## Supplemental Data Files for "Single-Nucleus to Whole Body Phenotyping Reveals Neuromuscular Impairment and Preserved Exercise Adaptations in Long-Term Pediatric HSCT Survivors >10 years after treatment": Supplemental Data 4 - PBMC_Markers_sub.xlsx (part 39 of 97)

### Sheet: Mono (continued)
geneID	Bcell	Bcell_Dublets	Bcell_iKappa	Bcell_Kappa	Bcell_nKappa	CD14_Mono_s1	CD14_Mono_s2	CD14_Mono_s3	CD14_Mono_s4	CD16_Mono	cDC2	MAIT	Mono	Mono_Dublets_s1	Mono_Dublets_s2	NKcell	NKcell_prolif	pDC	Plasma	Platelet	Tcell_CD4_s1	Tcell_CD4_s2	Tcell_CD8_s1	Tcell_CD8_s2	Tcell_CD8_s3	Tcells_Dublets	TissueCell	Num_diff	ensembl_gene_id	hgnc_symbol	gene_biotype	description
MAFB	12.916	4.21501	9.56606	9.98139	8.99971	0.821347	1.43042	0.698088	#N/A	#N/A	3.27751	11.9396	#N/A	2.22405	2.46867	7.80477	10.1542	4.97032	7.34729	3.92774	12.0377	13.0693	12.2076	10.4615	13.5375	7.50871	2.78287	24	ENSG00000204103	MAFB	protein_coding	MAF bZIP transcription factor B [Source:HGNC Symbol;Acc:HGNC:6408]
MYOF	8.81379	3.67918	7.71811	5.56645	8.18957	0.411664	0.888703	0.93504	#N/A	#N/A	0.64339	11.794	#N/A	1.55137	1.96781	6.38913	7.87685	2.118	5.49843	6.05363	10.1702	8.10354	10.4951	10.5299	8.78406	7.39734	2.91316	24	ENSG00000138119	MYOF	protein_coding	myoferlin [Source:HGNC Symbol;Acc:HGNC:3656]
SPRED1	12.1982	3.52456	7.32375	4.18829	6.49813	0.648646	1.11833	1.05656	1.29711	#N/A	1.41035	5.77356	#N/A	1.37065	1.71508	4.16047	5.24214	3.33678	6.86239	7.89623	9.23864	7.16993	5.57686	6.9152	6.68395	9.75292	#N/A	24	ENSG00000166068	SPRED1	protein_coding	sprouty related EVH1 domain containing 1 [Source:HGNC Symbol;Acc:HGNC:20249]
PAPSS2	10.0283	3.54119	7.85921	4.81025	7.74981	0.859984	1.44635	#N/A	0.967195	#N/A	1.18957	9.19406	#N/A	1.24551	0.982111	5.76459	9.27225	3.55921	4.9151	7.26536	9.36111	12.4356	8.71848	10.0271	9.44882	7.51938	3.99625	24	ENSG00000198682	PAPSS2	protein_coding	3'-phosphoadenosine 5'-phosphosulfate synthase 2 [Source:HGNC Symbol;Acc:HGNC:8604]
LINC02432	12.1641	3.50288	9.02276	6.19449	10.7611	0.874486	0.728979	1.00927	#N/A	#N/A	3.60863	11.2853	#N/A	1.42678	1.48177	6.46023	9.3419	4.08022	7.99049	5.28591	10.8561	9.89395	10.0007	10.2643	8.05225	7.3948	3.49802	24	ENSG00000248810	LINC02432	lncRNA	long intergenic non-protein coding RNA 2432 [Source:HGNC Symbol;Acc:HGNC:53363]
CD93	12.117	4.95496	11.9983	9.12859	10.5249	0.500827	0.897693	#N/A	#N/A	2.20406	1.44966	11.1106	#N/A	3.05703	3.1906	7.16204	7.10705	5.39493	7.90289	5.10054	13.1326	9.84322	11.9638	10.3507	10.1148	9.87356	3.70955	24	ENSG00000125810	CD93	protein_coding	CD93 molecule [Source:HGNC Symbol;Acc:HGNC:15855]
TGFBI	8.25511	4.7018	9.94115	9.58397	10.8738	0.742448	#N/A	0.793471	#N/A	1.29262	1.10747	11.477	#N/A	2.47334	2.4168	7.84491	7.5897	0.682443	7.19837	5.57139	12.5996	12.5703	12.4302	11.4846	9.83803	10.2408	3.97213	24	ENSG00000120708	TGFBI	protein_coding	transforming growth factor beta induced [Source:HGNC Symbol;Acc:HGNC:11771]
MEFV	8.94859	3.81852	7.13181	5.38164	9.76544	0.511928	#N/A	0.838845	#N/A	0.362598	0.952581	7.30719	#N/A	2.24677	2.59469	6.40384	8.36717	3.49063	6.36607	6.08541	10.8808	9.0111	13.6854	10.9781	11.7332	8.99398	3.60584	24	ENSG00000103313	MEFV	protein_coding	MEFV innate immuity regulator, pyrin [Source:HGNC Symbol;Acc:HGNC:6998]
TMEM176B	8.77447	5.00607	11.4982	8.30375	10.109	0.892163	#N/A	1.01301	#N/A	0.980417	3.89701	10.1721	#N/A	2.59877	2.42126	7.75921	8.77274	4.53609	8.66206	7.00723	15.1817	11.4355	13.923	10.1342	7.70578	8.4904	2.67671	24	ENSG00000106565	TMEM176B	protein_coding	transmembrane protein 176B [Source:HGNC Symbol;Acc:HGNC:29596]
CCR2	8.81202	4.6756	10.8807	8.14328	7.1876	1.19394	#N/A	1.38281	#N/A	6.55849	0.692455	2.94094	#N/A	3.53504	4.00135	7.46069	6.25797	2.07156	4.12915	4.10275	6.0971	4.15021	7.55889	2.94888	5.09418	6.17294	6.058	24	ENSG00000121807	CCR2	protein_coding	C-C motif chemokine receptor 2 [Source:HGNC Symbol;Acc:HGNC:1603]
C5AR2	8.47036	3.34828	7.0678	5.1264	9.44503	0.803398	#N/A	1.20263	0.894651	#N/A	3.30937	6.91914	#N/A	1.53797	2.19825	6.43058	7.92966	3.31663	4.08597	3.99474	8.49125	6.77763	8.9668	8.88436	7.61867	8.06708	3.08099	24	ENSG00000134830	C5AR2	protein_coding	complement C5a receptor 2 [Source:HGNC Symbol;Acc:HGNC:4527]
LILRA6#244482	10.6936	4.67064	8.24328	5.59975	9.21403	0.308845	#N/A	1.2616	#N/A	0.55377	1.95341	9.67481	#N/A	2.13128	2.48792	6.51594	7.87016	3.93349	8.62401	3.68075	11.8759	10.9431	10.9265	13.0631	11.1683	8.40319	5.98548	24	ENSG00000244482	LILRA6	protein_coding	leukocyte immunoglobulin like receptor A6 [Source:HGNC Symbol;Acc:HGNC:15495]
OGFRL1	2.48809	2.28507	2.33401	3.34538	1.70757	0.42404	0.566034	#N/A	#N/A	0.916978	0.554354	2.66217	#N/A	1.70758	1.94592	2.52518	3.42786	2.06733	3.26852	4.80885	3.59029	3.00974	2.48709	2.95057	2.57169	4.26953	2.41818	24	ENSG00000119900	OGFRL1	protein_coding	opioid growth factor receptor like 1 [Source:HGNC Symbol;Acc:HGNC:21378]
ADA2	2.21963	1.47443	1.79362	2.7564	1.54978	0.223681	0.493267	#N/A	#N/A	0.558113	0.310331	1.70246	#N/A	0.898935	0.913235	1.68063	2.39655	1.04142	1.37292	6.54331	1.34288	1.61171	1.64728	1.62456	1.82532	1.51215	3.11235	24	ENSG00000093072	ADA2	protein_coding	adenosine deaminase 2 [Source:HGNC Symbol;Acc:HGNC:1839]
KDM1B	2.06002	1.94348	1.69343	2.33736	1.72446	0.21342	0.584343	0.668131	#N/A	#N/A	0.581814	2.89871	#N/A	1.03335	1.16741	2.66329	3.2853	1.92583	3.4555	6.21617	2.87404	2.80394	3.01805	3.13024	3.47832	2.4298	2.38637	24	ENSG00000165097	KDM1B	protein_coding	lysine demethylase 1B [Source:HGNC Symbol;Acc:HGNC:21577]
BLVRA	3.75037	2.02177	4.03923	3.76904	4.47827	0.470926	0.84128	0.88763	#N/A	#N/A	1.95436	2.72386	#N/A	1.30428	1.48009	2.64166	2.07524	2.84795	2.65323	6.86521	2.04238	1.74797	2.42002	2.09337	2.06048	1.81944	1.44356	24	ENSG00000106605	BLVRA	protein_coding	biliverdin reductase A [Source:HGNC Symbol;Acc:HGNC:1062]
ZNF385A	6.69919	4.15309	8.66985	4.99259	5.71835	0.499396	0.960463	#N/A	#N/A	1.58704	1.15818	10.7057	#N/A	2.36762	2.54817	6.69043	6.77147	4.94545	9.59883	3.72453	10.5121	9.45487	10.2424	11.5051	7.31159	9.47649	4.17923	24	ENSG00000161642	ZNF385A	protein_coding	zinc finger protein 385A [Source:HGNC Symbol;Acc:HGNC:17521]
NUDT16	3.29685	3.59943	4.2409	3.89339	3.70129	1.28743	1.14325	1.4482	#N/A	1.06962	1.4472	4.57041	#N/A	2.60338	3.00913	4.89247	4.38055	4.75121	4.67635	5.8051	6.14743	4.66638	5.75653	3.98286	2.68545	4.08454	#N/A	24	ENSG00000198585	NUDT16	protein_coding	nudix hydrolase 16 [Source:HGNC Symbol;Acc:HGNC:26442]
CTSL	7.31413	4.74	9.78102	4.70153	8.69541	2.98123	3.6237	5.78305	1.55016	#N/A	3.38132	5.20635	#N/A	2.79067	1.45741	7.32613	6.91229	3.94079	5.12148	5.17048	5.89074	6.81873	9.22535	4.81246	6.44405	6.92745	#N/A	24	ENSG00000135047	CTSL	protein_coding	cathepsin L [Source:HGNC Symbol;Acc:HGNC:2537]
NAGK	1.59526	1.79594	1.73692	1.66896	1.89814	0.265193	#N/A	0.5238	#N/A	0.831808	0.467469	3.13924	#N/A	1.29442	1.48585	3.44405	3.22794	1.22272	1.90481	7.93994	2.58083	2.68776	3.83462	3.40826	3.06453	3.65604	2.32697	24	ENSG00000124357	NAGK	protein_coding	N-acetylglucosamine kinase [Source:HGNC Symbol;Acc:HGNC:17174]
MTMR11	9.5592	3.92478	9.37683	6.51933	7.77936	0.849062	1.60546	#N/A	#N/A	0.67981	0.772143	8.37412	#N/A	2.77423	2.87474	5.39349	6.6806	3.49996	5.23805	4.44995	10.6678	9.42093	12.0885	8.61898	6.51098	7.23541	1.81753	24	ENSG00000014914	MTMR11	protein_coding	myotubularin related protein 11 [Source:HGNC Symbol;Acc:HGNC:24307]
SLC7A7	2.2417	2.52569	2.3707	1.55148	2.38655	0.704378	0.701227	1.10727	#N/A	#N/A	2.19981	11.7399	#N/A	1.91	2.08767	6.45016	6.56822	4.28018	4.87805	5.04626	9.96651	8.13778	10.5334	9.74676	8.49307	10.661	4.08028	24	ENSG00000155465	SLC7A7	protein_coding	solute carrier family 7 member 7 [Source:HGNC Symbol;Acc:HGNC:11065]
ULK2	4.39112	1.72798	3.86978	3.62789	4.54125	0.409146	0.629822	0.834558	0.76169	#N/A	0.810109	2.08883	#N/A	0.694776	0.827388	1.37088	1.29689	2.7598	2.70655	7.25324	1.61267	1.99913	1.6741	2.08351	2.28059	3.66913	#N/A	24	ENSG00000083290	ULK2	protein_coding	unc-51 like autophagy activating kinase 2 [Source:HGNC Symbol;Acc:HGNC:13480]
MSRB1	3.14992	6.24579	6.27066	7.34008	5.81944	2.00626	2.28846	1.56585	#N/A	2.30811	2.9799	5.11333	#N/A	4.01921	3.4944	5.0325	4.2704	5.46163	8.1456	3.14235	9.42965	7.3347	8.64061	3.96324	2.63974	4.50583	#N/A	24	ENSG00000198736	MSRB1	protein_coding	methionine sulfoxide reductase B1 [Source:HGNC Symbol;Acc:HGNC:14133]
PTPN18	2.10074	2.48819	3.5157	3.15965	4.73401	0.424457	0.789761	0.672754	0.968402	#N/A	0.819372	2.95373	#N/A	1.14725	1.54359	1.09297	1.41164	2.35295	3.76253	#N/A	4.52387	3.33564	1.99307	2.22795	1.23341	2.96197	2.75589	24	ENSG00000072135	PTPN18	protein_coding	protein tyrosine phosphatase non-receptor type 18 [Source:HGNC Symbol;Acc:HGNC:9649]
MRC1	9.41797	3.88842	4.77592	5.885	7.77837	1.23979	4.48125	2.22422	3.48564	4.29218	#N/A	5.58582	#N/A	2.61094	2.6646	5.26009	5.92242	3.33127	6.6494	2.64269	7.06391	4.73151	7.05306	7.43617	7.08596	6.90415	#N/A	24	ENSG00000260314	MRC1	protein_coding	mannose receptor C-type 1 [Source:HGNC Symbol;Acc:HGNC:7228]
DUSP3	3.72333	2.87243	4.53636	2.83396	3.83607	0.573644	0.832487	1.27648	#N/A	2.45626	0.470217	6.41671	#N/A	2.51543	2.51941	5.30344	7.5004	1.37531	4.97668	2.19021	7.53323	7.50356	6.91564	6.52787	4.15083	8.17145	#N/A	24	ENSG00000108861	DUSP3	protein_coding	dual specificity phosphatase 3 [Source:HGNC Symbol;Acc:HGNC:3069]
GNS	3.37256	2.08662	3.22063	2.58701	3.37133	0.621282	0.698041	#N/A	0.705736	#N/A	1.34676	2.22321	#N/A	1.13504	1.38714	1.68569	2.02049	2.26212	2.37571	5.41356	2.54433	2.00625	2.15633	1.83214	2.23427	2.66369	2.38121	24	ENSG00000135677	GNS	protein_coding	glucosamine (N-acetyl)-6-sulfatase [Source:HGNC Symbol;Acc:HGNC:4422]
NAAA	1.73416	1.88073	1.76885	1.57375	2.76184	0.557751	0.789843	0.793433	#N/A	#N/A	1.00867	2.04265	#N/A	0.972491	1.088	2.62437	1.95429	2.4338	3.06275	5.21823	1.56333	1.48163	2.24964	1.72599	1.99328	1.90569	3.64143	24	ENSG00000138744	NAAA	protein_coding	N-acylethanolamine acid amidase [Source:HGNC Symbol;Acc:HGNC:736]
GBP1	2.7028	2.74538	5.45531	7.93141	5.79646	1.60567	1.74172	1.47965	#N/A	0.498062	1.72836	1.31932	#N/A	1.73133	1.89605	2.09593	1.15118	3.56795	5.53022	5.90179	1.62209	0.916456	1.82423	0.483353	#N/A	0.908884	1.7298	24	ENSG00000117228	GBP1	protein_coding	guanylate binding protein 1 [Source:HGNC Symbol;Acc:HGNC:4182]
MARVELD1	8.80677	4.61772	8.77299	5.60714	5.36287	1.29156	1.25228	#N/A	1.67033	4.41288	1.7468	7.80645	#N/A	3.66165	3.53531	6.21756	5.69935	4.2553	6.35898	1.9517	8.67674	9.04958	7.77615	7.57229	6.28751	4.25315	#N/A	24	ENSG00000155254	MARVELD1	protein_coding	MARVEL domain containing 1 [Source:HGNC Symbol;Acc:HGNC:28674]
MAP3K11	1.97992	2.16343	2.27371	2.52317	1.99819	0.767691	0.747779	#N/A	#N/A	0.658607	1.28023	2.00626	#N/A	1.43869	1.80874	1.78864	2.69941	2.48949	2.42667	5.92633	1.9559	2.2875	2.00017	1.86151	1.62398	2.36467	2.07336	24	ENSG00000173327	MAP3K11	protein_coding	mitogen-activated protein kinase kinase kinase 11 [Source:HGNC Symbol;Acc:HGNC:6850]
TESC	2.17341	2.45955	1.83227	1.50888	4.8559	0.666392	#N/A	1.33608	1.16489	#N/A	1.78876	3.06727	#N/A	1.27137	1.15391	1.80325	1.3892	2.71951	2.06383	4.08398	4.23426	3.01417	1.73557	2.1851	1.31083	3.14804	2.20236	24	ENSG00000088992	TESC	protein_coding	tescalcin [Source:HGNC Symbol;Acc:HGNC:26065]
DICER1	1.17737	1.14674	1.10597	1.34951	0.804415	0.470959	0.624598	0.679847	0.543819	#N/A	0.852475	1.2026	#N/A	0.732172	0.948951	1.10678	1.31702	1.33634	1.99297	4.27538	0.940371	1.11965	1.13978	1.23982	1.3741	1.14527	#N/A	24	ENSG00000100697	DICER1	protein_coding	dicer 1, ribonuclease III [Source:HGNC Symbol;Acc:HGNC:17098]
ICAM4	6.42081	3.97007	5.8587	3.62816	7.57009	1.3717	1.09578	3.28156	2.19996	#N/A	0.837426	7.50391	#N/A	1.90288	2.00066	5.60003	4.01929	2.21267	3.14076	3.82545	8.80867	8.88128	8.44637	7.92438	6.63169	5.63098	#N/A	24	ENSG00000105371	ICAM4	protein_coding	intercellular adhesion molecule 4 (Landsteiner-Wiener blood group) [Source:HGNC Symbol;Acc:HGNC:5347]
LILRB3#204577	9.78773	3.57931	9.95169	9.54999	11.0326	0.283916	#N/A	0.914152	#N/A	0.549718	1.12587	9.12467	#N/A	1.81566	2.31615	6.07433	7.47064	5.11371	8.21291	4.58733	11.6758	12.5624	10.6081	14.6919	8.04249	7.87803	3.94408	24	ENSG00000204577	LILRB3	protein_coding	leukocyte immunoglobulin like receptor B3 [Source:HGNC Symbol;Acc:HGNC:6607]
EIF4EBP2	1.49081	1.39016	1.61358	1.66242	1.68247	0.518352	0.752678	#N/A	1.08628	0.373562	0.631298	1.24296	#N/A	0.840811	1.12322	0.81875	0.832053	1.52686	2.67815	4.8602	1.2652	1.06667	0.978864	1.03161	0.543318	1.44414	#N/A	24	ENSG00000148730	EIF4EBP2	protein_coding	eukaryotic translation initiation factor 4E binding protein 2 [Source:HGNC Symbol;Acc:HGNC:3289]
CASP5	8.55712	3.6118	5.60903	5.24107	4.93395	2.1223	2.14009	2.13099	#N/A	#N/A	2.67361	7.58345	#N/A	1.83469	2.06762	5.66069	5.30824	3.9228	5.98531	2.8649	9.93148	8.75169	7.0253	6.37534	9.07848	5.78636	1.26148	24	ENSG00000137757	CASP5	protein_coding	caspase 5 [Source:HGNC Symbol;Acc:HGNC:1506]
RIN1	6.49628	4.10367	6.63059	5.37867	7.59246	1.31199	1.03939	2.44751	#N/A	#N/A	3.45162	5.64083	#N/A	2.4082	2.91054	6.14143	5.73452	3.44907	3.17369	3.50349	5.26465	6.80385	11.255	5.75156	5.48227	5.97279	1.59106	24	ENSG00000174791	RIN1	protein_coding	Ras and Rab interactor 1 [Source:HGNC Symbol;Acc:HGNC:18749]
LINC02345	8.19821	4.88434	8.58806	5.1014	6.97134	7.04397	4.55044	4.41859	#N/A	#N/A	3.99544	7.60304	#N/A	2.45632	3.79352	7.56405	5.31094	4.01992	5.70701	3.25463	10.1332	9.04645	8.17599	8.71219	9.2441	5.37102	1.18989	24	ENSG00000259225	LINC02345	lncRNA	long intergenic non-protein coding RNA 2345 [Source:HGNC Symbol;Acc:HGNC:53267]
MGAT1	2.23122	1.90795	2.9685	3.10036	2.94466	0.278298	#N/A	0.778677	#N/A	0.523575	0.757394	2.22835	#N/A	1.20692	1.53621	2.06877	2.33065	1.7814	1.71351	4.43504	2.32716	2.36059	2.73326	1.65039	1.60502	2.7384	2.90922	24	ENSG00000131446	MGAT1	protein_coding	alpha-1,3-mannosyl-glycoprotein 2-beta-N-acetylglucosaminyltransferase [Source:HGNC Symbol;Acc:HGNC:7044]
MBD2	1.01714	1.15239	1.01501	1.36409	0.886992	0.543862	0.469418	0.797908	#N/A	#N/A	1.2154	1.28023	#N/A	0.961105	0.743977	1.75234	1.01844	1.81276	1.59867	6.51257	1.57172	1.41168	1.61845	1.69359	1.64927	1.56882	1.48763	24	ENSG00000134046	MBD2	protein_coding	methyl-CpG binding domain protein 2 [Source:HGNC Symbol;Acc:HGNC:6917]
TNFSF10	3.52726	2.92893	5.29042	4.59171	4.67973	1.35433	1.70435	2.13861	#N/A	#N/A	2.14921	3.31476	#N/A	2.00305	2.42772	4.54181	2.94284	4.55831	5.20433	8.32538	2.16731	1.64991	5.24574	1.89589	2.53045	2.54089	4.50132	24	ENSG00000121858	TNFSF10	protein_coding	TNF superfamily member 10 [Source:HGNC Symbol;Acc:HGNC:11925]
LAMP2	1.64378	2.07379	2.52636	2.49872	2.39979	0.819083	0.840676	1.01733	#N/A	0.809303	0.816645	2.46497	#N/A	1.82326	1.78492	1.81499	1.31822	2.50953	1.79974	4.98392	2.70523	2.0029	2.25994	0.985103	1.08128	1.27801	#N/A	24	ENSG00000005893	LAMP2	protein_coding	lysosomal associated membrane protein 2 [Source:HGNC Symbol;Acc:HGNC:6501]
SERPINB1	1.2905	2.07125	1.99569	1.01638	1.73865	0.792449	0.854331	0.619361	#N/A	1.29491	1.03994	2.27026	#N/A	1.60043	1.71071	1.41183	2.42693	2.22386	4.33201	1.27185	1.96477	2.38398	1.66932	1.3196	0.742542	2.91935	#N/A	24	ENSG00000021355	SERPINB1	protein_coding	serpin family B member 1 [Source:HGNC Symbol;Acc:HGNC:3311]
TNFRSF1A	7.17149	2.7901	9.27531	6.68709	10.2491	0.660278	0.904001	0.72997	#N/A	0.724533	0.867903	1.41107	#N/A	1.27209	1.58741	0.888654	2.05141	2.23552	5.75737	4.70051	2.98476	2.30987	1.26272	0.997706	1.20487	1.63576	#N/A	24	ENSG00000067182	TNFRSF1A	protein_coding	TNF receptor superfamily member 1A [Source:HGNC Symbol;Acc:HGNC:11916]
LILRB2#131042	8.3242	3.91214	8.65737	5.98385	9.56737	0.838483	1.15592	1.35639	#N/A	#N/A	2.34267	12.1745	#N/A	1.85909	1.96774	7.43164	7.42634	3.99105	7.30347	5.49502	12.754	10.1062	11.7001	10.7183	9.50457	10.9311	3.76384	24	ENSG00000131042	LILRB2	protein_coding	leukocyte immunoglobulin like receptor B2 [Source:HGNC Symbol;Acc:HGNC:6606]
CHMP1B	1.53377	2.70723	2.69498	2.06446	2.15314	1.10498	1.325	0.75435	#N/A	1.4596	0.60777	2.20587	#N/A	1.94374	2.47607	1.82684	2.35234	2.75072	3.48723	2.59302	2.41694	2.09734	2.43919	1.65506	1.16475	2.07555	#N/A	24	ENSG00000255112	CHMP1B	protein_coding	charged multivesicular body protein 1B [Source:HGNC Symbol;Acc:HGNC:24287]
SLC15A3	1.72752	2.53216	2.42436	1.9067	2.03751	0.357729	0.792899	#N/A	#N/A	0.792937	0.854306	10.3926	#N/A	1.77351	1.8246	6.34094	6.47367	2.17781	5.60844	6.68972	9.57751	9.21839	11.5817	10.626	8.82348	9.05037	4.17085	24	ENSG00000110446	SLC15A3	protein_coding	solute carrier family 15 member 3 [Source:HGNC Symbol;Acc:HGNC:18068]
BAIAP2-DT	4.96809	3.97886	5.55045	4.15329	5.66919	1.26885	1.88958	#N/A	#N/A	1.44951	0.989099	3.79907	#N/A	2.66254	3.24254	5.28295	3.49481	2.3375	6.7425	3.6715	3.57879	5.61462	6.41384	5.03732	4.8554	6.6115	2.98366	24	ENSG00000226137	BAIAP2-DT	lncRNA	BAIAP2 divergent transcript [Source:HGNC Symbol;Acc:HGNC:44342]
FZD1	5.7771	4.3486	4.86502	5.57532	7.60614	2.26996	2.59259	2.28874	1.4121	#N/A	1.63905	7.7257	#N/A	3.4031	2.45243	7.11783	5.87996	4.46045	6.16314	3.98207	12.8676	7.03815	11.7473	8.07845	9.37038	5.98045	#N/A	24	ENSG00000157240	FZD1	protein_coding	frizzled class receptor 1 [Source:HGNC Symbol;Acc:HGNC:4038]
RPS6KA1#117676	1.21704	1.09091	1.53242	1.34906	1.40534	0.377643	0.719329	#N/A	#N/A	0.332417	0.917187	1.43505	#N/A	0.837667	0.887622	0.496834	1.44758	1.17154	2.76422	4.82314	1.42852	1.36362	0.870875	0.78534	0.467091	1.5074	2.8611	24	ENSG00000117676	RPS6KA1	protein_coding	ribosomal protein S6 kinase A1 [Source:HGNC Symbol;Acc:HGNC:10430]
FMNL2	3.16379	2.70396	3.40583	1.63974	4.23389	2.03693	3.29563	3.03176	1.42869	#N/A	1.88451	7.68883	#N/A	1.30484	0.87639	5.89535	5.33011	1.88738	3.43267	6.03822	6.52967	5.72573	7.91961	8.2528	7.32392	7.41131	#N/A	24	ENSG00000157827	FMNL2	protein_coding	formin like 2 [Source:HGNC Symbol;Acc:HGNC:18267]
EFHD2	3.11882	2.20352	4.7364	3.04817	5.43072	1.15696	1.50859	1.0405	0.986109	1.05463	0.980853	1.75945	#N/A	1.47047	1.58358	#N/A	1.60993	2.37704	3.96247	6.31217	4.42745	3.12817	0.695632	0.963782	#N/A	3.22592	3.45355	24	ENSG00000142634	EFHD2	protein_coding	EF-hand domain family member D2 [Source:HGNC Symbol;Acc:HGNC:28670]
VSIR	4.64462	2.77932	5.93946	5.1264	6.641	0.528529	0.797401	0.857811	#N/A	#N/A	1.22724	2.02054	#N/A	1.33069	1.59621	2.83187	2.79458	3.58807	4.45112	4.99177	2.69804	2.4317	3.0752	1.84653	2.00776	3.00228	4.05649	24	ENSG00000107738	VSIR	protein_coding	V-set immunoregulatory receptor [Source:HGNC Symbol;Acc:HGNC:30085]
PECAM1	4.11038	2.41483	3.75024	4.05445	2.79458	0.353775	0.529441	0.770969	#N/A	#N/A	1.85688	4.22561	#N/A	0.851484	1.23903	3.5771	3.56284	1.64532	4.61761	5.66013	4.28982	5.57066	3.60927	4.29802	3.80675	1.59549	2.31167	24	ENSG00000261371	PECAM1	protein_coding	platelet and endothelial cell adhesion molecule 1 [Source:HGNC Symbol;Acc:HGNC:8823]
GRK2	1.19074	1.22671	1.43473	1.68231	1.38538	0.181748	#N/A	0.54092	#N/A	0.224742	1.05564	1.33476	#N/A	0.65697	0.728493	0.87006	1.29219	1.75684	1.86676	4.69158	1.25114	1.30828	1.09586	1.01325	0.729862	0.844169	2.36318	24	ENSG00000173020	GRK2	protein_coding	G protein-coupled receptor kinase 2 [Source:HGNC Symbol;Acc:HGNC:289]
FLII#177731	1.67646	2.04656	2.17394	1.8847	2.05163	0.904851	1.00999	1.64879	#N/A	0.823665	1.23956	1.83454	#N/A	1.39254	1.8186	1.63542	1.89139	2.83562	2.30126	2.14785	2.03528	1.7737	1.91216	1.42547	1.15129	1.41752	#N/A	24	ENSG00000177731	FLII	protein_coding	FLII actin remodeling protein [Source:HGNC Symbol;Acc:HGNC:3750]
NEURL1	2.98628	2.39612	2.76607	2.79931	2.67045	1.66763	2.42366	1.80745	1.35723	#N/A	2.39327	3.93732	#N/A	1.12108	1.08009	3.71542	2.24609	1.52826	1.45696	3.97186	2.41047	1.89032	3.47434	3.26144	4.00484	3.04848	#N/A	24	ENSG00000107954	NEURL1	protein_coding	neuralized E3 ubiquitin protein ligase 1 [Source:HGNC Symbol;Acc:HGNC:7761]
KNDC1	4.60819	2.6423	4.04011	5.43389	5.32733	2.57645	3.44624	2.22526	#N/A	#N/A	2.75654	4.77347	#N/A	1.20966	1.54844	4.52902	3.21351	3.64466	3.82428	4.20459	5.81688	4.90565	4.45482	4.85046	4.56221	3.67541	2.56597	24	ENSG00000171798	KNDC1	protein_coding	kinase non-catalytic C-lobe domain containing 1 [Source:HGNC Symbol;Acc:HGNC:29374]
PKM	1.18911	2.09325	2.16752	2.35609	2.43583	0.610353	0.452372	0.649406	0.947045	1.41552	0.964368	2.23257	#N/A	1.59278	1.8745	2.94305	1.75738	2.57223	2.62968	#N/A	1.88014	1.93989	2.74275	1.58118	1.28906	2.3128	#N/A	24	ENSG00000067225	PKM	protein_coding	pyruvate kinase M1/2 [Source:HGNC Symbol;Acc:HGNC:9021]
SSR1	1.01491	1.06828	1.49783	1.56092	1.15821	0.686074	0.971408	0.704056	0.799802	1.05773	#N/A	1.28836	#N/A	1.25992	1.16246	1.20553	1.18099	0.563079	#N/A	7.25588	1.29837	1.34302	1.3147	0.741501	0.627714	1.24173	1.44467	24	ENSG00000124783	SSR1	protein_coding	signal sequence receptor subunit 1 [Source:HGNC Symbol;Acc:HGNC:11323]
CKB	4.83902	4.69861	7.08787	6.05262	7.54746	5.61456	5.79237	5.91685	4.58069	#N/A	5.06844	6.40544	#N/A	2.73105	2.6853	5.88805	4.34207	5.60848	3.5599	1.83245	9.63339	9.71227	9.65024	5.92795	4.52667	6.33523	#N/A	24	ENSG00000166165	CKB	protein_coding	creatine kinase B [Source:HGNC Symbol;Acc:HGNC:1991]
INSIG1	1.80578	1.94363	2.03282	2.1428	1.82923	0.699522	0.956363	1.7326	1.16095	#N/A	#N/A	1.95059	#N/A	1.2102	1.23598	1.43931	1.37749	2.38737	2.8296	2.97433	2.15299	1.84804	1.51428	1.7802	1.52724	1.88985	2.51705	24	ENSG00000186480	INSIG1	protein_coding	insulin induced gene 1 [Source:HGNC Symbol;Acc:HGNC:6083]
NDUFV3	1.26731	1.21919	1.36845	1.80447	1.23807	0.471667	0.964678	0.851677	0.895359	0.373182	#N/A	1.18796	#N/A	0.785306	1.04242	0.936566	1.46068	1.27784	0.946781	4.81241	0.948314	1.0515	1.17196	1.1192	1.07377	1.3568	#N/A	24	ENSG00000160194	NDUFV3	protein_coding	NADH:ubiquinone oxidoreductase subunit V3 [Source:HGNC Symbol;Acc:HGNC:7719]
NCKAP5	3.03595	1.65796	1.7356	3.58103	1.21026	5.3092	5.27248	2.08304	4.07305	4.89483	#N/A	4.052	#N/A	2.85051	2.90221	4.97736	3.27416	3.38785	3.64919	2.77394	4.38038	3.7504	3.85924	5.40244	6.89794	2.68921	#N/A	24	ENSG00000176771	NCKAP5	protein_coding	NCK associated protein 5 [Source:HGNC Symbol;Acc:HGNC:29847]
GPR20#204882	7.42904	3.35164	7.38508	3.77034	5.69303	4.46688	2.82188	2.01639	#N/A	#N/A	6.39117	6.39359	#N/A	1.62636	1.86601	6.66891	3.80298	3.71798	3.703	1.05833	11.2438	7.65914	10.2476	6.79175	7.89231	4.03787	0.71477	24	ENSG00000204882	GPR20	protein_coding	G protein-coupled receptor 20 [Source:HGNC Symbol;Acc:HGNC:4475]
ROGDI	5.20714	2.43787	5.0858	4.68669	3.18081	0.479298	#N/A	#N/A	1.62362	0.865503	0.638167	3.32936	#N/A	1.77158	1.84115	4.58557	4.95148	1.67876	4.43049	4.57521	3.00667	3.5351	5.79276	3.50651	3.5429	4.52192	1.37382	24	ENSG00000067836	ROGDI	protein_coding	rogdi atypical leucine zipper [Source:HGNC Symbol;Acc:HGNC:29478]
CAST	0.75251	0.960164	0.846371	1.0519	1.21591	0.184026	0.53957	#N/A	#N/A	0.624894	0.790127	0.702828	#N/A	0.692564	0.860464	0.478268	1.07613	1.98574	2.18068	6.15333	0.914989	0.699295	0.599304	0.626682	0.538341	0.324295	2.08745	24	ENSG00000153113	CAST	protein_coding	calpastatin [Source:HGNC Symbol;Acc:HGNC:1515]
ATP6V1B2	4.19391	2.37504	3.63013	3.42289	3.80946	0.302128	#N/A	0.741627	#N/A	0.789817	1.46244	2.85615	#N/A	1.59832	1.8987	2.53865	2.7297	2.15977	4.44409	4.20977	3.3477	2.90249	2.64971	2.82901	2.46125	2.83118	2.78625	24	ENSG00000147416	ATP6V1B2	protein_coding	ATPase H+ transporting V1 subunit B2 [Source:HGNC Symbol;Acc:HGNC:854]
MYL6	1.44557	4.8424	5.233	4.38612	4.14452	3.56081	4.58785	4.32054	3.27691	1.90892	2.56798	5.08998	#N/A	4.51405	3.76167	3.08193	2.28143	6.9063	3.68988	#N/A	6.59307	4.50889	5.15692	1.41566	#N/A	2.49416	6.03643	24	ENSG00000092841	MYL6	protein_coding	myosin light chain 6 [Source:HGNC Symbol;Acc:HGNC:7587]
EIF4EBP1	1.51331	2.76967	2.68785	2.12123	2.09389	0.885531	0.812	0.909119	#N/A	1.20903	0.962495	4.5462	#N/A	2.20452	2.35343	4.53684	2.27265	1.82782	1.57622	3.58212	5.48844	4.98029	4.89735	4.01735	2.68497	3.66246	#N/A	24	ENSG00000187840	EIF4EBP1	protein_coding	eukaryotic translation initiation factor 4E binding protein 1 [Source:HGNC Symbol;Acc:HGNC:3288]
MSR1	3.19532	2.12672	1.84617	6.21612	3.32395	0.427449	1.01081	1.26433	#N/A	#N/A	0.936121	10.0114	#N/A	1.40127	0.993181	6.43907	8.50882	3.16582	2.65982	4.57533	10.6342	8.36007	13.9771	13.4437	11.9668	8.66182	5.77947	24	ENSG00000038945	MSR1	protein_coding	macrophage scavenger receptor 1 [Source:HGNC Symbol;Acc:HGNC:7376]
PAK2	0.639477	0.713369	0.716017	0.701343	0.764936	0.210952	0.301356	0.494224	#N/A	#N/A	0.221342	0.661232	#N/A	0.511422	0.614198	0.930595	1.15933	0.911294	1.51993	6.3324	0.632301	0.630293	0.873925	0.846947	0.775169	0.411574	1.4051	24	ENSG00000180370	PAK2	protein_coding	p21 (RAC1) activated kinase 2 [Source:HGNC Symbol;Acc:HGNC:8591]
SVIL	4.95026	1.75204	4.81126	4.49915	5.0821	0.404648	0.497478	0.540515	0.841164	#N/A	0.670731	0.463497	#N/A	0.360715	0.767577	2.01845	1.91731	2.58029	5.92487	4.9703	0.658016	0.929245	2.0613	1.60367	2.0643	3.73574	#N/A	24	ENSG00000197321	SVIL	protein_coding	supervillin [Source:HGNC Symbol;Acc:HGNC:11480]
ARF3	1.85986	2.35992	2.63171	2.16546	2.06054	0.977015	0.931332	1.0426	#N/A	1.53879	0.673113	2.2997	#N/A	1.82243	1.87261	1.90938	1.36953	2.19983	2.44845	#N/A	2.81039	2.48747	2.32286	1.63067	1.06512	1.99284	1.39639	24	ENSG00000134287	ARF3	protein_coding	ADP ribosylation factor 3 [Source:HGNC Symbol;Acc:HGNC:654]
UQCRC1	1.15769	1.82536	1.92782	2.15872	2.02789	1.20102	1.50514	1.08652	#N/A	0.889515	1.17088	1.6396	#N/A	1.77055	1.56357	1.22425	1.02826	1.83841	1.50876	3.5077	1.75609	1.88686	1.47681	1.09239	0.858178	1.76709	#N/A	24	ENSG00000010256	UQCRC1	protein_coding	ubiquinol-cytochrome c reductase core protein 1 [Source:HGNC Symbol;Acc:HGNC:12585]
PSMA4	1.08124	2.00756	2.51078	2.94925	2.01027	1.90261	2.28273	2.11805	#N/A	1.26956	1.53277	2.07791	#N/A	2.21273	2.13079	1.78283	1.32818	3.18153	1.88357	4.05523	2.74922	2.11225	2.27177	1.30921	0.642095	1.17615	#N/A	24	ENSG00000041357	PSMA4	protein_coding	proteasome 20S subunit alpha 4 [Source:HGNC Symbol;Acc:HGNC:9533]
CHST2	2.59387	2.41507	4.84269	1.95445	3.9119	3.73302	3.39711	2.57993	3.21149	#N/A	2.85204	4.28989	#N/A	2.09861	2.53331	#N/A	1.05244	4.296	1.29458	2.76708	7.94333	7.56992	4.02108	3.25762	1.77731	4.24101	2.81004	24	ENSG00000175040	CHST2	protein_coding	carbohydrate sulfotransferase 2 [Source:HGNC Symbol;Acc:HGNC:1970]
TUBA1B	1.20971	1.73419	2.21169	2.02308	2.1148	0.921126	1.11285	1.04755	0.964595	0.603296	#N/A	1.69657	#N/A	1.38122	1.49287	1.25546	#N/A	1.12806	1.14301	0.950343	2.18112	1.82129	1.56419	1.22621	0.774396	2.09466	1.676	24	ENSG00000123416	TUBA1B	protein_coding	tubulin alpha 1b [Source:HGNC Symbol;Acc:HGNC:18809]
SHKBP1	1.0415	1.47886	1.51773	1.24886	1.49758	0.358376	0.735539	#N/A	#N/A	0.723366	1.05671	1.63054	#N/A	1.0481	0.995907	1.08303	1.47615	1.92061	1.88702	3.67694	1.66664	1.57545	1.22079	1.09244	0.933012	1.20693	1.62584	24	ENSG00000160410	SHKBP1	protein_coding	SH3KBP1 binding protein 1 [Source:HGNC Symbol;Acc:HGNC:19214]
WASF2	0.804984	0.826339	0.92327	0.980838	0.909808	0.331182	0.417664	0.596211	#N/A	#N/A	0.822778	1.47601	#N/A	0.631781	0.655138	1.13527	1.43453	1.16624	1.8397	3.56357	1.00602	1.00402	1.19816	1.15102	1.04958	1.19053	1.39581	24	ENSG00000158195	WASF2	protein_coding	WASP family member 2 [Source:HGNC Symbol;Acc:HGNC:12733]
EIF4E2	1.00231	0.986521	0.891301	0.971777	1.12082	0.600424	0.627	#N/A	0.874789	0.262498	0.634968	0.921242	#N/A	0.871091	0.730257	0.935922	1.04947	1.02282	1.07589	6.99583	0.879129	0.888045	0.974233	0.896419	0.754487	0.707512	#N/A	24	ENSG00000135930	EIF4E2	protein_coding	eukaryotic translation initiation factor 4E family member 2 [Source:HGNC Symbol;Acc:HGNC:3293]
TCF7L2	9.61038	3.4083	9.11866	6.64769	8.84286	1.34936	1.89987	1.96461	#N/A	#N/A	3.85979	5.5208	#N/A	1.19956	1.3657	4.41058	5.3214	4.86058	6.40951	6.45196	7.77146	6.77292	4.66998	5.96177	5.28116	6.98364	2.4185	24	ENSG00000148737	TCF7L2	protein_coding	transcription factor 7 like 2 [Source:HGNC Symbol;Acc:HGNC:11641]
PLEKHO1	0.891131	2.45618	2.01685	1.14564	1.96356	1.10959	1.33699	1.38348	#N/A	1.19531	1.35167	4.08538	#N/A	2.24725	2.37557	4.28688	3.61731	3.08648	4.63574	#N/A	3.52644	3.16279	4.95441	3.40905	2.94564	3.73993	3.15721	24	ENSG00000023902	PLEKHO1	protein_coding	pleckstrin homology domain containing O1 [Source:HGNC Symbol;Acc:HGNC:24310]
APOBR	6.88336	3.82092	7.18805	8.55053	7.51238	0.798093	1.18247	0.816506	#N/A	1.42727	#N/A	2.1946	#N/A	2.25199	2.81387	0.783594	1.83066	4.3708	5.29135	3.68385	4.53436	3.32615	2.39393	1.44853	1.54398	2.0987	5.03266	24	ENSG00000184730	APOBR	protein_coding	apolipoprotein B receptor [Source:HGNC Symbol;Acc:HGNC:24087]
SH3BGRL3	1.74297	5.67309	6.09747	4.90394	4.77058	3.65945	4.94728	5.20034	2.75521	3.11365	3.33771	5.20398	#N/A	5.97619	5.68315	3.64181	3.44245	8.90087	5.94085	#N/A	7.88279	5.8483	5.78038	1.74806	#N/A	3.54003	10.4279	24	ENSG00000142669	SH3BGRL3	protein_coding	SH3 domain binding glutamate rich protein like 3 [Source:HGNC Symbol;Acc:HGNC:15568]
TMEM30A	1.1438	1.77179	1.62703	1.71271	1.58009	0.596407	0.693416	#N/A	#N/A	0.432411	0.788288	1.19417	#N/A	1.29853	1.25615	0.887209	0.772126	0.831528	1.44081	2.60205	1.50234	1.16833	0.967389	0.478925	0.429462	0.975118	1.21173	24	ENSG00000112697	TMEM30A	protein_coding	transmembrane protein 30A [Source:HGNC Symbol;Acc:HGNC:16667]
RASSF5	1.16746	1.12584	1.91498	1.44846	2.07911	0.346749	#N/A	0.725988	#N/A	0.403803	0.505237	1.12655	#N/A	0.790843	1.21733	0.900096	1.81209	1.58764	2.26068	4.53694	1.25139	1.26842	1.29391	0.886483	0.355411	0.87914	3.03919	24	ENSG00000266094	RASSF5	protein_coding	Ras association domain family member 5 [Source:HGNC Symbol;Acc:HGNC:17609]
WARS1	4.06345	2.82939	4.50895	2.79479	4.46389	0.437017	0.525583	1.02138	#N/A	#N/A	1.48053	6.34573	#N/A	1.52537	1.54955	5.09541	4.1068	3.32298	1.13904	6.24792	8.25316	6.48263	7.44314	7.57495	6.39937	4.75339	2.21902	24	ENSG00000140105	WARS1	protein_coding	tryptophanyl-tRNA synthetase 1 [Source:HGNC Symbol;Acc:HGNC:12729]
EMP3	0.851552	3.04293	3.36345	1.73477	3.26924	2.31768	2.95609	2.57402	1.94642	1.05089	1.56916	2.16246	#N/A	2.80791	2.34858	2.05387	1.18694	5.70348	2.95888	3.25098	3.48917	2.47955	2.43748	#N/A	#N/A	1.95849	6.43733	24	ENSG00000142227	EMP3	protein_coding	epithelial membrane protein 3 [Source:HGNC Symbol;Acc:HGNC:3335]
AGPAT2	1.31105	2.3448	2.33356	2.50997	2.06529	0.585073	#N/A	#N/A	1.29526	0.769552	1.21017	3.54478	#N/A	1.82717	1.92374	2.61784	2.62321	2.2979	2.88611	5.16151	5.16764	3.59527	3.91987	2.2856	1.76305	1.57324	1.49184	24	ENSG00000169692	AGPAT2	protein_coding	1-acylglycerol-3-phosphate O-acyltransferase 2 [Source:HGNC Symbol;Acc:HGNC:325]
CLTB	1.08466	1.95702	1.99847	2.22977	1.94485	1.13757	1.10929	1.34559	1.25581	1.01907	1.22157	1.68929	#N/A	1.58812	1.51883	1.56715	1.45745	1.66458	1.60958	2.75373	1.81902	1.64972	1.69361	1.02126	#N/A	1.45664	#N/A	24	ENSG00000175416	CLTB	protein_coding	clathrin light chain B [Source:HGNC Symbol;Acc:HGNC:2091]
HOTAIRM1	1.9524	2.53244	2.27195	2.19786	4.13702	1.10709	0.705103	0.882511	#N/A	#N/A	1.30028	2.00584	#N/A	1.56156	1.91499	1.70401	3.77217	3.57121	3.59879	2.67845	3.53982	2.55632	2.20664	2.20869	1.4484	2.51311	1.65508	24	ENSG00000233429	HOTAIRM1	lncRNA	HOXA transcript antisense RNA, myeloid-specific 1 [Source:HGNC Symbol;Acc:HGNC:37117]
ATP6AP2	1.61599	2.59745	3.45848	3.20511	3.11901	0.681217	0.840903	#N/A	#N/A	0.70667	1.01757	2.1255	#N/A	1.70126	1.58957	1.70085	1.59689	3.28531	2.63196	4.73659	2.85778	2.0391	2.23631	0.593394	0.825061	1.52673	3.33472	24	ENSG00000182220	ATP6AP2	protein_coding	ATPase H+ transporting accessory protein 2 [Source:HGNC Symbol;Acc:HGNC:18305]
PLAGL2	2.83562	2.64316	2.95165	3.20636	3.39791	1.36018	0.816889	0.893895	1.34129	#N/A	2.56398	2.31652	#N/A	1.68567	2.0699	3.29819	2.38553	1.61106	2.93757	3.9247	2.73903	2.49793	3.2922	2.84401	2.25306	3.06771	#N/A	24	ENSG00000126003	PLAGL2	protein_coding	PLAG1 like zinc finger 2 [Source:HGNC Symbol;Acc:HGNC:9047]
FRAT1	2.12949	3.08544	3.49359	4.58061	2.71014	0.823849	#N/A	#N/A	1.30628	0.907089	1.36953	2.5655	#N/A	1.84753	2.61319	2.17983	3.05317	2.88396	7.15578	4.51146	2.92039	3.35608	2.69675	1.97429	1.18622	2.47613	3.95845	24	ENSG00000165879	FRAT1	protein_coding	FRAT regulator of WNT signaling pathway 1 [Source:HGNC Symbol;Acc:HGNC:3944]
SELPLG	5.93066	3.78672	7.36759	7.01028	7.45241	2.24906	2.67774	1.85516	1.893	0.56969	2.01673	1.92832	#N/A	2.87188	2.22564	1.41591	1.0431	1.29297	2.34308	5.15957	2.65219	1.71185	2.70669	#N/A	#N/A	1.48285	4.19345	24	ENSG00000110876	SELPLG	protein_coding	selectin P ligand [Source:HGNC Symbol;Acc:HGNC:10722]
SMAP2	0.67103	0.785968	0.593448	1.29939	0.243853	0.151883	0.378731	0.57579	#N/A	#N/A	0.95345	1.415	#N/A	0.584277	0.675928	2.19105	2.17523	2.37925	1.81588	6.82961	0.985517	1.22532	1.91014	1.72308	1.87556	1.54123	2.68545	24	ENSG00000084070	SMAP2	protein_coding	small ArfGAP2 [Source:HGNC Symbol;Acc:HGNC:25082]
ACAA1	1.03433	1.13307	1.46204	1.21605	1.38934	0.583481	0.935841	0.83775	1.42801	#N/A	#N/A	1.40863	#N/A	0.964052	0.773391	1.15602	1.24601	0.862659	1.48082	6.62937	1.21638	1.48526	1.24434	1.08652	0.976688	0.982694	1.09419	24	ENSG00000060971	ACAA1	protein_coding	acetyl-CoA acyltransferase 1 [Source:HGNC Symbol;Acc:HGNC:82]
NORAD	0.786629	1.33429	1.33784	1.62688	1.15173	1.02752	1.278	1.13927	0.997225	1.24197	1.2557	1.15699	#N/A	1.50824	1.45651	1.24368	1.23616	1.33964	1.33389	#N/A	1.15471	0.908158	1.43527	0.793551	0.216647	1.1804	#N/A	24	ENSG00000260032	NORAD	lncRNA	non-coding RNA activated by DNA damage [Source:HGNC Symbol;Acc:HGNC:44311]
PKN1	0.745568	0.683774	1.03025	0.974134	1.28972	0.631645	0.623694	0.912225	0.887919	#N/A	1.04921	0.949485	#N/A	0.445714	0.516495	#N/A	0.979097	1.15188	2.14731	4.30298	1.01354	0.962483	0.501756	0.666162	0.497627	1.01603	1.23668	24	ENSG00000123143	PKN1	protein_coding	protein kinase N1 [Source:HGNC Symbol;Acc:HGNC:9405]
CLIC2	3.81628	2.31398	3.14956	2.5556	3.49538	1.30732	2.65292	1.44943	2.26169	0.983779	#N/A	4.94606	#N/A	1.73375	1.84972	3.5904	3.95365	2.24995	3.09398	4.42012	3.11959	3.50639	3.4597	3.20563	3.7139	5.14571	#N/A	24	ENSG00000155962	CLIC2	protein_coding	chloride intracellular channel 2 [Source:HGNC Symbol;Acc:HGNC:2063]
#255197	7.06574	3.54505	6.97517	5.80499	8.91617	0.388672	0.793287	0.793557	#N/A	#N/A	0.520136	8.34372	#N/A	1.44575	1.82922	6.16859	9.74897	3.84231	5.88841	7.75556	10.1934	12.6485	9.80288	12.1621	8.19954	7.82534	3.95738	24	ENSG00000255197		lncRNA	novel transcript
LMO2	4.00881	4.58622	6.55905	6.89254	7.41169	1.29968	1.00689	1.96879	#N/A	0.718814	1.1521	10.8107	#N/A	2.75465	2.85434	7.60102	9.19129	4.51293	6.76679	2.94473	15.5354	8.73286	11.9804	9.9126	7.81239	9.65421	#N/A	24	ENSG00000135363	LMO2	protein_coding	LIM domain only 2 [Source:HGNC Symbol;Acc:HGNC:6642]
SIGLEC14	1.45994	3.36601	2.61402	1.75086	2.02096	1.08462	1.18455	#N/A	#N/A	1.17901	0.818892	8.48495	#N/A	2.86217	2.86124	6.54449	6.87027	2.92391	7.21461	2.45635	13.4015	9.77173	9.11194	12.0731	8.36948	6.88367	4.66903	24	ENSG00000254415	SIGLEC14	protein_coding	sialic acid binding Ig like lectin 14 [Source:HGNC Symbol;Acc:HGNC:32926]
SIGLEC5#105501	1.16782	2.05236	1.57733	0.69503	1.80754	0.908327	0.910264	#N/A	#N/A	0.785584	0.715235	7.19905	#N/A	2.65679	2.58359	6.80297	7.58168	2.41561	4.42692	5.51195	10.8895	8.4891	13.2904	10.4279	8.88544	7.77724	3.93764	24	ENSG00000105501	SIGLEC5	lncRNA	sialic acid binding Ig like lectin 5 [Source:HGNC Symbol;Acc:HGNC:10874]
SLC35F6	1.84391	2.37843	2.93185	1.55385	2.57985	1.23695	1.23885	1.63312	#N/A	0.6461	1.0841	1.69731	#N/A	1.76175	2.0119	1.60676	1.33224	2.79348	2.02156	4.8117	2.84603	2.51177	1.93832	0.959261	0.795515	1.63992	#N/A	24	ENSG00000213699	SLC35F6	protein_coding	solute carrier family 35 member F6 [Source:HGNC Symbol;Acc:HGNC:26055]
VMA21	1.02132	2.83259	3.12363	2.54934	1.89628	1.91761	1.73074	1.48059	#N/A	1.81999	1.68628	3.20344	#N/A	3.06119	2.15532	2.27771	0.968947	2.61683	1.96074	3.69525	3.00793	2.52578	3.45836	1.36177	0.626276	1.73029	#N/A	24	ENSG00000160131	VMA21	protein_coding	vacuolar ATPase assembly factor VMA21 [Source:HGNC Symbol;Acc:HGNC:22082]
TMEM219	1.27853	2.40716	2.66383	2.44535	2.87016	1.40862	1.42687	1.58797	0.924164	1.45124	1.37198	2.71355	#N/A	2.20903	2.39999	2.55812	1.98294	2.45992	2.29596	#N/A	2.67124	2.2102	3.18298	1.41391	0.643827	1.97824	#N/A	24	ENSG00000149932	TMEM219	protein_coding	transmembrane protein 219 [Source:HGNC Symbol;Acc:HGNC:25201]
C6orf62	0.58803	0.999791	0.886524	1.19707	0.852237	0.642904	0.493192	1.0842	#N/A	0.619568	0.646821	0.848325	#N/A	0.884309	0.824297	0.687784	1.00637	0.786419	1.15442	3.03661	0.734376	0.852705	0.722398	0.523092	0.263042	1.08015	#N/A	24	ENSG00000112308	C6orf62	protein_coding	chromosome 6 open reading frame 62 [Source:HGNC Symbol;Acc:HGNC:20998]
MPST	1.5044	3.15759	3.50307	3.7399	2.63033	1.60276	1.38927	1.2164	1.93994	4.20429	1.22185	3.43202	#N/A	2.61574	2.70652	1.62306	0.934998	4.16146	1.78762	#N/A	5.76843	3.74507	2.61075	1.99503	1.04714	3.2444	#N/A	24	ENSG00000128309	MPST	protein_coding	mercaptopyruvate sulfurtransferase [Source:HGNC Symbol;Acc:HGNC:7223]
ZBTB7A	0.629785	0.664573	0.861512	0.92358	1.45769	0.176916	0.55198	0.627543	#N/A	#N/A	0.917478	1.07918	#N/A	0.24996	0.306781	0.435084	1.23017	1.13653	1.68324	4.36562	1.17037	1.12481	0.555416	0.735202	0.482702	1.01343	1.96164	24	ENSG00000178951	ZBTB7A	protein_coding	zinc finger and BTB domain containing 7A [Source:HGNC Symbol;Acc:HGNC:18078]
TMBIM6	0.587316	2.07011	2.66689	1.68842	2.36874	1.43382	1.90205	1.70662	1.26456	0.797688	1.02896	1.60713	#N/A	2.08843	1.72938	1.52931	0.789323	2.8257	1.1861	3.57227	2.17884	1.51885	1.9181	#N/A	#N/A	0.788257	2.7527	24	ENSG00000139644	TMBIM6	protein_coding	transmembrane BAX inhibitor motif containing 6 [Source:HGNC Symbol;Acc:HGNC:11723]
STMP1	1.03897	1.69057	1.4359	2.21605	1.03078	1.53206	1.8031	1.72232	1.05594	0.989736	1.47442	1.98494	#N/A	1.54115	1.48702	1.53926	1.90666	1.90907	2.36328	#N/A	1.58599	1.59271	1.76588	1.42811	0.793955	1.21158	#N/A	24	ENSG00000243317	STMP1	protein_coding	short transmembrane mitochondrial protein 1 [Source:HGNC Symbol;Acc:HGNC:41909]
TMEM250	1.54832	2.09136	3.04432	4.22451	4.04851	2.35212	2.47814	2.21685	2.63154	1.32017	2.13135	2.0862	#N/A	2.42652	2.33624	1.49958	1.61129	4.24729	2.73784	2.29271	2.41692	2.0291	2.20016	0.822999	#N/A	1.34455	#N/A	24	ENSG00000238227	TMEM250	protein_coding	transmembrane protein 250 [Source:HGNC Symbol;Acc:HGNC:31009]
SERF2	1.12713	4.67584	4.66274	3.79978	3.39092	3.58028	4.83244	4.44888	2.52781	2.91506	2.84652	4.63833	#N/A	4.68694	3.72582	3.35107	2.65906	6.71295	3.06818	#N/A	6.11269	4.89162	5.83032	1.95217	#N/A	3.38328	4.7359	24	ENSG00000140264	SERF2	protein_coding	small EDRK-rich factor 2 [Source:HGNC Symbol;Acc:HGNC:10757]
ACTR3	0.479515	0.844931	0.639427	0.606056	0.7517	0.408912	0.493971	0.448185	#N/A	#N/A	0.332361	1.21236	#N/A	0.722014	0.80365	0.702898	0.880489	1.33589	1.62506	3.16773	1.05064	0.804453	0.892083	0.757395	0.485358	0.909481	1.75855	24	ENSG00000115091	ACTR3	protein_coding	actin related protein 3 [Source:HGNC Symbol;Acc:HGNC:170]
TBC1D8	6.52531	2.81218	4.44039	4.27201	4.96603	0.355985	0.712476	1.21891	#N/A	#N/A	1.33125	4.83027	#N/A	0.914596	1.09221	3.84906	5.30901	0.514017	4.12536	8.97276	4.85856	4.61147	5.31595	6.0506	5.45361	4.32924	1.64185	24	ENSG00000204634	TBC1D8	protein_coding	TBC1 domain family member 8 [Source:HGNC Symbol;Acc:HGNC:17791]
TMSB4X	1.23364	5.50407	5.81115	5.01986	4.55017	4.5392	6.13765	5.68874	3.74462	3.07427	3.28341	5.58003	#N/A	5.7242	5.32004	3.67302	3.3299	9.0505	5.93941	#N/A	7.01634	5.69192	6.53069	1.85266	#N/A	2.6614	8.65759	24	ENSG00000205542	TMSB4X	protein_coding	thymosin beta 4 X-linked [Source:HGNC Symbol;Acc:HGNC:11881]
GIMAP8	7.56443	2.27332	6.10869	4.77883	8.0086	0.580984	0.771949	#N/A	#N/A	0.439008	2.1655	1.83259	#N/A	1.22656	1.51502	1.9744	2.64481	1.53217	5.04181	6.65938	1.20658	1.95458	2.06591	1.45537	1.50643	1.37649	2.60445	24	ENSG00000171115	GIMAP8	protein_coding	GTPase, IMAP family member 8 [Source:HGNC Symbol;Acc:HGNC:21792]
RNF144B	3.33525	2.82547	3.14307	3.00576	2.41158	0.289188	#N/A	0.409794	0.594925	#N/A	0.880441	9.14405	#N/A	1.32215	1.53059	6.72597	7.03345	1.32076	6.91621	5.66933	10.5972	10.725	10.812	10.4751	8.46707	6.54133	2.1909	24	ENSG00000137393	RNF144B	protein_coding	ring finger protein 144B [Source:HGNC Symbol;Acc:HGNC:21578]
GIMAP4	5.87889	4.23867	9.28426	9.7525	8.75196	3.34385	4.15221	4.54822	1.76051	2.41642	4.402	2.21825	#N/A	3.23811	3.06859	2.23104	1.62829	5.85671	5.67341	7.90671	2.14842	2.11494	2.66433	#N/A	#N/A	0.978328	4.27831	24	ENSG00000133574	GIMAP4	protein_coding	GTPase, IMAP family member 4 [Source:HGNC Symbol;Acc:HGNC:21872]
ATP5PD	1.06764	4.23138	5.00422	3.69531	3.07399	3.88635	2.68843	3.91919	2.4833	3.22746	2.77213	4.66076	#N/A	5.24743	4.01767	3.82446	2.36421	5.63772	3.18346	4.0801	4.40524	4.03662	5.54079	1.64127	#N/A	2.51156	#N/A	24	ENSG00000167863	ATP5PD	protein_coding	ATP synthase peripheral stalk subunit d [Source:HGNC Symbol;Acc:HGNC:845]
TXN	1.31959	2.52978	3.23839	3.93193	4.26511	1.57836	1.44766	1.34938	1.00387	2.55366	1.04904	2.45471	#N/A	2.28476	2.48923	2.70649	1.2574	1.59116	1.10323	3.48562	3.00622	1.78487	2.83012	1.25647	#N/A	2.41172	#N/A	24	ENSG00000136810	TXN	protein_coding	thioredoxin [Source:HGNC Symbol;Acc:HGNC:12435]
ATOX1	1.11096	1.32772	1.31133	1.04196	1.40522	0.976623	1.08803	2.1004	#N/A	0.917815	#N/A	1.63977	#N/A	1.40399	1.09819	0.790552	1.46547	1.19297	1.57662	3.16217	1.56301	1.45147	1.30156	1.10322	0.627398	2.239	1.85082	24	ENSG00000177556	ATOX1	protein_coding	antioxidant 1 copper chaperone [Source:HGNC Symbol;Acc:HGNC:798]
NINJ1	5.92971	3.27558	7.06903	7.74546	9.10255	0.336547	#N/A	0.799729	#N/A	0.703948	2.09064	3.76023	#N/A	1.57212	1.81034	4.30659	3.93993	3.6481	5.77392	3.50537	5.38924	5.04727	5.58433	3.33712	2.11641	6.40517	5.78743	24	ENSG00000131669	NINJ1	protein_coding	ninjurin 1 [Source:HGNC Symbol;Acc:HGNC:7824]
OAS1	1.18217	2.13975	1.8674	0.76766	1.88351	1.50101	1.84037	2.27827	#N/A	#N/A	2.06775	3.32421	#N/A	2.0475	1.91913	3.69571	3.2386	1.78107	1.15752	6.73567	4.11448	2.7459	3.90308	3.12815	2.91895	3.51287	4.70197	24	ENSG00000089127	OAS1	protein_coding	2'-5'-oligoadenylate synthetase 1 [Source:HGNC Symbol;Acc:HGNC:8086]
AGTRAP	4.22526	3.58666	7.32418	6.76911	5.46138	0.519142	0.675041	#N/A	#N/A	0.961154	1.84313	3.19204	#N/A	1.82742	2.09769	1.44019	2.89594	4.54182	5.7054	3.62999	6.73301	4.67186	2.57108	1.38145	1.07204	2.74195	7.04474	24	ENSG00000177674	AGTRAP	protein_coding	angiotensin II receptor associated protein [Source:HGNC Symbol;Acc:HGNC:13539]
NAA38	0.820066	1.50828	2.013	1.64331	1.49156	1.21725	1.31	1.11018	1.28465	1.58866	0.896168	1.50279	#N/A	1.34025	1.72089	0.888447	0.797309	2.00312	2.78587	1.12176	1.43674	1.58095	1.28798	1.0028	#N/A	1.43887	#N/A	24	ENSG00000183011	NAA38	protein_coding	N-alpha-acetyltransferase 38, NatC auxiliary subunit [Source:HGNC Symbol;Acc:HGNC:28212]
GDE1	1.12158	1.46485	1.89579	1.81837	1.91492	1.34324	0.956675	1.3008	1.10633	0.830582	1.55243	1.02578	#N/A	1.67122	1.52567	1.28295	#N/A	1.9108	1.79571	3.16291	1.78522	1.20384	0.961259	0.834531	0.36171	0.783229	#N/A	24	ENSG00000006007	GDE1	protein_coding	glycerophosphodiester phosphodiesterase 1 [Source:HGNC Symbol;Acc:HGNC:29644]
RAB3D	5.60034	3.69961	5.73299	5.47505	6.09621	0.526092	0.821753	#N/A	#N/A	1.07896	1.82644	6.20797	#N/A	1.98198	1.7679	3.99131	4.01199	3.53179	2.89198	6.17964	7.48561	5.97083	6.40556	6.14682	4.20965	6.59386	1.94556	24	ENSG00000105514	RAB3D	protein_coding	RAB3D, member RAS oncogene family [Source:HGNC Symbol;Acc:HGNC:9779]
PTP4A3#184489	2.08337	2.19711	2.88702	1.79325	4.32375	2.63313	2.93143	2.67441	1.2148	#N/A	4.32238	3.18228	#N/A	0.97326	1.32496	3.89781	2.64141	2.04023	3.25154	4.56783	1.48403	2.0611	3.29112	2.41913	2.42022	2.93742	#N/A	24	ENSG00000184489	PTP4A3	protein_coding	protein tyrosine phosphatase 4A3 [Source:HGNC Symbol;Acc:HGNC:9636]
FCGR2A	3.7385	3.4705	4.05606	1.77409	5.90809	0.619683	0.645818	1.22298	#N/A	#N/A	1.1221	11.5135	#N/A	2.15973	2.65779	5.70515	5.8777	4.35679	6.24543	4.12564	16.1	12.6129	10.2509	10.1429	8.28879	10.3432	4.8797	24	ENSG00000143226	FCGR2A	protein_coding	Fc gamma receptor IIa [Source:HGNC Symbol;Acc:HGNC:3616]
SLC2A6#160326	0.832116	1.56593	0.638305	1.17236	1.77251	0.612378	0.923141	1.05733	#N/A	#N/A	1.1583	6.52717	#N/A	1.35848	1.14655	3.98578	4.56016	1.09674	2.70195	4.55282	7.09994	7.20944	6.72865	6.18706	5.06692	4.95897	2.93116	24	ENSG00000160326	SLC2A6	protein_coding	solute carrier family 2 member 6 [Source:HGNC Symbol;Acc:HGNC:11011]
VEZF1	0.904759	1.25816	1.44295	1.26548	1.15893	0.874905	0.990493	1.3946	0.94042	0.570904	0.93928	1.2124	#N/A	1.25525	1.14694	0.806691	1.15767	1.44951	2.67562	2.69644	1.28047	1.16891	0.81632	0.490278	#N/A	0.960359	#N/A	24	ENSG00000136451	VEZF1	protein_coding	vascular endothelial zinc finger 1 [Source:HGNC Symbol;Acc:HGNC:12949]
ATP5MF	0.992951	4.16557	3.72478	3.05404	3.18491	4.00104	3.91445	3.4828	2.57207	2.43171	2.23639	4.15004	#N/A	4.25113	3.95628	3.33918	1.85939	5.70403	2.60054	3.65881	5.64407	4.33372	5.36139	1.44558	#N/A	2.17942	#N/A	24	ENSG00000241468	ATP5MF	protein_coding	ATP synthase membrane subunit f [Source:HGNC Symbol;Acc:HGNC:848]
HSPA6	4.37229	3.52556	5.98351	4.08406	5.26348	0.957163	#N/A	2.47906	#N/A	0.789867	1.87556	7.95225	#N/A	2.83839	2.92601	4.54163	4.33914	4.08296	6.82574	3.58515	12.6455	6.90876	8.03948	5.16346	3.93481	6.81204	3.23979	24	ENSG00000173110	HSPA6	protein_coding	heat shock protein family A (Hsp70) member 6 [Source:HGNC Symbol;Acc:HGNC:5239]
TWF2	0.752914	2.17633	2.90118	2.20851	2.37663	1.82286	2.70615	2.56659	2.20004	1.7423	1.67083	2.47424	#N/A	2.09466	2.10329	1.65578	1.9816	3.22661	2.14972	1.62247	2.3849	2.10791	2.05248	0.822767	#N/A	1.52773	#N/A	24	ENSG00000247596	TWF2	protein_coding	twinfilin actin binding protein 2 [Source:HGNC Symbol;Acc:HGNC:9621]
EID1	0.840799	2.31271	2.44305	2.3796	2.42573	3.09268	3.76591	2.83516	2.04021	2.26663	2.11896	2.46211	#N/A	2.93266	3.06553	1.70281	1.42289	3.39827	2.11519	1.8787	2.1521	1.70338	2.03539	0.632307	#N/A	1.4468	#N/A	24	ENSG00000255302	EID1	protein_coding	EP300 interacting inhibitor of differentiation 1 [Source:HGNC Symbol;Acc:HGNC:1191]
ACTG1	0.807875	4.07195	3.72477	3.79467	3.31876	3.96896	4.44163	4.75925	3.0851	2.66488	2.39914	3.95562	#N/A	5.12726	4.25212	2.61208	1.5421	6.45981	2.82257	#N/A	5.8856	4.16206	4.42738	0.940284	#N/A	1.7585	5.03415	24	ENSG00000184009	ACTG1	protein_coding	actin gamma 1 [Source:HGNC Symbol;Acc:HGNC:144]
TMPO	0.608367	0.772173	0.69178	1.12374	0.463331	0.818493	1.29471	0.534249	0.880917	#N/A	1.38565	1.16528	#N/A	0.586826	0.685567	1.00406	#N/A	1.46524	0.552378	4.24997	0.608124	0.647175	0.934547	0.679181	0.592558	0.813674	1.68752	24	ENSG00000120802	TMPO	protein_coding	thymopoietin [Source:HGNC Symbol;Acc:HGNC:11875]
FEM1B	0.817472	1.06493	0.91461	1.41489	1.22137	0.847928	0.791862	1.5979	#N/A	0.618195	1.04692	1.01344	#N/A	0.969811	1.14413	0.699963	1.05585	1.15474	1.95299	3.47043	0.842651	1.03032	0.751403	0.749785	0.557601	1.52094	#N/A	24	ENSG00000169018	FEM1B	protein_coding	fem-1 homolog B [Source:HGNC Symbol;Acc:HGNC:3649]
POMP	0.786442	1.81666	2.19368	1.78583	1.49798	1.5754	1.67895	1.69979	0.848629	1.20066	1.39955	2.23817	#N/A	2.11836	1.93816	1.69172	1.34758	2.07534	1.4676	3.10252	2.8218	2.2907	2.07196	1.08276	#N/A	1.78056	#N/A	24	ENSG00000132963	POMP	protein_coding	proteasome maturation protein [Source:HGNC Symbol;Acc:HGNC:20330]
COX5B	0.812277	3.56961	3.11596	2.47342	2.86594	3.68447	4.95339	3.31207	2.70403	2.16956	2.44767	2.71591	#N/A	3.38973	3.09313	2.5476	2.92068	4.9213	2.58709	4.07676	2.86248	2.57821	2.96218	1.28489	#N/A	2.26147	#N/A	24	ENSG00000135940	COX5B	protein_coding	cytochrome c oxidase subunit 5B [Source:HGNC Symbol;Acc:HGNC:2269]
DBI	0.890633	4.47351	4.26775	3.16028	2.40578	3.06306	4.49167	2.43462	2.30039	3.14827	2.31813	4.9062	#N/A	4.72491	4.87012	2.33092	1.59129	5.95731	2.66074	4.47099	7.99922	5.28268	5.15776	1.56524	#N/A	2.57322	#N/A	24	ENSG00000155368	DBI	protein_coding	diazepam binding inhibitor, acyl-CoA binding protein [Source:HGNC Symbol;Acc:HGNC:2690]
CAPZA1	0.372818	0.558216	0.397426	0.329909	0.640751	0.239994	#N/A	0.414499	0.453659	#N/A	0.206397	0.572121	#N/A	0.42576	0.519434	0.720175	0.617982	0.710972	0.67092	5.68538	0.533667	0.491099	0.426803	0.438547	0.559103	0.370838	1.20286	24	ENSG00000116489	CAPZA1	protein_coding	capping actin protein of muscle Z-line subunit alpha 1 [Source:HGNC Symbol;Acc:HGNC:1488]
PRDX1	0.674122	3.72995	3.34519	2.39383	2.91199	2.7039	2.95845	2.59786	3.08022	1.69664	2.63094	3.98699	#N/A	3.81962	3.55565	4.62122	2.07805	6.9199	1.42398	3.63833	5.31066	3.6919	6.11286	1.2147	#N/A	2.82138	#N/A	24	ENSG00000117450	PRDX1	protein_coding	peroxiredoxin 1 [Source:HGNC Symbol;Acc:HGNC:9352]
SLC30A1	2.90539	2.70794	3.40477	2.87991	4.60748	1.03452	#N/A	#N/A	2.468	0.746303	0.87209	3.10093	#N/A	2.29247	2.07748	2.20862	1.50009	3.0412	3.80768	2.06809	5.03685	4.32136	3.25913	1.78549	1.75298	1.90096	2.72158	24	ENSG00000170385	SLC30A1	protein_coding	solute carrier family 30 member 1 [Source:HGNC Symbol;Acc:HGNC:11012]
COPS9	0.960033	5.17885	4.71036	3.59053	3.75435	4.19006	3.58234	3.26598	1.47621	3.02316	2.99201	4.16069	#N/A	5.72336	4.60214	3.22044	2.46203	5.69181	2.89033	2.94326	7.24402	5.08868	5.9411	1.84174	#N/A	2.61524	#N/A	24	ENSG00000172428	COPS9	protein_coding	COP9 signalosome subunit 9 [Source:HGNC Symbol;Acc:HGNC:21314]
SLC27A4	0.89212	2.01577	1.93853	1.84433	2.25467	1.17594	1.25676	1.43122	1.0248	1.24445	1.3888	1.58584	#N/A	1.53212	1.47242	1.36763	1.50535	2.17361	2.49226	#N/A	2.20247	1.63311	1.48525	1.00337	#N/A	1.60253	2.85108	24	ENSG00000167114	SLC27A4	protein_coding	solute carrier family 27 member 4 [Source:HGNC Symbol;Acc:HGNC:10998]
COX8A	1.41019	5.69251	5.22589	3.67144	3.91688	4.07916	5.05768	4.1198	2.6548	2.85206	2.66614	4.93659	#N/A	5.63771	5.93839	3.66547	1.52853	7.02692	3.79992	4.11261	7.55218	5.69428	6.28348	1.85993	#N/A	2.80512	#N/A	24	ENSG00000176340	COX8A	protein_coding	cytochrome c oxidase subunit 8A [Source:HGNC Symbol;Acc:HGNC:2294]
YWHAH	0.72505	2.22538	2.07187	1.48566	2.51685	2.02185	2.38544	2.61587	2.09473	1.33731	1.49437	2.05079	#N/A	2.62171	2.22146	2.52228	#N/A	3.23022	2.33197	#N/A	2.8699	2.06743	2.66048	1.69359	0.85343	1.17803	1.11427	24	ENSG00000128245	YWHAH	protein_coding	tyrosine 3-monooxygenase/tryptophan 5-monooxygenase activation protein eta [Source:HGNC Symbol;Acc:HGNC:12853]
NDUFS6	0.783105	1.63907	1.81877	1.95276	2.19325	1.35929	1.57578	1.06873	0.960294	1.05814	1.1716	1.64332	#N/A	1.58769	1.73374	1.35756	0.902065	1.56701	1.41144	5.18723	1.7412	1.56418	1.51608	0.924868	#N/A	1.04514	#N/A	24	ENSG00000145494	NDUFS6	protein_coding	NADH:ubiquinone oxidoreductase subunit S6 [Source:HGNC Symbol;Acc:HGNC:7713]
IFT20	0.732447	1.22982	1.39759	1.08434	1.08446	1.03104	1.49127	0.868677	1.13039	1.52285	#N/A	1.08031	#N/A	1.39183	1.71756	0.969744	2.00069	1.42089	1.02487	5.2829	1.17798	1.08305	1.05095	1.00486	0.36363	0.960859	#N/A	24	ENSG00000109083	IFT20	protein_coding	intraflagellar transport 20 [Source:HGNC Symbol;Acc:HGNC:30989]
JOSD2	1.7514	1.66118	4.29668	3.32926	3.13381	1.58438	2.65294	1.51285	1.06159	1.81498	2.03491	2.10496	#N/A	1.85645	2.04194	1.69509	1.11997	2.98451	2.87017	4.33334	1.93337	1.70586	1.5621	0.84037	#N/A	1.41256	#N/A	24	ENSG00000161677	JOSD2	protein_coding	Josephin domain containing 2 [Source:HGNC Symbol;Acc:HGNC:28853]
UQCRQ	0.944835	4.27716	3.46994	3.33892	2.36536	3.29454	3.89073	3.24813	1.87728	2.57572	2.26354	3.06144	#N/A	3.7958	3.81759	2.78284	1.47418	3.12584	2.09592	4.16619	4.01975	3.65758	3.50878	1.59058	#N/A	2.5216	#N/A	24	ENSG00000164405	UQCRQ	protein_coding	ubiquinol-cytochrome c reductase complex III subunit VII [Source:HGNC Symbol;Acc:HGNC:29594]
CTDNEP1#175826	0.748327	2.35534	2.23862	2.28246	2.26154	1.56195	1.66937	1.91772	#N/A	1.61481	1.51696	2.09695	#N/A	1.91324	2.02425	1.83803	1.48671	2.55244	2.23277	2.2574	2.16943	2.50568	2.13353	1.25179	0.510372	2.18599	#N/A	24	ENSG00000175826	CTDNEP1	protein_coding	CTD nuclear envelope phosphatase 1 [Source:HGNC Symbol;Acc:HGNC:19085]
SYT17	1.28817	1.23096	1.39869	2.64389	#N/A	2.25268	2.65493	3.55991	2.99908	#N/A	3.01276	8.94236	#N/A	1.48839	1.41921	6.4205	6.51823	3.15279	3.41134	4.38855	7.72022	7.00897	8.14513	8.62562	6.97774	7.04217	4.75328	24	ENSG00000103528	SYT17	protein_coding	synaptotagmin 17 [Source:HGNC Symbol;Acc:HGNC:24119]
PABPC4	0.788376	1.41144	1.60094	0.781553	1.75503	0.583756	1.20161	0.907794	0.741744	0.317743	0.636818	1.69253	#N/A	1.27103	1.47857	1.99962	1.68701	1.66745	#N/A	7.6362	1.63243	1.93593	2.17737	1.77593	1.32087	2.42557	#N/A	24	ENSG00000090621	PABPC4	protein_coding	poly(A) binding protein cytoplasmic 4 [Source:HGNC Symbol;Acc:HGNC:8557]
NDUFA2	0.746087	3.15066	2.98923	2.80993	2.39313	2.48276	2.4044	2.80582	1.46747	2.03671	1.79145	2.83944	#N/A	2.88255	2.82166	2.38231	1.32738	4.26173	2.66446	4.68209	2.8784	2.95384	3.35466	1.18004	#N/A	1.77393	#N/A	24	ENSG00000131495	NDUFA2	protein_coding	NADH:ubiquinone oxidoreductase subunit A2 [Source:HGNC Symbol;Acc:HGNC:7685]
PET100	0.597503	3.0044	3.39166	2.28178	2.94077	3.00418	3.6838	3.68018	1.81643	1.82569	1.89167	2.12104	#N/A	3.25238	3.08928	2.33227	0.884626	4.79739	2.19278	3.63961	2.77015	2.18481	2.87191	#N/A	#N/A	0.855775	2.50025	24	ENSG00000229833	PET100	protein_coding	PET100 cytochrome c oxidase chaperone [Source:HGNC Symbol;Acc:HGNC:40038]
HEBP2	0.83478	1.79044	1.62819	2.20102	1.265	1.26818	1.67033	#N/A	0.839838	2.29459	1.34212	1.94509	#N/A	1.64687	1.64298	2.82919	1.88224	2.02934	1.71345	6.75919	1.21513	1.32487	2.59006	1.53794	0.720647	1.53977	#N/A	24	ENSG00000051620	HEBP2	protein_coding	heme binding protein 2 [Source:HGNC Symbol;Acc:HGNC:15716]
TXNDC17	1.06166	4.78785	4.25333	3.99763	3.40237	3.57236	4.32056	2.72731	1.56394	2.4736	2.84068	3.6915	#N/A	4.68818	3.2177	3.66584	1.6993	6.26937	3.33753	5.80382	6.00811	3.75979	5.43606	1.64066	#N/A	1.91956	#N/A	24	ENSG00000129235	TXNDC17	protein_coding	thioredoxin domain containing 17 [Source:HGNC Symbol;Acc:HGNC:28218]
H1-10	1.518	2.58735	3.78123	3.78122	1.98601	1.69668	1.85211	2.0528	0.903353	1.45958	1.25607	1.97018	#N/A	2.48894	2.53322	2.16831	1.02143	1.73026	1.15135	2.56874	1.85146	1.62661	2.52331	0.581224	#N/A	2.15602	#N/A	24	ENSG00000184897	H1-10	protein_coding	H1.10 linker histone [Source:HGNC Symbol;Acc:HGNC:4722]
NUP62	0.906687	1.5232	1.53235	1.93927	1.32228	0.730025	0.796959	#N/A	#N/A	1.38234	0.985649	1.11548	#N/A	1.35879	1.14378	1.47455	0.965585	1.20886	1.07322	5.54048	1.50729	1.64938	1.7583	1.08368	0.715877	2.16026	1.93229	24	ENSG00000213024	NUP62	protein_coding	nucleoporin 62 [Source:HGNC Symbol;Acc:HGNC:8066]
COX6B1	0.763526	3.84456	3.87	3.73683	3.45453	4.34134	4.27484	4.57251	3.19683	2.5193	2.93273	3.91925	#N/A	5.016	3.80041	3.25377	2.17004	6.79409	2.96662	2.34895	6.06575	4.61563	5.24439	1.56592	#N/A	2.63788	#N/A	24	ENSG00000126267	COX6B1	protein_coding	cytochrome c oxidase subunit 6B1 [Source:HGNC Symbol;Acc:HGNC:2280]
YWHAE#108953	0.391595	0.482499	0.246287	0.72138	0.526084	0.380949	0.50971	#N/A	0.585933	0.575697	0.197115	0.698799	#N/A	0.483156	0.415131	0.597988	0.516897	0.51503	0.74284	1.90434	0.465963	0.583744	0.735356	0.762596	0.858122	0.71777	#N/A	24	ENSG00000108953	YWHAE	protein_coding	tyrosine 3-monooxygenase/tryptophan 5-monooxygenase activation protein epsilon [Source:HGNC Symbol;Acc:HGNC:12851]
PSMB2	0.560817	0.952386	1.16675	0.998161	0.806125	1.17899	1.54953	0.807195	1.39757	0.788682	0.841505	0.855766	#N/A	1.17854	1.08848	0.72926	0.65573	0.907831	1.04269	3.61273	1.04707	0.943648	0.82277	0.512123	#N/A	0.853781	#N/A	24	ENSG00000126067	PSMB2	protein_coding	proteasome 20S subunit beta 2 [Source:HGNC Symbol;Acc:HGNC:9539]
HNRNPAB	0.838698	1.45622	1.48852	1.68464	1.4325	1.24481	1.09138	1.35362	1.42418	1.27088	0.900106	1.29516	#N/A	1.38729	1.55197	1.27754	#N/A	1.06837	1.38737	4.29819	1.49095	1.60297	1.59332	0.942256	0.389932	2.4001	#N/A	24	ENSG00000197451	HNRNPAB	protein_coding	heterogeneous nuclear ribonucleoprotein A/B [Source:HGNC Symbol;Acc:HGNC:5034]
BLOC1S1	0.875741	2.92775	2.98626	2.13286	2.06832	2.81963	3.37024	3.26127	2.284	1.7498	2.0084	3.45461	#N/A	3.51218	3.01462	2.47926	1.40327	3.88215	3.60447	3.65704	4.18604	3.3625	3.11068	1.4574	#N/A	2.5414	#N/A	24	ENSG00000135441	BLOC1S1	protein_coding	biogenesis of lysosomal organelles complex 1 subunit 1 [Source:HGNC Symbol;Acc:HGNC:4200]
TXN2	0.626191	1.76508	1.72813	1.88988	1.55137	1.55245	1.82433	0.885424	#N/A	1.2888	1.39258	1.80984	#N/A	1.60463	1.91607	1.62511	1.61715	1.88954	1.62793	2.9904	1.6224	1.89429	1.76522	0.976588	0.310642	1.50381	#N/A	24	ENSG00000100348	TXN2	protein_coding	thioredoxin 2 [Source:HGNC Symbol;Acc:HGNC:17772]
VDAC2	0.503597	1.3494	1.30549	1.37617	1.27891	0.70975	#N/A	0.717081	1.1994	0.648475	0.393442	1.34093	#N/A	1.00567	1.18249	0.943932	0.717787	1.53351	1.37642	2.22393	1.24626	1.21262	1.18942	0.891928	0.284178	1.05978	#N/A	24	ENSG00000165637	VDAC2	protein_coding	voltage dependent anion channel 2 [Source:HGNC Symbol;Acc:HGNC:12672]
PSMD9	0.577976	1.17822	1.2146	1.31961	1.05219	0.696827	0.809984	1.243	1.00368	0.347498	0.66809	0.762634	#N/A	0.801276	0.933147	0.670243	0.661098	1.23492	1.02599	3.89352	0.961365	0.890393	0.765204	0.523067	#N/A	0.81045	#N/A	24	ENSG00000110801	PSMD9	protein_coding	proteasome 26S subunit, non-ATPase 9 [Source:HGNC Symbol;Acc:HGNC:9567]
CHMP2A	1.03468	2.2659	2.26833	2.30828	2.78221	1.80825	1.53439	1.99354	1.82231	1.62379	1.53382	1.82953	#N/A	2.02477	2.02641	2.00533	2.60697	2.61492	2.17732	3.45139	2.42689	2.16317	2.3859	0.953361	#N/A	1.37746	#N/A	24	ENSG00000130724	CHMP2A	protein_coding	charged multivesicular body protein 2A [Source:HGNC Symbol;Acc:HGNC:30216]
IFIT1	1.49227	1.90674	2.10317	1.8146	2.23327	1.94435	2.35209	2.14141	#N/A	0.802788	1.6997	2.68598	#N/A	2.48447	2.61061	4.41637	5.3378	2.35547	3.15273	2.20743	3.18985	2.53913	3.83873	2.12056	2.12515	1.53821	#N/A	24	ENSG00000185745	IFIT1	protein_coding	interferon induced protein with tetratricopeptide repeats 1 [Source:HGNC Symbol;Acc:HGNC:5407]
NDUFAB1	0.54241	1.94013	2.6601	1.68909	2.38842	2.31184	1.89855	1.6719	1.75802	1.69961	1.47394	2.20398	#N/A	2.24925	2.07517	2.14878	1.03724	2.94107	1.34562	4.2822	2.36546	2.29907	2.73017	0.973356	#N/A	1.52724	#N/A	24	ENSG00000004779	NDUFAB1	protein_coding	NADH:ubiquinone oxidoreductase subunit AB1 [Source:HGNC Symbol;Acc:HGNC:7694]
COX7B	0.849533	3.31791	3.70544	2.76573	2.97998	2.88604	3.11396	2.83039	2.25618	1.96291	1.86424	3.40616	#N/A	3.79705	3.28657	3.04798	1.92578	4.14753	2.17814	3.31734	4.5604	3.77728	4.25985	1.43362	#N/A	2.24079	#N/A	24	ENSG00000131174	COX7B	protein_coding	cytochrome c oxidase subunit 7B [Source:HGNC Symbol;Acc:HGNC:2291]
RBM15B	1.27455	2.29747	1.87664	2.61846	1.66665	1.82025	1.43924	1.80035	1.23027	1.31681	1.8286	1.75885	#N/A	2.1357	1.84193	1.85469	1.19026	3.11232	2.67404	3.93389	1.97315	2.23493	1.94459	1.07609	#N/A	1.99118	#N/A	24	ENSG00000259956	RBM15B	protein_coding	RNA binding motif protein 15B [Source:HGNC Symbol;Acc:HGNC:24303]
CEBPG	0.586232	1.11641	0.929923	1.2812	1.80167	1.11445	0.909478	1.11025	1.3034	0.884294	0.648442	1.5246	#N/A	1.55983	1.22657	1.12619	#N/A	1.65929	1.00373	3.62135	1.69016	1.24277	1.33262	1.4138	0.836598	1.36984	#N/A	24	ENSG00000153879	CEBPG	protein_coding	CCAAT enhancer binding protein gamma [Source:HGNC Symbol;Acc:HGNC:1837]
POLR2L	0.565715	4.77203	4.20224	3.29483	3.18297	3.33102	3.57232	5.09784	1.55212	2.9908	2.77879	3.92081	#N/A	5.4589	4.82376	2.62225	1.86763	7.06424	2.43432	4.13024	6.202	4.75801	5.00202	1.22681	#N/A	3.31057	#N/A	24	ENSG00000177700	POLR2L	protein_coding	RNA polymerase II, I and III subunit L [Source:HGNC Symbol;Acc:HGNC:9199]
RNF7	0.738495	1.9277	1.47254	1.42633	1.46787	1.35361	1.35724	1.15569	1.18033	1.10874	0.897806	1.37183	#N/A	1.48386	1.46486	1.03763	1.27597	1.40551	2.18657	1.77641	1.26675	1.04059	1.22889	0.674394	#N/A	0.819826	#N/A	24	ENSG00000114125	RNF7	protein_coding	ring finger protein 7 [Source:HGNC Symbol;Acc:HGNC:10070]
NDUFB2	0.850811	2.33093	2.71595	1.88539	2.69619	2.72615	3.38853	3.27179	2.42371	1.79936	1.55237	1.87611	#N/A	2.57636	2.16578	1.41061	1.27515	3.9097	2.38254	4.09411	2.92076	2.5808	2.51761	0.871696	#N/A	1.93601	#N/A	24	ENSG00000090266	NDUFB2	protein_coding	NADH:ubiquinone oxidoreductase subunit B2 [Source:HGNC Symbol;Acc:HGNC:7697]
ARL11	0.650835	1.64783	0.726576	0.904096	0.607399	0.707978	0.846851	#N/A	#N/A	0.906554	1.31856	8.76653	#N/A	2.2583	1.88683	6.41277	7.00211	1.12947	2.63691	4.67219	6.7586	6.06023	9.16473	6.76426	6.2983	7.52736	1.41596	24	ENSG00000152213	ARL11	protein_coding	ADP ribosylation factor like GTPase 11 [Source:HGNC Symbol;Acc:HGNC:24046]
CSNK2B#204435	0.723318	1.54792	1.66021	1.70273	1.35083	1.79615	2.24779	1.66486	1.27797	1.5736	1.65595	1.36436	#N/A	1.897	2.09039	1.58408	0.964085	2.42128	1.94034	3.51731	1.61222	1.39067	1.71353	0.825119	#N/A	1.4245	#N/A	24	ENSG00000204435	CSNK2B	protein_coding	casein kinase 2 beta [Source:HGNC Symbol;Acc:HGNC:2460]
CHCHD4	1.21556	2.733	2.68789	2.84799	3.12503	2.05123	#N/A	3.04736	0.66629	2.5059	1.77478	2.49182	#N/A	2.63153	2.32647	2.83549	2.92979	3.81495	4.84645	1.91356	3.59079	2.56689	4.11555	2.46455	1.48363	2.29948	#N/A	24	ENSG00000163528	CHCHD4	protein_coding	coiled-coil-helix-coiled-coil-helix domain containing 4 [Source:HGNC Symbol;Acc:HGNC:26467]
FXYD5	0.414415	1.63476	2.14395	2.18577	2.08803	1.71607	2.2934	2.15515	1.30425	1.64345	1.11693	1.26963	#N/A	1.70541	1.63394	2.03903	1.31168	3.90509	2.63566	1.51367	0.868696	0.792171	2.26411	#N/A	#N/A	1.82665	4.1686	24	ENSG00000089327	FXYD5	protein_coding	FXYD domain containing ion transport regulator 5 [Source:HGNC Symbol;Acc:HGNC:4029]
YY1	0.414148	0.746879	0.858325	0.770673	0.75723	0.491038	0.571172	0.611514	#N/A	0.584018	0.322087	0.943838	#N/A	0.626782	0.943314	0.605629	0.587005	1.14869	1.29781	4.19225	0.802732	0.772351	0.648945	0.583436	0.217728	0.964155	#N/A	24	ENSG00000100811	YY1	protein_coding	YY1 transcription factor [Source:HGNC Symbol;Acc:HGNC:12856]
UBE2L6	0.806174	1.65585	1.94049	1.75377	1.75175	1.84628	1.52577	1.83951	#N/A	1.32977	1.77756	1.41932	#N/A	1.58646	1.58537	1.25592	1.44952	2.03903	1.91823	2.89502	1.55063	1.5043	1.42968	0.875521	#N/A	1.64836	2.92212	24	ENSG00000156587	UBE2L6	protein_coding	ubiquitin conjugating enzyme E2 L6 [Source:HGNC Symbol;Acc:HGNC:12490]
CNBP	0.433545	1.05472	1.06235	1.51834	0.982797	0.917973	0.549293	0.783819	0.860397	0.950295	0.759965	1.01661	#N/A	0.915353	1.05637	1.35185	1.62707	1.39913	1.81825	5.19121	0.639054	0.835866	0.962481	0.604298	#N/A	1.62269	#N/A	24	ENSG00000169714	CNBP	protein_coding	CCHC-type zinc finger nucleic acid binding protein [Source:HGNC Symbol;Acc:HGNC:13164]
CCT5	0.52253	1.379	1.33551	1.34148	1.37275	1.40088	1.5682	1.52063	1.56175	0.754883	1.13883	1.58749	#N/A	1.58155	1.84325	1.57711	1.11409	3.19335	1.90472	3.97929	1.61243	1.60079	1.76235	0.789375	#N/A	1.51576	#N/A	24	ENSG00000150753	CCT5	protein_coding	chaperonin containing TCP1 subunit 5 [Source:HGNC Symbol;Acc:HGNC:1618]
AAMP	0.544752	1.19356	1.33244	1.37218	1.08695	0.673238	0.91519	1.10687	#N/A	0.47361	0.621235	1.17738	#N/A	1.05567	1.22548	0.860096	1.38223	1.06572	1.15282	5.41196	1.06681	1.23615	0.906118	0.67183	0.336433	1.40335	#N/A	24	ENSG00000127837	AAMP	protein_coding	angio associated migratory cell protein [Source:HGNC Symbol;Acc:HGNC:18]
UQCR10	0.696395	4.96978	5.32725	4.26716	3.57909	4.49479	4.1777	4.61448	2.68742	3.2223	2.87873	4.22744	#N/A	7.12908	7.28674	3.35056	2.10118	7.58318	3.48619	3.82223	6.92897	4.68701	5.67947	1.36524	#N/A	2.53509	#N/A	24	ENSG00000184076	UQCR10	protein_coding	ubiquinol-cytochrome c reductase, complex III subunit X [Source:HGNC Symbol;Acc:HGNC:30863]
H2AC20	0.505363	1.82576	2.42365	2.03234	1.90577	2.74568	2.79238	2.21287	1.07386	1.5637	1.28269	1.37809	#N/A	2.65677	2.17788	1.67925	#N/A	2.44385	1.63477	1.80952	1.73625	1.40171	2.24179	0.475243	#N/A	1.14725	3.44385	24	ENSG00000184260	H2AC20	protein_coding	H2A clustered histone 20 [Source:HGNC Symbol;Acc:HGNC:4738]
ATP5PB	0.456588	2.16073	2.0718	2.46292	1.52911	1.68868	2.02162	2.40201	#N/A	1.48694	1.16758	2.25868	#N/A	2.3665	2.37348	1.78898	1.41693	2.65045	2.33115	5.0916	2.72744	2.44595	2.17922	0.881902	0.298703	1.36793	#N/A	24	ENSG00000116459	ATP5PB	protein_coding	ATP synthase peripheral stalk-membrane subunit b [Source:HGNC Symbol;Acc:HGNC:840]
NDUFC2	0.510797	2.96415	2.95898	2.92673	2.29228	3.03589	3.19541	4.04611	1.81454	1.76497	1.47027	2.46185	#N/A	3.29005	3.19524	1.8787	0.531382	4.33136	1.81094	2.58304	4.26937	2.90918	3.3343	0.296226	#N/A	0.961495	#N/A	24	ENSG00000151366	NDUFC2	protein_coding	NADH:ubiquinone oxidoreductase subunit C2 [Source:HGNC Symbol;Acc:HGNC:7706]
PFDN2	0.403647	1.36152	1.10227	1.02993	1.37433	0.88766	1.41281	#N/A	1.29006	0.81441	0.566378	1.44101	#N/A	1.2967	1.15415	1.35349	1.10277	1.26846	1.47364	6.61955	1.51141	1.26131	1.40133	0.958	0.315491	1.41735	#N/A	24	ENSG00000143256	PFDN2	protein_coding	prefoldin subunit 2 [Source:HGNC Symbol;Acc:HGNC:8867]
COPE	0.435229	0.896141	1.14652	1.13251	1.27785	0.727447	1.08353	0.816801	0.780643	0.730813	0.879419	0.891568	#N/A	0.843288	0.913167	0.755204	0.528698	0.721389	#N/A	1.94265	1.05385	0.896217	0.909891	0.433381	#N/A	0.794747	1.53631	24	ENSG00000105669	COPE	protein_coding	COPI coat complex subunit epsilon [Source:HGNC Symbol;Acc:HGNC:2234]
CBR1	1.69636	2.60768	3.1061	2.43418	2.90122	2.2451	1.33548	1.8138	#N/A	1.47041	1.88524	2.36483	#N/A	2.10451	2.39945	1.70843	1.2792	3.00912	3.02126	2.32295	1.97187	2.65035	2.21032	1.48284	0.969719	3.70769	#N/A	24	ENSG00000159228	CBR1	protein_coding	carbonyl reductase 1 [Source:HGNC Symbol;Acc:HGNC:1548]
ATP5MK	0.717792	3.64854	3.52993	3.6596	2.85427	4.05729	3.36828	4.19446	2.06099	2.50629	2.65784	3.74079	#N/A	4.2688	3.0693	3.00699	2.33532	4.64645	2.69477	3.27699	4.79205	3.83431	4.31607	1.42344	#N/A	2.60809	#N/A	24	ENSG00000173915	ATP5MK	protein_coding	ATP synthase membrane subunit k [Source:HGNC Symbol;Acc:HGNC:30889]
NDUFA1	0.491035	4.08864	3.89485	3.33889	3.05651	3.79881	4.49965	4.21066	2.85882	2.03674	2.27633	3.11739	#N/A	4.4622	3.86723	3.08274	1.3774	5.71705	1.88171	3.85008	4.87239	3.52384	4.55597	0.450184	#N/A	1.63035	#N/A	24	ENSG00000125356	NDUFA1	protein_coding	NADH:ubiquinone oxidoreductase subunit A1 [Source:HGNC Symbol;Acc:HGNC:7683]
ESD	0.448488	1.35966	0.901331	2.26597	0.892336	1.0054	1.52606	0.936835	#N/A	0.742282	0.928447	1.5283	#N/A	1.2297	1.40232	2.56569	0.959727	0.638577	2.83373	6.07174	0.768932	1.30643	1.90091	0.91263	0.583395	1.48751	#N/A	24	ENSG00000139684	ESD	protein_coding	esterase D [Source:HGNC Symbol;Acc:HGNC:3465]
CHCHD5	0.909315	2.97626	2.33664	2.51783	2.27707	2.89613	2.17412	3.30084	2.67964	2.26884	2.03632	2.44204	#N/A	2.83781	2.24891	2.11312	1.37196	3.41512	2.75666	2.06973	3.15541	2.51569	2.76429	1.52366	#N/A	1.12987	#N/A	24	ENSG00000125611	CHCHD5	protein_coding	coiled-coil-helix-coiled-coil-helix domain containing 5 [Source:HGNC Symbol;Acc:HGNC:17840]
POLR2G	0.63159	1.88444	1.95328	1.72667	1.57449	1.72421	1.06611	1.49654	2.74838	1.31763	1.46208	1.3555	#N/A	1.55624	1.77034	0.881835	0.948072	2.87858	1.99328	#N/A	1.65487	1.61482	1.44913	0.777578	#N/A	1.20723	1.3723	24	ENSG00000168002	POLR2G	protein_coding	RNA polymerase II subunit G [Source:HGNC Symbol;Acc:HGNC:9194]
WDR83OS	0.4832	3.484	3.76489	2.33982	2.49701	3.01252	2.17987	3.14996	1.71819	2.24203	1.87441	2.53619	#N/A	3.70787	3.20099	2.46086	1.62919	4.78893	2.07283	1.70608	4.35158	3.21397	3.96554	0.559638	#N/A	1.33169	#N/A	24	ENSG00000105583	WDR83OS	protein_coding	WD repeat domain 83 opposite strand [Source:HGNC Symbol;Acc:HGNC:30203]
PDCL3	0.80059	1.69068	2.08536	2.18012	1.95643	2.44974	2.12158	1.806	2.99758	1.3796	1.1779	1.3296	#N/A	1.78462	1.65028	1.23525	0.960949	2.88184	1.25219	4.66199	1.96286	1.31652	1.73006	0.75026	#N/A	1.00763	#N/A	24	ENSG00000115539	PDCL3	protein_coding	phosducin like 3 [Source:HGNC Symbol;Acc:HGNC:28860]
SERTAD3	0.664741	2.308	2.23032	#N/A	3.04966	1.36645	1.039	1.19113	#N/A	1.00284	0.821616	2.42709	#N/A	2.1017	1.88621	1.92026	2.26505	1.85301	3.55743	3.96729	4.58098	3.974	2.3226	1.92337	1.19987	4.2365	2.18445	24	ENSG00000167565	SERTAD3	protein_coding	SERTA domain containing 3 [Source:HGNC Symbol;Acc:HGNC:17931]
PQBP1	0.513015	0.91126	0.772503	1.00959	0.90222	0.990297	1.01333	1.38726	1.64689	0.769973	0.485094	0.909803	#N/A	0.725	1.24822	0.915965	1.42713	0.874495	1.33966	4.91194	0.609819	1.08417	0.913186	0.552934	#N/A	1.09423	#N/A	24	ENSG00000102103	PQBP1	protein_coding	polyglutamine binding protein 1 [Source:HGNC Symbol;Acc:HGNC:9330]
UBA1	0.423095	1.01111	1.13782	0.898642	0.789743	0.782715	0.816242	1.81995	#N/A	0.744839	1.08859	1.23846	#N/A	1.05257	1.02121	0.856977	1.29008	1.71946	1.42665	3.86077	1.22705	1.19187	1.145	0.655788	0.583712	1.04107	#N/A	24	ENSG00000130985	UBA1	protein_coding	ubiquitin like modifier activating enzyme 1 [Source:HGNC Symbol;Acc:HGNC:12469]
CENPB	0.785116	2.47766	3.15518	3.10505	2.02539	2.5202	2.89406	3.09832	1.56814	2.19762	1.76058	3.39347	#N/A	3.01029	2.83884	1.84538	1.15174	3.90811	2.85445	4.82417	2.75286	2.67221	2.89305	1.08692	#N/A	1.81417	#N/A	24	ENSG00000125817	CENPB	protein_coding	centromere protein B [Source:HGNC Symbol;Acc:HGNC:1852]
COX7A2L	0.386163	1.41783	1.42054	1.37671	1.63783	1.56185	2.20185	1.6943	0.954012	1.33726	1.31109	1.21201	#N/A	1.52116	1.37357	1.41195	1.45332	1.16806	1.51746	2.82287	1.2671	1.29886	1.44912	0.801305	#N/A	0.854259	#N/A	24	ENSG00000115944	COX7A2L	protein_coding	cytochrome c oxidase subunit 7A2 like [Source:HGNC Symbol;Acc:HGNC:2289]
ATP5ME	0.434113	3.0589	2.54306	2.46819	2.45217	2.38208	2.3757	2.35351	1.31284	2.1796	1.77183	2.84195	#N/A	2.92856	3.1322	2.57624	2.36004	4.17686	2.03033	5.98546	3.60868	3.255	3.76284	1.21924	#N/A	2.44551	#N/A	24	ENSG00000169020	ATP5ME	protein_coding	ATP synthase membrane subunit e [Source:HGNC Symbol;Acc:HGNC:846]
ATP5F1A	0.541124	1.87196	1.64934	2.31883	1.24999	1.83102	2.3922	2.06867	1.208	1.03501	0.885983	1.91378	#N/A	1.8967	1.9866	1.465	1.1556	1.95691	0.792277	5.5129	2.03739	1.7338	1.7182	0.912999	#N/A	1.06034	#N/A	24	ENSG00000152234	ATP5F1A	protein_coding	ATP synthase F1 subunit alpha [Source:HGNC Symbol;Acc:HGNC:823]
RALBP1	0.550953	1.19375	1.11608	1.47809	0.94283	1.15165	1.50512	1.24058	0.891739	0.597698	1.39141	1.13497	#N/A	0.822789	1.06707	0.640283	1.19245	1.33468	1.59363	3.36851	0.940452	1.03043	0.80207	0.518239	#N/A	1.2731	#N/A	24	ENSG00000017797	RALBP1	protein_coding	ralA binding protein 1 [Source:HGNC Symbol;Acc:HGNC:9841]
NDUFB7	0.527734	3.2226	3.44523	2.84265	2.20017	3.5061	2.94316	3.45198	2.00309	2.20701	2.12774	2.53776	#N/A	3.2337	2.98448	1.33604	1.16353	3.99903	2.3225	4.58662	4.22106	3.07342	2.68945	0.767963	#N/A	1.88312	#N/A	24	ENSG00000099795	NDUFB7	protein_coding	NADH:ubiquinone oxidoreductase subunit B7 [Source:HGNC Symbol;Acc:HGNC:7702]
ROMO1	0.705834	4.46028	3.66338	3.47385	1.9166	3.33798	3.37514	3.88402	1.37303	2.20347	2.70583	3.61638	#N/A	4.41518	4.37742	3.18641	1.78908	4.67689	1.85513	3.48392	4.56085	3.30544	4.47725	1.47926	#N/A	1.94329	#N/A	24	ENSG00000125995	ROMO1	protein_coding	reactive oxygen species modulator 1 [Source:HGNC Symbol;Acc:HGNC:16185]
CCT6A	0.382499	1.28632	1.16309	1.26443	1.32994	1.13104	1.20321	1.18063	0.728086	0.83526	0.662854	0.982761	#N/A	1.27874	1.12887	1.04035	1.04708	1.38998	1.72586	4.83308	1.10027	1.07643	1.22233	0.617925	#N/A	1.53586	#N/A	24	ENSG00000146731	CCT6A	protein_coding	chaperonin containing TCP1 subunit 6A [Source:HGNC Symbol;Acc:HGNC:1620]
ARL6IP4	0.322083	1.37774	1.16372	1.31856	0.924517	1.52833	1.70929	1.39202	0.832577	0.702381	1.0513	1.23614	#N/A	1.23102	1.27178	1.1288	0.738776	1.528	1.1487	4.86223	0.935972	1.26801	1.25694	0.758703	#N/A	1.17355	#N/A	24	ENSG00000182196	ARL6IP4	protein_coding	ADP ribosylation factor like GTPase 6 interacting protein 4 [Source:HGNC Symbol;Acc:HGNC:18076]
ZNHIT1	0.641799	2.31371	3.15171	2.25324	2.12095	2.6874	2.90825	2.25077	2.04007	2.04776	1.8857	2.45844	#N/A	2.94053	2.52058	2.11834	1.44951	3.39596	1.59348	3.65662	2.86818	2.33287	2.95656	0.944601	#N/A	0.930465	#N/A	24	ENSG00000106400	ZNHIT1	protein_coding	zinc finger HIT-type containing 1 [Source:HGNC Symbol;Acc:HGNC:21688]
ATP5MC3	0.577642	3.33798	3.32792	3.41884	2.38538	3.34674	3.89022	3.16467	2.28049	1.94494	1.74866	3.2704	#N/A	4.00705	3.67643	2.94964	1.60478	4.36556	1.62006	5.14023	4.39894	3.54774	4.30987	1.29589	#N/A	2.31536	#N/A	24	ENSG00000154518	ATP5MC3	protein_coding	ATP synthase membrane subunit c locus 3 [Source:HGNC Symbol;Acc:HGNC:843]
CISD3#277972	1.26294	2.04648	2.89906	1.83926	2.42859	2.44856	1.78765	1.30217	2.05118	2.27447	2.24118	1.45387	#N/A	1.86704	1.71147	0.52511	1.30698	2.9122	3.2947	1.4507	3.26851	3.14878	1.39939	0.741901	#N/A	1.96079	#N/A	24	ENSG00000277972	CISD3	protein_coding	CDGSH iron sulfur domain 3 [Source:HGNC Symbol;Acc:HGNC:27578]
MRPL57	0.452065	1.37779	1.75705	1.7162	1.50613	2.06739	1.80387	1.33937	1.43667	1.49231	1.37282	0.790524	#N/A	1.36749	1.5205	1.06845	1.01639	1.37754	0.887453	4.15113	0.649589	0.851176	0.990626	0.406636	#N/A	1.23478	#N/A	24	ENSG00000173141	MRPL57	protein_coding	mitochondrial ribosomal protein L57 [Source:HGNC Symbol;Acc:HGNC:14514]
GDI2	0.240542	0.888756	0.586621	#N/A	#N/A	1.043	1.2818	1.27296	1.05387	0.334896	0.310773	1.60069	#N/A	1.29121	1.10115	1.48431	1.23353	1.31042	1.45428	6.25089	1.50143	1.4624	1.46341	1.4165	1.23082	1.89187	1.25082	24	ENSG00000057608	GDI2	protein_coding	GDP dissociation inhibitor 2 [Source:HGNC Symbol;Acc:HGNC:4227]
PSMC4#013275	0.460734	1.39931	1.52976	2.49048	1.32694	1.33958	1.46755	1.18695	1.83159	0.498369	0.980058	1.43296	#N/A	1.23126	1.25205	0.663892	0.688876	1.59002	1.24424	2.4162	1.33154	1.24071	0.952584	0.34291	#N/A	1.47452	#N/A	24	ENSG00000013275	PSMC4	protein_coding	proteasome 26S subunit, ATPase 4 [Source:HGNC Symbol;Acc:HGNC:9551]
COX14	0.597886	3.99173	3.33895	3.23036	3.38467	3.88265	3.03333	3.83671	2.37373	2.91514	2.90519	4.12389	#N/A	5.36162	4.85172	3.8347	2.39551	5.77781	3.6517	2.57916	5.1068	4.53693	5.7688	1.54856	#N/A	2.89989	#N/A	24	ENSG00000178449	COX14	protein_coding	cytochrome c oxidase assembly factor COX14 [Source:HGNC Symbol;Acc:HGNC:28216]
DCTN2	0.581214	0.732348	0.989014	1.01721	1.0178	0.703425	0.918542	0.765134	0.942574	0.642968	0.991306	0.748641	#N/A	0.710875	0.755094	0.881475	1.29998	1.008	0.783295	1.59744	0.829038	0.844721	0.649028	0.414865	#N/A	1.58828	#N/A	24	ENSG00000175203	DCTN2	protein_coding	dynactin subunit 2 [Source:HGNC Symbol;Acc:HGNC:2712]
NDUFB10	0.575433	4.23302	3.56322	2.93592	2.74262	3.5614	3.03376	3.4118	1.78506	2.75655	2.56908	3.75693	#N/A	4.38207	4.25437	2.66604	1.66141	5.42186	2.27744	4.60931	5.16871	3.76092	4.01199	0.87261	#N/A	1.83244	#N/A	24	ENSG00000140990	NDUFB10	protein_coding	NADH:ubiquinone oxidoreductase subunit B10 [Source:HGNC Symbol;Acc:HGNC:7696]
DYNLL1	0.490543	2.94262	2.79832	2.19547	3.18771	4.01626	4.09044	4.53717	2.38478	2.91724	2.57487	3.94507	#N/A	3.70375	3.30968	1.68222	1.89807	3.97525	2.26302	#N/A	5.46198	3.82267	2.74228	1.694	#N/A	2.16279	2.13913	24	ENSG00000088986	DYNLL1	protein_coding	dynein light chain LC8-type 1 [Source:HGNC Symbol;Acc:HGNC:15476]
CHMP2B	0.341484	1.22862	1.10127	1.64341	0.985139	0.718023	0.991553	0.917244	#N/A	0.771138	0.790899	1.48838	#N/A	1.48163	1.2749	1.67031	1.92667	1.78202	2.47557	2.86779	1.44947	1.61036	1.80168	1.32984	0.726644	1.92235	#N/A	24	ENSG00000083937	CHMP2B	protein_coding	charged multivesicular body protein 2B [Source:HGNC Symbol;Acc:HGNC:24537]
PSMC5	0.380124	2.89892	2.3639	2.96738	2.62067	3.09938	2.82157	3.45269	1.83356	2.37769	1.81763	1.73485	#N/A	2.58448	2.57159	1.65277	0.775242	3.79664	1.61978	2.82019	2.47873	1.83863	1.83014	0.291236	#N/A	1.26709	#N/A	24	ENSG00000087191	PSMC5	protein_coding	proteasome 26S subunit, ATPase 5 [Source:HGNC Symbol;Acc:HGNC:9552]
IFI27L2#119632	0.530314	4.39863	4.57341	2.73277	3.73041	3.36661	3.13552	4.14272	1.70691	3.17199	2.49515	3.06862	#N/A	5.22672	5.4575	2.1053	1.18246	5.49465	1.61303	#N/A	5.61643	3.59272	3.68295	0.451241	#N/A	1.2264	6.17932	24	ENSG00000119632	IFI27L2	protein_coding	interferon alpha inducible protein 27 like 2 [Source:HGNC Symbol;Acc:HGNC:19753]
LAPTM5	0.209904	1.41025	1.19543	#N/A	#N/A	0.551319	0.707085	1.09336	0.48446	0.908999	0.908708	2.93395	#N/A	1.89394	1.59441	3.13319	3.08017	3.07702	4.02813	4.99402	4.45394	3.9132	4.21441	1.57241	1.26598	2.26396	5.24864	24	ENSG00000162511	LAPTM5	protein_coding	lysosomal protein transmembrane 5 [Source:HGNC Symbol;Acc:HGNC:29612]
NDUFA11	0.371592	1.95571	2.38288	1.82514	1.77658	1.97949	1.90394	2.31913	0.916087	1.76177	1.72217	1.80129	#N/A	1.797	1.85364	1.57717	0.833495	2.71136	1.69253	2.56186	1.97462	1.83455	1.82463	0.764409	#N/A	1.34081	#N/A	24	ENSG00000174886	NDUFA11	protein_coding	NADH:ubiquinone oxidoreductase subunit A11 [Source:HGNC Symbol;Acc:HGNC:20371]
HNRNPUL2	0.462761	1.36486	1.39932	1.94652	1.12172	1.42717	1.81628	1.01088	1.513	1.07621	1.26898	1.33036	#N/A	1.54959	1.60187	1.02364	#N/A	2.35029	1.85593	6.33467	1.56913	1.51201	1.32341	0.586516	#N/A	1.23209	1.63156	24	ENSG00000214753	HNRNPUL2	protein_coding	heterogeneous nuclear ribonucleoprotein U like 2 [Source:HGNC Symbol;Acc:HGNC:25451]
FIBP	0.42156	2.49014	2.57192	1.99952	1.42364	2.23635	2.3352	2.96885	#N/A	1.75671	2.01446	2.82764	#N/A	2.99835	2.63838	2.06527	1.45746	4.8465	2.93742	4.76855	3.94701	3.39817	2.96484	1.43115	0.410877	1.85609	#N/A	24	ENSG00000172500	FIBP	protein_coding	FGF1 intracellular binding protein [Source:HGNC Symbol;Acc:HGNC:3705]
TAF10	0.470274	1.63801	1.89337	1.50148	1.70112	2.029	2.34402	2.0053	2.04388	1.25169	1.51819	1.49095	#N/A	1.67879	1.8068	1.44613	1.46772	1.69197	1.9433	#N/A	1.77136	1.90417	1.61789	1.01364	#N/A	0.983925	1.29003	24	ENSG00000166337	TAF10	protein_coding	TATA-box binding protein associated factor 10 [Source:HGNC Symbol;Acc:HGNC:11543]
PSMB6	0.548637	2.13175	2.31381	2.23562	1.61787	2.62034	1.95078	2.93607	3.13286	1.46503	1.31532	1.68359	#N/A	2.29798	2.31629	1.55402	1.41496	4.04961	1.81086	5.63243	2.79452	2.50868	1.93552	0.882138	#N/A	1.09035	#N/A	24	ENSG00000142507	PSMB6	protein_coding	proteasome 20S subunit beta 6 [Source:HGNC Symbol;Acc:HGNC:9543]
H2AZ1	0.417921	2.41919	2.93111	2.63772	2.84683	2.98314	3.29113	2.05921	2.11521	1.06738	1.78972	1.92092	#N/A	2.53149	2.43919	2.10751	#N/A	3.45303	1.07794	2.1512	2.29377	1.80493	2.72503	0.37993	#N/A	1.38238	3.11407	24	ENSG00000164032	H2AZ1	protein_coding	H2A.Z variant histone 1 [Source:HGNC Symbol;Acc:HGNC:4741]
NDUFB3	0.457992	3.97964	3.2986	2.34433	2.49551	4.5857	3.65016	4.51521	2.73082	2.51081	2.36991	3.72743	#N/A	5.34402	4.05016	3.07903	1.1387	5.111	2.3666	3.7173	5.53488	4.15444	5.36093	1.36643	#N/A	1.70362	#N/A	24	ENSG00000119013	NDUFB3	protein_coding	NADH:ubiquinone oxidoreductase subunit B3 [Source:HGNC Symbol;Acc:HGNC:7698]
MDH2	0.316561	1.65689	1.74054	1.50751	1.53025	1.6439	1.65808	1.44443	1.09712	1.03482	1.12502	2.00944	#N/A	1.63893	1.66799	1.33834	1.08718	1.72606	1.43779	3.45298	1.73362	1.408	1.62033	0.713445	#N/A	1.158	#N/A	24	ENSG00000146701	MDH2	protein_coding	malate dehydrogenase 2 [Source:HGNC Symbol;Acc:HGNC:6971]
COMMD6	#N/A	4.05221	3.01364	3.56481	2.47088	4.51041	3.831	5.45535	2.77287	3.44731	2.95308	4.49205	#N/A	6.16298	5.02835	3.42268	2.81147	6.08747	3.73144	5.40151	5.74232	5.0859	5.84538	1.22996	#N/A	3.00946	4.215	24	ENSG00000188243	COMMD6	protein_coding	COMM domain containing 6 [Source:HGNC Symbol;Acc:HGNC:24015]
PTMA	#N/A	2.30243	1.77517	1.75383	1.45326	1.93345	2.23507	2.6647	1.72256	1.98849	1.83041	2.70036	#N/A	2.57115	2.33801	2.42066	1.24309	3.05403	2.52068	1.59873	3.16127	3.03694	3.4988	1.32975	#N/A	3.11716	3.59616	24	ENSG00000187514	PTMA	protein_coding	prothymosin alpha [Source:HGNC Symbol;Acc:HGNC:9623]
TMA7	#N/A	2.79654	2.58232	2.45958	2.36971	3.43064	3.44003	4.17131	2.76668	2.25141	2.32687	2.45605	#N/A	2.96163	2.82235	2.11445	1.89538	3.65638	2.33337	2.92814	2.79058	2.45477	2.55157	0.694857	#N/A	2.06907	2.56208	24	ENSG00000232112	TMA7	protein_coding	translation machinery associated 7 homolog [Source:HGNC Symbol;Acc:HGNC:26932]
PNRC1	#N/A	1.67187	1.52468	1.92142	1.06777	1.04096	1.0037	1.20712	0.963472	1.75874	1.54819	1.58393	#N/A	1.65706	1.61657	1.49676	2.38026	2.32533	2.45117	8.92512	1.67664	1.86	1.75584	0.822064	#N/A	1.91248	1.81831	24	ENSG00000146278	PNRC1	protein_coding	proline rich nuclear receptor coactivator 1 [Source:HGNC Symbol;Acc:HGNC:17278]
C4orf3	#N/A	4.07422	3.76644	3.42411	3.29842	3.46194	3.21047	3.56113	1.90412	2.74376	3.09263	4.2849	#N/A	4.99436	4.25784	3.25858	2.36223	6.39349	2.37869	1.22497	5.29245	4.37276	5.54109	1.45242	#N/A	2.51072	2.93234	24	ENSG00000164096	C4orf3	protein_coding	chromosome 4 open reading frame 3 [Source:HGNC Symbol;Acc:HGNC:19225]
HLA-DRB1#196126	#N/A	2.34795	1.41502	0.780527	0.968901	1.51024	2.12182	2.32032	1.7479	2.03603	#N/A	12.8516	#N/A	3.3965	2.86342	7.45211	4.32911	3.51622	4.88493	6.69563	12.6103	7.48529	10.5675	4.82661	3.79368	6.26483	5.18105	24	ENSG00000196126	HLA-DRB1	protein_coding	major histocompatibility complex, class II, DR beta 1 [Source:HGNC Symbol;Acc:HGNC:4948]
UBC	#N/A	3.00547	2.54051	1.80131	2.57107	1.72781	2.29235	1.94138	1.63662	1.34804	1.52422	2.48681	#N/A	2.97076	2.69198	2.28786	1.88045	3.90279	2.06019	2.32987	3.8084	2.65246	2.77285	0.358829	#N/A	2.32912	3.41383	24	ENSG00000150991	UBC	protein_coding	ubiquitin C [Source:HGNC Symbol;Acc:HGNC:12468]
PPIA	#N/A	1.32381	1.21138	1.35667	1.29963	1.46429	1.74338	1.57453	1.68993	1.23955	1.09437	1.49	#N/A	1.5234	1.84577	1.3756	0.588057	1.59125	1.36585	2.432	1.53517	1.68085	1.57681	0.748237	#N/A	1.69891	2.1627	24	ENSG00000196262	PPIA	protein_coding	peptidylprolyl isomerase A [Source:HGNC Symbol;Acc:HGNC:9253]
SET	#N/A	1.69158	1.62849	1.93179	1.32556	2.22792	2.45074	2.31845	1.57727	2.2208	1.46963	2.20416	#N/A	2.37494	2.09975	1.31941	0.624999	2.58484	1.44243	3.39172	2.3811	2.04562	2.10444	0.71596	#N/A	1.88388	1.39243	24	ENSG00000119335	SET	protein_coding	SET nuclear proto-oncogene [Source:HGNC Symbol;Acc:HGNC:10760]
RPL31	#N/A	2.50661	2.21681	2.32204	1.39036	2.84168	3.94277	2.82625	2.27617	1.40995	1.71102	3.25733	#N/A	3.18485	2.71941	3.18898	2.69736	2.11382	3.42191	7.03076	3.61569	3.51164	4.57019	0.936721	#N/A	3.03962	2.47332	24	ENSG00000071082	RPL31	protein_coding	ribosomal protein L31 [Source:HGNC Symbol;Acc:HGNC:10334]
PSMB1#008018	#N/A	2.07649	2.02249	1.60733	1.78094	1.84172	1.97075	1.70521	1.54519	1.1733	1.35024	2.11888	#N/A	2.37754	2.04071	1.7172	1.0963	3.54477	1.39847	3.71354	2.44252	2.03725	2.13038	0.418191	#N/A	1.36242	2.54563	24	ENSG00000008018	PSMB1	protein_coding	proteasome 20S subunit beta 1 [Source:HGNC Symbol;Acc:HGNC:9537]
RPL5	#N/A	2.46775	2.02998	2.44495	1.42449	3.84116	4.43467	3.7282	2.70577	3.48449	2.01096	2.62244	#N/A	3.64633	3.15872	3.0197	2.58183	4.24808	2.26425	6.63205	2.86685	3.03335	3.54035	0.830132	#N/A	3.1199	3.07583	24	ENSG00000122406	RPL5	protein_coding	ribosomal protein L5 [Source:HGNC Symbol;Acc:HGNC:10360]
HNRNPA1	#N/A	2.25516	2.02265	2.16335	1.46557	2.44759	3.31068	2.87644	2.01164	2.3173	1.59049	2.06266	#N/A	2.54328	2.46203	2.10671	0.982674	2.93183	2.12852	4.91806	2.3348	2.26602	2.69351	0.909905	#N/A	2.00361	2.17143	24	ENSG00000135486	HNRNPA1	protein_coding	heterogeneous nuclear ribonucleoprotein A1 [Source:HGNC Symbol;Acc:HGNC:5031]
JUND	#N/A	1.22693	0.675354	#N/A	0.474084	0.509155	0.783994	0.659996	0.775904	1.03991	0.658492	1.64968	#N/A	1.25294	1.35399	1.77702	1.7197	1.46442	2.0743	5.37027	1.2872	1.36201	1.90689	0.993591	0.509526	1.83207	1.81952	24	ENSG00000130522	JUND	protein_coding	JunD proto-oncogene, AP-1 transcription factor subunit [Source:HGNC Symbol;Acc:HGNC:6206]
CD48	#N/A	2.17476	2.28576	1.4522	2.18542	2.22971	2.32483	2.21971	1.3662	0.79378	1.46605	2.06599	#N/A	2.48142	2.26791	2.17933	2.31154	3.92666	1.68385	5.26912	3.1363	2.572	2.24135	0.563913	#N/A	2.67896	5.98822	24	ENSG00000117091	CD48	protein_coding	CD48 molecule [Source:HGNC Symbol;Acc:HGNC:1683]
EEF1A1	#N/A	3.63133	3.35893	3.69401	2.50844	3.48847	4.43004	4.28661	3.03431	3.24532	3.00598	4.14399	#N/A	4.75942	4.06615	3.95727	3.49466	6.20728	3.61132	7.53382	5.05797	4.70269	5.21059	1.73933	#N/A	4.25201	6.08873	24	ENSG00000156508	EEF1A1	protein_coding	eukaryotic translation elongation factor 1 alpha 1 [Source:HGNC Symbol;Acc:HGNC:3189]
EEF1D#104529	#N/A	1.83331	1.68683	1.64981	1.19231	1.95315	2.4464	2.81451	1.8527	1.86296	1.65233	2.04405	#N/A	2.21967	2.13776	2.25418	1.48551	3.9705	1.98722	5.53793	2.19659	2.29243	2.54511	0.541319	#N/A	2.00438	2.34835	24	ENSG00000104529	EEF1D	protein_coding	eukaryotic translation elongation factor 1 delta [Source:HGNC Symbol;Acc:HGNC:3211]
GPSM3#213654	#N/A	1.92339	1.67055	1.7164	1.36214	1.55086	1.97184	1.7178	1.30806	1.48793	1.4775	1.59784	#N/A	1.57541	1.84943	1.51522	1.84853	2.39144	3.06381	1.18053	1.29882	1.5855	1.70676	0.747755	#N/A	1.29568	3.2446	24	ENSG00000213654	GPSM3	protein_coding	G protein signaling modulator 3 [Source:HGNC Symbol;Acc:HGNC:13945]
RPS7	#N/A	2.5728	1.88968	2.37131	1.54837	4.34127	5.72123	4.29617	3.69838	3.44703	1.94909	2.84384	#N/A	3.81906	3.2986	3.30554	2.27944	5.57314	2.36239	8.33134	2.8156	3.19256	4.43521	0.787601	#N/A	3.08422	3.57814	24	ENSG00000171863	RPS7	protein_coding	ribosomal protein S7 [Source:HGNC Symbol;Acc:HGNC:10440]
RPL4	#N/A	3.2286	2.74695	3.34505	2.06321	3.3426	4.18003	3.95581	2.58098	2.96848	2.40168	3.3961	#N/A	4.03777	3.4432	3.97376	2.68415	5.7095	3.17017	3.89885	3.91511	3.93167	4.77685	1.59144	#N/A	3.62196	4.14231	24	ENSG00000174444	RPL4	protein_coding	ribosomal protein L4 [Source:HGNC Symbol;Acc:HGNC:10353]
HLA-DPA1#231389	#N/A	2.86585	1.74034	0.922512	1.34106	2.82498	4.56087	3.93769	2.9843	1.91478	#N/A	9.76005	#N/A	4.19431	3.27756	7.40403	5.81521	4.43362	5.37632	10.7722	13.5116	8.76788	10.5426	4.27922	3.31223	7.27781	7.47491	24	ENSG00000231389	HLA-DPA1	protein_coding	major histocompatibility complex, class II, DP alpha 1 [Source:HGNC Symbol;Acc:HGNC:4938]
DDT#099977	#N/A	3.84495	2.61706	2.94734	2.08308	3.54476	2.89034	3.60864	1.73366	2.93057	2.23248	4.09082	#N/A	5.31539	3.71372	3.63398	2.63113	5.89708	2.71263	3.88318	5.1101	4.20151	5.41571	1.4419	#N/A	2.60361	2.70606	24	ENSG00000099977	DDT	protein_coding	D-dopachrome tautomerase [Source:HGNC Symbol;Acc:HGNC:2732]
RACK1	#N/A	3.06302	2.58155	2.77969	1.55651	3.59969	4.16593	4.64814	2.58463	3.47909	2.45304	3.68172	#N/A	4.38232	3.82488	3.57963	2.64497	6.586	2.65621	5.5476	4.11843	3.79197	4.61573	1.25703	#N/A	2.8689	4.1193	24	ENSG00000204628	RACK1	protein_coding	receptor for activated C kinase 1 [Source:HGNC Symbol;Acc:HGNC:4399]
SUMO2	#N/A	1.35162	1.24512	1.41373	1.31202	1.50396	1.64563	1.55892	1.53184	1.16805	1.25415	1.45477	#N/A	1.42852	1.41456	1.10019	0.421796	1.41686	1.22325	2.56096	1.43777	1.29089	1.37947	0.657232	#N/A	1.02038	1.19439	24	ENSG00000188612	SUMO2	protein_coding	small ubiquitin like modifier 2 [Source:HGNC Symbol;Acc:HGNC:11125]
EIF3F	#N/A	1.80817	1.5156	1.1786	1.29984	1.84634	2.16876	2.17014	1.13963	1.65328	1.38364	1.46224	#N/A	1.89576	1.73326	1.67547	1.50778	2.34378	2.18628	4.20424	1.59244	1.7472	1.65446	0.734698	#N/A	1.34522	0.994336	24	ENSG00000175390	EIF3F	protein_coding	eukaryotic translation initiation factor 3 subunit F [Source:HGNC Symbol;Acc:HGNC:3275]
SRSF9	#N/A	1.88056	1.50332	1.49031	1.15857	1.52344	1.43044	1.5543	1.07118	1.45379	1.241	1.61663	#N/A	1.73577	1.89183	1.17918	0.991651	2.13004	1.15326	2.36992	1.83902	1.6193	1.47014	0.800474	#N/A	1.26456	1.68802	24	ENSG00000111786	SRSF9	protein_coding	serine and arginine rich splicing factor 9 [Source:HGNC Symbol;Acc:HGNC:10791]
RPL15	#N/A	3.70273	3.01118	3.21382	1.76252	4.65124	5.53357	5.24613	3.49898	3.69367	2.72096	3.78414	#N/A	5.70405	4.45562	3.68183	3.06879	8.0529	2.9556	5.17886	5.17144	4.80322	5.58322	1.28724	#N/A	3.52978	4.99463	24	ENSG00000174748	RPL15	protein_coding	ribosomal protein L15 [Source:HGNC Symbol;Acc:HGNC:10306]
RPL24	#N/A	3.28052	2.72032	3.27097	1.96958	4.29666	5.35245	4.65125	3.07985	3.52446	2.67647	3.40247	#N/A	4.68862	3.64039	3.31988	2.71614	6.10132	3.08368	4.78404	4.07077	3.78119	4.50183	1.0768	#N/A	2.65438	4.18593	24	ENSG00000114391	RPL24	protein_coding	ribosomal protein L24 [Source:HGNC Symbol;Acc:HGNC:10325]
MTPN	#N/A	1.22869	0.543122	0.58361	0.359132	1.34918	1.51541	1.54731	1.43111	0.283251	1.26718	1.88555	#N/A	1.66484	1.31043	1.66148	1.44662	1.70387	1.41477	#N/A	2.1799	1.88117	1.81306	1.35853	0.819118	1.95682	2.66194	24	ENSG00000105887	MTPN	protein_coding	myotrophin [Source:HGNC Symbol;Acc:HGNC:15667]
ARF6	#N/A	1.8023	1.35479	0.928788	1.68734	1.94675	1.98808	1.99347	1.50052	1.53746	1.10701	1.67416	#N/A	2.24506	2.4253	1.05134	1.13212	2.54033	2.33628	3.79589	2.62548	2.04121	1.63816	0.73529	#N/A	2.33244	3.81548	24	ENSG00000165527	ARF6	protein_coding	ADP ribosylation factor 6 [Source:HGNC Symbol;Acc:HGNC:659]
RPS2	#N/A	3.27563	2.56908	2.99435	1.97431	4.72254	5.53909	5.57875	3.57181	3.53867	2.66146	3.41808	#N/A	5.30986	4.05392	4.10424	2.84121	7.39099	2.81165	7.75402	4.24923	4.19249	5.25188	1.08433	#N/A	3.89427	4.38604	24	ENSG00000140988	RPS2	protein_coding	ribosomal protein S2 [Source:HGNC Symbol;Acc:HGNC:10404]
RPL41	#N/A	3.48397	2.67092	3.08283	2.19775	4.8335	5.77664	6.20031	4.03	3.6367	3.17522	3.83508	#N/A	5.49037	4.20065	3.75119	3.35149	7.16027	3.04134	5.69092	4.74496	4.68402	5.43501	1.07165	#N/A	3.93725	6.16513	24	ENSG00000229117	RPL41	protein_coding	ribosomal protein L41 [Source:HGNC Symbol;Acc:HGNC:10354]
CYBA	#N/A	1.73515	1.57373	0.989607	1.4192	1.77155	2.16442	2.27717	1.55266	1.02197	0.86942	1.93126	#N/A	1.98952	1.8176	0.76826	1.46723	2.38422	1.25708	5.44252	3.52857	2.64213	1.55749	0.255782	#N/A	2.0675	4.09814	24	ENSG00000051523	CYBA	protein_coding	cytochrome b-245 alpha chain [Source:HGNC Symbol;Acc:HGNC:2577]
SELENOH	#N/A	1.823	1.40721	1.43266	1.01091	2.4871	2.97933	1.94939	2.59825	1.57815	1.42864	1.90474	#N/A	2.29455	2.19279	2.1096	1.86732	2.02654	1.75523	4.04393	1.92201	2.35851	2.74781	0.994585	#N/A	1.30543	1.05357	24	ENSG00000211450	SELENOH	protein_coding	selenoprotein H [Source:HGNC Symbol;Acc:HGNC:18251]
RPS19	#N/A	3.85963	3.11696	3.49735	2.07692	5.40538	7.57906	6.85061	4.05311	2.51245	3.31228	3.92108	#N/A	5.22106	4.12665	3.78596	3.25879	8.2718	3.48029	6.9453	5.09254	5.05273	5.17482	1.08468	#N/A	4.45424	4.91955	24	ENSG00000105372	RPS19	protein_coding	ribosomal protein S19 [Source:HGNC Symbol;Acc:HGNC:10402]
RPLP0	#N/A	2.63483	2.19343	2.4805	1.42526	3.81383	4.64756	4.64056	3.29666	3.791	2.24991	2.22009	#N/A	3.77554	3.17769	3.55142	1.49927	5.00684	1.60006	7.42576	2.83384	3.04807	3.73778	0.960363	#N/A	2.71117	2.37436	24	ENSG00000089157	RPLP0	protein_coding	ribosomal protein lateral stalk subunit P0 [Source:HGNC Symbol;Acc:HGNC:10371]
TPT1	#N/A	4.55636	4.28888	4.49742	2.93203	3.68954	4.6133	4.14148	3.02903	4.28406	3.4778	4.52233	#N/A	5.7616	5.09754	4.04637	3.95657	9.30872	3.89808	4.58648	6.00927	5.53003	6.6378	1.76335	#N/A	4.21761	6.20938	24	ENSG00000133112	TPT1	protein_coding	tumor protein, translationally-controlled 1 [Source:HGNC Symbol;Acc:HGNC:12022]
TRIR	#N/A	1.36936	1.10567	0.912457	1.09004	1.2312	1.77438	1.39396	0.909447	1.08815	1.20039	1.21683	#N/A	1.48068	1.4606	1.07304	0.945017	1.98312	1.51183	1.94494	1.43525	1.12846	1.21803	0.515899	#N/A	1.24799	1.8986	24	ENSG00000123144	TRIR	protein_coding	telomerase RNA component interacting RNase [Source:HGNC Symbol;Acc:HGNC:28424]
RPL10	#N/A	3.1685	2.62738	3.03077	1.86039	4.87197	5.9921	6.13562	4.1738	3.40622	2.68714	3.19511	#N/A	4.65624	3.89219	3.40921	3.35066	6.82537	2.44298	5.66245	4.28162	4.12504	4.49274	0.924143	#N/A	3.80986	4.50691	24	ENSG00000147403	RPL10	protein_coding	ribosomal protein L10 [Source:HGNC Symbol;Acc:HGNC:10298]
CHCHD10#250479	#N/A	1.96197	1.66435	2.78772	1.72536	2.4881	2.11337	2.5401	2.1168	1.40732	1.86791	3.15748	#N/A	3.00677	2.35298	4.54178	3.0863	3.14044	2.2067	4.6164	3.43061	3.69586	4.12406	1.72827	0.704514	2.90214	#N/A	24	ENSG00000250479	CHCHD10	protein_coding	coiled-coil-helix-coiled-coil-helix domain containing 10 [Source:HGNC Symbol;Acc:HGNC:15559]
TMEM256#205544	#N/A	4.1131	2.987	3.16595	1.90934	3.33381	2.38025	2.63299	1.18705	3.31989	2.28271	3.59979	#N/A	5.19784	4.93845	3.40407	1.87057	5.84768	1.90005	3.63853	6.68767	5.3523	6.71523	1.60152	#N/A	2.33319	1.91465	24	ENSG00000205544	TMEM256	protein_coding	transmembrane protein 256 [Source:HGNC Symbol;Acc:HGNC:28618]
BTF3	#N/A	2.72712	2.26694	2.39507	2.02038	3.28095	3.65248	3.51994	2.05691	2.91248	2.23538	2.67229	#N/A	3.17311	3.00688	2.92435	2.13557	4.20943	3.34106	3.15078	2.87639	2.57826	3.19525	0.991354	#N/A	2.33343	2.8849	24	ENSG00000145741	BTF3	protein_coding	basic transcription factor 3 [Source:HGNC Symbol;Acc:HGNC:1125]
RPL28	#N/A	3.77182	2.94151	3.06538	1.99187	4.22551	5.44653	5.63268	3.40741	3.54965	3.03622	3.73656	#N/A	5.34441	4.47561	3.91204	3.11025	8.1587	3.46905	6.66419	4.82624	4.45254	5.24231	1.13525	#N/A	3.46759	5.68587	24	ENSG00000108107	RPL28	protein_coding	ribosomal protein L28 [Source:HGNC Symbol;Acc:HGNC:10330]
HLA-DPB1#223865	#N/A	2.08097	1.1865	0.519382	0.922295	1.80024	2.44503	2.3105	2.26914	2.40361	#N/A	8.32438	#N/A	3.42137	2.86735	5.85355	4.62279	3.41761	4.6488	7.1471	10.9985	7.62295	6.60086	3.0034	2.24786	5.76717	5.20609	24	ENSG00000223865	HLA-DPB1	protein_coding	major histocompatibility complex, class II, DP beta 1 [Source:HGNC Symbol;Acc:HGNC:4940]
EIF3K#178982	#N/A	2.77663	2.53974	2.4757	2.19871	2.389	2.40286	2.44258	2.16072	1.88064	1.67771	2.7814	#N/A	3.23113	2.68108	2.77743	2.473	4.37333	2.28394	8.34549	3.5317	3.07204	3.41497	1.12562	#N/A	2.29579	2.63951	24	ENSG00000178982	EIF3K	protein_coding	eukaryotic translation initiation factor 3 subunit K [Source:HGNC Symbol;Acc:HGNC:24656]
RPL23A	#N/A	3.16762	2.37864	2.39331	1.352	5.57202	6.47428	5.7253	4.2567	4.13295	3.13375	3.45091	#N/A	6.17856	4.4433	3.20036	2.69427	8.70535	2.95276	6.56916	4.82568	4.35308	5.10469	0.466315	#N/A	3.76443	3.52984	24	ENSG00000198242	RPL23A	protein_coding	ribosomal protein L23a [Source:HGNC Symbol;Acc:HGNC:10317]
RPL30	#N/A	3.24025	2.612	3.30664	1.76773	5.21094	5.86429	6.03027	3.84799	4.14321	3.2399	3.80001	#N/A	5.89941	4.54204	3.77099	3.77896	8.47524	3.68008	6.83165	4.37919	4.58421	5.78337	0.84072	#N/A	3.83054	5.46868	24	ENSG00000156482	RPL30	protein_coding	ribosomal protein L30 [Source:HGNC Symbol;Acc:HGNC:10333]
FAU	#N/A	3.58757	2.97659	3.04781	1.84207	4.55232	5.06368	5.07715	3.41498	3.22673	2.72696	4.05724	#N/A	5.53584	4.04269	3.6872	2.89145	7.83088	2.82602	5.00725	5.14638	4.85724	5.59221	1.04494	#N/A	4.43652	5.19052	24	ENSG00000149806	FAU	protein_coding	FAU ubiquitin like and ribosomal protein S30 fusion [Source:HGNC Symbol;Acc:HGNC:3597]
RPS24	#N/A	4.69969	4.0969	4.4572	2.35689	4.48083	5.5752	5.40145	3.51654	4.04488	3.13699	4.74551	#N/A	6.59168	5.62372	4.21006	3.7307	8.83203	3.90474	7.66348	6.94874	6.08551	6.78967	2.05103	#N/A	4.46262	6.14924	24	ENSG00000138326	RPS24	protein_coding	ribosomal protein S24 [Source:HGNC Symbol;Acc:HGNC:10411]
RPL8	#N/A	3.86579	2.92842	3.3143	1.98728	4.29705	5.79529	4.8751	3.52234	3.01995	2.78332	3.96276	#N/A	5.43783	4.24096	4.26549	3.45931	8.43004	2.8211	6.47639	5.35694	4.80786	6.0371	1.46944	#N/A	3.83568	5.68162	24	ENSG00000161016	RPL8	protein_coding	ribosomal protein L8 [Source:HGNC Symbol;Acc:HGNC:10368]
HLA-DRA#204287	#N/A	2.43593	1.40047	0.783586	1.05874	1.53605	2.11727	2.25624	1.78263	2.54387	#N/A	15.7406	#N/A	3.62712	2.97788	9.71006	7.08529	3.71709	5.57595	7.30906	14.9725	10.8958	13.9625	9.24282	6.44316	8.45622	6.38895	24	ENSG00000204287	HLA-DRA	protein_coding	major histocompatibility complex, class II, DR alpha [Source:HGNC Symbol;Acc:HGNC:4947]
TAGLN2	#N/A	2.66009	2.04446	2.61826	2.0746	1.42238	1.78136	1.61908	1.68595	2.55045	1.33423	3.95848	#N/A	2.9109	2.90113	3.8742	1.96418	2.95033	2.18639	#N/A	4.39953	3.08116	5.1613	1.37853	0.481074	3.27129	3.49043	24	ENSG00000158710	TAGLN2	protein_coding	transgelin 2 [Source:HGNC Symbol;Acc:HGNC:11554]
RPL11	#N/A	3.2619	2.50949	2.96869	1.91961	4.60515	5.43108	5.73725	3.57631	3.53721	2.63139	3.73219	#N/A	5.52072	4.25212	3.9677	3.17387	7.34394	2.7481	9.44513	4.18833	3.99564	5.49062	0.924497	#N/A	3.70883	5.22448	24	ENSG00000142676	RPL11	protein_coding	ribosomal protein L11 [Source:HGNC Symbol;Acc:HGNC:10301]
RPS16	#N/A	3.60061	2.71527	3.19212	1.73587	4.30079	4.77377	4.27637	3.23791	3.71294	2.68736	4.09153	#N/A	5.71737	4.64339	3.95685	3.23724	7.85872	3.49624	7.62508	4.98352	4.67585	6.2333	1.12546	#N/A	3.72588	5.299	24	ENSG00000105193	RPS16	protein_coding	ribosomal protein S16 [Source:HGNC Symbol;Acc:HGNC:10396]
RPS8	#N/A	3.53963	2.68221	3.06678	1.71	4.61918	5.50151	5.48417	4.11734	4.21092	3.12341	4.26365	#N/A	5.9678	4.77713	4.23828	3.35191	7.24275	3.23277	6.75692	5.27602	5.30678	6.31367	1.62128	#N/A	4.08555	5.04028	24	ENSG00000142937	RPS8	protein_coding	ribosomal protein S8 [Source:HGNC Symbol;Acc:HGNC:10441]
RPLP2	#N/A	3.49442	2.62345	3.1823	1.70429	4.04879	4.76834	5.48538	3.29241	4.0297	3.10568	4.09603	#N/A	5.52029	4.68847	3.92364	3.24032	8.2512	3.46475	6.10906	5.09511	5.1072	5.68972	1.17778	#N/A	4.14689	5.6285	24	ENSG00000177600	RPLP2	protein_coding	ribosomal protein lateral stalk subunit P2 [Source:HGNC Symbol;Acc:HGNC:10377]
MARCKS	#N/A	3.20232	1.70228	3.36623	2.21995	1.61614	2.19	2.64279	#N/A	1.25071	2.55452	12.1166	#N/A	3.66307	3.12411	9.91708	10.6831	5.65635	4.19792	8.77678	13.3112	13.3218	13.1563	10.4836	7.71647	10.9442	4.4841	24	ENSG00000277443	MARCKS	protein_coding	myristoylated alanine rich protein kinase C substrate [Source:HGNC Symbol;Acc:HGNC:6759]
NACA	#N/A	4.16513	3.45053	3.36123	2.84217	4.42696	5.15169	5.12909	3.36608	2.73426	3.08375	4.76326	#N/A	5.38166	4.50034	3.93575	3.36106	6.56098	3.25548	7.28062	5.75353	5.15072	6.01502	1.83978	#N/A	3.84918	4.95164	24	ENSG00000196531	NACA	protein_coding	nascent polypeptide associated complex subunit alpha [Source:HGNC Symbol;Acc:HGNC:7629]
RPL14	#N/A	2.91149	2.20002	2.34103	1.76918	4.02484	4.38547	4.40718	3.37648	3.08449	2.34174	2.93765	#N/A	4.04081	3.61114	3.0429	2.45976	6.18975	2.69929	5.56021	3.45866	3.29555	3.94341	0.609783	#N/A	3.02849	3.76443	24	ENSG00000188846	RPL14	protein_coding	ribosomal protein L14 [Source:HGNC Symbol;Acc:HGNC:10305]
RPL21	#N/A	3.30719	2.56578	3.0193	1.8771	4.29115	4.94522	5.88206	3.65157	3.45252	3.08708	4.02066	#N/A	5.55495	4.44574	3.79391	3.1408	8.22175	3.28448	6.21245	4.81315	4.67977	5.56729	1.08261	#N/A	3.86968	4.64734	24	ENSG00000122026	RPL21	protein_coding	ribosomal protein L21 [Source:HGNC Symbol;Acc:HGNC:10313]
RPS6	#N/A	3.32562	2.76021	2.97258	1.51407	4.5408	5.63298	5.08561	3.69756	4.02833	2.9099	3.77422	#N/A	5.80424	4.57093	3.72684	2.92161	7.46912	3.36245	7.70265	4.7239	4.71719	5.36485	1.0626	#N/A	3.98592	4.15844	24	ENSG00000137154	RPS6	protein_coding	ribosomal protein S6 [Source:HGNC Symbol;Acc:HGNC:10429]
PFDN5	#N/A	4.06792	3.40452	2.93796	2.65057	2.43924	2.75098	2.95954	1.75399	2.24857	2.46094	4.47184	#N/A	4.03616	3.37956	4.0839	3.76487	5.92265	3.91585	5.32893	5.18552	4.67596	5.303	1.80811	#N/A	4.09461	4.18507	24	ENSG00000123349	PFDN5	protein_coding	prefoldin subunit 5 [Source:HGNC Symbol;Acc:HGNC:8869]
RPS9#170889	#N/A	3.78041	3.65348	3.67129	2.47268	1.88857	2.05709	2.13348	1.55235	2.58715	1.9199	4.74643	#N/A	3.92411	3.55191	4.53398	3.73294	5.35341	3.26465	6.40791	6.18461	6.03401	7.21423	1.89648	#N/A	4.33116	5.54806	24	ENSG00000170889	RPS9	protein_coding	ribosomal protein S9 [Source:HGNC Symbol;Acc:HGNC:10442]
CLIC1#213719	#N/A	4.07959	3.78537	3.10136	3.22107	3.75609	4.72637	4.0732	2.82277	2.32561	2.17095	3.16582	#N/A	5.11886	4.10046	2.14028	1.82307	7.25887	1.77014	1.91237	7.69225	4.65027	4.44194	0.483668	#N/A	1.91977	4.45133	24	ENSG00000213719	CLIC1	protein_coding	chloride intracellular channel 1 [Source:HGNC Symbol;Acc:HGNC:2062]
CDK2AP2	#N/A	2.83877	3.01501	1.80696	2.72054	3.38393	2.98365	2.77658	1.4924	1.81518	1.99289	2.06337	#N/A	3.08676	2.8651	1.34862	1.19627	2.71417	0.962618	2.73026	4.1746	2.97899	2.26425	0.690698	#N/A	1.69684	3.24856	24	ENSG00000167797	CDK2AP2	protein_coding	cyclin dependent kinase 2 associated protein 2 [Source:HGNC Symbol;Acc:HGNC:30833]
RBM8A	#N/A	1.58292	1.72935	1.34825	1.11371	1.32752	1.41571	1.36362	1.1654	1.17435	1.05415	1.41709	#N/A	1.61734	1.55042	1.06678	0.963038	2.57566	1.86563	4.10517	1.74162	1.5568	1.45474	0.466531	#N/A	1.75336	1.64319	24	ENSG00000265241	RBM8A	protein_coding	RNA binding motif protein 8A [Source:HGNC Symbol;Acc:HGNC:9905]
RPL22	#N/A	4.03756	3.22965	3.63171	2.27742	4.05944	5.0303	4.60421	3.04147	3.83075	2.81661	4.50173	#N/A	6.07234	4.79061	4.32995	3.15453	8.17806	4.0257	7.23798	5.27588	4.96362	6.53585	1.61086	#N/A	3.62985	5.13673	24	ENSG00000116251	RPL22	protein_coding	ribosomal protein L22 [Source:HGNC Symbol;Acc:HGNC:10315]
RPL26	#N/A	4.21963	3.57443	4.11877	2.42545	5.09985	5.98842	6.89713	3.66766	4.06866	3.28787	4.78287	#N/A	6.56553	5.01815	4.13409	4.22068	9.02522	4.01551	6.33703	6.47113	5.96377	6.3221	1.57263	#N/A	4.117	5.4261	24	ENSG00000161970	RPL26	protein_coding	ribosomal protein L26 [Source:HGNC Symbol;Acc:HGNC:10327]
PSMB8#204264	#N/A	2.16436	1.85353	1.62508	1.38737	2.94559	3.30636	3.03477	1.22375	1.63921	2.07585	1.79856	#N/A	2.43244	2.17574	1.41998	0.889729	4.67847	2.33761	2.40357	2.26474	1.56417	1.6296	0.306651	#N/A	0.680475	3.58575	24	ENSG00000204264	PSMB8	protein_coding	proteasome 20S subunit beta 8 [Source:HGNC Symbol;Acc:HGNC:9545]
RPLP1	#N/A	3.74778	2.88803	3.49183	2.09524	4.36819	5.39038	6.15229	3.68967	4.52631	2.77899	4.40034	#N/A	6.27996	5.23592	4.05626	2.61174	8.44846	2.43216	5.85256	5.70831	5.05555	6.96718	1.0193	#N/A	4.03705	6.66719	24	ENSG00000137818	RPLP1	protein_coding	ribosomal protein lateral stalk subunit P1 [Source:HGNC Symbol;Acc:HGNC:10372]
RPS18#231500	#N/A	3.1755	2.28168	2.87361	1.72274	5.76123	6.70185	6.4611	4.59805	4.36015	2.89569	3.67668	#N/A	5.66648	4.64809	3.95607	3.2055	8.62313	2.43226	7.61077	4.27031	4.57148	5.7785	0.846869	#N/A	4.16841	5.44062	24	ENSG00000231500	RPS18	protein_coding	ribosomal protein S18 [Source:HGNC Symbol;Acc:HGNC:10401]
SNRPD2	#N/A	3.3958	2.73613	2.59151	1.88053	3.36219	3.26504	2.93946	2.12074	3.17219	2.36092	2.6272	#N/A	4.3659	3.45997	2.63397	1.59504	5.41765	3.05409	4.61183	4.27805	3.94998	4.30848	0.700166	#N/A	1.77603	2.5964	24	ENSG00000125743	SNRPD2	protein_coding	small nuclear ribonucleoprotein D2 polypeptide [Source:HGNC Symbol;Acc:HGNC:11159]
RPL19	#N/A	3.58468	3.03229	3.11075	1.52608	5.15644	5.89667	6.24524	4.20215	4.29043	3.16933	4.08341	#N/A	6.37728	5.14021	3.82943	3.6087	8.62917	3.62131	7.2566	5.66707	5.29108	6.07391	1.06802	#N/A	4.14114	5.23768	24	ENSG00000108298	RPL19	protein_coding	ribosomal protein L19 [Source:HGNC Symbol;Acc:HGNC:10312]
RPL29	#N/A	4.08622	3.08591	3.50416	1.82731	4.84892	6.43864	5.59059	3.77917	4.19618	3.45253	4.29268	#N/A	6.49657	5.41356	3.89967	3.40791	8.67607	3.47177	6.92849	6.05401	5.57058	6.77765	1.38152	#N/A	3.98738	4.2657	24	ENSG00000162244	RPL29	protein_coding	ribosomal protein L29 [Source:HGNC Symbol;Acc:HGNC:10331]
RPS28	#N/A	3.67381	2.83784	3.1234	2.24076	4.44662	5.60035	5.10365	3.39483	4.06792	3.41668	3.96131	#N/A	6.0559	5.11999	4.19648	3.33081	8.86372	3.39129	7.46199	5.15547	4.99086	6.26162	1.07723	#N/A	4.02068	5.38434	24	ENSG00000233927	RPS28	protein_coding	ribosomal protein S28 [Source:HGNC Symbol;Acc:HGNC:10418]
RSL24D1	#N/A	1.24205	1.13012	0.752386	0.937023	1.17277	1.26937	1.09147	1.13237	0.733492	0.744882	1.17221	#N/A	1.37721	1.53349	1.345	1.36054	1.57216	1.48162	4.22946	1.36	1.24036	1.31172	0.675464	#N/A	1.6957	1.38003	24	ENSG00000137876	RSL24D1	protein_coding	ribosomal L24 domain containing 1 [Source:HGNC Symbol;Acc:HGNC:18479]
RPL7A#148303	#N/A	3.72028	2.80594	3.144	1.64932	4.70625	5.61106	4.62083	3.56226	3.88697	2.92939	3.79617	#N/A	5.75702	4.29977	3.45761	2.8567	8.02338	2.73834	5.55235	5.35031	4.84423	5.32468	0.978788	#N/A	3.62452	4.12651	24	ENSG00000148303	RPL7A	protein_coding	ribosomal protein L7a [Source:HGNC Symbol;Acc:HGNC:10364]
RPL34	#N/A	3.84999	3.05963	3.26608	2.10069	4.7708	6.00929	6.03041	3.78244	3.93723	3.3122	4.0304	#N/A	6.05625	4.86602	4.08767	3.93328	8.26726	3.39621	7.69691	5.31672	5.02555	6.18793	1.09778	#N/A	4.54967	5.58394	24	ENSG00000109475	RPL34	protein_coding	ribosomal protein L34 [Source:HGNC Symbol;Acc:HGNC:10340]
RPS20	#N/A	3.49848	2.74662	3.56128	1.7153	4.45654	5.25116	6.02864	3.09768	4.23052	3.25598	4.23719	#N/A	6.59209	4.85608	4.19058	3.28133	8.1345	3.74268	6.73913	5.35726	5.0554	6.45836	1.35455	#N/A	4.04117	3.41676	24	ENSG00000008988	RPS20	protein_coding	ribosomal protein S20 [Source:HGNC Symbol;Acc:HGNC:10405]
RPL6	#N/A	3.90135	3.44516	3.58107	2.20243	4.39518	5.57833	5.15718	3.59561	3.88147	3.11562	4.07682	#N/A	5.52925	4.83541	3.8736	3.21055	6.87806	3.6048	7.46046	5.07289	4.89218	5.46151	1.43087	#N/A	3.86742	4.47336	24	ENSG00000089009	RPL6	protein_coding	ribosomal protein L6 [Source:HGNC Symbol;Acc:HGNC:10362]
RPL37A	#N/A	3.95896	3.02029	3.32747	1.92867	4.75709	5.93814	5.99419	3.60879	4.08455	2.84073	4.45458	#N/A	6.63959	4.86464	3.83238	3.24873	7.77233	2.98592	8.0362	5.89087	5.32134	6.82589	1.2894	#N/A	4.21445	4.72277	24	ENSG00000197756	RPL37A	protein_coding	ribosomal protein L37a [Source:HGNC Symbol;Acc:HGNC:10348]
HSD17B10	#N/A	2.61356	2.58476	2.61018	2.29978	2.78805	2.46258	2.50302	1.54976	2.14413	1.61687	3.22907	#N/A	4.21399	2.50718	2.50889	1.11649	3.83369	1.97983	4.93095	4.14372	3.13281	3.57894	0.978514	#N/A	1.75549	1.97619	24	ENSG00000072506	HSD17B10	protein_coding	hydroxysteroid 17-beta dehydrogenase 10 [Source:HGNC Symbol;Acc:HGNC:4800]
RPS23	#N/A	3.70094	2.75956	3.43395	1.69297	5.47963	6.18294	6.9295	3.85933	3.94736	3.01762	4.57497	#N/A	6.72742	5.90712	4.24163	3.51166	8.59164	3.57517	6.84363	6.19055	5.93033	6.90893	1.48763	#N/A	4.71716	5.21572	24	ENSG00000186468	RPS23	protein_coding	ribosomal protein S23 [Source:HGNC Symbol;Acc:HGNC:10410]
DNAJC8#126698	#N/A	1.35436	1.4824	1.60073	1.45516	1.34931	1.27524	1.41347	1.71739	1.11494	1.25165	1.44098	#N/A	1.54479	1.53855	0.840364	0.55105	2.29811	1.68451	2.00466	1.55239	1.39462	1.19824	0.388167	#N/A	1.1876	1.74353	24	ENSG00000126698	DNAJC8	protein_coding	DnaJ heat shock protein family (Hsp40) member C8 [Source:HGNC Symbol;Acc:HGNC:15470]
RPL9	#N/A	3.5971	2.94747	3.3379	1.53982	4.13895	5.00861	5.08862	3.01834	3.79474	3.08254	4.32217	#N/A	6.10922	4.66654	4.00271	3.73907	7.99109	3.62445	7.728	5.22058	5.07941	6.19859	1.24884	#N/A	4.47009	5.86615	24	ENSG00000163682	RPL9	protein_coding	ribosomal protein L9 [Source:HGNC Symbol;Acc:HGNC:10369]
RPL36AL	#N/A	3.65654	3.42191	3.01311	2.88682	4.46383	4.77183	4.96279	3.03852	2.94029	2.75881	2.73296	#N/A	5.10858	4.15715	2.5841	2.49134	6.03521	1.61536	4.04362	4.07508	3.23725	4.43494	0.536848	#N/A	2.29148	3.97454	24	ENSG00000165502	RPL36AL	protein_coding	ribosomal protein L36a like [Source:HGNC Symbol;Acc:HGNC:10346]
RPL32	#N/A	3.8061	2.8254	3.27241	1.9275	4.84275	6.00429	5.66905	4.09606	4.36998	3.34006	4.11475	#N/A	6.20351	5.03237	4.06628	3.60598	8.542	3.80755	7.86435	5.24499	5.13841	6.28217	1.2041	#N/A	4.11725	7.83124	24	ENSG00000144713	RPL32	protein_coding	ribosomal protein L32 [Source:HGNC Symbol;Acc:HGNC:10336]
RPS4X	#N/A	3.73735	2.81536	3.39117	1.75133	4.97927	6.02938	5.94439	3.57352	4.04817	3.01915	3.82944	#N/A	6.25714	4.96432	3.65965	2.79327	8.32997	2.53583	7.07364	5.3056	5.01513	5.82809	0.910051	#N/A	3.56961	4.83394	24	ENSG00000198034	RPS4X	protein_coding	ribosomal protein S4 X-linked [Source:HGNC Symbol;Acc:HGNC:10424]
RPL17	#N/A	3.31257	2.74507	3.0313	1.81928	4.39857	5.42699	4.68673	3.6838	3.8111	2.85003	3.25808	#N/A	5.04513	4.14044	3.3846	2.9119	7.5267	2.89818	6.11655	4.36664	4.06173	4.88896	0.893246	#N/A	3.51039	4.08152	24	ENSG00000265681	RPL17	protein_coding	ribosomal protein L17 [Source:HGNC Symbol;Acc:HGNC:10307]
RPS12	#N/A	3.71075	2.84947	3.22891	1.87999	5.34231	6.89207	7.42397	4.1347	4.18275	3.53758	3.88559	#N/A	6.22195	5.03875	3.98037	3.66526	9.05228	3.57877	7.28592	5.18339	5.18606	6.18844	0.816287	#N/A	4.53939	5.14389	24	ENSG00000112306	RPS12	protein_coding	ribosomal protein S12 [Source:HGNC Symbol;Acc:HGNC:10385]
C18orf32	#N/A	1.68789	1.42438	1.44164	1.38979	2.31041	1.81695	3.15343	1.62672	1.15831	1.06069	2.17794	#N/A	2.55403	2.31169	2.3181	1.45555	3.16651	2.32619	1.89658	2.44692	1.99354	3.04839	0.591247	#N/A	1.07453	1.63833	24	ENSG00000177576	C18orf32	protein_coding	chromosome 18 open reading frame 32 [Source:HGNC Symbol;Acc:HGNC:31690]
RPS14	#N/A	4.03489	3.28325	3.86432	2.30019	4.70943	5.81331	5.76132	3.86753	4.01312	3.23291	4.20849	#N/A	6.1195	4.71936	4.02715	3.81318	9.01584	3.3811	6.6007	5.70628	5.25578	5.8792	1.19465	#N/A	4.30919	6.27196	24	ENSG00000164587	RPS14	protein_coding	ribosomal protein S14 [Source:HGNC Symbol;Acc:HGNC:10387]
RPS15	#N/A	3.77855	2.90461	3.31018	2.01383	4.76422	6.19355	5.78459	3.93324	3.83576	2.81604	3.82788	#N/A	6.13245	4.45988	3.82116	2.83197	8.32325	2.97815	5.86829	5.3476	4.67981	5.60294	1.01762	#N/A	3.60647	4.67611	24	ENSG00000115268	RPS15	protein_coding	ribosomal protein S15 [Source:HGNC Symbol;Acc:HGNC:10388]
RPL36A	#N/A	4.31955	3.50065	3.70019	2.65348	4.37564	4.86559	4.65764	3.64242	3.38728	2.95586	4.13493	#N/A	5.86935	4.82399	4.49536	3.1199	8.02995	3.46506	6.1792	5.33541	5.27731	6.61401	1.31352	#N/A	4.58287	4.69218	24	ENSG00000241343	RPL36A	protein_coding	ribosomal protein L36a [Source:HGNC Symbol;Acc:HGNC:10359]
RPS15A	#N/A	3.39092	2.55231	2.90304	1.89576	5.61976	6.91541	6.09499	3.80612	3.95212	3.23888	3.38045	#N/A	5.44736	4.29453	3.33284	2.52867	7.1169	2.14145	5.81465	4.48968	4.28551	4.72285	0.598546	#N/A	2.9507	3.6926	24	ENSG00000134419	RPS15A	protein_coding	ribosomal protein S15a [Source:HGNC Symbol;Acc:HGNC:10389]
RPL10A	#N/A	2.82297	2.15424	2.38596	1.29553	5.0668	6.24155	4.89895	4.81273	3.53255	2.57141	2.90773	#N/A	4.81571	4.09054	3.40343	2.47164	5.81143	3.07104	6.7588	3.42447	3.5747	4.71222	0.644944	#N/A	3.01396	3.32803	24	ENSG00000198755	RPL10A	protein_coding	ribosomal protein L10a [Source:HGNC Symbol;Acc:HGNC:10299]
RPS10	#N/A	3.6728	2.97462	3.30959	1.67218	5.01979	5.52732	5.61268	3.55957	3.8604	3.04482	4.74786	#N/A	6.92791	5.13214	3.80471	3.45737	8.40958	3.38555	10.4345	6.10684	5.29391	6.60982	0.914542	#N/A	4.21081	4.78681	24	ENSG00000124614	RPS10	protein_coding	ribosomal protein S10 [Source:HGNC Symbol;Acc:HGNC:10383]
RPL27	#N/A	3.65062	3.06808	3.38842	1.5706	4.82311	6.02988	6.10327	3.44696	3.97177	3.22192	4.23506	#N/A	6.66408	4.63372	3.61062	3.2942	8.44815	3.90988	7.01702	6.14024	5.58315	6.08202	1.15228	#N/A	4.03022	5.12161	24	ENSG00000131469	RPL27	protein_coding	ribosomal protein L27 [Source:HGNC Symbol;Acc:HGNC:10328]
EIF6	#N/A	1.80117	1.73559	1.83107	1.41815	1.40837	1.44685	1.07442	1.68998	0.985454	0.570591	2.20955	#N/A	1.94552	1.95336	1.29093	1.63782	1.79783	1.91209	1.82343	2.54083	2.54747	1.76742	0.859469	#N/A	1.4934	3.2656	24	ENSG00000242372	EIF6	protein_coding	eukaryotic translation initiation factor 6 [Source:HGNC Symbol;Acc:HGNC:6159]
RPS25#118181	#N/A	3.3609	2.41334	2.72603	1.60309	4.97839	5.29497	4.98531	3.48905	3.86445	3.07052	3.54424	#N/A	5.62236	4.34669	3.62918	3.20497	7.62265	3.26155	6.99804	4.38436	4.387	5.19868	0.655426	#N/A	3.68638	3.78301	24	ENSG00000118181	RPS25	protein_coding	ribosomal protein S25 [Source:HGNC Symbol;Acc:HGNC:10413]
ATP6V1G1	#N/A	1.80973	1.87583	1.68688	1.38168	1.99952	2.13866	2.20502	1.06344	1.32046	1.52506	1.55957	#N/A	1.69507	1.71991	1.72252	1.70716	2.11043	2.36876	1.99733	1.48191	1.58155	1.64535	0.788984	#N/A	1.61982	1.8401	24	ENSG00000136888	ATP6V1G1	protein_coding	ATPase H+ transporting V1 subunit G1 [Source:HGNC Symbol;Acc:HGNC:864]
RPL7	#N/A	4.28324	3.31464	3.38646	2.20333	3.74854	4.92502	4.39447	2.58991	3.76587	2.96884	4.41079	#N/A	5.83251	4.61407	4.14282	3.45616	7.98401	3.88214	5.57197	5.94043	5.50228	6.42101	1.72091	#N/A	3.53385	4.04109	24	ENSG00000147604	RPL7	protein_coding	ribosomal protein L7 [Source:HGNC Symbol;Acc:HGNC:10363]
RPL39	#N/A	4.12548	3.22749	3.63318	1.92475	4.38843	6.0373	5.99105	3.40352	4.25705	3.6658	4.88911	#N/A	6.69201	5.58542	4.67476	4.17974	9.17507	3.93999	6.46357	6.53011	6.0666	7.64506	1.53856	#N/A	4.75611	5.86069	24	ENSG00000198918	RPL39	protein_coding	ribosomal protein L39 [Source:HGNC Symbol;Acc:HGNC:10350]
RPL13	#N/A	3.5973	2.80165	3.46445	1.75613	4.33598	5.87474	5.19022	3.49538	4.10537	3.34562	3.61113	#N/A	5.60181	4.75391	4.00797	3.5263	7.52035	3.28474	7.05228	4.45997	4.486	5.36996	0.970619	#N/A	4.4268	4.96169	24	ENSG00000167526	RPL13	protein_coding	ribosomal protein L13 [Source:HGNC Symbol;Acc:HGNC:10303]
RPL36	#N/A	3.65533	3.06825	3.2746	1.88733	4.84099	5.37321	5.61621	3.51296	4.11987	3.16959	4.09473	#N/A	6.81032	5.36359	4.26603	3.21286	8.17855	3.12212	5.98958	5.41671	5.01282	6.40419	1.04996	#N/A	3.81734	5.18525	24	ENSG00000130255	RPL36	protein_coding	ribosomal protein L36 [Source:HGNC Symbol;Acc:HGNC:13631]
UBA52	#N/A	4.29571	3.7874	3.88042	1.9973	4.26955	4.79822	5.65457	3.40456	3.6567	3.33827	5.22316	#N/A	6.30021	5.31019	3.97475	3.69791	8.81926	4.35324	4.54878	6.89956	5.95743	6.81184	1.68048	#N/A	4.36882	6.09785	24	ENSG00000221983	UBA52	protein_coding	ubiquitin A-52 residue ribosomal protein fusion product 1 [Source:HGNC Symbol;Acc:HGNC:12458]
RPL37	#N/A	3.7874	3.0202	3.27344	1.98306	5.11086	6.31112	5.42032	4.16199	4.47839	3.16354	4.5068	#N/A	6.8199	5.03967	3.95481	3.25863	8.31579	3.2862	6.39994	5.66897	5.24463	6.59821	1.33041	#N/A	3.98837	5.00813	24	ENSG00000145592	RPL37	protein_coding	ribosomal protein L37 [Source:HGNC Symbol;Acc:HGNC:10347]
RPS3A	#N/A	3.58669	2.98057	3.28181	1.58533	4.96249	6.23141	5.98328	3.5895	4.27837	3.00992	3.93439	#N/A	6.0263	4.76717	3.66301	3.23653	8.35669	3.40024	11.3254	5.14286	5.04138	5.79691	1.1379	#N/A	3.99448	3.53347	24	ENSG00000145425	RPS3A	protein_coding	ribosomal protein S3A [Source:HGNC Symbol;Acc:HGNC:10421]
RPL18	#N/A	3.435	2.81731	2.90392	1.62879	4.80389	5.77048	5.72824	3.49824	3.93667	3.03048	3.67536	#N/A	6.21489	4.54606	3.88042	3.05108	8.11942	2.8691	7.07376	5.03962	4.68177	5.79776	0.919668	#N/A	3.86334	4.23642	24	ENSG00000063177	RPL18	protein_coding	ribosomal protein L18 [Source:HGNC Symbol;Acc:HGNC:10310]
TOMM7	#N/A	3.30797	2.63959	2.65119	2.06018	4.55771	4.75121	4.96165	2.54598	3.28711	3.33565	3.63211	#N/A	5.68519	4.57577	3.48549	3.14097	7.44891	3.27154	3.96125	4.60843	4.0497	5.54767	0.590708	#N/A	3.3329	3.67242	24	ENSG00000196683	TOMM7	protein_coding	translocase of outer mitochondrial membrane 7 [Source:HGNC Symbol;Acc:HGNC:21648]
RPL35A	#N/A	3.61666	3.19737	3.60167	1.78611	4.88255	5.70979	6.06921	3.42304	3.93236	2.91809	4.13264	#N/A	6.38246	5.03758	3.8273	3.47062	7.49882	3.10776	4.23819	5.50284	5.07301	6.38831	1.06567	#N/A	3.61916	4.19002	24	ENSG00000182899	RPL35A	protein_coding	ribosomal protein L35a [Source:HGNC Symbol;Acc:HGNC:10345]
LYL1	#N/A	2.07798	1.84534	1.44377	1.10922	1.92018	2.63008	1.77661	1.33111	0.808814	1.63712	5.89853	#N/A	3.07782	2.85435	6.88494	4.86877	4.12902	3.95694	#N/A	6.38163	5.77121	8.34309	5.453	3.99674	8.6684	3.29541	24	ENSG00000104903	LYL1	protein_coding	LYL1 basic helix-loop-helix family member [Source:HGNC Symbol;Acc:HGNC:6734]
RPL18A	#N/A	3.44249	2.6656	2.98308	1.33851	4.92677	5.87488	6.15371	4.21272	3.87797	3.22441	4.15661	#N/A	6.21865	4.74039	4.31291	3.48273	8.29403	3.08885	6.81805	5.43847	5.0123	6.2012	1.16213	#N/A	4.01669	5.51343	24	ENSG00000105640	RPL18A	protein_coding	ribosomal protein L18a [Source:HGNC Symbol;Acc:HGNC:10311]
UXT	#N/A	1.43466	1.44332	1.02963	0.427575	2.30843	2.54177	2.50561	1.38119	1.95275	1.61287	1.65571	#N/A	2.00568	1.75213	1.85634	2.02381	2.67912	1.29539	6.3478	1.41038	1.74168	2.19696	0.546775	#N/A	1.95826	1.4132	24	ENSG00000126756	UXT	protein_coding	ubiquitously expressed prefoldin like chaperone [Source:HGNC Symbol;Acc:HGNC:12641]
CRIP1	#N/A	2.92858	1.99997	1.70795	3.84077	2.85285	4.06316	3.52933	3.1511	2.07326	2.28368	3.42647	#N/A	3.45928	3.40442	3.58878	1.28948	5.80465	1.72081	6.25708	3.22544	2.33252	4.20599	1.18989	#N/A	3.36512	6.31773	24	ENSG00000213145	CRIP1	protein_coding	cysteine rich protein 1 [Source:HGNC Symbol;Acc:HGNC:2360]
RPL38	#N/A	4.10512	3.43078	3.33178	2.12645	4.55492	5.26333	5.43746	3.51511	3.99638	3.36199	4.71497	#N/A	6.82435	4.72163	4.12945	3.6407	8.38588	3.83052	7.63389	5.99574	5.80649	6.99212	1.25681	#N/A	3.98241	5.52575	24	ENSG00000172809	RPL38	protein_coding	ribosomal protein L38 [Source:HGNC Symbol;Acc:HGNC:10349]
RPL27A	#N/A	3.79769	2.95596	3.50777	1.94938	4.90954	5.97359	6.03217	3.96195	3.94002	3.03566	4.20679	#N/A	6.39548	4.98864	3.72034	3.8	8.7654	3.30129	8.16593	5.85957	5.46071	6.1437	1.00897	#N/A	4.22541	6.02257	24	ENSG00000166441	RPL27A	protein_coding	ribosomal protein L27a [Source:HGNC Symbol;Acc:HGNC:10329]
RPS27A	#N/A	3.33506	2.64476	3.15186	1.75246	5.13557	7.79265	6.25821	3.92957	4.11982	3.29312	3.49759	#N/A	6.14914	5.02632	3.14724	2.9342	8.34489	3.33312	5.52408	4.72236	4.5731	5.30809	0.431034	#N/A	3.86255	5.5644	24	ENSG00000143947	RPS27A	protein_coding	ribosomal protein S27a [Source:HGNC Symbol;Acc:HGNC:10417]
RPS11	#N/A	3.52385	2.55637	2.67958	1.50299	4.01701	4.99989	5.28746	3.13859	3.79421	2.7579	5.04746	#N/A	6.21048	4.59106	4.15767	3.53857	7.8549	3.15281	6.54315	6.58595	5.92242	6.79267	1.87074	#N/A	4.33746	5.82922	24	ENSG00000142534	RPS11	protein_coding	ribosomal protein S11 [Source:HGNC Symbol;Acc:HGNC:10384]
RPL13A	#N/A	3.01502	2.25028	2.62067	1.29592	4.38857	5.23109	5.46065	3.36658	3.8756	2.89301	3.6558	#N/A	5.41508	4.29845	3.58709	2.77337	7.57287	2.84139	6.35633	4.66216	4.32988	5.14153	0.816643	#N/A	3.61589	5.75389	24	ENSG00000142541	RPL13A	protein_coding	ribosomal protein L13a [Source:HGNC Symbol;Acc:HGNC:10304]
RPL35	#N/A	3.5844	3.19725	3.18864	1.75953	4.79615	5.88479	5.39519	3.78256	4.10453	3.01084	4.22743	#N/A	6.09437	5.20327	3.64366	2.70836	8.7195	3.16846	5.83283	5.5252	5.05886	5.87636	1.0428	#N/A	3.82612	5.30389	24	ENSG00000136942	RPL35	protein_coding	ribosomal protein L35 [Source:HGNC Symbol;Acc:HGNC:10344]
RPS29	#N/A	3.22066	2.48556	2.8926	1.64049	5.44943	6.9681	6.76255	4.27869	3.93657	2.85602	3.58924	#N/A	5.4743	4.31228	3.34192	2.72444	7.49253	2.79281	5.89961	4.44673	4.18748	4.89256	0.469527	#N/A	3.51267	5.37513	24	ENSG00000213741	RPS29	protein_coding	ribosomal protein S29 [Source:HGNC Symbol;Acc:HGNC:10419]
RPS13	#N/A	4.35712	3.35726	3.46035	2.18994	4.27805	5.64058	6.58959	3.90583	4.22875	2.99088	4.70312	#N/A	6.76699	5.43051	4.58785	3.98844	8.43593	3.85243	5.85197	6.08898	5.93816	7.3047	1.75267	#N/A	4.48024	5.75	24	ENSG00000110700	RPS13	protein_coding	ribosomal protein S13 [Source:HGNC Symbol;Acc:HGNC:10386]
CCDC115	#N/A	1.99174	2.00312	1.87314	1.41118	2.48496	2.25632	2.21793	3.0644	1.26488	2.4508	1.25263	#N/A	2.55098	1.91462	1.66561	1.95623	3.32105	3.25	1.5528	1.72424	1.62631	1.61775	0.610832	#N/A	1.6387	4.49278	24	ENSG00000136710	CCDC115	protein_coding	coiled-coil domain containing 115 [Source:HGNC Symbol;Acc:HGNC:28178]
COX4I1	#N/A	3.78122	2.76387	3.30149	2.21995	3.08312	3.12429	3.64118	2.67753	2.45371	1.97687	3.72866	#N/A	4.04221	3.46866	3.54693	1.81132	6.37778	2.91197	4.19217	4.74964	3.99496	5.32876	1.22062	#N/A	2.65337	4.74205	24	ENSG00000131143	COX4I1	protein_coding	cytochrome c oxidase subunit 4I1 [Source:HGNC Symbol;Acc:HGNC:2265]
EIF3G	#N/A	2.53018	3.27343	2.90659	2.34502	2.61141	2.97553	2.83562	1.24374	2.70419	1.59981	2.34743	#N/A	2.8844	2.63158	1.44506	2.15862	5.55155	2.06544	5.41677	2.82725	2.56505	2.5882	0.567157	#N/A	1.73999	2.27602	24	ENSG00000130811	EIF3G	protein_coding	eukaryotic translation initiation factor 3 subunit G [Source:HGNC Symbol;Acc:HGNC:3274]
RPL12	#N/A	3.73703	3.07192	3.0225	1.80014	4.8087	5.73408	6.13888	3.54609	3.9689	3.46234	4.38868	#N/A	6.47675	4.84609	4.37644	3.3273	8.71553	3.79111	6.8421	5.8807	5.53758	6.49507	1.71014	#N/A	4.20773	5.27671	24	ENSG00000197958	RPL12	protein_coding	ribosomal protein L12 [Source:HGNC Symbol;Acc:HGNC:10302]
PTGES3	#N/A	0.742471	0.660707	0.706408	1.31275	1.08498	1.39416	1.09844	0.994722	0.310089	0.872502	0.636679	#N/A	0.722303	0.85879	0.980846	0.639951	0.909917	0.901036	3.94506	0.473651	0.602748	0.697974	0.345657	#N/A	1.04724	1.28066	24	ENSG00000110958	PTGES3	protein_coding	prostaglandin E synthase 3 [Source:HGNC Symbol;Acc:HGNC:16049]
EEF1G	#N/A	3.2232	2.3963	2.64439	1.52766	3.94878	4.83598	3.8739	3.2775	3.19316	2.52829	3.8951	#N/A	5.58338	4.37212	3.93587	2.61876	7.50537	2.69009	6.04982	4.59295	4.51569	5.79833	1.0653	#N/A	3.69889	3.36542	24	ENSG00000254772	EEF1G	protein_coding	eukaryotic translation elongation factor 1 gamma [Source:HGNC Symbol;Acc:HGNC:3213]
RPS26	#N/A	2.37974	2.08989	2.08711	1.57285	3.41945	4.09284	3.44833	2.20315	2.62783	1.7515	2.33806	#N/A	3.25599	3.06336	2.10098	2.01092	4.31998	2.19243	9.19053	2.93082	2.70028	2.83461	0.475089	#N/A	2.16514	1.98046	24	ENSG00000197728	RPS26	protein_coding	ribosomal protein S26 [Source:HGNC Symbol;Acc:HGNC:10414]
SRP14	#N/A	4.07716	3.65099	2.93868	2.63179	4.26236	5.40284	4.45102	3.0117	2.87057	2.89901	3.27967	#N/A	5.01142	3.95451	2.49069	1.94619	5.58136	2.52993	1.91793	4.74748	3.89188	3.93586	0.643996	#N/A	1.84975	3.355	24	ENSG00000140319	SRP14	protein_coding	signal recognition particle 14 [Source:HGNC Symbol;Acc:HGNC:11299]
OOEP	#N/A	2.32219	2.32769	2.36179	1.65256	3.87995	2.87681	3.62538	2.67919	3.02449	3.2332	3.24221	#N/A	4.22736	3.77928	3.23834	1.79479	4.27995	2.05597	6.14586	4.15571	3.10539	5.0697	0.941649	#N/A	2.60855	2.28895	24	ENSG00000203907	OOEP	protein_coding	oocyte expressed protein [Source:HGNC Symbol;Acc:HGNC:21382]
CD1C	#N/A	1.08989	0.831237	0.859523	1.25565	2.83554	3.15355	4.01162	3.06619	5.99252	#N/A	8.96764	#N/A	4.04728	3.34268	6.78749	4.85034	4.41021	6.05117	4.42537	13.4756	7.7321	9.68187	12.1673	6.70534	7.98231	4.7623	24	ENSG00000158481	CD1C	protein_coding	CD1c molecule [Source:HGNC Symbol;Acc:HGNC:1636]
FPR1	9.91123	4.57364	12.3127	9.63707	10.8321	0.270875	#N/A	#N/A	#N/A	1.84515	1.34519	11.3609	#N/A	2.72193	3.33562	8.71813	9.68405	5.23136	6.89235	5.43886	15.9743	12.4975	12.5509	11.8267	10.7449	10.1855	7.61909	23	ENSG00000171051	FPR1	protein_coding	formyl peptide receptor 1 [Source:HGNC Symbol;Acc:HGNC:3826]
APOBEC3A#128383	9.59453	4.28647	8.23462	9.13313	10.7266	0.753408	#N/A	#N/A	#N/A	0.875468	3.58511	10.9242	#N/A	1.94294	2.69403	6.52903	7.16108	4.88512	7.77017	5.24828	10.0522	8.90526	9.90532	9.42799	8.50138	9.72258	5.02426	23	ENSG00000128383	APOBEC3A	protein_coding	apolipoprotein B mRNA editing enzyme catalytic subunit 3A [Source:HGNC Symbol;Acc:HGNC:17343]
RXRA	6.84954	2.66036	6.06954	5.35246	5.75552	#N/A	#N/A	0.620926	0.533234	#N/A	1.72202	4.90686	#N/A	0.829696	1.28667	3.5058	4.53694	3.47025	4.87671	8.22781	5.74872	5.10063	4.75704	5.5706	4.41352	5.24671	2.31048	23	ENSG00000186350	RXRA	protein_coding	retinoid X receptor alpha [Source:HGNC Symbol;Acc:HGNC:10477]
C3AR1	11.2966	4.90868	11.185	8.40792	9.64103	1.13703	#N/A	1.12554	#N/A	#N/A	3.12488	7.95827	#N/A	2.40326	2.20131	4.8619	6.1745	4.18228	9.06743	3.85839	11.2047	8.05879	7.70248	4.07442	3.88212	6.67982	4.01094	23	ENSG00000171860	C3AR1	protein_coding	complement C3a receptor 1 [Source:HGNC Symbol;Acc:HGNC:1319]
PLXNB2	8.51782	3.03539	7.50229	9.50755	6.69715	#N/A	#N/A	0.558637	0.820634	#N/A	1.07437	9.21689	#N/A	1.38723	1.70829	5.54159	9.66669	1.72037	6.78814	4.673	10.5712	8.88803	9.30776	10.7023	8.14967	10.1293	2.68976	23	ENSG00000196576	PLXNB2	protein_coding	plexin B2 [Source:HGNC Symbol;Acc:HGNC:9104]
PDK4	10.6168	3.72664	8.44883	6.09315	6.45139	0.472352	1.53177	2.22917	#N/A	#N/A	1.85185	9.7132	#N/A	1.63709	1.92891	6.63659	8.2626	3.84267	4.96929	6.41813	12.1363	11.0971	14.0407	10.8213	11.5348	8.29028	#N/A	23	ENSG00000004799	PDK4	protein_coding	pyruvate dehydrogenase kinase 4 [Source:HGNC Symbol;Acc:HGNC:8812]
SEZ6L	7.73636	2.77273	8.37693	7.81852	9.53311	0.640645	#N/A	1.32941	1.66279	#N/A	#N/A	9.99285	#N/A	1.3737	2.09402	5.53959	5.99219	3.32613	8.81792	5.98694	9.56829	8.68759	7.75015	7.73158	7.49954	8.54419	2.44205	23	ENSG00000100095	SEZ6L	protein_coding	seizure related 6 homolog like [Source:HGNC Symbol;Acc:HGNC:10763]
CD300E	8.37092	4.01065	10.4022	7.10295	9.21232	0.188905	#N/A	#N/A	#N/A	0.216604	1.83399	11.8858	#N/A	1.88817	1.70817	6.75987	7.16993	5.54078	7.37809	5.95484	11.5294	9.79643	11.4222	11.2716	11.0103	10.6469	4.72719	23	ENSG00000186407	CD300E	protein_coding	CD300e molecule [Source:HGNC Symbol;Acc:HGNC:28874]
LTBR	8.30977	3.05405	10.582	7.65306	9.21141	0.414006	#N/A	#N/A	#N/A	0.916049	0.533038	9.59786	#N/A	2.08567	2.48703	6.561	7.87093	1.84274	8.49079	5.74739	9.55836	8.51886	10.7526	10.5634	8.01213	8.39697	2.06476	23	ENSG00000111321	LTBR	protein_coding	lymphotoxin beta receptor [Source:HGNC Symbol;Acc:HGNC:6718]
EHBP1L1	1.87734	1.65902	1.9883	1.21244	2.05121	0.152358	#N/A	0.767191	#N/A	#N/A	0.812787	1.89063	#N/A	0.901745	1.02076	1.82119	2.26462	2.28231	2.03343	4.89477	1.91195	1.91092	1.9651	1.9227	1.87544	2.33043	1.61997	23	ENSG00000173442	EHBP1L1	protein_coding	EH domain binding protein 1 like 1 [Source:HGNC Symbol;Acc:HGNC:30682]
RYBP#163602	2.13217	1.42062	1.86036	2.01582	1.60822	0.227691	#N/A	0.470764	#N/A	#N/A	0.518361	1.74845	#N/A	0.854954	0.955847	1.74147	2.03743	1.17025	0.726894	3.66362	1.6741	1.59904	1.78161	1.93904	1.99329	2.14296	1.06026	23	ENSG00000163602	RYBP	protein_coding	RING1 and YY1 binding protein [Source:HGNC Symbol;Acc:HGNC:10480]
CD101	9.92889	3.21614	6.23455	5.01161	8.39913	0.838118	#N/A	1.36849	#N/A	#N/A	0.510251	4.17698	#N/A	1.89333	1.46597	5.18239	3.04542	3.58807	4.20627	5.00378	4.25937	3.03082	5.2289	3.65097	4.20911	4.02033	3.38105	23	ENSG00000134256	CD101	protein_coding	CD101 molecule [Source:HGNC Symbol;Acc:HGNC:5949]
LINC00963	7.65419	2.27148	6.23781	7.03326	8.33006	#N/A	#N/A	0.927879	#N/A	1.75241	0.673153	0.655236	#N/A	0.961277	1.35273	3.25994	3.76801	2.10514	3.16059	2.68349	1.72116	1.40523	2.03909	1.90849	1.78507	2.62521	1.50639	23	ENSG00000204054	LINC00963	lncRNA	long intergenic non-protein coding RNA 963 [Source:HGNC Symbol;Acc:HGNC:48716]
LAP3	2.08547	2.03399	2.49731	3.02062	2.41126	0.459149	#N/A	0.751712	#N/A	0.743817	#N/A	2.16947	#N/A	1.44498	1.7439	1.94128	1.61784	1.06587	1.61194	5.26913	2.58852	2.30812	2.0734	2.04024	1.82946	2.25758	1.43619	23	ENSG00000002549	LAP3	protein_coding	leucine aminopeptidase 3 [Source:HGNC Symbol;Acc:HGNC:18449]
PPM1L	2.60209	1.36019	2.00175	1.55905	2.92459	0.363515	0.394273	0.565086	0.845897	#N/A	0.635676	2.57761	#N/A	0.423816	0.818812	#N/A	0.606543	1.94643	1.72984	6.14588	3.12597	2.66844	0.67246	1.45343	1.28932	4.41462	#N/A	23	ENSG00000163590	PPM1L	protein_coding	protein phosphatase, Mg2+/Mn2+ dependent 1L [Source:HGNC Symbol;Acc:HGNC:16381]
EPS8	5.01418	2.90456	3.83457	3.99077	5.49491	1.27513	1.21314	2.63678	#N/A	#N/A	1.13646	4.04861	#N/A	1.38347	1.46346	5.7609	4.19329	3.70237	2.74863	6.77765	2.94656	4.47602	6.62296	4.1729	5.30711	5.48855	#N/A	23	ENSG00000151491	EPS8	protein_coding	epidermal growth factor receptor pathway substrate 8 [Source:HGNC Symbol;Acc:HGNC:3420]
FAM214B	3.90889	2.65724	5.24805	2.99041	4.82046	0.372107	#N/A	0.995379	#N/A	#N/A	1.046	2.78826	#N/A	1.46985	1.15293	2.20385	2.6425	2.28616	3.6779	3.44314	4.80237	3.64045	2.69212	2.89018	2.11394	2.99888	1.84271	23	ENSG00000005238	FAM214B	protein_coding	family with sequence similarity 214 member B [Source:HGNC Symbol;Acc:HGNC:25666]
KCNK6	2.74949	2.57273	3.06282	3.07163	4.03576	0.379917	0.777597	#N/A	#N/A	1.00485	#N/A	2.87261	#N/A	1.67679	1.90328	4.42653	2.51895	2.22333	1.02641	3.49875	2.22393	2.15371	4.19429	2.83496	2.88279	2.90058	3.18551	23	ENSG00000099337	KCNK6	protein_coding	potassium two pore domain channel subfamily K member 6 [Source:HGNC Symbol;Acc:HGNC:6281]
CREG1	3.41596	3.1719	4.87238	5.32389	4.16688	0.927357	1.34588	#N/A	#N/A	1.43635	0.993269	4.12674	#N/A	2.39029	2.11865	4.7479	3.93215	3.91958	3.5483	2.86588	4.52343	4.55875	5.33071	3.94021	3.82614	5.07544	#N/A	23	ENSG00000143162	CREG1	protein_coding	cellular repressor of E1A stimulated genes 1 [Source:HGNC Symbol;Acc:HGNC:2351]
CCDC26	6.42114	2.92786	7.06275	5.80123	6.42974	1.74275	3.0921	#N/A	3.24727	#N/A	#N/A	9.40748	#N/A	1.17979	1.9729	5.84027	6.31305	3.32036	7.58943	6.91269	9.74376	9.42969	8.58583	9.74163	7.38606	7.70954	2.90723	23	ENSG00000229140	CCDC26	lncRNA	CCDC26 long non-coding RNA [Source:HGNC Symbol;Acc:HGNC:28416]
FOLR3	7.72534	4.11561	8.5618	2.41695	5.61534	1.37383	#N/A	#N/A	#N/A	6.02149	7.41257	7.04646	#N/A	2.77671	5.24297	5.91288	4.34462	4.11277	1.16924	2.34558	12.589	8.70414	9.02906	11.2192	6.87	1.4207	3.0025	23	ENSG00000110203	FOLR3	protein_coding	folate receptor gamma [Source:HGNC Symbol;Acc:HGNC:3795]
OLIG1	7.25496	4.41122	9.2165	3.59358	7.85838	0.476861	1.39661	#N/A	#N/A	#N/A	4.21047	8.19899	#N/A	2.11558	2.9259	6.44453	6.45532	3.86629	6.95467	4.08568	13.0685	9.5057	12.0734	7.39172	7.15552	6.99891	4.06403	23	ENSG00000184221	OLIG1	protein_coding	oligodendrocyte transcription factor 1 [Source:HGNC Symbol;Acc:HGNC:16983]
TPMT	2.70944	2.15078	4.04977	3.17216	3.66004	0.627665	#N/A	0.852214	#N/A	0.381301	#N/A	1.52829	#N/A	1.20134	1.446	1.47492	2.06648	2.29724	3.42771	3.74919	2.06355	1.60806	1.53339	1.53742	1.21254	2.12803	1.43975	23	ENSG00000137364	TPMT	protein_coding	thiopurine S-methyltransferase [Source:HGNC Symbol;Acc:HGNC:12014]
MARCO	9.07231	3.7643	8.99321	6.00088	7.71357	0.721214	#N/A	#N/A	#N/A	2.16323	2.15404	7.94145	#N/A	2.48252	2.98512	8.22564	6.14837	2.59726	6.40434	4.24729	10.3108	9.09705	11.8361	8.39339	6.67768	6.44356	3.35953	23	ENSG00000019169	MARCO	protein_coding	macrophage receptor with collagenous structure [Source:HGNC Symbol;Acc:HGNC:6895]
NRGN	6.90739	5.34434	7.771	5.15749	4.56516	0.368342	#N/A	1.00212	#N/A	1.58328	1.83193	5.74189	#N/A	3.04513	3.10248	5.82932	5.27977	6.67826	6.58159	#N/A	7.55427	8.36834	8.65653	5.17966	5.04371	8.46431	6.15082	23	ENSG00000154146	NRGN	protein_coding	neurogranin [Source:HGNC Symbol;Acc:HGNC:8000]
FCN1	11.2107	5.29826	13.2142	10.1711	11.4071	#N/A	#N/A	#N/A	0.44207	1.55721	1.10503	11.9687	#N/A	2.12684	2.65199	8.20706	8.6158	5.91263	8.84025	7.94432	12.8175	12.0261	14.6156	11.28	10.9805	11.086	6.86393	23	ENSG00000085265	FCN1	protein_coding	ficolin 1 [Source:HGNC Symbol;Acc:HGNC:3623]
#261222	6.7778	2.64839	9.21532	5.99919	7.6767	0.659974	#N/A	#N/A	2.1567	#N/A	0.985841	8.16307	#N/A	1.56556	2.21962	6.59172	6.30276	2.18668	6.81768	3.92285	10.5447	9.55079	12.096	7.82775	7.55537	6.13529	2.38798	23	ENSG00000261222		lncRNA	novel transcript
ATP6V0D1	1.49203	1.57232	1.80648	1.32368	1.87347	0.158566	#N/A	#N/A	#N/A	0.659702	0.862333	2.38865	#N/A	1.19864	1.28968	1.9571	1.977	1.91241	2.27283	2.68058	3.0455	2.3319	2.29731	2.18463	1.84336	2.01962	1.83479	23	ENSG00000159720	ATP6V0D1	protein_coding	ATPase H+ transporting V0 subunit d1 [Source:HGNC Symbol;Acc:HGNC:13724]
RNASE2	9.23306	3.91898	5.84158	6.07456	7.00363	0.917315	#N/A	#N/A	#N/A	5.84865	1.12866	8.03549	#N/A	3.98843	3.99975	8.24546	4.3447	4.08548	6.90551	3.70529	12.7004	9.05467	9.50556	11.4871	9.68909	6.84533	3.287	23	ENSG00000169385	RNASE2	protein_coding	ribonuclease A family member 2 [Source:HGNC Symbol;Acc:HGNC:10045]
PLEKHB2	1.55925	1.55537	1.65175	1.15142	1.48941	#N/A	#N/A	0.591654	#N/A	0.481549	0.273675	1.14105	#N/A	0.854553	0.997006	1.18231	1.79271	1.12407	1.63282	4.33655	1.43947	1.45797	1.33933	1.2433	1.123	1.34339	1.53834	23	ENSG00000115762	PLEKHB2	protein_coding	pleckstrin homology domain containing B2 [Source:HGNC Symbol;Acc:HGNC:19236]
RNPEP	1.81998	1.51011	1.862	1.51362	2.24676	0.295619	#N/A	0.644901	#N/A	#N/A	0.50764	1.94041	#N/A	1.16531	1.2146	1.48816	1.94701	1.39465	2.36484	4.67367	2.09781	2.17671	1.70827	1.94529	1.83582	2.24454	1.37501	23	ENSG00000176393	RNPEP	protein_coding	arginyl aminopeptidase [Source:HGNC Symbol;Acc:HGNC:10078]
PRKACA#072062	2.64506	2.03908	3.07992	2.55416	3.27182	0.241061	0.592551	#N/A	#N/A	0.248657	1.32463	2.49793	#N/A	1.14564	0.963309	2.07886	2.26104	2.84793	2.19592	7.03341	2.5988	2.55465	2.38314	2.63502	1.94181	2.75972	#N/A	23	ENSG00000072062	PRKACA	protein_coding	protein kinase cAMP-activated catalytic subunit alpha [Source:HGNC Symbol;Acc:HGNC:9380]
OAZ2	1.82344	1.79964	2.06725	1.99378	1.96477	0.582442	0.758023	#N/A	#N/A	0.404263	0.905447	2.08194	#N/A	1.26848	1.42742	1.91684	2.44675	1.48657	2.91705	4.42083	1.96123	2.23914	2.22209	2.41387	1.94751	2.26423	#N/A	23	ENSG00000180304	OAZ2	protein_coding	ornithine decarboxylase antizyme 2 [Source:HGNC Symbol;Acc:HGNC:8096]
EVA1B	6.73336	5.94197	8.72249	5.66426	6.99508	1.80869	2.58269	3.07822	#N/A	3.63071	1.6965	3.0447	#N/A	3.9215	4.47487	4.502	2.8937	8.14522	4.90634	#N/A	6.72108	4.49098	5.26071	2.69069	1.62025	3.4071	#N/A	23	ENSG00000142694	EVA1B	protein_coding	eva-1 homolog B [Source:HGNC Symbol;Acc:HGNC:25558]
CD300LF	9.36234	3.46687	9.30532	7.12521	10.878	0.373443	#N/A	0.556681	#N/A	#N/A	1.25722	9.02298	#N/A	1.57746	1.95001	6.1892	9.48566	4.47421	6.70122	4.13376	11.2837	10.1195	9.84668	10.2272	7.99245	10.0069	5.74467	23	ENSG00000186074	CD300LF	protein_coding	CD300 molecule like family member f [Source:HGNC Symbol;Acc:HGNC:29883]
CEACAM4#105352	8.41172	4.2061	6.1887	5.23081	6.82412	0.671877	#N/A	#N/A	#N/A	0.978384	0.675904	7.39845	#N/A	2.29425	2.41804	5.16981	5.46502	2.87881	5.90203	1.64999	7.612	4.96387	7.20074	6.43719	6.83454	5.96174	2.24591	23	ENSG00000105352	CEACAM4	protein_coding	CEA cell adhesion molecule 4 [Source:HGNC Symbol;Acc:HGNC:1816]
#282022	4.71129	2.93221	4.2552	2.30255	4.39307	0.878848	2.64301	#N/A	3.78129	#N/A	1.68478	3.72764	#N/A	1.17597	1.26955	3.34602	3.8422	2.08073	4.23485	3.07926	3.25797	3.17848	4.15677	3.75991	3.46477	6.03595	#N/A	23	ENSG00000282022		lncRNA	novel transcript, antisense to PHC1 and A2ML1
H1-0	7.86699	6.96367	5.2768	4.70859	6.07177	1.61126	3.92053	#N/A	#N/A	1.27063	4.425	6.97922	#N/A	3.93325	2.97321	7.25034	3.26136	3.21521	5.43781	1.2186	8.95603	8.31237	6.0318	6.86177	4.85924	5.14115	#N/A	23	ENSG00000189060	H1-0	protein_coding	H1.0 linker histone [Source:HGNC Symbol;Acc:HGNC:4714]
LEPROT	2.08607	2.07301	2.56206	2.14399	3.01807	0.691976	0.72927	0.622097	#N/A	0.298328	0.53358	2.11233	#N/A	1.46099	1.73952	1.90996	1.83748	1.44604	3.1003	#N/A	1.76466	1.44945	1.94323	1.10663	1.33164	2.17284	#N/A	23	ENSG00000213625	LEPROT	protein_coding	leptin receptor overlapping transcript [Source:HGNC Symbol;Acc:HGNC:29477]
ITPRIPL2	2.96213	3.09191	3.90268	3.16885	5.53405	0.558271	0.799313	0.910532	#N/A	0.707958	#N/A	6.67532	#N/A	2.20484	2.93285	4.85776	3.5341	3.21105	2.92903	5.78836	8.94882	6.03034	4.84014	3.71883	2.66034	5.58001	#N/A	23	ENSG00000205730	ITPRIPL2	protein_coding	ITPRIP like 2 [Source:HGNC Symbol;Acc:HGNC:27257]
CKLF	1.78006	1.62041	2.92099	1.61406	2.8638	0.584862	0.518506	0.737121	1.07519	0.89795	#N/A	0.698808	#N/A	1.19291	1.48924	1.06547	#N/A	2.24291	2.58696	3.79105	1.70831	0.806256	1.09914	0.365019	#N/A	0.509984	2.76285	23	ENSG00000217555	CKLF	protein_coding	chemokine like factor [Source:HGNC Symbol;Acc:HGNC:13253]
SEC14L1	1.26568	1.10793	1.23481	1.71266	1.27486	0.390505	0.439397	0.950617	0.6088	#N/A	0.392039	1.51834	#N/A	0.864786	0.86965	1.05327	1.66857	1.42095	#N/A	1.76485	1.85087	1.65037	1.82432	2.10571	2.08812	2.00319	#N/A	23	ENSG00000129657	SEC14L1	protein_coding	SEC14 like lipid binding 1 [Source:HGNC Symbol;Acc:HGNC:10698]
GIMAP2	3.06399	1.67599	5.35501	5.57942	4.1139	1.99387	2.5893	2.92387	1.20454	1.02807	2.22205	0.784891	#N/A	1.05481	1.42912	1.14733	0.795091	2.57292	4.72537	5.52189	0.462474	1.04666	1.09312	#N/A	#N/A	#N/A	3.0947	23	ENSG00000106560	GIMAP2	protein_coding	GTPase, IMAP family member 2 [Source:HGNC Symbol;Acc:HGNC:21789]
CHST13	8.01855	3.09604	5.64796	4.48123	4.46017	0.586777	#N/A	#N/A	#N/A	1.29545	1.27168	6.78788	#N/A	2.20297	3.39297	6.41688	2.85234	3.6836	4.65892	1.7993	11.5836	7.85143	10.3171	7.1944	5.03069	5.17172	1.20775	23	ENSG00000180767	CHST13	protein_coding	carbohydrate sulfotransferase 13 [Source:HGNC Symbol;Acc:HGNC:21755]
SPG21	1.28306	1.47371	1.36244	1.53423	1.05178	0.328624	#N/A	#N/A	#N/A	0.473642	0.691539	2.05592	#N/A	1.16543	1.16552	1.90448	1.4876	1.57467	1.55091	6.40073	1.60547	1.66815	1.71793	1.78023	1.6502	1.5051	1.10171	23	ENSG00000090487	SPG21	protein_coding	SPG21 abhydrolase domain containing, maspardin [Source:HGNC Symbol;Acc:HGNC:20373]
GLTP	1.39275	1.39801	1.53788	1.08564	2.10671	0.604807	#N/A	0.834797	#N/A	1.26827	1.07619	1.44329	#N/A	0.963947	0.931496	0.8217	1.74302	1.61157	1.93331	4.19365	1.70527	1.55786	0.969156	1.13706	0.437529	1.83716	#N/A	23	ENSG00000139433	GLTP	protein_coding	glycolipid transfer protein [Source:HGNC Symbol;Acc:HGNC:24867]
HACD4	2.03418	1.59725	2.15104	3.43122	3.02422	0.633361	0.636733	#N/A	#N/A	0.762613	0.439675	1.61263	#N/A	1.1299	1.31966	1.23596	1.56152	2.62971	2.96984	#N/A	1.27852	1.18733	1.1585	0.978758	0.997453	0.480889	1.96142	23	ENSG00000188921	HACD4	protein_coding	3-hydroxyacyl-CoA dehydratase 4 [Source:HGNC Symbol;Acc:HGNC:20920]
DUSP1	4.31534	4.02147	7.32692	5.42125	6.14175	0.222688	#N/A	#N/A	#N/A	0.87795	1.84688	8.06906	#N/A	2.22191	2.52672	6.64206	8.46993	5.26409	7.21752	9.92093	10.6463	9.09084	10.2427	8.68054	7.10059	12.2377	4.96202	23	ENSG00000120129	DUSP1	protein_coding	dual specificity phosphatase 1 [Source:HGNC Symbol;Acc:HGNC:3064]
GCA	1.59287	2.35662	2.07305	3.37396	1.91353	0.426684	#N/A	#N/A	#N/A	0.767887	0.936497	7.22756	#N/A	2.09366	2.16688	6.71271	6.5067	2.39557	4.20304	4.47417	6.88691	6.28713	10.7459	6.69821	5.5741	10.2915	3.00355	23	ENSG00000115271	GCA	protein_coding	grancalcin [Source:HGNC Symbol;Acc:HGNC:15990]
CLEC4A	3.71416	2.93716	4.7516	2.65398	3.63932	0.654166	#N/A	#N/A	#N/A	1.49945	0.309216	5.95662	#N/A	2.31567	2.18026	5.89767	8.6374	2.69191	5.70418	6.39218	7.28069	6.46759	8.2224	8.5543	7.15455	4.43667	4.66157	23	ENSG00000111729	CLEC4A	protein_coding	C-type lectin domain family 4 member A [Source:HGNC Symbol;Acc:HGNC:13257]
COMT	1.01868	1.0686	1.07624	1.22312	1.05968	0.261584	#N/A	0.538889	#N/A	1.2213	0.375491	1.53754	#N/A	0.924526	0.904736	1.16042	0.856321	0.742695	1.88984	2.6335	1.42292	1.55921	1.21955	1.03776	0.979309	1.5061	#N/A	23	ENSG00000093010	COMT	protein_coding	catechol-O-methyltransferase [Source:HGNC Symbol;Acc:HGNC:2228]
CD63	2.33902	3.59561	6.79786	4.20105	5.23285	1.70712	1.42466	2.11554	1.32818	2.38942	1.51467	2.92941	#N/A	3.38946	2.7981	0.801534	1.47672	5.62248	3.33906	1.76888	7.52856	5.16397	2.61929	#N/A	#N/A	3.97329	#N/A	23	ENSG00000135404	CD63	protein_coding	CD63 molecule [Source:HGNC Symbol;Acc:HGNC:1692]
CDC42EP2	5.87787	3.82544	7.80659	4.59993	6.10787	1.47827	3.42683	#N/A	#N/A	0.597643	3.61975	6.94473	#N/A	2.69862	2.89242	6.32382	3.43146	3.49832	3.85184	1.91784	6.72919	5.32872	5.61168	5.40062	8.63495	5.39496	#N/A	23	ENSG00000149798	CDC42EP2	protein_coding	CDC42 effector protein 2 [Source:HGNC Symbol;Acc:HGNC:16263]
ARF1	0.981865	1.38238	1.75526	1.76474	1.75602	0.275157	#N/A	0.547821	#N/A	0.883383	0.748762	1.12418	#N/A	0.93799	1.06586	1.06453	1.43196	0.940477	0.567724	#N/A	1.46697	1.3723	1.21387	0.64963	0.344026	1.66922	1.53953	23	ENSG00000143761	ARF1	protein_coding	ADP ribosylation factor 1 [Source:HGNC Symbol;Acc:HGNC:652]
FPR2	5.82961	4.37266	8.67803	5.8385	7.12385	0.534423	#N/A	#N/A	#N/A	0.986501	2.25729	7.76979	#N/A	2.98824	3.94074	10.271	5.79621	4.69763	6.43555	3.00334	12.302	8.72399	11.4445	8.78622	9.31358	6.67094	2.26946	23	ENSG00000171049	FPR2	protein_coding	formyl peptide receptor 2 [Source:HGNC Symbol;Acc:HGNC:3827]
ALDH2	4.75263	3.30326	7.28649	4.62567	6.45141	#N/A	#N/A	#N/A	0.763127	2.23012	0.404237	8.0786	#N/A	1.59926	2.15056	6.03841	6.76189	1.65305	7.48047	4.51047	9.03274	9.09413	9.08566	9.87963	8.23921	6.49147	1.53152	23	ENSG00000111275	ALDH2	protein_coding	aldehyde dehydrogenase 2 family member [Source:HGNC Symbol;Acc:HGNC:404]
UBAC1	1.29025	1.43197	1.70914	1.64039	1.7661	0.536523	0.923703	1.03127	#N/A	#N/A	0.85273	1.55598	#N/A	1.06273	1.29291	1.72199	1.30227	1.90301	1.67775	2.03795	1.59418	1.56535	1.5596	1.43696	0.985022	1.45706	#N/A	23	ENSG00000130560	UBAC1	protein_coding	UBA domain containing 1 [Source:HGNC Symbol;Acc:HGNC:30221]
SQOR	1.19545	1.11256	1.2733	2.75361	1.83415	0.588538	1.43702	#N/A	#N/A	0.937656	1.08434	0.634632	#N/A	1.01658	1.11363	1.31508	0.943945	1.36131	1.82981	4.14677	0.841294	0.738213	0.864283	0.741307	0.843841	0.74434	#N/A	23	ENSG00000137767	SQOR	protein_coding	sulfide quinone oxidoreductase [Source:HGNC Symbol;Acc:HGNC:20390]
BID	3.21822	2.02865	3.57148	3.04133	4.33878	0.263785	0.455831	0.503283	#N/A	#N/A	#N/A	2.25012	#N/A	0.836054	1.01953	2.0437	2.62761	1.00533	2.32533	5.39144	2.75285	2.75528	2.29233	2.40055	2.39262	2.79363	2.62909	23	ENSG00000015475	BID	protein_coding	BH3 interacting domain death agonist [Source:HGNC Symbol;Acc:HGNC:1050]
VAMP3	1.85157	1.83226	1.78156	1.77582	2.15688	0.579976	0.927283	#N/A	#N/A	0.490125	0.752381	1.43657	#N/A	1.53613	1.35902	1.41159	2.00229	1.50454	2.1869	5.83976	1.79447	1.55174	1.50668	1.51139	1.15759	2.28006	#N/A	23	ENSG00000049245	VAMP3	protein_coding	vesicle associated membrane protein 3 [Source:HGNC Symbol;Acc:HGNC:12644]
APLP2	3.94728	3.15307	4.99065	4.66258	2.63223	0.218922	#N/A	#N/A	#N/A	0.982631	0.993601	5.757	#N/A	1.92857	1.90078	3.12408	3.39959	4.01044	6.35807	6.07683	7.23994	5.75368	4.89953	3.88408	3.76444	4.96831	4.4608	23	ENSG00000084234	APLP2	protein_coding	amyloid beta precursor like protein 2 [Source:HGNC Symbol;Acc:HGNC:598]
SH3BP1	1.49006	1.3303	2.25706	2.27678	2.98502	0.460605	#N/A	#N/A	#N/A	0.259288	1.04368	1.00588	#N/A	0.716798	0.862767	0.675143	1.24524	1.7888	2.20285	4.73575	1.28971	0.918221	0.885756	0.742243	0.401173	1.48586	1.98245	23	ENSG00000100092	SH3BP1	protein_coding	SH3 domain binding protein 1 [Source:HGNC Symbol;Acc:HGNC:10824]
TMEM33	1.51636	1.07411	1.25461	1.38969	1.77167	0.39353	#N/A	#N/A	#N/A	0.248047	0.676516	1.02739	#N/A	0.820477	1.11243	0.92395	1.02174	1.03619	1.66214	4.75897	0.948176	1.04535	0.832707	0.834399	1.06048	0.913632	1.96425	23	ENSG00000109133	TMEM33	protein_coding	transmembrane protein 33 [Source:HGNC Symbol;Acc:HGNC:25541]
AHNAK	1.01791	1.66439	1.62263	2.18308	2.71925	#N/A	0.523425	#N/A	#N/A	0.961557	0.589194	1.33346	#N/A	1.04774	1.24603	1.64479	1.45345	3.45202	1.44531	5.61001	1.72413	1.01238	1.31512	0.438003	0.63128	1.39849	3.29486	23	ENSG00000124942	AHNAK	protein_coding	AHNAK nucleoprotein [Source:HGNC Symbol;Acc:HGNC:347]
SMCO4	5.05259	3.19717	5.74754	4.10497	7.73431	0.662467	#N/A	#N/A	#N/A	0.465637	1.60882	5.55474	#N/A	1.75515	2.16902	4.5914	2.2927	1.8583	2.92075	6.50289	5.27058	4.04292	7.46572	5.19721	4.42799	2.26346	3.12475	23	ENSG00000166002	SMCO4	protein_coding	single-pass membrane protein with coiled-coil domains 4 [Source:HGNC Symbol;Acc:HGNC:24810]
FUCA2	1.65938	1.91707	1.56973	1.26526	2.84512	0.563814	#N/A	1.13251	#N/A	#N/A	0.429489	1.90444	#N/A	1.20445	1.44611	1.3211	1.17349	2.13156	1.3697	2.76608	1.73788	1.80157	1.71749	1.73624	2.03444	1.7815	1.62222	23	ENSG00000001036	FUCA2	protein_coding	alpha-L-fucosidase 2 [Source:HGNC Symbol;Acc:HGNC:4008]
WDR1	1.07653	1.428	1.62403	1.72816	1.58535	0.647762	0.590684	1.46948	#N/A	0.540513	1.04305	1.46588	#N/A	1.0821	1.19907	0.94196	0.607112	1.07911	1.84676	#N/A	1.54711	1.20309	1.10982	0.601499	#N/A	0.75136	2.15646	23	ENSG00000071127	WDR1	protein_coding	WD repeat domain 1 [Source:HGNC Symbol;Acc:HGNC:12754]
HDGF	1.0833	2.40431	2.29676	2.17667	2.0186	1.42725	1.86286	1.49121	#N/A	1.68498	1.42935	1.86545	#N/A	1.90247	2.6374	1.75189	0.816724	1.66047	2.20548	#N/A	2.03943	1.94009	1.96628	1.31889	0.53958	2.30278	#N/A	23	ENSG00000143321	HDGF	protein_coding	heparin binding growth factor [Source:HGNC Symbol;Acc:HGNC:4856]
TRNP1	6.89877	5.39393	6.79224	2.59421	5.03091	1.65141	0.690084	0.457513	#N/A	#N/A	1.46844	5.45519	#N/A	1.76767	2.83696	5.39015	3.06508	3.01427	0.944443	0.55794	10.6598	6.83444	5.9749	9.10102	6.86818	2.66508	#N/A	23	ENSG00000253368	TRNP1	protein_coding	TMF1 regulated nuclear protein 1 [Source:HGNC Symbol;Acc:HGNC:34348]
LINC02185	6.67718	3.88082	4.50892	3.5687	5.07634	3.06836	2.40777	1.14684	#N/A	#N/A	4.25557	5.88454	#N/A	2.0061	2.91238	6.51467	3.72571	5.30944	2.15871	1.11985	9.02032	7.47537	7.23626	6.68041	5.05099	3.50138	#N/A	23	ENSG00000262097	LINC02185	lncRNA	long intergenic non-protein coding RNA 2185 [Source:HGNC Symbol;Acc:HGNC:53047]
GIMAP1	5.13711	3.10886	7.40908	8.43592	7.59265	2.67193	3.15771	2.67605	0.898418	1.11927	3.3456	1.12422	#N/A	1.76102	2.02018	1.44234	2.15129	4.49051	4.92678	3.72935	1.04686	1.29739	1.56236	#N/A	#N/A	#N/A	3.78083	23	ENSG00000213203	GIMAP1	protein_coding	GTPase, IMAP family member 1 [Source:HGNC Symbol;Acc:HGNC:23237]
SELENON	1.97189	2.36261	2.30884	2.65165	1.65722	0.885466	#N/A	#N/A	1.21012	1.20862	0.580467	1.9404	#N/A	1.3424	1.41252	2.77855	2.08803	3.19038	3.76781	4.13995	1.25679	1.34258	3.07237	1.67294	1.87921	2.16722	#N/A	23	ENSG00000162430	SELENON	protein_coding	selenoprotein N [Source:HGNC Symbol;Acc:HGNC:15999]
COMMD9	1.13755	1.28895	1.38884	1.6204	1.05787	0.489964	#N/A	#N/A	#N/A	0.403974	0.625579	1.78173	#N/A	1.06672	0.974288	1.29901	1.63089	1.22699	1.55858	5.80438	1.27599	1.49032	1.26506	1.16573	1.10929	1.56789	1.09894	23	ENSG00000110442	COMMD9	protein_coding	COMM domain containing 9 [Source:HGNC Symbol;Acc:HGNC:25014]
METTL9#197006	1.3523	1.55834	1.79804	1.77655	1.48662	0.301781	#N/A	#N/A	#N/A	1.53199	1.23278	1.34264	#N/A	1.17034	1.46257	1.34731	1.44904	1.52743	2.54866	3.57527	1.47088	1.34223	1.38278	1.16377	0.797126	1.67107	1.38649	23	ENSG00000197006	METTL9	protein_coding	methyltransferase like 9 [Source:HGNC Symbol;Acc:HGNC:24586]
TOR2A	2.63425	2.47537	3.74394	2.71124	3.43727	1.01743	#N/A	#N/A	#N/A	0.627337	0.789031	1.62778	#N/A	1.93458	1.98402	1.08193	0.789999	3.48529	2.99122	2.6858	3.46927	2.81676	1.38749	0.434465	0.584775	1.30758	1.76209	23	ENSG00000160404	TOR2A	protein_coding	torsin family 2 member A [Source:HGNC Symbol;Acc:HGNC:11996]
SPTSSA	1.60694	3.74223	3.84367	2.68247	4.08693	1.50991	#N/A	1.48929	#N/A	1.75419	2.11267	5.09597	#N/A	3.25423	3.51932	3.7935	1.60868	5.68519	1.47593	2.38465	7.42659	6.33365	5.76292	2.83119	1.6436	3.09676	#N/A	23	ENSG00000165389	SPTSSA	protein_coding	serine palmitoyltransferase small subunit A [Source:HGNC Symbol;Acc:HGNC:20361]
SNAP29	1.37542	1.3203	1.85205	2.03455	1.83263	0.689444	#N/A	1.45185	1.35647	0.415907	1.04458	1.24899	#N/A	1.16819	1.32191	0.889146	1.78151	#N/A	2.3013	1.58255	1.61015	1.53691	1.56901	1.33737	0.624042	1.51307	#N/A	23	ENSG00000099940	SNAP29	protein_coding	synaptosome associated protein 29 [Source:HGNC Symbol;Acc:HGNC:11133]
IFIT3	1.84394	1.96468	2.78103	2.1157	2.22228	2.19205	2.48289	2.97732	#N/A	#N/A	2.01976	3.75866	#N/A	2.20164	2.3316	2.55829	4.16612	4.17022	5.63657	4.32909	3.66039	3.48799	3.61079	2.54061	2.18823	2.19044	#N/A	23	ENSG00000119917	IFIT3	protein_coding	interferon induced protein with tetratricopeptide repeats 3 [Source:HGNC Symbol;Acc:HGNC:5411]
NARS1	0.882323	1.19921	1.24086	1.30462	1.30247	0.642236	0.837755	#N/A	#N/A	0.965038	0.786586	0.937067	#N/A	1.10302	1.06645	0.893198	1.14879	0.91086	1.18601	3.83859	0.969643	1.08273	0.996273	0.762179	0.561078	1.09578	#N/A	23	ENSG00000134440	NARS1	protein_coding	asparaginyl-tRNA synthetase 1 [Source:HGNC Symbol;Acc:HGNC:7643]
ZG16B#162078	6.27893	3.65553	6.54852	2.85683	4.56669	1.92668	1.10586	0.628542	#N/A	#N/A	3.14253	2.15726	#N/A	2.32844	1.86646	1.33578	2.00071	3.6561	1.61083	0.750741	5.80943	6.87727	3.64001	4.68024	4.82025	3.03483	#N/A	23	ENSG00000162078	ZG16B	protein_coding	zymogen granule protein 16B [Source:HGNC Symbol;Acc:HGNC:30456]
SLFN11	2.50683	1.59231	2.14601	2.56569	2.40061	0.329213	#N/A	#N/A	#N/A	0.361851	0.994514	1.21558	#N/A	1.26156	1.37365	1.89509	0.538278	0.886579	1.09198	5.97845	1.95598	1.15518	1.07926	1.28312	1.26931	1.61055	1.8643	23	ENSG00000172716	SLFN11	protein_coding	schlafen family member 11 [Source:HGNC Symbol;Acc:HGNC:26633]
SAP30	3.56035	2.60171	4.02817	4.17502	4.71192	0.485257	#N/A	#N/A	#N/A	1.29473	0.746	3.04219	#N/A	1.57771	2.34395	2.60038	0.902896	3.12885	3.53263	4.72481	2.66306	1.65106	1.31103	0.963094	0.537971	3.66405	2.44202	23	ENSG00000164105	SAP30	protein_coding	Sin3A associated protein 30 [Source:HGNC Symbol;Acc:HGNC:10532]
SNAPC3	0.960257	0.784769	0.694296	1.00933	0.701186	0.545561	0.766272	0.613448	#N/A	#N/A	0.830798	1.0866	#N/A	0.422529	0.579197	1.00519	1.46068	1.02254	0.765613	5.20437	0.785662	0.714735	0.843535	1.04023	1.33945	1.01295	#N/A	23	ENSG00000164975	SNAPC3	protein_coding	small nuclear RNA activating complex polypeptide 3 [Source:HGNC Symbol;Acc:HGNC:11136]
TNNT1	5.1848	4.71697	8.12727	5.27818	6.53793	0.933062	#N/A	3.47718	#N/A	3.16393	1.63025	7.27613	#N/A	3.8122	4.19896	6.09541	5.53027	3.8771	4.34736	2.30623	8.39844	8.39254	7.32962	7.89898	7.19423	5.97577	#N/A	23	ENSG00000105048	TNNT1	protein_coding	troponin T1, slow skeletal type [Source:HGNC Symbol;Acc:HGNC:11948]
MSRB2	2.33821	3.31686	3.57785	4.61399	3.79871	1.01996	1.58157	#N/A	#N/A	1.19858	1.71758	2.51331	#N/A	2.14421	2.34647	2.4867	2.58806	2.75942	5.62746	4.40592	2.44049	2.93352	3.04514	1.30989	1.20246	4.43574	#N/A	23	ENSG00000148450	MSRB2	protein_coding	methionine sulfoxide reductase B2 [Source:HGNC Symbol;Acc:HGNC:17061]
BCKDK	1.77355	3.06511	3.14722	3.16413	2.62281	1.26661	#N/A	1.55358	#N/A	1.77747	1.96821	3.09694	#N/A	2.49873	3.45705	3.89102	3.15031	3.91578	2.49477	4.37836	4.20187	3.26541	3.84328	2.64825	2.0671	2.632	#N/A	23	ENSG00000103507	BCKDK	protein_coding	branched chain keto acid dehydrogenase kinase [Source:HGNC Symbol;Acc:HGNC:16902]
TIMP2	5.91581	3.26491	6.89221	5.57154	5.72986	#N/A	#N/A	0.555152	#N/A	0.184251	0.953287	9.70016	#N/A	1.18144	1.49235	5.6856	6.66615	2.13702	3.34202	8.06501	8.6701	7.8234	9.32219	10.8503	10.1468	8.5772	2.80841	23	ENSG00000035862	TIMP2	protein_coding	TIMP metallopeptidase inhibitor 2 [Source:HGNC Symbol;Acc:HGNC:11821]
CDK2AP1	1.72797	2.68534	2.29782	2.46513	2.18764	1.90774	2.11238	1.42167	#N/A	1.53401	0.900758	2.6568	#N/A	1.77097	1.52104	3.20741	1.99021	1.69124	2.69286	#N/A	2.44622	2.70717	2.71621	2.99112	2.21269	2.64783	#N/A	23	ENSG00000111328	CDK2AP1	protein_coding	cyclin dependent kinase 2 associated protein 1 [Source:HGNC Symbol;Acc:HGNC:14002]
AHCYL1	0.849042	1.08298	0.998128	1.21255	0.809137	0.621657	#N/A	0.946833	#N/A	0.687522	0.99924	1.16107	#N/A	1.07646	1.33069	1.28663	1.20889	1.35456	1.4478	3.95984	1.45421	1.31123	1.27626	1.1357	1.10632	1.63656	#N/A	23	ENSG00000168710	AHCYL1	protein_coding	adenosylhomocysteinase like 1 [Source:HGNC Symbol;Acc:HGNC:344]
NCOA4	2.59785	2.9356	3.52313	3.35946	2.71093	0.805904	0.981293	0.898898	#N/A	1.02571	1.1899	3.12947	#N/A	2.08097	2.13792	2.74404	2.3688	2.117	2.7301	#N/A	4.0657	3.36597	3.63529	2.62871	1.80652	2.71648	#N/A	23	ENSG00000266412	NCOA4	protein_coding	nuclear receptor coactivator 4 [Source:HGNC Symbol;Acc:HGNC:7671]
NCF2	5.37676	2.93829	4.44728	3.76778	4.69006	0.217703	#N/A	#N/A	#N/A	0.718031	1.18557	6.95776	#N/A	1.66248	1.95101	5.35016	4.43607	3.1107	3.76109	6.89211	6.21522	5.90072	7.95706	8.16185	8.66236	5.6439	3.88193	23	ENSG00000116701	NCF2	protein_coding	neutrophil cytosolic factor 2 [Source:HGNC Symbol;Acc:HGNC:7661]
TNFSF13B	5.47234	3.0462	4.61113	4.50414	5.28379	0.236964	#N/A	#N/A	#N/A	0.526657	0.371614	4.15518	#N/A	1.66371	2.11117	4.56089	4.70675	1.5418	6.44578	5.54696	4.38887	4.22415	6.71904	5.04877	7.36138	4.65294	3.6547	23	ENSG00000102524	TNFSF13B	protein_coding	TNF superfamily member 13b [Source:HGNC Symbol;Acc:HGNC:11929]
LINC01506	3.58621	5.88852	7.16375	3.65067	5.28334	2.81239	1.35043	#N/A	#N/A	1.58969	3.58872	5.92763	#N/A	5.51004	4.63204	4.97678	3.96176	5.52612	3.43986	1.22943	11.2214	7.40859	8.15162	7.66747	8.12096	3.8751	#N/A	23	ENSG00000234506	LINC01506	lncRNA	long intergenic non-protein coding RNA 1506 [Source:HGNC Symbol;Acc:HGNC:51187]
RAB5IF	1.1187	1.73252	3.00536	2.72517	3.4549	1.19799	1.56045	1.63781	#N/A	1.01345	1.23102	1.28178	#N/A	1.26971	1.4418	0.32295	0.608667	1.53765	2.1637	2.53047	1.97559	1.61408	0.799666	0.599647	#N/A	1.0752	#N/A	23	ENSG00000101084	RAB5IF	protein_coding	RAB5 interacting factor [Source:HGNC Symbol;Acc:HGNC:15870]
LILRB1#104972	0.993427	1.07604	0.93256	#N/A	1.25637	0.639925	1.20212	0.932473	#N/A	#N/A	1.79264	3.97015	#N/A	1.19766	0.959499	1.842	2.7054	0.838273	1.39699	4.68766	6.17699	4.79829	0.988326	1.7837	1.61702	4.86103	4.7752	23	ENSG00000104972	LILRB1	protein_coding	leukocyte immunoglobulin like receptor B1 [Source:HGNC Symbol;Acc:HGNC:6605]
FAM89B	1.35776	3.19611	3.72905	2.48637	2.74459	3.0566	3.23528	2.49019	3.42469	1.94612	2.55759	2.54467	#N/A	3.30889	3.24838	2.14715	1.96824	4.05366	3.18799	#N/A	3.31542	3.24721	2.80334	1.5424	#N/A	2.77339	#N/A	23	ENSG00000176973	FAM89B	protein_coding	family with sequence similarity 89 member B [Source:HGNC Symbol;Acc:HGNC:16708]
DEK	0.764953	1.59621	1.51799	1.37069	1.78572	0.588061	0.86191	0.667681	#N/A	1.06178	0.899451	1.34977	#N/A	1.20724	1.38356	1.08921	#N/A	2.01311	4.0059	5.35726	1.41368	1.33744	1.42354	0.825183	#N/A	1.3904	1.37575	23	ENSG00000124795	DEK	protein_coding	DEK proto-oncogene [Source:HGNC Symbol;Acc:HGNC:2768]
TLR4	8.4683	4.39227	9.83081	9.54512	8.51212	0.282109	0.495886	#N/A	#N/A	#N/A	2.10463	11.4069	#N/A	1.8749	2.1937	7.62065	9.62615	4.90337	10.1661	4.58163	10.6501	9.9976	12.2157	11.978	10.4156	10.2781	5.32033	23	ENSG00000136869	TLR4	protein_coding	toll like receptor 4 [Source:HGNC Symbol;Acc:HGNC:11850]
LAPTM4A	0.950431	1.91241	1.83737	1.05862	1.58914	0.255012	#N/A	#N/A	#N/A	0.338251	0.282321	2.73551	#N/A	1.68926	1.54581	2.55997	2.70248	1.17165	2.82695	7.45749	4.29077	3.37798	3.4605	1.65378	1.58118	2.5548	1.10987	23	ENSG00000068697	LAPTM4A	protein_coding	lysosomal protein transmembrane 4 alpha [Source:HGNC Symbol;Acc:HGNC:6924]
VPS29	0.728899	1.0909	0.969511	0.924877	1.27176	0.878025	0.87022	#N/A	0.721779	#N/A	0.497804	0.928313	#N/A	0.869357	0.895841	1.00267	0.891138	0.909945	1.54934	7.60742	0.809269	0.834928	0.969563	0.856794	0.637825	0.728719	#N/A	23	ENSG00000111237	VPS29	protein_coding	VPS29 retromer complex component [Source:HGNC Symbol;Acc:HGNC:14340]
CSDE1	0.580054	0.912678	0.878643	0.856332	0.875967	0.430706	0.347541	#N/A	#N/A	0.700298	0.643017	0.762604	#N/A	0.766727	0.739544	0.990306	0.815347	0.8675	0.941844	5.75702	0.674552	0.750606	0.838568	0.631855	0.384368	0.742388	#N/A	23	ENSG00000009307	CSDE1	protein_coding	cold shock domain containing E1 [Source:HGNC Symbol;Acc:HGNC:29905]
ADAP1	2.02538	2.81384	4.47325	1.90181	5.6533	0.498028	#N/A	#N/A	#N/A	0.538823	1.1541	2.43403	#N/A	1.4241	2.03554	1.4807	2.74813	3.33498	4.73405	3.77847	5.53472	4.21128	1.76271	1.95183	0.930145	2.99908	5.3365	23	ENSG00000105963	ADAP1	protein_coding	ArfGAP with dual PH domains 1 [Source:HGNC Symbol;Acc:HGNC:16486]
LIPA	1.00045	1.34266	1.30914	0.724691	1.50012	0.843834	#N/A	0.907063	#N/A	#N/A	0.995504	1.70225	#N/A	1.23227	1.32352	1.37226	1.70078	2.07345	2.51818	3.99342	1.51107	1.35708	1.38091	0.968967	1.16616	1.65865	1.2649	23	ENSG00000107798	LIPA	protein_coding	lipase A, lysosomal acid type [Source:HGNC Symbol;Acc:HGNC:6617]
CTSA	1.46937	2.56131	2.87539	3.31106	3.85026	0.723943	0.708993	#N/A	#N/A	1.92449	2.0345	1.28997	#N/A	2.01959	2.07872	3.71248	2.21998	4.25728	2.4207	#N/A	2.7384	1.85093	4.30285	1.35751	1.36319	1.37596	3.42237	23	ENSG00000064601	CTSA	protein_coding	cathepsin A [Source:HGNC Symbol;Acc:HGNC:9251]
B3GNT8	4.38428	4.50266	5.46978	3.76843	5.42874	2.19893	2.55601	#N/A	#N/A	#N/A	2.4419	1.64304	#N/A	4.44482	4.11517	8.70435	3.90256	4.22276	3.79161	1.30883	6.32625	5.4741	10.665	3.86312	2.999	3.90715	0.670445	23	ENSG00000177191	B3GNT8	protein_coding	UDP-GlcNAc:betaGal beta-1,3-N-acetylglucosaminyltransferase 8 [Source:HGNC Symbol;Acc:HGNC:24139]
CTDSP2	0.840119	1.20411	1.19391	1.60445	1.14723	0.711946	1.34415	#N/A	#N/A	0.918293	1.15935	1.30918	#N/A	1.06549	0.917659	1.17286	1.20727	1.7497	1.6158	4.27671	0.963045	0.950411	1.28048	0.870402	0.557795	1.5017	#N/A	23	ENSG00000175215	CTDSP2	protein_coding	CTD small phosphatase 2 [Source:HGNC Symbol;Acc:HGNC:17077]
TMEM205	0.99538	2.3775	2.0344	2.9726	1.95035	0.697779	1.32809	#N/A	#N/A	1.66169	1.11998	2.28541	#N/A	1.91313	1.79698	2.27988	2.59843	2.67825	2.13018	5.60189	3.21867	2.4419	2.54482	1.00847	1.45393	2.38598	#N/A	23	ENSG00000105518	TMEM205	protein_coding	transmembrane protein 205 [Source:HGNC Symbol;Acc:HGNC:29631]
FAM50A	0.981611	1.18988	1.50487	0.952304	1.65488	0.592257	0.749837	0.853585	#N/A	0.677178	0.952685	0.572844	#N/A	0.839647	0.961911	0.657967	0.822322	1.46165	0.913113	3.29861	0.872354	0.955965	0.928803	0.649186	#N/A	0.870516	#N/A	23	ENSG00000071859	FAM50A	protein_coding	family with sequence similarity 50 member A [Source:HGNC Symbol;Acc:HGNC:18786]
LINC02723	4.77517	5.75727	7.0472	3.18472	4.9165	1.56598	1.12493	#N/A	#N/A	4.61527	1.30967	5.88504	#N/A	3.2096	2.88569	6.76678	3.55192	3.94503	1.0839	0.723195	7.7532	7.03314	7.68644	6.48429	7.74746	2.87198	#N/A	23	ENSG00000231680	LINC02723	lncRNA	long intergenic non-protein coding RNA 2723 [Source:HGNC Symbol;Acc:HGNC:54240]
IFIT2	1.16966	1.95273	2.11606	2.52565	1.85541	2.42322	3.2225	2.50996	#N/A	#N/A	2.63325	2.71445	#N/A	2.23247	1.97872	1.83436	2.79672	#N/A	5.28183	2.40798	3.79273	3.55108	2.5533	2.14199	1.47091	2.4547	2.12222	23	ENSG00000119922	IFIT2	protein_coding	interferon induced protein with tetratricopeptide repeats 2 [Source:HGNC Symbol;Acc:HGNC:5409]
GIMAP7	5.0361	3.0795	8.36722	6.76387	8.71693	3.63759	3.6137	3.94935	1.32752	2.22147	3.81937	1.19277	#N/A	2.50548	2.40464	0.994208	0.649114	5.38387	5.26238	3.80649	0.949316	1.09537	1.62099	#N/A	#N/A	#N/A	5.56971	23	ENSG00000179144	GIMAP7	protein_coding	GTPase, IMAP family member 7 [Source:HGNC Symbol;Acc:HGNC:22404]
ATP6V1E1	0.824973	0.940941	0.95794	0.769699	0.942009	0.472129	#N/A	0.946117	#N/A	0.503479	0.696154	1.13925	#N/A	0.646264	0.740512	0.844058	1.48419	0.965095	1.10311	1.26595	0.847016	1.03894	0.928442	0.759758	0.520087	0.705878	#N/A	23	ENSG00000131100	ATP6V1E1	protein_coding	ATPase H+ transporting V1 subunit E1 [Source:HGNC Symbol;Acc:HGNC:857]
GNPDA1	1.25063	1.09722	1.13958	0.939133	1.77843	0.801505	1.47196	#N/A	#N/A	0.672283	1.10815	0.96107	#N/A	0.930001	1.15738	1.29152	1.86765	0.904974	1.96338	2.58853	0.875477	1.09425	1.1502	0.756444	0.697089	0.796172	#N/A	23	ENSG00000113552	GNPDA1	protein_coding	glucosamine-6-phosphate deaminase 1 [Source:HGNC Symbol;Acc:HGNC:4417]
NKIRAS2	1.3086	2.1554	1.76776	1.39293	1.66932	0.998719	#N/A	1.09848	#N/A	1.43541	0.722853	1.97861	#N/A	1.61232	1.6736	1.60494	1.75727	1.02559	1.48277	1.14493	1.81832	2.00839	2.20339	1.66213	1.16643	2.40973	#N/A	23	ENSG00000168256	NKIRAS2	protein_coding	NFKB inhibitor interacting Ras like 2 [Source:HGNC Symbol;Acc:HGNC:17898]
NEU1#204386	1.50538	2.02226	2.93715	1.88128	3.05197	#N/A	#N/A	#N/A	1.2263	0.91942	0.9503	2.06845	#N/A	1.67787	2.03884	1.53894	1.98492	2.1631	1.34631	4.02685	3.4938	2.80791	2.25545	1.09489	0.894202	1.82846	1.91182	23	ENSG00000204386	NEU1	protein_coding	neuraminidase 1 [Source:HGNC Symbol;Acc:HGNC:7758]
PPP1R15B	0.826173	1.4959	1.25639	1.20952	1.46207	0.412996	#N/A	#N/A	#N/A	1.02426	1.14564	1.2849	#N/A	1.29979	1.67178	0.918732	0.991738	1.68139	1.39665	5.26641	1.59025	1.38502	1.36548	0.704111	0.798018	1.10387	2.19844	23	ENSG00000158615	PPP1R15B	protein_coding	protein phosphatase 1 regulatory subunit 15B [Source:HGNC Symbol;Acc:HGNC:14951]
NDUFS5	1.07575	4.23012	4.3648	4.21164	3.32919	3.0026	3.35116	3.37077	2.82817	2.31786	2.42977	4.19055	#N/A	4.23007	3.53116	3.23824	2.08957	5.57712	2.30586	#N/A	4.46911	3.69892	5.56213	1.31515	#N/A	1.90552	#N/A	23	ENSG00000168653	NDUFS5	protein_coding	NADH:ubiquinone oxidoreductase subunit S5 [Source:HGNC Symbol;Acc:HGNC:7712]
TOR4A	1.28768	2.74271	1.67752	1.52231	2.03183	0.905992	1.08129	#N/A	#N/A	#N/A	0.608334	5.18095	#N/A	2.14141	1.94728	0.831493	0.969605	2.80768	2.32665	1.31427	7.29439	5.33214	4.36135	3.64133	3.39129	1.85147	1.36492	23	ENSG00000198113	TOR4A	protein_coding	torsin family 4 member A [Source:HGNC Symbol;Acc:HGNC:25981]
SLC35A4	1.3722	2.68418	3.41917	1.82283	1.81965	2.16533	1.30524	1.9761	#N/A	2.17408	1.64049	2.90573	#N/A	2.77989	2.57839	1.8622	1.3823	4.396	4.71665	3.91492	3.38373	2.45335	2.83798	1.30081	#N/A	2.20069	#N/A	23	ENSG00000176087	SLC35A4	protein_coding	solute carrier family 35 member A4 [Source:HGNC Symbol;Acc:HGNC:20753]
HNRNPD	0.401213	0.68147	0.577295	0.627931	0.374662	0.277936	0.506831	0.598653	#N/A	0.483908	0.242417	0.678216	#N/A	0.516492	0.627331	0.524119	#N/A	0.675156	0.81375	8.65289	0.605945	0.583095	0.609255	0.496518	0.289274	0.541683	#N/A	23	ENSG00000138668	HNRNPD	protein_coding	heterogeneous nuclear ribonucleoprotein D [Source:HGNC Symbol;Acc:HGNC:5036]
TRAF7	1.12918	1.58692	1.99828	1.90566	1.31078	1.02137	#N/A	#N/A	#N/A	1.15496	1.48726	1.79279	#N/A	1.32748	1.48871	1.61953	0.77418	1.78273	1.42112	1.72537	1.73707	1.97211	1.41197	1.18313	0.915108	1.0299	1.92043	23	ENSG00000131653	TRAF7	protein_coding	TNF receptor associated factor 7 [Source:HGNC Symbol;Acc:HGNC:20456]
CALM3	1.04437	2.6802	3.9225	2.64237	2.401	2.37839	2.7586	2.65858	1.60846	2.00539	2.51478	2.81616	#N/A	2.77778	2.47842	2.03358	0.630223	4.70297	2.26667	#N/A	2.8114	2.50998	2.7824	1.01078	#N/A	1.12955	#N/A	23	ENSG00000160014	CALM3	protein_coding	calmodulin 3 [Source:HGNC Symbol;Acc:HGNC:1449]
ALDOA	1.22905	3.14948	2.53207	1.45477	3.43367	1.21158	1.714	1.83267	#N/A	0.896016	1.64212	1.33081	#N/A	2.03032	2.22486	2.19776	1.51626	3.03777	2.11584	#N/A	2.75335	2.70983	2.18855	1.16487	0.561191	2.78646	#N/A	23	ENSG00000149925	ALDOA	protein_coding	aldolase, fructose-bisphosphate A [Source:HGNC Symbol;Acc:HGNC:414]
ADI1#182551	0.796463	2.08472	1.73568	1.59726	1.61528	1.46294	0.956712	1.48261	#N/A	0.891058	1.1082	1.95669	#N/A	1.75616	1.77719	2.08878	1.44121	1.62075	1.16108	#N/A	1.64096	2.05001	2.83322	1.624	1.00195	1.92319	#N/A	23	ENSG00000182551	ADI1	protein_coding	acireductone dioxygenase 1 [Source:HGNC Symbol;Acc:HGNC:30576]
UQCR11	0.8065	2.53724	3.11377	2.63378	2.5912	2.7724	3.19178	3.5125	2.3625	2.32012	2.22329	2.6766	#N/A	2.79348	2.37767	2.49571	2.23709	4.50169	3.15177	#N/A	2.91309	2.573	3.01335	1.36829	#N/A	1.95295	#N/A	23	ENSG00000127540	UQCR11	protein_coding	ubiquinol-cytochrome c reductase, complex III subunit XI [Source:HGNC Symbol;Acc:HGNC:30862]
WAC-AS1	0.797941	1.68215	0.949562	1.52991	1.14614	1.13823	1.35448	2.14469	1.81841	#N/A	1.26197	1.84217	#N/A	1.18008	1.12856	1.06896	1.82702	1.07464	2.09752	4.43426	1.37789	1.45737	1.43952	1.37608	0.872775	#N/A	#N/A	23	ENSG00000254635	WAC-AS1	lncRNA	WAC antisense RNA 1 (head to head) [Source:HGNC Symbol;Acc:HGNC:27347]
AP2M1	0.823654	2.51213	2.84398	2.42682	2.21091	2.02831	2.19776	2.0768	1.23121	2.03758	1.85017	2.27754	#N/A	2.78392	2.44405	1.98144	2.22225	3.80697	2.6114	#N/A	2.91724	2.35581	2.69588	1.12989	#N/A	1.93024	#N/A	23	ENSG00000161203	AP2M1	protein_coding	adaptor related protein complex 2 subunit mu 1 [Source:HGNC Symbol;Acc:HGNC:564]
HMGB2	1.03575	1.97461	2.47725	2.68115	2.69117	1.06741	0.883711	1.23713	0.737269	1.80039	1.85706	2.10985	#N/A	1.81466	1.90276	1.93269	#N/A	3.17256	1.39268	2.70281	1.92947	1.33588	1.96715	0.572253	#N/A	#N/A	3.80875	23	ENSG00000164104	HMGB2	protein_coding	high mobility group box 2 [Source:HGNC Symbol;Acc:HGNC:5000]
SCGB3A1	3.86499	5.45088	6.48901	2.27858	4.09422	6.14813	0.601826	0.391906	#N/A	#N/A	5.55593	2.56246	#N/A	2.2743	4.10541	6.02269	#N/A	5.08077	1.05101	0.466878	6.73419	3.25718	6.33006	4.90094	4.29884	2.35798	0.503627	23	ENSG00000161055	SCGB3A1	protein_coding	secretoglobin family 3A member 1 [Source:HGNC Symbol;Acc:HGNC:18384]
PLPBP	0.779194	1.26247	1.47995	1.37092	1.46746	1.61675	1.78234	2.91561	1.77836	1.19575	0.880488	1.0776	#N/A	1.43072	1.63463	1.18865	2.07102	1.19083	2.00754	2.74065	1.00618	0.899657	1.23815	0.778619	#N/A	#N/A	#N/A	23	ENSG00000147471	PLPBP	protein_coding	pyridoxal phosphate binding protein [Source:HGNC Symbol;Acc:HGNC:9457]
FAM200B	1.29921	1.36736	1.95579	2.93341	1.41083	1.43715	1.0028	1.36065	#N/A	2.88079	1.92694	1.87708	#N/A	1.62554	1.55373	1.96003	1.83472	1.95514	3.13701	3.51175	1.20863	1.44117	1.89502	1.04673	#N/A	1.25959	#N/A	23	ENSG00000237765	FAM200B	protein_coding	family with sequence similarity 200 member B [Source:HGNC Symbol;Acc:HGNC:27740]
ZPLD1	3.52703	3.62232	3.25457	3.55661	4.08704	5.08542	3.27048	4.41768	2.76687	#N/A	4.67563	4.17733	#N/A	1.63594	#N/A	4.73247	5.24888	4.18173	3.08328	3.11891	3.85263	3.49248	4.94296	4.71751	4.53966	3.15532	#N/A	23	ENSG00000170044	ZPLD1	protein_coding	zona pellucida like domain containing 1 [Source:HGNC Symbol;Acc:HGNC:27022]
PIK3AP1	0.437376	0.956882	0.290373	#N/A	0.361083	0.345767	0.59315	0.749513	#N/A	#N/A	1.24258	2.45646	#N/A	0.982305	0.962116	1.15996	2.41429	0.367362	2.88879	9.06517	5.74758	4.41949	1.89482	2.99331	2.39594	5.36882	2.46184	23	ENSG00000155629	PIK3AP1	protein_coding	phosphoinositide-3-kinase adaptor protein 1 [Source:HGNC Symbol;Acc:HGNC:30034]
GHITM	0.590901	2.02168	1.9826	1.35774	1.55282	1.5623	1.08404	2.10534	#N/A	1.20151	1.43191	1.663	#N/A	1.97713	1.63344	1.38261	1.14627	2.62734	1.78313	6.62641	1.86867	1.55236	1.55763	0.629457	#N/A	1.31282	#N/A	23	ENSG00000165678	GHITM	protein_coding	growth hormone inducible transmembrane protein [Source:HGNC Symbol;Acc:HGNC:17281]
POLR2E	0.620365	1.06657	1.12003	1.02743	1.03171	0.623539	0.909898	1.12877	#N/A	0.927864	#N/A	0.886836	#N/A	0.686494	0.782887	0.787405	0.994152	0.793386	1.26404	0.923968	0.805977	0.903325	0.948832	0.691633	#N/A	1.12469	1.41861	23	ENSG00000099817	POLR2E	protein_coding	RNA polymerase II, I and III subunit E [Source:HGNC Symbol;Acc:HGNC:9192]
CLTA	0.551662	0.759927	0.91183	#N/A	0.857069	0.597306	0.771693	0.576505	0.932815	0.461778	0.657219	0.765448	#N/A	0.68462	0.595593	0.342289	#N/A	0.981166	1.11588	2.10689	0.806477	0.647308	0.554987	0.69237	0.450412	0.696514	#N/A	23	ENSG00000122705	CLTA	protein_coding	clathrin light chain A [Source:HGNC Symbol;Acc:HGNC:2090]
CSRP1	0.869869	1.93726	2.49021	2.24857	2.74163	1.51437	2.61095	2.8802	#N/A	0.876576	0.978679	1.4894	#N/A	1.95714	1.57345	2.04567	0.734521	3.1884	1.30268	#N/A	1.97679	1.37557	1.66094	1.05076	0.480044	1.10398	#N/A	23	ENSG00000159176	CSRP1	protein_coding	cysteine and glycine rich protein 1 [Source:HGNC Symbol;Acc:HGNC:2469]
DOK1	0.824881	2.05532	2.02883	0.919263	1.9746	1.38325	#N/A	1.42434	#N/A	1.005	1.62232	2.93122	#N/A	2.12547	1.84774	2.07877	2.93415	3.11642	2.93219	#N/A	3.50518	2.90063	2.49307	1.69124	1.62731	2.41899	4.53743	23	ENSG00000115325	DOK1	protein_coding	docking protein 1 [Source:HGNC Symbol;Acc:HGNC:2990]
IRF2BP2	1.53278	2.2429	2.63578	1.7667	2.89099	0.596496	0.765141	0.926631	#N/A	2.02774	0.649301	1.75804	#N/A	1.47343	1.90841	2.0721	2.38967	#N/A	2.80498	5.1876	1.49424	1.37415	2.29082	1.23046	0.800582	2.84216	#N/A	23	ENSG00000168264	IRF2BP2	protein_coding	interferon regulatory factor 2 binding protein 2 [Source:HGNC Symbol;Acc:HGNC:21729]
DTX3L	0.569463	1.41782	1.59246	1.05452	1.33677	1.49024	1.24517	1.5508	#N/A	0.824966	1.12023	1.06361	#N/A	1.44085	1.59215	0.827741	1.13493	2.76766	4.01389	3.69779	0.945115	1.23278	1.11098	0.454821	#N/A	1.41607	#N/A	23	ENSG00000163840	DTX3L	protein_coding	deltex E3 ubiquitin ligase 3L [Source:HGNC Symbol;Acc:HGNC:30323]
MAPK3	1.03551	1.22571	1.70659	1.34634	1.58165	0.875329	#N/A	1.25725	#N/A	1.69236	2.18902	1.64181	#N/A	1.61616	1.48348	1.347	0.877412	2.11508	1.62883	1.22236	1.46013	0.935227	1.74927	1.16643	0.659763	1.31709	#N/A	23	ENSG00000102882	MAPK3	protein_coding	mitogen-activated protein kinase 3 [Source:HGNC Symbol;Acc:HGNC:6877]
PRADC1	1.28346	1.61351	4.10287	1.73546	2.4663	2.02484	2.12776	3.32379	#N/A	0.748026	1.96338	1.59764	#N/A	1.94754	1.55281	1.84103	1.33408	2.14808	1.2353	2.25372	2.08823	1.80843	2.04048	0.913142	#N/A	1.37342	#N/A	23	ENSG00000135617	PRADC1	protein_coding	protease associated domain containing 1 [Source:HGNC Symbol;Acc:HGNC:16047]
RPL26L1	0.883875	2.32991	2.7039	3.68333	2.14983	2.20117	2.62101	2.41434	#N/A	2.22062	1.46948	2.61258	#N/A	2.91523	2.94417	2.43878	1.30667	3.21904	2.24412	2.72524	3.32252	2.61309	3.35827	1.51396	#N/A	1.00753	#N/A	23	ENSG00000037241	RPL26L1	protein_coding	ribosomal protein L26 like 1 [Source:HGNC Symbol;Acc:HGNC:17050]
ING2	1.02698	2.00281	2.27233	4.16665	1.97846	1.87999	2.50462	#N/A	1.76771	0.656645	1.71401	2.18258	#N/A	1.70456	2.04099	1.71122	#N/A	2.2527	2.11692	1.18024	2.30544	2.35472	2.25133	1.60549	0.770424	1.19188	#N/A	23	ENSG00000168556	ING2	protein_coding	inhibitor of growth family member 2 [Source:HGNC Symbol;Acc:HGNC:6063]
ISG15	1.05264	3.92502	4.97825	4.61622	3.77528	3.95466	5.65392	4.60456	#N/A	1.82853	2.78928	3.30466	#N/A	4.59909	4.94786	2.54675	2.53407	5.93979	2.92117	6.27086	4.91429	4.15256	4.72144	1.10748	#N/A	1.31065	#N/A	23	ENSG00000187608	ISG15	protein_coding	ISG15 ubiquitin like modifier [Source:HGNC Symbol;Acc:HGNC:4053]
PA2G4	0.50891	1.80178	1.82375	1.62616	1.69028	1.72473	1.55682	1.18118	1.08368	1.56314	1.04402	1.23683	#N/A	1.65163	1.63549	1.06692	#N/A	2.06227	1.92892	3.9902	1.59876	1.58014	1.29902	0.449054	#N/A	1.2679	#N/A	23	ENSG00000170515	PA2G4	protein_coding	proliferation-associated 2G4 [Source:HGNC Symbol;Acc:HGNC:8550]
IMPACT	0.908814	1.35	2.0009	1.0292	0.970869	0.731153	1.77905	1.60229	#N/A	0.757092	0.633375	1.40041	#N/A	1.39372	1.48499	2.51351	1.8246	#N/A	1.26019	3.66848	1.17791	1.05638	2.15326	1.32216	1.02776	1.7129	#N/A	23	ENSG00000154059	IMPACT	protein_coding	impact RWD domain protein [Source:HGNC Symbol;Acc:HGNC:20387]
PPP4C	0.495878	1.00274	1.24684	0.920999	1.14124	0.909154	1.93892	#N/A	#N/A	0.841273	1.29956	1.22664	#N/A	1.12159	1.29721	1.05081	1.00926	1.60133	1.35146	3.58467	1.50293	1.44277	1.14576	0.663681	#N/A	0.83726	1.68569	23	ENSG00000149923	PPP4C	protein_coding	protein phosphatase 4 catalytic subunit [Source:HGNC Symbol;Acc:HGNC:9319]
DHRS4L2	0.49175	0.962027	0.714931	1.0839	0.968579	0.496616	0.923746	0.903628	#N/A	0.470035	0.512548	1.84724	#N/A	0.721418	0.735077	1.25643	#N/A	1.74748	2.36341	4.18321	0.734874	0.997001	1.07285	0.938916	0.806337	0.903665	#N/A	23	ENSG00000187630	DHRS4L2	protein_coding	dehydrogenase/reductase 4 like 2 [Source:HGNC Symbol;Acc:HGNC:19731]
ERGIC3	0.522705	1.34929	1.12148	0.885009	0.872405	0.458348	1.02369	#N/A	#N/A	0.661808	0.66656	1.14169	#N/A	1.03652	0.774179	0.987376	0.82355	0.758452	0.554144	3.89582	1.39133	1.13237	1.29454	0.76964	0.666059	0.999241	#N/A	23	ENSG00000125991	ERGIC3	protein_coding	ERGIC and golgi 3 [Source:HGNC Symbol;Acc:HGNC:15927]
FKBP8	0.498748	1.58613	1.85506	1.45677	1.32561	1.32567	1.51421	1.3775	1.39823	1.13379	1.66617	1.70409	#N/A	1.4477	1.40668	1.52472	1.42709	2.92082	1.59844	#N/A	1.4213	1.30068	1.23402	0.666659	#N/A	1.34573	#N/A	23	ENSG00000105701	FKBP8	protein_coding	FKBP prolyl isomerase 8 [Source:HGNC Symbol;Acc:HGNC:3724]
#244459	1.06957	2.03371	1.95123	1.5569	2.23751	2.19355	3.18861	2.59848	#N/A	#N/A	2.25552	2.64172	#N/A	1.60845	1.50386	3.53432	3.09687	3.06574	4.15114	1.49773	2.10902	1.76809	3.95637	2.23447	1.23197	2.51403	#N/A	23	ENSG00000244459		lncRNA	novel transcript
EIF4EBP3	0.955331	2.1987	1.95838	2.16253	1.42636	1.00833	#N/A	1.9979	#N/A	1.33434	1.74709	1.51429	#N/A	1.78582	1.01387	2.12503	1.42458	1.51233	2.12831	3.17111	1.83292	1.49133	1.9571	1.33138	1.29495	1.56818	#N/A	23	ENSG00000243056	EIF4EBP3	protein_coding	eukaryotic translation initiation factor 4E binding protein 3 [Source:HGNC Symbol;Acc:HGNC:3290]
BAG1	0.770946	1.41397	2.09229	1.07342	1.14954	0.833728	#N/A	0.859741	#N/A	1.03263	0.732563	1.64257	#N/A	1.58289	1.21898	1.46795	1.40753	1.1067	1.67869	1.93867	2.28321	2.11731	1.82653	1.42986	0.443868	2.04344	#N/A	23	ENSG00000107262	BAG1	protein_coding	BAG cochaperone 1 [Source:HGNC Symbol;Acc:HGNC:937]
LLPH	0.58051	1.35054	1.0645	1.44192	0.898033	1.10815	1.09335	1.28745	#N/A	0.704769	0.871354	1.17276	#N/A	1.20903	1.29072	0.781895	1.24057	1.03232	1.89073	6.01678	1.05413	1.19185	1.04651	0.61391	#N/A	0.897008	#N/A	23	ENSG00000139233	LLPH	protein_coding	LLP homolog, long-term synaptic facilitation factor [Source:HGNC Symbol;Acc:HGNC:28229]
FGD5-AS1	0.490978	1.18736	0.826943	0.959771	0.846687	1.28833	1.52045	1.2077	1.40272	0.972863	1.29762	0.901218	#N/A	1.02483	0.882033	0.737494	#N/A	1.64077	1.47781	2.22432	0.952554	0.743609	0.950649	0.710323	#N/A	1.10868	#N/A	23	ENSG00000225733	FGD5-AS1	lncRNA	FGD5 antisense RNA 1 [Source:HGNC Symbol;Acc:HGNC:40410]
MRFAP1	0.461197	2.12504	2.5217	3.08917	2.19487	2.87819	2.38806	2.45526	#N/A	2.18745	2.26001	1.53485	#N/A	2.14628	2.06529	1.53209	1.57267	3.7777	3.43126	1.5831	1.58579	1.4395	1.67236	0.637705	#N/A	1.3678	#N/A	23	ENSG00000179010	MRFAP1	protein_coding	Morf4 family associated protein 1 [Source:HGNC Symbol;Acc:HGNC:24549]
INIP	1.06908	1.45539	1.46499	1.69593	1.30654	0.633435	0.947688	1.04967	#N/A	#N/A	0.700743	1.48085	#N/A	0.934328	1.01067	1.34448	0.70801	1.2269	1.72652	5.55734	1.07021	1.20536	1.27501	1.12489	0.690334	1.41226	#N/A	23	ENSG00000148153	INIP	protein_coding	INTS3 and NABP interacting protein [Source:HGNC Symbol;Acc:HGNC:24994]
SRRM1	0.337854	0.636367	0.758926	0.980376	0.707134	0.515096	0.64219	0.565433	0.645738	0.645713	0.318871	0.512456	#N/A	0.535987	0.591432	0.509341	#N/A	0.933641	1.50017	8.38774	0.431789	0.698685	0.475771	0.29493	#N/A	1.03258	#N/A	23	ENSG00000133226	SRRM1	protein_coding	serine and arginine repetitive matrix 1 [Source:HGNC Symbol;Acc:HGNC:16638]
DCTN3	0.926279	3.31833	3.47222	2.81665	2.96858	3.01335	2.9744	2.4517	1.35668	2.1281	1.90888	2.61941	#N/A	3.10008	3.05647	1.55438	#N/A	4.38289	1.69268	2.39612	3.6031	2.38893	2.91203	0.732522	#N/A	2.29036	#N/A	23	ENSG00000137100	DCTN3	protein_coding	dynactin subunit 3 [Source:HGNC Symbol;Acc:HGNC:2713]
EIF4H	0.34419	0.755274	0.733011	0.458354	0.644246	0.544048	1.00359	0.78912	#N/A	0.587927	0.640839	0.538748	#N/A	0.740042	0.801002	0.432138	#N/A	0.960262	0.769906	3.37061	0.654116	0.642773	0.661056	0.413158	0.245356	0.651916	#N/A	23	ENSG00000106682	EIF4H	protein_coding	eukaryotic translation initiation factor 4H [Source:HGNC Symbol;Acc:HGNC:12741]
HNRNPH2	0.422735	1.11158	1.07162	1.11231	1.16377	0.94665	1.01432	#N/A	#N/A	0.81596	0.966274	1.17067	#N/A	1.27413	1.40606	1.09024	1.32936	1.24733	1.8313	1.84289	0.880999	1.03012	1.11336	0.612834	0.329265	1.09359	#N/A	23	ENSG00000126945	HNRNPH2	protein_coding	heterogeneous nuclear ribonucleoprotein H2 [Source:HGNC Symbol;Acc:HGNC:5042]
HSP90AA1	0.418643	1.46991	1.90095	1.6793	1.63115	1.56443	1.80028	1.83781	1.18293	1.24129	1.212	0.766127	#N/A	1.54401	1.53825	1.05489	#N/A	2.6027	2.12966	4.12911	1.33152	1.14422	0.883586	#N/A	#N/A	1.40409	1.38521	23	ENSG00000080824	HSP90AA1	protein_coding	heat shock protein 90 alpha family class A member 1 [Source:HGNC Symbol;Acc:HGNC:5253]
SF3B4	0.722882	1.52283	1.87264	1.13536	1.7239	0.886773	#N/A	1.15771	1.33815	0.881847	1.06186	1.23251	#N/A	1.47233	1.31739	0.854886	0.908221	1.49345	1.61945	3.17536	1.73214	1.96457	1.25662	0.561963	#N/A	1.6073	#N/A	23	ENSG00000143368	SF3B4	protein_coding	splicing factor 3b subunit 4 [Source:HGNC Symbol;Acc:HGNC:10771]
UBXN6	0.588724	1.62748	1.3723	1.30002	1.05973	0.795702	0.950571	0.962164	#N/A	1.38098	0.79526	1.83453	#N/A	1.11282	1.16678	1.14698	0.8881	0.787576	1.35465	#N/A	1.53889	1.79084	1.48372	1.24739	0.61062	1.32281	#N/A	23	ENSG00000167671	UBXN6	protein_coding	UBX domain protein 6 [Source:HGNC Symbol;Acc:HGNC:14928]
H3-3B	0.26775	0.858643	0.851535	0.690543	0.835836	0.638262	0.635936	0.763795	0.525845	0.464267	#N/A	0.463153	#N/A	0.797515	0.911493	0.468966	1.16803	0.567643	1.24427	2.64742	0.643596	0.806797	0.713483	0.270821	#N/A	1.06267	#N/A	23	ENSG00000132475	H3-3B	protein_coding	H3.3 histone B [Source:HGNC Symbol;Acc:HGNC:4765]
SDHD	0.391351	0.730199	0.756656	0.989026	0.855703	0.513736	0.646926	1.15282	#N/A	0.227065	#N/A	0.721277	#N/A	0.524452	1.00986	0.689483	0.976321	0.850773	1.0054	2.64374	0.716327	0.893932	0.771197	0.293692	0.295123	0.631692	#N/A	23	ENSG00000204370	SDHD	protein_coding	succinate dehydrogenase complex subunit D [Source:HGNC Symbol;Acc:HGNC:10683]
COPZ1	0.646899	2.13878	2.49329	1.82393	2.05833	2.28175	1.58588	1.86814	#N/A	1.68748	1.51098	1.43368	#N/A	2.04167	1.58551	1.74537	1.47475	3.07655	1.04647	2.23017	2.55151	1.86625	2.20591	0.935357	#N/A	1.18365	#N/A	23	ENSG00000111481	COPZ1	protein_coding	COPI coat complex subunit zeta 1 [Source:HGNC Symbol;Acc:HGNC:2243]
CPNE3	0.528316	1.10401	1.11088	1.52076	1.07685	1.2623	2.18042	1.02949	0.85431	0.989152	#N/A	1.3731	#N/A	1.2364	1.39855	0.950156	1.5814	#N/A	1.11327	2.7474	1.16772	1.24922	1.07732	0.555459	0.318246	0.969764	#N/A	23	ENSG00000085719	CPNE3	protein_coding	copine 3 [Source:HGNC Symbol;Acc:HGNC:2316]
KCTD6	0.829298	1.62885	1.34096	1.31006	1.88808	1.10542	1.1847	#N/A	#N/A	0.476918	1.13184	1.45244	#N/A	1.37901	2.01873	1.38263	1.2039	1.36383	1.78193	2.91952	1.65492	1.98658	1.34687	1.17054	0.721008	1.77101	#N/A	23	ENSG00000168301	KCTD6	protein_coding	potassium channel tetramerization domain containing 6 [Source:HGNC Symbol;Acc:HGNC:22235]
ANAPC15	0.80707	1.93262	1.62035	1.53992	1.21095	1.51525	1.1221	1.45955	1.11141	1.58272	1.12632	1.24611	#N/A	1.73325	1.82297	1.91379	1.01039	1.60283	1.62503	1.19979	1.58896	1.82222	1.95266	0.949804	#N/A	#N/A	#N/A	23	ENSG00000110200	ANAPC15	protein_coding	anaphase promoting complex subunit 15 [Source:HGNC Symbol;Acc:HGNC:24531]
CASP4	0.442697	0.782453	1.10744	0.989341	0.62284	0.60925	0.845026	1.01406	#N/A	0.698942	0.957624	0.545025	#N/A	0.880431	0.892493	0.557656	1.07771	1.99366	1.65764	3.55595	0.890282	0.652682	0.783853	0.555165	#N/A	0.635378	#N/A	23	ENSG00000196954	CASP4	protein_coding	caspase 4 [Source:HGNC Symbol;Acc:HGNC:1505]
MAZ	0.427378	1.20125	1.18195	1.33492	0.850628	1.09209	1.40261	0.829506	2.15652	1.28774	0.819696	0.819357	#N/A	1.14044	1.11965	0.746537	#N/A	1.33588	0.640387	2.22913	1.01517	0.881084	0.849336	#N/A	#N/A	1.02449	1.72923	23	ENSG00000103495	MAZ	protein_coding	MYC associated zinc finger protein [Source:HGNC Symbol;Acc:HGNC:6914]
MRPL12	0.629904	1.51405	1.02921	1.63149	2.06952	1.55105	1.96588	1.26636	#N/A	1.27986	0.835266	1.08623	#N/A	1.56946	1.18985	0.86295	#N/A	0.951587	1.00391	4.12934	1.37421	1.47421	1.12293	0.965686	0.499951	1.64459	#N/A	23	ENSG00000262814	MRPL12	protein_coding	mitochondrial ribosomal protein L12 [Source:HGNC Symbol;Acc:HGNC:10378]
SNF8	0.394207	1.06233	1.20591	1.00589	1.0342	0.797359	1.13066	1.09661	#N/A	0.871469	0.793369	0.955223	#N/A	0.914763	0.764229	0.690103	0.951093	0.762493	1.59585	4.1077	1.00884	0.864622	0.860065	0.764918	#N/A	0.902882	#N/A	23	ENSG00000159210	SNF8	protein_coding	SNF8 subunit of ESCRT-II [Source:HGNC Symbol;Acc:HGNC:17028]
ELOVL1	0.497285	1.48516	1.85452	1.1447	1.73899	1.56155	1.53741	1.23852	#N/A	0.723596	0.563887	1.36458	#N/A	1.44927	1.56419	0.796908	#N/A	1.74533	2.00636	1.72116	2.19665	1.69061	1.22598	0.370165	0.340999	0.918096	#N/A	23	ENSG00000066322	ELOVL1	protein_coding	ELOVL fatty acid elongase 1 [Source:HGNC Symbol;Acc:HGNC:14418]
DYNC1I2	0.296083	0.359954	0.534085	0.697236	0.628374	0.398179	0.64239	0.662313	#N/A	#N/A	0.441354	0.711368	#N/A	0.469824	0.464699	0.479023	0.986427	0.804886	1.07919	5.24956	0.355533	0.39819	0.422108	0.245325	0.37216	0.683154	#N/A	23	ENSG00000077380	DYNC1I2	protein_coding	dynein cytoplasmic 1 intermediate chain 2 [Source:HGNC Symbol;Acc:HGNC:2964]
CBX3	0.328302	1.14125	1.07181	1.52876	1.07817	1.57857	1.34669	1.40247	0.725592	0.919836	1.13213	1.32234	#N/A	1.27095	1.49575	1.10363	#N/A	1.17337	1.62669	2.66074	0.932193	0.901712	1.22423	0.685141	#N/A	0.975393	#N/A	23	ENSG00000122565	CBX3	protein_coding	chromobox 3 [Source:HGNC Symbol;Acc:HGNC:1553]
LSM1	0.589038	1.3222	1.24174	2.5259	1.00961	1.42931	1.51754	1.57566	2.2371	0.98351	1.0474	1.45432	#N/A	1.46726	1.52789	0.739662	0.767643	1.41231	0.80088	#N/A	1.73951	1.47426	1.3225	0.818032	#N/A	1.02702	#N/A	23	ENSG00000175324	LSM1	protein_coding	LSM1 homolog, mRNA degradation associated [Source:HGNC Symbol;Acc:HGNC:20472]
ENDOG	0.697345	1.71465	2.57901	1.04499	1.94091	2.495	#N/A	1.85468	1.46953	1.71811	1.95145	1.76639	#N/A	2.06416	2.04319	1.69145	2.59797	2.89509	1.43972	3.11575	2.23888	2.28837	1.81583	0.746157	#N/A	1.96057	#N/A	23	ENSG00000167136	ENDOG	protein_coding	endonuclease G [Source:HGNC Symbol;Acc:HGNC:3346]
PNPO	1.21018	2.19285	3.49496	1.81206	1.68571	1.60882	1.57994	#N/A	#N/A	2.39678	1.67362	2.20069	#N/A	2.43082	2.37616	3.55056	2.60977	3.78283	2.65735	2.34808	2.69908	3.44172	3.90301	2.22432	1.21782	2.35509	#N/A	23	ENSG00000108439	PNPO	protein_coding	pyridoxamine 5'-phosphate oxidase [Source:HGNC Symbol;Acc:HGNC:30260]
GMPR2#100938	0.52544	1.45768	1.62974	1.2597	1.15512	1.63552	1.39999	2.89645	#N/A	1.46528	1.39437	1.54713	#N/A	1.50585	1.30922	1.45429	1.5647	2.49877	1.43928	2.79259	1.60971	1.40002	1.64189	0.78473	#N/A	1.53872	#N/A	23	ENSG00000100938	GMPR2	protein_coding	guanosine monophosphate reductase 2 [Source:HGNC Symbol;Acc:HGNC:4377]
COPRS	0.740073	2.89853	2.08844	2.33103	0.999135	1.57287	1.34939	#N/A	2.53914	1.52775	1.51699	4.51466	#N/A	3.29321	2.8871	3.21572	#N/A	3.08072	2.88313	2.80065	4.36122	4.44924	4.82116	2.55266	1.11863	2.24781	#N/A	23	ENSG00000172301	COPRS	protein_coding	coordinator of PRMT5 and differentiation stimulator [Source:HGNC Symbol;Acc:HGNC:28848]
ECHS1	0.438513	2.38212	2.60637	2.72956	1.50142	2.36181	1.78458	2.26527	#N/A	1.96971	1.56496	3.41354	#N/A	2.90763	2.57526	2.54918	2.34204	4.06777	2.55517	5.29647	3.61982	2.7424	3.66285	1.37658	#N/A	2.35317	#N/A	23	ENSG00000127884	ECHS1	protein_coding	enoyl-CoA hydratase, short chain 1 [Source:HGNC Symbol;Acc:HGNC:3151]
CNIH1	0.399055	1.18437	0.847496	0.656562	1.07145	0.810247	1.16436	1.01154	#N/A	1.01295	0.712137	1.41561	#N/A	1.59182	1.53217	1.95977	0.701901	1.54627	1.33445	3.67309	1.07476	1.39023	1.73379	0.59848	0.586582	#N/A	#N/A	23	ENSG00000100528	CNIH1	protein_coding	cornichon family AMPA receptor auxiliary protein 1 [Source:HGNC Symbol;Acc:HGNC:19431]
PARK7	0.451234	1.80765	1.90187	1.77436	1.64918	2.34513	2.44368	1.6314	1.81846	1.75419	1.3715	2.12048	#N/A	1.83927	1.92151	1.55311	1.16445	0.900333	1.80128	#N/A	2.01353	1.72485	1.78445	0.681467	#N/A	1.35404	#N/A	23	ENSG00000116288	PARK7	protein_coding	Parkinsonism associated deglycase [Source:HGNC Symbol;Acc:HGNC:16369]
NDUFA12	0.511854	1.25854	1.54949	1.14475	1.61426	1.65397	1.84235	1.09455	1.27935	0.93175	0.575318	1.29804	#N/A	1.23805	1.25669	0.85185	0.613705	1.80816	1.84537	6.69271	0.994785	1.0125	1.34009	0.488658	#N/A	#N/A	#N/A	23	ENSG00000184752	NDUFA12	protein_coding	NADH:ubiquinone oxidoreductase subunit A12 [Source:HGNC Symbol;Acc:HGNC:23987]
CCDC124	0.550426	1.68661	1.88219	1.45409	0.951294	1.26218	1.03565	1.4645	#N/A	1.35794	1.35051	1.33333	#N/A	1.60892	1.79424	1.31749	1.71171	2.49439	2.54167	1.76055	1.74874	1.63839	1.36237	0.754314	#N/A	1.31475	#N/A	23	ENSG00000007080	CCDC124	protein_coding	coiled-coil domain containing 124 [Source:HGNC Symbol;Acc:HGNC:25171]
PRDX5	0.541048	3.48209	3.30537	2.60636	1.94634	3.20437	2.38318	2.83516	2.8242	2.20947	2.35453	3.16985	#N/A	4.35415	4.17258	2.10648	1.96484	5.28873	1.00876	#N/A	5.31245	4.0539	3.93474	1.40237	#N/A	2.86214	#N/A	23	ENSG00000126432	PRDX5	protein_coding	peroxiredoxin 5 [Source:HGNC Symbol;Acc:HGNC:9355]
LSM4	0.564898	0.991471	1.3262	0.937198	1.72969	1.57426	1.34573	2.30892	1.42792	0.8835	1.33166	1.03574	#N/A	1.01261	1.12426	1.14024	#N/A	1.41131	1.62367	4.15091	0.971655	0.949553	1.16027	0.728441	#N/A	1.0574	#N/A	23	ENSG00000130520	LSM4	protein_coding	LSM4 homolog, U6 small nuclear RNA and mRNA degradation associated [Source:HGNC Symbol;Acc:HGNC:17259]
ODAD3	1.31724	3.16897	2.21409	1.40162	1.87251	3.23526	0.395757	#N/A	#N/A	1.22041	5.18674	4.81537	#N/A	3.89579	2.46917	4.09383	1.34045	2.90362	0.487485	0.324548	5.3258	4.86095	9.23392	5.78013	3.84216	1.18816	#N/A	23	ENSG00000198003	ODAD3	protein_coding	outer dynein arm docking complex subunit 3 [Source:HGNC Symbol;Acc:HGNC:28303]
PWWP2B	0.472552	1.40154	0.984242	#N/A	0.663959	0.63285	#N/A	1.19589	1.70137	#N/A	0.863843	1.82048	#N/A	0.938533	0.930396	1.18928	2.45102	2.25612	4.62274	4.38424	2.74877	3.55576	2.2344	2.19479	2.01709	5.10312	2.66251	23	ENSG00000171813	PWWP2B	protein_coding	PWWP domain containing 2B [Source:HGNC Symbol;Acc:HGNC:25150]
BCAP31	0.316804	1.82975	2.41194	1.43641	2.02072	1.94129	2.31231	3.42088	#N/A	0.50878	1.51515	1.55698	#N/A	2.23408	1.9766	1.49877	0.95322	4.0602	1.47463	1.0996	2.53863	1.97746	1.9324	#N/A	#N/A	1.37852	2.45424	23	ENSG00000185825	BCAP31	protein_coding	B cell receptor associated protein 31 [Source:HGNC Symbol;Acc:HGNC:16695]
RAB14	0.289101	0.653171	0.635598	0.87961	0.593598	1.1246	1.24504	1.04454	#N/A	0.445028	0.710518	0.619656	#N/A	0.682882	0.85248	0.306251	0.533321	1.05803	1.2556	3.38742	0.652293	0.434775	0.387838	0.302398	#N/A	0.501234	#N/A	23	ENSG00000119396	RAB14	protein_coding	RAB14, member RAS oncogene family [Source:HGNC Symbol;Acc:HGNC:16524]
ZMAT2	0.440198	2.85598	2.75244	2.13762	1.84312	2.04507	2.30587	1.90202	#N/A	1.47477	2.19407	1.88446	#N/A	2.463	1.82157	1.49396	1.59239	3.21196	2.7321	2.293	2.391	1.83513	1.95712	0.589977	#N/A	1.26197	#N/A	23	ENSG00000146007	ZMAT2	protein_coding	zinc finger matrin-type 2 [Source:HGNC Symbol;Acc:HGNC:26433]
MRPL28	0.517121	1.4766	1.92308	1.47495	1.45511	1.51214	1.99841	1.36904	1.1551	1.62397	1.55688	1.99598	#N/A	1.72563	2.04583	1.07519	1.09639	2.28983	1.76205	2.17723	1.71624	1.2856	1.19745	0.571863	#N/A	#N/A	#N/A	23	ENSG00000086504	MRPL28	protein_coding	mitochondrial ribosomal protein L28 [Source:HGNC Symbol;Acc:HGNC:14484]
SEM1	0.274765	0.924157	0.737488	0.536568	0.706476	1.35338	1.65099	0.990251	1.10402	1.18567	0.924013	0.922462	#N/A	0.827393	0.93586	0.668677	1.05832	0.961613	0.562515	5.09695	0.488511	0.466877	0.526807	0.344612	#N/A	#N/A	#N/A	23	ENSG00000127922	SEM1	protein_coding	SEM1 26S proteasome subunit [Source:HGNC Symbol;Acc:HGNC:10845]
SEC61G	0.546121	3.44201	4.11818	3.10313	3.07009	3.65622	3.91251	4.23278	2.13971	2.55686	2.71085	2.53803	#N/A	4.41057	3.79443	2.65915	1.89575	3.56911	#N/A	3.40364	4.51908	3.53923	4.41226	0.982279	#N/A	2.26992	#N/A	23	ENSG00000132432	SEC61G	protein_coding	SEC61 translocon subunit gamma [Source:HGNC Symbol;Acc:HGNC:18277]
CD74	#N/A	1.72077	0.897897	0.475103	#N/A	0.902453	1.28412	1.27046	0.875327	2.05646	#N/A	9.08256	#N/A	2.72535	2.12193	6.63821	4.7622	2.01795	4.20318	8.21049	10.8757	8.09668	9.70249	5.66327	4.27577	5.26817	4.73734	23	ENSG00000019582	CD74	protein_coding	CD74 molecule [Source:HGNC Symbol;Acc:HGNC:1697]
TRAPPC1	#N/A	3.63336	2.65558	2.76423	1.99972	3.14955	4.02959	3.52095	1.92694	2.37181	2.05266	3.23501	#N/A	4.4013	3.4016	2.5893	2.06828	4.97261	3.50713	#N/A	4.4838	3.17657	3.66639	0.810589	#N/A	1.7347	4.23319	23	ENSG00000170043	TRAPPC1	protein_coding	trafficking protein particle complex subunit 1 [Source:HGNC Symbol;Acc:HGNC:19894]
COX7A2	#N/A	2.52473	2.31039	2.95977	2.40232	3.75315	3.58611	3.35803	2.12404	1.8703	2.03766	2.64291	#N/A	3.11068	2.70766	2.37227	1.62117	3.53008	1.39689	2.881	2.48177	2.09183	2.99079	0.792032	#N/A	1.40083	#N/A	23	ENSG00000112695	COX7A2	protein_coding	cytochrome c oxidase subunit 7A2 [Source:HGNC Symbol;Acc:HGNC:2288]
SMIM26	#N/A	3.89147	2.80313	2.12659	2.06771	3.94952	3.1509	2.93678	2.5579	3.1706	2.23572	3.01243	#N/A	5.64189	4.61068	2.97639	2.14628	5.00572	3.07173	3.42349	4.43744	3.40412	4.9787	0.840794	#N/A	2.21659	#N/A	23	ENSG00000232388	SMIM26	protein_coding	small integral membrane protein 26 [Source:HGNC Symbol;Acc:HGNC:43430]
EDF1	#N/A	1.88997	1.82627	1.86265	1.98443	2.9708	3.29028	3.01098	1.60447	2.05922	1.77309	1.54361	#N/A	2.25734	2.02757	1.58219	1.41763	2.94668	1.06833	3.8038	1.87098	1.777	1.72778	0.623991	#N/A	2.10627	#N/A	23	ENSG00000107223	EDF1	protein_coding	endothelial differentiation related factor 1 [Source:HGNC Symbol;Acc:HGNC:3164]
SNHG29	#N/A	2.49672	2.03947	1.70992	1.70193	3.10959	4.23343	4.13161	2.54357	3.14139	1.615	2.77193	#N/A	2.98902	2.68726	3.23136	2.35642	4.17962	1.88055	8.23886	2.77463	2.81754	3.79812	1.41054	#N/A	2.84873	#N/A	23	ENSG00000175061	SNHG29	lncRNA	small nucleolar RNA host gene 29 [Source:HGNC Symbol;Acc:HGNC:28619]
MRPL51	#N/A	4.01483	4.00776	2.65108	2.60233	3.98826	3.94969	3.14103	1.83111	2.81097	2.74746	3.80698	#N/A	6.28565	4.74278	2.92487	1.2435	7.75721	2.25543	3.98053	6.52272	4.19681	5.65836	1.1718	#N/A	2.30064	#N/A	23	ENSG00000111639	MRPL51	protein_coding	mitochondrial ribosomal protein L51 [Source:HGNC Symbol;Acc:HGNC:14044]
COX6A1	#N/A	3.38169	3.03075	2.65365	2.43885	4.24753	3.97231	3.27343	2.55946	1.93916	1.79732	2.82933	#N/A	5.20988	3.87338	2.73051	#N/A	4.78549	1.81287	2.90461	5.11127	3.43943	4.97619	0.293395	#N/A	1.19065	5.22767	23	ENSG00000111775	COX6A1	protein_coding	cytochrome c oxidase subunit 6A1 [Source:HGNC Symbol;Acc:HGNC:2277]
SNHG6	#N/A	1.85433	1.7468	2.01935	1.28004	3.38411	3.7328	4.50898	2.01064	2.90897	1.94043	1.80614	#N/A	2.62778	2.28259	2.12548	1.11575	4.04767	3.58339	3.4173	1.42901	1.77188	2.35897	0.584824	#N/A	1.99859	#N/A	23	ENSG00000245910	SNHG6	lncRNA	small nucleolar RNA host gene 6 [Source:HGNC Symbol;Acc:HGNC:32965]
SNHG32#204387	#N/A	2.8255	2.06912	2.20819	1.47926	2.61863	2.19546	2.67319	1.79841	2.45515	1.6544	2.40543	#N/A	3.06508	3.06131	3.28432	2.73957	3.1977	2.85912	6.24262	2.70008	2.93286	4.09078	1.25489	#N/A	2.97968	#N/A	23	ENSG00000204387	SNHG32	lncRNA	small nucleolar RNA host gene 32 [Source:HGNC Symbol;Acc:HGNC:19078]
MIF#240972	#N/A	3.17619	2.54326	2.37199	1.30615	4.30269	4.03414	5.12383	2.36821	3.42932	2.38623	2.36897	#N/A	4.68184	3.64318	2.31621	1.45523	5.18446	0.853218	4.67522	3.34811	2.87145	4.38694	#N/A	#N/A	1.82519	2.49218	23	ENSG00000240972	MIF	protein_coding	macrophage migration inhibitory factor [Source:HGNC Symbol;Acc:HGNC:7097]
C19orf53	#N/A	3.49159	2.76435	2.11469	1.61516	4.26502	3.47213	4.00872	2.62088	2.76878	2.65432	3.32987	#N/A	3.9199	3.60856	2.53477	1.6141	4.98051	2.8497	3.60018	3.282	2.69657	3.73756	0.753241	#N/A	1.78936	#N/A	23	ENSG00000104979	C19orf53	protein_coding	chromosome 19 open reading frame 53 [Source:HGNC Symbol;Acc:HGNC:24991]
TRMT112	#N/A	3.06249	2.25108	2.17288	1.36432	3.87342	3.37851	4.42127	2.00993	2.52409	2.52636	3.38816	#N/A	4.7345	4.31771	2.606	1.18818	9.84492	2.12232	4.2158	4.16065	3.20288	4.19801	0.367242	#N/A	2.11353	#N/A	23	ENSG00000173113	TRMT112	protein_coding	tRNA methyltransferase activator subunit 11-2 [Source:HGNC Symbol;Acc:HGNC:26940]
APRT	#N/A	2.73038	2.56352	2.2154	1.86137	3.34354	3.32491	4.09162	2.53404	2.67086	1.95422	1.66986	#N/A	3.2843	2.63628	2.17901	2.04391	4.97128	2.09064	3.75	2.32847	2.08303	2.56351	#N/A	#N/A	1.61007	7.3187	23	ENSG00000198931	APRT	protein_coding	adenine phosphoribosyltransferase [Source:HGNC Symbol;Acc:HGNC:626]
NOP10	#N/A	4.45248	4.6063	3.69712	2.98164	3.70407	4.03527	2.92667	2.40608	2.53199	3.08235	4.57373	#N/A	5.81516	3.98663	3.27476	2.53414	6.37464	2.94812	3.20078	7.79056	5.86294	6.61977	1.88877	#N/A	2.93157	#N/A	23	ENSG00000182117	NOP10	protein_coding	NOP10 ribonucleoprotein [Source:HGNC Symbol;Acc:HGNC:14378]
ATP5PO	#N/A	2.60066	2.1668	2.05271	1.82242	2.51369	3.60877	3.23467	1.87122	1.85678	1.58359	2.84065	#N/A	2.99708	2.75643	2.59645	1.47314	4.11529	1.38491	6.86483	3.35084	2.56891	3.48684	1.13601	#N/A	2.28992	#N/A	23	ENSG00000241837	ATP5PO	protein_coding	ATP synthase peripheral stalk subunit OSCP [Source:HGNC Symbol;Acc:HGNC:850]
ANP32B	#N/A	1.27981	0.964516	0.903994	0.971182	1.22903	1.31168	1.22877	1.59718	0.85813	1.07045	1.20028	#N/A	1.24939	1.2321	1.47205	#N/A	1.21604	1.31623	2.42515	1.10377	1.13176	1.46182	0.896335	#N/A	1.08834	1.76534	23	ENSG00000136938	ANP32B	protein_coding	acidic nuclear phosphoprotein 32 family member B [Source:HGNC Symbol;Acc:HGNC:16677]
ATP5PF	#N/A	3.28698	2.99279	3.17963	2.01194	3.36231	2.91143	3.01038	2.41967	2.06031	2.00817	3.96692	#N/A	4.24558	3.58961	2.73708	2.43471	4.26885	2.05859	1.91009	4.6418	4.47993	4.10394	1.21058	#N/A	2.20664	#N/A	23	ENSG00000154723	ATP5PF	protein_coding	ATP synthase peripheral stalk subunit F6 [Source:HGNC Symbol;Acc:HGNC:847]
LSM10	#N/A	2.82236	1.65671	1.85186	1.2939	2.62035	2.56836	2.16308	1.53383	1.98506	1.77019	3.73572	#N/A	3.46251	2.96869	2.74758	3.08431	3.42417	2.40372	3.03647	4.49104	4.35211	3.92743	1.97842	#N/A	2.4418	#N/A	23	ENSG00000181817	LSM10	protein_coding	LSM10, U7 small nuclear RNA associated [Source:HGNC Symbol;Acc:HGNC:17562]
COX17	#N/A	1.76767	1.62956	1.58715	1.32996	1.87371	1.99157	1.78208	0.900194	1.24404	1.74395	2.36426	#N/A	2.08961	2.05127	1.76552	1.76055	3.11109	1.87841	1.16887	2.2021	2.02343	2.26565	1.20422	#N/A	1.93087	#N/A	23	ENSG00000138495	COX17	protein_coding	cytochrome c oxidase copper chaperone COX17 [Source:HGNC Symbol;Acc:HGNC:2264]
ST13	#N/A	1.93305	1.74988	1.84084	1.36724	2.39656	3.02417	2.75709	2.06913	1.83809	2.18383	2.33778	#N/A	2.31934	2.06762	2.02574	1.93959	4.02771	2.07426	4.07706	1.97142	2.11555	2.52837	0.943994	#N/A	1.82337	#N/A	23	ENSG00000100380	ST13	protein_coding	ST13 Hsp70 interacting protein [Source:HGNC Symbol;Acc:HGNC:11343]
TXNIP	#N/A	1.37722	1.37871	2.11358	0.986251	1.94958	2.40861	2.35946	1.56096	0.70898	1.85284	1.30298	#N/A	1.33791	1.55514	0.725258	2.19649	3.71933	2.98886	4.24482	0.576546	0.624246	1.30185	#N/A	#N/A	2.34389	3.30416	23	ENSG00000265972	TXNIP	protein_coding	thioredoxin interacting protein [Source:HGNC Symbol;Acc:HGNC:16952]
EIF5A#132507	#N/A	1.82	1.74438	1.94461	1.5086	2.12969	2.37353	1.44102	1.28146	1.83206	1.46651	1.74901	#N/A	2.159	2.03152	1.85846	0.900362	3.22915	1.23081	3.99184	2.23205	2.16791	2.36242	0.80127	#N/A	1.40099	#N/A	23	ENSG00000132507	EIF5A	protein_coding	eukaryotic translation initiation factor 5A [Source:HGNC Symbol;Acc:HGNC:3300]
EIF3I	#N/A	2.18894	1.65727	1.45902	1.59803	1.55783	1.52364	0.970301	1.1979	1.75126	1.23378	1.90068	#N/A	2.09169	2.07421	1.76244	1.48988	2.81137	1.62433	6.15337	2.46384	2.06433	2.1546	0.799915	#N/A	1.8862	#N/A	23	ENSG00000084623	EIF3I	protein_coding	eukaryotic translation initiation factor 3 subunit I [Source:HGNC Symbol;Acc:HGNC:3272]
SMDT1#183172	#N/A	2.0382	1.49091	1.68891	1.12774	4.03412	2.93033	3.58188	2.42815	2.45811	1.73234	2.77138	#N/A	3.02387	2.90656	2.83894	1.86435	3.62322	1.321	2.06874	3.00517	2.88891	3.74926	1.07989	#N/A	1.98745	#N/A	23	ENSG00000183172	SMDT1	protein_coding	single-pass membrane protein with aspartate rich tail 1 [Source:HGNC Symbol;Acc:HGNC:25055]
JTB	#N/A	2.05092	1.90533	2.26548	2.13602	2.60416	2.26001	3.17364	1.20928	2.10899	1.75632	1.96922	#N/A	2.46337	2.3963	1.68436	1.16393	3.32835	1.43164	2.29587	1.96194	1.85778	2.10093	0.806503	#N/A	1.29138	#N/A	23	ENSG00000143543	JTB	protein_coding	jumping translocation breakpoint [Source:HGNC Symbol;Acc:HGNC:6201]
EIF4B	#N/A	1.15181	0.914255	1.44237	0.912557	1.03475	1.23355	1.21572	1.15086	1.06208	0.875336	1.03032	#N/A	1.12426	1.08547	1.08124	1.06073	1.34852	1.10644	4.92524	0.896044	1.05058	1.03768	0.561555	#N/A	1.16238	#N/A	23	ENSG00000063046	EIF4B	protein_coding	eukaryotic translation initiation factor 4B [Source:HGNC Symbol;Acc:HGNC:3285]
EIF3E	#N/A	1.17553	1.03375	1.59298	0.668405	1.26121	1.14585	1.40965	1.17161	1.18633	0.875729	1.28662	#N/A	1.37739	1.23016	1.60197	1.38758	1.56837	1.3983	5.44256	1.16742	1.27085	1.38109	0.866864	#N/A	1.61412	#N/A	23	ENSG00000104408	EIF3E	protein_coding	eukaryotic translation initiation factor 3 subunit E [Source:HGNC Symbol;Acc:HGNC:3277]
ATP6V0E1	#N/A	1.66391	1.33504	0.953781	1.38653	1.40149	1.66454	1.51451	0.981313	0.647295	1.07562	1.72642	#N/A	1.65787	1.48264	1.55858	1.24426	2.59481	1.97601	1.08748	1.90894	1.53088	2.1979	#N/A	#N/A	1.14899	2.38985	23	ENSG00000113732	ATP6V0E1	protein_coding	ATPase H+ transporting V0 subunit e1 [Source:HGNC Symbol;Acc:HGNC:863]
RTRAF	#N/A	1.71827	1.70494	1.39396	1.55966	1.74293	2.21624	2.31677	0.935708	1.47324	1.32259	1.73701	#N/A	2.06254	1.61258	1.56818	0.963147	2.1487	1.88812	3.5807	1.7257	1.57791	1.78994	0.731192	#N/A	1.2486	#N/A	23	ENSG00000087302	RTRAF	protein_coding	RNA transcription, translation and transport factor [Source:HGNC Symbol;Acc:HGNC:23169]
POLR2J	#N/A	3.45739	3.57871	2.64745	2.27984	2.77954	3.03194	2.42011	1.2846	2.78983	2.70316	2.93977	#N/A	3.93086	3.64737	2.68983	1.38462	4.86253	3.27834	3.98425	3.65991	3.20119	3.70085	1.56846	#N/A	2.38753	#N/A	23	ENSG00000005075	POLR2J	protein_coding	RNA polymerase II subunit J [Source:HGNC Symbol;Acc:HGNC:9197]
UBXN1	#N/A	1.55614	1.41284	0.936241	1.19247	1.70288	1.54636	2.01352	1.50813	1.10341	1.13899	1.645	#N/A	1.69373	1.56664	1.32613	1.10861	2.10921	1.87019	7.25722	1.67651	1.7365	1.59055	0.65386	#N/A	1.1586	#N/A	23	ENSG00000162191	UBXN1	protein_coding	UBX domain protein 1 [Source:HGNC Symbol;Acc:HGNC:18402]
COA3	#N/A	4.57676	3.10786	2.6404	1.5883	3.30049	2.44256	3.33384	1.42046	2.09273	2.88587	2.80345	#N/A	5.18916	4.55193	2.81213	2.38468	6.24787	2.89063	3.98612	5.3512	4.34751	4.69409	1.56672	#N/A	2.39039	#N/A	23	ENSG00000183978	COA3	protein_coding	cytochrome c oxidase assembly factor 3 [Source:HGNC Symbol;Acc:HGNC:24990]
NDUFC1	#N/A	1.78897	1.66148	1.52417	1.47861	2.15363	2.30086	2.1083	0.901231	1.55253	1.20716	1.91158	#N/A	1.89835	1.48898	1.92389	1.16028	2.61537	1.89274	2.71855	1.38803	1.3345	1.74169	0.722063	#N/A	0.892513	#N/A	23	ENSG00000109390	NDUFC1	protein_coding	NADH:ubiquinone oxidoreductase subunit C1 [Source:HGNC Symbol;Acc:HGNC:7705]
CHCHD2	#N/A	2.08551	2.07944	1.90531	2.08172	2.42429	2.36723	2.35538	2.38849	1.6746	1.6214	2.2146	#N/A	2.48047	2.05754	1.90238	1.37762	2.19228	1.60442	3.93379	2.17935	2.14881	2.38242	0.670258	#N/A	1.45229	#N/A	23	ENSG00000106153	CHCHD2	protein_coding	coiled-coil-helix-coiled-coil-helix domain containing 2 [Source:HGNC Symbol;Acc:HGNC:21645]
CIB1	#N/A	1.8767	1.34384	#N/A	1.71828	2.71764	2.29519	2.60334	0.949137	1.78649	1.66395	1.7768	#N/A	2.13993	1.97312	1.72797	1.49602	4.7363	3.17938	4.61166	2.01965	2.1315	1.97719	0.410617	#N/A	1.14577	3.01766	23	ENSG00000185043	CIB1	protein_coding	calcium and integrin binding 1 [Source:HGNC Symbol;Acc:HGNC:16920]
SNRPB2	#N/A	1.70272	1.40489	1.91404	1.44353	1.90563	1.59002	1.66308	1.36261	0.948158	1.08155	0.778034	#N/A	1.53206	1.2691	0.956212	0.755423	2.03508	1.37428	3.0182	1.26009	1.19435	1.28307	#N/A	#N/A	0.836934	1.30363	23	ENSG00000125870	SNRPB2	protein_coding	small nuclear ribonucleoprotein polypeptide B2 [Source:HGNC Symbol;Acc:HGNC:11155]
PPP1R18#146112	#N/A	1.91468	1.60544	1.98307	2.05947	1.57374	2.16376	2.07148	#N/A	1.63719	1.95656	2.65775	#N/A	2.65748	2.49414	1.49289	1.53488	3.33482	2.57925	2.47187	3.94221	2.53013	2.49234	0.697876	#N/A	1.9413	3.50633	23	ENSG00000146112	PPP1R18	protein_coding	protein phosphatase 1 regulatory subunit 18 [Source:HGNC Symbol;Acc:HGNC:29413]
IK	#N/A	1.40004	1.39863	1.15326	1.03788	1.24988	1.60347	1.58787	1.60926	1.02462	1.25374	1.24179	#N/A	1.20143	1.36401	0.816601	0.848743	2.06411	1.39805	3.60971	0.878573	1.00638	0.995634	#N/A	#N/A	0.811379	1.08748	23	ENSG00000113141	IK	protein_coding	IK cytokine [Source:HGNC Symbol;Acc:HGNC:5958]
AURKAIP1	#N/A	2.18669	2.78921	2.05621	1.7702	2.37499	2.24867	2.27984	1.1358	1.74514	1.73214	1.77482	#N/A	2.04088	1.94097	1.79433	1.29846	3.68947	1.68315	2.12551	2.05629	2.15132	1.97518	0.834904	#N/A	1.52454	#N/A	23	ENSG00000175756	AURKAIP1	protein_coding	aurora kinase A interacting protein 1 [Source:HGNC Symbol;Acc:HGNC:24114]
SNRPG	#N/A	1.36954	1.1321	1.99827	1.06482	1.47472	1.88451	1.27277	0.895444	1.21616	1.16481	1.3915	#N/A	1.44289	1.65221	1.22394	0.872369	1.31788	1.19616	3.7919	1.10527	1.22748	1.39948	0.720613	#N/A	1.32533	#N/A	23	ENSG00000143977	SNRPG	protein_coding	small nuclear ribonucleoprotein polypeptide G [Source:HGNC Symbol;Acc:HGNC:11163]
FIS1	#N/A	2.00187	1.7911	1.50283	1.11392	2.39759	1.29949	1.66832	1.18595	1.64594	1.56198	1.96861	#N/A	2.29573	2.01054	1.51637	1.9483	1.79208	1.45583	2.70104	2.13573	1.91341	1.90202	0.8431	#N/A	1.6612	#N/A	23	ENSG00000214253	FIS1	protein_coding	fission, mitochondrial 1 [Source:HGNC Symbol;Acc:HGNC:21689]
NDUFB4	#N/A	1.77524	1.65334	1.85622	1.57246	2.29399	1.67997	1.28543	1.10253	1.46917	1.02486	1.79628	#N/A	1.80721	1.74228	1.70682	1.15056	1.61446	0.890515	1.41877	1.46482	1.39053	1.87895	0.669735	#N/A	1.67652	#N/A	23	ENSG00000065518	NDUFB4	protein_coding	NADH:ubiquinone oxidoreductase subunit B4 [Source:HGNC Symbol;Acc:HGNC:7699]
ATP5F1D	#N/A	2.64535	2.383	2.64099	2.03357	3.13142	3.21315	3.30977	1.83317	2.31335	2.07412	2.59115	#N/A	3.14812	3.17695	2.19935	1.60623	4.862	1.59536	2.04075	3.28563	2.93906	2.99561	1.00403	#N/A	2.5433	#N/A	23	ENSG00000099624	ATP5F1D	protein_coding	ATP synthase F1 subunit delta [Source:HGNC Symbol;Acc:HGNC:837]
HLA-B#234745	#N/A	1.61502	1.56708	1.36016	1.68622	2.00695	2.53534	2.5544	1.80405	1.36064	1.78916	0.769585	#N/A	1.90561	1.81311	0.680162	0.891509	4.25766	1.52843	2.64489	1.82528	1.44384	0.947943	#N/A	#N/A	0.953511	4.05701	23	ENSG00000234745	HLA-B	protein_coding	major histocompatibility complex, class I, B [Source:HGNC Symbol;Acc:HGNC:4932]
TOMM20	#N/A	1.40153	1.19359	1.36421	1.14125	1.93902	1.90543	1.49158	1.2499	1.56911	1.06031	1.0724	#N/A	1.58906	1.41048	1.83659	1.32404	1.7506	1.76657	7.27499	1.15144	1.20722	1.55425	#N/A	#N/A	1.22261	1.46308	23	ENSG00000173726	TOMM20	protein_coding	translocase of outer mitochondrial membrane 20 [Source:HGNC Symbol;Acc:HGNC:20947]
PPP1R14B	#N/A	2.40646	2.39858	3.07974	1.87446	3.07116	3.25505	2.83138	2.58913	2.34779	0.997128	2.59666	#N/A	3.74579	3.41913	4.33375	2.37049	#N/A	2.11955	3.68872	4.03925	3.45202	6.03522	2.01189	0.706173	4.12323	#N/A	23	ENSG00000173457	PPP1R14B	protein_coding	protein phosphatase 1 regulatory inhibitor subunit 14B [Source:HGNC Symbol;Acc:HGNC:9057]
PSMA2	#N/A	1.35052	1.4189	1.31279	1.01858	1.56512	1.80532	1.63347	1.18193	1.12889	0.974184	1.50109	#N/A	1.60018	1.5742	1.12663	0.490873	2.04148	1.22434	2.86252	1.55001	1.26084	1.34266	0.4437	#N/A	0.991986	#N/A	23	ENSG00000106588	PSMA2	protein_coding	proteasome 20S subunit alpha 2 [Source:HGNC Symbol;Acc:HGNC:9531]
SAP18	#N/A	1.46525	1.64695	1.49364	1.63367	1.86134	1.79718	1.58265	1.21119	1.1464	1.21213	1.40798	#N/A	1.75715	1.67212	1.47126	1.20536	1.94426	1.34992	2.48546	1.64053	1.48455	1.67538	0.414283	#N/A	1.38453	#N/A	23	ENSG00000150459	SAP18	protein_coding	Sin3A associated protein 18 [Source:HGNC Symbol;Acc:HGNC:10530]
HHEX	#N/A	1.70639	0.950678	#N/A	#N/A	1.51824	1.6663	1.35849	1.21885	0.704306	1.35106	9.6557	#N/A	3.01215	2.57881	5.79971	5.83904	2.068	4.10098	2.42065	11.8837	10.7958	8.31275	7.88227	4.91995	8.38062	1.52126	23	ENSG00000152804	HHEX	protein_coding	hematopoietically expressed homeobox [Source:HGNC Symbol;Acc:HGNC:4901]
NSA2	#N/A	1.36403	1.38638	1.36717	0.919224	2.61339	3.19112	2.56764	1.60809	1.99516	1.63123	1.91055	#N/A	1.99213	1.85161	1.53781	1.66836	2.08896	2.04936	5.88067	1.65547	1.7136	1.6893	0.905044	#N/A	1.48766	#N/A	23	ENSG00000164346	NSA2	protein_coding	NSA2 ribosome biogenesis factor [Source:HGNC Symbol;Acc:HGNC:30728]
HLA-DQB1#179344	#N/A	1.51742	0.658758	#N/A	0.407305	0.798769	1.34061	1.19681	1.00214	2.30622	#N/A	10.9057	#N/A	2.51482	2.03149	6.87573	5.70468	2.95871	4.3943	5.50367	11.2474	8.32283	11.9719	7.19561	5.30708	9.1488	3.98291	23	ENSG00000179344	HLA-DQB1	protein_coding	major histocompatibility complex, class II, DQ beta 1 [Source:HGNC Symbol;Acc:HGNC:4944]
SNRPE	#N/A	1.64157	0.994616	1.56145	0.649827	2.30039	1.50543	1.86324	1.58421	1.61307	1.13677	1.44011	#N/A	1.6527	1.70273	1.35974	0.509653	1.15594	1.11579	3.45054	1.24111	1.30625	1.65116	0.525288	#N/A	1.85477	#N/A	23	ENSG00000182004	SNRPE	protein_coding	small nuclear ribonucleoprotein polypeptide E [Source:HGNC Symbol;Acc:HGNC:11161]
ALKBH7	#N/A	3.00912	2.33759	2.02809	1.74977	3.00943	2.17506	2.384	1.34954	2.61235	1.82084	3.42317	#N/A	4.597	4.44179	3.977	3.4273	5.71195	2.68364	3.68358	4.35826	4.61717	5.54878	1.08248	#N/A	1.67034	#N/A	23	ENSG00000125652	ALKBH7	protein_coding	alkB homolog 7 [Source:HGNC Symbol;Acc:HGNC:21306]
NDUFB5	#N/A	1.94319	1.61174	1.80451	1.28863	1.91685	1.80705	1.88478	#N/A	0.920001	0.795037	1.96117	#N/A	2.04512	1.82084	2.61129	1.32224	2.19523	1.77251	5.99527	2.19956	1.63293	2.55645	0.969223	0.435909	1.37606	#N/A	23	ENSG00000136521	NDUFB5	protein_coding	NADH:ubiquinone oxidoreductase subunit B5 [Source:HGNC Symbol;Acc:HGNC:7700]
PYURF	#N/A	3.37318	3.20116	3.99104	2.83469	3.67003	3.00188	3.26155	1.58599	2.69258	2.89421	3.53524	#N/A	4.88803	3.82149	2.69457	2.11058	4.67614	2.95673	5.36824	5.17649	4.09046	4.39278	1.22292	#N/A	2.64915	#N/A	23	ENSG00000145337	PYURF	protein_coding	PIGY upstream open reading frame [Source:HGNC Symbol;Acc:HGNC:44317]
PNRC2	#N/A	1.372	1.18576	0.881007	0.827041	1.86417	1.89644	2.06093	1.45778	1.19515	1.27381	1.08669	#N/A	1.58636	1.62188	0.954161	0.442479	1.75506	1.35902	3.40069	1.24873	1.11904	1.21531	0.548245	#N/A	0.911815	#N/A	23	ENSG00000189266	PNRC2	protein_coding	proline rich nuclear receptor coactivator 2 [Source:HGNC Symbol;Acc:HGNC:23158]
HMGN2	#N/A	1.18138	0.853295	1.00145	0.818113	1.50487	1.24269	1.46965	1.60072	0.806093	1.16595	1.21403	#N/A	1.32117	1.42915	1.14533	#N/A	1.2887	1.3027	4.19955	1.12898	1.12979	1.29733	0.731586	#N/A	1.22242	1.15972	23	ENSG00000198830	HMGN2	protein_coding	high mobility group nucleosomal binding domain 2 [Source:HGNC Symbol;Acc:HGNC:4986]
RPS27	#N/A	2.79292	2.08355	2.1393	1.34419	5.83911	7.08305	6.70721	4.89518	3.7068	3.28238	3.14717	#N/A	5.21565	4.17072	2.9958	3.33182	7.55073	3.19826	5.35597	4.26649	4.14873	4.42118	#N/A	#N/A	3.50703	5.32371	23	ENSG00000177954	RPS27	protein_coding	ribosomal protein S27 [Source:HGNC Symbol;Acc:HGNC:10416]
EEF1B2#114942	#N/A	2.87905	2.09446	2.27388	#N/A	4.72531	5.67639	4.8024	3.33844	3.5276	2.56977	3.28782	#N/A	5.27628	3.96287	3.54958	2.40565	7.04897	2.04424	6.10114	3.96287	4.18725	6.05901	0.910892	#N/A	4.13588	3.39051	23	ENSG00000114942	EEF1B2	protein_coding	eukaryotic translation elongation factor 1 beta 2 [Source:HGNC Symbol;Acc:HGNC:3208]
NDUFS7	#N/A	1.62729	1.62064	1.43471	1.53871	1.69668	1.16533	2.23776	1.98934	0.951774	1.2237	1.43868	#N/A	1.67611	1.47833	1.31432	0.66072	2.40104	1.60771	4.12783	1.55507	1.45923	1.35438	0.323323	#N/A	0.835716	#N/A	23	ENSG00000115286	NDUFS7	protein_coding	NADH:ubiquinone oxidoreductase core subunit S7 [Source:HGNC Symbol;Acc:HGNC:7714]
NDUFA4	#N/A	3.57461	3.67855	3.72877	2.59099	5.24924	5.30798	4.17778	3.32786	2.23394	1.94042	3.24226	#N/A	5.06851	3.1734	3.03714	1.56645	6.51895	2.86941	1.03143	4.36176	3.7747	5.4113	0.5064	#N/A	1.58721	#N/A	23	ENSG00000189043	NDUFA4	protein_coding	NDUFA4 mitochondrial complex associated [Source:HGNC Symbol;Acc:HGNC:7687]
LSM7	#N/A	1.09728	0.762509	#N/A	0.465041	2.17098	2.7359	1.86021	2.03458	1.34369	1.45808	1.24314	#N/A	1.81711	1.53151	1.47772	0.859195	1.70762	1.18612	6.99416	1.62276	1.65949	1.68139	0.674378	#N/A	1.44701	2.46728	23	ENSG00000130332	LSM7	protein_coding	LSM7 homolog, U6 small nuclear RNA and mRNA degradation associated [Source:HGNC Symbol;Acc:HGNC:20470]
RPL3	#N/A	2.99029	2.26303	2.80574	1.387	4.72485	5.61881	5.67137	3.59551	3.9269	2.65767	2.84588	#N/A	5.34414	4.14669	2.81516	2.47508	7.62003	2.1444	5.9833	4.0546	3.89892	4.31311	#N/A	#N/A	3.50886	6.70006	23	ENSG00000100316	RPL3	protein_coding	ribosomal protein L3 [Source:HGNC Symbol;Acc:HGNC:10332]
BAX	#N/A	1.20497	1.07252	0.976854	0.960198	1.05906	0.910407	1.02281	#N/A	0.504477	1.02562	0.891462	#N/A	1.08526	0.959564	0.576215	0.566481	1.22245	1.6499	3.94878	0.974623	0.91922	0.804011	0.47329	#N/A	0.870981	1.79383	23	ENSG00000087088	BAX	protein_coding	BCL2 associated X, apoptosis regulator [Source:HGNC Symbol;Acc:HGNC:959]
SRSF3	#N/A	0.789517	0.83208	0.873469	0.645494	0.844917	0.874442	0.7693	0.744202	0.901807	0.382862	0.325186	#N/A	0.848482	0.950393	0.699099	#N/A	0.77053	0.637315	4.2466	0.455468	0.514471	0.701964	0.221058	#N/A	0.580719	1.08166	23	ENSG00000112081	SRSF3	protein_coding	serine and arginine rich splicing factor 3 [Source:HGNC Symbol;Acc:HGNC:10785]
SNRPF	#N/A	2.06685	1.63122	1.53842	1.55807	2.88376	2.9479	2.18832	1.75283	2.59828	1.40955	1.78602	#N/A	2.49011	1.99018	1.92615	0.613707	3.77253	1.62954	6.54651	2.06961	1.91946	2.14644	0.931466	#N/A	1.28242	#N/A	23	ENSG00000139343	SNRPF	protein_coding	small nuclear ribonucleoprotein polypeptide F [Source:HGNC Symbol;Acc:HGNC:11162]
BANF1	#N/A	1.72953	1.6991	1.83887	1.96498	2.11618	2.6577	2.58276	2.43567	1.51018	1.5591	2.31494	#N/A	2.39651	2.43789	1.51161	0.84726	2.74625	1.43105	5.3703	2.24311	2.18279	2.51079	0.981802	#N/A	1.89563	#N/A	23	ENSG00000175334	BANF1	protein_coding	BAF nuclear assembly factor 1 [Source:HGNC Symbol;Acc:HGNC:17397]
GADD45GIP1	#N/A	2.9711	1.93856	1.33633	1.6928	2.89431	3.49736	2.90604	3.94369	2.05922	1.92363	2.05198	#N/A	3.06543	3.32329	2.36915	1.3524	4.57497	1.46551	3.58906	2.81362	2.62414	2.78549	0.353821	#N/A	1.32707	#N/A	23	ENSG00000179271	GADD45GIP1	protein_coding	GADD45G interacting protein 1 [Source:HGNC Symbol;Acc:HGNC:29996]
COX6C	#N/A	3.35734	3.05692	3.24127	2.6453	4.20208	3.46914	4.24423	2.42473	2.29587	2.09838	3.4113	#N/A	4.17497	3.11715	2.60107	1.43665	5.10659	1.68981	3.77251	4.46335	3.42044	5.06565	0.724966	#N/A	1.66847	#N/A	23	ENSG00000164919	COX6C	protein_coding	cytochrome c oxidase subunit 6C [Source:HGNC Symbol;Acc:HGNC:2285]
UCP2	#N/A	1.68765	1.23162	0.983337	#N/A	1.85919	1.6608	2.28525	2.48717	1.53446	2.00771	2.54579	#N/A	2.08376	1.73963	1.86433	1.29582	2.25657	2.30436	2.27038	2.23999	1.8599	2.497	0.715588	#N/A	0.931281	3.68132	23	ENSG00000175567	UCP2	protein_coding	uncoupling protein 2 [Source:HGNC Symbol;Acc:HGNC:12518]
NDUFA7	#N/A	1.92518	1.41335	1.55629	1.34921	1.74519	1.4374	1.81202	1.41742	1.3742	1.26438	1.42585	#N/A	1.7634	1.68716	1.35747	1.0572	1.62038	1.10928	3.07452	1.39682	1.5383	1.75869	0.895918	#N/A	0.905976	#N/A	23	ENSG00000267855	NDUFA7	protein_coding	NADH:ubiquinone oxidoreductase subunit A7 [Source:HGNC Symbol;Acc:HGNC:7691]
SSNA1	#N/A	1.83749	1.48746	1.07946	1.23268	2.05605	1.74001	0.951806	3.20062	0.827898	1.2013	0.994521	#N/A	1.67965	1.47739	0.68935	0.883981	1.76338	1.31081	3.08685	1.3284	0.887943	1.03358	0.545948	#N/A	0.894607	#N/A	23	ENSG00000176101	SSNA1	protein_coding	SS nuclear autoantigen 1 [Source:HGNC Symbol;Acc:HGNC:11321]
SYF2	#N/A	0.969503	0.729244	0.937508	#N/A	1.08414	1.13929	1.09284	0.970467	0.85165	0.972824	1.15933	#N/A	1.05104	1.28655	0.577602	1.12019	0.991499	1.45985	2.88838	1.03053	1.10703	0.833417	0.440301	#N/A	0.731761	1.59837	23	ENSG00000117614	SYF2	protein_coding	SYF2 pre-mRNA splicing factor [Source:HGNC Symbol;Acc:HGNC:19824]
PHB2	#N/A	1.82182	1.55187	1.82957	1.50881	2.22797	2.55198	2.36164	2.38299	1.96472	1.5145	1.83455	#N/A	2.11438	2.18924	2.018	1.12734	2.35462	1.18096	5.94091	1.81593	2.10344	2.22042	0.855519	#N/A	2.05009	#N/A	23	ENSG00000215021	PHB2	protein_coding	prohibitin 2 [Source:HGNC Symbol;Acc:HGNC:30306]
GTF2H5	#N/A	1.66247	0.821318	1.3521	0.830748	2.17764	1.90371	1.92531	1.4884	1.33988	1.3516	1.4278	#N/A	1.33611	1.14198	1.19387	0.85905	1.62707	2.05667	1.84158	0.872151	1.04075	1.50904	0.828198	#N/A	0.772776	#N/A	23	ENSG00000272047	GTF2H5	protein_coding	general transcription factor IIH subunit 5 [Source:HGNC Symbol;Acc:HGNC:21157]
RPS3	#N/A	3.24475	2.61923	2.95865	1.65712	4.78236	5.45684	5.29186	3.99093	3.88688	2.66404	3.25669	#N/A	5.46013	4.52287	3.12565	2.39204	6.44945	2.70169	6.41817	4.45667	4.21323	4.52525	#N/A	#N/A	3.44779	3.63344	23	ENSG00000149273	RPS3	protein_coding	ribosomal protein S3 [Source:HGNC Symbol;Acc:HGNC:10420]
MRPL14	#N/A	1.82529	1.54195	2.70739	1.52562	2.16353	1.5409	1.32981	1.12702	1.58261	1.75471	1.56135	#N/A	1.67236	1.57686	2.03485	1.04296	2.31654	1.65335	4.63749	1.40074	1.66409	1.73608	0.705853	#N/A	1.14991	#N/A	23	ENSG00000180992	MRPL14	protein_coding	mitochondrial ribosomal protein L14 [Source:HGNC Symbol;Acc:HGNC:14279]
MRPL11	#N/A	2.13539	1.92231	1.69989	1.43907	3.1959	3.55721	2.43883	2.62289	2.41145	1.72567	3.24962	#N/A	3.17928	2.30455	2.75288	1.57281	3.49226	1.72666	4.93946	3.41594	2.72704	3.1239	1.27579	#N/A	2.53003	#N/A	23	ENSG00000174547	MRPL11	protein_coding	mitochondrial ribosomal protein L11 [Source:HGNC Symbol;Acc:HGNC:14042]
MARCKSL1	#N/A	2.1353	1.62303	3.50217	#N/A	3.17186	2.7588	2.4975	1.76428	0.66148	1.88104	3.90494	#N/A	3.05865	3.07381	2.80105	3.2929	1.99438	2.49051	3.2142	4.05535	3.62054	4.44535	1.78161	0.723629	1.82323	#N/A	23	ENSG00000175130	MARCKSL1	protein_coding	MARCKS like 1 [Source:HGNC Symbol;Acc:HGNC:7142]
BBLN	#N/A	1.58438	1.35071	1.68502	0.983968	2.60465	3.31675	2.39704	4.32134	2.33529	1.68542	1.2473	#N/A	2.00267	1.61937	0.873959	1.0085	1.80117	1.15791	#N/A	1.69443	1.37945	1.26754	0.661267	#N/A	0.812419	1.82196	23	ENSG00000171159	BBLN	protein_coding	bublin coiled coil protein [Source:HGNC Symbol;Acc:HGNC:17823]
UBE2M	#N/A	1.64071	2.14317	1.57831	1.71308	1.85303	1.36816	1.5216	1.56489	1.68082	0.985011	1.35623	#N/A	1.95692	1.96135	1.05959	0.897348	2.93744	1.32633	3.30959	2.04345	2.18813	1.75392	0.786587	#N/A	1.10242	#N/A	23	ENSG00000130725	UBE2M	protein_coding	ubiquitin conjugating enzyme E2 M [Source:HGNC Symbol;Acc:HGNC:12491]
RNF187#168159	#N/A	2.18137	2.2109	2.02649	1.94177	1.53751	1.82456	1.62326	1.68243	0.987029	1.56784	1.57626	#N/A	2.28715	2.17543	1.30168	1.62563	2.89003	1.56938	1.7696	2.17237	2.2585	1.62336	0.810991	#N/A	1.58419	#N/A	23	ENSG00000168159	RNF187	protein_coding	ring finger protein 187 [Source:HGNC Symbol;Acc:HGNC:27146]
PDCD5	#N/A	1.83694	1.60736	1.60068	2.00417	2.78248	2.36094	1.98255	1.52115	1.68184	1.42366	1.93064	#N/A	1.96049	1.72314	1.67592	1.0717	2.94284	1.54069	3.98405	1.42393	1.52982	2.07392	0.845349	#N/A	1.28085	#N/A	23	ENSG00000105185	PDCD5	protein_coding	programmed cell death 5 [Source:HGNC Symbol;Acc:HGNC:8764]
SVBP	#N/A	1.94639	1.76526	1.70715	1.47989	1.82677	2.52992	1.57399	#N/A	1.46632	1.62656	3.12751	#N/A	2.35956	2.24893	2.1226	2.36434	2.9015	2.77212	4.76383	2.68809	2.32806	2.4664	1.74869	0.551212	1.34676	#N/A	23	ENSG00000177868	SVBP	protein_coding	small vasohibin binding protein [Source:HGNC Symbol;Acc:HGNC:29204]
COX7C	#N/A	3.31803	2.97366	3.5029	2.10836	5.07751	5.05527	4.83884	2.97196	3.22442	2.699	3.48654	#N/A	5.09904	3.7885	3.72399	2.61656	6.58839	3.31528	4.93494	3.89017	3.81328	5.65577	1.12527	#N/A	2.34902	#N/A	23	ENSG00000127184	COX7C	protein_coding	cytochrome c oxidase subunit 7C [Source:HGNC Symbol;Acc:HGNC:2292]
MRPS12#128626	#N/A	2.41165	1.71988	1.68549	1.37053	3.21422	2.4365	2.2685	2.96473	1.52816	1.56997	1.59944	#N/A	2.64943	2.83243	1.65074	0.814857	3.47737	1.08229	2.6348	2.20222	1.99438	2.28293	0.575414	#N/A	1.64449	#N/A	23	ENSG00000128626	MRPS12	protein_coding	mitochondrial ribosomal protein S12 [Source:HGNC Symbol;Acc:HGNC:10380]
C1QBP	#N/A	3.00116	1.82588	2.20008	1.39747	3.65798	2.92518	2.99536	2.31895	2.72016	1.32186	2.79709	#N/A	4.25191	4.18067	2.8623	1.09914	3.83439	1.72967	5.71222	3.67473	2.82341	3.93455	0.363821	#N/A	1.71694	#N/A	23	ENSG00000108561	C1QBP	protein_coding	complement C1q binding protein [Source:HGNC Symbol;Acc:HGNC:1243]
OST4	#N/A	4.1632	3.98982	3.42758	3.57397	4.88745	4.90112	6.06244	2.84874	3.47513	3.28736	3.42312	#N/A	6.86682	4.2456	3.16273	2.24623	6.66949	1.93868	#N/A	5.50698	4.19336	5.32295	0.704738	#N/A	2.33267	3.19528	23	ENSG00000228474	OST4	protein_coding	oligosaccharyltransferase complex subunit 4, non-catalytic [Source:HGNC Symbol;Acc:HGNC:32483]
SF3B6	#N/A	1.55392	1.29206	1.83278	1.38207	1.92841	2.05657	2.02989	1.67003	1.4548	1.21284	0.862631	#N/A	1.53928	1.74581	0.663011	0.831531	1.60273	2.28354	3.45558	1.34548	1.24221	1.00806	0.518739	#N/A	0.780175	#N/A	23	ENSG00000115128	SF3B6	protein_coding	splicing factor 3b subunit 6 [Source:HGNC Symbol;Acc:HGNC:30096]
MRPL18	#N/A	1.65611	1.56217	1.52867	1.4202	2.80577	2.1755	3.32457	1.16252	1.39316	1.39437	1.60523	#N/A	1.82322	1.67079	1.56008	1.27894	2.68582	1.65531	1.64379	1.71182	1.80698	1.8021	0.789569	#N/A	1.49397	#N/A	23	ENSG00000112110	MRPL18	protein_coding	mitochondrial ribosomal protein L18 [Source:HGNC Symbol;Acc:HGNC:14477]
ATP5MC1	#N/A	1.61043	1.70891	1.48786	1.21188	2.30478	2.46909	1.82511	1.31928	1.86249	1.06714	1.94504	#N/A	2.06634	1.95079	1.65017	1.13407	1.88307	1.12064	5.62425	1.71452	2.20832	2.11976	0.788985	#N/A	1.54469	#N/A	23	ENSG00000159199	ATP5MC1	protein_coding	ATP synthase membrane subunit c locus 1 [Source:HGNC Symbol;Acc:HGNC:841]
FBL#105202	#N/A	2.1539	2.11045	1.28784	1.59282	2.45814	2.14169	2.63028	2.46933	3.04065	1.60554	2.14992	#N/A	3.01518	2.79378	2.22679	0.89201	3.63111	1.28854	5.99857	2.68063	2.82813	2.88329	0.942517	#N/A	2.60884	#N/A	23	ENSG00000105202	FBL	protein_coding	fibrillarin [Source:HGNC Symbol;Acc:HGNC:3599]
PSMD4	#N/A	1.12631	1.00968	0.977362	0.923216	1.36379	1.26681	0.847837	0.967342	0.808888	1.05252	1.12566	#N/A	1.13079	1.03719	1.08512	1.10993	1.49962	1.39327	4.40482	1.16759	1.22287	1.16809	0.55891	#N/A	1.03177	#N/A	23	ENSG00000159352	PSMD4	protein_coding	proteasome 26S subunit ubiquitin receptor, non-ATPase 4 [Source:HGNC Symbol;Acc:HGNC:9561]
ZNF706	#N/A	0.960652	0.478197	1.01865	0.722832	1.38614	1.43406	1.17332	0.866558	0.560204	1.20598	1.35553	#N/A	1.21765	1.25613	1.82709	1.76862	0.755677	#N/A	2.9212	1.20451	1.2235	1.71051	1.11165	0.449889	1.24647	#N/A	23	ENSG00000120963	ZNF706	protein_coding	zinc finger protein 706 [Source:HGNC Symbol;Acc:HGNC:24992]
FUOM	#N/A	2.72997	2.20832	1.18968	1.13867	1.4196	1.69281	2.34485	#N/A	2.50863	2.00357	3.97645	#N/A	3.43323	3.35379	4.23345	3.70894	4.32246	1.3176	1.41162	4.12127	4.7174	4.24537	1.92638	1.27003	3.34733	#N/A	23	ENSG00000148803	FUOM	protein_coding	fucose mutarotase [Source:HGNC Symbol;Acc:HGNC:24733]
DNPH1	#N/A	2.35914	1.3567	2.04854	1.83826	2.96754	2.19712	4.64633	2.22869	2.11639	2.12096	3.05804	#N/A	3.02551	2.60137	4.46628	1.9269	3.06289	#N/A	3.52487	1.66055	1.93016	4.4631	1.19216	0.604907	1.07843	#N/A	23	ENSG00000112667	DNPH1	protein_coding	2'-deoxynucleoside 5'-phosphate N-hydrolase 1 [Source:HGNC Symbol;Acc:HGNC:21218]
NHP2	#N/A	1.804	2.0303	1.55843	1.56348	2.49674	2.63989	2.32793	1.80631	2.5821	1.82552	2.50489	#N/A	2.81999	2.59726	2.59914	0.837584	3.33859	2.02061	3.39932	3.06177	2.68109	3.54983	0.859715	#N/A	1.40756	#N/A	23	ENSG00000145912	NHP2	protein_coding	NHP2 ribonucleoprotein [Source:HGNC Symbol;Acc:HGNC:14377]
RPL22L1	#N/A	1.3823	1.00062	0.667034	#N/A	1.63992	1.86077	1.06406	1.78595	1.05359	0.662655	0.988406	#N/A	1.70696	1.73847	1.88701	1.30621	1.32799	0.516294	5.84958	1.47027	1.58024	2.03853	0.651409	#N/A	1.53097	1.60746	23	ENSG00000163584	RPL22L1	protein_coding	ribosomal protein L22 like 1 [Source:HGNC Symbol;Acc:HGNC:27610]
UFC1	#N/A	1.2567	1.19074	1.06175	1.17852	1.32207	1.54799	0.882465	1.59486	1.4071	1.10754	1.29328	#N/A	1.42196	1.30656	1.02673	1.38423	1.29236	0.743612	3.15944	1.39084	1.11949	1.28433	0.398858	#N/A	0.755572	#N/A	23	ENSG00000143222	UFC1	protein_coding	ubiquitin-fold modifier conjugating enzyme 1 [Source:HGNC Symbol;Acc:HGNC:26941]
RPS27L	#N/A	0.833095	0.947797	0.739224	0.946341	1.47728	1.29057	1.8768	1.82008	0.433969	0.996821	0.810802	#N/A	0.929348	0.862126	0.69777	0.713501	1.29879	0.675012	1.26251	0.615311	0.472317	0.576339	0.25855	#N/A	0.803781	#N/A	23	ENSG00000185088	RPS27L	protein_coding	ribosomal protein S27 like [Source:HGNC Symbol;Acc:HGNC:18476]
MRPS24	#N/A	1.83849	1.83186	1.95834	1.91623	2.77277	2.74846	2.59987	1.40264	1.8507	1.08467	1.91729	#N/A	2.89489	2.86803	2.27387	1.12799	2.51711	1.12599	3.07464	2.03864	2.05746	2.42791	0.897272	#N/A	1.27491	#N/A	23	ENSG00000062582	MRPS24	protein_coding	mitochondrial ribosomal protein S24 [Source:HGNC Symbol;Acc:HGNC:14510]
FAM174C	#N/A	2.20312	2.41013	1.8258	1.97961	2.13444	2.00015	2.74031	1.49643	1.84338	1.48552	2.24387	#N/A	2.49252	3.34099	1.89588	1.8071	3.78865	1.96527	1.82424	2.76891	2.21986	2.91273	#N/A	#N/A	1.29243	2.30107	23	ENSG00000228300	FAM174C	protein_coding	family with sequence similarity 174 member C [Source:HGNC Symbol;Acc:HGNC:26073]
RBIS	#N/A	1.03235	0.833736	0.700738	0.675077	2.13927	2.30699	1.6037	1.91171	1.45918	1.15366	1.0126	#N/A	1.31176	1.3147	0.752315	0.993698	0.570119	0.939339	6.6857	0.846662	1.14829	1.00343	0.532841	#N/A	1.21434	#N/A	23	ENSG00000176731	RBIS	protein_coding	ribosomal biogenesis factor [Source:HGNC Symbol;Acc:HGNC:32235]
ORAI3	#N/A	1.89714	0.99567	1.02905	1.13161	1.25871	1.0587	1.24801	#N/A	1.03661	0.959827	2.34308	#N/A	2.12096	2.25419	1.20887	2.38182	1.44503	3.05941	1.30591	3.58966	2.98758	2.32801	1.64529	1.50876	1.60204	#N/A	23	ENSG00000175938	ORAI3	protein_coding	ORAI calcium release-activated calcium modulator 3 [Source:HGNC Symbol;Acc:HGNC:28185]
GTF2A2	#N/A	1.31096	2.06796	2.05013	1.47025	1.53367	1.69278	1.0963	1.4281	1.57519	1.39317	1.52618	#N/A	1.54097	2.02386	1.62496	1.66829	2.41173	1.75672	1.1619	1.72103	1.29665	1.72129	0.97646	#N/A	1.1874	#N/A	23	ENSG00000140307	GTF2A2	protein_coding	general transcription factor IIA subunit 2 [Source:HGNC Symbol;Acc:HGNC:4647]
SSU72	#N/A	0.864135	0.81933	0.558696	0.813495	0.532129	0.748524	1.01501	1.13383	0.712269	0.759417	0.821874	#N/A	0.7752	0.686627	0.857592	1.14905	1.12316	1.21016	3.42604	0.823348	0.941143	0.975651	0.647983	#N/A	0.629412	#N/A	23	ENSG00000160075	SSU72	protein_coding	SSU72 homolog, RNA polymerase II CTD phosphatase [Source:HGNC Symbol;Acc:HGNC:25016]
HEIH	#N/A	2.09949	2.04497	1.42566	2.08613	1.08476	1.92646	1.64001	#N/A	1.04365	1.90863	2.43714	#N/A	2.01693	2.19351	3.09783	2.18578	4.28931	1.41488	2.57961	2.89357	3.38545	3.58418	1.56167	#N/A	2.32442	2.23712	23	ENSG00000278970	HEIH	lncRNA	hepatocellular carcinoma up-regulated EZH2-associated long non-coding RNA [Source:HGNC Symbol;Acc:HGNC:45049]
TCEAL4	#N/A	2.46994	1.99728	1.93521	2.01509	1.95284	2.0578	1.60506	#N/A	3.19105	1.06446	2.01126	#N/A	2.37892	2.83073	3.47592	2.79553	2.86252	1.44693	4.33884	1.76864	1.69044	3.02402	1.9249	0.787778	4.89233	#N/A	23	ENSG00000133142	TCEAL4	protein_coding	transcription elongation factor A like 4 [Source:HGNC Symbol;Acc:HGNC:26121]
RPS5	#N/A	2.83178	1.91738	1.82581	#N/A	5.13888	5.23283	5.88444	4.13996	3.63204	2.47989	3.0213	#N/A	5.84438	4.40945	3.35817	2.60962	7.39102	1.76563	6.2875	4.27298	4.10809	5.23323	0.501649	#N/A	3.40439	3.53581	23	ENSG00000083845	RPS5	protein_coding	ribosomal protein S5 [Source:HGNC Symbol;Acc:HGNC:10426]
UBE2Q1	#N/A	1.54715	1.60063	1.37513	1.56341	1.18117	1.21043	1.26639	#N/A	1.03374	1.57778	1.57815	#N/A	1.31698	1.44246	1.17966	1.86681	2.70162	1.2713	1.81909	1.79621	1.56552	1.58429	0.862463	#N/A	1.57715	1.34566	23	ENSG00000160714	UBE2Q1	protein_coding	ubiquitin conjugating enzyme E2 Q1 [Source:HGNC Symbol;Acc:HGNC:15698]
MRPL20	#N/A	1.02041	0.851038	1.0881	1.05097	0.76041	0.774298	1.39553	0.931595	0.950674	0.500594	0.917438	#N/A	0.855663	0.997012	0.681435	1.17417	0.912551	1.32841	3.80074	0.815137	1.14318	0.890395	0.440396	#N/A	0.855628	#N/A	23	ENSG00000242485	MRPL20	protein_coding	mitochondrial ribosomal protein L20 [Source:HGNC Symbol;Acc:HGNC:14478]
HSPH1	#N/A	1.01135	0.619492	1.08809	0.97429	1.25104	1.28607	1.86544	1.36684	0.456713	0.694408	0.672761	#N/A	1.02167	1.0133	1.06858	0.672793	1.41492	1.3589	3.86767	0.768339	0.955443	1.08436	0.612244	0.382128	#N/A	#N/A	23	ENSG00000120694	HSPH1	protein_coding	heat shock protein family H (Hsp110) member 1 [Source:HGNC Symbol;Acc:HGNC:16969]
MRPL54	#N/A	1.11092	0.839848	#N/A	0.674198	1.55832	1.68202	1.98118	1.19888	1.16209	1.32084	1.1909	#N/A	1.30886	1.06735	1.42531	1.03117	1.10872	1.09743	5.66895	1.01441	1.03703	1.20491	0.449293	#N/A	1.21107	1.69269	23	ENSG00000183617	MRPL54	protein_coding	mitochondrial ribosomal protein L54 [Source:HGNC Symbol;Acc:HGNC:16685]
SMIM15	#N/A	1.76969	1.06483	1.23403	1.1765	1.67312	1.24253	1.45133	2.39536	0.947812	1.33179	1.94756	#N/A	1.94254	1.79752	0.978033	1.3276	1.1338	#N/A	3.89951	1.60865	1.50291	1.57698	0.734978	#N/A	1.09818	2.1626	23	ENSG00000188725	SMIM15	protein_coding	small integral membrane protein 15 [Source:HGNC Symbol;Acc:HGNC:33861]
TRAPPC3	#N/A	1.34188	1.50353	1.16402	1.15231	1.13005	1.77729	1.5228	#N/A	0.917563	0.973279	0.968824	#N/A	1.44865	1.46752	1.16519	0.664931	1.87887	0.939367	3.25914	1.04886	1.22867	1.23196	0.474957	0.428948	1.25363	#N/A	23	ENSG00000054116	TRAPPC3	protein_coding	trafficking protein particle complex subunit 3 [Source:HGNC Symbol;Acc:HGNC:19942]
PSMB8-AS1#204261	#N/A	1.35072	0.992997	0.859663	0.666278	1.64809	1.78434	1.05192	#N/A	1.16633	1.45629	1.23786	#N/A	1.55661	1.22949	0.869355	1.18448	1.66496	1.41095	3.33076	1.26631	1.13872	1.21643	0.591448	#N/A	1.37427	1.88853	23	ENSG00000204261	PSMB8-AS1	lncRNA	PSMB8 antisense RNA 1 (head to head) [Source:HGNC Symbol;Acc:HGNC:39758]
METTL26	#N/A	1.15089	1.15612	1.56652	1.1369	1.31848	1.42545	1.62037	2.19551	1.22193	1.01334	0.630166	#N/A	1.08398	1.06364	0.985254	1.23759	1.90244	1.14918	3.51926	0.617363	0.862929	0.812031	0.308881	#N/A	1.66669	#N/A	23	ENSG00000130731	METTL26	protein_coding	methyltransferase like 26 [Source:HGNC Symbol;Acc:HGNC:14141]
LYSMD2	#N/A	1.00343	0.523755	1.24773	0.732326	1.21164	1.38118	1.02619	#N/A	0.90729	1.44043	0.782111	#N/A	1.31365	0.984113	1.49991	1.56223	0.611999	3.24795	2.93054	1.33961	1.54583	1.22476	0.811322	#N/A	1.52431	1.33959	23	ENSG00000140280	LYSMD2	protein_coding	LysM domain containing 2 [Source:HGNC Symbol;Acc:HGNC:28571]
MRPL41	#N/A	1.46244	1.37254	1.03906	1.30419	2.32973	2.65514	2.66848	2.79674	1.60512	1.51987	1.65213	#N/A	1.71575	1.50461	1.95284	1.90217	2.79741	1.70542	3.12168	0.993886	0.458613	2.17499	0.645387	#N/A	1.16641	#N/A	23	ENSG00000182154	MRPL41	protein_coding	mitochondrial ribosomal protein L41 [Source:HGNC Symbol;Acc:HGNC:14492]
PFDN6#204220	#N/A	1.8258	1.33136	0.933042	1.43056	2.28163	1.42383	2.63404	1.3672	1.53684	1.65202	1.94175	#N/A	2.60006	2.56528	1.85304	1.28503	3.03062	1.44616	2.76387	2.2833	2.0237	2.35419	0.626125	#N/A	1.39872	#N/A	23	ENSG00000204220	PFDN6	protein_coding	prefoldin subunit 6 [Source:HGNC Symbol;Acc:HGNC:4926]
SNRPD3	#N/A	1.48974	1.25032	1.11129	1.37304	2.41016	1.81489	2.5777	1.84829	1.50595	1.5056	1.63261	#N/A	1.80202	1.65937	1.71157	0.893346	2.45407	1.88182	6.158	1.40345	1.47936	1.92363	0.52873	#N/A	1.27441	#N/A	23	ENSG00000100028	SNRPD3	protein_coding	small nuclear ribonucleoprotein D3 polypeptide [Source:HGNC Symbol;Acc:HGNC:11160]
ARL2BP	#N/A	1.35676	1.58607	1.29579	1.67704	1.78108	1.38023	1.53258	1.09619	1.3278	1.36766	1.39929	#N/A	1.37357	1.92202	1.02828	1.15562	1.88119	1.90704	4.61957	1.26013	0.930087	1.09784	0.711429	#N/A	1.91238	#N/A	23	ENSG00000102931	ARL2BP	protein_coding	ADP ribosylation factor like GTPase 2 binding protein [Source:HGNC Symbol;Acc:HGNC:17146]
TAF9#273841	#N/A	1.56843	1.62841	1.39307	1.21636	1.45649	1.4074	1.08538	1.25889	1.65721	1.60155	1.41699	#N/A	1.56726	1.77296	1.76472	1.67522	1.47151	1.52924	1.616	1.38481	1.68618	2.2644	0.910961	#N/A	1.23214	#N/A	23	ENSG00000273841	TAF9	protein_coding	TATA-box binding protein associated factor 9 [Source:HGNC Symbol;Acc:HGNC:11542]
MED8	#N/A	1.37935	1.65409	1.0301	1.4842	1.50109	1.48191	1.36868	#N/A	1.31691	1.58226	1.70666	#N/A	1.53997	1.60575	1.05793	1.68533	2.49778	0.964906	3.81068	1.47573	1.7328	1.33384	0.840344	#N/A	1.05228	1.67478	23	ENSG00000159479	MED8	protein_coding	mediator complex subunit 8 [Source:HGNC Symbol;Acc:HGNC:19971]
MCRIP2	#N/A	1.40313	0.84423	1.59179	1.19901	1.23389	1.15605	#N/A	1.62076	0.602259	1.21783	0.996877	#N/A	1.31996	1.29303	2.22687	1.80171	2.57568	1.98043	4.21097	1.44625	1.96738	2.31406	1.54187	1.09219	1.88063	#N/A	23	ENSG00000172366	MCRIP2	protein_coding	MAPK regulated corepressor interacting protein 2 [Source:HGNC Symbol;Acc:HGNC:14142]
MPLKIP	#N/A	0.865752	0.995956	1.15697	0.616178	1.64222	1.78903	2.07617	1.3113	1.29996	1.13895	1.24436	#N/A	1.13482	1.15728	1.15027	1.42274	0.95174	1.22913	3.23659	0.843355	1.04639	1.1609	0.521559	#N/A	0.88497	#N/A	23	ENSG00000168303	MPLKIP	protein_coding	M-phase specific PLK1 interacting protein [Source:HGNC Symbol;Acc:HGNC:16002]
EID2	#N/A	1.30422	1.88481	1.19344	1.26883	1.96696	1.92199	2.95962	0.627373	2.10967	0.991575	1.54164	#N/A	2.47066	1.69077	1.31073	#N/A	2.32127	1.95286	1.77472	1.74531	1.66028	1.58846	0.557229	#N/A	1.08211	1.20633	23	ENSG00000176396	EID2	protein_coding	EP300 interacting inhibitor of differentiation 2 [Source:HGNC Symbol;Acc:HGNC:28292]
LSM6	#N/A	0.699542	0.784327	0.516433	0.774313	2.032	2.30411	1.29785	1.84648	0.510514	0.999864	1.01684	#N/A	1.24885	0.893394	1.17683	1.23917	1.8655	1.33555	6.20979	0.932618	0.811652	1.04601	0.652704	#N/A	1.12009	#N/A	23	ENSG00000164167	LSM6	protein_coding	LSM6 homolog, U6 small nuclear RNA and mRNA degradation associated [Source:HGNC Symbol;Acc:HGNC:17017]
CD36	11.8543	4.67188	10.7616	8.78474	10.4165	#N/A	#N/A	#N/A	#N/A	2.43561	0.83193	13.7091	#N/A	1.70226	2.21687	7.93585	7.94354	1.34414	8.05858	5.01519	13.0184	10.8479	12.6163	12.944	11.0655	9.83422	4.67577	22	ENSG00000135218	CD36	protein_coding	CD36 molecule [Source:HGNC Symbol;Acc:HGNC:1663]
MS4A6A	11.7228	5.39538	10.5543	7.39942	9.79332	#N/A	#N/A	#N/A	#N/A	3.35511	0.601689	13.1077	#N/A	2.21481	2.92997	8.32448	11.4149	1.32124	8.68633	5.51852	13.1418	14.0991	12.416	13.5463	10.5325	11.8857	5.13167	22	ENSG00000110077	MS4A6A	protein_coding	membrane spanning 4-domains A6A [Source:HGNC Symbol;Acc:HGNC:13375]
TMEM170B	9.92582	4.22617	9.9787	7.82387	12.0892	#N/A	#N/A	#N/A	#N/A	0.596377	0.544915	9.47666	#N/A	1.06961	1.40298	5.96647	7.22056	1.15549	7.01876	5.0279	10.5586	9.24069	10.8957	11.0142	14.254	7.82328	4.67465	22	ENSG00000205269	TMEM170B	protein_coding	transmembrane protein 170B [Source:HGNC Symbol;Acc:HGNC:34244]
ARRB1	7.91216	2.30036	6.77969	6.26807	7.85066	#N/A	#N/A	0.557741	#N/A	#N/A	0.487915	3.03301	#N/A	0.499233	0.942444	0.933049	3.16619	3.26626	5.3429	3.79921	3.21221	3.36501	2.16989	3.18987	2.65117	4.75262	1.74028	22	ENSG00000137486	ARRB1	protein_coding	arrestin beta 1 [Source:HGNC Symbol;Acc:HGNC:711]
TNFAIP2	9.02967	3.607	9.63765	10.7163	8.76222	#N/A	#N/A	#N/A	#N/A	0.559952	0.686121	8.76436	#N/A	1.17082	1.89894	6.1834	7.7947	4.39317	7.17166	6.60363	10.2045	8.71693	11.2906	11.0881	8.86692	8.90833	3.67232	22	ENSG00000185215	TNFAIP2	protein_coding	TNF alpha induced protein 2 [Source:HGNC Symbol;Acc:HGNC:11895]
NLRP3	10.1239	4.22469	10.2092	7.58271	11.2159	#N/A	#N/A	#N/A	#N/A	1.83555	0.465018	8.10482	#N/A	0.776132	1.63007	5.55382	7.67719	3.48647	6.2009	4.00053	8.77544	7.88071	8.55962	9.92006	13.2063	5.63086	5.08527	22	ENSG00000162711	NLRP3	protein_coding	NLR family pyrin domain containing 3 [Source:HGNC Symbol;Acc:HGNC:16400]
KLF4	9.79559	4.57182	9.90484	9.65046	11.1135	#N/A	#N/A	#N/A	#N/A	1.24578	0.637137	9.14182	#N/A	1.75814	2.15111	7.22237	7.54142	4.46476	7.43903	5.62256	11.6744	10.1905	12.5337	9.90929	9.30832	7.88168	4.67337	22	ENSG00000136826	KLF4	protein_coding	Kruppel like factor 4 [Source:HGNC Symbol;Acc:HGNC:6348]
OSCAR#170909	12.4253	3.86255	8.95781	5.96328	8.62901	#N/A	#N/A	#N/A	#N/A	0.269989	0.387126	11.2885	#N/A	1.43539	1.96692	6.62073	7.2645	3.55469	8.1018	7.21542	11.4515	12.3771	12.2442	10.6086	8.92055	10.2122	7.61271	22	ENSG00000170909	OSCAR	protein_coding	osteoclast associated Ig-like receptor [Source:HGNC Symbol;Acc:HGNC:29960]
HNMT	9.82982	3.69419	8.63752	7.2735	10.8365	#N/A	#N/A	#N/A	#N/A	0.987456	0.963803	11.1261	#N/A	1.75439	2.1389	6.65932	9.50304	4.01994	6.56098	3.98065	10.8933	8.51181	11.6856	10.4634	12.6627	10.0886	3.04614	22	ENSG00000150540	HNMT	protein_coding	histamine N-methyltransferase [Source:HGNC Symbol;Acc:HGNC:5028]
SIRPB2	8.82905	4.26288	10.0943	9.73865	8.35021	#N/A	#N/A	#N/A	#N/A	0.46446	0.775111	11.714	#N/A	1.39372	1.75035	6.14362	9.81974	3.9066	7.36332	7.49134	10.3484	10.2633	10.143	12.2582	10.2096	10.246	3.82125	22	ENSG00000196209	SIRPB2	protein_coding	signal regulatory protein beta 2 [Source:HGNC Symbol;Acc:HGNC:16247]
TREM1	12.0163	3.64332	11.7431	9.0197	10.2092	#N/A	#N/A	#N/A	#N/A	2.64329	1.43301	8.57973	#N/A	1.04173	1.42581	5.46868	8.92923	3.04904	6.52249	4.787	9.08355	8.16944	9.28959	10.6432	9.33745	7.30966	6.74377	22	ENSG00000124731	TREM1	protein_coding	triggering receptor expressed on myeloid cells 1 [Source:HGNC Symbol;Acc:HGNC:17760]
GASK1B	11.8378	4.6246	9.43924	8.94508	10.3985	#N/A	#N/A	#N/A	#N/A	0.745775	2.04992	10.6981	#N/A	1.87976	2.0906	6.96397	8.99701	4.34281	7.60603	6.85115	11.9451	11.8855	14.5421	11.532	12.145	9.64133	3.07132	22	ENSG00000164125	GASK1B	protein_coding	golgi associated kinase 1B [Source:HGNC Symbol;Acc:HGNC:25312]
NLRP12	11.7906	2.6336	11.6118	8.76843	7.94487	#N/A	#N/A	#N/A	#N/A	0.770276	0.733083	6.68452	#N/A	0.57524	1.38702	4.74225	5.94578	4.17405	6.09614	6.33272	8.79961	8.13556	7.42196	9.90865	8.83405	7.20524	4.9736	22	ENSG00000142405	NLRP12	protein_coding	NLR family pyrin domain containing 12 [Source:HGNC Symbol;Acc:HGNC:22938]
PYGL	9.03058	3.69582	11.6064	6.67437	10.1398	#N/A	#N/A	#N/A	#N/A	0.367267	1.47051	8.51945	#N/A	1.37819	1.62858	6.02103	6.04474	3.59721	5.28744	2.08481	10.6358	9.45523	11.6251	13.9544	12.1425	9.63127	2.23273	22	ENSG00000100504	PYGL	protein_coding	glycogen phosphorylase L [Source:HGNC Symbol;Acc:HGNC:9725]
NHSL2	9.24808	1.92909	6.56725	6.50352	10.0137	#N/A	#N/A	#N/A	#N/A	0.496105	1.08607	0.622281	#N/A	0.825838	1.18326	1.27661	2.17559	2.40078	5.98899	6.15786	1.55658	0.911626	1.11442	1.21709	1.08995	4.36567	1.58916	22	ENSG00000204131	NHSL2	protein_coding	NHS like 2 [Source:HGNC Symbol;Acc:HGNC:33737]
DTNA	11.5679	4.30653	8.93343	6.3662	6.87916	#N/A	1.0041	#N/A	1.96479	4.5878	#N/A	8.23977	#N/A	2.0319	2.14575	6.15901	8.40488	4.36862	9.04698	5.92183	10.9915	11.4311	8.55442	9.61742	9.09652	7.15274	#N/A	22	ENSG00000134769	DTNA	protein_coding	dystrobrevin alpha [Source:HGNC Symbol;Acc:HGNC:3057]
SIRPB1	11.3001	3.7196	7.04535	5.42003	9.66579	#N/A	#N/A	#N/A	#N/A	0.549818	1.99238	8.10287	#N/A	1.72299	2.00469	6.12511	5.01862	1.76963	6.26372	3.49964	7.77706	6.78392	9.48001	9.36365	9.33029	3.71344	3.36258	22	ENSG00000101307	SIRPB1	protein_coding	signal regulatory protein beta 1 [Source:HGNC Symbol;Acc:HGNC:15928]
CDA	11.3956	4.10328	8.83314	8.41861	9.4211	#N/A	#N/A	#N/A	#N/A	0.563247	3.97367	5.89009	#N/A	1.13796	1.43408	5.7008	8.53091	3.43484	6.50859	4.6059	8.51575	7.1889	8.12474	9.33109	11.9231	9.12377	4.15039	22	ENSG00000158825	CDA	protein_coding	cytidine deaminase [Source:HGNC Symbol;Acc:HGNC:1712]
CD163	11.4045	4.96428	8.86211	8.39356	7.42333	#N/A	#N/A	#N/A	#N/A	5.27784	0.726081	10.24	#N/A	2.81849	2.92525	7.54574	6.39301	4.56049	9.25905	4.25064	12.2615	8.15688	13.8738	13.5708	11.8309	9.16385	3.70519	22	ENSG00000177575	CD163	protein_coding	CD163 molecule [Source:HGNC Symbol;Acc:HGNC:1631]
BST1	11.3618	4.5891	7.37405	8.37083	9.51171	#N/A	#N/A	#N/A	#N/A	1.59125	2.15045	10.2139	#N/A	2.00095	2.77574	8.0159	8.45596	4.0733	8.94287	6.24075	10.8889	11.261	13.7825	11.0602	9.36386	9.10551	3.67857	22	ENSG00000109743	BST1	protein_coding	bone marrow stromal cell antigen 1 [Source:HGNC Symbol;Acc:HGNC:1118]
CCR1	8.62886	4.66556	8.68324	8.54313	9.86809	#N/A	#N/A	#N/A	#N/A	2.25729	2.02371	10.4062	#N/A	2.61609	2.67764	6.56516	6.35887	4.24664	6.18298	3.36914	12.0104	11.3675	9.78791	10.2149	11.6155	9.41597	4.21452	22	ENSG00000163823	CCR1	protein_coding	C-C motif chemokine receptor 1 [Source:HGNC Symbol;Acc:HGNC:1602]
CD33	8.22346	3.44038	11.3443	8.51212	9.77135	0.30316	#N/A	#N/A	#N/A	0.982183	#N/A	10.5039	#N/A	2.12254	2.52555	6.49971	6.56228	3.73296	7.12376	4.47579	11.7208	11.616	13.9451	9.48614	11.9884	9.28361	4.9714	22	ENSG00000105383	CD33	protein_coding	CD33 molecule [Source:HGNC Symbol;Acc:HGNC:1659]
TMEM144	11.3177	3.47496	8.75911	8.17058	7.08738	#N/A	#N/A	#N/A	#N/A	0.966448	0.570419	10.2226	#N/A	1.38067	2.11568	5.7831	8.12156	1.5372	5.39931	5.39898	10.7699	9.05185	13.718	10.9344	9.04778	9.0468	1.55421	22	ENSG00000164124	TMEM144	protein_coding	transmembrane protein 144 [Source:HGNC Symbol;Acc:HGNC:25633]
CCDC149	11.2402	3.78159	10.8921	8.07028	9.38123	#N/A	#N/A	#N/A	#N/A	1.75487	1.57801	10.0343	#N/A	0.99258	1.51958	5.89071	8.05239	2.83845	9.02769	3.75052	10.0056	7.93904	9.41297	9.84798	8.98301	5.68844	2.52564	22	ENSG00000181982	CCDC149	protein_coding	coiled-coil domain containing 149 [Source:HGNC Symbol;Acc:HGNC:25405]
PPM1F	3.66899	1.98339	3.72923	4.32233	4.08843	#N/A	#N/A	0.828614	#N/A	#N/A	0.576789	3.83145	#N/A	1.0163	1.35908	2.84316	3.94045	2.13263	4.5313	5.04577	3.8789	4.12258	3.80071	4.20933	3.76291	3.42039	2.34369	22	ENSG00000100034	PPM1F	protein_coding	protein phosphatase, Mg2+/Mn2+ dependent 1F [Source:HGNC Symbol;Acc:HGNC:19388]
CXCL8	8.43347	6.6749	8.61368	6.22695	9.3998	#N/A	#N/A	#N/A	#N/A	4.40165	1.8751	6.43272	#N/A	1.35281	2.03979	6.20466	6.32122	3.18218	8.58665	4.73937	14.5475	8.52797	11.4128	13.4207	9.49332	8.76903	3.48414	22	ENSG00000169429	CXCL8	protein_coding	C-X-C motif chemokine ligand 8 [Source:HGNC Symbol;Acc:HGNC:6025]
MGST1	11.1259	4.75461	7.00432	8.12197	6.77759	#N/A	#N/A	#N/A	#N/A	3.39333	0.718081	9.91881	#N/A	2.02372	2.83429	7.29084	8.18262	2.94665	7.05233	5.69747	11.1402	10.9752	10.9111	10.8107	11.3977	8.98338	1.57779	22	ENSG00000008394	MGST1	protein_coding	microsomal glutathione S-transferase 1 [Source:HGNC Symbol;Acc:HGNC:7061]
CLEC4E	10.9284	4.53431	10.75	8.12655	9.22392	#N/A	#N/A	#N/A	#N/A	4.77685	3.14178	7.67056	#N/A	1.65389	2.01732	6.54479	8.04569	3.04475	7.01143	5.45724	10.8825	10.7266	10.8186	13.2158	11.4592	8.24768	5.24078	22	ENSG00000166523	CLEC4E	protein_coding	C-type lectin domain family 4 member E [Source:HGNC Symbol;Acc:HGNC:14555]
STAB1	8.48638	3.42486	7.63745	7.9104	9.21457	#N/A	#N/A	#N/A	#N/A	2.52191	1.72994	6.238	#N/A	0.641101	0.888304	4.3931	5.07129	2.79513	8.76789	5.5067	7.98525	7.86881	8.13591	9.25608	6.85067	8.69326	3.03807	22	ENSG00000010327	STAB1	protein_coding	stabilin 1 [Source:HGNC Symbol;Acc:HGNC:18628]
TLR5	7.64407	3.61913	10.5948	5.80636	9.19537	#N/A	#N/A	#N/A	#N/A	0.933811	0.864272	7.53771	#N/A	1.4471	2.05772	5.37472	4.19149	3.84756	8.70546	3.61836	5.36201	5.16191	7.76201	7.45731	6.82967	3.49918	3.33386	22	ENSG00000187554	TLR5	protein_coding	toll like receptor 5 [Source:HGNC Symbol;Acc:HGNC:11851]
SAMHD1	5.64469	1.83021	5.65201	5.9712	6.01901	#N/A	0.332551	#N/A	#N/A	0.634531	#N/A	1.87262	#N/A	0.654243	0.952303	1.75596	1.97452	0.76756	4.36811	6.17377	0.845214	0.754454	1.81383	1.58433	1.95956	2.11658	3.23039	22	ENSG00000101347	SAMHD1	protein_coding	SAM and HD domain containing deoxynucleoside triphosphate triphosphohydrolase 1 [Source:HGNC Symbol;Acc:HGNC:15925]
ASGR2	10.4607	4.7964	10.2808	7.42237	8.93252	#N/A	#N/A	#N/A	#N/A	5.18746	0.621221	7.05679	#N/A	1.60662	2.21158	5.9659	5.52517	3.71824	8.32683	5.00068	10.0883	10.416	9.0554	8.76225	7.5616	8.23512	4.98489	22	ENSG00000161944	ASGR2	protein_coding	asialoglycoprotein receptor 2 [Source:HGNC Symbol;Acc:HGNC:743]
DCAF12	7.19878	2.0064	5.11577	3.37614	4.31838	0.340657	0.930935	#N/A	#N/A	0.786151	0.67026	0.839166	#N/A	0.826635	0.800025	0.781717	0.863532	#N/A	0.627248	1.84857	0.83796	0.945128	1.0978	1.10303	1.12977	0.697109	#N/A	22	ENSG00000198876	DCAF12	protein_coding	DDB1 and CUL4 associated factor 12 [Source:HGNC Symbol;Acc:HGNC:19911]
ZNF467	6.81154	3.89451	7.07861	7.40334	8.48349	#N/A	#N/A	#N/A	#N/A	2.33129	1.16279	7.07449	#N/A	1.91209	2.09636	5.55428	7.62413	3.07156	6.22989	2.81171	8.82396	10.6328	7.96766	8.18542	5.8588	8.09887	2.93886	22	ENSG00000181444	ZNF467	protein_coding	zinc finger protein 467 [Source:HGNC Symbol;Acc:HGNC:23154]
SH3BP2	3.16668	1.82258	3.32017	2.14222	2.19826	#N/A	#N/A	0.505802	#N/A	#N/A	0.545095	2.23534	#N/A	0.779045	1.06356	0.912769	2.44453	1.8948	4.74409	4.89964	3.65031	2.78594	1.59247	2.05341	1.6149	4.31735	3.47769	22	ENSG00000087266	SH3BP2	protein_coding	SH3 domain binding protein 2 [Source:HGNC Symbol;Acc:HGNC:10825]
NFE2	10.4747	5.77533	10.1578	7.42428	6.49804	0.900459	#N/A	#N/A	#N/A	2.35744	2.41003	9.24909	#N/A	3.78698	2.96559	7.08243	5.40435	4.64753	8.32365	#N/A	13.8272	8.06337	8.61001	8.03174	5.53706	8.22629	2.00067	22	ENSG00000123405	NFE2	protein_coding	nuclear factor, erythroid 2 [Source:HGNC Symbol;Acc:HGNC:7780]
#258740	7.85364	4.18841	7.97946	4.59576	6.56583	#N/A	#N/A	#N/A	#N/A	2.84723	1.00901	6.09959	#N/A	1.68014	2.13215	6.26163	7.40132	2.99888	8.01523	2.77586	8.90088	10.3726	10.7105	7.8514	8.81349	7.96161	2.28466	22	ENSG00000258740		lncRNA	novel transcript
HGF	9.95068	5.0187	10.0344	6.99323	8.86806	0.414368	#N/A	0.946707	#N/A	#N/A	2.03114	8.8282	#N/A	1.88139	1.67644	6.31496	7.22598	2.83007	4.93901	3.26729	13.8068	10.1999	12.7512	12.362	8.21261	7.65175	#N/A	22	ENSG00000019991	HGF	protein_coding	hepatocyte growth factor [Source:HGNC Symbol;Acc:HGNC:4893]
ATG7	1.92424	1.32136	1.57219	1.91762	1.70723	#N/A	#N/A	#N/A	#N/A	0.188222	0.325123	1.67087	#N/A	0.420976	0.748927	1.45075	1.29652	1.66236	2.01448	10.2745	1.74196	1.67371	1.59406	2.00729	2.28639	1.7116	1.94253	22	ENSG00000197548	ATG7	protein_coding	autophagy related 7 [Source:HGNC Symbol;Acc:HGNC:16935]
RGS12	3.71827	2.26679	3.95308	6.13466	5.33891	0.554375	1.16439	1.40048	0.933815	#N/A	#N/A	4.11793	#N/A	0.779748	0.809676	2.14089	0.572001	1.89216	4.51466	4.21061	2.17425	1.60598	1.92222	2.37196	2.69289	#N/A	#N/A	22	ENSG00000159788	RGS12	protein_coding	regulator of G protein signaling 12 [Source:HGNC Symbol;Acc:HGNC:9994]
HK2	2.6328	1.67659	2.85524	4.38474	2.45744	#N/A	#N/A	#N/A	#N/A	1.38932	0.336843	6.94125	#N/A	0.732637	1.40359	5.53435	4.52741	3.01051	1.75892	6.54648	5.94394	5.82615	9.22509	8.27843	7.23166	4.16455	1.60114	22	ENSG00000159399	HK2	protein_coding	hexokinase 2 [Source:HGNC Symbol;Acc:HGNC:4923]
LRP1	8.86629	3.33366	8.31002	6.94416	8.80421	#N/A	#N/A	#N/A	#N/A	0.43084	1.19882	8.32734	#N/A	1.00121	1.5211	5.74336	6.08375	4.4097	7.47549	4.82501	9.32554	8.31692	9.2357	9.36797	8.96563	7.50923	3.57146	22	ENSG00000123384	LRP1	protein_coding	LDL receptor related protein 1 [Source:HGNC Symbol;Acc:HGNC:6692]
ZFP36	1.48486	1.82611	2.15674	1.50124	2.32406	#N/A	#N/A	#N/A	#N/A	0.808016	0.470378	1.45802	#N/A	1.00899	1.35972	1.13402	2.49403	1.38521	2.20784	4.52023	3.18963	2.53296	1.63454	1.65982	1.40562	2.45168	3.55705	22	ENSG00000128016	ZFP36	protein_coding	ZFP36 ring finger protein [Source:HGNC Symbol;Acc:HGNC:12862]
LILRB4#186818	5.95309	3.6204	6.62303	5.77001	5.35842	0.440879	#N/A	#N/A	#N/A	0.69441	0.484984	9.59232	#N/A	2.01886	1.96116	6.76569	7.93352	#N/A	2.26456	5.68661	11.8271	10.7491	10.6569	10.5193	8.83289	8.50318	3.14063	22	ENSG00000186818	LILRB4	protein_coding	leukocyte immunoglobulin like receptor B4 [Source:HGNC Symbol;Acc:HGNC:6608]
IQGAP1	1.23714	1.19969	1.27429	1.18659	1.30968	#N/A	#N/A	#N/A	#N/A	0.187747	0.350539	1.35947	#N/A	0.77034	0.869632	0.659706	1.06595	1.57513	2.1072	5.82798	1.99723	1.38319	1.12185	1.1137	1.01228	1.25897	2.19765	22	ENSG00000140575	IQGAP1	protein_coding	IQ motif containing GTPase activating protein 1 [Source:HGNC Symbol;Acc:HGNC:6110]
SAT1	3.51444	2.75557	3.64983	2.40432	4.15936	#N/A	#N/A	0.525633	#N/A	#N/A	0.925887	4.73371	#N/A	1.27089	1.3589	4.55281	4.57532	3.20462	4.3298	2.34727	4.99582	3.74945	5.54395	4.96169	4.8711	3.5946	3.75369	22	ENSG00000130066	SAT1	protein_coding	spermidine/spermine N1-acetyltransferase 1 [Source:HGNC Symbol;Acc:HGNC:10540]
BNIP3L	1.52153	1.41048	1.58891	1.24383	1.06119	#N/A	#N/A	#N/A	#N/A	0.709309	0.620726	1.64118	#N/A	0.761262	1.12763	1.2874	1.99512	1.9111	1.83311	3.07155	1.29888	1.42022	1.49413	1.58784	1.75194	1.35073	1.20487	22	ENSG00000104765	BNIP3L	protein_coding	BCL2 interacting protein 3 like [Source:HGNC Symbol;Acc:HGNC:1085]
S1PR3	9.68106	3.00398	7.37029	6.70251	5.60894	#N/A	#N/A	#N/A	#N/A	4.50302	3.53963	8.68596	#N/A	0.983957	1.21286	4.79935	3.54915	3.97266	7.52862	4.42866	7.98146	7.50759	7.44559	8.3614	10.3401	7.19588	2.99345	22	ENSG00000213694	S1PR3	protein_coding	sphingosine-1-phosphate receptor 3 [Source:HGNC Symbol;Acc:HGNC:3167]
FLNA	1.53384	2.10162	3.08993	2.28605	3.20802	1.36024	1.25166	1.49985	1.15761	0.455931	1.46231	0.867674	#N/A	1.37929	1.52391	0.318034	#N/A	4.24005	2.59115	#N/A	2.05795	0.973603	0.440025	#N/A	#N/A	0.705181	4.15617	22	ENSG00000196924	FLNA	protein_coding	filamin A [Source:HGNC Symbol;Acc:HGNC:3754]
VSTM1#189068	9.65715	3.90166	9.4313	4.50875	5.75976	#N/A	#N/A	#N/A	#N/A	0.375773	2.8727	8.6156	#N/A	1.50525	1.37381	5.96511	6.41238	3.4124	7.26831	4.03584	13.2453	9.72458	9.647	11.8363	7.72951	7.23512	1.75722	22	ENSG00000189068	VSTM1	protein_coding	V-set and transmembrane domain containing 1 [Source:HGNC Symbol;Acc:HGNC:29455]
PLA2G7	7.46911	3.83871	9.40711	6.46743	7.8707	#N/A	#N/A	#N/A	#N/A	5.41179	2.42416	8.59102	#N/A	1.6203	2.66363	5.45648	3.96435	3.22385	4.47609	4.21048	9.89605	9.62227	9.59545	11.85	7.94006	7.25783	4.39903	22	ENSG00000146070	PLA2G7	protein_coding	phospholipase A2 group VII [Source:HGNC Symbol;Acc:HGNC:9040]
CLEC4D	9.66679	3.87284	9.28118	6.54794	7.52824	#N/A	#N/A	#N/A	#N/A	4.34636	2.78297	8.4078	#N/A	1.50097	2.39036	5.29333	4.68433	3.24983	7.33865	4.15626	12.9284	7.20689	12.1204	11.8259	7.92977	7.28356	3.57258	22	ENSG00000166527	CLEC4D	protein_coding	C-type lectin domain family 4 member D [Source:HGNC Symbol;Acc:HGNC:14554]
GLIPR2	3.25509	1.79955	4.19118	3.49401	4.60518	#N/A	#N/A	#N/A	#N/A	1.32609	0.531301	1.84135	#N/A	0.906915	1.25202	0.878803	1.33203	2.88234	3.28161	8.0869	2.29308	1.39086	1.54611	1.46028	0.992257	2.78733	3.46326	22	ENSG00000122694	GLIPR2	protein_coding	GLI pathogenesis related 2 [Source:HGNC Symbol;Acc:HGNC:18007]
VNN3P	9.69907	3.36406	9.29235	3.05479	7.43802	#N/A	#N/A	#N/A	#N/A	2.05485	2.85563	8.72906	#N/A	0.871609	2.07827	4.70784	6.16272	2.62517	7.22879	3.59046	9.85157	9.65147	8.68443	11.6785	10.0575	6.95382	4.57006	22	ENSG00000093134	VNN3P	transcribed_unitary_pseudogene	vanin 3, pseudogene [Source:HGNC Symbol;Acc:HGNC:16431]
ZNF106	1.42748	1.5228	1.51701	1.36423	1.65081	0.303378	#N/A	#N/A	0.448495	#N/A	0.909921	2.34473	#N/A	1.12905	1.19879	1.92065	2.02296	1.81607	2.63885	6.14258	2.07004	2.01173	2.12273	1.97618	1.88253	2.07697	#N/A	22	ENSG00000103994	ZNF106	protein_coding	zinc finger protein 106 [Source:HGNC Symbol;Acc:HGNC:12886]
MEGF9	2.90917	1.87241	2.54341	2.42698	2.80502	#N/A	#N/A	#N/A	#N/A	0.474445	0.709587	2.88794	#N/A	0.731565	0.774611	1.98425	2.02607	2.54664	2.93619	6.46306	2.46068	1.75788	1.97674	2.37863	2.62963	2.59269	3.2343	22	ENSG00000106780	MEGF9	protein_coding	multiple EGF like domains 9 [Source:HGNC Symbol;Acc:HGNC:3234]
THEMIS2	2.59382	2.19414	3.02101	1.22234	4.70588	#N/A	#N/A	#N/A	#N/A	0.352	0.814842	3.94351	#N/A	1.21081	1.51271	1.72358	3.42556	1.17519	1.89496	6.15427	5.35371	4.73269	3.11513	3.28566	2.70014	3.8563	4.46081	22	ENSG00000130775	THEMIS2	protein_coding	thymocyte selection associated family member 2 [Source:HGNC Symbol;Acc:HGNC:16839]
CD44	1.54574	1.05345	1.37294	2.16565	1.91652	#N/A	#N/A	#N/A	#N/A	0.432532	0.705568	0.753274	#N/A	0.401161	0.594879	2.21158	1.35832	1.9359	2.30058	6.62685	0.558505	0.433031	1.36266	0.892436	1.28477	0.727257	2.67548	22	ENSG00000026508	CD44	protein_coding	CD44 molecule (Indian blood group) [Source:HGNC Symbol;Acc:HGNC:1681]
LINC01220	9.32402	4.17201	9.28889	6.39863	7.65016	#N/A	#N/A	#N/A	#N/A	3.15565	0.782044	8.13855	#N/A	1.46855	2.45294	6.53958	6.29062	2.15021	3.95536	4.00095	10.1536	9.33578	8.16568	8.41585	6.23742	6.87986	2.84203	22	ENSG00000259687	LINC01220	lncRNA	long intergenic non-protein coding RNA 1220 [Source:HGNC Symbol;Acc:HGNC:49664]
AKIRIN2	1.50154	1.61247	1.5168	1.91592	1.49891	#N/A	#N/A	#N/A	#N/A	0.605947	0.400224	2.09083	#N/A	1.01103	1.12244	2.12394	1.72299	1.10117	1.91	2.05402	2.5328	1.86579	2.02206	1.83583	1.91057	1.93663	2.55453	22	ENSG00000135334	AKIRIN2	protein_coding	akirin 2 [Source:HGNC Symbol;Acc:HGNC:21407]
RAB10	1.21484	1.06985	1.05001	1.02688	1.4883	0.213177	0.552825	#N/A	#N/A	#N/A	0.762576	1.1496	#N/A	0.602308	0.683563	1.34544	1.46447	1.12321	1.55224	4.63697	1.17938	1.12483	1.24321	1.37714	1.49059	1.34802	#N/A	22	ENSG00000084733	RAB10	protein_coding	RAB10, member RAS oncogene family [Source:HGNC Symbol;Acc:HGNC:9759]
CHST15	2.41842	2.09044	2.06523	1.5702	2.34396	#N/A	#N/A	0.454376	#N/A	#N/A	3.16373	7.48264	#N/A	0.957424	1.11729	5.31249	5.96203	2.39851	0.825138	6.00505	8.36395	7.47415	9.36796	8.82796	7.60045	7.74219	2.89834	22	ENSG00000182022	CHST15	protein_coding	carbohydrate sulfotransferase 15 [Source:HGNC Symbol;Acc:HGNC:18137]
RGS18	9.60807	4.68628	7.84798	6.98331	11.2316	0.558374	#N/A	#N/A	#N/A	0.583456	0.596837	11.5067	#N/A	2.54885	2.94987	7.72376	5.9557	2.34615	6.93836	#N/A	11.7032	12.6422	10.4381	10.6948	7.61032	10.3912	1.98086	22	ENSG00000150681	RGS18	protein_coding	regulator of G protein signaling 18 [Source:HGNC Symbol;Acc:HGNC:14261]
SLC40A1	5.93733	3.0518	9.3204	6.46107	4.72305	0.922286	1.57342	#N/A	#N/A	4.4791	0.756721	5.64316	#N/A	2.57316	2.46589	5.89686	3.90231	2.47996	7.21345	#N/A	1.93914	3.16178	6.5303	2.69218	2.67715	5.39062	#N/A	22	ENSG00000138449	SLC40A1	protein_coding	solute carrier family 40 member 1 [Source:HGNC Symbol;Acc:HGNC:10909]
MCL1	1.84791	2.09225	2.70954	1.51651	3.15344	#N/A	#N/A	#N/A	#N/A	0.902936	0.288765	2.24824	#N/A	0.945344	1.45932	2.50617	2.33194	2.02156	1.68847	6.11135	2.14929	1.79627	2.86035	1.82061	1.45286	1.92096	3.0955	22	ENSG00000143384	MCL1	protein_coding	MCL1 apoptosis regulator, BCL2 family member [Source:HGNC Symbol;Acc:HGNC:6943]
QPCT	7.2057	4.75853	9.22478	4.45592	7.43375	#N/A	#N/A	#N/A	#N/A	5.35324	1.86726	8.37457	#N/A	3.0859	3.28764	5.94333	6.39871	4.16739	4.11919	3.82737	10.5009	9.37032	9.54435	9.33135	9.83726	7.22698	3.75589	22	ENSG00000115828	QPCT	protein_coding	glutaminyl-peptide cyclotransferase [Source:HGNC Symbol;Acc:HGNC:9753]
PAK1	4.09955	2.56858	3.97363	2.88191	4.17068	0.19497	0.59277	#N/A	#N/A	#N/A	#N/A	4.20512	#N/A	1.43213	1.69648	3.79483	2.62113	2.32891	2.63813	6.64855	4.63595	4.50401	4.60835	5.15161	4.47331	3.89259	1.48132	22	ENSG00000149269	PAK1	protein_coding	p21 (RAC1) activated kinase 1 [Source:HGNC Symbol;Acc:HGNC:8590]
XYLT1#103489	1.73767	0.746859	1.49802	1.85717	0.342834	#N/A	0.569079	0.801523	0.756801	#N/A	#N/A	1.64228	#N/A	0.402725	0.653786	0.801185	1.17295	1.65542	2.30723	6.19198	1.18327	1.24605	1.21552	1.42827	1.7545	2.05157	#N/A	22	ENSG00000103489	XYLT1	protein_coding	xylosyltransferase 1 [Source:HGNC Symbol;Acc:HGNC:15516]
TICAM2	2.90229	2.12015	2.47231	1.41613	3.31774	0.574386	#N/A	#N/A	#N/A	#N/A	0.992605	4.09805	#N/A	1.54282	2.17792	3.53301	3.59894	1.43838	2.21911	5.34439	4.90095	4.3418	3.96843	3.85602	2.91927	3.91335	1.71013	22	ENSG00000243414	TICAM2	protein_coding	TIR domain containing adaptor molecule 2 [Source:HGNC Symbol;Acc:HGNC:21354]
TPD52L2	1.70041	1.34975	1.98087	2.48527	1.77744	#N/A	#N/A	#N/A	#N/A	0.544775	0.878954	1.92348	#N/A	0.582371	0.915241	1.7261	2.48154	1.41775	2.2481	2.87311	2.09028	2.19557	2.10157	1.99413	1.90569	2.18557	1.95515	22	ENSG00000101150	TPD52L2	protein_coding	TPD52 like 2 [Source:HGNC Symbol;Acc:HGNC:12007]
RASSF2	1.09518	1.74204	1.3369	1.1598	1.75643	#N/A	#N/A	#N/A	#N/A	0.629669	0.454746	2.80637	#N/A	1.33059	1.53531	4.45975	3.29944	0.64606	3.67345	5.34684	3.44135	2.91674	4.94618	3.7427	3.27236	3.0101	2.94556	22	ENSG00000101265	RASSF2	protein_coding	Ras association domain family member 2 [Source:HGNC Symbol;Acc:HGNC:9883]
ODF3B	3.26871	2.26344	4.35649	3.80029	6.76272	#N/A	#N/A	#N/A	#N/A	0.580807	0.56753	5.82875	#N/A	1.13296	1.40215	4.53084	7.74477	2.37992	0.847815	5.50565	7.40529	6.43747	8.44547	6.69003	5.19878	5.42767	2.40485	22	ENSG00000177989	ODF3B	protein_coding	outer dense fiber of sperm tails 3B [Source:HGNC Symbol;Acc:HGNC:34388]
VCAN	10.4762	5.15434	10.8504	11.4898	10.6773	#N/A	#N/A	#N/A	#N/A	4.37453	1.21829	10.7469	#N/A	1.57144	2.05137	6.83149	9.16988	5.24692	9.19271	6.46636	11.5119	11.1569	11.4308	11.3527	11.519	9.70891	6.20672	22	ENSG00000038427	VCAN	protein_coding	versican [Source:HGNC Symbol;Acc:HGNC:2464]
TCIRG1	1.59814	1.20486	1.49337	0.974749	2.12934	#N/A	#N/A	0.497792	#N/A	#N/A	0.668752	1.70729	#N/A	0.521822	0.859548	0.681792	1.19737	1.54038	1.8051	4.12459	1.88442	1.62465	1.3022	1.37267	1.6827	2.02818	2.20862	22	ENSG00000110719	TCIRG1	protein_coding	T cell immune regulator 1, ATPase H+ transporting V0 subunit a3 [Source:HGNC Symbol;Acc:HGNC:11647]
RP2	1.47898	1.78324	1.32434	1.04956	1.31851	0.261795	#N/A	#N/A	#N/A	#N/A	0.535229	2.52084	#N/A	1.22226	1.29814	2.17369	2.32346	1.22063	2.49799	5.26335	2.80986	2.44867	2.19448	2.52391	2.6146	2.10391	2.02294	22	ENSG00000102218	RP2	protein_coding	RP2 activator of ARL3 GTPase [Source:HGNC Symbol;Acc:HGNC:10274]
STX11	9.94985	3.77877	8.31556	6.58315	9.95671	#N/A	#N/A	#N/A	#N/A	0.48535	0.90553	8.0161	#N/A	1.4676	2.12006	5.53793	3.75585	4.24563	3.67258	9.16559	9.54523	6.26955	8.10545	9.28191	7.49674	4.60429	5.22805	22	ENSG00000135604	STX11	protein_coding	syntaxin 11 [Source:HGNC Symbol;Acc:HGNC:11429]
NDST1	2.25849	1.70513	2.34193	1.59941	3.41308	#N/A	#N/A	#N/A	#N/A	0.504692	0.352972	6.89062	#N/A	0.670801	1.08698	4.75724	4.10997	2.15074	2.2538	2.81588	7.96838	8.6191	7.40929	10.5399	6.78969	6.55068	1.35233	22	ENSG00000070614	NDST1	protein_coding	N-deacetylase and N-sulfotransferase 1 [Source:HGNC Symbol;Acc:HGNC:7680]
FZD2	5.77414	4.63173	6.58812	5.4405	5.06523	1.18884	#N/A	1.5506	#N/A	4.40617	#N/A	7.71791	#N/A	3.76024	3.42908	6.43117	3.15266	2.64877	4.53923	3.23265	10.2138	8.98709	7.56489	7.96526	5.44341	6.064	#N/A	22	ENSG00000180340	FZD2	protein_coding	frizzled class receptor 2 [Source:HGNC Symbol;Acc:HGNC:4040]
CCNY	1.17636	0.779586	1.00529	0.987781	1.00124	#N/A	#N/A	#N/A	#N/A	0.231724	0.198258	0.780481	#N/A	0.297076	0.52587	0.844903	1.29113	0.988586	1.61073	5.01122	0.660715	1.08192	0.962065	1.05984	1.35152	1.25224	1.02101	22	ENSG00000108100	CCNY	protein_coding	cyclin Y [Source:HGNC Symbol;Acc:HGNC:23354]
FAM120A	0.977159	0.744632	0.848557	0.855174	0.823502	#N/A	#N/A	#N/A	#N/A	0.277823	0.252117	0.710494	#N/A	0.550127	0.591578	0.818125	0.670744	1.16199	1.28136	8.30858	0.864303	0.811939	0.824529	0.962813	0.93637	0.408663	1.02526	22	ENSG00000048828	FAM120A	protein_coding	family with sequence similarity 120A [Source:HGNC Symbol;Acc:HGNC:13247]
CCL3L1#276085	0.852487	3.05854	6.8592	3.42786	1.07346	#N/A	#N/A	#N/A	#N/A	3.08207	1.49826	1.1214	#N/A	0.833558	1.07268	4.91486	1.01858	3.1761	3.90913	0.414468	7.9576	5.92973	9.7289	7.54958	5.92428	0.673525	0.865017	22	ENSG00000276085	CCL3L1	protein_coding	C-C motif chemokine ligand 3 like 3 [Source:HGNC Symbol;Acc:HGNC:30554]
TLR2	11.2457	4.24606	8.55747	7.63656	12.5574	#N/A	#N/A	#N/A	#N/A	0.387842	0.829014	10.5697	#N/A	1.56545	1.8533	6.59962	8.97936	4.67175	7.97728	9.34755	11.2897	10.9265	12.3327	11.6933	11.14	11.949	3.99383	22	ENSG00000137462	TLR2	protein_coding	toll like receptor 2 [Source:HGNC Symbol;Acc:HGNC:11848]
TRIOBP	1.57106	0.868089	1.00794	0.944142	1.50335	#N/A	#N/A	#N/A	#N/A	0.505644	0.731982	1.30105	#N/A	0.706728	0.787127	1.23275	0.955482	1.27652	2.16146	6.48487	1.27596	1.21747	1.15261	1.35028	1.4285	1.88578	1.07015	22	ENSG00000100106	TRIOBP	protein_coding	TRIO and F-actin binding protein [Source:HGNC Symbol;Acc:HGNC:17009]
CYP2S1	8.3449	4.08862	8.40689	5.05695	6.84063	0.630685	#N/A	#N/A	#N/A	4.51412	#N/A	7.5365	#N/A	2.64972	2.59575	5.57254	5.25338	3.33691	5.81682	2.5847	12.5065	8.94553	11.2352	11.0029	5.57131	5.78372	1.94682	22	ENSG00000167600	CYP2S1	protein_coding	cytochrome P450 family 2 subfamily S member 1 [Source:HGNC Symbol;Acc:HGNC:15654]
SIRPA	8.8726	3.45019	8.82774	6.60206	6.91869	#N/A	#N/A	#N/A	#N/A	2.40742	0.392563	7.12783	#N/A	1.48382	1.78604	5.70584	8.92979	4.40543	9.50359	3.90036	8.79105	8.65902	9.20287	11.5212	9.0117	9.57673	4.50131	22	ENSG00000198053	SIRPA	protein_coding	signal regulatory protein alpha [Source:HGNC Symbol;Acc:HGNC:9662]
XRN2	1.038	0.904471	1.02257	1.21109	0.979827	#N/A	#N/A	#N/A	#N/A	0.43872	0.37831	0.652746	#N/A	0.543898	0.682124	0.705556	1.07476	1.11497	1.29858	4.74278	0.722358	0.791807	0.740147	0.599225	0.781497	1.1943	1.92455	22	ENSG00000088930	XRN2	protein_coding	5'-3' exoribonuclease 2 [Source:HGNC Symbol;Acc:HGNC:12836]
IL17RA	2.96442	1.48788	2.7632	3.27219	2.81525	#N/A	#N/A	#N/A	#N/A	0.306952	0.240584	1.73119	#N/A	0.411519	0.646697	1.77728	2.40483	1.08096	3.42615	6.69496	1.01673	1.2307	1.89791	1.60796	1.94537	1.48462	2.31135	22	ENSG00000177663	IL17RA	protein_coding	interleukin 17 receptor A [Source:HGNC Symbol;Acc:HGNC:5985]
KCNJ2	8.44227	4.19234	5.50707	5.10476	4.66119	1.53556	#N/A	2.15452	#N/A	#N/A	3.81126	7.30659	#N/A	2.83215	3.08609	7.48744	5.2785	6.86066	5.49513	2.52991	12.2461	8.67294	11.0527	8.58779	8.92946	5.91077	#N/A	22	ENSG00000123700	KCNJ2	protein_coding	potassium inwardly rectifying channel subfamily J member 2 [Source:HGNC Symbol;Acc:HGNC:6263]
#283839	7.03842	3.42783	10.2215	7.29148	8.73229	#N/A	#N/A	#N/A	#N/A	0.812296	0.629224	9.26657	#N/A	2.19615	2.72432	6.65301	7.40144	3.79263	6.18615	5.26221	13.9164	10.3328	12.9019	12.5295	8.53073	7.94476	5.05933	22	ENSG00000283839		lncRNA	novel transcript, antisense to ZNF804A
MLKL	2.04769	1.36945	1.33114	1.34581	2.64484	#N/A	#N/A	#N/A	#N/A	0.460778	0.602288	0.721815	#N/A	0.513249	0.68112	1.03604	1.55569	1.8136	1.14056	3.96087	1.10535	0.837985	0.96513	1.25112	1.33611	0.763716	1.27663	22	ENSG00000168404	MLKL	protein_coding	mixed lineage kinase domain like pseudokinase [Source:HGNC Symbol;Acc:HGNC:26617]
JDP2	3.51097	2.61488	4.01737	2.90733	4.57778	#N/A	#N/A	#N/A	#N/A	0.403114	0.821675	7.53367	#N/A	1.0957	1.54098	5.56136	6.26506	2.72332	3.75729	5.19645	8.46601	7.7905	8.12363	9.81367	8.96085	7.54768	2.32929	22	ENSG00000140044	JDP2	protein_coding	Jun dimerization protein 2 [Source:HGNC Symbol;Acc:HGNC:17546]
DPYD	4.94539	1.87195	4.78558	4.50834	3.64506	#N/A	#N/A	#N/A	#N/A	0.54464	0.346726	1.47755	#N/A	0.542239	0.846154	1.83133	1.99737	3.13744	5.07823	9.20706	1.27014	1.08823	1.78135	1.83976	2.52166	2.09255	2.78843	22	ENSG00000188641	DPYD	protein_coding	dihydropyrimidine dehydrogenase [Source:HGNC Symbol;Acc:HGNC:3012]
CROCC2	8.05675	4.1583	8.30512	4.76936	4.76782	3.46982	4.22692	2.60996	#N/A	#N/A	3.46846	5.22842	#N/A	#N/A	#N/A	4.57972	4.91091	2.72131	2.55111	2.71677	7.70376	6.35677	7.7074	7.42576	6.53498	5.00194	1.39923	22	ENSG00000226321	CROCC2	protein_coding	ciliary rootlet coiled-coil, rootletin family member 2 [Source:HGNC Symbol;Acc:HGNC:51677]
FHL3	6.39266	2.63862	5.61212	3.61339	6.61872	0.605447	#N/A	#N/A	#N/A	1.09374	1.1369	1.34722	#N/A	1.61933	1.81636	0.471776	1.6768	2.19266	6.10777	3.08902	4.27436	2.68159	2.08676	1.95747	0.878827	2.70728	#N/A	22	ENSG00000183386	FHL3	protein_coding	four and a half LIM domains 3 [Source:HGNC Symbol;Acc:HGNC:3704]
PIK3CG	1.34645	0.911133	1.36656	2.29012	1.07082	0.747097	#N/A	1.15868	0.880446	#N/A	0.373198	1.31393	#N/A	0.873856	1.03765	0.614289	1.02163	#N/A	#N/A	2.59026	1.65122	1.34952	0.810164	0.79377	0.758183	0.574453	1.84927	22	ENSG00000105851	PIK3CG	protein_coding	phosphatidylinositol-4,5-bisphosphate 3-kinase catalytic subunit gamma [Source:HGNC Symbol;Acc:HGNC:8978]
P2RY6	6.17613	3.34148	8.1187	4.88402	6.50601	0.815257	1.66296	2.60886	#N/A	1.81717	#N/A	7.24944	#N/A	2.00106	2.32689	6.5393	4.93547	#N/A	5.54102	2.22154	9.56645	8.30027	7.58078	10.4687	6.54676	5.49809	#N/A	22	ENSG00000171631	P2RY6	protein_coding	pyrimidinergic receptor P2Y6 [Source:HGNC Symbol;Acc:HGNC:8543]
MAP2K3	1.38583	1.59396	1.81255	1.82873	1.67476	0.25584	#N/A	0.653055	#N/A	#N/A	0.653456	2.11173	#N/A	1.01842	1.10103	1.26813	1.67172	0.904684	1.90722	#N/A	2.71524	2.16368	1.68278	1.79866	1.35743	1.80711	1.49083	22	ENSG00000034152	MAP2K3	protein_coding	mitogen-activated protein kinase kinase 3 [Source:HGNC Symbol;Acc:HGNC:6843]
SGK1	9.73373	4.20369	9.78774	6.39279	8.52415	#N/A	#N/A	#N/A	#N/A	1.78229	0.759035	8.2359	#N/A	1.14168	1.91649	6.04832	7.30389	3.56391	6.55304	5.45723	6.86988	8.1395	10.1051	10.5755	8.18717	6.42363	2.53728	22	ENSG00000118515	SGK1	protein_coding	serum/glucocorticoid regulated kinase 1 [Source:HGNC Symbol;Acc:HGNC:10810]
SDCBP	2.80933	1.74945	2.67029	2.13571	2.34657	#N/A	#N/A	#N/A	#N/A	0.762552	1.63931	1.80473	#N/A	1.07607	1.04201	2.28054	2.32604	2.69054	3.86004	5.55453	1.37268	1.50924	2.0373	1.95085	2.11633	0.79138	1.96099	22	ENSG00000137575	SDCBP	protein_coding	syndecan binding protein [Source:HGNC Symbol;Acc:HGNC:10662]
AP5B1	2.04588	1.85305	3.0085	1.58114	3.81299	#N/A	#N/A	#N/A	#N/A	0.492244	1.75276	2.96274	#N/A	1.22375	1.47436	2.641	2.86077	2.26705	2.26554	3.33755	3.10495	2.77849	3.19854	2.5359	1.83894	2.90627	1.95156	22	ENSG00000254470	AP5B1	protein_coding	adaptor related protein complex 5 subunit beta 1 [Source:HGNC Symbol;Acc:HGNC:25104]
RAB24	1.48229	1.33535	1.447	1.31084	1.36804	0.307331	#N/A	#N/A	#N/A	#N/A	0.606891	3.1897	#N/A	0.97219	1.15726	1.5407	2.83285	2.18919	1.22605	4.51004	2.95037	3.34989	2.2215	2.31497	2.02881	2.61705	1.87088	22	ENSG00000169228	RAB24	protein_coding	RAB24, member RAS oncogene family [Source:HGNC Symbol;Acc:HGNC:9765]
UPK3A	6.16303	4.69623	8.2534	5.08758	6.39019	2.19994	2.60283	#N/A	#N/A	0.968847	#N/A	7.28509	#N/A	3.06754	2.96166	7.51053	5.32751	2.70466	3.46779	2.68403	12.1298	8.39254	10.8878	10.671	8.72067	5.79152	#N/A	22	ENSG00000100373	UPK3A	protein_coding	uroplakin 3A [Source:HGNC Symbol;Acc:HGNC:12580]
CD1D	1.55847	3.02304	2.67287	2.57824	2.71092	#N/A	#N/A	0.960407	#N/A	2.90607	#N/A	10.0451	#N/A	2.3046	2.30888	7.16986	6.04373	4.06501	5.6245	3.76105	14.5067	11.0065	13.3372	9.01875	7.57171	9.13943	4.1013	22	ENSG00000158473	CD1D	protein_coding	CD1d molecule [Source:HGNC Symbol;Acc:HGNC:1637]
PDE8B	3.86262	2.37685	1.7322	2.18528	2.10601	1.63405	3.49193	1.77847	4.02668	#N/A	#N/A	4.32946	#N/A	#N/A	1.45279	2.77802	3.26612	2.59912	1.60243	3.51782	3.38485	4.48048	2.92436	4.06817	4.30842	4.35353	#N/A	22	ENSG00000113231	PDE8B	protein_coding	phosphodiesterase 8B [Source:HGNC Symbol;Acc:HGNC:8794]
SLC66A3	1.37826	1.35193	1.41146	1.11312	1.78969	0.590457	#N/A	#N/A	#N/A	#N/A	0.773259	1.08132	#N/A	0.969839	0.837621	0.779352	1.53185	1.45908	1.15567	4.25493	1.18053	1.11461	0.782993	0.588156	0.689515	1.09734	1.57986	22	ENSG00000162976	SLC66A3	protein_coding	solute carrier family 66 member 3 [Source:HGNC Symbol;Acc:HGNC:28503]
SPECC1	6.89453	2.52066	7.24477	6.04254	7.00181	#N/A	#N/A	#N/A	0.656035	0.977193	#N/A	3.23324	#N/A	1.04824	1.45584	1.8678	2.95882	1.45938	6.83157	8.44704	4.01519	3.82289	2.33839	3.25744	2.61368	6.82221	1.58075	22	ENSG00000128487	SPECC1	protein_coding	sperm antigen with calponin homology and coiled-coil domains 1 [Source:HGNC Symbol;Acc:HGNC:30615]
MID1IP1	2.15904	2.9671	4.79325	3.7166	2.50565	0.589968	#N/A	#N/A	#N/A	1.81848	1.67316	3.51922	#N/A	2.90022	3.01315	5.69862	4.19044	2.28129	3.59647	5.45781	4.92537	3.90452	6.42473	2.27409	1.62533	4.92852	#N/A	22	ENSG00000165175	MID1IP1	protein_coding	MID1 interacting protein 1 [Source:HGNC Symbol;Acc:HGNC:20715]
DENND10	2.16873	1.40696	1.85108	3.00486	2.76192	0.465898	#N/A	#N/A	#N/A	#N/A	0.925323	2.15413	#N/A	0.781626	0.869027	1.45664	0.948675	2.01328	1.71622	4.89368	1.02863	0.661751	1.34464	1.26922	1.53509	0.544119	1.19262	22	ENSG00000119979	DENND10	protein_coding	DENN domain containing 10 [Source:HGNC Symbol;Acc:HGNC:31793]
CD151	2.13111	2.29632	2.47337	1.10932	3.45647	0.630834	1.09536	#N/A	#N/A	0.430687	1.26576	1.38848	#N/A	1.62483	1.63386	1.37066	0.726549	2.88001	2.67992	#N/A	2.60313	2.00519	1.61777	1.04607	1.29225	2.08849	#N/A	22	ENSG00000177697	CD151	protein_coding	CD151 molecule (Raph blood group) [Source:HGNC Symbol;Acc:HGNC:1630]
TCN2	7.85067	3.49629	7.6526	4.41469	6.05968	#N/A	#N/A	#N/A	#N/A	0.917542	1.12394	6.61788	#N/A	1.32048	2.05274	3.668	4.62786	1.9589	4.60945	1.55462	7.95868	7.85127	8.15742	10.2447	8.33628	4.9966	1.03139	22	ENSG00000185339	TCN2	protein_coding	transcobalamin 2 [Source:HGNC Symbol;Acc:HGNC:11653]
PLEC	1.31498	1.14569	1.32566	2.11752	0.98278	0.191727	0.542282	#N/A	#N/A	#N/A	0.677302	0.971795	#N/A	0.620341	0.76304	1.68717	1.18757	1.4516	1.691	5.22976	0.828054	0.402996	1.07532	0.649741	1.12607	0.837116	#N/A	22	ENSG00000178209	PLEC	protein_coding	plectin [Source:HGNC Symbol;Acc:HGNC:9069]
PRKCD	1.41796	1.56504	1.46877	1.42538	2.46028	#N/A	#N/A	#N/A	#N/A	0.188678	0.539456	2.96568	#N/A	1.07478	1.20385	2.83044	3.1952	0.741004	2.30302	3.37828	4.10269	3.25477	3.14645	3.35243	2.77977	3.52438	5.47222	22	ENSG00000163932	PRKCD	protein_coding	protein kinase C delta [Source:HGNC Symbol;Acc:HGNC:9399]
FERMT3	1.14067	1.52233	1.90731	1.6624	1.97789	0.273851	#N/A	#N/A	#N/A	1.08901	0.836756	1.10793	#N/A	0.877462	1.12226	0.787799	1.10555	0.729731	1.71923	#N/A	1.42439	1.27589	0.907253	0.511125	0.362509	0.997547	1.94177	22	ENSG00000149781	FERMT3	protein_coding	FERM domain containing kindlin 3 [Source:HGNC Symbol;Acc:HGNC:23151]
HEBP1	2.15083	2.99529	3.47862	3.04891	2.12098	1.35803	#N/A	#N/A	#N/A	1.39722	1.73174	3.35794	#N/A	2.16735	1.99663	3.97979	2.7361	2.75774	4.07054	1.60054	3.16437	2.86625	5.0592	2.72539	1.8916	3.83457	#N/A	22	ENSG00000013583	HEBP1	protein_coding	heme binding protein 1 [Source:HGNC Symbol;Acc:HGNC:17176]
FCGR1BP	5.96814	3.3391	4.42793	4.95028	6.15334	0.804455	#N/A	#N/A	#N/A	1.9071	2.13223	5.58373	#N/A	2.90483	2.71173	6.74064	5.16335	3.37267	4.50953	2.19108	11.5794	7.87729	8.6969	7.5406	7.44699	5.25409	#N/A	22	ENSG00000198019	FCGR1BP	transcribed_unprocessed_pseudogene	Fc gamma receptor Ib, pseudogene [Source:HGNC Symbol;Acc:HGNC:3614]
NIPSNAP3A	1.37893	1.66465	1.3234	1.57224	1.5525	0.341385	0.899252	#N/A	#N/A	0.324274	#N/A	2.25539	#N/A	1.31837	1.52136	1.93825	1.52717	0.992123	1.63894	5.80345	1.7919	1.5387	1.8679	1.77103	1.92123	2.18263	#N/A	22	ENSG00000136783	NIPSNAP3A	protein_coding	nipsnap homolog 3A [Source:HGNC Symbol;Acc:HGNC:23619]
PLIN3	1.20182	1.36929	1.22886	1.27353	1.61041	0.235881	#N/A	#N/A	#N/A	0.783798	0.644996	1.50174	#N/A	0.805537	1.04201	1.37784	2.27918	0.699197	1.84865	1.70324	1.73019	1.61938	1.42959	1.72222	1.70937	1.15379	#N/A	22	ENSG00000105355	PLIN3	protein_coding	perilipin 3 [Source:HGNC Symbol;Acc:HGNC:16893]
TOM1	2.77014	1.51976	2.47048	3.06733	2.62305	#N/A	#N/A	#N/A	#N/A	0.595412	0.843355	1.87339	#N/A	0.326416	0.539399	2.16968	2.56178	1.11177	3.81382	5.60517	1.48013	1.36335	2.24871	2.04942	2.48893	2.03543	1.43605	22	ENSG00000100284	TOM1	protein_coding	target of myb1 membrane trafficking protein [Source:HGNC Symbol;Acc:HGNC:11982]
LY96	1.17071	1.71642	1.41576	0.646353	1.85048	#N/A	#N/A	#N/A	#N/A	0.432017	0.521294	4.42011	#N/A	1.53772	1.62632	5.45647	3.92804	1.38516	1.79444	6.36064	2.83511	2.12562	7.1525	3.99475	5.30766	2.76818	3.88874	22	ENSG00000154589	LY96	protein_coding	lymphocyte antigen 96 [Source:HGNC Symbol;Acc:HGNC:17156]
IFNGR1	2.04034	1.87009	2.46343	1.79224	1.71069	#N/A	#N/A	#N/A	#N/A	0.55545	0.282538	1.27407	#N/A	1.21435	1.72584	1.90854	3.12312	1.96233	4.66236	6.24147	4.00341	3.32525	2.5659	2.45339	2.45318	3.95415	2.92621	22	ENSG00000027697	IFNGR1	protein_coding	interferon gamma receptor 1 [Source:HGNC Symbol;Acc:HGNC:5439]
INPPL1	1.42252	0.839433	1.41613	0.670056	1.21918	#N/A	#N/A	#N/A	#N/A	0.713835	0.508128	1.48628	#N/A	0.392258	0.672162	0.860743	1.28295	1.99123	2.36511	3.66147	1.75998	1.61239	1.23189	1.46429	1.34207	1.17869	1.66662	22	ENSG00000165458	INPPL1	protein_coding	inositol polyphosphate phosphatase like 1 [Source:HGNC Symbol;Acc:HGNC:6080]
CEACAM3	7.35155	4.29018	7.35028	2.05766	5.87732	2.75501	#N/A	1.29558	#N/A	#N/A	3.54098	6.40054	#N/A	3.35883	3.31957	6.3432	3.54486	3.83058	2.87723	1.03603	8.1418	7.68629	9.61678	6.8299	5.31167	3.95798	#N/A	22	ENSG00000170956	CEACAM3	protein_coding	CEA cell adhesion molecule 3 [Source:HGNC Symbol;Acc:HGNC:1815]
DDX3X	0.867975	0.926867	1.07118	1.11719	0.962762	#N/A	#N/A	#N/A	#N/A	0.408404	0.265293	0.702005	#N/A	0.470745	0.655636	0.818814	1.02913	0.928485	1.67275	5.06876	0.776165	0.867231	0.941197	0.718872	0.814902	0.952842	1.00939	22	ENSG00000215301	DDX3X	protein_coding	DEAD-box helicase 3 X-linked [Source:HGNC Symbol;Acc:HGNC:2745]
CITED2	2.09143	1.94674	3.25646	3.57249	3.67077	0.512947	1.30987	#N/A	#N/A	1.12409	1.42578	1.69189	#N/A	1.40995	1.68711	1.9832	2.23202	1.61872	#N/A	5.95189	1.58473	1.68612	2.58716	1.21074	0.902958	2.1411	#N/A	22	ENSG00000164442	CITED2	protein_coding	Cbp/p300 interacting transactivator with Glu/Asp rich carboxy-terminal domain 2 [Source:HGNC Symbol;Acc:HGNC:1987]
ARRDC4	4.03071	3.12643	6.23613	6.87381	3.09187	#N/A	#N/A	#N/A	#N/A	1.30741	0.83814	6.54384	#N/A	1.88808	2.07248	4.55703	6.83276	2.2014	7.62641	1.91168	8.51426	9.8227	9.83349	9.49184	6.71217	7.54699	1.78503	22	ENSG00000140450	ARRDC4	protein_coding	arrestin domain containing 4 [Source:HGNC Symbol;Acc:HGNC:28087]
ATP2B1-AS1	2.06792	2.32714	1.82724	2.06305	2.10932	#N/A	#N/A	#N/A	#N/A	1.21146	0.841997	4.79877	#N/A	1.17956	1.49814	4.09576	5.03795	3.16959	3.58068	7.53139	6.00701	5.45913	5.76441	6.07623	5.37307	5.84318	2.27267	22	ENSG00000271614	ATP2B1-AS1	lncRNA	ATP2B1 antisense RNA 1 [Source:HGNC Symbol;Acc:HGNC:27883]
PTX3	4.82808	4.2537	4.54365	4.39134	2.58539	#N/A	#N/A	#N/A	#N/A	1.27066	2.14423	4.79139	#N/A	2.07501	1.32134	5.39064	1.8758	3.29147	3.08546	1.05568	11.5872	7.86258	10.4912	7.22639	5.51239	4.90884	1.15644	22	ENSG00000163661	PTX3	protein_coding	pentraxin 3 [Source:HGNC Symbol;Acc:HGNC:9692]
ANP32A	1.05486	1.41451	1.43176	1.71936	1.21621	#N/A	#N/A	#N/A	#N/A	0.618284	0.312623	2.10016	#N/A	0.964684	1.15858	1.76207	1.38149	0.940017	2.21472	4.28835	2.08637	2.15297	2.10797	1.75327	1.12573	2.10597	1.41394	22	ENSG00000140350	ANP32A	protein_coding	acidic nuclear phosphoprotein 32 family member A [Source:HGNC Symbol;Acc:HGNC:13233]
LACC1	2.7867	3.34408	2.57407	3.08048	2.94972	1.20938	#N/A	1.68594	#N/A	#N/A	0.801551	3.48999	#N/A	2.01036	2.61422	5.17065	2.52271	2.99859	3.43283	3.71563	4.22518	3.50404	4.24833	3.42644	2.9039	6.35405	#N/A	22	ENSG00000179630	LACC1	protein_coding	laccase domain containing 1 [Source:HGNC Symbol;Acc:HGNC:26789]
CHP1	1.92221	1.77236	2.03491	2.3243	2.02398	#N/A	#N/A	#N/A	0.75668	0.429939	0.806025	1.92836	#N/A	1.11667	1.24894	1.57123	1.8845	1.21985	1.72983	5.35196	2.45498	2.04286	1.91594	2.16622	1.85297	1.85398	#N/A	22	ENSG00000187446	CHP1	protein_coding	calcineurin like EF-hand protein 1 [Source:HGNC Symbol;Acc:HGNC:17433]
SRGN	7.86033	3.77933	8.69008	5.94145	11.1071	#N/A	#N/A	#N/A	#N/A	1.01518	0.510489	3.18076	#N/A	1.27623	1.66558	2.74158	3.23632	3.1297	4.45838	4.55071	4.62311	3.55274	3.63653	2.66079	2.33711	2.68127	3.62965	22	ENSG00000122862	SRGN	protein_coding	serglycin [Source:HGNC Symbol;Acc:HGNC:9361]
PILRA	6.1605	3.21442	5.73446	5.69046	6.20642	#N/A	#N/A	0.60568	#N/A	#N/A	1.11719	5.5883	#N/A	1.16803	1.49764	4.04587	5.43592	3.88169	6.58047	6.75738	7.14299	6.38319	5.86045	7.58838	7.04806	5.78725	3.67525	22	ENSG00000085514	PILRA	protein_coding	paired immunoglobin like type 2 receptor alpha [Source:HGNC Symbol;Acc:HGNC:20396]
RELT	1.18554	1.34607	1.44601	0.928713	1.55219	#N/A	#N/A	0.72118	#N/A	#N/A	0.252867	3.32043	#N/A	0.911103	1.04576	3.31018	2.31126	0.626206	2.60916	4.93247	4.79375	3.97546	4.50071	5.68085	4.63176	4.07365	2.91264	22	ENSG00000054967	RELT	protein_coding	RELT TNF receptor [Source:HGNC Symbol;Acc:HGNC:13764]
GPCPD1	1.09068	0.866778	0.989181	0.361742	0.890979	#N/A	#N/A	#N/A	#N/A	0.327271	0.525155	1.40661	#N/A	0.369123	0.473223	1.17755	1.70467	1.56631	1.59861	6.10232	0.922634	1.19679	1.29414	1.4316	1.83883	1.0869	2.01461	22	ENSG00000125772	GPCPD1	protein_coding	glycerophosphocholine phosphodiesterase 1 [Source:HGNC Symbol;Acc:HGNC:26957]
MYADM	3.45181	2.76722	5.0732	4.10926	5.92814	#N/A	#N/A	#N/A	#N/A	1.30921	0.752072	3.81973	#N/A	1.09836	1.49583	4.08777	2.70906	2.96213	2.96496	6.4606	4.93922	3.84418	4.98526	2.89713	2.34656	2.67159	2.64923	22	ENSG00000179820	MYADM	protein_coding	myeloid associated differentiation marker [Source:HGNC Symbol;Acc:HGNC:7544]
CLEC11A	4.02009	1.80734	5.03307	4.55782	6.07887	0.790958	#N/A	1.47134	#N/A	1.70804	#N/A	3.621	#N/A	1.33969	1.69595	1.64968	3.07022	1.34885	3.72554	1.85545	1.71194	3.78658	4.20408	2.89674	3.03328	5.15984	#N/A	22	ENSG00000105472	CLEC11A	protein_coding	C-type lectin domain containing 11A [Source:HGNC Symbol;Acc:HGNC:10576]
ADGRE2	8.58036	3.10554	7.99914	5.76129	8.21384	#N/A	#N/A	0.543109	#N/A	#N/A	0.666291	8.35595	#N/A	0.958357	1.07423	5.63181	7.1008	2.72932	7.29054	6.32378	9.79652	9.73508	9.21571	10.9787	6.89202	11.0711	1.61762	22	ENSG00000127507	ADGRE2	protein_coding	adhesion G protein-coupled receptor E2 [Source:HGNC Symbol;Acc:HGNC:3337]
LYN	0.904436	1.07102	0.701297	0.869701	#N/A	#N/A	0.364211	0.451121	#N/A	#N/A	0.91712	7.09074	#N/A	1.04298	0.816092	2.09267	3.9306	1.01278	2.00646	6.32781	9.11911	7.95578	5.14738	6.43074	5.39283	7.24663	2.49952	22	ENSG00000254087	LYN	protein_coding	LYN proto-oncogene, Src family tyrosine kinase [Source:HGNC Symbol;Acc:HGNC:6735]
PID1	9.42437	4.36985	11.0742	8.74964	8.97219	#N/A	#N/A	#N/A	#N/A	1.55191	0.252699	10.5061	#N/A	1.35332	2.00321	6.88942	9.64322	4.78804	7.21854	8.53498	11.3975	10.9352	11.0953	11.3425	11.5403	8.7931	5.09631	22	ENSG00000153823	PID1	protein_coding	phosphotyrosine interaction domain containing 1 [Source:HGNC Symbol;Acc:HGNC:26084]
KLF6	1.33203	2.04144	1.63846	1.39097	2.62715	#N/A	#N/A	#N/A	#N/A	0.757752	1.08264	2.30857	#N/A	1.1614	1.33549	2.95907	2.55432	1.51589	3.25377	7.80541	1.92636	1.55763	2.51292	1.58017	1.53054	2.62602	2.43479	22	ENSG00000067082	KLF6	protein_coding	Kruppel like factor 6 [Source:HGNC Symbol;Acc:HGNC:2235]
CD4	7.77313	2.05153	7.32159	10.0323	8.33891	0.26684	0.455548	#N/A	#N/A	0.17364	#N/A	2.80792	#N/A	0.899333	1.35172	4.38384	1.94985	#N/A	5.19974	6.04401	0.751674	0.845693	4.31054	1.67306	2.98341	3.28869	2.83434	22	ENSG00000010610	CD4	protein_coding	CD4 molecule [Source:HGNC Symbol;Acc:HGNC:1678]
ZDHHC1	4.32657	2.96437	5.4512	4.98151	3.84487	1.02435	#N/A	#N/A	#N/A	1.15449	1.15465	7.10553	#N/A	2.96339	2.98172	5.00774	5.23525	1.70442	4.01588	3.14834	6.97602	8.42298	8.73319	7.61794	4.18866	5.50769	#N/A	22	ENSG00000159714	ZDHHC1	protein_coding	zinc finger DHHC-type containing 1 [Source:HGNC Symbol;Acc:HGNC:17916]
BNIP2	0.705093	1.07191	0.942164	1.08201	1.10761	#N/A	#N/A	#N/A	#N/A	0.438955	0.453288	1.43702	#N/A	0.875177	0.964023	1.14401	1.55365	1.20344	1.57544	1.73977	1.15076	1.11662	1.25298	1.04043	0.937028	1.09605	1.15185	22	ENSG00000140299	BNIP2	protein_coding	BCL2 interacting protein 2 [Source:HGNC Symbol;Acc:HGNC:1083]
FOS	9.29228	5.53965	13.2976	9.37103	9.58867	#N/A	#N/A	#N/A	#N/A	3.00801	0.942979	10.5457	#N/A	2.09745	3.07516	7.95068	10.1517	5.22249	8.91289	7.44116	12.0491	9.78306	12.4631	11.3558	10.7102	13.7493	5.81947	22	ENSG00000170345	FOS	protein_coding	Fos proto-oncogene, AP-1 transcription factor subunit [Source:HGNC Symbol;Acc:HGNC:3796]
IER2	1.40077	1.68948	1.89213	1.7062	2.53058	#N/A	#N/A	#N/A	#N/A	1.17346	0.388232	1.35544	#N/A	1.10969	1.49286	1.10121	1.82943	2.05951	1.87474	4.18996	2.2569	1.84593	1.56068	1.20068	0.844062	2.23566	4.5537	22	ENSG00000160888	IER2	protein_coding	immediate early response 2 [Source:HGNC Symbol;Acc:HGNC:28871]
TST	3.30472	4.4631	5.2304	3.2837	5.95465	1.17789	1.52332	#N/A	#N/A	3.15476	1.41716	6.82994	#N/A	3.71748	3.82338	3.94883	3.26354	3.46712	1.57492	#N/A	8.52412	7.99246	7.05734	6.55641	3.41415	5.32147	#N/A	22	ENSG00000128311	TST	protein_coding	thiosulfate sulfurtransferase [Source:HGNC Symbol;Acc:HGNC:12388]
RASGEF1B	1.9879	1.53278	1.73287	1.32037	1.31115	#N/A	#N/A	#N/A	#N/A	0.221547	1.20812	7.92338	#N/A	1.06772	1.29885	5.25532	6.28769	1.17984	4.74347	8.78341	8.00788	8.8785	8.83689	10.0935	11.1223	8.5571	2.65144	22	ENSG00000138670	RASGEF1B	protein_coding	RasGEF domain family member 1B [Source:HGNC Symbol;Acc:HGNC:24881]
KRAS	0.855686	0.783481	0.885796	#N/A	1.28605	0.412146	0.633012	#N/A	#N/A	#N/A	0.650253	1.04763	#N/A	0.545812	0.543195	0.579024	1.01326	1.06472	1.15671	3.30358	0.815954	0.994834	0.411743	0.57502	0.377376	0.853625	1.32043	22	ENSG00000133703	KRAS	protein_coding	KRAS proto-oncogene, GTPase [Source:HGNC Symbol;Acc:HGNC:6407]
TMEM167B	1.20323	1.23665	1.61696	1.21098	1.61663	0.665415	#N/A	#N/A	#N/A	0.300219	0.502805	1.25558	#N/A	1.43645	1.6102	1.15548	1.71611	1.14162	2.5127	3.68727	1.31164	1.38176	1.27679	0.828101	0.739994	1.17132	#N/A	22	ENSG00000215717	TMEM167B	protein_coding	transmembrane protein 167B [Source:HGNC Symbol;Acc:HGNC:30187]
CSRNP1	1.58233	1.38936	2.10427	1.18517	2.45138	#N/A	#N/A	#N/A	#N/A	0.668066	0.582217	0.511198	#N/A	1.03324	0.966534	1.97379	2.41814	1.55382	2.87054	1.93414	1.76479	1.76731	2.9871	2.23023	1.99952	2.44032	1.83814	22	ENSG00000144655	CSRNP1	protein_coding	cysteine and serine rich nuclear protein 1 [Source:HGNC Symbol;Acc:HGNC:14300]
INAFM2	3.3954	4.66311	7.67083	4.2127	4.44302	1.44984	#N/A	#N/A	0.669043	1.3001	1.05709	3.01453	#N/A	3.45264	5.22789	3.08322	2.83581	4.97354	4.64852	#N/A	6.57953	5.83531	4.48554	2.91895	2.10426	3.46772	#N/A	22	ENSG00000259330	INAFM2	protein_coding	InaF motif containing 2 [Source:HGNC Symbol;Acc:HGNC:35165]
OAS3	1.86041	1.68031	1.86871	1.22527	2.28548	0.608276	0.892841	#N/A	#N/A	#N/A	0.460493	1.61277	#N/A	1.11909	1.32117	2.54428	0.8474	2.44096	2.25963	4.05753	1.24784	1.29951	1.71841	1.49236	1.93336	2.63368	#N/A	22	ENSG00000111331	OAS3	protein_coding	2'-5'-oligoadenylate synthetase 3 [Source:HGNC Symbol;Acc:HGNC:8088]
NABP1	1.71161	1.24456	1.32512	1.29583	2.19131	#N/A	#N/A	#N/A	#N/A	0.673664	0.391905	1.25961	#N/A	0.790668	0.967017	2.13668	2.46494	1.38628	0.877576	4.58972	1.07277	0.371527	1.6439	1.45444	2.14119	1.45163	2.51323	22	ENSG00000173559	NABP1	protein_coding	nucleic acid binding protein 1 [Source:HGNC Symbol;Acc:HGNC:26232]
GSN	1.07646	1.33851	0.868612	1.1491	1.50434	0.645178	0.845322	1.56843	#N/A	0.369462	#N/A	2.33911	#N/A	1.40977	1.18125	1.00867	2.16164	0.519171	2.79545	#N/A	3.21621	2.69747	1.91948	2.70638	2.62296	2.34674	#N/A	22	ENSG00000148180	GSN	protein_coding	gelsolin [Source:HGNC Symbol;Acc:HGNC:4620]
RGS2	5.81459	3.60078	6.35988	2.79154	6.94206	#N/A	#N/A	#N/A	#N/A	0.882771	0.850547	8.6691	#N/A	1.7749	2.28662	5.96306	7.36214	2.10639	5.77023	6.09348	10.5888	10.8875	10.2531	10.274	8.37304	8.87463	4.36648	22	ENSG00000116741	RGS2	protein_coding	regulator of G protein signaling 2 [Source:HGNC Symbol;Acc:HGNC:9998]
G6PD	1.41865	1.52787	1.99956	2.62417	2.24528	0.91127	0.989954	#N/A	#N/A	0.802238	1.65351	1.49391	#N/A	1.33172	1.37265	#N/A	2.37567	2.13825	2.35373	1.12114	2.89358	2.52023	1.09277	0.840612	#N/A	2.08607	2.16633	22	ENSG00000160211	G6PD	protein_coding	glucose-6-phosphate dehydrogenase [Source:HGNC Symbol;Acc:HGNC:4057]
ANXA1	8.52003	3.7622	9.09189	8.43627	10.1435	#N/A	#N/A	#N/A	#N/A	0.932567	0.916057	2.58352	#N/A	1.3804	1.74037	3.26097	2.53971	4.42537	7.09737	4.60826	2.35121	2.12653	3.19435	1.30624	0.965493	2.51718	2.40169	22	ENSG00000135046	ANXA1	protein_coding	annexin A1 [Source:HGNC Symbol;Acc:HGNC:533]
CSF3R	11.3131	4.01449	14.0748	8.0105	12.5816	#N/A	#N/A	#N/A	#N/A	2.00538	0.400125	9.21458	#N/A	1.00595	1.69987	5.96734	8.95851	3.99918	8.3556	5.37372	10.3402	9.90415	11.207	11.0918	9.78499	8.82034	3.0193	22	ENSG00000119535	CSF3R	protein_coding	colony stimulating factor 3 receptor [Source:HGNC Symbol;Acc:HGNC:2439]
SMS	0.845535	1.41864	1.13874	1.25798	1.56587	0.357776	#N/A	#N/A	#N/A	#N/A	0.710763	1.74522	#N/A	0.87104	0.920146	1.46739	0.421287	1.96925	1.54425	2.49323	1.38693	1.12673	1.05028	1.20006	1.0607	1.42008	1.68195	22	ENSG00000102172	SMS	protein_coding	spermine synthase [Source:HGNC Symbol;Acc:HGNC:11123]
FXYD6	6.29901	4.99447	4.81916	2.49369	4.45121	1.1259	#N/A	#N/A	#N/A	4.31108	5.46453	5.13907	#N/A	2.21429	3.17295	3.64726	2.82504	2.85964	1.02674	0.525008	8.26118	6.58664	7.27941	9.01552	5.29343	2.37666	#N/A	22	ENSG00000137726	FXYD6	protein_coding	FXYD domain containing ion transport regulator 6 [Source:HGNC Symbol;Acc:HGNC:4030]
PLEK	1.37183	1.99023	2.34487	1.08994	2.9682	#N/A	#N/A	#N/A	#N/A	0.303077	0.797532	2.99961	#N/A	1.18721	1.46273	0.780239	1.94635	0.780833	3.34309	1.39274	6.26901	4.38524	1.31349	1.34887	0.458729	3.63566	2.30164	22	ENSG00000115956	PLEK	protein_coding	pleckstrin [Source:HGNC Symbol;Acc:HGNC:9070]
CLEC4F	4.45168	2.96083	4.2826	2.56662	4.58901	2.48651	#N/A	0.453387	#N/A	#N/A	#N/A	0.983231	#N/A	2.22431	2.52926	4.37843	3.10601	3.47512	1.19452	1.54903	9.66332	4.35581	8.21661	1.13278	0.840679	2.56927	0.445229	22	ENSG00000152672	CLEC4F	protein_coding	C-type lectin domain family 4 member F [Source:HGNC Symbol;Acc:HGNC:25357]
TRPM4	3.75409	3.66074	5.26158	3.33539	5.41658	#N/A	1.56992	#N/A	#N/A	1.66189	0.822063	6.16636	#N/A	1.99258	2.69372	4.90031	3.60725	1.45805	2.2191	0.778423	8.79206	7.34592	9.57855	6.49148	5.41981	3.83912	#N/A	22	ENSG00000130529	TRPM4	protein_coding	transient receptor potential cation channel subfamily M member 4 [Source:HGNC Symbol;Acc:HGNC:17993]
SERPINB8	1.22782	1.45918	2.03831	#N/A	1.93209	0.552573	#N/A	#N/A	#N/A	1.5871	0.435802	2.84903	#N/A	1.78595	1.79138	3.16552	3.09843	1.55658	2.2092	3.30526	3.42181	2.79897	3.14578	2.89314	2.33387	2.03553	3.36859	22	ENSG00000166401	SERPINB8	protein_coding	serpin family B member 8 [Source:HGNC Symbol;Acc:HGNC:8952]
WSB2	1.42391	1.2308	1.54326	1.56463	1.09304	0.555425	1.05812	#N/A	#N/A	0.579272	0.81742	0.833429	#N/A	0.534763	0.772343	0.718498	0.718177	1.40618	1.54276	1.57058	0.727732	0.609682	0.416606	0.528066	#N/A	1.58569	#N/A	22	ENSG00000176871	WSB2	protein_coding	WD repeat and SOCS box containing 2 [Source:HGNC Symbol;Acc:HGNC:19222]
PHETA1	3.12074	3.01362	3.7253	5.35896	3.18171	1.3448	1.29656	#N/A	#N/A	0.528193	#N/A	3.79702	#N/A	2.26428	2.25879	3.44271	5.3891	1.17284	4.15516	2.96893	6.10008	8.6339	4.05663	4.0115	3.1833	5.94575	#N/A	22	ENSG00000198324	PHETA1	protein_coding	PH domain containing endocytic trafficking adaptor 1 [Source:HGNC Symbol;Acc:HGNC:26509]
SGPL1	0.911874	1.04371	0.846692	1.40634	1.07503	0.252878	#N/A	#N/A	#N/A	#N/A	0.363447	0.671904	#N/A	0.450054	0.591516	0.483138	0.953807	1.2891	1.85038	4.03744	0.924102	0.895677	0.35616	0.547779	0.755326	0.874403	1.84244	22	ENSG00000166224	SGPL1	protein_coding	sphingosine-1-phosphate lyase 1 [Source:HGNC Symbol;Acc:HGNC:10817]
ARHGEF11	7.90834	2.87651	7.15139	5.62535	10.4852	#N/A	#N/A	#N/A	#N/A	0.432222	0.769115	6.40369	#N/A	0.968027	1.34696	5.20816	5.11026	3.54927	4.9996	6.91402	6.28334	6.13406	8.61174	8.72392	7.38014	5.93739	1.32116	22	ENSG00000132694	ARHGEF11	protein_coding	Rho guanine nucleotide exchange factor 11 [Source:HGNC Symbol;Acc:HGNC:14580]
GPI#105220	0.843227	0.766399	0.706552	1.32836	1.18781	0.453449	0.885904	1.01831	#N/A	#N/A	0.517969	0.508136	#N/A	0.251687	#N/A	0.774278	0.498004	1.81411	1.20998	4.31647	0.610986	0.66435	0.392875	0.473525	0.497654	0.895704	#N/A	22	ENSG00000105220	GPI	protein_coding	glucose-6-phosphate isomerase [Source:HGNC Symbol;Acc:HGNC:4458]
UBXN11	3.43955	1.71108	2.83076	2.55015	4.59549	#N/A	#N/A	#N/A	#N/A	0.313183	0.949164	1.61354	#N/A	0.694427	1.08968	3.4036	2.66125	2.50189	4.75085	1.29552	1.31056	1.36518	3.01086	2.26776	2.49488	1.03189	3.68523	22	ENSG00000158062	UBXN11	protein_coding	UBX domain protein 11 [Source:HGNC Symbol;Acc:HGNC:30600]
PDP1	1.33391	1.3236	1.11347	1.95426	1.20449	0.566299	0.874302	1.21165	#N/A	#N/A	0.785402	1.89231	#N/A	1.1511	0.992548	1.80856	1.06869	1.48785	#N/A	3.98733	1.50915	0.846147	1.69636	1.40673	1.45184	0.830867	#N/A	22	ENSG00000164951	PDP1	protein_coding	pyruvate dehydrogenase phosphatase catalytic subunit 1 [Source:HGNC Symbol;Acc:HGNC:9279]
LDHA#134333	0.865422	1.67122	2.00625	1.60811	2.31567	1.49455	1.41898	1.03436	1.09785	0.929377	#N/A	0.769317	#N/A	1.3672	1.58987	0.992652	#N/A	1.93686	1.60198	6.67138	1.40336	1.23842	1.16996	0.371846	#N/A	2.06234	#N/A	22	ENSG00000134333	LDHA	protein_coding	lactate dehydrogenase A [Source:HGNC Symbol;Acc:HGNC:6535]
RCBTB2	6.46793	1.78905	7.89052	3.84592	10.8045	#N/A	#N/A	#N/A	#N/A	0.618789	0.962047	2.16275	#N/A	0.841284	1.07897	1.14033	1.9456	3.38517	1.20974	5.11788	2.33739	1.13118	1.4334	1.56926	1.39263	3.63038	2.22413	22	ENSG00000136161	RCBTB2	protein_coding	RCC1 and BTB domain containing protein 2 [Source:HGNC Symbol;Acc:HGNC:1914]
PTPRN2-AS1	4.23446	3.5504	4.53752	1.52947	4.21348	0.939965	0.515192	0.349631	#N/A	#N/A	1.83703	5.02143	#N/A	1.70589	2.88195	5.26095	2.4563	2.79904	0.679469	#N/A	10.183	6.37192	6.68542	6.95908	5.22449	1.67957	#N/A	22	ENSG00000233038	PTPRN2-AS1	lncRNA	PTPRN2 antisense RNA 1 [Source:HGNC Symbol;Acc:HGNC:40488]
SRXN1	2.9338	2.90629	4.61283	3.89397	5.70897	2.64524	1.42295	#N/A	#N/A	1.44293	3.22604	2.50343	#N/A	2.91846	4.11554	2.48248	1.73848	2.67741	1.57561	1.0809	5.84733	3.17066	2.53823	1.77157	#N/A	2.52678	#N/A	22	ENSG00000271303	SRXN1	protein_coding	sulfiredoxin 1 [Source:HGNC Symbol;Acc:HGNC:16132]
CPNE8	5.73982	2.41893	5.37914	5.20083	5.82413	#N/A	#N/A	#N/A	#N/A	0.574126	0.241814	2.56612	#N/A	0.893541	1.34335	2.31994	2.63786	1.62027	4.77586	5.66148	2.07683	1.644	1.86426	2.17865	2.56742	3.62776	1.08577	22	ENSG00000139117	CPNE8	protein_coding	copine 8 [Source:HGNC Symbol;Acc:HGNC:23498]
SLC31A2	7.50597	3.50023	9.23341	4.98617	10.0647	#N/A	0.700654	#N/A	#N/A	#N/A	1.26242	7.541	#N/A	1.5436	1.68519	6.21118	6.78117	3.67455	4.91859	6.81847	9.07309	9.48065	9.43167	8.83001	8.70638	9.39771	2.27895	22	ENSG00000136867	SLC31A2	protein_coding	solute carrier family 31 member 2 [Source:HGNC Symbol;Acc:HGNC:11017]
RNF19B	1.10847	1.31742	0.989667	1.21608	1.61061	#N/A	#N/A	#N/A	#N/A	0.327991	0.814117	0.670757	#N/A	0.526797	0.863267	0.591493	1.23844	1.98081	2.08164	5.52345	1.42027	1.10796	0.585701	0.760495	0.912781	1.27529	1.77917	22	ENSG00000116514	RNF19B	protein_coding	ring finger protein 19B [Source:HGNC Symbol;Acc:HGNC:26886]
PTAFR	6.36595	3.74499	7.33477	6.27391	6.45366	#N/A	#N/A	#N/A	#N/A	1.75845	1.16405	11.8256	#N/A	1.42217	1.68963	6.90811	10.0665	4.38044	8.68214	5.70556	10.1968	12.8689	10.9363	15.0923	10.5613	8.61295	8.14632	22	ENSG00000169403	PTAFR	protein_coding	platelet activating factor receptor [Source:HGNC Symbol;Acc:HGNC:9582]
IRS2	5.66659	2.22936	5.80114	6.10075	4.01116	#N/A	#N/A	#N/A	#N/A	0.741901	1.59224	2.67886	#N/A	0.731251	1.18132	3.74393	4.22561	3.37457	7.43587	5.01278	2.46719	3.14434	5.63975	4.32804	6.0201	5.00629	2.61073	22	ENSG00000185950	IRS2	protein_coding	insulin receptor substrate 2 [Source:HGNC Symbol;Acc:HGNC:6126]
PLBD1	5.50449	3.12498	5.88946	7.01846	6.77189	#N/A	#N/A	#N/A	#N/A	1.78374	0.27377	5.68827	#N/A	1.49503	1.86541	5.08392	4.33731	2.38227	6.42962	5.58478	5.78292	5.59238	7.25609	8.41593	7.78814	5.45886	4.7608	22	ENSG00000121316	PLBD1	protein_coding	phospholipase B domain containing 1 [Source:HGNC Symbol;Acc:HGNC:26215]
RTF2	0.689441	1.02053	1.0368	1.1635	0.903479	0.361209	0.551728	#N/A	#N/A	0.781002	#N/A	1.43369	#N/A	0.859731	1.00276	0.979869	1.08265	0.589087	1.10436	3.76319	1.2347	1.14491	1.23598	0.806386	0.401136	1.07946	#N/A	22	ENSG00000022277	RTF2	protein_coding	replication termination factor 2 [Source:HGNC Symbol;Acc:HGNC:15890]
ACSL1	5.70808	2.49856	5.2332	3.7737	7.3527	#N/A	#N/A	#N/A	#N/A	0.850113	1.17314	6.31574	#N/A	0.574205	1.1019	4.44448	5.56409	2.60487	3.95104	6.78473	7.50494	6.75464	6.64515	8.72978	7.89638	6.19195	3.21067	22	ENSG00000151726	ACSL1	protein_coding	acyl-CoA synthetase long chain family member 1 [Source:HGNC Symbol;Acc:HGNC:3569]
FAM210B	1.69726	2.5814	3.85307	3.69285	3.08015	1.14698	#N/A	#N/A	#N/A	1.48942	2.09463	1.62052	#N/A	1.89519	2.04135	2.23789	2.89805	2.00911	3.69459	3.48142	1.41014	1.97276	2.02918	0.894588	0.590997	1.51769	#N/A	22	ENSG00000124098	FAM210B	protein_coding	family with sequence similarity 210 member B [Source:HGNC Symbol;Acc:HGNC:16102]
PTBP3	0.526444	0.486169	0.459062	0.34862	0.51652	0.280356	#N/A	0.569156	#N/A	#N/A	0.433829	0.516808	#N/A	0.446776	0.532148	0.541281	0.413418	#N/A	1.8228	5.87502	0.527275	0.318665	0.3135	0.436853	0.452978	0.674095	1.03459	22	ENSG00000119314	PTBP3	protein_coding	polypyrimidine tract binding protein 3 [Source:HGNC Symbol;Acc:HGNC:10253]
CX3CR1	7.69718	4.05225	9.46893	8.83653	10.5165	3.138	3.69285	3.23767	1.52334	#N/A	2.34318	4.55194	#N/A	2.40289	2.28044	#N/A	1.21757	3.84532	6.43119	4.51038	7.75647	4.34277	0.81765	#N/A	#N/A	3.71255	4.12619	22	ENSG00000168329	CX3CR1	protein_coding	C-X3-C motif chemokine receptor 1 [Source:HGNC Symbol;Acc:HGNC:2558]
TTLL4	1.4604	1.25627	1.19276	0.877812	1.58189	#N/A	#N/A	#N/A	#N/A	0.930379	0.601023	1.48625	#N/A	0.548324	1.13097	1.36306	1.18653	0.962538	1.83877	4.12284	1.47493	1.57251	1.57337	1.53856	1.77767	2.48399	2.17695	22	ENSG00000135912	TTLL4	protein_coding	tubulin tyrosine ligase like 4 [Source:HGNC Symbol;Acc:HGNC:28976]
#284930	4.24245	3.26839	5.2904	5.55972	7.20802	#N/A	#N/A	#N/A	#N/A	0.83747	1.19285	7.61785	#N/A	1.88416	2.19438	6.20682	5.83291	2.72671	6.42107	3.21174	12.5356	8.88846	11.383	11.1031	9.21639	6.28585	2.79821	22	ENSG00000284930		lncRNA	novel transcript
ERLIN2	1.1514	1.15784	0.977405	0.921005	0.658038	0.308222	#N/A	1.23208	#N/A	0.421196	#N/A	1.5352	#N/A	1.03053	1.0782	1.31142	1.72307	0.831086	1.20896	4.49494	0.937452	1.0963	1.28992	1.23895	1.18233	1.16519	#N/A	22	ENSG00000147475	ERLIN2	protein_coding	ER lipid raft associated 2 [Source:HGNC Symbol;Acc:HGNC:1356]
SNX10	0.718448	1.07529	0.444164	2.20847	0.488678	#N/A	#N/A	0.526828	#N/A	#N/A	0.659714	2.58426	#N/A	1.22012	1.0587	2.43218	1.87275	2.05322	2.7259	8.82112	3.84254	2.83903	2.87604	3.40752	2.81987	2.7268	3.18446	22	ENSG00000086300	SNX10	protein_coding	sorting nexin 10 [Source:HGNC Symbol;Acc:HGNC:14974]
OGFR	0.745305	0.762196	0.976915	0.845865	1.07508	0.184231	0.790812	#N/A	#N/A	#N/A	#N/A	1.04739	#N/A	0.409572	0.548002	0.742064	1.10321	1.32421	1.09239	3.87449	0.927757	1.11445	0.795118	0.729815	0.620092	1.48702	1.5528	22	ENSG00000060491	OGFR	protein_coding	opioid growth factor receptor [Source:HGNC Symbol;Acc:HGNC:15768]
#233461	2.50714	3.54404	4.08123	2.66303	2.45401	1.45293	#N/A	#N/A	#N/A	2.44594	2.95937	4.15892	#N/A	4.82746	2.79561	4.73528	2.17556	3.82119	2.24909	1.99933	7.44346	7.98515	6.44519	4.38265	2.29074	5.19271	#N/A	22	ENSG00000233461		lncRNA	novel transcript
TSPAN4	4.49511	3.25642	4.98499	4.50815	4.52643	#N/A	#N/A	#N/A	#N/A	1.80044	0.572257	4.24558	#N/A	1.37372	1.42439	2.17281	1.67267	2.93974	5.46623	4.03974	3.62788	4.47915	4.82648	3.6671	3.16046	4.62019	1.49007	22	ENSG00000214063	TSPAN4	protein_coding	tetraspanin 4 [Source:HGNC Symbol;Acc:HGNC:11859]
NAV1	1.43343	1.8322	1.45265	2.68182	1.10235	0.498821	0.930353	#N/A	2.31326	#N/A	#N/A	2.25179	#N/A	0.596856	1.44615	3.5976	3.17697	1.06136	0.993327	5.49957	1.45284	2.08797	2.98093	2.32335	3.32261	3.09921	#N/A	22	ENSG00000134369	NAV1	protein_coding	neuron navigator 1 [Source:HGNC Symbol;Acc:HGNC:15989]
SLC43A3	3.49889	2.18007	4.93702	3.62211	6.05823	0.466161	#N/A	0.866263	#N/A	0.34334	1.01046	3.82836	#N/A	1.84871	2.33529	3.8204	#N/A	1.02731	2.6629	5.24179	6.01721	3.55984	4.36519	3.21062	1.99313	2.97685	#N/A	22	ENSG00000134802	SLC43A3	protein_coding	solute carrier family 43 member 3 [Source:HGNC Symbol;Acc:HGNC:17466]
MXD1	4.46019	2.28942	4.43386	3.42438	4.096	#N/A	#N/A	#N/A	#N/A	0.439042	0.629092	2.79399	#N/A	0.741912	1.01596	2.1834	2.90249	2.48303	2.80463	3.53796	3.88474	3.366	3.13432	3.47151	3.1558	3.20583	2.04034	22	ENSG00000059728	MXD1	protein_coding	MAX dimerization protein 1 [Source:HGNC Symbol;Acc:HGNC:6761]
TIPARP-AS1	2.95972	2.53258	6.65227	2.72253	2.32988	2.58646	#N/A	0.488358	#N/A	1.40873	2.08233	1.94339	#N/A	1.94168	3.13233	2.6659	1.3299	1.48082	1.12621	0.547916	2.10581	2.40296	3.61732	1.41229	#N/A	1.75144	#N/A	22	ENSG00000243926	TIPARP-AS1	lncRNA	TIPARP antisense RNA 1 [Source:HGNC Symbol;Acc:HGNC:41028]
GIMAP6	4.90339	2.90554	6.57913	6.75659	8.01506	2.70831	2.9453	1.26557	#N/A	2.00884	3.66047	0.863992	#N/A	1.84406	1.51791	0.707502	1.12869	3.79517	3.38655	2.9574	0.828426	1.02701	1.18588	#N/A	#N/A	#N/A	1.50604	22	ENSG00000133561	GIMAP6	protein_coding	GTPase, IMAP family member 6 [Source:HGNC Symbol;Acc:HGNC:21918]
#234261	5.13216	1.89327	3.11728	4.83322	3.30491	#N/A	#N/A	#N/A	#N/A	0.404018	1.69979	3.30944	#N/A	1.05146	1.70952	4.42893	1.69359	3.32751	4.45711	5.93994	2.42905	2.38264	5.07235	3.49219	5.76829	1.60657	2.41425	22	ENSG00000234261		lncRNA	novel transcript
SMCR8#176994	1.03029	1.43923	1.37674	1.41771	1.35004	0.359471	#N/A	#N/A	#N/A	0.498333	0.559827	1.6416	#N/A	1.0505	1.4143	1.6351	2.14722	1.48712	2.6484	4.5249	1.41575	1.46224	1.80133	1.2167	0.751093	0.820817	#N/A	22	ENSG00000176994	SMCR8	protein_coding	SMCR8-C9orf72 complex subunit [Source:HGNC Symbol;Acc:HGNC:17921]
WASHC2C	1.02863	0.800198	0.943109	1.19315	0.973102	#N/A	#N/A	#N/A	#N/A	0.38845	0.755361	0.89678	#N/A	0.479673	0.470585	0.927224	1.29986	0.863489	1.27732	7.33591	0.963228	0.845799	0.848864	0.997211	1.02805	1.08933	1.23813	22	ENSG00000172661	WASHC2C	protein_coding	WASH complex subunit 2C [Source:HGNC Symbol;Acc:HGNC:23414]
TASL	0.890411	2.45727	1.58835	1.30342	1.26653	#N/A	#N/A	#N/A	#N/A	1.06435	0.501583	9.73806	#N/A	1.67559	1.71013	5.52537	4.9108	1.03911	1.59167	2.81449	11.7988	8.5335	8.9546	9.68125	6.49364	5.36943	2.06029	22	ENSG00000120280	TASL	protein_coding	TLR adaptor interacting with endolysosomal SLC15A4 [Source:HGNC Symbol;Acc:HGNC:25667]
LSM12	0.69411	0.865979	1.03298	0.901645	1.25598	0.377612	#N/A	#N/A	#N/A	0.481416	0.326428	0.828355	#N/A	0.784309	0.816774	0.758767	0.755618	0.585138	0.625063	4.1008	1.03363	0.89723	0.921043	0.880985	0.498424	0.888572	#N/A	22	ENSG00000161654	LSM12	protein_coding	LSM12 homolog [Source:HGNC Symbol;Acc:HGNC:26407]
TAGLN	1.28902	1.34014	1.11982	#N/A	0.784866	0.548083	0.702735	1.29619	#N/A	#N/A	1.64346	3.84123	#N/A	0.701659	0.725492	3.22597	3.40418	2.09026	3.96414	4.00325	3.57642	3.74982	3.94241	5.25676	5.07835	4.53837	#N/A	22	ENSG00000149591	TAGLN	protein_coding	transgelin [Source:HGNC Symbol;Acc:HGNC:11553]
OSTF1	0.449947	0.664793	0.653237	#N/A	0.55825	0.393549	0.548	0.580893	#N/A	#N/A	0.596542	0.681387	#N/A	0.624349	0.772591	#N/A	0.65012	1.06287	1.99143	4.25817	0.921664	0.71662	0.710994	0.655205	0.373048	0.714402	1.62502	22	ENSG00000134996	OSTF1	protein_coding	osteoclast stimulating factor 1 [Source:HGNC Symbol;Acc:HGNC:8510]
IL1RAP	2.54504	1.28617	1.89019	2.03098	1.94029	#N/A	#N/A	#N/A	#N/A	0.592223	1.06809	0.950375	#N/A	0.291462	0.799116	1.67775	1.66018	2.61295	3.00989	4.97773	1.63974	1.17314	1.37303	1.72908	1.81403	1.59317	2.18076	22	ENSG00000196083	IL1RAP	protein_coding	interleukin 1 receptor accessory protein [Source:HGNC Symbol;Acc:HGNC:5995]
COPS7A	1.11784	1.56152	1.44718	1.29458	1.16045	0.485448	#N/A	#N/A	#N/A	0.367106	0.481341	1.68092	#N/A	0.938447	1.07134	1.13352	0.931244	0.941949	0.988487	4.64204	1.33696	1.65932	1.05655	1.15695	0.871598	1.10318	#N/A	22	ENSG00000111652	COPS7A	protein_coding	COP9 signalosome subunit 7A [Source:HGNC Symbol;Acc:HGNC:16758]
CREBL2	1.48042	#N/A	1.39657	1.29717	1.43811	0.719171	1.81871	1.48255	#N/A	0.87149	0.568563	0.754091	#N/A	0.490665	0.80235	1.4145	1.26104	1.3886	2.23447	5.25348	#N/A	0.400939	1.13126	0.818294	0.840572	0.711705	#N/A	22	ENSG00000111269	CREBL2	protein_coding	cAMP responsive element binding protein like 2 [Source:HGNC Symbol;Acc:HGNC:2350]
ATP1B1	2.51906	2.14294	2.45517	2.61924	4.14886	0.553676	1.94196	#N/A	#N/A	0.882728	#N/A	2.05103	#N/A	1.18379	1.56874	2.74364	0.893193	1.91955	1.58821	4.41909	2.04649	1.06297	2.44774	1.83114	2.11581	3.33141	#N/A	22	ENSG00000143153	ATP1B1	protein_coding	ATPase Na+/K+ transporting subunit beta 1 [Source:HGNC Symbol;Acc:HGNC:804]
CLMN	0.946691	0.953737	0.667095	1.71257	0.84659	#N/A	#N/A	#N/A	#N/A	1.1659	1.65127	7.30463	#N/A	0.891378	0.877283	5.0695	7.16894	0.540909	3.03329	7.24648	7.87174	7.69759	8.8787	9.46182	10.3034	6.84358	1.84184	22	ENSG00000165959	CLMN	protein_coding	calmin [Source:HGNC Symbol;Acc:HGNC:19972]
OXA1L	0.644352	1.09962	1.22818	0.778641	1.04591	0.366656	#N/A	#N/A	#N/A	0.479538	0.698258	1.32229	#N/A	1.05948	0.981121	1.24941	1.26248	1.55071	0.928457	6.09082	1.37273	1.36479	1.3938	1.35456	0.97294	1.78621	#N/A	22	ENSG00000155463	OXA1L	protein_coding	OXA1L mitochondrial inner membrane protein [Source:HGNC Symbol;Acc:HGNC:8526]
LINC01732	3.14495	2.79329	2.1594	1.42106	2.58153	3.11204	#N/A	0.357175	#N/A	#N/A	3.09056	5.40095	#N/A	2.25025	1.45944	7.93401	2.1876	3.23511	0.763462	0.414562	6.43229	6.83364	6.47667	6.71405	6.71386	1.75269	#N/A	22	ENSG00000237292	LINC01732	lncRNA	long intergenic non-protein coding RNA 1732 [Source:HGNC Symbol;Acc:HGNC:52520]
PMAIP1	1.08686	2.12646	1.42199	2.13647	1.08686	0.295764	1.13923	0.93156	#N/A	0.803188	#N/A	2.41997	#N/A	1.68671	1.72818	2.38139	1.57268	2.16644	1.10617	5.414	4.28499	1.2359	3.46519	2.47238	1.60631	#N/A	#N/A	22	ENSG00000141682	PMAIP1	protein_coding	phorbol-12-myristate-13-acetate-induced protein 1 [Source:HGNC Symbol;Acc:HGNC:9108]
BLOC1S6	0.612764	1.18261	1.01091	0.728452	0.476509	0.253141	#N/A	#N/A	#N/A	0.858078	#N/A	1.29064	#N/A	0.883368	0.907851	0.841955	1.04067	1.29637	1.00324	1.03343	1.18898	1.28013	1.1418	1.15959	0.840004	1.09884	1.9233	22	ENSG00000104164	BLOC1S6	protein_coding	biogenesis of lysosomal organelles complex 1 subunit 6 [Source:HGNC Symbol;Acc:HGNC:8549]
CYP1B1-AS1	3.48005	2.26216	3.87073	2.19726	3.13026	#N/A	#N/A	#N/A	#N/A	0.662023	3.08833	5.96227	#N/A	0.823445	1.62364	3.74554	3.37104	1.8677	3.87295	2.92209	6.54055	5.88835	6.88967	8.69345	10.9701	4.3068	1.53883	22	ENSG00000232973	CYP1B1-AS1	lncRNA	CYP1B1 antisense RNA 1 [Source:HGNC Symbol;Acc:HGNC:28543]
USB1	0.96625	1.13293	1.4814	1.20835	1.07829	0.518997	#N/A	1.59278	#N/A	0.512605	0.878941	1.18176	#N/A	0.778905	0.846966	#N/A	0.988648	1.24386	1.06808	2.79776	1.38008	0.999934	0.740155	0.710048	#N/A	1.19758	1.63764	22	ENSG00000103005	USB1	protein_coding	U6 snRNA biogenesis phosphodiesterase 1 [Source:HGNC Symbol;Acc:HGNC:25792]
PRDX6	0.605809	1.93899	1.82039	1.87293	1.7652	1.43058	1.3284	1.49319	#N/A	1.60642	1.06838	1.80067	#N/A	1.52836	1.27855	1.55539	1.08871	1.43974	1.51114	#N/A	1.58046	1.71694	1.70789	0.825216	#N/A	1.0146	#N/A	22	ENSG00000117592	PRDX6	protein_coding	peroxiredoxin 6 [Source:HGNC Symbol;Acc:HGNC:16753]
#288044	1.30019	1.63128	2.09721	1.99983	1.66494	0.554978	#N/A	#N/A	#N/A	1.07475	0.817346	1.86544	#N/A	1.2555	1.2109	1.28028	2.02188	0.835638	2.10275	1.93521	1.881	2.44553	1.65962	1.85705	1.44988	0.897741	#N/A	22	ENSG00000288044		lncRNA	novel transcript, antisense to RABGGTAand DHRS1
CPSF2	0.583074	0.696904	0.669413	#N/A	0.683207	0.40405	0.702759	#N/A	#N/A	0.459618	0.47875	0.762588	#N/A	0.682415	0.790077	0.717378	0.54961	0.605215	1.09852	2.82915	0.577643	0.6217	0.592787	0.570261	0.46884	0.606681	#N/A	22	ENSG00000165934	CPSF2	protein_coding	cleavage and polyadenylation specific factor 2 [Source:HGNC Symbol;Acc:HGNC:2325]
SUCLG1	0.600603	0.889474	1.24861	1.17215	0.891316	0.887179	1.64407	#N/A	#N/A	0.425124	0.746007	0.951727	#N/A	0.915638	1.19967	0.71482	0.672027	1.33378	1.24143	3.9105	0.945504	0.760354	0.764995	0.512438	#N/A	0.791901	#N/A	22	ENSG00000163541	SUCLG1	protein_coding	succinate-CoA ligase GDP/ADP-forming subunit alpha [Source:HGNC Symbol;Acc:HGNC:11449]
PPM1N	1.36155	1.59469	1.31253	#N/A	2.17158	2.92134	3.65888	2.36788	2.43007	#N/A	2.25698	1.50206	#N/A	1.022	#N/A	1.17819	2.34377	1.7437	2.864	1.65318	1.24908	1.77542	0.930415	1.44202	1.28606	1.34576	#N/A	22	ENSG00000213889	PPM1N	protein_coding	protein phosphatase, Mg2+/Mn2+ dependent 1N (putative) [Source:HGNC Symbol;Acc:HGNC:26845]
UNC93B1	0.463947	1.18991	0.733378	0.682503	0.563019	0.299092	#N/A	0.572344	#N/A	#N/A	0.473967	4.97995	#N/A	1.33207	1.39196	3.61376	4.2294	#N/A	1.71425	7.21329	5.20215	4.74984	6.02432	4.96924	4.40088	5.66789	2.69369	22	ENSG00000110057	UNC93B1	protein_coding	unc-93 homolog B1, TLR signaling regulator [Source:HGNC Symbol;Acc:HGNC:13481]
GPR65	0.809994	1.85751	2.26467	1.4837	2.4019	2.00211	2.06084	1.89618	1.09963	1.10593	1.29398	#N/A	#N/A	1.51954	1.6334	#N/A	0.795277	2.55688	4.14318	6.28536	2.00613	1.32082	0.711632	#N/A	#N/A	2.98753	2.82141	22	ENSG00000140030	GPR65	protein_coding	G protein-coupled receptor 65 [Source:HGNC Symbol;Acc:HGNC:4517]
CES2	0.909117	1.13062	1.10587	2.11869	1.23034	#N/A	#N/A	#N/A	#N/A	1.03962	0.799024	1.05487	#N/A	0.824048	0.764659	0.813687	1.65771	1.16206	1.09959	4.02126	0.791613	1.02313	1.15917	0.840951	0.773325	0.900158	1.55418	22	ENSG00000172831	CES2	protein_coding	carboxylesterase 2 [Source:HGNC Symbol;Acc:HGNC:1864]
CDK5	1.36077	2.00486	2.64857	1.66039	1.54181	1.65299	1.35709	#N/A	#N/A	1.22577	1.25042	2.94046	#N/A	2.06106	1.89496	1.96147	1.90591	2.19582	2.07686	1.96882	2.84966	2.28584	2.63301	1.36577	1.17538	#N/A	#N/A	22	ENSG00000164885	CDK5	protein_coding	cyclin dependent kinase 5 [Source:HGNC Symbol;Acc:HGNC:1774]
DCLRE1B	1.82716	2.39825	3.95069	1.6554	2.49702	2.3671	0.810961	#N/A	#N/A	1.54612	3.02013	2.26405	#N/A	2.90944	2.56716	2.63274	#N/A	3.84768	1.15449	0.538303	3.88531	2.57951	2.91554	1.64485	1.00988	1.77535	#N/A	22	ENSG00000118655	DCLRE1B	protein_coding	DNA cross-link repair 1B [Source:HGNC Symbol;Acc:HGNC:17641]
CLNS1A	0.427871	0.525827	0.4064	0.564437	0.321196	0.341099	0.48148	#N/A	#N/A	0.415137	#N/A	0.616002	#N/A	0.453879	0.488958	0.854279	0.865128	0.497703	1.32597	7.15651	0.238248	0.514057	0.661864	0.614408	0.638922	0.585692	#N/A	22	ENSG00000074201	CLNS1A	protein_coding	chloride nucleotide-sensitive channel 1A [Source:HGNC Symbol;Acc:HGNC:2080]
MLX	0.678469	0.72109	0.462457	0.605554	0.970224	0.612864	0.962233	#N/A	#N/A	#N/A	#N/A	0.759473	#N/A	0.613994	0.493738	0.636753	1.2127	0.90332	0.791918	3.93553	0.633324	0.682442	0.544881	0.639198	0.550123	1.05321	2.09448	22	ENSG00000108788	MLX	protein_coding	MAX dimerization protein MLX [Source:HGNC Symbol;Acc:HGNC:11645]
TXNRD1	0.429651	0.858377	1.05284	1.07642	1.11548	0.340622	0.627974	0.671039	#N/A	#N/A	0.429864	0.895345	#N/A	0.689757	0.730709	0.728924	#N/A	1.04258	0.772798	3.22401	1.09421	0.922905	0.869986	0.804142	0.340525	1.38184	#N/A	22	ENSG00000198431	TXNRD1	protein_coding	thioredoxin reductase 1 [Source:HGNC Symbol;Acc:HGNC:12437]
MRPL33	0.702473	1.51099	1.4543	1.16672	1.26301	1.44839	0.756875	#N/A	#N/A	1.49484	1.02533	1.46359	#N/A	1.50149	1.43435	1.53562	1.92764	2.40183	1.3407	3.67572	1.41031	1.53845	1.43675	0.897995	#N/A	1.38214	#N/A	22	ENSG00000243147	MRPL33	protein_coding	mitochondrial ribosomal protein L33 [Source:HGNC Symbol;Acc:HGNC:14487]
NDUFS2	0.534758	0.801223	1.20927	1.08598	0.832655	0.62418	0.793157	0.862222	0.985681	0.362937	0.572894	0.740286	#N/A	0.688641	0.527104	0.416843	#N/A	0.561116	0.74184	4.25023	0.607212	0.77278	0.596849	0.201877	#N/A	#N/A	#N/A	22	ENSG00000158864	NDUFS2	protein_coding	NADH:ubiquinone oxidoreductase core subunit S2 [Source:HGNC Symbol;Acc:HGNC:7708]
COMMD5	0.796944	1.1829	1.23494	#N/A	1.1015	0.444504	#N/A	1.09941	#N/A	0.614657	0.466428	1.30723	#N/A	1.08348	1.11433	0.738197	0.941818	2.35496	2.20186	4.4563	2.09116	1.86572	1.50765	1.29516	0.587484	1.1576	#N/A	22	ENSG00000170619	COMMD5	protein_coding	COMM domain containing 5 [Source:HGNC Symbol;Acc:HGNC:17902]
TADA3	0.661543	0.89251	0.836565	#N/A	1.21397	0.8349	0.990268	1.12514	1.50999	0.336262	1.18896	1.35919	#N/A	0.887621	1.01494	#N/A	0.610289	0.911561	1.41282	2.14511	0.99637	0.877382	0.742624	0.4866	#N/A	0.866962	#N/A	22	ENSG00000171148	TADA3	protein_coding	transcriptional adaptor 3 [Source:HGNC Symbol;Acc:HGNC:19422]
APEH	0.817154	1.47762	1.67487	2.02061	1.68042	1.23446	1.49335	#N/A	#N/A	1.11851	1.62562	1.10747	#N/A	1.25935	1.35398	0.812673	1.72612	3.00804	1.77015	2.50982	1.5864	1.18889	1.07016	0.505032	#N/A	0.956039	#N/A	22	ENSG00000164062	APEH	protein_coding	acylaminoacyl-peptide hydrolase [Source:HGNC Symbol;Acc:HGNC:586]
NRG1	9.38079	4.55886	12.3897	9.68697	11.0794	#N/A	#N/A	#N/A	#N/A	4.62838	1.6179	9.15583	#N/A	1.11135	1.50033	6.16446	7.35175	4.18106	8.41026	7.15399	9.88509	12.4716	9.91108	11.3065	12.5826	10.0126	4.65377	22	ENSG00000157168	NRG1	protein_coding	neuregulin 1 [Source:HGNC Symbol;Acc:HGNC:7997]
FAM20A	3.25992	1.9306	1.7901	2.0665	2.88877	1.7208	1.45039	2.32911	#N/A	#N/A	1.41906	3.02528	#N/A	#N/A	0.967802	1.69731	3.9011	1.72578	1.47245	2.06887	2.73251	2.12864	1.61603	2.15669	2.90362	2.4495	#N/A	22	ENSG00000108950	FAM20A	protein_coding	FAM20A golgi associated secretory pathway pseudokinase [Source:HGNC Symbol;Acc:HGNC:23015]
EGR1	3.32426	3.08176	3.71852	6.11184	4.79124	#N/A	#N/A	#N/A	#N/A	2.02876	1.72874	6.84616	#N/A	1.44083	1.87118	6.62079	8.97067	2.78219	5.92897	4.32672	12.9688	8.74386	11.8641	8.54172	8.11846	9.01939	3.84631	22	ENSG00000120738	EGR1	protein_coding	early growth response 1 [Source:HGNC Symbol;Acc:HGNC:3238]
STAC3	1.05279	1.82362	0.902738	1.64201	1.38818	0.557378	#N/A	#N/A	#N/A	0.961365	0.767553	1.56519	#N/A	1.06674	1.07389	2.02761	1.47694	1.56756	2.35656	2.46526	1.94374	1.95901	2.19811	2.40613	2.67053	1.42153	#N/A	22	ENSG00000185482	STAC3	protein_coding	SH3 and cysteine rich domain 3 [Source:HGNC Symbol;Acc:HGNC:28423]
IFIH1	0.505776	0.82778	0.557326	1.03817	0.690584	0.356722	#N/A	#N/A	#N/A	0.348431	#N/A	0.837077	#N/A	0.975886	1.01438	1.49961	1.94067	2.46682	1.88305	5.67295	1.07565	1.18526	1.31516	0.854318	1.05806	2.30619	1.08644	22	ENSG00000115267	IFIH1	protein_coding	interferon induced with helicase C domain 1 [Source:HGNC Symbol;Acc:HGNC:18873]
HNRNPA2B1	0.328833	0.561404	0.557563	0.63926	0.569377	0.30045	0.399851	0.498811	0.47484	0.425485	#N/A	0.645835	#N/A	0.57172	0.630035	0.483627	#N/A	0.499311	1.07454	3.65515	0.558126	0.636259	0.684054	0.36268	#N/A	0.747498	#N/A	22	ENSG00000122566	HNRNPA2B1	protein_coding	heterogeneous nuclear ribonucleoprotein A2/B1 [Source:HGNC Symbol;Acc:HGNC:5033]
UBE2L3	0.472467	0.664415	0.701059	0.657148	0.546757	0.393634	#N/A	0.690187	0.804248	0.538986	0.303087	0.575903	#N/A	0.547956	0.531565	0.489023	0.453571	#N/A	0.575442	2.4853	0.65458	0.666066	0.507061	0.436165	#N/A	0.590492	#N/A	22	ENSG00000185651	UBE2L3	protein_coding	ubiquitin conjugating enzyme E2 L3 [Source:HGNC Symbol;Acc:HGNC:12488]
PRPF19	0.674436	1.369	1.24591	1.3049	1.1547	1.09447	2.07139	#N/A	#N/A	1.09298	0.462518	0.95868	#N/A	1.1125	1.25487	1.11549	#N/A	1.33026	1.30802	4.77694	1.05115	1.33993	1.0798	0.566401	#N/A	1.03771	1.28025	22	ENSG00000110107	PRPF19	protein_coding	pre-mRNA processing factor 19 [Source:HGNC Symbol;Acc:HGNC:17896]
CLN8-AS1#253982	0.997576	2.0922	1.84781	1.35213	1.14614	1.45641	#N/A	3.02739	#N/A	1.12175	0.697282	1.66219	#N/A	1.18647	1.44359	1.0725	2.44652	1.20712	2.9312	#N/A	0.780004	1.40399	1.6988	1.09626	0.514249	1.28958	#N/A	22	ENSG00000253982	CLN8-AS1	lncRNA	CLN8 antisense RNA 1 [Source:HGNC Symbol;Acc:HGNC:55523]
TRIM21	0.861632	1.13589	1.30418	2.14579	1.44946	1.44598	#N/A	#N/A	#N/A	0.700703	1.15273	1.15934	#N/A	1.34885	1.04424	1.09729	1.47735	2.29695	1.76989	3.42665	1.27203	0.983321	1.13733	0.634126	#N/A	1.03758	1.3583	22	ENSG00000132109	TRIM21	protein_coding	tripartite motif containing 21 [Source:HGNC Symbol;Acc:HGNC:11312]
ZFP36L1	0.426569	0.979174	0.698969	1.25348	#N/A	#N/A	#N/A	0.680444	#N/A	0.814697	1.17556	1.24179	#N/A	1.0656	1.15636	1.32772	2.06864	2.4186	3.03123	5.2767	1.57398	1.43167	1.56997	1.27191	1.16799	2.13834	1.84792	22	ENSG00000185650	ZFP36L1	protein_coding	ZFP36 ring finger protein like 1 [Source:HGNC Symbol;Acc:HGNC:1107]
MCRIP1#225663	0.606641	1.22306	1.45325	1.0559	1.16177	1.03878	0.759181	#N/A	#N/A	0.960883	1.39509	1.01678	#N/A	0.971977	1.0731	0.575974	0.618085	2.22192	2.11524	2.6492	1.14295	0.852005	0.895484	0.512759	#N/A	1.64694	#N/A	22	ENSG00000225663	MCRIP1	protein_coding	MAPK regulated corepressor interacting protein 1 [Source:HGNC Symbol;Acc:HGNC:28007]
CHMP5	0.518398	1.64219	1.35534	1.85311	0.978263	1.15729	1.02588	#N/A	#N/A	0.689067	1.21084	1.79282	#N/A	1.37397	1.48182	1.253	1.25259	1.5697	1.27494	2.84377	1.31398	1.2362	1.50482	0.729061	#N/A	0.9368	#N/A	22	ENSG00000086065	CHMP5	protein_coding	charged multivesicular body protein 5 [Source:HGNC Symbol;Acc:HGNC:26942]
SAMD1#141858	0.661368	1.15002	1.47513	1.0285	0.754681	0.899077	#N/A	1.89412	1.51195	2.26385	0.690405	1.13053	#N/A	0.70337	1.03033	0.691359	#N/A	1.53875	1.2298	2.5437	0.399334	0.86799	0.754289	0.416072	#N/A	1.51808	#N/A	22	ENSG00000141858	SAMD1	protein_coding	sterile alpha motif domain containing 1 [Source:HGNC Symbol;Acc:HGNC:17958]
MTSS1	0.413326	0.759318	#N/A	#N/A	#N/A	1.06577	1.68037	2.23048	1.71966	#N/A	2.98278	4.79655	#N/A	1.04037	0.835057	1.33402	3.16287	3.98248	3.24058	4.46786	4.55967	3.29315	2.18445	3.22078	2.8216	2.10697	2.06693	22	ENSG00000170873	MTSS1	protein_coding	MTSS I-BAR domain containing 1 [Source:HGNC Symbol;Acc:HGNC:20443]
SLU7	0.421923	0.914556	0.840909	0.842568	0.592807	0.709981	0.897953	0.879593	#N/A	0.520474	0.660932	1.26491	#N/A	0.762911	0.945135	0.539402	1.13112	0.745839	1.38036	2.57776	0.839805	0.79368	0.69436	0.371352	#N/A	#N/A	#N/A	22	ENSG00000164609	SLU7	protein_coding	SLU7 homolog, splicing factor [Source:HGNC Symbol;Acc:HGNC:16939]
RBM42	0.534813	2.04209	1.80051	1.43311	#N/A	1.50675	1.50645	0.973439	#N/A	0.807854	0.995146	1.81913	#N/A	1.6061	2.17334	1.24005	0.701781	2.20685	1.46253	2.23619	1.66625	1.67068	1.40177	0.383165	#N/A	1.35596	#N/A	22	ENSG00000126254	RBM42	protein_coding	RNA binding motif protein 42 [Source:HGNC Symbol;Acc:HGNC:28117]
NDUFS8	0.45089	1.04573	1.14192	1.82779	0.82344	1.1178	1.58794	1.19251	1.81401	1.33478	0.374151	0.88476	#N/A	0.774138	1.08723	0.324822	#N/A	0.990789	#N/A	5.18094	0.732565	1.06046	0.714611	0.229279	#N/A	0.879327	#N/A	22	ENSG00000110717	NDUFS8	protein_coding	NADH:ubiquinone oxidoreductase core subunit S8 [Source:HGNC Symbol;Acc:HGNC:7715]
HIGD1A	1.05344	2.12595	3.64762	2.36249	2.94047	2.52078	2.12814	3.23537	1.27892	1.74209	2.16776	2.45423	#N/A	3.94415	3.14658	2.19908	2.56132	2.41948	2.89144	#N/A	4.37156	4.39595	3.8373	1.03961	#N/A	#N/A	#N/A	22	ENSG00000181061	HIGD1A	protein_coding	HIG1 hypoxia inducible domain family member 1A [Source:HGNC Symbol;Acc:HGNC:29527]
PSMD13	0.381129	1.10456	0.905937	0.933685	0.936369	0.834018	1.38397	0.876027	#N/A	0.70113	0.660374	0.571383	#N/A	0.842652	1.06898	0.511586	#N/A	0.981737	0.688596	2.51863	0.913704	0.787548	0.722218	0.237504	#N/A	0.69255	#N/A	22	ENSG00000185627	PSMD13	protein_coding	proteasome 26S subunit, non-ATPase 13 [Source:HGNC Symbol;Acc:HGNC:9558]
GTF2F1	0.403586	0.997719	1.49773	1.33571	1.02627	0.58968	#N/A	#N/A	#N/A	0.992482	0.954487	1.35355	#N/A	0.988731	1.38356	0.788914	0.737696	1.28521	1.34453	3.76988	1.25126	1.46947	1.14836	0.656966	#N/A	1.36099	2.39666	22	ENSG00000125651	GTF2F1	protein_coding	general transcription factor IIF subunit 1 [Source:HGNC Symbol;Acc:HGNC:4652]
FUNDC2	0.4645	1.30057	1.16337	1.02771	1.15453	0.758042	0.869815	#N/A	#N/A	0.923782	0.929831	1.1454	#N/A	1.32174	1.37877	1.33734	1.15115	1.62126	1.93431	3.57089	1.47097	1.69569	1.29277	0.45155	#N/A	1.30882	#N/A	22	ENSG00000165775	FUNDC2	protein_coding	FUN14 domain containing 2 [Source:HGNC Symbol;Acc:HGNC:24925]
HCCS	1.11425	2.15297	2.90486	2.46272	1.70478	0.484473	#N/A	#N/A	#N/A	1.91388	0.960665	3.3013	#N/A	2.26309	2.49631	3.4961	2.90684	2.10898	2.27665	3.94895	6.2005	4.26347	5.58724	2.61611	1.62103	2.40448	#N/A	22	ENSG00000004961	HCCS	protein_coding	holocytochrome c synthase [Source:HGNC Symbol;Acc:HGNC:4837]
FOLR2	1.06032	6.87015	4.41013	3.2718	4.17165	1.13695	#N/A	#N/A	#N/A	2.32117	3.26969	6.69178	#N/A	3.45124	3.74826	9.4164	4.8912	4.7855	3.41721	1.84289	11.5014	7.7887	10.5151	5.69145	6.63177	5.27769	#N/A	22	ENSG00000165457	FOLR2	protein_coding	folate receptor beta [Source:HGNC Symbol;Acc:HGNC:3793]
EMC6	0.484099	2.27017	2.38682	2.19756	2.41758	3.35584	4.19215	3.30058	1.35733	1.94652	2.80429	1.65387	#N/A	3.08666	2.30535	1.187	#N/A	3.04166	1.02037	2.30866	2.11288	1.75231	1.86071	#N/A	#N/A	1.29816	#N/A	22	ENSG00000127774	EMC6	protein_coding	ER membrane protein complex subunit 6 [Source:HGNC Symbol;Acc:HGNC:28430]
ANAPC13	0.649587	2.17225	1.68993	1.80042	1.02419	1.37948	#N/A	1.68056	#N/A	1.00098	1.24186	1.96942	#N/A	1.76906	1.77365	2.15034	1.47822	1.37206	1.61522	1.89005	1.65788	1.55728	1.79103	1.01056	#N/A	1.50717	#N/A	22	ENSG00000129055	ANAPC13	protein_coding	anaphase promoting complex subunit 13 [Source:HGNC Symbol;Acc:HGNC:24540]
ZNF281	0.605259	0.988839	0.662829	1.60765	0.889725	0.350918	#N/A	#N/A	#N/A	0.66512	1.50162	1.31207	#N/A	0.934956	0.899442	0.838117	1.25394	1.39903	1.12906	4.79431	0.987498	0.691168	0.776231	0.578701	0.381842	1.24224	#N/A	22	ENSG00000162702	ZNF281	protein_coding	zinc finger protein 281 [Source:HGNC Symbol;Acc:HGNC:13075]
NFKBIE	0.655998	1.6737	2.06076	0.972961	1.48961	0.436158	#N/A	#N/A	#N/A	1.27885	#N/A	2.67496	#N/A	1.5127	2.1702	2.81598	1.71191	1.96831	1.91612	3.51478	4.16279	3.6269	3.40416	2.18416	2.10812	2.96268	3.37747	22	ENSG00000146232	NFKBIE	protein_coding	NFKB inhibitor epsilon [Source:HGNC Symbol;Acc:HGNC:7799]
KIAA2013	0.442304	1.79612	0.948748	1.01706	#N/A	1.51191	1.35834	1.02665	#N/A	0.744842	1.31752	1.29738	#N/A	1.5729	1.5389	0.74242	0.689268	1.05123	1.20789	2.0429	1.87952	1.40967	1.03665	0.324686	#N/A	1.07928	#N/A	22	ENSG00000116685	KIAA2013	protein_coding	KIAA2013 [Source:HGNC Symbol;Acc:HGNC:28513]
DNASE2	0.566254	1.37241	2.15274	1.8178	2.1374	1.71091	2.32788	2.03006	#N/A	0.465415	2.73278	1.12716	#N/A	1.73679	1.75198	1.21053	0.889887	2.93943	1.18097	4.33067	1.71585	0.93623	1.2041	#N/A	#N/A	#N/A	2.5584	22	ENSG00000105612	DNASE2	protein_coding	deoxyribonuclease 2, lysosomal [Source:HGNC Symbol;Acc:HGNC:2960]
ZNF358	0.898365	1.96707	1.81358	1.96733	1.58	0.7773	#N/A	#N/A	#N/A	1.88277	1.97129	1.5691	#N/A	1.03016	1.30386	1.54856	1.65986	2.85268	2.05459	0.917569	2.41394	3.81379	2.06454	2.4471	1.15681	3.89402	#N/A	22	ENSG00000198816	ZNF358	protein_coding	zinc finger protein 358 [Source:HGNC Symbol;Acc:HGNC:16838]
AHCY	0.554486	1.53032	1.55034	2.35824	1.2657	1.42665	1.51707	2.47497	1.44555	1.29085	1.22988	2.41634	#N/A	2.081	1.95997	3.56537	#N/A	#N/A	#N/A	2.15839	2.12924	2.9919	3.3598	2.24902	1.3839	1.57754	#N/A	22	ENSG00000101444	AHCY	protein_coding	adenosylhomocysteinase [Source:HGNC Symbol;Acc:HGNC:343]
GET3	0.869825	1.66897	1.77285	1.60863	1.66172	1.59015	0.995106	1.29707	#N/A	1.55392	1.2114	1.91368	#N/A	1.75419	1.6519	1.12498	#N/A	2.23518	1.38175	1.01442	2.37275	1.77724	1.4982	0.803285	#N/A	1.14825	#N/A	22	ENSG00000198356	GET3	protein_coding	guided entry of tail-anchored proteins factor 3, ATPase [Source:HGNC Symbol;Acc:HGNC:752]
ARL4A	0.451039	1.70571	1.03657	0.852471	1.0092	#N/A	#N/A	#N/A	#N/A	0.480274	0.849046	1.02647	#N/A	1.37293	1.34606	3.58175	1.82074	1.61198	2.55485	5.42565	1.94672	1.85487	3.20585	1.97658	1.79713	1.74391	2.66047	22	ENSG00000122644	ARL4A	protein_coding	ADP ribosylation factor like GTPase 4A [Source:HGNC Symbol;Acc:HGNC:695]
RETREG2	0.403106	1.13625	1.64588	0.863475	1.48783	1.31143	2.04393	#N/A	#N/A	0.823639	1.22513	1.04134	#N/A	1.4449	1.2988	1.10529	0.638292	2.61514	1.05546	1.98983	1.29983	1.06799	1.37326	#N/A	#N/A	1.15724	2.14551	22	ENSG00000144567	RETREG2	protein_coding	reticulophagy regulator family member 2 [Source:HGNC Symbol;Acc:HGNC:28450]
KXD1	0.407847	0.912761	0.904557	1.05444	#N/A	0.602039	0.866645	1.6419	#N/A	0.785842	0.833529	0.768855	#N/A	0.541589	0.735908	0.632816	0.847973	1.45554	1.5023	1.88909	0.577597	0.832992	0.814645	0.687257	#N/A	0.96407	#N/A	22	ENSG00000105700	KXD1	protein_coding	KxDL motif containing 1 [Source:HGNC Symbol;Acc:HGNC:28420]
TPGS1	0.421541	1.08123	1.17889	#N/A	1.11621	0.831757	1.06794	#N/A	#N/A	1.34227	0.844055	0.542805	#N/A	1.0886	0.943991	0.935034	1.02434	1.63798	1.45966	4.56851	1.0809	1.10562	1.05121	0.288184	#N/A	0.777418	1.30475	22	ENSG00000141933	TPGS1	protein_coding	tubulin polyglutamylase complex subunit 1 [Source:HGNC Symbol;Acc:HGNC:25058]
KHDRBS1	0.214848	0.446151	0.428832	0.891576	0.664697	0.419627	0.532318	#N/A	0.598131	#N/A	0.243866	0.618929	#N/A	0.386102	0.400854	0.29936	#N/A	0.66945	0.902982	6.06345	0.576708	0.480715	0.32553	0.291818	0.176709	0.66573	#N/A	22	ENSG00000121774	KHDRBS1	protein_coding	KH RNA binding domain containing, signal transduction associated 1 [Source:HGNC Symbol;Acc:HGNC:18116]
CETN2	0.803651	6.54417	4.4736	4.36202	2.40286	2.69996	1.98214	2.99973	#N/A	1.83451	2.62186	2.86604	#N/A	3.201	3.13547	2.41771	1.46091	4.72382	4.61835	#N/A	4.54644	3.43306	3.75953	1.09722	#N/A	2.67189	#N/A	22	ENSG00000147400	CETN2	protein_coding	centrin 2 [Source:HGNC Symbol;Acc:HGNC:1867]
UQCRH	#N/A	2.03659	1.66306	1.79573	1.40761	2.29797	2.4465	2.15145	1.63422	2.09013	1.51905	2.14571	#N/A	2.18274	2.03557	2.03508	1.40323	2.86592	1.3047	#N/A	2.50684	2.34494	2.46986	1.49207	#N/A	1.81536	#N/A	22	ENSG00000173660	UQCRH	protein_coding	ubiquinol-cytochrome c reductase hinge protein [Source:HGNC Symbol;Acc:HGNC:12590]
PPDPF	#N/A	2.29196	2.2452	2.08525	1.44695	3.945	3.41183	3.90517	2.61696	2.32383	2.93973	2.11591	#N/A	2.86016	2.8014	2.29449	1.30428	4.18178	3.7649	#N/A	2.59043	2.45711	2.43322	0.960593	#N/A	2.74869	#N/A	22	ENSG00000125534	PPDPF	protein_coding	pancreatic progenitor cell differentiation and proliferation factor [Source:HGNC Symbol;Acc:HGNC:16142]
HSP90AB1	#N/A	1.4814	1.32737	1.08574	0.875736	2.19355	2.62878	2.39114	2.02081	1.84204	1.22572	0.96969	#N/A	2.20959	2.16677	1.88104	1.41395	3.31702	1.72071	6.19335	1.7545	1.77438	1.83071	#N/A	#N/A	2.26445	#N/A	22	ENSG00000096384	HSP90AB1	protein_coding	heat shock protein 90 alpha family class B member 1 [Source:HGNC Symbol;Acc:HGNC:5258]
NDUFA3#170906	#N/A	4.04058	3.79541	2.63177	2.05934	3.605	3.58674	4.7029	1.72704	2.26754	2.06287	2.195	#N/A	4.91002	3.96951	2.28979	1.42568	6.42686	2.27013	3.79722	4.46119	3.26551	4.1886	#N/A	#N/A	1.27016	#N/A	22	ENSG00000170906	NDUFA3	protein_coding	NADH:ubiquinone oxidoreductase subunit A3 [Source:HGNC Symbol;Acc:HGNC:7686]
ARL6IP5	#N/A	1.70162	1.72621	1.22643	1.92469	2.65593	3.31123	2.74046	1.8679	0.527443	1.67768	1.41363	#N/A	1.90946	1.59245	1.32397	1.19802	3.71113	2.52117	1.59856	1.44082	0.909853	1.44628	#N/A	#N/A	#N/A	2.81848	22	ENSG00000144746	ARL6IP5	protein_coding	ADP ribosylation factor like GTPase 6 interacting protein 5 [Source:HGNC Symbol;Acc:HGNC:16937]
DYNLRB1	#N/A	3.93503	3.68119	1.95611	2.65085	3.35	2.91738	3.09118	1.34927	2.46407	3.04643	3.14713	#N/A	4.17227	3.58529	2.54056	2.21227	4.67602	2.12232	#N/A	4.38125	3.34207	3.96963	0.813385	#N/A	1.37483	#N/A	22	ENSG00000125971	DYNLRB1	protein_coding	dynein light chain roadblock-type 1 [Source:HGNC Symbol;Acc:HGNC:15468]
GABARAPL2	#N/A	2.16466	1.21551	0.799744	1.0184	2.64464	3.45444	2.84443	2.218	2.19401	1.29952	2.08215	#N/A	2.43207	2.41058	2.06996	1.59245	3.72537	1.63155	#N/A	2.78239	1.94062	2.5482	0.685466	#N/A	2.06049	#N/A	22	ENSG00000034713	GABARAPL2	protein_coding	GABA type A receptor associated protein like 2 [Source:HGNC Symbol;Acc:HGNC:13291]
HSPA8	#N/A	2.66531	2.58201	2.81064	2.67244	3.68289	4.14321	3.87382	1.88999	1.9304	2.29394	2.42374	#N/A	3.70681	3.56015	1.76944	1.18473	5.92584	1.28549	5.47888	3.37346	2.48823	2.77837	#N/A	#N/A	1.64822	#N/A	22	ENSG00000109971	HSPA8	protein_coding	heat shock protein family A (Hsp70) member 8 [Source:HGNC Symbol;Acc:HGNC:5241]
ANAPC11	#N/A	2.63787	2.93911	2.37127	2.84738	2.14821	2.59497	2.60972	1.26531	1.95423	2.00172	2.08751	#N/A	2.78251	2.8709	2.23561	0.947433	2.35036	2.49088	#N/A	3.12021	2.51985	2.97605	1.31402	#N/A	1.92957	#N/A	22	ENSG00000141552	ANAPC11	protein_coding	anaphase promoting complex subunit 11 [Source:HGNC Symbol;Acc:HGNC:14452]
TMEM258	#N/A	3.3383	4.34579	3.29744	2.54037	3.55206	2.89388	2.91925	1.67597	2.18373	1.84937	2.53794	#N/A	4.24265	3.97169	2.4929	0.963851	6.6975	#N/A	2.8526	4.23409	3.06438	4.36307	#N/A	#N/A	0.984866	2.00778	22	ENSG00000134825	TMEM258	protein_coding	transmembrane protein 258 [Source:HGNC Symbol;Acc:HGNC:1164]
SERBP1	#N/A	1.05579	1.02057	0.775562	0.54679	1.66322	1.9489	1.33735	1.55673	1.72578	0.786052	0.503605	#N/A	1.23823	1.20653	0.418014	#N/A	1.32591	1.0128	4.11206	0.924496	1.01496	0.881652	0.285128	#N/A	1.25007	#N/A	22	ENSG00000142864	SERBP1	protein_coding	SERPINE1 mRNA binding protein 1 [Source:HGNC Symbol;Acc:HGNC:17860]
TOMM22	#N/A	3.18566	2.90868	3.34789	1.83749	3.08226	1.73683	2.27355	#N/A	2.25812	1.82759	3.33071	#N/A	3.67947	3.09427	3.0908	1.53109	4.22985	1.91141	5.54062	4.39133	3.4077	4.29142	1.05439	#N/A	1.60222	#N/A	22	ENSG00000100216	TOMM22	protein_coding	translocase of outer mitochondrial membrane 22 [Source:HGNC Symbol;Acc:HGNC:18002]
MZT2B	#N/A	2.53904	2.46159	2.26121	1.9146	3.9777	2.94933	3.28154	2.04808	3.13747	2.14157	2.58061	#N/A	3.6022	2.95848	2.37867	#N/A	5.47833	1.35316	6.9298	2.91491	2.30492	3.09189	0.439746	#N/A	1.39196	#N/A	22	ENSG00000152082	MZT2B	protein_coding	mitotic spindle organizing protein 2B [Source:HGNC Symbol;Acc:HGNC:25886]
CHCHD1	#N/A	2.90545	2.8552	1.34014	1.85838	3.7906	3.10488	2.21797	#N/A	2.90376	2.12958	3.1165	#N/A	3.68845	3.91079	2.41793	1.046	3.53103	2.15035	3.5693	3.02974	2.79918	3.34512	1.02503	#N/A	1.32219	#N/A	22	ENSG00000172586	CHCHD1	protein_coding	coiled-coil-helix-coiled-coil-helix domain containing 1 [Source:HGNC Symbol;Acc:HGNC:23518]
ARHGDIB	#N/A	0.902434	0.995379	1.07058	0.895509	2.20044	2.07684	1.77105	2.08477	0.898986	1.72702	0.259163	#N/A	0.930525	1.04877	0.731637	0.485872	1.96945	1.93069	1.0067	0.220191	0.230894	0.551692	#N/A	#N/A	#N/A	1.49796	22	ENSG00000111348	ARHGDIB	protein_coding	Rho GDP dissociation inhibitor beta [Source:HGNC Symbol;Acc:HGNC:679]
RPSA	#N/A	2.09525	1.31235	1.61095	#N/A	4.21203	5.59126	3.9291	3.22089	3.10105	2.06014	1.97662	#N/A	3.38665	2.84893	2.56385	1.20489	4.45677	2.08812	5.80755	2.24511	2.32235	3.01996	#N/A	#N/A	2.08024	2.33039	22	ENSG00000168028	RPSA	protein_coding	ribosomal protein SA [Source:HGNC Symbol;Acc:HGNC:6502]
METTL7A	#N/A	1.60953	0.705335	0.732785	0.479558	1.22058	1.30506	1.45118	#N/A	0.85064	1.34025	10.4963	#N/A	3.12308	2.23379	3.63901	5.31595	1.85174	#N/A	3.1346	11.7128	9.06181	7.76407	6.81648	4.89059	9.25315	#N/A	22	ENSG00000185432	METTL7A	protein_coding	methyltransferase like 7A [Source:HGNC Symbol;Acc:HGNC:24550]
ATP5IF1#130770	#N/A	2.09167	2.17521	1.8922	1.60818	3.74077	3.56982	3.8222	2.33564	2.8337	2.21153	1.6664	#N/A	2.60489	2.17995	1.34992	1.127	3.65164	1.74626	4.84665	2.40108	1.95423	1.82874	#N/A	#N/A	0.714306	#N/A	22	ENSG00000130770	ATP5IF1	protein_coding	ATP synthase inhibitory factor subunit 1 [Source:HGNC Symbol;Acc:HGNC:871]
ZFAS1	#N/A	0.897351	0.573382	0.663802	#N/A	1.11381	1.28764	0.920801	1.17728	0.596375	0.727478	0.831178	#N/A	1.09927	1.14571	1.43082	1.13022	1.35443	1.17907	4.85704	0.867277	1.16083	1.12307	0.721478	#N/A	1.41007	#N/A	22	ENSG00000177410	ZFAS1	lncRNA	ZNFX1 antisense RNA 1 [Source:HGNC Symbol;Acc:HGNC:33101]
NPM1	#N/A	0.962531	0.657439	0.961382	#N/A	2.26641	2.47615	2.28149	1.80029	2.53075	0.917401	0.968997	#N/A	1.50794	1.55725	1.51801	0.425874	2.14352	1.0804	4.81819	0.917245	1.16039	1.43859	#N/A	#N/A	0.671673	0.90954	22	ENSG00000181163	NPM1	protein_coding	nucleophosmin 1 [Source:HGNC Symbol;Acc:HGNC:7910]
NOP53	#N/A	2.1715	1.60899	1.94071	#N/A	3.09877	4.46124	4.74785	2.59714	2.17227	2.25687	2.02329	#N/A	3.23897	2.59451	2.65431	2.05754	5.58375	2.33618	3.85519	2.36586	2.20559	3.065	#N/A	#N/A	2.28657	2.63719	22	ENSG00000105373	NOP53	protein_coding	NOP53 ribosome biogenesis factor [Source:HGNC Symbol;Acc:HGNC:4333]
TSC22D3	#N/A	0.822889	0.630752	#N/A	0.723589	0.399663	0.539532	#N/A	0.762186	#N/A	1.03393	0.94932	#N/A	0.729507	0.812148	1.41924	1.6585	2.76536	1.99246	1.36513	0.485578	0.440099	1.02157	0.396616	0.44946	1.47419	2.28653	22	ENSG00000157514	TSC22D3	protein_coding	TSC22 domain family member 3 [Source:HGNC Symbol;Acc:HGNC:3051]
POU2F2	#N/A	0.730565	0.281278	#N/A	0.322692	0.312645	0.679349	0.712403	#N/A	#N/A	0.913028	2.49827	#N/A	0.93304	0.677336	2.70584	3.25219	2.83481	2.00826	7.82801	2.21049	2.10882	2.81678	2.91097	2.90817	1.86617	2.27392	22	ENSG00000028277	POU2F2	protein_coding	POU class 2 homeobox 2 [Source:HGNC Symbol;Acc:HGNC:9213]
TUBB#196230	#N/A	2.13052	1.75661	1.60485	2.30199	2.20159	2.36792	2.81272	1.89507	0.808938	1.99306	1.79536	#N/A	2.08645	2.29669	1.28914	#N/A	3.16338	1.45557	1.66981	3.12966	2.1523	1.64624	0.459095	#N/A	1.8724	#N/A	22	ENSG00000196230	TUBB	protein_coding	tubulin beta class I [Source:HGNC Symbol;Acc:HGNC:20778]
SOD1	#N/A	1.49549	1.99901	1.88828	1.78067	3.8128	3.18583	3.17797	2.1329	0.862605	2.49237	1.22173	#N/A	1.77169	1.7661	2.11944	0.903103	3.43663	1.96537	2.3727	1.05942	1.04354	1.9116	#N/A	#N/A	0.960795	#N/A	22	ENSG00000142168	SOD1	protein_coding	superoxide dismutase 1 [Source:HGNC Symbol;Acc:HGNC:11179]
LSM3	#N/A	1.72301	1.82653	1.65977	1.77985	2.91843	2.90554	2.0365	1.80506	2.01978	2.06382	2.42005	#N/A	2.68892	2.40302	1.74627	#N/A	3.57912	1.32838	5.79226	2.53915	2.24001	2.72029	0.788443	#N/A	1.7184	#N/A	22	ENSG00000170860	LSM3	protein_coding	LSM3 homolog, U6 small nuclear RNA and mRNA degradation associated [Source:HGNC Symbol;Acc:HGNC:17874]
APOBEC3C	#N/A	2.01902	1.84664	0.926645	#N/A	2.78794	2.19735	2.23378	1.00012	1.19952	2.2679	1.83271	#N/A	2.54859	2.40808	0.59173	0.731937	3.78563	0.85317	3.06798	3.74196	1.95187	1.30612	#N/A	#N/A	1.37653	5.49785	22	ENSG00000244509	APOBEC3C	protein_coding	apolipoprotein B mRNA editing enzyme catalytic subunit 3C [Source:HGNC Symbol;Acc:HGNC:17353]
CCT8	#N/A	1.1825	0.971087	1.00897	1.08716	1.3329	1.25502	1.30522	#N/A	1.11302	0.945234	1.28959	#N/A	1.39784	1.21929	1.19478	0.501292	1.32974	0.647439	4.06653	1.02917	1.25318	1.26277	0.642031	#N/A	0.953579	#N/A	22	ENSG00000156261	CCT8	protein_coding	chaperonin containing TCP1 subunit 8 [Source:HGNC Symbol;Acc:HGNC:1623]
RBFOX2#100320	#N/A	2.19704	2.2488	1.85466	#N/A	3.57626	2.32024	2.80717	1.51864	2.5419	2.62155	1.72135	#N/A	2.90216	2.39315	2.12116	2.45915	4.87171	3.3578	6.11306	2.2465	2.6313	3.79192	0.610813	#N/A	2.87281	#N/A	22	ENSG00000100320	RBFOX2	protein_coding	RNA binding fox-1 homolog 2 [Source:HGNC Symbol;Acc:HGNC:9906]
PSENEN	#N/A	3.15875	5.35534	2.84928	2.12025	3.41429	3.72798	2.33164	#N/A	1.57519	2.02543	2.80339	#N/A	3.8646	3.7625	2.39379	1.07124	4.01332	2.29063	4.24468	5.19471	3.42529	3.88829	#N/A	#N/A	1.26162	3.91257	22	ENSG00000205155	PSENEN	protein_coding	presenilin enhancer, gamma-secretase subunit [Source:HGNC Symbol;Acc:HGNC:30100]
ICAM3	#N/A	1.53484	1.20024	1.30511	#N/A	2.35	2.45401	1.99504	1.40543	0.621466	1.67066	0.468964	#N/A	1.69308	2.03461	0.868011	0.840865	4.15387	1.57708	4.90368	1.04384	0.852237	0.929216	#N/A	#N/A	0.848307	3.36451	22	ENSG00000076662	ICAM3	protein_coding	intercellular adhesion molecule 3 [Source:HGNC Symbol;Acc:HGNC:5346]
MRPS34	#N/A	1.77055	1.4079	1.37351	1.66901	1.7909	3.0349	1.69753	1.32455	1.09213	1.54063	1.03094	#N/A	1.50259	1.73209	0.97029	0.915376	1.70419	#N/A	2.3003	0.949205	1.06849	1.10838	0.423992	#N/A	1.16732	#N/A	22	ENSG00000074071	MRPS34	protein_coding	mitochondrial ribosomal protein S34 [Source:HGNC Symbol;Acc:HGNC:16618]
SNRPB	#N/A	1.26092	1.49239	1.56085	1.06372	1.78886	2.12969	1.61051	1.91386	1.11595	1.10446	1.10721	#N/A	1.45816	1.59148	0.91226	#N/A	2.23022	1.60352	4.19584	1.45035	1.32977	1.18182	#N/A	#N/A	0.813735	2.13431	22	ENSG00000125835	SNRPB	protein_coding	small nuclear ribonucleoprotein polypeptides B and B1 [Source:HGNC Symbol;Acc:HGNC:11153]
RPS21	#N/A	1.32296	0.549298	1.42112	#N/A	3.73963	4.39244	3.72918	3.52181	3.12078	0.990649	1.18665	#N/A	2.09208	1.91195	2.95179	1.40945	4.16603	1.78141	7.10972	0.730155	1.70045	2.54398	#N/A	#N/A	2.5535	2.03229	22	ENSG00000171858	RPS21	protein_coding	ribosomal protein S21 [Source:HGNC Symbol;Acc:HGNC:10409]
SEC61B	#N/A	1.47085	1.7246	0.640147	1.66829	1.43816	1.37094	1.32706	1.49828	1.49418	0.653736	1.11191	#N/A	1.72433	2.03904	1.35782	1.3574	#N/A	#N/A	4.12394	1.82953	1.46527	1.67736	0.544179	#N/A	1.18183	1.88077	22	ENSG00000106803	SEC61B	protein_coding	SEC61 translocon subunit beta [Source:HGNC Symbol;Acc:HGNC:16993]
TOMM5	#N/A	1.81917	1.45971	0.711847	1.31135	2.15998	1.84264	1.85681	1.49866	1.69422	1.09861	1.13609	#N/A	1.7575	1.68075	1.44958	#N/A	1.75265	0.878759	1.7326	1.63996	1.66119	1.7633	0.62089	#N/A	1.91194	#N/A	22	ENSG00000175768	TOMM5	protein_coding	translocase of outer mitochondrial membrane 5 [Source:HGNC Symbol;Acc:HGNC:31369]
DCTPP1	#N/A	3.05452	1.787	0.973615	1.04184	3.75003	2.17032	4.49872	1.80886	1.9079	2.07401	3.11271	#N/A	3.23531	4.91135	2.70713	#N/A	5.12709	2.68355	3.0298	3.88786	3.06649	3.62761	0.931626	#N/A	2.7585	#N/A	22	ENSG00000179958	DCTPP1	protein_coding	dCTP pyrophosphatase 1 [Source:HGNC Symbol;Acc:HGNC:28777]
LAGE3	#N/A	3.20654	2.66632	1.72493	1.62189	3.54309	1.73506	2.7447	#N/A	2.04132	1.7589	3.15256	#N/A	3.75104	4.61252	1.94053	1.01732	7.44323	1.21453	3.20132	3.17141	3.4056	4.0778	0.782622	#N/A	2.02433	#N/A	22	ENSG00000196976	LAGE3	protein_coding	L antigen family member 3 [Source:HGNC Symbol;Acc:HGNC:26058]
THAP11	#N/A	3.07143	3.26547	2.45421	1.80525	3.25288	2.99876	2.16768	3.39621	2.02804	2.58564	2.11176	#N/A	3.76488	3.42984	1.83805	1.89039	3.88022	2.63483	#N/A	2.48069	2.97292	2.52979	0.596069	#N/A	2.04309	#N/A	22	ENSG00000168286	THAP11	protein_coding	THAP domain containing 11 [Source:HGNC Symbol;Acc:HGNC:23194]
MTLN	#N/A	2.901	3.6846	2.91554	2.42802	3.43504	3.43002	2.68455	#N/A	2.93847	2.56948	2.33776	#N/A	4.87493	3.62429	2.39493	1.49066	4.64021	2.00426	4.59332	3.65248	4.03061	3.73515	0.54809	#N/A	1.58184	#N/A	22	ENSG00000175701	MTLN	protein_coding	mitoregulin [Source:HGNC Symbol;Acc:HGNC:27339]
GLRX5	#N/A	2.22836	2.42492	1.30796	1.53501	2.46695	2.7279	2.97744	#N/A	2.03401	1.67008	2.10482	#N/A	2.36945	2.46294	1.44972	0.720729	2.29238	1.41933	2.08502	2.78488	2.08876	2.0097	0.840601	#N/A	1.08627	#N/A	22	ENSG00000182512	GLRX5	protein_coding	glutaredoxin 5 [Source:HGNC Symbol;Acc:HGNC:20134]
SPCS1	#N/A	1.8481	2.13463	1.49362	1.85603	3.87221	2.97716	3.39167	2.9521	1.50828	1.4889	1.33564	#N/A	2.77534	2.43945	1.5917	0.653386	2.34388	#N/A	6.55091	2.14554	1.66411	2.26735	#N/A	#N/A	0.689283	1.82782	22	ENSG00000114902	SPCS1	protein_coding	signal peptidase complex subunit 1 [Source:HGNC Symbol;Acc:HGNC:23401]
TMEM141	#N/A	3.12956	2.34455	1.29304	2.76422	3.28633	2.43518	2.60789	#N/A	1.7616	2.20593	2.16528	#N/A	2.94339	2.2598	1.63954	0.934977	3.34778	1.62051	2.63983	3.26642	2.9286	3.36497	0.423724	#N/A	1.80109	#N/A	22	ENSG00000244187	TMEM141	protein_coding	transmembrane protein 141 [Source:HGNC Symbol;Acc:HGNC:28211]
SNHG5	#N/A	1.25695	0.992453	1.52477	0.69275	1.18804	#N/A	1.01055	1.02992	1.42271	0.504438	1.00416	#N/A	1.17998	1.09695	1.1866	1.25476	0.908598	1.40759	5.89926	0.861711	1.03331	1.25276	0.78002	#N/A	1.45487	#N/A	22	ENSG00000203875	SNHG5	lncRNA	small nucleolar RNA host gene 5 [Source:HGNC Symbol;Acc:HGNC:21026]
PRKCSH	#N/A	1.23423	0.883739	1.65981	0.773374	0.934422	#N/A	1.04147	0.945331	0.648543	1.01377	1.08542	#N/A	1.20888	1.4634	0.554549	#N/A	1.27855	1.10956	3.41117	1.38233	1.08395	0.819531	#N/A	0.325233	1.49976	1.34637	22	ENSG00000130175	PRKCSH	protein_coding	protein kinase C substrate 80K-H [Source:HGNC Symbol;Acc:HGNC:9411]
USF2	#N/A	1.50577	1.17803	1.00062	0.574976	0.531854	1.00581	1.01665	#N/A	1.10225	0.631239	0.901326	#N/A	0.822531	1.01275	0.796505	0.457862	0.832899	1.86651	#N/A	0.917231	0.904006	0.878789	0.551645	#N/A	1.67637	2.16592	22	ENSG00000105698	USF2	protein_coding	upstream transcription factor 2, c-fos interacting [Source:HGNC Symbol;Acc:HGNC:12594]
RBX1	#N/A	0.967282	0.980028	1.28587	0.806759	1.22413	1.60538	1.41238	0.918169	0.561794	0.86465	1.06549	#N/A	1.12566	0.943245	1.02609	0.881805	1.1148	1.65505	#N/A	0.894102	0.888025	1.00114	0.668186	#N/A	1.19165	#N/A	22	ENSG00000100387	RBX1	protein_coding	ring-box 1 [Source:HGNC Symbol;Acc:HGNC:9928]
SNHG8	#N/A	1.29523	0.764703	1.40552	#N/A	3.00376	4.51482	3.19506	3.22261	1.75979	1.33627	1.1435	#N/A	2.30311	1.53695	2.94749	2.34987	2.43511	1.31246	6.99214	1.05763	1.56981	2.68367	0.536262	#N/A	2.11256	#N/A	22	ENSG00000269893	SNHG8	lncRNA	small nucleolar RNA host gene 8 [Source:HGNC Symbol;Acc:HGNC:33098]
HINT1	#N/A	0.8872	0.575602	1.05275	0.393741	2.51412	2.64884	1.76882	2.44926	2.18508	0.87617	0.639445	#N/A	1.32997	1.2492	1.65907	0.41165	1.00464	0.917686	5.0669	0.430778	0.610956	1.30587	#N/A	#N/A	0.999715	#N/A	22	ENSG00000169567	HINT1	protein_coding	histidine triad nucleotide binding protein 1 [Source:HGNC Symbol;Acc:HGNC:4912]
HMGA1	#N/A	1.59262	1.49346	1.0877	1.27287	2.54455	1.67869	1.82146	2.45342	3.07671	0.906145	2.30005	#N/A	2.26424	1.87939	2.17887	#N/A	1.41457	1.43014	5.19544	1.87767	2.17506	2.19982	1.364	#N/A	1.36427	#N/A	22	ENSG00000137309	HMGA1	protein_coding	high mobility group AT-hook 1 [Source:HGNC Symbol;Acc:HGNC:5010]
CDKN2D	#N/A	1.37072	0.878603	0.981173	1.2346	2.13038	2.60478	2.33746	1.09258	0.290696	1.20669	1.40434	#N/A	1.40397	1.55534	0.667548	#N/A	1.43262	2.88593	#N/A	1.7888	1.55637	0.890704	0.35756	#N/A	1.27047	3.8466	22	ENSG00000129355	CDKN2D	protein_coding	cyclin dependent kinase inhibitor 2D [Source:HGNC Symbol;Acc:HGNC:1790]
ATRAID	#N/A	2.22174	1.58711	1.52449	1.64008	2.36249	2.58505	3.16325	1.46271	1.68108	1.45329	1.45638	#N/A	2.79613	2.03491	1.64885	0.969386	3.34336	1.31643	5.17179	2.42624	1.63362	2.28464	#N/A	#N/A	1.38858	#N/A	22	ENSG00000138085	ATRAID	protein_coding	all-trans retinoic acid induced differentiation factor [Source:HGNC Symbol;Acc:HGNC:24090]
SMIM30	#N/A	3.27073	2.54953	3.76064	2.02351	2.74381	1.39035	2.67968	#N/A	3.33459	3.32779	2.22162	#N/A	4.00857	4.11573	3.34467	2.0182	3.59838	3.79045	1.69755	3.84252	3.0057	4.76464	1.32292	#N/A	1.987	#N/A	22	ENSG00000214194	SMIM30	protein_coding	small integral membrane protein 30 [Source:HGNC Symbol;Acc:HGNC:48953]
GNAS	#N/A	0.675722	0.615512	0.371121	0.405367	1.06145	1.37901	1.22187	1.12629	1.0305	0.591549	0.583433	#N/A	0.835999	0.872492	0.822847	0.538787	0.533316	0.478414	#N/A	0.555077	0.594277	0.620944	0.480449	#N/A	0.971866	#N/A	22	ENSG00000087460	GNAS	protein_coding	GNAS complex locus [Source:HGNC Symbol;Acc:HGNC:4392]
NUDT1	#N/A	3.25072	3.3388	2.3831	1.60211	2.87675	2.69815	1.38842	1.19487	2.57162	1.3473	2.78086	#N/A	3.49036	3.32258	2.54214	#N/A	2.93364	2.09562	4.81504	4.8124	3.28164	4.07166	1.00303	#N/A	#N/A	2.89439	22	ENSG00000106268	NUDT1	protein_coding	nudix hydrolase 1 [Source:HGNC Symbol;Acc:HGNC:8048]
HNRNPA0	#N/A	1.20607	1.03762	0.610221	0.888583	1.56807	1.30918	1.43662	#N/A	1.51352	0.721495	0.742786	#N/A	1.45701	1.73193	0.813276	0.545509	1.55233	1.23339	5.96496	0.838919	1.05508	1.11394	0.217783	#N/A	0.741605	#N/A	22	ENSG00000177733	HNRNPA0	protein_coding	heterogeneous nuclear ribonucleoprotein A0 [Source:HGNC Symbol;Acc:HGNC:5030]
RPS19BP1	#N/A	1.53996	1.43683	1.39466	1.83462	2.04798	2.94996	2.00535	1.98424	1.48427	1.60018	1.32471	#N/A	1.79089	1.80174	1.00038	1.00477	2.95219	#N/A	1.03507	2.11032	1.69992	1.50537	0.680761	#N/A	1.16739	#N/A	22	ENSG00000187051	RPS19BP1	protein_coding	ribosomal protein S19 binding protein 1 [Source:HGNC Symbol;Acc:HGNC:28749]
TMEM147	#N/A	2.01251	2.44811	1.28773	2.07601	2.15768	3.02145	1.5804	#N/A	1.77432	1.27979	1.66612	#N/A	2.7138	2.25021	2.65331	1.3099	4.10465	1.02879	5.26738	2.26846	2.13698	2.30524	0.322512	#N/A	1.37921	#N/A	22	ENSG00000105677	TMEM147	protein_coding	transmembrane protein 147 [Source:HGNC Symbol;Acc:HGNC:30414]
PTPMT1#110536	#N/A	2.43299	2.65775	2.00611	1.77328	2.11786	2.42626	1.63674	1.59811	1.49453	0.54	2.07104	#N/A	2.7982	2.77184	2.31067	#N/A	2.4012	2.32867	4.13644	3.29078	3.24309	2.83519	0.509395	#N/A	1.56044	#N/A	22	ENSG00000110536	PTPMT1	protein_coding	protein tyrosine phosphatase mitochondrial 1 [Source:HGNC Symbol;Acc:HGNC:26965]
HSP90B1	#N/A	1.33535	2.01996	1.65216	1.91625	1.77846	2.24121	1.96669	1.35473	1.81082	0.608087	1.76264	#N/A	2.27267	1.88727	1.00955	0.61439	1.08067	#N/A	5.27394	2.87701	2.32631	1.89617	#N/A	#N/A	1.83716	2.66931	22	ENSG00000166598	HSP90B1	protein_coding	heat shock protein 90 beta family member 1 [Source:HGNC Symbol;Acc:HGNC:12028]
MYG1	#N/A	2.32738	1.94199	1.93127	2.47765	1.69349	1.40787	#N/A	1.4296	1.74501	1.11374	1.65436	#N/A	1.75585	1.89668	2.43966	2.41132	2.67464	1.98986	4.18185	2.02022	1.79624	2.29691	0.606591	#N/A	1.67756	#N/A	22	ENSG00000139637	MYG1	protein_coding	MYG1 exonuclease [Source:HGNC Symbol;Acc:HGNC:17590]
ADRM1	#N/A	1.46237	1.8427	1.42402	1.71994	1.28591	1.69668	1.29864	#N/A	0.980617	1.30522	1.42429	#N/A	1.84742	1.09221	0.811725	0.810286	2.39229	1.07226	2.88387	1.99646	1.68118	1.04709	0.427215	#N/A	0.993847	#N/A	22	ENSG00000130706	ADRM1	protein_coding	ADRM1 26S proteasome ubiquitin receptor [Source:HGNC Symbol;Acc:HGNC:15759]
SEPHS2	#N/A	2.06262	1.19518	1.23408	1.25656	2.45217	1.75988	2.12893	2.1234	2.04059	1.20475	2.38279	#N/A	2.52882	2.24774	1.09969	1.04648	1.54679	0.673629	1.90354	2.1583	1.89374	1.90748	0.578181	#N/A	#N/A	#N/A	22	ENSG00000179918	SEPHS2	protein_coding	selenophosphate synthetase 2 [Source:HGNC Symbol;Acc:HGNC:19686]
MRPS33	#N/A	1.79098	1.78798	1.60811	0.999965	3.46192	3.97713	3.06311	#N/A	2.24162	1.74974	2.2224	#N/A	2.74811	2.62973	2.4487	0.858695	2.93686	1.24945	2.0378	1.68394	2.01743	2.94496	0.927243	#N/A	1.65115	#N/A	22	ENSG00000090263	MRPS33	protein_coding	mitochondrial ribosomal protein S33 [Source:HGNC Symbol;Acc:HGNC:16634]
MEA1	#N/A	3.20205	3.72409	2.86244	1.70557	2.76801	2.93777	2.57843	3.02365	2.63422	2.00628	2.64451	#N/A	2.42382	3.184	2.45445	1.332	3.65692	2.39439	#N/A	4.12568	3.37343	3.28077	1.09137	#N/A	1.86618	#N/A	22	ENSG00000124733	MEA1	protein_coding	male-enhanced antigen 1 [Source:HGNC Symbol;Acc:HGNC:6986]
TMEM203	#N/A	2.39442	2.7435	2.1556	1.32834	3.096	1.47984	2.89402	#N/A	2.20401	1.68941	1.96062	#N/A	3.7032	2.63127	1.40648	1.50617	3.36895	3.14323	3.63118	2.99057	2.60849	2.39256	0.398769	#N/A	1.57815	#N/A	22	ENSG00000187713	TMEM203	protein_coding	transmembrane protein 203 [Source:HGNC Symbol;Acc:HGNC:28217]
KDELR2	#N/A	1.52995	2.4583	1.47909	2.53231	2.09186	2.55223	3.39371	2.6901	1.81378	1.60218	1.24984	#N/A	2.10009	1.94132	0.672883	0.760731	2.55756	#N/A	2.7604	2.14148	1.82513	1.46269	#N/A	#N/A	1.20941	1.22766	22	ENSG00000136240	KDELR2	protein_coding	KDEL endoplasmic reticulum protein retention receptor 2 [Source:HGNC Symbol;Acc:HGNC:6305]
PTRHD1	#N/A	2.99171	3.26141	3.34854	2.1765	3.05125	2.08414	2.42628	#N/A	3.73796	2.07949	4.99004	#N/A	4.56927	5.0654	3.07872	2.36086	3.85967	3.80455	3.19747	6.10624	4.63651	4.06957	1.73438	#N/A	2.79445	#N/A	22	ENSG00000184924	PTRHD1	protein_coding	peptidyl-tRNA hydrolase domain containing 1 [Source:HGNC Symbol;Acc:HGNC:33782]
DDAH2#213722	#N/A	1.882	1.0372	#N/A	0.884489	1.65883	1.65056	1.7111	#N/A	1.3629	0.87026	2.59194	#N/A	2.28449	2.24233	1.8447	2.58041	1.9841	2.16423	2.1182	4.95203	3.8298	2.80952	2.18324	0.638199	1.65487	#N/A	22	ENSG00000213722	DDAH2	protein_coding	dimethylarginine dimethylaminohydrolase 2 [Source:HGNC Symbol;Acc:HGNC:2716]
MICOS13	#N/A	2.4991	2.42094	2.38924	1.78741	3.05051	3.20528	3.22967	1.82582	1.47905	1.88051	1.79627	#N/A	2.51659	2.29154	2.34413	1.85092	3.31239	1.88588	5.72513	2.12473	2.07013	2.21434	#N/A	#N/A	1.66659	#N/A	22	ENSG00000174917	MICOS13	protein_coding	mitochondrial contact site and cristae organizing system subunit 13 [Source:HGNC Symbol;Acc:HGNC:33702]
IMP3	#N/A	1.51401	1.08536	1.04037	1.30729	2.36164	3.2157	1.86744	1.1001	1.60864	1.83447	1.52742	#N/A	1.82036	1.87802	1.25179	1.18836	1.3108	0.715126	2.53085	1.33419	1.4169	1.40734	#N/A	#N/A	1.32509	#N/A	22	ENSG00000177971	IMP3	protein_coding	IMP U3 small nucleolar ribonucleoprotein 3 [Source:HGNC Symbol;Acc:HGNC:14497]
TSR3	#N/A	1.85231	1.57246	1.20637	#N/A	2.12795	2.53048	1.0513	1.30634	1.62458	2.40449	1.20528	#N/A	1.87857	2.24056	1.30208	1.33003	3.02998	0.877914	1.95504	1.67058	1.80392	1.67088	0.501255	#N/A	1.4276	#N/A	22	ENSG00000007520	TSR3	protein_coding	TSR3 ribosome maturation factor [Source:HGNC Symbol;Acc:HGNC:14175]
ZDHHC12	#N/A	1.80362	1.79504	1.30225	1.33413	2.57296	1.3406	3.24553	1.71622	1.15294	2.08927	1.32767	#N/A	2.00989	1.95361	1.23391	#N/A	2.52395	1.24315	2.23512	1.62618	1.55712	1.55165	#N/A	#N/A	0.97066	3.65609	22	ENSG00000160446	ZDHHC12	protein_coding	zinc finger DHHC-type palmitoyltransferase 12 [Source:HGNC Symbol;Acc:HGNC:19159]
APEX1	#N/A	1.13063	0.727677	1.46967	#N/A	1.78539	2.26511	1.56598	2.12158	2.09154	0.502475	1.17586	#N/A	1.41706	1.54074	1.49585	1.13476	0.923105	1.52662	4.16772	0.964536	1.62191	1.56152	0.580833	#N/A	1.6004	#N/A	22	ENSG00000100823	APEX1	protein_coding	apurinic/apyrimidinic endodeoxyribonuclease 1 [Source:HGNC Symbol;Acc:HGNC:587]
NDUFS3#213619	#N/A	1.45144	0.951236	1.54006	0.704963	1.3805	1.49971	1.49749	1.30087	1.26587	0.822583	1.19522	#N/A	1.31713	1.23191	0.870077	0.717152	0.960634	1.83354	5.23092	1.11538	1.22217	0.974447	0.531776	#N/A	#N/A	#N/A	22	ENSG00000213619	NDUFS3	protein_coding	NADH:ubiquinone oxidoreductase core subunit S3 [Source:HGNC Symbol;Acc:HGNC:7710]
ERP29	#N/A	0.981673	0.681118	0.495826	0.4395	2.03338	2.39702	2.36111	1.47223	1.45132	0.867121	1.6805	#N/A	2.48595	2.09436	2.34971	0.623067	0.922175	#N/A	3.43286	2.01323	1.49133	2.2344	#N/A	#N/A	1.06723	2.81322	22	ENSG00000089248	ERP29	protein_coding	endoplasmic reticulum protein 29 [Source:HGNC Symbol;Acc:HGNC:13799]
NDUFA13	#N/A	2.83602	2.68569	2.6961	2.17552	3.07099	3.56941	3.04594	2.42991	1.6752	1.48194	2.059	#N/A	2.92586	2.55387	2.01697	0.796613	4.18857	1.52398	4.41764	3.02104	2.26378	2.81176	#N/A	#N/A	0.648741	#N/A	22	ENSG00000186010	NDUFA13	protein_coding	NADH:ubiquinone oxidoreductase subunit A13 [Source:HGNC Symbol;Acc:HGNC:17194]
NDUFA6#184983	#N/A	1.50532	1.80368	1.45744	1.66501	1.68138	1.16859	1.61204	1.12579	0.743733	1.1319	0.95358	#N/A	1.39578	1.91971	1.06017	0.652762	2.06201	1.24812	#N/A	1.34065	1.47337	1.18678	0.655822	#N/A	1.3098	#N/A	22	ENSG00000184983	NDUFA6	protein_coding	NADH:ubiquinone oxidoreductase subunit A6 [Source:HGNC Symbol;Acc:HGNC:7690]
ALYREF	#N/A	1.85936	1.94175	1.05594	1.80556	1.2633	0.986123	#N/A	2.10182	1.34814	0.785791	0.82198	#N/A	1.44107	1.98313	0.831961	#N/A	1.53416	1.57488	4.25244	1.65485	1.42349	1.34553	0.647595	#N/A	1.661	1.58847	22	ENSG00000183684	ALYREF	protein_coding	Aly/REF export factor [Source:HGNC Symbol;Acc:HGNC:19071]
SCIMP	#N/A	1.05379	#N/A	#N/A	0.741807	0.862155	1.27144	1.0999	#N/A	0.165531	0.829943	7.50726	#N/A	1.82544	1.35767	4.57557	6.28713	3.55391	3.59305	4.76021	8.18167	7.47721	8.42415	8.77487	7.09532	6.31519	3.44252	22	ENSG00000161929	SCIMP	protein_coding	SLP adaptor and CSK interacting membrane protein [Source:HGNC Symbol;Acc:HGNC:33504]
MAGOH	#N/A	1.115	1.29753	0.908204	1.02366	1.09476	1.33131	0.946615	#N/A	0.990247	0.789451	0.65051	#N/A	0.976981	1.02207	0.561137	#N/A	1.27692	1.22972	4.15756	1.00221	0.999167	0.778991	0.275389	#N/A	1.02448	1.5981	22	ENSG00000162385	MAGOH	protein_coding	mago homolog, exon junction complex subunit [Source:HGNC Symbol;Acc:HGNC:6815]
MRPL34	#N/A	1.54307	1.75736	2.40977	1.12723	2.05099	1.57364	1.96806	2.09014	2.03222	0.837242	1.86772	#N/A	2.13455	1.6574	1.77954	#N/A	1.4875	1.34288	1.82098	1.81941	1.94458	2.24359	0.553125	#N/A	1.10482	#N/A	22	ENSG00000130312	MRPL34	protein_coding	mitochondrial ribosomal protein L34 [Source:HGNC Symbol;Acc:HGNC:14488]
IMPDH2	#N/A	1.56909	1.57501	1.30877	#N/A	1.81556	1.26302	2.91754	1.92921	1.93673	1.27747	1.23282	#N/A	1.92141	1.69566	2.46346	0.814258	2.58705	1.66558	4.46024	1.86362	2.01215	2.29433	0.838717	#N/A	2.62449	#N/A	22	ENSG00000178035	IMPDH2	protein_coding	inosine monophosphate dehydrogenase 2 [Source:HGNC Symbol;Acc:HGNC:6053]
RNF5#204308	#N/A	2.22253	2.40898	1.43689	1.64725	2.57779	2.52951	2.36793	1.73179	1.84106	1.78022	1.85126	#N/A	2.39425	2.71247	2.31537	1.26393	2.23866	2.03781	#N/A	2.44444	1.88025	2.19411	0.530971	#N/A	1.1043	#N/A	22	ENSG00000204308	RNF5	protein_coding	ring finger protein 5 [Source:HGNC Symbol;Acc:HGNC:10068]
NDUFA8	#N/A	1.88019	2.58375	2.84054	1.73751	2.6384	2.04625	2.6087	1.85716	1.54343	1.52561	1.38407	#N/A	2.83491	1.88158	1.77646	1.09551	3.62338	1.2394	4.0034	2.19187	2.16929	2.3097	0.639714	#N/A	#N/A	#N/A	22	ENSG00000119421	NDUFA8	protein_coding	NADH:ubiquinone oxidoreductase subunit A8 [Source:HGNC Symbol;Acc:HGNC:7692]
CACYBP	#N/A	0.969258	0.855861	0.95369	0.940427	1.85861	2.77145	1.42505	1.73963	1.21679	1.02107	1.25368	#N/A	1.11538	0.992001	1.00683	#N/A	0.971801	1.06215	2.72517	0.654916	0.869598	0.929871	0.414623	#N/A	0.992473	#N/A	22	ENSG00000116161	CACYBP	protein_coding	calcyclin binding protein [Source:HGNC Symbol;Acc:HGNC:30423]
SOWAHD	#N/A	2.73084	2.26693	#N/A	1.62686	3.01829	3.33785	1.33294	#N/A	1.4949	2.14178	4.50283	#N/A	4.13453	4.33444	5.57744	4.46179	4.3757	2.67971	1.82835	6.88916	7.64591	5.72292	4.40814	3.13005	4.54458	#N/A	22	ENSG00000187808	SOWAHD	protein_coding	sosondowah ankyrin repeat domain family member D [Source:HGNC Symbol;Acc:HGNC:32960]
EIF2S2	#N/A	0.701917	0.717581	0.534766	0.629101	1.13339	1.25569	1.76936	1.09761	0.789013	0.974244	0.68454	#N/A	0.900406	0.60688	0.689986	0.536879	0.87995	#N/A	3.06143	0.664244	0.617548	0.737519	0.367181	#N/A	0.863764	#N/A	22	ENSG00000125977	EIF2S2	protein_coding	eukaryotic translation initiation factor 2 subunit beta [Source:HGNC Symbol;Acc:HGNC:3266]
NDUFAF3	#N/A	1.93473	2.43484	1.93955	2.2825	3.84552	4.29374	3.29336	2.22694	2.00933	2.38454	2.9955	#N/A	3.48958	3.22699	2.54509	1.24673	4.03129	1.49632	#N/A	3.63978	3.15142	3.56893	0.906965	#N/A	1.77076	#N/A	22	ENSG00000178057	NDUFAF3	protein_coding	NADH:ubiquinone oxidoreductase complex assembly factor 3 [Source:HGNC Symbol;Acc:HGNC:29918]
SNAPC2	#N/A	2.23166	2.75523	1.71336	2.39352	1.57574	1.30104	#N/A	#N/A	0.882631	1.14927	2.00594	#N/A	2.63828	1.8178	1.75019	2.3155	2.40724	5.54993	2.58742	2.91797	3.20844	2.41641	1.04233	#N/A	3.04417	1.5701	22	ENSG00000104976	SNAPC2	protein_coding	small nuclear RNA activating complex polypeptide 2 [Source:HGNC Symbol;Acc:HGNC:11135]
LAMTOR5	#N/A	1.54516	0.744577	1.01762	0.55386	1.58361	1.60719	1.43667	#N/A	1.05426	1.32331	1.92631	#N/A	1.97124	1.68827	1.71946	1.81039	2.17703	2.51938	3.44861	2.23449	1.69307	2.10946	1.08299	#N/A	1.52153	#N/A	22	ENSG00000134248	LAMTOR5	protein_coding	late endosomal/lysosomal adaptor, MAPK and MTOR activator 5 [Source:HGNC Symbol;Acc:HGNC:17955]
FKBP4	#N/A	1.73881	1.67212	1.97118	0.927561	1.68819	2.49332	1.74583	#N/A	0.888629	3.19493	1.40205	#N/A	1.5213	1.83108	1.46804	1.17903	3.17197	1.67291	3.41398	1.51193	1.76214	1.33105	0.815837	#N/A	1.8693	#N/A	22	ENSG00000004478	FKBP4	protein_coding	FKBP prolyl isomerase 4 [Source:HGNC Symbol;Acc:HGNC:3720]
TPRKB	#N/A	1.21696	1.12357	1.783	0.924348	2.10639	2.49977	1.5162	1.78144	1.46998	1.11427	1.06474	#N/A	1.37583	1.05277	0.726414	#N/A	1.4297	0.858518	1.78515	1.0147	1.00684	0.902573	0.688433	#N/A	1.17323	#N/A	22	ENSG00000144034	TPRKB	protein_coding	TP53RK binding protein [Source:HGNC Symbol;Acc:HGNC:24259]
COA4	#N/A	1.31501	0.825705	1.18793	1.30655	1.41055	1.694	#N/A	3.05001	1.37517	0.839509	1.0947	#N/A	1.32749	1.24901	1.06896	1.11872	0.922853	2.51433	2.73698	0.852082	1.00385	1.3187	0.519376	#N/A	0.778301	#N/A	22	ENSG00000181924	COA4	protein_coding	cytochrome c oxidase assembly factor 4 homolog [Source:HGNC Symbol;Acc:HGNC:24604]
ZCRB1	#N/A	1.23029	1.24777	1.25104	0.618417	1.77931	1.48234	2.03915	1.3266	1.56118	0.790072	1.30438	#N/A	1.53705	1.28699	1.00929	1.24375	1.24006	1.38981	4.86544	1.25401	0.94339	1.21371	0.573869	#N/A	#N/A	#N/A	22	ENSG00000139168	ZCRB1	protein_coding	zinc finger CCHC-type and RNA binding motif containing 1 [Source:HGNC Symbol;Acc:HGNC:29620]
MRPL55	#N/A	1.13162	1.32338	2.53664	0.880504	1.7296	1.4427	2.74077	1.79904	1.4113	0.966132	1.01945	#N/A	1.28734	1.42514	1.09117	1.27359	0.928641	#N/A	2.91717	1.10397	1.11559	1.27032	0.685149	#N/A	1.09668	#N/A	22	ENSG00000162910	MRPL55	protein_coding	mitochondrial ribosomal protein L55 [Source:HGNC Symbol;Acc:HGNC:16686]
TBCB	#N/A	0.821492	0.921801	0.973958	1.05907	1.39406	1.9776	1.51766	1.46081	0.524753	1.28731	0.531639	#N/A	0.821569	1.10556	0.403359	1.1652	1.16984	2.58295	1.51722	0.579256	0.331476	0.421821	#N/A	#N/A	0.785511	#N/A	22	ENSG00000105254	TBCB	protein_coding	tubulin folding cofactor B [Source:HGNC Symbol;Acc:HGNC:1989]
FAAP20	#N/A	1.0263	0.953847	0.733428	0.839586	1.0569	1.39534	1.70339	#N/A	1.41954	0.979566	1.02393	#N/A	0.836466	0.91154	0.68337	1.31354	1.15711	2.26148	3.16942	1.06321	1.4365	0.808407	0.748684	#N/A	1.14865	#N/A	22	ENSG00000162585	FAAP20	protein_coding	FA core complex associated protein 20 [Source:HGNC Symbol;Acc:HGNC:26428]
A1BG	#N/A	1.37664	1.2306	1.34021	0.990402	1.20752	1.03529	2.64445	#N/A	2.29594	0.62575	1.52505	#N/A	1.51588	1.23548	3.48384	2.99462	0.880114	2.52936	2.43511	1.41169	1.6493	2.57626	1.38028	#N/A	1.07198	#N/A	22	ENSG00000121410	A1BG	protein_coding	alpha-1-B glycoprotein [Source:HGNC Symbol;Acc:HGNC:5]
MAP2K2	#N/A	0.647494	0.778301	0.907763	0.608587	0.972009	1.19919	0.914309	1.07414	0.937778	1.0614	0.819713	#N/A	0.865091	0.771511	#N/A	0.603646	1.41449	0.846144	1.95343	0.966262	1.02804	0.529679	0.363828	#N/A	0.768599	#N/A	22	ENSG00000126934	MAP2K2	protein_coding	mitogen-activated protein kinase kinase 2 [Source:HGNC Symbol;Acc:HGNC:6842]
EIF3D	#N/A	0.68093	0.522366	0.514131	#N/A	0.981145	1.40056	0.876993	1.03655	0.761129	0.603028	0.424716	#N/A	0.81696	0.745442	0.425083	0.55651	1.05081	1.17328	5.28166	0.703605	0.789522	0.564114	0.224321	#N/A	0.999268	#N/A	22	ENSG00000100353	EIF3D	protein_coding	eukaryotic translation initiation factor 3 subunit D [Source:HGNC Symbol;Acc:HGNC:3278]
BRMS1	#N/A	1.09585	1.34224	0.902555	1.10965	1.22503	1.67472	#N/A	#N/A	0.98861	1.27	1.43595	#N/A	1.15595	1.67159	1.06579	1.19975	1.41322	1.62727	2.94364	1.23769	1.33857	1.21236	0.499761	#N/A	0.902189	2.28128	22	ENSG00000174744	BRMS1	protein_coding	BRMS1 transcriptional repressor and anoikis regulator [Source:HGNC Symbol;Acc:HGNC:17262]
TBCA	#N/A	0.577552	0.566071	0.46781	0.542248	0.635591	0.74412	#N/A	1.08167	0.485822	0.425342	0.414112	#N/A	0.686976	0.533352	0.587548	0.635186	0.652965	0.744361	4.54588	0.482063	0.502864	0.527716	0.371959	#N/A	1.08658	#N/A	22	ENSG00000171530	TBCA	protein_coding	tubulin folding cofactor A [Source:HGNC Symbol;Acc:HGNC:11579]
TNFSF12	#N/A	1.28599	1.50487	1.35471	1.83303	1.15051	0.989531	1.78298	#N/A	1.99155	2.02822	1.47381	#N/A	1.64227	1.49983	0.814159	1.83782	2.2547	5.47161	1.13641	1.57553	1.45737	1.51589	0.731127	#N/A	2.62378	#N/A	22	ENSG00000239697	TNFSF12	protein_coding	TNF superfamily member 12 [Source:HGNC Symbol;Acc:HGNC:11927]
ISOC2	#N/A	1.58526	2.0355	2.10991	1.91656	2.67971	2.03872	3.95609	2.92803	1.76834	1.02171	1.98121	#N/A	2.36444	2.02345	2.21319	1.29348	2.81728	#N/A	3.17445	3.70646	2.44502	2.76342	1.46954	#N/A	1.43941	#N/A	22	ENSG00000063241	ISOC2	protein_coding	isochorismatase domain containing 2 [Source:HGNC Symbol;Acc:HGNC:26278]
PSMD10	#N/A	1.61261	2.02248	2.43825	1.48137	2.08117	3.9794	3.73439	#N/A	1.57911	1.58519	2.20424	#N/A	1.88232	2.31361	1.82478	1.52492	1.84411	1.49828	2.49806	2.10682	1.69847	2.52435	0.916473	#N/A	1.29125	#N/A	22	ENSG00000101843	PSMD10	protein_coding	proteasome 26S subunit, non-ATPase 10 [Source:HGNC Symbol;Acc:HGNC:9555]
PDAP1	#N/A	0.876501	1.16585	0.748513	0.726741	0.893952	1.28921	1.42655	1.07818	0.967902	0.736754	0.734834	#N/A	1.17468	1.06266	0.756702	#N/A	0.83417	1.04052	1.66987	0.917374	1.03472	0.932637	0.438752	#N/A	1.33013	#N/A	22	ENSG00000106244	PDAP1	protein_coding	PDGFA associated protein 1 [Source:HGNC Symbol;Acc:HGNC:14634]
RANBP1	#N/A	1.1452	1.31454	1.5602	0.990478	2.40021	2.28142	1.81195	1.29161	1.46265	1.36241	1.13636	#N/A	1.76581	1.473	1.21887	#N/A	1.86794	1.57214	5.03252	1.20269	1.42808	1.61241	0.382272	#N/A	1.5493	#N/A	22	ENSG00000099901	RANBP1	protein_coding	RAN binding protein 1 [Source:HGNC Symbol;Acc:HGNC:9847]
UROD	#N/A	1.21099	2.64796	1.12308	0.963363	0.94612	1.70239	#N/A	1.64014	1.2021	0.60794	1.51737	#N/A	1.29366	1.38877	0.935841	1.03893	1.01742	0.959687	1.24353	1.1816	1.24404	1.2631	0.678348	#N/A	1.09273	#N/A	22	ENSG00000126088	UROD	protein_coding	uroporphyrinogen decarboxylase [Source:HGNC Symbol;Acc:HGNC:12591]
IRAK1	#N/A	0.659843	0.818644	1.16612	1.14705	0.527306	0.768988	#N/A	#N/A	0.975754	0.658462	1.04292	#N/A	1.1275	0.834429	1.16509	0.851739	0.937158	#N/A	2.84339	1.54281	1.4459	1.14518	1.10613	0.617904	1.55427	3.14917	22	ENSG00000184216	IRAK1	protein_coding	interleukin 1 receptor associated kinase 1 [Source:HGNC Symbol;Acc:HGNC:6112]
PAGR1	#N/A	1.02764	1.51217	1.09014	0.979576	1.00933	#N/A	1.11053	1.47969	0.902211	1.09507	0.964695	#N/A	1.14627	1.36806	1.06406	1.41851	1.60324	0.616477	4.70477	1.15736	1.00511	1.35015	0.571836	#N/A	1.14937	#N/A	22	ENSG00000280789	PAGR1	protein_coding	PAXIP1 associated glutamate rich protein 1 [Source:HGNC Symbol;Acc:HGNC:28707]
LARP7	#N/A	0.363914	0.498129	0.445703	0.541553	0.542436	0.630266	0.997789	#N/A	#N/A	0.671208	0.820794	#N/A	0.677069	0.713696	0.496057	0.634621	0.618101	1.4548	6.93264	0.748	0.785779	0.750944	0.438075	0.260385	0.496837	#N/A	22	ENSG00000174720	LARP7	protein_coding	La ribonucleoprotein 7, transcriptional regulator [Source:HGNC Symbol;Acc:HGNC:24912]
CLEC7A	12.0097	4.47904	9.93418	7.63762	10.2977	#N/A	#N/A	#N/A	#N/A	#N/A	0.947975	10.4008	#N/A	1.62377	1.67059	7.45254	12.0319	4.8552	7.02305	6.79152	13.1771	14.8524	12.9303	11.858	11.2706	9.37268	5.15102	21	ENSG00000172243	CLEC7A	protein_coding	C-type lectin domain containing 7A [Source:HGNC Symbol;Acc:HGNC:14558]
EPB41L3	13.6536	3.7118	9.68815	8.51819	9.64578	#N/A	#N/A	#N/A	#N/A	#N/A	0.309054	12.729	#N/A	1.39094	1.72814	8.44994	6.75601	3.81805	6.4802	6.66337	11.1664	10.0303	12.1184	11.0953	11.6382	8.28481	3.62833	21	ENSG00000082397	EPB41L3	protein_coding	erythrocyte membrane protein band 4.1 like 3 [Source:HGNC Symbol;Acc:HGNC:3380]
MCTP1	8.1977	3.78721	8.38655	4.98338	8.59602	#N/A	#N/A	#N/A	#N/A	#N/A	0.195523	9.37754	#N/A	1.29362	1.55915	6.35606	6.02496	1.56449	6.43238	6.5366	10.2067	11.3136	11.1378	11.8535	10.2688	5.87283	1.98099	21	ENSG00000175471	MCTP1	protein_coding	multiple C2 and transmembrane domain containing 1 [Source:HGNC Symbol;Acc:HGNC:26183]
WDFY3	10.2304	4.05349	9.86745	6.38112	9.80347	#N/A	#N/A	#N/A	#N/A	#N/A	0.281938	10.74	#N/A	1.26505	1.67753	6.98299	8.147	3.83438	8.25181	6.81676	11.4405	10.0529	11.8972	11.9161	11.0795	9.51071	1.91463	21	ENSG00000163625	WDFY3	protein_coding	WD repeat and FYVE domain containing 3 [Source:HGNC Symbol;Acc:HGNC:20751]
LPCAT2	12.9766	3.82708	9.5745	7.79348	8.09858	0.214549	#N/A	#N/A	#N/A	#N/A	0.44346	11.8944	#N/A	1.46031	1.90085	7.90184	10.1163	3.65587	10.6383	8.129	11.5776	12.9794	10.9529	10.383	10.8747	10.6846	#N/A	21	ENSG00000087253	LPCAT2	protein_coding	lysophosphatidylcholine acyltransferase 2 [Source:HGNC Symbol;Acc:HGNC:26032]
CPVL	10.2962	4.0491	9.8018	7.9194	10.7437	#N/A	#N/A	#N/A	#N/A	0.94679	#N/A	11.4615	#N/A	1.65888	2.17094	7.82766	8.59236	4.11886	7.39078	6.47308	12.0729	10.7443	12.0263	11.3939	11.0478	12.8267	4.94332	21	ENSG00000106066	CPVL	protein_coding	carboxypeptidase vitellogenic like [Source:HGNC Symbol;Acc:HGNC:14399]
RIN2	10.426	3.9526	8.10048	6.12269	8.04765	#N/A	#N/A	#N/A	#N/A	0.538075	0.45771	8.92445	#N/A	0.996716	1.58397	6.12253	7.84618	3.84048	8.19905	5.114	10.0901	10.7458	10.4142	11.6238	10.8855	7.73239	#N/A	21	ENSG00000132669	RIN2	protein_coding	Ras and Rab interactor 2 [Source:HGNC Symbol;Acc:HGNC:18750]
SASH1	12.493	4.06382	8.93154	5.69202	8.49021	#N/A	0.953731	#N/A	#N/A	#N/A	4.00039	4.71841	#N/A	1.34266	1.46215	6.24426	7.8369	3.94752	6.09665	7.753	4.67445	6.04351	8.34753	6.07302	9.46201	5.57123	#N/A	21	ENSG00000111961	SASH1	protein_coding	SAM and SH3 domain containing 1 [Source:HGNC Symbol;Acc:HGNC:19182]
SGMS2	10.2958	3.94142	12.4643	7.46614	10.9174	#N/A	#N/A	#N/A	#N/A	1.56064	#N/A	9.1692	#N/A	1.23424	2.03239	7.39674	6.76026	3.74349	7.6231	7.60913	11.8502	10.1661	12.5965	11.3602	10.1711	8.25649	3.7691	21	ENSG00000164023	SGMS2	protein_coding	sphingomyelin synthase 2 [Source:HGNC Symbol;Acc:HGNC:28395]
GLT1D1	10.0821	3.07827	7.45706	9.94826	11.1499	#N/A	#N/A	#N/A	#N/A	1.57318	2.62989	7.51199	#N/A	0.534768	1.35084	5.06696	7.50739	#N/A	6.1458	5.53341	8.73677	7.04166	8.36631	12.1816	10.6947	5.43511	4.04113	21	ENSG00000151948	GLT1D1	protein_coding	glycosyltransferase 1 domain containing 1 [Source:HGNC Symbol;Acc:HGNC:26483]
RTN1	11.8319	3.63492	9.85099	8.27544	8.36086	#N/A	#N/A	#N/A	#N/A	1.072	#N/A	9.93079	#N/A	1.31151	1.8544	7.02857	6.88984	4.25174	7.00388	6.43621	11.9516	9.80623	11.2418	10.9033	10.959	12.5103	4.91922	21	ENSG00000139970	RTN1	protein_coding	reticulon 1 [Source:HGNC Symbol;Acc:HGNC:10467]
DOCK4	12.5962	3.13467	9.15421	5.2923	6.8894	#N/A	#N/A	#N/A	#N/A	0.33491	0.962256	8.04464	#N/A	0.899762	1.42339	5.6668	9.46947	2.85541	6.70202	6.82722	8.55512	8.77655	9.2046	9.83127	7.31077	7.92264	#N/A	21	ENSG00000128512	DOCK4	protein_coding	dedicator of cytokinesis 4 [Source:HGNC Symbol;Acc:HGNC:19192]
HRH2	10.0366	2.3791	7.03183	5.98772	10.758	#N/A	#N/A	#N/A	#N/A	#N/A	0.512127	5.1098	#N/A	0.995656	1.1039	5.14463	5.61392	0.811069	5.64616	5.30696	2.63816	3.2673	7.27724	4.29438	5.52244	4.67049	4.0203	21	ENSG00000113749	HRH2	protein_coding	histamine receptor H2 [Source:HGNC Symbol;Acc:HGNC:5183]
LINC00937	11.9782	3.40397	8.31232	6.70519	7.96937	#N/A	#N/A	#N/A	#N/A	3.81581	1.02182	6.68724	#N/A	#N/A	1.03641	5.22286	6.83274	2.84929	9.65115	3.43599	8.58678	7.2601	9.00226	9.75807	8.93428	7.42441	3.79009	21	ENSG00000226091	LINC00937	lncRNA	long intergenic non-protein coding RNA 937 [Source:HGNC Symbol;Acc:HGNC:48629]
EXT1	3.17201	1.52837	2.13214	2.7355	2.37761	#N/A	#N/A	#N/A	#N/A	#N/A	1.39377	1.41822	#N/A	0.489358	0.948724	1.67508	1.74238	0.769869	0.837017	7.36851	1.63381	1.53779	2.47161	2.54012	3.23185	1.96948	1.1397	21	ENSG00000182197	EXT1	protein_coding	exostosin glycosyltransferase 1 [Source:HGNC Symbol;Acc:HGNC:3512]
RASSF4	8.42541	3.14189	7.95777	6.2877	10.5111	#N/A	#N/A	#N/A	#N/A	0.468877	#N/A	5.96247	#N/A	0.764399	0.957681	0.822172	4.32638	3.17887	7.99671	4.41461	7.62415	6.68564	3.03892	4.26938	3.60492	6.01334	4.18611	21	ENSG00000107551	RASSF4	protein_coding	Ras association domain family member 4 [Source:HGNC Symbol;Acc:HGNC:20793]
HK3	9.16527	3.28778	11.4394	6.42248	7.78894	#N/A	#N/A	#N/A	#N/A	#N/A	2.07782	8.28893	#N/A	1.1146	1.45045	5.56576	6.60685	3.34079	6.4119	6.63099	9.54647	8.45962	8.12604	8.97086	9.62484	9.22789	3.9783	21	ENSG00000160883	HK3	protein_coding	hexokinase 3 [Source:HGNC Symbol;Acc:HGNC:4925]
SLC24A4	8.63242	4.14535	7.54997	5.82455	11.0172	#N/A	#N/A	#N/A	#N/A	#N/A	1.252	6.90065	#N/A	0.671045	1.48349	4.90623	7.60793	3.24071	6.52438	5.14972	8.66176	7.50405	9.39666	11.3528	10.1512	8.1699	3.52138	21	ENSG00000140090	SLC24A4	protein_coding	solute carrier family 24 member 4 [Source:HGNC Symbol;Acc:HGNC:10978]
MS4A4E	7.41059	4.36307	9.1167	5.8997	5.4868	#N/A	#N/A	#N/A	#N/A	1.80276	#N/A	11.5305	#N/A	1.62663	2.6094	7.15613	9.60127	2.16061	7.62011	5.12981	11.9487	12.5459	14.8786	10.6371	9.56754	10.3501	2.46627	21	ENSG00000214787	MS4A4E	protein_coding	membrane spanning 4-domains A4E [Source:HGNC Symbol;Acc:HGNC:14284]
VMP1	3.44605	1.9589	2.7501	2.62908	3.17038	#N/A	#N/A	#N/A	#N/A	#N/A	1.42368	2.21766	#N/A	0.699136	1.10436	2.45377	2.23512	2.1332	2.328	8.64403	2.2778	1.95765	2.55814	2.63045	3.13878	1.9353	2.06604	21	ENSG00000062716	VMP1	protein_coding	vacuole membrane protein 1 [Source:HGNC Symbol;Acc:HGNC:29559]
FBN2	8.90886	3.90137	9.07456	8.80216	7.72759	#N/A	#N/A	#N/A	#N/A	#N/A	1.58135	7.74458	#N/A	1.10246	1.64792	5.73016	6.73725	3.63552	5.67943	6.38369	10.632	9.4734	8.97646	11.5022	11.9554	9.24723	5.24072	21	ENSG00000138829	FBN2	protein_coding	fibrillin 2 [Source:HGNC Symbol;Acc:HGNC:3604]
LPAR1	9.22806	3.87573	9.01866	8.75519	9.8995	#N/A	#N/A	#N/A	#N/A	1.32664	1.23327	7.13859	#N/A	1.03031	1.15862	5.50188	8.81722	2.53848	5.55911	3.81777	9.1685	11.4464	10.7599	11.1058	9.44746	9.0897	#N/A	21	ENSG00000198121	LPAR1	protein_coding	lysophosphatidic acid receptor 1 [Source:HGNC Symbol;Acc:HGNC:3166]
FLVCR2	11.3969	2.58819	6.17168	6.23402	4.98586	#N/A	#N/A	#N/A	#N/A	#N/A	0.971012	5.5767	#N/A	1.09991	1.19223	3.81572	3.2585	3.51852	5.00403	4.11579	5.19219	3.47527	4.79221	5.04146	5.17952	3.81659	2.66259	21	ENSG00000119686	FLVCR2	protein_coding	FLVCR heme transporter 2 [Source:HGNC Symbol;Acc:HGNC:20105]
PLXDC2	9.68714	4.01463	10.2415	8.43801	11.1165	#N/A	#N/A	#N/A	#N/A	0.390434	#N/A	8.51122	#N/A	1.1585	1.49049	5.16585	6.26267	3.46723	7.43584	7.3818	11.1177	10.4074	10.7102	11.0562	8.32937	8.74032	1.39062	21	ENSG00000120594	PLXDC2	protein_coding	plexin domain containing 2 [Source:HGNC Symbol;Acc:HGNC:21013]
CYP1B1	8.51812	4.32575	8.0079	6.39512	5.63038	#N/A	#N/A	#N/A	#N/A	2.00786	3.65071	10.2579	#N/A	2.35543	2.18489	6.91157	8.57411	3.70676	7.22398	6.66797	11.1219	8.87212	13.882	9.70925	9.302	9.26637	#N/A	21	ENSG00000138061	CYP1B1	protein_coding	cytochrome P450 family 1 subfamily B member 1 [Source:HGNC Symbol;Acc:HGNC:2597]
ABCC3	8.75303	2.88932	8.97763	4.21343	5.99148	0.371186	#N/A	#N/A	#N/A	#N/A	2.70988	7.07106	#N/A	0.821855	1.54991	6.2117	5.47597	3.31374	8.87446	#N/A	8.34089	8.22405	9.7236	9.22188	6.83697	6.34733	5.75803	21	ENSG00000108846	ABCC3	protein_coding	ATP binding cassette subfamily C member 3 [Source:HGNC Symbol;Acc:HGNC:54]
ANPEP	8.27482	2.83812	7.34685	5.05287	10.024	#N/A	#N/A	#N/A	#N/A	0.653865	0.701133	7.07229	#N/A	#N/A	0.750604	4.90901	8.95977	3.04337	7.82681	3.62133	8.68167	7.63562	8.82393	10.1896	9.07205	9.19907	3.92862	21	ENSG00000166825	ANPEP	protein_coding	alanyl aminopeptidase, membrane [Source:HGNC Symbol;Acc:HGNC:500]
PRAM1	7.9989	2.97452	7.90783	6.85134	9.13882	#N/A	#N/A	#N/A	#N/A	#N/A	0.641789	7.24388	#N/A	0.896656	1.31296	4.82915	6.54809	3.39846	6.77754	8.51891	7.34599	7.20698	7.62538	8.80005	7.63372	6.75439	2.67937	21	ENSG00000133246	PRAM1	protein_coding	PML-RARA regulated adaptor molecule 1 [Source:HGNC Symbol;Acc:HGNC:30091]
MITF	7.67029	3.73241	11.3857	6.27606	6.93135	#N/A	#N/A	#N/A	#N/A	0.767818	0.995138	10.3341	#N/A	1.20302	1.50567	5.99741	6.35272	1.97787	5.68703	2.90709	10.041	8.39544	9.69523	9.53347	9.24645	9.13133	#N/A	21	ENSG00000187098	MITF	protein_coding	melanocyte inducing transcription factor [Source:HGNC Symbol;Acc:HGNC:7105]
EREG	7.7006	3.1131	8.44459	7.94228	7.18808	0.635966	#N/A	#N/A	#N/A	3.85702	1.14419	10.5963	#N/A	1.39979	#N/A	6.71357	6.04379	2.77634	6.17971	5.92318	11.0503	7.90547	9.80842	10.0546	8.42456	8.51917	#N/A	21	ENSG00000124882	EREG	protein_coding	epiregulin [Source:HGNC Symbol;Acc:HGNC:3443]
NIBAN2	8.38428	2.74093	7.52527	8.16581	9.35951	#N/A	#N/A	#N/A	#N/A	1.7144	#N/A	3.70525	#N/A	1.13834	1.61706	4.75728	3.3324	3.59321	7.11374	5.67452	4.13451	3.61193	5.7669	4.68198	4.25583	5.44244	1.71802	21	ENSG00000136830	NIBAN2	protein_coding	niban apoptosis regulator 2 [Source:HGNC Symbol;Acc:HGNC:25282]
CREB5	9.56553	3.8182	9.7412	6.23126	11.999	#N/A	#N/A	#N/A	#N/A	2.35435	#N/A	9.39036	#N/A	1.1028	1.44487	6.10753	5.23199	3.56261	8.77201	6.15557	10.1415	9.33429	11.437	11.4584	9.66714	5.86999	3.30688	21	ENSG00000146592	CREB5	protein_coding	cAMP responsive element binding protein 5 [Source:HGNC Symbol;Acc:HGNC:16844]
CYSLTR2	8.68012	2.34987	7.34705	8.15658	5.70645	#N/A	#N/A	#N/A	#N/A	#N/A	0.498733	2.88421	#N/A	0.903881	1.30676	2.11659	3.40163	3.82696	4.67452	5.73997	1.4628	1.0782	3.19397	2.20043	3.69738	3.34989	2.06256	21	ENSG00000152207	CYSLTR2	protein_coding	cysteinyl leukotriene receptor 2 [Source:HGNC Symbol;Acc:HGNC:18274]
PTGS2	11.0201	3.44059	11.0158	5.04574	9.66476	#N/A	#N/A	#N/A	#N/A	3.63146	#N/A	7.78245	#N/A	1.49951	2.65272	7.74286	7.84429	3.75501	6.51376	5.74218	14.5176	11.1005	11.1842	10.5622	11.391	8.36402	5.27804	21	ENSG00000073756	PTGS2	protein_coding	prostaglandin-endoperoxide synthase 2 [Source:HGNC Symbol;Acc:HGNC:9605]
RUSC2	11.0606	3.22786	8.69694	8.09936	9.61203	#N/A	#N/A	#N/A	#N/A	0.577507	2.10501	7.69996	#N/A	1.01267	1.45504	4.96068	4.4913	2.34436	8.82723	2.63314	7.41073	8.04507	10.2963	10.0185	11.2433	6.16429	#N/A	21	ENSG00000198853	RUSC2	protein_coding	RUN and SH3 domain containing 2 [Source:HGNC Symbol;Acc:HGNC:23625]
KIF13A	2.42449	2.26195	1.96132	2.41998	2.61857	#N/A	#N/A	#N/A	#N/A	0.83473	0.697843	7.47428	#N/A	1.01209	1.43699	1.79367	4.0515	3.3373	4.96084	5.27397	9.05564	8.74389	6.13646	8.71479	7.22167	8.60365	#N/A	21	ENSG00000137177	KIF13A	protein_coding	kinesin family member 13A [Source:HGNC Symbol;Acc:HGNC:14566]
RAB31	2.3632	2.28796	1.73522	2.20847	3.31538	#N/A	#N/A	#N/A	#N/A	0.240855	#N/A	8.72989	#N/A	1.1709	1.55416	6.00375	7.06061	2.56647	2.37158	4.86468	10.0431	9.27675	10.3975	10.0156	8.06845	7.65304	3.43641	21	ENSG00000168461	RAB31	protein_coding	RAB31, member RAS oncogene family [Source:HGNC Symbol;Acc:HGNC:9771]
CRISPLD2	10.8855	2.51215	6.95305	7.8133	6.776	#N/A	#N/A	#N/A	#N/A	4.26909	2.01553	3.86026	#N/A	0.444487	0.958354	4.16133	5.73447	2.95238	6.78409	4.97186	5.16575	6.24679	7.94838	6.98755	8.58455	4.55199	#N/A	21	ENSG00000103196	CRISPLD2	protein_coding	cysteine rich secretory protein LCCL domain containing 2 [Source:HGNC Symbol;Acc:HGNC:25248]
GASK1B-AS1	7.31728	3.51898	11.0401	6.15539	9.8254	#N/A	#N/A	#N/A	#N/A	#N/A	0.695169	10.1286	#N/A	1.1718	2.0785	6.80906	8.18279	2.64813	5.87847	5.49124	10.7299	11.2685	11.2604	10.9468	11.447	9.11832	2.97667	21	ENSG00000248429	GASK1B-AS1	lncRNA	GASK1B antisense RNA 1 [Source:HGNC Symbol;Acc:HGNC:53132]
RASGRP4	8.34297	3.5871	10.5619	5.5537	9.17946	#N/A	#N/A	#N/A	#N/A	#N/A	0.604576	6.06995	#N/A	1.25757	1.79662	5.30886	4.33613	2.03	5.09455	2.55873	8.20154	5.66232	8.34985	8.62783	7.40045	4.31858	5.82449	21	ENSG00000171777	RASGRP4	protein_coding	RAS guanyl releasing protein 4 [Source:HGNC Symbol;Acc:HGNC:18958]
GPAT3	7.2319	2.80301	7.85777	6.99565	10.4389	#N/A	#N/A	#N/A	#N/A	0.881611	#N/A	2.62276	#N/A	1.26524	1.65335	5.34634	6.07504	3.31049	7.90393	6.92533	2.5451	3.02686	7.11822	3.75291	6.00362	5.48168	1.50097	21	ENSG00000138678	GPAT3	protein_coding	glycerol-3-phosphate acyltransferase 3 [Source:HGNC Symbol;Acc:HGNC:28157]
KCNE1	7.3345	2.09696	7.8348	8.25736	9.39419	#N/A	#N/A	#N/A	#N/A	#N/A	1.44473	10.1945	#N/A	0.550725	1.13985	4.53023	4.72604	2.81291	4.82021	3.82247	8.146	8.06342	8.18387	9.07916	8.39457	9.15856	4.31092	21	ENSG00000180509	KCNE1	protein_coding	potassium voltage-gated channel subfamily E regulatory subunit 1 [Source:HGNC Symbol;Acc:HGNC:6240]
CD300LB	8.40047	3.82072	10.6595	7.79399	8.8717	#N/A	#N/A	#N/A	#N/A	2.96389	#N/A	9.71104	#N/A	1.34767	1.79193	5.45791	7.73852	1.87574	8.68574	5.50388	11.2441	8.4995	8.23306	9.01071	8.60687	8.42116	5.46361	21	ENSG00000178789	CD300LB	protein_coding	CD300 molecule like family member b [Source:HGNC Symbol;Acc:HGNC:30811]
PLXND1	6.76854	2.19764	8.53017	5.88181	9.48669	#N/A	#N/A	#N/A	#N/A	0.778208	0.89774	#N/A	#N/A	0.514801	0.987672	0.836375	2.52178	2.84794	8.72681	2.68506	2.46921	1.91345	0.845302	1.36618	1.52113	3.8255	1.32486	21	ENSG00000004399	PLXND1	protein_coding	plexin D1 [Source:HGNC Symbol;Acc:HGNC:9107]
VDR	6.79826	3.04141	6.42626	4.8498	7.27895	0.305184	#N/A	#N/A	#N/A	#N/A	#N/A	10.0595	#N/A	1.33955	1.17183	5.36402	4.05311	2.83088	0.717205	5.97585	7.95597	6.38724	8.44857	8.68863	5.6189	3.93291	4.38743	21	ENSG00000111424	VDR	protein_coding	vitamin D receptor [Source:HGNC Symbol;Acc:HGNC:12679]
RBPJ	2.17347	1.67906	1.8976	2.05515	1.98177	#N/A	#N/A	#N/A	#N/A	0.437607	#N/A	1.41526	#N/A	0.850259	1.00974	2.09303	1.16155	1.60688	1.65971	5.30771	1.18666	0.530894	1.93899	1.67567	1.89834	1.86187	1.07766	21	ENSG00000168214	RBPJ	protein_coding	recombination signal binding protein for immunoglobulin kappa J region [Source:HGNC Symbol;Acc:HGNC:5724]
RILPL2	2.07042	2.12776	2.52461	2.33205	3.40578	#N/A	#N/A	#N/A	#N/A	0.591046	#N/A	4.4039	#N/A	0.757098	1.17844	4.18444	3.73531	1.72713	5.03496	4.0626	3.19981	2.69365	4.41022	3.59761	3.23317	3.67579	3.13698	21	ENSG00000150977	RILPL2	protein_coding	Rab interacting lysosomal protein like 2 [Source:HGNC Symbol;Acc:HGNC:28787]
LIN7A	10.3107	4.37611	10.2936	7.34362	9.11943	#N/A	#N/A	#N/A	#N/A	1.32162	3.00799	9.04849	#N/A	0.787541	1.13333	4.61385	5.60676	3.03703	6.11719	5.30884	10.0463	7.29759	9.01771	12.5321	10.7536	5.75431	#N/A	21	ENSG00000111052	LIN7A	protein_coding	lin-7 homolog A, crumbs cell polarity complex component [Source:HGNC Symbol;Acc:HGNC:17787]
#267174	8.20405	2.80401	8.08799	5.18295	5.10675	#N/A	#N/A	#N/A	#N/A	#N/A	0.866945	7.44252	#N/A	0.998788	1.19946	5.07852	4.80376	3.24361	6.55439	3.20503	8.12206	10.6534	10.4653	7.84507	5.52739	8.33797	3.7746	21	ENSG00000267174		lncRNA	novel transcript
SLC43A2#167703	2.45473	1.85863	1.97581	1.87026	2.06223	#N/A	#N/A	#N/A	#N/A	#N/A	0.892841	6.12233	#N/A	0.714573	1.11851	4.07613	5.64605	1.77981	3.17252	5.48784	7.54323	6.8103	6.73969	8.25772	7.48838	5.90888	1.93658	21	ENSG00000167703	SLC43A2	protein_coding	solute carrier family 43 member 2 [Source:HGNC Symbol;Acc:HGNC:23087]
SMAD1	10.4235	3.18023	7.11378	7.10544	8.77905	0.537515	#N/A	#N/A	#N/A	#N/A	0.8908	7.09704	#N/A	1.50566	1.94704	4.99656	3.2948	3.60369	3.6922	4.75764	6.41148	3.71974	9.19982	8.13075	5.35103	7.92483	#N/A	21	ENSG00000170365	SMAD1	protein_coding	SMAD family member 1 [Source:HGNC Symbol;Acc:HGNC:6767]
METRNL#176845	4.11149	2.21969	5.01503	1.56367	5.41975	#N/A	#N/A	#N/A	#N/A	0.362841	#N/A	2.59294	#N/A	0.441536	0.955082	0.68699	2.43859	2.48662	4.0251	4.742	5.05483	4.66148	2.16754	2.78162	1.78243	4.95932	2.83667	21	ENSG00000176845	METRNL	protein_coding	meteorin like, glial cell differentiation regulator [Source:HGNC Symbol;Acc:HGNC:27584]
ACVR1B	4.15438	1.73237	4.09807	2.47193	4.10306	#N/A	#N/A	#N/A	#N/A	#N/A	0.997847	2.20441	#N/A	0.745475	0.971675	2.96581	3.46873	1.77127	4.82147	5.68806	1.6321	2.19667	2.6957	2.48573	2.55736	4.65286	1.00097	21	ENSG00000135503	ACVR1B	protein_coding	activin A receptor type 1B [Source:HGNC Symbol;Acc:HGNC:172]
IL1R2	10.1094	4.32828	6.98174	7.13805	6.22767	#N/A	#N/A	#N/A	#N/A	4.98967	#N/A	7.12396	#N/A	2.05145	2.35092	6.324	5.16272	4.56739	7.70088	3.28318	9.34422	7.63735	10.2546	10.123	7.73868	5.46362	5.33407	21	ENSG00000115590	IL1R2	protein_coding	interleukin 1 receptor type 2 [Source:HGNC Symbol;Acc:HGNC:5994]
IER3#137331	6.27663	3.58167	7.43575	7.76382	9.12594	#N/A	#N/A	#N/A	#N/A	2.27619	1.64432	3.79145	#N/A	1.23782	1.50733	3.30167	5.04557	2.79239	4.93278	6.02827	2.9758	3.81113	4.13161	3.8538	3.46275	3.75354	#N/A	21	ENSG00000137331	IER3	protein_coding	immediate early response 3 [Source:HGNC Symbol;Acc:HGNC:5392]
NHS	10.4155	3.41392	10.0424	7.15721	8.3867	#N/A	#N/A	#N/A	#N/A	1.61392	1.29313	6.98224	#N/A	1.04294	1.56661	4.27635	7.18942	2.75176	8.26079	4.35181	7.35327	7.08354	6.76508	8.21174	10.3624	4.17654	#N/A	21	ENSG00000188158	NHS	protein_coding	NHS actin remodeling regulator [Source:HGNC Symbol;Acc:HGNC:7820]
CARD9	9.89105	3.71822	6.95354	6.80225	5.58289	#N/A	#N/A	#N/A	#N/A	#N/A	0.521149	8.93162	#N/A	1.14058	1.66265	6.20591	7.13392	3.77774	4.4185	5.19232	9.00258	7.9436	8.31349	9.01717	7.00972	7.42895	1.90743	21	ENSG00000187796	CARD9	protein_coding	caspase recruitment domain family member 9 [Source:HGNC Symbol;Acc:HGNC:16391]
RARA	2.26088	1.96035	2.26636	2.80593	3.64681	#N/A	#N/A	#N/A	#N/A	#N/A	0.265633	2.29565	#N/A	0.792789	0.850635	3.11446	3.017	1.84204	3.56373	5.35453	2.59777	2.04791	3.40043	3.18438	3.05712	3.27511	2.78413	21	ENSG00000131759	RARA	protein_coding	retinoic acid receptor alpha [Source:HGNC Symbol;Acc:HGNC:9864]
AQP9	10.0175	2.61218	9.9738	7.26738	6.12107	#N/A	#N/A	#N/A	#N/A	#N/A	2.73853	7.24789	#N/A	0.664873	1.09681	4.48136	7.0431	2.13858	6.41315	2.18106	13.34	10.0418	9.83742	9.7609	8.01971	7.14031	4.23485	21	ENSG00000103569	AQP9	protein_coding	aquaporin 9 [Source:HGNC Symbol;Acc:HGNC:643]
MAP3K3	1.82658	1.15279	1.57107	1.57511	1.61802	#N/A	#N/A	#N/A	#N/A	#N/A	0.664063	1.42923	#N/A	0.425967	0.614825	1.36668	1.79966	1.55562	2.85438	6.08114	1.11297	1.31441	1.42657	1.60676	1.78239	1.76421	1.6002	21	ENSG00000198909	MAP3K3	protein_coding	mitogen-activated protein kinase kinase kinase 3 [Source:HGNC Symbol;Acc:HGNC:6855]
ZSWIM6	2.77201	1.73497	2.11986	2.38468	1.96328	#N/A	#N/A	#N/A	#N/A	#N/A	0.693767	2.44842	#N/A	0.75131	1.06325	2.4992	3.0825	1.2892	1.92379	8.47965	2.40306	2.3913	2.67831	3.01744	3.4325	1.76896	2.53089	21	ENSG00000130449	ZSWIM6	protein_coding	zinc finger SWIM-type containing 6 [Source:HGNC Symbol;Acc:HGNC:29316]
UTRN	1.41313	0.622386	1.07002	1.18724	0.687686	0.209961	0.526335	0.496968	#N/A	#N/A	0.93256	0.472071	#N/A	#N/A	0.362848	#N/A	0.707665	0.719008	2.03139	6.57132	0.808591	0.794398	0.293644	0.680478	0.981944	#N/A	1.5537	21	ENSG00000152818	UTRN	protein_coding	utrophin [Source:HGNC Symbol;Acc:HGNC:12635]
NID1	7.67979	4.37438	9.96311	6.88364	8.48381	0.447038	#N/A	#N/A	#N/A	#N/A	1.39958	8.93043	#N/A	1.95288	2.19616	6.15277	7.09289	3.8984	5.71089	4.9387	10.4717	7.12077	9.30236	9.79814	10.3035	7.51115	#N/A	21	ENSG00000116962	NID1	protein_coding	nidogen 1 [Source:HGNC Symbol;Acc:HGNC:7821]
WLS	9.83442	3.37637	7.42738	7.00684	8.20873	#N/A	#N/A	#N/A	#N/A	2.65897	3.17829	8.78559	#N/A	1.25345	1.41722	5.50536	5.0595	2.6935	7.74104	4.70491	11.1073	7.83241	13.0159	12.2422	10.3844	7.41572	#N/A	21	ENSG00000116729	WLS	protein_coding	Wnt ligand secretion mediator [Source:HGNC Symbol;Acc:HGNC:30238]
QKI	2.83264	1.88661	2.35959	2.26241	2.26898	#N/A	#N/A	#N/A	#N/A	0.22217	#N/A	2.41015	#N/A	0.909506	1.16925	1.87161	2.36942	0.864628	2.21356	7.80967	3.10942	2.73479	2.70403	3.22138	3.29143	3.24774	1.51685	21	ENSG00000112531	QKI	protein_coding	QKI, KH domain containing RNA binding [Source:HGNC Symbol;Acc:HGNC:21100]
ZEB2	2.57215	1.88412	2.56784	0.469284	2.39226	#N/A	#N/A	#N/A	#N/A	#N/A	0.697671	4.17354	#N/A	0.90472	0.987214	0.992465	2.10518	1.17077	5.76042	8.03146	6.04162	4.38443	1.06148	2.04144	1.88991	4.9778	1.90299	21	ENSG00000169554	ZEB2	protein_coding	zinc finger E-box binding homeobox 2 [Source:HGNC Symbol;Acc:HGNC:14881]
APAF1	1.80058	1.7212	1.61364	1.79467	2.34005	#N/A	#N/A	#N/A	#N/A	0.44472	#N/A	1.92769	#N/A	0.921921	1.27414	1.60517	1.44579	1.1858	2.72555	5.81943	2.0103	1.59271	1.5757	1.76613	1.84507	1.68535	2.97185	21	ENSG00000120868	APAF1	protein_coding	apoptotic peptidase activating factor 1 [Source:HGNC Symbol;Acc:HGNC:576]
GAB2	2.73164	2.09961	2.14775	2.90249	3.08428	#N/A	#N/A	#N/A	#N/A	#N/A	0.658646	6.05729	#N/A	0.952383	1.18062	5.32658	5.32085	0.483892	2.03925	10.2308	5.04814	3.96428	7.60497	6.7686	7.53921	5.41341	1.76213	21	ENSG00000033327	GAB2	protein_coding	GRB2 associated binding protein 2 [Source:HGNC Symbol;Acc:HGNC:14458]
C9orf72	2.96249	2.38455	2.51393	2.53119	2.45905	#N/A	#N/A	#N/A	#N/A	#N/A	0.532737	4.90611	#N/A	1.23535	1.58302	5.2052	4.59582	2.53695	5.04552	9.10703	3.47465	4.28666	6.62685	5.6058	6.79221	4.32656	2.87691	21	ENSG00000147894	C9orf72	protein_coding	C9orf72-SMCR8 complex subunit [Source:HGNC Symbol;Acc:HGNC:28337]
ALDH1A1	9.74797	3.49972	9.65078	6.91622	7.66876	#N/A	#N/A	#N/A	#N/A	2.86389	4.17875	8.6239	#N/A	2.42657	2.75787	8.14445	7.06155	3.00874	5.66634	4.82469	9.88722	9.76181	12.6543	8.40984	5.54778	7.42247	#N/A	21	ENSG00000165092	ALDH1A1	protein_coding	aldehyde dehydrogenase 1 family member A1 [Source:HGNC Symbol;Acc:HGNC:402]
CYTIP	1.69131	0.845544	1.58673	1.32272	1.13583	#N/A	#N/A	#N/A	#N/A	#N/A	0.260712	0.729606	#N/A	0.247235	0.39448	0.852842	1.44125	1.9936	0.542848	7.67097	0.475205	0.745455	0.737843	0.746054	1.11644	1.25515	2.07349	21	ENSG00000115165	CYTIP	protein_coding	cytohesin 1 interacting protein [Source:HGNC Symbol;Acc:HGNC:9506]
SLC31A1	5.73373	2.50821	4.60426	3.63036	4.92296	#N/A	#N/A	#N/A	#N/A	#N/A	0.926263	3.20306	#N/A	1.37184	2.05788	2.29684	1.68017	2.7546	2.52728	4.08537	3.01324	2.49155	2.83899	2.80411	2.9613	3.0327	1.2366	21	ENSG00000136868	SLC31A1	protein_coding	solute carrier family 31 member 1 [Source:HGNC Symbol;Acc:HGNC:11016]
VENTX	9.80722	3.11713	7.44228	6.71657	8.22341	#N/A	#N/A	#N/A	#N/A	#N/A	0.681732	6.60493	#N/A	0.454398	0.801587	4.41675	6.78989	2.64273	4.743	4.36543	7.68046	7.63415	7.73089	7.43747	10.4092	7.41735	4.38698	21	ENSG00000151650	VENTX	protein_coding	VENT homeobox [Source:HGNC Symbol;Acc:HGNC:13639]
EGR2	9.41904	2.1096	7.37372	6.89001	5.73762	#N/A	#N/A	#N/A	#N/A	2.42538	1.76657	8.66366	#N/A	0.984209	2.05166	5.86752	6.76266	2.05647	7.33089	2.48256	9.43867	9.67676	9.89473	9.59321	7.51691	6.38063	#N/A	21	ENSG00000122877	EGR2	protein_coding	early growth response 2 [Source:HGNC Symbol;Acc:HGNC:3239]
DISC1	4.01912	1.62573	3.60582	2.8995	2.94054	#N/A	#N/A	#N/A	#N/A	0.323462	#N/A	1.81324	#N/A	0.468589	0.969555	3.3724	2.86315	1.04199	4.04682	9.53194	0.901658	1.29773	3.03754	2.17212	3.04367	3.1366	1.77812	21	ENSG00000162946	DISC1	protein_coding	DISC1 scaffold protein [Source:HGNC Symbol;Acc:HGNC:2888]
#227757	7.7699	2.04117	6.86373	6.98995	5.72201	#N/A	#N/A	#N/A	#N/A	#N/A	3.90801	8.99473	#N/A	0.657382	1.41503	3.42187	5.1963	2.45122	5.99022	4.49874	7.29967	5.50447	7.10663	10.0266	7.3244	7.95259	1.72969	21	ENSG00000227757		lncRNA	novel transcript
MFSD1	1.7839	1.70221	1.82173	2.12739	1.68434	#N/A	#N/A	#N/A	#N/A	0.758122	0.314095	3.5542	#N/A	1.35485	1.72769	3.13784	2.45478	2.07833	2.53888	#N/A	3.07592	2.85029	3.45926	2.9291	2.6777	2.85499	2.77183	21	ENSG00000118855	MFSD1	protein_coding	major facilitator superfamily domain containing 1 [Source:HGNC Symbol;Acc:HGNC:25874]
VNN1	7.29466	3.01015	6.70404	4.8406	7.83329	#N/A	#N/A	#N/A	#N/A	#N/A	1.84407	6.76994	#N/A	1.21795	1.9881	6.95672	6.7172	2.86339	7.7685	4.54257	13.2291	9.66121	9.6323	11.8548	10.1466	7.53689	2.34764	21	ENSG00000112299	VNN1	protein_coding	vanin 1 [Source:HGNC Symbol;Acc:HGNC:12705]
LRRFIP1	1.45753	1.22296	1.36312	1.58651	1.54585	#N/A	#N/A	#N/A	#N/A	#N/A	0.183162	1.63483	#N/A	0.604067	0.79353	1.52711	1.20582	1.48027	2.89965	6.1057	1.25715	1.11105	1.32785	1.30353	1.3497	1.37901	1.45655	21	ENSG00000124831	LRRFIP1	protein_coding	LRR binding FLII interacting protein 1 [Source:HGNC Symbol;Acc:HGNC:6702]
SIRPD	6.94436	3.0981	10.9065	5.83006	9.52968	#N/A	#N/A	#N/A	#N/A	#N/A	1.13381	6.95307	#N/A	1.14286	1.67769	5.36548	7.9385	1.00992	4.99524	6.05954	6.9925	6.77421	9.31818	9.15791	11.2551	3.26008	6.04848	21	ENSG00000125900	SIRPD	protein_coding	signal regulatory protein delta [Source:HGNC Symbol;Acc:HGNC:16248]
HPSE	7.65988	3.57234	5.15118	6.88122	4.6218	#N/A	#N/A	#N/A	#N/A	1.7952	1.72157	3.811	#N/A	1.28972	1.86835	4.6078	1.72967	3.14529	5.06637	#N/A	2.4596	2.14007	4.76555	2.63719	2.59624	2.60617	2.37394	21	ENSG00000173083	HPSE	protein_coding	heparanase [Source:HGNC Symbol;Acc:HGNC:5164]
LUCAT1	9.90733	2.97001	9.49995	6.72314	8.19841	#N/A	#N/A	#N/A	#N/A	3.85431	1.90576	8.5615	#N/A	0.813835	1.09776	4.33145	1.38974	2.66369	5.04055	4.29653	5.65521	1.62021	5.85551	4.83526	6.37337	5.74791	#N/A	21	ENSG00000248323	LUCAT1	lncRNA	lung cancer associated transcript 1 [Source:HGNC Symbol;Acc:HGNC:48498]
ARAP1	1.87847	1.62903	1.90717	1.55023	2.40317	#N/A	#N/A	#N/A	#N/A	#N/A	1.13519	2.44065	#N/A	0.724787	0.924221	1.2182	2.36283	2.51412	3.31128	3.90679	2.79107	2.50841	2.17572	2.69056	2.31317	2.55651	1.78872	21	ENSG00000186635	ARAP1	protein_coding	ArfGAP with RhoGAP domain, ankyrin repeat and PH domain 1 [Source:HGNC Symbol;Acc:HGNC:16925]
TTYH3	3.76833	2.1158	4.00781	3.14374	3.26953	#N/A	#N/A	#N/A	#N/A	#N/A	0.879701	5.13653	#N/A	0.602015	0.884288	3.38724	3.89151	2.85235	4.66617	2.55619	5.68022	5.29908	5.67998	7.45933	5.44046	4.05167	3.10458	21	ENSG00000136295	TTYH3	protein_coding	tweety family member 3 [Source:HGNC Symbol;Acc:HGNC:22222]
EVI5	1.69709	1.69336	1.40817	0.975769	1.3552	#N/A	#N/A	#N/A	#N/A	#N/A	0.382144	10.4887	#N/A	1.25133	1.1499	5.26579	5.69169	1.55735	1.29751	9.85583	8.57692	8.89267	9.78142	10.38	8.61931	7.6133	1.88628	21	ENSG00000067208	EVI5	protein_coding	ecotropic viral integration site 5 [Source:HGNC Symbol;Acc:HGNC:3501]
PLB1	6.91999	2.78716	7.8536	5.23783	8.68013	#N/A	#N/A	#N/A	#N/A	0.819758	#N/A	5.55362	#N/A	1.3537	1.56565	4.25167	5.20777	1.7745	8.09827	3.02855	4.89139	4.0887	7.46966	6.08797	5.07274	8.02782	2.14778	21	ENSG00000163803	PLB1	protein_coding	phospholipase B1 [Source:HGNC Symbol;Acc:HGNC:30041]
FGR	2.36802	2.15642	2.80958	0.538224	2.94404	#N/A	#N/A	#N/A	#N/A	#N/A	0.595191	5.03298	#N/A	1.19112	1.4502	1.46944	3.30399	3.36507	4.70084	5.52737	7.47352	6.02268	2.51915	3.17103	2.54944	6.21855	4.84424	21	ENSG00000000938	FGR	protein_coding	FGR proto-oncogene, Src family tyrosine kinase [Source:HGNC Symbol;Acc:HGNC:3697]
CBL	1.30651	0.905379	0.980529	0.95516	1.0282	#N/A	0.380331	#N/A	#N/A	#N/A	#N/A	1.18868	#N/A	0.380172	0.425552	1.42882	1.36877	1.30711	1.69404	4.82382	0.872341	0.955482	1.31923	1.38675	1.65946	1.29824	2.49134	21	ENSG00000110395	CBL	protein_coding	Cbl proto-oncogene [Source:HGNC Symbol;Acc:HGNC:1541]
PPP1CB	1.93321	1.51023	2.04902	1.25135	2.07181	#N/A	#N/A	#N/A	#N/A	0.518219	#N/A	0.914653	#N/A	0.671123	0.887164	1.80416	1.64638	1.92365	2.27376	6.00283	0.785853	0.877958	1.61442	1.24904	1.40851	2.13111	1.67656	21	ENSG00000213639	PPP1CB	protein_coding	protein phosphatase 1 catalytic subunit beta [Source:HGNC Symbol;Acc:HGNC:9282]
MRAS	9.41219	3.63267	7.22483	6.24049	7.69833	0.55408	#N/A	#N/A	#N/A	#N/A	1.00674	8.46622	#N/A	1.58976	2.22996	5.04902	6.40661	2.74725	5.15594	4.27789	8.71549	9.59087	12.0336	8.51619	9.90541	6.80965	#N/A	21	ENSG00000158186	MRAS	protein_coding	muscle RAS oncogene homolog [Source:HGNC Symbol;Acc:HGNC:7227]
BACH1	1.75199	1.27918	1.65788	0.881952	1.33438	#N/A	#N/A	#N/A	#N/A	#N/A	0.464485	2.69875	#N/A	0.719496	0.714931	2.07064	1.94551	2.57016	1.68744	6.12573	1.84767	1.72621	2.45045	2.543	2.88275	1.48845	1.88249	21	ENSG00000156273	BACH1	protein_coding	BTB domain and CNC homolog 1 [Source:HGNC Symbol;Acc:HGNC:935]
PLAUR	9.40576	2.80914	9.40789	7.0313	8.04418	#N/A	#N/A	#N/A	#N/A	#N/A	0.329636	7.50398	#N/A	0.53696	0.745744	5.67586	6.72332	3.07778	7.22717	5.74114	8.9335	9.48436	8.91912	10.253	9.56966	7.13702	3.28252	21	ENSG00000011422	PLAUR	protein_coding	plasminogen activator, urokinase receptor [Source:HGNC Symbol;Acc:HGNC:9053]
NUMB	1.64241	1.15209	1.1373	1.45395	1.11004	#N/A	#N/A	#N/A	#N/A	#N/A	0.223355	2.19447	#N/A	0.596313	0.708326	2.13604	2.22815	1.00788	0.782036	6.97579	1.94092	1.74035	2.19595	2.53467	2.97577	1.96779	1.49808	21	ENSG00000133961	NUMB	protein_coding	NUMB endocytic adaptor protein [Source:HGNC Symbol;Acc:HGNC:8060]
HCK	2.44735	2.38314	2.78005	0.753429	3.16148	#N/A	#N/A	#N/A	#N/A	#N/A	0.939924	9.37532	#N/A	1.34708	1.53302	5.86861	7.13358	3.08602	6.18274	6.48142	10.3136	9.6989	9.49919	10.8433	8.13598	9.94817	4.89376	21	ENSG00000101336	HCK	protein_coding	HCK proto-oncogene, Src family tyrosine kinase [Source:HGNC Symbol;Acc:HGNC:4840]
ITPK1#100605	1.73875	0.993858	1.28464	2.01133	1.91019	#N/A	#N/A	#N/A	#N/A	#N/A	0.282063	1.72483	#N/A	0.32504	0.574276	1.00914	0.701987	1.13504	1.6293	3.71012	2.08957	1.91546	1.49915	1.95818	1.84701	1.62283	1.77808	21	ENSG00000100605	ITPK1	protein_coding	inositol-tetrakisphosphate 1-kinase [Source:HGNC Symbol;Acc:HGNC:6177]
MBOAT7#125505	2.48492	2.03718	2.33905	2.53729	2.84536	#N/A	#N/A	#N/A	#N/A	0.945135	#N/A	1.79773	#N/A	1.07109	1.30428	2.43822	2.54368	2.0511	2.82097	3.67163	2.11668	2.04508	3.0647	2.28103	2.15495	2.47142	1.09217	21	ENSG00000125505	MBOAT7	protein_coding	membrane bound O-acyltransferase domain containing 7 [Source:HGNC Symbol;Acc:HGNC:15505]
HIPK3	2.16247	1.88819	1.75308	1.90613	2.04612	#N/A	#N/A	#N/A	#N/A	#N/A	0.593801	1.9078	#N/A	0.787862	0.885337	1.93172	2.58012	1.85886	2.6322	5.5541	1.88662	1.83912	1.99717	2.1895	2.26553	2.5147	1.10684	21	ENSG00000110422	HIPK3	protein_coding	homeodomain interacting protein kinase 3 [Source:HGNC Symbol;Acc:HGNC:4915]
ARPIN	7.01446	4.7448	9.25406	6.04586	7.4735	#N/A	#N/A	#N/A	#N/A	3.0274	#N/A	8.37556	#N/A	2.65019	3.81757	6.52229	6.39814	3.44593	7.08382	4.11892	13.2652	9.62882	11.91	11.7164	9.82747	6.64927	1.63863	21	ENSG00000242498	ARPIN	protein_coding	actin related protein 2/3 complex inhibitor [Source:HGNC Symbol;Acc:HGNC:28782]
LINC01503	7.12767	2.9871	6.32454	6.09053	7.80379	#N/A	#N/A	#N/A	#N/A	#N/A	1.76154	8.21879	#N/A	1.47235	1.94258	4.74473	6.32201	2.80207	6.99257	1.94004	8.55377	5.98543	8.64092	11.5491	9.6333	6.7454	3.90982	21	ENSG00000233901	LINC01503	lncRNA	long intergenic non-protein coding RNA 1503 [Source:HGNC Symbol;Acc:HGNC:51184]
LIPN	9.50082	2.80684	9.06137	6.22973	7.48955	#N/A	#N/A	#N/A	#N/A	#N/A	1.75283	8.2337	#N/A	1.08708	1.82359	5.83437	6.19266	3.21234	4.7049	3.52909	10.3019	9.18858	9.40726	7.7044	9.76709	7.07362	3.37399	21	ENSG00000204020	LIPN	protein_coding	lipase family member N [Source:HGNC Symbol;Acc:HGNC:23452]
ARRB2	4.24758	2.29956	4.60302	3.75161	5.5861	#N/A	#N/A	#N/A	#N/A	#N/A	0.868383	2.58924	#N/A	0.845531	1.15943	1.86466	1.77404	2.73613	4.53687	5.61368	2.35357	2.51231	1.94878	2.13493	1.63338	2.39029	3.53545	21	ENSG00000141480	ARRB2	protein_coding	arrestin beta 2 [Source:HGNC Symbol;Acc:HGNC:712]
AATBC	6.68601	2.60761	5.78646	3.96773	6.05504	#N/A	#N/A	#N/A	#N/A	#N/A	1.18403	5.74596	#N/A	0.623947	0.688127	4.30287	4.81607	2.88898	7.51423	4.5522	7.99796	7.62451	9.07453	9.58301	5.85806	7.26711	2.78301	21	ENSG00000215458	AATBC	lncRNA	apoptosis associated transcript in bladder cancer [Source:HGNC Symbol;Acc:HGNC:51526]
CAMKK2	2.79503	1.82948	2.25044	1.86026	3.18212	#N/A	#N/A	#N/A	#N/A	#N/A	1.25467	2.26974	#N/A	0.663598	1.16502	2.41977	1.70974	1.96573	2.15812	4.12109	2.81621	2.60084	3.05803	3.16743	3.13796	2.9103	1.60219	21	ENSG00000110931	CAMKK2	protein_coding	calcium/calmodulin dependent protein kinase kinase 2 [Source:HGNC Symbol;Acc:HGNC:1470]
NOD2	7.95383	4.09615	7.73958	8.02016	7.03401	#N/A	#N/A	#N/A	#N/A	0.664241	#N/A	5.24869	#N/A	1.12618	1.90579	4.34501	5.19989	2.96858	8.8966	3.78897	5.06362	4.32711	5.51058	5.78546	5.77536	3.68604	3.97318	21	ENSG00000167207	NOD2	protein_coding	nucleotide binding oligomerization domain containing 2 [Source:HGNC Symbol;Acc:HGNC:5331]
CPPED1	5.70896	3.09361	5.03295	3.50947	6.22937	#N/A	#N/A	#N/A	#N/A	#N/A	0.681471	7.42325	#N/A	1.17101	1.56666	4.97873	4.70107	2.35715	5.44545	6.96022	8.22219	7.27072	6.94486	7.72866	6.54127	5.66962	1.95887	21	ENSG00000103381	CPPED1	protein_coding	calcineurin like phosphoesterase domain containing 1 [Source:HGNC Symbol;Acc:HGNC:25632]
NFE2L2	1.53961	0.997641	1.21435	1.19243	1.41936	#N/A	#N/A	#N/A	#N/A	0.32075	#N/A	0.71087	#N/A	0.438778	0.663531	1.02868	1.48569	1.05743	1.63662	9.05241	0.984796	1.07854	1.18504	1.31	1.42601	1.51318	0.983849	21	ENSG00000116044	NFE2L2	protein_coding	NFE2 like bZIP transcription factor 2 [Source:HGNC Symbol;Acc:HGNC:7782]
STEAP4	9.30848	4.3415	8.87149	6.04257	6.93722	#N/A	#N/A	#N/A	#N/A	4.59311	2.5984	8.08859	#N/A	1.8815	2.0579	6.6968	6.1369	3.29055	6.87961	2.03358	12.5903	6.83562	11.4811	9.06994	9.73615	6.81736	#N/A	21	ENSG00000127954	STEAP4	protein_coding	STEAP4 metalloreductase [Source:HGNC Symbol;Acc:HGNC:21923]
ZNF516	2.77944	1.64588	2.74443	3.05484	1.78626	#N/A	#N/A	#N/A	#N/A	0.302936	#N/A	2.94605	#N/A	0.520248	0.793739	1.90875	4.26431	1.38284	5.36794	8.01077	3.1166	4.58825	5.66501	5.88888	6.42714	4.08915	1.5564	21	ENSG00000101493	ZNF516	protein_coding	zinc finger protein 516 [Source:HGNC Symbol;Acc:HGNC:28990]
CYFIP1#273749	2.74447	2.31227	2.21383	2.68241	3.95731	#N/A	#N/A	#N/A	#N/A	0.75697	#N/A	2.5773	#N/A	1.03034	1.36498	3.96603	4.19247	1.57685	2.43382	2.8845	2.88911	3.02639	5.44091	4.1761	5.49099	3.64495	1.01317	21	ENSG00000273749	CYFIP1	protein_coding	cytoplasmic FMR1 interacting protein 1 [Source:HGNC Symbol;Acc:HGNC:13759]
RNF149	2.90307	1.32635	2.43824	2.27292	3.13887	#N/A	#N/A	#N/A	#N/A	#N/A	0.906794	0.848296	#N/A	0.484513	0.668871	1.25	1.42694	0.626993	1.87456	5.34912	0.873964	0.63664	0.912857	0.984953	1.35363	1.06009	2.57492	21	ENSG00000163162	RNF149	protein_coding	ring finger protein 149 [Source:HGNC Symbol;Acc:HGNC:23137]
ARL8B	1.20166	0.877287	1.01711	1.31287	0.840019	#N/A	#N/A	#N/A	#N/A	0.384785	#N/A	1.10995	#N/A	0.59843	0.801143	0.944696	0.867066	0.92689	1.06606	5.96908	1.13417	0.97705	1.0111	1.11873	1.23795	0.868274	0.885545	21	ENSG00000134108	ARL8B	protein_coding	ADP ribosylation factor like GTPase 8B [Source:HGNC Symbol;Acc:HGNC:25564]
C5AR1	8.36615	3.13809	8.68345	7.62037	12.17	#N/A	#N/A	#N/A	#N/A	#N/A	3.27383	9.32783	#N/A	1.21069	1.08419	6.0995	7.62893	4.08168	8.36069	5.78055	9.84589	9.67031	11.0392	10.9837	10.9511	11.3229	4.27506	21	ENSG00000197405	C5AR1	protein_coding	complement C5a receptor 1 [Source:HGNC Symbol;Acc:HGNC:1338]
KSR1	2.06361	1.28976	1.61115	2.02641	2.28174	#N/A	#N/A	#N/A	#N/A	#N/A	1.09504	1.67505	#N/A	0.32485	0.719878	1.45524	1.97113	2.31626	2.66994	4.9752	1.92663	1.79271	1.59364	2.07899	2.23247	2.48039	1.02638	21	ENSG00000141068	KSR1	protein_coding	kinase suppressor of ras 1 [Source:HGNC Symbol;Acc:HGNC:6465]
LINC02975	6.73407	2.75704	9.08161	4.06103	7.72619	#N/A	#N/A	#N/A	#N/A	2.94664	0.738242	5.8558	#N/A	1.53112	1.44603	5.84754	6.18559	2.92588	6.58509	3.99039	8.11621	9.32414	8.77522	9.19331	7.19794	4.56276	#N/A	21	ENSG00000224307	LINC02975	lncRNA	long intergenic non-protein coding RNA 2975 [Source:HGNC Symbol;Acc:HGNC:56025]
RHOU#116574	5.21809	2.40438	6.12763	3.8889	5.94529	#N/A	#N/A	#N/A	#N/A	0.929676	0.85624	1.88471	#N/A	1.5352	2.27884	3.96151	4.92504	1.80707	7.40751	4.69483	3.56291	2.13277	2.42466	2.22807	1.09475	2.91134	#N/A	21	ENSG00000116574	RHOU	protein_coding	ras homolog family member U [Source:HGNC Symbol;Acc:HGNC:17794]
TNFRSF10B	1.98031	1.29879	1.40556	1.2771	1.71643	#N/A	#N/A	#N/A	#N/A	0.19181	#N/A	1.49941	#N/A	0.571595	0.751909	3.1695	2.65358	2.28885	4.75844	7.39098	1.48942	1.49625	2.33751	2.39527	3.27212	2.28697	2.67921	21	ENSG00000120889	TNFRSF10B	protein_coding	TNF receptor superfamily member 10b [Source:HGNC Symbol;Acc:HGNC:11905]
IL15	2.02477	1.52589	1.51762	3.34506	2.02458	#N/A	#N/A	#N/A	#N/A	#N/A	1.33016	1.35013	#N/A	0.889345	0.974794	2.39804	3.67973	3.34995	2.68468	8.1091	2.50385	2.12491	2.00849	2.45887	2.7793	5.06023	1.51463	21	ENSG00000164136	IL15	protein_coding	interleukin 15 [Source:HGNC Symbol;Acc:HGNC:5977]
DOCK2	0.987792	0.709526	0.67385	0.443486	0.890112	#N/A	#N/A	#N/A	#N/A	#N/A	0.326558	0.958294	#N/A	0.314416	0.512569	0.917651	0.73541	0.738767	1.56376	6.91844	0.996993	0.87489	0.912913	1.06624	1.40863	0.931243	1.78369	21	ENSG00000134516	DOCK2	protein_coding	dedicator of cytokinesis 2 [Source:HGNC Symbol;Acc:HGNC:2988]
NOTCH2NLC	1.66086	0.953354	1.42734	1.70646	1.19302	#N/A	#N/A	#N/A	#N/A	#N/A	0.603984	1.07127	#N/A	0.335607	0.593624	1.04011	1.68141	1.07428	3.86055	3.50594	0.71153	1.10897	0.803216	1.05653	1.31974	1.74623	1.04612	21	ENSG00000286219	NOTCH2NLC	protein_coding	notch 2 N-terminal like C [Source:HGNC Symbol;Acc:HGNC:53924]
ETF1	1.36173	1.05527	1.19366	1.00619	1.59819	#N/A	#N/A	#N/A	#N/A	0.613558	#N/A	0.827032	#N/A	0.438735	0.566609	0.986616	0.93462	0.714523	1.51556	7.89906	1.26943	1.1252	1.15273	1.33351	1.49772	0.991571	1.22023	21	ENSG00000120705	ETF1	protein_coding	eukaryotic translation termination factor 1 [Source:HGNC Symbol;Acc:HGNC:3477]
PRRG4	8.86762	2.86081	8.84237	5.91478	7.1474	#N/A	#N/A	#N/A	#N/A	1.4245	1.89078	7.65232	#N/A	2.05704	1.68066	5.0278	2.47098	3.63847	6.49447	3.69995	8.42659	6.82754	8.41994	11.3421	6.71493	6.52897	#N/A	21	ENSG00000135378	PRRG4	protein_coding	proline rich and Gla domain 4 [Source:HGNC Symbol;Acc:HGNC:30799]
IL10RA	1.55546	1.10859	1.60216	1.01364	2.48392	0.322085	0.467412	0.658176	#N/A	#N/A	0.489346	0.802406	#N/A	0.605426	0.637373	0.766792	1.09795	1.15309	2.29386	8.27705	0.664396	#N/A	0.396885	#N/A	#N/A	0.5632	4.32934	21	ENSG00000110324	IL10RA	protein_coding	interleukin 10 receptor subunit alpha [Source:HGNC Symbol;Acc:HGNC:5964]
IL6R	5.06509	1.95443	4.50589	5.33347	7.66836	#N/A	#N/A	#N/A	#N/A	0.910665	#N/A	2.97728	#N/A	0.833328	1.04108	4.69001	1.12731	1.60531	0.670855	8.01498	0.75007	0.407686	5.09435	1.75633	3.35651	3.24436	2.21786	21	ENSG00000160712	IL6R	protein_coding	interleukin 6 receptor [Source:HGNC Symbol;Acc:HGNC:6019]
HEXB	2.11854	1.42996	2.29886	1.55883	2.95972	#N/A	#N/A	#N/A	#N/A	1.52738	#N/A	1.75249	#N/A	1.00298	1.43841	1.57417	1.30403	0.937374	2.58853	3.30706	2.20331	1.98156	1.58585	1.58262	1.73143	2.06547	2.06786	21	ENSG00000049860	HEXB	protein_coding	hexosaminidase subunit beta [Source:HGNC Symbol;Acc:HGNC:4879]
ABHD5	2.62964	1.55356	2.18295	3.21649	3.63631	#N/A	#N/A	#N/A	#N/A	#N/A	1.2116	2.35791	#N/A	0.46813	0.879122	1.89284	0.77467	1.528	2.34188	4.90413	2.48614	1.76274	2.39624	2.6778	3.17517	1.30059	1.89739	21	ENSG00000011198	ABHD5	protein_coding	abhydrolase domain containing 5, lysophosphatidic acid acyltransferase [Source:HGNC Symbol;Acc:HGNC:21396]
RAB11FIP1	1.39796	1.49146	1.27302	0.914125	1.90002	#N/A	#N/A	#N/A	#N/A	0.743611	#N/A	2.52042	#N/A	0.857882	1.05022	2.28226	2.62941	0.614282	3.87648	10.0503	2.99945	2.20969	3.6821	3.61689	4.0145	3.14628	2.60418	21	ENSG00000156675	RAB11FIP1	protein_coding	RAB11 family interacting protein 1 [Source:HGNC Symbol;Acc:HGNC:30265]
TUT7	1.1383	0.927212	0.933832	0.608037	1.08824	#N/A	#N/A	#N/A	#N/A	#N/A	1.01968	0.962668	#N/A	0.495551	0.67423	0.862985	1.35611	1.54109	0.475886	4.49178	1.26307	1.18805	0.878246	1.05718	1.24337	1.38812	1.29858	21	ENSG00000083223	TUT7	protein_coding	terminal uridylyl transferase 7 [Source:HGNC Symbol;Acc:HGNC:25817]
STAT1	1.46912	1.0612	1.6234	1.88799	1.8954	#N/A	#N/A	#N/A	#N/A	0.406408	0.765755	0.717409	#N/A	0.319057	0.696372	1.10109	0.665803	1.13063	1.42935	5.81765	0.354415	#N/A	0.789182	0.518978	0.767823	0.656184	1.12996	21	ENSG00000115415	STAT1	protein_coding	signal transducer and activator of transcription 1 [Source:HGNC Symbol;Acc:HGNC:11362]
RNF13	1.26769	0.94818	1.06511	1.13471	0.551884	#N/A	#N/A	#N/A	#N/A	#N/A	0.192025	1.40179	#N/A	0.655698	0.732003	1.36009	1.68424	0.82011	1.30658	6.54113	1.41559	1.31397	1.36041	1.53649	1.82728	1.51235	1.23444	21	ENSG00000082996	RNF13	protein_coding	ring finger protein 13 [Source:HGNC Symbol;Acc:HGNC:10057]
OLR1	6.54912	3.84652	5.98228	5.71067	7.49927	#N/A	#N/A	#N/A	#N/A	4.08888	#N/A	8.06402	#N/A	1.89591	2.51333	6.13112	5.76718	3.53065	6.08711	4.18172	8.84793	7.12301	12.1853	8.02359	7.58057	5.5906	3.36451	21	ENSG00000173391	OLR1	protein_coding	oxidized low density lipoprotein receptor 1 [Source:HGNC Symbol;Acc:HGNC:8133]
RBM47	3.48175	2.56097	3.04668	2.48061	4.82529	#N/A	#N/A	#N/A	#N/A	0.41239	#N/A	9.20839	#N/A	0.997295	1.38388	6.05035	7.58803	0.643298	0.583856	8.28457	9.91889	10.1026	10.98	9.66164	10.5755	8.23115	4.51161	21	ENSG00000163694	RBM47	protein_coding	RNA binding motif protein 47 [Source:HGNC Symbol;Acc:HGNC:30358]
TMTC1	8.0009	3.60269	7.59358	5.95073	7.80836	0.895994	#N/A	#N/A	#N/A	#N/A	3.66417	10.8235	#N/A	1.30018	1.88589	6.47837	9.08376	4.00919	6.64346	7.44734	12.9384	8.1254	9.604	9.40767	9.02139	9.47474	#N/A	21	ENSG00000133687	TMTC1	protein_coding	transmembrane O-mannosyltransferase targeting cadherins 1 [Source:HGNC Symbol;Acc:HGNC:24099]
ZDHHC7	2.17774	1.89303	2.29789	2.7525	2.4925	#N/A	#N/A	#N/A	#N/A	#N/A	0.785177	1.7465	#N/A	1.01732	1.05996	1.54828	2.00221	1.5746	2.52398	5.07815	1.90799	1.93996	1.77727	1.77943	1.91794	2.34389	1.61487	21	ENSG00000153786	ZDHHC7	protein_coding	zinc finger DHHC-type palmitoyltransferase 7 [Source:HGNC Symbol;Acc:HGNC:18459]
MIDN	1.70055	1.72217	2.14197	1.00366	2.59081	#N/A	#N/A	#N/A	#N/A	#N/A	0.595175	1.6532	#N/A	0.68841	1.12323	0.521339	2.1347	1.92126	3.34653	3.84858	3.31999	2.55057	1.15824	1.3236	0.903497	2.35662	1.19619	21	ENSG00000167470	MIDN	protein_coding	midnolin [Source:HGNC Symbol;Acc:HGNC:16298]
PDLIM5	1.65274	1.33903	1.46073	1.8016	1.98961	#N/A	0.5679	#N/A	#N/A	#N/A	0.412611	1.41137	#N/A	0.758016	0.926413	1.32143	1.90122	1.66613	1.31108	6.3348	1.56841	1.33053	1.32273	1.5358	1.75165	1.97595	#N/A	21	ENSG00000163110	PDLIM5	protein_coding	PDZ and LIM domain 5 [Source:HGNC Symbol;Acc:HGNC:17468]
ZNF366	6.4315	2.84197	9.09181	4.45248	7.17553	#N/A	#N/A	#N/A	#N/A	4.63357	#N/A	8.00957	#N/A	2.33815	2.70165	6.11806	6.02872	3.77866	6.94304	2.81881	9.69408	9.47229	11.638	9.13671	5.29211	7.01918	2.19883	21	ENSG00000178175	ZNF366	protein_coding	zinc finger protein 366 [Source:HGNC Symbol;Acc:HGNC:18316]
MTARC1	7.24915	2.48481	5.64488	1.13403	3.67218	#N/A	#N/A	#N/A	#N/A	4.3514	4.02075	6.07546	#N/A	1.04476	1.6874	4.78702	3.0801	2.2502	6.05498	0.774399	9.90629	6.59614	9.21089	10.3444	8.16344	0.873672	#N/A	21	ENSG00000186205	MTARC1	protein_coding	mitochondrial amidoxime reducing component 1 [Source:HGNC Symbol;Acc:HGNC:26189]
MAP2K1	1.33827	0.899889	1.17478	1.10019	1.34395	#N/A	#N/A	#N/A	#N/A	0.136597	#N/A	0.921101	#N/A	0.408756	0.540934	1.20809	0.758941	0.708959	0.978708	6.60567	0.944874	0.926525	1.08706	1.3139	1.5428	1.64786	2.03758	21	ENSG00000169032	MAP2K1	protein_coding	mitogen-activated protein kinase kinase 1 [Source:HGNC Symbol;Acc:HGNC:6840]
TET3	1.43057	1.06411	1.22815	1.8501	1.30582	#N/A	#N/A	#N/A	#N/A	0.196519	#N/A	1.6008	#N/A	0.430299	0.625161	1.1356	1.60474	1.27112	3.34859	5.49372	1.74209	2.18749	1.80505	2.18031	2.46646	1.91626	1.81565	21	ENSG00000187605	TET3	protein_coding	tet methylcytosine dioxygenase 3 [Source:HGNC Symbol;Acc:HGNC:28313]
GRK3	1.0608	1.35844	0.998192	0.480364	0.439188	#N/A	#N/A	#N/A	#N/A	#N/A	0.275116	8.59184	#N/A	1.18865	1.16221	5.87235	5.76383	1.62502	3.46619	8.16211	9.02634	8.06532	9.65905	9.75142	7.78832	5.29996	2.52853	21	ENSG00000100077	GRK3	protein_coding	G protein-coupled receptor kinase 3 [Source:HGNC Symbol;Acc:HGNC:290]
SIGLEC1	8.82654	3.37998	6.46543	5.38158	6.98447	#N/A	#N/A	#N/A	#N/A	2.18304	#N/A	7.65236	#N/A	1.1881	1.73961	5.66457	5.58361	1.87719	3.43217	1.94457	8.81871	8.83757	7.34823	6.72569	5.26124	6.32162	2.56087	21	ENSG00000088827	SIGLEC1	protein_coding	sialic acid binding Ig like lectin 1 [Source:HGNC Symbol;Acc:HGNC:11127]
NFIC	1.53672	1.14971	1.78788	1.58765	1.47762	#N/A	#N/A	#N/A	#N/A	0.3828	0.260985	1.1939	#N/A	0.268481	0.567083	1.58855	1.4399	2.36444	2.59182	3.78858	0.937763	1.3966	1.50309	1.44687	1.47697	1.41861	#N/A	21	ENSG00000141905	NFIC	protein_coding	nuclear factor I C [Source:HGNC Symbol;Acc:HGNC:7786]
PLPPR2	5.64181	1.79777	4.45129	6.25472	5.52299	#N/A	#N/A	#N/A	#N/A	0.843036	0.866887	2.20166	#N/A	0.822462	0.842869	1.86052	2.98797	2.22018	5.28293	2.625	2.20496	2.31798	2.28197	3.15875	3.30424	3.2264	#N/A	21	ENSG00000105520	PLPPR2	protein_coding	phospholipid phosphatase related 2 [Source:HGNC Symbol;Acc:HGNC:29566]
IER5L	4.95329	2.17786	5.14945	2.24215	4.70903	#N/A	1.17323	#N/A	#N/A	0.911784	#N/A	1.64637	#N/A	1.23358	1.76432	1.58678	2.36926	2.17239	2.06186	1.98983	2.79792	2.77938	1.1197	1.48608	0.910114	2.15166	#N/A	21	ENSG00000188483	IER5L	protein_coding	immediate early response 5 like [Source:HGNC Symbol;Acc:HGNC:23679]
NEDD9	1.01355	0.602938	0.887211	0.53083	0.335132	#N/A	#N/A	#N/A	#N/A	#N/A	0.469986	0.997706	#N/A	0.406485	0.606832	0.734364	1.50292	0.786428	0.583536	6.50699	1.30079	1.18041	0.980028	1.25606	1.45851	1.28037	3.14683	21	ENSG00000111859	NEDD9	protein_coding	neural precursor cell expressed, developmentally down-regulated 9 [Source:HGNC Symbol;Acc:HGNC:7733]
UBE2D1	1.93533	1.9894	1.99828	2.08984	1.96464	#N/A	#N/A	#N/A	#N/A	0.692144	1.26151	2.32327	#N/A	1.26473	1.73862	2.37664	2.43583	2.07255	2.41821	5.27692	2.64842	2.05867	2.70155	2.33779	1.64011	1.97011	#N/A	21	ENSG00000072401	UBE2D1	protein_coding	ubiquitin conjugating enzyme E2 D1 [Source:HGNC Symbol;Acc:HGNC:12474]
SH3PXD2B	7.04312	3.04566	8.66118	5.62766	7.33799	#N/A	#N/A	#N/A	#N/A	2.94854	0.72872	3.66484	#N/A	1.04401	1.00401	5.58905	3.90767	2.54726	6.36881	2.1965	4.5837	4.41247	7.27258	7.0713	6.78998	6.55254	#N/A	21	ENSG00000174705	SH3PXD2B	protein_coding	SH3 and PX domains 2B [Source:HGNC Symbol;Acc:HGNC:29242]
#286288	8.63756	2.20705	8.34549	5.40351	6.42234	#N/A	#N/A	#N/A	#N/A	3.22072	#N/A	7.45998	#N/A	0.76933	1.41542	4.96046	5.56745	1.8715	4.10654	2.82137	7.24261	5.79798	8.78079	6.8497	5.47833	4.58271	2.36801	21	ENSG00000286288		lncRNA	novel transcript
EHD4	1.8299	1.2679	2.89572	0.763137	1.87682	#N/A	#N/A	#N/A	#N/A	0.616416	0.549675	0.931051	#N/A	0.858104	0.547814	1.30849	0.924889	2.05174	#N/A	5.7218	1.00026	0.427965	1.13585	1.13225	1.18074	1.26419	3.12672	21	ENSG00000103966	EHD4	protein_coding	EH domain containing 4 [Source:HGNC Symbol;Acc:HGNC:3245]
CYRIA	1.71924	1.73915	1.40463	0.425777	2.28415	#N/A	#N/A	#N/A	#N/A	#N/A	0.711072	6.29009	#N/A	1.03955	1.17163	2.22738	4.04937	1.77388	3.05785	5.99864	7.98724	6.34701	3.40399	4.64547	4.13623	6.46863	4.35394	21	ENSG00000197872	CYRIA	protein_coding	CYFIP related Rac1 interactor A [Source:HGNC Symbol;Acc:HGNC:25373]
ADAM15	2.19158	2.01541	3.60291	0.960163	4.02403	#N/A	0.895935	#N/A	#N/A	1.18704	#N/A	2.01835	#N/A	1.21873	1.50113	1.9568	2.10252	3.23066	3.36453	5.38986	3.43262	2.59933	2.4767	2.24901	2.19038	3.06771	#N/A	21	ENSG00000143537	ADAM15	protein_coding	ADAM metallopeptidase domain 15 [Source:HGNC Symbol;Acc:HGNC:193]
ITSN1	7.66656	3.22986	6.66383	4.49557	11.0227	#N/A	#N/A	#N/A	#N/A	#N/A	0.969719	4.40323	#N/A	0.945774	1.13112	4.21558	3.14222	2.76792	5.03684	4.05212	4.23156	4.08695	5.20047	5.70421	5.50594	5.17032	2.16213	21	ENSG00000205726	ITSN1	protein_coding	intersectin 1 [Source:HGNC Symbol;Acc:HGNC:6183]
PNPLA6	1.54632	0.991497	1.42034	1.25811	1.46003	#N/A	#N/A	#N/A	#N/A	#N/A	0.590891	1.62024	#N/A	0.546457	0.630928	1.08019	1.44228	1.72979	2.04152	3.77342	1.48922	1.49164	1.11498	1.33808	1.27756	1.5902	2.48273	21	ENSG00000032444	PNPLA6	protein_coding	patatin like phospholipase domain containing 6 [Source:HGNC Symbol;Acc:HGNC:16268]
TRIM8	1.53585	1.40614	1.34935	1.23783	2.28247	#N/A	#N/A	0.736643	#N/A	#N/A	#N/A	2.42002	#N/A	0.630185	0.977177	1.25386	2.44891	0.512789	1.85538	2.36971	1.69035	1.83185	1.47343	1.59758	1.50922	2.09394	1.31956	21	ENSG00000171206	TRIM8	protein_coding	tripartite motif containing 8 [Source:HGNC Symbol;Acc:HGNC:15579]
CYP27A1	6.56528	3.87821	10.5297	7.88618	8.77767	#N/A	#N/A	#N/A	#N/A	3.41334	3.55389	9.44348	#N/A	1.17185	1.37348	5.33346	5.06226	3.19087	6.75794	4.91658	9.47372	6.98543	10.2288	9.59851	8.13562	7.62213	#N/A	21	ENSG00000135929	CYP27A1	protein_coding	cytochrome P450 family 27 subfamily A member 1 [Source:HGNC Symbol;Acc:HGNC:2605]
ACOT9	1.7414	1.11618	1.75652	0.834333	1.88514	#N/A	#N/A	#N/A	#N/A	#N/A	0.290671	1.42289	#N/A	0.803565	0.792723	1.69002	1.25268	1.46106	2.19611	4.76419	1.66806	0.966404	1.4713	1.61221	1.60006	1.5518	1.62547	21	ENSG00000123130	ACOT9	protein_coding	acyl-CoA thioesterase 9 [Source:HGNC Symbol;Acc:HGNC:17152]
ATF3	6.29655	2.95592	6.9267	3.62275	6.04434	#N/A	#N/A	#N/A	#N/A	1.22329	#N/A	5.54486	#N/A	0.442917	0.968952	4.38752	4.45132	2.5125	4.57407	3.46265	6.94185	6.15439	6.39188	8.64499	7.96187	6.44589	3.73783	21	ENSG00000162772	ATF3	protein_coding	activating transcription factor 3 [Source:HGNC Symbol;Acc:HGNC:785]
PTTG1IP	1.59932	1.15751	2.41178	1.88405	2.10605	0.304471	#N/A	#N/A	#N/A	0.487718	#N/A	0.745811	#N/A	0.761757	0.878352	0.828247	1.29505	1.07794	2.39043	1.12103	1.16785	0.860405	1.31253	1.03891	1.12064	1.43936	#N/A	21	ENSG00000183255	PTTG1IP	protein_coding	PTTG1 interacting protein [Source:HGNC Symbol;Acc:HGNC:13524]
UBE2D3	0.962744	0.947566	0.934131	0.87744	1.06152	#N/A	#N/A	#N/A	#N/A	0.588381	#N/A	0.900294	#N/A	0.531847	0.768778	1.04418	1.06354	0.869906	1.27478	6.51469	0.775102	0.844385	1.06601	1.02958	0.947159	0.643391	1.27333	21	ENSG00000109332	UBE2D3	protein_coding	ubiquitin conjugating enzyme E2 D3 [Source:HGNC Symbol;Acc:HGNC:12476]
HDLBP	1.10529	0.74155	1.24444	1.17792	0.916857	#N/A	#N/A	#N/A	0.608913	0.191491	0.443891	0.685222	#N/A	0.298965	0.472264	0.755233	0.537905	0.632546	#N/A	4.21953	0.702628	0.923165	0.864354	0.961532	1.02988	1.23725	#N/A	21	ENSG00000115677	HDLBP	protein_coding	high density lipoprotein binding protein [Source:HGNC Symbol;Acc:HGNC:4857]
SLC27A3#143554	2.47244	1.71832	2.99728	1.60969	4.38306	0.297712	#N/A	#N/A	#N/A	#N/A	0.623344	1.80254	#N/A	1.01531	0.934044	#N/A	0.622852	2.16448	2.41733	5.10209	4.2837	3.2204	0.754683	0.775307	0.744092	3.15907	5.3237	21	ENSG00000143554	SLC27A3	protein_coding	solute carrier family 27 member 3 [Source:HGNC Symbol;Acc:HGNC:10997]
SLC49A4	2.1602	1.5085	1.85697	2.24139	1.59668	#N/A	#N/A	#N/A	#N/A	#N/A	0.840133	2.38759	#N/A	0.500226	0.743332	2.01588	2.43358	2.2952	2.85097	8.61869	1.89762	1.90311	2.27312	2.5128	3.26092	1.70491	1.42556	21	ENSG00000138463	SLC49A4	protein_coding	solute carrier family 49 member 4 [Source:HGNC Symbol;Acc:HGNC:16628]
CDC42EP3	1.77964	1.431	1.65795	1.13303	3.8349	#N/A	#N/A	#N/A	#N/A	#N/A	1.9781	0.894593	#N/A	0.864955	0.995161	1.34182	1.74222	3.07079	2.08015	4.71005	1.49316	0.919813	0.898272	0.847295	0.581471	0.931866	1.10603	21	ENSG00000163171	CDC42EP3	protein_coding	CDC42 effector protein 3 [Source:HGNC Symbol;Acc:HGNC:16943]
GLUL	3.8818	2.53788	4.81901	3.8122	4.09009	#N/A	#N/A	#N/A	#N/A	0.595247	1.09343	3.94715	#N/A	1.15985	1.71867	2.74839	2.60305	2.31614	4.98281	1.50934	5.86643	4.0248	3.50851	3.43773	1.93096	5.23868	#N/A	21	ENSG00000135821	GLUL	protein_coding	glutamate-ammonia ligase [Source:HGNC Symbol;Acc:HGNC:4341]
ASAH1	2.70812	2.37854	2.82612	1.91832	2.73345	#N/A	#N/A	#N/A	#N/A	#N/A	1.36669	6.80447	#N/A	1.41258	1.37259	4.11382	4.72379	3.54998	4.42439	3.52429	7.47846	7.01594	6.37409	6.27553	4.82856	5.86758	2.52588	21	ENSG00000104763	ASAH1	protein_coding	N-acylsphingosine amidohydrolase 1 [Source:HGNC Symbol;Acc:HGNC:735]
SLC11A1	6.86269	2.51428	7.37843	2.61356	6.73323	#N/A	#N/A	#N/A	#N/A	#N/A	2.37038	7.29083	#N/A	0.428245	0.886119	4.75709	7.03735	3.48873	7.14138	4.77988	7.81902	7.50634	7.93161	9.09682	8.90277	6.93774	5.03373	21	ENSG00000018280	SLC11A1	protein_coding	solute carrier family 11 member 1 [Source:HGNC Symbol;Acc:HGNC:10907]
MS4A14	4.04239	2.10948	3.49462	0.865563	4.10015	#N/A	#N/A	#N/A	#N/A	#N/A	1.73392	8.67163	#N/A	1.33847	2.02061	5.42636	4.55209	3.07217	4.17098	3.62097	9.81464	9.64157	8.73498	8.52838	7.81284	7.26981	2.33156	21	ENSG00000166928	MS4A14	protein_coding	membrane spanning 4-domains A14 [Source:HGNC Symbol;Acc:HGNC:30706]
ADAP2	2.74287	2.30778	2.74028	1.44156	3.01129	#N/A	#N/A	#N/A	#N/A	#N/A	0.726579	6.85184	#N/A	1.11069	1.34342	5.28947	5.2757	2.5742	4.26965	7.0873	8.50559	6.47103	8.42928	10.7663	8.16484	5.89784	2.65012	21	ENSG00000184060	ADAP2	protein_coding	ArfGAP with dual PH domains 2 [Source:HGNC Symbol;Acc:HGNC:16487]
TBXAS1	3.54859	2.43187	3.06854	3.62455	5.15938	#N/A	#N/A	#N/A	#N/A	#N/A	1.09776	5.03404	#N/A	0.89975	1.07487	2.26234	3.1634	3.05141	4.4481	5.98023	5.04027	3.16545	5.22898	5.38324	5.49149	5.9315	2.52738	21	ENSG00000059377	TBXAS1	protein_coding	thromboxane A synthase 1 [Source:HGNC Symbol;Acc:HGNC:11609]
DMXL2	10.7802	3.99183	9.4354	6.92159	10.0503	#N/A	#N/A	#N/A	#N/A	#N/A	1.95945	10.7577	#N/A	1.18828	1.68595	6.15412	7.2285	2.3573	7.11776	6.99759	11.0264	10.8461	10.5761	11.8306	10.2046	10.001	4.14977	21	ENSG00000104093	DMXL2	protein_coding	Dmx like 2 [Source:HGNC Symbol;Acc:HGNC:2938]
UBTD1	4.53451	2.50304	5.10144	4.85344	4.05057	#N/A	#N/A	#N/A	#N/A	0.468642	1.23805	4.53759	#N/A	0.529053	1.27927	3.97731	4.08711	1.14773	4.20042	4.19391	3.4528	2.98772	4.48003	3.87222	3.14524	4.81077	#N/A	21	ENSG00000165886	UBTD1	protein_coding	ubiquitin domain containing 1 [Source:HGNC Symbol;Acc:HGNC:25683]
RAB44	5.46649	2.70872	8.59637	5.53482	6.9701	#N/A	#N/A	#N/A	#N/A	1.31346	0.652465	5.57238	#N/A	0.774981	1.38494	4.91209	5.61276	2.26849	3.79335	1.79701	8.55988	5.60249	8.03527	8.58698	5.50696	6.23512	#N/A	21	ENSG00000255587	RAB44	protein_coding	RAB44, member RAS oncogene family [Source:HGNC Symbol;Acc:HGNC:21068]
MEG8	7.46244	1.56133	7.88043	5.03448	5.9309	3.86532	4.53632	4.26173	#N/A	#N/A	5.33012	6.58244	#N/A	1.95819	#N/A	6.75762	4.74654	4.88926	5.31815	2.41083	7.56216	6.8353	6.69743	10.5457	8.54199	#N/A	#N/A	21	ENSG00000225746	MEG8	lncRNA	maternally expressed 8, small nucleolar RNA host gene [Source:HGNC Symbol;Acc:HGNC:14574]
ATP6V1A	1.14617	1.39279	0.802104	0.910228	1.10707	#N/A	#N/A	#N/A	#N/A	0.328792	#N/A	1.57775	#N/A	0.729751	0.823722	1.07766	1.6658	0.774742	1.65439	3.97688	1.44975	1.49924	1.05113	1.42073	1.70127	0.961293	1.07224	21	ENSG00000114573	ATP6V1A	protein_coding	ATPase H+ transporting V1 subunit A [Source:HGNC Symbol;Acc:HGNC:851]
MAN2B1	1.00591	1.38944	1.14145	1.41027	0.959512	#N/A	#N/A	#N/A	#N/A	0.719755	#N/A	1.99553	#N/A	1.0196	1.2307	2.38495	2.39652	0.424882	1.91354	5.74538	1.97908	1.86937	2.19621	1.96503	2.07007	1.99633	2.32268	21	ENSG00000104774	MAN2B1	protein_coding	mannosidase alpha class 2B member 1 [Source:HGNC Symbol;Acc:HGNC:6826]
TRIQK	3.45232	2.0765	3.7729	2.80528	2.34966	#N/A	#N/A	#N/A	#N/A	#N/A	0.94626	1.79849	#N/A	1.44478	1.89615	5.1606	3.7983	1.68218	4.83454	4.26159	4.33889	4.2625	7.7709	5.6473	5.80461	6.74132	1.50443	21	ENSG00000205133	TRIQK	protein_coding	triple QxxK/R motif containing [Source:HGNC Symbol;Acc:HGNC:27828]
LRRK2	1.8677	1.95767	1.23592	0.655966	1.43152	#N/A	#N/A	#N/A	#N/A	#N/A	1.08259	10.3829	#N/A	1.22232	1.14105	6.27598	7.49523	2.96018	5.61344	9.59386	10.8457	10.4566	12.4056	12.1851	12.5118	8.69039	4.49401	21	ENSG00000188906	LRRK2	protein_coding	leucine rich repeat kinase 2 [Source:HGNC Symbol;Acc:HGNC:18618]
MCEMP1	6.15919	3.12132	7.06924	5.12232	6.09152	#N/A	#N/A	#N/A	#N/A	5.01972	1.79737	5.47328	#N/A	2.43776	1.65835	5.67539	5.17434	4.09198	4.54443	1.37648	11.3537	7.22831	8.54988	9.89812	5.46609	5.18606	#N/A	21	ENSG00000183019	MCEMP1	protein_coding	mast cell expressed membrane protein 1 [Source:HGNC Symbol;Acc:HGNC:27291]
#249771	6.19334	2.39268	6.82228	6.04865	7.22813	#N/A	#N/A	#N/A	#N/A	#N/A	0.854524	8.09882	#N/A	0.838589	1.81571	4.9388	4.27022	3.28265	7.04344	1.7985	8.03368	5.82973	6.991	9.21229	6.58619	6.91559	1.8966	21	ENSG00000249771		lncRNA	novel transcript
AGO1	1.62894	1.02074	1.25585	1.36836	1.14969	#N/A	#N/A	#N/A	#N/A	#N/A	0.624744	1.24128	#N/A	0.560774	0.888478	1.169	1.62892	0.830107	1.41651	2.13976	1.37314	1.43805	1.19686	1.36682	1.10164	1.91931	1.03517	21	ENSG00000092847	AGO1	protein_coding	argonaute RISC component 1 [Source:HGNC Symbol;Acc:HGNC:3262]
FFAR2	7.9915	2.52572	8.15058	5.06433	6.51553	#N/A	#N/A	#N/A	#N/A	#N/A	1.54114	4.88197	#N/A	1.47302	1.09503	7.37449	5.13577	2.37013	5.19864	2.78095	11.9386	8.23178	11.3187	10.6917	9.03401	5.40562	1.18741	21	ENSG00000126262	FFAR2	protein_coding	free fatty acid receptor 2 [Source:HGNC Symbol;Acc:HGNC:4501]
FBXL5	2.48303	1.5494	2.118	2.41449	1.91949	#N/A	#N/A	#N/A	#N/A	#N/A	0.596024	1.72706	#N/A	0.695266	0.857164	1.34873	1.74086	1.44696	3.28967	6.36112	1.70473	1.73633	1.4042	1.7645	1.96806	2.54321	2.21323	21	ENSG00000118564	FBXL5	protein_coding	F-box and leucine rich repeat protein 5 [Source:HGNC Symbol;Acc:HGNC:13602]
GAS7	5.10319	2.35022	5.76658	1.78951	5.488	#N/A	#N/A	#N/A	#N/A	0.668268	#N/A	4.4057	#N/A	0.691601	1.14835	1.40964	2.86519	2.82439	5.24422	7.1066	5.91948	4.77686	2.54575	3.87083	3.14593	2.88615	2.67023	21	ENSG00000007237	GAS7	protein_coding	growth arrest specific 7 [Source:HGNC Symbol;Acc:HGNC:4169]
CHSY1	1.80829	0.957513	1.31108	1.78203	1.46201	#N/A	#N/A	#N/A	#N/A	#N/A	0.819037	1.18431	#N/A	0.392979	0.634249	0.730262	1.14983	1.9264	1.39449	3.72209	1.7289	1.22126	0.738392	1.119	1.22018	0.632111	1.18168	21	ENSG00000131873	CHSY1	protein_coding	chondroitin sulfate synthase 1 [Source:HGNC Symbol;Acc:HGNC:17198]
RARA-AS1	5.44281	2.93185	4.4882	3.29349	6.31719	0.687634	#N/A	#N/A	#N/A	#N/A	#N/A	7.3112	#N/A	2.05986	1.86999	4.6878	3.36161	2.62305	5.71389	2.53858	6.71271	8.41544	11.0528	7.4757	5.28515	5.48553	1.83944	21	ENSG00000265666	RARA-AS1	lncRNA	RARA antisense RNA 1 [Source:HGNC Symbol;Acc:HGNC:49577]
AP2A1	1.47904	1.13779	1.81624	0.821019	1.62083	#N/A	#N/A	#N/A	#N/A	#N/A	0.75912	1.40156	#N/A	0.337583	0.623976	0.401486	0.882012	0.941597	2.18876	7.09956	1.55716	1.53262	1.23292	1.55189	1.55538	1.40385	1.12179	21	ENSG00000196961	AP2A1	protein_coding	adaptor related protein complex 2 subunit alpha 1 [Source:HGNC Symbol;Acc:HGNC:561]
CLEC1A	6.36756	3.297	8.04638	5.00702	4.56244	#N/A	#N/A	#N/A	#N/A	#N/A	0.878443	7.04456	#N/A	0.708171	1.2363	4.92509	5.1476	2.24248	4.24416	2.14302	9.60435	8.238	7.12197	10.6551	8.73843	5.64831	1.47096	21	ENSG00000150048	CLEC1A	protein_coding	C-type lectin domain family 1 member A [Source:HGNC Symbol;Acc:HGNC:24355]
SHROOM1	5.46911	3.60394	5.25267	2.43953	6.2497	#N/A	#N/A	#N/A	#N/A	1.22688	2.86149	5.2052	#N/A	1.26894	1.3908	4.50316	2.57756	2.57787	5.63419	2.56791	7.9311	6.29636	7.6885	6.97213	4.95524	5.41592	#N/A	21	ENSG00000164403	SHROOM1	protein_coding	shroom family member 1 [Source:HGNC Symbol;Acc:HGNC:24084]
MTF1	1.32276	1.21785	1.38581	1.03959	1.54057	#N/A	#N/A	#N/A	#N/A	#N/A	0.91592	1.75888	#N/A	0.899585	0.873041	1.39373	1.61162	2.03864	1.68421	4.25926	1.53921	1.32517	1.1191	1.43923	1.51168	1.58078	1.55182	21	ENSG00000188786	MTF1	protein_coding	metal regulatory transcription factor 1 [Source:HGNC Symbol;Acc:HGNC:7428]
KIAA0513	7.55928	2.28168	6.40879	9.31016	10.7287	#N/A	#N/A	#N/A	#N/A	#N/A	1.36217	3.37086	#N/A	0.768387	1.36905	3.68937	4.42291	1.1142	3.22604	1.8221	2.98889	3.48083	4.82559	4.39975	4.29669	4.13731	5.56522	21	ENSG00000135709	KIAA0513	protein_coding	KIAA0513 [Source:HGNC Symbol;Acc:HGNC:29058]
MX2	1.0639	0.668866	1.05458	0.89036	1.33494	#N/A	#N/A	#N/A	#N/A	#N/A	0.421548	0.953261	#N/A	0.394412	0.704301	1.74681	2.55213	1.17646	4.01571	5.12607	0.535926	0.962188	1.32084	1.04306	1.49126	1.19814	1.81001	21	ENSG00000183486	MX2	protein_coding	MX dynamin like GTPase 2 [Source:HGNC Symbol;Acc:HGNC:7533]
XRCC4	1.5005	0.812972	0.834323	0.646036	1.0114	#N/A	#N/A	#N/A	#N/A	#N/A	0.316947	1.3974	#N/A	0.484369	0.830633	0.91504	0.538279	0.874621	0.705144	5.12155	1.25367	1.22541	1.06759	1.39167	1.68031	1.53475	1.83596	21	ENSG00000152422	XRCC4	protein_coding	X-ray repair cross complementing 4 [Source:HGNC Symbol;Acc:HGNC:12831]
IPMK	1.18566	1.09654	1.02656	0.775245	1.26071	#N/A	#N/A	#N/A	#N/A	#N/A	0.201829	2.17908	#N/A	0.744412	0.691907	2.01288	2.20396	1.78273	2.45479	6.30376	2.00794	2.11027	2.01037	2.37927	2.7775	1.94293	1.51985	21	ENSG00000151151	IPMK	protein_coding	inositol polyphosphate multikinase [Source:HGNC Symbol;Acc:HGNC:20739]
SH3GLB1	0.866118	0.718203	0.800836	0.910231	1.18995	0.210763	#N/A	#N/A	#N/A	#N/A	0.765149	0.803578	#N/A	0.652116	0.69156	0.424361	1.07682	1.1126	0.974358	4.20013	0.96453	0.73601	0.582894	0.673682	0.617531	0.791123	#N/A	21	ENSG00000097033	SH3GLB1	protein_coding	SH3 domain containing GRB2 like, endophilin B1 [Source:HGNC Symbol;Acc:HGNC:10833]
CLEC12A	11.6713	4.58573	10.2946	9.21128	12.9948	#N/A	#N/A	#N/A	#N/A	#N/A	0.824267	9.96837	#N/A	1.78585	1.94011	6.29151	9.34225	4.77328	8.51492	5.88187	13.6798	10.575	13.1341	12.5813	11.7341	12.1538	4.22622	21	ENSG00000172322	CLEC12A	protein_coding	C-type lectin domain family 12 member A [Source:HGNC Symbol;Acc:HGNC:31713]
CLTC	0.85772	0.664123	0.669033	0.66233	0.844044	#N/A	#N/A	#N/A	#N/A	#N/A	0.496062	0.629772	#N/A	0.363564	0.3622	0.463312	0.85694	0.334857	0.673447	5.17964	0.691506	0.617682	0.421704	0.603019	0.703325	0.978464	1.23519	21	ENSG00000141367	CLTC	protein_coding	clathrin heavy chain [Source:HGNC Symbol;Acc:HGNC:2092]
#285906	5.95949	1.66233	6.0636	4.83613	6.57881	#N/A	#N/A	#N/A	#N/A	#N/A	1.12681	6.8203	#N/A	1.36821	1.46803	5.11367	4.99909	2.48352	3.90388	2.39123	11.8435	6.13424	10.9536	6.11119	6.45423	5.29642	1.12973	21	ENSG00000285906		lncRNA	Novel transcript, antisense to HRH1
PELI2	2.85602	1.55613	2.22044	2.87045	1.49647	#N/A	#N/A	#N/A	#N/A	#N/A	0.402007	1.15145	#N/A	0.524347	0.748184	1.34031	2.95227	1.30511	4.55826	7.01671	1.57032	2.81605	2.37572	2.69975	3.39523	3.46093	0.807958	21	ENSG00000139946	PELI2	protein_coding	pellino E3 ubiquitin protein ligase family member 2 [Source:HGNC Symbol;Acc:HGNC:8828]
SLC35A1	1.21844	0.948885	0.80827	0.992752	1.29413	#N/A	#N/A	#N/A	#N/A	#N/A	0.286153	0.793231	#N/A	0.583581	0.516069	0.874786	1.06754	1.14428	0.517713	6.74197	0.572525	0.510103	0.732289	0.773025	1.12197	0.983659	1.13325	21	ENSG00000164414	SLC35A1	protein_coding	solute carrier family 35 member A1 [Source:HGNC Symbol;Acc:HGNC:11021]
ZNF697	7.90104	3.12146	7.60778	4.32389	5.88502	#N/A	#N/A	#N/A	#N/A	2.62033	0.808824	4.75271	#N/A	1.43909	1.21696	4.91722	4.48198	2.32867	4.30408	1.32705	9.0588	5.65266	10.3388	10.0839	8.14827	4.79711	#N/A	21	ENSG00000143067	ZNF697	protein_coding	zinc finger protein 697 [Source:HGNC Symbol;Acc:HGNC:32034]
MAP7D1	1.46022	1.04907	2.1109	1.40476	2.51029	0.272698	0.644912	0.733543	#N/A	0.269354	0.545504	1.07633	#N/A	0.635375	0.723002	0.370715	#N/A	0.564619	1.93938	3.70124	0.692621	0.542219	0.561612	0.311346	#N/A	#N/A	#N/A	21	ENSG00000116871	MAP7D1	protein_coding	MAP7 domain containing 1 [Source:HGNC Symbol;Acc:HGNC:25514]
#270207	1.05867	1.84752	5.68863	4.51977	5.5734	#N/A	#N/A	#N/A	#N/A	2.77217	#N/A	0.625304	#N/A	1.27055	2.21666	3.09974	4.49452	3.0339	2.89599	0.981069	2.56854	6.81047	3.8951	6.45865	5.68325	4.7044	0.771009	21	ENSG00000270207		lncRNA	novel transcript, antisense to GRM7
NCKAP1L	0.711466	0.730442	0.618824	0.434797	0.689854	#N/A	#N/A	#N/A	#N/A	#N/A	0.255218	1.25532	#N/A	0.49915	0.573394	0.598903	1.08978	0.467077	1.34846	5.55555	1.21337	1.03009	0.880828	0.902854	1.02386	0.600872	1.80157	21	ENSG00000123338	NCKAP1L	protein_coding	NCK associated protein 1 like [Source:HGNC Symbol;Acc:HGNC:4862]
ARHGAP26	6.89054	2.01338	6.92196	7.14764	6.87034	#N/A	#N/A	#N/A	#N/A	1.09711	#N/A	1.05516	#N/A	0.366949	0.856551	0.868261	1.9226	2.3785	4.95887	6.30111	2.91989	2.70933	0.799101	1.57576	1.66089	1.75327	3.03269	21	ENSG00000145819	ARHGAP26	protein_coding	Rho GTPase activating protein 26 [Source:HGNC Symbol;Acc:HGNC:17073]
FES	3.35288	2.49342	4.59975	3.91223	4.73122	#N/A	#N/A	#N/A	#N/A	1.58586	#N/A	7.31608	#N/A	1.35236	1.74675	1.58915	3.52429	0.96613	6.05372	4.43187	9.09697	8.36171	6.29575	7.3306	4.97878	9.17522	1.25775	21	ENSG00000182511	FES	protein_coding	FES proto-oncogene, tyrosine kinase [Source:HGNC Symbol;Acc:HGNC:3657]
IL13RA1	1.65981	2.39253	1.32601	3.99874	1.70425	#N/A	#N/A	#N/A	#N/A	2.47339	#N/A	11.3563	#N/A	2.12069	2.09873	9.1174	9.52379	2.24048	5.52805	3.57474	11.991	10.0846	11.4311	10.1283	8.52673	7.95951	2.96674	21	ENSG00000131724	IL13RA1	protein_coding	interleukin 13 receptor subunit alpha 1 [Source:HGNC Symbol;Acc:HGNC:5974]
NBPF26	1.49168	1.19418	1.59845	1.34484	1.68856	#N/A	#N/A	0.673259	#N/A	#N/A	0.749267	1.73061	#N/A	0.732942	0.734982	2.16575	2.14302	1.66312	3.75063	6.60916	1.60062	1.64063	2.28518	2.20131	2.24073	2.14378	#N/A	21	ENSG00000273136	NBPF26	protein_coding	NBPF member 26 [Source:HGNC Symbol;Acc:HGNC:49571]
GYG1	1.68421	1.09508	1.49626	1.48762	2.43756	0.306393	#N/A	#N/A	#N/A	0.357416	0.70305	#N/A	#N/A	0.905416	0.673504	0.687487	1.49233	1.31932	0.930418	2.34579	1.42899	1.46092	0.601899	0.848576	0.354478	1.71983	#N/A	21	ENSG00000163754	GYG1	protein_coding	glycogenin 1 [Source:HGNC Symbol;Acc:HGNC:4699]
GCH1	2.20313	1.31939	2.11047	1.81123	2.69125	#N/A	#N/A	#N/A	#N/A	#N/A	1.10225	1.02891	#N/A	0.636913	0.765451	1.14613	1.42798	1.97058	3.0657	4.95487	1.61875	1.07111	1.27979	1.48149	1.7742	1.15585	2.22345	21	ENSG00000131979	GCH1	protein_coding	GTP cyclohydrolase 1 [Source:HGNC Symbol;Acc:HGNC:4193]
NUP214	0.813232	0.573476	0.574824	0.623862	0.627095	0.403056	#N/A	#N/A	#N/A	0.415646	0.422918	0.487885	#N/A	0.516535	0.366312	0.49387	#N/A	0.426515	0.852932	7.95684	0.540654	0.660704	0.495129	0.680445	1.00346	0.687129	#N/A	21	ENSG00000126883	NUP214	protein_coding	nucleoporin 214 [Source:HGNC Symbol;Acc:HGNC:8064]
MPC1	1.19132	1.63067	1.80297	0.946556	1.25512	0.454683	#N/A	0.772848	#N/A	#N/A	0.453029	1.06607	#N/A	0.939491	0.897539	1.0739	0.583885	0.924244	#N/A	3.21233	1.25778	1.21548	1.35024	1.16063	0.82267	1.49478	#N/A	21	ENSG00000060762	MPC1	protein_coding	mitochondrial pyruvate carrier 1 [Source:HGNC Symbol;Acc:HGNC:21606]
MCOLN1	3.58057	2.04475	2.8241	2.16193	3.36258	#N/A	#N/A	#N/A	#N/A	#N/A	1.36102	2.5487	#N/A	1.00238	1.19725	1.9937	1.7713	1.39704	2.72496	2.92194	2.77145	2.45575	2.28475	2.14193	2.14181	1.62961	1.73402	21	ENSG00000090674	MCOLN1	protein_coding	mucolipin TRP cation channel 1 [Source:HGNC Symbol;Acc:HGNC:13356]
THBD	7.68377	2.71627	7.37337	3.89184	5.0703	1.02297	#N/A	0.970101	#N/A	0.946987	#N/A	6.48015	#N/A	2.23754	3.1763	8.99827	4.00535	#N/A	3.21706	0.9199	11.1871	7.40465	10.0459	5.6677	7.87556	4.20794	#N/A	21	ENSG00000178726	THBD	protein_coding	thrombomodulin [Source:HGNC Symbol;Acc:HGNC:11784]
CLEC6A	7.69297	2.54188	7.42316	4.16162	5.7316	#N/A	#N/A	#N/A	#N/A	3.01313	#N/A	6.43497	#N/A	1.41407	1.3295	4.4229	4.27332	1.99049	3.99625	1.04711	8.97019	4.74244	7.27683	6.99946	8.27292	4.50212	0.810828	21	ENSG00000205846	CLEC6A	protein_coding	C-type lectin domain containing 6A [Source:HGNC Symbol;Acc:HGNC:14556]
SLC6A6	1.28985	1.20033	0.945552	1.48835	1.82831	#N/A	#N/A	#N/A	#N/A	#N/A	0.383517	1.84814	#N/A	0.435335	0.891089	1.58784	1.77199	1.58501	2.78955	3.16919	1.72502	1.23408	1.40588	1.53524	1.77917	1.429	1.03855	21	ENSG00000131389	SLC6A6	protein_coding	solute carrier family 6 member 6 [Source:HGNC Symbol;Acc:HGNC:11052]
MYO10	4.58448	2.31864	4.60442	1.82735	2.67691	0.543425	#N/A	#N/A	#N/A	#N/A	2.38649	5.2651	#N/A	0.925284	1.77871	3.8282	2.79523	2.40947	6.68191	1.94303	2.91881	4.49632	6.45234	4.70311	4.03341	3.55575	#N/A	21	ENSG00000145555	MYO10	protein_coding	myosin X [Source:HGNC Symbol;Acc:HGNC:7593]
NFKBIA	1.14271	1.56391	1.65906	3.20018	2.11252	#N/A	#N/A	#N/A	#N/A	1.1126	0.853095	0.789697	#N/A	1.03476	1.14245	2.45718	2.18545	2.09254	2.04025	4.71863	1.88234	2.02257	2.53631	1.43894	1.54	2.20737	#N/A	21	ENSG00000100906	NFKBIA	protein_coding	NFKB inhibitor alpha [Source:HGNC Symbol;Acc:HGNC:7797]
LINC02993	7.43232	3.59034	7.38734	2.59915	5.77531	#N/A	#N/A	#N/A	#N/A	0.915019	1.92971	6.08566	#N/A	2.8627	2.17377	3.33444	4.50403	1.38398	3.42399	1.56767	8.21111	7.32607	5.62552	4.85545	3.57467	4.5262	#N/A	21	ENSG00000287115	LINC02993	lncRNA	long intergenic non-protein coding RNA 2993 [Source:HGNC Symbol;Acc:HGNC:56105]
NFKBIZ	3.18794	1.60174	2.69162	2.58365	2.88073	#N/A	#N/A	#N/A	#N/A	#N/A	0.52516	2.17847	#N/A	0.603204	0.773643	3.95424	2.90046	1.01849	2.16354	9.51473	1.30227	1.91623	3.51283	2.76367	3.88713	1.77517	1.71178	21	ENSG00000144802	NFKBIZ	protein_coding	NFKB inhibitor zeta [Source:HGNC Symbol;Acc:HGNC:29805]
HSD17B11	1.06533	1.06824	1.09218	1.27414	0.994503	#N/A	#N/A	#N/A	#N/A	#N/A	0.738056	1.09908	#N/A	0.773333	0.895228	0.794333	1.77472	1.3317	2.55977	7.26835	1.17054	1.03529	0.897135	0.952172	0.932462	0.948317	1.09018	21	ENSG00000198189	HSD17B11	protein_coding	hydroxysteroid 17-beta dehydrogenase 11 [Source:HGNC Symbol;Acc:HGNC:22960]
EIF2AK4	1.43918	1.23942	1.60373	1.43504	1.78496	0.262985	0.704218	#N/A	0.782387	0.346928	#N/A	1.85234	#N/A	0.932163	1.27455	1.55424	1.89214	#N/A	#N/A	7.04347	1.51831	1.53236	1.58323	1.71726	1.6368	1.68041	#N/A	21	ENSG00000128829	EIF2AK4	protein_coding	eukaryotic translation initiation factor 2 alpha kinase 4 [Source:HGNC Symbol;Acc:HGNC:19687]
GADD45B	1.44474	1.31807	1.70737	1.74843	1.22927	#N/A	#N/A	#N/A	#N/A	1.14973	#N/A	1.07499	#N/A	0.859501	1.04746	1.05035	2.38111	0.654117	1.53805	3.46994	1.4857	1.73192	1.10796	1.06789	0.702684	2.14625	2.22226	21	ENSG00000099860	GADD45B	protein_coding	growth arrest and DNA damage inducible beta [Source:HGNC Symbol;Acc:HGNC:4096]
CACUL1	1.41867	1.19005	1.40476	1.4399	1.41983	#N/A	#N/A	0.517274	#N/A	#N/A	#N/A	1.44371	#N/A	0.562201	0.755123	1.06109	1.71495	1.24329	1.88202	6.2014	1.23676	1.33348	1.18772	1.47327	1.71034	1.69593	0.931472	21	ENSG00000151893	CACUL1	protein_coding	CDK2 associated cullin domain 1 [Source:HGNC Symbol;Acc:HGNC:23727]
HCAR3	7.19824	4.1986	7.35828	2.42061	5.5366	2.15858	#N/A	#N/A	#N/A	#N/A	2.51792	6.16749	#N/A	2.08122	2.04009	6.01236	4.00422	4.31049	3.70192	1.35098	11.3029	7.38915	10.2083	6.36016	7.98624	4.1014	#N/A	21	ENSG00000255398	HCAR3	protein_coding	hydroxycarboxylic acid receptor 3 [Source:HGNC Symbol;Acc:HGNC:16824]
LRMDA	10.5487	3.81724	10.1388	9.44448	11.8765	#N/A	#N/A	#N/A	#N/A	0.628438	#N/A	10.491	#N/A	0.97371	1.52693	5.52769	6.98513	3.2998	7.64771	7.79616	10.0353	8.99077	9.41741	10.4372	9.84031	8.16413	1.17384	21	ENSG00000148655	LRMDA	protein_coding	leucine rich melanocyte differentiation associated [Source:HGNC Symbol;Acc:HGNC:23405]
MVP	0.918551	0.549651	0.804053	0.866837	1.58637	#N/A	#N/A	#N/A	#N/A	#N/A	0.533197	0.634424	#N/A	0.302804	0.499531	0.564595	1.71787	0.638652	1.41475	5.12259	0.335684	0.297025	0.562705	0.426795	0.531133	0.675159	1.47701	21	ENSG00000013364	MVP	protein_coding	major vault protein [Source:HGNC Symbol;Acc:HGNC:7531]
FOXN2	0.944564	0.928905	0.854303	0.914494	1.21604	#N/A	#N/A	#N/A	#N/A	0.30809	#N/A	1.18099	#N/A	0.553459	0.730151	0.962889	0.857228	0.656106	0.948514	5.32346	0.918675	0.776363	0.90511	1.07628	1.34266	1.03676	1.68591	21	ENSG00000170802	FOXN2	protein_coding	forkhead box N2 [Source:HGNC Symbol;Acc:HGNC:5281]
NEK4	1.3263	0.624766	1.00278	1.31786	0.671119	#N/A	#N/A	#N/A	#N/A	0.717505	0.727232	0.521849	#N/A	0.461395	0.498699	0.729335	0.870553	0.820185	0.889872	2.91857	0.649219	0.755414	0.726714	0.876497	1.19747	1.38643	#N/A	21	ENSG00000114904	NEK4	protein_coding	NIMA related kinase 4 [Source:HGNC Symbol;Acc:HGNC:11399]
CATSPER1	7.18219	4.1898	6.95486	3.45097	4.99096	0.879928	#N/A	#N/A	#N/A	5.81151	2.00373	3.84779	#N/A	3.14717	3.09067	0.840051	2.45514	3.70823	1.31788	#N/A	8.65226	4.60684	5.71839	4.08415	3.91641	3.57465	#N/A	21	ENSG00000175294	CATSPER1	protein_coding	cation channel sperm associated 1 [Source:HGNC Symbol;Acc:HGNC:17116]
LINC00877	5.06122	3.01903	5.15159	4.87853	5.53946	#N/A	#N/A	#N/A	#N/A	#N/A	0.581022	9.04807	#N/A	1.25158	1.77528	5.6104	5.80287	0.865741	3.30446	5.08989	9.85958	7.76556	10.138	14.5243	8.4169	7.76233	3.57177	21	ENSG00000241163	LINC00877	lncRNA	long intergenic non-protein coding RNA 877 [Source:HGNC Symbol;Acc:HGNC:27706]
NAMPT	9.08726	3.72057	9.13772	7.47734	11.0208	#N/A	#N/A	#N/A	#N/A	#N/A	0.808089	9.26589	#N/A	0.98772	1.23186	5.84752	8.0589	4.14504	7.9519	9.27139	10.1992	8.89168	10.6511	10.4594	11.0061	8.21619	4.5462	21	ENSG00000105835	NAMPT	protein_coding	nicotinamide phosphoribosyltransferase [Source:HGNC Symbol;Acc:HGNC:30092]
SDSL	7.01251	5.60506	6.93486	3.07983	5.27353	0.938631	#N/A	#N/A	#N/A	2.98537	#N/A	5.67865	#N/A	2.73181	2.57826	4.73122	3.52439	3.03211	1.29467	0.74224	8.59843	4.98441	7.06321	9.30519	4.41768	3.49549	#N/A	21	ENSG00000139410	SDSL	protein_coding	serine dehydratase like [Source:HGNC Symbol;Acc:HGNC:30404]
CXCL2	4.60569	2.96658	6.24551	5.13339	3.8831	#N/A	#N/A	#N/A	#N/A	0.860674	1.87308	5.31897	#N/A	1.31251	1.66343	5.87918	3.23417	2.54887	5.3946	2.9178	8.84481	8.57996	7.89054	8.64025	9.3216	5.44301	#N/A	21	ENSG00000081041	CXCL2	protein_coding	C-X-C motif chemokine ligand 2 [Source:HGNC Symbol;Acc:HGNC:4603]
EAF1	1.48314	1.16673	1.28031	1.3222	1.92629	#N/A	#N/A	#N/A	#N/A	0.945288	1.08465	#N/A	#N/A	0.567834	0.738288	0.676079	1.2718	0.710341	1.41993	2.96258	1.20216	1.00025	0.988041	0.916404	0.955891	1.52412	1.30722	21	ENSG00000144597	EAF1	protein_coding	ELL associated factor 1 [Source:HGNC Symbol;Acc:HGNC:20907]
NPL	6.91674	2.99815	6.75154	6.3173	5.77288	#N/A	#N/A	#N/A	#N/A	#N/A	2.86175	4.49158	#N/A	0.94249	1.35989	3.54412	4.51203	3.04378	6.56909	4.30493	4.48118	3.86341	4.65132	4.72555	4.19884	3.85346	3.15842	21	ENSG00000135838	NPL	protein_coding	N-acetylneuraminate pyruvate lyase [Source:HGNC Symbol;Acc:HGNC:16781]
MIR3945HG	7.14053	3.62422	6.7177	3.35155	4.66877	#N/A	#N/A	#N/A	#N/A	2.94926	1.6264	3.59276	#N/A	1.22745	2.87027	8.64742	2.0928	3.1584	1.44837	0.636286	10.6473	6.95606	7.64298	7.40502	4.93628	3.39116	#N/A	21	ENSG00000251230	MIR3945HG	lncRNA	MIR3945 host gene [Source:HGNC Symbol;Acc:HGNC:52002]
SERPINB6	1.19013	1.30754	1.37082	#N/A	2.1605	0.452414	0.541199	#N/A	#N/A	0.530899	0.387486	1.66687	#N/A	0.906084	0.986907	#N/A	2.25415	2.28322	4.57698	1.58059	1.55388	2.43831	0.584714	0.941357	0.524885	3.44638	#N/A	21	ENSG00000124570	SERPINB6	protein_coding	serpin family B member 6 [Source:HGNC Symbol;Acc:HGNC:8950]
SLC46A2	5.45974	3.2417	7.37378	3.41604	8.12125	#N/A	#N/A	#N/A	#N/A	#N/A	0.802779	8.51055	#N/A	1.28823	1.31032	5.16982	6.92561	3.07023	5.41972	4.37195	9.19845	7.57122	7.0399	9.57838	8.04395	5.2812	4.27382	21	ENSG00000119457	SLC46A2	protein_coding	solute carrier family 46 member 2 [Source:HGNC Symbol;Acc:HGNC:16055]
DNTTIP1	1.34979	1.36955	1.5145	1.92908	1.52744	0.312378	#N/A	#N/A	#N/A	0.487989	#N/A	1.17708	#N/A	1.08798	1.18605	1.53366	1.51092	1.04753	1.57153	2.8688	1.438	1.38547	1.53125	1.51941	1.48713	1.63866	#N/A	21	ENSG00000101457	DNTTIP1	protein_coding	deoxynucleotidyltransferase terminal interacting protein 1 [Source:HGNC Symbol;Acc:HGNC:16160]
STAT2	0.97738	0.566181	0.769886	1.54506	0.492665	#N/A	#N/A	#N/A	#N/A	#N/A	0.256199	1.30046	#N/A	0.433486	0.487791	1.04693	1.67225	0.418808	0.932678	5.33921	0.936252	0.789935	1.22389	1.1775	1.44813	0.85422	1.71625	21	ENSG00000170581	STAT2	protein_coding	signal transducer and activator of transcription 2 [Source:HGNC Symbol;Acc:HGNC:11363]
DDX21	0.639897	0.867216	0.76739	0.554827	0.884669	#N/A	#N/A	#N/A	#N/A	0.341845	#N/A	0.765183	#N/A	0.606298	0.84392	1.64071	1.65034	1.10966	1.59441	5.62398	0.942373	1.16209	1.43621	1.0622	1.0728	1.97611	1.72021	21	ENSG00000165732	DDX21	protein_coding	DExD-box helicase 21 [Source:HGNC Symbol;Acc:HGNC:2744]
ACOX1	1.26777	0.908078	0.994608	0.999313	0.912338	#N/A	#N/A	#N/A	#N/A	0.279708	0.41565	1.23937	#N/A	0.437342	0.545738	0.608234	1.39452	0.721993	1.06706	3.27142	0.759518	0.757036	0.715547	0.874464	0.981926	0.716277	#N/A	21	ENSG00000161533	ACOX1	protein_coding	acyl-CoA oxidase 1 [Source:HGNC Symbol;Acc:HGNC:119]
EIF4G1	0.953114	1.06925	1.32349	1.29381	1.30922	#N/A	#N/A	#N/A	#N/A	0.712711	0.515542	0.830952	#N/A	0.64816	0.805174	0.779488	0.805341	1.53813	0.5259	4.75017	1.02087	1.19471	0.844365	0.528155	0.58537	1.0409	#N/A	21	ENSG00000114867	EIF4G1	protein_coding	eukaryotic translation initiation factor 4 gamma 1 [Source:HGNC Symbol;Acc:HGNC:3296]
TBC1D2	3.7237	1.7754	3.40494	2.92484	4.22694	#N/A	#N/A	#N/A	#N/A	#N/A	1.22764	2.49103	#N/A	0.382896	0.85779	2.05193	1.9699	1.53419	3.53133	6.05874	2.20778	1.46383	2.51932	2.62231	2.79569	2.6491	2.81522	21	ENSG00000095383	TBC1D2	protein_coding	TBC1 domain family member 2 [Source:HGNC Symbol;Acc:HGNC:18026]
#258820	6.89597	2.96925	6.99368	3.4061	5.21611	#N/A	#N/A	#N/A	#N/A	4.12265	1.28455	5.80362	#N/A	1.76082	2.13807	4.48608	3.55581	1.56172	2.66794	0.877024	5.90081	7.21259	7.85818	6.65527	5.70683	3.47884	#N/A	21	ENSG00000258820		lncRNA	novel transcript, antisense to a novel orphan protein
NAIP#249437	2.17979	1.32017	1.56278	1.90764	1.7154	#N/A	#N/A	#N/A	#N/A	1.75299	#N/A	1.97239	#N/A	0.65279	0.816451	1.56913	1.9237	1.47741	2.1532	5.32285	1.70224	1.78394	1.83583	2.51992	2.75379	2.06067	1.8418	21	ENSG00000249437	NAIP	protein_coding	NLR family apoptosis inhibitory protein [Source:HGNC Symbol;Acc:HGNC:7634]
DHX34	1.1529	1.15868	0.967512	1.47143	1.28932	#N/A	#N/A	#N/A	#N/A	#N/A	1.04308	1.28267	#N/A	0.355211	0.429979	1.12605	1.88717	0.885462	1.2941	6.45513	1.03619	1.40453	1.17622	1.38327	1.55552	1.83801	1.7749	21	ENSG00000134815	DHX34	protein_coding	DExH-box helicase 34 [Source:HGNC Symbol;Acc:HGNC:16719]
ARMCX1	6.98884	2.28182	6.72258	3.02863	4.7991	0.805176	#N/A	#N/A	#N/A	2.12454	#N/A	4.12879	#N/A	2.56887	3.10007	4.62823	3.30665	1.81998	1.23262	0.589722	4.21443	4.9889	9.533	5.23971	3.87206	2.55509	#N/A	21	ENSG00000126947	ARMCX1	protein_coding	armadillo repeat containing X-linked 1 [Source:HGNC Symbol;Acc:HGNC:18073]
SHISA5	1.14052	1.71734	3.1047	2.11593	2.34671	0.348567	#N/A	#N/A	#N/A	0.739679	1.7095	1.018	#N/A	0.937984	1.40359	1.22561	1.33019	2.92228	2.79344	4.61558	1.71563	0.936827	1.30185	#N/A	#N/A	0.840717	3.34537	21	ENSG00000164054	SHISA5	protein_coding	shisa family member 5 [Source:HGNC Symbol;Acc:HGNC:30376]
NCEH1	1.04282	0.812136	0.65813	0.787295	1.04434	#N/A	#N/A	#N/A	#N/A	0.467528	#N/A	1.45428	#N/A	0.605017	0.546482	0.971033	1.17139	1.76693	1.62807	6.31107	1.51662	1.64004	1.32369	1.83923	2.05565	2.06846	1.47336	21	ENSG00000144959	NCEH1	protein_coding	neutral cholesterol ester hydrolase 1 [Source:HGNC Symbol;Acc:HGNC:29260]
IRAK3	8.18855	3.42921	9.1165	7.62731	8.81355	#N/A	#N/A	#N/A	#N/A	#N/A	0.908252	9.83804	#N/A	1.291	1.29154	6.54616	9.91219	4.17439	8.36549	7.93539	11.6353	10.9096	11.6251	11.0646	9.38988	8.68623	2.80246	21	ENSG00000090376	IRAK3	protein_coding	interleukin 1 receptor associated kinase 3 [Source:HGNC Symbol;Acc:HGNC:17020]
SFTPD	5.29484	1.81532	2.7787	#N/A	3.43325	2.86086	2.67116	#N/A	#N/A	#N/A	4.64756	6.15743	#N/A	1.85201	1.60154	5.03306	3.65346	1.92737	2.41858	1.0952	4.00937	3.17641	4.74726	4.88469	3.77913	3.71374	#N/A	21	ENSG00000133661	SFTPD	protein_coding	surfactant protein D [Source:HGNC Symbol;Acc:HGNC:10803]
#256948	6.77528	2.9609	4.45181	3.59599	5.20796	2.59922	2.1327	#N/A	#N/A	1.37706	1.79373	5.79314	#N/A	3.04601	3.35662	5.62705	3.81003	#N/A	#N/A	1.05208	6.40397	7.38199	8.13206	5.92016	5.75419	2.20669	#N/A	21	ENSG00000256948		lncRNA	novel transcript
FTCDNL1	1.84078	1.13598	1.30502	2.00872	2.32138	0.525721	0.998036	#N/A	1.18607	#N/A	#N/A	2.09635	#N/A	1.12488	0.948034	3.60765	2.29925	#N/A	3.38732	5.50361	1.4231	2.52725	2.86198	2.70563	2.77248	4.37088	#N/A	21	ENSG00000226124	FTCDNL1	protein_coding	formiminotransferase cyclodeaminase N-terminal like [Source:HGNC Symbol;Acc:HGNC:48661]
KLF7	1.42149	1.18251	1.21693	1.8004	0.974725	#N/A	#N/A	#N/A	#N/A	#N/A	1.25777	3.81406	#N/A	0.448669	0.667166	2.31976	3.16225	1.82436	2.25918	8.00444	1.16052	1.37362	3.92295	2.80422	4.15821	3.03155	1.78978	21	ENSG00000118263	KLF7	protein_coding	Kruppel like factor 7 [Source:HGNC Symbol;Acc:HGNC:6350]
ADGRE3	3.25034	2.18878	2.58035	2.93364	1.86515	#N/A	#N/A	#N/A	#N/A	#N/A	0.897109	6.17637	#N/A	1.18839	1.16124	5.10658	7.79935	3.485	4.17507	5.57203	7.61339	6.82226	7.30782	8.55708	7.35954	6.08664	1.68033	21	ENSG00000131355	ADGRE3	protein_coding	adhesion G protein-coupled receptor E3 [Source:HGNC Symbol;Acc:HGNC:23647]
XAF1	1.10911	0.777078	1.02501	1.3516	0.811889	#N/A	#N/A	#N/A	#N/A	0.422301	0.607314	0.832983	#N/A	0.393274	0.67884	0.456433	2.36222	1.74534	4.972	3.69441	0.677646	0.508252	0.810311	0.849219	0.851742	0.62768	#N/A	21	ENSG00000132530	XAF1	protein_coding	XIAP associated factor 1 [Source:HGNC Symbol;Acc:HGNC:30932]
SCO2	2.79208	2.38091	4.97744	3.90551	4.89478	#N/A	#N/A	#N/A	#N/A	#N/A	0.40118	5.65971	#N/A	0.911122	1.07294	3.94382	5.98056	3.20068	4.54378	4.55242	6.21077	4.88723	6.40224	4.5591	2.83089	4.66814	3.48546	21	ENSG00000284194	SCO2	protein_coding	synthesis of cytochrome C oxidase 2 [Source:HGNC Symbol;Acc:HGNC:10604]
SLCO3A1	6.41499	1.64243	6.14237	6.63835	7.03456	#N/A	#N/A	#N/A	#N/A	#N/A	0.410307	0.685128	#N/A	0.222901	0.598382	1.13108	1.08436	3.08288	1.09935	5.79072	0.906566	0.734536	1.10682	1.3026	1.64114	1.84869	2.44853	21	ENSG00000176463	SLCO3A1	protein_coding	solute carrier organic anion transporter family member 3A1 [Source:HGNC Symbol;Acc:HGNC:10952]
S100Z	3.53627	3.06091	3.40389	4.94614	5.99906	#N/A	#N/A	#N/A	#N/A	#N/A	0.335767	7.66004	#N/A	1.14195	1.37504	5.63763	6.89399	3.89674	5.08847	5.93366	7.93508	7.02011	9.82254	8.72026	8.86355	11.5103	2.87273	21	ENSG00000171643	S100Z	protein_coding	S100 calcium binding protein Z [Source:HGNC Symbol;Acc:HGNC:30367]
ZFAND5	3.5413	2.42639	4.4869	3.51861	4.26088	#N/A	#N/A	#N/A	#N/A	#N/A	1.35285	4.08158	#N/A	1.28179	1.53605	3.02063	3.99174	3.0424	4.20844	6.55781	4.82738	4.04495	4.28468	3.95146	3.16662	3.95905	1.76931	21	ENSG00000107372	ZFAND5	protein_coding	zinc finger AN1-type containing 5 [Source:HGNC Symbol;Acc:HGNC:13008]
ADAMTSL4-AS1	5.79991	2.50906	5.22099	3.5509	6.14534	#N/A	#N/A	#N/A	#N/A	1.0423	#N/A	4.39907	#N/A	0.345864	0.976861	4.0704	4.08297	2.03178	3.65156	6.96461	4.52306	3.8932	5.62326	6.45673	6.77847	4.31286	3.73939	21	ENSG00000203804	ADAMTSL4-AS1	lncRNA	ADAMTSL4 antisense RNA 1 [Source:HGNC Symbol;Acc:HGNC:32041]
ADGRG6	6.72956	2.82219	6.58426	2.07732	4.3833	2.53883	0.499132	#N/A	#N/A	1.55713	#N/A	5.57658	#N/A	2.51088	2.57905	4.80497	2.18814	2.51138	1.07982	#N/A	4.00482	4.28363	9.22684	5.873	3.65892	1.77663	#N/A	21	ENSG00000112414	ADGRG6	protein_coding	adhesion G protein-coupled receptor G6 [Source:HGNC Symbol;Acc:HGNC:13841]
#286887	6.65871	1.65415	6.68639	3.03567	4.49957	#N/A	#N/A	#N/A	#N/A	2.53603	1.87058	5.53778	#N/A	1.64366	1.70362	5.26967	3.07704	1.85439	1.256	0.621369	3.91818	4.93621	6.99213	7.20333	5.80403	2.69432	#N/A	21	ENSG00000286887		lncRNA	novel transcript, antisense to SGK1
FAM131B-AS2	3.62095	4.35985	4.92723	2.78046	5.88552	1.86331	#N/A	#N/A	#N/A	1.99006	1.70153	2.38453	#N/A	3.57398	3.40742	2.46241	1.97586	3.72838	2.18825	#N/A	4.48099	2.86585	2.69103	0.857354	#N/A	3.78948	1.05526	21	ENSG00000232533	FAM131B-AS2	lncRNA	FAM131B antisense RNA 2 [Source:HGNC Symbol;Acc:HGNC:56141]
CCSAP	1.30517	1.08134	1.41927	1.25012	2.33434	0.683597	#N/A	#N/A	#N/A	#N/A	0.507636	0.688024	#N/A	0.618019	0.67009	1.14228	1.3627	#N/A	1.62281	3.76451	0.668393	0.745756	0.959101	0.846415	1.35853	1.84419	2.22065	21	ENSG00000154429	CCSAP	protein_coding	centriole, cilia and spindle associated protein [Source:HGNC Symbol;Acc:HGNC:29578]
PARVG	0.888543	1.05676	0.991879	1.59208	0.696347	#N/A	#N/A	#N/A	#N/A	0.675924	#N/A	1.23431	#N/A	0.835792	0.927851	1.62887	2.12668	0.774926	2.33356	7.67875	1.51692	1.64875	1.37241	1.4257	1.33664	0.66382	1.51712	21	ENSG00000138964	PARVG	protein_coding	parvin gamma [Source:HGNC Symbol;Acc:HGNC:14654]
BCL3	1.56971	1.64569	1.18683	2.16656	1.84188	#N/A	#N/A	#N/A	#N/A	2.05877	#N/A	1.76117	#N/A	0.905206	1.158	2.41831	3.42743	0.735548	2.07345	4.53569	2.51221	2.16556	3.07858	2.53114	2.16708	2.99661	1.54697	21	ENSG00000069399	BCL3	protein_coding	BCL3 transcription coactivator [Source:HGNC Symbol;Acc:HGNC:998]
ZBTB47	3.87739	2.17093	3.58247	1.87057	3.00878	#N/A	#N/A	#N/A	#N/A	0.9279	0.849785	4.42209	#N/A	1.5262	2.38195	3.41735	4.25211	2.44323	2.10941	1.34209	6.58153	4.79729	7.19045	4.6959	3.88222	4.41735	#N/A	21	ENSG00000114853	ZBTB47	protein_coding	zinc finger and BTB domain containing 47 [Source:HGNC Symbol;Acc:HGNC:26955]
PRNP	0.948	1.18105	0.980831	#N/A	1.59606	0.419605	0.901765	#N/A	#N/A	0.618386	#N/A	#N/A	#N/A	0.819286	0.930069	0.691037	1.64444	1.27874	0.872994	3.03212	1.03839	0.443426	0.740572	0.241259	0.400745	0.966736	1.79478	21	ENSG00000171867	PRNP	protein_coding	prion protein [Source:HGNC Symbol;Acc:HGNC:9449]
NBPF14	0.709737	1.12104	0.695848	0.857178	0.857534	#N/A	#N/A	#N/A	#N/A	#N/A	0.461308	3.57646	#N/A	0.8859	1.07368	3.06095	3.12247	1.09177	3.85033	8.08741	3.58491	3.87451	3.64427	4.07585	3.40667	3.66293	1.81651	21	ENSG00000270629	NBPF14	protein_coding	NBPF member 14 [Source:HGNC Symbol;Acc:HGNC:25232]
GPR35	3.59381	1.33136	1.79509	2.33962	3.02182	#N/A	#N/A	#N/A	#N/A	0.909878	1.01202	1.08587	#N/A	0.587683	0.974325	1.11259	2.43907	2.00308	1.21178	1.86561	1.35302	1.47489	1.27537	1.87796	2.33494	3.36925	#N/A	21	ENSG00000178623	GPR35	protein_coding	G protein-coupled receptor 35 [Source:HGNC Symbol;Acc:HGNC:4492]
SLC37A2	2.85009	2.6713	3.86397	1.39282	4.55148	#N/A	#N/A	#N/A	#N/A	0.470267	#N/A	8.84965	#N/A	1.73643	1.60632	5.6803	4.3436	2.66653	5.81318	4.95021	9.7966	7.84714	12.6195	7.34545	6.83512	7.53193	2.85314	21	ENSG00000134955	SLC37A2	protein_coding	solute carrier family 37 member 2 [Source:HGNC Symbol;Acc:HGNC:20644]
#261759	4.76394	1.93319	2.88136	1.25489	5.40873	1.20099	#N/A	0.818324	#N/A	#N/A	#N/A	5.65681	#N/A	1.84049	2.41699	3.86664	3.49595	2.57358	2.06821	0.839481	6.14332	7.03342	3.25989	2.28482	2.66583	3.44159	#N/A	21	ENSG00000261759		lncRNA	novel transcript, antisense to ITPRIPL2
#288025	4.62865	1.79248	4.88974	4.32528	3.89131	#N/A	#N/A	#N/A	#N/A	0.99332	#N/A	3.11699	#N/A	0.471132	1.18471	2.12497	1.72872	1.62523	3.66137	3.27773	2.26806	1.23958	0.877142	1.62019	1.84678	2.20614	3.64681	21	ENSG00000288025		lncRNA	novel transcript, antisense to SCRG1
ACAA2	1.21099	1.40886	1.47726	1.19135	2.42308	1.09344	0.937162	1.66374	#N/A	0.446704	0.920149	0.705662	#N/A	0.916018	1.25835	#N/A	#N/A	0.942786	1.35823	3.69391	1.66556	1.39034	0.529146	0.330719	#N/A	1.0923	#N/A	21	ENSG00000167315	ACAA2	protein_coding	acetyl-CoA acyltransferase 2 [Source:HGNC Symbol;Acc:HGNC:83]
CALML4	1.87818	0.847385	1.55378	2.07358	1.67821	0.5675	#N/A	1.04662	1.57166	#N/A	0.845242	1.75874	#N/A	1.00272	0.745146	1.7695	#N/A	0.865467	#N/A	3.07054	1.44032	1.50634	1.74057	1.81819	2.68367	0.906016	#N/A	21	ENSG00000129007	CALML4	protein_coding	calmodulin like 4 [Source:HGNC Symbol;Acc:HGNC:18445]
RTL5	6.35562	2.87829	3.44223	2.51994	2.84047	1.40754	#N/A	0.483397	#N/A	#N/A	#N/A	2.97389	#N/A	2.51991	1.77192	2.90202	2.99238	2.75565	1.10703	0.588652	4.05539	3.16817	4.50876	3.45465	2.75992	2.61392	#N/A	21	ENSG00000242732	RTL5	protein_coding	retrotransposon Gag like 5 [Source:HGNC Symbol;Acc:HGNC:29430]
TES	0.654725	0.980726	0.924351	0.499873	1.21676	0.523154	#N/A	0.665698	#N/A	#N/A	0.506229	0.667509	#N/A	0.580441	0.578421	#N/A	0.369496	2.20435	1.08834	7.7049	0.903364	0.914706	0.429599	0.463017	#N/A	0.837764	1.67687	21	ENSG00000135269	TES	protein_coding	testin LIM domain protein [Source:HGNC Symbol;Acc:HGNC:14620]
POR	1.23887	0.649572	1.40694	1.44509	1.24704	#N/A	#N/A	#N/A	#N/A	0.257833	#N/A	0.990581	#N/A	0.474418	0.864854	0.801129	1.58146	1.8304	2.71332	6.296	0.756933	0.744142	0.804895	0.646771	0.938217	0.665265	1.51121	21	ENSG00000127948	POR	protein_coding	cytochrome p450 oxidoreductase [Source:HGNC Symbol;Acc:HGNC:9208]
SOAT1	1.91843	0.898301	1.45125	1.31433	1.75087	#N/A	#N/A	#N/A	#N/A	0.212193	#N/A	0.731908	#N/A	0.336981	0.451505	0.594287	0.682026	1.71903	1.73037	5.60594	0.636402	0.70291	0.713052	0.696071	1.03396	1.12484	1.91082	21	ENSG00000057252	SOAT1	protein_coding	sterol O-acyltransferase 1 [Source:HGNC Symbol;Acc:HGNC:11177]
YBX3	2.72563	2.24846	3.55061	3.47442	0.845526	#N/A	#N/A	#N/A	#N/A	1.81407	0.648988	8.00075	#N/A	1.20766	1.57282	5.42568	5.28421	3.98584	3.42812	2.531	7.39347	6.85728	5.69881	8.04996	4.6498	3.52483	#N/A	21	ENSG00000060138	YBX3	protein_coding	Y-box binding protein 3 [Source:HGNC Symbol;Acc:HGNC:2428]
JAML	7.99766	2.88864	9.68011	7.05947	9.30648	#N/A	#N/A	#N/A	#N/A	1.20011	#N/A	1.7591	#N/A	1.56018	1.83396	5.26911	4.95492	0.724789	7.83531	6.73765	2.53223	2.37679	5.56987	3.5174	4.66214	3.48742	2.82497	21	ENSG00000160593	JAML	protein_coding	junction adhesion molecule like [Source:HGNC Symbol;Acc:HGNC:19084]
CITED4	3.96392	2.0704	5.37114	3.71023	5.15464	1.27648	#N/A	#N/A	#N/A	2.1192	0.959953	1.47534	#N/A	1.16481	2.03898	3.33337	2.51488	3.56529	3.52552	1.06957	#N/A	2.29975	2.9546	0.890736	1.03604	2.57155	#N/A	21	ENSG00000179862	CITED4	protein_coding	Cbp/p300 interacting transactivator with Glu/Asp rich carboxy-terminal domain 4 [Source:HGNC Symbol;Acc:HGNC:18696]
SH3RF1	2.13404	2.30091	1.6127	1.41459	3.76622	0.643535	0.886463	#N/A	#N/A	#N/A	#N/A	11.5494	#N/A	1.368	1.44029	5.80231	5.46519	2.41167	#N/A	4.92577	10.5213	9.5113	9.72654	9.78323	6.92288	10.0821	0.983367	21	ENSG00000154447	SH3RF1	protein_coding	SH3 domain containing ring finger 1 [Source:HGNC Symbol;Acc:HGNC:17650]
PLSCR1	2.79301	2.15052	2.70912	2.34547	3.12417	#N/A	#N/A	#N/A	#N/A	1.52084	#N/A	3.08265	#N/A	1.38573	1.71581	2.21249	2.14976	1.83925	4.85731	3.99416	3.63843	3.43826	3.08854	3.58674	3.62583	3.1092	1.68937	21	ENSG00000188313	PLSCR1	protein_coding	phospholipid scramblase 1 [Source:HGNC Symbol;Acc:HGNC:9092]
NOTCH2	0.693535	1.17456	0.512251	0.828107	0.791068	#N/A	#N/A	#N/A	#N/A	#N/A	0.294666	3.38267	#N/A	0.941517	0.983212	3.06788	3.67488	1.14671	3.77024	7.48395	3.62338	3.49172	3.29715	3.60107	3.85641	3.95954	2.00005	21	ENSG00000134250	NOTCH2	protein_coding	notch receptor 2 [Source:HGNC Symbol;Acc:HGNC:7882]
CERT1	0.766252	0.666093	0.530318	0.635779	0.544878	#N/A	#N/A	#N/A	#N/A	#N/A	0.380714	1.10237	#N/A	0.41373	0.352537	1.0203	1.42503	1.21477	1.11889	5.40783	0.989925	0.828383	0.91993	1.10667	1.47158	1.03091	1.01368	21	ENSG00000113163	CERT1	protein_coding	ceramide transporter 1 [Source:HGNC Symbol;Acc:HGNC:2205]
RAB20	6.28127	2.28544	6.20781	4.8386	7.69575	#N/A	#N/A	#N/A	#N/A	0.829934	0.357292	5.15084	#N/A	#N/A	1.02884	4.59948	6.47655	3.72543	6.54335	6.1986	6.90044	6.96607	6.90345	9.50483	8.78165	5.15047	4.71227	21	ENSG00000139832	RAB20	protein_coding	RAB20, member RAS oncogene family [Source:HGNC Symbol;Acc:HGNC:18260]
EMILIN2	7.95564	3.31085	6.5762	6.03533	6.99821	#N/A	#N/A	#N/A	#N/A	0.17365	#N/A	9.45599	#N/A	1.27345	1.78756	6.27827	7.30294	2.5265	5.71165	6.10388	9.63973	8.94133	10.8201	10.4048	10.2481	11.8774	4.10544	21	ENSG00000132205	EMILIN2	protein_coding	elastin microfibril interfacer 2 [Source:HGNC Symbol;Acc:HGNC:19881]
ACSL4	1.04777	0.77081	0.845387	0.609037	1.22736	#N/A	#N/A	#N/A	#N/A	#N/A	0.370376	1.22326	#N/A	0.633711	0.540869	1.09485	0.841577	1.1685	1.30284	3.78548	1.18497	0.735544	0.706735	1.04981	1.26647	1.27097	1.05687	21	ENSG00000068366	ACSL4	protein_coding	acyl-CoA synthetase long chain family member 4 [Source:HGNC Symbol;Acc:HGNC:3571]
GAA	2.66872	2.0678	3.19937	3.03697	2.90702	#N/A	#N/A	#N/A	#N/A	0.344262	0.63278	3.38206	#N/A	1.32583	1.43637	3.34195	2.7353	2.40343	4.11113	6.2619	3.49165	3.72188	4.28413	3.34021	3.29691	4.02225	#N/A	21	ENSG00000171298	GAA	protein_coding	alpha glucosidase [Source:HGNC Symbol;Acc:HGNC:4065]
RNF135	1.18179	1.64661	1.30224	1.52387	1.19913	#N/A	#N/A	#N/A	#N/A	#N/A	0.683651	3.71087	#N/A	1.12875	1.24695	2.11607	3.17716	2.04249	2.97822	3.40558	4.08939	3.27127	3.26013	3.4682	2.88969	2.83651	2.55223	21	ENSG00000181481	RNF135	protein_coding	ring finger protein 135 [Source:HGNC Symbol;Acc:HGNC:21158]
HIF1A	1.22709	1.08076	1.03211	1.8619	0.55598	#N/A	#N/A	#N/A	#N/A	0.47422	#N/A	2.00904	#N/A	0.643388	0.796054	2.40485	2.24289	2.01458	2.95726	6.65558	1.68015	2.10169	2.52313	2.50458	3.00888	2.26414	1.6228	21	ENSG00000100644	HIF1A	protein_coding	hypoxia inducible factor 1 subunit alpha [Source:HGNC Symbol;Acc:HGNC:4910]
WIPI2	0.758442	0.603793	0.960962	0.691732	0.55141	0.173537	#N/A	#N/A	#N/A	#N/A	0.592316	0.980682	#N/A	0.446755	0.55692	0.518299	0.785297	0.925161	0.896999	3.14502	0.720625	0.761064	0.700857	0.799153	0.54384	0.433755	#N/A	21	ENSG00000157954	WIPI2	protein_coding	WD repeat domain, phosphoinositide interacting 2 [Source:HGNC Symbol;Acc:HGNC:32225]
MYOSLID	2.97769	1.76504	2.95177	2.94359	1.77885	#N/A	#N/A	#N/A	#N/A	1.3802	1.6321	4.70217	#N/A	0.942103	1.01601	4.23517	5.61966	1.6105	3.76877	1.68436	3.92771	5.45682	6.48215	4.54805	6.17343	2.38207	#N/A	21	ENSG00000229647	MYOSLID	lncRNA	myocardin-induced smooth muscle lncRNA, inducer of differentiation [Source:HGNC Symbol;Acc:HGNC:51821]
SCPEP1	0.739741	1.58316	0.895622	#N/A	0.975401	#N/A	#N/A	#N/A	#N/A	0.277847	1.36173	6.70057	#N/A	1.47658	1.25953	4.09246	4.07178	2.37384	1.89993	4.35067	6.35816	5.67515	7.44691	5.41645	4.98951	6.44763	2.1888	21	ENSG00000121064	SCPEP1	protein_coding	serine carboxypeptidase 1 [Source:HGNC Symbol;Acc:HGNC:29507]
DSC2	4.5389	3.20798	6.89391	1.65166	4.50551	#N/A	#N/A	#N/A	#N/A	4.20122	3.12382	5.24341	#N/A	2.42742	1.22724	5.48075	2.03785	1.92587	0.603834	0.744452	10.2724	6.97466	8.59644	8.62133	5.61042	1.59778	#N/A	21	ENSG00000134755	DSC2	protein_coding	desmocollin 2 [Source:HGNC Symbol;Acc:HGNC:3036]
RFLNB#183688	4.97493	1.64409	5.2654	4.50916	5.48428	0.576147	#N/A	#N/A	1.23489	1.52813	2.04296	1.75257	#N/A	0.606082	#N/A	1.70039	1.69769	#N/A	3.58675	1.1087	0.715992	1.15206	1.60153	0.798441	#N/A	3.38035	2.61082	21	ENSG00000183688	RFLNB	protein_coding	refilin B [Source:HGNC Symbol;Acc:HGNC:28705]
IFNGR2#159128	0.66158	0.689386	0.478068	0.643477	0.628046	#N/A	#N/A	#N/A	#N/A	#N/A	0.762148	2.81576	#N/A	0.780916	0.763942	2.84267	3.13071	1.53355	1.27179	5.22941	1.76292	2.10873	2.85993	3.11286	4.32816	3.10253	1.5767	21	ENSG00000159128	IFNGR2	protein_coding	interferon gamma receptor 2 [Source:HGNC Symbol;Acc:HGNC:5440]
ARSD	2.58535	1.78144	4.10919	2.99388	4.55836	#N/A	#N/A	#N/A	#N/A	1.26675	0.563124	5.06426	#N/A	1.66384	1.84047	1.61258	3.05474	2.67651	4.46378	2.12267	6.25793	5.06688	3.1409	2.94197	2.3446	5.39049	#N/A	21	ENSG00000006756	ARSD	protein_coding	arylsulfatase D [Source:HGNC Symbol;Acc:HGNC:717]
ROCK1	0.538788	0.47959	0.397684	0.500302	0.474517	#N/A	#N/A	#N/A	#N/A	0.134671	#N/A	0.44503	#N/A	0.281989	0.303088	0.289499	0.505591	0.675044	1.16283	5.92245	0.500674	0.41723	0.278901	0.458811	0.626626	0.476268	0.793166	21	ENSG00000067900	ROCK1	protein_coding	Rho associated coiled-coil containing protein kinase 1 [Source:HGNC Symbol;Acc:HGNC:10251]
ZBTB46	3.76005	2.48434	3.84995	3.4659	4.97023	#N/A	0.942486	#N/A	#N/A	0.597327	#N/A	5.29614	#N/A	0.927967	1.88411	3.34131	3.67875	1.26469	4.66932	5.03435	2.92659	2.52736	3.95144	4.15362	4.04329	3.59149	#N/A	21	ENSG00000130584	ZBTB46	protein_coding	zinc finger and BTB domain containing 46 [Source:HGNC Symbol;Acc:HGNC:16094]
NFAM1	2.50396	2.07802	1.95352	3.36146	2.12986	#N/A	#N/A	#N/A	#N/A	#N/A	1.04922	7.05031	#N/A	1.15724	1.34756	5.69487	5.63055	3.74746	5.38005	4.65055	9.15063	8.5436	9.62275	10.4009	8.16639	10.3919	4.05836	21	ENSG00000235568	NFAM1	protein_coding	NFAT activating protein with ITAM motif 1 [Source:HGNC Symbol;Acc:HGNC:29872]
ABCD1	1.60924	1.37019	2.17477	1.06582	0.949672	#N/A	#N/A	#N/A	#N/A	0.544524	0.888764	1.14805	#N/A	1.14142	0.961484	1.83316	2.42089	0.825173	2.15091	1.6666	2.43922	2.76971	2.5317	2.40605	3.18217	2.89613	#N/A	21	ENSG00000101986	ABCD1	protein_coding	ATP binding cassette subfamily D member 1 [Source:HGNC Symbol;Acc:HGNC:61]
SEMA4A	7.47711	2.47172	6.0554	5.03431	5.10837	#N/A	#N/A	#N/A	0.888843	1.03799	#N/A	5.85401	#N/A	1.54426	1.80681	5.71282	5.12771	3.16343	#N/A	6.15873	9.50649	6.89777	8.14227	9.21883	6.14206	4.726	4.00597	21	ENSG00000196189	SEMA4A	protein_coding	semaphorin 4A [Source:HGNC Symbol;Acc:HGNC:10729]
H2AJ	1.91259	3.06677	4.29255	2.87544	2.96715	2.2	1.6621	1.96437	1.3148	1.44729	1.59675	1.94584	#N/A	3.02556	2.47345	2.05726	#N/A	3.99368	1.9711	#N/A	2.61651	1.88972	2.82414	0.615925	#N/A	#N/A	#N/A	21	ENSG00000246705	H2AJ	protein_coding	H2A.J histone [Source:HGNC Symbol;Acc:HGNC:14456]
PFKFB4	5.85114	3.15353	6.94626	7.93963	6.42533	#N/A	#N/A	#N/A	#N/A	#N/A	1.55175	5.74698	#N/A	0.799331	1.23137	4.38934	6.02499	3.04874	4.13569	5.86214	6.22847	5.82671	6.99789	7.48987	6.63488	8.55041	1.94743	21	ENSG00000114268	PFKFB4	protein_coding	6-phosphofructo-2-kinase/fructose-2,6-biphosphatase 4 [Source:HGNC Symbol;Acc:HGNC:8875]
FOSB	6.82671	3.29524	6.90813	5.17856	6.41598	#N/A	#N/A	#N/A	#N/A	2.64261	#N/A	7.45377	#N/A	0.701007	1.39972	5.4787	10.5165	3.88546	6.999	5.15992	8.86974	8.10486	8.29106	9.59031	8.05228	6.61906	2.99704	21	ENSG00000125740	FOSB	protein_coding	FosB proto-oncogene, AP-1 transcription factor subunit [Source:HGNC Symbol;Acc:HGNC:3797]
SPART	1.09418	1.34194	1.51724	1.05875	1.1971	0.365771	#N/A	#N/A	#N/A	0.424833	0.99946	1.25215	#N/A	0.795451	1.01831	1.00202	1.98483	#N/A	3.67481	5.89377	0.75421	1.50381	2.76639	1.70748	2.09355	3.6646	#N/A	21	ENSG00000133104	SPART	protein_coding	spartin [Source:HGNC Symbol;Acc:HGNC:18514]
TOLLIP	1.01552	1.26214	1.21949	0.835968	1.32156	#N/A	#N/A	1.10336	#N/A	#N/A	0.844695	1.78573	#N/A	0.685893	0.93847	1.2427	1.77723	1.13634	2.10792	1.34066	1.73319	1.55304	1.50822	1.72169	1.21603	1.66869	#N/A	21	ENSG00000078902	TOLLIP	protein_coding	toll interacting protein [Source:HGNC Symbol;Acc:HGNC:16476]
SLC22A15	2.30487	2.06327	1.79837	2.03706	3.12548	#N/A	#N/A	#N/A	#N/A	#N/A	1.68588	4.78406	#N/A	0.494346	1.04084	2.15397	3.63699	2.76666	3.83529	7.60842	7.37256	6.65579	5.36708	6.86803	7.06568	6.11879	3.36439	21	ENSG00000163393	SLC22A15	protein_coding	solute carrier family 22 member 15 [Source:HGNC Symbol;Acc:HGNC:20301]
CIDEB#136305	1.96659	2.62984	2.11379	2.28813	3.78842	0.449049	#N/A	#N/A	#N/A	1.55809	#N/A	0.880963	#N/A	1.42271	1.26198	1.03459	#N/A	1.8807	2.15919	3.05105	2.01701	2.33343	1.54709	1.57778	0.843438	2.958	1.49306	21	ENSG00000136305	CIDEB	protein_coding	cell death inducing DFFA like effector b [Source:HGNC Symbol;Acc:HGNC:1977]
KLF11	1.14162	1.27486	1.21857	2.00261	1.86822	#N/A	#N/A	#N/A	#N/A	#N/A	1.16328	2.21561	#N/A	0.867667	1.09533	1.67678	1.39939	2.47188	3.7004	6.2273	3.07645	2.2336	2.00297	2.44269	2.29631	4.02107	1.86335	21	ENSG00000172059	KLF11	protein_coding	Kruppel like factor 11 [Source:HGNC Symbol;Acc:HGNC:11811]
MPP1	5.97712	3.21585	6.97066	7.75618	9.02036	0.355046	#N/A	#N/A	#N/A	0.655011	1.63018	6.64297	#N/A	1.91517	2.19773	4.73238	4.50357	3.30337	5.75022	#N/A	8.45931	8.49433	7.34923	7.03333	4.45888	2.94222	#N/A	21	ENSG00000130830	MPP1	protein_coding	MAGUK p55 scaffold protein 1 [Source:HGNC Symbol;Acc:HGNC:7219]
NDRG2	3.02986	3.2235	3.81198	3.69398	4.79575	0.594364	#N/A	#N/A	#N/A	4.75463	#N/A	2.83275	#N/A	1.87687	3.16341	2.94371	2.74518	2.70188	3.58575	2.57815	2.03893	2.60163	3.55521	2.31684	2.04101	4.50358	#N/A	21	ENSG00000165795	NDRG2	protein_coding	NDRG family member 2 [Source:HGNC Symbol;Acc:HGNC:14460]
SAT2	0.820867	1.00965	1.14355	0.983007	1.1739	#N/A	#N/A	#N/A	#N/A	1.08049	0.618727	0.94545	#N/A	0.954519	1.01755	0.949943	1.99984	1.54387	0.904246	4.13394	1.03933	1.46063	0.93873	0.815534	0.894545	1.34877	#N/A	21	ENSG00000141504	SAT2	protein_coding	spermidine/spermine N1-acetyltransferase family member 2 [Source:HGNC Symbol;Acc:HGNC:23160]
CKAP4	0.91312	2.28154	1.35833	2.76819	1.85472	#N/A	#N/A	#N/A	#N/A	1.58553	2.70402	7.55359	#N/A	1.89356	2.1933	6.09936	5.08276	3.80137	#N/A	5.64658	5.23359	6.00374	10.8648	4.5572	5.62953	6.68094	3.97069	21	ENSG00000136026	CKAP4	protein_coding	cytoskeleton associated protein 4 [Source:HGNC Symbol;Acc:HGNC:16991]
RAB1B	0.909301	1.5264	1.94959	1.40395	1.69074	1.084	1.02832	#N/A	#N/A	0.956415	1.45341	1.4142	#N/A	1.33341	1.4671	0.855568	0.95445	1.54969	1.50697	#N/A	1.78456	1.886	1.19235	0.454074	#N/A	0.981574	#N/A	21	ENSG00000174903	RAB1B	protein_coding	RAB1B, member RAS oncogene family [Source:HGNC Symbol;Acc:HGNC:18370]
MOSPD2	1.42445	1.45079	1.35406	1.49006	1.4286	#N/A	#N/A	#N/A	#N/A	#N/A	1.07954	1.50988	#N/A	1.0025	1.00144	1.22726	1.86906	1.86256	1.42779	6.03742	1.41824	1.26722	1.29056	1.35109	1.44632	2.2781	1.3499	21	ENSG00000130150	MOSPD2	protein_coding	motile sperm domain containing 2 [Source:HGNC Symbol;Acc:HGNC:28381]
EFNB1	4.91959	3.4361	5.57033	4.24122	6.45838	1.54126	#N/A	#N/A	0.605037	0.605832	#N/A	2.53462	#N/A	2.77711	3.92914	3.7017	4.47235	2.70101	4.48874	#N/A	3.36309	3.9657	4.44062	2.25663	1.47758	3.15266	#N/A	21	ENSG00000090776	EFNB1	protein_coding	ephrin B1 [Source:HGNC Symbol;Acc:HGNC:3226]
AHR	5.64405	2.95838	4.98488	6.29416	5.82384	#N/A	#N/A	#N/A	#N/A	2.00103	#N/A	3.47668	#N/A	1.19786	1.66853	4.8935	3.12456	2.33481	4.38422	7.19618	2.29774	1.64313	5.34672	3.1614	4.79939	2.70015	2.55149	21	ENSG00000106546	AHR	protein_coding	aryl hydrocarbon receptor [Source:HGNC Symbol;Acc:HGNC:348]
SLC2A9	6.94159	2.58961	6.14449	5.38043	7.47973	#N/A	#N/A	#N/A	#N/A	2.29325	#N/A	5.50085	#N/A	0.830356	1.08679	4.14365	4.83697	1.22842	5.43521	6.93347	4.87518	4.95939	5.60548	6.7812	7.70591	4.59407	3.15566	21	ENSG00000109667	SLC2A9	protein_coding	solute carrier family 2 member 9 [Source:HGNC Symbol;Acc:HGNC:13446]
NEGR1	6.51607	2.66863	7.27686	5.91385	5.74732	0.545834	#N/A	#N/A	1.14704	1.4718	#N/A	8.78279	#N/A	1.72641	1.99973	4.45709	3.10755	#N/A	9.66792	3.12427	7.55645	8.06954	8.65729	9.6577	7.07792	6.57578	#N/A	21	ENSG00000172260	NEGR1	protein_coding	neuronal growth regulator 1 [Source:HGNC Symbol;Acc:HGNC:17302]
EEPD1	6.61875	2.04674	4.89406	5.61265	8.0682	#N/A	#N/A	#N/A	#N/A	1.05702	0.491734	2.42304	#N/A	0.551343	1.12546	4.05696	2.01274	0.564885	4.31394	6.62116	1.11531	0.270642	4.85565	2.35043	3.21662	2.44131	#N/A	21	ENSG00000122547	EEPD1	protein_coding	endonuclease/exonuclease/phosphatase family domain containing 1 [Source:HGNC Symbol;Acc:HGNC:22223]
NUDT3	0.941432	1.48407	1.15975	1.4161	1.11967	0.421731	#N/A	#N/A	#N/A	#N/A	0.346338	1.63056	#N/A	1.1435	1.27932	1.97586	2.11292	1.83758	2.33403	4.88933	1.63802	1.8868	1.95152	1.77893	1.42922	2.05663	#N/A	21	ENSG00000272325	NUDT3	protein_coding	nudix hydrolase 3 [Source:HGNC Symbol;Acc:HGNC:8050]
ADAMTS5	3.57082	2.3664	4.13609	0.5773	1.10231	#N/A	#N/A	#N/A	#N/A	0.31192	3.16914	3.25794	#N/A	1.88862	1.69258	4.494	0.691621	1.12579	0.226093	0.238127	7.24457	0.320314	0.318769	5.21319	0.305156	0.46852	#N/A	21	ENSG00000154736	ADAMTS5	protein_coding	ADAM metallopeptidase with thrombospondin type 1 motif 5 [Source:HGNC Symbol;Acc:HGNC:221]
NBPF10	0.835316	1.14772	0.683932	1.42271	1.1092	#N/A	#N/A	#N/A	#N/A	#N/A	0.298228	3.36046	#N/A	0.717127	0.714775	2.48307	3.00994	0.972316	3.71097	6.35053	3.21955	3.36208	3.15788	3.56994	3.15535	3.25945	2.03496	21	ENSG00000271425	NBPF10	protein_coding	NBPF member 10 [Source:HGNC Symbol;Acc:HGNC:31992]
ARHGEF10L	5.75206	2.42773	7.07314	6.70422	6.06345	#N/A	#N/A	#N/A	#N/A	0.988221	0.404593	6.41897	#N/A	0.55045	1.29288	4.62422	6.95752	2.74847	5.45992	6.75856	7.67652	8.75386	7.39808	8.48376	7.76987	6.72477	#N/A	21	ENSG00000074964	ARHGEF10L	protein_coding	Rho guanine nucleotide exchange factor 10 like [Source:HGNC Symbol;Acc:HGNC:25540]
NLRC4	4.79079	2.18882	3.53519	3.7257	3.43046	#N/A	#N/A	#N/A	#N/A	#N/A	0.8471	5.10229	#N/A	1.24389	1.54136	4.93394	4.55006	2.61315	3.55974	5.99516	5.98286	5.68509	6.49005	7.35385	6.51124	5.8937	3.70946	21	ENSG00000091106	NLRC4	protein_coding	NLR family CARD domain containing 4 [Source:HGNC Symbol;Acc:HGNC:16412]
SLC22A4	5.33328	1.84269	4.32181	5.35528	4.2538	#N/A	#N/A	#N/A	#N/A	1.93462	0.838474	5.00566	#N/A	0.597099	1.04872	4.32479	7.40616	2.56362	4.19213	2.6507	3.90594	3.7679	5.93578	6.66727	7.35121	4.35144	#N/A	21	ENSG00000197208	SLC22A4	protein_coding	solute carrier family 22 member 4 [Source:HGNC Symbol;Acc:HGNC:10968]
NSFL1C	0.938532	1.46389	1.51462	1.52035	1.27021	#N/A	#N/A	#N/A	#N/A	0.526914	0.671696	1.72317	#N/A	0.821813	1.08953	1.71345	2.81019	1.85854	1.79766	6.18168	1.75415	1.61002	1.77614	1.45904	1.22986	2.55004	#N/A	21	ENSG00000088833	NSFL1C	protein_coding	NSFL1 cofactor [Source:HGNC Symbol;Acc:HGNC:15912]
GK	2.83653	1.60987	2.65104	3.25011	2.39067	#N/A	#N/A	#N/A	#N/A	1.07139	#N/A	3.36947	#N/A	1.14736	1.20639	2.54509	0.952868	1.55254	2.38233	5.97604	2.63366	1.5849	3.41316	3.11536	3.13818	1.41968	1.66746	21	ENSG00000198814	GK	protein_coding	glycerol kinase [Source:HGNC Symbol;Acc:HGNC:4289]
BCL2A1	1.79365	2.41021	2.54034	1.48744	3.34237	#N/A	#N/A	#N/A	#N/A	#N/A	2.39724	7.59481	#N/A	1.78658	1.58074	5.78756	6.06153	4.18592	4.97324	7.05645	9.54743	7.7882	8.62529	6.37766	3.8061	6.52557	3.76116	21	ENSG00000140379	BCL2A1	protein_coding	BCL2 related protein A1 [Source:HGNC Symbol;Acc:HGNC:991]
NDST2	1.17415	1.00804	1.02207	1.09998	1.17402	#N/A	#N/A	#N/A	#N/A	0.422936	0.810016	0.518767	#N/A	0.562334	0.682677	0.851807	1.32676	#N/A	2.0351	2.54852	0.683495	0.808232	0.820181	0.684542	1.07099	0.804721	1.50908	21	ENSG00000166507	NDST2	protein_coding	N-deacetylase and N-sulfotransferase 2 [Source:HGNC Symbol;Acc:HGNC:7681]
SYNCRIP	0.552915	0.717713	0.634239	0.921804	0.677407	#N/A	#N/A	0.472884	#N/A	0.404772	#N/A	0.843994	#N/A	0.538874	0.747566	0.719694	0.511052	0.575857	0.827544	3.8217	0.822316	0.840732	0.835105	0.579431	0.596493	1.30087	#N/A	21	ENSG00000135316	SYNCRIP	protein_coding	synaptotagmin binding cytoplasmic RNA interacting protein [Source:HGNC Symbol;Acc:HGNC:16918]
FGD6	1.24889	1.87675	0.783835	2.56182	3.67842	#N/A	#N/A	#N/A	#N/A	#N/A	0.790822	8.54297	#N/A	0.999944	0.740093	5.32275	4.73967	2.30456	2.50264	6.95654	7.23983	8.33655	8.78431	9.43054	7.39768	6.30668	2.28894	21	ENSG00000180263	FGD6	protein_coding	FYVE, RhoGEF and PH domain containing 6 [Source:HGNC Symbol;Acc:HGNC:21740]
FLT3	6.58402	2.95867	6.32168	6.81266	6.55277	#N/A	1.5368	#N/A	1.339	3.34699	#N/A	7.28998	#N/A	1.73219	2.08204	5.47981	5.14658	#N/A	4.5998	6.14875	9.04705	7.80948	8.80218	9.61188	7.9084	5.56849	#N/A	21	ENSG00000122025	FLT3	protein_coding	fms related receptor tyrosine kinase 3 [Source:HGNC Symbol;Acc:HGNC:3765]
RIPK2	3.42265	2.22708	3.17876	2.5447	3.48798	#N/A	#N/A	#N/A	#N/A	0.520818	#N/A	3.72175	#N/A	0.754818	1.11381	2.88896	4.65861	2.18548	4.25671	8.53289	4.40201	4.22197	4.08031	4.48664	5.2486	4.96036	3.30206	21	ENSG00000104312	RIPK2	protein_coding	receptor interacting serine/threonine kinase 2 [Source:HGNC Symbol;Acc:HGNC:10020]
RILP#167705	2.87373	4.02626	4.74891	4.29034	2.46681	1.20304	3.10982	#N/A	#N/A	1.84007	0.949696	3.59614	#N/A	2.47533	2.46167	3.69139	3.13157	#N/A	1.5096	#N/A	5.56259	4.71929	5.6489	3.9806	3.7773	3.51402	#N/A	21	ENSG00000167705	RILP	protein_coding	Rab interacting lysosomal protein [Source:HGNC Symbol;Acc:HGNC:30266]
PHLDA2#181649	4.10571	2.22937	5.74373	0.860947	2.32346	0.871225	#N/A	#N/A	#N/A	4.29716	#N/A	2.75448	#N/A	5.46816	1.40715	4.72764	0.999038	0.90908	0.329379	0.175511	5.09257	5.62325	4.65842	3.26578	3.30036	0.674544	#N/A	21	ENSG00000181649	PHLDA2	protein_coding	pleckstrin homology like domain family A member 2 [Source:HGNC Symbol;Acc:HGNC:12385]
CAVIN3	4.34808	0.934975	5.06261	0.541041	0.895996	2.23635	#N/A	#N/A	#N/A	6.14605	1.11623	1.65707	#N/A	7.2123	0.715806	6.94926	0.640256	0.923437	0.239918	#N/A	9.93652	5.41631	8.43748	6.62026	2.19137	0.425286	#N/A	21	ENSG00000170955	CAVIN3	protein_coding	caveolae associated protein 3 [Source:HGNC Symbol;Acc:HGNC:9400]
HLX	2.82553	1.90283	3.95688	6.03128	7.57027	#N/A	#N/A	#N/A	#N/A	5.22396	0.775023	7.8903	#N/A	1.59262	1.71326	6.09331	5.99519	3.52	4.45764	3.44023	8.75884	6.78259	11.6992	7.97857	7.35525	6.77149	#N/A	21	ENSG00000136630	HLX	protein_coding	H2.0 like homeobox [Source:HGNC Symbol;Acc:HGNC:4978]
PPP1R26	2.84829	2.11734	4.13769	1.70176	2.45054	0.956817	#N/A	#N/A	#N/A	1.01017	#N/A	3.03209	#N/A	1.89634	1.54554	2.67741	3.23305	1.82295	1.39127	0.676671	4.60362	2.54004	5.34961	3.35759	3.35338	2.32788	#N/A	21	ENSG00000196422	PPP1R26	protein_coding	protein phosphatase 1 regulatory subunit 26 [Source:HGNC Symbol;Acc:HGNC:29089]
SULT1A1	3.97458	2.09436	3.28578	4.88139	5.38218	#N/A	#N/A	#N/A	#N/A	0.80805	1.19867	1.92706	#N/A	0.846505	1.06153	2.93267	1.8894	2.44106	1.33395	3.77611	1.56046	2.18538	2.26982	2.45034	2.30599	2.202	#N/A	21	ENSG00000196502	SULT1A1	protein_coding	sulfotransferase family 1A member 1 [Source:HGNC Symbol;Acc:HGNC:11453]
SRC	2.24786	2.45635	2.62028	1.42738	3.23261	#N/A	1.57758	0.907218	#N/A	#N/A	0.85926	5.87482	#N/A	1.09262	1.23858	5.18878	4.46054	#N/A	1.51963	#N/A	6.99815	6.40006	7.7376	7.14802	5.24681	5.17604	2.03225	21	ENSG00000197122	SRC	protein_coding	SRC proto-oncogene, non-receptor tyrosine kinase [Source:HGNC Symbol;Acc:HGNC:11283]
PURB	0.889006	0.760828	0.812169	1.16731	0.735445	0.2707	#N/A	#N/A	#N/A	0.829485	#N/A	0.914624	#N/A	0.797685	0.895671	0.63451	0.632324	1.14121	1.40978	2.2032	0.771641	0.777414	0.877828	0.688824	0.571637	1.17943	#N/A	21	ENSG00000146676	PURB	protein_coding	purine rich element binding protein B [Source:HGNC Symbol;Acc:HGNC:9702]
HBEGF	6.29937	3.32655	7.07103	7.35047	8.66634	#N/A	#N/A	#N/A	#N/A	2.05313	#N/A	7.08119	#N/A	0.690699	1.38026	4.77843	7.29597	3.10959	5.29783	5.33112	8.52659	10.3099	8.36083	7.03151	5.2153	5.77167	4.55407	21	ENSG00000113070	HBEGF	protein_coding	heparin binding EGF like growth factor [Source:HGNC Symbol;Acc:HGNC:3059]
LRCH4	0.723731	1.09407	0.985205	1.17219	1.16387	#N/A	#N/A	#N/A	#N/A	0.445252	0.625029	0.881644	#N/A	0.517687	0.639272	0.770793	1.65556	1.12694	1.92003	5.75575	0.660982	0.710773	0.864929	0.599501	0.720596	0.800601	#N/A	21	ENSG00000077454	LRCH4	protein_coding	leucine rich repeats and calponin homology domain containing 4 [Source:HGNC Symbol;Acc:HGNC:6691]
SPINT1	1.47284	2.98939	1.54495	3.25956	2.146	#N/A	#N/A	#N/A	1.55202	0.764816	#N/A	4.6712	#N/A	2.54498	2.46799	4.66489	5.33819	4.2243	5.93854	1.09706	5.7933	8.4408	6.39295	3.79336	3.85615	4.19468	#N/A	21	ENSG00000166145	SPINT1	protein_coding	serine peptidase inhibitor, Kunitz type 1 [Source:HGNC Symbol;Acc:HGNC:11246]
LYNX1	3.21379	3.48137	6.66799	2.46925	4.76688	2.51365	#N/A	#N/A	#N/A	#N/A	5.48504	3.35642	#N/A	1.08955	0.932768	4.86646	2.78136	3.54976	0.94201	0.550295	6.2998	6.75856	6.14364	4.9776	3.46377	2.669	#N/A	21	ENSG00000180155	LYNX1	protein_coding	Ly6/neurotoxin 1 [Source:HGNC Symbol;Acc:HGNC:29604]
NR4A3	4.8725	3.24112	5.91925	2.42937	5.35607	#N/A	#N/A	#N/A	#N/A	3.37883	#N/A	2.41289	#N/A	1.32371	1.74383	4.04476	5.49874	1.42658	4.71938	6.37884	6.58717	6.00435	4.91509	6.36667	5.38205	2.55754	2.03699	21	ENSG00000119508	NR4A3	protein_coding	nuclear receptor subfamily 4 group A member 3 [Source:HGNC Symbol;Acc:HGNC:7982]
TBC1D10B	0.990748	0.933746	1.13205	0.744685	1.81971	0.374635	#N/A	#N/A	#N/A	0.53905	0.68578	1.40137	#N/A	0.911812	1.08055	0.86632	#N/A	1.0778	0.904077	4.32785	1.49409	1.50237	1.20099	1.02333	0.609947	1.04794	#N/A	21	ENSG00000169221	TBC1D10B	protein_coding	TBC1 domain family member 10B [Source:HGNC Symbol;Acc:HGNC:24510]
MIS18BP1	0.454713	0.906944	#N/A	0.804843	0.515918	0.284442	0.446076	#N/A	#N/A	#N/A	#N/A	1.7337	#N/A	0.94627	0.656206	1.54494	0.318276	0.55838	0.628728	6.16248	1.91826	1.44285	1.70905	1.81839	1.99177	1.61325	1.25984	21	ENSG00000129534	MIS18BP1	protein_coding	MIS18 binding protein 1 [Source:HGNC Symbol;Acc:HGNC:20190]
KLF10	4.03989	2.83958	5.30689	5.09289	5.04575	#N/A	#N/A	#N/A	#N/A	1.55271	0.400336	7.26218	#N/A	1.45891	2.40589	3.62893	3.408	2.48597	2.72943	6.60381	8.83787	6.64115	6.24019	4.03137	2.43162	6.1591	#N/A	21	ENSG00000155090	KLF10	protein_coding	Kruppel like factor 10 [Source:HGNC Symbol;Acc:HGNC:11810]
HP	0.49301	0.244553	0.541595	0.187239	0.203853	0.826632	#N/A	#N/A	#N/A	0.43086	0.272246	0.223058	#N/A	2.80437	0.266672	3.86231	0.187611	0.192526	0.197251	#N/A	0.238195	0.487898	0.233937	0.265191	0.879788	0.182657	#N/A	21	ENSG00000257017	HP	protein_coding	haptoglobin [Source:HGNC Symbol;Acc:HGNC:5141]
APH1B	0.598158	0.608715	0.394097	0.900906	1.23669	0.30945	#N/A	#N/A	#N/A	#N/A	1.43351	1.02059	#N/A	0.534456	0.698601	1.68164	1.60866	2.01463	1.55812	6.07968	0.605588	1.16317	1.19415	0.951088	1.3056	0.994024	#N/A	21	ENSG00000138613	APH1B	protein_coding	aph-1 homolog B, gamma-secretase subunit [Source:HGNC Symbol;Acc:HGNC:24080]
UBXN2B	0.79563	0.841862	0.59857	0.91837	0.789583	#N/A	#N/A	#N/A	#N/A	#N/A	0.730107	0.927778	#N/A	0.578834	0.658884	0.607089	0.506148	1.33517	0.875648	5.58068	0.761283	0.692552	0.672167	0.773223	0.74297	1.15356	1.38537	21	ENSG00000215114	UBXN2B	protein_coding	UBX domain protein 2B [Source:HGNC Symbol;Acc:HGNC:27035]
TLR1	0.528703	1.17165	0.27263	0.547307	0.764829	0.266212	#N/A	#N/A	#N/A	#N/A	#N/A	5.12643	#N/A	1.41637	1.46523	2.6268	3.81735	1.55362	1.74022	4.75883	3.72296	3.75872	5.28874	3.80801	4.02205	3.7729	2.68253	21	ENSG00000174125	TLR1	protein_coding	toll like receptor 1 [Source:HGNC Symbol;Acc:HGNC:11847]
AKR1A1	0.58308	1.17406	0.972412	1.0622	1.05121	0.243501	#N/A	#N/A	#N/A	0.426992	#N/A	1.45134	#N/A	0.89143	0.860306	1.31223	1.37548	0.550042	#N/A	4.36993	1.48153	1.49358	1.56648	1.43441	1.165	1.77704	1.23628	21	ENSG00000117448	AKR1A1	protein_coding	aldo-keto reductase family 1 member A1 [Source:HGNC Symbol;Acc:HGNC:380]
JPT1	0.917272	1.49477	1.61816	0.95647	1.82138	1.21017	1.8434	1.2836	#N/A	#N/A	1.15058	2.08961	#N/A	1.27658	1.10447	1.70894	#N/A	1.98629	0.962329	3.69633	2.01996	1.53514	1.76441	1.0699	#N/A	1.11937	#N/A	21	ENSG00000189159	JPT1	protein_coding	Jupiter microtubule associated homolog 1 [Source:HGNC Symbol;Acc:HGNC:14569]
SNAP23	0.525201	0.912831	0.451284	0.488234	0.752565	0.450027	#N/A	0.578433	#N/A	#N/A	0.750334	1.26204	#N/A	0.861854	0.986808	1.06074	1.60806	1.33969	1.71138	#N/A	1.08914	1.11092	1.17292	1.23888	1.25052	1.22718	#N/A	21	ENSG00000092531	SNAP23	protein_coding	synaptosome associated protein 23 [Source:HGNC Symbol;Acc:HGNC:11131]
STK40	0.61955	0.734464	0.438622	0.805305	0.526343	#N/A	0.525033	#N/A	#N/A	#N/A	0.497114	1.0449	#N/A	0.317153	0.431569	0.641251	1.83127	1.02088	1.23252	2.15299	1.29224	1.07145	0.87471	1.19701	1.08021	1.89408	#N/A	21	ENSG00000196182	STK40	protein_coding	serine/threonine kinase 40 [Source:HGNC Symbol;Acc:HGNC:21373]
PITPNM1	0.952425	1.24688	0.903748	0.768774	1.00405	0.558021	#N/A	#N/A	#N/A	#N/A	1.28055	0.980075	#N/A	0.684224	0.699989	1.21958	1.64627	2.08195	1.96421	3.12416	1.18397	1.23647	0.830465	0.63639	0.674279	#N/A	2.28973	21	ENSG00000110697	PITPNM1	protein_coding	phosphatidylinositol transfer protein membrane associated 1 [Source:HGNC Symbol;Acc:HGNC:9003]
FBXO45	1.31485	1.51503	1.64103	1.53738	1.30612	1.44952	1.81275	#N/A	2.16909	0.69693	0.845033	0.915454	#N/A	1.76168	1.47906	0.721515	#N/A	1.18187	2.57353	1.33206	1.35733	1.20228	1.01764	0.928636	#N/A	#N/A	#N/A	21	ENSG00000174013	FBXO45	protein_coding	F-box protein 45 [Source:HGNC Symbol;Acc:HGNC:29148]
PBX2#204304	0.819831	0.658892	1.2997	1.37482	0.873363	0.331964	#N/A	#N/A	#N/A	0.299375	0.515754	1.1706	#N/A	0.532127	0.613999	0.811393	0.993822	#N/A	1.73662	2.01051	0.67577	0.893708	1.08024	0.928396	0.916179	0.772456	#N/A	21	ENSG00000204304	PBX2	protein_coding	PBX homeobox 2 [Source:HGNC Symbol;Acc:HGNC:8633]
HOMER3	1.99689	3.38601	2.84749	4.16763	5.07219	#N/A	#N/A	#N/A	#N/A	2.29045	2.67243	5.17583	#N/A	1.67053	1.40277	6.03166	4.51165	3.88404	1.80882	3.83184	8.15025	5.37153	8.56063	6.86377	6.64336	4.01874	#N/A	21	ENSG00000051128	HOMER3	protein_coding	homer scaffold protein 3 [Source:HGNC Symbol;Acc:HGNC:17514]
GBGT1	1.13622	1.69694	1.58829	1.2392	1.22806	#N/A	#N/A	#N/A	#N/A	0.766974	0.763472	4.53095	#N/A	1.50862	1.71538	4.9657	5.50663	1.14285	5.92488	3.02179	6.02491	6.3897	6.77665	5.84295	6.90176	5.99029	#N/A	21	ENSG00000148288	GBGT1	protein_coding	globoside alpha-1,3-N-acetylgalactosaminyltransferase 1 (FORS blood group) [Source:HGNC Symbol;Acc:HGNC:20460]
GNL3L	0.506504	0.521395	0.522976	#N/A	#N/A	0.428484	0.803671	#N/A	#N/A	0.272125	#N/A	0.701432	#N/A	0.655019	0.554221	0.520542	0.621808	0.950134	0.921483	3.46463	0.699409	0.71385	0.715486	0.560384	0.402159	0.745222	1.36946	21	ENSG00000130119	GNL3L	protein_coding	G protein nucleolar 3 like [Source:HGNC Symbol;Acc:HGNC:25553]
#287979	1.54799	1.70779	2.41984	3.61502	1.73156	#N/A	#N/A	#N/A	#N/A	1.93279	#N/A	2.78431	#N/A	0.993315	0.986205	4.44204	2.78066	0.690615	1.36482	6.20576	3.49192	3.85905	5.4776	4.69708	4.68417	3.58915	2.0271	21	ENSG00000287979		lncRNA	novel transcript
AGPAT1#204310	0.955608	1.9599	1.79221	1.8657	1.9791	1.3072	2.48784	#N/A	1.29225	1.23834	#N/A	2.15656	#N/A	1.82071	2.01585	1.35711	1.02193	1.40029	1.83406	#N/A	1.7428	1.69363	1.48058	0.737634	#N/A	1.40693	#N/A	21	ENSG00000204310	AGPAT1	protein_coding	1-acylglycerol-3-phosphate O-acyltransferase 1 [Source:HGNC Symbol;Acc:HGNC:324]
SHC1	0.784361	1.27126	1.18601	1.09303	1.12595	0.430068	#N/A	#N/A	#N/A	0.705594	0.778537	0.928568	#N/A	0.857347	0.981508	0.867108	1.29603	1.58398	#N/A	2.56617	0.909268	0.825768	0.860474	0.666443	0.411927	0.918697	#N/A	21	ENSG00000160691	SHC1	protein_coding	SHC adaptor protein 1 [Source:HGNC Symbol;Acc:HGNC:10840]
OPRL1#125510	1.4876	1.83513	2.16052	1.65002	1.68075	#N/A	#N/A	#N/A	#N/A	#N/A	1.38219	4.44181	#N/A	1.23873	2.20752	3.33786	2.1986	2.84307	3.1612	2.27405	4.74291	4.61728	4.57123	5.23788	3.93066	3.21807	1.09144	21	ENSG00000125510	OPRL1	protein_coding	opioid related nociceptin receptor 1 [Source:HGNC Symbol;Acc:HGNC:8155]
CENPW	2.18209	3.52743	3.97162	3.59018	3.0112	2.57812	1.16324	1.10514	#N/A	1.91113	2.63311	4.09674	#N/A	4.12446	3.77683	4.59378	#N/A	2.15988	1.69441	1.10154	7.84235	3.9772	7.11972	3.03016	#N/A	#N/A	#N/A	21	ENSG00000203760	CENPW	protein_coding	centromere protein W [Source:HGNC Symbol;Acc:HGNC:21488]
C9orf64	1.23968	2.32199	2.66257	1.54271	1.17154	1.0444	#N/A	2.83735	#N/A	1.36457	1.16347	2.96521	#N/A	2.32678	2.09275	2.10882	#N/A	1.70613	1.64856	1.7805	2.7924	2.27861	2.12375	1.11058	#N/A	1.09961	#N/A	21	ENSG00000165118	C9orf64	protein_coding	chromosome 9 open reading frame 64 [Source:HGNC Symbol;Acc:HGNC:28144]
TRMT6	0.743672	1.19474	1.58081	1.38759	1.66233	#N/A	#N/A	#N/A	#N/A	1.10625	#N/A	1.89049	#N/A	0.890001	1.31867	1.39995	1.52436	2.39847	1.80415	2.69824	1.16515	1.25827	1.81871	0.874637	0.48428	1.4095	2.23505	21	ENSG00000089195	TRMT6	protein_coding	tRNA methyltransferase 6 non-catalytic subunit [Source:HGNC Symbol;Acc:HGNC:20900]
DHRS4#157326	0.894334	1.16298	1.51014	1.02028	1.70089	0.671245	#N/A	#N/A	#N/A	1.01841	0.861952	1.45842	#N/A	1.19151	1.14528	1.35695	1.50201	0.956173	1.88021	4.02164	1.28815	1.49584	1.33925	1.14632	0.540482	#N/A	#N/A	21	ENSG00000157326	DHRS4	protein_coding	dehydrogenase/reductase 4 [Source:HGNC Symbol;Acc:HGNC:16985]
MKRN1	0.392358	0.36949	0.351746	#N/A	0.699754	0.17069	#N/A	#N/A	#N/A	#N/A	0.245687	0.95819	#N/A	0.33791	0.352622	0.412843	0.897624	0.95503	1.00349	1.26436	0.50063	0.534242	0.652585	0.683973	0.778619	0.742338	1.27134	21	ENSG00000133606	MKRN1	protein_coding	makorin ring finger protein 1 [Source:HGNC Symbol;Acc:HGNC:7112]
THG1L	0.875019	1.81257	1.42223	1.22266	1.30638	0.656995	#N/A	1.68675	#N/A	0.587597	#N/A	1.28288	#N/A	0.989842	1.3787	1.59411	1.87728	1.66868	#N/A	1.606	1.43743	1.65868	1.38239	1.27105	1.25587	2.5268	#N/A	21	ENSG00000113272	THG1L	protein_coding	tRNA-histidine guanylyltransferase 1 like [Source:HGNC Symbol;Acc:HGNC:26053]
NUDT14	1.24658	1.57401	1.48291	2.58125	1.88004	1.31753	#N/A	#N/A	#N/A	0.954714	1.57498	2.08134	#N/A	1.15537	1.41683	1.25753	#N/A	1.76327	2.69641	2.66929	1.68668	1.42696	1.68612	1.25273	1.26317	1.65886	#N/A	21	ENSG00000183828	NUDT14	protein_coding	nudix hydrolase 14 [Source:HGNC Symbol;Acc:HGNC:20141]
BZW1	0.386521	0.70002	1.06782	0.705139	0.71102	0.489691	0.553311	0.668456	#N/A	0.72235	0.434752	#N/A	#N/A	0.657607	0.687924	#N/A	0.646042	1.29132	1.67732	2.8942	0.887901	0.750034	0.241899	#N/A	#N/A	0.600751	1.28632	21	ENSG00000082153	BZW1	protein_coding	basic leucine zipper and W2 domains 1 [Source:HGNC Symbol;Acc:HGNC:18380]
PSME3	0.634604	0.978788	0.537935	0.875868	1.04193	0.35273	#N/A	#N/A	#N/A	0.362313	#N/A	0.972045	#N/A	0.718281	0.831602	0.63058	1.29595	1.10252	1.40207	4.5616	0.999152	1.15231	0.939928	0.749557	#N/A	1.15432	1.53404	21	ENSG00000131467	PSME3	protein_coding	proteasome activator subunit 3 [Source:HGNC Symbol;Acc:HGNC:9570]
DNAJC4	0.593064	1.4787	1.60255	1.22639	1.42603	0.934647	1.29654	#N/A	#N/A	1.0335	1.03385	1.69088	#N/A	1.1271	1.25045	0.90689	2.26438	#N/A	2.14277	#N/A	1.39841	1.81103	1.03696	1.07663	0.92343	0.75366	#N/A	21	ENSG00000110011	DNAJC4	protein_coding	DnaJ heat shock protein family (Hsp40) member C4 [Source:HGNC Symbol;Acc:HGNC:5271]
XRCC6	0.325691	0.570289	0.687879	0.477246	0.551839	0.350828	0.449472	#N/A	#N/A	0.486881	#N/A	0.505869	#N/A	0.49359	0.57287	0.561468	0.428302	0.769577	1.1246	3.25043	0.3716	0.632703	0.605024	0.254717	#N/A	0.956582	#N/A	21	ENSG00000196419	XRCC6	protein_coding	X-ray repair cross complementing 6 [Source:HGNC Symbol;Acc:HGNC:4055]
HMG20B	0.854057	1.04536	1.46033	1.28476	1.89465	0.383164	#N/A	1.05133	#N/A	0.39708	0.795206	1.47428	#N/A	0.789872	0.743964	0.766023	1.10848	1.03968	0.704803	#N/A	1.29111	1.07049	0.950197	0.705415	#N/A	#N/A	1.93763	21	ENSG00000064961	HMG20B	protein_coding	high mobility group 20B [Source:HGNC Symbol;Acc:HGNC:5002]
TICAM1	0.768338	1.81951	0.892134	1.46203	1.6848	#N/A	#N/A	#N/A	#N/A	#N/A	0.790605	1.24031	#N/A	0.978318	0.899387	1.78573	1.6013	1.14817	1.6821	4.66201	1.87062	1.63555	1.97498	1.64738	1.48065	2.32891	2.40224	21	ENSG00000127666	TICAM1	protein_coding	TIR domain containing adaptor molecule 1 [Source:HGNC Symbol;Acc:HGNC:18348]
ZNF330	0.522868	1.1711	0.740633	0.907636	0.878429	0.304159	#N/A	#N/A	#N/A	0.356205	#N/A	1.12956	#N/A	0.850271	1.26034	1.09532	0.704156	0.789135	1.68249	3.47106	0.836183	1.07978	1.17957	0.779486	0.664377	1.0181	#N/A	21	ENSG00000109445	ZNF330	protein_coding	zinc finger protein 330 [Source:HGNC Symbol;Acc:HGNC:15462]
RAB13	1.57326	2.25766	3.09805	1.84483	4.4656	1.81889	#N/A	0.5693	#N/A	3.90808	#N/A	3.11986	#N/A	2.92378	1.99208	4.04067	2.48177	1.86863	1.29401	#N/A	4.58201	3.64551	4.59542	4.48105	4.22672	3.12934	#N/A	21	ENSG00000143545	RAB13	protein_coding	RAB13, member RAS oncogene family [Source:HGNC Symbol;Acc:HGNC:9762]
VTI1B	0.425099	0.663507	0.758078	#N/A	0.983598	0.648655	#N/A	0.967902	#N/A	#N/A	0.776214	1.26177	#N/A	0.584312	0.582559	0.50103	0.892288	0.959125	0.91776	1.47059	0.965484	0.934792	0.620043	0.835248	0.258217	0.760176	#N/A	21	ENSG00000100568	VTI1B	protein_coding	vesicle transport through interaction with t-SNAREs 1B [Source:HGNC Symbol;Acc:HGNC:17793]
GPS1	0.689632	0.744257	1.7085	1.35382	1.92508	0.747725	#N/A	1.173	#N/A	1.02982	0.868361	1.13564	#N/A	0.817045	0.852108	0.696357	1.30655	1.37902	1.28585	2.66068	1.17178	0.87706	0.692302	#N/A	#N/A	0.884862	#N/A	21	ENSG00000169727	GPS1	protein_coding	G protein pathway suppressor 1 [Source:HGNC Symbol;Acc:HGNC:4549]
SRD5A3	0.878021	1.98181	0.868069	1.63952	2.7328	0.728368	#N/A	1.64611	2.56229	#N/A	0.931099	1.20258	#N/A	1.2412	1.00154	0.980859	#N/A	#N/A	2.41836	2.78039	1.38561	1.09057	1.07858	0.757745	0.572332	1.74177	#N/A	21	ENSG00000128039	SRD5A3	protein_coding	steroid 5 alpha-reductase 3 [Source:HGNC Symbol;Acc:HGNC:25812]
HCFC1	0.534959	1.41079	1.25508	1.60883	0.610554	0.706639	#N/A	0.886285	#N/A	1.03903	0.644074	1.58087	#N/A	1.28266	1.04138	0.828879	#N/A	1.99102	1.03095	3.24028	1.1738	1.40373	1.09639	0.498046	#N/A	1.06223	#N/A	21	ENSG00000172534	HCFC1	protein_coding	host cell factor C1 [Source:HGNC Symbol;Acc:HGNC:4839]
ELOC	0.406933	0.811266	0.97226	0.791538	0.890224	0.585051	#N/A	#N/A	#N/A	0.504275	0.453315	0.574706	#N/A	0.651879	0.799575	0.598797	0.560837	0.647112	0.885404	4.62354	0.752666	0.830758	0.580069	0.52122	#N/A	0.628937	#N/A	21	ENSG00000154582	ELOC	protein_coding	elongin C [Source:HGNC Symbol;Acc:HGNC:11617]
CXorf38	0.435757	0.805954	0.699935	0.954483	0.5716	0.420211	#N/A	0.950021	#N/A	#N/A	#N/A	0.559302	#N/A	0.690087	0.696139	0.407463	1.1509	1.12228	1.32375	5.93322	0.786831	0.636002	0.527541	0.483929	0.464111	0.773916	#N/A	21	ENSG00000185753	CXorf38	protein_coding	chromosome X open reading frame 38 [Source:HGNC Symbol;Acc:HGNC:28589]
AK2	0.479581	0.684581	0.813275	1.33494	0.540379	0.549255	#N/A	#N/A	#N/A	0.752349	0.360125	0.794842	#N/A	0.78819	0.672377	0.883218	#N/A	0.701017	0.957724	3.66774	0.840598	1.01537	1.20668	0.962923	0.630636	1.04457	#N/A	21	ENSG00000004455	AK2	protein_coding	adenylate kinase 2 [Source:HGNC Symbol;Acc:HGNC:362]
IFI35	0.540285	0.723077	1.43904	1.44779	0.942597	1.11835	0.89678	#N/A	#N/A	0.610549	1.49099	0.955739	#N/A	1.16779	1.19635	0.602683	#N/A	1.60618	#N/A	4.96118	1.105	1.16621	0.686106	0.526732	#N/A	0.832736	1.59531	21	ENSG00000068079	IFI35	protein_coding	interferon induced protein 35 [Source:HGNC Symbol;Acc:HGNC:5399]
DPH3	0.702921	2.01487	2.072	1.09101	1.40555	0.665011	#N/A	#N/A	#N/A	0.856757	0.884794	1.38879	#N/A	1.49112	1.09645	1.38032	2.02437	2.41456	2.04519	4.14933	1.86689	1.48088	1.43606	1.28617	#N/A	2.40791	#N/A	21	ENSG00000154813	DPH3	protein_coding	diphthamide biosynthesis 3 [Source:HGNC Symbol;Acc:HGNC:27717]
HSCB	0.624407	0.593735	0.816155	0.768371	0.781374	0.666568	#N/A	1.25768	#N/A	0.354476	0.499332	1.56597	#N/A	0.922154	#N/A	0.808536	1.25943	0.670869	#N/A	4.63034	1.10605	1.0815	1.15198	1.32829	0.765473	1.49332	#N/A	21	ENSG00000100209	HSCB	protein_coding	HscB mitochondrial iron-sulfur cluster cochaperone [Source:HGNC Symbol;Acc:HGNC:28913]
#272449	0.738092	1.79986	1.29577	#N/A	1.71246	1.77271	1.32825	4.4254	#N/A	#N/A	1.0346	1.46323	#N/A	1.45385	1.39325	0.530884	2.24117	1.73142	1.52129	3.39876	1.47109	1.27565	1.35765	0.72255	#N/A	#N/A	2.72269	21	ENSG00000272449		lncRNA	novel transcript
FNDC10	1.34969	2.67162	6.01137	1.10412	2.41024	1.61018	#N/A	#N/A	#N/A	2.05054	2.08328	2.74838	#N/A	4.41211	1.67236	5.97779	#N/A	1.40617	0.560016	0.232549	5.25218	4.09899	4.61847	2.06716	1.40573	0.799553	#N/A	21	ENSG00000228594	FNDC10	protein_coding	fibronectin type III domain containing 10 [Source:HGNC Symbol;Acc:HGNC:42951]
DDX41	0.679197	1.45131	1.2147	1.31635	0.896428	0.417572	#N/A	#N/A	#N/A	1.04241	1.54427	1.28433	#N/A	1.20207	1.51738	1.07893	#N/A	2.45103	1.75042	3.4679	1.28159	1.25272	1.37282	1.19282	0.64178	1.31447	#N/A	21	ENSG00000183258	DDX41	protein_coding	DEAD-box helicase 41 [Source:HGNC Symbol;Acc:HGNC:18674]
BAG6#204463	0.404427	0.736974	0.931115	0.813803	0.895917	#N/A	#N/A	#N/A	#N/A	0.580411	0.623905	1.12262	#N/A	0.738193	0.931747	0.840397	1.62245	1.02108	1.05092	3.89416	1.01103	1.28697	0.929848	0.760512	0.713784	1.77619	#N/A	21	ENSG00000204463	BAG6	protein_coding	BAG cochaperone 6 [Source:HGNC Symbol;Acc:HGNC:13919]
C1orf43	0.371275	0.490207	0.571683	0.81566	0.68934	0.633348	#N/A	#N/A	#N/A	0.481721	0.577486	0.72833	#N/A	0.60813	0.614519	0.640687	1.19754	#N/A	1.02394	3.47176	0.720507	0.908785	0.840399	0.697375	0.570899	0.908192	#N/A	21	ENSG00000143612	C1orf43	protein_coding	chromosome 1 open reading frame 43 [Source:HGNC Symbol;Acc:HGNC:29876]
ATP6AP1-DT	1.11068	1.48187	2.26363	#N/A	2.11635	2.103	1.77164	#N/A	#N/A	1.34666	1.09318	3.23236	#N/A	2.33451	2.00571	1.61907	#N/A	1.93507	1.40241	0.873072	2.52267	3.0305	1.86136	2.0112	1.27515	2.15362	#N/A	21	ENSG00000197180	ATP6AP1-DT	lncRNA	ATP6AP1 divergent transcript [Source:HGNC Symbol;Acc:HGNC:25138]
EPN1	0.377478	0.750618	0.61952	#N/A	1.10738	0.381812	0.890371	#N/A	#N/A	#N/A	0.87936	1.20274	#N/A	0.853274	0.54649	1.21067	1.07689	1.59175	1.41385	3.54713	1.20694	1.19876	1.12798	1.26154	1.26222	1.72864	#N/A	21	ENSG00000063245	EPN1	protein_coding	epsin 1 [Source:HGNC Symbol;Acc:HGNC:21604]
ARL8A	0.483896	0.944845	0.862913	0.749758	0.792206	#N/A	#N/A	#N/A	#N/A	0.359757	0.379306	1.53166	#N/A	0.679142	0.704136	0.646933	0.975513	0.585031	1.30441	4.11216	1.43408	1.1192	0.800729	0.669651	0.543424	1.29787	#N/A	21	ENSG00000143862	ARL8A	protein_coding	ADP ribosylation factor like GTPase 8A [Source:HGNC Symbol;Acc:HGNC:25192]
HAUS7	0.795999	1.25099	1.69707	1.37755	1.46036	0.872808	#N/A	#N/A	#N/A	0.875451	1.65974	1.25137	#N/A	1.18909	0.959563	1.2121	1.13986	2.4257	1.72393	1.21701	1.40183	1.31355	1.50883	0.913479	#N/A	1.98057	#N/A	21	ENSG00000213397	HAUS7	protein_coding	HAUS augmin like complex subunit 7 [Source:HGNC Symbol;Acc:HGNC:32979]
DGCR6L	0.865624	1.22971	2.51971	2.22147	2.74346	2.16901	4.8443	2.21252	2.19777	2.16023	1.50078	1.51417	#N/A	1.3718	1.62267	1.24349	#N/A	2.93293	1.14531	3.3473	0.898479	1.12288	1.33351	#N/A	#N/A	#N/A	#N/A	21	ENSG00000128185	DGCR6L	protein_coding	DiGeorge syndrome critical region gene 6 like [Source:HGNC Symbol;Acc:HGNC:18551]
SFT2D1	0.300219	0.928236	0.920191	#N/A	0.856467	0.326402	#N/A	#N/A	#N/A	0.238872	#N/A	1.65658	#N/A	0.798241	0.806629	0.475817	1.27573	0.839661	0.955984	3.60634	1.60812	1.1619	1.13444	0.857217	0.570608	0.692265	1.62432	21	ENSG00000198818	SFT2D1	protein_coding	SFT2 domain containing 1 [Source:HGNC Symbol;Acc:HGNC:21102]
PCBD1	0.811911	1.49047	1.80188	#N/A	2.04859	1.90557	1.3162	#N/A	1.60114	1.81096	1.31308	2.23414	#N/A	1.89356	1.54795	1.47743	#N/A	2.30749	1.568	3.0817	1.83543	1.91208	1.43652	1.03119	#N/A	1.8581	#N/A	21	ENSG00000166228	PCBD1	protein_coding	pterin-4 alpha-carbinolamine dehydratase 1 [Source:HGNC Symbol;Acc:HGNC:8646]
C3orf14	0.954782	2.20738	1.76254	3.0045	5.0191	2.02321	1.05031	0.608647	#N/A	#N/A	4.15354	5.78904	#N/A	2.15786	1.55493	3.87949	#N/A	1.57164	1.44136	0.667189	2.85763	2.15017	3.72919	2.41196	1.83777	#N/A	#N/A	21	ENSG00000114405	C3orf14	protein_coding	chromosome 3 open reading frame 14 [Source:HGNC Symbol;Acc:HGNC:25024]
MAP1S	0.565008	1.08702	1.18232	1.35473	1.50375	1.03862	#N/A	#N/A	#N/A	0.896748	0.659845	1.2906	#N/A	1.15042	1.17112	0.883535	#N/A	1.66869	1.22471	3.71312	1.42525	1.39994	1.02513	0.653058	0.502957	0.855843	#N/A	21	ENSG00000130479	MAP1S	protein_coding	microtubule associated protein 1S [Source:HGNC Symbol;Acc:HGNC:15715]
FAHD1	0.770752	1.70356	1.43742	1.31796	#N/A	1.75146	1.2697	#N/A	#N/A	1.16203	1.14688	1.56367	#N/A	1.24399	1.75055	0.714691	1.17647	1.50692	1.2891	2.2024	1.17679	1.48255	1.34644	0.863933	#N/A	1.12321	#N/A	21	ENSG00000180185	FAHD1	protein_coding	fumarylacetoacetate hydrolase domain containing 1 [Source:HGNC Symbol;Acc:HGNC:14169]
MORF4L1	0.213614	0.402534	0.314507	0.274465	0.441415	#N/A	#N/A	#N/A	#N/A	0.27539	0.291803	0.283368	#N/A	0.284605	0.319429	0.483233	0.532975	0.567086	0.814754	3.61727	0.26998	0.34424	0.350311	0.236851	0.221277	0.543478	#N/A	21	ENSG00000185787	MORF4L1	protein_coding	mortality factor 4 like 1 [Source:HGNC Symbol;Acc:HGNC:16989]
COPB2	0.333081	0.725743	0.987018	1.42991	0.907658	0.73738	1.41303	#N/A	#N/A	0.354337	0.480123	0.892347	#N/A	0.89821	1.08992	0.676984	0.823102	0.907617	#N/A	3.3155	0.823096	0.89359	0.656873	0.22756	#N/A	0.829067	#N/A	21	ENSG00000184432	COPB2	protein_coding	COPI coat complex subunit beta 2 [Source:HGNC Symbol;Acc:HGNC:2232]
MGAT2	0.588477	3.46558	2.91899	#N/A	2.32449	2.43772	1.65719	1.63819	#N/A	1.94623	1.84574	1.73719	#N/A	3.28883	2.59021	1.63727	1.05891	3.3696	#N/A	1.92017	3.9211	2.97685	2.6101	#N/A	#N/A	1.07769	1.64161	21	ENSG00000168282	MGAT2	protein_coding	alpha-1,6-mannosyl-glycoprotein 2-beta-N-acetylglucosaminyltransferase [Source:HGNC Symbol;Acc:HGNC:7045]
PPM1G	0.321047	0.656665	0.889454	0.96815	0.871222	1.062	1.46494	1.23344	0.930827	0.513834	0.458072	0.597069	#N/A	0.756155	0.707981	#N/A	#N/A	0.755093	0.653778	3.40439	0.784882	0.495171	0.511785	#N/A	#N/A	#N/A	1.66749	21	ENSG00000115241	PPM1G	protein_coding	protein phosphatase, Mg2+/Mn2+ dependent 1G [Source:HGNC Symbol;Acc:HGNC:9278]
SAP30L	0.442347	1.06363	1.01611	1.0231	0.941169	0.976236	#N/A	#N/A	#N/A	0.4056	1.18946	0.976961	#N/A	0.942201	1.05604	0.529305	0.894515	0.984984	1.05912	2.8337	0.71148	0.457226	0.669214	0.406544	#N/A	0.91041	#N/A	21	ENSG00000164576	SAP30L	protein_coding	SAP30 like [Source:HGNC Symbol;Acc:HGNC:25663]
LY6E#160932	#N/A	3.14191	3.38614	2.0675	2.18779	4.25455	4.09674	5.1984	#N/A	0.976929	2.53872	2.32587	#N/A	3.45765	2.62058	1.07034	#N/A	5.94277	3.25007	4.21448	4.31443	2.6002	2.35011	#N/A	#N/A	1.76414	7.28975	21	ENSG00000160932	LY6E	protein_coding	lymphocyte antigen 6 family member E [Source:HGNC Symbol;Acc:HGNC:6727]
MYL12A	#N/A	2.94921	3.07819	3.01453	2.49414	4.14824	4.84769	4.56117	2.97243	2.37116	1.71454	2.33982	#N/A	3.53309	3.02562	1.47993	1.48054	4.48953	3.00024	#N/A	2.93876	2.38235	2.34151	#N/A	#N/A	1.21422	#N/A	21	ENSG00000101608	MYL12A	protein_coding	myosin light chain 12A [Source:HGNC Symbol;Acc:HGNC:16701]
SRSF5	#N/A	1.0292	1.00696	0.918672	0.789885	0.672712	0.691475	0.747672	#N/A	0.53643	0.619364	0.615669	#N/A	0.874407	1.10656	0.815329	1.12368	1.60384	1.84378	6.84889	0.781037	0.750625	0.962515	#N/A	#N/A	0.971858	#N/A	21	ENSG00000100650	SRSF5	protein_coding	serine and arginine rich splicing factor 5 [Source:HGNC Symbol;Acc:HGNC:10787]
TIMM10	#N/A	4.78254	2.92997	1.79456	2.27231	3.17488	3.06956	5.27217	#N/A	2.23428	2.27907	2.87109	#N/A	3.86047	3.30311	3.65232	#N/A	5.07306	2.11924	4.35778	4.98993	4.02571	4.91462	1.56452	#N/A	2.05231	#N/A	21	ENSG00000134809	TIMM10	protein_coding	translocase of inner mitochondrial membrane 10 [Source:HGNC Symbol;Acc:HGNC:11814]
RAN	#N/A	1.70799	1.0974	1.53222	1.03299	2.8825	3.25515	2.91534	1.53754	2.09656	1.54169	1.46299	#N/A	2.14929	1.75966	1.78521	#N/A	3.18141	1.46745	2.02418	1.40914	1.49882	1.68883	#N/A	#N/A	1.27668	#N/A	21	ENSG00000132341	RAN	protein_coding	RAN, member RAS oncogene family [Source:HGNC Symbol;Acc:HGNC:9846]
HLA-DMA#204257	#N/A	1.22463	0.419359	#N/A	#N/A	0.771024	1.14724	0.964779	#N/A	1.86744	#N/A	5.67536	#N/A	2.46573	1.88614	5.21555	2.98055	1.71933	3.05945	5.09668	7.99261	6.21967	6.60796	3.85358	3.0377	2.75492	2.98732	21	ENSG00000204257	HLA-DMA	protein_coding	major histocompatibility complex, class II, DM alpha [Source:HGNC Symbol;Acc:HGNC:4934]
B2M#166710	#N/A	2.14395	2.29574	1.57987	2.33692	2.16745	2.56762	2.91989	1.79949	1.06489	1.59687	1.07479	#N/A	2.15394	2.10896	0.83716	0.825655	4.77833	1.89955	#N/A	2.2534	1.49827	1.79512	#N/A	#N/A	#N/A	5.53356	21	ENSG00000166710	B2M	protein_coding	beta-2-microglobulin [Source:HGNC Symbol;Acc:HGNC:914]
HLA-DMB#242574	#N/A	0.845795	#N/A	#N/A	#N/A	0.397611	0.64967	0.837418	0.626969	1.96779	#N/A	8.08573	#N/A	2.08884	1.58544	5.38244	5.89268	0.79166	4.04037	4.20626	9.49619	7.24934	9.16009	8.01496	5.56945	6.68947	3.49211	21	ENSG00000242574	HLA-DMB	protein_coding	major histocompatibility complex, class II, DM beta [Source:HGNC Symbol;Acc:HGNC:4935]
HSPB1	#N/A	2.90798	3.01071	#N/A	2.15543	5.12853	5.21744	5.09601	1.76971	1.73738	2.95924	2.60985	#N/A	4.23269	4.20006	3.87651	1.72583	3.97481	4.86855	#N/A	3.29769	3.43171	4.45946	0.696194	#N/A	2.39507	#N/A	21	ENSG00000106211	HSPB1	protein_coding	heat shock protein family B (small) member 1 [Source:HGNC Symbol;Acc:HGNC:5246]
TUFM	#N/A	1.73794	1.26028	1.7017	1.30456	1.93849	1.42761	1.59978	1.43656	1.52841	1.08572	1.01601	#N/A	1.90231	2.02767	1.19929	#N/A	4.0131	0.770204	6.25343	1.64937	1.27554	1.28494	#N/A	#N/A	0.759235	#N/A	21	ENSG00000178952	TUFM	protein_coding	Tu translation elongation factor, mitochondrial [Source:HGNC Symbol;Acc:HGNC:12420]
MAF1	#N/A	2.28644	1.50866	1.41146	1.0784	1.79862	2.62484	1.82361	#N/A	2.00224	1.59719	1.28142	#N/A	1.96881	2.13558	1.08445	1.50231	2.95295	1.39424	#N/A	1.89628	1.86593	1.56179	0.591559	#N/A	1.26697	#N/A	21	ENSG00000179632	MAF1	protein_coding	MAF1 homolog, negative regulator of RNA polymerase III [Source:HGNC Symbol;Acc:HGNC:24966]
RAC2	#N/A	1.13338	1.04642	0.83652	0.773141	2.42659	3.09683	2.70602	1.62506	0.905058	1.69344	1.18613	#N/A	1.32856	1.34397	0.198372	#N/A	2.31119	0.972377	5.49791	1.30484	0.970563	0.775666	#N/A	#N/A	#N/A	2.25195	21	ENSG00000128340	RAC2	protein_coding	Rac family small GTPase 2 [Source:HGNC Symbol;Acc:HGNC:9802]
UBB	#N/A	3.94427	4.038	3.06053	1.93256	4.24015	5.43577	4.68972	3.33325	2.78936	2.89955	3.25771	#N/A	4.86657	3.94792	1.48491	1.14848	5.77722	2.31299	#N/A	5.87436	4.56612	3.08604	#N/A	#N/A	1.93674	#N/A	21	ENSG00000170315	UBB	protein_coding	ubiquitin B [Source:HGNC Symbol;Acc:HGNC:12463]
PSMD2	#N/A	1.61572	1.19191	1.3185	0.830617	1.03848	1.01236	1.50798	#N/A	0.842646	1.20692	0.715711	#N/A	1.03158	1.09214	0.560528	#N/A	1.4899	1.68646	1.44243	1.16385	1.032	0.664347	0.330678	#N/A	0.870641	#N/A	21	ENSG00000175166	PSMD2	protein_coding	proteasome 26S subunit ubiquitin receptor, non-ATPase 2 [Source:HGNC Symbol;Acc:HGNC:9559]
TMEM160	#N/A	2.05619	2.29181	1.51257	1.94069	3.17894	2.78385	2.47788	1.74988	1.70178	2.01038	1.79666	#N/A	2.40707	2.15023	1.0962	#N/A	3.72284	2.18074	2.59645	2.52014	2.27652	1.45222	#N/A	#N/A	1.11272	#N/A	21	ENSG00000130748	TMEM160	protein_coding	transmembrane protein 160 [Source:HGNC Symbol;Acc:HGNC:26042]
PSMD8	#N/A	1.30914	0.974049	1.59664	1.54928	1.2612	1.37583	1.0749	0.877502	0.736472	0.985318	0.853789	#N/A	1.13642	1.24282	0.771436	#N/A	1.22604	1.03222	4.28692	1.23383	1.04179	0.905811	0.242102	#N/A	#N/A	#N/A	21	ENSG00000099341	PSMD8	protein_coding	proteasome 26S subunit, non-ATPase 8 [Source:HGNC Symbol;Acc:HGNC:9566]
KRTCAP2	#N/A	2.1734	2.89446	#N/A	1.78113	3.27908	3.35648	2.85557	1.35533	1.96506	1.53838	0.835849	#N/A	2.71576	2.82568	1.09719	0.675738	4.13824	0.792923	3.66368	2.48776	1.63605	1.84786	#N/A	#N/A	#N/A	2.54264	21	ENSG00000163463	KRTCAP2	protein_coding	keratinocyte associated protein 2 [Source:HGNC Symbol;Acc:HGNC:28942]
RPP25L	#N/A	3.0459	2.38046	1.43674	1.84856	2.53547	#N/A	1.4543	#N/A	1.54832	2.0497	2.36975	#N/A	3.20395	2.81509	2.4994	1.9077	2.98242	1.74277	1.7511	3.7496	3.82333	4.14223	1.34292	#N/A	1.41896	#N/A	21	ENSG00000164967	RPP25L	protein_coding	ribonuclease P/MRP subunit p25 like [Source:HGNC Symbol;Acc:HGNC:19909]
LSM5	#N/A	1.45484	1.10647	1.51579	#N/A	2.40702	2.79143	2.51343	2.41183	1.73733	1.00919	1.6477	#N/A	1.62112	1.99855	1.53617	#N/A	1.42296	1.01471	5.19839	1.06461	1.4926	2.10411	0.625165	#N/A	1.17885	#N/A	21	ENSG00000106355	LSM5	protein_coding	LSM5 homolog, U6 small nuclear RNA and mRNA degradation associated [Source:HGNC Symbol;Acc:HGNC:17162]
COA6	#N/A	1.84723	1.91571	1.54495	1.27344	2.13757	4.10194	2.30897	#N/A	1.90584	1.36078	1.86513	#N/A	1.97513	1.67382	1.60556	0.869532	1.49901	1.72474	4.71843	1.41017	1.44064	1.66281	0.926348	#N/A	#N/A	#N/A	21	ENSG00000168275	COA6	protein_coding	cytochrome c oxidase assembly factor 6 [Source:HGNC Symbol;Acc:HGNC:18025]
SSR2	#N/A	1.90197	2.1109	1.57611	1.86246	2.09988	1.8236	2.0768	1.69608	1.3247	1.20174	1.21998	#N/A	2.29955	2.0183	0.965556	#N/A	2.67762	#N/A	4.05422	2.25215	1.4707	1.4543	#N/A	#N/A	0.852417	2.95971	21	ENSG00000163479	SSR2	protein_coding	signal sequence receptor subunit 2 [Source:HGNC Symbol;Acc:HGNC:11324]
THOC7	#N/A	1.25999	1.30811	1.15095	0.814934	1.45129	1.74513	1.07134	#N/A	1.4915	1.18728	1.57382	#N/A	1.55003	1.54005	1.30905	0.975685	2.23485	1.88083	2.5021	1.33975	1.31268	1.31462	0.590633	#N/A	#N/A	#N/A	21	ENSG00000163634	THOC7	protein_coding	THO complex 7 [Source:HGNC Symbol;Acc:HGNC:29874]
POLR2I	#N/A	2.34683	2.6879	2.8817	1.77222	3.7462	3.74152	3.56744	#N/A	2.58135	3.55466	1.92503	#N/A	3.41183	4.02572	2.32575	#N/A	4.0739	2.09025	2.53	2.67544	2.16804	2.65236	0.509422	#N/A	1.85111	#N/A	21	ENSG00000105258	POLR2I	protein_coding	RNA polymerase II subunit I [Source:HGNC Symbol;Acc:HGNC:9196]
PPIB	#N/A	2.09646	1.79894	1.78693	1.79157	2.65456	2.11207	2.56415	2.82752	2.42478	0.834968	1.3114	#N/A	2.71127	2.23267	0.91966	#N/A	2.54968	#N/A	4.01924	2.90248	1.95046	1.87368	#N/A	#N/A	1.0175	3.48899	21	ENSG00000166794	PPIB	protein_coding	peptidylprolyl isomerase B [Source:HGNC Symbol;Acc:HGNC:9255]
RRAGA	#N/A	2.20874	1.82704	#N/A	1.59355	3.59011	2.82292	2.11842	#N/A	2.17403	2.10376	2.34494	#N/A	2.99726	2.66388	1.66031	1.7226	4.85105	1.78932	3.76306	2.52865	1.66235	2.58217	0.480287	#N/A	1.38713	#N/A	21	ENSG00000155876	RRAGA	protein_coding	Ras related GTP binding A [Source:HGNC Symbol;Acc:HGNC:16963]
NDUFB11	#N/A	3.09266	3.0622	2.86677	2.35487	3.49595	3.85163	3.00184	2.20761	3.09138	1.77368	2.50924	#N/A	5.02477	4.18339	2.38475	#N/A	5.4566	1.34973	6.5534	4.80051	3.46867	4.43045	#N/A	#N/A	0.969335	#N/A	21	ENSG00000147123	NDUFB11	protein_coding	NADH:ubiquinone oxidoreductase subunit B11 [Source:HGNC Symbol;Acc:HGNC:20372]
MRPL52	#N/A	1.09059	0.768274	0.729236	#N/A	1.5748	1.91126	1.33332	1.1794	1.28125	0.711197	1.39828	#N/A	1.57358	1.38507	1.31188	1.00628	1.68421	#N/A	2.16792	1.17907	1.14608	1.51606	0.705369	#N/A	1.28332	#N/A	21	ENSG00000172590	MRPL52	protein_coding	mitochondrial ribosomal protein L52 [Source:HGNC Symbol;Acc:HGNC:16655]
KRT10	#N/A	1.90549	1.49161	1.09886	#N/A	3.96692	3.60951	3.34275	2.77127	2.31692	2.73287	1.60029	#N/A	2.70062	2.80399	1.57471	0.934063	4.40903	1.52652	5.71581	1.75133	1.48332	2.28056	#N/A	#N/A	1.09995	#N/A	21	ENSG00000186395	KRT10	protein_coding	keratin 10 [Source:HGNC Symbol;Acc:HGNC:6413]
NUDC	#N/A	1.00949	1.00139	1.56587	#N/A	1.10495	1.43479	1.01647	1.25082	0.921033	0.959667	1.32756	#N/A	1.15359	0.923469	0.862185	#N/A	1.18525	1.37173	3.11105	0.940494	1.13488	0.941366	0.413954	#N/A	1.07553	#N/A	21	ENSG00000090273	NUDC	protein_coding	nuclear distribution C, dynein complex regulator [Source:HGNC Symbol;Acc:HGNC:8045]
VPS28#160948	#N/A	0.977005	0.864677	0.838242	0.635623	1.14086	1.31072	1.13597	#N/A	0.761663	0.699309	0.971378	#N/A	0.94715	1.05181	0.740776	1.64954	1.74693	1.54708	1.45481	0.652852	0.709185	0.734325	#N/A	#N/A	1.16837	#N/A	21	ENSG00000160948	VPS28	protein_coding	VPS28 subunit of ESCRT-I [Source:HGNC Symbol;Acc:HGNC:18178]
CYC1	#N/A	1.57332	1.44808	1.21928	1.04307	1.47807	1.11502	1.09894	1.90655	0.644145	0.460827	1.31957	#N/A	1.57472	1.6005	0.789361	#N/A	1.34192	1.08473	3.85979	1.75176	1.68682	0.926224	#N/A	#N/A	0.838872	#N/A	21	ENSG00000179091	CYC1	protein_coding	cytochrome c1 [Source:HGNC Symbol;Acc:HGNC:2579]
SIVA1	#N/A	1.1635	1.31669	1.23221	1.18234	1.42247	1.52925	1.35155	1.08318	0.719298	1.45864	0.933845	#N/A	0.909883	0.770196	1.23988	#N/A	#N/A	0.976785	4.09231	0.956923	0.950352	1.12805	0.488897	#N/A	1.59047	#N/A	21	ENSG00000184990	SIVA1	protein_coding	SIVA1 apoptosis inducing factor [Source:HGNC Symbol;Acc:HGNC:17712]
ZNF511	#N/A	1.64774	1.53887	1.14021	1.55204	1.21577	#N/A	1.51342	#N/A	1.37741	0.8964	1.6401	#N/A	1.46123	2.02746	1.09899	1.52211	1.0398	0.72848	3.05308	1.7816	2.07244	1.48749	1.07634	#N/A	2.51507	#N/A	21	ENSG00000198546	ZNF511	protein_coding	zinc finger protein 511 [Source:HGNC Symbol;Acc:HGNC:28445]
GTF3C6	#N/A	1.44663	1.28054	1.37524	1.24933	1.79554	1.48979	1.37326	#N/A	1.55006	1.07502	1.37098	#N/A	1.64526	1.79571	1.25652	0.882509	1.41105	1.76872	#N/A	1.72309	1.5352	1.51614	0.894835	#N/A	1.2561	#N/A	21	ENSG00000155115	GTF3C6	protein_coding	general transcription factor IIIC subunit 6 [Source:HGNC Symbol;Acc:HGNC:20872]
CNN2	#N/A	0.910611	0.610059	1.23247	0.529132	1.40404	2.0207	1.62747	1.39597	1.5941	0.472847	#N/A	#N/A	1.1349	1.17856	1.83623	0.438282	1.84306	0.647483	6.80501	0.831671	0.790404	1.16529	#N/A	#N/A	#N/A	1.94772	21	ENSG00000064666	CNN2	protein_coding	calponin 2 [Source:HGNC Symbol;Acc:HGNC:2156]
GAS5	#N/A	0.767813	0.429818	0.783585	#N/A	1.8226	1.46785	1.68154	1.38712	1.58852	0.803531	0.443182	#N/A	1.02202	1.16577	1.4375	0.875071	1.31422	0.836299	7.20129	0.449266	0.698331	0.994213	#N/A	#N/A	0.818822	#N/A	21	ENSG00000234741	GAS5	lncRNA	growth arrest specific 5 [Source:HGNC Symbol;Acc:HGNC:16355]
SSR4	#N/A	3.34671	3.41196	2.09547	2.30988	4.0432	4.27589	3.39294	3.01612	3.0195	1.66593	1.7181	#N/A	4.30844	3.00663	1.60042	1.19602	3.71838	#N/A	#N/A	4.15264	2.93772	3.30073	#N/A	#N/A	1.4376	3.46916	21	ENSG00000180879	SSR4	protein_coding	signal sequence receptor subunit 4 [Source:HGNC Symbol;Acc:HGNC:11326]
OSTC	#N/A	1.02615	1.37577	1.12677	0.901988	2.24417	1.66327	1.56057	1.24402	1.63383	0.667075	0.733046	#N/A	1.42216	1.14841	0.845865	0.651037	#N/A	#N/A	4.10528	1.08236	0.846411	1.19291	#N/A	#N/A	1.05824	2.01914	21	ENSG00000198856	OSTC	protein_coding	oligosaccharyltransferase complex non-catalytic subunit [Source:HGNC Symbol;Acc:HGNC:24448]
ELOF1	#N/A	1.94771	0.92245	1.09075	1.16779	1.87707	1.5729	#N/A	1.63253	1.7674	1.58985	2.27301	#N/A	1.73169	1.27672	1.22493	1.39575	1.41441	1.03703	2.41213	1.71204	1.46219	1.52501	0.718914	#N/A	#N/A	#N/A	21	ENSG00000130165	ELOF1	protein_coding	elongation factor 1 [Source:HGNC Symbol;Acc:HGNC:28691]
PIGBOS1	#N/A	1.76612	1.54954	1.36651	0.999342	1.41314	2.1982	#N/A	#N/A	0.858024	1.80864	1.40459	#N/A	1.62455	1.95447	1.26701	1.22252	1.3879	1.26547	2.70659	1.55275	1.54291	1.52106	0.94251	#N/A	1.07069	#N/A	21	ENSG00000225973	PIGBOS1	protein_coding	PIGB opposite strand 1 [Source:HGNC Symbol;Acc:HGNC:50696]
CARD8-AS1	#N/A	1.67243	1.25939	0.945211	#N/A	1.76174	1.1554	1.37519	#N/A	0.916347	1.44082	2.41409	#N/A	2.03398	1.59579	2.00629	1.74688	2.77279	1.23296	2.72635	2.5909	2.30035	2.36333	1.19961	#N/A	1.43352	#N/A	21	ENSG00000268001	CARD8-AS1	lncRNA	CARD8 antisense RNA 1 [Source:HGNC Symbol;Acc:HGNC:51408]
POLE3	#N/A	1.46796	1.43354	2.05759	#N/A	1.89167	2.09186	1.08417	#N/A	1.68729	1.13528	1.16671	#N/A	1.49454	1.61371	1.19683	0.668908	1.69687	2.19145	2.04632	1.28098	1.30242	1.55726	0.59431	#N/A	1.38435	#N/A	21	ENSG00000148229	POLE3	protein_coding	DNA polymerase epsilon 3, accessory subunit [Source:HGNC Symbol;Acc:HGNC:13546]
MRPL40	#N/A	1.69347	1.15964	#N/A	#N/A	3.74983	2.25388	2.51581	1.60892	1.70555	2.09573	1.88153	#N/A	2.53802	2.66682	1.83315	1.88123	3.87815	1.09098	3.94937	2.90183	2.89044	3.02253	1.17268	#N/A	2.34798	#N/A	21	ENSG00000185608	MRPL40	protein_coding	mitochondrial ribosomal protein L40 [Source:HGNC Symbol;Acc:HGNC:14491]
PPID	#N/A	1.34988	1.23524	1.15029	1.1336	1.27197	1.09235	0.912381	1.18351	0.790574	1.02813	0.799713	#N/A	1.06173	1.29621	0.573342	0.897625	0.747256	1.30522	4.60535	0.805375	0.773311	0.863826	#N/A	#N/A	#N/A	#N/A	21	ENSG00000171497	PPID	protein_coding	peptidylprolyl isomerase D [Source:HGNC Symbol;Acc:HGNC:9257]
SNX3	#N/A	0.712121	#N/A	#N/A	#N/A	1.39988	1.56748	1.56769	1.38819	1.06113	1.04811	1.83716	#N/A	1.71893	1.29613	1.63973	1.89251	1.31516	1.86114	#N/A	2.03987	1.90487	1.76329	1.74314	0.889081	2.02903	1.34269	21	ENSG00000112335	SNX3	protein_coding	sorting nexin 3 [Source:HGNC Symbol;Acc:HGNC:11174]
ATMIN	#N/A	1.8716	1.6797	1.1563	1.02519	1.4592	1.87035	1.39152	#N/A	1.15874	1.14852	1.47426	#N/A	1.41581	1.49194	1.20525	0.975034	#N/A	0.985208	2.80736	1.57305	1.1648	1.27705	0.633619	#N/A	0.80254	#N/A	21	ENSG00000166454	ATMIN	protein_coding	ATM interactor [Source:HGNC Symbol;Acc:HGNC:29034]
TSSC4	#N/A	2.40334	2.01783	#N/A	1.38729	1.93157	1.34709	1.65807	#N/A	1.54984	1.75683	1.47776	#N/A	1.73138	1.95197	0.938549	1.0413	3.42199	1.41193	2.82558	1.73595	1.74708	1.32998	#N/A	#N/A	0.794291	1.69791	21	ENSG00000184281	TSSC4	protein_coding	tumor suppressing subtransferable candidate 4 [Source:HGNC Symbol;Acc:HGNC:12386]
POLD4	#N/A	0.880449	#N/A	#N/A	#N/A	1.16929	1.33832	0.869731	1.54237	#N/A	0.942591	1.29933	#N/A	1.07474	0.907269	1.18123	2.26763	1.46683	1.69748	2.38517	1.10844	1.21114	1.23052	0.828341	0.28044	0.976952	2.77248	21	ENSG00000175482	POLD4	protein_coding	DNA polymerase delta 4, accessory subunit [Source:HGNC Symbol;Acc:HGNC:14106]
ZNF593	#N/A	2.39645	1.38054	0.967253	0.966652	1.8158	1.61482	1.68136	#N/A	1.14556	1.20881	2.30775	#N/A	2.28181	2.05875	2.06324	1.27479	2.50689	#N/A	1.15841	2.4933	1.6724	2.55583	0.96317	#N/A	1.74348	#N/A	21	ENSG00000142684	ZNF593	protein_coding	zinc finger protein 593 [Source:HGNC Symbol;Acc:HGNC:30943]
STUB1	#N/A	1.25253	1.13894	0.865398	1.00016	1.39176	1.19546	1.5766	#N/A	1.13593	1.33424	0.773398	#N/A	1.24331	1.19922	0.574523	1.00093	1.3234	1.35217	1.69846	0.859326	1.01868	0.665268	0.240879	#N/A	#N/A	#N/A	21	ENSG00000103266	STUB1	protein_coding	STIP1 homology and U-box containing protein 1 [Source:HGNC Symbol;Acc:HGNC:11427]
C14orf119	#N/A	1.61656	1.66726	1.29906	1.60851	1.92836	2.84476	1.45824	1.56445	1.27819	0.937964	1.50442	#N/A	1.67253	1.67631	0.809726	1.65746	1.37929	1.37433	1.2748	1.16978	1.19709	1.07582	#N/A	#N/A	#N/A	#N/A	21	ENSG00000179933	C14orf119	protein_coding	chromosome 14 open reading frame 119 [Source:HGNC Symbol;Acc:HGNC:20270]
ECH1#104823	#N/A	1.00207	0.999726	0.931168	0.718573	1.45013	1.12311	1.04718	1.71463	1.27338	1.17	1.19761	#N/A	1.39748	1.63655	0.840236	1.03116	2.87587	0.772034	2.20621	1.33278	1.09822	0.992096	#N/A	#N/A	#N/A	#N/A	21	ENSG00000104823	ECH1	protein_coding	enoyl-CoA hydratase 1 [Source:HGNC Symbol;Acc:HGNC:3149]
NIFK	#N/A	1.15523	1.22747	1.32454	#N/A	1.43959	1.33612	1.07793	#N/A	1.14321	0.525032	0.729332	#N/A	1.25794	1.57914	0.855799	1.05121	1.07358	0.743835	3.64001	0.86353	1.23192	1.10353	0.349985	#N/A	1.1093	#N/A	21	ENSG00000155438	NIFK	protein_coding	nucleolar protein interacting with the FHA domain of MKI67 [Source:HGNC Symbol;Acc:HGNC:17838]
STOML2	#N/A	1.73737	1.45144	1.17056	0.940028	1.99761	1.26189	1.78307	#N/A	1.63829	1.24256	1.24521	#N/A	1.47784	1.87359	1.20039	#N/A	1.84817	1.30005	1.99353	1.80173	1.92348	1.8232	0.475752	#N/A	0.988818	#N/A	21	ENSG00000165283	STOML2	protein_coding	stomatin like 2 [Source:HGNC Symbol;Acc:HGNC:14559]
MRPL36	#N/A	1.92578	1.64202	2.167	2.1039	3.65568	2.27462	1.91674	#N/A	2.84701	2.17028	1.54523	#N/A	2.80981	2.63769	1.50814	1.32265	1.11273	#N/A	1.78311	2.29209	1.94994	2.2986	0.57592	#N/A	1.55836	#N/A	21	ENSG00000171421	MRPL36	protein_coding	mitochondrial ribosomal protein L36 [Source:HGNC Symbol;Acc:HGNC:14490]
UBE2V1	#N/A	0.842252	0.572913	0.588502	0.646228	0.773805	0.949411	0.862837	#N/A	1.07088	0.446701	0.545495	#N/A	0.719253	0.772275	0.342143	0.764327	1.11699	1.38456	2.87029	0.640506	0.699045	0.508472	#N/A	#N/A	0.614714	#N/A	21	ENSG00000244687	UBE2V1	protein_coding	ubiquitin conjugating enzyme E2 V1 [Source:HGNC Symbol;Acc:HGNC:12494]
CNDP2	#N/A	0.86384	0.546671	#N/A	0.496379	0.613664	0.822824	0.792547	#N/A	0.399973	#N/A	0.943183	#N/A	0.886373	0.861227	0.909996	1.31375	0.467142	1.03904	6.13801	1.07801	1.11316	0.969431	0.83177	0.949775	1.38398	#N/A	21	ENSG00000133313	CNDP2	protein_coding	carnosine dipeptidase 2 [Source:HGNC Symbol;Acc:HGNC:24437]
AASDHPPT	#N/A	1.15598	1.22402	1.04005	1.01279	1.24514	1.12214	0.983156	#N/A	0.895794	0.899562	1.06208	#N/A	1.18967	1.29053	0.795413	0.953518	1.51465	1.9347	4.63214	0.847443	0.928862	1.02865	0.520788	#N/A	#N/A	#N/A	21	ENSG00000149313	AASDHPPT	protein_coding	aminoadipate-semialdehyde dehydrogenase-phosphopantetheinyl transferase [Source:HGNC Symbol;Acc:HGNC:14235]
HSPA1B#204388	#N/A	2.54094	1.75132	1.74772	0.992691	1.23587	#N/A	#N/A	#N/A	1.21688	1.93568	2.01436	#N/A	2.60555	2.70509	3.36624	1.77788	3.19843	1.50247	1.01065	2.69225	3.36524	2.92039	1.43786	1.40488	2.39441	#N/A	21	ENSG00000204388	HSPA1B	protein_coding	heat shock protein family A (Hsp70) member 1B [Source:HGNC Symbol;Acc:HGNC:5233]
MTDH	#N/A	0.511544	0.221286	0.298522	0.530816	0.359098	0.54792	0.433275	#N/A	0.420126	#N/A	0.560041	#N/A	0.590838	0.679004	0.647465	0.752413	0.471799	#N/A	5.92894	0.529744	0.61977	0.550201	0.291695	0.510824	0.606016	#N/A	21	ENSG00000147649	MTDH	protein_coding	metadherin [Source:HGNC Symbol;Acc:HGNC:29608]
PSMB9#240065	#N/A	0.805252	0.648516	0.658658	1.1215	1.86379	2.01992	2.57806	#N/A	0.596773	1.46526	0.685578	#N/A	0.957632	0.984383	0.452066	0.586474	2.02504	1.44453	2.89607	0.735087	0.703314	0.434009	#N/A	#N/A	#N/A	1.78014	21	ENSG00000240065	PSMB9	protein_coding	proteasome 20S subunit beta 9 [Source:HGNC Symbol;Acc:HGNC:9546]
TRIM28	#N/A	0.914675	0.881209	1.31425	0.996426	0.967848	0.898609	1.13237	1.01661	0.85073	0.90363	0.679579	#N/A	0.85375	0.991307	0.698985	#N/A	1.52107	0.912828	5.52393	0.882585	1.25332	0.918803	#N/A	#N/A	0.974662	#N/A	21	ENSG00000130726	TRIM28	protein_coding	tripartite motif containing 28 [Source:HGNC Symbol;Acc:HGNC:16384]
CDC26	#N/A	1.32164	1.78328	1.11033	1.56869	1.07102	0.99029	0.970971	#N/A	0.538081	1.03232	1.31591	#N/A	1.3765	1.46956	1.3089	1.74379	1.79561	0.818383	2.83594	1.31481	1.13585	1.25425	0.561173	#N/A	#N/A	#N/A	21	ENSG00000176386	CDC26	protein_coding	cell division cycle 26 [Source:HGNC Symbol;Acc:HGNC:17839]
SNX15	#N/A	1.54415	0.600172	0.977995	0.965679	1.13852	1.05689	#N/A	#N/A	0.437465	1.47892	1.23828	#N/A	1.43275	1.11664	1.07796	2.83785	1.6581	1.58972	2.01171	1.26771	1.18067	0.989876	0.961941	#N/A	1.52922	#N/A	21	ENSG00000110025	SNX15	protein_coding	sorting nexin 15 [Source:HGNC Symbol;Acc:HGNC:14978]
LSM2#204392	#N/A	1.27645	0.763746	0.982444	0.831257	2.55338	2.15206	2.29625	#N/A	2.97932	1.30709	1.44588	#N/A	1.80999	2.05114	1.11067	#N/A	2.31385	1.62624	4.00383	1.73733	1.44733	1.65519	0.531924	#N/A	#N/A	1.57531	21	ENSG00000204392	LSM2	protein_coding	LSM2 homolog, U6 small nuclear RNA and mRNA degradation associated [Source:HGNC Symbol;Acc:HGNC:13940]
PES1	#N/A	1.63573	1.0605	0.861937	1.12708	0.475868	#N/A	#N/A	#N/A	0.844865	0.91612	1.46774	#N/A	1.24213	0.921003	1.12556	1.36042	1.4435	1.63279	1.58173	1.23804	1.71166	1.6885	1.2009	0.751928	1.01386	#N/A	21	ENSG00000100029	PES1	protein_coding	pescadillo ribosomal biogenesis factor 1 [Source:HGNC Symbol;Acc:HGNC:8848]
EBNA1BP2	#N/A	1.65329	1.54068	2.3077	#N/A	2.59218	1.62024	2.34623	1.63095	1.50083	1.59008	1.12907	#N/A	1.8955	1.94821	1.3939	#N/A	2.13088	1.27286	3.96021	2.11314	2.08762	1.89216	0.648855	#N/A	3.0367	#N/A	21	ENSG00000117395	EBNA1BP2	protein_coding	EBNA1 binding protein 2 [Source:HGNC Symbol;Acc:HGNC:15531]
MRPS21	#N/A	0.832423	0.459738	0.811089	0.427505	1.16486	1.33629	0.893329	1.47783	0.923767	0.691922	0.585084	#N/A	0.790504	0.787511	0.904638	0.846625	#N/A	0.648196	4.28967	0.428654	0.767156	0.828415	0.30217	#N/A	#N/A	#N/A	21	ENSG00000266472	MRPS21	protein_coding	mitochondrial ribosomal protein S21 [Source:HGNC Symbol;Acc:HGNC:14046]
MRPS36#134056	#N/A	0.824744	0.857384	1.32825	0.813227	1.04255	1.44322	1.02907	#N/A	0.558731	0.942273	0.917868	#N/A	1.01292	1.04981	0.754381	0.69105	1.36403	1.92418	2.79246	0.890477	0.820774	0.726608	0.506697	#N/A	#N/A	#N/A	21	ENSG00000134056	MRPS36	protein_coding	mitochondrial ribosomal protein S36 [Source:HGNC Symbol;Acc:HGNC:16631]
COX16	#N/A	0.953726	0.631483	0.908561	0.573726	1.16758	0.767663	1.00726	0.843367	0.623333	0.734014	0.549924	#N/A	0.927471	1.19221	0.70492	0.605285	1.03553	0.710293	4.05782	0.710227	0.692711	0.910093	#N/A	#N/A	#N/A	#N/A	21	ENSG00000133983	COX16	protein_coding	cytochrome c oxidase assembly factor COX16 [Source:HGNC Symbol;Acc:HGNC:20213]
SSRP1	#N/A	1.34374	1.46419	0.885474	0.819426	1.3132	#N/A	1.424	#N/A	1.38465	0.806282	1.3014	#N/A	1.13947	1.2278	1.1268	#N/A	2.21537	1.87838	4.23086	1.37166	1.54821	1.23987	0.380422	#N/A	1.6903	1.72128	21	ENSG00000149136	SSRP1	protein_coding	structure specific recognition protein 1 [Source:HGNC Symbol;Acc:HGNC:11327]
SSB	#N/A	0.82956	0.855031	0.673691	0.863095	1.34168	1.32826	1.02297	#N/A	0.792641	0.714989	1.00502	#N/A	1.10942	0.883551	0.729887	0.812895	1.40413	1.61682	4.20047	0.578852	0.674611	0.64559	#N/A	#N/A	1.17835	#N/A	21	ENSG00000138385	SSB	protein_coding	small RNA binding exonuclease protection factor La [Source:HGNC Symbol;Acc:HGNC:11316]
TRAPPC2L	#N/A	1.4236	2.08403	2.33794	1.33365	2.2498	1.3678	1.56149	#N/A	2.17293	1.79749	1.36163	#N/A	1.85559	1.68257	1.73713	0.971722	3.29978	1.91883	2.58253	1.47979	1.40582	1.88317	#N/A	#N/A	0.92423	#N/A	21	ENSG00000167515	TRAPPC2L	protein_coding	trafficking protein particle complex subunit 2L [Source:HGNC Symbol;Acc:HGNC:30887]
MAT2B	#N/A	0.885565	1.50567	1.19373	#N/A	1.75568	1.3001	1.85554	#N/A	0.981021	1.41887	1.04271	#N/A	1.21038	1.28282	0.468401	0.933125	1.99548	1.07059	5.54054	0.92487	0.957729	0.837309	#N/A	#N/A	1.04753	1.29439	21	ENSG00000038274	MAT2B	protein_coding	methionine adenosyltransferase 2B [Source:HGNC Symbol;Acc:HGNC:6905]
POLR2K	#N/A	1.3545	1.46014	1.34997	1.48009	2.62946	1.59594	2.40981	2.3645	1.84278	1.47012	1.04741	#N/A	1.84152	1.59022	0.864298	#N/A	2.19697	1.65495	2.91785	1.38112	1.3854	1.3796	#N/A	#N/A	1.70379	#N/A	21	ENSG00000147669	POLR2K	protein_coding	RNA polymerase II, I and III subunit K [Source:HGNC Symbol;Acc:HGNC:9198]
SMARCD2	#N/A	0.871935	1.04671	1.12801	0.705663	0.512047	0.841601	#N/A	#N/A	0.510934	0.94739	0.92481	#N/A	0.85953	0.923366	0.589151	#N/A	0.909458	1.62802	2.25622	0.954538	0.873752	0.877057	0.612829	0.623433	0.811804	#N/A	21	ENSG00000108604	SMARCD2	protein_coding	SWI/SNF related, matrix associated, actin dependent regulator of chromatin, subfamily d, member 2 [Source:HGNC Symbol;Acc:HGNC:11107]
CIAO2B	#N/A	0.743953	1.10372	0.675804	1.10592	1.81749	2.27591	1.06267	1.72801	1.15553	1.08966	0.568576	#N/A	1.21281	1.1431	0.728423	0.895205	1.01196	0.758154	2.93856	0.792226	0.802225	0.791835	#N/A	#N/A	#N/A	#N/A	21	ENSG00000166595	CIAO2B	protein_coding	cytosolic iron-sulfur assembly component 2B [Source:HGNC Symbol;Acc:HGNC:24261]
RWDD1	#N/A	0.689495	0.939161	0.919136	0.822045	1.39173	2.07883	0.756411	1.64138	0.878378	0.566967	0.41587	#N/A	0.918827	1.08447	#N/A	0.517292	0.766373	0.941064	2.59647	0.63403	0.587327	0.444272	#N/A	#N/A	0.700841	#N/A	21	ENSG00000111832	RWDD1	protein_coding	RWD domain containing 1 [Source:HGNC Symbol;Acc:HGNC:20993]
L1TD1	#N/A	1.52361	#N/A	2.96283	1.9727	4.00843	4.23894	4.35163	#N/A	#N/A	3.22959	7.33066	#N/A	2.49457	1.03359	5.8277	4.8745	4.54269	2.23444	3.73683	5.55038	8.18626	8.24095	5.69692	6.26338	2.09767	#N/A	21	ENSG00000240563	L1TD1	protein_coding	LINE1 type transposase domain containing 1 [Source:HGNC Symbol;Acc:HGNC:25595]
THOC6	#N/A	1.44629	1.25975	1.65239	1.35049	0.810557	#N/A	1.74969	#N/A	1.05005	1.14453	1.37171	#N/A	1.4953	1.34809	1.54094	#N/A	1.04002	2.00691	2.78503	1.40473	1.57597	1.57781	0.890898	#N/A	1.19529	2.43055	21	ENSG00000131652	THOC6	protein_coding	THO complex 6 [Source:HGNC Symbol;Acc:HGNC:28369]
NUDT18	#N/A	1.70709	1.64889	2.39912	#N/A	2.03379	1.2255	0.908106	#N/A	1.08041	3.75702	1.95856	#N/A	2.2212	2.1628	1.62459	2.64326	4.29886	1.08612	#N/A	2.24237	1.73258	2.45463	0.549251	#N/A	1.3118	0.899044	21	ENSG00000275074	NUDT18	protein_coding	nudix hydrolase 18 [Source:HGNC Symbol;Acc:HGNC:26194]
HLA-DQA1#196735	#N/A	0.824449	#N/A	#N/A	#N/A	1.08804	1.98871	1.58564	1.83221	2.34876	#N/A	9.58422	#N/A	2.60139	1.79532	6.28621	5.41588	1.82935	4.16665	5.40937	9.87994	8.45428	10.9747	8.35234	5.42389	8.59693	4.77634	21	ENSG00000196735	HLA-DQA1	protein_coding	major histocompatibility complex, class II, DQ alpha 1 [Source:HGNC Symbol;Acc:HGNC:4942]
TLR7	#N/A	1.12469	0.639766	#N/A	#N/A	0.748044	1.42573	2.01111	#N/A	0.81815	2.00966	8.35084	#N/A	2.55211	2.62848	6.26936	3.81001	#N/A	0.614922	4.38202	9.45818	9.64315	9.8521	11.8412	9.97515	7.02188	4.03034	21	ENSG00000196664	TLR7	protein_coding	toll like receptor 7 [Source:HGNC Symbol;Acc:HGNC:15631]
C11orf58	#N/A	0.533951	0.536376	0.537545	#N/A	0.776439	0.683216	0.950974	#N/A	0.61577	0.823021	0.503329	#N/A	0.619908	0.685423	0.641795	0.96512	0.520899	0.822103	1.99514	0.255178	0.4007	0.588243	0.334016	#N/A	0.504587	#N/A	21	ENSG00000110696	C11orf58	protein_coding	chromosome 11 open reading frame 58 [Source:HGNC Symbol;Acc:HGNC:16990]
NOPCHAP1	#N/A	0.787529	0.923021	1.09108	0.601626	0.901914	1.62171	1.41498	1.67493	1.22806	#N/A	1.1976	#N/A	0.834905	0.917626	1.17536	1.82174	#N/A	#N/A	4.51114	0.973904	1.07564	1.36378	0.973577	0.7015	0.959231	#N/A	21	ENSG00000151131	NOPCHAP1	protein_coding	NOP protein chaperone 1 [Source:HGNC Symbol;Acc:HGNC:28628]
CZIB	#N/A	0.989156	1.12077	1.17705	1.01398	1.48083	0.992198	1.58008	#N/A	0.945498	1.21647	0.992615	#N/A	1.07873	1.11762	0.954282	1.5185	1.53532	1.24227	2.25701	0.97716	1.07594	0.942796	#N/A	#N/A	1.50349	#N/A	21	ENSG00000162384	CZIB	protein_coding	CXXC motif containing zinc binding protein [Source:HGNC Symbol;Acc:HGNC:26059]
DBNL	#N/A	0.49649	0.284092	#N/A	#N/A	0.683931	1.11576	1.02772	1.07787	0.688082	0.805105	1.23153	#N/A	0.995824	0.807345	1.28184	1.67085	#N/A	1.6793	#N/A	1.2026	1.43298	1.35209	1.09481	0.886012	1.46726	1.84559	21	ENSG00000136279	DBNL	protein_coding	drebrin like [Source:HGNC Symbol;Acc:HGNC:2696]
RNF141	#N/A	0.684527	#N/A	#N/A	#N/A	1.11851	1.96462	1.20322	1.0795	0.71574	1.547	2.2698	#N/A	1.75137	1.50305	3.20558	2.2813	1.54706	2.9706	2.64599	1.97453	2.36737	2.91749	2.52638	2.14992	2.15913	#N/A	21	ENSG00000110315	RNF141	protein_coding	ring finger protein 141 [Source:HGNC Symbol;Acc:HGNC:21159]
LZIC	#N/A	0.60844	0.751405	#N/A	0.867671	1.2685	3.86849	1.12751	1.13619	0.800279	1.11111	0.889027	#N/A	0.650747	0.713638	0.745896	0.871719	#N/A	2.5086	3.4988	0.50279	0.660227	0.738506	0.437538	#N/A	1.25047	#N/A	21	ENSG00000162441	LZIC	protein_coding	leucine zipper and CTNNBIP1 domain containing [Source:HGNC Symbol;Acc:HGNC:17497]
PLD4	#N/A	0.745736	1.02469	#N/A	#N/A	2.77478	4.06244	1.51442	2.9584	0.687854	#N/A	8.7419	#N/A	3.20029	2.85156	5.92233	3.31979	#N/A	4.67548	4.44498	10.9247	9.77665	8.72818	7.73855	7.02472	6.86025	2.2194	21	ENSG00000166428	PLD4	protein_coding	phospholipase D family member 4 [Source:HGNC Symbol;Acc:HGNC:23792]
CD37	#N/A	#N/A	#N/A	#N/A	#N/A	1.1822	1.23493	1.36893	0.945767	0.687922	1.05242	1.52537	#N/A	1.37617	0.781837	1.27864	2.07904	1.22882	2.06125	5.29177	1.4312	1.45429	1.26485	0.545139	0.323397	0.949598	1.78076	21	ENSG00000104894	CD37	protein_coding	CD37 molecule [Source:HGNC Symbol;Acc:HGNC:1666]
F13A1	10.0189	4.13807	9.22607	6.46373	10.919	#N/A	#N/A	#N/A	#N/A	5.12941	#N/A	9.08157	#N/A	1.35512	1.24403	6.59881	7.61091	2.92381	7.04722	#N/A	9.8418	12.5536	10.533	11.3127	9.10763	10.3183	4.51394	20	ENSG00000124491	F13A1	protein_coding	coagulation factor XIII A chain [Source:HGNC Symbol;Acc:HGNC:3531]
ETS2	8.70932	3.18192	9.09102	5.70011	10.8205	#N/A	#N/A	#N/A	#N/A	0.384071	#N/A	6.89851	#N/A	1.26725	1.6927	5.43037	6.02033	2.67909	6.48692	7.37533	8.10178	7.37143	8.35089	7.73405	4.65797	6.33246	#N/A	20	ENSG00000157557	ETS2	protein_coding	ETS proto-oncogene 2, transcription factor [Source:HGNC Symbol;Acc:HGNC:3489]
LDLRAD3	12.2701	3.07665	7.68946	7.13354	10.5581	#N/A	#N/A	#N/A	#N/A	#N/A	1.01298	11.2966	#N/A	0.994395	1.75139	5.43435	6.31864	3.71243	6.07262	6.7941	9.59484	7.96289	8.78112	10.5673	9.26882	10.0658	#N/A	20	ENSG00000179241	LDLRAD3	protein_coding	low density lipoprotein receptor class A domain containing 3 [Source:HGNC Symbol;Acc:HGNC:27046]
OTULINL	6.45517	1.89249	6.76927	4.94056	8.21423	#N/A	#N/A	#N/A	#N/A	0.774916	#N/A	1.31309	#N/A	0.577164	1.02971	0.855181	0.686333	#N/A	4.67299	5.01345	0.920714	1.165	1.41519	1.14638	1.38531	1.37243	3.2997	20	ENSG00000145569	OTULINL	protein_coding	OTU deubiquitinase with linear linkage specificity like [Source:HGNC Symbol;Acc:HGNC:25629]
CACNA2D3	9.25357	2.71235	9.15622	5.16926	10.3649	#N/A	#N/A	#N/A	#N/A	3.89379	#N/A	8.82786	#N/A	1.25966	1.75144	5.41766	6.81756	1.4701	6.42629	6.45967	9.73221	8.86831	9.86279	9.67799	7.49022	7.49524	#N/A	20	ENSG00000157445	CACNA2D3	protein_coding	calcium voltage-gated channel auxiliary subunit alpha2delta 3 [Source:HGNC Symbol;Acc:HGNC:15460]
ZNF710	2.5202	1.67001	2.29143	2.2296	2.51918	#N/A	#N/A	#N/A	#N/A	#N/A	#N/A	2.68072	#N/A	0.546578	0.694047	1.71033	2.10176	0.803276	2.25552	6.71985	2.48671	2.42603	2.19303	2.70078	2.88694	2.83865	2.07363	20	ENSG00000140548	ZNF710	protein_coding	zinc finger protein 710 [Source:HGNC Symbol;Acc:HGNC:25352]
ST3GAL6	7.06066	3.14824	7.79577	6.50991	7.31706	#N/A	#N/A	#N/A	#N/A	0.957433	#N/A	10.4936	#N/A	1.48863	1.73211	6.1897	6.46672	1.25275	6.55573	4.62983	12.6146	9.30265	11.4816	11.2351	7.69217	9.30253	#N/A	20	ENSG00000064225	ST3GAL6	protein_coding	ST3 beta-galactoside alpha-2,3-sialyltransferase 6 [Source:HGNC Symbol;Acc:HGNC:18080]
ACP3	7.66366	2.8958	11.3363	5.32101	7.7266	#N/A	#N/A	#N/A	#N/A	#N/A	#N/A	10.5109	#N/A	1.47141	1.43307	6.10273	6.56526	2.68618	5.88662	6.16404	10.6998	11.57	9.79106	10.4209	8.60958	9.45691	4.76072	20	ENSG00000014257	ACP3	protein_coding	acid phosphatase 3 [Source:HGNC Symbol;Acc:HGNC:125]
ATP11A	2.53861	1.47159	2.1295	2.26292	2.05998	#N/A	#N/A	#N/A	#N/A	#N/A	#N/A	1.52836	#N/A	0.292665	0.461506	1.7148	1.17308	1.63628	1.82549	5.28389	1.47824	1.18177	1.94805	2.04218	2.76821	2.55548	2.2426	20	ENSG00000068650	ATP11A	protein_coding	ATPase phospholipid transporting 11A [Source:HGNC Symbol;Acc:HGNC:13552]
RNF217	10.8837	3.21776	10.7506	5.92777	8.98327	#N/A	#N/A	#N/A	#N/A	0.991926	#N/A	9.84725	#N/A	1.40547	1.64769	2.34165	2.90174	3.11987	8.79799	5.53056	8.92236	8.56866	9.60791	8.32539	7.66398	6.29265	#N/A	20	ENSG00000146373	RNF217	protein_coding	ring finger protein 217 [Source:HGNC Symbol;Acc:HGNC:21487]
MERTK	11.2872	2.88541	7.66219	4.50516	9.38701	#N/A	#N/A	#N/A	#N/A	#N/A	3.4405	6.859	#N/A	1.06669	1.40156	4.74946	8.04337	2.64461	4.5958	5.3452	8.93859	10.8398	10.5373	9.86927	7.14267	8.38519	#N/A	20	ENSG00000153208	MERTK	protein_coding	MER proto-oncogene, tyrosine kinase [Source:HGNC Symbol;Acc:HGNC:7027]
CYBRD1	8.64358	3.02891	7.62796	7.76373	9.09819	#N/A	#N/A	#N/A	#N/A	#N/A	0.403758	5.65912	#N/A	1.27596	1.64608	0.713192	2.3054	3.13596	6.62702	5.32328	7.12621	6.50854	3.73154	5.43232	4.14522	8.31462	#N/A	20	ENSG00000071967	CYBRD1	protein_coding	cytochrome b reductase 1 [Source:HGNC Symbol;Acc:HGNC:20797]
IQSEC2	10.8221	2.79185	6.12681	4.89105	5.66185	#N/A	#N/A	#N/A	#N/A	#N/A	#N/A	5.21908	#N/A	0.921078	1.56538	4.31737	4.04201	0.907899	4.39681	5.51903	7.03856	6.70849	5.29697	6.95475	4.33951	6.49239	1.57722	20	ENSG00000124313	IQSEC2	protein_coding	IQ motif and Sec7 domain ArfGEF 2 [Source:HGNC Symbol;Acc:HGNC:29059]
SIPA1L2	8.4993	2.312	6.71899	5.4665	9.35378	#N/A	#N/A	#N/A	#N/A	#N/A	0.595125	#N/A	#N/A	1.04467	0.901716	3.27096	3.03123	0.810059	4.75128	4.97855	2.63572	2.38461	2.32206	2.70277	3.36067	5.71404	2.01198	20	ENSG00000116991	SIPA1L2	protein_coding	signal induced proliferation associated 1 like 2 [Source:HGNC Symbol;Acc:HGNC:23800]
RRP12	3.14798	1.6959	2.6804	2.26565	3.017	#N/A	#N/A	#N/A	#N/A	0.253178	0.627041	3.56501	#N/A	#N/A	#N/A	3.07839	3.23299	2.14338	2.04334	3.70885	3.52413	3.61926	4.25488	5.06209	5.04967	3.0484	1.45325	20	ENSG00000052749	RRP12	protein_coding	ribosomal RNA processing 12 homolog [Source:HGNC Symbol;Acc:HGNC:29100]
ZFHX3	2.95818	2.24769	2.23424	2.38056	2.69996	#N/A	#N/A	#N/A	#N/A	#N/A	0.346248	6.42425	#N/A	0.941703	1.40379	3.11877	2.75689	2.07961	5.2894	6.58571	5.39332	5.77917	6.53467	7.15138	6.53783	6.57855	#N/A	20	ENSG00000140836	ZFHX3	protein_coding	zinc finger homeobox 3 [Source:HGNC Symbol;Acc:HGNC:777]
KCNK13	8.34181	3.49451	8.14992	7.33494	6.76297	#N/A	#N/A	#N/A	#N/A	2.54911	#N/A	9.54967	#N/A	1.1086	1.81199	5.65115	4.78381	3.19773	3.18966	5.35842	8.3255	10.6648	8.33019	9.53941	8.55165	8.18128	#N/A	20	ENSG00000152315	KCNK13	protein_coding	potassium two pore domain channel subfamily K member 13 [Source:HGNC Symbol;Acc:HGNC:6275]
SPATA6	3.64964	2.60235	3.21141	2.46336	3.22789	#N/A	#N/A	#N/A	#N/A	#N/A	0.961264	6.06894	#N/A	1.1152	1.13967	4.63536	4.68189	1.58827	5.30952	7.08762	3.09736	5.05575	6.3717	5.63692	5.8831	5.73077	#N/A	20	ENSG00000132122	SPATA6	protein_coding	spermatogenesis associated 6 [Source:HGNC Symbol;Acc:HGNC:18309]
CCDC170	6.92221	3.42683	10.481	4.05451	9.04879	#N/A	#N/A	#N/A	#N/A	#N/A	#N/A	6.45738	#N/A	1.12829	1.77364	4.86725	7.87317	2.75746	4.36651	2.4621	9.47811	6.78655	9.94247	12.9751	7.8803	8.41955	2.14443	20	ENSG00000120262	CCDC170	protein_coding	coiled-coil domain containing 170 [Source:HGNC Symbol;Acc:HGNC:21177]
UPP1	6.40196	1.33686	6.15162	5.36235	9.59336	#N/A	#N/A	#N/A	#N/A	#N/A	1.62505	0.54359	#N/A	0.322531	0.64237	0.35469	1.25756	2.59997	5.4442	3.09823	0.452611	0.940308	0.536037	0.369597	#N/A	2.8901	4.3439	20	ENSG00000183696	UPP1	protein_coding	uridine phosphorylase 1 [Source:HGNC Symbol;Acc:HGNC:12576]
DENND1A	2.19588	1.5628	1.84323	1.90948	1.89891	#N/A	#N/A	#N/A	#N/A	#N/A	#N/A	2.15127	#N/A	0.589846	0.804866	2.0707	1.80118	2.42965	1.17535	8.23563	2.20645	2.16174	2.25827	2.68682	3.15662	2.56368	2.02743	20	ENSG00000119522	DENND1A	protein_coding	DENN domain containing 1A [Source:HGNC Symbol;Acc:HGNC:29324]
TET2	1.789	1.44984	1.36188	0.872608	1.92399	#N/A	#N/A	#N/A	#N/A	#N/A	#N/A	2.3617	#N/A	0.7814	1.00568	1.46042	1.91106	0.784062	1.99528	7.78691	2.53231	2.05733	2.19847	2.62201	3.06344	1.96598	1.54384	20	ENSG00000168769	TET2	protein_coding	tet methylcytosine dioxygenase 2 [Source:HGNC Symbol;Acc:HGNC:25941]
PTGER4	3.97734	1.80196	4.701	4.80632	2.9936	#N/A	#N/A	#N/A	#N/A	#N/A	#N/A	1.48384	#N/A	0.951566	1.17294	1.65611	1.7056	3.42002	3.96439	7.63619	1.1025	0.981601	1.6424	1.03813	1.32253	1.34199	4.71257	20	ENSG00000171522	PTGER4	protein_coding	prostaglandin E receptor 4 [Source:HGNC Symbol;Acc:HGNC:9596]
SMARCD3	7.26119	1.3221	6.25465	7.651	5.78036	#N/A	#N/A	#N/A	#N/A	1.37324	0.986201	2.7509	#N/A	#N/A	0.776517	3.60317	3.77281	1.70189	3.21801	5.1538	2.38349	2.66953	4.11065	4.43079	4.75036	3.76888	#N/A	20	ENSG00000082014	SMARCD3	protein_coding	SWI/SNF related, matrix associated, actin dependent regulator of chromatin, subfamily d, member 3 [Source:HGNC Symbol;Acc:HGNC:11108]
MS4A4A	6.80679	2.55109	10.1213	4.57197	6.6342	#N/A	#N/A	#N/A	#N/A	#N/A	#N/A	9.20147	#N/A	0.994516	0.983505	5.12413	5.31469	1.34391	6.18376	5.17899	13.8549	10.2608	10.2554	8.72266	8.59604	7.90566	1.87518	20	ENSG00000110079	MS4A4A	protein_coding	membrane spanning 4-domains A4A [Source:HGNC Symbol;Acc:HGNC:13371]
QSOX1	3.56208	1.70237	3.87823	2.69035	3.75259	#N/A	#N/A	#N/A	#N/A	0.642598	#N/A	1.69614	#N/A	0.729456	1.11346	1.40713	2.40531	2.44819	2.74889	6.03208	2.72662	2.34136	2.22691	1.83396	1.98325	2.26961	#N/A	20	ENSG00000116260	QSOX1	protein_coding	quiescin sulfhydryl oxidase 1 [Source:HGNC Symbol;Acc:HGNC:9756]
ACER3	2.70654	2.11616	2.50899	2.1874	2.11463	#N/A	#N/A	#N/A	#N/A	#N/A	#N/A	2.31781	#N/A	0.902242	1.11174	2.06563	1.8634	1.84984	2.59914	5.05259	2.76728	2.18734	2.0136	2.41128	2.66271	3.09082	1.32673	20	ENSG00000078124	ACER3	protein_coding	alkaline ceramidase 3 [Source:HGNC Symbol;Acc:HGNC:16066]
SBF2	2.79923	1.61183	2.30996	2.391	2.16173	#N/A	#N/A	#N/A	#N/A	#N/A	0.352053	1.27546	#N/A	0.559059	0.668018	1.78008	2.94921	2.00543	4.29723	7.16991	1.4466	2.34069	2.10866	2.25489	2.75657	3.73659	#N/A	20	ENSG00000133812	SBF2	protein_coding	SET binding factor 2 [Source:HGNC Symbol;Acc:HGNC:2135]
CAPZA2	1.75614	1.38191	1.59423	1.58421	1.63155	#N/A	#N/A	#N/A	#N/A	#N/A	0.607827	1.73251	#N/A	0.942452	1.12812	1.62425	1.66477	1.36637	2.06298	2.10926	1.75024	1.4176	1.67509	1.71932	1.81814	1.59486	#N/A	20	ENSG00000198898	CAPZA2	protein_coding	capping actin protein of muscle Z-line subunit alpha 2 [Source:HGNC Symbol;Acc:HGNC:1490]
ACSS2	3.54772	1.78274	2.87508	2.90061	2.59982	#N/A	#N/A	#N/A	#N/A	0.391162	#N/A	3.00935	#N/A	0.76382	1.36909	4.26609	3.68457	1.56844	3.04114	3.8973	1.4394	2.37936	4.14605	3.36668	4.12401	4.13168	#N/A	20	ENSG00000131069	ACSS2	protein_coding	acyl-CoA synthetase short chain family member 2 [Source:HGNC Symbol;Acc:HGNC:15814]
SH2B3	1.74256	1.22086	1.61358	0.998563	2.03798	#N/A	0.367029	#N/A	#N/A	#N/A	#N/A	1.76502	#N/A	0.605588	0.804408	1.52301	2.43759	#N/A	2.98251	6.32843	1.97397	2.10146	1.85983	2.14953	2.32751	2.06333	2.11888	20	ENSG00000111252	SH2B3	protein_coding	SH2B adaptor protein 3 [Source:HGNC Symbol;Acc:HGNC:29605]
PRLR	9.78217	2.84608	9.71721	4.95222	7.92962	#N/A	#N/A	#N/A	#N/A	1.19609	2.92189	8.71607	#N/A	#N/A	#N/A	5.402	6.94732	2.28786	7.65704	4.64015	8.37507	9.86092	9.2687	9.74134	7.55761	7.29501	4.2438	20	ENSG00000113494	PRLR	protein_coding	prolactin receptor [Source:HGNC Symbol;Acc:HGNC:9446]
FKBP15	2.11005	1.48902	1.67983	1.89217	1.80356	#N/A	#N/A	#N/A	#N/A	#N/A	#N/A	1.73639	#N/A	0.635249	0.899656	1.64816	1.61053	0.979486	3.18247	5.7293	1.72652	1.66662	1.73398	1.81738	2.13422	1.82744	1.52634	20	ENSG00000119321	FKBP15	protein_coding	FKBP prolyl isomerase family member 15 [Source:HGNC Symbol;Acc:HGNC:23397]
LYST	2.04354	1.57211	1.54192	1.9235	1.34292	#N/A	#N/A	#N/A	#N/A	#N/A	0.689725	2.45005	#N/A	0.843577	0.961211	1.5386	2.31171	3.03218	4.81135	6.45464	3.65117	3.09869	1.76998	2.5434	2.62406	#N/A	3.38636	20	ENSG00000143669	LYST	protein_coding	lysosomal trafficking regulator [Source:HGNC Symbol;Acc:HGNC:1968]
CCL3#277632	6.85142	3.17019	7.7178	5.27335	8.42249	#N/A	#N/A	#N/A	#N/A	3.07448	2.48275	6.76823	#N/A	1.08065	2.19781	#N/A	1.30087	2.65307	6.02004	4.71047	9.73586	7.67817	2.77158	2.49293	1.24734	5.49528	#N/A	20	ENSG00000277632	CCL3	protein_coding	C-C motif chemokine ligand 3 [Source:HGNC Symbol;Acc:HGNC:10627]
FAM20C#177706	6.14175	2.2568	6.71375	4.49823	8.17215	#N/A	#N/A	#N/A	#N/A	1.14494	#N/A	9.09164	#N/A	0.697287	1.65825	4.25589	3.8669	2.64897	5.12063	5.16248	6.49439	5.71188	7.30362	7.33826	6.10953	7.72121	#N/A	20	ENSG00000177706	FAM20C	protein_coding	FAM20C golgi associated secretory pathway kinase [Source:HGNC Symbol;Acc:HGNC:22140]
HTR7	10.0245	3.88881	7.54781	6.6868	6.07913	#N/A	1.4043	#N/A	#N/A	#N/A	#N/A	8.90718	#N/A	1.85883	2.4211	6.58613	6.64298	4.00563	7.74094	4.18134	9.73511	6.50524	12.2669	11.9161	7.66127	7.49095	#N/A	20	ENSG00000148680	HTR7	protein_coding	5-hydroxytryptamine receptor 7 [Source:HGNC Symbol;Acc:HGNC:5302]
PHC2	3.08638	1.86832	3.44908	3.72059	3.46359	#N/A	#N/A	#N/A	#N/A	0.553903	#N/A	2.2267	#N/A	1.19877	1.52694	2.01417	2.64761	1.90054	3.37859	4.29343	2.46245	2.39187	2.23687	2.22446	1.6521	2.86053	#N/A	20	ENSG00000134686	PHC2	protein_coding	polyhomeotic homolog 2 [Source:HGNC Symbol;Acc:HGNC:3183]
TMEM164	1.92217	1.16519	1.53399	1.98931	1.22561	#N/A	#N/A	#N/A	#N/A	#N/A	0.395908	0.767293	#N/A	0.535724	1.03979	1.61509	1.95826	1.67306	2.78431	7.6659	1.49408	1.32409	1.84832	1.86266	2.11806	1.90415	#N/A	20	ENSG00000157600	TMEM164	protein_coding	transmembrane protein 164 [Source:HGNC Symbol;Acc:HGNC:26217]
GNAQ	6.90789	2.22635	6.90484	6.76744	7.42578	#N/A	#N/A	#N/A	#N/A	0.151743	#N/A	1.9921	#N/A	0.541028	1.03219	2.81783	1.9536	0.700297	4.60591	6.53513	0.878802	0.824992	2.94461	2.02829	2.94035	0.727783	#N/A	20	ENSG00000156052	GNAQ	protein_coding	G protein subunit alpha q [Source:HGNC Symbol;Acc:HGNC:4390]
TRPS1	3.41146	1.66106	2.61484	2.69087	2.32287	#N/A	#N/A	#N/A	#N/A	0.973103	#N/A	2.68649	#N/A	0.779382	1.02433	2.44172	2.46978	2.18694	4.02069	7.09575	1.83374	1.95064	1.78536	2.00155	2.578	#N/A	1.91822	20	ENSG00000104447	TRPS1	protein_coding	transcriptional repressor GATA binding 1 [Source:HGNC Symbol;Acc:HGNC:12340]
PIWIL4	5.59762	1.94591	4.80346	3.17031	5.58677	#N/A	#N/A	#N/A	#N/A	#N/A	0.686282	2.79366	#N/A	0.971113	1.57108	1.95413	2.22022	2.01515	4.38303	4.64082	2.53933	2.13599	2.10482	2.77479	3.37119	2.3524	#N/A	20	ENSG00000134627	PIWIL4	protein_coding	piwi like RNA-mediated gene silencing 4 [Source:HGNC Symbol;Acc:HGNC:18444]
PICALM	1.69284	0.934847	1.21126	1.06862	1.62659	#N/A	#N/A	#N/A	#N/A	#N/A	#N/A	1.10062	#N/A	0.334638	0.493902	0.555242	1.07494	1.01307	1.73732	6.8573	1.3138	0.779381	0.409003	0.939475	1.23039	1.38598	0.858602	20	ENSG00000073921	PICALM	protein_coding	phosphatidylinositol binding clathrin assembly protein [Source:HGNC Symbol;Acc:HGNC:15514]
NEAT1	3.68806	1.66231	2.99747	2.07213	4.32558	#N/A	#N/A	#N/A	#N/A	#N/A	1.31288	2.5022	#N/A	#N/A	0.385184	1.94008	2.18273	2.91126	1.99167	8.64483	2.31316	1.50721	2.26346	2.66765	3.0608	2.41039	1.24027	20	ENSG00000245532	NEAT1	lncRNA	nuclear paraspeckle assembly transcript 1 [Source:HGNC Symbol;Acc:HGNC:30815]
RCOR1	1.42179	0.926934	1.15359	0.877217	1.27693	#N/A	#N/A	#N/A	#N/A	#N/A	#N/A	1.43186	#N/A	0.550635	0.667281	1.53878	1.30808	1.11826	1.7664	6.94641	1.57061	1.61472	1.72829	2.00206	2.15887	1.54579	1.34153	20	ENSG00000089902	RCOR1	protein_coding	REST corepressor 1 [Source:HGNC Symbol;Acc:HGNC:17441]
JAK2	2.06642	1.5269	1.64513	1.36801	1.76337	#N/A	#N/A	#N/A	#N/A	#N/A	#N/A	2.30008	#N/A	0.747795	0.995186	1.9453	2.10614	0.586016	1.42965	6.78688	2.46416	2.08282	2.06449	2.47561	2.95713	2.01404	1.10068	20	ENSG00000096968	JAK2	protein_coding	Janus kinase 2 [Source:HGNC Symbol;Acc:HGNC:6192]
CTNNA1	1.63277	1.68419	1.53823	1.20935	1.69053	#N/A	#N/A	#N/A	#N/A	#N/A	0.289938	2.59536	#N/A	1.01831	0.955617	1.76993	2.42281	1.65307	1.26125	5.10145	3.51187	2.05967	1.86561	2.29268	2.43985	3.9077	#N/A	20	ENSG00000044115	CTNNA1	protein_coding	catenin alpha 1 [Source:HGNC Symbol;Acc:HGNC:2509]
FAM151B	5.52459	2.23403	4.70339	4.31149	4.68742	#N/A	#N/A	#N/A	#N/A	0.610734	#N/A	5.19268	#N/A	1.13911	1.31192	4.11675	3.69524	1.76417	1.58162	4.20917	3.42166	2.93334	4.16685	4.42317	5.04498	2.91101	#N/A	20	ENSG00000152380	FAM151B	protein_coding	family with sequence similarity 151 member B [Source:HGNC Symbol;Acc:HGNC:33716]
ZC3H12C	9.53973	2.63117	6.44429	6.35876	4.94718	#N/A	#N/A	#N/A	#N/A	2.26009	#N/A	8.4297	#N/A	1.44763	1.38092	4.44775	6.36909	2.30814	1.9202	2.47977	5.55917	1.97431	6.98271	5.66261	5.26826	5.17017	#N/A	20	ENSG00000149289	ZC3H12C	protein_coding	zinc finger CCCH-type containing 12C [Source:HGNC Symbol;Acc:HGNC:29362]
FRY	3.88904	1.86909	3.54924	3.71308	4.02085	#N/A	#N/A	#N/A	#N/A	#N/A	0.635958	1.84594	#N/A	0.612526	0.835037	1.5577	2.09565	2.81315	4.23758	7.48226	1.19706	0.619525	2.66216	1.93064	2.86536	3.83315	#N/A	20	ENSG00000073910	FRY	protein_coding	FRY microtubule binding protein [Source:HGNC Symbol;Acc:HGNC:20367]
SMPDL3A	7.25442	3.02398	5.31736	2.99686	7.50458	#N/A	#N/A	#N/A	#N/A	#N/A	3.8361	8.53666	#N/A	1.58785	1.97229	6.566	4.59967	3.29427	7.26509	2.71855	13.2155	9.57137	12.1207	9.38868	10.054	6.9225	#N/A	20	ENSG00000172594	SMPDL3A	protein_coding	sphingomyelin phosphodiesterase acid like 3A [Source:HGNC Symbol;Acc:HGNC:17389]
MEG3	7.10105	3.10577	5.91214	0.860956	5.35156	4.92804	2.44485	0.200981	#N/A	#N/A	5.49602	0.807261	#N/A	#N/A	#N/A	5.92343	1.5936	6.06425	0.575901	0.506669	10.923	7.80437	7.75598	8.49688	8.10058	#N/A	#N/A	20	ENSG00000214548	MEG3	lncRNA	maternally expressed 3 [Source:HGNC Symbol;Acc:HGNC:14575]
RTN3	2.29389	1.69624	2.18222	1.76906	2.69936	#N/A	#N/A	#N/A	#N/A	#N/A	0.980756	1.68128	#N/A	0.711703	1.03429	1.6729	0.895312	1.10765	1.26269	2.68588	1.67465	1.56037	1.79429	1.55907	1.73227	1.16301	#N/A	20	ENSG00000133318	RTN3	protein_coding	reticulon 3 [Source:HGNC Symbol;Acc:HGNC:10469]
RIN3	2.234	1.43373	2.44011	#N/A	2.15437	#N/A	#N/A	0.359783	#N/A	#N/A	#N/A	1.86442	#N/A	0.563406	0.815934	0.453011	2.26307	2.9109	4.00212	5.6608	2.86223	2.84971	1.33364	2.18385	1.92905	2.7242	1.961	20	ENSG00000100599	RIN3	protein_coding	Ras and Rab interactor 3 [Source:HGNC Symbol;Acc:HGNC:18751]
RPS6KA4	2.97863	2.3314	3.05128	2.59161	3.55249	#N/A	#N/A	#N/A	#N/A	1.39575	#N/A	1.96587	#N/A	1.2125	1.65561	2.03907	2.17995	#N/A	3.14032	5.67451	2.65016	2.27502	2.33979	1.98047	1.85716	3.08826	3.4553	20	ENSG00000162302	RPS6KA4	protein_coding	ribosomal protein S6 kinase A4 [Source:HGNC Symbol;Acc:HGNC:10433]
LOXL3	7.14901	2.35326	4.03463	3.71241	7.59429	#N/A	#N/A	#N/A	#N/A	#N/A	0.58874	5.00971	#N/A	#N/A	1.09139	3.93162	4.58426	2.55736	7.24864	2.5395	7.70479	7.34609	7.90612	6.79102	6.77402	6.92796	2.58196	20	ENSG00000115318	LOXL3	protein_coding	lysyl oxidase like 3 [Source:HGNC Symbol;Acc:HGNC:13869]
TMTC2	3.99025	1.79334	2.90882	3.7973	4.34782	#N/A	#N/A	#N/A	#N/A	#N/A	#N/A	2.09198	#N/A	0.597703	1.12538	4.22744	2.65083	2.69547	1.47095	9.23071	2.05725	1.58312	3.95471	3.29683	4.95157	2.43642	2.13891	20	ENSG00000179104	TMTC2	protein_coding	transmembrane O-mannosyltransferase targeting cadherins 2 [Source:HGNC Symbol;Acc:HGNC:25440]
ARAP3	7.2014	2.0327	5.59908	6.40402	7.98928	#N/A	#N/A	#N/A	#N/A	#N/A	1.60332	1.85073	#N/A	0.753657	1.17088	1.75071	3.30004	2.60922	4.29409	2.72235	3.98838	3.20769	2.14624	3.27436	2.29663	0.859802	#N/A	20	ENSG00000120318	ARAP3	protein_coding	ArfGAP with RhoGAP domain, ankyrin repeat and PH domain 3 [Source:HGNC Symbol;Acc:HGNC:24097]
PSEN1	1.19034	0.938512	0.973384	1.04066	1.05399	#N/A	#N/A	#N/A	#N/A	#N/A	#N/A	1.47402	#N/A	0.388362	0.50741	1.23602	1.68056	0.759567	1.12706	4.88038	1.2351	1.22472	1.43393	1.60683	2.02468	1.07108	1.07959	20	ENSG00000080815	PSEN1	protein_coding	presenilin 1 [Source:HGNC Symbol;Acc:HGNC:9508]
ANKS1A	1.51096	1.00752	1.28887	1.52725	1.76913	#N/A	#N/A	#N/A	#N/A	#N/A	#N/A	1.20217	#N/A	0.382321	0.534231	1.21857	2.09977	0.878949	1.14091	5.33503	1.10338	1.116	1.07518	1.30126	1.68135	1.61672	0.931187	20	ENSG00000064999	ANKS1A	protein_coding	ankyrin repeat and sterile alpha motif domain containing 1A [Source:HGNC Symbol;Acc:HGNC:20961]
SPTLC2	1.44455	1.29898	1.28984	1.38524	1.15229	#N/A	#N/A	#N/A	#N/A	0.17939	#N/A	1.72449	#N/A	0.75839	1.0288	1.38847	1.83192	1.21031	2.92117	7.27016	1.96922	2.02457	1.77666	1.98233	2.27062	1.98406	#N/A	20	ENSG00000100596	SPTLC2	protein_coding	serine palmitoyltransferase long chain base subunit 2 [Source:HGNC Symbol;Acc:HGNC:11278]
UBE2R2	1.32261	0.840403	1.06702	1.22248	0.970088	#N/A	#N/A	#N/A	#N/A	#N/A	0.344369	1.47339	#N/A	0.304704	0.440014	0.953594	0.68106	1.03634	1.63982	4.52532	1.07938	0.991782	1.18082	1.40438	1.64197	0.746394	#N/A	20	ENSG00000107341	UBE2R2	protein_coding	ubiquitin conjugating enzyme E2 R2 [Source:HGNC Symbol;Acc:HGNC:19907]
CSGALNACT2	1.79939	1.07979	1.49077	1.96651	1.80097	#N/A	#N/A	#N/A	#N/A	#N/A	#N/A	1.34407	#N/A	0.4944	0.697348	0.9876	0.855557	1.30956	1.49459	4.89791	0.980453	0.667378	0.972759	1.10218	1.45735	0.423782	2.15611	20	ENSG00000169826	CSGALNACT2	protein_coding	chondroitin sulfate N-acetylgalactosaminyltransferase 2 [Source:HGNC Symbol;Acc:HGNC:24292]
USP3	1.21855	0.73454	0.844047	1.08881	0.929258	#N/A	#N/A	#N/A	#N/A	#N/A	#N/A	1.0013	#N/A	0.250578	0.441455	1.22554	1.26095	1.51094	1.03802	7.86781	0.345579	0.555513	1.04655	1.02045	1.51837	0.963989	2.31348	20	ENSG00000140455	USP3	protein_coding	ubiquitin specific peptidase 3 [Source:HGNC Symbol;Acc:HGNC:12626]
TM6SF1	7.3354	2.26561	5.74728	4.69029	8.1004	#N/A	#N/A	#N/A	#N/A	1.19445	#N/A	4.73376	#N/A	0.914681	1.78063	0.407625	1.88912	2.85094	4.24875	1.77505	5.26741	3.60267	2.17904	2.85151	3.23793	4.85875	#N/A	20	ENSG00000136404	TM6SF1	protein_coding	transmembrane 6 superfamily member 1 [Source:HGNC Symbol;Acc:HGNC:11860]
SNX27	1.65854	1.34998	1.47921	1.61481	1.45392	#N/A	#N/A	#N/A	#N/A	#N/A	0.600001	1.30887	#N/A	0.742254	1.0611	1.4079	1.72182	1.73574	2.05994	5.56656	1.29949	1.2705	1.32224	1.49413	1.70281	1.94159	#N/A	20	ENSG00000143376	SNX27	protein_coding	sorting nexin 27 [Source:HGNC Symbol;Acc:HGNC:20073]
WWC2	6.78097	1.67506	6.27109	4.63564	6.52489	#N/A	#N/A	#N/A	#N/A	#N/A	0.696494	0.745512	#N/A	0.544767	1.07668	1.22437	3.12747	3.35395	5.14301	6.08042	1.10107	2.31169	1.99285	2.01265	2.90146	4.60044	#N/A	20	ENSG00000151718	WWC2	protein_coding	WW and C2 domain containing 2 [Source:HGNC Symbol;Acc:HGNC:24148]
TIAM1	7.46872	2.0121	7.98345	7.67714	6.89461	#N/A	#N/A	#N/A	#N/A	#N/A	0.808991	1.39196	#N/A	0.711505	0.865954	3.1558	1.39482	2.91535	5.06486	6.80431	0.976708	#N/A	4.41282	2.36735	3.67947	1.93316	2.7522	20	ENSG00000156299	TIAM1	protein_coding	TIAM Rac1 associated GEF 1 [Source:HGNC Symbol;Acc:HGNC:11805]
DIAPH2	1.33536	1.07256	0.996372	0.857508	0.962756	#N/A	#N/A	#N/A	#N/A	#N/A	#N/A	1.29284	#N/A	0.504494	0.638686	1.53533	0.971569	0.880143	3.04589	4.98607	1.25269	1.02437	1.12758	1.41945	1.90521	1.25961	1.21563	20	ENSG00000147202	DIAPH2	protein_coding	diaphanous related formin 2 [Source:HGNC Symbol;Acc:HGNC:2877]
MICAL2	6.38505	2.76027	8.54588	5.76527	9.21118	#N/A	#N/A	#N/A	#N/A	2.29067	#N/A	1.02353	#N/A	0.56334	1.29328	2.11697	2.17779	2.85337	4.67572	4.29366	3.09578	1.60376	1.75172	2.37847	2.30597	1.47224	#N/A	20	ENSG00000133816	MICAL2	protein_coding	microtubule associated monooxygenase, calponin and LIM domain containing 2 [Source:HGNC Symbol;Acc:HGNC:24693]
FOXO3	1.98126	1.16525	1.95879	1.39324	2.05448	#N/A	#N/A	#N/A	#N/A	#N/A	0.780868	1.31965	#N/A	0.426245	0.731103	1.21348	2.15475	1.4369	1.29405	6.09976	1.69681	1.52007	1.21704	1.52333	1.78309	2.35716	#N/A	20	ENSG00000118689	FOXO3	protein_coding	forkhead box O3 [Source:HGNC Symbol;Acc:HGNC:3821]
RCN3	7.10004	2.55792	9.06525	3.42306	7.29362	#N/A	#N/A	#N/A	#N/A	#N/A	#N/A	8.15517	#N/A	0.522294	0.961675	4.11559	2.44801	1.48899	3.25686	3.68296	5.22456	4.38941	7.01426	7.7463	5.90798	6.71009	2.1167	20	ENSG00000142552	RCN3	protein_coding	reticulocalbin 3 [Source:HGNC Symbol;Acc:HGNC:21145]
JARID2	1.67887	0.984763	1.48325	1.46738	0.764461	#N/A	#N/A	#N/A	#N/A	0.684706	#N/A	1.37274	#N/A	0.352354	0.720062	0.884764	1.54999	0.745969	1.47456	7.23114	1.61638	1.82324	1.45261	1.88067	2.1108	1.49926	#N/A	20	ENSG00000008083	JARID2	protein_coding	jumonji and AT-rich interaction domain containing 2 [Source:HGNC Symbol;Acc:HGNC:6196]
PVR	6.91035	2.76625	5.53175	5.95051	7.4802	#N/A	#N/A	#N/A	#N/A	#N/A	1.0838	5.22592	#N/A	1.32868	1.01257	2.81732	2.95135	2.60084	3.50488	3.54912	7.43557	6.34975	6.01404	6.65693	5.58917	6.65549	#N/A	20	ENSG00000073008	PVR	protein_coding	PVR cell adhesion molecule [Source:HGNC Symbol;Acc:HGNC:9705]
YPEL2	1.63835	1.49159	1.57981	1.30652	1.42678	#N/A	#N/A	#N/A	#N/A	#N/A	1.3308	2.01552	#N/A	0.59064	0.792551	1.99712	2.46077	2.26651	2.59875	4.12261	1.37531	1.08297	2.22694	2.07636	2.42185	1.54247	#N/A	20	ENSG00000175155	YPEL2	protein_coding	yippee like 2 [Source:HGNC Symbol;Acc:HGNC:18326]
CPQ	3.20875	1.53863	2.7453	1.86473	2.28719	#N/A	#N/A	#N/A	#N/A	#N/A	#N/A	0.998671	#N/A	0.327809	0.651743	0.556333	1.93191	1.18274	4.27114	9.36846	1.00839	1.2781	0.939731	1.24301	1.67269	2.76786	1.26559	20	ENSG00000104324	CPQ	protein_coding	carboxypeptidase Q [Source:HGNC Symbol;Acc:HGNC:16910]
ANKRD50	6.07886	3.59971	7.01478	5.11703	5.3273	#N/A	#N/A	#N/A	#N/A	#N/A	0.584843	9.14927	#N/A	2.07057	2.57817	7.31099	7.15548	2.26937	8.07073	4.68032	9.48463	10.2264	12.7226	10.0012	6.41565	7.90521	#N/A	20	ENSG00000151458	ANKRD50	protein_coding	ankyrin repeat domain containing 50 [Source:HGNC Symbol;Acc:HGNC:29223]
CD86	2.6968	2.7632	2.99002	1.25538	4.34855	#N/A	#N/A	#N/A	#N/A	#N/A	#N/A	9.63356	#N/A	1.35425	1.58612	6.40606	7.24924	3.46584	4.19141	9.43338	11.8623	11.2974	10.127	10.7937	8.85352	9.06121	5.44136	20	ENSG00000114013	CD86	protein_coding	CD86 molecule [Source:HGNC Symbol;Acc:HGNC:1705]
NADK	1.4725	1.59037	1.45515	1.6482	1.59141	#N/A	#N/A	#N/A	#N/A	#N/A	1.18545	2.21379	#N/A	0.878864	0.992309	1.83987	2.35882	#N/A	2.35271	7.22131	3.14031	2.73832	2.68903	3.22619	2.55887	2.95292	3.49761	20	ENSG00000008130	NADK	protein_coding	NAD kinase [Source:HGNC Symbol;Acc:HGNC:29831]
FPR3	8.72462	5.62227	8.83321	5.47968	5.03229	#N/A	#N/A	#N/A	#N/A	3.16373	#N/A	7.5563	#N/A	2.8021	2.37203	6.50517	5.83069	3.50718	6.19514	3.53986	12.6183	8.93589	11.3077	8.71637	6.91145	6.12236	#N/A	20	ENSG00000187474	FPR3	protein_coding	formyl peptide receptor 3 [Source:HGNC Symbol;Acc:HGNC:3828]
EMP1	8.83233	2.96516	8.85431	5.4087	7.22167	#N/A	#N/A	#N/A	#N/A	3.09578	#N/A	8.05395	#N/A	1.29983	0.921607	6.1455	2.27819	3.02691	6.18233	3.35377	7.85279	6.65114	7.34942	8.80034	6.18286	6.16214	#N/A	20	ENSG00000134531	EMP1	protein_coding	epithelial membrane protein 1 [Source:HGNC Symbol;Acc:HGNC:3333]
SRGAP2B	2.04725	1.75235	1.94218	0.667771	2.19209	#N/A	#N/A	#N/A	#N/A	#N/A	#N/A	2.9438	#N/A	0.823402	0.984006	2.6643	0.956442	0.61404	1.59048	6.18538	2.41601	1.70263	2.43908	2.59492	2.85217	2.37593	3.41957	20	ENSG00000196369	SRGAP2B	protein_coding	SLIT-ROBO Rho GTPase activating protein 2B [Source:HGNC Symbol;Acc:HGNC:35237]
OSBPL11	1.15248	1.24592	1.04276	1.2966	0.943688	#N/A	#N/A	#N/A	#N/A	#N/A	0.249839	2.29774	#N/A	1.00768	0.939034	2.09894	1.85311	1.08554	2.46999	8.0696	2.19768	2.0592	2.09967	2.36212	2.38861	2.34467	#N/A	20	ENSG00000144909	OSBPL11	protein_coding	oxysterol binding protein like 11 [Source:HGNC Symbol;Acc:HGNC:16397]
SCLT1	2.06884	1.32486	1.54656	1.55626	1.84016	#N/A	#N/A	#N/A	#N/A	#N/A	#N/A	2.02928	#N/A	0.555032	0.739085	0.885042	0.72158	1.22569	1.92834	6.91827	1.92979	1.64738	1.479	1.94264	2.26531	1.46664	2.08968	20	ENSG00000151466	SCLT1	protein_coding	sodium channel and clathrin linker 1 [Source:HGNC Symbol;Acc:HGNC:26406]
ASAP1	1.5952	1.12043	1.35594	0.871548	1.65495	#N/A	#N/A	#N/A	#N/A	#N/A	#N/A	1.68425	#N/A	0.473777	0.749045	1.95738	1.46249	2.03682	2.76022	4.90899	1.18433	1.26154	1.87064	1.72293	2.17879	2.22543	1.47572	20	ENSG00000153317	ASAP1	protein_coding	ArfGAP with SH3 domain, ankyrin repeat and PH domain 1 [Source:HGNC Symbol;Acc:HGNC:2720]
INSR	5.55783	2.61775	4.60999	2.55434	4.25069	#N/A	#N/A	#N/A	0.63359	#N/A	#N/A	7.92995	#N/A	0.953691	1.30073	5.31982	4.71637	0.905371	1.46894	3.88551	6.93781	7.40563	8.74489	8.95484	7.19004	6.65614	#N/A	20	ENSG00000171105	INSR	protein_coding	insulin receptor [Source:HGNC Symbol;Acc:HGNC:6091]
SDC2	8.57218	2.67829	6.64769	5.38588	7.51148	#N/A	#N/A	#N/A	#N/A	1.87193	#N/A	7.59018	#N/A	0.788197	1.30238	4.70111	5.41976	2.37221	5.79962	3.37788	10.0468	6.81767	7.13469	8.59235	9.19245	3.42092	#N/A	20	ENSG00000169439	SDC2	protein_coding	syndecan 2 [Source:HGNC Symbol;Acc:HGNC:10659]
SHTN1	7.96078	3.41175	7.75536	5.45802	10.9173	#N/A	#N/A	#N/A	#N/A	1.32662	#N/A	9.03869	#N/A	1.61115	2.22442	6.45415	6.19164	#N/A	5.25138	4.567	11.7108	10.1854	12.5009	10.732	8.38484	10.3595	2.3894	20	ENSG00000187164	SHTN1	protein_coding	shootin 1 [Source:HGNC Symbol;Acc:HGNC:29319]
SOX4	2.08799	1.63424	2.15163	1.31773	1.28379	0.922938	#N/A	#N/A	#N/A	#N/A	0.547813	7.6346	#N/A	1.484	2.08717	2.33076	3.97719	#N/A	2.52222	6.12719	4.55262	4.36379	6.31021	5.78416	4.26649	3.65119	#N/A	20	ENSG00000124766	SOX4	protein_coding	SRY-box transcription factor 4 [Source:HGNC Symbol;Acc:HGNC:11200]
NACC2	6.62454	1.91924	6.30813	4.81098	6.77117	#N/A	#N/A	#N/A	#N/A	#N/A	0.982711	1.8774	#N/A	#N/A	0.706353	1.33033	3.07915	2.71927	4.74907	5.31373	2.63256	2.6404	1.56775	2.27111	2.18035	3.95692	1.84588	20	ENSG00000148411	NACC2	protein_coding	NACC family member 2 [Source:HGNC Symbol;Acc:HGNC:23846]
ADAMTSL4	6.17439	2.78372	6.11843	6.86616	5.47086	#N/A	#N/A	#N/A	#N/A	#N/A	1.09606	5.30418	#N/A	0.829094	1.01077	4.29075	5.09818	1.82101	2.54449	5.07915	6.2819	6.24059	5.93066	6.29116	5.16978	3.50567	#N/A	20	ENSG00000143382	ADAMTSL4	protein_coding	ADAMTS like 4 [Source:HGNC Symbol;Acc:HGNC:19706]
AGO4	2.04872	1.14253	1.83778	1.35404	1.78636	#N/A	#N/A	#N/A	#N/A	#N/A	#N/A	0.373964	#N/A	0.430074	0.642303	0.844634	1.61682	1.22906	2.32397	6.4352	1.11099	0.987742	0.527022	0.899445	1.224	1.79723	0.941141	20	ENSG00000134698	AGO4	protein_coding	argonaute RISC component 4 [Source:HGNC Symbol;Acc:HGNC:18424]
CCDC69	1.22461	0.818556	1.39685	0.839184	1.05083	#N/A	#N/A	#N/A	#N/A	0.448322	0.981742	1.30695	#N/A	0.493051	0.793401	0.428726	1.17874	#N/A	0.770524	7.67804	1.16985	1.01618	0.91514	1.13319	0.792727	1.34437	#N/A	20	ENSG00000198624	CCDC69	protein_coding	coiled-coil domain containing 69 [Source:HGNC Symbol;Acc:HGNC:24487]
TLE4	1.49082	0.81442	1.03458	1.61388	1.17888	#N/A	#N/A	#N/A	#N/A	#N/A	0.3156	0.626592	#N/A	#N/A	0.45315	0.328016	1.00143	1.53384	0.745798	5.59141	0.529421	0.874318	0.77829	0.821083	1.28764	0.980077	1.09423	20	ENSG00000106829	TLE4	protein_coding	TLE family member 4, transcriptional corepressor [Source:HGNC Symbol;Acc:HGNC:11840]
STK17B	1.75192	1.29534	1.68679	1.06851	1.3714	#N/A	#N/A	#N/A	#N/A	#N/A	#N/A	1.43857	#N/A	0.694674	0.793585	2.22064	2.55437	1.25828	2.38397	8.14281	1.12227	1.25034	1.97921	1.62846	1.96057	2.28083	2.24962	20	ENSG00000081320	STK17B	protein_coding	serine/threonine kinase 17b [Source:HGNC Symbol;Acc:HGNC:11396]
PLD3	1.46512	1.00959	1.47614	1.43143	1.5195	#N/A	#N/A	#N/A	#N/A	0.892158	#N/A	1.16531	#N/A	0.553905	0.559603	0.797802	2.28009	1.63088	0.98736	3.83464	0.982143	1.14579	1.10376	0.969632	1.11335	1.70567	#N/A	20	ENSG00000105223	PLD3	protein_coding	phospholipase D family member 3 [Source:HGNC Symbol;Acc:HGNC:17158]
DENND5A	2.17655	1.39135	1.93989	1.759	2.21845	#N/A	#N/A	#N/A	#N/A	#N/A	0.589206	3.27183	#N/A	0.44562	0.649593	4.11331	3.61947	1.852	4.37725	9.06174	0.97705	1.90163	4.63428	2.75835	3.84242	2.61502	#N/A	20	ENSG00000184014	DENND5A	protein_coding	DENN domain containing 5A [Source:HGNC Symbol;Acc:HGNC:19344]
KCTD15	5.38118	2.59409	4.82092	4.03252	5.14179	#N/A	#N/A	#N/A	#N/A	#N/A	0.760056	2.86079	#N/A	1.19566	1.21035	4.92483	2.38879	3.08604	4.73868	3.62904	2.60204	2.44894	5.40401	3.11814	3.17617	6.50752	#N/A	20	ENSG00000153885	KCTD15	protein_coding	potassium channel tetramerization domain containing 15 [Source:HGNC Symbol;Acc:HGNC:23297]
USP32	1.26705	0.929009	0.864408	0.94792	1.16396	#N/A	#N/A	#N/A	#N/A	#N/A	#N/A	1.51774	#N/A	0.41752	0.577459	1.19362	1.27529	0.790028	2.38754	4.93335	1.28044	1.21847	1.2801	1.57673	2.01119	1.67544	1.10865	20	ENSG00000170832	USP32	protein_coding	ubiquitin specific peptidase 32 [Source:HGNC Symbol;Acc:HGNC:19143]
SCARB2	1.73242	1.32656	1.53068	2.1644	1.72903	#N/A	#N/A	0.743269	#N/A	#N/A	0.718439	1.28963	#N/A	0.802908	0.899124	1.83113	1.89845	#N/A	1.13513	4.22875	1.27859	1.70307	1.81324	1.70565	2.20261	3.03145	#N/A	20	ENSG00000138760	SCARB2	protein_coding	scavenger receptor class B member 2 [Source:HGNC Symbol;Acc:HGNC:1665]
TMEM150B	8.77696	2.56442	8.46244	5.4068	6.61409	#N/A	#N/A	#N/A	#N/A	1.12018	2.79158	3.90881	#N/A	0.785011	#N/A	4.11205	5.39654	2.20031	6.22855	2.15958	7.37193	8.76818	6.81132	8.5337	6.77275	6.13913	#N/A	20	ENSG00000180061	TMEM150B	protein_coding	transmembrane protein 150B [Source:HGNC Symbol;Acc:HGNC:34415]
ADGRE5	2.30539	1.05825	2.10581	0.677011	3.8119	#N/A	#N/A	#N/A	#N/A	#N/A	0.697503	0.919284	#N/A	#N/A	0.338495	0.448062	1.15274	1.35415	2.51743	5.84773	1.05363	1.3234	0.748179	0.879526	1.07307	1.39031	2.61685	20	ENSG00000123146	ADGRE5	protein_coding	adhesion G protein-coupled receptor E5 [Source:HGNC Symbol;Acc:HGNC:1711]
MANBA	1.05563	1.0421	0.812108	0.544787	0.62001	#N/A	#N/A	#N/A	#N/A	#N/A	#N/A	2.29209	#N/A	0.722519	0.767486	2.11293	2.30335	1.32718	2.95726	5.4787	2.08147	2.26005	2.31821	2.50819	2.85699	1.89304	2.01548	20	ENSG00000109323	MANBA	protein_coding	mannosidase beta [Source:HGNC Symbol;Acc:HGNC:6831]
SORT1	8.20145	3.99498	8.95222	5.68866	7.62115	#N/A	#N/A	#N/A	#N/A	#N/A	0.711322	8.08421	#N/A	1.53042	1.68957	6.21293	5.84973	1.49285	4.49568	2.54435	10.4688	9.94964	9.90322	10.0186	10.1435	9.96028	#N/A	20	ENSG00000134243	SORT1	protein_coding	sortilin 1 [Source:HGNC Symbol;Acc:HGNC:11186]
PLCB2	4.00742	1.6418	4.31313	2.79883	3.7924	#N/A	#N/A	#N/A	#N/A	#N/A	#N/A	1.69891	#N/A	0.509219	0.822837	0.901051	2.49894	2.31018	5.09259	5.161	1.94077	1.7962	1.31833	1.69905	1.69758	2.11319	1.86916	20	ENSG00000137841	PLCB2	protein_coding	phospholipase C beta 2 [Source:HGNC Symbol;Acc:HGNC:9055]
SNX30	2.77606	1.93571	2.73456	1.80086	2.0616	#N/A	#N/A	#N/A	#N/A	#N/A	#N/A	1.57652	#N/A	0.94153	1.20814	2.83752	3.22145	2.34974	2.90799	5.44596	2.45345	2.1446	2.17283	2.48929	2.70602	3.43833	2.40185	20	ENSG00000148158	SNX30	protein_coding	sorting nexin family member 30 [Source:HGNC Symbol;Acc:HGNC:23685]
SLC8A1	10.3725	3.69708	9.22975	8.78063	9.59117	#N/A	#N/A	#N/A	#N/A	#N/A	#N/A	9.98593	#N/A	1.21384	1.47032	6.85407	9.13443	3.26646	7.7768	8.31396	11.8948	10.7849	11.0491	10.9452	12.2981	9.63443	4.32775	20	ENSG00000183023	SLC8A1	protein_coding	solute carrier family 8 member A1 [Source:HGNC Symbol;Acc:HGNC:11068]
SH3BP4	4.44819	2.20914	4.49058	5.82239	2.64697	1.01783	#N/A	#N/A	#N/A	4.47508	#N/A	8.27618	#N/A	2.68723	2.03251	3.83093	2.89163	#N/A	6.81002	3.3475	8.18472	7.38783	7.74565	9.18161	7.22577	6.50492	#N/A	20	ENSG00000130147	SH3BP4	protein_coding	SH3 domain binding protein 4 [Source:HGNC Symbol;Acc:HGNC:10826]
AGFG1	0.903273	0.632665	0.639108	0.857739	0.569528	#N/A	#N/A	#N/A	#N/A	#N/A	#N/A	0.957017	#N/A	0.347614	0.380708	0.813416	0.901789	1.31482	1.27242	4.54823	0.598111	0.616875	0.777126	0.90225	1.31399	1.11209	1.29529	20	ENSG00000173744	AGFG1	protein_coding	ArfGAP with FG repeats 1 [Source:HGNC Symbol;Acc:HGNC:5175]
HK1	1.23958	0.837475	1.06377	1.582	1.87537	#N/A	#N/A	#N/A	#N/A	#N/A	0.264746	0.633639	#N/A	0.314067	0.475398	1.14335	1.14632	1.8683	2.11595	2.47896	0.844298	0.751927	0.918746	1.01911	1.2294	1.15083	#N/A	20	ENSG00000156515	HK1	protein_coding	hexokinase 1 [Source:HGNC Symbol;Acc:HGNC:4922]
ZNF503	6.466	3.63396	5.11826	5.22303	6.86466	#N/A	#N/A	#N/A	#N/A	2.41899	#N/A	7.3682	#N/A	1.73215	2.27826	6.40305	2.94041	1.84572	5.88868	2.92513	8.08965	8.51821	11.1684	10.7548	5.98566	5.84325	#N/A	20	ENSG00000165655	ZNF503	protein_coding	zinc finger protein 503 [Source:HGNC Symbol;Acc:HGNC:23589]
GNB4	1.22425	1.63085	1.16943	1.37503	#N/A	0.294578	0.692432	#N/A	#N/A	#N/A	#N/A	7.68843	#N/A	1.50218	1.52261	4.77026	3.48597	0.965312	2.40745	7.49745	6.84419	5.40434	7.53229	8.13396	6.47006	2.60282	#N/A	20	ENSG00000114450	GNB4	protein_coding	G protein subunit beta 4 [Source:HGNC Symbol;Acc:HGNC:20731]
ARHGEF40	7.48935	3.67704	10.534	7.71533	9.07444	#N/A	#N/A	#N/A	#N/A	2.1572	#N/A	6.14454	#N/A	0.67773	1.37313	5.05558	4.90238	2.53449	5.92092	5.6055	7.68601	7.07899	8.73289	10.5037	8.74505	6.10585	#N/A	20	ENSG00000165801	ARHGEF40	protein_coding	Rho guanine nucleotide exchange factor 40 [Source:HGNC Symbol;Acc:HGNC:25516]
HOOK3	0.875007	0.754447	0.781962	0.685981	0.894742	#N/A	#N/A	#N/A	#N/A	#N/A	#N/A	1.07485	#N/A	0.466577	0.556045	0.915385	1.05031	0.706295	1.37676	4.34714	0.965977	0.875873	1.01078	1.1059	1.32446	0.977471	0.81696	20	ENSG00000168172	HOOK3	protein_coding	hook microtubule tethering protein 3 [Source:HGNC Symbol;Acc:HGNC:23576]
EPHB2	6.38409	2.65135	6.41658	5.23313	4.71269	#N/A	#N/A	#N/A	#N/A	1.14301	2.6001	5.63545	#N/A	#N/A	#N/A	4.42398	5.52355	2.40222	6.12261	1.64569	6.76129	5.96485	6.50469	6.56661	6.16556	5.88566	2.13191	20	ENSG00000133216	EPHB2	protein_coding	EPH receptor B2 [Source:HGNC Symbol;Acc:HGNC:3393]
FGD4	4.45137	3.10643	4.79201	1.04142	4.68873	#N/A	#N/A	#N/A	#N/A	#N/A	#N/A	8.59689	#N/A	1.12582	1.23434	6.48082	9.55477	3.47231	4.49264	7.31434	10.7562	10.3514	10.1371	10.9607	10.3027	7.52109	3.4713	20	ENSG00000139132	FGD4	protein_coding	FYVE, RhoGEF and PH domain containing 4 [Source:HGNC Symbol;Acc:HGNC:19125]
CARD19	2.1947	1.44865	2.418	2.07232	2.98288	#N/A	#N/A	#N/A	0.988002	0.678318	#N/A	1.35768	#N/A	0.851371	1.43484	1.70476	1.61035	1.41258	2.32093	#N/A	1.19385	0.709661	1.20461	1.02639	0.582888	1.80885	#N/A	20	ENSG00000165233	CARD19	protein_coding	caspase recruitment domain family member 19 [Source:HGNC Symbol;Acc:HGNC:28148]
NPTN	1.13935	0.78	1.01088	0.989659	1.38731	#N/A	#N/A	#N/A	#N/A	#N/A	0.374108	1.1193	#N/A	0.565859	0.67483	0.880165	0.813237	1.33947	1.79941	1.65966	1.22076	0.808985	0.751975	0.892026	1.05643	#N/A	0.948958	20	ENSG00000156642	NPTN	protein_coding	neuroplastin [Source:HGNC Symbol;Acc:HGNC:17867]
EIF3A	0.837112	0.849011	1.01747	1.48096	1.48818	0.328655	0.658017	#N/A	#N/A	0.357608	#N/A	0.695839	#N/A	0.598087	0.649808	0.695585	#N/A	1.18435	0.65443	6.26666	0.485924	#N/A	0.591736	0.391976	0.489684	#N/A	1.1749	20	ENSG00000107581	EIF3A	protein_coding	eukaryotic translation initiation factor 3 subunit A [Source:HGNC Symbol;Acc:HGNC:3271]
COP1	0.982239	0.693405	0.580588	0.815246	0.780361	#N/A	#N/A	#N/A	#N/A	#N/A	#N/A	0.755108	#N/A	0.26081	0.330899	0.799379	0.700109	0.875203	1.38486	6.96521	0.696081	0.639008	0.712078	0.949127	1.38105	0.861523	1.16191	20	ENSG00000143207	COP1	protein_coding	COP1 E3 ubiquitin ligase [Source:HGNC Symbol;Acc:HGNC:17440]
KDM6B	1.58331	1.32354	1.62819	1.54597	1.57698	#N/A	#N/A	#N/A	#N/A	0.772134	#N/A	1.65503	#N/A	#N/A	0.780418	2.44263	3.60941	2.11704	3.36077	4.28048	1.2825	1.75614	2.29382	1.81263	2.27935	2.26805	2.27864	20	ENSG00000132510	KDM6B	protein_coding	lysine demethylase 6B [Source:HGNC Symbol;Acc:HGNC:29012]
AMPD2	2.51527	2.05814	2.66667	2.03983	3.2928	#N/A	#N/A	#N/A	#N/A	#N/A	#N/A	1.97517	#N/A	0.662647	1.13674	2.77099	2.09714	2.89214	3.45392	2.82286	2.21627	2.424	3.35087	2.69377	2.34536	2.53248	3.17371	20	ENSG00000116337	AMPD2	protein_coding	adenosine monophosphate deaminase 2 [Source:HGNC Symbol;Acc:HGNC:469]
VPS37C	3.22276	1.74152	2.8039	2.12082	3.38792	#N/A	#N/A	#N/A	#N/A	#N/A	0.696222	3.74582	#N/A	0.572318	0.931156	3.06533	4.19648	2.09227	2.12863	5.8442	3.39481	3.58851	4.0636	4.9221	4.18532	3.49589	#N/A	20	ENSG00000167987	VPS37C	protein_coding	VPS37C subunit of ESCRT-I [Source:HGNC Symbol;Acc:HGNC:26097]
MIR23AHG#267519	6.47277	1.69183	6.08477	5.70899	6.61616	#N/A	#N/A	#N/A	#N/A	1.34517	0.556507	4.34178	#N/A	#N/A	#N/A	3.23075	4.65568	1.92561	4.85982	4.868	5.34698	4.42988	5.15443	6.96158	7.18668	5.63904	2.3326	20	ENSG00000267519	MIR23AHG	lncRNA	miR-23a/27a/24-2 cluster host gene [Source:HGNC Symbol;Acc:HGNC:27620]
CPM	2.60384	1.58419	2.85741	1.90392	1.63717	#N/A	#N/A	#N/A	#N/A	0.732048	#N/A	5.50073	#N/A	0.906136	1.58887	4.59633	2.66105	2.66176	3.18875	5.64303	5.01173	4.83899	8.41378	6.50856	11.3731	4.49656	#N/A	20	ENSG00000135678	CPM	protein_coding	carboxypeptidase M [Source:HGNC Symbol;Acc:HGNC:2311]
#284882	3.28183	2.42818	3.62567	3.34213	3.28903	#N/A	#N/A	#N/A	#N/A	#N/A	#N/A	8.55288	#N/A	1.06909	1.29123	4.62311	4.06758	2.42356	2.76073	2.8326	7.92772	7.46828	7.83248	9.44181	7.12291	5.4966	2.42001	20	ENSG00000284882		lncRNA	novel transcript
GNAI3	1.03986	1.09627	0.938152	0.883779	1.43195	#N/A	#N/A	#N/A	#N/A	#N/A	#N/A	0.847529	#N/A	0.567425	0.795399	0.884709	0.84534	1.20651	1.67183	5.50761	1.39953	1.10676	0.925084	1.04602	0.986349	1.48739	1.56604	20	ENSG00000065135	GNAI3	protein_coding	G protein subunit alpha i3 [Source:HGNC Symbol;Acc:HGNC:4387]
RRAGD	4.40947	2.34002	4.04123	1.99513	4.78672	#N/A	#N/A	#N/A	#N/A	#N/A	1.44227	3.9463	#N/A	1.03579	1.21171	5.19407	5.70675	1.20291	2.49721	1.5077	1.92105	2.77467	5.06908	3.37925	4.49965	3.23931	#N/A	20	ENSG00000025039	RRAGD	protein_coding	Ras related GTP binding D [Source:HGNC Symbol;Acc:HGNC:19903]
ATP1B3	2.51104	1.5992	2.42446	1.71357	2.7901	#N/A	#N/A	#N/A	#N/A	#N/A	#N/A	1.56373	#N/A	0.684278	0.799514	1.08751	0.64823	1.31724	1.75379	5.23833	2.08132	1.67205	1.26506	1.20467	1.55114	1.31114	1.15842	20	ENSG00000069849	ATP1B3	protein_coding	ATPase Na+/K+ transporting subunit beta 3 [Source:HGNC Symbol;Acc:HGNC:806]
STX3	2.37382	1.72336	2.34476	3.18777	2.17622	#N/A	#N/A	#N/A	#N/A	1.59222	#N/A	1.55849	#N/A	0.817607	1.33614	2.46555	2.70462	1.64968	4.24597	3.19801	1.88386	1.65139	2.04096	2.00155	2.40014	3.42537	#N/A	20	ENSG00000166900	STX3	protein_coding	syntaxin 3 [Source:HGNC Symbol;Acc:HGNC:11438]
MNT	1.70127	1.16365	1.40744	1.65392	2.05421	#N/A	#N/A	#N/A	#N/A	#N/A	#N/A	1.49682	#N/A	0.291415	0.680954	1.38391	1.30751	1.07983	1.76424	3.89179	1.61612	1.76885	1.87415	1.84338	1.48037	3.07299	1.3634	20	ENSG00000070444	MNT	protein_coding	MAX network transcriptional repressor [Source:HGNC Symbol;Acc:HGNC:7188]
IL31RA	8.07091	2.28942	8.02122	4.76702	5.85318	#N/A	#N/A	#N/A	#N/A	3.00184	2.12616	3.9194	#N/A	1.15692	#N/A	5.95018	4.77931	2.70328	5.23138	2.01657	9.46247	8.09656	10.9577	10.401	8.26324	5.21573	#N/A	20	ENSG00000164509	IL31RA	protein_coding	interleukin 31 receptor A [Source:HGNC Symbol;Acc:HGNC:18969]
DENND3	1.28807	1.11502	0.895577	0.941946	1.03838	#N/A	#N/A	#N/A	#N/A	#N/A	#N/A	1.80196	#N/A	0.502994	0.650355	0.695105	1.78596	2.81758	1.41659	4.4407	3.65897	2.77287	1.88316	2.38535	2.58567	3.11495	1.8101	20	ENSG00000105339	DENND3	protein_coding	DENN domain containing 3 [Source:HGNC Symbol;Acc:HGNC:29134]
PHF20L1	1.19328	0.686319	1.14975	1.06196	1.004	#N/A	#N/A	#N/A	#N/A	0.196614	#N/A	0.511273	#N/A	0.295258	0.508581	0.237934	0.794914	0.705431	1.07368	2.27824	0.425627	0.569004	0.360068	0.501002	0.742303	0.673543	#N/A	20	ENSG00000129292	PHF20L1	protein_coding	PHD finger protein 20 like 1 [Source:HGNC Symbol;Acc:HGNC:24280]
NBPF19	2.40798	1.06997	3.38042	2.87053	2.92573	#N/A	#N/A	#N/A	#N/A	#N/A	1.12107	1.16774	#N/A	#N/A	0.802659	0.97393	1.59053	1.27889	4.8978	5.06303	0.855506	1.26224	0.959546	0.937185	1.12806	2.02428	1.45311	20	ENSG00000271383	NBPF19	protein_coding	NBPF member 19 [Source:HGNC Symbol;Acc:HGNC:31999]
NLN	2.54991	1.7645	1.82959	2.4927	1.72893	#N/A	#N/A	#N/A	#N/A	#N/A	0.974727	4.8617	#N/A	1.16757	1.4346	5.33096	3.3219	3.22915	2.0674	6.62985	3.33741	4.5402	6.6564	5.14148	5.50248	4.93671	#N/A	20	ENSG00000123213	NLN	protein_coding	neurolysin [Source:HGNC Symbol;Acc:HGNC:16058]
CALCOCO2	1.05997	1.1301	1.13899	0.916113	0.935297	#N/A	#N/A	#N/A	#N/A	#N/A	0.65855	1.23872	#N/A	0.633483	0.828333	0.918307	1.67099	0.90395	1.41593	3.41298	1.13017	0.723833	1.05594	0.917333	0.760307	1.04507	#N/A	20	ENSG00000136436	CALCOCO2	protein_coding	calcium binding and coiled-coil domain 2 [Source:HGNC Symbol;Acc:HGNC:29912]
GAS2L1	6.02341	3.45677	8.21954	5.09421	4.46466	#N/A	#N/A	#N/A	#N/A	1.50621	1.06978	5.12131	#N/A	2.10389	2.24321	5.31997	3.42299	3.0832	3.62018	#N/A	7.04499	8.33843	8.81283	6.58089	4.86869	5.55321	#N/A	20	ENSG00000185340	GAS2L1	protein_coding	growth arrest specific 2 like 1 [Source:HGNC Symbol;Acc:HGNC:16955]
TNFRSF10C	7.88409	2.58087	7.90007	4.65138	6.17106	#N/A	#N/A	#N/A	#N/A	#N/A	1.03606	6.74445	#N/A	1.18007	1.8519	7.24376	4.79734	1.97822	5.05763	1.97423	6.53373	8.03498	10.8241	10.3296	8.37766	5.10855	#N/A	20	ENSG00000173535	TNFRSF10C	protein_coding	TNF receptor superfamily member 10c [Source:HGNC Symbol;Acc:HGNC:11906]
ESRRA	1.43055	1.13411	1.75862	1.25375	1.23347	#N/A	#N/A	#N/A	#N/A	#N/A	0.562453	1.3203	#N/A	0.531734	0.553015	1.10345	1.81714	1.26165	1.07535	3.08421	1.645	1.48788	1.25959	1.5448	1.36267	1.22552	#N/A	20	ENSG00000173153	ESRRA	protein_coding	estrogen related receptor alpha [Source:HGNC Symbol;Acc:HGNC:3471]
SOCS6	4.01831	2.7323	3.63285	3.64927	2.68987	#N/A	#N/A	#N/A	#N/A	2.46665	#N/A	3.226	#N/A	1.03709	1.50141	0.975405	1.40899	0.959403	1.90507	4.68079	3.7228	4.64243	3.10391	3.9877	3.48305	4.32013	#N/A	20	ENSG00000170677	SOCS6	protein_coding	suppressor of cytokine signaling 6 [Source:HGNC Symbol;Acc:HGNC:16833]
CSNK1A1	0.864703	0.756148	0.880635	0.851153	1.17778	#N/A	#N/A	#N/A	#N/A	0.253936	#N/A	0.895264	#N/A	0.399218	0.54964	0.791069	0.923027	0.598455	0.981902	6.07231	0.560081	0.546303	0.664474	0.636496	0.758901	0.585428	#N/A	20	ENSG00000113712	CSNK1A1	protein_coding	casein kinase 1 alpha 1 [Source:HGNC Symbol;Acc:HGNC:2451]
STK32B	6.32411	1.813	2.2277	2.4468	2.64964	#N/A	#N/A	#N/A	#N/A	2.13542	1.83319	5.40477	#N/A	0.659049	1.33642	3.1287	5.06641	#N/A	2.25057	1.54409	5.93955	4.27018	4.7934	6.01036	4.12185	4.2058	#N/A	20	ENSG00000152953	STK32B	protein_coding	serine/threonine kinase 32B [Source:HGNC Symbol;Acc:HGNC:14217]
CCPG1	0.994105	0.523555	0.718982	0.655859	0.96315	0.156133	#N/A	#N/A	#N/A	#N/A	0.805246	0.714855	#N/A	0.357149	0.589526	0.365657	1.09458	1.55346	#N/A	1.70649	0.632665	0.621704	0.374254	0.472416	0.722493	1.13805	#N/A	20	ENSG00000260916	CCPG1	protein_coding	cell cycle progression 1 [Source:HGNC Symbol;Acc:HGNC:24227]
SIGLEC7	5.5351	2.87531	9.06374	6.00073	7.5705	#N/A	#N/A	#N/A	#N/A	1.23144	#N/A	8.12594	#N/A	1.75669	2.24025	#N/A	2.56156	3.68558	6.92173	3.86185	8.84831	6.36537	3.90226	4.661	4.1266	6.88469	2.23466	20	ENSG00000168995	SIGLEC7	protein_coding	sialic acid binding Ig like lectin 7 [Source:HGNC Symbol;Acc:HGNC:10876]
HEATR3	1.90009	1.06375	1.45179	1.74676	1.75526	#N/A	#N/A	#N/A	#N/A	#N/A	#N/A	1.34647	#N/A	0.499086	0.786908	0.966521	1.49898	0.6168	1.9689	3.96946	1.24927	1.17196	1.14644	1.46783	1.69932	1.43344	2.12492	20	ENSG00000155393	HEATR3	protein_coding	HEAT repeat containing 3 [Source:HGNC Symbol;Acc:HGNC:26087]
KLHL2	1.11993	0.747532	0.907634	0.597298	0.547777	#N/A	#N/A	#N/A	#N/A	#N/A	0.420558	1.29834	#N/A	0.292324	0.552373	0.906503	0.736013	1.71912	1.8554	4.96126	0.903712	0.848814	0.995029	1.29351	1.61326	#N/A	1.73861	20	ENSG00000109466	KLHL2	protein_coding	kelch like family member 2 [Source:HGNC Symbol;Acc:HGNC:6353]
GFRA2	5.40441	2.22164	8.37091	5.14683	5.05238	#N/A	#N/A	#N/A	#N/A	#N/A	#N/A	4.2582	#N/A	0.846034	1.11388	2.88597	2.7927	2.2657	3.69254	2.61476	2.72722	1.77488	2.99436	3.56384	2.8074	4.41034	1.25301	20	ENSG00000168546	GFRA2	protein_coding	GDNF family receptor alpha 2 [Source:HGNC Symbol;Acc:HGNC:4244]
DLG4	4.63427	2.01675	4.44187	2.06155	3.20562	#N/A	#N/A	#N/A	#N/A	0.877542	#N/A	3.6759	#N/A	0.75526	1.10247	3.2533	2.68647	1.14441	5.72682	1.18091	2.40595	3.55493	3.78088	4.82909	4.11995	2.43814	#N/A	20	ENSG00000132535	DLG4	protein_coding	discs large MAGUK scaffold protein 4 [Source:HGNC Symbol;Acc:HGNC:2903]
DOCK1	6.27679	2.01632	4.79126	1.9566	5.0759	#N/A	3.72125	#N/A	#N/A	2.07162	#N/A	5.43938	#N/A	1.01362	2.40962	3.45211	5.15022	#N/A	3.95314	1.97577	5.78402	5.2255	5.53164	6.90015	4.4717	3.44494	#N/A	20	ENSG00000150760	DOCK1	protein_coding	dedicator of cytokinesis 1 [Source:HGNC Symbol;Acc:HGNC:2987]
SUSD6	0.933098	0.65805	0.845666	0.693708	0.715188	#N/A	#N/A	#N/A	#N/A	#N/A	#N/A	1.14828	#N/A	0.497568	0.704532	0.699939	1.37009	0.843593	1.85006	8.60801	1.33799	1.14893	1.1198	1.38941	1.53047	1.73858	1.93332	20	ENSG00000100647	SUSD6	protein_coding	sushi domain containing 6 [Source:HGNC Symbol;Acc:HGNC:19956]
SPNS1	1.58326	1.21826	1.44111	1.30166	1.31085	#N/A	#N/A	#N/A	#N/A	#N/A	0.467499	1.39325	#N/A	0.457753	0.621416	0.710439	1.15467	1.29577	1.52525	#N/A	0.84095	1.02314	0.756826	0.726401	0.945276	0.99084	1.621	20	ENSG00000169682	SPNS1	protein_coding	sphingolipid transporter 1 (putative) [Source:HGNC Symbol;Acc:HGNC:30621]
MICU1	1.18338	0.598535	0.826287	0.934354	0.765883	#N/A	#N/A	#N/A	#N/A	#N/A	0.668321	0.830232	#N/A	0.200607	0.355735	1.14865	1.13538	0.969159	1.23227	4.23759	0.758513	0.758731	0.92441	1.09105	1.35793	1.36153	#N/A	20	ENSG00000107745	MICU1	protein_coding	mitochondrial calcium uptake 1 [Source:HGNC Symbol;Acc:HGNC:1530]
SLC44A1	1.20523	0.60423	1.06002	1.74825	0.981972	#N/A	#N/A	#N/A	#N/A	0.657426	0.816127	1.34043	#N/A	0.72899	0.699558	1.36575	1.60795	1.1746	#N/A	3.46868	0.983402	1.23013	1.65695	1.44383	1.95757	3.40458	#N/A	20	ENSG00000070214	SLC44A1	protein_coding	solute carrier family 44 member 1 [Source:HGNC Symbol;Acc:HGNC:18798]
TK2	3.79727	2.27166	5.30489	2.93675	4.239	#N/A	#N/A	#N/A	#N/A	0.536575	#N/A	2.18431	#N/A	1.14039	1.60728	1.59138	2.33138	1.63275	1.38146	6.03478	2.93782	2.533	2.43925	2.38025	2.42408	2.61937	#N/A	20	ENSG00000166548	TK2	protein_coding	thymidine kinase 2 [Source:HGNC Symbol;Acc:HGNC:11831]
CLCN5	2.42189	1.93426	2.26232	1.61079	2.09743	#N/A	#N/A	#N/A	#N/A	0.574853	#N/A	3.52715	#N/A	0.989914	1.14832	2.91987	1.6652	#N/A	2.72226	5.71254	3.40873	3.61826	3.45105	4.0402	3.4578	3.33241	1.74774	20	ENSG00000171365	CLCN5	protein_coding	chloride voltage-gated channel 5 [Source:HGNC Symbol;Acc:HGNC:2023]
TUBA1A	1.83107	1.73437	2.05741	2.3319	2.13469	#N/A	#N/A	#N/A	#N/A	#N/A	#N/A	2.00449	#N/A	0.723353	0.87088	2.64649	2.27388	2.68261	3.84567	6.85101	1.57529	1.82166	2.43264	1.78927	1.75697	2.31498	2.74507	20	ENSG00000167552	TUBA1A	protein_coding	tubulin alpha 1a [Source:HGNC Symbol;Acc:HGNC:20766]
PADI2	5.42932	2.95552	5.59934	6.57257	7.84689	#N/A	#N/A	#N/A	#N/A	3.6111	#N/A	6.68077	#N/A	1.00719	1.5778	4.33863	3.87817	1.92681	7.42692	3.95713	9.15506	9.77485	8.90611	11.9546	7.63661	5.23936	#N/A	20	ENSG00000117115	PADI2	protein_coding	peptidyl arginine deiminase 2 [Source:HGNC Symbol;Acc:HGNC:18341]
USP15	1.33595	0.669376	0.835661	0.952189	1.01783	#N/A	#N/A	#N/A	#N/A	0.206608	#N/A	0.902661	#N/A	0.265786	0.391662	1.05199	1.11305	0.346353	1.60534	8.42711	0.560475	#N/A	0.971814	1.02342	1.57477	0.833484	1.04015	20	ENSG00000135655	USP15	protein_coding	ubiquitin specific peptidase 15 [Source:HGNC Symbol;Acc:HGNC:12613]
ITPRID2	2.88528	1.72147	2.93178	2.6869	2.88157	#N/A	#N/A	#N/A	#N/A	#N/A	0.376491	3.00778	#N/A	0.949906	1.36553	2.4001	1.4827	1.46362	1.94973	2.63066	2.80789	2.68935	2.82603	2.91804	2.87972	1.19439	#N/A	20	ENSG00000138434	ITPRID2	protein_coding	ITPR interacting domain containing 2 [Source:HGNC Symbol;Acc:HGNC:11319]
KBTBD11#176595	4.48952	1.53311	5.38979	3.11433	3.93082	#N/A	#N/A	#N/A	#N/A	1.11119	0.711877	1.36243	#N/A	1.02984	1.17876	2.83525	#N/A	1.55478	4.05783	2.42763	0.615956	0.993146	3.72673	1.85049	2.04959	2.69794	#N/A	20	ENSG00000176595	KBTBD11	protein_coding	kelch repeat and BTB domain containing 11 [Source:HGNC Symbol;Acc:HGNC:29104]
GDAP2	1.27002	0.792261	0.989934	0.653125	0.988724	#N/A	#N/A	#N/A	#N/A	#N/A	#N/A	1.12642	#N/A	0.598547	0.674736	0.998308	1.23941	0.974044	0.944564	6.82216	1.07314	0.910631	0.943032	1.0412	1.27564	0.717846	1.77053	20	ENSG00000196505	GDAP2	protein_coding	ganglioside induced differentiation associated protein 2 [Source:HGNC Symbol;Acc:HGNC:18010]
PHAF1	1.52686	0.936498	1.39605	1.73206	1.65144	#N/A	#N/A	#N/A	#N/A	#N/A	0.490606	1.36296	#N/A	0.458274	0.828826	1.32964	1.52352	1.0176	1.16422	5.6199	1.10541	1.07812	1.2851	1.44595	1.74015	2.11035	#N/A	20	ENSG00000125149	PHAF1	protein_coding	phagosome assembly factor 1 [Source:HGNC Symbol;Acc:HGNC:29564]
TM9SF4	1.20396	0.798865	0.900248	1.02098	0.942934	#N/A	#N/A	#N/A	#N/A	#N/A	0.24714	0.839915	#N/A	0.282077	0.5577	1.02104	1.21239	1.04946	1.22699	4.51779	0.876307	1.03811	0.993992	1.05651	1.40161	0.956585	#N/A	20	ENSG00000101337	TM9SF4	protein_coding	transmembrane 9 superfamily member 4 [Source:HGNC Symbol;Acc:HGNC:30797]
GPR162	7.61055	3.00388	7.50942	4.20662	5.94584	#N/A	#N/A	#N/A	#N/A	0.819232	#N/A	6.39334	#N/A	1.56237	1.37599	5.31331	3.14853	2.03006	4.14005	1.59219	9.20479	7.69294	10.1531	10.173	6.17363	4.85227	#N/A	20	ENSG00000250510	GPR162	protein_coding	G protein-coupled receptor 162 [Source:HGNC Symbol;Acc:HGNC:16693]
FCHO2	2.34	1.27291	1.57181	1.08729	1.77553	#N/A	#N/A	#N/A	#N/A	#N/A	0.621111	0.827424	#N/A	0.493486	0.575483	0.386357	2.09613	1.52606	3.52813	4.8778	2.69542	2.49858	0.73213	1.83255	1.54018	3.24791	#N/A	20	ENSG00000157107	FCHO2	protein_coding	FCH and mu domain containing endocytic adaptor 2 [Source:HGNC Symbol;Acc:HGNC:25180]
CTBS	1.17884	1.2084	1.28125	1.19403	1.15305	#N/A	#N/A	#N/A	#N/A	#N/A	0.855506	1.34138	#N/A	0.776262	1.00714	1.58938	1.87686	1.09356	2.14977	6.50467	1.0244	1.01374	1.5044	1.31219	1.68267	1.03409	#N/A	20	ENSG00000117151	CTBS	protein_coding	chitobiase [Source:HGNC Symbol;Acc:HGNC:2496]
CTIF#134030	1.93638	1.17244	1.54076	1.50186	1.62288	#N/A	#N/A	#N/A	#N/A	0.571474	#N/A	1.01058	#N/A	0.539511	1.02325	1.46837	2.79533	1.02854	1.04317	3.77255	3.2392	2.83053	1.91925	2.64085	2.83321	4.15032	#N/A	20	ENSG00000134030	CTIF	protein_coding	cap binding complex dependent translation initiation factor [Source:HGNC Symbol;Acc:HGNC:23925]
CPEB2	1.3646	1.1798	1.07508	0.790199	1.39369	#N/A	#N/A	#N/A	#N/A	#N/A	#N/A	0.957298	#N/A	0.54933	0.488408	0.898183	1.4504	1.4792	1.0408	6.71815	1.31815	0.758248	0.797243	1.12126	1.46635	1.51225	1.05206	20	ENSG00000137449	CPEB2	protein_coding	cytoplasmic polyadenylation element binding protein 2 [Source:HGNC Symbol;Acc:HGNC:21745]
CDC42EP4	5.2158	2.27719	6.04352	5.75765	7.78946	#N/A	#N/A	#N/A	#N/A	#N/A	1.23295	5.77174	#N/A	1.28284	1.81745	4.53281	3.38525	2.54191	3.3711	3.93586	6.83135	9.05699	6.77303	7.5448	6.30519	6.09314	#N/A	20	ENSG00000179604	CDC42EP4	protein_coding	CDC42 effector protein 4 [Source:HGNC Symbol;Acc:HGNC:17147]
AZI2	1.4885	1.07853	1.71144	1.48175	1.356	#N/A	#N/A	#N/A	#N/A	#N/A	0.876483	0.60764	#N/A	0.634382	0.636377	0.819738	1.05485	0.818871	1.25626	4.23133	0.763303	0.804035	0.628311	0.823249	0.926627	0.807529	#N/A	20	ENSG00000163512	AZI2	protein_coding	5-azacytidine induced 2 [Source:HGNC Symbol;Acc:HGNC:24002]
SETD7	1.48075	1.57204	1.34194	2.71027	0.960615	#N/A	#N/A	#N/A	#N/A	0.243488	#N/A	0.814725	#N/A	1.01035	0.92931	4.61909	3.10738	0.75715	2.06961	4.79063	1.45891	0.797226	4.53779	2.55266	3.57935	3.68162	#N/A	20	ENSG00000145391	SETD7	protein_coding	SET domain containing 7, histone lysine methyltransferase [Source:HGNC Symbol;Acc:HGNC:30412]
FCAR#186431	8.83848	3.54118	7.73998	7.23757	8.24951	#N/A	#N/A	#N/A	#N/A	1.89524	2.89602	6.89458	#N/A	#N/A	#N/A	4.43689	7.20159	2.93324	6.21161	7.5995	8.04654	6.60258	9.65084	9.03176	10.2532	6.55801	3.63387	20	ENSG00000186431	FCAR	protein_coding	Fc alpha receptor [Source:HGNC Symbol;Acc:HGNC:3608]
DGKG	1.18548	1.47273	1.22238	#N/A	3.3197	#N/A	#N/A	#N/A	#N/A	#N/A	0.584796	9.26604	#N/A	0.848938	1.12774	5.24847	9.71926	3.17518	4.47908	4.6965	8.18638	7.95082	8.57827	9.93482	7.79024	7.84609	1.9279	20	ENSG00000058866	DGKG	protein_coding	diacylglycerol kinase gamma [Source:HGNC Symbol;Acc:HGNC:2853]
LATS2	5.19945	2.34568	5.44934	3.79385	4.91436	#N/A	#N/A	#N/A	#N/A	0.496066	#N/A	0.854488	#N/A	0.703205	1.2916	0.672405	2.06515	1.64773	2.84816	3.20804	4.46146	3.62139	1.96883	3.2604	3.15578	3.68095	#N/A	20	ENSG00000150457	LATS2	protein_coding	large tumor suppressor kinase 2 [Source:HGNC Symbol;Acc:HGNC:6515]
YTHDF3	0.954169	0.723275	0.715496	0.471525	0.813277	#N/A	#N/A	#N/A	#N/A	#N/A	#N/A	0.701965	#N/A	0.410662	0.558999	0.618271	0.8575	0.469373	0.948608	4.96664	0.848686	0.684751	0.677523	0.883215	1.16973	0.688053	0.871475	20	ENSG00000185728	YTHDF3	protein_coding	YTH N6-methyladenosine RNA binding protein 3 [Source:HGNC Symbol;Acc:HGNC:26465]
PLBD1-AS1	4.44959	2.93759	4.23374	2.34801	6.59231	#N/A	#N/A	#N/A	#N/A	1.29949	#N/A	7.25913	#N/A	2.2548	2.18611	5.56069	5.20937	2.44901	5.75454	2.01546	9.55175	8.33572	10.7264	10.607	8.86798	5.77973	#N/A	20	ENSG00000256751	PLBD1-AS1	lncRNA	PLBD1 antisense RNA 1 [Source:HGNC Symbol;Acc:HGNC:51143]
#270640	5.61378	1.9348	6.19145	3.89989	7.56404	#N/A	#N/A	#N/A	#N/A	0.917809	#N/A	#N/A	#N/A	0.747133	1.19797	0.820095	1.40523	2.04626	3.66204	3.1712	2.86751	2.03719	1.61234	1.87604	2.14879	7.13579	2.2216	20	ENSG00000270640		lncRNA	novel transcript, sense intronic to FOSL2
LIMCH1	3.77785	2.9584	3.46295	4.84899	3.12656	#N/A	#N/A	#N/A	#N/A	4.73179	#N/A	5.63462	#N/A	1.97668	2.49989	4.75939	5.13502	3.13301	5.79665	2.608	7.28629	5.85545	6.72063	5.9052	5.89409	5.57924	#N/A	20	ENSG00000064042	LIMCH1	protein_coding	LIM and calponin homology domains 1 [Source:HGNC Symbol;Acc:HGNC:29191]
STK38L	1.35191	1.06993	0.852979	1.02867	1.71917	#N/A	#N/A	#N/A	#N/A	0.299015	#N/A	1.59814	#N/A	0.762624	1.12716	1.76094	2.14419	0.760954	#N/A	7.63797	1.56891	1.40492	1.70656	1.77769	1.88394	1.8756	1.61563	20	ENSG00000211455	STK38L	protein_coding	serine/threonine kinase 38 like [Source:HGNC Symbol;Acc:HGNC:17848]
PDXK	1.44289	1.12304	1.45039	2.27686	2.00279	#N/A	#N/A	#N/A	#N/A	#N/A	0.966959	1.15646	#N/A	0.535721	0.666405	1.72904	1.45944	1.43286	#N/A	4.70211	1.38324	1.44833	1.82868	1.691	1.79028	1.13727	1.71423	20	ENSG00000160209	PDXK	protein_coding	pyridoxal kinase [Source:HGNC Symbol;Acc:HGNC:8819]
PSTPIP1	1.73241	0.774111	1.76621	1.82034	2.03319	#N/A	#N/A	#N/A	#N/A	1.24001	0.723831	0.611262	#N/A	0.255363	0.448754	#N/A	0.750959	1.56102	3.38194	4.07072	0.702469	0.521928	0.228263	0.32526	#N/A	0.863405	2.23854	20	ENSG00000140368	PSTPIP1	protein_coding	proline-serine-threonine phosphatase interacting protein 1 [Source:HGNC Symbol;Acc:HGNC:9580]
SAMSN1	2.78066	1.69562	2.50689	2.65305	4.19094	#N/A	#N/A	#N/A	#N/A	#N/A	#N/A	2.25397	#N/A	0.667346	1.0393	2.90013	2.08168	3.48988	2.38158	7.04613	1.33803	0.685551	2.00612	1.60378	2.06448	2.09402	1.78551	20	ENSG00000155307	SAMSN1	protein_coding	SAM domain, SH3 domain and nuclear localization signals 1 [Source:HGNC Symbol;Acc:HGNC:10528]
PLXNA2	5.56409	2.43393	4.8877	6.00653	2.96108	#N/A	#N/A	#N/A	#N/A	#N/A	1.12779	2.62504	#N/A	0.616348	1.43228	1.75802	2.15506	2.18223	4.2792	3.66086	3.98358	3.7234	2.13592	3.16084	3.23199	3.82003	#N/A	20	ENSG00000076356	PLXNA2	protein_coding	plexin A2 [Source:HGNC Symbol;Acc:HGNC:9100]
CAMKK1	2.59308	1.21735	2.04696	1.71405	3.31444	#N/A	#N/A	1.16819	#N/A	#N/A	0.840277	1.38145	#N/A	0.500207	0.730864	2.65077	3.17048	#N/A	2.69851	3.87071	1.48861	1.8857	2.71618	2.83599	2.70694	4.34829	#N/A	20	ENSG00000004660	CAMKK1	protein_coding	calcium/calmodulin dependent protein kinase kinase 1 [Source:HGNC Symbol;Acc:HGNC:1469]
DOCK5	10.4323	2.83897	8.01953	7.96059	10.5688	#N/A	#N/A	#N/A	#N/A	#N/A	#N/A	6.41453	#N/A	0.925451	1.06838	1.54604	3.0857	3.3255	6.1133	7.67008	8.78858	6.83137	3.87265	5.02643	4.35165	5.63255	1.22488	20	ENSG00000147459	DOCK5	protein_coding	dedicator of cytokinesis 5 [Source:HGNC Symbol;Acc:HGNC:23476]
TOP1	0.745325	0.629626	0.866351	0.724945	0.668013	#N/A	#N/A	#N/A	#N/A	0.133472	0.203188	0.687203	#N/A	0.435829	0.570075	0.811913	1.17478	0.484946	#N/A	4.4572	0.632185	0.666545	0.685458	0.613365	0.754186	0.54431	#N/A	20	ENSG00000198900	TOP1	protein_coding	DNA topoisomerase I [Source:HGNC Symbol;Acc:HGNC:11986]
#285646	1.81933	1.33493	1.87996	2.31046	1.81357	#N/A	#N/A	#N/A	#N/A	2.08256	0.336533	2.61113	#N/A	0.878923	1.37076	2.57788	1.83391	#N/A	#N/A	6.28374	3.14533	2.8547	3.14632	3.19506	2.59723	3.3491	1.31109	20	ENSG00000285646		lncRNA	novel transcript
P2RY2	4.9292	2.37879	7.65786	4.31877	5.86094	#N/A	#N/A	#N/A	#N/A	#N/A	1.44229	6.75555	#N/A	1.35783	2.52453	5.6849	4.50365	2.21654	4.74542	1.37631	11.6784	8.05738	10.5101	10.2461	5.3103	4.90862	#N/A	20	ENSG00000175591	P2RY2	protein_coding	purinergic receptor P2Y2 [Source:HGNC Symbol;Acc:HGNC:8541]
AGAP3	2.38632	1.57952	2.20192	1.52729	4.05752	#N/A	#N/A	#N/A	#N/A	0.728848	#N/A	2.00119	#N/A	0.419208	0.972289	1.24682	2.18016	1.94708	1.8193	5.87757	1.96784	2.22667	1.70702	2.11321	2.08368	1.5082	#N/A	20	ENSG00000133612	AGAP3	protein_coding	ArfGAP with GTPase domain, ankyrin repeat and PH domain 3 [Source:HGNC Symbol;Acc:HGNC:16923]
IFRD1	1.33201	0.777598	0.960869	0.868489	0.686142	#N/A	#N/A	#N/A	#N/A	0.329706	#N/A	0.676156	#N/A	0.431718	0.57538	0.932693	0.8037	0.820227	0.75946	3.72716	0.905138	1.02045	0.925882	1.06259	1.44297	1.07253	#N/A	20	ENSG00000006652	IFRD1	protein_coding	interferon related developmental regulator 1 [Source:HGNC Symbol;Acc:HGNC:5456]
PADI4#159339	8.007	1.97418	8.32408	8.08162	6.5451	#N/A	#N/A	#N/A	#N/A	3.06756	1.93214	5.88354	#N/A	#N/A	1.19206	4.48135	6.00632	2.50619	8.22918	#N/A	7.65087	7.21064	8.07796	8.86256	5.01196	8.07609	2.88373	20	ENSG00000159339	PADI4	protein_coding	peptidyl arginine deiminase 4 [Source:HGNC Symbol;Acc:HGNC:18368]
NQO2	1.66512	1.4358	2.0222	1.66822	3.38773	#N/A	#N/A	#N/A	#N/A	0.744362	#N/A	1.72787	#N/A	0.946758	1.0494	1.05958	1.49041	1.64098	3.18477	1.59265	1.171	0.852439	0.976806	1.02525	1.02163	1.41501	#N/A	20	ENSG00000124588	NQO2	protein_coding	N-ribosyldihydronicotinamide:quinone reductase 2 [Source:HGNC Symbol;Acc:HGNC:7856]
SLC49A3	5.43115	2.80034	4.01303	4.27312	5.81773	#N/A	#N/A	#N/A	#N/A	#N/A	1.43999	4.625	#N/A	1.64897	1.96639	2.38774	4.5388	3.02049	3.48676	1.58292	6.98905	7.94274	7.04257	6.24026	4.75694	4.78745	#N/A	20	ENSG00000169026	SLC49A3	protein_coding	solute carrier family 49 member 3 [Source:HGNC Symbol;Acc:HGNC:26177]
IMPA2	2.99797	2.19271	2.86963	2.56913	4.27594	#N/A	#N/A	#N/A	#N/A	0.799067	#N/A	7.3605	#N/A	1.54097	1.65201	4.72164	2.49219	1.50385	4.01152	2.94644	5.46184	4.55954	6.4739	5.8752	4.40727	6.08331	#N/A	20	ENSG00000141401	IMPA2	protein_coding	inositol monophosphatase 2 [Source:HGNC Symbol;Acc:HGNC:6051]
SLC12A9	1.14121	1.02602	0.540384	0.619203	1.31536	#N/A	#N/A	#N/A	#N/A	#N/A	#N/A	1.38692	#N/A	0.448523	0.685115	1.38713	1.46625	0.73566	1.87277	6.21052	0.828765	1.21014	1.17979	1.13214	1.44957	1.23023	2.27301	20	ENSG00000146828	SLC12A9	protein_coding	solute carrier family 12 member 9 [Source:HGNC Symbol;Acc:HGNC:17435]
ENTPD1	0.634021	1.11904	0.241692	#N/A	0.755274	#N/A	#N/A	#N/A	#N/A	1.30228	#N/A	7.35527	#N/A	1.05572	1.24315	5.42383	4.25795	2.72007	0.567983	6.37626	7.17939	4.15758	8.55926	7.94006	7.34347	4.81086	3.47268	20	ENSG00000138185	ENTPD1	protein_coding	ectonucleoside triphosphate diphosphohydrolase 1 [Source:HGNC Symbol;Acc:HGNC:3363]
KCNJ15	4.03774	3.12971	7.25913	3.09433	5.03867	#N/A	#N/A	#N/A	#N/A	0.436088	2.10998	3.75847	#N/A	#N/A	1.03297	5.96759	3.58163	1.50065	0.800826	0.905993	7.81179	7.17926	8.04486	8.84136	6.21462	1.93351	#N/A	20	ENSG00000157551	KCNJ15	protein_coding	potassium inwardly rectifying channel subfamily J member 15 [Source:HGNC Symbol;Acc:HGNC:6261]
DOCK8	0.78419	0.550945	0.340509	0.732398	0.674915	#N/A	#N/A	#N/A	#N/A	#N/A	#N/A	1.15117	#N/A	0.20313	0.326377	1.10875	1.13412	1.18658	0.687941	6.60041	0.744675	0.651482	0.935387	1.02826	1.47098	0.975038	1.82185	20	ENSG00000107099	DOCK8	protein_coding	dedicator of cytokinesis 8 [Source:HGNC Symbol;Acc:HGNC:19191]
ADIPOR1	1.13763	1.18559	1.84716	1.79772	1.69498	#N/A	#N/A	#N/A	#N/A	0.645696	0.713628	1.12824	#N/A	0.605995	0.772912	1.21313	1.25333	1.37898	1.18428	#N/A	1.17725	1.27738	1.20719	1.25481	1.06419	1.41114	#N/A	20	ENSG00000159346	ADIPOR1	protein_coding	adiponectin receptor 1 [Source:HGNC Symbol;Acc:HGNC:24040]
IL18	2.89563	1.4024	2.49859	1.23468	2.08452	0.502139	#N/A	#N/A	#N/A	0.888652	#N/A	2.40883	#N/A	0.992398	1.38318	0.846564	2.47701	#N/A	1.71428	5.01173	2.16038	2.11829	1.97861	2.36968	3.21525	2.8955	#N/A	20	ENSG00000150782	IL18	protein_coding	interleukin 18 [Source:HGNC Symbol;Acc:HGNC:5986]
TRIB1	5.82517	2.78233	8.10755	7.62706	9.21027	#N/A	#N/A	#N/A	#N/A	0.681928	1.16723	7.42677	#N/A	1.36778	1.17124	5.94606	3.971	2.76071	#N/A	5.67674	8.11917	5.37107	9.79785	8.00594	6.85552	3.79882	#N/A	20	ENSG00000173334	TRIB1	protein_coding	tribbles pseudokinase 1 [Source:HGNC Symbol;Acc:HGNC:16891]
TFE3	1.57438	1.43801	1.62606	1.80686	1.66659	#N/A	#N/A	#N/A	#N/A	#N/A	0.704441	1.2163	#N/A	0.90885	1.19542	1.83573	2.22514	1.84005	2.18837	3.10932	1.43996	1.34701	1.61066	1.71297	1.67625	1.78648	#N/A	20	ENSG00000068323	TFE3	protein_coding	transcription factor binding to IGHM enhancer 3 [Source:HGNC Symbol;Acc:HGNC:11752]
#226281	5.40906	3.35262	5.41249	3.77536	5.66393	#N/A	#N/A	#N/A	#N/A	2.58398	#N/A	6.15918	#N/A	1.00063	1.41971	6.07887	4.16715	2.9669	3.36528	1.0893	7.81735	7.46565	9.85444	9.82719	7.77988	4.35281	#N/A	20	ENSG00000226281		lncRNA	novel transcript
#283633	6.86833	2.58022	3.42086	3.4885	5.16664	1.34689	1.36945	#N/A	#N/A	#N/A	2.1967	6.03333	#N/A	1.19188	#N/A	2.94086	3.85663	2.34735	3.37113	#N/A	5.92997	7.36516	5.73217	6.57597	4.0282	3.63263	#N/A	20	ENSG00000283633		lncRNA	novel transcript
DYNC1LI1	0.839892	1.01527	0.824492	0.652186	1.26384	0.362732	#N/A	#N/A	#N/A	#N/A	#N/A	1.17989	#N/A	0.772902	0.824562	0.945472	1.06863	1.27527	1.69941	4.17995	1.16455	1.09161	0.920429	1.09293	1.11816	0.923467	#N/A	20	ENSG00000144635	DYNC1LI1	protein_coding	dynein cytoplasmic 1 light intermediate chain 1 [Source:HGNC Symbol;Acc:HGNC:18745]
IL1B	8.45689	3.48798	11.6712	8.68949	10.6308	#N/A	#N/A	#N/A	#N/A	2.47525	#N/A	10.413	#N/A	1.14648	1.40198	6.48014	6.61636	2.36622	5.91161	3.97766	10.8813	11.6244	9.42537	10.6862	6.82293	9.24404	#N/A	20	ENSG00000125538	IL1B	protein_coding	interleukin 1 beta [Source:HGNC Symbol;Acc:HGNC:5992]
OXSR1	1.11635	0.860963	0.847693	0.968489	1.39705	#N/A	#N/A	#N/A	#N/A	#N/A	#N/A	0.77311	#N/A	0.418851	0.519539	0.801467	0.466435	0.917586	1.84386	5.52414	0.813649	0.508308	0.648563	0.801729	0.891007	0.732127	0.969688	20	ENSG00000172939	OXSR1	protein_coding	oxidative stress responsive kinase 1 [Source:HGNC Symbol;Acc:HGNC:8508]
DCP2	0.736257	0.667291	0.619062	0.779382	0.93226	#N/A	#N/A	#N/A	#N/A	#N/A	0.245404	0.841263	#N/A	0.436095	0.559158	0.726296	#N/A	0.627557	1.36329	3.67512	0.577968	0.25583	0.705779	0.686295	0.825698	0.483434	1.08939	20	ENSG00000172795	DCP2	protein_coding	decapping mRNA 2 [Source:HGNC Symbol;Acc:HGNC:24452]
CCDC88A	3.82404	2.71687	3.35504	2.86329	3.60928	#N/A	#N/A	#N/A	#N/A	0.555902	#N/A	4.50685	#N/A	1.40719	1.58312	4.12547	2.81544	#N/A	1.98344	5.76187	4.73628	4.4617	4.97159	5.62046	5.41461	4.50857	1.1967	20	ENSG00000115355	CCDC88A	protein_coding	coiled-coil domain containing 88A [Source:HGNC Symbol;Acc:HGNC:25523]
MPZL2	5.44792	2.78007	7.13688	1.97361	5.49121	#N/A	#N/A	#N/A	#N/A	2.08658	#N/A	3.4467	#N/A	2.12884	1.51495	4.97017	3.79029	3.00843	1.91307	0.806762	6.45093	7.13921	7.62627	4.68369	4.68842	3.81363	#N/A	20	ENSG00000149573	MPZL2	protein_coding	myelin protein zero like 2 [Source:HGNC Symbol;Acc:HGNC:3496]
FAM102B	1.43756	1.24087	1.13303	1.49432	1.5004	#N/A	#N/A	#N/A	#N/A	0.253343	#N/A	1.50459	#N/A	0.641101	0.779481	0.88105	0.939158	1.57263	3.64608	5.58584	1.50712	1.01203	0.942308	1.31856	1.37266	0.461017	#N/A	20	ENSG00000162636	FAM102B	protein_coding	family with sequence similarity 102 member B [Source:HGNC Symbol;Acc:HGNC:27637]
CMPK2	3.53449	1.4751	2.83456	2.558	5.0468	0.65395	#N/A	#N/A	#N/A	#N/A	#N/A	1.53569	#N/A	1.14437	1.07194	1.36761	0.928817	2.62854	3.49014	2.33017	1.62062	1.83499	1.73767	1.58324	1.67422	2.41359	#N/A	20	ENSG00000134326	CMPK2	protein_coding	cytidine/uridine monophosphate kinase 2 [Source:HGNC Symbol;Acc:HGNC:27015]
#286581	6.753	4.54231	6.64118	1.14706	3.76874	#N/A	#N/A	#N/A	#N/A	3.46104	2.68208	5.09138	#N/A	3.34184	4.28379	5.53266	1.44878	3.53006	0.407537	#N/A	7.51847	4.23904	7.04174	4.84875	6.78113	0.816633	#N/A	20	ENSG00000286581		lncRNA	novel transcript
SERPINB2	5.12261	#N/A	1.00474	3.90787	1.578	#N/A	#N/A	#N/A	#N/A	3.5878	1.16357	1.02303	#N/A	#N/A	1.45166	4.97959	3.8237	1.88424	0.791781	0.865325	7.02037	6.41473	9.1203	6.35656	5.90994	3.28167	0.648336	20	ENSG00000197632	SERPINB2	protein_coding	serpin family B member 2 [Source:HGNC Symbol;Acc:HGNC:8584]
ZMYND15	4.85332	1.70013	6.23184	3.21427	6.95553	#N/A	#N/A	#N/A	#N/A	#N/A	#N/A	5.22589	#N/A	0.762351	1.27686	4.45737	4.93313	2.36803	5.44475	2.50271	7.87488	5.06803	10.6026	10.2662	6.43562	5.39714	1.60291	20	ENSG00000141497	ZMYND15	protein_coding	zinc finger MYND-type containing 15 [Source:HGNC Symbol;Acc:HGNC:20997]
#273320	6.88764	2.14424	6.86778	2.60139	4.80077	#N/A	#N/A	#N/A	#N/A	1.33893	#N/A	5.40923	#N/A	1.45323	1.36808	6.42892	3.07523	3.27264	0.705115	0.621925	8.30021	6.78298	7.6353	7.06159	7.73624	1.68937	#N/A	20	ENSG00000273320		lncRNA	novel transcript, antisense to NAMPT
LINC01010	6.72325	2.79965	6.68604	1.2408	4.12998	#N/A	#N/A	#N/A	#N/A	2.28631	#N/A	3.29573	#N/A	0.91524	1.36378	5.26859	1.94418	2.28381	0.678708	0.373753	6.81445	4.70905	5.37977	8.90142	6.73251	1.03639	#N/A	20	ENSG00000236700	LINC01010	lncRNA	long intergenic non-protein coding RNA 1010 [Source:HGNC Symbol;Acc:HGNC:48978]
SLITRK4	5.0123	3.91428	5.41644	2.15067	5.45715	#N/A	1.00478	#N/A	#N/A	#N/A	#N/A	6.24208	#N/A	2.29594	2.50263	5.92044	3.79344	3.34412	2.0777	0.821835	11.0961	7.29496	9.9609	9.03641	5.63883	3.10481	#N/A	20	ENSG00000179542	SLITRK4	protein_coding	SLIT and NTRK like family member 4 [Source:HGNC Symbol;Acc:HGNC:23502]
ARHGAP27#159314	1.4538	1.47883	1.48831	0.784403	2.06742	#N/A	#N/A	#N/A	#N/A	#N/A	0.281753	2.49919	#N/A	0.601524	1.0332	1.13298	2.03048	#N/A	1.88119	6.92981	2.57491	2.512	1.94158	2.15486	2.19416	2.30374	3.34556	20	ENSG00000159314	ARHGAP27	protein_coding	Rho GTPase activating protein 27 [Source:HGNC Symbol;Acc:HGNC:31813]
#236528	3.88956	4.01663	3.43346	4.22639	5.76724	0.734744	#N/A	#N/A	#N/A	#N/A	#N/A	6.69032	#N/A	2.3929	2.76898	4.52	4.2604	2.57974	4.46984	1.39629	7.68205	7.81468	7.22327	4.25108	4.11059	4.66642	#N/A	20	ENSG00000236528		lncRNA	novel transcript
PTPRE	7.23348	2.32889	7.24883	4.97664	7.6877	#N/A	#N/A	#N/A	#N/A	0.928143	#N/A	3.97463	#N/A	0.671302	1.21848	1.90058	3.09234	#N/A	4.8864	6.20173	5.6234	4.43217	2.84505	3.71974	3.0908	2.21783	3.07905	20	ENSG00000132334	PTPRE	protein_coding	protein tyrosine phosphatase receptor type E [Source:HGNC Symbol;Acc:HGNC:9669]
SLC22A16	6.50313	2.94462	7.1344	2.93469	4.79909	#N/A	#N/A	#N/A	#N/A	5.63599	1.44909	5.55846	#N/A	1.15423	#N/A	3.9629	2.35553	3.41921	1.20269	0.904743	10.4537	6.81034	7.5818	6.48589	3.89431	2.81286	#N/A	20	ENSG00000004809	SLC22A16	protein_coding	solute carrier family 22 member 16 [Source:HGNC Symbol;Acc:HGNC:20302]
LRRFIP2	1.19991	0.905931	0.958027	0.929659	1.36278	#N/A	#N/A	#N/A	#N/A	#N/A	0.534969	0.926035	#N/A	0.473299	0.435328	0.933455	0.753673	0.928191	1.09398	5.83734	1.14843	0.604957	0.851555	1.1115	1.23422	1.21058	#N/A	20	ENSG00000093167	LRRFIP2	protein_coding	LRR binding FLII interacting protein 2 [Source:HGNC Symbol;Acc:HGNC:6703]
CSF2RA	8.59192	2.91618	8.09576	5.94274	8.05426	#N/A	#N/A	#N/A	#N/A	0.532904	#N/A	7.17655	#N/A	0.858162	1.49235	5.65025	8.19967	#N/A	6.23091	6.42891	9.25712	9.03308	8.58478	10.012	8.46052	8.86096	3.78664	20	ENSG00000198223	CSF2RA	protein_coding	colony stimulating factor 2 receptor subunit alpha [Source:HGNC Symbol;Acc:HGNC:2435]
FOSL2	7.08353	2.30538	7.61887	5.42608	7.15721	#N/A	#N/A	#N/A	#N/A	0.730438	#N/A	#N/A	#N/A	0.553188	1.01131	0.502386	1.96877	1.98494	4.35513	7.70155	2.90848	2.38102	1.42081	1.96195	1.83184	3.77525	2.60458	20	ENSG00000075426	FOSL2	protein_coding	FOS like 2, AP-1 transcription factor subunit [Source:HGNC Symbol;Acc:HGNC:3798]
NECTIN2	5.55557	1.91084	5.30824	4.40188	3.25449	#N/A	#N/A	#N/A	#N/A	1.19195	#N/A	4.25916	#N/A	0.863843	1.40479	4.15985	6.13167	2.29237	7.13226	3.36777	6.47323	5.52394	5.97609	6.18008	5.39906	4.06767	#N/A	20	ENSG00000130202	NECTIN2	protein_coding	nectin cell adhesion molecule 2 [Source:HGNC Symbol;Acc:HGNC:9707]
CDCP1	6.27413	2.06622	3.95096	1.00179	2.47714	#N/A	#N/A	#N/A	#N/A	2.24071	#N/A	3.05995	#N/A	1.73619	1.27689	2.23993	1.27683	1.29662	0.407251	0.299863	3.02511	2.60393	4.71775	4.34768	3.23689	0.744019	#N/A	20	ENSG00000163814	CDCP1	protein_coding	CUB domain containing protein 1 [Source:HGNC Symbol;Acc:HGNC:24357]
DAPK1	8.24996	2.98467	8.70096	6.30245	7.87572	#N/A	#N/A	#N/A	#N/A	#N/A	0.658123	9.6753	#N/A	1.16286	1.35021	4.72014	4.10501	0.419653	2.33446	6.6781	9.81593	9.40432	8.9387	9.24608	8.35956	6.95424	#N/A	20	ENSG00000196730	DAPK1	protein_coding	death associated protein kinase 1 [Source:HGNC Symbol;Acc:HGNC:2674]
MBOAT1	3.83485	1.60009	2.50709	3.31233	3.60695	#N/A	#N/A	#N/A	#N/A	#N/A	0.727695	#N/A	#N/A	0.6243	0.93388	3.6013	0.968786	0.65121	2.3339	4.77565	1.08995	0.69152	2.45126	1.67276	2.28485	1.49662	1.16093	20	ENSG00000172197	MBOAT1	protein_coding	membrane bound O-acyltransferase domain containing 1 [Source:HGNC Symbol;Acc:HGNC:21579]
MMP2-AS1	6.35409	3.28883	5.05981	2.7055	4.17125	#N/A	#N/A	#N/A	#N/A	#N/A	#N/A	5.78355	#N/A	1.48859	1.62678	6.20966	3.06093	1.95921	1.44453	0.740379	7.95119	7.18731	9.84901	9.3792	5.48162	2.72893	0.568957	20	ENSG00000260135	MMP2-AS1	lncRNA	MMP2 antisense RNA 1 [Source:HGNC Symbol;Acc:HGNC:53142]
PARP9	0.944671	0.747066	0.824318	#N/A	1.04011	0.272867	#N/A	#N/A	#N/A	#N/A	0.356155	0.748	#N/A	0.536421	0.598245	0.56145	0.96724	1.72916	3.18661	6.10674	0.599488	0.510732	0.618105	0.536896	0.818489	1.50532	#N/A	20	ENSG00000138496	PARP9	protein_coding	poly(ADP-ribose) polymerase family member 9 [Source:HGNC Symbol;Acc:HGNC:24118]
SOCS3	5.19767	1.76195	4.77222	7.12799	6.10857	#N/A	#N/A	#N/A	#N/A	3.72304	1.09334	#N/A	#N/A	0.584571	1.33149	3.61811	4.37902	1.34165	7.81188	5.06297	#N/A	0.976171	2.81433	1.16156	1.50088	3.19875	2.91773	20	ENSG00000184557	SOCS3	protein_coding	suppressor of cytokine signaling 3 [Source:HGNC Symbol;Acc:HGNC:19391]
MAML3	5.61504	2.43924	5.83563	6.00657	2.6795	#N/A	#N/A	#N/A	#N/A	0.275713	#N/A	5.69507	#N/A	0.841533	1.3271	4.23092	5.58512	0.953996	5.99377	7.76662	4.11913	5.60563	7.67537	6.97347	7.11015	5.21231	#N/A	20	ENSG00000196782	MAML3	protein_coding	mastermind like transcriptional coactivator 3 [Source:HGNC Symbol;Acc:HGNC:16272]
SH2D3C	0.712056	0.694033	0.526709	#N/A	0.779851	#N/A	0.439466	0.719526	0.756991	#N/A	0.554513	1.32582	#N/A	#N/A	#N/A	0.552788	1.48705	#N/A	1.516	4.35685	1.30664	1.09999	0.783811	1.03544	1.04174	1.29929	1.5335	20	ENSG00000095370	SH2D3C	protein_coding	SH2 domain containing 3C [Source:HGNC Symbol;Acc:HGNC:16884]
PRCP	1.15707	1.25583	1.20476	1.73443	#N/A	#N/A	#N/A	#N/A	0.822747	0.765401	#N/A	2.66127	#N/A	1.12252	1.18487	1.66832	1.63239	1.38897	0.766678	7.00223	2.12734	2.57116	2.53859	2.28696	2.27467	2.33599	#N/A	20	ENSG00000137509	PRCP	protein_coding	prolylcarboxypeptidase [Source:HGNC Symbol;Acc:HGNC:9344]
NR4A2	2.06857	1.22577	2.64759	#N/A	2.99493	#N/A	#N/A	#N/A	#N/A	1.84662	#N/A	1.01765	#N/A	0.334945	0.957113	1.69101	2.7154	3.00474	3.56794	8.1866	2.2688	2.2673	1.77729	2.21269	2.56911	1.85609	2.37326	20	ENSG00000153234	NR4A2	protein_coding	nuclear receptor subfamily 4 group A member 2 [Source:HGNC Symbol;Acc:HGNC:7981]
NUP50-DT	1.31519	0.706016	0.946218	1.17938	1.30773	#N/A	#N/A	#N/A	#N/A	#N/A	0.366511	1.137	#N/A	0.262544	0.547036	0.973084	1.25963	1.02349	0.958805	6.64766	0.882967	0.743724	0.920658	1.20093	1.46824	1.38663	#N/A	20	ENSG00000226328	NUP50-DT	lncRNA	NUP50 divergent transcript [Source:HGNC Symbol;Acc:HGNC:50502]
PRR11	1.47922	1.6645	1.33671	2.27535	3.34204	0.93818	#N/A	#N/A	#N/A	#N/A	0.92554	3.80288	#N/A	1.53694	1.44947	2.55421	#N/A	2.17389	#N/A	4.25371	3.92665	1.9817	2.19654	2.56945	2.23334	1.35391	1.69627	20	ENSG00000068489	PRR11	protein_coding	proline rich 11 [Source:HGNC Symbol;Acc:HGNC:25619]
TMEM252-DT	3.36575	2.97302	5.9938	3.09005	6.09329	#N/A	#N/A	#N/A	#N/A	#N/A	2.07961	7.06043	#N/A	1.86553	2.05685	5.29986	4.93657	2.53588	2.22484	1.99471	8.20531	8.43578	10.9285	8.39508	5.71964	5.36245	#N/A	20	ENSG00000226337	TMEM252-DT	lncRNA	TMEM252 divergent transcript [Source:HGNC Symbol;Acc:HGNC:54377]
OLFM1	5.9673	2.06462	6.01466	1.05036	2.9371	#N/A	#N/A	#N/A	#N/A	1.01931	#N/A	4.35348	#N/A	1.57941	1.71338	7.71996	1.13341	1.30941	0.36607	0.258847	8.04133	6.03041	8.36936	6.36197	6.49251	0.816311	#N/A	20	ENSG00000130558	OLFM1	protein_coding	olfactomedin 1 [Source:HGNC Symbol;Acc:HGNC:17187]
PLD2	1.827	1.24961	1.17625	1.77583	1.50458	#N/A	#N/A	#N/A	#N/A	#N/A	#N/A	1.94943	#N/A	0.832873	1.02605	2.03836	1.85272	1.52238	2.49073	2.57073	1.66302	1.26546	1.56438	1.79628	1.87421	1.52446	2.87823	20	ENSG00000129219	PLD2	protein_coding	phospholipase D2 [Source:HGNC Symbol;Acc:HGNC:9068]
MTMR6	0.928061	0.710682	0.887683	0.803113	1.0147	#N/A	#N/A	#N/A	#N/A	#N/A	#N/A	1.28304	#N/A	0.441029	0.70655	1.22586	0.829668	0.820584	1.17557	5.07104	0.827711	0.74256	1.10785	1.00805	1.27271	0.786592	2.07712	20	ENSG00000139505	MTMR6	protein_coding	myotubularin related protein 6 [Source:HGNC Symbol;Acc:HGNC:7453]
#257239	3.05878	1.34338	2.69546	1.83126	3.19207	#N/A	#N/A	#N/A	#N/A	0.602439	#N/A	3.88844	#N/A	0.686805	0.815929	2.67909	2.84838	1.07285	2.21603	0.918277	4.25712	2.96161	3.65673	3.67056	3.20218	2.36635	#N/A	20	ENSG00000257239		lncRNA	novel transcript
CD83	1.02066	1.25141	0.961698	0.986188	#N/A	#N/A	#N/A	#N/A	#N/A	0.328816	#N/A	7.48109	#N/A	0.948065	0.919372	5.32606	5.49649	3.24904	5.56969	5.39438	8.42677	8.21119	8.67222	8.65658	9.42056	7.62091	4.80838	20	ENSG00000112149	CD83	protein_coding	CD83 molecule [Source:HGNC Symbol;Acc:HGNC:1703]
DST	4.65769	2.68678	5.61599	3.84308	6.13618	#N/A	0.843779	#N/A	0.820646	#N/A	#N/A	4.15215	#N/A	1.15893	1.15813	2.8742	3.57105	#N/A	5.3151	7.35073	2.02358	4.13519	6.13764	4.24619	4.74849	5.32598	#N/A	20	ENSG00000151914	DST	protein_coding	dystonin [Source:HGNC Symbol;Acc:HGNC:1090]
CDKN1A	2.89846	2.45692	4.41134	2.94427	5.72353	#N/A	#N/A	#N/A	#N/A	1.04223	#N/A	7.21041	#N/A	0.925113	1.6011	4.86059	4.41919	2.13393	3.58412	#N/A	9.2986	8.36576	8.34538	9.52882	6.41348	5.2106	3.34902	20	ENSG00000124762	CDKN1A	protein_coding	cyclin dependent kinase inhibitor 1A [Source:HGNC Symbol;Acc:HGNC:1784]
PITPNA	0.823661	0.859218	0.736549	0.884015	1.29766	#N/A	#N/A	#N/A	#N/A	#N/A	#N/A	1.25932	#N/A	0.340625	0.403728	1.1097	1.50083	0.875553	0.768817	7.37544	1.4337	1.28075	1.37726	1.54168	1.57851	1.54661	1.79487	20	ENSG00000174238	PITPNA	protein_coding	phosphatidylinositol transfer protein alpha [Source:HGNC Symbol;Acc:HGNC:9001]
SULF2	3.72393	1.83903	2.51912	2.35036	3.08129	#N/A	#N/A	#N/A	#N/A	0.221064	#N/A	6.2771	#N/A	0.710983	1.12032	4.85277	4.9456	#N/A	1.62269	7.17081	6.12187	6.06321	7.37673	7.99225	7.58436	5.7964	3.80669	20	ENSG00000196562	SULF2	protein_coding	sulfatase 2 [Source:HGNC Symbol;Acc:HGNC:20392]
RNF146	0.961202	0.747713	0.60791	0.582168	0.909565	#N/A	#N/A	#N/A	#N/A	#N/A	0.626091	0.878857	#N/A	0.701957	0.86616	0.657869	1.36964	0.906753	1.44008	5.77199	0.871569	0.935004	0.769352	1.13109	1.2194	1.03417	#N/A	20	ENSG00000118518	RNF146	protein_coding	ring finger protein 146 [Source:HGNC Symbol;Acc:HGNC:21336]
ANKRD22	0.274951	0.875825	0.328237	0.384976	0.544462	#N/A	#N/A	#N/A	#N/A	1.41371	1.78081	0.676929	#N/A	1.35444	0.71622	5.60923	0.448438	0.879611	0.193596	#N/A	7.39092	0.321198	0.366934	6.21353	0.295715	0.305088	#N/A	20	ENSG00000152766	ANKRD22	protein_coding	ankyrin repeat domain 22 [Source:HGNC Symbol;Acc:HGNC:28321]
DNAJC13	0.912555	1.07396	0.75347	0.551248	0.996464	#N/A	#N/A	#N/A	#N/A	#N/A	0.313439	1.04877	#N/A	0.508659	0.654783	0.866769	0.827979	0.835021	1.474	7.43805	0.900417	0.80441	0.817196	0.902625	1.18982	1.35442	#N/A	20	ENSG00000138246	DNAJC13	protein_coding	DnaJ heat shock protein family (Hsp40) member C13 [Source:HGNC Symbol;Acc:HGNC:30343]
AKT1	1.07607	1.25537	1.60137	1.8352	1.55115	0.401536	#N/A	#N/A	#N/A	0.841472	0.425863	1.0835	#N/A	0.715404	0.592738	0.449551	#N/A	1.02345	1.49917	2.41076	1.29145	1.31339	0.781877	0.786008	#N/A	1.61839	#N/A	20	ENSG00000142208	AKT1	protein_coding	AKT serine/threonine kinase 1 [Source:HGNC Symbol;Acc:HGNC:391]
CTNNB1	1.14695	0.802198	0.821019	1.20969	1.13981	#N/A	#N/A	#N/A	#N/A	0.170071	#N/A	1.04505	#N/A	0.259426	#N/A	0.846027	1.37883	1.07358	1.8983	9.53757	0.980173	0.937687	0.879618	1.05811	1.50395	1.04193	1.30825	20	ENSG00000168036	CTNNB1	protein_coding	catenin beta 1 [Source:HGNC Symbol;Acc:HGNC:2514]
DRAIC	5.21344	2.78433	9.02569	6.09046	7.44717	#N/A	#N/A	#N/A	#N/A	2.6208	2.18442	3.84895	#N/A	1.24211	1.24293	2.40021	#N/A	2.95281	2.86831	3.99185	4.49838	2.77382	0.995464	1.92328	2.20242	#N/A	1.66384	20	ENSG00000245750	DRAIC	lncRNA	downregulated RNA in cancer, inhibitor of cell invasion and migration [Source:HGNC Symbol;Acc:HGNC:27082]
ATG16L2	0.665979	0.724738	0.494396	0.861927	0.688536	#N/A	#N/A	#N/A	#N/A	#N/A	0.452717	1.05466	#N/A	0.362642	0.488883	1.16545	1.25888	#N/A	1.44053	5.78937	1.50512	1.66263	1.40018	1.6056	1.71021	1.86269	0.996608	20	ENSG00000168010	ATG16L2	protein_coding	autophagy related 16 like 2 [Source:HGNC Symbol;Acc:HGNC:25464]
FRMD4B	8.73761	3.22956	8.40379	6.34329	9.21633	#N/A	#N/A	#N/A	#N/A	1.77027	#N/A	3.30488	#N/A	0.694711	1.24456	2.70981	3.00958	0.462752	5.63536	2.46264	4.23521	2.89497	3.06589	3.4197	3.88419	5.64156	#N/A	20	ENSG00000114541	FRMD4B	protein_coding	FERM domain containing 4B [Source:HGNC Symbol;Acc:HGNC:24886]
WDR45B	0.892159	0.953942	0.768155	0.463498	0.976787	#N/A	#N/A	#N/A	#N/A	0.658428	#N/A	0.771381	#N/A	0.532553	0.87206	0.639982	1.55857	1.23074	1.22128	4.95566	0.88594	0.837987	0.789529	0.990917	0.921523	0.786309	#N/A	20	ENSG00000141580	WDR45B	protein_coding	WD repeat domain 45B [Source:HGNC Symbol;Acc:HGNC:25072]
IVNS1ABP	2.07054	0.883099	1.55148	2.23663	1.99711	#N/A	#N/A	#N/A	#N/A	1.72641	#N/A	0.390854	#N/A	0.349431	0.524897	#N/A	0.756334	1.62881	2.41733	4.53434	0.793248	0.699194	1.07301	0.948769	1.13014	1.53319	1.34757	20	ENSG00000116679	IVNS1ABP	protein_coding	influenza virus NS1A binding protein [Source:HGNC Symbol;Acc:HGNC:16951]
FBXO34-AS1	4.76359	2.43716	3.98894	3.13707	4.57909	#N/A	#N/A	#N/A	#N/A	2.17902	#N/A	5.83731	#N/A	1.41867	2.77604	4.07155	3.38011	2.23073	1.20281	0.592	8.52398	6.87987	7.3791	6.31272	7.81992	2.97765	#N/A	20	ENSG00000258413	FBXO34-AS1	lncRNA	FBXO34 antisense RNA 1 [Source:HGNC Symbol;Acc:HGNC:55450]
TMEM52B	4.36909	2.90504	4.86878	2.71579	1.85868	#N/A	#N/A	#N/A	#N/A	2.07691	#N/A	2.29245	#N/A	1.7601	1.60325	4.9825	3.00382	1.60993	1.0609	0.659176	5.55426	4.76837	9.92005	5.62928	4.48211	2.38545	#N/A	20	ENSG00000165685	TMEM52B	protein_coding	transmembrane protein 52B [Source:HGNC Symbol;Acc:HGNC:26438]
SFT2D2	0.62768	0.957963	0.948259	#N/A	0.693562	0.362515	0.656123	#N/A	#N/A	#N/A	#N/A	1.12753	#N/A	0.813686	0.990946	0.756299	1.40934	#N/A	2.00163	7.49525	1.3665	1.21234	0.946563	0.773556	0.825426	1.05752	1.41048	20	ENSG00000213064	SFT2D2	protein_coding	SFT2 domain containing 2 [Source:HGNC Symbol;Acc:HGNC:25140]
RPGR	0.926871	0.536031	0.618889	1.18558	0.867365	#N/A	#N/A	#N/A	#N/A	0.625654	#N/A	0.977799	#N/A	0.511132	0.535319	1.2914	0.655035	0.795744	1.36525	6.11325	0.633827	0.673479	0.940798	0.946278	0.988218	0.984478	#N/A	20	ENSG00000156313	RPGR	protein_coding	retinitis pigmentosa GTPase regulator [Source:HGNC Symbol;Acc:HGNC:10295]
BACE1	4.20704	1.39176	3.01295	5.53978	3.20871	#N/A	#N/A	#N/A	#N/A	0.545567	#N/A	2.68748	#N/A	0.836101	0.857932	3.09817	2.07118	1.76811	2.38801	2.94371	0.682562	0.700973	2.04325	1.53669	2.77312	2.58626	#N/A	20	ENSG00000186318	BACE1	protein_coding	beta-secretase 1 [Source:HGNC Symbol;Acc:HGNC:933]
OR52K1	4.16231	1.73218	6.66642	1.41585	3.63886	#N/A	#N/A	#N/A	#N/A	#N/A	0.971197	5.50749	#N/A	1.25349	1.28365	6.2368	1.867	1.84396	0.781516	#N/A	7.17067	7.16949	9.6489	8.36267	7.26118	0.965907	0.378025	20	ENSG00000196778	OR52K1	protein_coding	olfactory receptor family 52 subfamily K member 1 [Source:HGNC Symbol;Acc:HGNC:15222]
RELL1	4.89372	1.38326	4.77105	4.56877	4.74395	#N/A	#N/A	#N/A	#N/A	0.986037	#N/A	0.485163	#N/A	0.288405	0.646917	1.65324	0.639032	#N/A	2.63492	8.033	0.88925	0.814738	0.870581	1.1152	1.29953	2.18231	1.08219	20	ENSG00000181826	RELL1	protein_coding	RELT like 1 [Source:HGNC Symbol;Acc:HGNC:27379]
GBP4	1.55334	1.77262	3.11101	4.42275	2.3371	1.79477	3.39564	2.174	#N/A	#N/A	1.70701	0.807663	#N/A	1.04414	1.14261	#N/A	1.25481	3.09529	3.94097	5.7047	0.653165	0.456826	0.73183	#N/A	#N/A	#N/A	2.33625	20	ENSG00000162654	GBP4	protein_coding	guanylate binding protein 4 [Source:HGNC Symbol;Acc:HGNC:20480]
NHSL1	6.73068	3.09368	5.39514	5.02377	4.95102	#N/A	#N/A	#N/A	#N/A	#N/A	#N/A	6.85902	#N/A	1.25501	1.84359	4.83247	4.92426	2.01103	4.32428	4.52641	9.15061	9.89197	8.98334	9.61093	8.56488	7.18419	1.69115	20	ENSG00000135540	NHSL1	protein_coding	NHS like 1 [Source:HGNC Symbol;Acc:HGNC:21021]
MLEC	0.836208	1.52629	1.96849	2.48505	1.69474	1.0213	1.47668	#N/A	1.10012	1.07095	#N/A	1.08296	#N/A	1.32011	1.72089	0.603613	#N/A	0.91322	#N/A	1.20949	1.38614	1.33934	1.15325	0.252828	#N/A	1.0172	#N/A	20	ENSG00000110917	MLEC	protein_coding	malectin [Source:HGNC Symbol;Acc:HGNC:28973]
PRRG1	4.37633	1.8619	4.63642	1.2917	2.81394	#N/A	#N/A	#N/A	#N/A	#N/A	1.69525	3.31452	#N/A	0.941165	1.24704	8.06597	1.72113	2.2673	0.660546	0.341491	10.4	6.43192	7.03171	8.95663	6.95841	0.971486	#N/A	20	ENSG00000130962	PRRG1	protein_coding	proline rich and Gla domain 1 [Source:HGNC Symbol;Acc:HGNC:9469]
MSLN	0.118004	0.107426	0.125755	0.0817729	0.0893591	0.0520106	#N/A	0.0245505	#N/A	#N/A	#N/A	0.10979	#N/A	0.111477	0.0997653	0.0458304	0.0816444	0.112533	#N/A	0.044421	0.171465	0.129878	0.161334	0.157057	0.070264	0.0855906	#N/A	20	ENSG00000102854	MSLN	protein_coding	mesothelin [Source:HGNC Symbol;Acc:HGNC:7371]
RNF24	5.69028	1.83766	4.93587	4.2289	4.84805	#N/A	#N/A	#N/A	#N/A	0.568275	#N/A	2.03928	#N/A	0.631515	0.790997	2.29732	2.89221	2.02263	5.54724	4.0783	1.3366	1.44671	2.1632	1.94945	2.53896	1.65383	#N/A	20	ENSG00000101236	RNF24	protein_coding	ring finger protein 24 [Source:HGNC Symbol;Acc:HGNC:13779]
PSMA6	0.703842	0.957125	1.05507	0.930883	1.15967	0.69519	0.865588	0.694423	#N/A	0.6287	0.520055	0.49826	#N/A	0.664204	0.636839	0.448481	#N/A	#N/A	0.836772	2.89544	0.536478	0.393069	0.534695	0.25406	#N/A	#N/A	#N/A	20	ENSG00000100902	PSMA6	protein_coding	proteasome 20S subunit alpha 6 [Source:HGNC Symbol;Acc:HGNC:9535]
DIPK2A	0.903426	0.949204	1.18724	1.35903	0.86293	#N/A	#N/A	#N/A	#N/A	0.383877	#N/A	1.54709	#N/A	0.961127	1.05542	1.34309	0.661163	#N/A	1.65436	4.36834	1.79597	1.67511	1.61288	1.61843	1.87381	1.74731	1.44364	20	ENSG00000181744	DIPK2A	protein_coding	divergent protein kinase domain 2A [Source:HGNC Symbol;Acc:HGNC:28490]
ZNF438	2.7737	1.34177	2.13558	2.39596	1.41592	#N/A	#N/A	#N/A	#N/A	#N/A	1.09427	1.50621	#N/A	0.528965	0.720433	1.56949	1.15505	0.757409	2.84318	5.67739	1.45891	1.1179	1.39783	1.4171	2.10157	1.74312	#N/A	20	ENSG00000183621	ZNF438	protein_coding	zinc finger protein 438 [Source:HGNC Symbol;Acc:HGNC:21029]
NIPSNAP2	0.659033	0.805532	0.905185	0.802305	0.797873	0.198263	#N/A	#N/A	#N/A	#N/A	#N/A	0.711747	#N/A	0.561617	0.63819	0.710917	1.0742	0.805751	1.42548	7.23412	0.657597	0.691817	0.823458	0.944743	0.999185	0.838341	#N/A	20	ENSG00000146729	NIPSNAP2	protein_coding	nipsnap homolog 2 [Source:HGNC Symbol;Acc:HGNC:4179]
#273272	2.24307	4.17039	4.80816	4.96189	2.85219	#N/A	#N/A	#N/A	#N/A	1.59179	#N/A	7.05716	#N/A	1.97871	3.02123	7.36733	5.09682	1.78428	2.82992	2.23052	11.8549	8.2205	10.8701	7.03634	6.739	3.64478	#N/A	20	ENSG00000273272		lncRNA	novel transcript
CNIH4	1.05205	1.16218	1.66393	0.964999	0.980059	0.699012	#N/A	0.705965	#N/A	#N/A	0.819782	0.992671	#N/A	0.469293	0.706996	0.667675	#N/A	2.18012	1.80755	6.0365	0.522625	0.513996	0.723007	#N/A	0.38276	0.912415	#N/A	20	ENSG00000143771	CNIH4	protein_coding	cornichon family AMPA receptor auxiliary protein 4 [Source:HGNC Symbol;Acc:HGNC:25013]
OAF	5.26853	2.76799	6.03609	7.0303	6.21053	#N/A	#N/A	#N/A	#N/A	1.57658	#N/A	5.58668	#N/A	0.990497	1.22661	4.26354	3.95725	2.97874	2.08262	3.27313	5.16443	6.24492	5.5799	7.72451	5.67964	4.52122	#N/A	20	ENSG00000184232	OAF	protein_coding	out at first homolog [Source:HGNC Symbol;Acc:HGNC:28752]
ACRBP	3.05595	1.54427	2.14124	1.56876	2.86458	0.844429	#N/A	1.18947	#N/A	#N/A	#N/A	2.58496	#N/A	1.14765	1.83843	2.44978	1.63934	2.37086	2.68301	#N/A	3.44737	2.87172	2.88036	3.42983	2.48285	1.05812	#N/A	20	ENSG00000111644	ACRBP	protein_coding	acrosin binding protein [Source:HGNC Symbol;Acc:HGNC:17195]
RENBP	2.12759	1.51318	1.5516	0.842175	1.94083	#N/A	#N/A	#N/A	#N/A	#N/A	0.963135	3.41473	#N/A	0.544177	1.47981	1.62648	3.08601	1.12912	2.56602	3.94714	2.55809	2.46871	3.73125	3.66664	3.59124	#N/A	1.45887	20	ENSG00000102032	RENBP	protein_coding	renin binding protein [Source:HGNC Symbol;Acc:HGNC:9959]
CLPB	0.890517	0.843225	1.28289	1.15943	1.06579	#N/A	#N/A	#N/A	#N/A	0.547695	#N/A	1.11985	#N/A	0.383965	0.572611	1.1422	1.15876	0.826752	0.595264	3.04416	1.09665	1.40956	1.03868	1.11841	1.64125	1.95924	#N/A	20	ENSG00000162129	CLPB	protein_coding	caseinolytic mitochondrial matrix peptidase chaperone subunit B [Source:HGNC Symbol;Acc:HGNC:30664]
BCL6	5.14148	1.97296	5.57251	2.9989	3.84606	#N/A	#N/A	#N/A	#N/A	0.462049	#N/A	2.83786	#N/A	0.385254	0.797781	2.80975	4.40361	3.0941	6.45505	4.91066	4.31035	3.91669	3.86086	4.83846	4.87192	4.82669	#N/A	20	ENSG00000113916	BCL6	protein_coding	BCL6 transcription repressor [Source:HGNC Symbol;Acc:HGNC:1001]
LINC00278	0.0738611	0.0423343	0.614373	#N/A	0.0503089	#N/A	#N/A	#N/A	#N/A	#N/A	0.0201275	0.100459	#N/A	0.462677	0.0359099	0.911075	0.091719	0.0632611	0.140522	0.115601	0.182874	0.111611	0.901787	1.41971	0.114884	0.0597405	0.122344	20	ENSG00000231535	LINC00278	lncRNA	long intergenic non-protein coding RNA 278 [Source:HGNC Symbol;Acc:HGNC:38712]
TMEM123	0.803041	0.576199	1.19132	3.20406	#N/A	0.315287	0.724752	#N/A	#N/A	1.12403	#N/A	0.642735	#N/A	0.377324	0.630006	2.17938	0.876837	1.16856	1.34453	5.95779	#N/A	0.29279	1.77901	0.346065	0.538118	1.68642	#N/A	20	ENSG00000152558	TMEM123	protein_coding	transmembrane protein 123 [Source:HGNC Symbol;Acc:HGNC:30138]
CDC42EP1	5.56396	1.69613	4.47825	1.5182	3.27157	#N/A	#N/A	#N/A	#N/A	4.43099	1.29127	4.52295	#N/A	1.44784	1.22294	7.78356	1.79489	1.66881	0.577104	#N/A	10.3713	6.45396	9.57846	6.25538	4.57144	1.12274	#N/A	20	ENSG00000128283	CDC42EP1	protein_coding	CDC42 effector protein 1 [Source:HGNC Symbol;Acc:HGNC:17014]
PTGS1	1.29676	1.84413	1.43664	1.05837	1.16318	#N/A	#N/A	#N/A	#N/A	0.516035	#N/A	8.53873	#N/A	1.62347	1.6394	5.74413	6.47744	2.32907	3.41412	#N/A	9.02973	9.68878	8.6978	7.97008	4.62517	7.15085	1.30384	20	ENSG00000095303	PTGS1	protein_coding	prostaglandin-endoperoxide synthase 1 [Source:HGNC Symbol;Acc:HGNC:9604]
ETHE1	1.39619	1.63976	2.60804	2.08393	2.18512	0.749444	#N/A	#N/A	#N/A	1.55004	0.441081	1.22033	#N/A	1.09856	1.12309	0.826516	#N/A	1.21547	2.48515	4.44824	1.27032	0.930075	0.923099	0.603796	#N/A	0.94205	#N/A	20	ENSG00000105755	ETHE1	protein_coding	ETHE1 persulfide dioxygenase [Source:HGNC Symbol;Acc:HGNC:23287]
CD1E	4.75116	1.22642	5.08173	0.582405	1.1144	1.41729	#N/A	#N/A	#N/A	6.12222	#N/A	1.81201	#N/A	3.7127	1.23851	7.08556	0.677084	0.566667	0.221183	#N/A	9.46168	5.04603	7.79158	5.91031	4.02042	0.457034	#N/A	20	ENSG00000158488	CD1E	protein_coding	CD1e molecule [Source:HGNC Symbol;Acc:HGNC:1638]
NFIL3	6.31635	2.71889	5.90466	3.89697	6.16754	#N/A	#N/A	#N/A	#N/A	0.819429	#N/A	2.69913	#N/A	0.626504	0.907299	1.19077	1.71349	2.31189	3.55043	4.95292	5.66933	4.03228	2.20624	2.82952	2.52714	2.60325	#N/A	20	ENSG00000165030	NFIL3	protein_coding	nuclear factor, interleukin 3 regulated [Source:HGNC Symbol;Acc:HGNC:7787]
KDM7A	0.598547	0.44427	#N/A	0.531471	0.26071	#N/A	#N/A	#N/A	#N/A	0.910391	#N/A	0.858513	#N/A	0.249143	0.563337	1.10164	1.2503	0.990739	1.10154	4.80004	0.624938	0.499221	0.700389	0.949759	1.42319	0.820254	1.74806	20	ENSG00000006459	KDM7A	protein_coding	lysine demethylase 7A [Source:HGNC Symbol;Acc:HGNC:22224]
CORO1C	0.811889	1.15189	0.567133	#N/A	0.794892	#N/A	#N/A	#N/A	#N/A	0.223416	0.403148	6.63766	#N/A	1.27727	1.30364	3.60879	2.83642	#N/A	1.48607	2.82126	7.03639	5.25641	4.70372	5.47192	4.13452	5.14254	1.55452	20	ENSG00000110880	CORO1C	protein_coding	coronin 1C [Source:HGNC Symbol;Acc:HGNC:2254]
ADPGK	0.615746	0.773175	0.461498	0.465221	0.476264	#N/A	#N/A	#N/A	#N/A	#N/A	#N/A	0.909934	#N/A	0.48978	0.455039	1.20193	1.5027	0.481475	1.47454	7.45968	1.05368	1.07166	1.11607	1.17735	1.44953	1.04582	1.05889	20	ENSG00000159322	ADPGK	protein_coding	ADP dependent glucokinase [Source:HGNC Symbol;Acc:HGNC:25250]
#227531	4.0038	2.92872	3.7251	1.18385	3.69717	#N/A	0.39982	#N/A	#N/A	#N/A	3.37222	4.73547	#N/A	#N/A	0.992273	4.96647	1.68939	1.51549	0.545552	0.516805	7.37373	6.77028	9.09067	7.31444	7.06774	1.08865	#N/A	20	ENSG00000227531		lncRNA	novel transcript
KLHL18	0.624703	0.800831	0.398302	#N/A	1.23775	#N/A	#N/A	#N/A	#N/A	#N/A	0.591934	1.2552	#N/A	0.464716	0.636553	1.28504	1.61001	1.41467	1.55409	4.11603	1.34132	1.29124	1.21825	1.47794	1.64093	1.53992	1.24974	20	ENSG00000114648	KLHL18	protein_coding	kelch like family member 18 [Source:HGNC Symbol;Acc:HGNC:29120]
BPI	3.8104	2.68133	5.9425	0.802394	1.69744	#N/A	#N/A	#N/A	#N/A	4.00908	2.21924	3.98251	#N/A	2.40089	1.18494	4.69921	0.97037	0.75203	0.339691	#N/A	7.26659	3.06001	6.62095	6.57361	3.72589	0.620147	#N/A	20	ENSG00000101425	BPI	protein_coding	bactericidal permeability increasing protein [Source:HGNC Symbol;Acc:HGNC:1095]
LASP1	0.614563	0.457619	0.717781	0.787608	1.2623	0.284718	0.522628	#N/A	#N/A	#N/A	0.427865	0.550024	#N/A	0.286806	0.408387	#N/A	0.814302	#N/A	1.26823	2.57249	0.866876	0.803048	0.253654	0.374447	#N/A	1.07129	1.50354	20	ENSG00000002834	LASP1	protein_coding	LIM and SH3 protein 1 [Source:HGNC Symbol;Acc:HGNC:6513]
TJP2	3.26815	1.66452	2.29168	2.43689	2.28381	0.430729	0.69832	#N/A	#N/A	#N/A	1.12267	2.27114	#N/A	0.602352	0.967689	1.49669	#N/A	#N/A	0.893609	1.9583	1.32841	1.10148	1.95986	1.99904	2.10623	2.63553	#N/A	20	ENSG00000119139	TJP2	protein_coding	tight junction protein 2 [Source:HGNC Symbol;Acc:HGNC:11828]
CTTNBP2NL	4.63888	3.86935	4.11343	5.4164	4.64973	#N/A	1.1526	#N/A	#N/A	1.54387	#N/A	9.38007	#N/A	2.08938	1.97759	5.4892	5.42505	#N/A	4.32252	3.55482	8.84047	5.36079	8.49451	7.7334	6.10473	7.94758	#N/A	20	ENSG00000143079	CTTNBP2NL	protein_coding	CTTNBP2 N-terminal like [Source:HGNC Symbol;Acc:HGNC:25330]
P2RX7	3.71788	1.54221	3.11192	2.27843	4.2261	#N/A	#N/A	#N/A	#N/A	#N/A	0.406604	1.77634	#N/A	0.494859	0.808262	1.39824	3.15408	2.08852	2.70435	4.62044	1.76777	1.53259	1.70466	2.24724	2.68881	3.51164	#N/A	20	ENSG00000089041	P2RX7	protein_coding	purinergic receptor P2X 7 [Source:HGNC Symbol;Acc:HGNC:8537]
HS1BP3	0.961981	1.15469	0.907306	0.789453	1.21728	#N/A	#N/A	#N/A	#N/A	#N/A	0.444767	1.05152	#N/A	0.514618	#N/A	0.591714	1.06731	1.45115	1.71922	4.87345	1.19759	0.822125	0.747993	1.14967	1.02865	1.72304	1.81204	20	ENSG00000118960	HS1BP3	protein_coding	HCLS1 binding protein 3 [Source:HGNC Symbol;Acc:HGNC:24979]
SLC18A1	4.04034	1.1264	3.63722	0.520109	0.898198	0.917632	#N/A	#N/A	#N/A	#N/A	0.807185	1.01344	#N/A	2.77022	0.687609	3.88892	0.601707	0.806836	0.249749	#N/A	8.16174	5.2684	7.79693	7.97255	3.07547	0.464796	#N/A	20	ENSG00000036565	SLC18A1	protein_coding	solute carrier family 18 member A1 [Source:HGNC Symbol;Acc:HGNC:10934]
#251259	3.11205	1.9246	2.63068	2.60394	4.44737	#N/A	#N/A	#N/A	#N/A	1.24631	#N/A	5.32408	#N/A	1.85192	1.42102	5.42545	2.9359	1.4385	0.868725	0.486982	10.5637	6.76157	9.77698	9.29779	7.30251	2.08562	#N/A	20	ENSG00000251259		lncRNA	novel transcript
RAB12	0.597387	0.750483	0.256611	0.953851	0.537373	#N/A	#N/A	#N/A	#N/A	#N/A	0.434976	0.953001	#N/A	0.36313	0.380719	0.665216	0.606177	0.491155	1.12139	4.16175	0.732107	0.738828	0.589132	0.911764	1.01586	0.712311	#N/A	20	ENSG00000206418	RAB12	protein_coding	RAB12, member RAS oncogene family [Source:HGNC Symbol;Acc:HGNC:31332]
ATF5	1.99192	1.817	2.09341	3.09971	3.30458	0.727741	#N/A	1.08411	#N/A	1.92307	#N/A	2.19665	#N/A	2.10939	1.66984	2.16603	2.01972	#N/A	#N/A	4.66609	2.34919	2.1072	2.59877	2.20516	2.00352	2.09942	#N/A	20	ENSG00000169136	ATF5	protein_coding	activating transcription factor 5 [Source:HGNC Symbol;Acc:HGNC:790]
TMEM63C	2.24908	1.69952	2.58372	#N/A	2.8799	1.54815	2.06684	#N/A	#N/A	#N/A	1.68528	2.76397	#N/A	#N/A	1.08689	2.79228	2.47981	1.59223	1.99719	3.35872	3.05539	2.19135	1.00614	1.47733	1.83662	2.22828	#N/A	20	ENSG00000165548	TMEM63C	protein_coding	transmembrane protein 63C [Source:HGNC Symbol;Acc:HGNC:23787]
PHKG2	1.04585	0.896227	0.925592	1.48604	1.05693	0.414435	#N/A	1.36917	#N/A	0.583664	#N/A	0.664434	#N/A	0.516824	0.821261	#N/A	0.64682	#N/A	1.32627	3.05655	0.848651	1.04786	0.449239	0.511958	0.546148	1.00553	#N/A	20	ENSG00000156873	PHKG2	protein_coding	phosphorylase kinase catalytic subunit gamma 2 [Source:HGNC Symbol;Acc:HGNC:8931]
PPP1R15A	1.05723	1.62861	1.49504	1.27622	2.08272	#N/A	#N/A	#N/A	#N/A	1.22121	#N/A	3.06327	#N/A	1.34183	1.2533	3.27227	2.20272	#N/A	1.31114	1.39173	3.05063	2.56063	4.14661	2.63531	2.24693	2.75822	1.59843	20	ENSG00000087074	PPP1R15A	protein_coding	protein phosphatase 1 regulatory subunit 15A [Source:HGNC Symbol;Acc:HGNC:14375]
LINC02139	4.52393	1.0555	4.98017	0.563965	1.04365	2.79635	#N/A	#N/A	#N/A	#N/A	3.18674	1.80944	#N/A	3.90393	0.97754	6.95906	0.646605	0.561029	0.228411	#N/A	6.63002	5.0641	5.56506	4.69873	5.64509	0.453556	#N/A	20	ENSG00000278214	LINC02139	lncRNA	long intergenic non-protein coding RNA 2139 [Source:HGNC Symbol;Acc:HGNC:52999]
RNF40	0.939345	0.623526	1.00186	1.28348	0.565672	#N/A	#N/A	#N/A	#N/A	0.384983	0.477097	0.733161	#N/A	0.341925	0.521176	#N/A	1.23004	1.13618	1.10797	3.15469	0.94349	1.05134	0.536958	0.636593	0.359132	1.8958	#N/A	20	ENSG00000103549	RNF40	protein_coding	ring finger protein 40 [Source:HGNC Symbol;Acc:HGNC:16867]
PELI3	2.22503	2.27434	2.924	3.80403	1.51758	#N/A	#N/A	#N/A	#N/A	#N/A	1.55051	2.56732	#N/A	1.17712	1.583	3.46445	1.87382	3.32243	2.61523	1.11585	1.93506	1.44767	2.82068	2.12118	2.17034	2.69718	#N/A	20	ENSG00000174516	PELI3	protein_coding	pellino E3 ubiquitin protein ligase family member 3 [Source:HGNC Symbol;Acc:HGNC:30010]
DELE1	0.697708	0.510247	0.660812	0.923274	0.498835	0.284298	#N/A	#N/A	#N/A	#N/A	0.428289	0.564744	#N/A	0.529615	0.503316	0.594975	1.01339	0.744321	0.971621	6.09373	0.752916	0.634133	0.753666	0.791893	0.954572	#N/A	#N/A	20	ENSG00000081791	DELE1	protein_coding	DAP3 binding cell death enhancer 1 [Source:HGNC Symbol;Acc:HGNC:28969]
STK11	0.780859	0.744635	1.11188	1.4121	0.971443	#N/A	#N/A	#N/A	#N/A	0.443924	0.898263	1.16298	#N/A	0.365921	#N/A	0.92679	0.64104	1.10624	0.991396	2.84573	0.828562	0.920748	1.04475	0.720105	0.478694	0.933506	#N/A	20	ENSG00000118046	STK11	protein_coding	serine/threonine kinase 11 [Source:HGNC Symbol;Acc:HGNC:11389]
ICAM1	3.98081	2.07871	4.24941	3.45365	5.08975	#N/A	#N/A	#N/A	#N/A	0.954347	#N/A	3.89988	#N/A	0.718126	1.1358	2.74648	2.99666	#N/A	4.82979	5.80946	5.13031	4.45418	3.74018	4.52621	4.24669	6.83115	4.56599	20	ENSG00000090339	ICAM1	protein_coding	intercellular adhesion molecule 1 [Source:HGNC Symbol;Acc:HGNC:5344]
ZNF185	3.41895	2.38847	3.20592	2.93243	3.47044	#N/A	#N/A	#N/A	#N/A	0.84889	2.84706	5.59227	#N/A	1.43441	1.75298	3.55039	2.54823	1.37935	3.64849	#N/A	3.14679	3.10887	3.53721	3.55869	3.06677	4.27495	#N/A	20	ENSG00000147394	ZNF185	protein_coding	zinc finger protein 185 with LIM domain [Source:HGNC Symbol;Acc:HGNC:12976]
MTMR14	0.544469	0.664828	0.387999	0.789541	0.844535	#N/A	#N/A	#N/A	#N/A	#N/A	#N/A	1.23919	#N/A	0.430486	0.480219	1.14273	1.58397	0.48996	1.05944	7.38816	1.23061	1.13815	1.11548	1.38881	1.30437	1.0589	1.14819	20	ENSG00000163719	MTMR14	protein_coding	myotubularin related protein 14 [Source:HGNC Symbol;Acc:HGNC:26190]
ZNF267	0.824864	0.639781	0.603502	0.878112	0.688205	#N/A	#N/A	#N/A	#N/A	#N/A	0.439785	0.56372	#N/A	0.604657	0.454778	0.950554	0.784666	1.1406	2.22802	6.3912	0.861856	0.5527	0.798856	0.841422	0.982277	#N/A	1.11211	20	ENSG00000185947	ZNF267	protein_coding	zinc finger protein 267 [Source:HGNC Symbol;Acc:HGNC:13060]
BCAT1	2.26896	1.85463	1.64129	1.47408	2.90788	0.423127	1.15633	#N/A	#N/A	#N/A	#N/A	7.20733	#N/A	1.53165	1.31875	5.07164	1.65061	#N/A	1.02484	4.69036	7.16492	4.52223	7.09206	6.49048	4.01296	2.50838	#N/A	20	ENSG00000060982	BCAT1	protein_coding	branched chain amino acid transaminase 1 [Source:HGNC Symbol;Acc:HGNC:976]
PTGDR2	3.1508	4.34869	4.31942	1.83896	4.14437	5.14829	0.49186	#N/A	#N/A	#N/A	#N/A	3.09865	#N/A	2.02709	1.9379	4.45902	2.37284	1.86773	0.837829	0.422217	2.68604	1.77834	6.63917	#N/A	2.08296	1.79049	#N/A	20	ENSG00000183134	PTGDR2	protein_coding	prostaglandin D2 receptor 2 [Source:HGNC Symbol;Acc:HGNC:4502]
#271959	2.4255	3.10061	2.50678	1.91667	2.63005	3.61368	0.490862	0.331244	#N/A	#N/A	3.87663	2.95724	#N/A	#N/A	#N/A	3.57305	2.15064	2.62619	0.925576	#N/A	1.6818	1.67498	3.35642	3.00376	3.59832	1.28775	#N/A	20	ENSG00000271959		lncRNA	novel transcript, antisense to MROH5
STAT6	0.560389	0.410987	0.40632	0.483332	0.446424	#N/A	#N/A	#N/A	#N/A	#N/A	0.259827	0.916606	#N/A	0.246828	#N/A	0.563536	1.78407	0.950389	2.63362	4.27124	0.800619	0.951628	0.858811	0.989211	1.2542	1.06102	2.12286	20	ENSG00000166888	STAT6	protein_coding	signal transducer and activator of transcription 6 [Source:HGNC Symbol;Acc:HGNC:11368]
UTP11	1.29424	1.98556	2.09564	1.35612	1.5157	1.51482	1.71772	#N/A	#N/A	1.23843	0.86798	1.4225	#N/A	1.71428	1.46984	0.948982	#N/A	1.89547	#N/A	4.33868	2.32554	1.85566	1.52851	0.904055	#N/A	1.80926	#N/A	20	ENSG00000183520	UTP11	protein_coding	UTP11 small subunit processome component [Source:HGNC Symbol;Acc:HGNC:24329]
EP300	0.397235	0.287278	0.163502	0.31052	0.267203	#N/A	#N/A	#N/A	#N/A	#N/A	#N/A	0.591388	#N/A	0.209318	0.267446	0.392476	0.731732	0.371827	0.415283	5.23495	0.503289	0.388012	0.415178	0.557648	0.83851	0.452514	0.930824	20	ENSG00000100393	EP300	protein_coding	E1A binding protein p300 [Source:HGNC Symbol;Acc:HGNC:3373]
SDC3	2.59759	2.05065	3.0917	#N/A	5.01097	#N/A	#N/A	#N/A	#N/A	0.73471	1.38565	5.54742	#N/A	1.98498	1.69957	4.85747	1.91048	3.66652	1.20089	0.656287	10.9207	5.42776	6.57213	7.37357	3.88241	3.06537	#N/A	20	ENSG00000162512	SDC3	protein_coding	syndecan 3 [Source:HGNC Symbol;Acc:HGNC:10660]
RAB21	0.540498	0.723779	0.672576	1.01542	#N/A	#N/A	#N/A	#N/A	#N/A	0.263816	0.454082	0.795862	#N/A	0.493323	0.612599	0.756381	1.00313	0.827356	1.31867	2.77678	0.440465	0.522412	0.57074	0.565059	0.559689	0.634198	#N/A	20	ENSG00000080371	RAB21	protein_coding	RAB21, member RAS oncogene family [Source:HGNC Symbol;Acc:HGNC:18263]
TRPM2	2.84116	1.30004	1.77951	3.27734	2.0364	#N/A	#N/A	#N/A	#N/A	1.68415	#N/A	3.4797	#N/A	0.289005	0.598687	0.780235	3.12205	#N/A	2.78273	5.67454	5.48667	4.96845	2.49887	3.94958	2.93407	4.20072	1.28047	20	ENSG00000142185	TRPM2	protein_coding	transient receptor potential cation channel subfamily M member 2 [Source:HGNC Symbol;Acc:HGNC:12339]
LINC02988	1.21453	1.72025	1.39976	#N/A	0.999721	#N/A	#N/A	#N/A	#N/A	#N/A	0.80319	5.10492	#N/A	1.01084	0.898339	4.87968	6.01229	2.01515	3.1642	3.68803	4.89043	3.77033	6.04135	5.6539	4.12519	4.49028	2.21857	20	ENSG00000285554	LINC02988	lncRNA	long intergenic non-protein coding RNA 2988 [Source:HGNC Symbol;Acc:HGNC:56098]
#277767	3.18716	1.19227	1.41557	0.981513	1.76621	#N/A	#N/A	#N/A	#N/A	1.3988	0.946298	1.94315	#N/A	0.843221	1.33912	1.87982	1.14689	#N/A	0.369812	0.227913	1.76443	2.0973	3.37521	2.65031	3.05885	0.801039	#N/A	20	ENSG00000277767		lncRNA	novel transcript
MEPCE	0.853789	1.43685	1.43728	1.4666	0.854214	#N/A	#N/A	#N/A	#N/A	0.410891	#N/A	1.54179	#N/A	0.629274	0.888471	1.98325	1.95415	1.97256	2.44658	#N/A	1.69231	2.00698	2.04842	1.46331	1.21592	1.91104	1.94716	20	ENSG00000146834	MEPCE	protein_coding	methylphosphate capping enzyme [Source:HGNC Symbol;Acc:HGNC:20247]
#285492	2.16877	1.00294	2.0847	1.77222	1.33342	#N/A	#N/A	#N/A	#N/A	1.02671	#N/A	3.5502	#N/A	1.37273	1.37399	4.00179	1.58942	#N/A	3.2342	1.19021	5.26963	5.95033	5.62157	4.90041	4.65722	4.38643	0.750164	20	ENSG00000285492		lncRNA	novel transcript
RPH3A	2.72889	#N/A	2.12399	#N/A	2.29487	0.829407	#N/A	#N/A	#N/A	0.939346	1.85943	1.10927	#N/A	2.18686	1.34647	2.43248	2.05975	2.19147	0.709463	0.407588	1.86273	1.92311	3.50785	2.17119	4.52352	1.31871	#N/A	20	ENSG00000089169	RPH3A	protein_coding	rabphilin 3A [Source:HGNC Symbol;Acc:HGNC:17056]
WDR13	0.975333	0.956201	1.39406	1.56291	1.25832	0.368355	#N/A	#N/A	#N/A	0.504776	0.714599	1.95569	#N/A	1.01853	1.24658	1.04845	2.25303	1.42786	1.56563	#N/A	1.38763	1.1628	1.31271	1.17371	0.814868	#N/A	#N/A	20	ENSG00000101940	WDR13	protein_coding	WD repeat domain 13 [Source:HGNC Symbol;Acc:HGNC:14352]
C1QC	0.847748	0.509572	1.09881	#N/A	0.364405	2.45821	#N/A	#N/A	#N/A	0.863254	0.440884	0.436797	#N/A	2.57237	0.496065	4.66092	0.270068	0.272282	0.229099	#N/A	0.31449	2.84077	0.302947	0.318537	3.06362	0.219401	#N/A	20	ENSG00000159189	C1QC	protein_coding	complement C1q C chain [Source:HGNC Symbol;Acc:HGNC:1245]
VEGFA	6.18953	2.88322	6.84021	5.98867	7.12413	#N/A	#N/A	#N/A	#N/A	4.19217	#N/A	8.05353	#N/A	1.01776	1.58636	5.54039	6.12116	3.16332	4.14193	3.61489	12.9804	9.41923	8.37092	9.32953	9.87993	6.54354	#N/A	20	ENSG00000112715	VEGFA	protein_coding	vascular endothelial growth factor A [Source:HGNC Symbol;Acc:HGNC:12680]
TMEM50A	0.501895	1.03566	1.2886	1.24502	1.24067	0.954467	1.01253	1.15064	#N/A	0.195872	0.821024	0.618804	#N/A	0.760299	0.938125	0.411006	#N/A	1.07516	1.65041	#N/A	0.846046	0.499678	0.378318	#N/A	#N/A	#N/A	1.75175	20	ENSG00000183726	TMEM50A	protein_coding	transmembrane protein 50A [Source:HGNC Symbol;Acc:HGNC:30590]
TNNI2#130598	1.3919	2.62042	2.17438	2.20747	2.07525	1.05628	#N/A	1.37546	#N/A	#N/A	#N/A	7.77521	#N/A	2.07328	2.00769	3.73248	5.66809	#N/A	3.38363	3.78111	9.2623	8.85177	8.46792	6.15918	5.44951	4.00038	#N/A	20	ENSG00000130598	TNNI2	protein_coding	troponin I2, fast skeletal type [Source:HGNC Symbol;Acc:HGNC:11946]
LINC02785#226822	1.39105	1.43857	1.89798	2.28254	#N/A	#N/A	#N/A	#N/A	#N/A	2.17818	#N/A	9.52988	#N/A	1.17001	1.59553	5.15231	7.56809	3.30883	6.45115	2.72898	8.87224	7.06534	10.5582	12.7745	10.6748	6.1098	5.5767	20	ENSG00000226822	LINC02785	lncRNA	long intergenic non-protein coding RNA 2785 [Source:HGNC Symbol;Acc:HGNC:54305]
CCDC200	1.98739	1.2705	1.6247	1.52913	1.02725	#N/A	#N/A	#N/A	#N/A	1.18292	#N/A	4.60873	#N/A	0.943389	0.902142	2.86984	2.16838	#N/A	1.68787	5.97883	4.90237	3.86623	4.9327	5.9824	5.43593	3.87701	1.14754	20	ENSG00000236383	CCDC200	protein_coding	coiled-coil domain containing 200 [Source:HGNC Symbol;Acc:HGNC:43658]
HCST	2.87252	4.52839	7.48385	6.59587	6.6894	3.78245	3.65344	3.10562	2.41235	3.39606	3.30072	#N/A	#N/A	3.57199	3.61008	#N/A	#N/A	4.7644	4.48348	7.93834	4.25568	2.56351	1.12916	#N/A	#N/A	#N/A	5.14135	20	ENSG00000126264	HCST	protein_coding	hematopoietic cell signal transducer [Source:HGNC Symbol;Acc:HGNC:16977]
MSL3	0.584817	0.48118	0.971517	0.735333	0.458448	0.214729	#N/A	#N/A	#N/A	0.732096	0.533449	1.37405	#N/A	0.398964	0.662884	1.17419	1.68251	#N/A	1.84991	4.39062	#N/A	0.414609	0.707733	0.593461	0.455709	#N/A	1.41695	20	ENSG00000005302	MSL3	protein_coding	MSL complex subunit 3 [Source:HGNC Symbol;Acc:HGNC:7370]
ARHGAP22	4.73795	2.22314	6.55376	4.30105	4.05485	#N/A	#N/A	#N/A	#N/A	1.49032	#N/A	5.6118	#N/A	0.968688	1.48258	4.75045	5.65045	2.75608	8.42527	5.11338	8.08148	7.08336	7.77108	8.12704	4.76335	8.13656	#N/A	20	ENSG00000128805	ARHGAP22	protein_coding	Rho GTPase activating protein 22 [Source:HGNC Symbol;Acc:HGNC:30320]
HADHB	0.477226	0.523002	0.50302	0.585539	0.64546	#N/A	#N/A	#N/A	#N/A	#N/A	0.307107	1.0007	#N/A	0.464478	0.615087	0.730192	0.855239	0.850453	0.913814	5.18316	0.731145	0.664821	0.78604	0.779982	0.795613	0.56686	#N/A	20	ENSG00000138029	HADHB	protein_coding	hydroxyacyl-CoA dehydrogenase trifunctional multienzyme complex subunit beta [Source:HGNC Symbol;Acc:HGNC:4803]
BMF	1.14076	1.92254	1.12122	#N/A	1.44363	#N/A	#N/A	#N/A	#N/A	0.730696	#N/A	3.88657	#N/A	1.70337	1.98684	4.54537	2.49215	1.38542	2.06711	3.84388	5.92863	5.33146	3.59897	3.77715	2.88416	3.53334	2.37965	20	ENSG00000104081	BMF	protein_coding	Bcl2 modifying factor [Source:HGNC Symbol;Acc:HGNC:24132]
NBN	0.505951	0.661555	0.421012	0.881534	0.668261	#N/A	#N/A	#N/A	#N/A	#N/A	0.363314	1.01816	#N/A	0.57642	0.503262	0.455541	0.740248	0.785468	1.17856	4.01616	0.816093	1.05941	0.634844	0.702344	0.810072	1.33318	#N/A	20	ENSG00000104320	NBN	protein_coding	nibrin [Source:HGNC Symbol;Acc:HGNC:7652]
BICD2	0.76436	1.15123	0.886381	1.17725	0.708062	0.410736	#N/A	#N/A	#N/A	0.360672	#N/A	1.8198	#N/A	1.05524	1.01001	1.36158	1.93211	1.01569	1.91931	#N/A	1.68924	1.70466	1.57608	1.48655	1.217	1.3118	#N/A	20	ENSG00000185963	BICD2	protein_coding	BICD cargo adaptor 2 [Source:HGNC Symbol;Acc:HGNC:17208]
RLIM	0.644822	0.828919	0.738835	0.871657	0.614095	#N/A	#N/A	#N/A	#N/A	0.312749	#N/A	0.752558	#N/A	0.497082	0.836251	0.79055	0.981419	0.820278	1.94039	6.42563	0.529624	0.738512	0.676364	0.629941	0.800714	0.914279	#N/A	20	ENSG00000131263	RLIM	protein_coding	ring finger protein, LIM domain interacting [Source:HGNC Symbol;Acc:HGNC:13429]
SCNM1	0.779191	0.806166	1.15871	1.69329	1.28662	0.808796	#N/A	#N/A	#N/A	0.88676	#N/A	1.02396	#N/A	0.876569	1.16323	0.528341	1.20242	1.07566	1.56973	3.23951	0.873856	0.760118	0.910736	0.671519	#N/A	0.740763	#N/A	20	ENSG00000163156	SCNM1	protein_coding	sodium channel modifier 1 [Source:HGNC Symbol;Acc:HGNC:23136]
MICAL1	0.614533	0.529544	0.681535	#N/A	0.474661	0.211738	#N/A	0.760111	#N/A	#N/A	#N/A	1.4278	#N/A	0.432201	0.791191	1.07429	1.68362	#N/A	1.04882	5.97429	0.818092	0.55542	1.11716	1.06261	1.35707	1.02373	2.13253	20	ENSG00000135596	MICAL1	protein_coding	microtubule associated monooxygenase, calponin and LIM domain containing 1 [Source:HGNC Symbol;Acc:HGNC:20619]
EGLN1	0.637193	0.44657	0.347151	0.680013	0.783374	#N/A	#N/A	#N/A	#N/A	#N/A	0.453579	0.681452	#N/A	0.308452	0.649259	0.653024	0.725461	1.01465	0.89136	6.75934	0.579363	0.558904	0.491319	0.611346	0.729364	1.22668	#N/A	20	ENSG00000135766	EGLN1	protein_coding	egl-9 family hypoxia inducible factor 1 [Source:HGNC Symbol;Acc:HGNC:1232]
HDHD5	0.82937	0.915653	0.678579	1.08814	0.799095	#N/A	#N/A	#N/A	#N/A	0.580258	#N/A	0.634817	#N/A	0.63003	0.608551	0.974142	0.956805	1.16609	0.899971	4.91854	0.721966	0.941897	1.03982	0.925149	0.766424	1.66301	#N/A	20	ENSG00000069998	HDHD5	protein_coding	haloacid dehalogenase like hydrolase domain containing 5 [Source:HGNC Symbol;Acc:HGNC:1843]
BRD3	0.633081	0.91549	1.02902	1.04365	1.24727	#N/A	#N/A	#N/A	#N/A	0.808415	0.59649	1.22992	#N/A	0.662131	0.608905	0.65708	#N/A	0.547509	3.66037	4.14071	0.951994	1.22306	0.793656	0.73807	0.354737	1.09161	#N/A	20	ENSG00000169925	BRD3	protein_coding	bromodomain containing 3 [Source:HGNC Symbol;Acc:HGNC:1104]
HLA-DRB5	0.723912	1.68293	1.09519	#N/A	1.04114	#N/A	#N/A	#N/A	#N/A	1.66668	#N/A	9.17902	#N/A	2.04872	2.11183	5.53333	3.79543	1.72093	3.82841	3.42614	9.40006	7.44309	7.53481	7.06979	5.16849	7.58674	2.80203	20	ENSG00000198502	HLA-DRB5	protein_coding	major histocompatibility complex, class II, DR beta 5 [Source:HGNC Symbol;Acc:HGNC:4953]
WASHC2A	0.588066	0.630171	0.802386	0.790353	0.629518	#N/A	#N/A	#N/A	#N/A	#N/A	0.512307	0.599747	#N/A	0.401244	#N/A	0.58622	0.823141	0.593673	0.802624	6.68816	0.694538	0.684311	0.483763	0.477002	0.719556	0.849767	1.00749	20	ENSG00000099290	WASHC2A	protein_coding	WASH complex subunit 2A [Source:HGNC Symbol;Acc:HGNC:23416]
CERS2	0.701942	1.09657	1.07438	1.49548	1.59405	0.887773	#N/A	1.03525	#N/A	1.26683	0.519809	0.983764	#N/A	1.07247	1.24534	0.773002	#N/A	1.56241	1.61707	#N/A	1.14849	0.949345	0.65788	#N/A	#N/A	0.654857	1.78682	20	ENSG00000143418	CERS2	protein_coding	ceramide synthase 2 [Source:HGNC Symbol;Acc:HGNC:14076]
#262202	1.99304	2.08592	2.26584	2.58859	2.66117	#N/A	#N/A	#N/A	#N/A	1.92696	0.784631	3.76697	#N/A	1.39861	1.99023	3.62046	2.38567	#N/A	#N/A	5.14528	5.54516	4.68829	5.7668	5.75231	3.80528	3.93333	1.72218	20	ENSG00000262202		lncRNA	novel transcript
MMP17	1.99986	0.986151	2.39453	3.94075	#N/A	#N/A	#N/A	#N/A	#N/A	#N/A	1.6467	5.82242	#N/A	0.623649	0.928223	4.69747	5.86485	2.447	6.5189	2.22978	6.804	7.02494	7.32618	11.3355	6.06236	4.27467	1.81301	20	ENSG00000198598	MMP17	protein_coding	matrix metallopeptidase 17 [Source:HGNC Symbol;Acc:HGNC:7163]
LINC03014#240859	2.01014	1.92184	3.44721	1.76793	2.42313	#N/A	0.453969	#N/A	#N/A	1.37007	#N/A	1.81496	#N/A	1.57289	2.79924	2.34649	#N/A	2.26852	0.851394	0.319201	2.84852	1.96138	3.38385	3.01286	1.32085	1.51652	#N/A	20	ENSG00000240859	LINC03014	lncRNA	long intergenic non-protein coding RNA 3014 [Source:HGNC Symbol;Acc:HGNC:56142]
#270103	1.53129	2.14624	1.87607	1.77676	1.44613	#N/A	#N/A	#N/A	#N/A	1.76419	0.640985	2.32124	#N/A	1.5297	2.00226	2.88785	2.22839	#N/A	#N/A	4.00023	2.69711	2.97059	3.46746	2.97404	2.74624	3.7654	1.99465	20	ENSG00000270103		lncRNA	RNA, U11 small nuclear
TMEM120A	1.17127	1.10973	1.52835	1.28876	1.47036	0.433439	#N/A	#N/A	#N/A	#N/A	1.18968	1.11711	#N/A	0.727321	0.895218	0.811825	1.40806	1.68369	2.22652	3.46924	1.14343	0.786221	0.689919	0.581117	0.544612	#N/A	#N/A	20	ENSG00000189077	TMEM120A	protein_coding	transmembrane protein 120A [Source:HGNC Symbol;Acc:HGNC:21697]
SIN3B	0.607486	0.415259	0.359572	0.886516	0.521145	#N/A	#N/A	#N/A	#N/A	#N/A	0.646014	0.814208	#N/A	0.271156	0.438348	0.867111	2.36053	0.965948	0.725145	5.78257	0.718248	0.671822	0.862353	1.1061	1.21001	1.32861	#N/A	20	ENSG00000127511	SIN3B	protein_coding	SIN3 transcription regulator family member B [Source:HGNC Symbol;Acc:HGNC:19354]
BORCS7	0.753655	0.679505	0.976966	1.5376	1.19809	0.45866	#N/A	#N/A	#N/A	#N/A	0.412109	1.14557	#N/A	0.74644	0.785706	1.03694	2.03539	#N/A	1.94117	3.54852	0.895632	0.838705	0.958987	0.871267	0.703961	0.935962	#N/A	20	ENSG00000166275	BORCS7	protein_coding	BLOC-1 related complex subunit 7 [Source:HGNC Symbol;Acc:HGNC:23516]
NECAP2	0.652482	0.839769	0.686166	0.939786	1.10204	0.935418	0.983092	0.967898	#N/A	#N/A	1.15116	1.13849	#N/A	0.569607	0.852602	0.863942	1.16118	1.39042	1.74539	3.50896	#N/A	#N/A	0.928594	0.421975	0.35542	#N/A	#N/A	20	ENSG00000157191	NECAP2	protein_coding	NECAP endocytosis associated 2 [Source:HGNC Symbol;Acc:HGNC:25528]
EPB41L2	0.54936	0.61628	0.525933	#N/A	#N/A	0.275963	0.602411	#N/A	#N/A	0.367538	#N/A	2.12765	#N/A	1.43377	0.997515	4.34527	0.839481	1.81805	1.61906	6.9122	1.5776	1.77621	4.25953	2.92227	3.45491	2.24605	#N/A	20	ENSG00000079819	EPB41L2	protein_coding	erythrocyte membrane protein band 4.1 like 2 [Source:HGNC Symbol;Acc:HGNC:3379]
MAPRE1	0.796228	0.823649	0.636483	0.487929	0.625185	#N/A	#N/A	#N/A	#N/A	0.3597	0.548551	0.829044	#N/A	0.697355	0.711091	0.477238	#N/A	0.625216	0.759089	1.68378	0.860803	0.778846	0.830037	0.599734	#N/A	0.679246	2.00182	20	ENSG00000101367	MAPRE1	protein_coding	microtubule associated protein RP/EB family member 1 [Source:HGNC Symbol;Acc:HGNC:6890]
RNF114	0.616023	0.584341	0.768664	0.863931	0.901032	0.224004	0.585226	#N/A	#N/A	#N/A	0.462401	0.604924	#N/A	0.298458	0.501533	0.557991	1.03337	#N/A	#N/A	6.47893	0.408328	0.358179	0.473593	0.573256	0.485116	0.813128	#N/A	20	ENSG00000124226	RNF114	protein_coding	ring finger protein 114 [Source:HGNC Symbol;Acc:HGNC:13094]
SKIL	0.661502	1.26434	0.961823	0.592135	#N/A	0.248622	#N/A	0.692194	#N/A	#N/A	#N/A	1.2259	#N/A	0.86479	0.918713	0.945999	2.23911	1.33161	1.01221	6.63709	2.18033	2.63422	1.35425	1.73896	1.48179	2.6882	#N/A	20	ENSG00000136603	SKIL	protein_coding	SKI like proto-oncogene [Source:HGNC Symbol;Acc:HGNC:10897]
CD55	0.599485	0.661486	0.483234	1.45232	#N/A	#N/A	#N/A	#N/A	#N/A	#N/A	0.319305	1.40177	#N/A	0.496928	0.629042	1.99283	2.04543	1.46918	2.30203	6.37014	0.780512	1.63981	2.61637	2.04768	2.86516	1.70575	1.52714	20	ENSG00000196352	CD55	protein_coding	CD55 molecule (Cromer blood group) [Source:HGNC Symbol;Acc:HGNC:2665]
PAQR7	1.06841	1.70539	0.745094	1.50566	3.23394	0.539085	#N/A	#N/A	#N/A	#N/A	#N/A	3.27542	#N/A	1.341	1.20145	3.14021	2.73487	3.15972	1.11228	2.92335	3.9857	3.44528	3.86512	3.39344	2.63563	5.47679	#N/A	20	ENSG00000182749	PAQR7	protein_coding	progestin and adipoQ receptor family member 7 [Source:HGNC Symbol;Acc:HGNC:23146]
NUBP1	0.548808	0.486272	0.74309	1.06045	0.729757	0.29068	#N/A	#N/A	#N/A	0.496929	#N/A	1.54448	#N/A	0.899824	#N/A	1.29937	#N/A	0.892184	1.26464	3.66543	1.29796	1.22552	1.07086	1.09419	0.794669	1.08775	1.12303	20	ENSG00000103274	NUBP1	protein_coding	NUBP iron-sulfur cluster assembly factor 1, cytosolic [Source:HGNC Symbol;Acc:HGNC:8041]
#288302	1.57499	3.30456	3.12095	4.12905	#N/A	1.64645	#N/A	#N/A	#N/A	#N/A	1.25896	6.34366	#N/A	4.46115	3.32595	5.72793	4.38394	2.13123	4.22748	1.4708	11.2584	7.45866	7.90763	9.98416	4.79251	4.55824	#N/A	20	ENSG00000288302		lncRNA	novel transcript
#259001	4.4467	2.59808	4.5937	3.77157	3.82437	#N/A	#N/A	#N/A	#N/A	2.67571	#N/A	5.49286	#N/A	1.86141	1.87072	4.1218	2.96946	#N/A	0.945782	6.06618	7.05491	5.64945	6.78286	5.01255	3.52159	3.72985	2.12712	20	ENSG00000259001		lncRNA	ribonuclease P RNA component H1
CCDC112	0.598709	1.13388	1.03326	#N/A	0.796127	0.585834	#N/A	#N/A	#N/A	0.414279	#N/A	1.19165	#N/A	0.92766	0.713806	2.08597	2.17843	0.739828	1.0397	3.92337	1.56973	1.2307	0.912788	1.19142	0.59446	1.27802	#N/A	20	ENSG00000164221	CCDC112	protein_coding	coiled-coil domain containing 112 [Source:HGNC Symbol;Acc:HGNC:28599]
#270022	1.92531	2.15656	2.81195	2.2976	1.78029	#N/A	#N/A	#N/A	#N/A	2.07816	0.655827	2.44678	#N/A	1.50724	1.55145	2.54318	1.75262	#N/A	#N/A	4.07611	3.76793	3.26139	3.92117	2.71172	2.12823	3.36629	2.91423	20	ENSG00000270022		lncRNA	RNA, U12 small nuclear
AKIRIN1	0.432647	0.787193	0.736035	1.25194	0.824464	0.270964	#N/A	#N/A	#N/A	0.469087	#N/A	0.656696	#N/A	0.540462	0.694987	0.51952	0.93344	#N/A	1.16231	1.4171	0.540965	0.437564	0.766982	0.489974	0.271198	#N/A	1.26855	20	ENSG00000174574	AKIRIN1	protein_coding	akirin 1 [Source:HGNC Symbol;Acc:HGNC:25744]
#253214	1.77702	4.99795	1.45006	1.42486	2.34862	1.2077	#N/A	0.373521	#N/A	#N/A	3.6501	2.91049	#N/A	1.95042	1.42896	7.7878	2.29233	#N/A	1.00705	#N/A	5.32762	2.922	9.48273	5.2309	4.31757	1.86154	#N/A	20	ENSG00000253214		lncRNA	novel transcript
SRF	0.944988	1.39395	1.2172	#N/A	1.48765	0.534024	#N/A	#N/A	#N/A	1.25666	1.00949	1.3996	#N/A	1.22782	1.30383	1.22296	1.26345	1.39101	1.10664	1.85719	1.83404	1.6499	1.45025	0.902096	#N/A	1.05754	#N/A	20	ENSG00000112658	SRF	protein_coding	serum response factor [Source:HGNC Symbol;Acc:HGNC:11291]
MTHFD2	1.24212	1.02681	1.29076	1.16646	1.79325	0.5488	1.22471	#N/A	#N/A	0.406695	#N/A	0.514027	#N/A	0.887573	1.0831	0.609054	#N/A	1.32899	#N/A	2.76576	0.990412	0.990517	1.12161	1.13707	1.25659	1.88416	#N/A	20	ENSG00000065911	MTHFD2	protein_coding	methylenetetrahydrofolate dehydrogenase (NADP+ dependent) 2, methenyltetrahydrofolate cyclohydrolase [Source:HGNC Symbol;Acc:HGNC:7434]
PAPOLA	0.309276	0.404667	0.284421	0.524577	#N/A	0.363711	#N/A	#N/A	#N/A	0.146374	0.404952	0.529099	#N/A	0.441456	0.503274	0.39809	0.862735	0.894871	#N/A	8.07288	0.450575	0.403554	0.413612	0.496522	0.314129	0.504834	#N/A	20	ENSG00000090060	PAPOLA	protein_coding	poly(A) polymerase alpha [Source:HGNC Symbol;Acc:HGNC:14981]
HSPA5	0.559271	1.51349	2.33419	2.32539	2.61388	1.14228	1.9136	#N/A	1.00144	1.49607	0.681609	0.668824	#N/A	1.83429	1.70963	#N/A	#N/A	2.8132	#N/A	3.05717	2.12633	1.56169	0.855403	#N/A	#N/A	1.37221	2.00939	20	ENSG00000044574	HSPA5	protein_coding	heat shock protein family A (Hsp70) member 5 [Source:HGNC Symbol;Acc:HGNC:5238]
OTUD1	0.688866	1.45231	1.3413	#N/A	0.784527	#N/A	#N/A	#N/A	#N/A	0.503642	0.795337	2.81013	#N/A	1.1546	1.15679	3.22703	1.19747	1.83359	2.06066	5.18862	1.77823	1.55556	2.90235	1.95146	1.70761	3.0473	#N/A	20	ENSG00000165312	OTUD1	protein_coding	OTU deubiquitinase 1 [Source:HGNC Symbol;Acc:HGNC:27346]
NIT1	0.703336	1.15347	0.905375	1.34294	#N/A	0.451777	#N/A	#N/A	#N/A	0.468203	0.747071	0.687298	#N/A	0.765773	0.791084	0.549892	1.10871	#N/A	0.450066	2.29402	0.688304	0.556942	0.874951	0.775096	0.681635	0.847823	#N/A	20	ENSG00000158793	NIT1	protein_coding	nitrilase 1 [Source:HGNC Symbol;Acc:HGNC:7828]
IDH3A	0.51258	0.693577	0.392814	0.841921	0.55536	0.52208	0.734169	#N/A	#N/A	#N/A	#N/A	0.911736	#N/A	0.992773	0.869944	1.18972	0.715524	#N/A	0.830409	5.57395	0.921929	1.20944	1.06216	0.991116	1.01994	0.976029	#N/A	20	ENSG00000166411	IDH3A	protein_coding	isocitrate dehydrogenase (NAD(+)) 3 catalytic subunit alpha [Source:HGNC Symbol;Acc:HGNC:5384]
HYAL2	1.56956	3.86078	2.64459	2.35639	2.00106	1.9099	#N/A	#N/A	#N/A	#N/A	3.42676	2.19572	#N/A	2.31186	1.60228	1.94173	1.81451	4.70642	0.894801	0.409449	3.84637	2.88706	4.68791	0.934612	#N/A	2.05188	#N/A	20	ENSG00000068001	HYAL2	protein_coding	hyaluronidase 2 [Source:HGNC Symbol;Acc:HGNC:5321]
ST18	1.02638	0.793269	#N/A	1.57578	#N/A	0.766345	#N/A	#N/A	#N/A	5.8171	#N/A	5.08622	#N/A	1.47089	1.33953	5.03047	5.59397	2.52937	3.20084	2.21261	7.2624	9.1378	8.12952	7.10911	8.88888	6.34479	2.98135	20	ENSG00000147488	ST18	protein_coding	ST18 C2H2C-type zinc finger transcription factor [Source:HGNC Symbol;Acc:HGNC:18695]
TMEM11	0.612886	1.03835	1.0024	1.83022	1.32044	0.67022	0.889278	#N/A	#N/A	#N/A	0.65389	0.81637	#N/A	0.684463	0.896172	0.686797	#N/A	1.01029	1.14461	2.75285	1.25462	1.20382	0.920389	0.671871	#N/A	0.796614	#N/A	20	ENSG00000178307	TMEM11	protein_coding	transmembrane protein 11 [Source:HGNC Symbol;Acc:HGNC:16823]
SMG8	1.05398	1.96848	2.3497	2.61415	1.86878	1.69271	2.61069	#N/A	#N/A	#N/A	1.25245	1.21465	#N/A	1.64678	1.96339	0.833502	2.13019	1.56891	1.06663	1.12173	1.37555	1.2716	1.15065	0.51788	#N/A	#N/A	#N/A	20	ENSG00000167447	SMG8	protein_coding	SMG8 nonsense mediated mRNA decay factor [Source:HGNC Symbol;Acc:HGNC:25551]
MYCBP	0.562316	1.06907	0.735405	#N/A	0.905249	1.32779	1.55391	#N/A	#N/A	0.892404	0.550785	1.11774	#N/A	1.36199	1.27997	1.16054	1.10114	#N/A	0.920094	2.1081	1.31643	1.15536	1.24188	0.748432	#N/A	1.30984	#N/A	20	ENSG00000214114	MYCBP	protein_coding	MYC binding protein [Source:HGNC Symbol;Acc:HGNC:7554]
HNRNPA3	0.274538	0.488281	0.521423	0.545812	0.491847	0.258243	#N/A	0.465729	#N/A	0.638822	#N/A	0.341522	#N/A	0.442616	0.503352	0.300407	#N/A	0.695574	0.562186	5.17643	0.395596	0.462162	0.47358	0.190477	#N/A	0.626667	#N/A	20	ENSG00000170144	HNRNPA3	protein_coding	heterogeneous nuclear ribonucleoprotein A3 [Source:HGNC Symbol;Acc:HGNC:24941]
DR1	0.501507	0.894277	0.653055	0.574647	0.835447	1.03131	0.814111	0.947154	#N/A	0.396338	0.560758	0.956452	#N/A	0.856311	0.665712	0.399248	#N/A	#N/A	1.19429	1.14588	0.794847	0.434095	0.447626	0.218333	#N/A	#N/A	#N/A	20	ENSG00000117505	DR1	protein_coding	down-regulator of transcription 1 [Source:HGNC Symbol;Acc:HGNC:3017]
CYCS	0.402705	1.14539	1.35028	0.970733	1.27593	0.724377	#N/A	#N/A	#N/A	1.29401	#N/A	1.02096	#N/A	1.20027	1.25211	1.04753	0.583678	1.91889	0.814071	2.30251	1.3601	1.22481	1.28563	0.789184	#N/A	1.34935	#N/A	20	ENSG00000172115	CYCS	protein_coding	cytochrome c, somatic [Source:HGNC Symbol;Acc:HGNC:19986]
MKKS	1.12627	1.48725	1.3327	#N/A	1.16602	1.47868	1.96225	#N/A	#N/A	1.16304	1.32782	1.52016	#N/A	1.53137	1.91337	1.51308	1.74081	1.26191	2.55861	#N/A	1.3869	1.40745	1.8818	1.26749	#N/A	4.10629	#N/A	20	ENSG00000125863	MKKS	protein_coding	MKKS centrosomal shuttling protein [Source:HGNC Symbol;Acc:HGNC:7108]
ATL3	0.363579	0.474469	0.640966	0.687913	1.04117	0.578288	0.939112	1.21027	#N/A	#N/A	0.375234	0.484489	#N/A	0.635668	0.579575	0.279178	#N/A	0.729911	0.927627	4.16547	0.602289	0.446914	0.489682	#N/A	#N/A	0.816004	#N/A	20	ENSG00000184743	ATL3	protein_coding	atlastin GTPase 3 [Source:HGNC Symbol;Acc:HGNC:24526]
MGAT4B#161013	0.580805	1.79827	1.36571	1.25521	1.72826	0.469939	#N/A	#N/A	#N/A	1.39149	0.8947	0.987376	#N/A	1.18807	1.20918	1.14615	#N/A	1.93551	1.74339	#N/A	1.23525	1.03752	1.56234	0.62804	#N/A	0.886215	1.85607	20	ENSG00000161013	MGAT4B	protein_coding	alpha-1,3-mannosyl-glycoprotein 4-beta-N-acetylglucosaminyltransferase B [Source:HGNC Symbol;Acc:HGNC:7048]
RNASE4	1.19239	2.96704	4.30727	1.5658	2.39158	0.973511	#N/A	#N/A	#N/A	3.21911	#N/A	4.68941	#N/A	4.63456	5.25234	7.6262	1.30765	3.26547	0.731154	#N/A	7.11447	6.15715	8.6328	3.66865	3.68801	1.3349	#N/A	20	ENSG00000258818	RNASE4	protein_coding	ribonuclease A family member 4 [Source:HGNC Symbol;Acc:HGNC:10047]
PRXL2C	0.564784	1.18649	0.923109	1.21455	0.74378	#N/A	#N/A	#N/A	#N/A	0.767034	#N/A	0.973594	#N/A	0.816145	0.873652	0.962591	1.16656	1.65273	0.94259	4.69954	1.44655	0.901726	1.01911	0.763681	0.467693	1.20951	#N/A	20	ENSG00000158122	PRXL2C	protein_coding	peroxiredoxin like 2C [Source:HGNC Symbol;Acc:HGNC:16881]
UQCRC2	0.307258	0.645758	0.591335	0.704365	0.916582	0.573563	0.708536	0.665126	1.05905	0.232552	#N/A	#N/A	#N/A	0.494716	0.470552	0.181185	#N/A	0.480612	0.65728	4.75052	0.396219	0.334403	0.241012	0.294879	#N/A	#N/A	#N/A	20	ENSG00000140740	UQCRC2	protein_coding	ubiquinol-cytochrome c reductase core protein 2 [Source:HGNC Symbol;Acc:HGNC:12586]
OCEL1	0.844164	1.60892	1.25586	1.07669	1.03921	1.24786	#N/A	#N/A	#N/A	1.00312	0.816714	1.34863	#N/A	1.58104	1.30547	0.650271	#N/A	1.53398	1.80443	3.26772	1.5432	1.69912	1.61979	0.912531	0.819354	#N/A	#N/A	20	ENSG00000099330	OCEL1	protein_coding	occludin/ELL domain containing 1 [Source:HGNC Symbol;Acc:HGNC:26221]
HFE	0.7645	2.13982	0.739762	1.68654	2.4571	#N/A	#N/A	#N/A	#N/A	0.834335	#N/A	2.97831	#N/A	1.49872	1.05572	3.97035	3.31908	2.87472	5.28772	2.01893	1.98648	1.35783	2.84293	2.32879	2.57778	3.49745	#N/A	20	ENSG00000010704	HFE	protein_coding	homeostatic iron regulator [Source:HGNC Symbol;Acc:HGNC:4886]
ATXN7L3	0.518309	0.999886	0.826057	1.24445	1.28002	#N/A	#N/A	#N/A	#N/A	0.660831	0.758662	1.0078	#N/A	0.728724	0.758227	1.07925	1.35382	1.07667	1.64201	1.41529	0.878797	1.22103	1.16689	0.635702	#N/A	1.08791	#N/A	20	ENSG00000087152	ATXN7L3	protein_coding	ataxin 7 like 3 [Source:HGNC Symbol;Acc:HGNC:25416]
PFKL	0.338147	0.832378	0.669157	#N/A	#N/A	0.63492	#N/A	1.19604	#N/A	#N/A	0.790906	1.57933	#N/A	0.712429	0.75304	1.31815	#N/A	1.38096	1.12694	4.30074	1.11894	0.649056	1.3913	0.967485	0.919276	2.09048	1.28624	20	ENSG00000141959	PFKL	protein_coding	phosphofructokinase, liver type [Source:HGNC Symbol;Acc:HGNC:8876]
PIGS	0.534712	1.00805	1.58572	#N/A	1.08806	0.903509	1.44438	1.68268	1.25614	0.860144	0.853841	1.14794	#N/A	1.16503	0.927369	0.578113	#N/A	0.940815	0.886017	4.24991	1.03859	0.802808	0.892922	#N/A	#N/A	#N/A	#N/A	20	ENSG00000087111	PIGS	protein_coding	phosphatidylinositol glycan anchor biosynthesis class S [Source:HGNC Symbol;Acc:HGNC:14937]
ATP2B1	0.401931	0.760268	#N/A	0.502061	0.721853	#N/A	#N/A	#N/A	#N/A	#N/A	0.237936	1.74249	#N/A	0.61237	0.56943	2.56213	1.43069	2.99794	1.94429	7.42192	1.38777	0.726592	2.32062	1.85725	2.64656	2.47969	2.51273	20	ENSG00000070961	ATP2B1	protein_coding	ATPase plasma membrane Ca2+ transporting 1 [Source:HGNC Symbol;Acc:HGNC:814]
#259704	0.891122	1.78924	0.836332	2.66554	1.7217	#N/A	#N/A	#N/A	#N/A	4.39436	#N/A	1.63251	#N/A	0.875262	1.73883	4.17455	3.08046	1.59821	2.64277	1.60496	3.25743	3.24937	8.24622	5.70433	3.85904	5.26204	#N/A	20	ENSG00000259704		lncRNA	novel transcript, sense overlapping 3' UTR of BLM
DOCK8-AS1	1.13224	2.06586	2.01011	0.871208	2.33206	1.97384	#N/A	#N/A	#N/A	0.820406	1.4131	3.67988	#N/A	2.33795	1.22342	3.16457	1.03877	1.62662	#N/A	#N/A	9.74835	5.65787	6.65495	6.01669	2.45207	0.704438	#N/A	20	ENSG00000183784	DOCK8-AS1	lncRNA	DOCK8 antisense RNA 1 [Source:HGNC Symbol;Acc:HGNC:26436]
MTX1	0.661975	1.64514	2.2959	2.84841	2.13928	0.621701	#N/A	#N/A	#N/A	1.18832	1.04851	1.36052	#N/A	1.21017	1.55055	1.63555	#N/A	2.14808	#N/A	3.01665	1.413	1.68834	2.1449	0.603526	#N/A	0.992211	1.47693	20	ENSG00000173171	MTX1	protein_coding	metaxin 1 [Source:HGNC Symbol;Acc:HGNC:7504]
IRF7#185507	0.364687	1.04954	1.02127	0.615637	1.31279	0.535314	0.806108	#N/A	#N/A	0.447654	#N/A	2.19232	#N/A	1.20601	1.17073	1.425	2.05355	#N/A	0.669433	5.10514	1.36697	1.24406	1.80588	1.07917	1.03359	#N/A	#N/A	20	ENSG00000185507	IRF7	protein_coding	interferon regulatory factor 7 [Source:HGNC Symbol;Acc:HGNC:6122]
MAD2L2	0.700418	1.73565	1.68498	2.40495	2.06605	1.28968	#N/A	1.63921	#N/A	1.17679	#N/A	1.04196	#N/A	1.36675	1.26717	0.542035	#N/A	0.96473	1.20319	2.75382	2.03625	2.04113	0.812333	0.521207	#N/A	1.4632	#N/A	20	ENSG00000116670	MAD2L2	protein_coding	mitotic arrest deficient 2 like 2 [Source:HGNC Symbol;Acc:HGNC:6764]
MMGT1	0.522999	1.32056	1.13799	#N/A	1.47992	0.528448	1.05354	#N/A	#N/A	0.915941	1.03761	0.881779	#N/A	1.18326	0.909798	1.36885	#N/A	1.54318	2.92908	2.85738	1.31567	0.894492	1.28655	0.509086	#N/A	1.42711	#N/A	20	ENSG00000169446	MMGT1	protein_coding	membrane magnesium transporter 1 [Source:HGNC Symbol;Acc:HGNC:28100]
LRRC59	0.415594	1.09012	0.977974	2.13754	0.991687	0.426595	#N/A	#N/A	#N/A	0.936927	0.511419	0.851384	#N/A	1.06371	0.962196	0.854328	#N/A	1.2705	#N/A	3.10833	1.52348	1.23721	1.10896	0.809432	0.614678	1.08559	#N/A	20	ENSG00000108829	LRRC59	protein_coding	leucine rich repeat containing 59 [Source:HGNC Symbol;Acc:HGNC:28817]
HTATSF1	0.387779	1.11794	1.11837	0.927525	0.973911	1.68569	1.34126	2.10719	#N/A	0.953743	0.784864	#N/A	#N/A	1.26421	1.31078	0.597378	#N/A	1.79688	1.65378	4.9958	0.622816	0.85067	0.80582	#N/A	#N/A	1.59621	#N/A	20	ENSG00000102241	HTATSF1	protein_coding	HIV-1 Tat specific factor 1 [Source:HGNC Symbol;Acc:HGNC:5276]
CALM1	#N/A	1.1228	1.4761	0.89324	1.39048	1.71653	1.63354	1.55828	1.15339	1.60965	1.13949	0.3755	#N/A	1.05991	1.28077	#N/A	#N/A	1.83785	1.60572	#N/A	0.981539	0.749579	0.465029	#N/A	#N/A	0.654807	1.20633	20	ENSG00000198668	CALM1	protein_coding	calmodulin 1 [Source:HGNC Symbol;Acc:HGNC:1442]
BTG2	#N/A	1.12897	0.899064	1.17582	0.708157	#N/A	#N/A	#N/A	#N/A	0.992682	0.786238	1.35629	#N/A	0.97811	1.09579	1.79763	2.45149	0.788092	1.19607	5.0917	1.47318	1.53092	2.28943	1.35959	1.53368	2.12682	#N/A	20	ENSG00000159388	BTG2	protein_coding	BTG anti-proliferation factor 2 [Source:HGNC Symbol;Acc:HGNC:1131]
HLA-E#204592	#N/A	1.10839	1.11862	0.832169	1.12105	1.54477	1.99594	1.56563	0.812037	#N/A	1.86423	0.555548	#N/A	1.17067	1.21824	0.351392	0.918408	3.81693	1.93434	#N/A	1.10114	0.863564	0.563285	#N/A	#N/A	#N/A	2.78585	20	ENSG00000204592	HLA-E	protein_coding	major histocompatibility complex, class I, E [Source:HGNC Symbol;Acc:HGNC:4962]
NDUFB8	#N/A	1.16401	1.25342	0.884858	0.942498	1.80179	1.76872	2.02462	1.39181	1.17042	0.769314	0.62863	#N/A	1.05542	1.2383	0.703946	#N/A	1.11196	1.29346	6.68708	0.637244	0.788232	0.761129	#N/A	#N/A	#N/A	#N/A	20	ENSG00000166136	NDUFB8	protein_coding	NADH:ubiquinone oxidoreductase subunit B8 [Source:HGNC Symbol;Acc:HGNC:7703]
MAP1LC3B	#N/A	1.15116	0.725966	#N/A	0.886331	#N/A	#N/A	#N/A	#N/A	0.713762	0.434019	1.18189	#N/A	1.0015	1.14692	0.844642	1.55306	1.4704	1.39747	1.23734	1.58332	1.24401	1.15555	0.895497	0.23105	1.68638	1.74361	20	ENSG00000140941	MAP1LC3B	protein_coding	microtubule associated protein 1 light chain 3 beta [Source:HGNC Symbol;Acc:HGNC:13352]
ERH	#N/A	1.11541	0.898415	1.14905	0.725355	1.36826	2.0522	1.17331	#N/A	1.07638	0.836375	0.903522	#N/A	1.36066	1.12585	1.1686	#N/A	0.825765	#N/A	6.57454	0.95105	0.948626	1.04676	0.462039	#N/A	1.07273	#N/A	20	ENSG00000100632	ERH	protein_coding	ERH mRNA splicing and mitosis factor [Source:HGNC Symbol;Acc:HGNC:3447]
CD52	#N/A	2.37567	1.18199	1.05089	#N/A	4.88692	4.65501	5.34962	3.82715	2.11146	3.09481	1.97505	#N/A	3.77905	3.14113	3.15453	#N/A	6.7715	2.86262	6.88606	2.94443	1.59753	3.10744	#N/A	#N/A	#N/A	8.46806	20	ENSG00000169442	CD52	protein_coding	CD52 molecule [Source:HGNC Symbol;Acc:HGNC:1804]
NAXE	#N/A	3.22866	2.45489	#N/A	1.21585	2.79694	2.59831	3.91697	1.30845	1.89541	1.65981	1.46557	#N/A	3.22129	2.27284	1.11352	#N/A	2.42811	1.11586	2.84612	3.53933	2.05373	2.07218	#N/A	#N/A	1.15144	#N/A	20	ENSG00000163382	NAXE	protein_coding	NAD(P)HX epimerase [Source:HGNC Symbol;Acc:HGNC:18453]
PPA1	#N/A	1.20586	1.1641	1.39118	1.24385	1.25705	1.7265	1.30998	#N/A	1.71954	#N/A	0.697265	#N/A	1.37357	1.23091	1.74439	0.93695	1.65508	#N/A	4.81305	0.92933	1.12299	1.53097	0.738927	#N/A	1.93493	#N/A	20	ENSG00000180817	PPA1	protein_coding	inorganic pyrophosphatase 1 [Source:HGNC Symbol;Acc:HGNC:9226]
PUF60#179950	#N/A	1.61127	1.4473	1.29418	1.17873	1.52747	0.884035	2.32264	#N/A	1.1313	0.987818	0.906926	#N/A	1.64044	1.54529	0.736424	#N/A	2.72867	0.860775	4.9765	1.47542	1.27408	1.10509	#N/A	#N/A	1.361	#N/A	20	ENSG00000179950	PUF60	protein_coding	poly(U) binding splicing factor 60 [Source:HGNC Symbol;Acc:HGNC:17042]
NCL	#N/A	0.600167	0.544876	0.737378	#N/A	1.1751	1.57161	1.17933	0.907905	0.963803	0.382409	0.51821	#N/A	0.874095	0.968932	0.235721	#N/A	0.947423	0.893489	4.47844	0.648596	0.841262	0.473761	#N/A	#N/A	1.23096	#N/A	20	ENSG00000115053	NCL	protein_coding	nucleolin [Source:HGNC Symbol;Acc:HGNC:7667]
MRPL50	#N/A	2.88008	2.17823	1.36314	0.929421	2.56124	2.52214	#N/A	#N/A	2.50436	2.01853	1.90834	#N/A	3.74647	3.16028	1.89171	1.2843	2.84567	1.76199	2.32764	2.57684	2.61957	3.16166	#N/A	#N/A	1.41013	#N/A	20	ENSG00000136897	MRPL50	protein_coding	mitochondrial ribosomal protein L50 [Source:HGNC Symbol;Acc:HGNC:16654]
SPINT2	#N/A	1.55216	0.709531	#N/A	#N/A	1.21759	1.08202	2.22667	#N/A	1.65711	#N/A	4.11796	#N/A	2.30295	1.96917	5.87838	5.96787	1.02577	2.06778	#N/A	2.91248	4.98046	8.49657	2.88128	3.17182	4.09306	1.15237	20	ENSG00000167642	SPINT2	protein_coding	serine peptidase inhibitor, Kunitz type 2 [Source:HGNC Symbol;Acc:HGNC:11247]
CCDC85B	#N/A	1.43906	0.995469	1.19248	0.9017	2.09621	3.47567	1.9343	1.50714	0.853726	1.14261	0.608692	#N/A	1.73643	2.05473	0.483998	#N/A	3.82142	0.571301	#N/A	1.47296	1.87352	1.07043	#N/A	#N/A	1.3943	#N/A	20	ENSG00000175602	CCDC85B	protein_coding	coiled-coil domain containing 85B [Source:HGNC Symbol;Acc:HGNC:24926]
TIMM17B	#N/A	1.74147	1.29152	1.11361	0.990714	1.45126	1.00971	2.10118	#N/A	1.07834	1.26648	0.777644	#N/A	1.14644	1.65729	1.22412	1.03874	1.95284	1.41797	1.88909	1.08948	1.49753	1.14767	#N/A	#N/A	#N/A	#N/A	20	ENSG00000126768	TIMM17B	protein_coding	translocase of inner mitochondrial membrane 17B [Source:HGNC Symbol;Acc:HGNC:17310]
#282885	#N/A	1.62504	1.75261	1.55783	2.02195	1.85461	3.00146	2.44361	#N/A	1.37946	1.99562	1.60887	#N/A	1.69395	1.85614	1.15366	1.51485	1.95089	1.92618	#N/A	2.13273	1.64795	2.05626	#N/A	#N/A	1.23907	#N/A	20	ENSG00000282885		lncRNA	novel transcript
MRPL21	#N/A	1.52863	1.14622	1.29684	#N/A	1.52655	1.42638	1.10667	#N/A	1.09612	0.775826	0.896202	#N/A	1.59309	1.62828	0.918461	#N/A	1.83124	1.2176	4.53692	1.21705	1.36092	1.11268	0.671351	#N/A	0.932741	#N/A	20	ENSG00000197345	MRPL21	protein_coding	mitochondrial ribosomal protein L21 [Source:HGNC Symbol;Acc:HGNC:14479]
VKORC1	#N/A	1.66375	1.49268	1.88759	1.60851	1.77376	1.98691	1.99481	1.29682	1.91543	0.981239	0.650814	#N/A	1.50958	1.31621	1.05288	#N/A	1.84655	1.15152	#N/A	1.21911	1.03297	1.00501	#N/A	#N/A	0.850856	#N/A	20	ENSG00000167397	VKORC1	protein_coding	vitamin K epoxide reductase complex subunit 1 [Source:HGNC Symbol;Acc:HGNC:23663]
PHB1	#N/A	1.85584	1.65424	1.24313	0.886922	3.22909	3.61982	2.97879	#N/A	1.57394	1.1042	0.843544	#N/A	2.35431	2.29214	1.31782	#N/A	2.39446	0.839347	3.19983	1.5495	1.8717	1.45487	#N/A	#N/A	1.12652	#N/A	20	ENSG00000167085	PHB1	protein_coding	prohibitin 1 [Source:HGNC Symbol;Acc:HGNC:8912]
PHF23	#N/A	2.06805	1.25174	1.70924	0.98915	1.38277	#N/A	#N/A	#N/A	1.7895	1.19494	1.47404	#N/A	1.52357	1.47259	1.16458	0.923329	2.54883	2.03495	3.51381	1.99032	2.06061	1.21611	#N/A	#N/A	1.4124	1.49025	20	ENSG00000040633	PHF23	protein_coding	PHD finger protein 23 [Source:HGNC Symbol;Acc:HGNC:28428]
C16orf54	#N/A	1.38188	0.958993	1.52613	1.48735	1.86763	0.918014	0.996135	1.39975	1.58978	1.72353	0.786612	#N/A	1.68539	1.68708	0.906396	#N/A	2.56456	#N/A	5.36053	0.943575	0.618206	1.32859	#N/A	#N/A	#N/A	2.67273	20	ENSG00000185905	C16orf54	protein_coding	chromosome 16 open reading frame 54 [Source:HGNC Symbol;Acc:HGNC:26649]
TMEM251#153485	#N/A	3.00225	1.22162	#N/A	#N/A	3.50219	3.68324	3.18676	#N/A	1.43762	2.0385	2.14836	#N/A	3.4544	3.06869	1.87703	1.77015	2.46578	3.55947	2.19679	3.23307	2.84033	2.73	1.02594	#N/A	1.22327	#N/A	20	ENSG00000153485	TMEM251	protein_coding	transmembrane protein 251 [Source:HGNC Symbol;Acc:HGNC:20218]
MFSD5	#N/A	2.39316	2.6693	1.14141	2.45073	2.24559	4.11241	2.0683	#N/A	2.03165	1.92085	1.81562	#N/A	2.91775	2.58104	1.82646	1.20402	2.77262	1.93044	#N/A	4.07519	2.22094	2.38613	#N/A	#N/A	#N/A	1.63091	20	ENSG00000182544	MFSD5	protein_coding	major facilitator superfamily domain containing 5 [Source:HGNC Symbol;Acc:HGNC:28156]
NCF1	#N/A	1.40211	1.06041	1.34162	#N/A	#N/A	#N/A	#N/A	#N/A	2.55434	2.64509	8.9111	#N/A	1.90069	1.64116	6.31844	6.4478	1.35653	1.26314	4.92335	9.39479	9.58079	10.9491	7.52375	4.50448	10.9465	6.24372	20	ENSG00000158517	NCF1	protein_coding	neutrophil cytosolic factor 1 [Source:HGNC Symbol;Acc:HGNC:7660]
AIP	#N/A	1.41698	0.894116	1.21675	#N/A	2.01955	1.91412	1.56416	#N/A	1.12307	1.37065	0.766194	#N/A	1.14972	0.954209	0.728145	0.890272	1.90581	1.39382	3.50752	0.554982	0.517799	0.680226	#N/A	#N/A	#N/A	1.6785	20	ENSG00000110711	AIP	protein_coding	aryl hydrocarbon receptor interacting protein [Source:HGNC Symbol;Acc:HGNC:358]
TUSC2	#N/A	2.03617	1.34607	1.65153	1.04345	1.91079	1.52222	#N/A	#N/A	1.37993	1.67431	1.9184	#N/A	2.33427	2.21933	1.81842	1.63242	1.77693	#N/A	1.3153	1.98702	2.15003	2.20778	0.772957	#N/A	1.23955	#N/A	20	ENSG00000114383	TUSC2	protein_coding	tumor suppressor 2, mitochondrial calcium regulator [Source:HGNC Symbol;Acc:HGNC:17034]
SELENOW	#N/A	1.26576	1.22478	1.47008	1.65055	1.4306	1.31997	1.26246	2.80284	0.742415	1.51714	0.940362	#N/A	0.829116	0.898873	0.392072	#N/A	2.26655	1.40798	1.39412	0.595269	0.451936	0.524309	#N/A	#N/A	#N/A	#N/A	20	ENSG00000178980	SELENOW	protein_coding	selenoprotein W [Source:HGNC Symbol;Acc:HGNC:10752]
CYB5R3	#N/A	0.945425	0.69194	1.04827	0.766098	0.467551	#N/A	#N/A	#N/A	0.296654	0.31926	1.01334	#N/A	0.770034	0.667376	0.709768	0.709675	0.910769	1.43089	#N/A	1.18817	1.09572	0.974609	0.633652	0.489071	1.41497	#N/A	20	ENSG00000100243	CYB5R3	protein_coding	cytochrome b5 reductase 3 [Source:HGNC Symbol;Acc:HGNC:2873]
CAMLG	#N/A	1.0112	0.742901	1.52575	0.737482	1.32474	1.46371	#N/A	1.12152	1.24543	1.1266	0.510659	#N/A	0.958334	0.961824	0.593474	#N/A	1.68711	2.13541	3.25858	0.550175	0.488584	0.650946	#N/A	#N/A	0.921427	#N/A	20	ENSG00000164615	CAMLG	protein_coding	calcium modulating ligand [Source:HGNC Symbol;Acc:HGNC:1471]
PDLIM2	#N/A	1.03134	1.43881	1.042	1.00619	0.908356	1.4878	#N/A	1.00038	0.667661	1.10516	0.400432	#N/A	0.789838	0.97633	0.484813	1.47262	1.54098	4.13732	5.61504	0.740498	0.695236	0.662705	#N/A	#N/A	#N/A	#N/A	20	ENSG00000120913	PDLIM2	protein_coding	PDZ and LIM domain 2 [Source:HGNC Symbol;Acc:HGNC:13992]
PBDC1	#N/A	1.44857	1.18722	0.867292	#N/A	1.94432	3.07469	1.8161	1.5138	1.46159	1.33622	0.822343	#N/A	1.43553	1.79222	0.781297	1.31233	1.93034	1.91549	2.59286	1.3973	0.93563	0.881073	#N/A	#N/A	#N/A	#N/A	20	ENSG00000102390	PBDC1	protein_coding	polysaccharide biosynthesis domain containing 1 [Source:HGNC Symbol;Acc:HGNC:28790]
SLC25A1	#N/A	1.73907	1.13251	#N/A	1.20065	1.75337	1.55072	#N/A	#N/A	1.20207	1.57304	1.81772	#N/A	1.99071	1.75351	1.23444	1.21233	2.75008	0.960636	3.6557	1.78673	1.52122	1.53843	0.770461	#N/A	1.51436	#N/A	20	ENSG00000100075	SLC25A1	protein_coding	solute carrier family 25 member 1 [Source:HGNC Symbol;Acc:HGNC:10979]
ZNF581	#N/A	1.80986	1.64483	1.45766	#N/A	2.29336	2.2402	#N/A	#N/A	1.5613	1.42624	1.99609	#N/A	2.59902	2.23527	2.83571	1.30754	3.65724	1.40589	3.29234	3.06651	3.08779	3.22844	1.67618	#N/A	1.41662	#N/A	20	ENSG00000171425	ZNF581	protein_coding	zinc finger protein 581 [Source:HGNC Symbol;Acc:HGNC:25017]
TMEM101	#N/A	1.60235	2.05302	1.04943	1.74797	1.7685	1.21378	1.92007	#N/A	1.08601	1.00784	1.95874	#N/A	2.09838	2.41704	1.56456	1.06231	2.51503	1.31224	3.66555	2.15851	1.64531	1.53458	#N/A	#N/A	#N/A	#N/A	20	ENSG00000091947	TMEM101	protein_coding	transmembrane protein 101 [Source:HGNC Symbol;Acc:HGNC:28653]
DNAJA2	#N/A	0.933576	1.00653	1.00747	0.867914	0.543841	#N/A	#N/A	#N/A	0.545707	0.535269	0.883689	#N/A	0.782734	1.03462	0.543159	0.613361	1.50474	1.31185	3.31155	0.579795	0.695384	0.704905	0.230187	#N/A	0.550645	#N/A	20	ENSG00000069345	DNAJA2	protein_coding	DnaJ heat shock protein family (Hsp40) member A2 [Source:HGNC Symbol;Acc:HGNC:14884]
KHSRP	#N/A	1.05867	0.714443	1.10801	#N/A	0.647296	1.19106	#N/A	1.01402	1.18853	0.368224	0.781119	#N/A	0.669127	0.913482	0.685738	#N/A	1.12233	0.756163	5.68873	0.853595	0.924168	0.843116	0.453994	#N/A	1.06932	#N/A	20	ENSG00000088247	KHSRP	protein_coding	KH-type splicing regulatory protein [Source:HGNC Symbol;Acc:HGNC:6316]
C11orf68	#N/A	2.10471	2.06908	3.04221	#N/A	2.56453	2.14033	#N/A	#N/A	1.0681	2.48471	2.32635	#N/A	2.07858	2.26203	1.92987	2.16281	2.76646	2.05203	1.31114	2.13464	1.72296	2.30254	0.556765	#N/A	1.25524	#N/A	20	ENSG00000175573	C11orf68	protein_coding	chromosome 11 open reading frame 68 [Source:HGNC Symbol;Acc:HGNC:28801]
RAMAC	#N/A	2.1229	1.50448	1.33649	1.02022	2.67025	1.80651	#N/A	#N/A	1.77376	1.40913	3.73132	#N/A	3.72766	3.59594	1.59894	1.37504	3.50772	2.11033	2.36733	3.43003	2.91186	3.22742	#N/A	#N/A	1.66068	#N/A	20	ENSG00000169612	RAMAC	protein_coding	RNA guanine-7 methyltransferase activating subunit [Source:HGNC Symbol;Acc:HGNC:31022]
TMED2	#N/A	1.32882	2.33603	1.75796	2.02821	1.74747	1.7262	1.63689	#N/A	1.14254	1.00044	1.32995	#N/A	1.77407	1.34689	0.934038	0.81378	2.31363	#N/A	2.67221	2.07103	1.4887	1.27237	#N/A	#N/A	1.35493	#N/A	20	ENSG00000086598	TMED2	protein_coding	transmembrane p24 trafficking protein 2 [Source:HGNC Symbol;Acc:HGNC:16996]
UQCRFS1	#N/A	0.756954	0.825892	0.946933	0.92134	1.04441	1.14465	1.26665	#N/A	0.47255	0.564902	0.727265	#N/A	0.756114	0.759782	0.518619	0.730073	0.83813	0.80402	4.67745	0.487555	0.678473	0.526251	#N/A	#N/A	#N/A	#N/A	20	ENSG00000169021	UQCRFS1	protein_coding	ubiquinol-cytochrome c reductase, Rieske iron-sulfur polypeptide 1 [Source:HGNC Symbol;Acc:HGNC:12587]
GAPT	#N/A	1.06338	#N/A	#N/A	#N/A	1.88484	1.7941	1.95854	#N/A	1.5483	1.34052	9.52387	#N/A	3.42534	2.03258	7.86975	5.68401	#N/A	3.86874	5.67665	11.6995	10.5811	10.5076	9.60276	6.04084	8.45834	1.83271	20	ENSG00000175857	GAPT	protein_coding	GRB2 binding adaptor protein, transmembrane [Source:HGNC Symbol;Acc:HGNC:26588]
TOR1A	#N/A	2.01621	1.50102	2.21399	1.24227	1.29583	1.12685	2.62791	#N/A	0.669818	1.02387	1.18137	#N/A	1.74825	1.29998	1.03959	#N/A	2.17195	1.40935	2.25316	2.34503	1.31561	1.35026	#N/A	#N/A	#N/A	2.09132	20	ENSG00000136827	TOR1A	protein_coding	torsin family 1 member A [Source:HGNC Symbol;Acc:HGNC:3098]
REPIN1	#N/A	1.49692	0.88333	0.953078	#N/A	1.14525	1.13593	2.04486	#N/A	2.20509	#N/A	1.41185	#N/A	1.34502	1.42915	1.60299	1.73974	#N/A	1.23346	2.53162	1.05587	1.56594	2.2111	0.82048	0.552351	4.46266	#N/A	20	ENSG00000214022	REPIN1	protein_coding	replication initiator 1 [Source:HGNC Symbol;Acc:HGNC:17922]
TFAM	#N/A	1.0193	0.831457	1.31951	#N/A	1.38995	1.03953	#N/A	#N/A	1.30806	0.857415	1.07663	#N/A	1.36474	1.5858	0.822697	0.869363	0.856699	1.46634	3.07201	1.01965	1.08247	1.12252	0.303651	#N/A	0.990059	#N/A	20	ENSG00000108064	TFAM	protein_coding	transcription factor A, mitochondrial [Source:HGNC Symbol;Acc:HGNC:11741]
CCT3	#N/A	0.843585	0.637946	1.03191	#N/A	1.48975	1.72266	1.48838	#N/A	0.719365	0.838699	0.77119	#N/A	1.01237	1.00742	0.706174	0.69167	1.39456	1.09751	3.61564	0.827655	1.00801	0.808856	#N/A	#N/A	0.559687	#N/A	20	ENSG00000163468	CCT3	protein_coding	chaperonin containing TCP1 subunit 3 [Source:HGNC Symbol;Acc:HGNC:1616]
SURF1#148290	#N/A	0.924696	1.00832	1.19205	0.722171	1.36143	1.46092	1.72696	#N/A	0.815838	1.01681	0.507826	#N/A	0.887112	1.23128	0.599123	1.30742	1.2194	0.776278	2.3905	0.585735	0.786014	0.609529	#N/A	#N/A	#N/A	#N/A	20	ENSG00000148290	SURF1	protein_coding	SURF1 cytochrome c oxidase assembly factor [Source:HGNC Symbol;Acc:HGNC:11474]
MRPS15	#N/A	0.994178	0.97671	1.34154	0.637846	0.843223	1.05678	#N/A	#N/A	1.35069	0.610549	1.24846	#N/A	1.12134	1.11106	0.859813	#N/A	1.33802	0.642609	3.4002	1.05085	1.07142	0.971023	0.687932	#N/A	1.04835	#N/A	20	ENSG00000116898	MRPS15	protein_coding	mitochondrial ribosomal protein S15 [Source:HGNC Symbol;Acc:HGNC:14504]
NUTF2	#N/A	1.22507	1.47011	2.37286	0.830122	1.44753	1.83574	#N/A	#N/A	1.15214	1.18379	1.40497	#N/A	1.61876	1.46469	1.48835	0.946392	2.05328	1.64673	#N/A	1.69464	1.58194	1.88477	1.24951	#N/A	1.1868	#N/A	20	ENSG00000102898	NUTF2	protein_coding	nuclear transport factor 2 [Source:HGNC Symbol;Acc:HGNC:13722]
SNAPIN	#N/A	1.57757	1.45023	1.91465	1.17503	1.39701	#N/A	#N/A	1.94795	1.25465	0.91576	1.86892	#N/A	1.7404	1.61373	1.36471	2.00381	1.2044	1.71872	3.24888	1.59303	1.83621	1.90269	0.901826	#N/A	#N/A	#N/A	20	ENSG00000143553	SNAPIN	protein_coding	SNAP associated protein [Source:HGNC Symbol;Acc:HGNC:17145]
CCT7	#N/A	1.02822	0.96696	#N/A	0.623031	1.74098	1.44678	1.28593	#N/A	0.932468	0.761534	0.571516	#N/A	1.09987	1.37734	0.617401	0.576438	1.40911	1.25225	5.502	0.692549	0.804942	0.721404	#N/A	#N/A	0.833132	#N/A	20	ENSG00000135624	CCT7	protein_coding	chaperonin containing TCP1 subunit 7 [Source:HGNC Symbol;Acc:HGNC:1622]
LIMD2	#N/A	0.517559	0.275678	#N/A	#N/A	0.877737	1.10962	0.868765	0.782715	0.297342	0.47028	0.654336	#N/A	0.493052	0.554976	0.373145	0.83149	1.59156	0.870108	5.07255	0.214919	0.46446	0.588971	#N/A	#N/A	#N/A	1.76158	20	ENSG00000136490	LIMD2	protein_coding	LIM domain containing 2 [Source:HGNC Symbol;Acc:HGNC:28142]
TRIAP1	#N/A	1.72618	1.60569	1.00327	1.43205	3.00785	2.54482	2.09936	#N/A	1.58443	1.09377	#N/A	#N/A	2.03778	2.02617	1.18013	1.8691	1.09711	3.27836	2.71977	1.5138	1.34333	1.05792	#N/A	#N/A	1.68059	#N/A	20	ENSG00000170855	TRIAP1	protein_coding	TP53 regulated inhibitor of apoptosis 1 [Source:HGNC Symbol;Acc:HGNC:26937]
LMAN2	#N/A	0.932013	1.43916	1.43556	1.2514	1.84371	1.34229	1.86664	1.35173	0.905724	1.12686	1.21776	#N/A	1.35282	1.63556	0.329771	#N/A	2.40218	#N/A	4.20581	1.86846	1.05251	0.87094	#N/A	#N/A	#N/A	1.99908	20	ENSG00000169223	LMAN2	protein_coding	lectin, mannose binding 2 [Source:HGNC Symbol;Acc:HGNC:16986]
IGFLR1	#N/A	1.0272	0.808353	#N/A	#N/A	1.25037	1.092	1.39444	#N/A	0.990602	0.56725	1.2359	#N/A	1.50695	1.47086	1.43796	1.90552	#N/A	2.22966	2.61484	1.39823	1.11264	1.52913	#N/A	0.503802	1.1064	2.16035	20	ENSG00000126246	IGFLR1	protein_coding	IGF like family receptor 1 [Source:HGNC Symbol;Acc:HGNC:23620]
RFXANK	#N/A	1.19515	1.16916	0.81043	1.20587	1.41332	1.5764	1.27422	#N/A	1.18928	1.01853	1.26972	#N/A	1.40983	0.950712	1.15209	#N/A	1.73422	1.25851	3.98784	0.908995	1.30644	1.23606	0.46279	#N/A	#N/A	#N/A	20	ENSG00000064490	RFXANK	protein_coding	regulatory factor X associated ankyrin containing protein [Source:HGNC Symbol;Acc:HGNC:9987]
MRPS23	#N/A	1.42665	0.939972	0.994004	#N/A	2.10317	2.03334	5.5059	#N/A	0.977998	1.01697	1.70919	#N/A	1.20941	1.10576	1.1155	1.26486	1.15393	0.780135	2.87056	1.23538	1.0199	1.32033	#N/A	#N/A	1.28393	#N/A	20	ENSG00000181610	MRPS23	protein_coding	mitochondrial ribosomal protein S23 [Source:HGNC Symbol;Acc:HGNC:14509]
HCFC1R1	#N/A	1.51305	2.07553	1.37486	1.57243	1.33228	1.24443	#N/A	#N/A	2.32773	0.730453	1.11075	#N/A	1.72855	1.80473	1.54268	#N/A	2.728	2.61917	3.07598	1.95537	1.91983	1.8656	1.1609	#N/A	1.78231	#N/A	20	ENSG00000103145	HCFC1R1	protein_coding	host cell factor C1 regulator 1 [Source:HGNC Symbol;Acc:HGNC:21198]
UHMK1	#N/A	0.562749	0.512191	0.563098	0.496566	0.860231	0.861412	0.789881	#N/A	#N/A	0.398123	0.729387	#N/A	0.68844	0.681985	0.176342	0.529511	0.834767	1.25862	2.77716	0.79591	0.624528	0.480036	0.348539	#N/A	#N/A	#N/A	20	ENSG00000152332	UHMK1	protein_coding	U2AF homology motif kinase 1 [Source:HGNC Symbol;Acc:HGNC:19683]
MIEN1	#N/A	1.13478	1.05616	1.89985	#N/A	1.68767	1.5729	#N/A	1.63394	0.687951	1.04538	1.06286	#N/A	1.43506	0.745515	0.555676	0.780942	1.06367	1.63158	4.57542	1.48105	1.2615	0.811554	0.379397	#N/A	#N/A	#N/A	20	ENSG00000141741	MIEN1	protein_coding	migration and invasion enhancer 1 [Source:HGNC Symbol;Acc:HGNC:28230]
MKNK2	#N/A	0.663899	#N/A	#N/A	0.395905	0.488258	0.710041	0.971472	#N/A	0.893623	#N/A	1.0788	#N/A	1.01155	0.881977	1.30444	1.65878	1.57404	1.15527	4.35955	1.33855	1.18281	1.3175	0.906231	0.438204	0.908858	#N/A	20	ENSG00000099875	MKNK2	protein_coding	MAPK interacting serine/threonine kinase 2 [Source:HGNC Symbol;Acc:HGNC:7111]
DDX28	#N/A	1.85453	2.05254	1.80101	0.999953	2.64669	1.76422	1.44462	#N/A	1.4301	2.08555	2.02769	#N/A	2.49089	3.14008	1.25575	#N/A	2.17277	#N/A	1.69712	2.36119	1.91515	1.86202	#N/A	#N/A	1.29837	1.17056	20	ENSG00000182810	DDX28	protein_coding	DEAD-box helicase 28 [Source:HGNC Symbol;Acc:HGNC:17330]
PIGP	#N/A	1.37536	1.07818	#N/A	#N/A	2.28392	2.31665	2.2577	3.26838	1.82505	0.911424	1.89522	#N/A	2.18259	1.88737	1.98476	0.987613	2.3209	1.49408	2.99594	1.2104	2.29895	2.11389	#N/A	#N/A	1.23825	#N/A	20	ENSG00000185808	PIGP	protein_coding	phosphatidylinositol glycan anchor biosynthesis class P [Source:HGNC Symbol;Acc:HGNC:3046]
PRR34-AS1	#N/A	1.89032	1.47467	1.5357	#N/A	1.50929	#N/A	#N/A	0.514843	0.801354	1.14994	1.71786	#N/A	1.37939	1.72753	1.58438	1.40655	3.52455	2.08729	1.72673	2.0707	1.82262	2.71389	1.20825	#N/A	1.83923	#N/A	20	ENSG00000241990	PRR34-AS1	lncRNA	PRR34 antisense RNA 1 [Source:HGNC Symbol;Acc:HGNC:50499]
ZC3H15	#N/A	0.538833	0.469623	0.498074	#N/A	0.497027	0.721103	#N/A	#N/A	0.635979	0.3362	0.43603	#N/A	0.53505	0.665373	0.355702	0.648552	0.982725	0.660773	4.04107	0.412432	0.586705	0.490995	0.323621	#N/A	0.636442	#N/A	20	ENSG00000065548	ZC3H15	protein_coding	zinc finger CCCH-type containing 15 [Source:HGNC Symbol;Acc:HGNC:29528]
MRPS18C	#N/A	0.908713	0.494825	0.930208	#N/A	1.32695	1.21066	1.25183	#N/A	0.846075	0.703859	0.812692	#N/A	1.07513	1.04332	1.11955	1.21731	1.11974	0.780728	5.15416	0.598374	0.834	1.00905	0.276933	#N/A	#N/A	#N/A	20	ENSG00000163319	MRPS18C	protein_coding	mitochondrial ribosomal protein S18C [Source:HGNC Symbol;Acc:HGNC:16633]
SNX5	#N/A	0.67712	0.540799	#N/A	#N/A	1.03497	1.30817	1.07501	1.02177	#N/A	0.580166	1.2725	#N/A	0.960177	0.828505	0.787581	#N/A	0.833016	0.858947	3.63998	1.19477	0.899763	0.849162	0.799676	0.602217	1.06907	#N/A	20	ENSG00000089006	SNX5	protein_coding	sorting nexin 5 [Source:HGNC Symbol;Acc:HGNC:14969]
NENF	#N/A	1.21362	1.12221	0.904743	1.14403	1.78914	1.34448	1.67944	1.96257	2.01272	0.907206	0.876622	#N/A	1.75661	1.62039	1.80709	#N/A	2.39992	2.39729	#N/A	1.08044	1.14885	1.36992	#N/A	#N/A	1.21616	#N/A	20	ENSG00000117691	NENF	protein_coding	neudesin neurotrophic factor [Source:HGNC Symbol;Acc:HGNC:30384]
GM2A	#N/A	0.836422	0.714925	0.897468	#N/A	0.478708	1.0835	#N/A	#N/A	2.36642	0.402217	2.37183	#N/A	1.28658	1.59308	1.65703	1.15966	#N/A	1.25626	4.95451	1.91489	1.88573	1.99041	1.86007	1.87009	1.45008	#N/A	20	ENSG00000196743	GM2A	protein_coding	ganglioside GM2 activator [Source:HGNC Symbol;Acc:HGNC:4367]
RRAGC	#N/A	0.878724	#N/A	#N/A	#N/A	1.27935	1.29139	1.70533	#N/A	0.867448	1.19596	2.06837	#N/A	1.69618	1.55487	1.5542	1.70757	1.70593	2.80905	2.90558	1.94524	1.60028	1.51475	1.13252	0.55195	1.82839	#N/A	20	ENSG00000116954	RRAGC	protein_coding	Ras related GTP binding C [Source:HGNC Symbol;Acc:HGNC:19902]
PFDN4	#N/A	0.882106	0.949859	0.696374	0.842488	1.67287	0.983032	1.849	1.27145	1.23272	1.16975	0.799948	#N/A	0.859502	1.24494	0.554309	#N/A	0.965437	1.5781	3.33739	0.659062	0.920815	0.719499	#N/A	#N/A	#N/A	#N/A	20	ENSG00000101132	PFDN4	protein_coding	prefoldin subunit 4 [Source:HGNC Symbol;Acc:HGNC:8868]
CIAO2A	#N/A	0.859805	0.337168	#N/A	#N/A	1.31811	1.8368	1.22607	#N/A	1.0589	0.898345	1.18828	#N/A	1.65091	1.40566	2.06981	1.37056	#N/A	1.3307	3.63891	1.6731	1.53729	1.77905	1.51861	0.961427	1.7761	#N/A	20	ENSG00000166797	CIAO2A	protein_coding	cytosolic iron-sulfur assembly component 2A [Source:HGNC Symbol;Acc:HGNC:26235]
EIF1AX	#N/A	0.540078	0.495681	#N/A	0.389471	0.37865	0.564816	0.661267	#N/A	0.610247	#N/A	0.29903	#N/A	0.552952	0.569272	0.340083	0.508846	0.443284	0.706987	3.81532	0.438046	0.675896	0.369006	0.286311	#N/A	0.899027	#N/A	20	ENSG00000173674	EIF1AX	protein_coding	eukaryotic translation initiation factor 1A X-linked [Source:HGNC Symbol;Acc:HGNC:3250]
DPM3	#N/A	1.11799	1.17813	0.947254	1.35027	2.36048	1.68824	1.52125	1.3175	1.91099	1.10392	1.15533	#N/A	1.88621	2.15211	1.3494	#N/A	2.2737	0.79826	4.24059	1.23456	1.29905	1.36832	#N/A	#N/A	#N/A	#N/A	20	ENSG00000179085	DPM3	protein_coding	dolichyl-phosphate mannosyltransferase subunit 3, regulatory [Source:HGNC Symbol;Acc:HGNC:3007]
PEF1	#N/A	1.21853	1.51365	1.49724	1.04055	0.663873	#N/A	1.00768	#N/A	0.936694	0.968519	0.776868	#N/A	1.0588	1.32188	0.904591	0.772332	1.7509	1.38667	1.11263	1.04134	0.865265	1.03298	#N/A	#N/A	1.27549	#N/A	20	ENSG00000162517	PEF1	protein_coding	penta-EF-hand domain containing 1 [Source:HGNC Symbol;Acc:HGNC:30009]
COA5	#N/A	0.929236	1.10237	1.33913	0.813581	1.03429	1.35269	#N/A	#N/A	1.39011	0.73198	0.758146	#N/A	1.03728	1.00954	0.531148	0.824398	0.817117	1.41611	4.35156	0.804428	0.792722	0.752248	0.455356	#N/A	#N/A	#N/A	20	ENSG00000183513	COA5	protein_coding	cytochrome c oxidase assembly factor 5 [Source:HGNC Symbol;Acc:HGNC:33848]
FEM1A	#N/A	1.23826	1.23947	1.5106	0.756078	0.865668	#N/A	#N/A	#N/A	0.988783	0.738057	1.8665	#N/A	1.33309	1.24715	1.30327	#N/A	1.44112	1.05364	2.8032	1.33702	1.43408	1.34197	0.740453	0.653426	1.24368	#N/A	20	ENSG00000141965	FEM1A	protein_coding	fem-1 homolog A [Source:HGNC Symbol;Acc:HGNC:16934]
DUT	#N/A	0.693799	0.552827	1.20632	0.650439	1.09412	1.96307	1.19574	#N/A	0.693126	0.962188	0.556408	#N/A	0.818256	0.779063	1.06926	#N/A	1.74715	0.692877	4.1709	0.259179	0.587134	0.985534	#N/A	#N/A	0.656174	#N/A	20	ENSG00000128951	DUT	protein_coding	deoxyuridine triphosphatase [Source:HGNC Symbol;Acc:HGNC:3078]
RNASEH2C	#N/A	0.699393	0.555041	1.0886	#N/A	1.40954	1.26791	1.15531	#N/A	1.26124	1.14072	0.986048	#N/A	0.990694	0.847808	0.767102	#N/A	2.84875	1.0405	2.49057	0.835033	1.0794	0.807815	0.324007	#N/A	0.810685	#N/A	20	ENSG00000172922	RNASEH2C	protein_coding	ribonuclease H2 subunit C [Source:HGNC Symbol;Acc:HGNC:24116]
ZBED1	#N/A	1.10714	1.55096	1.7477	#N/A	0.644103	#N/A	#N/A	#N/A	1.45218	0.901826	2.11171	#N/A	1.46175	1.64987	1.49606	1.06897	1.96447	2.33497	2.61188	2.34124	2.11561	1.89574	1.16735	0.617196	1.56407	#N/A	20	ENSG00000214717	ZBED1	protein_coding	zinc finger BED-type containing 1 [Source:HGNC Symbol;Acc:HGNC:447]
GSK3A	#N/A	0.952074	0.996446	1.37627	1.1057	0.848026	#N/A	1.3763	#N/A	0.867549	1.18452	0.682396	#N/A	0.786061	0.685964	0.551705	#N/A	1.0628	0.849742	2.4498	1.01822	0.832907	0.764953	0.626902	#N/A	1.12063	#N/A	20	ENSG00000105723	GSK3A	protein_coding	glycogen synthase kinase 3 alpha [Source:HGNC Symbol;Acc:HGNC:4616]
DCXR	#N/A	0.998529	0.986007	#N/A	1.11367	1.95936	1.45806	2.51143	#N/A	1.08455	0.695335	1.06166	#N/A	1.48566	1.27032	0.553334	#N/A	1.43908	2.14209	2.46492	0.902758	0.95985	1.15256	0.541364	#N/A	0.999806	#N/A	20	ENSG00000169738	DCXR	protein_coding	dicarbonyl and L-xylulose reductase [Source:HGNC Symbol;Acc:HGNC:18985]
LINC00324	#N/A	1.29563	1.23504	1.79626	1.34397	1.16408	#N/A	#N/A	#N/A	0.91239	0.618259	1.84099	#N/A	1.66352	1.61927	1.87807	1.76797	1.92653	1.03644	3.60786	1.42066	1.47788	1.92198	0.965191	#N/A	1.43267	#N/A	20	ENSG00000178977	LINC00324	lncRNA	long intergenic non-protein coding RNA 324 [Source:HGNC Symbol;Acc:HGNC:26628]
ST3GAL5	#N/A	0.428214	#N/A	#N/A	1.03242	0.43221	0.748397	1.19993	#N/A	#N/A	0.990632	0.591463	#N/A	0.54013	#N/A	0.730028	1.64928	1.25768	2.57045	4.5566	1.19686	1.41888	0.811467	1.10822	1.12398	0.791484	2.44333	20	ENSG00000115525	ST3GAL5	protein_coding	ST3 beta-galactoside alpha-2,3-sialyltransferase 5 [Source:HGNC Symbol;Acc:HGNC:10872]
HTATIP2	#N/A	0.698498	0.984674	0.851453	1.00375	1.58831	1.32034	1.23828	#N/A	0.424158	1.51514	0.803338	#N/A	1.10984	1.28001	0.846591	0.933775	2.04841	2.03598	#N/A	0.658147	0.420283	0.8282	#N/A	#N/A	1.00428	#N/A	20	ENSG00000109854	HTATIP2	protein_coding	HIV-1 Tat interactive protein 2 [Source:HGNC Symbol;Acc:HGNC:16637]
EPB41L4A-AS1	#N/A	0.73877	0.613164	1.27506	#N/A	1.49189	1.33544	#N/A	2.04399	1.27931	0.892304	0.850481	#N/A	1.21767	0.98347	1.1139	1.26378	1.17161	1.46977	4.25503	0.668801	1.12584	1.11935	#N/A	#N/A	0.892362	#N/A	20	ENSG00000224032	EPB41L4A-AS1	lncRNA	EPB41L4A antisense RNA 1 [Source:HGNC Symbol;Acc:HGNC:30749]
NTMT1	#N/A	0.72777	1.26723	1.06234	1.11671	0.957452	1.09753	#N/A	#N/A	0.638476	0.93581	1.03832	#N/A	0.778267	0.831732	1.01296	1.31772	0.974391	1.3928	3.74996	0.769567	0.692319	0.838037	#N/A	#N/A	0.814148	#N/A	20	ENSG00000148335	NTMT1	protein_coding	N-terminal Xaa-Pro-Lys N-methyltransferase 1 [Source:HGNC Symbol;Acc:HGNC:23373]
MRPL17	#N/A	0.894392	3.03203	1.47807	2.25804	2.86612	3.55702	#N/A	#N/A	1.69092	1.26082	1.31031	#N/A	2.47952	2.10645	1.6875	1.55789	1.89107	1.01378	2.18287	1.69056	1.44771	2.38738	#N/A	#N/A	1.0329	#N/A	20	ENSG00000158042	MRPL17	protein_coding	mitochondrial ribosomal protein L17 [Source:HGNC Symbol;Acc:HGNC:14053]
COPS5	#N/A	0.53931	0.710658	0.79378	0.590696	1.33532	1.20601	1.46145	1.46291	0.644745	0.98329	0.752647	#N/A	0.771253	0.851808	0.493314	#N/A	0.719639	0.735265	2.34123	0.453505	0.415825	0.522741	#N/A	#N/A	#N/A	#N/A	20	ENSG00000121022	COPS5	protein_coding	COP9 signalosome subunit 5 [Source:HGNC Symbol;Acc:HGNC:2240]
GGPS1	#N/A	#N/A	0.956035	1.25111	1.43732	1.67317	1.25578	#N/A	#N/A	1.32112	1.27093	1.26322	#N/A	1.3219	0.896888	1.25402	1.4423	2.11222	2.54879	1.85802	1.04644	0.854617	1.57505	0.612167	#N/A	0.965192	#N/A	20	ENSG00000152904	GGPS1	protein_coding	geranylgeranyl diphosphate synthase 1 [Source:HGNC Symbol;Acc:HGNC:4249]
HLA-DOA#204252	#N/A	#N/A	#N/A	#N/A	#N/A	1.82103	1.79096	2.15527	1.29188	3.18853	#N/A	8.32276	#N/A	3.19923	2.11196	5.77087	4.46977	1.14697	2.99662	3.67463	7.83153	6.98799	9.00313	6.21094	3.99859	2.51984	4.29538	20	ENSG00000204252	HLA-DOA	protein_coding	major histocompatibility complex, class II, DO alpha [Source:HGNC Symbol;Acc:HGNC:4936]
ATP8B4	6.94222	2.25566	7.40886	7.90863	11.492	#N/A	#N/A	#N/A	#N/A	1.9089	#N/A	4.65642	#N/A	0.729925	1.38824	#N/A	1.9734	3.19846	5.81466	5.34705	6.52205	6.03312	3.28621	4.44862	3.0808	5.11426	#N/A	19	ENSG00000104043	ATP8B4	protein_coding	ATPase phospholipid transporting 8B4 (putative) [Source:HGNC Symbol;Acc:HGNC:13536]
PLA2G4A	12.1738	3.59784	7.69879	7.0194	10.7028	#N/A	#N/A	#N/A	#N/A	#N/A	#N/A	11.1146	#N/A	1.29723	1.7091	6.22761	6.20523	0.612169	6.0467	5.04448	10.0111	9.82931	9.69793	10.9051	8.48516	9.86121	#N/A	19	ENSG00000116711	PLA2G4A	protein_coding	phospholipase A2 group IVA [Source:HGNC Symbol;Acc:HGNC:9035]
PDGFC	11.9005	3.44314	9.6767	7.03075	8.61035	#N/A	#N/A	#N/A	#N/A	#N/A	0.576779	8.64209	#N/A	1.4773	2.34446	6.70329	5.93921	#N/A	4.52866	4.31271	10.6794	9.96019	12.3711	11.1772	7.5372	9.62888	#N/A	19	ENSG00000145431	PDGFC	protein_coding	platelet derived growth factor C [Source:HGNC Symbol;Acc:HGNC:8801]
IGF2BP2	11.5069	3.76194	8.57179	5.58279	9.79813	#N/A	#N/A	#N/A	#N/A	#N/A	#N/A	6.86107	#N/A	1.13778	1.48041	2.50506	2.97467	1.2703	3.64522	1.35565	8.43407	8.34082	7.33259	8.82181	5.7675	5.76656	#N/A	19	ENSG00000073792	IGF2BP2	protein_coding	insulin like growth factor 2 mRNA binding protein 2 [Source:HGNC Symbol;Acc:HGNC:28867]
#260517	2.85228	1.38664	2.48382	2.62282	2.99126	#N/A	#N/A	#N/A	#N/A	#N/A	#N/A	2.49419	#N/A	#N/A	0.803602	0.795175	1.90694	1.84832	2.83144	6.71611	1.97794	1.7095	1.41646	2.04106	2.29327	1.34619	1.91318	19	ENSG00000260517		lncRNA	novel transcript
#285534	11.1209	2.8961	7.90247	8.49958	9.77099	#N/A	#N/A	#N/A	#N/A	#N/A	2.50496	6.81859	#N/A	#N/A	0.696457	3.91062	8.36439	2.80964	5.61084	4.9884	6.85632	5.86156	7.41069	9.61892	11.5696	8.35655	#N/A	19	ENSG00000285534		lncRNA	novel transcript
DYSF	11.0144	2.49536	7.73906	8.19578	9.27052	#N/A	#N/A	#N/A	#N/A	1.34249	1.96967	3.80469	#N/A	#N/A	#N/A	1.06393	4.15587	1.57614	5.75603	3.45028	5.24931	4.68636	2.2185	4.43783	3.71031	3.75601	#N/A	19	ENSG00000135636	DYSF	protein_coding	dysferlin [Source:HGNC Symbol;Acc:HGNC:3097]
THBS1	8.26389	3.35813	7.84705	7.9117	6.09573	#N/A	#N/A	#N/A	#N/A	4.85283	2.15616	9.94156	#N/A	#N/A	#N/A	4.98172	5.14846	2.93318	5.74353	#N/A	9.06425	8.67262	9.12611	9.24774	8.26534	8.06413	2.17534	19	ENSG00000137801	THBS1	protein_coding	thrombospondin 1 [Source:HGNC Symbol;Acc:HGNC:11785]
ZMIZ1	3.62686	2.00165	3.9699	2.90312	4.79185	#N/A	#N/A	#N/A	#N/A	#N/A	#N/A	3.08024	#N/A	0.413066	0.927635	2.35048	2.02358	0.813887	2.86422	6.22626	2.11971	1.72462	3.6361	3.24474	3.22043	4.2026	#N/A	19	ENSG00000108175	ZMIZ1	protein_coding	zinc finger MIZ-type containing 1 [Source:HGNC Symbol;Acc:HGNC:16493]
DACH1	10.6044	2.60032	6.32475	7.53274	5.87326	#N/A	#N/A	#N/A	#N/A	2.0449	#N/A	7.31918	#N/A	0.682869	1.53346	2.9971	3.22027	#N/A	5.1405	4.86927	5.42689	7.97412	8.20718	7.99386	6.32762	4.92285	#N/A	19	ENSG00000276644	DACH1	protein_coding	dachshund family transcription factor 1 [Source:HGNC Symbol;Acc:HGNC:2663]
OPHN1	8.11814	2.3136	4.20058	4.65249	4.80323	#N/A	#N/A	#N/A	#N/A	0.785004	#N/A	4.31756	#N/A	0.808368	1.25715	0.911147	2.18566	#N/A	3.50593	2.6586	5.9313	5.95988	4.25237	4.9533	6.73289	4.43259	#N/A	19	ENSG00000079482	OPHN1	protein_coding	oligophrenin 1 [Source:HGNC Symbol;Acc:HGNC:8148]
GNA15	7.42176	2.7089	6.79951	4.70103	6.72327	#N/A	#N/A	#N/A	#N/A	1.10912	#N/A	1.95067	#N/A	0.923414	1.69093	4.32445	3.33594	#N/A	3.88252	3.57034	2.91573	1.56833	5.21552	4.03144	5.56569	6.21807	#N/A	19	ENSG00000060558	GNA15	protein_coding	G protein subunit alpha 15 [Source:HGNC Symbol;Acc:HGNC:4383]
CALCRL	7.08615	3.13212	6.93719	5.42959	4.93593	#N/A	#N/A	#N/A	#N/A	0.837515	#N/A	9.65194	#N/A	1.25458	1.05275	5.06133	3.56535	#N/A	5.70883	5.56319	8.28494	10.7341	10.9083	10.2818	5.88042	4.97321	#N/A	19	ENSG00000064989	CALCRL	protein_coding	calcitonin receptor like receptor [Source:HGNC Symbol;Acc:HGNC:16709]
IGFBP7	6.59381	2.15501	6.20794	8.04478	6.03027	0.252982	#N/A	#N/A	#N/A	1.30144	#N/A	4.02443	#N/A	1.04576	0.924183	#N/A	#N/A	1.91441	4.55308	5.49657	7.51543	5.96245	3.25164	3.84923	2.41233	8.85533	#N/A	19	ENSG00000163453	IGFBP7	protein_coding	insulin like growth factor binding protein 7 [Source:HGNC Symbol;Acc:HGNC:5476]
CUEDC1	6.75823	2.71375	6.03101	5.71601	9.34436	#N/A	#N/A	#N/A	#N/A	#N/A	0.58397	6.36347	#N/A	0.955482	1.56146	4.4609	5.09529	#N/A	5.38911	3.30848	7.98634	7.95154	6.13966	7.65566	7.15827	5.44117	#N/A	19	ENSG00000180891	CUEDC1	protein_coding	CUE domain containing 1 [Source:HGNC Symbol;Acc:HGNC:31350]
PTGIR	7.67325	2.7271	7.80971	6.99086	4.76759	#N/A	#N/A	#N/A	#N/A	#N/A	#N/A	8.84449	#N/A	1.18935	1.92926	6.08547	5.38722	2.33739	7.70965	#N/A	3.69753	4.29	8.43508	6.48351	7.71552	5.48694	2.90781	19	ENSG00000160013	PTGIR	protein_coding	prostaglandin I2 receptor [Source:HGNC Symbol;Acc:HGNC:9602]
MAP3K20	2.69375	2.41051	2.35697	1.84872	2.42177	#N/A	#N/A	#N/A	#N/A	#N/A	#N/A	3.5084	#N/A	1.1565	1.15038	3.86393	1.53972	2.95319	3.47569	5.11026	5.04106	3.77422	3.16334	3.5916	3.44643	4.98929	#N/A	19	ENSG00000091436	MAP3K20	protein_coding	mitogen-activated protein kinase kinase kinase 20 [Source:HGNC Symbol;Acc:HGNC:17797]
B3GNT5	7.11112	1.75889	10.3124	7.47171	8.86731	#N/A	#N/A	#N/A	#N/A	1.75612	#N/A	2.39355	#N/A	0.61135	#N/A	3.58391	1.92036	2.35232	3.74948	5.16775	1.98789	0.935107	3.66487	2.75128	4.45657	4.33568	#N/A	19	ENSG00000176597	B3GNT5	protein_coding	UDP-GlcNAc:betaGal beta-1,3-N-acetylglucosaminyltransferase 5 [Source:HGNC Symbol;Acc:HGNC:15684]
SGK3	1.76062	0.959334	1.44027	1.31787	0.819066	#N/A	#N/A	#N/A	#N/A	0.488175	#N/A	0.643041	#N/A	0.270999	#N/A	0.790374	1.065	0.403729	1.80746	5.75023	0.395031	0.592234	0.873676	0.916691	1.42223	0.675914	#N/A	19	ENSG00000104205	SGK3	protein_coding	serum/glucocorticoid regulated kinase family member 3 [Source:HGNC Symbol;Acc:HGNC:10812]
RASAL2	5.85618	3.0589	8.14475	4.50485	6.53085	#N/A	#N/A	#N/A	#N/A	#N/A	#N/A	9.45059	#N/A	0.909325	2.13645	4.95393	5.39389	2.70708	6.28139	5.12548	8.49166	7.5474	10.6722	12.6825	6.61347	8.07361	#N/A	19	ENSG00000075391	RASAL2	protein_coding	RAS protein activator like 2 [Source:HGNC Symbol;Acc:HGNC:9874]
AGTPBP1	2.4422	0.939441	2.05934	0.518568	2.1221	#N/A	#N/A	#N/A	#N/A	0.236046	#N/A	0.806219	#N/A	0.210779	0.604826	#N/A	0.83602	1.27018	2.83367	6.10247	0.955888	0.825398	#N/A	0.635939	0.842379	1.44636	1.80292	19	ENSG00000135049	AGTPBP1	protein_coding	ATP/GTP binding carboxypeptidase 1 [Source:HGNC Symbol;Acc:HGNC:17258]
SRGAP2	1.52261	1.13461	1.26337	0.42946	1.60617	#N/A	#N/A	#N/A	#N/A	#N/A	#N/A	2.50074	#N/A	0.721063	0.781591	1.91288	0.665851	#N/A	1.43352	8.75612	2.52689	1.41503	1.87595	2.25861	2.48734	2.30125	2.32357	19	ENSG00000266028	SRGAP2	protein_coding	SLIT-ROBO Rho GTPase activating protein 2 [Source:HGNC Symbol;Acc:HGNC:19751]
STON2	9.61819	2.56379	9.55725	6.3408	8.77059	#N/A	#N/A	#N/A	#N/A	0.65212	#N/A	8.29746	#N/A	1.28473	2.26604	6.24891	4.80328	3.56102	4.89728	#N/A	7.25356	7.54222	8.03106	11.714	4.56572	5.21138	#N/A	19	ENSG00000140022	STON2	protein_coding	stonin 2 [Source:HGNC Symbol;Acc:HGNC:30652]
MIR22HG#186594	4.71261	2.31953	4.66711	2.28154	4.92977	#N/A	#N/A	#N/A	#N/A	#N/A	#N/A	1.35862	#N/A	0.506389	0.873809	1.25033	2.662	1.2313	1.44712	2.23627	2.76386	1.69492	1.65564	2.01768	2.25419	2.471	#N/A	19	ENSG00000186594	MIR22HG	lncRNA	MIR22 host gene [Source:HGNC Symbol;Acc:HGNC:28219]
RPS6KC1	1.51854	0.726183	1.03023	1.28686	1.2383	#N/A	#N/A	#N/A	#N/A	#N/A	#N/A	0.931455	#N/A	0.383472	0.544602	0.370878	1.24898	0.999625	1.47485	4.40361	0.90967	0.88824	0.566415	0.890766	1.19738	1.32165	#N/A	19	ENSG00000136643	RPS6KC1	protein_coding	ribosomal protein S6 kinase C1 [Source:HGNC Symbol;Acc:HGNC:10439]
TENT5A	2.03981	1.80251	2.71715	#N/A	1.49195	#N/A	#N/A	#N/A	#N/A	#N/A	0.275817	3.71746	#N/A	1.13417	1.6066	0.992914	3.18298	2.25665	5.04855	7.53819	4.89594	4.76281	2.28826	3.27222	3.12643	4.75882	#N/A	19	ENSG00000112773	TENT5A	protein_coding	terminal nucleotidyltransferase 5A [Source:HGNC Symbol;Acc:HGNC:18345]
RTN4	1.66439	1.55777	1.49334	1.69679	1.86893	#N/A	#N/A	#N/A	#N/A	#N/A	#N/A	1.81158	#N/A	0.816382	0.957054	1.19391	1.19155	1.26594	1.96619	4.79459	1.41789	1.27033	1.41697	1.32531	1.54607	0.639747	#N/A	19	ENSG00000115310	RTN4	protein_coding	reticulon 4 [Source:HGNC Symbol;Acc:HGNC:14085]
TACC1	1.54197	1.18962	1.52142	0.853674	1.19412	#N/A	#N/A	#N/A	#N/A	#N/A	0.22617	0.913143	#N/A	0.464197	0.807429	0.516154	0.435891	#N/A	1.46942	3.44508	1.34121	1.025	0.811038	0.95071	1.00832	1.33227	#N/A	19	ENSG00000147526	TACC1	protein_coding	transforming acidic coiled-coil containing protein 1 [Source:HGNC Symbol;Acc:HGNC:11522]
PRKAG2	1.51507	0.767929	1.03158	1.43413	1.26644	#N/A	#N/A	#N/A	#N/A	0.517939	#N/A	1.1869	#N/A	#N/A	#N/A	1.04279	1.92301	1.66547	2.86283	5.60411	0.86424	1.14652	1.16127	1.51409	1.86911	1.75293	1.7831	19	ENSG00000106617	PRKAG2	protein_coding	protein kinase AMP-activated non-catalytic subunit gamma 2 [Source:HGNC Symbol;Acc:HGNC:9386]
TSHZ3	5.36745	1.4024	5.43634	2.77124	6.50048	#N/A	#N/A	#N/A	#N/A	0.451764	2.63808	2.25324	#N/A	#N/A	0.76878	#N/A	1.5029	2.25345	4.8961	3.22163	3.28616	1.61341	#N/A	1.19741	0.964877	3.4105	2.26191	19	ENSG00000121297	TSHZ3	protein_coding	teashirt zinc finger homeobox 3 [Source:HGNC Symbol;Acc:HGNC:30700]
APBA1#107282	5.02964	2.91034	4.91504	3.44962	6.21665	#N/A	#N/A	#N/A	#N/A	#N/A	#N/A	2.95727	#N/A	1.43503	1.8842	4.60992	2.70573	1.37635	5.72123	3.90121	1.73215	3.29954	5.17673	3.25378	4.61836	2.86189	#N/A	19	ENSG00000107282	APBA1	protein_coding	amyloid beta precursor protein binding family A member 1 [Source:HGNC Symbol;Acc:HGNC:578]
CTSC	2.74138	1.68436	3.71341	1.47965	4.00266	1.39903	1.64729	1.41506	1.13735	#N/A	1.02108	1.03487	#N/A	1.09516	1.2004	#N/A	#N/A	#N/A	2.73572	4.45064	2.76913	1.27066	#N/A	#N/A	#N/A	1.302	1.72018	19	ENSG00000109861	CTSC	protein_coding	cathepsin C [Source:HGNC Symbol;Acc:HGNC:2528]
E2F3	2.04487	1.10762	1.83475	1.42328	1.73345	#N/A	#N/A	#N/A	#N/A	0.394858	0.249796	0.709065	#N/A	0.614638	0.901035	1.07661	#N/A	1.17011	1.49117	3.82558	1.19228	1.13296	0.401519	0.756055	0.863148	#N/A	#N/A	19	ENSG00000112242	E2F3	protein_coding	E2F transcription factor 3 [Source:HGNC Symbol;Acc:HGNC:3115]
SPOCK3	9.26434	3.15363	6.87323	5.97125	7.14795	#N/A	#N/A	#N/A	#N/A	4.29696	#N/A	8.07672	#N/A	1.70959	2.26938	6.23508	5.9232	#N/A	5.09907	3.41428	8.17144	5.25871	8.2903	7.20846	7.10898	6.6672	#N/A	19	ENSG00000196104	SPOCK3	protein_coding	SPARC (osteonectin), cwcv and kazal like domains proteoglycan 3 [Source:HGNC Symbol;Acc:HGNC:13565]
FAR1	1.6265	1.10419	1.27717	1.19588	1.58274	#N/A	#N/A	#N/A	#N/A	#N/A	#N/A	1.1267	#N/A	0.614077	0.866693	0.53645	0.673175	0.965727	1.65923	5.20448	1.26616	1.06877	0.610719	0.959381	1.28794	1.30307	#N/A	19	ENSG00000197601	FAR1	protein_coding	fatty acyl-CoA reductase 1 [Source:HGNC Symbol;Acc:HGNC:26222]
DNAAF9	2.12279	1.18516	1.94177	1.72383	1.75963	#N/A	#N/A	#N/A	#N/A	0.397931	#N/A	1.19974	#N/A	0.315977	0.572077	1.49023	2.25546	#N/A	3.68444	8.22159	1.27279	0.58574	0.948676	1.39049	1.66152	2.80745	#N/A	19	ENSG00000088854	DNAAF9	protein_coding	dynein axonemal assembly factor 9 [Source:HGNC Symbol;Acc:HGNC:17721]
MAPK14	1.22524	0.643348	1.02589	1.22294	0.9387	#N/A	#N/A	#N/A	#N/A	#N/A	#N/A	0.947994	#N/A	0.197616	0.274355	0.488009	0.687599	0.756912	1.16091	6.48862	0.775416	0.817425	0.598164	0.933002	1.11189	1.25791	#N/A	19	ENSG00000112062	MAPK14	protein_coding	mitogen-activated protein kinase 14 [Source:HGNC Symbol;Acc:HGNC:6876]
G0S2	8.78487	3.77462	6.60691	6.06478	5.38258	#N/A	#N/A	#N/A	#N/A	1.51571	1.3695	7.52513	#N/A	#N/A	#N/A	6.51986	6.21746	2.21301	6.0701	4.29795	12.4483	8.79966	11.9593	8.2909	7.01224	6.36815	#N/A	19	ENSG00000123689	G0S2	protein_coding	G0/G1 switch 2 [Source:HGNC Symbol;Acc:HGNC:30229]
MIR223HG	2.32393	2.06276	2.16347	2.33249	0.985342	#N/A	#N/A	#N/A	#N/A	#N/A	#N/A	7.93918	#N/A	1.18972	1.77701	4.89534	8.57515	0.752797	3.91457	2.09468	9.61833	8.21567	9.90942	10.302	5.87706	9.33272	#N/A	19	ENSG00000274536	MIR223HG	lncRNA	MIR223 host gene [Source:HGNC Symbol;Acc:HGNC:54520]
NT5C2	1.18677	0.617194	0.795311	1.11243	0.737671	#N/A	#N/A	#N/A	#N/A	#N/A	0.277549	1.09111	#N/A	0.229274	0.472563	0.506344	0.758449	#N/A	0.575944	9.02192	0.939328	1.0591	0.866417	1.15664	1.4936	0.502939	#N/A	19	ENSG00000076685	NT5C2	protein_coding	5'-nucleotidase, cytosolic II [Source:HGNC Symbol;Acc:HGNC:8022]
RNF130	4.31077	2.46987	3.98844	3.23831	3.85483	#N/A	#N/A	#N/A	#N/A	0.173576	#N/A	3.94725	#N/A	1.07678	1.16169	2.86862	4.20343	#N/A	5.92061	7.13248	4.44524	5.23052	4.00071	5.03672	4.47121	5.13687	#N/A	19	ENSG00000113269	RNF130	protein_coding	ring finger protein 130 [Source:HGNC Symbol;Acc:HGNC:18280]
KCNMB1	8.78896	2.68939	8.93093	5.74449	7.30817	#N/A	#N/A	#N/A	#N/A	#N/A	#N/A	7.93681	#N/A	1.38843	1.39093	4.92979	5.92703	1.93257	4.78951	3.61396	8.29392	6.34268	6.71195	9.2171	7.28648	6.47645	#N/A	19	ENSG00000145936	KCNMB1	protein_coding	potassium calcium-activated channel subfamily M regulatory beta subunit 1 [Source:HGNC Symbol;Acc:HGNC:6285]
#284977	9.04108	2.68721	4.81426	5.63198	3.50775	#N/A	#N/A	#N/A	#N/A	#N/A	#N/A	7.74254	#N/A	0.853343	0.742552	4.09616	5.78277	1.93685	6.43681	3.19412	8.75673	8.73454	11.0642	8.70399	6.78977	6.5965	#N/A	19	ENSG00000284977		lncRNA	novel transcript
STK3	2.61054	1.97321	2.23303	1.61904	2.23567	#N/A	#N/A	#N/A	#N/A	#N/A	#N/A	2.5707	#N/A	0.870101	1.17332	2.19488	1.21463	1.05369	2.16303	8.56168	2.93849	2.56876	2.51031	3.12255	3.12976	3.83775	#N/A	19	ENSG00000104375	STK3	protein_coding	serine/threonine kinase 3 [Source:HGNC Symbol;Acc:HGNC:11406]
CHN2	6.86349	1.91474	8.96526	4.25697	7.60756	#N/A	#N/A	#N/A	#N/A	#N/A	#N/A	1.70102	#N/A	0.924499	1.42513	1.64223	2.40668	2.01679	4.48064	3.30525	3.35633	3.07382	1.60384	2.08083	1.6582	4.27892	#N/A	19	ENSG00000106069	CHN2	protein_coding	chimerin 2 [Source:HGNC Symbol;Acc:HGNC:1944]
KIF1B	1.85096	1.0345	1.54261	1.18387	2.5498	#N/A	#N/A	#N/A	#N/A	#N/A	#N/A	1.13658	#N/A	0.333483	0.485448	1.00769	1.46611	1.19086	1.02758	5.6872	1.08329	0.876008	0.69982	1.09478	1.37764	1.99031	#N/A	19	ENSG00000054523	KIF1B	protein_coding	kinesin family member 1B [Source:HGNC Symbol;Acc:HGNC:16636]
#285693	2.62544	1.77207	1.9875	1.99587	2.06048	#N/A	#N/A	#N/A	#N/A	0.396055	#N/A	2.09045	#N/A	0.679139	#N/A	1.5902	1.54219	1.59524	3.44566	5.45941	1.63673	1.93941	1.84571	1.98054	2.65955	2.74496	#N/A	19	ENSG00000285693		lncRNA	Novel transcript
MOB1B	1.64139	0.931899	1.09398	1.30676	1.41081	#N/A	#N/A	#N/A	#N/A	0.653205	#N/A	1.09198	#N/A	0.42231	0.636834	0.561405	1.98359	#N/A	2.95118	2.27803	1.06572	0.763721	0.860487	1.17167	1.44702	1.02639	#N/A	19	ENSG00000173542	MOB1B	protein_coding	MOB kinase activator 1B [Source:HGNC Symbol;Acc:HGNC:29801]
ZFYVE16	1.66786	0.959626	0.97121	1.14864	1.18712	#N/A	#N/A	#N/A	#N/A	#N/A	#N/A	1.15159	#N/A	0.43957	0.624175	0.790277	1.60857	1.10647	1.47544	5.3193	1.14865	1.04712	0.935956	1.29076	1.64247	1.59057	#N/A	19	ENSG00000039319	ZFYVE16	protein_coding	zinc finger FYVE-type containing 16 [Source:HGNC Symbol;Acc:HGNC:20756]
BAZ2B	2.56043	1.66564	2.04166	2.27437	1.57405	#N/A	#N/A	#N/A	#N/A	0.748095	#N/A	1.81181	#N/A	0.763272	0.954791	1.5916	2.12727	#N/A	2.48527	6.38865	1.96997	1.7936	1.92314	2.20256	2.67737	2.57649	#N/A	19	ENSG00000123636	BAZ2B	protein_coding	bromodomain adjacent to zinc finger domain 2B [Source:HGNC Symbol;Acc:HGNC:963]
SEPTIN10	5.18506	2.23984	5.03091	3.85424	7.13688	#N/A	#N/A	#N/A	#N/A	0.474006	2.597	3.25372	#N/A	1.44971	1.5785	5.40716	2.28255	2.71269	#N/A	3.27916	1.99929	#N/A	5.75925	3.40425	3.89391	4.60543	#N/A	19	ENSG00000186522	SEPTIN10	protein_coding	septin 10 [Source:HGNC Symbol;Acc:HGNC:14349]
POLD3	1.78759	1.78515	1.58924	1.91608	1.85299	#N/A	#N/A	#N/A	#N/A	#N/A	0.501861	1.37776	#N/A	0.722767	0.867543	1.43537	#N/A	1.30668	1.27182	3.80018	1.3043	1.22904	1.37243	1.39228	1.19316	2.19604	#N/A	19	ENSG00000077514	POLD3	protein_coding	DNA polymerase delta 3, accessory subunit [Source:HGNC Symbol;Acc:HGNC:20932]
CLEC12B	8.48566	2.54021	5.29917	5.02027	6.59564	#N/A	#N/A	#N/A	#N/A	#N/A	#N/A	5.18366	#N/A	1.03688	1.54183	4.34547	5.07866	2.28082	5.61462	2.00239	9.56245	6.2518	8.50066	10.5564	8.77388	5.72172	#N/A	19	ENSG00000256660	CLEC12B	protein_coding	C-type lectin domain family 12 member B [Source:HGNC Symbol;Acc:HGNC:31966]
MTMR3	1.30129	0.636136	0.921429	0.910887	0.77305	#N/A	#N/A	#N/A	#N/A	#N/A	0.616718	0.70234	#N/A	#N/A	0.344953	0.541102	0.853385	1.08751	1.35735	5.10247	0.647606	0.519099	0.480505	0.820316	1.12614	1.09836	#N/A	19	ENSG00000100330	MTMR3	protein_coding	myotubularin related protein 3 [Source:HGNC Symbol;Acc:HGNC:7451]
ANO5	6.75464	2.12851	4.38451	1.85019	3.22979	#N/A	#N/A	#N/A	#N/A	2.26189	#N/A	2.38466	#N/A	0.833531	1.01465	#N/A	2.96882	1.92728	1.35565	3.16088	2.7794	3.37237	1.88612	2.31148	3.68565	1.92139	#N/A	19	ENSG00000171714	ANO5	protein_coding	anoctamin 5 [Source:HGNC Symbol;Acc:HGNC:27337]
SYNJ1	3.25773	1.04923	2.94562	2.63571	3.50329	#N/A	#N/A	#N/A	#N/A	#N/A	#N/A	1.08375	#N/A	#N/A	0.652994	0.707026	0.778651	1.18806	1.77541	7.18228	0.63248	0.317346	0.565868	0.83943	1.17409	0.863055	1.10999	19	ENSG00000159082	SYNJ1	protein_coding	synaptojanin 1 [Source:HGNC Symbol;Acc:HGNC:11503]
WSB1	1.25413	1.04268	1.19441	0.48677	1.15971	#N/A	#N/A	#N/A	#N/A	#N/A	#N/A	1.37373	#N/A	0.691097	0.846543	1.00314	1.39747	1.04851	1.54927	5.76216	1.34528	1.10899	1.32459	1.45987	1.61245	1.40208	#N/A	19	ENSG00000109046	WSB1	protein_coding	WD repeat and SOCS box containing 1 [Source:HGNC Symbol;Acc:HGNC:19221]
PFKFB3	2.02675	1.08942	1.75508	2.34509	1.92126	#N/A	#N/A	#N/A	#N/A	#N/A	#N/A	0.557432	#N/A	#N/A	0.462061	1.68854	1.4713	1.16839	2.34358	5.74676	1.01644	1.01581	1.75821	1.82002	2.29893	1.89674	0.981695	19	ENSG00000170525	PFKFB3	protein_coding	6-phosphofructo-2-kinase/fructose-2,6-biphosphatase 3 [Source:HGNC Symbol;Acc:HGNC:8874]
RHOT1	1.31629	0.769291	0.89703	0.99513	1.41799	#N/A	#N/A	#N/A	#N/A	#N/A	#N/A	0.745981	#N/A	0.224343	0.405833	0.646255	1.16426	0.795732	1.50617	4.65848	0.605916	0.731945	0.635738	0.926007	1.16035	0.800016	#N/A	19	ENSG00000126858	RHOT1	protein_coding	ras homolog family member T1 [Source:HGNC Symbol;Acc:HGNC:21168]
SCN9A	8.43045	1.21182	4.82656	2.17076	3.96899	#N/A	#N/A	#N/A	#N/A	1.77768	#N/A	7.17202	#N/A	1.5714	1.28692	3.35943	1.55605	#N/A	1.34711	1.5942	6.42924	5.31941	7.48579	6.53009	4.39805	5.50809	#N/A	19	ENSG00000169432	SCN9A	protein_coding	sodium voltage-gated channel alpha subunit 9 [Source:HGNC Symbol;Acc:HGNC:10597]
FUT4	6.10323	2.85831	4.60211	4.9334	6.41782	#N/A	#N/A	#N/A	#N/A	#N/A	#N/A	2.98042	#N/A	1.77354	1.65448	2.52145	2.60177	1.58315	3.54811	1.3285	3.17986	3.22125	2.99486	1.86804	1.21174	2.24268	#N/A	19	ENSG00000196371	FUT4	protein_coding	fucosyltransferase 4 [Source:HGNC Symbol;Acc:HGNC:4015]
ZCCHC24	4.45515	1.60182	4.13279	5.8248	3.63096	#N/A	#N/A	#N/A	#N/A	2.17256	#N/A	2.03175	#N/A	0.904269	0.998404	1.51649	2.47582	#N/A	1.12318	3.41162	3.65751	2.86331	2.12137	2.89982	2.0999	2.92802	#N/A	19	ENSG00000165424	ZCCHC24	protein_coding	zinc finger CCHC-type containing 24 [Source:HGNC Symbol;Acc:HGNC:26911]
ETV6	1.12005	0.894394	0.813768	1.25169	1.23993	#N/A	#N/A	#N/A	#N/A	0.204136	#N/A	1.50801	#N/A	0.55178	0.643267	1.78621	1.825	#N/A	1.18906	6.27376	1.17859	1.19158	2.10121	1.80316	2.35687	2.12231	#N/A	19	ENSG00000139083	ETV6	protein_coding	ETS variant transcription factor 6 [Source:HGNC Symbol;Acc:HGNC:3495]
CTNND1	2.00572	1.64363	1.80599	1.89981	1.69107	#N/A	#N/A	#N/A	#N/A	#N/A	#N/A	2.03944	#N/A	0.785373	1.12157	1.92599	2.33346	0.908484	2.76178	7.74592	2.03975	2.06113	2.01388	2.6135	2.93095	2.34559	#N/A	19	ENSG00000198561	CTNND1	protein_coding	catenin delta 1 [Source:HGNC Symbol;Acc:HGNC:2515]
ELF4	1.47585	1.18424	1.31596	1.04667	1.42647	#N/A	#N/A	#N/A	#N/A	#N/A	#N/A	1.22794	#N/A	0.413853	0.497896	#N/A	1.00602	0.612701	2.74914	6.06521	1.38455	0.990293	0.547613	0.921208	0.869463	1.40301	1.42686	19	ENSG00000102034	ELF4	protein_coding	E74 like ETS transcription factor 4 [Source:HGNC Symbol;Acc:HGNC:3319]
CES1#198848	6.50737	3.64092	8.6987	5.68211	6.6527	#N/A	#N/A	#N/A	#N/A	4.51391	#N/A	5.01838	#N/A	3.22855	3.42196	4.27135	2.0382	4.74958	6.61238	2.59146	7.68887	6.72711	4.41651	#N/A	#N/A	4.34156	2.90059	19	ENSG00000198848	CES1	protein_coding	carboxylesterase 1 [Source:HGNC Symbol;Acc:HGNC:1863]
WBP1L	1.06347	0.855812	1.02971	0.921032	0.580398	#N/A	#N/A	#N/A	#N/A	#N/A	0.636675	0.968501	#N/A	0.416408	#N/A	0.669045	1.1639	0.900061	1.33719	3.21727	0.89747	0.83964	0.699728	0.96518	1.04747	0.793011	#N/A	19	ENSG00000166272	WBP1L	protein_coding	WW domain binding protein 1 like [Source:HGNC Symbol;Acc:HGNC:23510]
RRBP1	2.28773	1.01606	2.88769	1.6161	2.52704	0.24296	#N/A	#N/A	#N/A	#N/A	#N/A	1.14117	#N/A	0.644629	0.810044	0.205279	0.628341	#N/A	#N/A	4.75383	1.74343	1.33637	0.790022	0.768321	0.71175	1.36591	1.13585	19	ENSG00000125844	RRBP1	protein_coding	ribosome binding protein 1 [Source:HGNC Symbol;Acc:HGNC:10448]
AP3S2	1.60515	0.642161	1.0846	0.972034	1.21855	#N/A	#N/A	#N/A	#N/A	#N/A	0.222171	1.25449	#N/A	0.233363	#N/A	0.873471	0.904465	0.773585	0.733405	4.7248	0.890543	0.621127	0.945163	1.13869	1.64499	1.23421	#N/A	19	ENSG00000157823	AP3S2	protein_coding	adaptor related protein complex 3 subunit sigma 2 [Source:HGNC Symbol;Acc:HGNC:571]
SLC39A11#133195	0.988918	0.569712	0.674901	0.6033	0.936846	#N/A	#N/A	#N/A	#N/A	#N/A	#N/A	1.00929	#N/A	#N/A	0.384967	0.608348	1.05268	0.503217	0.428546	8.90072	0.861095	0.743324	0.639289	1.02088	1.34694	1.48088	1.14232	19	ENSG00000133195	SLC39A11	protein_coding	solute carrier family 39 member 11 [Source:HGNC Symbol;Acc:HGNC:14463]
CAPN2	1.30449	1.00531	1.16984	1.35265	3.16613	0.228553	0.87992	#N/A	#N/A	0.753237	#N/A	0.446683	#N/A	0.522322	0.792486	0.390891	#N/A	2.37189	0.866021	3.09901	0.741774	0.207296	#N/A	#N/A	#N/A	0.679152	1.37912	19	ENSG00000162909	CAPN2	protein_coding	calpain 2 [Source:HGNC Symbol;Acc:HGNC:1479]
SNX24	1.74036	0.908503	1.29549	#N/A	2.02142	0.284008	#N/A	1.18651	#N/A	#N/A	1.66725	1.20974	#N/A	0.540574	0.521087	1.15894	#N/A	1.87645	2.72438	4.28551	0.923705	#N/A	0.641655	0.893604	1.00334	2.28363	#N/A	19	ENSG00000064652	SNX24	protein_coding	sorting nexin 24 [Source:HGNC Symbol;Acc:HGNC:21533]
SCARF1#074660	5.046	1.57557	4.81307	3.69603	7.09121	#N/A	#N/A	#N/A	#N/A	1.33076	#N/A	5.48183	#N/A	0.646269	1.09822	4.14518	2.50321	#N/A	3.38401	2.89856	5.93494	4.47884	6.00806	6.3367	4.67431	6.40684	#N/A	19	ENSG00000074660	SCARF1	protein_coding	scavenger receptor class F member 1 [Source:HGNC Symbol;Acc:HGNC:16820]
MBOAT2	5.43448	2.28897	6.44293	7.08638	4.11854	#N/A	#N/A	#N/A	#N/A	0.962766	#N/A	4.54335	#N/A	0.738523	1.03374	2.25371	#N/A	1.75035	4.0581	1.7814	2.90391	2.12347	3.28505	2.85896	2.8111	5.25034	#N/A	19	ENSG00000143797	MBOAT2	protein_coding	membrane bound O-acyltransferase domain containing 2 [Source:HGNC Symbol;Acc:HGNC:25193]
PKP2	6.15761	2.88993	4.31262	5.01244	6.26175	#N/A	#N/A	#N/A	#N/A	0.696541	#N/A	5.6665	#N/A	1.01044	1.75044	4.25936	3.03861	2.87981	4.35789	#N/A	3.13743	4.12226	6.65027	5.22465	4.08014	5.604	#N/A	19	ENSG00000057294	PKP2	protein_coding	plakophilin 2 [Source:HGNC Symbol;Acc:HGNC:9024]
ACAP2	0.730505	0.634806	0.411461	#N/A	0.519107	#N/A	#N/A	#N/A	#N/A	#N/A	#N/A	0.885648	#N/A	0.321003	0.321737	0.652911	0.763455	0.77073	1.21235	6.42129	0.825143	0.587218	0.696986	0.934471	1.27578	0.653695	1.47965	19	ENSG00000114331	ACAP2	protein_coding	ArfGAP with coiled-coil, ankyrin repeat and PH domains 2 [Source:HGNC Symbol;Acc:HGNC:16469]
RNF217-AS1	6.06525	2.67455	4.69096	2.84301	4.04605	#N/A	#N/A	#N/A	#N/A	1.37905	#N/A	7.42859	#N/A	#N/A	0.919428	2.13351	2.91321	3.78227	1.41977	1.02737	5.50111	6.31491	5.05632	4.52118	6.04684	5.52371	#N/A	19	ENSG00000236548	RNF217-AS1	lncRNA	RNF217 antisense RNA 1 (head to head) [Source:HGNC Symbol;Acc:HGNC:50866]
ABCA1	1.3606	0.987242	1.29204	1.14655	#N/A	#N/A	#N/A	#N/A	#N/A	#N/A	2.02703	4.73379	#N/A	0.951144	1.43503	5.20728	5.6421	2.27887	5.08361	7.66314	4.78476	5.69903	8.19434	7.27368	8.49559	4.49657	#N/A	19	ENSG00000165029	ABCA1	protein_coding	ATP binding cassette subfamily A member 1 [Source:HGNC Symbol;Acc:HGNC:29]
#261997	7.84272	3.52542	4.78152	4.03398	3.89709	#N/A	#N/A	#N/A	#N/A	#N/A	#N/A	6.56052	#N/A	0.757217	2.43386	6.90723	4.15031	3.52307	3.87234	1.03297	11.2844	7.57653	7.77037	6.69877	4.09322	4.54129	#N/A	19	ENSG00000261997		lncRNA	novel transcript
ARRDC1	1.3544	0.966909	1.42703	1.71495	1.45552	#N/A	#N/A	#N/A	#N/A	#N/A	#N/A	1.2789	#N/A	0.550603	#N/A	0.620173	1.70925	0.825605	2.0896	6.11511	1.05644	0.854824	0.820303	0.96227	1.03879	1.04725	2.45842	19	ENSG00000197070	ARRDC1	protein_coding	arrestin domain containing 1 [Source:HGNC Symbol;Acc:HGNC:28633]
TMEM51	5.21097	2.88284	8.33814	5.05531	5.08334	#N/A	#N/A	#N/A	#N/A	#N/A	#N/A	7.64382	#N/A	1.02042	1.74961	4.40955	2.84166	3.44884	4.40304	#N/A	8.00323	6.69554	6.46696	8.4141	8.88609	3.82368	1.21494	19	ENSG00000171729	TMEM51	protein_coding	transmembrane protein 51 [Source:HGNC Symbol;Acc:HGNC:25488]
P4HA2	5.80463	2.6708	7.93198	4.69453	5.76726	#N/A	#N/A	#N/A	#N/A	1.68828	1.04485	5.05821	#N/A	#N/A	#N/A	5.16342	4.84293	2.13113	5.16267	2.11935	7.42227	5.32059	5.3683	7.24363	6.45317	5.21214	#N/A	19	ENSG00000072682	P4HA2	protein_coding	prolyl 4-hydroxylase subunit alpha 2 [Source:HGNC Symbol;Acc:HGNC:8547]
REPS2	1.56002	1.64338	1.84743	#N/A	1.18528	#N/A	#N/A	#N/A	#N/A	#N/A	#N/A	7.89577	#N/A	1.64542	1.56391	5.54211	5.53668	0.665746	2.21051	2.69995	7.08683	7.56178	8.19097	7.69993	4.9629	5.94112	1.68138	19	ENSG00000169891	REPS2	protein_coding	RALBP1 associated Eps domain containing 2 [Source:HGNC Symbol;Acc:HGNC:9963]
MYO1G	0.930427	0.96812	0.987972	1.37602	1.6552	0.427969	0.550019	#N/A	#N/A	#N/A	1.484	0.921193	#N/A	0.393575	0.513565	#N/A	#N/A	1.98789	1.79127	4.25191	1.13843	0.524907	#N/A	0.300605	#N/A	0.675747	1.9374	19	ENSG00000136286	MYO1G	protein_coding	myosin IG [Source:HGNC Symbol;Acc:HGNC:13880]
PIGX	1.52948	1.55002	1.25647	0.691368	1.74136	#N/A	#N/A	#N/A	#N/A	#N/A	#N/A	2.28274	#N/A	0.791657	0.876614	0.706204	1.08429	1.61261	2.07416	4.68049	2.12226	1.9526	1.63585	1.9426	1.71257	1.5879	#N/A	19	ENSG00000163964	PIGX	protein_coding	phosphatidylinositol glycan anchor biosynthesis class X [Source:HGNC Symbol;Acc:HGNC:26046]
MFSD14B	1.17033	0.792368	0.929237	0.684178	0.95816	#N/A	#N/A	#N/A	#N/A	#N/A	#N/A	0.932879	#N/A	0.427234	0.594879	0.941152	0.356553	0.574479	1.09882	8.06434	0.936825	0.939099	0.85131	0.926834	1.24907	1.16172	#N/A	19	ENSG00000148110	MFSD14B	protein_coding	major facilitator superfamily domain containing 14B [Source:HGNC Symbol;Acc:HGNC:23376]
ARHGAP21	1.70262	1.26388	1.19235	1.35119	2.4786	#N/A	#N/A	#N/A	#N/A	#N/A	#N/A	2.37669	#N/A	0.764756	1.02019	1.23604	0.744828	1.43994	1.23044	1.67692	1.72705	1.08894	1.38556	1.73636	1.95865	2.03335	#N/A	19	ENSG00000107863	ARHGAP21	protein_coding	Rho GTPase activating protein 21 [Source:HGNC Symbol;Acc:HGNC:23725]
PPARGC1B	1.40124	1.69328	0.860007	2.5754	3.12413	#N/A	#N/A	#N/A	#N/A	#N/A	#N/A	3.14848	#N/A	0.717952	0.950145	3.92338	2.23161	3.14012	1.17207	6.63174	2.87857	3.35674	4.12568	4.28901	4.17973	1.9789	#N/A	19	ENSG00000155846	PPARGC1B	protein_coding	PPARG coactivator 1 beta [Source:HGNC Symbol;Acc:HGNC:30022]
LINC00482	7.61729	2.00196	4.24995	4.18893	5.83232	#N/A	#N/A	#N/A	#N/A	#N/A	1.43099	6.47873	#N/A	0.84682	1.33952	4.38508	4.2539	1.71425	3.32704	#N/A	7.84541	7.84446	10.6377	10.1844	6.0745	4.47884	#N/A	19	ENSG00000185168	LINC00482	lncRNA	long intergenic non-protein coding RNA 482 [Source:HGNC Symbol;Acc:HGNC:26816]
SMIM3	7.57176	2.38379	5.41137	3.97539	3.71928	#N/A	#N/A	#N/A	#N/A	1.7541	0.782405	2.29692	#N/A	1.17955	1.29012	1.82815	2.03596	#N/A	2.73209	#N/A	1.98981	1.75618	2.15755	1.57905	0.854721	2.03212	#N/A	19	ENSG00000256235	SMIM3	protein_coding	small integral membrane protein 3 [Source:HGNC Symbol;Acc:HGNC:30248]
TPCN1	1.15415	0.747811	0.800487	0.760579	0.659474	#N/A	#N/A	#N/A	#N/A	2.17901	#N/A	1.68471	#N/A	#N/A	0.671125	2.99447	2.71124	0.83194	2.39284	4.02973	0.613688	1.36142	2.5342	2.07913	2.71244	1.98714	#N/A	19	ENSG00000186815	TPCN1	protein_coding	two pore segment channel 1 [Source:HGNC Symbol;Acc:HGNC:18182]
PLCB1	8.33809	1.86762	8.06301	7.37993	9.87558	#N/A	#N/A	#N/A	#N/A	2.54322	1.63605	#N/A	#N/A	#N/A	0.666825	#N/A	1.68838	2.40849	6.00322	8.10221	1.58163	2.15527	0.517642	1.02087	1.40314	3.66035	1.16784	19	ENSG00000182621	PLCB1	protein_coding	phospholipase C beta 1 [Source:HGNC Symbol;Acc:HGNC:15917]
CD163L1	5.68249	3.20625	5.09591	4.38764	6.30716	#N/A	#N/A	#N/A	#N/A	1.32379	#N/A	3.11931	#N/A	1.06314	1.48721	4.47466	4.6514	1.92661	4.74128	#N/A	3.50936	3.51851	5.97676	4.90804	4.64841	5.0158	#N/A	19	ENSG00000177675	CD163L1	protein_coding	CD163 molecule like 1 [Source:HGNC Symbol;Acc:HGNC:30375]
DENND3-AS1	3.54788	1.76787	4.40596	1.0414	3.32499	#N/A	#N/A	#N/A	#N/A	#N/A	#N/A	2.8707	#N/A	1.24105	1.65162	0.539404	2.0617	2.1685	2.02763	2.65231	4.94319	4.25028	1.68108	2.60606	2.45142	3.67948	#N/A	19	ENSG00000253210	DENND3-AS1	lncRNA	DENND3 antisense RNA 1 [Source:HGNC Symbol;Acc:HGNC:55537]
STK32C	2.03805	1.30096	2.13108	1.75156	1.87762	#N/A	1.16624	#N/A	#N/A	#N/A	#N/A	1.89742	#N/A	0.871709	1.13792	1.26871	1.51805	#N/A	2.56863	5.19121	2.22263	1.99196	2.16357	2.26977	1.95091	3.20924	#N/A	19	ENSG00000165752	STK32C	protein_coding	serine/threonine kinase 32C [Source:HGNC Symbol;Acc:HGNC:21332]
ADAM9#168615	3.51506	1.43763	2.16115	2.06345	2.02265	#N/A	#N/A	#N/A	#N/A	0.238344	#N/A	2.43442	#N/A	0.91826	1.03581	1.87915	1.39998	#N/A	3.22435	3.41243	3.54099	2.49727	1.9471	2.96681	3.11829	3.84394	#N/A	19	ENSG00000168615	ADAM9	protein_coding	ADAM metallopeptidase domain 9 [Source:HGNC Symbol;Acc:HGNC:216]
LINC01504	1.25593	0.960607	1.16077	#N/A	1.08815	#N/A	#N/A	#N/A	#N/A	#N/A	#N/A	4.53321	#N/A	0.438586	0.773806	0.751657	2.82115	1.86596	2.69942	3.86661	5.60345	4.48676	3.19302	4.47499	3.87056	4.3129	1.26964	19	ENSG00000225434	LINC01504	lncRNA	long intergenic non-protein coding RNA 1504 [Source:HGNC Symbol;Acc:HGNC:51185]
WDR49	7.15086	2.65978	7.74662	7.29918	3.24254	#N/A	#N/A	#N/A	#N/A	2.29995	#N/A	11.0415	#N/A	1.20315	1.2754	5.81357	4.98956	#N/A	6.09007	3.92956	9.46609	9.7328	10.9718	10.3914	7.50437	6.52391	#N/A	19	ENSG00000174776	WDR49	protein_coding	WD repeat domain 49 [Source:HGNC Symbol;Acc:HGNC:26587]
SLC25A33	1.1892	0.721457	0.979491	1.0049	0.856683	#N/A	#N/A	#N/A	#N/A	#N/A	#N/A	1.57416	#N/A	0.478622	0.799675	1.14545	1.51904	1.02761	1.71426	4.51124	1.56594	1.77916	1.49169	1.91113	2.00759	1.9885	#N/A	19	ENSG00000171612	SLC25A33	protein_coding	solute carrier family 25 member 33 [Source:HGNC Symbol;Acc:HGNC:29681]
ERMAP	1.89254	1.24896	1.16069	1.70602	2.00733	#N/A	#N/A	#N/A	#N/A	#N/A	#N/A	1.44389	#N/A	0.744466	1.04663	1.43581	0.994048	0.898813	1.18607	4.54936	1.47966	1.08362	1.54504	1.6411	1.50519	0.936787	#N/A	19	ENSG00000164010	ERMAP	protein_coding	erythroblast membrane associated protein (Scianna blood group) [Source:HGNC Symbol;Acc:HGNC:15743]
MARK2	0.7957	0.487267	0.676961	0.911606	0.580051	#N/A	#N/A	#N/A	#N/A	#N/A	0.354248	0.95996	#N/A	0.192502	#N/A	0.339956	0.760402	1.12292	1.19842	4.703	0.702036	0.66319	0.553614	0.783393	0.766717	#N/A	1.11738	19	ENSG00000072518	MARK2	protein_coding	microtubule affinity regulating kinase 2 [Source:HGNC Symbol;Acc:HGNC:3332]
GAS2L3	5.00106	2.69257	6.99325	6.15206	5.25659	#N/A	#N/A	#N/A	1.56186	#N/A	#N/A	7.99176	#N/A	1.36165	2.32551	4.40428	#N/A	2.73397	2.96182	3.87932	7.85635	5.73692	7.46894	7.36309	5.75945	6.61657	#N/A	19	ENSG00000139354	GAS2L3	protein_coding	growth arrest specific 2 like 3 [Source:HGNC Symbol;Acc:HGNC:27475]
RBMS2	2.00366	1.46774	1.91346	1.97712	1.72456	#N/A	#N/A	#N/A	#N/A	2.07043	#N/A	0.864033	#N/A	0.46041	#N/A	0.669504	2.7868	1.1024	1.57445	4.61068	1.69976	2.09257	1.08518	1.81992	2.11986	1.96374	#N/A	19	ENSG00000076067	RBMS2	protein_coding	RNA binding motif single stranded interacting protein 2 [Source:HGNC Symbol;Acc:HGNC:9909]
RAB39A	1.75986	1.44314	0.861819	1.10325	2.58474	#N/A	#N/A	#N/A	#N/A	#N/A	#N/A	8.82703	#N/A	0.915524	1.08269	4.78906	7.01887	1.95568	3.71003	4.69804	7.60199	6.98457	7.47225	8.44333	7.23177	5.67896	#N/A	19	ENSG00000179331	RAB39A	protein_coding	RAB39A, member RAS oncogene family [Source:HGNC Symbol;Acc:HGNC:16521]
RAPGEF2	1.51637	0.838672	1.36188	2.07794	1.28415	#N/A	#N/A	#N/A	#N/A	#N/A	0.24094	0.657951	#N/A	0.455348	0.602518	1.38493	1.49006	0.430855	#N/A	5.75423	1.07496	0.833641	0.89155	1.1791	1.49174	1.40059	#N/A	19	ENSG00000109756	RAPGEF2	protein_coding	Rap guanine nucleotide exchange factor 2 [Source:HGNC Symbol;Acc:HGNC:16854]
STXBP3	0.975615	0.743549	0.920066	1.14988	0.904001	#N/A	#N/A	#N/A	#N/A	#N/A	#N/A	0.569358	#N/A	0.435601	0.530025	0.558456	0.872706	0.595321	1.43109	3.3154	0.518914	0.358005	0.465948	0.472545	0.449038	0.82012	#N/A	19	ENSG00000116266	STXBP3	protein_coding	syntaxin binding protein 3 [Source:HGNC Symbol;Acc:HGNC:11446]
P2RX1	3.45676	2.16946	3.57433	2.37084	1.98191	#N/A	#N/A	#N/A	#N/A	#N/A	0.850918	7.02641	#N/A	0.700572	1.14869	4.94889	5.43147	#N/A	1.68097	1.99708	7.94631	6.61164	7.57972	8.02423	7.05545	5.26854	#N/A	19	ENSG00000108405	P2RX1	protein_coding	purinergic receptor P2X 1 [Source:HGNC Symbol;Acc:HGNC:8533]
STAT5A	1.20082	0.715506	1.19527	1.12137	1.81306	#N/A	#N/A	#N/A	#N/A	#N/A	#N/A	0.895585	#N/A	0.355908	0.678515	1.24005	0.992467	0.847202	2.23626	5.92587	0.69737	0.880891	0.990215	0.888213	0.939203	0.921616	#N/A	19	ENSG00000126561	STAT5A	protein_coding	signal transducer and activator of transcription 5A [Source:HGNC Symbol;Acc:HGNC:11366]
CHKA	1.63931	1.58616	1.3147	0.772499	1.36496	#N/A	#N/A	#N/A	#N/A	#N/A	#N/A	2.8459	#N/A	0.855784	0.989163	1.99833	2.03515	1.23697	1.92048	6.694	2.99847	3.82418	3.69824	3.88581	3.55889	2.72748	#N/A	19	ENSG00000110721	CHKA	protein_coding	choline kinase alpha [Source:HGNC Symbol;Acc:HGNC:1937]
WDR74	1.24749	1.08026	1.41685	1.34027	1.3316	#N/A	#N/A	#N/A	#N/A	1.11673	#N/A	1.2744	#N/A	0.442649	0.768418	1.47183	1.55028	#N/A	#N/A	3.83387	1.28637	1.59842	1.72263	1.55104	1.60056	2.58695	1.40167	19	ENSG00000133316	WDR74	protein_coding	WD repeat domain 74 [Source:HGNC Symbol;Acc:HGNC:25529]
NCOA2	0.780032	0.441185	0.468338	0.614691	0.432194	#N/A	#N/A	#N/A	#N/A	#N/A	0.280861	0.440682	#N/A	#N/A	#N/A	0.303568	0.599408	1.13435	0.591251	7.92408	0.536376	0.458487	0.185774	0.490609	0.907193	0.841924	1.19417	19	ENSG00000140396	NCOA2	protein_coding	nuclear receptor coactivator 2 [Source:HGNC Symbol;Acc:HGNC:7669]
PDE8A	1.00393	0.726633	0.732351	0.662183	0.492396	#N/A	#N/A	#N/A	#N/A	#N/A	0.302939	#N/A	#N/A	0.332485	0.392707	1.14124	0.670857	1.6698	2.32538	8.20113	0.645668	0.746803	1.29924	1.2915	1.78676	2.05905	#N/A	19	ENSG00000073417	PDE8A	protein_coding	phosphodiesterase 8A [Source:HGNC Symbol;Acc:HGNC:8793]
BIN3	1.19116	0.639075	1.13025	1.30077	0.872199	#N/A	#N/A	#N/A	#N/A	#N/A	#N/A	1.05873	#N/A	#N/A	0.399272	0.944895	0.94729	0.767306	1.22613	4.96366	0.89659	0.776672	0.883901	0.942225	1.11676	0.841846	1.54617	19	ENSG00000147439	BIN3	protein_coding	bridging integrator 3 [Source:HGNC Symbol;Acc:HGNC:1054]
SLC16A5	4.85022	1.54778	3.1812	5.60892	3.91578	#N/A	#N/A	#N/A	#N/A	0.566994	#N/A	5.76554	#N/A	0.576705	#N/A	3.46231	2.75718	1.83219	2.31615	1.39293	1.96515	2.59346	4.8085	3.6804	3.86948	6.36398	#N/A	19	ENSG00000170190	SLC16A5	protein_coding	solute carrier family 16 member 5 [Source:HGNC Symbol;Acc:HGNC:10926]
MSRA#175806	0.939456	0.759191	0.557568	0.973484	0.878009	#N/A	#N/A	#N/A	#N/A	#N/A	#N/A	1.06005	#N/A	0.310712	0.523035	1.15498	1.07424	1.17738	0.847594	4.4272	0.49331	0.719515	1.20052	1.00404	1.53006	1.94954	#N/A	19	ENSG00000175806	MSRA	protein_coding	methionine sulfoxide reductase A [Source:HGNC Symbol;Acc:HGNC:7377]
ITGAX	3.01775	1.92788	2.39406	#N/A	4.43407	#N/A	#N/A	#N/A	#N/A	#N/A	#N/A	5.64216	#N/A	0.662354	0.824108	0.484587	3.21354	2.7809	4.99102	8.75818	7.47314	6.2361	2.97909	4.32756	3.95549	6.53312	4.23808	19	ENSG00000140678	ITGAX	protein_coding	integrin subunit alpha X [Source:HGNC Symbol;Acc:HGNC:6152]
#262898	6.87338	3.15239	7.08267	3.51996	3.8988	#N/A	#N/A	#N/A	#N/A	1.76481	#N/A	5.71969	#N/A	2.04629	2.2784	3.16836	3.72715	2.10812	2.60915	#N/A	7.82297	7.18891	7.08376	5.64551	3.32069	3.56232	#N/A	19	ENSG00000262898		lncRNA	novel transcript
GNA13	0.993969	0.834668	0.918882	#N/A	0.841667	#N/A	#N/A	#N/A	#N/A	#N/A	#N/A	0.827013	#N/A	0.58265	0.686219	1.00631	0.934839	1.23722	1.68912	4.33685	1.1754	1.03323	1.07184	1.18978	1.26523	1.18536	2.0811	19	ENSG00000120063	GNA13	protein_coding	G protein subunit alpha 13 [Source:HGNC Symbol;Acc:HGNC:4381]
CEP170#143702	0.817717	0.893138	0.591996	0.481488	0.459611	#N/A	#N/A	#N/A	#N/A	#N/A	#N/A	2.2579	#N/A	0.840208	0.965451	3.05982	3.34837	0.867433	1.38266	8.25503	1.44193	1.83959	2.75228	2.45389	2.65059	2.04589	#N/A	19	ENSG00000143702	CEP170	protein_coding	centrosomal protein 170 [Source:HGNC Symbol;Acc:HGNC:28920]
OS9	0.829331	0.647841	0.992023	0.707649	1.00443	#N/A	#N/A	#N/A	#N/A	0.36953	#N/A	0.87964	#N/A	0.54778	0.648347	0.580209	1.23465	#N/A	#N/A	4.56312	0.819298	0.75477	0.61001	0.437736	0.748749	0.592478	1.40332	19	ENSG00000135506	OS9	protein_coding	OS9 endoplasmic reticulum lectin [Source:HGNC Symbol;Acc:HGNC:16994]
ADORA2B	4.54232	1.38971	4.20427	1.89483	4.28794	#N/A	#N/A	#N/A	#N/A	#N/A	#N/A	6.50315	#N/A	1.27174	1.83923	3.68186	4.13726	1.58621	4.04384	#N/A	6.11125	4.41312	7.14164	5.94665	5.91783	2.69511	0.856487	19	ENSG00000170425	ADORA2B	protein_coding	adenosine A2b receptor [Source:HGNC Symbol;Acc:HGNC:264]
CAB39	0.782205	0.573998	0.519844	0.918791	1.09839	#N/A	#N/A	#N/A	#N/A	#N/A	#N/A	0.651058	#N/A	0.178643	0.297622	0.603821	0.309054	0.938802	0.949005	5.83769	0.324912	0.168255	0.427099	0.51771	0.752105	0.594355	#N/A	19	ENSG00000135932	CAB39	protein_coding	calcium binding protein 39 [Source:HGNC Symbol;Acc:HGNC:20292]
UACA	2.92022	2.39649	1.72637	2.98865	#N/A	#N/A	#N/A	#N/A	#N/A	#N/A	0.820161	8.55642	#N/A	1.47863	1.73359	3.638	4.60413	4.05883	7.38509	4.05866	6.80831	7.6482	9.95915	8.19864	6.95328	6.99587	#N/A	19	ENSG00000137831	UACA	protein_coding	uveal autoantigen with coiled-coil domains and ankyrin repeats [Source:HGNC Symbol;Acc:HGNC:15947]
TNFAIP6	0.259671	1.09942	0.274576	0.429035	0.627761	#N/A	#N/A	#N/A	#N/A	0.840581	0.195054	0.242265	#N/A	1.30475	0.958458	0.656869	0.506549	#N/A	0.215646	#N/A	0.772913	0.277025	0.308645	0.310295	0.276786	0.371336	#N/A	19	ENSG00000123610	TNFAIP6	protein_coding	TNF alpha induced protein 6 [Source:HGNC Symbol;Acc:HGNC:11898]
#276649	6.85944	2.37604	6.96233	2.96965	4.82443	#N/A	#N/A	#N/A	#N/A	2.26501	#N/A	5.73043	#N/A	1.12128	1.61876	3.66353	3.09166	2.17646	1.20603	#N/A	7.69011	5.28376	7.61385	6.01575	7.24561	2.76895	#N/A	19	ENSG00000276649		lncRNA	novel transcript, antisense to SIRPA
FAM135A	0.875028	0.617351	0.237638	0.793493	0.446928	#N/A	#N/A	#N/A	#N/A	#N/A	#N/A	1.16285	#N/A	0.726096	0.761457	1.91944	1.54058	1.40506	1.21371	7.02974	1.05725	1.01957	1.27096	1.6243	1.775	1.37483	#N/A	19	ENSG00000082269	FAM135A	protein_coding	family with sequence similarity 135 member A [Source:HGNC Symbol;Acc:HGNC:21084]
PSTPIP2	6.45594	1.76498	7.15076	5.00393	8.0412	#N/A	#N/A	#N/A	#N/A	#N/A	#N/A	1.99344	#N/A	0.640287	0.966834	0.860694	2.27256	2.63927	4.83861	1.75808	1.96165	1.90061	1.01328	1.50759	1.55747	2.53327	#N/A	19	ENSG00000152229	PSTPIP2	protein_coding	proline-serine-threonine phosphatase interacting protein 2 [Source:HGNC Symbol;Acc:HGNC:9581]
LINC01482	6.8468	3.41807	3.70748	2.84274	2.2314	1.05176	#N/A	#N/A	#N/A	#N/A	#N/A	4.10696	#N/A	1.27483	#N/A	3.69822	1.86194	2.31642	1.72884	0.630081	4.24883	3.83154	4.10838	4.43172	2.83353	2.63472	#N/A	19	ENSG00000267659	LINC01482	lncRNA	long intergenic non-protein coding RNA 1482 [Source:HGNC Symbol;Acc:HGNC:51128]
COQ2	1.50148	1.46658	1.46896	#N/A	1.69216	#N/A	#N/A	#N/A	#N/A	#N/A	1.11938	1.59472	#N/A	0.98483	1.52396	1.66136	1.84517	1.12961	4.13162	4.75811	1.63588	1.43852	1.96988	1.77043	2.0105	1.62972	#N/A	19	ENSG00000173085	COQ2	protein_coding	coenzyme Q2, polyprenyltransferase [Source:HGNC Symbol;Acc:HGNC:25223]
HMGA2-AS1	6.74594	1.43616	6.79061	1.86333	4.40685	#N/A	#N/A	#N/A	#N/A	#N/A	1.35926	3.98319	#N/A	0.822585	#N/A	3.42105	1.7703	2.51172	1.58017	0.571861	7.11557	7.0249	6.4361	5.69708	4.62574	2.79559	#N/A	19	ENSG00000197301	HMGA2-AS1	lncRNA	HMGA2 antisense RNA 1 [Source:HGNC Symbol;Acc:HGNC:53973]
CYP4F22	5.44705	2.46223	4.9208	2.92193	5.05303	3.81437	0.95049	0.436222	0.217301	#N/A	3.14292	#N/A	#N/A	#N/A	#N/A	1.92918	1.48678	0.881585	0.892836	0.979948	2.83939	1.72218	#N/A	1.31585	#N/A	2.67244	#N/A	19	ENSG00000171954	CYP4F22	protein_coding	cytochrome P450 family 4 subfamily F member 22 [Source:HGNC Symbol;Acc:HGNC:26820]
WAC	0.574313	0.285213	0.300417	0.553336	0.287448	#N/A	#N/A	#N/A	#N/A	#N/A	#N/A	0.476569	#N/A	0.21148	#N/A	0.242622	0.285753	0.473612	0.842313	6.07711	0.330398	0.327208	0.263185	0.430658	0.688262	0.326292	0.861465	19	ENSG00000095787	WAC	protein_coding	WW domain containing adaptor with coiled-coil [Source:HGNC Symbol;Acc:HGNC:17327]
#286076	6.48673	2.4742	4.41977	1.40731	3.98724	#N/A	#N/A	#N/A	#N/A	#N/A	1.32592	5.07555	#N/A	1.00698	1.12322	5.35574	1.98727	#N/A	0.512843	0.54946	8.48086	4.74927	8.38529	5.68695	7.26452	0.97578	#N/A	19	ENSG00000286076		lncRNA	novel transcript
HAL	3.97999	2.05165	2.05144	4.72642	2.76477	#N/A	#N/A	#N/A	#N/A	#N/A	1.5868	6.52225	#N/A	0.86716	#N/A	3.9636	4.82467	1.93445	3.44379	4.25871	5.46248	6.08124	6.11383	6.60483	7.18514	5.33476	#N/A	19	ENSG00000084110	HAL	protein_coding	histidine ammonia-lyase [Source:HGNC Symbol;Acc:HGNC:4806]
GUCY1B1	4.99983	1.59764	3.61197	1.46341	2.20602	3.43803	2.51761	2.02009	#N/A	#N/A	1.39739	6.42655	#N/A	#N/A	1.25908	#N/A	#N/A	1.60599	3.05317	#N/A	8.44878	5.71073	5.24808	7.64682	4.50568	3.24308	#N/A	19	ENSG00000061918	GUCY1B1	protein_coding	guanylate cyclase 1 soluble subunit beta 1 [Source:HGNC Symbol;Acc:HGNC:4687]
KIF5B	0.664442	0.634818	0.523758	0.608617	0.733239	0.328508	#N/A	#N/A	#N/A	0.216551	0.235717	0.615003	#N/A	0.393675	0.486489	0.278671	#N/A	#N/A	0.894227	3.46706	0.378529	#N/A	0.31853	0.267826	0.432492	0.406587	#N/A	19	ENSG00000170759	KIF5B	protein_coding	kinesin family member 5B [Source:HGNC Symbol;Acc:HGNC:6324]
PRKCG	5.97805	1.82612	4.31836	4.67052	5.25581	#N/A	#N/A	#N/A	#N/A	2.09474	#N/A	6.40124	#N/A	#N/A	#N/A	3.85544	4.69322	1.77737	3.46592	1.98628	5.52264	4.42679	5.69632	8.58611	5.66891	4.25918	3.95154	19	ENSG00000126583	PRKCG	protein_coding	protein kinase C gamma [Source:HGNC Symbol;Acc:HGNC:9402]
NANS	1.25751	1.02282	1.63826	0.908146	1.46661	#N/A	#N/A	#N/A	#N/A	#N/A	#N/A	0.952743	#N/A	0.693831	0.781864	1.42128	1.50323	0.574444	#N/A	5.88669	0.90909	1.02705	1.32777	1.31681	1.57121	1.09188	2.25042	19	ENSG00000095380	NANS	protein_coding	N-acetylneuraminate synthase [Source:HGNC Symbol;Acc:HGNC:19237]
PLOD1	3.76064	1.49585	3.37043	2.79304	3.71944	#N/A	#N/A	#N/A	#N/A	#N/A	0.48955	2.20676	#N/A	0.732857	0.896232	#N/A	1.62274	1.69063	1.36516	4.55642	4.87807	3.27111	0.762918	1.31048	1.39857	2.55731	#N/A	19	ENSG00000083444	PLOD1	protein_coding	procollagen-lysine,2-oxoglutarate 5-dioxygenase 1 [Source:HGNC Symbol;Acc:HGNC:9081]
AIFM3	4.4416	2.29762	3.64014	3.12973	4.16257	#N/A	#N/A	#N/A	#N/A	#N/A	#N/A	4.19314	#N/A	0.914996	1.04669	3.39696	3.38691	2.59916	1.6652	0.728934	6.90698	7.21286	6.47956	9.38046	5.17291	3.40894	#N/A	19	ENSG00000183773	AIFM3	protein_coding	apoptosis inducing factor mitochondria associated 3 [Source:HGNC Symbol;Acc:HGNC:26398]
TMED10	0.780825	1.27505	1.31447	0.972255	1.43272	#N/A	#N/A	#N/A	#N/A	1.0119	#N/A	0.909508	#N/A	0.837205	0.877903	1.20988	1.6472	#N/A	#N/A	4.54334	1.12827	1.15725	1.57053	0.347198	0.408702	1.14783	1.10367	19	ENSG00000170348	TMED10	protein_coding	transmembrane p24 trafficking protein 10 [Source:HGNC Symbol;Acc:HGNC:16998]
STX12	0.648468	0.407972	0.384023	#N/A	0.60469	#N/A	#N/A	#N/A	#N/A	#N/A	#N/A	0.94052	#N/A	0.292463	0.325311	0.607373	1.07063	0.631079	1.4388	5.78035	0.784196	0.814773	0.682646	1.00927	1.21831	0.840214	1.07281	19	ENSG00000117758	STX12	protein_coding	syntaxin 12 [Source:HGNC Symbol;Acc:HGNC:11430]
KLHL8	0.931446	0.987124	0.938855	1.06995	0.765259	#N/A	#N/A	#N/A	#N/A	#N/A	#N/A	1.16067	#N/A	0.743873	0.832554	1.04969	1.57027	0.963733	2.02875	4.81391	0.943265	1.23441	1.16174	1.41778	1.631	1.79192	#N/A	19	ENSG00000145332	KLHL8	protein_coding	kelch like family member 8 [Source:HGNC Symbol;Acc:HGNC:18644]
STX6	1.11611	0.788147	0.911313	1.00919	0.515619	#N/A	#N/A	#N/A	#N/A	#N/A	#N/A	1.08772	#N/A	0.596471	0.639473	0.739831	1.06819	0.863691	2.36394	2.21088	0.738526	0.802986	0.799808	0.78014	0.927321	0.639498	#N/A	19	ENSG00000135823	STX6	protein_coding	syntaxin 6 [Source:HGNC Symbol;Acc:HGNC:11441]
#282440	4.36041	1.67859	3.70527	1.09887	0.293237	#N/A	#N/A	#N/A	#N/A	1.97278	#N/A	3.01052	#N/A	#N/A	1.05209	3.14824	1.8991	1.58593	0.451026	0.484146	6.48388	5.1825	0.339518	6.52377	0.88001	0.777841	#N/A	19	ENSG00000282440		lncRNA	novel transcript
NHSL1-AS1	4.22616	3.29234	5.32187	2.16016	5.47281	#N/A	#N/A	#N/A	#N/A	#N/A	#N/A	4.39146	#N/A	1.26348	1.05173	5.25421	2.41023	1.59134	2.32487	0.947378	11.1179	7.333	7.69015	6.03097	4.75669	3.87921	#N/A	19	ENSG00000225177	NHSL1-AS1	lncRNA	NHSL1 antisense RNA 1 [Source:HGNC Symbol;Acc:HGNC:40947]
C2CD2	1.37309	1.12094	1.22138	1.70993	1.01115	#N/A	#N/A	#N/A	#N/A	0.465875	#N/A	1.47651	#N/A	0.434463	#N/A	1.13363	1.5799	1.73658	0.425299	2.56542	0.830207	0.863992	1.32642	1.58754	1.71087	0.697198	#N/A	19	ENSG00000157617	C2CD2	protein_coding	C2 calcium dependent domain containing 2 [Source:HGNC Symbol;Acc:HGNC:1266]
LGALS12	5.61433	2.40653	5.84525	0.660062	1.14436	#N/A	#N/A	#N/A	#N/A	3.86454	#N/A	3.40558	#N/A	1.61851	1.44115	4.98535	0.944096	1.88348	0.282366	#N/A	7.29044	6.16971	6.68944	8.59411	5.86849	0.530393	#N/A	19	ENSG00000133317	LGALS12	protein_coding	galectin 12 [Source:HGNC Symbol;Acc:HGNC:15788]
SLC12A7#113504	2.57545	1.09559	2.27848	4.44122	3.23954	#N/A	#N/A	#N/A	#N/A	#N/A	#N/A	1.65623	#N/A	0.4182	#N/A	1.55912	1.29445	1.38499	3.85792	5.58805	1.30573	1.54059	2.11406	2.03609	2.04914	1.52502	1.68367	19	ENSG00000113504	SLC12A7	protein_coding	solute carrier family 12 member 7 [Source:HGNC Symbol;Acc:HGNC:10915]
ADM	6.27533	2.53847	3.00869	1.67851	3.55183	#N/A	#N/A	#N/A	#N/A	#N/A	2.19018	4.85422	#N/A	2.02722	2.06652	4.72195	1.39728	2.6546	0.682661	#N/A	6.79878	4.57628	5.80452	5.46584	4.12111	1.30283	#N/A	19	ENSG00000148926	ADM	protein_coding	adrenomedullin [Source:HGNC Symbol;Acc:HGNC:259]
#268518	6.28904	2.58073	6.22013	1.707	3.82189	#N/A	#N/A	#N/A	#N/A	1.18935	#N/A	4.90828	#N/A	2.30247	2.48105	4.40264	2.09024	1.38561	0.626937	#N/A	10.1735	6.41124	7.4274	9.01436	7.04549	1.21219	#N/A	19	ENSG00000268518		lncRNA	novel transcript
PLBD2	1.63217	0.717978	1.38143	1.29305	1.36829	#N/A	#N/A	1.32707	#N/A	#N/A	#N/A	1.25117	#N/A	#N/A	0.739699	0.859156	1.47906	0.861073	2.2812	4.21631	0.641511	1.10522	0.593517	0.605193	0.992299	2.43392	#N/A	19	ENSG00000151176	PLBD2	protein_coding	phospholipase B domain containing 2 [Source:HGNC Symbol;Acc:HGNC:27283]
KIAA1522	4.38377	1.65366	4.62364	2.61014	4.01119	#N/A	#N/A	#N/A	#N/A	#N/A	#N/A	6.42586	#N/A	0.759297	1.51047	3.75876	2.37211	1.12311	1.90046	1.41314	4.91475	5.02694	5.28848	6.09706	3.6958	4.68327	#N/A	19	ENSG00000162522	KIAA1522	protein_coding	KIAA1522 [Source:HGNC Symbol;Acc:HGNC:29301]
TPM4	0.67939	0.845232	0.899521	#N/A	0.934167	#N/A	#N/A	#N/A	#N/A	1.87265	#N/A	1.00429	#N/A	0.559115	0.605412	0.858488	0.526496	1.05531	0.825322	#N/A	1.24787	0.756004	1.5772	1.11261	0.439707	0.992751	1.87918	19	ENSG00000167460	TPM4	protein_coding	tropomyosin 4 [Source:HGNC Symbol;Acc:HGNC:12013]
PTGFRN	6.16306	2.05162	6.52146	1.81606	4.29882	#N/A	#N/A	#N/A	#N/A	3.41714	#N/A	1.72674	#N/A	1.6881	1.96667	3.8924	2.29374	1.48611	0.712848	#N/A	4.39061	3.6368	4.73722	4.41599	6.63631	1.45879	#N/A	19	ENSG00000134247	PTGFRN	protein_coding	prostaglandin F2 receptor inhibitor [Source:HGNC Symbol;Acc:HGNC:9601]
#236469	3.46052	1.8056	4.7464	2.4122	3.73356	#N/A	#N/A	#N/A	#N/A	0.930836	#N/A	6.45685	#N/A	#N/A	1.03198	5.39326	3.89648	#N/A	2.80004	0.906231	7.71991	5.03478	7.62781	6.58683	7.50027	4.18538	0.763929	19	ENSG00000236469		lncRNA	novel transcript, antisense to NAGK
GALNT6	1.92755	1.1537	3.07477	3.45648	1.57256	#N/A	#N/A	#N/A	#N/A	#N/A	#N/A	1.62806	#N/A	0.679402	1.1232	0.571664	1.33517	0.678684	1.08436	5.10254	1.7868	1.22553	0.832343	0.752517	0.713027	1.86224	#N/A	19	ENSG00000139629	GALNT6	protein_coding	polypeptide N-acetylgalactosaminyltransferase 6 [Source:HGNC Symbol;Acc:HGNC:4128]
VAPA	0.725594	0.486207	0.559885	0.501631	0.514739	#N/A	#N/A	#N/A	#N/A	#N/A	#N/A	0.639315	#N/A	0.276021	0.521267	0.571234	0.608597	0.549571	0.643234	2.97613	0.498805	0.586922	0.604968	0.637615	0.674847	0.739345	#N/A	19	ENSG00000101558	VAPA	protein_coding	VAMP associated protein A [Source:HGNC Symbol;Acc:HGNC:12648]
#261596	2.1603	1.24127	1.52449	1.69146	0.754885	#N/A	#N/A	#N/A	#N/A	0.564655	#N/A	1.38593	#N/A	0.521853	#N/A	1.04688	2.33744	0.807135	2.66542	3.79205	1.23212	0.874744	1.18644	1.31639	1.6597	1.90317	#N/A	19	ENSG00000261596		lncRNA	novel transcript, sense intronic to METTL9
FSCN1	4.22866	1.38674	3.29551	2.70433	2.87903	#N/A	#N/A	#N/A	#N/A	2.68545	#N/A	2.58446	#N/A	1.48363	2.09522	3.24348	#N/A	2.63177	1.4422	0.563214	2.17955	1.23949	3.39333	3.40578	3.18867	1.39212	#N/A	19	ENSG00000075618	FSCN1	protein_coding	fascin actin-bundling protein 1 [Source:HGNC Symbol;Acc:HGNC:11148]
CTDSP1	0.77635	0.872572	1.47438	0.917267	1.40085	#N/A	#N/A	#N/A	#N/A	#N/A	1.04887	1.30166	#N/A	#N/A	0.454287	0.409965	0.6085	1.2738	2.01125	1.39078	1.19799	0.873737	0.660015	0.607132	#N/A	1.39854	1.82946	19	ENSG00000144579	CTDSP1	protein_coding	CTD small phosphatase 1 [Source:HGNC Symbol;Acc:HGNC:21614]
CDS1	3.73315	3.51865	3.50527	0.252642	1.52091	#N/A	#N/A	#N/A	#N/A	2.05031	#N/A	2.30609	#N/A	#N/A	0.717371	4.70905	1.04622	2.1452	0.372849	0.469879	#N/A	0.974849	4.93293	1.49669	1.82076	0.271154	0.351218	19	ENSG00000163624	CDS1	protein_coding	CDP-diacylglycerol synthase 1 [Source:HGNC Symbol;Acc:HGNC:1800]
IFTAP	4.57072	3.07478	4.12779	2.61474	4.8086	#N/A	#N/A	#N/A	#N/A	0.728951	#N/A	3.73471	#N/A	1.01957	1.08895	3.40115	1.87268	#N/A	1.12466	0.642301	2.04781	3.72622	5.43842	3.5003	1.96817	2.79487	#N/A	19	ENSG00000166352	IFTAP	protein_coding	intraflagellar transport associated protein [Source:HGNC Symbol;Acc:HGNC:25142]
ZFP36L2	0.957126	0.761477	1.51403	2.02191	1.68048	0.378571	0.563313	0.521349	#N/A	1.18115	1.0666	#N/A	#N/A	0.457389	0.705067	0.379066	1.14303	1.14038	2.48136	5.92318	#N/A	#N/A	#N/A	#N/A	#N/A	1.21875	1.56592	19	ENSG00000152518	ZFP36L2	protein_coding	ZFP36 ring finger protein like 2 [Source:HGNC Symbol;Acc:HGNC:1108]
RABGEF1	0.996806	0.544793	0.663873	0.354774	0.578994	#N/A	#N/A	#N/A	#N/A	0.373506	#N/A	0.888021	#N/A	#N/A	#N/A	0.626614	1.41035	0.538575	0.77771	6.95767	1.09097	1.06454	1.01344	1.38043	1.67165	1.01098	1.11042	19	ENSG00000154710	RABGEF1	protein_coding	RAB guanine nucleotide exchange factor 1 [Source:HGNC Symbol;Acc:HGNC:17676]
SESTD1	0.678187	0.88015	0.311035	1.64066	#N/A	#N/A	#N/A	#N/A	#N/A	#N/A	0.615896	5.0132	#N/A	1.00154	0.870007	3.12067	0.836427	3.24432	1.48287	5.17422	4.71003	3.32448	4.40217	5.28842	4.96558	#N/A	2.00517	19	ENSG00000187231	SESTD1	protein_coding	SEC14 and spectrin domain containing 1 [Source:HGNC Symbol;Acc:HGNC:18379]
MT1X	2.3956	3.32093	5.44377	2.84901	7.04443	3.19417	1.3305	1.37878	#N/A	4.4945	2.58483	1.65213	#N/A	4.30349	4.24468	2.67186	#N/A	4.75904	1.95668	#N/A	2.8417	2.24878	2.97392	#N/A	#N/A	#N/A	#N/A	19	ENSG00000187193	MT1X	protein_coding	metallothionein 1X [Source:HGNC Symbol;Acc:HGNC:7405]
FNIP2	7.86808	1.94287	7.37857	5.91611	7.58774	#N/A	#N/A	#N/A	#N/A	#N/A	#N/A	2.20181	#N/A	0.92899	1.31678	1.43649	1.13478	1.73878	4.46151	5.57507	1.95491	2.01672	2.11607	2.34722	2.56867	2.17939	#N/A	19	ENSG00000052795	FNIP2	protein_coding	folliculin interacting protein 2 [Source:HGNC Symbol;Acc:HGNC:29280]
SLC36A1	1.39944	0.927976	1.36752	1.25025	1.36919	#N/A	#N/A	#N/A	#N/A	#N/A	0.575559	1.29271	#N/A	0.55592	#N/A	0.817144	2.0933	2.00496	2.12743	5.1548	1.76107	1.20985	0.879613	1.3328	1.41577	1.29884	#N/A	19	ENSG00000123643	SLC36A1	protein_coding	solute carrier family 36 member 1 [Source:HGNC Symbol;Acc:HGNC:18761]
CASP9	1.10983	1.06515	0.983046	#N/A	0.794673	#N/A	#N/A	#N/A	#N/A	#N/A	#N/A	1.72376	#N/A	0.769701	0.765581	1.1073	1.57312	1.52979	0.866884	2.07192	1.92934	2.13984	1.56567	2.20001	2.20145	1.7095	1.42824	19	ENSG00000132906	CASP9	protein_coding	caspase 9 [Source:HGNC Symbol;Acc:HGNC:1511]
LAMB2	5.2301	1.66991	5.68195	0.713428	1.62476	#N/A	#N/A	#N/A	#N/A	2.56577	#N/A	2.21356	#N/A	0.845896	1.05377	3.7743	0.873411	0.865708	0.293303	#N/A	9.80733	5.73486	9.09265	8.68637	4.8228	0.552538	#N/A	19	ENSG00000172037	LAMB2	protein_coding	laminin subunit beta 2 [Source:HGNC Symbol;Acc:HGNC:6487]
PPM1H	5.7766	2.4064	4.9061	4.00987	8.62706	#N/A	#N/A	#N/A	#N/A	#N/A	#N/A	9.19951	#N/A	1.05264	1.51094	5.60743	5.12391	2.29702	5.37012	2.32493	7.87748	6.84347	8.60097	7.90365	5.17328	7.9594	#N/A	19	ENSG00000111110	PPM1H	protein_coding	protein phosphatase, Mg2+/Mn2+ dependent 1H [Source:HGNC Symbol;Acc:HGNC:18583]
IL10RB	0.609664	0.666351	0.719378	#N/A	0.91909	#N/A	0.687741	#N/A	#N/A	#N/A	0.363755	1.15027	#N/A	0.472533	0.672166	0.769973	0.991261	#N/A	0.895485	5.3897	0.940117	0.8365	1.09212	1.0705	1.37928	#N/A	0.996924	19	ENSG00000243646	IL10RB	protein_coding	interleukin 10 receptor subunit beta [Source:HGNC Symbol;Acc:HGNC:5965]
#238280	3.97411	1.65449	4.26011	2.4999	3.16928	#N/A	#N/A	#N/A	#N/A	1.18034	1.21978	5.65068	#N/A	1.50514	1.13582	1.74387	1.69297	1.24765	1.12812	#N/A	4.01758	2.52403	2.18256	2.69018	3.48016	#N/A	#N/A	19	ENSG00000238280		lncRNA	novel transcript
CCR5AS	4.36396	4.16034	3.1354	1.24577	2.8663	#N/A	#N/A	#N/A	#N/A	0.907725	#N/A	1.24116	#N/A	2.01165	1.99338	3.98197	1.58069	#N/A	0.432962	0.282492	6.19261	3.62949	3.8626	3.07284	3.99963	0.885031	#N/A	19	ENSG00000223552	CCR5AS	lncRNA	CCR5 antisense RNA [Source:HGNC Symbol;Acc:HGNC:54398]
SKAP2	0.593791	0.992397	0.409327	#N/A	0.630625	#N/A	#N/A	#N/A	#N/A	#N/A	0.401429	2.71234	#N/A	1.17341	0.956229	1.54497	2.56586	#N/A	1.66027	4.26997	4.78089	3.56492	2.10806	2.83796	2.65483	4.33452	2.47376	19	ENSG00000005020	SKAP2	protein_coding	src kinase associated phosphoprotein 2 [Source:HGNC Symbol;Acc:HGNC:15687]
CNTLN	5.22249	3.06207	4.64793	3.25276	6.15385	#N/A	#N/A	#N/A	#N/A	#N/A	#N/A	9.01674	#N/A	1.30407	1.91651	4.17604	0.879914	1.69834	3.3255	7.41402	7.73169	5.1159	6.0098	8.35335	5.48151	6.20523	#N/A	19	ENSG00000044459	CNTLN	protein_coding	centlein [Source:HGNC Symbol;Acc:HGNC:23432]
YPEL5	0.666673	0.602038	0.695902	#N/A	0.620781	#N/A	#N/A	#N/A	#N/A	0.450826	#N/A	0.895017	#N/A	0.364434	0.561496	1.39356	2.11434	#N/A	1.55242	2.27095	0.821553	1.16891	1.31264	1.17583	1.28624	1.08144	1.84106	19	ENSG00000119801	YPEL5	protein_coding	yippee like 5 [Source:HGNC Symbol;Acc:HGNC:18329]
SLC22A18AS#254827	5.67388	1.28199	3.68128	1.32765	3.34864	#N/A	#N/A	#N/A	#N/A	1.91889	1.05214	2.74654	#N/A	1.45328	2.56272	3.20251	1.59646	2.90461	#N/A	#N/A	4.62415	3.1628	4.03225	4.38996	4.61137	1.12075	#N/A	19	ENSG00000254827	SLC22A18AS	lncRNA	SLC22A18 antisense RNA [Source:HGNC Symbol;Acc:HGNC:10965]
C4orf33	1.88073	1.50434	1.90827	1.43241	1.83353	#N/A	#N/A	#N/A	#N/A	#N/A	#N/A	1.80397	#N/A	1.08152	1.12702	0.618848	#N/A	1.33968	1.53957	1.32795	1.87422	1.50343	1.17416	1.28199	1.10553	1.51959	1.56453	19	ENSG00000151470	C4orf33	protein_coding	chromosome 4 open reading frame 33 [Source:HGNC Symbol;Acc:HGNC:27025]
TSC22D2	0.836996	0.514117	0.563462	0.472405	0.502183	#N/A	#N/A	#N/A	#N/A	#N/A	#N/A	0.64352	#N/A	0.41597	0.504962	0.638141	0.975987	0.893376	1.16397	5.50114	0.805103	0.884	0.743061	0.896741	1.19173	1.45195	#N/A	19	ENSG00000196428	TSC22D2	protein_coding	TSC22 domain family member 2 [Source:HGNC Symbol;Acc:HGNC:29095]
GLB1	0.67617	0.664276	0.563698	0.638245	0.796025	#N/A	#N/A	#N/A	#N/A	#N/A	#N/A	0.923664	#N/A	0.51884	0.664689	1.12983	0.748187	0.992687	1.97564	5.01883	0.663188	#N/A	0.997302	0.766305	1.34343	1.64516	1.77774	19	ENSG00000170266	GLB1	protein_coding	galactosidase beta 1 [Source:HGNC Symbol;Acc:HGNC:4298]
CYB5R4	0.633097	0.602245	0.279467	0.385042	0.27821	#N/A	#N/A	#N/A	#N/A	#N/A	#N/A	1.39999	#N/A	0.504893	0.713122	0.993511	1.37188	1.08423	1.59634	4.93235	1.32475	1.1109	0.985597	1.29516	1.4767	1.14972	#N/A	19	ENSG00000065615	CYB5R4	protein_coding	cytochrome b5 reductase 4 [Source:HGNC Symbol;Acc:HGNC:20147]
OSBPL1A	6.33987	2.19426	6.11216	5.064	5.16802	#N/A	#N/A	#N/A	#N/A	1.42495	#N/A	3.45799	#N/A	0.800184	1.35445	4.32847	1.94935	#N/A	5.24298	3.80802	2.00303	1.42121	4.30681	3.05874	3.63965	4.17824	#N/A	19	ENSG00000141447	OSBPL1A	protein_coding	oxysterol binding protein like 1A [Source:HGNC Symbol;Acc:HGNC:16398]
FAM91A1	0.79506	0.428216	0.349921	0.578352	#N/A	#N/A	#N/A	#N/A	#N/A	#N/A	0.402182	0.792802	#N/A	0.326797	0.384495	0.626474	0.87371	1.23914	0.50392	5.16727	0.866191	0.721613	0.626713	1.00872	1.26681	0.986437	#N/A	19	ENSG00000176853	FAM91A1	protein_coding	family with sequence similarity 91 member A1 [Source:HGNC Symbol;Acc:HGNC:26306]
NR4A1	4.87946	2.72954	6.45295	3.19712	4.54215	#N/A	#N/A	#N/A	#N/A	#N/A	#N/A	8.49763	#N/A	0.757939	1.24694	5.56753	8.98576	2.77491	5.62626	7.22136	8.92849	9.7008	9.30804	9.10343	8.45583	9.05569	#N/A	19	ENSG00000123358	NR4A1	protein_coding	nuclear receptor subfamily 4 group A member 1 [Source:HGNC Symbol;Acc:HGNC:7980]
ERCC1	1.18107	1.1569	1.41196	1.41635	1.53193	#N/A	#N/A	#N/A	#N/A	1.0261	#N/A	1.05983	#N/A	0.428539	0.634397	1.09942	1.82179	#N/A	1.35945	4.66133	1.6267	1.75418	1.27185	1.34959	1.23625	1.76104	#N/A	19	ENSG00000012061	ERCC1	protein_coding	ERCC excision repair 1, endonuclease non-catalytic subunit [Source:HGNC Symbol;Acc:HGNC:3433]
#261327	3.91252	0.991858	4.771	0.467768	0.970778	1.59068	#N/A	#N/A	#N/A	2.77856	#N/A	1.23918	#N/A	2.59676	1.08564	3.87607	#N/A	0.56598	0.224199	#N/A	5.87131	5.19506	4.88904	8.21253	3.04462	0.385365	#N/A	19	ENSG00000261327		lncRNA	novel transcript
SERINC3	0.670065	0.594702	1.09748	1.07168	1.13591	0.337859	#N/A	#N/A	0.729839	0.352774	#N/A	0.46191	#N/A	0.453894	0.542922	0.271526	0.591302	0.661123	1.11008	4.93928	0.414432	0.405344	0.275396	#N/A	#N/A	#N/A	#N/A	19	ENSG00000132824	SERINC3	protein_coding	serine incorporator 3 [Source:HGNC Symbol;Acc:HGNC:11699]
TRIT1	0.885463	0.72733	0.591841	1.02019	0.886692	#N/A	#N/A	#N/A	#N/A	0.62213	#N/A	0.992746	#N/A	0.374369	0.668466	0.969377	1.20925	#N/A	1.88616	3.63205	0.574256	0.919295	0.805249	0.938716	1.15805	1.18662	#N/A	19	ENSG00000043514	TRIT1	protein_coding	tRNA isopentenyltransferase 1 [Source:HGNC Symbol;Acc:HGNC:20286]
GRB2	0.443223	0.585768	0.38031	#N/A	0.54331	#N/A	#N/A	#N/A	#N/A	#N/A	#N/A	1.6428	#N/A	0.599433	0.618277	1.42404	1.31	0.70508	1.17826	5.77404	1.49139	1.52417	1.47138	1.60767	1.65009	1.01085	1.9557	19	ENSG00000177885	GRB2	protein_coding	growth factor receptor bound protein 2 [Source:HGNC Symbol;Acc:HGNC:4566]
RPGRIP1	2.60546	2.33903	2.43738	#N/A	2.53998	#N/A	#N/A	#N/A	#N/A	0.609076	#N/A	6.56551	#N/A	1.09404	1.33168	3.196	1.74812	1.39741	2.09202	1.56917	4.43503	2.98246	3.78189	4.04993	4.18163	4.72074	#N/A	19	ENSG00000092200	RPGRIP1	protein_coding	RPGR interacting protein 1 [Source:HGNC Symbol;Acc:HGNC:13436]
TMEM104	1.96061	0.981902	1.91713	2.02285	2.22102	#N/A	#N/A	#N/A	#N/A	0.436814	#N/A	1.15668	#N/A	#N/A	0.565748	1.03473	#N/A	0.533314	1.19972	3.81288	1.24186	1.24534	0.81962	1.08149	1.49791	0.618588	1.82668	19	ENSG00000109066	TMEM104	protein_coding	transmembrane protein 104 [Source:HGNC Symbol;Acc:HGNC:25984]
LINC01412	4.03937	1.8264	3.81722	#N/A	1.87118	#N/A	#N/A	#N/A	#N/A	0.870227	1.71886	3.75337	#N/A	1.19011	1.33794	3.62141	0.973767	1.29326	0.312102	#N/A	7.66846	5.98033	4.33523	6.06655	6.57874	0.601227	#N/A	19	ENSG00000232606	LINC01412	lncRNA	long intergenic non-protein coding RNA 1412 [Source:HGNC Symbol;Acc:HGNC:50704]
CNEP1R1	1.11501	1.04776	1.39331	1.25932	1.60171	0.389982	#N/A	#N/A	#N/A	#N/A	#N/A	0.912969	#N/A	0.568717	0.623935	0.778192	1.03672	1.19895	1.71909	4.97152	0.862459	0.622783	0.807816	0.721942	1.12153	#N/A	#N/A	19	ENSG00000205423	CNEP1R1	protein_coding	CTD nuclear envelope phosphatase 1 regulatory subunit 1 [Source:HGNC Symbol;Acc:HGNC:26759]
MPHOSPH6	0.990861	0.914495	1.03748	1.00308	1.07036	#N/A	#N/A	#N/A	#N/A	0.29218	#N/A	0.921562	#N/A	0.435716	0.798674	0.928593	#N/A	1.47028	1.90785	3.57488	0.516303	0.634875	0.681658	0.628904	0.6446	1.50063	#N/A	19	ENSG00000135698	MPHOSPH6	protein_coding	M-phase phosphoprotein 6 [Source:HGNC Symbol;Acc:HGNC:7214]
DUSP18	1.25194	1.29739	1.07867	1.38479	1.18651	#N/A	#N/A	#N/A	#N/A	#N/A	#N/A	1.17666	#N/A	0.739388	0.942572	1.23371	1.86964	1.27625	2.51332	4.94495	0.991725	0.719635	1.01446	0.889669	1.17327	0.887618	#N/A	19	ENSG00000167065	DUSP18	protein_coding	dual specificity phosphatase 18 [Source:HGNC Symbol;Acc:HGNC:18484]
SHB	5.15021	1.28252	8.09371	2.15012	6.20209	#N/A	#N/A	#N/A	#N/A	0.782024	#N/A	2.00912	#N/A	#N/A	1.00899	1.03115	2.98266	1.12092	3.98439	1.459	2.44395	3.4524	1.93388	2.20194	2.35778	3.70382	#N/A	19	ENSG00000107338	SHB	protein_coding	SH2 domain containing adaptor protein B [Source:HGNC Symbol;Acc:HGNC:10838]
TEX14	1.93633	1.44936	1.80957	2.7343	1.75626	#N/A	#N/A	#N/A	#N/A	1.71271	#N/A	1.97441	#N/A	0.824212	1.54967	2.9726	2.37022	#N/A	#N/A	6.86115	3.02312	2.96049	3.81473	3.4686	4.2079	4.10124	1.28179	19	ENSG00000121101	TEX14	protein_coding	testis expressed 14, intercellular bridge forming factor [Source:HGNC Symbol;Acc:HGNC:11737]
COL8A2	3.194	3.20919	4.54881	1.06742	1.40659	#N/A	#N/A	#N/A	#N/A	1.19286	#N/A	4.7869	#N/A	0.943681	1.2463	4.0957	1.32717	#N/A	0.473146	0.266969	4.73974	3.70364	4.13978	5.03742	3.83001	0.990981	#N/A	19	ENSG00000171812	COL8A2	protein_coding	collagen type VIII alpha 2 chain [Source:HGNC Symbol;Acc:HGNC:2216]
MGST2	6.35107	2.45554	6.22765	4.90604	3.86312	#N/A	#N/A	#N/A	#N/A	0.919649	#N/A	3.89151	#N/A	1.10327	1.48025	2.23417	2.31356	#N/A	3.06154	3.87995	4.41212	2.78837	5.33487	4.43883	4.0979	1.25188	#N/A	19	ENSG00000085871	MGST2	protein_coding	microsomal glutathione S-transferase 2 [Source:HGNC Symbol;Acc:HGNC:7063]
#287255	0.730096	0.365626	1.10521	0.249137	0.371893	#N/A	#N/A	#N/A	#N/A	#N/A	0.563546	0.431579	#N/A	0.614664	0.415226	4.95117	0.291545	0.407577	0.173785	#N/A	6.36609	1.81615	5.94894	4.58978	1.09851	0.193456	#N/A	19	ENSG00000287255		lncRNA	novel transcript, antisense to SLC8A1
CRYBG3	4.06078	1.82038	3.32295	3.47067	2.80807	#N/A	#N/A	#N/A	#N/A	0.372174	#N/A	1.60564	#N/A	0.87695	1.2507	4.1397	3.04403	#N/A	2.10902	4.75365	1.28826	1.36775	4.00722	2.60744	3.5296	2.127	#N/A	19	ENSG00000080200	CRYBG3	protein_coding	crystallin beta-gamma domain containing 3 [Source:HGNC Symbol;Acc:HGNC:34427]
VSIG4	3.12223	1.23549	2.97325	1.49538	2.3813	#N/A	#N/A	#N/A	#N/A	2.17096	#N/A	5.48364	#N/A	0.739289	1.35934	5.39628	3.02626	#N/A	1.02817	0.541788	7.26607	6.94602	5.55849	6.26479	3.16396	2.47772	#N/A	19	ENSG00000155659	VSIG4	protein_coding	V-set and immunoglobulin domain containing 4 [Source:HGNC Symbol;Acc:HGNC:17032]
TTYH2	5.01521	1.9276	5.39686	5.89237	4.53206	#N/A	#N/A	#N/A	#N/A	#N/A	#N/A	2.73163	#N/A	0.730324	1.37192	2.36932	2.13544	#N/A	4.6199	5.59136	1.59515	1.23624	1.40458	1.42202	1.99006	2.28081	1.46754	19	ENSG00000141540	TTYH2	protein_coding	tweety family member 2 [Source:HGNC Symbol;Acc:HGNC:13877]
TMEM86A	4.99476	1.85406	3.90688	0.728794	1.50834	#N/A	#N/A	#N/A	#N/A	3.08193	#N/A	2.57715	#N/A	1.15152	1.25295	2.45645	0.877958	1.51502	0.329301	#N/A	3.80242	3.2724	2.97636	2.84754	2.80671	0.593688	#N/A	19	ENSG00000151117	TMEM86A	protein_coding	transmembrane protein 86A [Source:HGNC Symbol;Acc:HGNC:26890]
SLC16A6	4.28726	1.6061	3.5465	2.40446	4.20788	#N/A	#N/A	#N/A	#N/A	0.330758	#N/A	1.2993	#N/A	#N/A	0.663468	#N/A	0.988919	2.39041	2.13932	4.26353	1.68076	0.907312	0.461252	0.874735	1.07164	1.92547	3.10155	19	ENSG00000108932	SLC16A6	protein_coding	solute carrier family 16 member 6 [Source:HGNC Symbol;Acc:HGNC:10927]
PPP1CB-DT	2.12728	1.84376	1.53779	1.69811	1.52495	#N/A	#N/A	#N/A	#N/A	#N/A	#N/A	2.87226	#N/A	0.883207	1.00941	2.87679	1.95426	1.70001	1.86268	1.73266	2.00218	1.4232	3.5618	2.75504	3.39699	2.95611	#N/A	19	ENSG00000226833	PPP1CB-DT	lncRNA	PPP1CB divergent transcript [Source:HGNC Symbol;Acc:HGNC:55829]
PRPF40A	0.470844	0.464194	0.584752	0.673761	0.586226	0.172541	#N/A	#N/A	#N/A	#N/A	#N/A	0.471817	#N/A	0.359481	#N/A	0.341371	0.310234	0.369696	0.722128	4.3928	0.430362	0.421303	0.310995	0.347014	0.330773	0.533887	#N/A	19	ENSG00000196504	PRPF40A	protein_coding	pre-mRNA processing factor 40 homolog A [Source:HGNC Symbol;Acc:HGNC:16463]
SERPING1	3.47668	1.52212	4.06523	0.581686	0.745354	#N/A	#N/A	#N/A	#N/A	2.06762	1.12683	1.13293	#N/A	2.58402	1.47407	4.49263	0.514981	#N/A	0.247768	#N/A	6.84042	4.24136	5.66348	6.82439	3.2391	0.359993	#N/A	19	ENSG00000149131	SERPING1	protein_coding	serpin family G member 1 [Source:HGNC Symbol;Acc:HGNC:1228]
MAP3K2	0.4668	0.558876	0.333504	0.691181	0.367666	#N/A	#N/A	#N/A	#N/A	#N/A	#N/A	0.694276	#N/A	0.413904	0.474789	0.884877	1.33472	#N/A	1.00843	5.73687	0.728638	0.791195	0.820442	0.956234	1.14722	0.896408	1.16202	19	ENSG00000169967	MAP3K2	protein_coding	mitogen-activated protein kinase kinase kinase 2 [Source:HGNC Symbol;Acc:HGNC:6854]
#286194	3.17891	3.07873	3.88965	1.66654	4.36153	#N/A	#N/A	#N/A	#N/A	#N/A	#N/A	5.41411	#N/A	1.49585	1.74863	5.20927	2.687	2.37059	1.14868	0.454892	8.47898	5.03067	9.49415	6.98186	6.92731	2.27727	#N/A	19	ENSG00000286194		lncRNA	Novel transcript
NREP	1.65693	1.3237	2.01451	2.37857	#N/A	0.507518	#N/A	#N/A	1.33619	2.15634	#N/A	3.34737	#N/A	1.23763	1.36475	1.71865	0.948293	#N/A	3.48125	3.52929	3.1121	3.47839	4.66198	4.46959	3.79959	#N/A	#N/A	19	ENSG00000134986	NREP	protein_coding	neuronal regeneration related protein [Source:HGNC Symbol;Acc:HGNC:16834]
SYT15-AS1	3.06774	3.48476	3.31994	2.86504	2.11626	#N/A	#N/A	#N/A	#N/A	#N/A	#N/A	3.32705	#N/A	0.984072	2.16062	2.82104	2.98019	1.507	1.32616	0.647503	5.88464	5.2218	3.17486	4.2171	4.46017	1.85986	#N/A	19	ENSG00000231187	SYT15-AS1	lncRNA	SYT15 antisense RNA 1 [Source:HGNC Symbol;Acc:HGNC:56167]
C2CD2L	2.52116	1.51475	2.85546	2.57113	2.72919	#N/A	#N/A	#N/A	#N/A	#N/A	#N/A	1.05446	#N/A	0.407344	#N/A	1.26061	1.24598	1.74848	1.53259	1.55456	1.0155	1.42229	1.35983	1.27494	1.59156	1.22532	4.65541	19	ENSG00000172375	C2CD2L	protein_coding	C2CD2 like [Source:HGNC Symbol;Acc:HGNC:29000]
GABARAPL1	7.16835	1.70629	7.29644	4.18404	7.49024	#N/A	#N/A	#N/A	#N/A	0.362977	#N/A	0.895832	#N/A	#N/A	0.666586	0.726016	2.32911	1.82463	6.33431	4.59451	1.38439	0.921304	0.470137	0.749684	0.568755	1.84272	#N/A	19	ENSG00000139112	GABARAPL1	protein_coding	GABA type A receptor associated protein like 1 [Source:HGNC Symbol;Acc:HGNC:4068]
PPP1R17	3.86253	2.38878	6.19319	1.42783	3.07432	2.73868	#N/A	#N/A	#N/A	#N/A	3.35249	4.43048	#N/A	#N/A	1.02064	7.7773	1.69269	2.00324	#N/A	0.375316	10.1141	6.22178	9.10843	8.6108	4.85404	1.11977	#N/A	19	ENSG00000106341	PPP1R17	protein_coding	protein phosphatase 1 regulatory subunit 17 [Source:HGNC Symbol;Acc:HGNC:16973]
#274922	3.03235	2.17535	4.05746	2.6125	1.46798	0.749366	#N/A	#N/A	#N/A	#N/A	1.89888	3.63972	#N/A	1.74628	#N/A	3.98991	#N/A	1.47891	1.33935	0.574193	2.01463	2.14942	3.29112	2.57515	2.82245	1.47383	#N/A	19	ENSG00000274922		lncRNA	novel transcript
HNRNPUL1	0.560842	0.462449	0.815497	0.907434	0.786891	0.320075	#N/A	#N/A	#N/A	0.742767	0.257667	#N/A	#N/A	0.241372	0.445845	0.317747	#N/A	0.795289	0.863009	7.13774	0.229698	0.370872	0.291299	0.200474	#N/A	0.517351	#N/A	19	ENSG00000105323	HNRNPUL1	protein_coding	heterogeneous nuclear ribonucleoprotein U like 1 [Source:HGNC Symbol;Acc:HGNC:17011]
SLC25A13	0.732556	0.565463	0.268963	0.493364	0.79342	#N/A	#N/A	#N/A	#N/A	#N/A	#N/A	1.14984	#N/A	0.412169	0.420678	1.10419	1.80966	0.768873	1.47826	8.0595	0.89259	0.831068	1.14294	1.27932	1.76062	1.27055	#N/A	19	ENSG00000004864	SLC25A13	protein_coding	solute carrier family 25 member 13 [Source:HGNC Symbol;Acc:HGNC:10983]
LINC01655	1.68634	0.541954	3.75549	0.361363	0.588797	#N/A	#N/A	#N/A	#N/A	#N/A	0.54628	0.724276	#N/A	1.46416	0.674108	1.71675	0.417152	0.357207	0.20666	#N/A	6.57612	2.70513	4.96454	7.41757	4.42412	0.277218	#N/A	19	ENSG00000227925	LINC01655	lncRNA	long intergenic non-protein coding RNA 1655 [Source:HGNC Symbol;Acc:HGNC:52443]
MOB3A	0.569682	0.645595	0.417481	#N/A	0.92909	#N/A	#N/A	#N/A	#N/A	#N/A	#N/A	1.50992	#N/A	0.402112	0.630358	0.798168	1.71414	0.763411	1.44898	6.00251	1.58351	1.42462	1.21029	1.42815	1.09578	1.7412	1.47178	19	ENSG00000172081	MOB3A	protein_coding	MOB kinase activator 3A [Source:HGNC Symbol;Acc:HGNC:29802]
ARSB	0.920352	0.640303	0.74255	0.484038	0.477029	#N/A	#N/A	#N/A	#N/A	#N/A	#N/A	1.17462	#N/A	0.419063	0.586544	0.997171	0.758048	#N/A	0.961671	5.31382	1.19955	1.21241	1.17232	1.32666	1.72777	2.10691	1.68557	19	ENSG00000113273	ARSB	protein_coding	arylsulfatase B [Source:HGNC Symbol;Acc:HGNC:714]
SIPA1L1	0.908883	0.834565	0.804977	#N/A	#N/A	#N/A	#N/A	#N/A	#N/A	#N/A	0.886451	1.04571	#N/A	0.626343	0.589959	2.18803	1.59314	3.31496	1.69196	5.91773	1.91776	1.92496	2.19961	2.40439	2.94868	0.992209	2.77572	19	ENSG00000197555	SIPA1L1	protein_coding	signal induced proliferation associated 1 like 1 [Source:HGNC Symbol;Acc:HGNC:20284]
SLC25A40	0.969199	0.581469	0.587724	1.09015	0.958308	0.236606	#N/A	#N/A	#N/A	#N/A	#N/A	0.892323	#N/A	0.676745	0.643682	0.646196	#N/A	1.43305	1.01701	5.71296	0.81617	0.795676	0.840096	1.02578	1.19144	0.873729	#N/A	19	ENSG00000075303	SLC25A40	protein_coding	solute carrier family 25 member 40 [Source:HGNC Symbol;Acc:HGNC:29680]
HDX	0.972879	0.991794	0.876252	1.33267	0.604959	#N/A	#N/A	#N/A	#N/A	#N/A	#N/A	2.88905	#N/A	0.541137	#N/A	0.725216	1.2067	2.02104	1.27946	3.1366	2.25259	2.45391	1.50016	1.9685	2.90707	3.1526	2.29582	19	ENSG00000165259	HDX	protein_coding	highly divergent homeobox [Source:HGNC Symbol;Acc:HGNC:26411]
SLC38A7	1.36986	0.951953	1.15872	1.37626	1.016	#N/A	#N/A	#N/A	#N/A	0.726084	0.652889	0.798039	#N/A	0.473792	#N/A	1.13271	2.05763	0.961136	#N/A	3.16516	1.07368	1.26203	1.06116	0.987757	1.23755	2.09975	#N/A	19	ENSG00000103042	SLC38A7	protein_coding	solute carrier family 38 member 7 [Source:HGNC Symbol;Acc:HGNC:25582]
STEAP3	2.49551	1.37769	2.51346	2.47234	4.26268	#N/A	#N/A	#N/A	#N/A	2.24712	#N/A	5.65783	#N/A	2.16976	2.30925	2.85055	1.67363	1.73847	1.25343	#N/A	8.38356	4.85958	4.8122	4.58037	4.22611	1.91028	#N/A	19	ENSG00000115107	STEAP3	protein_coding	STEAP3 metalloreductase [Source:HGNC Symbol;Acc:HGNC:24592]
#287124	1.86173	1.33079	1.52996	0.991249	0.992871	#N/A	#N/A	#N/A	#N/A	#N/A	1.0764	2.7885	#N/A	0.410686	#N/A	3.4697	2.56092	2.34345	2.97166	4.50893	1.93787	1.69607	3.37265	2.81743	4.53176	2.59183	#N/A	19	ENSG00000287124		lncRNA	novel transcript
SRD5A1	0.811005	1.12656	0.711944	1.9147	1.15803	#N/A	#N/A	#N/A	#N/A	#N/A	#N/A	1.82621	#N/A	0.851189	0.849585	1.4691	0.905202	#N/A	2.14917	5.15634	1.62003	1.47962	1.55403	1.45924	1.69053	1.41151	1.11584	19	ENSG00000145545	SRD5A1	protein_coding	steroid 5 alpha-reductase 1 [Source:HGNC Symbol;Acc:HGNC:11284]
SPATA5L1	1.3221	1.01566	0.998112	0.908156	1.06555	#N/A	#N/A	#N/A	#N/A	#N/A	#N/A	1.19929	#N/A	0.494052	0.987081	1.17959	1.71755	#N/A	1.44938	3.24307	1.06497	1.27293	1.0836	1.11011	1.59251	2.02671	1.45385	19	ENSG00000171763	SPATA5L1	protein_coding	spermatogenesis associated 5 like 1 [Source:HGNC Symbol;Acc:HGNC:28762]
RFX2	4.33815	1.37753	3.21052	2.70854	3.84196	#N/A	#N/A	#N/A	#N/A	1.20336	0.664575	3.27823	#N/A	#N/A	#N/A	3.45383	0.634083	1.75645	2.85263	5.16333	1.64097	1.77031	4.32097	3.16012	4.24809	2.82211	#N/A	19	ENSG00000087903	RFX2	protein_coding	regulatory factor X2 [Source:HGNC Symbol;Acc:HGNC:9983]
ELF1	0.544488	0.465738	0.325503	0.424838	0.28498	#N/A	#N/A	#N/A	#N/A	#N/A	#N/A	0.836544	#N/A	0.392653	0.28572	0.971859	0.871725	0.848699	0.761896	5.68274	0.62678	0.452534	0.783312	0.757515	1.00616	0.335225	#N/A	19	ENSG00000120690	ELF1	protein_coding	E74 like ETS transcription factor 1 [Source:HGNC Symbol;Acc:HGNC:3316]
BIRC2	0.606283	0.470347	0.680941	0.613003	#N/A	0.36905	#N/A	#N/A	#N/A	#N/A	0.457578	0.624026	#N/A	0.282289	0.528909	0.302016	0.98887	0.844631	0.751836	2.24542	#N/A	0.290053	0.545297	0.306648	0.396064	0.515059	#N/A	19	ENSG00000110330	BIRC2	protein_coding	baculoviral IAP repeat containing 2 [Source:HGNC Symbol;Acc:HGNC:590]
HLX-AS1	1.6115	1.21838	0.654183	4.89462	#N/A	#N/A	#N/A	#N/A	#N/A	2.16812	#N/A	5.2195	#N/A	1.06764	0.83196	4.7876	4.95145	1.44919	3.32366	1.93395	7.23372	8.2657	6.68186	6.19852	6.42139	3.56907	#N/A	19	ENSG00000257551	HLX-AS1	lncRNA	HLX antisense RNA 1 [Source:HGNC Symbol;Acc:HGNC:42509]
BBC3	1.99925	2.4456	2.10351	#N/A	4.93663	0.584324	#N/A	#N/A	#N/A	#N/A	1.59686	1.94566	#N/A	1.29198	#N/A	1.04355	1.70909	1.23931	0.968638	1.11083	2.40467	1.8274	1.69632	1.21535	#N/A	2.30897	1.99304	19	ENSG00000105327	BBC3	protein_coding	BCL2 binding component 3 [Source:HGNC Symbol;Acc:HGNC:17868]
ASB13	2.23606	1.48603	2.05051	3.78975	2.81434	#N/A	#N/A	#N/A	#N/A	#N/A	#N/A	1.78917	#N/A	0.760867	1.07552	3.81698	1.65987	2.26679	6.48939	3.53857	1.15216	2.38365	3.59777	2.71772	3.76202	4.318	#N/A	19	ENSG00000196372	ASB13	protein_coding	ankyrin repeat and SOCS box containing 13 [Source:HGNC Symbol;Acc:HGNC:19765]
FAR2	3.74069	1.40396	2.57727	3.0309	3.11028	#N/A	#N/A	#N/A	#N/A	0.402704	0.979873	1.36793	#N/A	0.430483	0.553315	2.14082	#N/A	1.17373	1.08027	4.18001	0.64155	#N/A	1.5042	1.23312	1.88216	1.84738	#N/A	19	ENSG00000064763	FAR2	protein_coding	fatty acyl-CoA reductase 2 [Source:HGNC Symbol;Acc:HGNC:25531]
KLHDC8B	3.13153	1.44916	3.98377	0.697398	1.63331	#N/A	#N/A	#N/A	#N/A	0.879097	#N/A	1.54946	#N/A	1.30093	1.37028	2.40877	0.798099	0.927686	0.371871	0.123067	3.19604	2.377	3.97143	2.71429	2.44135	#N/A	#N/A	19	ENSG00000185909	KLHDC8B	protein_coding	kelch domain containing 8B [Source:HGNC Symbol;Acc:HGNC:28557]
PI4K2A	0.860851	0.671614	#N/A	0.572507	0.879856	#N/A	#N/A	#N/A	#N/A	0.377079	0.663802	0.731081	#N/A	0.343548	#N/A	#N/A	0.653935	1.64414	1.53024	5.8808	1.38277	0.946322	0.440061	0.898942	0.866065	1.0024	1.90635	19	ENSG00000155252	PI4K2A	protein_coding	phosphatidylinositol 4-kinase type 2 alpha [Source:HGNC Symbol;Acc:HGNC:30031]
BCKDHA	0.887413	0.83113	1.17617	1.66556	1.46052	0.540112	#N/A	#N/A	#N/A	0.728931	#N/A	#N/A	#N/A	0.904565	0.722089	0.590066	1.30603	#N/A	0.961036	3.02042	0.949922	0.852781	0.766066	0.510704	0.485016	0.783027	#N/A	19	ENSG00000248098	BCKDHA	protein_coding	branched chain keto acid dehydrogenase E1 subunit alpha [Source:HGNC Symbol;Acc:HGNC:986]
FAM157C	3.99701	1.55378	3.07018	2.75069	4.26942	#N/A	#N/A	#N/A	#N/A	#N/A	1.31813	3.04281	#N/A	#N/A	#N/A	2.72018	2.0617	2.21553	4.08074	1.9018	2.95396	3.12077	3.34256	4.54594	4.04682	3.134	5.44502	19	ENSG00000260528	FAM157C	lncRNA	family with sequence similarity 157 member C [Source:HGNC Symbol;Acc:HGNC:34081]
PTPA	0.881515	0.676702	1.24881	0.905196	0.995422	0.483337	#N/A	1.35674	#N/A	0.636899	#N/A	0.893473	#N/A	0.686616	1.06406	0.670185	#N/A	0.758982	0.868934	1.67538	1.13473	1.17435	0.795882	0.657758	#N/A	#N/A	#N/A	19	ENSG00000119383	PTPA	protein_coding	protein phosphatase 2 phosphatase activator [Source:HGNC Symbol;Acc:HGNC:9308]
ECHDC3	1.89521	1.12261	1.74029	1.42301	2.27375	#N/A	#N/A	#N/A	#N/A	0.816418	#N/A	6.43246	#N/A	0.865068	1.01372	4.25159	4.21803	#N/A	1.37357	1.06554	6.02224	4.68281	7.33858	9.40559	4.62739	3.94485	#N/A	19	ENSG00000134463	ECHDC3	protein_coding	enoyl-CoA hydratase domain containing 3 [Source:HGNC Symbol;Acc:HGNC:23489]
#234147	0.159394	0.124719	0.174457	0.11592	0.12779	0.416434	#N/A	#N/A	#N/A	0.107657	#N/A	0.142612	#N/A	0.397913	0.117282	0.381605	0.128962	#N/A	0.102167	#N/A	0.224968	0.173902	0.214332	0.207242	0.182682	0.112681	#N/A	19	ENSG00000234147		lncRNA	novel transcript
TDRD7	0.619921	0.576846	0.393125	0.76349	0.547683	#N/A	#N/A	#N/A	#N/A	#N/A	#N/A	0.867903	#N/A	0.300171	0.527105	0.415015	0.781096	0.917033	1.34138	5.79024	0.784142	0.595782	0.489767	0.730297	1.01171	1.41637	#N/A	19	ENSG00000196116	TDRD7	protein_coding	tudor domain containing 7 [Source:HGNC Symbol;Acc:HGNC:30831]
CLASP1-AS1	2.61631	2.31699	4.06776	3.59657	3.75663	#N/A	#N/A	#N/A	#N/A	2.5555	0.54731	5.26203	#N/A	1.8987	2.30722	5.19901	4.54801	#N/A	#N/A	4.38338	6.75739	5.61196	8.32363	5.54435	3.80665	9.58821	#N/A	19	ENSG00000265451	CLASP1-AS1	lncRNA	CLASP1 antisense RNA 1 [Source:HGNC Symbol;Acc:HGNC:55328]
SLC36A4	0.603853	0.510379	0.25298	#N/A	0.441988	#N/A	#N/A	#N/A	#N/A	#N/A	0.542915	0.690988	#N/A	0.278499	#N/A	1.02537	0.444685	0.58931	1.96519	3.98934	0.506244	0.890768	0.933209	0.971962	1.53438	1.7016	1.06532	19	ENSG00000180773	SLC36A4	protein_coding	solute carrier family 36 member 4 [Source:HGNC Symbol;Acc:HGNC:19660]
SLC1A5	0.939355	1.81107	1.80039	#N/A	2.77896	1.65149	1.46029	1.66756	#N/A	#N/A	#N/A	2.30645	#N/A	1.93173	1.91071	1.96836	#N/A	#N/A	#N/A	4.90409	4.41573	2.67334	2.56053	1.06761	1.38331	2.31235	3.72682	19	ENSG00000105281	SLC1A5	protein_coding	solute carrier family 1 member 5 [Source:HGNC Symbol;Acc:HGNC:10943]
SNAPC1	0.874816	0.628664	0.576809	1.62545	0.960661	#N/A	#N/A	#N/A	#N/A	0.562187	#N/A	1.1318	#N/A	0.567237	#N/A	1.41787	1.22198	1.22588	1.1482	5.01964	0.707711	1.03704	1.35698	0.927624	1.19043	1.50647	#N/A	19	ENSG00000023608	SNAPC1	protein_coding	small nuclear RNA activating complex polypeptide 1 [Source:HGNC Symbol;Acc:HGNC:11134]
NUP50	0.806106	0.804622	1.0143	0.950291	1.05707	#N/A	#N/A	#N/A	#N/A	0.379668	0.796529	0.76926	#N/A	0.498299	0.60232	0.717251	#N/A	0.836012	#N/A	4.6897	0.67297	0.562547	0.851645	0.570176	0.412442	0.847696	#N/A	19	ENSG00000093000	NUP50	protein_coding	nucleoporin 50 [Source:HGNC Symbol;Acc:HGNC:8065]
GZF1	1.38105	1.1548	1.92364	#N/A	2.52222	#N/A	#N/A	#N/A	#N/A	1.38956	#N/A	1.88402	#N/A	0.910718	0.962387	1.18178	1.35838	1.28922	1.31564	3.37782	2.12395	2.3816	1.53599	1.88266	1.48145	2.0016	#N/A	19	ENSG00000125812	GZF1	protein_coding	GDNF inducible zinc finger protein 1 [Source:HGNC Symbol;Acc:HGNC:15808]
NUDT16-DT	2.6588	1.86861	2.41783	2.29744	3.4999	#N/A	#N/A	#N/A	#N/A	#N/A	#N/A	3.2344	#N/A	1.03077	0.957265	2.24613	4.18171	1.08584	3.88354	4.48416	2.12505	2.55424	3.71691	3.50652	3.84622	2.88457	#N/A	19	ENSG00000250608	NUDT16-DT	lncRNA	NUDT16 divergent transcript [Source:HGNC Symbol;Acc:HGNC:27947]
PEPD	0.66091	0.557845	1.02509	#N/A	1.02533	0.324709	#N/A	#N/A	#N/A	0.975521	0.756542	0.431721	#N/A	0.474267	#N/A	0.525456	0.908436	1.74365	1.09216	5.67172	0.696197	0.820244	0.481721	#N/A	#N/A	2.11847	2.70975	19	ENSG00000124299	PEPD	protein_coding	peptidase D [Source:HGNC Symbol;Acc:HGNC:8840]
SP1	0.678039	0.915426	0.859641	1.17825	#N/A	#N/A	#N/A	#N/A	#N/A	#N/A	0.43184	1.18168	#N/A	0.591002	0.521403	0.954872	1.06158	1.10163	0.975918	3.64891	1.15897	1.07929	1.06531	1.24079	1.14843	1.08288	#N/A	19	ENSG00000185591	SP1	protein_coding	Sp1 transcription factor [Source:HGNC Symbol;Acc:HGNC:11205]
DSE	0.79485	0.843181	0.686375	0.821555	0.410129	#N/A	#N/A	#N/A	#N/A	0.84724	#N/A	1.59746	#N/A	1.11404	1.35929	1.83794	1.92024	#N/A	1.94213	1.74106	1.42752	1.42501	1.73163	1.87039	2.26551	1.93476	#N/A	19	ENSG00000111817	DSE	protein_coding	dermatan sulfate epimerase [Source:HGNC Symbol;Acc:HGNC:21144]
HSPBAP1	0.60726	0.600788	0.545934	1.11374	0.462175	#N/A	#N/A	#N/A	#N/A	#N/A	#N/A	0.998103	#N/A	0.260374	0.452901	0.92915	1.47099	0.742098	1.22065	6.73384	0.676017	0.696333	0.970464	1.05731	1.37203	0.884724	#N/A	19	ENSG00000169087	HSPBAP1	protein_coding	HSPB1 associated protein 1 [Source:HGNC Symbol;Acc:HGNC:16389]
FURIN	0.890429	1.47719	1.84808	2.16233	1.60246	0.524996	#N/A	#N/A	#N/A	2.02957	0.574988	#N/A	#N/A	1.22225	1.0218	#N/A	0.72371	1.41663	1.08065	#N/A	1.96722	1.34901	1.73458	1.08179	1.0376	1.77706	#N/A	19	ENSG00000140564	FURIN	protein_coding	furin, paired basic amino acid cleaving enzyme [Source:HGNC Symbol;Acc:HGNC:8568]
IKBIP	0.635318	0.795726	0.631743	#N/A	0.549115	0.809861	#N/A	#N/A	1.79626	#N/A	#N/A	0.936674	#N/A	0.706809	0.900995	0.467156	#N/A	0.888446	#N/A	5.82352	1.32056	1.35699	0.766741	0.716234	0.833507	1.05465	1.74956	19	ENSG00000166130	IKBIP	protein_coding	IKBKB interacting protein [Source:HGNC Symbol;Acc:HGNC:26430]
CSNK1G2	0.472918	0.472092	0.572487	0.498778	0.498535	#N/A	#N/A	#N/A	#N/A	#N/A	0.270507	0.565913	#N/A	#N/A	#N/A	0.281609	0.488872	0.43031	1.29675	3.29585	0.569328	0.865071	0.379878	0.47924	0.291242	0.589248	1.00498	19	ENSG00000133275	CSNK1G2	protein_coding	casein kinase 1 gamma 2 [Source:HGNC Symbol;Acc:HGNC:2455]
GRSF1	0.569985	0.841817	0.91861	1.37237	0.697485	0.744448	1.39424	#N/A	#N/A	0.404306	#N/A	0.662092	#N/A	0.50873	0.559882	0.242242	0.613844	#N/A	0.90132	3.44538	0.318808	0.541559	0.289567	0.208044	#N/A	#N/A	#N/A	19	ENSG00000132463	GRSF1	protein_coding	G-rich RNA sequence binding factor 1 [Source:HGNC Symbol;Acc:HGNC:4610]
DGAT1#185000	0.815041	0.889124	1.31176	1.00797	1.19962	#N/A	#N/A	#N/A	#N/A	#N/A	#N/A	1.06231	#N/A	0.439386	0.77188	0.873601	1.35666	1.5552	1.59965	4.63329	0.726114	0.657975	0.926319	0.503003	0.673876	0.921316	#N/A	19	ENSG00000185000	DGAT1	protein_coding	diacylglycerol O-acyltransferase 1 [Source:HGNC Symbol;Acc:HGNC:2843]
ADAR	0.382793	0.419502	0.469543	0.594535	0.491532	0.274912	0.494807	0.606408	#N/A	#N/A	0.537104	0.290765	#N/A	0.207542	#N/A	0.269589	0.573172	0.698971	0.675406	3.89471	0.164536	0.276136	#N/A	0.151648	#N/A	#N/A	#N/A	19	ENSG00000160710	ADAR	protein_coding	adenosine deaminase RNA specific [Source:HGNC Symbol;Acc:HGNC:225]
PLXNC1	0.651196	0.854222	0.498091	#N/A	1.79881	#N/A	#N/A	#N/A	#N/A	#N/A	#N/A	1.04663	#N/A	0.849369	1.04203	2.62867	2.27484	1.76617	0.994745	8.83692	1.8555	2.20595	2.33137	2.2277	2.90165	4.55278	1.20903	19	ENSG00000136040	PLXNC1	protein_coding	plexin C1 [Source:HGNC Symbol;Acc:HGNC:9106]
YTHDF2	0.537508	0.748875	0.540137	0.706975	0.629788	#N/A	#N/A	#N/A	#N/A	0.260348	#N/A	0.492843	#N/A	0.465106	0.636755	0.462786	0.709813	#N/A	0.521776	4.00144	0.745973	0.714802	0.642948	0.531343	0.360995	0.546975	#N/A	19	ENSG00000198492	YTHDF2	protein_coding	YTH N6-methyladenosine RNA binding protein 2 [Source:HGNC Symbol;Acc:HGNC:31675]
#272632	0.9384	0.35253	0.973871	0.219298	0.408328	#N/A	#N/A	#N/A	#N/A	1.14742	0.350053	0.586171	#N/A	1.7542	0.50736	3.1967	0.254332	0.265396	#N/A	#N/A	6.3052	1.49444	5.40751	5.40266	1.27288	0.199661	#N/A	19	ENSG00000272632		lncRNA	novel transcript
SPOPL	0.494472	0.768683	0.380247	#N/A	0.581182	#N/A	#N/A	#N/A	#N/A	#N/A	#N/A	1.929	#N/A	0.859347	0.861372	1.52528	1.72131	1.29613	2.27068	3.76548	2.41282	1.77695	1.37455	1.89319	2.05067	1.57951	1.32546	19	ENSG00000144228	SPOPL	protein_coding	speckle type BTB/POZ protein like [Source:HGNC Symbol;Acc:HGNC:27934]
RIT1	0.628129	0.803978	0.847971	#N/A	0.984607	#N/A	#N/A	#N/A	#N/A	0.51314	0.593342	1.02091	#N/A	0.519628	0.668473	0.365757	0.585966	1.16771	1.62461	#N/A	0.881879	0.97833	0.477153	0.645347	0.617942	1.00437	#N/A	19	ENSG00000143622	RIT1	protein_coding	Ras like without CAAX 1 [Source:HGNC Symbol;Acc:HGNC:10023]
PIGM	1.07247	0.89383	1.0837	2.05193	2.04872	#N/A	#N/A	#N/A	#N/A	0.476404	#N/A	1.01465	#N/A	0.921684	0.80578	1.14409	#N/A	1.49182	2.40906	3.6071	0.665053	0.743003	1.295	0.828181	0.726846	1.42585	#N/A	19	ENSG00000143315	PIGM	protein_coding	phosphatidylinositol glycan anchor biosynthesis class M [Source:HGNC Symbol;Acc:HGNC:18858]
NRROS	1.17697	1.36794	1.02628	#N/A	1.91005	#N/A	#N/A	#N/A	#N/A	#N/A	#N/A	1.98535	#N/A	1.36332	1.12825	1.13788	1.10017	1.64102	1.1925	1.88932	3.23895	2.0496	1.81146	1.99904	1.706	1.64291	1.58162	19	ENSG00000174004	NRROS	protein_coding	negative regulator of reactive oxygen species [Source:HGNC Symbol;Acc:HGNC:24613]
MPO	0.497831	0.228352	0.69709	0.186533	0.205597	#N/A	#N/A	#N/A	#N/A	0.698327	#N/A	0.232903	#N/A	1.83295	0.418838	3.76831	0.190711	0.176987	0.17734	#N/A	6.58504	0.605083	5.05393	0.289912	0.894532	0.177041	#N/A	19	ENSG00000005381	MPO	protein_coding	myeloperoxidase [Source:HGNC Symbol;Acc:HGNC:7218]
BSCL2	0.838484	1.22022	1.29211	2.27621	0.72744	0.464692	#N/A	#N/A	#N/A	0.541634	0.693661	1.02978	#N/A	0.89367	1.16674	0.901673	#N/A	1.23228	0.766828	#N/A	1.00853	0.983303	1.23585	0.759764	0.844583	#N/A	#N/A	19	ENSG00000168000	BSCL2	protein_coding	BSCL2 lipid droplet biogenesis associated, seipin [Source:HGNC Symbol;Acc:HGNC:15832]
KAT8	0.593471	0.458992	0.702333	1.22469	0.948237	#N/A	#N/A	#N/A	#N/A	0.602633	#N/A	0.827472	#N/A	0.423949	#N/A	0.936692	0.951853	0.804582	1.13851	2.86388	0.573876	1.0274	0.911677	0.749146	0.755956	1.39178	#N/A	19	ENSG00000103510	KAT8	protein_coding	lysine acetyltransferase 8 [Source:HGNC Symbol;Acc:HGNC:17933]
ZFP91	0.451731	0.6138	0.592795	0.632328	#N/A	0.365708	#N/A	#N/A	#N/A	0.52216	#N/A	1.23485	#N/A	0.592936	0.506153	0.646899	#N/A	0.711951	0.764974	1.85208	0.805413	0.835336	0.737659	0.785761	0.476005	0.702679	#N/A	19	ENSG00000186660	ZFP91	protein_coding	ZFP91 zinc finger protein, atypical E3 ubiquitin ligase [Source:HGNC Symbol;Acc:HGNC:14983]
NUCB1	0.524862	0.889588	1.29002	1.045	1.55909	0.619192	0.979505	1.11668	#N/A	0.297331	0.768623	0.411336	#N/A	0.581697	0.662305	0.323571	#N/A	1.18257	#N/A	1.98398	0.66736	0.569154	0.594361	#N/A	#N/A	#N/A	#N/A	19	ENSG00000104805	NUCB1	protein_coding	nucleobindin 1 [Source:HGNC Symbol;Acc:HGNC:8043]
ARHGAP31	0.717875	1.31826	#N/A	0.682199	2.59799	#N/A	#N/A	#N/A	#N/A	0.611063	#N/A	2.08043	#N/A	1.00537	0.909631	2.86829	2.83059	#N/A	1.80794	5.12022	1.94113	1.13551	2.53891	2.53755	3.22205	2.34351	1.44168	19	ENSG00000031081	ARHGAP31	protein_coding	Rho GTPase activating protein 31 [Source:HGNC Symbol;Acc:HGNC:29216]
HECW2	2.24446	1.72472	2.48732	2.41006	3.39484	#N/A	#N/A	#N/A	#N/A	#N/A	#N/A	2.99101	#N/A	1.05905	1.42816	3.84819	2.84468	1.82801	2.4339	3.03015	1.65698	1.9974	5.56781	3.69313	4.231	2.94832	#N/A	19	ENSG00000138411	HECW2	protein_coding	HECT, C2 and WW domain containing E3 ubiquitin protein ligase 2 [Source:HGNC Symbol;Acc:HGNC:29853]
#276216	1.53258	1.30479	1.30429	2.61476	1.97418	#N/A	#N/A	#N/A	#N/A	1.75383	0.416918	1.7824	#N/A	0.657003	#N/A	3.35336	1.55465	#N/A	#N/A	5.72995	2.08623	2.36515	4.17663	2.93585	3.74285	5.0414	2.69495	19	ENSG00000276216		lncRNA	novel transcript
ASCL2	3.33342	1.8472	5.72264	2.48198	6.90808	2.09046	2.41013	2.91154	#N/A	0.943777	1.8906	2.35024	#N/A	1.33141	1.54301	#N/A	#N/A	2.19256	6.16776	2.44179	5.60211	2.76335	#N/A	#N/A	#N/A	3.07107	#N/A	19	ENSG00000183734	ASCL2	protein_coding	achaete-scute family bHLH transcription factor 2 [Source:HGNC Symbol;Acc:HGNC:739]
TMEM107	0.5993	0.776686	1.1996	1.23727	0.99772	#N/A	#N/A	#N/A	#N/A	0.85439	0.470623	1.01234	#N/A	1.05765	1.39446	1.10738	#N/A	#N/A	#N/A	2.41377	1.2999	1.21923	1.0035	0.336737	0.524055	1.17951	1.52964	19	ENSG00000179029	TMEM107	protein_coding	transmembrane protein 107 [Source:HGNC Symbol;Acc:HGNC:28128]
NCSTN	0.759267	1.15756	0.980149	#N/A	1.00122	#N/A	#N/A	#N/A	#N/A	0.464849	#N/A	1.28022	#N/A	0.960225	1.24543	1.22409	0.605557	0.983902	1.39768	3.49943	1.61502	1.22435	1.51317	0.869182	1.10483	0.680069	#N/A	19	ENSG00000162736	NCSTN	protein_coding	nicastrin [Source:HGNC Symbol;Acc:HGNC:17091]
RCC2#179051	0.430226	0.484333	0.498042	0.795744	0.530485	#N/A	#N/A	#N/A	#N/A	0.565216	#N/A	1.15845	#N/A	0.484409	0.449834	0.682899	#N/A	0.524984	#N/A	4.83692	1.1414	1.28619	0.750557	0.955712	0.771474	1.40073	1.03242	19	ENSG00000179051	RCC2	protein_coding	regulator of chromosome condensation 2 [Source:HGNC Symbol;Acc:HGNC:30297]
LINC02035	1.50688	1.58348	1.85191	1.34126	2.33972	#N/A	#N/A	#N/A	#N/A	#N/A	0.79961	1.6373	#N/A	0.965979	1.85069	2.02772	2.81911	2.41727	3.20613	#N/A	2.1147	2.00998	2.59058	2.43739	2.3451	3.241	#N/A	19	ENSG00000273033	LINC02035	lncRNA	long intergenic non-protein coding RNA 2035 [Source:HGNC Symbol;Acc:HGNC:52875]
HNRNPU	0.313463	0.484475	0.489298	0.540318	0.703982	#N/A	#N/A	#N/A	#N/A	0.632077	#N/A	0.67537	#N/A	0.370639	0.439154	0.583838	0.278042	#N/A	1.28229	4.64215	0.525236	0.61244	0.621404	0.371554	0.258168	0.781159	#N/A	19	ENSG00000153187	HNRNPU	protein_coding	heterogeneous nuclear ribonucleoprotein U [Source:HGNC Symbol;Acc:HGNC:5048]
DNASE1L1	0.713595	0.907172	0.640673	#N/A	1.45135	0.872285	1.28735	#N/A	1.39323	#N/A	#N/A	0.954416	#N/A	0.778262	#N/A	1.42556	2.36309	0.903425	0.755181	4.64027	0.914572	0.787533	1.46043	1.35293	1.52732	#N/A	#N/A	19	ENSG00000013563	DNASE1L1	protein_coding	deoxyribonuclease 1 like 1 [Source:HGNC Symbol;Acc:HGNC:2957]
ABHD11	1.21966	1.11427	1.3077	1.55997	1.22708	0.802797	#N/A	1.37196	#N/A	#N/A	1.13292	1.77226	#N/A	0.858463	#N/A	0.74916	#N/A	#N/A	1.5391	1.39897	1.16125	1.05505	0.800653	0.952483	0.781954	1.11343	#N/A	19	ENSG00000106077	ABHD11	protein_coding	abhydrolase domain containing 11 [Source:HGNC Symbol;Acc:HGNC:16407]
BSG	0.547317	1.53887	2.03927	1.57012	2.41528	0.961467	#N/A	0.878442	#N/A	0.756508	0.993964	0.863238	#N/A	1.3104	1.21394	#N/A	#N/A	2.60095	0.729283	2.04689	2.09469	1.34991	0.744665	#N/A	#N/A	0.704904	#N/A	19	ENSG00000172270	BSG	protein_coding	basigin (Ok blood group) [Source:HGNC Symbol;Acc:HGNC:1116]
PIK3R6	1.29457	1.30721	0.627317	#N/A	3.66919	#N/A	#N/A	#N/A	#N/A	#N/A	#N/A	2.46811	#N/A	0.6541	1.1672	2.70438	4.00326	2.2887	2.71206	3.26568	3.76621	3.30697	2.76035	3.76483	3.25672	2.62022	1.18145	19	ENSG00000276231	PIK3R6	protein_coding	phosphoinositide-3-kinase regulatory subunit 6 [Source:HGNC Symbol;Acc:HGNC:27101]
SCP2	0.453443	0.767338	0.835264	0.838052	1.04728	0.76852	0.737963	#N/A	#N/A	0.582658	0.3119	0.584124	#N/A	0.424097	0.634838	#N/A	0.504471	1.57727	1.5627	1.4741	0.639103	0.555163	0.295771	#N/A	#N/A	#N/A	#N/A	19	ENSG00000116171	SCP2	protein_coding	sterol carrier protein 2 [Source:HGNC Symbol;Acc:HGNC:10606]
MORN2	1.71597	1.72961	2.56626	1.13507	1.76852	2.3429	0.343933	#N/A	#N/A	1.51749	#N/A	2.28603	#N/A	1.704	1.83453	2.31611	#N/A	1.51813	0.376136	#N/A	2.44216	1.7518	2.33052	1.79538	#N/A	1.14566	#N/A	19	ENSG00000188010	MORN2	protein_coding	MORN repeat containing 2 [Source:HGNC Symbol;Acc:HGNC:30166]
DOK3	0.423897	1.01465	#N/A	#N/A	1.30828	#N/A	#N/A	#N/A	#N/A	#N/A	2.86922	10.3343	#N/A	1.14453	0.987858	4.98722	4.27985	2.74608	0.799967	3.69341	8.11271	7.78224	8.92756	8.08175	6.10049	5.04023	1.33319	19	ENSG00000146094	DOK3	protein_coding	docking protein 3 [Source:HGNC Symbol;Acc:HGNC:24583]
ST6GALNAC3	0.949872	0.780135	0.654635	1.32034	#N/A	#N/A	#N/A	#N/A	#N/A	#N/A	1.21951	5.16464	#N/A	0.424704	#N/A	4.45891	3.87339	3.00827	3.67635	4.80327	2.67463	3.63014	4.86639	5.05001	4.98555	3.98293	2.09906	19	ENSG00000184005	ST6GALNAC3	protein_coding	ST6 N-acetylgalactosaminide alpha-2,6-sialyltransferase 3 [Source:HGNC Symbol;Acc:HGNC:19343]
C1orf53	2.04706	0.911267	4.55119	0.507749	0.81612	2.49856	#N/A	#N/A	#N/A	2.24252	1.58389	1.35973	#N/A	3.42812	1.11549	3.56018	#N/A	0.500851	#N/A	#N/A	6.41786	4.57457	5.09738	3.97852	1.31329	0.41613	#N/A	19	ENSG00000203724	C1orf53	protein_coding	chromosome 1 open reading frame 53 [Source:HGNC Symbol;Acc:HGNC:30003]
KIF1C	0.719427	1.41845	0.667933	1.41884	3.44942	#N/A	#N/A	#N/A	#N/A	0.449714	0.651944	1.76593	#N/A	0.660564	0.798628	1.47799	#N/A	2.08992	#N/A	1.61461	1.27011	1.32518	1.34461	1.20147	0.836936	2.28774	#N/A	19	ENSG00000129250	KIF1C	protein_coding	kinesin family member 1C [Source:HGNC Symbol;Acc:HGNC:6317]
GLMP	1.49091	1.08213	2.505	2.28237	2.67632	0.656918	#N/A	#N/A	#N/A	1.39508	2.39018	1.90514	#N/A	1.61494	1.31841	1.27976	#N/A	2.568	2.37101	1.2163	2.01721	1.6194	1.50665	0.65993	#N/A	#N/A	#N/A	19	ENSG00000198715	GLMP	protein_coding	glycosylated lysosomal membrane protein [Source:HGNC Symbol;Acc:HGNC:29436]
SMC1A	0.354376	0.296481	0.548651	0.623817	#N/A	0.472111	0.799683	0.860358	#N/A	0.315706	0.316083	0.326971	#N/A	0.445295	#N/A	0.228466	#N/A	0.660742	0.497604	3.64033	0.260027	0.507166	0.24938	#N/A	#N/A	0.768764	#N/A	19	ENSG00000072501	SMC1A	protein_coding	structural maintenance of chromosomes 1A [Source:HGNC Symbol;Acc:HGNC:11111]
GPR108	0.589119	1.08658	1.23442	1.29346	1.50636	0.618212	#N/A	#N/A	#N/A	0.881416	0.905043	0.632523	#N/A	0.767609	1.09484	0.369315	0.859963	2.47716	0.883717	1.45867	1.15149	0.87796	0.409163	#N/A	#N/A	#N/A	#N/A	19	ENSG00000125734	GPR108	protein_coding	G protein-coupled receptor 108 [Source:HGNC Symbol;Acc:HGNC:17829]
SLC25A24#085491	0.369183	0.64716	0.276041	0.531102	#N/A	#N/A	#N/A	#N/A	#N/A	#N/A	0.344965	1.11981	#N/A	0.801323	0.84683	1.55102	1.2353	1.06824	2.2953	6.99697	0.937759	0.432804	0.924904	0.894746	0.901947	2.09612	#N/A	19	ENSG00000085491	SLC25A24	protein_coding	solute carrier family 25 member 24 [Source:HGNC Symbol;Acc:HGNC:20662]
AREG	1.30651	0.497729	1.54844	1.1282	1.91837	#N/A	#N/A	#N/A	#N/A	3.79558	#N/A	1.11572	#N/A	#N/A	0.54331	#N/A	2.32363	0.903158	3.51824	0.453952	0.914057	1.50797	1.65068	2.07995	1.75217	4.49226	4.26076	19	ENSG00000109321	AREG	protein_coding	amphiregulin [Source:HGNC Symbol;Acc:HGNC:651]
NMD3	0.527661	0.537285	0.439202	1.05254	0.664218	#N/A	#N/A	#N/A	#N/A	0.664989	#N/A	0.559062	#N/A	0.42522	0.696349	0.743649	1.06599	#N/A	0.668755	2.35343	0.712692	0.613607	0.800555	0.690181	0.699873	0.811407	#N/A	19	ENSG00000169251	NMD3	protein_coding	NMD3 ribosome export adaptor [Source:HGNC Symbol;Acc:HGNC:24250]
CD164	0.339543	1.02715	1.0081	#N/A	0.809048	0.435404	0.736672	0.564005	#N/A	0.396134	0.27653	0.981556	#N/A	1.11778	1.09432	#N/A	0.657732	#N/A	1.2324	3.50449	1.64221	1.05567	0.966249	#N/A	#N/A	0.854361	#N/A	19	ENSG00000135535	CD164	protein_coding	CD164 molecule [Source:HGNC Symbol;Acc:HGNC:1632]
SLC29A3	0.937863	1.27628	1.12151	#N/A	2.06131	#N/A	#N/A	#N/A	#N/A	1.12002	#N/A	1.28496	#N/A	0.844457	0.928459	0.951282	1.72286	#N/A	0.837098	3.27225	1.4206	1.35011	0.929069	1.02277	0.966475	1.62097	2.1531	19	ENSG00000198246	SLC29A3	protein_coding	solute carrier family 29 member 3 [Source:HGNC Symbol;Acc:HGNC:23096]
AIG1	0.427679	0.562209	0.397452	#N/A	1.32349	0.934304	1.91202	#N/A	1.72369	#N/A	#N/A	#N/A	#N/A	0.614517	0.989029	1.75865	0.939772	2.51043	1.14611	1.56736	0.482343	1.26358	1.36269	1.09483	1.39671	#N/A	#N/A	19	ENSG00000146416	AIG1	protein_coding	androgen induced 1 [Source:HGNC Symbol;Acc:HGNC:21607]
GMIP	0.413128	0.610421	0.483806	0.680912	0.489332	#N/A	#N/A	#N/A	#N/A	#N/A	0.660095	0.659245	#N/A	#N/A	#N/A	0.382465	1.1999	0.870753	2.02356	5.9113	0.847436	0.708442	0.542125	0.698329	0.824116	0.783282	2.15167	19	ENSG00000089639	GMIP	protein_coding	GEM interacting protein [Source:HGNC Symbol;Acc:HGNC:24852]
HAUS4	0.770918	0.763199	0.985912	#N/A	1.42805	#N/A	#N/A	1.19173	#N/A	1.01932	#N/A	1.33688	#N/A	0.841918	0.734733	1.06292	#N/A	1.45337	2.67083	4.3475	1.004	1.35995	1.15704	1.23939	0.905682	1.0882	#N/A	19	ENSG00000092036	HAUS4	protein_coding	HAUS augmin like complex subunit 4 [Source:HGNC Symbol;Acc:HGNC:20163]
GLRX2	0.940529	0.945318	1.23342	#N/A	2.20075	0.954116	#N/A	#N/A	#N/A	#N/A	0.649676	1.14501	#N/A	0.800177	1.02456	0.796486	1.14077	2.29938	1.65357	2.42584	0.864981	0.755945	0.934404	0.72718	#N/A	1.1718	#N/A	19	ENSG00000023572	GLRX2	protein_coding	glutaredoxin 2 [Source:HGNC Symbol;Acc:HGNC:16065]
TNFRSF14#157873	0.336245	0.714428	1.06324	1.31599	0.666852	#N/A	#N/A	#N/A	#N/A	#N/A	0.915967	0.681232	#N/A	0.372937	0.461143	0.27933	1.3123	1.50495	1.17562	3.17324	0.646063	0.729437	0.454824	0.173564	#N/A	#N/A	1.74271	19	ENSG00000157873	TNFRSF14	protein_coding	TNF receptor superfamily member 14 [Source:HGNC Symbol;Acc:HGNC:11912]
DHRS9	1.71893	3.4405	3.86707	#N/A	2.92176	#N/A	#N/A	#N/A	#N/A	0.802207	#N/A	7.22084	#N/A	1.82891	1.47438	5.27084	5.40504	2.28518	3.8624	3.40494	12.3661	8.50149	11.0952	7.83159	5.58561	5.67861	#N/A	19	ENSG00000073737	DHRS9	protein_coding	dehydrogenase/reductase 9 [Source:HGNC Symbol;Acc:HGNC:16888]
HDAC2	0.389487	0.479038	0.514314	1.24496	0.594011	0.473133	0.779793	#N/A	#N/A	#N/A	#N/A	0.900746	#N/A	0.715263	0.617757	0.50955	#N/A	#N/A	1.02424	6.25616	0.740395	0.685288	0.611001	0.607768	0.491059	0.926148	#N/A	19	ENSG00000196591	HDAC2	protein_coding	histone deacetylase 2 [Source:HGNC Symbol;Acc:HGNC:4853]
SLC4A1AP	0.465371	0.94702	0.841211	#N/A	0.917096	0.541347	1.04083	#N/A	#N/A	0.386122	0.531774	0.570135	#N/A	0.499099	0.523176	0.257231	#N/A	0.852908	0.948305	5.07425	0.332099	0.391885	0.302714	0.262243	#N/A	#N/A	#N/A	19	ENSG00000163798	SLC4A1AP	protein_coding	solute carrier family 4 member 1 adaptor protein [Source:HGNC Symbol;Acc:HGNC:13813]
BTF3L4	0.340889	0.634811	0.414067	1.12061	#N/A	0.251086	#N/A	0.904058	#N/A	#N/A	#N/A	0.794366	#N/A	0.628682	0.713197	1.17559	0.752012	#N/A	1.11088	6.37085	0.596936	0.616282	1.43243	1.08099	1.03519	0.846145	#N/A	19	ENSG00000134717	BTF3L4	protein_coding	basic transcription factor 3 like 4 [Source:HGNC Symbol;Acc:HGNC:30547]
MPND	0.727288	1.26843	1.37831	#N/A	1.30161	1.06075	#N/A	#N/A	#N/A	1.06828	0.784632	1.56383	#N/A	1.18753	1.41806	0.80191	#N/A	1.7244	#N/A	2.78489	1.69635	1.34672	1.51883	1.01583	0.554068	2.22054	#N/A	19	ENSG00000008382	MPND	protein_coding	MPN domain containing [Source:HGNC Symbol;Acc:HGNC:25934]
MILR1	1.08697	1.1939	1.11659	1.66961	#N/A	#N/A	#N/A	#N/A	#N/A	0.878896	#N/A	8.37597	#N/A	1.23457	1.4567	5.26309	6.70913	#N/A	4.2403	2.5797	9.77738	9.48481	12.085	9.48856	7.82041	7.3989	3.65411	19	ENSG00000271605	MILR1	protein_coding	mast cell immunoglobulin like receptor 1 [Source:HGNC Symbol;Acc:HGNC:27570]
BCL2L11	0.588581	0.460168	0.619165	0.90271	0.560508	#N/A	#N/A	#N/A	#N/A	#N/A	1.41198	1.14238	#N/A	0.632821	0.683872	1.62867	1.77034	1.0344	#N/A	3.2605	1.49815	0.972028	1.15113	1.26959	1.12111	#N/A	1.84338	19	ENSG00000153094	BCL2L11	protein_coding	BCL2 like 11 [Source:HGNC Symbol;Acc:HGNC:994]
TNS3	0.404346	0.73137	#N/A	#N/A	0.951217	#N/A	#N/A	#N/A	#N/A	0.683526	#N/A	7.03591	#N/A	0.835612	0.856033	4.91318	6.19461	0.453085	3.51402	3.83069	8.3102	8.10527	8.16157	9.61766	7.75688	7.0942	1.42446	19	ENSG00000136205	TNS3	protein_coding	tensin 3 [Source:HGNC Symbol;Acc:HGNC:21616]
PTBP1	0.490267	0.697378	0.923356	1.05041	0.746198	#N/A	#N/A	#N/A	#N/A	0.652667	0.414924	0.523221	#N/A	0.471854	0.452753	0.589584	#N/A	0.833506	0.677244	1.28353	0.654977	0.753352	0.777348	0.311932	#N/A	0.870474	#N/A	19	ENSG00000011304	PTBP1	protein_coding	polypyrimidine tract binding protein 1 [Source:HGNC Symbol;Acc:HGNC:9583]
ATF4	0.381977	0.980334	0.91494	1.25353	1.22995	0.434428	#N/A	#N/A	#N/A	0.802475	#N/A	0.945728	#N/A	1.06831	0.835938	1.0544	0.54808	1.2151	#N/A	#N/A	1.22508	1.27781	1.36821	1.14195	0.712317	2.00973	#N/A	19	ENSG00000128272	ATF4	protein_coding	activating transcription factor 4 [Source:HGNC Symbol;Acc:HGNC:786]
ARMC10#170632	0.417378	0.726027	0.421965	0.711387	0.726254	0.52282	#N/A	#N/A	#N/A	0.338037	0.471724	0.421443	#N/A	0.479205	#N/A	0.602767	1.25179	#N/A	1.49567	2.91661	0.390061	0.461942	0.558329	0.470624	0.398163	#N/A	#N/A	19	ENSG00000170632	ARMC10	protein_coding	armadillo repeat containing 10 [Source:HGNC Symbol;Acc:HGNC:21706]
CNOT3#088038	0.534228	0.984823	1.09085	1.44857	1.09887	0.376206	#N/A	#N/A	#N/A	0.866767	0.957027	#N/A	#N/A	0.597974	0.941597	0.412582	#N/A	0.938835	0.846829	2.57269	0.768983	0.738959	0.704324	0.452679	#N/A	0.849537	#N/A	19	ENSG00000088038	CNOT3	protein_coding	CCR4-NOT transcription complex subunit 3 [Source:HGNC Symbol;Acc:HGNC:7879]
POGK	0.406422	0.807202	0.459477	0.690434	#N/A	0.307278	#N/A	#N/A	#N/A	#N/A	#N/A	0.72719	#N/A	0.67571	0.650065	1.26366	0.925761	0.703746	1.3343	5.28162	0.624668	0.888067	0.859248	0.835542	0.668893	1.51818	#N/A	19	ENSG00000143157	POGK	protein_coding	pogo transposable element derived with KRAB domain [Source:HGNC Symbol;Acc:HGNC:18800]
KLHDC3	0.466595	0.68748	1.05016	1.06676	#N/A	0.695551	1.03163	#N/A	#N/A	0.497094	1.22567	0.872656	#N/A	0.750755	0.871494	0.41356	#N/A	0.718967	0.884598	2.42109	0.679648	0.571702	0.574473	0.37909	#N/A	#N/A	#N/A	19	ENSG00000124702	KLHDC3	protein_coding	kelch domain containing 3 [Source:HGNC Symbol;Acc:HGNC:20704]
LAMP1	0.406211	0.687236	0.908298	0.869553	0.86728	0.338714	#N/A	#N/A	#N/A	0.367273	1.56621	0.574865	#N/A	0.568335	0.579205	#N/A	0.610662	0.957031	1.51852	4.69215	0.608701	0.578327	0.285904	#N/A	#N/A	#N/A	1.2442	19	ENSG00000185896	LAMP1	protein_coding	lysosomal associated membrane protein 1 [Source:HGNC Symbol;Acc:HGNC:6499]
MFNG	0.387842	0.873551	1.25413	1.49997	0.867699	0.832187	#N/A	0.842266	#N/A	0.740919	0.577152	#N/A	#N/A	0.521024	0.757337	0.483077	0.565063	2.65598	1.46506	1.20245	0.211174	#N/A	0.447878	#N/A	#N/A	#N/A	1.19501	19	ENSG00000100060	MFNG	protein_coding	MFNG O-fucosylpeptide 3-beta-N-acetylglucosaminyltransferase [Source:HGNC Symbol;Acc:HGNC:7038]
G6PC3	0.778267	2.13163	1.21944	2.1343	1.27642	0.858785	#N/A	#N/A	#N/A	#N/A	#N/A	1.68708	#N/A	1.42377	1.46532	1.11762	1.62969	1.91823	1.6412	#N/A	1.89729	2.12548	2.10232	1.1442	1.04861	1.48539	#N/A	19	ENSG00000141349	G6PC3	protein_coding	glucose-6-phosphatase catalytic subunit 3 [Source:HGNC Symbol;Acc:HGNC:24861]
NXT2	0.985843	2.13551	1.86586	1.86318	1.34892	1.43824	#N/A	#N/A	#N/A	2.60054	2.34138	1.46433	#N/A	2.62126	1.35639	0.744516	#N/A	1.16784	1.12374	#N/A	3.28238	3.43401	1.82222	1.13082	#N/A	1.37699	#N/A	19	ENSG00000101888	NXT2	protein_coding	nuclear transport factor 2 like export factor 2 [Source:HGNC Symbol;Acc:HGNC:18151]
CCDC86	0.876672	1.61542	1.16264	#N/A	1.58314	1.43393	#N/A	#N/A	#N/A	1.96607	#N/A	1.21791	#N/A	1.77983	2.18627	1.97788	#N/A	2.03535	2.09219	0.816454	1.85272	2.38081	2.15644	1.52094	0.948116	2.69124	#N/A	19	ENSG00000110104	CCDC86	protein_coding	coiled-coil domain containing 86 [Source:HGNC Symbol;Acc:HGNC:28359]
TMEM8B	0.809711	0.945319	1.08021	1.82315	1.58539	#N/A	#N/A	#N/A	#N/A	3.37521	#N/A	1.50023	#N/A	0.997107	1.40606	1.10417	1.51647	#N/A	2.51934	1.37678	0.753832	1.55175	1.1337	1.14328	1.40626	1.52901	#N/A	19	ENSG00000137103	TMEM8B	protein_coding	transmembrane protein 8B [Source:HGNC Symbol;Acc:HGNC:21427]
TMOD2	0.365431	0.604527	#N/A	1.56273	1.27374	#N/A	#N/A	#N/A	#N/A	#N/A	0.984774	0.635047	#N/A	0.45342	#N/A	2.47745	2.35066	1.32727	5.08845	3.55128	0.525263	1.18946	0.747126	0.944237	1.21871	2.64435	1.26215	19	ENSG00000128872	TMOD2	protein_coding	tropomodulin 2 [Source:HGNC Symbol;Acc:HGNC:11872]
BRI3BP	#N/A	1.33669	0.750538	#N/A	0.764232	0.520462	#N/A	1.12055	#N/A	0.564684	#N/A	2.36222	#N/A	1.51732	1.24277	2.09805	#N/A	#N/A	1.77701	3.23737	2.20976	1.94975	2.06127	1.86587	1.65021	2.3281	1.80472	19	ENSG00000184992	BRI3BP	protein_coding	BRI3 binding protein [Source:HGNC Symbol;Acc:HGNC:14251]
DHRS7	#N/A	1.20101	1.1836	1.1885	1.58607	1.75055	1.68924	0.969403	1.56233	0.664637	0.941191	#N/A	#N/A	1.00815	1.29561	#N/A	0.714771	1.9224	1.27109	6.28259	1.1675	0.750394	#N/A	#N/A	#N/A	1.19911	#N/A	19	ENSG00000100612	DHRS7	protein_coding	dehydrogenase/reductase 7 [Source:HGNC Symbol;Acc:HGNC:21524]
TMED9	#N/A	1.13726	1.65377	1.01021	1.48011	1.88408	2.13854	1.74813	1.31746	0.691116	0.826497	0.692279	#N/A	1.74095	1.64841	#N/A	#N/A	1.0553	#N/A	4.27496	1.5781	0.845026	0.766399	#N/A	#N/A	#N/A	3.53862	19	ENSG00000184840	TMED9	protein_coding	transmembrane p24 trafficking protein 9 [Source:HGNC Symbol;Acc:HGNC:24878]
FMC1	#N/A	2.58468	1.9492	#N/A	#N/A	2.74553	#N/A	1.38676	#N/A	1.82616	1.19819	2.18768	#N/A	2.96088	2.62708	1.9863	1.91896	2.02243	1.51262	1.87178	3.26344	2.7784	3.65552	0.667225	#N/A	1.06409	#N/A	19	ENSG00000164898	FMC1	protein_coding	formation of mitochondrial complex V assembly factor 1 homolog [Source:HGNC Symbol;Acc:HGNC:26946]
CUTA#112514	#N/A	1.47296	1.04885	1.5599	1.47256	3.14333	2.77939	2.9983	#N/A	2.23726	2.05868	#N/A	#N/A	2.59472	2.39595	0.60826	#N/A	4.32824	0.91708	2.81122	0.978222	0.826049	1.15916	#N/A	#N/A	#N/A	2.20392	19	ENSG00000112514	CUTA	protein_coding	cutA divalent cation tolerance homolog [Source:HGNC Symbol;Acc:HGNC:21101]
FABP5	#N/A	2.20909	1.66033	2.58	1.75074	2.15185	2.68337	2.15595	#N/A	3.54911	#N/A	3.17943	#N/A	2.49975	2.89918	3.40371	#N/A	2.27296	0.972057	3.96641	5.01674	2.84401	3.50626	1.26151	#N/A	#N/A	#N/A	19	ENSG00000164687	FABP5	protein_coding	fatty acid binding protein 5 [Source:HGNC Symbol;Acc:HGNC:3560]
SNRPC	#N/A	1.05575	1.12102	1.12468	1.48903	1.24535	1.27365	#N/A	#N/A	0.780792	0.724576	0.986597	#N/A	1.14154	1.17025	0.678466	#N/A	0.705492	0.900284	3.95723	1.05762	0.997017	0.946211	0.574215	#N/A	#N/A	#N/A	19	ENSG00000124562	SNRPC	protein_coding	small nuclear ribonucleoprotein polypeptide C [Source:HGNC Symbol;Acc:HGNC:11157]
ARL6IP1	#N/A	0.90034	0.916822	0.525442	0.824902	1.14042	0.967337	#N/A	1.07361	0.929456	0.90743	0.889672	#N/A	1.37487	1.18442	0.642446	#N/A	1.85111	#N/A	3.75393	1.71764	0.739645	0.546136	#N/A	#N/A	#N/A	1.56219	19	ENSG00000170540	ARL6IP1	protein_coding	ADP ribosylation factor like GTPase 6 interacting protein 1 [Source:HGNC Symbol;Acc:HGNC:697]
BTK	#N/A	0.892565	#N/A	#N/A	#N/A	0.62707	1.13045	0.877975	#N/A	#N/A	0.603114	8.2091	#N/A	1.82227	1.21178	5.94344	5.28106	0.775127	#N/A	1.19379	9.59548	9.26273	10.1081	8.48555	6.20716	6.94877	3.87903	19	ENSG00000010671	BTK	protein_coding	Bruton tyrosine kinase [Source:HGNC Symbol;Acc:HGNC:1133]
MPC2	#N/A	1.34051	1.23533	1.18331	0.843918	1.35055	2.15006	#N/A	1.8498	0.807528	#N/A	1.38519	#N/A	1.15065	1.42827	0.764963	0.863319	1.95494	1.61692	#N/A	1.41728	0.949914	1.0889	#N/A	#N/A	0.850644	#N/A	19	ENSG00000143158	MPC2	protein_coding	mitochondrial pyruvate carrier 2 [Source:HGNC Symbol;Acc:HGNC:24515]
YIPF3	#N/A	1.26014	1.09757	0.821519	1.15731	1.20804	0.791557	#N/A	1.01279	0.567092	0.905629	1.10027	#N/A	1.23285	1.2806	0.542839	#N/A	1.53873	0.741509	0.959928	0.992394	0.882954	0.585934	#N/A	#N/A	#N/A	#N/A	19	ENSG00000137207	YIPF3	protein_coding	Yip1 domain family member 3 [Source:HGNC Symbol;Acc:HGNC:21023]
FAM204A	#N/A	0.682495	0.396861	0.454268	0.405425	0.31329	#N/A	#N/A	#N/A	#N/A	#N/A	0.88197	#N/A	0.590491	0.838492	0.712774	0.697598	0.665102	0.823375	3.88149	0.569588	0.629676	0.726177	0.6227	0.366266	0.995265	#N/A	19	ENSG00000165669	FAM204A	protein_coding	family with sequence similarity 204 member A [Source:HGNC Symbol;Acc:HGNC:25794]
TMEM59	#N/A	0.77797	0.628321	0.574138	0.649243	1.29613	1.0521	1.00305	1.23116	0.252674	0.810255	0.617105	#N/A	0.863716	0.725666	0.388366	#N/A	1.34648	#N/A	3.80946	0.696946	0.201076	0.43403	#N/A	#N/A	#N/A	#N/A	19	ENSG00000116209	TMEM59	protein_coding	transmembrane protein 59 [Source:HGNC Symbol;Acc:HGNC:1239]
SRI	#N/A	1.17939	0.969396	0.726865	1.0253	1.19806	1.02196	0.759743	#N/A	0.26956	1.11233	0.816156	#N/A	1.06975	1.24115	0.687169	#N/A	0.898282	1.20839	4.23284	0.936702	0.908954	0.744144	#N/A	#N/A	#N/A	#N/A	19	ENSG00000075142	SRI	protein_coding	sorcin [Source:HGNC Symbol;Acc:HGNC:11292]
POP7	#N/A	2.47611	2.41487	2.03531	2.19935	3.31482	4.01074	1.40309	#N/A	1.61846	2.13645	2.23295	#N/A	2.89136	2.58851	1.46751	#N/A	3.07747	#N/A	2.68677	3.2481	2.52233	2.06762	0.68584	#N/A	#N/A	#N/A	19	ENSG00000172336	POP7	protein_coding	POP7 homolog, ribonuclease P/MRP subunit [Source:HGNC Symbol;Acc:HGNC:19949]
RBMX2	#N/A	1.59566	1.47488	1.13527	#N/A	1.29887	1.79019	#N/A	#N/A	1.28317	1.46038	1.30992	#N/A	1.54489	1.73371	0.862176	#N/A	3.20301	1.45494	1.755	1.26095	1.53544	1.15397	0.381855	#N/A	1.55358	#N/A	19	ENSG00000134597	RBMX2	protein_coding	RNA binding motif protein X-linked 2 [Source:HGNC Symbol;Acc:HGNC:24282]
CKS1B	#N/A	2.05121	1.39494	#N/A	#N/A	4.59553	4.11934	3.75339	2.31199	0.605297	2.85719	2.45171	#N/A	3.10625	1.33646	2.6554	#N/A	2.04273	#N/A	1.59458	3.09885	2.48263	4.11576	1.61479	#N/A	1.59582	#N/A	19	ENSG00000173207	CKS1B	protein_coding	CDC28 protein kinase regulatory subunit 1B [Source:HGNC Symbol;Acc:HGNC:19083]
ATG101	#N/A	1.49857	1.31749	1.20215	1.13876	0.56164	#N/A	#N/A	#N/A	1.32615	#N/A	2.64933	#N/A	1.37892	1.65664	1.85017	1.43608	#N/A	0.658764	4.18005	2.55935	2.04439	2.12145	1.1745	0.532028	1.936	#N/A	19	ENSG00000123395	ATG101	protein_coding	autophagy related 101 [Source:HGNC Symbol;Acc:HGNC:25679]
CDIPT	#N/A	1.22993	1.47765	1.31826	1.35736	1.33483	1.39347	#N/A	#N/A	0.635158	1.36286	0.956589	#N/A	0.690557	1.11232	0.446534	#N/A	1.45658	1.23427	4.58902	0.830031	0.949214	0.507947	#N/A	#N/A	#N/A	1.29258	19	ENSG00000103502	CDIPT	protein_coding	CDP-diacylglycerol--inositol 3-phosphatidyltransferase [Source:HGNC Symbol;Acc:HGNC:1769]
EGLN2	#N/A	1.09485	0.86569	1.08594	0.585064	0.803146	#N/A	1.07168	#N/A	0.942872	0.883118	0.937839	#N/A	0.881199	1.01004	0.931212	0.891633	1.88644	2.5789	#N/A	0.770527	0.717665	1.21889	#N/A	#N/A	#N/A	5.16666	19	ENSG00000269858	EGLN2	protein_coding	egl-9 family hypoxia inducible factor 2 [Source:HGNC Symbol;Acc:HGNC:14660]
MRPS17	#N/A	1.88462	1.78478	#N/A	1.51858	2.8579	1.62392	#N/A	#N/A	1.68731	1.66697	1.95946	#N/A	2.99729	2.47244	2.09327	1.04411	2.43287	#N/A	2.50628	3.01147	2.93117	3.32885	0.915116	#N/A	2.01815	#N/A	19	ENSG00000239789	MRPS17	protein_coding	mitochondrial ribosomal protein S17 [Source:HGNC Symbol;Acc:HGNC:14047]
GTF3A	#N/A	0.8096	0.778716	1.38825	#N/A	1.78748	1.53335	1.27338	1.16928	1.63865	1.19771	#N/A	#N/A	1.06908	0.90815	0.770257	0.643926	1.1074	1.12768	3.85595	0.582921	0.791306	1.04127	#N/A	#N/A	#N/A	#N/A	19	ENSG00000122034	GTF3A	protein_coding	general transcription factor IIIA [Source:HGNC Symbol;Acc:HGNC:4662]
SCOC	#N/A	1.68254	0.728682	1.79293	#N/A	1.71836	#N/A	#N/A	#N/A	1.24533	0.90367	1.15777	#N/A	1.37748	1.28328	1.64617	1.36525	1.63003	1.44413	1.49193	1.1447	1.50288	1.91044	0.660176	#N/A	1.10306	#N/A	19	ENSG00000153130	SCOC	protein_coding	short coiled-coil protein [Source:HGNC Symbol;Acc:HGNC:20335]
BAD	#N/A	1.58535	1.16315	1.07555	0.91849	1.17702	2.90432	1.93741	#N/A	1.29277	1.51831	0.914845	#N/A	1.35671	0.904896	1.07216	0.971499	1.01083	#N/A	#N/A	1.44791	0.990828	1.49483	0.648044	#N/A	#N/A	#N/A	19	ENSG00000002330	BAD	protein_coding	BCL2 associated agonist of cell death [Source:HGNC Symbol;Acc:HGNC:936]
NPM3	#N/A	3.4708	2.98254	2.05621	1.40412	2.73935	0.542979	#N/A	#N/A	2.25468	1.81452	1.13685	#N/A	2.51122	3.10525	2.50508	#N/A	4.42911	#N/A	0.414005	2.39256	1.69272	3.29164	1.20798	#N/A	1.58411	#N/A	19	ENSG00000107833	NPM3	protein_coding	nucleophosmin/nucleoplasmin 3 [Source:HGNC Symbol;Acc:HGNC:7931]
CMC4	#N/A	2.0382	2.20077	1.46152	2.00351	1.73778	#N/A	#N/A	#N/A	2.27412	2.20972	2.79219	#N/A	2.0437	1.83856	1.38341	#N/A	2.52331	1.79502	1.02947	2.05936	2.09798	1.95719	1.06571	#N/A	1.74674	#N/A	19	ENSG00000182712	CMC4	protein_coding	C-X9-C motif containing 4 [Source:HGNC Symbol;Acc:HGNC:35428]
MLF2	#N/A	0.949177	0.88866	0.772026	0.90484	0.746967	#N/A	#N/A	#N/A	0.774754	0.494803	0.84669	#N/A	1.11506	1.11458	0.873614	1.28006	0.739266	1.17575	3.46932	0.969942	1.03039	0.834544	0.500664	#N/A	#N/A	#N/A	19	ENSG00000089693	MLF2	protein_coding	myeloid leukemia factor 2 [Source:HGNC Symbol;Acc:HGNC:7126]
DAD1	#N/A	2.67619	2.7136	2.23086	1.60661	3.29281	2.56988	2.81641	2.20256	1.56846	1.53359	1.30759	#N/A	2.87222	2.56303	1.29644	#N/A	3.8032	#N/A	#N/A	2.39091	1.94651	2.76819	#N/A	#N/A	#N/A	2.90562	19	ENSG00000129562	DAD1	protein_coding	defender against cell death 1 [Source:HGNC Symbol;Acc:HGNC:2664]
AKR7A2	#N/A	1.43444	2.03112	1.88223	1.05963	1.87857	1.99611	5.05204	#N/A	1.38818	0.911568	1.49201	#N/A	1.87591	1.79162	0.85378	#N/A	2.11002	#N/A	#N/A	1.99501	2.27242	1.5182	0.460102	#N/A	1.10316	#N/A	19	ENSG00000053371	AKR7A2	protein_coding	aldo-keto reductase family 7 member A2 [Source:HGNC Symbol;Acc:HGNC:389]
MRPL30	#N/A	1.72283	1.36422	#N/A	1.41852	1.57886	#N/A	2.05721	#N/A	1.19723	1.42971	1.66973	#N/A	1.40621	1.33687	0.93835	#N/A	1.781	1.42392	2.13157	0.849112	1.02438	1.09525	0.650751	#N/A	1.21742	#N/A	19	ENSG00000185414	MRPL30	protein_coding	mitochondrial ribosomal protein L30 [Source:HGNC Symbol;Acc:HGNC:14036]
WBP2	#N/A	0.837171	0.818584	0.999586	0.780738	0.670224	#N/A	#N/A	#N/A	0.430484	1.17361	0.740379	#N/A	0.790731	0.664313	0.679546	1.08787	1.32825	1.67044	#N/A	0.560171	0.80712	0.635749	0.328589	0.311963	#N/A	#N/A	19	ENSG00000132471	WBP2	protein_coding	WW domain binding protein 2 [Source:HGNC Symbol;Acc:HGNC:12738]
PSMG2	#N/A	0.640021	0.54206	#N/A	0.635265	0.651734	0.842898	0.698276	#N/A	0.564821	0.540401	0.407304	#N/A	0.444705	0.874188	0.303177	#N/A	#N/A	0.783971	3.76779	0.428996	0.398054	0.48294	0.252811	#N/A	0.525169	#N/A	19	ENSG00000128789	PSMG2	protein_coding	proteasome assembly chaperone 2 [Source:HGNC Symbol;Acc:HGNC:24929]
TAX1BP3	#N/A	1.41646	1.3186	#N/A	0.908929	2.11543	#N/A	#N/A	#N/A	2.30721	2.19206	4.38532	#N/A	2.65964	1.75809	4.20206	2.81907	1.67569	3.82173	#N/A	4.84831	4.29462	5.26362	2.45201	1.16026	3.58055	#N/A	19	ENSG00000213977	TAX1BP3	protein_coding	Tax1 binding protein 3 [Source:HGNC Symbol;Acc:HGNC:30684]
PRKAG2-AS1	#N/A	1.9412	2.5169	3.91668	2.9543	#N/A	#N/A	#N/A	#N/A	1.98291	#N/A	1.83615	#N/A	1.63617	3.23764	3.3931	4.13196	3.66888	3.94733	1.20942	1.71357	2.08541	3.36582	1.69164	1.13748	4.28127	#N/A	19	ENSG00000239911	PRKAG2-AS1	lncRNA	PRKAG2 antisense RNA 1 [Source:HGNC Symbol;Acc:HGNC:40468]
YIF1A	#N/A	1.36502	1.42117	1.41196	1.27415	1.95274	1.69721	1.80962	#N/A	0.68873	1.27275	0.815884	#N/A	1.65796	1.74216	1.32217	#N/A	2.5491	#N/A	3.94971	1.33125	1.10847	1.20037	#N/A	#N/A	1.58833	#N/A	19	ENSG00000174851	YIF1A	protein_coding	Yip1 interacting factor homolog A, membrane trafficking protein [Source:HGNC Symbol;Acc:HGNC:16688]
FAM136A	#N/A	1.13062	0.569875	#N/A	0.746185	1.43429	1.16948	1.00539	#N/A	0.837718	0.641405	0.577411	#N/A	1.19452	0.954942	#N/A	0.894586	0.840432	#N/A	4.33961	0.936544	0.96503	0.727029	0.576992	#N/A	0.881206	#N/A	19	ENSG00000035141	FAM136A	protein_coding	family with sequence similarity 136 member A [Source:HGNC Symbol;Acc:HGNC:25911]
PMVK	#N/A	0.940051	0.966391	#N/A	1.7244	1.56014	1.44621	#N/A	#N/A	0.37367	1.23151	1.16509	#N/A	1.33845	1.29796	1.74048	#N/A	1.77946	0.830348	3.09581	1.16924	0.938009	1.46919	0.736043	#N/A	1.2497	#N/A	19	ENSG00000163344	PMVK	protein_coding	phosphomevalonate kinase [Source:HGNC Symbol;Acc:HGNC:9141]
SAC3D1	#N/A	2.1953	2.31253	1.65568	1.81017	2.41889	#N/A	1.36	#N/A	1.60853	1.43127	1.96852	#N/A	2.70588	3.10094	1.82644	#N/A	2.93604	1.28065	1.78269	2.84961	1.59893	2.89981	1.02539	#N/A	#N/A	#N/A	19	ENSG00000168061	SAC3D1	protein_coding	SAC3 domain containing 1 [Source:HGNC Symbol;Acc:HGNC:30179]
LYPLA2	#N/A	1.21804	1.0747	#N/A	0.916508	0.684996	1.97103	#N/A	#N/A	0.695699	0.653107	1.04163	#N/A	0.885202	0.972479	0.494695	0.919571	1.37192	0.998946	4.48999	0.828598	0.892268	0.734385	#N/A	#N/A	1.04585	#N/A	19	ENSG00000011009	LYPLA2	protein_coding	lysophospholipase 2 [Source:HGNC Symbol;Acc:HGNC:6738]
RPS4Y1	#N/A	0.204042	0.788323	#N/A	#N/A	1.39858	0.0681835	0.0409405	#N/A	1.4117	0.967537	0.272987	#N/A	1.35764	0.392401	1.56202	0.182656	0.112778	0.162811	0.117005	1.03247	0.561537	1.3516	#N/A	#N/A	0.0863142	#N/A	19	ENSG00000129824	RPS4Y1	protein_coding	ribosomal protein S4 Y-linked 1 [Source:HGNC Symbol;Acc:HGNC:10425]
MRPS18B#204568	#N/A	1.02334	1.18234	#N/A	#N/A	2.37991	1.64184	2.24003	#N/A	0.922355	1.31879	1.00602	#N/A	1.31419	1.37609	1.26384	0.77388	2.10039	0.660278	4.49605	0.81919	0.862002	1.49726	#N/A	#N/A	1.53358	#N/A	19	ENSG00000204568	MRPS18B	protein_coding	mitochondrial ribosomal protein S18B [Source:HGNC Symbol;Acc:HGNC:14516]
PDCD6	#N/A	0.743652	0.626941	0.756327	0.474179	0.297978	#N/A	#N/A	#N/A	0.526323	#N/A	0.72841	#N/A	0.451876	0.452047	0.630346	0.956525	0.510611	1.1664	2.66987	0.625752	0.726991	0.796697	0.573182	#N/A	0.525813	#N/A	19	ENSG00000249915	PDCD6	protein_coding	programmed cell death 6 [Source:HGNC Symbol;Acc:HGNC:8765]
RABAC1	#N/A	1.42174	1.49434	0.86196	#N/A	2.27371	1.88925	2.25209	1.45635	1.98657	2.07253	0.904969	#N/A	2.59659	2.12278	0.749823	0.649545	4.19045	#N/A	#N/A	2.01148	1.15321	1.18997	#N/A	#N/A	#N/A	5.73827	19	ENSG00000105404	RABAC1	protein_coding	Rab acceptor 1 [Source:HGNC Symbol;Acc:HGNC:9794]
ING1	#N/A	1.01406	0.452879	1.54912	0.701931	#N/A	#N/A	#N/A	#N/A	0.325269	#N/A	1.72911	#N/A	0.638415	#N/A	1.33403	1.7925	1.2041	1.63702	2.95585	1.5023	1.52822	1.65322	1.26927	0.962204	1.5636	1.78722	19	ENSG00000153487	ING1	protein_coding	inhibitor of growth family member 1 [Source:HGNC Symbol;Acc:HGNC:6062]
COA8	#N/A	1.30195	1.29832	1.44098	1.0063	0.8255	#N/A	#N/A	#N/A	1.12071	1.36163	0.895173	#N/A	1.04899	1.05922	0.962146	#N/A	1.46175	0.931751	4.18976	1.42645	1.28348	1.24784	0.892869	#N/A	1.34247	#N/A	19	ENSG00000256053	COA8	protein_coding	cytochrome c oxidase assembly factor 8 [Source:HGNC Symbol;Acc:HGNC:20492]
IRF2BPL	#N/A	1.44079	1.77706	1.28697	#N/A	1.58418	2.58057	#N/A	#N/A	1.24128	0.84882	1.69058	#N/A	2.00527	2.28711	0.558135	2.01033	1.42282	2.22558	2.89175	3.0224	2.01311	1.71978	#N/A	#N/A	2.53571	#N/A	19	ENSG00000119669	IRF2BPL	protein_coding	interferon regulatory factor 2 binding protein like [Source:HGNC Symbol;Acc:HGNC:14282]
SDF2L1	#N/A	1.98005	3.79472	2.84809	2.36433	3.2791	2.18765	5.61536	1.77369	1.5279	1.79782	1.48617	#N/A	3.51479	2.94978	#N/A	#N/A	3.25814	#N/A	1.67509	3.41395	2.05343	1.51583	#N/A	#N/A	#N/A	2.54191	19	ENSG00000128228	SDF2L1	protein_coding	stromal cell derived factor 2 like 1 [Source:HGNC Symbol;Acc:HGNC:10676]
PPP2R1A	#N/A	0.647017	0.458612	#N/A	#N/A	0.500108	#N/A	#N/A	#N/A	0.593407	0.605428	0.757996	#N/A	0.682186	0.65544	0.600724	0.860593	0.932831	1.01145	2.51168	0.870934	0.848437	0.799414	0.501624	0.301499	0.562089	#N/A	19	ENSG00000105568	PPP2R1A	protein_coding	protein phosphatase 2 scaffold subunit Aalpha [Source:HGNC Symbol;Acc:HGNC:9302]
TLE3	#N/A	0.671593	#N/A	#N/A	1.58874	#N/A	#N/A	#N/A	#N/A	0.402665	0.328379	2.19335	#N/A	0.586267	0.764507	2.26702	1.99484	0.789789	0.938769	6.4297	1.7059	1.822	1.73682	1.60653	1.60395	1.52499	2.02988	19	ENSG00000140332	TLE3	protein_coding	TLE family member 3, transcriptional corepressor [Source:HGNC Symbol;Acc:HGNC:11839]
ORMDL2	#N/A	1.67179	1.5172	1.76192	1.66202	2.69074	3.54958	3.25281	#N/A	0.755691	1.40245	0.739645	#N/A	2.08603	1.808	0.711739	#N/A	2.42866	1.98543	4.02082	1.50839	1.01406	1.24732	#N/A	#N/A	#N/A	#N/A	19	ENSG00000123353	ORMDL2	protein_coding	ORMDL sphingolipid biosynthesis regulator 2 [Source:HGNC Symbol;Acc:HGNC:16037]
CENPBD1P	#N/A	2.41718	2.88122	2.0882	2.71399	1.6723	#N/A	#N/A	#N/A	#N/A	1.36965	1.13393	#N/A	2.43251	1.9251	1.91063	#N/A	1.66512	0.74763	0.445307	3.15702	2.20309	2.72806	2.12747	1.01671	1.31899	#N/A	19	ENSG00000177946	CENPBD1P	transcribed_unitary_pseudogene	CENPB DNA-binding domain containing 1, pseudogene [Source:HGNC Symbol;Acc:HGNC:28272]
SUB1	#N/A	0.546781	0.278171	#N/A	0.718531	0.761067	1.02976	0.818131	0.600733	0.85703	0.183904	0.513336	#N/A	0.6059	0.58572	0.529501	#N/A	0.36317	#N/A	3.55267	0.292557	0.25222	0.349716	#N/A	#N/A	#N/A	1.77249	19	ENSG00000113387	SUB1	protein_coding	SUB1 regulator of transcription [Source:HGNC Symbol;Acc:HGNC:19985]
CPT2	#N/A	1.483	0.993483	#N/A	1.37157	1.20039	#N/A	#N/A	#N/A	#N/A	0.936902	1.05167	#N/A	1.05971	1.35176	1.36779	1.34059	1.58932	1.44332	1.7594	0.87773	0.708599	1.27362	0.93119	0.760823	1.03054	#N/A	19	ENSG00000157184	CPT2	protein_coding	carnitine palmitoyltransferase 2 [Source:HGNC Symbol;Acc:HGNC:2330]
REX1BD	#N/A	0.584642	0.621246	0.746314	0.736774	1.05141	1.04758	1.04576	1.24079	0.748376	0.401014	#N/A	#N/A	0.306002	0.46714	0.29006	1.03451	1.05296	0.937064	2.85705	#N/A	0.438974	#N/A	#N/A	#N/A	0.729609	#N/A	19	ENSG00000006015	REX1BD	protein_coding	required for excision 1-B domain containing [Source:HGNC Symbol;Acc:HGNC:26098]
MRPL15	#N/A	1.22026	1.0944	0.965722	0.867575	1.81397	#N/A	#N/A	1.4222	0.676073	0.803343	1.39109	#N/A	1.80415	1.49147	1.92687	#N/A	1.76799	1.53085	3.48488	1.76911	1.5356	1.73468	0.743457	#N/A	#N/A	#N/A	19	ENSG00000137547	MRPL15	protein_coding	mitochondrial ribosomal protein L15 [Source:HGNC Symbol;Acc:HGNC:14054]
C22orf39	#N/A	1.08984	0.860736	#N/A	0.795227	1.23935	2.38436	#N/A	1.53743	1.23431	1.04846	1.33314	#N/A	1.10756	0.891091	0.871803	#N/A	#N/A	1.4947	1.72048	1.32681	0.987187	1.15351	0.893638	#N/A	1.28692	#N/A	19	ENSG00000242259	C22orf39	protein_coding	chromosome 22 open reading frame 39 [Source:HGNC Symbol;Acc:HGNC:27012]
SMARCC2	#N/A	0.790977	0.692954	0.711366	0.804303	0.53379	0.874076	#N/A	#N/A	0.633017	0.745311	0.46611	#N/A	0.589597	0.617694	#N/A	0.517201	0.911786	1.21797	5.8356	0.534397	0.396389	0.301574	#N/A	#N/A	0.764441	#N/A	19	ENSG00000139613	SMARCC2	protein_coding	SWI/SNF related, matrix associated, actin dependent regulator of chromatin subfamily c member 2 [Source:HGNC Symbol;Acc:HGNC:11105]
MAGEF1	#N/A	1.4181	1.13625	#N/A	#N/A	3.06311	1.3215	2.99675	0.645784	5.16885	0.871946	3.13403	#N/A	3.78167	2.62383	1.86244	1.23575	6.37999	#N/A	1.89258	3.77131	3.19517	2.62411	0.736551	#N/A	#N/A	#N/A	19	ENSG00000177383	MAGEF1	protein_coding	MAGE family member F1 [Source:HGNC Symbol;Acc:HGNC:29639]
MRPS2	#N/A	1.26424	1.21231	1.60993	1.33563	1.72042	#N/A	1.95364	#N/A	1.50142	1.03607	#N/A	#N/A	1.66723	1.70512	1.1782	1.47001	2.14724	3.67863	2.25885	1.09327	1.10178	0.990476	#N/A	#N/A	1.18856	#N/A	19	ENSG00000122140	MRPS2	protein_coding	mitochondrial ribosomal protein S2 [Source:HGNC Symbol;Acc:HGNC:14495]
C6orf47#204439	#N/A	1.28712	1.8143	#N/A	#N/A	1.31293	1.58608	1.55741	#N/A	#N/A	1.63749	1.27187	#N/A	1.19452	1.36807	0.498616	1.12568	1.61772	2.73431	2.58079	1.34952	1.47719	0.768235	#N/A	#N/A	1.2996	1.73216	19	ENSG00000204439	C6orf47	protein_coding	chromosome 6 open reading frame 47 [Source:HGNC Symbol;Acc:HGNC:19076]
EIF5AL1	#N/A	2.14757	1.05069	#N/A	2.02543	1.36063	0.439878	#N/A	#N/A	2.07604	1.79851	2.07743	#N/A	2.66183	1.72133	2.07927	#N/A	2.56678	0.687338	0.502484	2.35058	2.37484	2.43646	1.53839	#N/A	1.32309	#N/A	19	ENSG00000253626	EIF5AL1	protein_coding	eukaryotic translation initiation factor 5A like 1 [Source:HGNC Symbol;Acc:HGNC:17419]
CBX1	#N/A	0.685699	0.638484	1.02584	0.507727	0.683849	#N/A	#N/A	#N/A	0.540818	1.10819	1.0492	#N/A	0.788712	0.684211	0.775665	#N/A	1.03454	0.998583	5.62458	0.81797	0.703468	0.770865	0.596588	#N/A	1.42193	#N/A	19	ENSG00000108468	CBX1	protein_coding	chromobox 1 [Source:HGNC Symbol;Acc:HGNC:1551]
MRPL35	#N/A	1.11104	1.25293	1.36531	#N/A	2.7783	1.81637	#N/A	#N/A	1.1801	0.819437	0.94901	#N/A	1.49615	1.74204	1.55421	1.41837	1.91723	2.01982	3.35892	0.971683	0.926329	1.62747	0.618537	#N/A	#N/A	#N/A	19	ENSG00000132313	MRPL35	protein_coding	mitochondrial ribosomal protein L35 [Source:HGNC Symbol;Acc:HGNC:14489]
HINT2	#N/A	1.19819	1.52244	#N/A	1.05846	2.28756	1.8185	1.36269	#N/A	2.29949	1.26317	1.75898	#N/A	2.30577	2.14535	0.905558	#N/A	1.01571	1.29455	3.51147	1.78306	1.85227	1.7976	0.611868	#N/A	#N/A	#N/A	19	ENSG00000137133	HINT2	protein_coding	histidine triad nucleotide binding protein 2 [Source:HGNC Symbol;Acc:HGNC:18344]
RBM17	#N/A	0.459087	0.52002	0.59401	0.526161	0.320633	0.635509	#N/A	#N/A	0.629272	0.329493	0.465961	#N/A	0.317423	0.364107	0.430508	#N/A	0.80793	#N/A	2.44259	0.281435	0.435498	0.459276	0.330714	#N/A	0.74445	#N/A	19	ENSG00000134453	RBM17	protein_coding	RNA binding motif protein 17 [Source:HGNC Symbol;Acc:HGNC:16944]
PDIA6	#N/A	0.509001	0.629635	#N/A	0.726119	1.28922	1.54185	1.83128	#N/A	0.458389	0.631652	0.908497	#N/A	1.2752	0.98323	0.62769	#N/A	0.92429	#N/A	4.87662	1.63104	0.819319	0.815179	#N/A	#N/A	1.60068	1.89594	19	ENSG00000143870	PDIA6	protein_coding	protein disulfide isomerase family A member 6 [Source:HGNC Symbol;Acc:HGNC:30168]
CDC5L	#N/A	0.484638	0.470361	0.712501	0.439052	0.279822	#N/A	#N/A	#N/A	0.359784	0.326612	0.641569	#N/A	0.435754	0.933561	0.447047	#N/A	0.950397	0.768481	4.65195	0.571722	0.427498	0.448487	0.352989	#N/A	0.743331	#N/A	19	ENSG00000096401	CDC5L	protein_coding	cell division cycle 5 like [Source:HGNC Symbol;Acc:HGNC:1743]
PRELID3B	#N/A	1.31115	1.35195	1.58998	1.07568	1.90085	#N/A	1.46413	#N/A	1.75422	1.85485	0.794734	#N/A	1.74681	1.39897	0.811341	#N/A	2.1733	1.25151	3.41706	1.40332	1.09491	1.25042	0.607623	#N/A	#N/A	#N/A	19	ENSG00000101166	PRELID3B	protein_coding	PRELI domain containing 3B [Source:HGNC Symbol;Acc:HGNC:15892]
#235979	#N/A	1.3625	1.20129	#N/A	#N/A	1.50794	1.44814	#N/A	#N/A	0.904221	1.06458	3.04826	#N/A	1.52524	1.35283	2.35443	2.07927	1.64558	2.64247	1.38124	3.35523	3.21056	3.43337	0.903754	#N/A	1.74138	#N/A	19	ENSG00000235979		lncRNA	novel transcript
SMIM12	#N/A	0.993576	0.902811	0.785294	1.24447	0.748669	1.18232	#N/A	#N/A	#N/A	0.485987	0.768328	#N/A	0.751329	1.16849	0.458827	0.740452	1.25208	1.80395	2.1561	0.843942	0.767841	0.709399	#N/A	#N/A	0.78508	#N/A	19	ENSG00000163866	SMIM12	protein_coding	small integral membrane protein 12 [Source:HGNC Symbol;Acc:HGNC:25154]
CFAP298	#N/A	0.738888	0.376052	0.984354	0.76084	1.12673	1.00446	1.33028	1.35995	0.667461	0.714	0.682833	#N/A	0.706946	0.711551	0.575735	#N/A	#N/A	0.700867	4.80805	0.47954	0.482774	0.585786	#N/A	#N/A	#N/A	#N/A	19	ENSG00000159079	CFAP298	protein_coding	cilia and flagella associated protein 298 [Source:HGNC Symbol;Acc:HGNC:1301]
AP1S1	#N/A	1.31415	2.58898	2.07301	2.40374	2.65626	1.86765	#N/A	#N/A	1.98195	1.40067	1.83126	#N/A	2.95331	3.04817	3.7354	1.28678	3.37128	1.21138	1.86177	3.04328	1.97847	3.2861	#N/A	#N/A	#N/A	#N/A	19	ENSG00000106367	AP1S1	protein_coding	adaptor related protein complex 1 subunit sigma 1 [Source:HGNC Symbol;Acc:HGNC:559]
RBCK1	#N/A	0.52694	0.398213	0.692431	0.610799	0.503575	0.683992	0.881743	#N/A	0.382175	0.802069	0.40211	#N/A	0.506405	0.506556	#N/A	1.00272	#N/A	1.4357	4.11916	0.604809	0.615709	0.370379	#N/A	#N/A	#N/A	1.58718	19	ENSG00000125826	RBCK1	protein_coding	RANBP2-type and C3HC4-type zinc finger containing 1 [Source:HGNC Symbol;Acc:HGNC:15864]
LMO4	#N/A	0.457819	0.360553	0.626419	0.655778	0.539973	0.932521	#N/A	#N/A	0.373933	#N/A	0.890173	#N/A	0.77997	0.782781	0.316513	0.686015	#N/A	#N/A	4.12431	1.29461	0.583084	1.08	1.08337	0.880737	2.72906	#N/A	19	ENSG00000143013	LMO4	protein_coding	LIM domain only 4 [Source:HGNC Symbol;Acc:HGNC:6644]
DCTN1	#N/A	1.20628	1.24967	1.01968	#N/A	0.804824	0.865649	1.4957	#N/A	0.696874	1.05049	1.06601	#N/A	0.777837	0.899255	0.759359	0.926927	1.26972	1.16735	4.84337	0.916474	0.754078	0.770803	#N/A	#N/A	#N/A	#N/A	19	ENSG00000204843	DCTN1	protein_coding	dynactin subunit 1 [Source:HGNC Symbol;Acc:HGNC:2711]
PEBP1	#N/A	0.775257	0.481691	#N/A	#N/A	2.27754	2.21289	2.57672	1.82055	1.97037	0.518631	0.576327	#N/A	1.34668	1.36974	1.6579	0.766486	0.702573	#N/A	3.13316	0.626691	0.887983	1.18387	#N/A	#N/A	1.18957	#N/A	19	ENSG00000089220	PEBP1	protein_coding	phosphatidylethanolamine binding protein 1 [Source:HGNC Symbol;Acc:HGNC:8630]
RPS6KB2	#N/A	0.775213	1.12395	1.4544	0.844047	0.586786	#N/A	1.19637	#N/A	1.07355	1.13276	1.13221	#N/A	0.596808	#N/A	0.476767	1.24615	1.85301	#N/A	2.35289	0.792502	0.814456	0.546898	0.612686	#N/A	1.11935	#N/A	19	ENSG00000175634	RPS6KB2	protein_coding	ribosomal protein S6 kinase B2 [Source:HGNC Symbol;Acc:HGNC:10437]
TOB2	#N/A	0.715116	#N/A	#N/A	0.609742	0.394992	0.919422	#N/A	2.09615	0.51954	#N/A	0.708114	#N/A	0.86692	0.934103	0.715349	1.11904	#N/A	1.18927	2.12931	1.20796	0.780851	1.02921	0.550262	0.315204	1.18513	#N/A	19	ENSG00000183864	TOB2	protein_coding	transducer of ERBB2, 2 [Source:HGNC Symbol;Acc:HGNC:11980]
LRPAP1	#N/A	0.456269	0.636827	#N/A	0.652764	0.555765	1.09771	0.904786	#N/A	#N/A	0.55737	0.647765	#N/A	0.640592	0.778647	0.485697	0.61559	1.197	#N/A	4.64498	0.76909	0.746983	0.679423	#N/A	#N/A	0.734181	1.873	19	ENSG00000163956	LRPAP1	protein_coding	LDL receptor related protein associated protein 1 [Source:HGNC Symbol;Acc:HGNC:6701]
BCL10	#N/A	0.503235	#N/A	0.940363	#N/A	0.353902	#N/A	#N/A	#N/A	0.333401	0.414074	1.14559	#N/A	1.05589	0.77552	1.05068	1.05309	1.28007	0.959172	4.02166	1.36149	1.18958	1.01794	0.867756	0.576786	0.770711	#N/A	19	ENSG00000142867	BCL10	protein_coding	BCL10 immune signaling adaptor [Source:HGNC Symbol;Acc:HGNC:989]
IDH3B	#N/A	0.62237	0.973484	0.799372	0.815153	0.558049	#N/A	#N/A	#N/A	0.833047	0.592783	0.799914	#N/A	0.632035	0.649053	0.501843	1.16773	0.735802	0.904609	1.07425	0.695736	0.81036	0.637919	0.389514	#N/A	#N/A	#N/A	19	ENSG00000101365	IDH3B	protein_coding	isocitrate dehydrogenase (NAD(+)) 3 non-catalytic subunit beta [Source:HGNC Symbol;Acc:HGNC:5385]
DNAJC19	#N/A	0.562096	0.518509	#N/A	#N/A	3.0608	2.60889	1.93787	4.43477	1.12748	1.53406	#N/A	#N/A	1.13931	0.974457	0.87544	0.966841	1.9474	0.990823	4.46769	0.415346	0.566516	0.84979	#N/A	#N/A	0.906909	#N/A	19	ENSG00000205981	DNAJC19	protein_coding	DnaJ heat shock protein family (Hsp40) member C19 [Source:HGNC Symbol;Acc:HGNC:30528]
SUGT1	#N/A	#N/A	0.525316	#N/A	0.705933	0.739765	0.840016	#N/A	#N/A	0.321197	0.704221	0.607192	#N/A	0.646819	0.446454	0.601892	0.583421	0.691204	1.0802	4.29842	0.566818	0.610531	0.548301	0.433973	#N/A	0.75546	#N/A	19	ENSG00000165416	SUGT1	protein_coding	SGT1 homolog, MIS12 kinetochore complex assembly cochaperone [Source:HGNC Symbol;Acc:HGNC:16987]
SCRN1	#N/A	#N/A	#N/A	#N/A	1.58209	1.26569	2.07096	1.5842	1.89558	#N/A	#N/A	0.779004	#N/A	1.14801	0.674867	1.5589	2.57699	#N/A	1.07171	6.05438	4.37342	4.1348	4.91966	5.33629	4.61732	3.80043	1.31174	19	ENSG00000136193	SCRN1	protein_coding	secernin 1 [Source:HGNC Symbol;Acc:HGNC:22192]
HLA-DQA2#237541	#N/A	#N/A	#N/A	#N/A	#N/A	1.70397	0.553552	0.560037	0.248893	1.756	#N/A	5.16474	#N/A	2.3967	2.04752	4.74085	2.8068	2.70471	2.80156	0.709776	8.36362	5.18615	6.60222	3.4551	#N/A	2.73455	0.282013	19	ENSG00000237541	HLA-DQA2	protein_coding	major histocompatibility complex, class II, DQ alpha 2 [Source:HGNC Symbol;Acc:HGNC:4943]
SNCA	11.1625	3.2188	7.86412	5.50048	6.34888	#N/A	#N/A	#N/A	#N/A	2.0296	#N/A	6.72861	#N/A	1.5371	1.80017	3.85346	5.20056	#N/A	7.25697	#N/A	6.57849	5.83001	5.91244	6.91184	5.62596	5.34171	#N/A	18	ENSG00000145335	SNCA	protein_coding	synuclein alpha [Source:HGNC Symbol;Acc:HGNC:11138]
PDE4A	4.77087	1.98138	3.91042	2.64955	3.54549	#N/A	#N/A	#N/A	#N/A	#N/A	#N/A	1.71126	#N/A	0.94313	1.07226	0.708172	1.89067	2.75431	3.10827	3.77281	2.87273	1.8167	1.2264	1.94629	1.52572	#N/A	#N/A	18	ENSG00000065989	PDE4A	protein_coding	phosphodiesterase 4A [Source:HGNC Symbol;Acc:HGNC:8780]
TNRC18	2.46299	1.5437	2.29916	2.56165	2.17373	#N/A	#N/A	#N/A	#N/A	#N/A	#N/A	2.03086	#N/A	#N/A	0.719482	1.16381	1.91086	0.700895	2.45976	8.56046	2.21762	1.93274	1.46885	1.98535	1.98818	2.06698	#N/A	18	ENSG00000182095	TNRC18	protein_coding	trinucleotide repeat containing 18 [Source:HGNC Symbol;Acc:HGNC:11962]
AGPAT3	2.01636	1.16627	1.79303	2.42529	1.8106	#N/A	#N/A	#N/A	#N/A	#N/A	#N/A	1.35485	#N/A	#N/A	#N/A	1.57389	1.26802	2.04175	1.62901	6.4403	0.927194	0.941547	1.16558	1.30396	1.71537	1.87484	1.56669	18	ENSG00000160216	AGPAT3	protein_coding	1-acylglycerol-3-phosphate O-acyltransferase 3 [Source:HGNC Symbol;Acc:HGNC:326]
CMTM4	7.82928	2.15875	6.76376	4.11497	6.32663	#N/A	#N/A	#N/A	#N/A	#N/A	#N/A	2.72196	#N/A	#N/A	1.00441	3.4549	2.56115	3.13586	3.53888	4.67071	3.03929	3.0381	3.98156	4.97418	4.5324	3.70294	#N/A	18	ENSG00000183723	CMTM4	protein_coding	CKLF like MARVEL transmembrane domain containing 4 [Source:HGNC Symbol;Acc:HGNC:19175]
PIK3CB	1.64877	0.75745	1.11436	1.55219	1.45914	#N/A	#N/A	#N/A	#N/A	#N/A	#N/A	0.628877	#N/A	#N/A	0.383222	1.73858	1.34994	1.1283	1.43827	5.4693	0.341941	0.66483	1.14055	1.00236	1.62496	1.5999	#N/A	18	ENSG00000051382	PIK3CB	protein_coding	phosphatidylinositol-4,5-bisphosphate 3-kinase catalytic subunit beta [Source:HGNC Symbol;Acc:HGNC:8976]
CMIP	1.29605	0.612658	1.164	0.533744	0.938634	#N/A	#N/A	#N/A	#N/A	0.413908	#N/A	0.437169	#N/A	#N/A	#N/A	#N/A	0.980709	1.29524	2.56899	3.39568	1.46393	1.30818	0.419264	1.03846	1.16294	0.93885	1.56136	18	ENSG00000153815	CMIP	protein_coding	c-Maf inducing protein [Source:HGNC Symbol;Acc:HGNC:24319]
ABR#159842	1.36328	0.783526	1.11809	#N/A	0.605966	#N/A	#N/A	#N/A	#N/A	#N/A	#N/A	1.86241	#N/A	#N/A	0.408187	0.954342	1.75209	0.808208	2.67561	5.13352	1.8313	1.9024	1.28675	1.90669	1.85346	2.42345	2.61088	18	ENSG00000159842	ABR	protein_coding	ABR activator of RhoGEF and GTPase [Source:HGNC Symbol;Acc:HGNC:81]
PRKAR2B#005249	5.21594	3.1741	6.0074	3.96504	4.77121	#N/A	#N/A	#N/A	#N/A	1.01418	#N/A	5.15015	#N/A	1.71621	2.06568	4.91064	3.66876	#N/A	3.9104	#N/A	7.16845	6.13307	7.19591	6.30681	4.62335	4.98955	#N/A	18	ENSG00000005249	PRKAR2B	protein_coding	protein kinase cAMP-dependent type II regulatory subunit beta [Source:HGNC Symbol;Acc:HGNC:9392]
DNAJC5	1.50987	0.994315	1.40141	1.11288	1.41053	#N/A	#N/A	#N/A	#N/A	#N/A	#N/A	1.28016	#N/A	#N/A	#N/A	0.951786	0.786656	0.438488	2.14089	4.82199	1.02732	1.02071	0.967024	1.23361	1.31487	1.03072	2.69605	18	ENSG00000101152	DNAJC5	protein_coding	DnaJ heat shock protein family (Hsp40) member C5 [Source:HGNC Symbol;Acc:HGNC:16235]
NCKAP5L	2.84115	1.34122	2.3244	1.69769	1.99094	#N/A	#N/A	#N/A	#N/A	#N/A	#N/A	2.19964	#N/A	0.574071	0.800102	1.41608	3.84795	#N/A	4.02964	5.57121	2.19458	2.20986	1.75703	2.09604	2.38007	1.29578	#N/A	18	ENSG00000167566	NCKAP5L	protein_coding	NCK associated protein 5 like [Source:HGNC Symbol;Acc:HGNC:29321]
ANGPT1	6.77404	2.85933	9.34057	4.60346	5.67087	#N/A	#N/A	#N/A	#N/A	#N/A	#N/A	8.35989	#N/A	0.93684	#N/A	5.50365	6.509	3.20106	5.00859	1.71766	8.01743	9.44394	9.26917	7.87275	4.72701	7.2809	#N/A	18	ENSG00000154188	ANGPT1	protein_coding	angiopoietin 1 [Source:HGNC Symbol;Acc:HGNC:484]
VASH1	5.31117	1.66122	3.22909	3.48158	3.86098	#N/A	#N/A	#N/A	#N/A	#N/A	#N/A	3.43993	#N/A	0.797979	1.24352	1.87117	2.49011	#N/A	3.55114	3.28709	2.24735	1.9214	2.4645	2.54158	2.52807	2.82363	#N/A	18	ENSG00000071246	VASH1	protein_coding	vasohibin 1 [Source:HGNC Symbol;Acc:HGNC:19964]
ANKRD13D	1.27915	0.755162	1.1626	1.63389	1.52521	#N/A	#N/A	#N/A	#N/A	#N/A	#N/A	0.535154	#N/A	#N/A	#N/A	0.555792	0.872002	0.922971	2.06757	4.54982	0.565487	0.481276	0.538616	0.644969	0.900231	0.988785	1.27483	18	ENSG00000172932	ANKRD13D	protein_coding	ankyrin repeat domain 13D [Source:HGNC Symbol;Acc:HGNC:27880]
STARD13	6.43215	3.08468	5.31138	6.52224	8.20333	#N/A	#N/A	#N/A	#N/A	2.55573	#N/A	4.83695	#N/A	0.977667	1.17679	4.21996	2.58766	#N/A	#N/A	4.22917	6.4625	5.55543	6.02493	5.11573	4.05792	2.89334	#N/A	18	ENSG00000133121	STARD13	protein_coding	StAR related lipid transfer domain containing 13 [Source:HGNC Symbol;Acc:HGNC:19164]
NCOR2	1.31033	0.726998	1.23311	0.62783	1.40042	#N/A	#N/A	#N/A	#N/A	#N/A	#N/A	1.31854	#N/A	#N/A	0.26703	1.04229	0.868753	0.497889	1.17058	8.21982	1.15236	1.08249	0.881156	1.15592	1.30251	1.42999	#N/A	18	ENSG00000196498	NCOR2	protein_coding	nuclear receptor corepressor 2 [Source:HGNC Symbol;Acc:HGNC:7673]
PTPN12	1.53283	0.706933	1.07859	#N/A	1.54151	#N/A	#N/A	#N/A	#N/A	0.238969	#N/A	1.97354	#N/A	#N/A	0.568991	#N/A	0.739689	1.97896	3.2805	1.83751	3.52344	2.60141	0.30012	1.1662	0.863739	3.92154	1.95641	18	ENSG00000127947	PTPN12	protein_coding	protein tyrosine phosphatase non-receptor type 12 [Source:HGNC Symbol;Acc:HGNC:9645]
TEX41	7.20607	2.4885	3.15893	#N/A	7.82301	#N/A	#N/A	#N/A	#N/A	#N/A	0.731318	7.95459	#N/A	1.64148	1.85108	4.78598	6.08973	#N/A	6.69882	3.64442	10.3138	9.06392	8.35887	7.6173	9.40607	4.71342	#N/A	18	ENSG00000226674	TEX41	lncRNA	testis expressed 41 [Source:HGNC Symbol;Acc:HGNC:48667]
FOSL2-AS1	7.04881	1.86512	5.30857	4.46192	5.79813	#N/A	#N/A	#N/A	#N/A	1.14037	#N/A	#N/A	#N/A	0.595057	0.806937	#N/A	1.3914	1.37505	4.47894	4.04867	1.55071	1.42463	0.981425	1.35845	1.38072	2.16493	#N/A	18	ENSG00000229951	FOSL2-AS1	lncRNA	FOSL2 antisense RNA 1 [Source:HGNC Symbol;Acc:HGNC:55784]
ABHD2	1.7469	0.88402	1.67132	1.6473	1.92271	#N/A	#N/A	#N/A	#N/A	#N/A	0.261981	1.3696	#N/A	0.374418	0.531274	#N/A	#N/A	1.05234	1.4203	4.07107	1.03641	0.948895	0.642979	0.739826	0.869711	0.418035	#N/A	18	ENSG00000140526	ABHD2	protein_coding	abhydrolase domain containing 2, acylglycerol lipase [Source:HGNC Symbol;Acc:HGNC:18717]
CTBP2	6.89509	1.59514	6.20664	4.21579	5.92569	#N/A	#N/A	#N/A	#N/A	#N/A	#N/A	3.50135	#N/A	#N/A	0.521986	#N/A	0.967732	0.7707	4.52835	6.13248	5.08272	4.4039	1.38241	2.5994	2.3102	3.94466	0.877448	18	ENSG00000175029	CTBP2	protein_coding	C-terminal binding protein 2 [Source:HGNC Symbol;Acc:HGNC:2495]
MAPK1	1.16782	0.598782	0.888739	1.12068	0.79547	#N/A	#N/A	#N/A	#N/A	#N/A	0.31293	0.761713	#N/A	0.232012	#N/A	#N/A	0.33586	0.724355	2.69867	4.80962	1.01273	0.838234	#N/A	0.653195	0.631128	1.18939	1.10277	18	ENSG00000100030	MAPK1	protein_coding	mitogen-activated protein kinase 1 [Source:HGNC Symbol;Acc:HGNC:6871]
FADS1	3.58973	1.51885	3.66263	3.0074	3.1498	#N/A	#N/A	#N/A	#N/A	1.84862	#N/A	2.37386	#N/A	0.912333	1.17959	0.988764	#N/A	#N/A	2.041	4.51301	3.17066	2.68051	1.57277	2.32858	2.1984	2.94335	#N/A	18	ENSG00000149485	FADS1	protein_coding	fatty acid desaturase 1 [Source:HGNC Symbol;Acc:HGNC:3574]
SLC35F3	5.94439	1.65564	4.69549	5.97562	4.76786	#N/A	#N/A	#N/A	#N/A	#N/A	#N/A	3.69164	#N/A	0.627708	1.27688	4.02215	3.05019	#N/A	5.24909	2.9947	2.28525	0.972669	5.01936	2.61407	4.18156	0.922132	#N/A	18	ENSG00000183780	SLC35F3	protein_coding	solute carrier family 35 member F3 [Source:HGNC Symbol;Acc:HGNC:23616]
CPNE2	5.43311	1.88999	4.93945	6.01866	7.29781	#N/A	#N/A	#N/A	#N/A	1.3503	1.06046	#N/A	#N/A	#N/A	1.04926	2.45219	1.05343	2.28839	6.70786	3.78862	1.39119	0.774308	1.62995	0.802258	1.1523	#N/A	#N/A	18	ENSG00000140848	CPNE2	protein_coding	copine 2 [Source:HGNC Symbol;Acc:HGNC:2315]
KIDINS220	1.09264	0.613079	0.941242	0.856056	0.903782	#N/A	#N/A	#N/A	#N/A	#N/A	#N/A	0.393228	#N/A	0.20666	#N/A	0.208515	0.600545	1.22587	1.32817	6.06916	0.383628	0.328682	0.20476	0.266397	0.539986	0.587552	#N/A	18	ENSG00000134313	KIDINS220	protein_coding	kinase D interacting substrate 220 [Source:HGNC Symbol;Acc:HGNC:29508]
TDRD9	8.06636	1.61293	8.64616	5.60753	6.45902	#N/A	#N/A	#N/A	#N/A	#N/A	2.36084	5.64441	#N/A	#N/A	#N/A	3.59338	2.66153	2.21388	1.8443	2.43903	6.80262	6.47635	4.62914	6.20968	6.11663	4.13008	#N/A	18	ENSG00000156414	TDRD9	protein_coding	tudor domain containing 9 [Source:HGNC Symbol;Acc:HGNC:20122]
ELF2	1.53212	1.00159	1.18516	1.29586	1.0278	#N/A	#N/A	#N/A	#N/A	#N/A	#N/A	1.16225	#N/A	0.318578	0.540933	0.704498	0.821805	#N/A	1.99455	6.17017	0.932897	1.22236	1.02213	1.29552	1.5322	1.43971	#N/A	18	ENSG00000109381	ELF2	protein_coding	E74 like ETS transcription factor 2 [Source:HGNC Symbol;Acc:HGNC:3317]
SLC16A3	1.78097	0.764309	1.1652	1.27957	1.75363	#N/A	#N/A	#N/A	#N/A	#N/A	#N/A	0.947583	#N/A	#N/A	0.437992	0.555987	1.59891	1.28258	1.47603	3.95002	1.35021	1.242	1.0548	1.40076	1.71788	1.86793	#N/A	18	ENSG00000141526	SLC16A3	protein_coding	solute carrier family 16 member 3 [Source:HGNC Symbol;Acc:HGNC:10924]
SSH1	1.42193	0.962401	1.43466	1.4053	1.51943	#N/A	#N/A	#N/A	#N/A	#N/A	#N/A	1.09829	#N/A	0.332489	0.592213	#N/A	1.10828	0.876538	1.36819	4.69482	1.38852	1.18811	0.518789	0.922342	0.826329	2.08996	#N/A	18	ENSG00000084112	SSH1	protein_coding	slingshot protein phosphatase 1 [Source:HGNC Symbol;Acc:HGNC:30579]
LINC00968	5.32214	1.81445	8.67767	5.56883	7.21684	#N/A	#N/A	#N/A	#N/A	#N/A	#N/A	7.66497	#N/A	0.744925	#N/A	4.13716	5.80088	2.71843	4.14664	3.12769	8.80905	8.9269	8.14047	8.78704	9.20272	6.26739	#N/A	18	ENSG00000246430	LINC00968	lncRNA	long intergenic non-protein coding RNA 968 [Source:HGNC Symbol;Acc:HGNC:48727]
SEMA3C	8.26469	3.56654	8.76697	8.28799	9.39605	#N/A	#N/A	#N/A	#N/A	#N/A	#N/A	7.24052	#N/A	1.12346	1.37685	5.87587	6.03002	#N/A	5.82896	3.78978	10.3397	8.13778	9.43826	10.8681	7.74926	8.89559	#N/A	18	ENSG00000075223	SEMA3C	protein_coding	semaphorin 3C [Source:HGNC Symbol;Acc:HGNC:10725]
ADGRD1	4.20125	2.30458	4.74079	6.40887	3.22092	#N/A	#N/A	#N/A	#N/A	#N/A	#N/A	8.61039	#N/A	#N/A	1.05723	3.89173	3.34584	3.14675	4.30742	4.4171	6.90138	6.90236	7.29019	8.19231	6.45442	3.1153	#N/A	18	ENSG00000111452	ADGRD1	protein_coding	adhesion G protein-coupled receptor D1 [Source:HGNC Symbol;Acc:HGNC:19893]
RUFY4	7.96114	2.11995	4.56495	2.57586	6.5199	#N/A	#N/A	#N/A	#N/A	0.60343	#N/A	3.7323	#N/A	0.743024	1.0996	4.13005	2.83958	#N/A	2.74328	#N/A	4.85261	4.32699	5.58909	6.483	6.95801	2.80253	#N/A	18	ENSG00000188282	RUFY4	protein_coding	RUN and FYVE domain containing 4 [Source:HGNC Symbol;Acc:HGNC:24804]
DAGLB	1.46563	0.990817	1.24574	0.9885	1.11784	#N/A	#N/A	#N/A	#N/A	#N/A	#N/A	1.73793	#N/A	0.439505	#N/A	1.30929	1.42336	1.33551	1.8608	4.4393	1.05631	1.68882	1.5137	1.83713	1.98584	2.09762	#N/A	18	ENSG00000164535	DAGLB	protein_coding	diacylglycerol lipase beta [Source:HGNC Symbol;Acc:HGNC:28923]
CTTNBP2	6.65741	1.9814	5.28604	4.51642	6.42654	#N/A	#N/A	#N/A	#N/A	#N/A	#N/A	6.85389	#N/A	1.75838	1.75431	6.27988	4.72162	2.34862	2.90081	#N/A	7.2664	7.41221	9.65282	7.59556	5.27132	4.95049	#N/A	18	ENSG00000077063	CTTNBP2	protein_coding	cortactin binding protein 2 [Source:HGNC Symbol;Acc:HGNC:15679]
TNFRSF21	4.75616	1.28111	4.14448	2.61713	0.948807	#N/A	#N/A	#N/A	#N/A	0.730142	#N/A	8.31697	#N/A	0.659709	#N/A	4.13005	2.98545	#N/A	2.75283	2.68048	6.57006	9.12716	7.38033	8.5944	4.74583	4.61414	#N/A	18	ENSG00000146072	TNFRSF21	protein_coding	TNF receptor superfamily member 21 [Source:HGNC Symbol;Acc:HGNC:13469]
LTB4R#213903	3.52615	1.11236	3.22249	2.88488	4.36834	#N/A	#N/A	#N/A	#N/A	1.05567	#N/A	#N/A	#N/A	0.423003	0.727257	#N/A	0.675605	1.42189	2.4745	4.60583	0.94494	0.941351	0.472921	0.471103	0.610374	1.7354	#N/A	18	ENSG00000213903	LTB4R	protein_coding	leukotriene B4 receptor [Source:HGNC Symbol;Acc:HGNC:6713]
DAPK1-IT1	8.17261	2.04477	5.97003	4.71752	6.35098	#N/A	#N/A	#N/A	#N/A	#N/A	#N/A	7.01484	#N/A	1.35971	0.903691	4.79945	4.81511	#N/A	3.15147	1.59289	8.3483	8.24174	10.7711	10.4369	8.30939	5.34774	#N/A	18	ENSG00000236709	DAPK1-IT1	lncRNA	DAPK1 intronic transcript 1 [Source:HGNC Symbol;Acc:HGNC:43591]
TNFRSF10D	2.2306	#N/A	1.92302	3.66528	2.26644	#N/A	#N/A	#N/A	#N/A	0.580606	#N/A	2.33634	#N/A	#N/A	0.636145	3.31103	3.2457	2.5522	3.49109	2.86423	#N/A	0.652492	3.88151	1.74086	2.66801	2.69335	2.10765	18	ENSG00000173530	TNFRSF10D	protein_coding	TNF receptor superfamily member 10d [Source:HGNC Symbol;Acc:HGNC:11907]
SFXN5	2.6259	1.27031	1.84989	1.42789	1.59694	#N/A	#N/A	#N/A	#N/A	#N/A	#N/A	1.34906	#N/A	0.373377	0.627727	0.673764	#N/A	1.01221	1.02867	3.60804	1.97592	1.88693	1.3885	2.12308	1.97669	2.3298	#N/A	18	ENSG00000144040	SFXN5	protein_coding	sideroflexin 5 [Source:HGNC Symbol;Acc:HGNC:16073]
STARD8	5.56484	2.79065	4.16959	3.59076	6.70149	#N/A	#N/A	#N/A	#N/A	#N/A	#N/A	4.10643	#N/A	1.36335	2.21765	2.6819	3.52163	2.80345	2.44717	#N/A	5.94067	6.3308	5.29085	6.05111	5.04411	5.87126	#N/A	18	ENSG00000130052	STARD8	protein_coding	StAR related lipid transfer domain containing 8 [Source:HGNC Symbol;Acc:HGNC:19161]
NRIP1	1.40936	1.12247	1.46293	1.9297	0.733777	#N/A	#N/A	#N/A	#N/A	#N/A	#N/A	#N/A	#N/A	0.76488	0.977377	1.16272	1.85781	1.03162	3.5239	6.05471	1.37994	2.58379	2.47865	2.34398	2.71662	0.523737	#N/A	18	ENSG00000180530	NRIP1	protein_coding	nuclear receptor interacting protein 1 [Source:HGNC Symbol;Acc:HGNC:8001]
LINC01637	4.33526	2.62857	5.00296	3.48736	6.35449	#N/A	#N/A	#N/A	#N/A	#N/A	#N/A	4.27508	#N/A	0.968197	1.53907	3.85577	3.40827	2.31411	3.45279	#N/A	6.63663	6.55514	6.20829	6.85628	5.19533	3.60462	#N/A	18	ENSG00000237476	LINC01637	lncRNA	long intergenic non-protein coding RNA 1637 [Source:HGNC Symbol;Acc:HGNC:52424]
RNF11	1.4334	0.652358	1.45255	1.05515	1.56706	#N/A	#N/A	#N/A	#N/A	0.245467	#N/A	0.43756	#N/A	0.333621	0.619704	0.584831	1.2027	#N/A	1.46375	#N/A	0.578794	0.658402	0.522349	0.71445	0.586513	1.19172	#N/A	18	ENSG00000123091	RNF11	protein_coding	ring finger protein 11 [Source:HGNC Symbol;Acc:HGNC:10056]
LDLR	5.26568	1.70933	4.29612	5.53297	7.59935	#N/A	#N/A	#N/A	#N/A	2.2763	0.911937	2.57936	#N/A	#N/A	0.865755	0.68978	#N/A	1.81545	#N/A	6.33641	2.7632	1.47218	1.27859	1.95966	1.80409	#N/A	2.29261	18	ENSG00000130164	LDLR	protein_coding	low density lipoprotein receptor [Source:HGNC Symbol;Acc:HGNC:6547]
ANO10	2.08276	0.872399	1.41745	2.181	2.04196	#N/A	#N/A	#N/A	#N/A	#N/A	#N/A	0.823207	#N/A	#N/A	0.587511	0.704851	1.00353	1.08123	2.002	4.75783	0.575338	0.579369	0.548302	0.809785	0.992707	2.29816	#N/A	18	ENSG00000160746	ANO10	protein_coding	anoctamin 10 [Source:HGNC Symbol;Acc:HGNC:25519]
SYAP1	1.36937	0.756888	1.28779	1.12093	1.18905	#N/A	#N/A	#N/A	#N/A	0.556373	#N/A	0.474686	#N/A	#N/A	0.413668	#N/A	1.31234	1.56911	2.06888	7.65132	0.817395	0.856913	0.417609	0.640509	0.751808	1.05451	#N/A	18	ENSG00000169895	SYAP1	protein_coding	synapse associated protein 1 [Source:HGNC Symbol;Acc:HGNC:16273]
SPNS3	3.58561	1.3441	4.17264	3.58934	3.86767	#N/A	#N/A	#N/A	#N/A	4.41546	#N/A	1.86416	#N/A	1.24059	1.45371	3.09521	2.93979	#N/A	4.12654	#N/A	2.301	1.74869	3.18435	1.3623	#N/A	1.13851	1.54264	18	ENSG00000182557	SPNS3	protein_coding	sphingolipid transporter 3 (putative) [Source:HGNC Symbol;Acc:HGNC:28433]
BAIAP2	6.35698	2.53781	5.10249	6.33897	3.74218	#N/A	#N/A	#N/A	#N/A	#N/A	#N/A	2.7877	#N/A	0.534375	1.26304	2.50809	2.85272	#N/A	3.337	2.49652	3.54144	3.19181	3.5523	3.65051	3.70082	3.26636	#N/A	18	ENSG00000175866	BAIAP2	protein_coding	BAR/IMD domain containing adaptor protein 2 [Source:HGNC Symbol;Acc:HGNC:947]
SERPINI2	5.34494	2.83587	6.62681	6.57901	2.66521	#N/A	#N/A	#N/A	#N/A	2.41791	#N/A	6.15959	#N/A	1.13099	#N/A	5.08058	3.86949	#N/A	7.16904	1.46049	7.77912	7.45268	9.7776	11.9192	9.84734	7.37487	#N/A	18	ENSG00000114204	SERPINI2	protein_coding	serpin family I member 2 [Source:HGNC Symbol;Acc:HGNC:8945]
UBE2W	0.691099	0.644759	0.314744	0.455867	#N/A	#N/A	#N/A	#N/A	#N/A	#N/A	#N/A	0.859386	#N/A	0.404947	0.587461	0.655617	1.30132	#N/A	1.11136	4.82969	1.04515	0.931774	0.678729	1.05089	1.3169	0.965101	0.931471	18	ENSG00000104343	UBE2W	protein_coding	ubiquitin conjugating enzyme E2 W [Source:HGNC Symbol;Acc:HGNC:25616]
KCNC3	2.05423	1.86884	1.49667	#N/A	1.83121	#N/A	#N/A	#N/A	#N/A	#N/A	#N/A	8.75341	#N/A	1.16942	1.46367	4.79896	6.6514	#N/A	5.58266	4.39345	6.12198	5.54714	8.30006	8.26073	7.07996	5.23446	1.73443	18	ENSG00000131398	KCNC3	protein_coding	potassium voltage-gated channel subfamily C member 3 [Source:HGNC Symbol;Acc:HGNC:6235]
TBC1D12	1.06961	1.52116	0.624406	#N/A	2.14337	#N/A	#N/A	#N/A	#N/A	#N/A	#N/A	8.7182	#N/A	1.34537	0.704316	4.49716	4.62818	2.36423	#N/A	4.13277	8.92906	7.5868	9.3555	10.7191	6.91236	5.8899	1.97085	18	ENSG00000108239	TBC1D12	protein_coding	TBC1 domain family member 12 [Source:HGNC Symbol;Acc:HGNC:29082]
ASAP2	5.55336	1.62762	4.5839	4.41744	3.50885	#N/A	#N/A	#N/A	#N/A	1.63744	#N/A	4.16505	#N/A	0.843253	1.60076	3.83329	4.56345	#N/A	2.88957	#N/A	7.95776	4.98843	6.16021	9.4979	3.40069	4.54529	#N/A	18	ENSG00000151693	ASAP2	protein_coding	ArfGAP with SH3 domain, ankyrin repeat and PH domain 2 [Source:HGNC Symbol;Acc:HGNC:2721]
SUFU	1.26887	0.768342	1.13312	1.22222	0.966484	#N/A	#N/A	#N/A	#N/A	#N/A	#N/A	0.814639	#N/A	#N/A	0.404916	1.09046	0.902854	1.01143	1.53954	7.10519	0.468376	0.280513	0.944513	1.01161	1.41742	1.08423	#N/A	18	ENSG00000107882	SUFU	protein_coding	SUFU negative regulator of hedgehog signaling [Source:HGNC Symbol;Acc:HGNC:16466]
UHRF1BP1L	0.972139	0.634539	0.726724	0.912941	0.811131	#N/A	#N/A	#N/A	#N/A	#N/A	#N/A	0.824037	#N/A	0.533866	0.649394	0.801219	0.792892	#N/A	1.60526	7.60902	1.06383	0.901562	0.731915	1.03391	1.33114	1.36296	#N/A	18	ENSG00000111647	UHRF1BP1L	protein_coding	UHRF1 binding protein 1 like [Source:HGNC Symbol;Acc:HGNC:29102]
APC	0.803177	0.4564	0.495719	#N/A	0.32672	#N/A	#N/A	#N/A	#N/A	#N/A	#N/A	0.565011	#N/A	0.177412	0.327554	0.266931	0.631155	0.560858	1.08709	3.81386	0.465936	0.440374	0.290703	0.565885	0.797481	0.593401	#N/A	18	ENSG00000134982	APC	protein_coding	APC regulator of WNT signaling pathway [Source:HGNC Symbol;Acc:HGNC:583]
NBR1	1.08145	0.65624	1.0894	1.17116	0.975706	#N/A	#N/A	#N/A	#N/A	0.226899	0.737638	0.557339	#N/A	0.233445	#N/A	0.199435	0.711617	#N/A	1.08688	3.24457	0.374211	0.408778	0.33549	0.34851	0.254138	#N/A	#N/A	18	ENSG00000188554	NBR1	protein_coding	NBR1 autophagy cargo receptor [Source:HGNC Symbol;Acc:HGNC:6746]
PER1	2.03633	0.758698	1.64745	1.39995	2.05103	#N/A	#N/A	#N/A	#N/A	0.636938	#N/A	#N/A	#N/A	#N/A	#N/A	1.49833	2.38951	1.9216	2.84022	4.06977	0.72579	0.986013	1.34305	1.38836	1.88061	1.85166	2.17803	18	ENSG00000179094	PER1	protein_coding	period circadian regulator 1 [Source:HGNC Symbol;Acc:HGNC:8845]
CMTM1	1.98883	1.12536	2.46404	1.18406	1.75571	0.405904	1.26486	#N/A	1.17891	0.963127	#N/A	#N/A	#N/A	0.859353	0.909429	#N/A	#N/A	0.943031	1.62291	4.21377	0.829715	#N/A	0.422884	#N/A	0.636813	#N/A	1.23697	18	ENSG00000089505	CMTM1	protein_coding	CKLF like MARVEL transmembrane domain containing 1 [Source:HGNC Symbol;Acc:HGNC:19172]
PPFIA4	4.60859	1.4659	5.70282	4.24941	3.19379	#N/A	#N/A	#N/A	#N/A	0.805126	#N/A	6.70873	#N/A	#N/A	0.921886	3.75078	2.16033	#N/A	3.30532	1.01995	6.55655	5.64349	4.86993	5.95985	3.17579	3.0205	#N/A	18	ENSG00000143847	PPFIA4	protein_coding	PTPRF interacting protein alpha 4 [Source:HGNC Symbol;Acc:HGNC:9248]
RAB7A	0.808747	0.544064	0.661646	0.651284	0.611375	#N/A	#N/A	#N/A	#N/A	#N/A	#N/A	0.846892	#N/A	0.317184	0.434295	0.497962	0.745417	0.813253	1.22192	6.12248	0.719202	0.788727	0.752946	0.911331	1.08337	#N/A	#N/A	18	ENSG00000075785	RAB7A	protein_coding	RAB7A, member RAS oncogene family [Source:HGNC Symbol;Acc:HGNC:9788]
MFSD2A	3.61414	2.11103	2.62424	2.55085	4.17099	#N/A	#N/A	#N/A	#N/A	1.55951	#N/A	7.24321	#N/A	1.74948	1.65876	4.35904	1.29062	#N/A	#N/A	#N/A	7.16662	8.44254	6.34569	10.6115	5.23966	5.30674	1.31369	18	ENSG00000168389	MFSD2A	protein_coding	major facilitator superfamily domain containing 2A [Source:HGNC Symbol;Acc:HGNC:25897]
LRRC8D	1.28988	0.836063	0.902199	1.2237	0.964131	#N/A	#N/A	#N/A	#N/A	#N/A	#N/A	1.59226	#N/A	0.460975	0.596396	1.62453	1.68588	#N/A	1.94446	5.56741	0.768751	1.23679	1.92712	1.64156	2.24508	1.13813	#N/A	18	ENSG00000171492	LRRC8D	protein_coding	leucine rich repeat containing 8 VRAC subunit D [Source:HGNC Symbol;Acc:HGNC:16992]
HERC3#138641	0.979346	0.267536	0.596926	0.644904	0.61702	#N/A	#N/A	#N/A	#N/A	#N/A	#N/A	0.549724	#N/A	#N/A	#N/A	0.574982	0.748334	0.756089	1.99733	5.90718	0.138661	0.26964	0.421676	0.596097	1.01327	0.611774	1.06763	18	ENSG00000138641	HERC3	protein_coding	HECT and RLD domain containing E3 ubiquitin protein ligase 3 [Source:HGNC Symbol;Acc:HGNC:4876]
CTNNBIP1	1.48446	0.887675	1.49373	2.07115	1.02783	#N/A	#N/A	#N/A	#N/A	0.765491	#N/A	0.581778	#N/A	#N/A	0.587912	#N/A	0.63048	0.772782	1.82109	1.83491	1.18775	1.26312	0.798565	1.06085	0.828224	0.758401	#N/A	18	ENSG00000178585	CTNNBIP1	protein_coding	catenin beta interacting protein 1 [Source:HGNC Symbol;Acc:HGNC:16913]
AOAH	7.28063	1.8063	7.60078	6.93842	8.32038	#N/A	#N/A	#N/A	#N/A	0.212225	#N/A	1.8915	#N/A	#N/A	0.619426	#N/A	1.61217	3.06869	5.33239	6.92495	3.62241	3.39887	#N/A	1.34161	1.29951	4.56013	2.43088	18	ENSG00000136250	AOAH	protein_coding	acyloxyacyl hydrolase [Source:HGNC Symbol;Acc:HGNC:548]
RCAN1	1.64346	1.41564	1.91119	1.25206	1.47876	#N/A	#N/A	#N/A	#N/A	#N/A	#N/A	1.4862	#N/A	0.604543	0.972715	1.05719	1.43333	#N/A	1.2095	4.69939	1.52763	1.30544	1.10562	1.24278	1.09084	3.08269	#N/A	18	ENSG00000159200	RCAN1	protein_coding	regulator of calcineurin 1 [Source:HGNC Symbol;Acc:HGNC:3040]
LINC01127	7.12079	2.50031	6.95229	2.91866	4.85184	#N/A	#N/A	#N/A	#N/A	4.00817	2.34175	5.78907	#N/A	#N/A	#N/A	4.66985	3.12966	#N/A	0.655282	0.627262	6.29593	5.09569	5.5027	9.28234	7.55939	1.97571	#N/A	18	ENSG00000281162	LINC01127	lncRNA	long intergenic non-protein coding RNA 1127 [Source:HGNC Symbol;Acc:HGNC:49292]
TP53BP2	1.00408	0.524432	0.794839	0.815916	1.25166	#N/A	#N/A	#N/A	#N/A	#N/A	#N/A	0.754147	#N/A	#N/A	#N/A	0.587744	0.664841	0.461528	1.50554	3.15047	0.373225	0.548746	0.436863	0.489486	0.660632	1.0896	1.20582	18	ENSG00000143514	TP53BP2	protein_coding	tumor protein p53 binding protein 2 [Source:HGNC Symbol;Acc:HGNC:12000]
WDFY2	1.03626	0.926189	0.749846	0.694477	0.975233	#N/A	#N/A	#N/A	#N/A	#N/A	#N/A	0.946522	#N/A	0.621877	0.7694	1.81185	1.68591	#N/A	2.64593	9.86799	1.38304	1.33001	2.18823	2.0278	2.44016	2.14731	#N/A	18	ENSG00000139668	WDFY2	protein_coding	WD repeat and FYVE domain containing 2 [Source:HGNC Symbol;Acc:HGNC:20482]
ENG	2.15376	0.87466	1.49392	1.3836	0.842109	#N/A	#N/A	#N/A	#N/A	#N/A	0.437538	1.17281	#N/A	#N/A	#N/A	0.6681	1.24944	0.757052	2.99233	3.90861	0.528836	1.26831	0.860376	1.1825	1.49549	1.89197	#N/A	18	ENSG00000106991	ENG	protein_coding	endoglin [Source:HGNC Symbol;Acc:HGNC:3349]
FEZ2	0.927381	0.640738	0.592991	1.02675	0.730943	#N/A	#N/A	#N/A	#N/A	#N/A	#N/A	1.00916	#N/A	0.367954	0.662691	0.347548	0.826815	#N/A	0.704382	5.05948	1.01474	0.577235	0.521295	0.844509	1.27044	0.707675	#N/A	18	ENSG00000171055	FEZ2	protein_coding	fasciculation and elongation protein zeta 2 [Source:HGNC Symbol;Acc:HGNC:3660]
CSF2RB	1.70239	2.06243	2.19358	2.42035	2.78924	#N/A	#N/A	#N/A	#N/A	0.43693	#N/A	9.15031	#N/A	1.40264	1.80067	5.68843	4.54339	#N/A	#N/A	3.24642	7.99947	6.25379	10.1144	7.94433	5.93507	8.00251	#N/A	18	ENSG00000100368	CSF2RB	protein_coding	colony stimulating factor 2 receptor subunit beta [Source:HGNC Symbol;Acc:HGNC:2436]
PPFIA1#131626	0.752457	0.420256	0.570504	1.0692	0.762995	#N/A	#N/A	#N/A	#N/A	#N/A	0.220531	0.433091	#N/A	#N/A	#N/A	0.401464	0.613509	0.682569	0.839809	7.65074	0.352374	0.419162	0.298898	0.565607	0.784475	#N/A	0.887573	18	ENSG00000131626	PPFIA1	protein_coding	PTPRF interacting protein alpha 1 [Source:HGNC Symbol;Acc:HGNC:9245]
MARCHF2	1.25753	1.32892	1.44699	1.14848	1.86135	#N/A	#N/A	#N/A	#N/A	#N/A	1.28137	1.47747	#N/A	0.741243	0.628261	1.01285	1.7502	#N/A	1.57239	#N/A	1.28367	1.09537	1.2705	1.24622	0.843572	0.746513	#N/A	18	ENSG00000099785	MARCHF2	protein_coding	membrane associated ring-CH-type finger 2 [Source:HGNC Symbol;Acc:HGNC:28038]
THBS1-IT1	6.94245	2.14383	7.032	3.53084	4.93922	#N/A	#N/A	#N/A	#N/A	3.16132	1.74919	3.55985	#N/A	#N/A	#N/A	3.03632	3.73081	1.73075	2.48818	#N/A	6.43535	5.27439	7.24353	6.96828	8.42625	3.64199	#N/A	18	ENSG00000276107	THBS1-IT1	lncRNA	THBS1 intronic transcript 1 [Source:HGNC Symbol;Acc:HGNC:55225]
CD58	1.30178	1.09487	0.981519	1.07137	2.73434	#N/A	#N/A	#N/A	#N/A	#N/A	#N/A	0.635781	#N/A	0.422026	0.669895	0.445635	#N/A	2.09617	2.15944	3.45002	1.20563	#N/A	0.300856	0.502619	0.877344	0.756129	1.47048	18	ENSG00000116815	CD58	protein_coding	CD58 molecule [Source:HGNC Symbol;Acc:HGNC:1688]
BICC1	5.00932	2.80212	5.24194	5.47252	3.88717	#N/A	#N/A	#N/A	#N/A	2.92463	#N/A	5.04279	#N/A	1.40698	1.40659	3.32236	#N/A	#N/A	2.53773	2.78245	6.22918	5.25302	5.53423	5.62829	3.63597	4.64215	#N/A	18	ENSG00000122870	BICC1	protein_coding	BicC family RNA binding protein 1 [Source:HGNC Symbol;Acc:HGNC:19351]
SMPDL3B	7.00485	2.29513	5.04509	3.50066	5.22125	#N/A	#N/A	#N/A	#N/A	1.33166	#N/A	3.19809	#N/A	#N/A	1.7021	2.17809	#N/A	3.43493	1.13133	0.887672	5.97721	5.29967	5.34407	5.75724	2.97345	1.86441	#N/A	18	ENSG00000130768	SMPDL3B	protein_coding	sphingomyelin phosphodiesterase acid like 3B [Source:HGNC Symbol;Acc:HGNC:21416]
TRIM36	5.20031	2.04521	7.1928	1.47689	4.19708	#N/A	#N/A	#N/A	#N/A	#N/A	#N/A	6.21433	#N/A	0.992381	1.43161	4.5842	2.47445	#N/A	1.99775	1.02569	6.89107	4.16944	4.1399	5.66137	3.84586	3.00115	#N/A	18	ENSG00000152503	TRIM36	protein_coding	tripartite motif containing 36 [Source:HGNC Symbol;Acc:HGNC:16280]
SH3TC1	1.30648	1.05768	1.24635	#N/A	0.9188	#N/A	#N/A	#N/A	#N/A	#N/A	#N/A	3.79834	#N/A	0.608951	0.799086	2.49397	3.01077	#N/A	2.66854	6.14464	2.61171	1.77632	3.4369	2.98672	3.1907	5.7146	3.3042	18	ENSG00000125089	SH3TC1	protein_coding	SH3 domain and tetratricopeptide repeats 1 [Source:HGNC Symbol;Acc:HGNC:26009]
SPOCK1	6.03332	2.47267	10.2319	7.44498	8.34515	#N/A	#N/A	#N/A	#N/A	#N/A	#N/A	6.52407	#N/A	#N/A	0.914688	4.016	5.27269	2.58331	3.88996	1.9239	6.65793	6.35036	7.18232	7.967	10.8486	5.247	#N/A	18	ENSG00000152377	SPOCK1	protein_coding	SPARC (osteonectin), cwcv and kazal like domains proteoglycan 1 [Source:HGNC Symbol;Acc:HGNC:11251]
HIP1	1.69558	0.583756	1.46043	2.08406	0.978756	#N/A	#N/A	#N/A	0.969775	0.943079	#N/A	0.422776	#N/A	0.276378	0.580243	#N/A	0.572822	#N/A	#N/A	5.94247	1.71217	1.26022	0.609549	1.25175	1.43414	2.83023	#N/A	18	ENSG00000127946	HIP1	protein_coding	huntingtin interacting protein 1 [Source:HGNC Symbol;Acc:HGNC:4913]
FBXW7	0.724259	0.266472	0.290002	#N/A	0.815004	#N/A	#N/A	#N/A	#N/A	#N/A	#N/A	0.68932	#N/A	0.189099	0.254784	0.452119	0.54935	0.876397	#N/A	9.9565	0.554939	0.321941	0.298386	0.644874	1.03229	0.855326	1.1948	18	ENSG00000109670	FBXW7	protein_coding	F-box and WD repeat domain containing 7 [Source:HGNC Symbol;Acc:HGNC:16712]
#272625	6.85534	2.74516	6.71893	2.78137	3.05335	#N/A	#N/A	#N/A	#N/A	#N/A	1.42679	5.71739	#N/A	1.16084	#N/A	3.91528	2.98836	2.26965	1.01764	#N/A	5.02813	3.89358	5.22818	5.37998	4.74159	2.74623	#N/A	18	ENSG00000272625		lncRNA	novel transcript, antisense to LPIN2
TNS1	6.72347	2.09025	4.06054	3.02171	4.63852	#N/A	#N/A	#N/A	#N/A	0.746766	1.00143	3.22645	#N/A	0.799081	#N/A	3.73514	2.0094	#N/A	1.43403	#N/A	6.58278	5.22089	3.63242	5.17026	3.97219	3.21866	#N/A	18	ENSG00000079308	TNS1	protein_coding	tensin 1 [Source:HGNC Symbol;Acc:HGNC:11973]
HEATR5A	1.00252	0.71659	0.789268	#N/A	0.852844	#N/A	#N/A	#N/A	#N/A	#N/A	#N/A	0.955963	#N/A	0.271816	0.814023	0.834493	1.32088	1.27396	0.628198	7.00637	1.01326	1.1832	0.811463	1.16079	1.54368	0.903791	#N/A	18	ENSG00000129493	HEATR5A	protein_coding	HEAT repeat containing 5A [Source:HGNC Symbol;Acc:HGNC:20276]
PDE2A	2.7974	0.964731	1.66527	1.58788	1.85134	#N/A	#N/A	#N/A	#N/A	#N/A	#N/A	2.1246	#N/A	#N/A	#N/A	1.69565	2.73518	1.79988	2.85697	2.59113	2.68685	1.84109	2.35611	3.53874	3.26908	2.48159	2.10942	18	ENSG00000186642	PDE2A	protein_coding	phosphodiesterase 2A [Source:HGNC Symbol;Acc:HGNC:8777]
YWHAG	0.821485	0.777234	0.673953	1.53851	1.25214	#N/A	#N/A	#N/A	#N/A	0.545788	#N/A	1.06633	#N/A	0.694347	0.632116	1.24636	1.45751	#N/A	#N/A	3.09564	0.959351	1.06587	1.18945	1.21365	1.31306	1.74366	#N/A	18	ENSG00000170027	YWHAG	protein_coding	tyrosine 3-monooxygenase/tryptophan 5-monooxygenase activation protein gamma [Source:HGNC Symbol;Acc:HGNC:12852]
KPNA4	0.742955	0.666487	0.637074	0.676128	0.649627	#N/A	#N/A	#N/A	#N/A	#N/A	#N/A	0.71586	#N/A	0.291763	#N/A	0.512782	0.912156	0.687484	1.0116	7.9289	0.663678	0.578109	0.478422	0.589124	0.663339	1.03689	#N/A	18	ENSG00000186432	KPNA4	protein_coding	karyopherin subunit alpha 4 [Source:HGNC Symbol;Acc:HGNC:6397]
ACOT11	5.36706	1.12348	3.80595	5.00715	6.42869	#N/A	#N/A	#N/A	#N/A	#N/A	#N/A	2.67812	#N/A	#N/A	1.18342	2.19715	1.25334	1.42404	2.56639	1.99457	2.21592	1.84566	2.27857	2.34604	2.76719	3.65877	#N/A	18	ENSG00000162390	ACOT11	protein_coding	acyl-CoA thioesterase 11 [Source:HGNC Symbol;Acc:HGNC:18156]
USP4	1.1173	0.642712	0.98184	1.09819	0.821869	#N/A	#N/A	#N/A	#N/A	#N/A	#N/A	0.981654	#N/A	#N/A	#N/A	0.718968	1.09296	0.600144	0.962884	3.89951	0.729949	0.655678	0.756591	1.07331	1.25329	1.20609	1.26403	18	ENSG00000114316	USP4	protein_coding	ubiquitin specific peptidase 4 [Source:HGNC Symbol;Acc:HGNC:12627]
SMOX	4.95475	1.00602	6.86678	3.03188	2.19875	#N/A	#N/A	#N/A	#N/A	3.34369	#N/A	5.95538	#N/A	1.15106	2.41696	3.6542	1.9857	2.30937	#N/A	#N/A	7.58546	6.94705	4.52061	5.7465	5.37049	3.04552	#N/A	18	ENSG00000088826	SMOX	protein_coding	spermine oxidase [Source:HGNC Symbol;Acc:HGNC:15862]
PLAGL1	1.01377	0.747582	0.753875	#N/A	0.668077	#N/A	#N/A	#N/A	#N/A	0.531338	#N/A	2.94451	#N/A	0.773157	0.700235	1.98207	1.94124	#N/A	1.66024	7.07744	3.33241	3.04101	2.52974	3.27599	3.10763	2.59498	#N/A	18	ENSG00000118495	PLAGL1	protein_coding	PLAG1 like zinc finger 1 [Source:HGNC Symbol;Acc:HGNC:9046]
CLTCL1	3.34114	#N/A	2.4603	2.20635	3.45289	#N/A	#N/A	#N/A	#N/A	0.751233	1.33891	2.59929	#N/A	#N/A	#N/A	2.24677	4.1005	1.99825	6.59956	3.47811	2.94843	2.42518	2.10724	3.04843	3.16587	4.3144	#N/A	18	ENSG00000070371	CLTCL1	protein_coding	clathrin heavy chain like 1 [Source:HGNC Symbol;Acc:HGNC:2093]
GBP2	4.25289	0.808223	4.29218	4.90834	4.70133	0.453588	0.796192	0.549399	#N/A	#N/A	1.75036	#N/A	#N/A	0.297357	0.650388	0.329972	0.553294	3.04679	3.81186	5.36215	#N/A	#N/A	0.230599	#N/A	#N/A	#N/A	1.46446	18	ENSG00000162645	GBP2	protein_coding	guanylate binding protein 2 [Source:HGNC Symbol;Acc:HGNC:4183]
FAM114A1	2.89939	1.19543	1.83975	2.64737	3.28353	#N/A	#N/A	#N/A	#N/A	0.685016	#N/A	7.34089	#N/A	0.768711	#N/A	4.58938	5.58784	2.68279	#N/A	1.12386	8.27528	8.63645	7.6708	8.69098	6.92006	4.11452	#N/A	18	ENSG00000197712	FAM114A1	protein_coding	family with sequence similarity 114 member A1 [Source:HGNC Symbol;Acc:HGNC:25087]
MTHFR	1.09314	0.774349	0.71786	#N/A	0.489902	#N/A	#N/A	#N/A	#N/A	#N/A	#N/A	1.57258	#N/A	0.456713	0.537575	0.689033	1.73156	1.34663	1.71984	6.24871	1.42003	1.71484	1.07439	1.34361	1.71628	1.45526	#N/A	18	ENSG00000177000	MTHFR	protein_coding	methylenetetrahydrofolate reductase [Source:HGNC Symbol;Acc:HGNC:7436]
PLD1	7.60883	2.87208	6.26707	6.59074	9.89139	#N/A	#N/A	#N/A	#N/A	1.65028	1.27674	#N/A	#N/A	0.607317	0.812146	0.679409	#N/A	2.65991	6.89355	6.21665	3.20105	#N/A	1.92369	2.39766	3.56702	3.77457	#N/A	18	ENSG00000075651	PLD1	protein_coding	phospholipase D1 [Source:HGNC Symbol;Acc:HGNC:9067]
ZBTB34	2.06106	1.44672	1.0279	1.2696	2.1155	#N/A	#N/A	#N/A	#N/A	#N/A	0.794465	1.59572	#N/A	1.4457	1.20057	1.28178	1.21543	#N/A	2.29016	#N/A	1.98627	1.50732	1.67843	1.98137	1.73594	1.43835	#N/A	18	ENSG00000177125	ZBTB34	protein_coding	zinc finger and BTB domain containing 34 [Source:HGNC Symbol;Acc:HGNC:31446]
DLEU2	0.883466	0.59251	0.569433	0.765549	#N/A	#N/A	#N/A	#N/A	#N/A	#N/A	0.403814	1.26323	#N/A	0.450982	0.495759	1.25175	#N/A	1.00487	2.19895	7.44366	1.64087	0.66186	1.38793	1.58961	2.06242	#N/A	1.22159	18	ENSG00000231607	DLEU2	lncRNA	deleted in lymphocytic leukemia 2 [Source:HGNC Symbol;Acc:HGNC:13748]
STIMATE	1.10699	0.670663	0.821587	0.915493	1.56724	#N/A	#N/A	#N/A	#N/A	#N/A	0.735559	1.01006	#N/A	0.462572	#N/A	0.788186	1.04366	0.913048	1.24739	5.40952	0.64271	#N/A	0.682484	0.865994	1.08701	0.872039	#N/A	18	ENSG00000213533	STIMATE	protein_coding	STIM activating enhancer [Source:HGNC Symbol;Acc:HGNC:30526]
CHST7	1.70997	1.61201	1.72617	2.14601	1.46587	1.02189	1.91559	2.8447	#N/A	#N/A	2.02363	1.73582	#N/A	0.598943	#N/A	1.40594	#N/A	0.769956	#N/A	3.45407	1.39489	#N/A	1.38453	1.11928	1.17608	#N/A	#N/A	18	ENSG00000147119	CHST7	protein_coding	carbohydrate sulfotransferase 7 [Source:HGNC Symbol;Acc:HGNC:13817]
TXNRD2	1.28379	0.817571	1.14825	1.00857	1.14855	#N/A	#N/A	#N/A	#N/A	#N/A	0.644949	0.877416	#N/A	#N/A	#N/A	0.608837	1.0133	0.739333	1.82326	2.3127	0.697313	0.87834	0.716348	1.02628	0.97991	1.22034	#N/A	18	ENSG00000184470	TXNRD2	protein_coding	thioredoxin reductase 2 [Source:HGNC Symbol;Acc:HGNC:18155]
TYK2	1.07752	0.688497	0.85011	0.587839	1.28776	#N/A	#N/A	#N/A	#N/A	#N/A	#N/A	0.704215	#N/A	#N/A	#N/A	0.328855	0.558461	0.710644	0.950767	4.35285	0.844173	0.820285	0.499696	0.806102	0.981457	1.0025	1.44921	18	ENSG00000105397	TYK2	protein_coding	tyrosine kinase 2 [Source:HGNC Symbol;Acc:HGNC:12440]
SUMF1	0.942184	0.636102	0.615256	0.293883	1.09772	#N/A	#N/A	#N/A	#N/A	#N/A	#N/A	0.537894	#N/A	#N/A	0.279833	0.527345	1.13219	0.439321	1.58267	8.96434	0.487666	0.836683	0.567261	0.820189	0.972475	1.03296	#N/A	18	ENSG00000144455	SUMF1	protein_coding	sulfatase modifying factor 1 [Source:HGNC Symbol;Acc:HGNC:20376]
VASH1-DT	4.89789	3.7204	4.34588	#N/A	3.20945	#N/A	#N/A	#N/A	#N/A	#N/A	#N/A	2.88771	#N/A	1.76811	1.09683	3.30575	2.87954	1.79691	1.05474	0.621208	3.52489	3.51948	4.73005	3.1592	5.05971	2.80386	#N/A	18	ENSG00000258569	VASH1-DT	lncRNA	VASH1 divergent transcript [Source:HGNC Symbol;Acc:HGNC:55446]
PLIN2	2.18347	1.54364	2.27435	1.60677	3.19227	#N/A	#N/A	#N/A	#N/A	#N/A	1.69962	1.01237	#N/A	0.856993	1.04442	1.94637	1.81201	2.77609	1.8691	3.10177	1.16786	0.825055	1.08492	0.737619	#N/A	#N/A	#N/A	18	ENSG00000147872	PLIN2	protein_coding	perilipin 2 [Source:HGNC Symbol;Acc:HGNC:248]
LINC02207	6.28779	2.32646	3.02	1.42264	3.80659	#N/A	#N/A	#N/A	#N/A	#N/A	1.59534	4.74641	#N/A	1.87379	1.00311	4.17754	1.82135	#N/A	0.788103	#N/A	5.76465	3.86124	4.44142	5.70937	3.16353	1.09583	#N/A	18	ENSG00000258476	LINC02207	lncRNA	long intergenic non-protein coding RNA 2207 [Source:HGNC Symbol;Acc:HGNC:53073]
PIP4P2	1.44085	1.71138	1.60638	2.06689	1.38936	#N/A	#N/A	#N/A	#N/A	1.24207	#N/A	1.84432	#N/A	0.943436	1.39369	2.54423	1.67079	#N/A	1.62693	#N/A	1.40996	1.2108	2.40909	1.687	2.40796	2.69313	#N/A	18	ENSG00000155099	PIP4P2	protein_coding	phosphatidylinositol-4,5-bisphosphate 4-phosphatase 2 [Source:HGNC Symbol;Acc:HGNC:25452]
CRK	0.775295	0.513538	0.509852	0.588531	0.655896	#N/A	#N/A	#N/A	#N/A	#N/A	#N/A	0.987259	#N/A	0.200152	#N/A	0.854313	0.824178	0.766344	1.33117	5.13768	0.816937	0.711665	0.867393	1.09811	1.39291	0.878944	#N/A	18	ENSG00000167193	CRK	protein_coding	CRK proto-oncogene, adaptor protein [Source:HGNC Symbol;Acc:HGNC:2362]
ZDHHC20	0.795334	0.455857	0.432012	1.01969	0.791105	#N/A	#N/A	#N/A	#N/A	#N/A	0.660108	0.596447	#N/A	#N/A	0.276634	0.196428	#N/A	1.17484	1.08713	5.921	0.430904	0.374329	0.379	0.639567	0.911024	0.331588	#N/A	18	ENSG00000180776	ZDHHC20	protein_coding	zinc finger DHHC-type palmitoyltransferase 20 [Source:HGNC Symbol;Acc:HGNC:20749]
#287631	4.2685	1.62748	2.27541	1.7636	5.10028	#N/A	#N/A	#N/A	#N/A	#N/A	#N/A	3.92798	#N/A	0.667667	#N/A	3.95898	3.3325	1.35088	2.05629	0.772316	5.8735	5.14877	9.56279	5.74348	7.52264	3.35327	#N/A	18	ENSG00000287631		lncRNA	novel transcript, antisense to PILRA
#253736	3.09513	1.21719	2.54626	1.37135	2.54169	#N/A	#N/A	#N/A	#N/A	#N/A	#N/A	3.00534	#N/A	#N/A	#N/A	3.35967	5.23013	2.56692	4.14228	5.41746	4.61605	4.28729	5.31175	6.06022	8.19674	4.55696	2.78039	18	ENSG00000253736		lncRNA	novel transcript, antisense to DUSP1
FOSL1	3.98375	1.07991	5.08998	4.41574	5.97321	#N/A	#N/A	#N/A	#N/A	1.46384	#N/A	2.39513	#N/A	#N/A	#N/A	2.33505	4.53652	1.15883	1.38027	1.74253	4.50147	3.9202	3.51227	4.63133	3.28302	3.68422	#N/A	18	ENSG00000175592	FOSL1	protein_coding	FOS like 1, AP-1 transcription factor subunit [Source:HGNC Symbol;Acc:HGNC:13718]
ALPK1	1.05667	1.04851	0.773108	0.610962	0.824986	#N/A	#N/A	#N/A	#N/A	#N/A	#N/A	2.24721	#N/A	0.577952	0.73804	4.37752	3.5522	#N/A	2.48696	4.33587	0.806535	1.89543	4.9139	2.57161	4.30027	2.88897	#N/A	18	ENSG00000073331	ALPK1	protein_coding	alpha kinase 1 [Source:HGNC Symbol;Acc:HGNC:20917]
ARF4	0.855886	0.542713	1.17891	#N/A	1.36485	#N/A	#N/A	#N/A	#N/A	0.298478	#N/A	0.850111	#N/A	0.443322	0.616638	0.722145	0.982517	0.660734	#N/A	3.04084	0.697922	0.801008	0.813617	0.661434	0.763877	1.01005	#N/A	18	ENSG00000168374	ARF4	protein_coding	ADP ribosylation factor 4 [Source:HGNC Symbol;Acc:HGNC:655]
NRIR	3.34878	1.53002	2.38747	1.91545	3.07578	#N/A	#N/A	#N/A	#N/A	#N/A	#N/A	1.41424	#N/A	#N/A	1.22449	1.28571	1.4283	2.5419	3.74945	0.92357	0.914087	1.32583	2.0802	1.62309	3.2603	1.53636	#N/A	18	ENSG00000225964	NRIR	lncRNA	negative regulator of interferon response [Source:HGNC Symbol;Acc:HGNC:51269]
#268659	4.7306	2.27319	6.74171	2.70984	4.86009	#N/A	#N/A	#N/A	#N/A	#N/A	#N/A	3.10855	#N/A	0.885801	#N/A	4.32994	1.76543	1.55259	1.12144	0.579201	7.63464	4.98986	7.35716	6.98792	7.17114	2.57542	#N/A	18	ENSG00000268659		lncRNA	novel transcript, sense intronic to C10orf11
ATF6	0.686971	0.362756	0.440823	#N/A	0.31114	#N/A	#N/A	#N/A	#N/A	#N/A	0.194929	0.602137	#N/A	#N/A	0.312309	0.542888	0.420942	0.728124	0.770844	5.40119	0.264052	0.404649	0.51026	0.498149	0.902085	0.815726	#N/A	18	ENSG00000118217	ATF6	protein_coding	activating transcription factor 6 [Source:HGNC Symbol;Acc:HGNC:791]
TRPV4	5.93237	1.37635	5.95316	1.0337	2.93146	#N/A	#N/A	#N/A	#N/A	1.13379	2.49005	3.18913	#N/A	1.06062	#N/A	3.61742	1.10346	#N/A	0.451703	#N/A	4.19009	3.1686	9.09617	5.2219	4.83407	0.802762	#N/A	18	ENSG00000111199	TRPV4	protein_coding	transient receptor potential cation channel subfamily V member 4 [Source:HGNC Symbol;Acc:HGNC:18083]
RGL1	4.11412	1.45862	3.54277	4.20437	4.67525	#N/A	#N/A	#N/A	#N/A	#N/A	#N/A	1.71888	#N/A	0.359608	#N/A	2.91223	0.908332	1.83064	2.57059	2.79028	0.414474	1.03792	2.25643	1.68828	2.53662	1.35991	#N/A	18	ENSG00000143344	RGL1	protein_coding	ral guanine nucleotide dissociation stimulator like 1 [Source:HGNC Symbol;Acc:HGNC:30281]
LCP2	4.70307	0.92316	4.0959	2.96424	5.34418	#N/A	#N/A	#N/A	#N/A	#N/A	0.624867	#N/A	#N/A	#N/A	0.335394	0.294268	1.10782	1.79771	3.36059	5.64996	0.217153	0.235195	#N/A	0.385346	0.591304	0.678642	1.31247	18	ENSG00000043462	LCP2	protein_coding	lymphocyte cytosolic protein 2 [Source:HGNC Symbol;Acc:HGNC:6529]
WWP2	0.582083	0.351464	0.262671	0.301813	0.507754	#N/A	#N/A	#N/A	#N/A	#N/A	#N/A	0.552746	#N/A	#N/A	#N/A	0.302317	0.609381	0.670766	0.855462	5.69008	0.386666	0.27269	0.34043	0.556903	0.970169	0.492351	1.14297	18	ENSG00000198373	WWP2	protein_coding	WW domain containing E3 ubiquitin protein ligase 2 [Source:HGNC Symbol;Acc:HGNC:16804]
PPIF	1.55528	2.05022	2.38276	3.40643	2.36481	#N/A	#N/A	#N/A	#N/A	2.14757	#N/A	1.73217	#N/A	1.01561	1.7458	2.45436	#N/A	1.91386	2.02958	#N/A	3.43939	2.0942	2.59915	2.17526	1.84278	2.36241	#N/A	18	ENSG00000108179	PPIF	protein_coding	peptidylprolyl isomerase F [Source:HGNC Symbol;Acc:HGNC:9259]
GUCY1A1	4.59142	1.49927	5.91845	2.90155	3.38125	3.30004	3.50404	3.28891	#N/A	#N/A	#N/A	7.79525	#N/A	0.946355	#N/A	#N/A	1.85293	#N/A	3.53495	#N/A	6.96712	6.94294	5.65204	5.45958	3.40346	3.78847	#N/A	18	ENSG00000164116	GUCY1A1	protein_coding	guanylate cyclase 1 soluble subunit alpha 1 [Source:HGNC Symbol;Acc:HGNC:4685]
PDPK1	0.788164	0.621134	0.827738	#N/A	0.863596	#N/A	#N/A	#N/A	#N/A	#N/A	#N/A	0.876909	#N/A	0.424794	0.499593	0.792653	1.12688	#N/A	1.10516	4.62075	1.07849	1.2276	0.81672	1.00554	0.970054	1.14598	1.14801	18	ENSG00000140992	PDPK1	protein_coding	3-phosphoinositide dependent protein kinase 1 [Source:HGNC Symbol;Acc:HGNC:8816]
#230649	1.95109	0.779678	1.09885	#N/A	1.68045	0.922689	1.23985	1.49014	#N/A	#N/A	#N/A	#N/A	#N/A	#N/A	#N/A	0.66266	1.26438	2.14901	3.52799	3.7635	0.610951	0.709771	#N/A	0.512018	0.774217	2.39099	2.11347	18	ENSG00000230649		lncRNA	novel transcript
STRN4	1.13774	0.851747	1.03457	0.942077	1.48471	#N/A	#N/A	#N/A	#N/A	#N/A	0.750463	1.30894	#N/A	0.477036	#N/A	0.920638	#N/A	0.933378	1.20222	#N/A	1.22392	1.26002	1.01487	1.25428	1.5107	0.794742	1.65532	18	ENSG00000090372	STRN4	protein_coding	striatin 4 [Source:HGNC Symbol;Acc:HGNC:15721]
PMP22	5.93422	1.99196	4.2692	1.44938	2.71729	#N/A	#N/A	#N/A	#N/A	2.16836	#N/A	4.78134	#N/A	2.21906	2.55758	7.47432	1.73626	#N/A	0.682553	#N/A	10.1623	6.26322	6.11633	8.57383	6.54341	1.24044	#N/A	18	ENSG00000109099	PMP22	protein_coding	peripheral myelin protein 22 [Source:HGNC Symbol;Acc:HGNC:9118]
DENND6B	1.97102	1.12683	2.58038	5.45923	4.05288	0.57223	#N/A	#N/A	#N/A	#N/A	0.715196	1.697	#N/A	1.33528	#N/A	1.36729	1.64151	#N/A	#N/A	#N/A	1.75097	1.85822	1.472	1.94901	2.3125	1.0102	1.47747	18	ENSG00000205593	DENND6B	protein_coding	DENN domain containing 6B [Source:HGNC Symbol;Acc:HGNC:32690]
VPS53#141252	0.74488	0.428111	0.371636	0.507145	0.548827	#N/A	#N/A	#N/A	#N/A	#N/A	0.320578	0.509288	#N/A	#N/A	#N/A	0.443529	0.595652	#N/A	0.533147	8.34331	0.457287	0.499819	0.395306	0.755886	0.930995	0.540103	0.915449	18	ENSG00000141252	VPS53	protein_coding	VPS53 subunit of GARP complex [Source:HGNC Symbol;Acc:HGNC:25608]
ERICH1#104714	0.518327	0.254839	0.386761	0.792741	0.281024	#N/A	#N/A	#N/A	#N/A	#N/A	0.636763	0.722329	#N/A	#N/A	#N/A	0.663217	1.11332	0.864069	0.888586	5.45089	0.505191	0.526827	0.532699	0.683441	0.944923	0.762415	#N/A	18	ENSG00000104714	ERICH1	protein_coding	glutamate rich 1 [Source:HGNC Symbol;Acc:HGNC:27234]
SLC29A1	3.40255	2.19641	3.06312	#N/A	4.12062	0.730497	#N/A	#N/A	#N/A	#N/A	1.1812	4.08308	#N/A	1.31707	1.97315	4.3713	#N/A	1.1349	#N/A	1.04819	4.39678	3.34818	4.36815	3.76843	2.73721	2.55156	#N/A	18	ENSG00000112759	SLC29A1	protein_coding	solute carrier family 29 member 1 (Augustine blood group) [Source:HGNC Symbol;Acc:HGNC:11003]
PCSK5	6.72315	1.15849	6.94637	7.28966	6.6075	#N/A	#N/A	#N/A	#N/A	1.95544	#N/A	0.896478	#N/A	#N/A	#N/A	1.60512	3.20272	1.69163	6.742	5.08393	#N/A	2.09489	3.37483	2.15457	3.65557	3.1451	2.50358	18	ENSG00000099139	PCSK5	protein_coding	proprotein convertase subtilisin/kexin type 5 [Source:HGNC Symbol;Acc:HGNC:8747]
ZNF641	1.17948	0.737833	1.16934	1.33249	0.823764	0.316395	#N/A	#N/A	#N/A	#N/A	#N/A	0.697077	#N/A	0.474556	0.566621	#N/A	1.33892	0.803098	1.63887	1.49132	0.612999	0.788076	0.358551	0.44996	#N/A	1.16979	#N/A	18	ENSG00000167528	ZNF641	protein_coding	zinc finger protein 641 [Source:HGNC Symbol;Acc:HGNC:31834]
LINC02356	4.00669	2.27917	4.46821	5.9605	4.62146	#N/A	#N/A	#N/A	#N/A	#N/A	#N/A	5.12975	#N/A	1.07046	2.26745	4.39919	5.98655	#N/A	5.03015	3.52077	6.55538	5.79612	6.19808	7.11211	6.39161	6.59753	#N/A	18	ENSG00000257595	LINC02356	lncRNA	long intergenic non-protein coding RNA 2356 [Source:HGNC Symbol;Acc:HGNC:53278]
SPN	5.24026	1.93366	7.33105	6.30646	7.65621	2.28558	3.24149	2.26938	1.71601	#N/A	0.79488	0.553437	#N/A	0.860977	0.917098	#N/A	#N/A	2.43072	1.70463	5.10755	1.20463	0.533349	#N/A	#N/A	#N/A	#N/A	#N/A	18	ENSG00000197471	SPN	protein_coding	sialophorin [Source:HGNC Symbol;Acc:HGNC:11249]
LHFPL6	4.01682	2.71814	4.8674	3.3514	5.73312	#N/A	#N/A	#N/A	#N/A	2.09428	#N/A	4.49695	#N/A	1.04184	1.34188	3.64044	#N/A	#N/A	5.6631	1.45385	4.6122	4.23394	8.29057	5.97931	5.82149	3.30151	#N/A	18	ENSG00000183722	LHFPL6	protein_coding	LHFPL tetraspan subfamily member 6 [Source:HGNC Symbol;Acc:HGNC:6586]
CLEC5A	1.20844	0.860246	0.282968	0.316399	0.467022	#N/A	#N/A	#N/A	#N/A	3.58013	#N/A	0.597462	#N/A	1.37788	#N/A	5.19131	0.378889	0.669731	0.207591	#N/A	6.43949	0.285566	0.310164	0.308143	3.63284	0.261735	#N/A	18	ENSG00000258227	CLEC5A	protein_coding	C-type lectin domain containing 5A [Source:HGNC Symbol;Acc:HGNC:2054]
FOXJ2	1.39417	0.965681	1.31272	1.10025	0.776344	#N/A	#N/A	#N/A	#N/A	0.532453	#N/A	0.944181	#N/A	0.502504	0.902628	0.81195	#N/A	#N/A	1.67795	4.07612	0.885601	0.918725	1.01351	0.801429	0.402923	1.46479	#N/A	18	ENSG00000065970	FOXJ2	protein_coding	forkhead box J2 [Source:HGNC Symbol;Acc:HGNC:24818]
RNF2	0.847047	0.867787	0.705141	#N/A	0.834942	#N/A	#N/A	#N/A	#N/A	#N/A	#N/A	0.598093	#N/A	0.42902	0.436123	0.580651	1.01868	0.869203	1.35388	4.4827	0.675708	0.753287	0.626965	0.72201	0.905708	1.02367	#N/A	18	ENSG00000121481	RNF2	protein_coding	ring finger protein 2 [Source:HGNC Symbol;Acc:HGNC:10061]
MYO7A	4.99264	1.44887	4.11715	0.583209	0.979182	#N/A	#N/A	#N/A	#N/A	2.38099	2.66861	2.56425	#N/A	0.910634	1.28009	2.19985	#N/A	#N/A	0.238629	#N/A	2.62214	0.942019	5.78734	3.25038	2.49249	0.654393	#N/A	18	ENSG00000137474	MYO7A	protein_coding	myosin VIIA [Source:HGNC Symbol;Acc:HGNC:7606]
CD300A	5.41427	1.20284	6.18412	4.24545	6.83558	0.766404	1.17853	1.97981	#N/A	#N/A	0.537708	#N/A	#N/A	#N/A	0.657143	#N/A	0.517756	0.88558	4.19106	6.70554	2.43936	1.74582	#N/A	#N/A	#N/A	1.44374	2.83407	18	ENSG00000167851	CD300A	protein_coding	CD300a molecule [Source:HGNC Symbol;Acc:HGNC:19319]
THSD8	4.51961	1.18898	4.8749	3.87398	4.53258	#N/A	#N/A	#N/A	#N/A	1.27197	#N/A	4.42274	#N/A	#N/A	#N/A	2.70095	5.57741	1.641	3.43319	1.94495	3.1844	3.20927	3.61791	4.39409	3.14665	4.60976	#N/A	18	ENSG00000284491	THSD8	protein_coding	thrombospondin type 1 domain containing 8 [Source:HGNC Symbol;Acc:HGNC:53785]
LNCATV	4.02718	1.02904	0.315865	0.806726	1.28762	#N/A	#N/A	#N/A	#N/A	4.20082	#N/A	0.305862	#N/A	1.06345	#N/A	5.22457	1.00278	#N/A	0.30936	0.461566	8.27268	4.77399	0.445792	5.28719	0.714089	0.597459	#N/A	18	ENSG00000238005	LNCATV	lncRNA	lncRNA negative regulator of antiviral signaling [Source:HGNC Symbol;Acc:HGNC:54478]
MPHOSPH6-DT	5.40729	3.77963	5.79023	#N/A	2.79562	#N/A	#N/A	#N/A	#N/A	1.32931	#N/A	2.98559	#N/A	1.72061	2.03242	7.62562	1.38728	2.20938	0.483624	#N/A	5.6506	6.03165	4.59946	4.35322	6.77505	0.857309	#N/A	18	ENSG00000261029	MPHOSPH6-DT	lncRNA	MPHOSPH6 divergent transcript [Source:HGNC Symbol;Acc:HGNC:55377]
MINDY1	1.75354	1.35454	2.38904	2.44624	1.77432	#N/A	#N/A	#N/A	#N/A	1.08507	#N/A	2.85572	#N/A	0.68538	1.15346	2.63794	1.93346	1.47447	#N/A	#N/A	0.512871	1.31838	3.73132	1.5738	2.21749	2.06265	#N/A	18	ENSG00000143409	MINDY1	protein_coding	MINDY lysine 48 deubiquitinase 1 [Source:HGNC Symbol;Acc:HGNC:25648]
ST3GAL1-DT	2.47946	2.23443	2.13254	2.55046	5.43579	#N/A	#N/A	#N/A	#N/A	#N/A	0.760409	1.09004	#N/A	0.689786	1.03202	1.174	1.57031	1.75637	2.56769	1.2747	0.773067	1.02418	0.701766	0.840487	#N/A	#N/A	#N/A	18	ENSG00000261220	ST3GAL1-DT	lncRNA	ST3GAL1 divergent transcript [Source:HGNC Symbol;Acc:HGNC:55372]
CDH23	4.31199	1.61979	3.13042	2.72747	3.95781	#N/A	#N/A	#N/A	#N/A	#N/A	#N/A	1.78482	#N/A	#N/A	0.523536	2.48125	2.37558	#N/A	3.12917	6.68505	1.85685	2.13603	2.62698	3.12372	4.11705	2.61514	1.37501	18	ENSG00000107736	CDH23	protein_coding	cadherin related 23 [Source:HGNC Symbol;Acc:HGNC:13733]
IL1RL2	5.31141	2.16294	5.59064	0.860678	2.28333	#N/A	#N/A	#N/A	#N/A	4.74019	#N/A	2.0348	#N/A	1.94022	2.09601	7.22034	#N/A	1.67374	0.373565	#N/A	5.18957	4.22952	5.88973	5.08146	6.02902	0.705032	#N/A	18	ENSG00000115598	IL1RL2	protein_coding	interleukin 1 receptor like 2 [Source:HGNC Symbol;Acc:HGNC:5999]
GUSB	1.00444	0.774144	1.12276	1.65935	1.41371	#N/A	#N/A	#N/A	#N/A	#N/A	#N/A	1.01193	#N/A	0.345504	0.426199	0.368995	#N/A	0.909621	0.841806	3.06227	1.06479	1.02604	0.633953	0.655603	0.795444	1.65646	#N/A	18	ENSG00000169919	GUSB	protein_coding	glucuronidase beta [Source:HGNC Symbol;Acc:HGNC:4696]
ID2	5.38331	1.31728	6.94388	5.06869	6.57112	0.373888	#N/A	0.773681	#N/A	0.318874	#N/A	#N/A	#N/A	0.424987	0.737722	#N/A	0.822692	1.96564	3.98672	8.03104	0.959714	1.42502	#N/A	#N/A	#N/A	3.42419	3.27628	18	ENSG00000115738	ID2	protein_coding	inhibitor of DNA binding 2 [Source:HGNC Symbol;Acc:HGNC:5361]
TUBA1C	1.18666	1.00449	1.23924	1.34872	1.94687	#N/A	#N/A	#N/A	#N/A	0.810758	#N/A	1.16316	#N/A	0.667939	0.792817	1.22093	0.611099	0.730481	#N/A	#N/A	1.22919	0.945059	0.999953	0.941293	0.823725	1.27525	#N/A	18	ENSG00000167553	TUBA1C	protein_coding	tubulin alpha 1c [Source:HGNC Symbol;Acc:HGNC:20768]
MAP1LC3B2	3.9266	1.593	3.70186	#N/A	2.14323	#N/A	#N/A	#N/A	#N/A	0.767074	#N/A	4.62595	#N/A	1.18964	2.24313	4.86851	1.92495	2.48061	#N/A	0.308851	5.72795	6.00141	8.57338	4.45787	1.99364	1.32037	#N/A	18	ENSG00000258102	MAP1LC3B2	protein_coding	microtubule associated protein 1 light chain 3 beta 2 [Source:HGNC Symbol;Acc:HGNC:34390]
PARL	0.752201	0.596776	0.740472	0.876286	0.851654	#N/A	#N/A	#N/A	#N/A	#N/A	#N/A	0.686099	#N/A	0.37121	0.520663	0.792168	1.20437	#N/A	0.794189	4.80299	0.542993	0.76183	0.643627	0.696484	0.707043	0.814241	#N/A	18	ENSG00000175193	PARL	protein_coding	presenilin associated rhomboid like [Source:HGNC Symbol;Acc:HGNC:18253]
CLEC9A	0.389513	0.219515	0.761409	0.183039	0.19948	#N/A	#N/A	#N/A	#N/A	2.15158	#N/A	0.223524	#N/A	1.04015	0.284827	0.213632	0.193778	#N/A	0.170246	#N/A	0.238062	0.239536	0.238451	0.357123	0.201765	0.173848	#N/A	18	ENSG00000197992	CLEC9A	protein_coding	C-type lectin domain containing 9A [Source:HGNC Symbol;Acc:HGNC:26705]
ACP2	2.01461	1.26582	2.60468	#N/A	1.99364	1.61822	#N/A	#N/A	#N/A	#N/A	1.38732	1.08656	#N/A	1.59948	1.43001	1.23959	#N/A	1.52135	#N/A	2.90816	1.72508	1.43283	1.59249	0.777185	1.15934	1.47436	#N/A	18	ENSG00000134575	ACP2	protein_coding	acid phosphatase 2, lysosomal [Source:HGNC Symbol;Acc:HGNC:123]
RASA4	1.32324	0.916472	1.26603	1.54318	1.34212	#N/A	#N/A	#N/A	#N/A	1.75017	#N/A	1.22074	#N/A	#N/A	0.705386	2.06977	1.48075	#N/A	1.91774	4.33803	0.448779	0.868586	1.7971	1.21722	1.63957	1.36647	#N/A	18	ENSG00000105808	RASA4	protein_coding	RAS p21 protein activator 4 [Source:HGNC Symbol;Acc:HGNC:23181]
MAT2A	0.697353	0.580262	0.501785	0.53913	0.800198	#N/A	#N/A	#N/A	#N/A	0.736404	#N/A	0.847313	#N/A	0.543224	0.867874	0.825416	#N/A	#N/A	0.834331	4.45799	0.828633	0.877644	1.0129	0.8973	0.842227	1.72157	#N/A	18	ENSG00000168906	MAT2A	protein_coding	methionine adenosyltransferase 2A [Source:HGNC Symbol;Acc:HGNC:6904]
#273017	2.26249	1.77165	1.87459	#N/A	1.75804	#N/A	#N/A	#N/A	#N/A	#N/A	#N/A	2.14505	#N/A	0.686167	1.13663	2.27039	2.04904	1.70324	2.25622	#N/A	2.86323	2.21339	3.16233	3.13079	2.86429	1.98511	0.93109	18	ENSG00000273017		lncRNA	novel transcript, sense intronic BACH1
CCDC13-AS2	4.1884	0.848587	2.25304	0.477607	0.799491	#N/A	#N/A	#N/A	#N/A	0.750576	#N/A	1.13847	#N/A	2.69542	0.582491	3.3047	0.54685	#N/A	0.212727	#N/A	4.58728	2.25846	3.83143	3.86456	2.98114	0.369717	#N/A	18	ENSG00000225611	CCDC13-AS2	lncRNA	CCDC13 antisense RNA 2 [Source:HGNC Symbol;Acc:HGNC:53019]
HAVCR2	3.77701	1.36902	3.16045	2.95506	2.90066	#N/A	#N/A	#N/A	#N/A	#N/A	#N/A	2.27823	#N/A	0.604722	0.92048	#N/A	1.0835	2.09783	2.19844	4.31146	2.28247	2.25602	1.59673	2.18628	2.32606	#N/A	1.70333	18	ENSG00000135077	HAVCR2	protein_coding	hepatitis A virus cellular receptor 2 [Source:HGNC Symbol;Acc:HGNC:18437]
HMGCR	1.17819	1.24283	1.11302	#N/A	1.07202	#N/A	#N/A	#N/A	#N/A	0.94641	#N/A	0.787971	#N/A	0.718463	0.985104	0.434149	#N/A	1.20064	1.46274	2.51397	1.02274	0.821076	0.6025	0.665589	0.551819	#N/A	1.80573	18	ENSG00000113161	HMGCR	protein_coding	3-hydroxy-3-methylglutaryl-CoA reductase [Source:HGNC Symbol;Acc:HGNC:5006]
CYTH4	0.82751	0.675581	1.09384	#N/A	1.16614	#N/A	#N/A	#N/A	#N/A	#N/A	0.72458	1.08789	#N/A	#N/A	0.351477	0.276622	2.10785	#N/A	0.997119	5.22846	1.00978	0.935375	0.310636	0.583633	0.509445	1.37779	2.01557	18	ENSG00000100055	CYTH4	protein_coding	cytohesin 4 [Source:HGNC Symbol;Acc:HGNC:9505]
BTBD3	4.27253	1.98917	4.26048	3.41712	1.58031	#N/A	#N/A	#N/A	#N/A	#N/A	#N/A	6.07111	#N/A	1.36157	1.51626	2.54699	1.89435	#N/A	6.86299	3.68263	4.18629	5.40172	8.55869	5.30899	5.11242	3.09229	#N/A	18	ENSG00000132640	BTBD3	protein_coding	BTB domain containing 3 [Source:HGNC Symbol;Acc:HGNC:15854]
ACADVL	0.742098	0.793106	1.14824	0.978199	1.27016	#N/A	#N/A	#N/A	#N/A	0.821238	0.402739	0.647855	#N/A	0.300983	#N/A	0.342259	0.911725	#N/A	#N/A	1.54734	1.02609	1.01713	0.376505	0.366934	0.370698	1.07124	#N/A	18	ENSG00000072778	ACADVL	protein_coding	acyl-CoA dehydrogenase very long chain [Source:HGNC Symbol;Acc:HGNC:92]
MCMBP	0.742877	0.511572	0.539052	#N/A	0.819276	0.463841	#N/A	#N/A	#N/A	#N/A	#N/A	0.71053	#N/A	0.623642	0.963735	0.584424	#N/A	0.685425	1.18582	3.6656	0.542288	0.760938	0.48306	0.460745	0.594659	1.63111	#N/A	18	ENSG00000197771	MCMBP	protein_coding	minichromosome maintenance complex binding protein [Source:HGNC Symbol;Acc:HGNC:25782]
NR6A1	3.5341	1.83971	3.16667	3.44503	3.63753	#N/A	#N/A	#N/A	#N/A	#N/A	#N/A	3.79382	#N/A	0.502902	1.08869	#N/A	1.3899	1.59243	2.13921	4.66003	5.17759	4.25304	1.60118	2.77479	3.33145	4.1234	#N/A	18	ENSG00000148200	NR6A1	protein_coding	nuclear receptor subfamily 6 group A member 1 [Source:HGNC Symbol;Acc:HGNC:7985]
VCPIP1	0.707921	0.875913	0.854032	0.791758	0.815717	0.651865	#N/A	0.984265	#N/A	#N/A	0.502077	0.415368	#N/A	0.284194	0.686833	#N/A	0.52846	0.991458	1.10671	4.31997	0.207126	#N/A	#N/A	#N/A	#N/A	0.639138	2.573	18	ENSG00000175073	VCPIP1	protein_coding	valosin containing protein interacting protein 1 [Source:HGNC Symbol;Acc:HGNC:30897]
PGBD5	3.87254	2.10728	2.75859	1.10213	3.02841	1.94676	#N/A	#N/A	#N/A	#N/A	2.95678	3.17083	#N/A	#N/A	1.57623	3.28398	1.30406	2.07136	0.473203	#N/A	5.54985	4.23672	4.74958	3.83592	3.83579	#N/A	#N/A	18	ENSG00000177614	PGBD5	protein_coding	piggyBac transposable element derived 5 [Source:HGNC Symbol;Acc:HGNC:19405]
SIGLEC11	0.705422	0.567429	1.12783	0.239033	0.339011	#N/A	#N/A	#N/A	#N/A	#N/A	#N/A	0.623119	#N/A	1.08105	0.650292	2.82137	0.266497	0.212276	0.178273	#N/A	6.69607	2.37103	3.13645	5.15938	1.14158	0.196823	#N/A	18	ENSG00000161640	SIGLEC11	protein_coding	sialic acid binding Ig like lectin 11 [Source:HGNC Symbol;Acc:HGNC:15622]
GOLIM4	1.11532	1.32389	0.813455	1.14103	1.22541	#N/A	#N/A	#N/A	#N/A	0.340035	#N/A	2.73744	#N/A	1.27801	1.51013	#N/A	0.828689	1.03465	#N/A	5.6623	5.14894	3.39365	1.88294	2.4392	1.82027	2.84844	#N/A	18	ENSG00000173905	GOLIM4	protein_coding	golgi integral membrane protein 4 [Source:HGNC Symbol;Acc:HGNC:15448]
CA2	3.18321	3.40175	5.58349	2.81204	1.88728	#N/A	#N/A	#N/A	#N/A	#N/A	#N/A	3.24747	#N/A	1.80588	0.985443	5.08949	4.38373	1.26467	2.83306	#N/A	7.48459	7.56535	5.94483	6.60498	4.24218	4.67711	#N/A	18	ENSG00000104267	CA2	protein_coding	carbonic anhydrase 2 [Source:HGNC Symbol;Acc:HGNC:1373]
MIR181A1HG	4.45784	1.64797	4.50665	4.90877	1.60286	#N/A	#N/A	#N/A	#N/A	0.561358	#N/A	4.31947	#N/A	0.820653	1.14876	0.833541	#N/A	1.15583	0.746932	8.11948	2.46717	1.44528	3.03873	3.01429	3.45171	#N/A	#N/A	18	ENSG00000229989	MIR181A1HG	lncRNA	MIR181A1 host gene [Source:HGNC Symbol;Acc:HGNC:48659]
PLA2G15	1.84566	1.04324	2.06506	1.11371	1.39266	#N/A	#N/A	#N/A	#N/A	#N/A	0.820691	1.28727	#N/A	0.986331	1.12269	1.30628	#N/A	#N/A	1.22696	3.17055	1.17368	1.15724	0.8017	1.02286	1.31198	1.93577	#N/A	18	ENSG00000103066	PLA2G15	protein_coding	phospholipase A2 group XV [Source:HGNC Symbol;Acc:HGNC:17163]
CHD1	0.634736	0.34153	0.374427	0.306238	0.672616	#N/A	#N/A	#N/A	#N/A	#N/A	#N/A	#N/A	#N/A	#N/A	0.371914	0.343955	0.551123	1.17449	1.78635	7.02665	0.256811	0.355274	0.352805	0.452224	0.826982	0.810104	0.925988	18	ENSG00000153922	CHD1	protein_coding	chromodomain helicase DNA binding protein 1 [Source:HGNC Symbol;Acc:HGNC:1915]
TIPARP	3.27656	1.57325	3.95803	2.67411	3.95587	#N/A	#N/A	#N/A	#N/A	1.12797	#N/A	#N/A	#N/A	#N/A	0.75968	0.46253	1.06301	1.78292	1.64351	7.38797	0.785626	0.399592	0.551284	0.62	0.961652	0.571933	#N/A	18	ENSG00000163659	TIPARP	protein_coding	TCDD inducible poly(ADP-ribose) polymerase [Source:HGNC Symbol;Acc:HGNC:23696]
ALDH3A2	1.13034	1.07034	1.46325	1.619	1.9895	#N/A	#N/A	#N/A	#N/A	#N/A	0.780893	0.999636	#N/A	0.375969	#N/A	0.625826	#N/A	1.71183	0.861198	4.66897	0.813077	0.665232	0.993751	1.30665	1.14482	0.680259	#N/A	18	ENSG00000072210	ALDH3A2	protein_coding	aldehyde dehydrogenase 3 family member A2 [Source:HGNC Symbol;Acc:HGNC:403]
#241280	3.1728	0.640259	4.28803	#N/A	0.650266	5.22075	#N/A	#N/A	#N/A	#N/A	0.65174	0.840299	#N/A	1.70951	1.00476	6.51962	#N/A	0.402389	0.212415	#N/A	9.04103	4.41955	7.64946	7.05048	4.75526	0.346404	#N/A	18	ENSG00000241280		lncRNA	novel transcript
WNT2B	2.46367	1.48248	1.30889	1.95045	2.28519	#N/A	#N/A	#N/A	#N/A	0.712764	#N/A	2.94909	#N/A	0.637459	#N/A	3.00631	1.8573	#N/A	2.03202	3.93172	2.20547	1.71069	3.19758	2.89915	2.72327	3.45776	#N/A	18	ENSG00000134245	WNT2B	protein_coding	Wnt family member 2B [Source:HGNC Symbol;Acc:HGNC:12781]
SLC66A2	0.855868	0.95187	1.08309	1.01274	1.06232	#N/A	#N/A	#N/A	#N/A	#N/A	#N/A	1.69659	#N/A	0.436635	0.53685	1.51773	0.957888	#N/A	1.83115	4.31846	1.57657	1.50346	1.71706	1.82078	1.67527	1.37557	#N/A	18	ENSG00000122490	SLC66A2	protein_coding	solute carrier family 66 member 2 [Source:HGNC Symbol;Acc:HGNC:26188]
PDLIM7	1.52223	1.73902	1.55634	1.2221	1.8905	#N/A	#N/A	#N/A	#N/A	#N/A	1.25798	3.44244	#N/A	1.04054	1.52457	2.87893	1.34862	2.17143	2.22577	#N/A	4.00082	3.12397	3.4007	3.45541	2.46182	#N/A	#N/A	18	ENSG00000196923	PDLIM7	protein_coding	PDZ and LIM domain 7 [Source:HGNC Symbol;Acc:HGNC:22958]
EIF4A3	1.17769	1.40669	1.32819	0.629365	1.46856	#N/A	#N/A	#N/A	#N/A	1.05385	#N/A	1.38279	#N/A	1.16941	1.03439	1.20502	#N/A	#N/A	#N/A	5.88532	1.67181	1.53783	1.6561	0.984373	0.815119	1.68913	2.69432	18	ENSG00000141543	EIF4A3	protein_coding	eukaryotic translation initiation factor 4A3 [Source:HGNC Symbol;Acc:HGNC:18683]
LINC00211	3.65607	0.979375	2.38495	0.503952	0.946022	#N/A	#N/A	#N/A	#N/A	4.23219	0.824498	#N/A	#N/A	1.37313	1.06675	1.27096	0.592285	0.712317	0.234921	#N/A	0.990733	1.00496	1.05257	1.71666	2.48957	#N/A	#N/A	18	ENSG00000237803	LINC00211	lncRNA	long intergenic non-protein coding RNA 211 [Source:HGNC Symbol;Acc:HGNC:37459]
LINC02257	4.27672	1.65168	5.20031	1.91975	4.21967	#N/A	#N/A	#N/A	#N/A	#N/A	1.89822	5.55581	#N/A	#N/A	0.673869	5.583	2.85708	#N/A	0.993203	0.593235	6.59982	7.00831	6.9208	8.50019	7.52581	1.24787	#N/A	18	ENSG00000238042	LINC02257	lncRNA	long intergenic non-protein coding RNA 2257 [Source:HGNC Symbol;Acc:HGNC:53159]
FBXO6	1.20722	0.964716	1.68067	1.37421	2.16438	0.73693	#N/A	#N/A	#N/A	0.853493	#N/A	1.05117	#N/A	1.07508	1.1331	#N/A	1.04091	#N/A	2.26694	3.93968	2.22533	1.79778	0.73554	0.800043	#N/A	1.3635	#N/A	18	ENSG00000116663	FBXO6	protein_coding	F-box protein 6 [Source:HGNC Symbol;Acc:HGNC:13585]
PTMS	1.70424	3.6004	3.94129	2.11657	7.0743	2.2972	1.63466	3.87384	#N/A	4.86578	#N/A	1.6102	#N/A	2.21631	3.36674	1.71153	0.932296	#N/A	1.8384	#N/A	4.00236	2.05039	0.786421	#N/A	#N/A	#N/A	#N/A	18	ENSG00000159335	PTMS	protein_coding	parathymosin [Source:HGNC Symbol;Acc:HGNC:9629]
MEIKIN	2.73645	1.61716	2.44841	1.82495	3.51981	#N/A	1.04358	#N/A	1.2107	#N/A	#N/A	0.769283	#N/A	#N/A	#N/A	2.82849	2.1199	1.31312	5.09107	4.59802	#N/A	0.898224	2.13376	1.15404	1.75069	1.62794	#N/A	18	ENSG00000239642	MEIKIN	protein_coding	meiotic kinetochore factor [Source:HGNC Symbol;Acc:HGNC:51253]
ASRGL1	5.60725	2.15027	4.74628	2.34785	4.08985	#N/A	#N/A	#N/A	#N/A	#N/A	1.04468	3.1685	#N/A	0.859485	1.29781	2.88159	#N/A	2.11531	2.26743	#N/A	3.76875	3.95373	3.4294	4.25851	2.79187	3.33051	#N/A	18	ENSG00000162174	ASRGL1	protein_coding	asparaginase and isoaspartyl peptidase 1 [Source:HGNC Symbol;Acc:HGNC:16448]
NMNAT1	1.23106	0.797462	0.834698	1.21484	0.915924	#N/A	#N/A	#N/A	#N/A	#N/A	#N/A	1.34362	#N/A	0.625359	#N/A	0.956613	1.40976	0.85365	1.92565	1.90667	1.15055	1.37171	1.41329	1.4395	1.48499	1.49785	#N/A	18	ENSG00000173614	NMNAT1	protein_coding	nicotinamide nucleotide adenylyltransferase 1 [Source:HGNC Symbol;Acc:HGNC:17877]
DNAJB12	0.660534	0.528957	0.702013	0.566034	0.968162	#N/A	#N/A	#N/A	#N/A	#N/A	#N/A	0.993108	#N/A	0.332148	0.603454	0.440184	0.720481	#N/A	0.88462	3.38314	0.752197	0.81811	0.700852	0.668192	0.759037	0.575386	#N/A	18	ENSG00000148719	DNAJB12	protein_coding	DnaJ heat shock protein family (Hsp40) member B12 [Source:HGNC Symbol;Acc:HGNC:14891]
#274213	2.68656	2.45217	3.87264	5.36335	3.87413	#N/A	#N/A	#N/A	#N/A	#N/A	#N/A	3.85319	#N/A	1.23599	#N/A	2.93928	1.55646	2.61759	2.26789	3.30526	5.3041	3.76098	3.73331	3.76412	2.94505	2.50698	#N/A	18	ENSG00000274213		lncRNA	novel transcript
SPIRE1	2.05702	1.06592	1.65155	0.648052	4.12958	#N/A	#N/A	#N/A	#N/A	#N/A	0.892282	1.22814	#N/A	#N/A	#N/A	0.514053	1.42474	2.32273	1.39122	5.49821	1.69912	1.47956	0.436625	1.11844	1.14313	3.00376	#N/A	18	ENSG00000134278	SPIRE1	protein_coding	spire type actin nucleation factor 1 [Source:HGNC Symbol;Acc:HGNC:30622]
CAPZB	0.438413	0.299227	0.432565	0.565807	0.846188	0.119192	#N/A	0.515181	#N/A	#N/A	0.583112	0.511909	#N/A	#N/A	#N/A	0.443939	0.310278	1.00405	1.28237	1.94815	#N/A	#N/A	0.380927	0.346832	0.278125	#N/A	1.24605	18	ENSG00000077549	CAPZB	protein_coding	capping actin protein of muscle Z-line subunit beta [Source:HGNC Symbol;Acc:HGNC:1491]
RIBC2	0.878037	0.411074	1.70024	0.274812	0.409385	#N/A	#N/A	#N/A	#N/A	2.76089	#N/A	0.537328	#N/A	3.17852	0.593559	2.86057	#N/A	0.281857	0.192211	#N/A	6.47632	2.08752	7.6168	5.38515	1.6382	0.211124	#N/A	18	ENSG00000128408	RIBC2	protein_coding	RIB43A domain with coiled-coils 2 [Source:HGNC Symbol;Acc:HGNC:13241]
DHX57	0.667202	0.604379	0.456668	1.34403	#N/A	#N/A	#N/A	#N/A	#N/A	#N/A	0.401287	0.705197	#N/A	0.270884	#N/A	0.897174	0.777766	0.942571	1.356	4.95989	0.725644	0.826149	0.659578	0.940285	1.31743	1.11762	#N/A	18	ENSG00000163214	DHX57	protein_coding	DExH-box helicase 57 [Source:HGNC Symbol;Acc:HGNC:20086]
SETD9	1.77059	1.68219	1.50232	#N/A	1.10233	#N/A	#N/A	#N/A	#N/A	#N/A	#N/A	1.03917	#N/A	0.88404	0.873144	1.43074	1.13774	0.993964	1.08223	1.08448	1.40544	1.19106	1.35896	2.10877	1.60053	2.98298	#N/A	18	ENSG00000155542	SETD9	protein_coding	SET domain containing 9 [Source:HGNC Symbol;Acc:HGNC:28508]
HORMAD1	1.29009	1.17082	0.933651	#N/A	#N/A	#N/A	#N/A	#N/A	#N/A	0.63396	#N/A	8.223	#N/A	0.644233	#N/A	4.07357	3.7471	1.39726	4.27145	2.18163	6.27451	5.86289	6.5401	7.3386	6.20187	3.22948	1.81736	18	ENSG00000143452	HORMAD1	protein_coding	HORMA domain containing 1 [Source:HGNC Symbol;Acc:HGNC:25245]
RASA4B	1.75021	0.904056	1.64327	3.04482	0.95316	#N/A	#N/A	#N/A	#N/A	1.509	#N/A	1.88271	#N/A	#N/A	0.874372	2.71693	2.54314	#N/A	1.44924	2.94909	1.22348	1.784	2.48815	2.72202	2.73625	1.29278	#N/A	18	ENSG00000170667	RASA4B	protein_coding	RAS p21 protein activator 4B [Source:HGNC Symbol;Acc:HGNC:35202]
LINC01270	2.97573	0.801482	3.88675	#N/A	0.670545	#N/A	#N/A	#N/A	#N/A	#N/A	0.620834	0.762367	#N/A	1.83159	1.03474	3.35787	0.453749	0.607448	0.209233	#N/A	6.95509	4.46162	4.45513	7.36399	4.70028	0.306559	#N/A	18	ENSG00000203999	LINC01270	lncRNA	long intergenic non-protein coding RNA 1270 [Source:HGNC Symbol;Acc:HGNC:27658]
TIFAB	1.06928	0.54079	2.75911	0.300792	0.448797	#N/A	#N/A	#N/A	#N/A	1.35278	#N/A	0.59907	#N/A	1.78815	0.690758	6.1097	0.348105	#N/A	0.218397	#N/A	9.15276	3.67403	7.72922	7.59786	4.20549	0.229459	#N/A	18	ENSG00000255833	TIFAB	protein_coding	TIFA inhibitor [Source:HGNC Symbol;Acc:HGNC:34024]
ADORA1	3.56373	0.953885	3.61032	0.519052	#N/A	0.761384	#N/A	#N/A	#N/A	2.09495	#N/A	1.91338	#N/A	1.65694	2.03643	3.61486	0.611489	#N/A	0.239708	#N/A	6.12385	5.52126	8.67281	8.24902	5.77891	0.408819	#N/A	18	ENSG00000163485	ADORA1	protein_coding	adenosine A1 receptor [Source:HGNC Symbol;Acc:HGNC:262]
DPEP2	0.550039	0.306322	0.234233	0.491895	#N/A	#N/A	#N/A	#N/A	#N/A	#N/A	0.865354	1.5606	#N/A	#N/A	#N/A	1.03708	2.82457	2.44467	2.45578	7.14754	0.494362	1.18331	1.6015	1.735	2.16909	1.12412	3.3556	18	ENSG00000167261	DPEP2	protein_coding	dipeptidase 2 [Source:HGNC Symbol;Acc:HGNC:23028]
MYADM-AS1	2.17949	#N/A	2.78005	1.83124	3.01229	#N/A	#N/A	#N/A	#N/A	1.36191	0.742862	1.77145	#N/A	#N/A	#N/A	2.04642	1.909	1.28604	2.59142	1.18438	1.08438	1.7059	2.05783	2.16633	3.44715	2.64568	#N/A	18	ENSG00000228323	MYADM-AS1	lncRNA	MYADM antisense RNA 1 [Source:HGNC Symbol;Acc:HGNC:40384]
KCNQ1#053918	0.56279	0.432028	#N/A	0.94257	1.0452	#N/A	#N/A	#N/A	#N/A	0.403229	#N/A	2.81896	#N/A	#N/A	#N/A	3.82562	2.81953	1.29192	1.52411	8.24652	0.820755	1.64284	4.75818	2.61212	3.98515	2.68939	2.79167	18	ENSG00000053918	KCNQ1	protein_coding	potassium voltage-gated channel subfamily Q member 1 [Source:HGNC Symbol;Acc:HGNC:6294]
#287644	2.7508	2.11412	2.95678	#N/A	3.45931	#N/A	#N/A	#N/A	#N/A	1.09866	#N/A	2.89331	#N/A	1.47866	1.51676	4.81479	1.77642	1.30448	0.736144	#N/A	2.78593	2.1376	5.5285	3.59556	2.88906	1.3188	#N/A	18	ENSG00000287644		lncRNA	novel transcript, antisense to RARA
IQCN	0.725914	0.874019	0.692772	#N/A	#N/A	#N/A	#N/A	#N/A	#N/A	0.80862	#N/A	2.40412	#N/A	#N/A	0.61566	2.23185	2.54189	1.50498	2.85284	4.25637	1.62657	1.56385	2.33919	2.89011	3.66638	1.94333	1.28438	18	ENSG00000130518	IQCN	protein_coding	IQ motif containing N [Source:HGNC Symbol;Acc:HGNC:29350]
NRARP	3.59261	1.60595	3.63441	0.717793	1.32003	2.68584	#N/A	#N/A	#N/A	#N/A	#N/A	2.55262	#N/A	2.58654	2.15557	1.91285	#N/A	1.49426	0.313723	#N/A	5.01064	5.64779	5.94338	4.49628	4.19861	0.577072	#N/A	18	ENSG00000198435	NRARP	protein_coding	NOTCH regulated ankyrin repeat protein [Source:HGNC Symbol;Acc:HGNC:33843]
PTK2B	0.399554	0.350071	#N/A	0.559226	#N/A	#N/A	#N/A	#N/A	#N/A	#N/A	#N/A	0.906578	#N/A	0.23166	0.364591	0.47898	1.06423	1.23408	0.618016	4.81987	1.25326	1.19926	0.830942	1.23255	1.3576	0.531102	1.43308	18	ENSG00000120899	PTK2B	protein_coding	protein tyrosine kinase 2 beta [Source:HGNC Symbol;Acc:HGNC:9612]
GLUD1	0.443041	0.467603	0.456956	#N/A	0.9146	#N/A	#N/A	#N/A	#N/A	#N/A	#N/A	0.641191	#N/A	0.43378	0.344085	0.35795	#N/A	0.959313	0.872047	5.43565	0.501399	0.254642	0.607359	0.528028	0.736933	0.599086	1.37148	18	ENSG00000148672	GLUD1	protein_coding	glutamate dehydrogenase 1 [Source:HGNC Symbol;Acc:HGNC:4335]
RUFY3	0.472233	0.58932	0.226048	1.02267	0.568046	#N/A	#N/A	#N/A	#N/A	#N/A	#N/A	1.65192	#N/A	0.637488	0.62104	1.38494	1.79376	#N/A	0.707769	5.13904	1.19113	1.98144	1.43517	1.67124	2.10534	1.63745	#N/A	18	ENSG00000018189	RUFY3	protein_coding	RUN and FYVE domain containing 3 [Source:HGNC Symbol;Acc:HGNC:30285]
F2RL1	2.94325	1.39617	3.59541	0.895801	2.5707	#N/A	#N/A	#N/A	#N/A	2.74439	1.51795	2.18563	#N/A	1.43638	1.7431	5.24409	#N/A	2.00868	0.394224	#N/A	0.665958	2.25757	4.54307	1.2281	1.68845	#N/A	#N/A	18	ENSG00000164251	F2RL1	protein_coding	F2R like trypsin receptor 1 [Source:HGNC Symbol;Acc:HGNC:3538]
MYL11	3.22185	1.99272	1.64337	1.11856	1.69015	0.910034	#N/A	#N/A	#N/A	#N/A	#N/A	1.30133	#N/A	1.36321	1.17561	2.02258	1.30881	1.38619	0.659714	#N/A	1.41371	1.28293	2.65159	1.52261	0.994425	#N/A	#N/A	18	ENSG00000180209	MYL11	protein_coding	myosin light chain 11 [Source:HGNC Symbol;Acc:HGNC:29824]
TMC1	2.45777	1.27114	3.51549	1.04062	2.3242	0.778437	#N/A	#N/A	#N/A	#N/A	0.843576	2.74757	#N/A	0.770331	#N/A	2.83625	#N/A	1.65704	0.54768	0.263481	1.61136	1.99661	2.87973	3.14613	4.50823	#N/A	#N/A	18	ENSG00000165091	TMC1	protein_coding	transmembrane channel like 1 [Source:HGNC Symbol;Acc:HGNC:16513]
PINK1	1.50035	1.07437	1.59546	1.11478	1.22054	#N/A	#N/A	#N/A	#N/A	#N/A	0.898296	0.833683	#N/A	0.517818	0.793875	0.418888	1.69394	1.15844	#N/A	3.3518	0.744734	0.631668	0.538668	0.382675	#N/A	1.03407	#N/A	18	ENSG00000158828	PINK1	protein_coding	PTEN induced kinase 1 [Source:HGNC Symbol;Acc:HGNC:14581]
ME2	0.478342	#N/A	0.443484	0.740865	0.551129	0.181659	0.461882	#N/A	#N/A	#N/A	#N/A	0.690305	#N/A	0.337223	#N/A	0.349666	0.495581	0.585473	#N/A	5.74044	0.500274	0.723128	0.536559	0.608908	0.696365	0.449064	#N/A	18	ENSG00000082212	ME2	protein_coding	malic enzyme 2 [Source:HGNC Symbol;Acc:HGNC:6984]
#254928	0.725162	0.437366	1.29383	#N/A	0.326671	1.84297	#N/A	#N/A	#N/A	#N/A	#N/A	0.390351	#N/A	1.66528	0.282288	4.56509	0.253476	0.243986	0.198746	#N/A	0.349208	1.5135	5.37213	0.318243	0.979225	0.201734	#N/A	18	ENSG00000254928		lncRNA	novel transcript
FKBP14-AS1	1.05938	1.29995	0.673341	#N/A	3.16452	0.667886	#N/A	#N/A	#N/A	#N/A	#N/A	1.12863	#N/A	1.10338	1.11944	1.22415	1.47234	0.985558	#N/A	3.40084	3.28712	2.94619	3.71739	4.07317	4.22444	3.73385	#N/A	18	ENSG00000227014	FKBP14-AS1	lncRNA	FKBP14 antisense RNA 1 [Source:HGNC Symbol;Acc:HGNC:40990]
RNASE1	0.157817	0.0781503	0.172854	#N/A	0.125749	0.132476	#N/A	#N/A	#N/A	0.0808134	#N/A	0.149798	#N/A	0.227252	0.128671	0.191668	#N/A	0.127118	0.124336	#N/A	0.220483	0.168154	0.206636	0.313817	0.171863	0.115799	#N/A	18	ENSG00000129538	RNASE1	protein_coding	ribonuclease A family member 1, pancreatic [Source:HGNC Symbol;Acc:HGNC:10044]
GBE1	0.648727	0.421466	0.265205	#N/A	#N/A	#N/A	#N/A	#N/A	#N/A	0.218179	#N/A	0.771335	#N/A	0.452391	0.685606	0.726257	0.544678	0.516598	0.754731	5.0383	0.755841	0.909133	0.847991	0.994474	1.37431	0.974722	#N/A	18	ENSG00000114480	GBE1	protein_coding	1,4-alpha-glucan branching enzyme 1 [Source:HGNC Symbol;Acc:HGNC:4180]
LINC01001	2.30329	0.616891	1.85472	2.15547	1.81658	#N/A	#N/A	#N/A	#N/A	#N/A	1.79918	1.29968	#N/A	#N/A	#N/A	1.68721	1.65132	0.891906	1.54029	2.0797	1.4101	1.87534	1.89802	1.71945	2.03751	3.1566	#N/A	18	ENSG00000230724	LINC01001	lncRNA	long intergenic non-protein coding RNA 1001 [Source:HGNC Symbol;Acc:HGNC:38540]
MAP3K8	0.748419	0.721658	1.15019	#N/A	0.632605	#N/A	#N/A	#N/A	0.948633	#N/A	#N/A	0.56988	#N/A	0.615807	0.763174	#N/A	2.06843	#N/A	2.68161	5.19327	3.60821	3.03754	0.871342	1.61188	1.43185	3.37566	1.99926	18	ENSG00000107968	MAP3K8	protein_coding	mitogen-activated protein kinase kinase kinase 8 [Source:HGNC Symbol;Acc:HGNC:6860]
#272839	1.21489	0.296638	0.933037	#N/A	0.315422	#N/A	#N/A	#N/A	#N/A	#N/A	0.448608	0.36678	#N/A	2.25461	0.252589	4.74592	0.243303	0.197552	0.197269	#N/A	6.70431	1.43278	0.343823	0.326405	1.21182	0.200762	#N/A	18	ENSG00000272839		lncRNA	novel transcript, antisense to PTPRN2
SPCS3	0.465582	0.717123	1.0746	0.944339	1.41937	0.929953	1.17849	0.539308	#N/A	0.370315	0.435242	#N/A	#N/A	0.576691	0.709461	#N/A	#N/A	#N/A	#N/A	7.47754	0.42583	0.394291	0.206979	#N/A	#N/A	0.452323	1.18285	18	ENSG00000129128	SPCS3	protein_coding	signal peptidase complex subunit 3 [Source:HGNC Symbol;Acc:HGNC:26212]
LINC01094	2.03302	0.69395	2.96192	0.363211	0.55254	#N/A	#N/A	#N/A	#N/A	1.77805	0.695979	0.725362	#N/A	1.78226	#N/A	0.323823	0.433791	#N/A	0.19768	#N/A	0.359557	0.343071	0.564384	3.62096	3.46424	0.285714	#N/A	18	ENSG00000251442	LINC01094	lncRNA	long intergenic non-protein coding RNA 1094 [Source:HGNC Symbol;Acc:HGNC:49219]
FBXO30	1.03331	1.05823	1.04819	1.09605	#N/A	#N/A	#N/A	#N/A	#N/A	#N/A	#N/A	1.53073	#N/A	0.849445	1.11313	1.24382	1.41244	1.34303	0.839729	3.62307	1.30454	0.899028	0.965784	1.06839	0.843775	1.72287	#N/A	18	ENSG00000118496	FBXO30	protein_coding	F-box protein 30 [Source:HGNC Symbol;Acc:HGNC:15600]
DUSP5	1.24279	1.16129	1.49088	#N/A	#N/A	0.892162	1.00439	#N/A	#N/A	#N/A	0.872956	#N/A	#N/A	1.05034	0.815929	2.24672	2.45453	#N/A	#N/A	4.10217	0.908908	0.932648	1.13596	1.08228	0.941068	2.13149	1.44257	18	ENSG00000138166	DUSP5	protein_coding	dual specificity phosphatase 5 [Source:HGNC Symbol;Acc:HGNC:3071]
MAFG	1.07432	1.47524	1.39197	1.95189	1.53013	#N/A	#N/A	#N/A	#N/A	0.469534	#N/A	2.25641	#N/A	0.577012	0.702424	2.31208	0.870343	#N/A	0.880525	#N/A	1.97943	2.38097	2.80429	2.72604	2.54483	2.38421	#N/A	18	ENSG00000197063	MAFG	protein_coding	MAF bZIP transcription factor G [Source:HGNC Symbol;Acc:HGNC:6781]
CACNB4	2.60384	1.66782	2.40396	2.53832	1.87398	#N/A	#N/A	#N/A	#N/A	1.11871	#N/A	2.53301	#N/A	#N/A	1.22107	1.71641	1.35676	#N/A	2.97928	4.97379	3.11755	2.46261	2.22842	3.08514	3.54262	3.39875	#N/A	18	ENSG00000182389	CACNB4	protein_coding	calcium voltage-gated channel auxiliary subunit beta 4 [Source:HGNC Symbol;Acc:HGNC:1404]
SLC1A3	1.98426	1.86273	1.72518	2.48669	2.43388	#N/A	#N/A	#N/A	#N/A	1.46246	#N/A	6.2079	#N/A	1.35985	#N/A	3.972	2.74811	#N/A	2.34656	1.08491	6.4392	7.41183	6.00258	7.02216	5.89173	2.35854	#N/A	18	ENSG00000079215	SLC1A3	protein_coding	solute carrier family 1 member 3 [Source:HGNC Symbol;Acc:HGNC:10941]
MPDU1	0.688077	0.864433	0.899952	0.795277	1.18285	#N/A	#N/A	#N/A	#N/A	#N/A	0.462736	1.23373	#N/A	0.705422	0.687555	1.07388	#N/A	0.635387	#N/A	5.12434	1.09663	1.20304	0.919306	0.673734	0.998151	1.06551	#N/A	18	ENSG00000129255	MPDU1	protein_coding	mannose-P-dolichol utilization defect 1 [Source:HGNC Symbol;Acc:HGNC:7207]
IDH1	0.691991	1.06948	0.713129	1.29549	#N/A	#N/A	#N/A	#N/A	#N/A	0.815072	#N/A	0.791314	#N/A	0.690412	1.09122	#N/A	1.01022	0.680982	1.40353	3.17967	0.979279	0.678192	0.551876	0.755423	0.805294	1.63486	#N/A	18	ENSG00000138413	IDH1	protein_coding	isocitrate dehydrogenase (NADP(+)) 1 [Source:HGNC Symbol;Acc:HGNC:5382]
NAA60	0.792654	#N/A	0.808675	#N/A	1.02191	0.632938	#N/A	0.986037	#N/A	0.514098	0.870157	0.675213	#N/A	0.523919	#N/A	0.545304	#N/A	0.885358	1.4192	1.41158	0.597823	0.709487	0.514388	0.403024	#N/A	0.999462	#N/A	18	ENSG00000122390	NAA60	protein_coding	N-alpha-acetyltransferase 60, NatF catalytic subunit [Source:HGNC Symbol;Acc:HGNC:25875]
LRG1	3.33028	1.893	4.72246	2.15011	4.00388	#N/A	#N/A	#N/A	#N/A	1.75326	#N/A	4.9533	#N/A	#N/A	#N/A	3.75574	2.79901	1.82589	0.796122	0.871035	7.78793	4.93878	6.21487	8.18335	5.15503	1.97108	#N/A	18	ENSG00000171236	LRG1	protein_coding	leucine rich alpha-2-glycoprotein 1 [Source:HGNC Symbol;Acc:HGNC:29480]
LMNA	4.07683	3.51463	5.25547	5.93491	10.0528	#N/A	#N/A	#N/A	1.98421	3.91955	#N/A	3.72309	#N/A	1.22287	2.56353	4.34443	#N/A	3.99804	3.11474	#N/A	2.14693	#N/A	3.91871	2.1054	2.81447	4.52732	#N/A	18	ENSG00000160789	LMNA	protein_coding	lamin A/C [Source:HGNC Symbol;Acc:HGNC:6636]
TOMM40L	1.84424	1.63144	3.54155	2.89616	2.61123	#N/A	#N/A	#N/A	#N/A	#N/A	#N/A	2.19336	#N/A	#N/A	0.841871	0.903399	2.04687	1.30132	2.33064	1.07069	2.81878	2.99468	2.00376	2.00172	1.35056	1.82665	#N/A	18	ENSG00000158882	TOMM40L	protein_coding	translocase of outer mitochondrial membrane 40 like [Source:HGNC Symbol;Acc:HGNC:25756]
RPN1	0.450837	0.441793	0.769712	0.739411	0.562688	0.417589	#N/A	#N/A	#N/A	0.551204	#N/A	#N/A	#N/A	0.589406	0.613204	0.459055	0.485506	0.436726	#N/A	3.32071	0.612679	0.666729	0.561036	#N/A	0.275026	0.965146	#N/A	18	ENSG00000163902	RPN1	protein_coding	ribophorin I [Source:HGNC Symbol;Acc:HGNC:10381]
#223725	0.510088	0.52199	#N/A	#N/A	#N/A	#N/A	#N/A	#N/A	#N/A	#N/A	1.64412	2.67165	#N/A	0.901545	0.899169	3.39595	2.68676	2.43849	2.11141	3.24864	1.70759	2.01608	3.57561	2.88822	3.90261	1.16116	3.86027	18	ENSG00000223725		lncRNA	novel transcript
NDUFA10	0.422286	0.460907	0.655731	0.626434	0.664339	#N/A	#N/A	#N/A	#N/A	0.250654	#N/A	0.425464	#N/A	0.227585	0.456882	0.328498	#N/A	0.627573	0.714964	4.75892	0.344682	0.322029	0.324474	0.272886	0.305271	#N/A	#N/A	18	ENSG00000130414	NDUFA10	protein_coding	NADH:ubiquinone oxidoreductase subunit A10 [Source:HGNC Symbol;Acc:HGNC:7684]
JKAMP	0.603494	0.929576	0.783863	#N/A	1.08185	0.602549	2.66417	#N/A	#N/A	#N/A	0.423618	0.878052	#N/A	0.79684	0.825182	0.424584	#N/A	#N/A	0.8696	3.27125	0.687738	0.38661	0.625094	0.426772	0.420602	#N/A	#N/A	18	ENSG00000050130	JKAMP	protein_coding	JNK1/MAPK8 associated membrane protein [Source:HGNC Symbol;Acc:HGNC:20184]
DPYSL3	0.951527	0.389644	0.228158	0.197502	#N/A	#N/A	0.0792826	#N/A	#N/A	0.781452	#N/A	0.313952	#N/A	1.46173	#N/A	3.25288	0.22957	#N/A	0.156257	0.148012	0.762833	0.2412	4.38534	0.244071	0.25086	0.181063	#N/A	18	ENSG00000113657	DPYSL3	protein_coding	dihydropyrimidinase like 3 [Source:HGNC Symbol;Acc:HGNC:3015]
ASB2#100628	1.63813	2.81846	1.76317	1.90161	4.51018	2.39698	#N/A	0.568508	#N/A	0.90311	#N/A	2.80938	#N/A	1.78956	1.34055	1.70826	#N/A	1.90193	#N/A	0.660082	2.27171	1.22025	1.10289	1.06131	#N/A	#N/A	#N/A	18	ENSG00000100628	ASB2	protein_coding	ankyrin repeat and SOCS box containing 2 [Source:HGNC Symbol;Acc:HGNC:16012]
OXER1	2.44425	1.17514	2.45865	1.19823	2.20597	#N/A	#N/A	#N/A	#N/A	1.94014	#N/A	4.39705	#N/A	1.71312	1.52909	3.78378	1.4752	1.34653	#N/A	#N/A	6.152	6.09677	8.59905	8.50367	6.25594	1.01915	#N/A	18	ENSG00000162881	OXER1	protein_coding	oxoeicosanoid receptor 1 [Source:HGNC Symbol;Acc:HGNC:24884]
#233547	3.50402	1.68031	4.22788	1.1308	3.31313	#N/A	#N/A	#N/A	#N/A	#N/A	3.54662	3.20064	#N/A	#N/A	1.26103	1.93142	1.41821	1.67578	0.416193	#N/A	4.09743	3.30183	2.15162	3.66864	3.78425	0.847711	#N/A	18	ENSG00000233547		lncRNA	novel transcript
CD1B	0.62047	0.234721	0.487646	#N/A	0.218261	1.29092	#N/A	#N/A	#N/A	0.353748	#N/A	0.241757	#N/A	1.91156	0.315393	4.22006	#N/A	0.21523	0.180267	#N/A	0.301657	0.622044	6.17007	4.73832	0.618055	0.187365	#N/A	18	ENSG00000158485	CD1B	protein_coding	CD1b molecule [Source:HGNC Symbol;Acc:HGNC:1635]
FRMD3	1.67402	0.947186	1.39834	1.10291	0.898008	#N/A	#N/A	#N/A	#N/A	#N/A	1.64983	0.698815	#N/A	#N/A	#N/A	0.622958	1.99589	1.4182	2.43457	1.3883	0.769688	0.642442	1.12161	1.47682	1.81198	1.5795	#N/A	18	ENSG00000172159	FRMD3	protein_coding	FERM domain containing 3 [Source:HGNC Symbol;Acc:HGNC:24125]
PGRMC1	0.99249	2.39642	2.70826	1.64428	1.59868	1.45217	2.19156	#N/A	#N/A	1.20464	0.820103	1.59447	#N/A	1.94401	2.73214	2.06579	#N/A	2.31427	2.51037	#N/A	1.81669	1.52526	2.11456	#N/A	#N/A	#N/A	#N/A	18	ENSG00000101856	PGRMC1	protein_coding	progesterone receptor membrane component 1 [Source:HGNC Symbol;Acc:HGNC:16090]
TBRG4	0.711949	0.858769	1.27108	#N/A	1.19006	0.753824	0.980243	#N/A	#N/A	0.515923	0.615482	0.700733	#N/A	0.711432	#N/A	0.560628	#N/A	1.05361	1.56594	4.2762	0.309034	0.954325	0.522289	#N/A	#N/A	1.68583	#N/A	18	ENSG00000136270	TBRG4	protein_coding	transforming growth factor beta regulator 4 [Source:HGNC Symbol;Acc:HGNC:17443]
SYCP2L	2.30661	1.14397	3.64242	2.98915	4.38665	#N/A	#N/A	#N/A	#N/A	1.87682	#N/A	3.75111	#N/A	0.953749	1.0586	2.44462	#N/A	#N/A	0.864754	0.797357	4.64257	4.48326	4.78954	5.27874	3.91971	2.89873	#N/A	18	ENSG00000153157	SYCP2L	protein_coding	synaptonemal complex protein 2 like [Source:HGNC Symbol;Acc:HGNC:21537]
NOP9#196943	1.06638	0.846493	1.23166	1.76621	1.0714	#N/A	#N/A	#N/A	#N/A	0.771023	#N/A	1.09869	#N/A	0.92325	1.61388	0.940187	#N/A	1.89167	2.08054	1.96716	1.37263	1.53659	1.00532	0.626709	#N/A	1.50983	#N/A	18	ENSG00000196943	NOP9	protein_coding	NOP9 nucleolar protein [Source:HGNC Symbol;Acc:HGNC:19826]
#287190	1.47531	2.24564	1.58991	1.70623	1.72987	#N/A	#N/A	#N/A	#N/A	2.59784	#N/A	1.75377	#N/A	1.80891	2.15437	4.53013	1.67618	#N/A	#N/A	4.4593	1.95439	2.59515	4.15114	2.86188	3.18026	4.51469	#N/A	18	ENSG00000287190		lncRNA	novel transcript
COL9A2	1.27616	0.876278	0.737558	1.24996	#N/A	#N/A	#N/A	#N/A	#N/A	#N/A	#N/A	5.21492	#N/A	0.95423	1.34101	3.80987	5.06252	2.79076	1.12377	2.53045	2.71544	2.77735	4.90832	4.05456	4.26701	5.41831	#N/A	18	ENSG00000049089	COL9A2	protein_coding	collagen type IX alpha 2 chain [Source:HGNC Symbol;Acc:HGNC:2218]
AP1AR	0.572252	0.910931	0.721068	1.20444	#N/A	#N/A	#N/A	#N/A	#N/A	0.301061	0.735904	1.01298	#N/A	0.607148	#N/A	1.20138	0.811727	0.710083	#N/A	4.93561	0.541564	0.515614	1.0638	0.941708	0.852693	1.20429	#N/A	18	ENSG00000138660	AP1AR	protein_coding	adaptor related protein complex 1 associated regulatory protein [Source:HGNC Symbol;Acc:HGNC:28808]
GRPEL1	0.61604	0.921019	0.888623	1.63133	1.51736	0.398772	#N/A	#N/A	#N/A	#N/A	#N/A	0.642292	#N/A	0.568051	0.610619	0.790889	0.755418	1.05919	1.73402	3.16202	0.660365	0.956548	0.73954	0.494623	#N/A	#N/A	#N/A	18	ENSG00000109519	GRPEL1	protein_coding	GrpE like 1, mitochondrial [Source:HGNC Symbol;Acc:HGNC:19696]
ASPH	0.455882	0.5006	0.264781	#N/A	0.692943	#N/A	#N/A	#N/A	#N/A	1.20405	#N/A	0.51408	#N/A	0.579389	0.454066	1.32951	1.87936	#N/A	1.33431	6.29195	0.614139	1.17137	1.19022	1.10063	1.61957	4.11775	#N/A	18	ENSG00000198363	ASPH	protein_coding	aspartate beta-hydroxylase [Source:HGNC Symbol;Acc:HGNC:757]
ZSWIM7	0.605765	0.412831	0.614278	0.839048	0.560469	#N/A	#N/A	#N/A	#N/A	#N/A	#N/A	0.806103	#N/A	0.279535	0.425939	0.802375	1.53193	#N/A	1.94717	2.16817	0.345876	0.842633	0.839676	0.696302	1.11389	1.00341	#N/A	18	ENSG00000214941	ZSWIM7	protein_coding	zinc finger SWIM-type containing 7 [Source:HGNC Symbol;Acc:HGNC:26993]
RIC1	0.384312	0.356454	#N/A	0.534035	#N/A	#N/A	#N/A	#N/A	#N/A	#N/A	0.214309	1.10731	#N/A	0.375309	0.592437	0.938633	0.933123	0.468503	#N/A	5.57216	0.866483	0.872852	0.958701	1.13819	1.63786	0.760585	0.883615	18	ENSG00000107036	RIC1	protein_coding	RIC1 homolog, RAB6A GEF complex partner 1 [Source:HGNC Symbol;Acc:HGNC:17686]
EGR3	2.99	1.39591	3.78988	#N/A	1.99117	#N/A	#N/A	#N/A	#N/A	1.51616	0.873106	6.98051	#N/A	#N/A	#N/A	3.92254	4.6931	2.1158	0.889056	0.707792	7.69234	5.71146	9.21568	8.50784	6.94964	1.41885	#N/A	18	ENSG00000179388	EGR3	protein_coding	early growth response 3 [Source:HGNC Symbol;Acc:HGNC:3240]
SCAMP2	0.380689	0.581734	0.841602	0.782491	1.42939	0.545992	#N/A	#N/A	#N/A	0.382914	0.643042	0.609961	#N/A	0.585555	0.52829	0.370789	#N/A	0.904421	0.657674	2.36464	0.517905	0.34313	0.258419	#N/A	#N/A	#N/A	#N/A	18	ENSG00000140497	SCAMP2	protein_coding	secretory carrier membrane protein 2 [Source:HGNC Symbol;Acc:HGNC:10564]
MPZL1	0.416536	1.17776	0.493992	#N/A	0.734091	#N/A	0.861901	#N/A	#N/A	#N/A	#N/A	2.92056	#N/A	1.21549	1.0081	2.93635	2.29968	#N/A	1.0841	4.16663	2.54566	3.06567	3.60739	3.13345	2.91707	4.23244	#N/A	18	ENSG00000197965	MPZL1	protein_coding	myelin protein zero like 1 [Source:HGNC Symbol;Acc:HGNC:7226]
SFPQ	0.267888	0.281441	0.191403	0.669598	0.307837	#N/A	0.37364	#N/A	#N/A	0.463095	#N/A	#N/A	#N/A	0.249162	0.29959	0.358835	0.280776	#N/A	0.809163	4.71998	#N/A	0.27062	0.41668	0.323798	0.355805	0.593495	#N/A	18	ENSG00000116560	SFPQ	protein_coding	splicing factor proline and glutamine rich [Source:HGNC Symbol;Acc:HGNC:10774]
TAMALIN	0.667159	1.11076	#N/A	#N/A	1.06644	#N/A	#N/A	#N/A	#N/A	0.496706	#N/A	1.43407	#N/A	0.683526	1.42517	2.22849	2.41993	#N/A	3.57293	1.88272	1.30805	2.65641	3.78558	2.45098	3.03506	3.46926	1.89832	18	ENSG00000161835	TAMALIN	protein_coding	trafficking regulator and scaffold protein tamalin [Source:HGNC Symbol;Acc:HGNC:18707]
TMX1	0.436283	1.08123	0.729703	#N/A	1.25014	0.81439	0.81476	#N/A	#N/A	0.325894	#N/A	0.815519	#N/A	0.865162	0.671147	0.546141	#N/A	#N/A	1.43668	2.38157	0.992676	0.714607	0.68425	#N/A	#N/A	0.628914	1.54179	18	ENSG00000139921	TMX1	protein_coding	thioredoxin related transmembrane protein 1 [Source:HGNC Symbol;Acc:HGNC:15487]
ZGLP1	1.25237	#N/A	1.56698	2.87484	1.8571	1.63891	#N/A	0.484102	#N/A	1.06565	#N/A	3.02785	#N/A	1.47854	1.19911	2.03929	2.07275	1.34813	#N/A	#N/A	1.01987	1.33903	2.14633	1.65126	2.25561	#N/A	#N/A	18	ENSG00000220201	ZGLP1	protein_coding	zinc finger GATA like protein 1 [Source:HGNC Symbol;Acc:HGNC:37245]
SASH3	0.352488	0.557088	0.462402	#N/A	0.416695	0.283784	#N/A	0.625858	#N/A	#N/A	0.313081	0.63535	#N/A	0.387366	#N/A	#N/A	1.29277	0.598375	1.10952	4.06222	1.38402	1.11068	0.235677	0.352079	#N/A	#N/A	1.65147	18	ENSG00000122122	SASH3	protein_coding	SAM and SH3 domain containing 3 [Source:HGNC Symbol;Acc:HGNC:15975]
PRR16	2.54998	1.85281	1.7616	#N/A	3.03174	#N/A	#N/A	#N/A	#N/A	#N/A	1.43883	8.25873	#N/A	1.30675	1.6237	2.85831	3.28198	2.58771	3.29676	#N/A	8.89031	9.25297	12.0694	11.717	7.33134	7.23215	#N/A	18	ENSG00000184838	PRR16	protein_coding	proline rich 16 [Source:HGNC Symbol;Acc:HGNC:29654]
GNL2	0.451215	#N/A	0.801481	1.02595	0.818805	#N/A	#N/A	#N/A	#N/A	0.4675	#N/A	1.00679	#N/A	0.688594	0.667227	0.601768	#N/A	0.823546	0.57913	2.95495	1.02883	1.13795	0.894078	0.734572	0.736846	1.0212	#N/A	18	ENSG00000134697	GNL2	protein_coding	G protein nucleolar 2 [Source:HGNC Symbol;Acc:HGNC:29925]
WDR61	0.509992	0.508126	0.909494	1.01658	0.756005	0.797715	#N/A	#N/A	#N/A	#N/A	#N/A	0.459948	#N/A	0.518657	0.578079	0.567283	1.20497	0.771992	0.813902	2.34174	0.404104	0.360212	0.553434	0.314269	#N/A	#N/A	#N/A	18	ENSG00000140395	WDR61	protein_coding	WD repeat domain 61 [Source:HGNC Symbol;Acc:HGNC:30300]
DAP	0.38051	0.51312	0.360557	#N/A	0.900268	#N/A	#N/A	#N/A	#N/A	0.496674	#N/A	0.943194	#N/A	0.726167	0.718291	1.14291	0.984991	#N/A	0.679497	#N/A	1.03477	1.12322	1.14243	1.24013	1.07267	1.33058	1.29239	18	ENSG00000112977	DAP	protein_coding	death associated protein [Source:HGNC Symbol;Acc:HGNC:2672]
NFIX	0.709219	0.991107	0.705012	1.37377	#N/A	#N/A	#N/A	#N/A	#N/A	#N/A	0.632999	3.20178	#N/A	0.689032	#N/A	2.8276	3.86074	2.02467	2.23305	3.23589	1.54783	3.30738	2.81993	2.56066	2.6558	4.5484	#N/A	18	ENSG00000008441	NFIX	protein_coding	nuclear factor I X [Source:HGNC Symbol;Acc:HGNC:7788]
YIF1B	0.614604	0.584521	0.500233	#N/A	1.32718	0.41445	#N/A	#N/A	#N/A	0.549322	#N/A	#N/A	#N/A	0.574859	0.649513	1.13064	0.865299	1.28292	#N/A	#N/A	0.468635	0.775035	0.845333	0.594893	0.57559	1.01716	1.33185	18	ENSG00000167645	YIF1B	protein_coding	Yip1 interacting factor homolog B, membrane trafficking protein [Source:HGNC Symbol;Acc:HGNC:30511]
SELENOS	0.474681	1.14608	1.48403	1.22982	2.02864	0.319208	#N/A	#N/A	#N/A	#N/A	0.556018	0.531019	#N/A	0.829677	1.01752	0.216597	1.03801	#N/A	#N/A	6.02746	1.45672	1.0529	0.330019	#N/A	#N/A	0.683623	1.04111	18	ENSG00000131871	SELENOS	protein_coding	selenoprotein S [Source:HGNC Symbol;Acc:HGNC:30396]
CDC42BPB	0.455049	0.664678	0.494904	#N/A	1.21819	#N/A	#N/A	#N/A	#N/A	#N/A	#N/A	3.35179	#N/A	0.974004	0.788287	4.66136	4.12639	2.70652	1.80423	2.83732	1.71436	0.992026	5.50403	3.13668	4.44576	5.57551	#N/A	18	ENSG00000198752	CDC42BPB	protein_coding	CDC42 binding protein kinase beta [Source:HGNC Symbol;Acc:HGNC:1738]
E2F4	0.463968	1.12954	1.12175	#N/A	0.918847	0.614766	#N/A	#N/A	#N/A	0.659642	#N/A	0.938224	#N/A	0.694104	0.929066	0.387768	#N/A	1.23287	#N/A	4.8966	0.738391	0.851728	0.653887	0.50349	#N/A	0.971671	2.04912	18	ENSG00000205250	E2F4	protein_coding	E2F transcription factor 4 [Source:HGNC Symbol;Acc:HGNC:3118]
BAK1	0.641928	0.858731	1.01101	1.05601	1.51286	1.12713	#N/A	#N/A	#N/A	0.747952	0.734463	0.742088	#N/A	0.93637	0.895268	0.638752	#N/A	1.42004	#N/A	2.09615	0.904484	0.880221	0.56646	0.38429	#N/A	#N/A	#N/A	18	ENSG00000030110	BAK1	protein_coding	BCL2 antagonist/killer 1 [Source:HGNC Symbol;Acc:HGNC:949]
YKT6	0.60399	1.43348	1.18503	#N/A	0.881029	0.625075	1.02187	1.0489	#N/A	0.644869	0.531537	#N/A	#N/A	0.864648	#N/A	0.491536	0.977016	1.13044	#N/A	3.99229	0.988125	0.637823	0.677414	0.623725	#N/A	#N/A	#N/A	18	ENSG00000106636	YKT6	protein_coding	YKT6 v-SNARE homolog [Source:HGNC Symbol;Acc:HGNC:16959]
IRAG1	0.814439	0.888154	#N/A	#N/A	#N/A	1.58438	1.72053	#N/A	#N/A	#N/A	4.25823	6.80847	#N/A	2.2233	2.24196	6.49121	5.01336	4.31211	5.09722	#N/A	7.40143	5.91666	8.23267	10.3636	6.69213	5.35425	#N/A	18	ENSG00000072952	IRAG1	protein_coding	inositol 1,4,5-triphosphate receptor associated 1 [Source:HGNC Symbol;Acc:HGNC:7237]
TMBIM1	0.395539	0.878176	1.26169	1.81724	1.05676	#N/A	#N/A	#N/A	#N/A	#N/A	0.984764	1.14425	#N/A	0.541611	0.489145	0.501345	0.855338	1.93141	1.47279	#N/A	0.875634	0.657367	0.85438	#N/A	0.407999	1.16498	#N/A	18	ENSG00000135926	TMBIM1	protein_coding	transmembrane BAX inhibitor motif containing 1 [Source:HGNC Symbol;Acc:HGNC:23410]
SDHC	0.35496	0.436792	0.663173	0.727926	#N/A	0.274169	0.875574	#N/A	#N/A	0.305114	#N/A	0.602666	#N/A	0.298785	#N/A	0.458007	1.09882	1.11585	0.89279	3.53117	#N/A	0.289889	0.394795	0.226808	0.257918	#N/A	#N/A	18	ENSG00000143252	SDHC	protein_coding	succinate dehydrogenase complex subunit C [Source:HGNC Symbol;Acc:HGNC:10682]
KYNU	0.384783	1.09322	#N/A	#N/A	0.869481	#N/A	#N/A	#N/A	#N/A	#N/A	#N/A	10.6036	#N/A	1.23648	0.926821	5.88714	6.94614	0.463337	2.59762	9.64489	10.3952	9.97743	10.3174	9.75738	8.92953	7.99202	3.66884	18	ENSG00000115919	KYNU	protein_coding	kynureninase [Source:HGNC Symbol;Acc:HGNC:6469]
HNRNPF	0.23728	0.527651	0.5631	0.91488	0.636339	#N/A	#N/A	#N/A	#N/A	0.396179	#N/A	0.638308	#N/A	0.351527	#N/A	0.51697	#N/A	0.747389	1.42246	3.11047	0.692865	0.724737	0.664415	0.231181	#N/A	1.39718	0.985351	18	ENSG00000169813	HNRNPF	protein_coding	heterogeneous nuclear ribonucleoprotein F [Source:HGNC Symbol;Acc:HGNC:5039]
ADO	0.800691	1.56343	2.00556	#N/A	1.47579	#N/A	#N/A	#N/A	#N/A	1.34462	#N/A	1.39017	#N/A	1.3376	1.36796	1.52004	2.04074	1.11048	1.42134	1.14291	1.41704	2.51237	1.76312	1.50503	#N/A	1.32131	#N/A	18	ENSG00000181915	ADO	protein_coding	2-aminoethanethiol dioxygenase [Source:HGNC Symbol;Acc:HGNC:23506]
SDHB	0.359527	0.60649	0.472896	0.993943	0.472131	0.386372	#N/A	0.764299	#N/A	#N/A	#N/A	#N/A	#N/A	0.475836	#N/A	0.441885	#N/A	0.642051	0.59991	4.4112	0.46661	0.535381	0.395829	0.479053	0.512984	0.621991	#N/A	18	ENSG00000117118	SDHB	protein_coding	succinate dehydrogenase complex iron sulfur subunit B [Source:HGNC Symbol;Acc:HGNC:10681]
#280071	0.4744	0.827132	1.2406	1.2639	0.818527	0.606997	#N/A	#N/A	1.17427	#N/A	0.852537	0.693139	#N/A	0.532281	#N/A	0.734102	0.830451	1.07415	#N/A	2.20735	0.453894	#N/A	0.606682	0.35775	#N/A	0.887782	#N/A	18	ENSG00000280071		artifact	novel protein, similar to chromosome 21 open reading frame 33 C21orf33
PRPF4	0.448245	0.561758	0.92153	#N/A	#N/A	0.470926	#N/A	#N/A	#N/A	0.480031	#N/A	0.672788	#N/A	0.728537	0.694942	0.763753	#N/A	0.887247	1.39177	4.32987	0.679229	0.955738	0.86509	0.710391	0.452096	1.40613	#N/A	18	ENSG00000136875	PRPF4	protein_coding	pre-mRNA processing factor 4 [Source:HGNC Symbol;Acc:HGNC:17349]
BRD2#204256	0.273251	0.611471	0.744423	0.44321	#N/A	0.210057	0.674402	#N/A	#N/A	0.749787	#N/A	0.515705	#N/A	0.560297	0.632668	0.259623	#N/A	0.444806	#N/A	4.38281	0.963482	0.866849	0.661283	0.418884	#N/A	0.837371	#N/A	18	ENSG00000204256	BRD2	protein_coding	bromodomain containing 2 [Source:HGNC Symbol;Acc:HGNC:1103]
DESI1	0.403567	0.854432	0.949198	#N/A	1.00644	#N/A	#N/A	#N/A	#N/A	0.362604	0.715764	1.03072	#N/A	0.733746	0.630832	0.876788	0.742965	1.32161	#N/A	1.82589	0.925247	0.766542	0.910192	0.757911	0.503821	#N/A	#N/A	18	ENSG00000100418	DESI1	protein_coding	desumoylating isopeptidase 1 [Source:HGNC Symbol;Acc:HGNC:24577]
ABTB1	0.406957	0.52975	0.793404	#N/A	0.863907	0.278603	#N/A	#N/A	#N/A	0.363671	1.46827	0.54224	#N/A	0.435401	#N/A	0.515999	0.796089	1.38506	1.39313	1.16154	0.440773	#N/A	0.414143	0.360184	#N/A	#N/A	2.31046	18	ENSG00000114626	ABTB1	protein_coding	ankyrin repeat and BTB domain containing 1 [Source:HGNC Symbol;Acc:HGNC:18275]
MED4	0.294872	0.43009	0.618198	0.653285	0.608353	0.305949	#N/A	#N/A	#N/A	0.302449	0.371985	0.310564	#N/A	0.28913	0.559432	0.300275	#N/A	0.885405	0.913327	3.76598	0.304374	0.29781	0.160022	#N/A	#N/A	#N/A	#N/A	18	ENSG00000136146	MED4	protein_coding	mediator complex subunit 4 [Source:HGNC Symbol;Acc:HGNC:17903]
MRPS5	0.278962	0.497996	0.620081	0.628888	0.851264	0.534077	0.777582	0.848128	#N/A	#N/A	#N/A	0.448276	#N/A	0.357377	#N/A	0.419109	#N/A	0.513545	0.922508	6.42637	0.241472	0.402047	0.418733	0.207332	#N/A	#N/A	#N/A	18	ENSG00000144029	MRPS5	protein_coding	mitochondrial ribosomal protein S5 [Source:HGNC Symbol;Acc:HGNC:14498]
PNPLA8	0.230217	0.495191	#N/A	#N/A	#N/A	#N/A	#N/A	#N/A	#N/A	#N/A	0.390047	0.856985	#N/A	0.532637	0.448128	0.875667	1.09332	1.02084	0.931254	5.3758	0.97458	0.930511	0.868799	0.958503	1.21433	1.26722	1.28074	18	ENSG00000135241	PNPLA8	protein_coding	patatin like phospholipase domain containing 8 [Source:HGNC Symbol;Acc:HGNC:28900]
HSD17B12	0.409441	1.4803	0.450852	#N/A	#N/A	0.646565	#N/A	#N/A	#N/A	1.49528	#N/A	1.01686	#N/A	1.26319	1.09469	1.33942	0.897278	1.17589	#N/A	1.05822	1.41254	1.52197	1.52142	0.720518	0.689639	1.65166	#N/A	18	ENSG00000149084	HSD17B12	protein_coding	hydroxysteroid 17-beta dehydrogenase 12 [Source:HGNC Symbol;Acc:HGNC:18646]
HLA-A#206503	#N/A	1.34842	1.50126	1.3057	1.63842	2.03542	2.89373	2.33265	1.29912	1.56298	1.65989	#N/A	#N/A	1.75022	1.82405	#N/A	#N/A	4.49908	1.0338	1.50483	1.10567	0.698435	#N/A	#N/A	#N/A	#N/A	4.05307	18	ENSG00000206503	HLA-A	protein_coding	major histocompatibility complex, class I, A [Source:HGNC Symbol;Acc:HGNC:4931]
HLA-C#204525	#N/A	0.968264	1.12132	0.8896	1.39046	2.28941	2.69577	2.68219	1.89296	0.866228	1.56351	#N/A	#N/A	1.18781	1.33164	#N/A	#N/A	3.98081	1.39914	1.72952	0.972712	0.577928	#N/A	#N/A	#N/A	#N/A	2.62672	18	ENSG00000204525	HLA-C	protein_coding	major histocompatibility complex, class I, C [Source:HGNC Symbol;Acc:HGNC:4933]
BORCS6	#N/A	2.6397	3.00434	#N/A	1.52028	2.52023	4.26538	2.35086	#N/A	1.59107	1.52044	2.36767	#N/A	2.86304	2.85493	1.04086	2.91704	4.56541	1.03902	#N/A	4.24724	3.01832	1.74505	#N/A	#N/A	#N/A	#N/A	18	ENSG00000196544	BORCS6	protein_coding	BLOC-1 related complex subunit 6 [Source:HGNC Symbol;Acc:HGNC:25939]
ETFB	#N/A	1.43541	1.84216	1.77335	1.2791	1.48468	1.49339	1.00919	1.22488	1.39177	1.35816	0.824839	#N/A	0.736911	0.918597	#N/A	#N/A	1.38494	1.74659	3.72607	1.83576	1.34144	#N/A	#N/A	#N/A	#N/A	#N/A	18	ENSG00000105379	ETFB	protein_coding	electron transfer flavoprotein subunit beta [Source:HGNC Symbol;Acc:HGNC:3482]
SELENOK	#N/A	1.15307	2.14015	1.00313	1.52044	0.705642	0.794464	#N/A	#N/A	1.39297	0.640136	0.4126	#N/A	1.04187	0.877818	0.767834	#N/A	1.58207	#N/A	3.2995	1.16092	0.859155	1.12907	#N/A	#N/A	0.982348	#N/A	18	ENSG00000113811	SELENOK	protein_coding	selenoprotein K [Source:HGNC Symbol;Acc:HGNC:30394]
EXOSC4	#N/A	3.92671	2.24941	#N/A	#N/A	1.70906	#N/A	#N/A	0.376057	2.38387	1.4712	2.81056	#N/A	2.70378	3.05132	1.95677	1.90991	1.90167	1.05176	1.10505	3.10079	2.43846	3.01401	1.24053	#N/A	#N/A	#N/A	18	ENSG00000178896	EXOSC4	protein_coding	exosome component 4 [Source:HGNC Symbol;Acc:HGNC:18189]
PNKD	#N/A	1.53671	1.72781	1.62866	1.67778	#N/A	#N/A	#N/A	0.906535	#N/A	0.988936	1.40531	#N/A	0.760261	1.15211	1.42792	0.701524	1.74871	1.72641	#N/A	1.73619	1.62466	2.00607	0.692898	#N/A	1.12433	#N/A	18	ENSG00000127838	PNKD	protein_coding	PNKD metallo-beta-lactamase domain containing [Source:HGNC Symbol;Acc:HGNC:9153]
TMEM9B	#N/A	1.21179	0.961159	1.24021	0.941563	0.770278	1.07026	0.988019	#N/A	#N/A	0.384674	1.0714	#N/A	1.12972	1.24787	0.681418	#N/A	1.80297	0.904174	1.32949	1.66587	0.982852	0.888995	#N/A	#N/A	#N/A	#N/A	18	ENSG00000175348	TMEM9B	protein_coding	TMEM9 domain family member B [Source:HGNC Symbol;Acc:HGNC:1168]
HNRNPA1L3	#N/A	3.32008	2.21715	#N/A	#N/A	2.1069	1.8317	#N/A	#N/A	2.49566	1.04481	2.08628	#N/A	3.80171	4.06894	2.88111	#N/A	4.75903	1.72085	1.66523	4.47788	3.55072	4.70552	0.830258	#N/A	1.38519	#N/A	18	ENSG00000224578	HNRNPA1L3	protein_coding	heterogeneous nuclear ribonucleoprotein A1 like 3 [Source:HGNC Symbol;Acc:HGNC:48778]
NFE2L1	#N/A	1.07355	0.751374	0.952882	1.12045	1.10765	#N/A	2.25339	1.47168	#N/A	0.710515	1.05797	#N/A	1.14011	1.32918	0.876704	#N/A	1.8489	#N/A	5.44554	1.16437	1.34443	1.1568	#N/A	#N/A	1.01616	#N/A	18	ENSG00000082641	NFE2L1	protein_coding	NFE2 like bZIP transcription factor 1 [Source:HGNC Symbol;Acc:HGNC:7781]
REEP5	#N/A	0.635177	0.393661	#N/A	0.41744	0.43471	0.908414	0.680965	0.696792	#N/A	#N/A	0.445469	#N/A	0.75345	0.807449	0.639613	0.463851	0.484387	#N/A	3.16784	0.950325	0.498135	0.48186	#N/A	#N/A	#N/A	1.26017	18	ENSG00000129625	REEP5	protein_coding	receptor accessory protein 5 [Source:HGNC Symbol;Acc:HGNC:30077]
SNHG16	#N/A	1.22479	0.950296	1.16965	0.816949	0.903145	1.45753	#N/A	#N/A	1.73027	0.666518	#N/A	#N/A	0.705352	#N/A	1.18265	1.15261	1.10695	2.1402	3.28475	0.374396	0.629268	0.670296	#N/A	#N/A	1.41076	#N/A	18	ENSG00000163597	SNHG16	lncRNA	small nucleolar RNA host gene 16 [Source:HGNC Symbol;Acc:HGNC:44352]
RTP4	#N/A	3.65794	1.87694	1.35987	2.04325	1.5841	0.875937	#N/A	#N/A	#N/A	1.70896	1.34496	#N/A	3.37076	2.00162	1.40652	1.33251	2.37857	0.934525	0.662497	2.4737	1.65906	2.33335	#N/A	#N/A	#N/A	#N/A	18	ENSG00000136514	RTP4	protein_coding	receptor transporter protein 4 [Source:HGNC Symbol;Acc:HGNC:23992]
ZBTB18	#N/A	1.01865	0.463935	#N/A	#N/A	0.291618	#N/A	#N/A	#N/A	#N/A	0.394939	2.36503	#N/A	0.843329	0.91847	3.25287	3.38475	0.523658	3.12372	2.51988	1.26709	1.95469	3.47018	2.66463	2.63884	4.55232	#N/A	18	ENSG00000179456	ZBTB18	protein_coding	zinc finger and BTB domain containing 18 [Source:HGNC Symbol;Acc:HGNC:13030]
HSPD1	#N/A	0.691942	0.42412	#N/A	#N/A	1.04828	1.2046	1.08661	#N/A	0.799923	0.350798	0.39374	#N/A	0.732435	0.824038	0.834891	#N/A	1.02133	#N/A	4.72617	0.354389	0.612608	0.693403	0.255323	#N/A	1.43143	#N/A	18	ENSG00000144381	HSPD1	protein_coding	heat shock protein family D (Hsp60) member 1 [Source:HGNC Symbol;Acc:HGNC:5261]
TMEM60	#N/A	1.79048	#N/A	#N/A	#N/A	2.35587	1.78805	2.23507	#N/A	0.615236	1.7489	2.60185	#N/A	3.16871	3.31861	3.10138	1.33358	3.71793	1.8829	#N/A	3.51521	1.78813	3.42667	0.821646	#N/A	1.77773	#N/A	18	ENSG00000135211	TMEM60	protein_coding	transmembrane protein 60 [Source:HGNC Symbol;Acc:HGNC:21754]
PSMC3	#N/A	1.19448	1.23963	1.01366	#N/A	1.27413	1.48119	1.14352	#N/A	0.970671	1.00957	0.876657	#N/A	1.27137	1.05448	0.488503	#N/A	1.00215	0.658509	3.29509	1.12998	1.12366	0.856155	#N/A	#N/A	#N/A	#N/A	18	ENSG00000165916	PSMC3	protein_coding	proteasome 26S subunit, ATPase 3 [Source:HGNC Symbol;Acc:HGNC:9549]
FGD2	#N/A	0.584558	#N/A	#N/A	#N/A	0.275505	0.673937	0.708591	#N/A	#N/A	#N/A	7.9952	#N/A	1.33017	0.952728	5.72341	6.14405	0.534263	#N/A	6.12702	8.39524	9.37668	9.57953	9.00813	6.93739	6.90451	3.96159	18	ENSG00000146192	FGD2	protein_coding	FYVE, RhoGEF and PH domain containing 2 [Source:HGNC Symbol;Acc:HGNC:3664]
HSPE1	#N/A	0.796133	0.70914	#N/A	#N/A	2.9	2.57278	3.07007	1.30398	1.48356	0.581923	0.594102	#N/A	1.15195	1.09739	0.711144	#N/A	0.960931	#N/A	6.02103	0.713665	0.970161	0.772517	#N/A	#N/A	1.07768	#N/A	18	ENSG00000115541	HSPE1	protein_coding	heat shock protein family E (Hsp10) member 1 [Source:HGNC Symbol;Acc:HGNC:5269]
DYNLL2	#N/A	1.19396	1.75591	1.45885	1.5066	0.830199	1.18465	1.04246	#N/A	1.2209	1.38489	#N/A	#N/A	1.09182	1.37252	0.993533	#N/A	2.78617	1.81392	#N/A	1.09639	1.06898	0.987822	#N/A	#N/A	0.967802	#N/A	18	ENSG00000264364	DYNLL2	protein_coding	dynein light chain LC8-type 2 [Source:HGNC Symbol;Acc:HGNC:24596]
LINC00847	#N/A	1.85358	1.37243	#N/A	0.905644	#N/A	#N/A	#N/A	#N/A	0.455642	1.52891	0.953013	#N/A	1.11024	0.939434	1.2309	1.43507	1.38217	1.57652	2.98091	0.930844	1.14287	1.20893	0.830111	0.510514	#N/A	#N/A	18	ENSG00000245060	LINC00847	lncRNA	long intergenic non-protein coding RNA 847 [Source:HGNC Symbol;Acc:HGNC:45050]
CALR	#N/A	1.44337	1.96059	1.40254	#N/A	2.20428	2.67491	2.47473	1.87058	1.5055	1.14318	0.995973	#N/A	1.89458	1.48825	#N/A	#N/A	2.82167	#N/A	3.79638	2.69831	1.82659	0.927461	#N/A	#N/A	#N/A	2.18963	18	ENSG00000179218	CALR	protein_coding	calreticulin [Source:HGNC Symbol;Acc:HGNC:1455]
KANSL1-AS1#214401	#N/A	1.80575	1.39157	#N/A	#N/A	3.544	2.10039	4.03446	1.68875	2.26237	3.32527	1.3592	#N/A	2.09485	1.32561	1.30927	1.65453	2.49132	1.87275	#N/A	2.32803	2.04086	1.33488	#N/A	#N/A	#N/A	#N/A	18	ENSG00000214401	KANSL1-AS1	lncRNA	KANSL1 antisense RNA 1 [Source:HGNC Symbol;Acc:HGNC:43740]
FRG1#109536	#N/A	0.634564	0.712173	0.668411	0.392114	1.00627	1.49472	1.05061	#N/A	#N/A	0.683336	0.412171	#N/A	0.689598	0.573315	#N/A	#N/A	0.90001	0.903834	4.71915	0.417094	0.274303	0.192652	#N/A	#N/A	#N/A	1.05478	18	ENSG00000109536	FRG1	protein_coding	FSHD region gene 1 [Source:HGNC Symbol;Acc:HGNC:3954]
NCF4#100365	#N/A	0.986877	#N/A	#N/A	#N/A	#N/A	#N/A	#N/A	#N/A	1.14341	0.829221	3.60604	#N/A	1.57051	1.37689	4.6341	3.6667	0.902393	1.72639	5.64715	3.2248	1.81005	5.9196	3.33874	4.08958	4.23514	1.37592	18	ENSG00000100365	NCF4	protein_coding	neutrophil cytosolic factor 4 [Source:HGNC Symbol;Acc:HGNC:7662]
SON	#N/A	0.419793	0.421902	0.500108	#N/A	0.454647	0.63905	0.496269	#N/A	0.266429	0.204828	0.201084	#N/A	0.349866	0.448183	0.184473	0.502739	0.386874	0.736505	6.3566	#N/A	0.241537	#N/A	#N/A	#N/A	0.472477	#N/A	18	ENSG00000159140	SON	protein_coding	SON DNA and RNA binding protein [Source:HGNC Symbol;Acc:HGNC:11183]
MT1F	#N/A	2.28873	2.78722	0.563922	#N/A	2.25013	0.222247	0.15985	#N/A	4.8377	3.64108	1.36127	#N/A	4.42684	2.5627	1.28453	#N/A	1.04011	0.231449	0.196313	2.78767	1.31178	1.23208	#N/A	#N/A	#N/A	#N/A	18	ENSG00000198417	MT1F	protein_coding	metallothionein 1F [Source:HGNC Symbol;Acc:HGNC:7398]
TRAPPC4#196655	#N/A	1.0443	1.45488	#N/A	1.57377	2.15052	1.70455	2.2431	1.33548	0.716917	0.988032	#N/A	#N/A	0.999738	1.29427	#N/A	#N/A	1.84334	1.14969	2.04445	0.606885	0.592178	0.34063	#N/A	#N/A	#N/A	1.51787	18	ENSG00000196655	TRAPPC4	protein_coding	trafficking protein particle complex subunit 4 [Source:HGNC Symbol;Acc:HGNC:19943]
DDX5	#N/A	0.383794	0.504185	0.397699	0.436311	0.371829	0.497773	0.412058	#N/A	0.193709	0.318	0.270454	#N/A	0.303027	0.468595	#N/A	0.917676	0.411981	1.17642	5.90021	#N/A	#N/A	#N/A	#N/A	#N/A	0.680243	1.28364	18	ENSG00000108654	DDX5	protein_coding	DEAD-box helicase 5 [Source:HGNC Symbol;Acc:HGNC:2746]
ABHD14B	#N/A	1.41008	1.19729	#N/A	1.95301	1.73116	#N/A	1.23213	#N/A	2.36685	1.54306	1.42676	#N/A	1.33928	1.6634	1.101	1.80853	2.27413	2.45773	3.34988	1.34758	1.27362	0.942652	#N/A	#N/A	#N/A	#N/A	18	ENSG00000114779	ABHD14B	protein_coding	abhydrolase domain containing 14B [Source:HGNC Symbol;Acc:HGNC:28235]
MRPL47	#N/A	0.931868	1.17181	1.12429	0.830785	0.958093	1.03265	#N/A	#N/A	0.661513	0.665064	0.589318	#N/A	0.81466	0.94815	0.38066	#N/A	1.09206	1.26585	2.46298	0.718682	0.54752	0.366266	#N/A	#N/A	#N/A	#N/A	18	ENSG00000136522	MRPL47	protein_coding	mitochondrial ribosomal protein L47 [Source:HGNC Symbol;Acc:HGNC:16652]
SPAG7	#N/A	0.702615	0.82997	0.886114	0.948651	0.403085	#N/A	#N/A	#N/A	0.617121	#N/A	1.20214	#N/A	0.704054	0.50116	0.5457	0.831146	0.689591	0.769817	4.22556	1.08682	1.1203	0.851943	0.534785	#N/A	#N/A	#N/A	18	ENSG00000091640	SPAG7	protein_coding	sperm associated antigen 7 [Source:HGNC Symbol;Acc:HGNC:11216]
ASPHD2	#N/A	1.3316	0.996165	#N/A	1.10526	0.945127	1.72299	#N/A	#N/A	#N/A	#N/A	2.10533	#N/A	1.49173	1.83634	2.22655	1.66364	1.32797	#N/A	2.85851	1.90855	1.50234	1.588	1.4235	1.71397	2.72933	#N/A	18	ENSG00000128203	ASPHD2	protein_coding	aspartate beta-hydroxylase domain containing 2 [Source:HGNC Symbol;Acc:HGNC:30437]
TLNRD1	#N/A	1.37554	0.880403	#N/A	0.81848	1.01528	#N/A	#N/A	#N/A	1.08272	1.00104	1.80216	#N/A	1.5542	1.38317	1.31607	1.42434	1.78954	#N/A	3.63583	1.64175	1.30591	1.69087	0.772599	#N/A	1.6481	#N/A	18	ENSG00000140406	TLNRD1	protein_coding	talin rod domain containing 1 [Source:HGNC Symbol;Acc:HGNC:13519]
WASHC4	#N/A	0.375881	#N/A	0.287866	#N/A	#N/A	#N/A	#N/A	#N/A	#N/A	0.446431	1.8508	#N/A	0.731298	0.438668	2.03074	2.2851	0.947281	1.757	8.69599	1.28582	1.44845	1.9671	1.94076	2.16545	1.45324	1.41745	18	ENSG00000136051	WASHC4	protein_coding	WASH complex subunit 4 [Source:HGNC Symbol;Acc:HGNC:29174]
NAIF1	#N/A	2.27262	1.33241	1.62436	1.12208	1.30923	#N/A	#N/A	#N/A	1.23168	0.897545	1.45892	#N/A	1.31275	1.28891	0.846167	#N/A	2.02855	0.955183	0.580242	1.44482	1.76214	0.875929	0.81347	#N/A	#N/A	#N/A	18	ENSG00000171169	NAIF1	protein_coding	nuclear apoptosis inducing factor 1 [Source:HGNC Symbol;Acc:HGNC:25446]
TXNL4A	#N/A	0.588415	0.534936	0.779363	0.632354	0.345223	#N/A	0.668655	#N/A	0.608683	#N/A	0.603796	#N/A	0.465889	0.418528	0.645858	#N/A	#N/A	0.908744	1.07796	0.534267	0.822366	0.641707	0.609874	#N/A	0.6789	#N/A	18	ENSG00000141759	TXNL4A	protein_coding	thioredoxin like 4A [Source:HGNC Symbol;Acc:HGNC:30551]
BASP1	#N/A	0.709646	#N/A	1.40592	#N/A	#N/A	#N/A	#N/A	#N/A	1.30659	#N/A	7.25985	#N/A	1.21108	1.38753	5.10034	5.14187	2.69935	1.00139	5.2041	8.86579	8.11261	10.2011	10.3292	6.7964	6.84576	2.94075	18	ENSG00000176788	BASP1	protein_coding	brain abundant membrane attached signal protein 1 [Source:HGNC Symbol;Acc:HGNC:957]
MS4A6E	#N/A	1.72513	1.4947	#N/A	#N/A	#N/A	#N/A	#N/A	#N/A	#N/A	0.790595	6.66326	#N/A	2.26632	2.17485	5.6393	4.16524	3.04427	2.55833	1.01981	8.97241	5.02052	8.07789	6.91643	8.15081	4.63609	0.859606	18	ENSG00000166926	MS4A6E	protein_coding	membrane spanning 4-domains A6E [Source:HGNC Symbol;Acc:HGNC:14285]
UBL7#138629	#N/A	1.34297	1.12566	#N/A	1.46859	1.58106	1.82076	#N/A	#N/A	1.34195	1.74744	1.14779	#N/A	1.31596	1.3032	1.05352	#N/A	#N/A	1.27683	2.66903	1.31625	1.07713	1.11722	0.74914	#N/A	1.56812	#N/A	18	ENSG00000138629	UBL7	protein_coding	ubiquitin like 7 [Source:HGNC Symbol;Acc:HGNC:28221]
TADA2B	#N/A	1.25334	0.799998	#N/A	0.901931	1.2855	1.43685	#N/A	#N/A	1.33556	0.670455	1.04396	#N/A	1.03379	1.56229	0.888565	1.58336	1.39567	#N/A	3.27964	1.04612	1.07059	0.9275	0.462704	#N/A	#N/A	#N/A	18	ENSG00000173011	TADA2B	protein_coding	transcriptional adaptor 2B [Source:HGNC Symbol;Acc:HGNC:30781]
UBE2A	#N/A	0.697669	0.547335	#N/A	0.606407	0.414335	0.938458	#N/A	#N/A	0.400749	#N/A	0.832537	#N/A	0.58676	0.971201	0.45353	#N/A	#N/A	0.681139	3.13593	0.847752	0.655876	0.580012	0.559526	0.286642	0.87472	#N/A	18	ENSG00000077721	UBE2A	protein_coding	ubiquitin conjugating enzyme E2 A [Source:HGNC Symbol;Acc:HGNC:12472]
PPP1R7	#N/A	0.894381	0.88328	0.60091	0.916182	0.963549	1.38016	0.900044	#N/A	0.616613	0.893327	0.632151	#N/A	0.562053	0.722019	0.578987	#N/A	0.868864	1.39263	2.28252	0.40357	#N/A	0.539947	#N/A	#N/A	#N/A	#N/A	18	ENSG00000115685	PPP1R7	protein_coding	protein phosphatase 1 regulatory subunit 7 [Source:HGNC Symbol;Acc:HGNC:9295]
JUP	#N/A	1.08805	#N/A	2.55318	#N/A	#N/A	0.90487	#N/A	#N/A	#N/A	0.529697	6.27894	#N/A	1.5512	0.977397	5.53178	7.0744	1.85916	3.21273	0.806184	7.4866	7.60227	8.83087	8.09393	5.06564	5.37566	#N/A	18	ENSG00000173801	JUP	protein_coding	junction plakoglobin [Source:HGNC Symbol;Acc:HGNC:6207]
PCNA	#N/A	1.69767	2.10102	1.47755	2.35547	2.24896	2.72522	1.64535	#N/A	1.34504	1.94376	#N/A	#N/A	1.57525	2.29485	0.575944	#N/A	1.44725	#N/A	2.97173	2.15049	1.49152	1.50883	#N/A	#N/A	1.04942	#N/A	18	ENSG00000132646	PCNA	protein_coding	proliferating cell nuclear antigen [Source:HGNC Symbol;Acc:HGNC:8729]
NRM#137404	#N/A	1.33213	1.35048	1.51174	#N/A	1.38093	#N/A	#N/A	#N/A	2.71746	1.29289	2.37629	#N/A	2.70297	1.68216	2.95365	#N/A	2.61958	3.60641	#N/A	5.73145	3.84633	4.54254	1.38281	0.939264	2.51557	#N/A	18	ENSG00000137404	NRM	protein_coding	nurim [Source:HGNC Symbol;Acc:HGNC:8003]
ZNF768	#N/A	1.80252	1.14823	1.36843	#N/A	#N/A	#N/A	#N/A	#N/A	1.53976	#N/A	2.57348	#N/A	2.06083	1.40962	3.78528	2.18692	1.46275	1.26337	0.746534	2.99961	2.77788	4.2503	2.53498	2.39255	3.25378	#N/A	18	ENSG00000169957	ZNF768	protein_coding	zinc finger protein 768 [Source:HGNC Symbol;Acc:HGNC:26273]
CCNQ	#N/A	1.37919	#N/A	#N/A	#N/A	1.53374	1.51558	2.45777	1.46932	0.953314	1.29634	0.802208	#N/A	1.33419	1.28452	0.89398	#N/A	1.38875	1.34551	3.04761	1.15088	1.02483	1.31858	0.54922	#N/A	#N/A	#N/A	18	ENSG00000262919	CCNQ	protein_coding	cyclin Q [Source:HGNC Symbol;Acc:HGNC:28434]
CMAS	#N/A	1.01046	0.822205	1.62872	0.876853	0.85625	#N/A	#N/A	#N/A	0.462336	0.468143	0.60829	#N/A	0.54962	0.790843	0.728943	#N/A	1.28715	#N/A	0.969538	0.432318	0.519781	0.554579	0.376262	#N/A	0.771333	#N/A	18	ENSG00000111726	CMAS	protein_coding	cytidine monophosphate N-acetylneuraminic acid synthetase [Source:HGNC Symbol;Acc:HGNC:18290]
TMEM35B	#N/A	1.45213	2.84122	1.71849	2.03864	3.12693	1.95275	1.33607	2.04807	1.3614	2.42959	#N/A	#N/A	2.17401	1.7745	#N/A	#N/A	1.91109	4.12162	3.70179	1.43712	0.593821	0.996127	#N/A	#N/A	#N/A	#N/A	18	ENSG00000243749	TMEM35B	protein_coding	transmembrane protein 35B [Source:HGNC Symbol;Acc:HGNC:40021]
POLR1G	#N/A	1.90521	1.39528	#N/A	#N/A	1.92846	#N/A	#N/A	#N/A	1.40037	#N/A	2.46938	#N/A	1.78902	1.63361	2.99963	3.49522	2.01671	1.22638	0.682021	2.20925	2.48846	3.47715	1.43559	0.803014	3.283	#N/A	18	ENSG00000117877	POLR1G	protein_coding	RNA polymerase I subunit G [Source:HGNC Symbol;Acc:HGNC:24219]
TRIM27#204713	#N/A	0.655592	0.440865	#N/A	0.546372	0.425409	#N/A	#N/A	#N/A	#N/A	0.50233	0.850755	#N/A	0.527331	0.946997	0.781275	1.29393	0.867414	#N/A	5.31653	0.546698	0.912391	0.954803	0.717967	0.619231	0.967456	#N/A	18	ENSG00000204713	TRIM27	protein_coding	tripartite motif containing 27 [Source:HGNC Symbol;Acc:HGNC:9975]
IL16	#N/A	0.563447	#N/A	#N/A	#N/A	1.50306	2.302	1.79452	1.74142	0.7473	0.360734	#N/A	#N/A	0.931496	0.781114	0.273663	1.21979	1.26712	1.33122	4.07516	0.369666	0.623409	0.514232	#N/A	#N/A	#N/A	1.73904	18	ENSG00000172349	IL16	protein_coding	interleukin 16 [Source:HGNC Symbol;Acc:HGNC:5980]
TRIM38	#N/A	0.41771	#N/A	#N/A	#N/A	0.162549	#N/A	#N/A	#N/A	#N/A	0.232324	1.00766	#N/A	0.707514	0.603314	1.03091	1.52085	0.664968	1.43655	4.32241	0.920596	0.872088	0.942867	0.968013	1.01937	1.19641	1.65627	18	ENSG00000112343	TRIM38	protein_coding	tripartite motif containing 38 [Source:HGNC Symbol;Acc:HGNC:10059]
CTU1	#N/A	1.13138	1.48404	1.69146	0.930892	1.79891	#N/A	#N/A	#N/A	1.34257	1.12838	0.744115	#N/A	1.41839	1.41648	0.698629	2.59752	2.49622	#N/A	2.83736	1.05551	1.46479	0.925015	#N/A	#N/A	1.47418	#N/A	18	ENSG00000142544	CTU1	protein_coding	cytosolic thiouridylase subunit 1 [Source:HGNC Symbol;Acc:HGNC:29590]
GRHPR	#N/A	0.826302	0.901697	#N/A	#N/A	0.582452	0.940897	#N/A	#N/A	0.706824	0.65341	1.3263	#N/A	0.664626	0.816129	0.754235	#N/A	0.832855	1.22888	4.54863	1.15667	1.06698	0.988583	0.611212	#N/A	1.08987	#N/A	18	ENSG00000137106	GRHPR	protein_coding	glyoxylate and hydroxypyruvate reductase [Source:HGNC Symbol;Acc:HGNC:4570]
PLAAT4	#N/A	2.75245	4.41758	3.08664	4.1531	4.00728	3.08742	2.00334	1.3298	2.15072	2.58833	#N/A	#N/A	2.19415	2.07528	#N/A	#N/A	3.66729	1.8354	1.63965	1.58175	0.910572	#N/A	#N/A	#N/A	#N/A	3.38377	18	ENSG00000133321	PLAAT4	protein_coding	phospholipase A and acyltransferase 4 [Source:HGNC Symbol;Acc:HGNC:9869]
MAP3K1	#N/A	0.392456	#N/A	#N/A	0.270901	#N/A	#N/A	#N/A	#N/A	#N/A	0.612839	1.92147	#N/A	0.513099	0.458097	2.8605	1.77503	1.51257	0.902895	6.66416	0.558985	0.445608	3.04732	1.75737	2.7035	3.42544	2.75902	18	ENSG00000095015	MAP3K1	protein_coding	mitogen-activated protein kinase kinase kinase 1 [Source:HGNC Symbol;Acc:HGNC:6848]
CANT1	#N/A	0.93363	1.26582	1.25877	1.98199	0.465784	#N/A	#N/A	#N/A	0.81219	1.40837	0.800545	#N/A	0.75806	0.823734	0.951851	#N/A	2.14385	0.852909	3.85623	1.18124	0.850965	0.763162	#N/A	#N/A	#N/A	2.26489	18	ENSG00000171302	CANT1	protein_coding	calcium activated nucleotidase 1 [Source:HGNC Symbol;Acc:HGNC:19721]
IGBP1	#N/A	0.481782	0.460799	0.669715	0.588453	0.383648	#N/A	0.669789	#N/A	0.571019	0.744371	0.687104	#N/A	0.535979	#N/A	0.492743	0.751753	#N/A	0.519159	4.63924	0.548745	0.643853	0.598822	0.458781	#N/A	#N/A	#N/A	18	ENSG00000089289	IGBP1	protein_coding	immunoglobulin binding protein 1 [Source:HGNC Symbol;Acc:HGNC:5461]
TMEM208	#N/A	0.830665	0.854193	0.752002	1.05725	1.75813	2.35339	1.87316	1.60318	0.679898	1.14737	#N/A	#N/A	0.838694	0.875852	#N/A	#N/A	1.75517	#N/A	2.31299	0.421501	0.454941	0.279994	#N/A	#N/A	#N/A	1.46185	18	ENSG00000168701	TMEM208	protein_coding	transmembrane protein 208 [Source:HGNC Symbol;Acc:HGNC:25015]
SAMD4A	#N/A	0.632744	#N/A	#N/A	#N/A	1.31615	1.56665	1.38394	#N/A	#N/A	1.87246	3.98429	#N/A	1.2824	#N/A	5.17513	3.75288	2.95811	5.63879	6.31072	2.76987	2.29338	5.67285	3.95866	4.63638	5.8531	#N/A	18	ENSG00000020577	SAMD4A	protein_coding	sterile alpha motif domain containing 4A [Source:HGNC Symbol;Acc:HGNC:23023]
LKAAEAR1	#N/A	1.25225	4.50211	0.498282	0.843935	4.27931	#N/A	#N/A	#N/A	#N/A	1.00423	1.08387	#N/A	3.8273	0.698037	6.7483	#N/A	0.447899	0.213734	#N/A	6.32437	2.17794	7.57902	3.80926	2.3068	0.407174	#N/A	18	ENSG00000171695	LKAAEAR1	protein_coding	LKAAEAR motif containing 1 [Source:HGNC Symbol;Acc:HGNC:33718]
SSBP1#106028	#N/A	0.459002	0.420823	0.683479	#N/A	1.28799	1.5388	1.11008	1.56434	0.757489	0.652559	0.367918	#N/A	0.655573	0.712633	0.360245	0.60611	0.834522	1.26666	6.65104	#N/A	#N/A	0.354138	#N/A	#N/A	#N/A	#N/A	18	ENSG00000106028	SSBP1	protein_coding	single stranded DNA binding protein 1 [Source:HGNC Symbol;Acc:HGNC:11317]
SNRNP25	#N/A	1.08324	0.679085	#N/A	#N/A	2.15006	1.8541	1.53647	1.36439	1.24943	#N/A	3.49004	#N/A	2.63461	2.17195	2.54746	#N/A	#N/A	0.999797	2.70727	3.24169	2.87561	3.17026	1.97936	#N/A	2.68737	#N/A	18	ENSG00000161981	SNRNP25	protein_coding	small nuclear ribonucleoprotein U11/U12 subunit 25 [Source:HGNC Symbol;Acc:HGNC:14161]
GFER	#N/A	1.17576	1.96903	#N/A	1.15937	1.2259	1.61873	#N/A	2.07071	1.54829	1.0055	1.00809	#N/A	1.81276	1.74788	0.71561	#N/A	1.91323	#N/A	2.55616	1.51308	1.50459	0.905213	#N/A	#N/A	1.7173	#N/A	18	ENSG00000127554	GFER	protein_coding	growth factor, augmenter of liver regeneration [Source:HGNC Symbol;Acc:HGNC:4236]
C1orf122	#N/A	0.872424	0.69131	#N/A	#N/A	1.47239	1.86508	1.95411	1.60925	0.627827	0.832607	0.834357	#N/A	0.849304	#N/A	0.595755	0.832745	1.4186	#N/A	2.40262	0.683868	0.561757	0.538135	#N/A	#N/A	0.909308	#N/A	18	ENSG00000197982	C1orf122	protein_coding	chromosome 1 open reading frame 122 [Source:HGNC Symbol;Acc:HGNC:24789]
VBP1	#N/A	0.8364	0.968289	0.959857	0.684823	1.25156	2.00812	#N/A	#N/A	1.06516	0.599445	0.848077	#N/A	1.16258	0.881588	0.508718	#N/A	1.24148	0.81024	4.56617	0.752215	0.512998	0.626839	#N/A	#N/A	#N/A	#N/A	18	ENSG00000155959	VBP1	protein_coding	VHL binding protein 1 [Source:HGNC Symbol;Acc:HGNC:12662]
ENKD1	#N/A	1.59271	1.74054	1.59739	#N/A	1.07572	#N/A	#N/A	#N/A	0.928677	1.4818	1.18616	#N/A	1.61575	1.23965	2.34684	#N/A	1.5541	0.852186	#N/A	1.1551	1.58116	2.17512	1.68204	0.863555	1.10598	#N/A	18	ENSG00000124074	ENKD1	protein_coding	enkurin domain containing 1 [Source:HGNC Symbol;Acc:HGNC:25246]
UQCC2	#N/A	0.714212	0.954978	#N/A	0.940032	1.46987	1.04692	1.61632	#N/A	1.2878	0.805687	0.687472	#N/A	1.07932	0.956192	1.09343	#N/A	#N/A	1.52394	4.56068	0.702121	1.12823	1.02606	0.749393	#N/A	#N/A	#N/A	18	ENSG00000137288	UQCC2	protein_coding	ubiquinol-cytochrome c reductase complex assembly factor 2 [Source:HGNC Symbol;Acc:HGNC:21237]
HCG11	#N/A	0.967623	#N/A	#N/A	0.835835	1.00745	1.42182	#N/A	#N/A	0.639307	#N/A	2.02683	#N/A	1.75122	1.58933	1.07273	1.5824	1.08446	1.11022	2.95446	1.48188	0.919083	1.17545	0.803158	#N/A	1.21501	#N/A	18	ENSG00000228223	HCG11	lncRNA	HLA complex group 11 [Source:HGNC Symbol;Acc:HGNC:17707]
RAD23A	#N/A	0.466496	0.463786	#N/A	0.484277	0.618194	0.763649	#N/A	#N/A	0.658436	0.365473	0.49696	#N/A	0.481069	0.697131	0.24607	#N/A	0.595491	0.743136	4.40214	0.291186	0.592065	0.230762	#N/A	#N/A	1.33994	#N/A	18	ENSG00000179262	RAD23A	protein_coding	RAD23 homolog A, nucleotide excision repair protein [Source:HGNC Symbol;Acc:HGNC:9812]
HK2-DT	#N/A	1.23973	2.05551	0.499451	#N/A	1.18195	#N/A	#N/A	#N/A	3.74217	0.978582	1.57639	#N/A	4.71755	1.17481	3.31804	0.570074	0.808989	#N/A	#N/A	3.36082	4.86665	3.97124	3.8067	3.52933	0.397882	#N/A	18	ENSG00000272711	HK2-DT	lncRNA	HK2 divergent transcript [Source:HGNC Symbol;Acc:HGNC:55204]
KCNMA1	#N/A	1.25981	#N/A	#N/A	3.86344	1.99403	4.64773	2.92867	#N/A	#N/A	2.06927	7.83982	#N/A	0.754266	#N/A	4.48652	3.39993	3.25413	#N/A	5.07453	6.48155	7.15449	7.94596	6.37759	6.84149	4.21275	#N/A	18	ENSG00000156113	KCNMA1	protein_coding	potassium calcium-activated channel subfamily M alpha 1 [Source:HGNC Symbol;Acc:HGNC:6284]
SRP72	#N/A	0.450637	0.312361	0.625824	#N/A	0.496388	#N/A	#N/A	#N/A	0.723516	0.308	0.434344	#N/A	0.575124	0.705505	0.702723	0.684137	#N/A	#N/A	3.61357	0.631864	0.715484	0.73975	0.572343	0.325125	0.547272	#N/A	18	ENSG00000174780	SRP72	protein_coding	signal recognition particle 72 [Source:HGNC Symbol;Acc:HGNC:11303]
MGST3	#N/A	0.469218	1.25821	1.56971	1.39956	1.03776	1.03831	#N/A	0.987033	#N/A	0.717225	#N/A	#N/A	0.574179	0.845325	0.929835	0.623994	1.94079	1.38828	2.97616	0.417099	#N/A	0.469266	#N/A	#N/A	0.994978	#N/A	18	ENSG00000143198	MGST3	protein_coding	microsomal glutathione S-transferase 3 [Source:HGNC Symbol;Acc:HGNC:7064]
BAG5	#N/A	0.700353	0.564274	0.834207	1.40047	0.959587	1.64429	1.57504	2.301	#N/A	0.635275	#N/A	#N/A	1.03605	1.07545	#N/A	#N/A	1.19764	0.831435	1.98525	0.690359	0.745007	0.550347	#N/A	#N/A	0.990952	#N/A	18	ENSG00000166170	BAG5	protein_coding	BAG cochaperone 5 [Source:HGNC Symbol;Acc:HGNC:941]
KLHDC7B	#N/A	1.7274	3.80567	0.92338	1.35165	2.41717	#N/A	#N/A	#N/A	1.02282	0.933796	2.44846	#N/A	2.58903	2.76973	2.29932	#N/A	1.44808	0.532608	#N/A	3.37851	2.86219	2.48584	0.787841	#N/A	0.766101	#N/A	18	ENSG00000130487	KLHDC7B	protein_coding	kelch domain containing 7B [Source:HGNC Symbol;Acc:HGNC:25145]
GPN3	#N/A	0.887323	1.59298	#N/A	#N/A	1.53867	1.68345	2.92167	#N/A	0.854075	1.32428	1.73001	#N/A	1.50919	1.53628	1.35265	#N/A	#N/A	0.880068	2.06453	1.55934	1.95822	1.67776	1.16346	#N/A	1.5833	#N/A	18	ENSG00000111231	GPN3	protein_coding	GPN-loop GTPase 3 [Source:HGNC Symbol;Acc:HGNC:30186]
RUVBL2	#N/A	1.25853	0.850645	#N/A	#N/A	1.08484	1.01187	1.08529	#N/A	1.14496	1.20175	0.799817	#N/A	1.08893	1.10513	0.749196	#N/A	#N/A	0.910679	3.46514	1.01713	1.19671	0.923413	0.656101	#N/A	2.13399	#N/A	18	ENSG00000183207	RUVBL2	protein_coding	RuvB like AAA ATPase 2 [Source:HGNC Symbol;Acc:HGNC:10475]
NDUFB6	#N/A	0.616794	1.0415	0.833673	0.9612	1.78931	2.31209	1.75642	#N/A	0.526714	0.797082	#N/A	#N/A	0.924534	0.91831	0.506702	#N/A	1.05075	0.659379	2.83874	0.810634	0.690431	0.743238	#N/A	#N/A	#N/A	#N/A	18	ENSG00000165264	NDUFB6	protein_coding	NADH:ubiquinone oxidoreductase subunit B6 [Source:HGNC Symbol;Acc:HGNC:7701]
BOP1#261236	#N/A	0.851773	0.910144	1.06594	#N/A	0.62504	#N/A	#N/A	1.52697	0.865731	0.668266	0.908312	#N/A	1.29264	#N/A	0.83269	1.15693	1.40511	#N/A	3.08743	1.13303	1.26484	1.09274	0.517566	#N/A	1.40092	#N/A	18	ENSG00000261236	BOP1	protein_coding	BOP1 ribosomal biogenesis factor [Source:HGNC Symbol;Acc:HGNC:15519]
ALOX5#012779	#N/A	0.315947	#N/A	0.984741	#N/A	#N/A	#N/A	#N/A	#N/A	#N/A	0.392052	6.47882	#N/A	0.956317	0.652253	5.48079	6.12729	3.92657	4.26787	6.47397	5.45727	6.46129	8.16898	7.30959	7.02397	5.548	2.30986	18	ENSG00000012779	ALOX5	protein_coding	arachidonate 5-lipoxygenase [Source:HGNC Symbol;Acc:HGNC:435]
ANG	#N/A	0.82951	1.0501	0.292107	0.429442	0.802831	#N/A	#N/A	#N/A	3.0532	#N/A	0.535339	#N/A	2.76205	0.358285	4.49389	0.340852	0.265042	#N/A	#N/A	0.376812	3.99982	0.332638	3.56653	1.67101	0.222884	#N/A	18	ENSG00000214274	ANG	protein_coding	angiogenin [Source:HGNC Symbol;Acc:HGNC:483]
MX1	#N/A	0.458815	#N/A	#N/A	#N/A	0.442749	0.7874	0.804503	#N/A	0.789683	0.407332	0.714178	#N/A	0.799877	0.732174	1.96231	1.35723	#N/A	1.3563	5.53038	0.649157	0.668401	1.23859	0.780537	1.20845	#N/A	#N/A	18	ENSG00000157601	MX1	protein_coding	MX dynamin like GTPase 1 [Source:HGNC Symbol;Acc:HGNC:7532]
WDR11	#N/A	0.385763	#N/A	0.408034	#N/A	0.238646	0.47657	#N/A	#N/A	#N/A	0.4027	0.934198	#N/A	0.521277	0.444386	0.538461	1.21338	0.953148	#N/A	5.1568	0.944014	0.997952	0.819063	0.958107	1.20012	0.570909	#N/A	18	ENSG00000120008	WDR11	protein_coding	WD repeat domain 11 [Source:HGNC Symbol;Acc:HGNC:13831]
RIMOC1	#N/A	0.781689	0.53584	#N/A	#N/A	0.903916	#N/A	#N/A	#N/A	1.15229	0.890019	#N/A	#N/A	0.848229	1.48136	1.16057	1.43801	1.78153	1.43546	3.2187	0.818623	0.800277	1.40589	0.793582	0.50637	1.5036	#N/A	18	ENSG00000205765	RIMOC1	protein_coding	RAB7A interacting MON1-CCZ1 complex subunit 1 [Source:HGNC Symbol;Acc:HGNC:27750]
DAPP1	#N/A	0.353396	#N/A	#N/A	#N/A	0.246656	0.433009	#N/A	#N/A	0.342722	#N/A	3.63966	#N/A	1.50937	0.647338	4.9172	2.48671	1.23166	0.611556	#N/A	2.31035	1.73653	5.47186	3.37152	3.96178	3.50168	2.77353	18	ENSG00000070190	DAPP1	protein_coding	dual adaptor of phosphotyrosine and 3-phosphoinositides 1 [Source:HGNC Symbol;Acc:HGNC:16500]
STARD7	#N/A	0.36729	0.306342	1.01993	#N/A	0.604117	0.730221	1.12812	#N/A	0.285617	#N/A	0.712075	#N/A	0.747388	0.567898	0.438329	#N/A	#N/A	#N/A	6.50567	0.940455	0.759797	0.482586	0.589648	0.437709	0.724175	#N/A	18	ENSG00000084090	STARD7	protein_coding	StAR related lipid transfer domain containing 7 [Source:HGNC Symbol;Acc:HGNC:18063]
MED28	#N/A	0.452861	0.52747	#N/A	#N/A	0.571933	#N/A	1.55989	#N/A	0.373393	0.459512	0.940996	#N/A	0.660657	#N/A	0.747205	1.16962	0.545517	1.46599	3.00704	0.342096	0.308743	0.680581	0.505606	#N/A	0.770115	#N/A	18	ENSG00000118579	MED28	protein_coding	mediator complex subunit 28 [Source:HGNC Symbol;Acc:HGNC:24628]
ARRDC2	#N/A	0.49252	0.489335	0.695551	#N/A	0.323992	0.763334	#N/A	#N/A	#N/A	0.346265	0.621511	#N/A	#N/A	#N/A	0.472282	1.15844	1.33678	2.60933	5.63153	0.231512	0.545112	0.434016	0.464973	0.392704	0.712778	#N/A	18	ENSG00000105643	ARRDC2	protein_coding	arrestin domain containing 2 [Source:HGNC Symbol;Acc:HGNC:25225]
PPP1R11#204619	#N/A	0.514698	0.692134	#N/A	#N/A	0.563566	0.870751	#N/A	#N/A	0.536585	0.403065	0.634713	#N/A	0.727092	0.655048	0.506713	0.720402	0.888767	0.945938	3.25295	0.524838	0.416313	0.496313	0.414377	#N/A	#N/A	#N/A	18	ENSG00000204619	PPP1R11	protein_coding	protein phosphatase 1 regulatory inhibitor subunit 11 [Source:HGNC Symbol;Acc:HGNC:9285]
MIEF1	#N/A	0.667569	0.684235	1.82599	#N/A	0.626013	#N/A	#N/A	#N/A	0.552991	0.718574	0.83103	#N/A	0.724962	0.754754	0.664478	1.58997	0.80053	0.9324	1.98517	0.953502	0.986217	0.88176	0.696941	#N/A	#N/A	#N/A	18	ENSG00000100335	MIEF1	protein_coding	mitochondrial elongation factor 1 [Source:HGNC Symbol;Acc:HGNC:25979]
ZMAT5	#N/A	0.7741	0.713408	1.08318	1.48838	0.565795	1.90216	#N/A	#N/A	#N/A	#N/A	0.704656	#N/A	0.600099	0.852916	0.820246	#N/A	1.08736	1.65398	1.67442	0.666603	0.579061	0.722943	0.508818	#N/A	1.33469	#N/A	18	ENSG00000100319	ZMAT5	protein_coding	zinc finger matrin-type 5 [Source:HGNC Symbol;Acc:HGNC:28046]
ABHD6	#N/A	0.483184	0.585753	#N/A	1.28167	#N/A	0.771791	#N/A	#N/A	#N/A	#N/A	1.91663	#N/A	0.641342	0.847151	1.13817	1.66703	#N/A	3.42871	2.21713	1.81828	1.6173	1.04972	1.59372	1.58933	1.14888	1.57058	18	ENSG00000163686	ABHD6	protein_coding	abhydrolase domain containing 6, acylglycerol lipase [Source:HGNC Symbol;Acc:HGNC:21398]
DMAC1	#N/A	0.610352	0.585377	#N/A	#N/A	3.94162	2.23462	1.39798	#N/A	1.78814	1.62971	1.23645	#N/A	1.47475	1.42234	1.45297	1.12858	1.96024	1.96734	4.23909	0.718793	1.08245	1.93243	#N/A	#N/A	#N/A	#N/A	18	ENSG00000137038	DMAC1	protein_coding	distal membrane arm assembly component 1 [Source:HGNC Symbol;Acc:HGNC:30536]
CDH13-AS2	#N/A	1.19768	1.22327	#N/A	#N/A	3.21488	#N/A	#N/A	#N/A	#N/A	2.09561	5.59461	#N/A	2.8927	2.13158	6.01347	2.84907	3.02598	1.24879	0.59763	10.6813	6.89877	9.37176	8.98278	7.19542	2.79201	#N/A	18	ENSG00000260228	CDH13-AS2	lncRNA	CDH13 antisense RNA 2 [Source:HGNC Symbol;Acc:HGNC:56243]
POMC	#N/A	0.992149	2.00338	1.50383	1.31037	2.51522	0.641085	0.41403	#N/A	2.50386	1.3617	1.59084	#N/A	1.66136	2.66869	#N/A	#N/A	1.53815	1.02325	#N/A	1.99717	3.11816	2.33892	1.17321	#N/A	#N/A	#N/A	18	ENSG00000115138	POMC	protein_coding	proopiomelanocortin [Source:HGNC Symbol;Acc:HGNC:9201]
TRMT1	#N/A	0.418079	0.410869	0.684401	#N/A	0.353171	#N/A	#N/A	#N/A	0.909039	#N/A	0.869614	#N/A	0.594384	0.591187	1.29519	1.68579	0.598389	#N/A	2.38272	0.546959	0.999588	1.11961	1.03009	1.27962	1.04914	#N/A	18	ENSG00000104907	TRMT1	protein_coding	tRNA methyltransferase 1 [Source:HGNC Symbol;Acc:HGNC:25980]
HES1	#N/A	0.971718	1.00957	#N/A	#N/A	2.08026	4.24781	4.02109	#N/A	#N/A	4.16769	6.65826	#N/A	2.02778	#N/A	5.86287	3.10465	2.07656	#N/A	2.74979	8.70271	6.09157	7.61485	10.2543	5.89089	2.9414	#N/A	18	ENSG00000114315	HES1	protein_coding	hes family bHLH transcription factor 1 [Source:HGNC Symbol;Acc:HGNC:5192]
NONO	#N/A	0.365395	0.517235	0.67498	#N/A	0.653287	0.72316	0.789109	#N/A	0.681374	0.540092	0.475875	#N/A	0.539838	0.503908	0.336921	#N/A	0.606479	0.672369	3.95227	0.350372	0.463228	0.386352	#N/A	#N/A	#N/A	#N/A	18	ENSG00000147140	NONO	protein_coding	non-POU domain containing octamer binding [Source:HGNC Symbol;Acc:HGNC:7871]
CEPT1	#N/A	0.274499	#N/A	#N/A	#N/A	0.271902	#N/A	#N/A	#N/A	#N/A	0.331193	1.08122	#N/A	0.518137	0.732773	0.903106	0.958984	0.867955	1.29607	4.30538	0.750078	0.969453	0.955696	0.974749	1.1719	0.833505	1.30299	18	ENSG00000134255	CEPT1	protein_coding	choline/ethanolamine phosphotransferase 1 [Source:HGNC Symbol;Acc:HGNC:24289]
POLR2F	#N/A	#N/A	0.740645	0.806215	0.778285	1.72956	1.15652	1.49876	#N/A	0.811942	1.18217	1.00087	#N/A	0.676147	#N/A	0.402769	0.790017	1.04021	1.21554	1.72182	0.478223	0.701736	0.664447	#N/A	#N/A	#N/A	#N/A	18	ENSG00000100142	POLR2F	protein_coding	RNA polymerase II, I and III subunit F [Source:HGNC Symbol;Acc:HGNC:9193]
CD180	#N/A	#N/A	#N/A	#N/A	#N/A	1.48575	1.91223	2.48658	1.26121	#N/A	#N/A	8.11255	#N/A	3.06326	1.1259	7.37985	6.47293	2.00065	#N/A	4.37091	10.5523	9.28722	11.9885	6.87476	5.7652	6.91779	3.15158	18	ENSG00000134061	CD180	protein_coding	CD180 molecule [Source:HGNC Symbol;Acc:HGNC:6726]
SWAP70	#N/A	#N/A	#N/A	#N/A	#N/A	0.643481	0.963394	0.602815	0.898054	#N/A	0.596301	5.00981	#N/A	1.28624	#N/A	2.74226	3.38366	1.96633	0.923282	7.23804	4.70591	3.44819	4.7887	4.86833	3.32704	4.3711	#N/A	18	ENSG00000133789	SWAP70	protein_coding	switching B cell complex subunit SWAP70 [Source:HGNC Symbol;Acc:HGNC:17070]
ANXA4	#N/A	#N/A	#N/A	#N/A	#N/A	0.490188	0.759506	0.564722	#N/A	#N/A	0.502844	1.17984	#N/A	0.785451	0.549922	0.438938	1.27721	1.23161	1.54726	3.86369	1.85608	1.07934	0.868665	1.21261	1.05027	0.483986	#N/A	18	ENSG00000196975	ANXA4	protein_coding	annexin A4 [Source:HGNC Symbol;Acc:HGNC:542]
TSPAN33	#N/A	#N/A	#N/A	#N/A	#N/A	0.941894	#N/A	1.26194	1.39802	2.02628	#N/A	4.77803	#N/A	1.89271	1.12368	3.422	1.62201	0.984778	2.3917	#N/A	3.68237	3.33475	4.68724	3.97305	2.97893	2.87025	1.65326	18	ENSG00000158457	TSPAN33	protein_coding	tetraspanin 33 [Source:HGNC Symbol;Acc:HGNC:28743]
SLC8A1-AS1	6.46776	1.78963	6.34299	4.65254	10.207	#N/A	#N/A	#N/A	#N/A	#N/A	#N/A	6.51734	#N/A	#N/A	#N/A	4.85057	8.68697	#N/A	2.6827	6.71321	8.20586	7.86813	9.3866	9.38989	7.79117	9.16234	2.18499	17	ENSG00000227028	SLC8A1-AS1	lncRNA	SLC8A1 antisense RNA 1 [Source:HGNC Symbol;Acc:HGNC:44102]
VCAN-AS1	10.7218	#N/A	7.04728	5.50335	6.52533	#N/A	#N/A	#N/A	#N/A	1.44846	#N/A	5.91067	#N/A	#N/A	#N/A	3.48597	7.59885	#N/A	4.66929	5.16482	7.68885	8.11211	7.69522	10.3578	11.0077	8.50729	1.90619	17	ENSG00000249835	VCAN-AS1	lncRNA	VCAN antisense RNA 1 [Source:HGNC Symbol;Acc:HGNC:40163]
ARHGAP32	2.50516	1.14743	2.89616	2.23666	#N/A	#N/A	#N/A	#N/A	#N/A	#N/A	#N/A	0.901622	#N/A	0.822559	0.884796	2.61983	2.54982	#N/A	3.58154	7.01059	1.74978	3.28422	3.35661	3.16122	3.67207	4.05091	#N/A	17	ENSG00000134909	ARHGAP32	protein_coding	Rho GTPase activating protein 32 [Source:HGNC Symbol;Acc:HGNC:17399]
SLC9A9	1.40586	0.671246	1.19946	0.650179	0.983781	#N/A	#N/A	#N/A	#N/A	#N/A	#N/A	1.253	#N/A	#N/A	0.351928	0.381093	#N/A	2.14092	2.03002	5.47266	0.422391	#N/A	0.628617	0.684747	1.21554	1.3035	1.20695	17	ENSG00000181804	SLC9A9	protein_coding	solute carrier family 9 member A9 [Source:HGNC Symbol;Acc:HGNC:20653]
HIPK1	1.8095	0.896112	1.73454	1.46561	1.73778	#N/A	#N/A	#N/A	#N/A	0.569928	0.416466	#N/A	#N/A	0.177031	0.473585	#N/A	#N/A	0.557691	2.17773	3.72932	0.256655	0.385738	0.27521	0.324022	0.418589	#N/A	#N/A	17	ENSG00000163349	HIPK1	protein_coding	homeodomain interacting protein kinase 1 [Source:HGNC Symbol;Acc:HGNC:19006]
ALDH1A2	9.15431	1.16505	8.88506	4.08358	7.36395	#N/A	#N/A	#N/A	#N/A	#N/A	2.10203	2.54614	#N/A	#N/A	#N/A	1.88496	4.26474	#N/A	4.02761	2.04542	3.87063	3.96526	4.89901	5.53787	5.12554	1.46502	#N/A	17	ENSG00000128918	ALDH1A2	protein_coding	aldehyde dehydrogenase 1 family member A2 [Source:HGNC Symbol;Acc:HGNC:15472]
ME1	7.01407	#N/A	7.88863	3.69849	4.38332	#N/A	#N/A	#N/A	#N/A	1.72924	1.46984	#N/A	#N/A	#N/A	#N/A	2.01753	3.4888	1.7169	3.44527	0.593252	1.56746	1.48404	1.2874	1.32386	3.49666	3.91033	#N/A	17	ENSG00000065833	ME1	protein_coding	malic enzyme 1 [Source:HGNC Symbol;Acc:HGNC:6983]
SOS2	1.13391	0.790339	0.676567	1.11446	0.579707	#N/A	#N/A	#N/A	#N/A	#N/A	0.26577	0.474176	#N/A	#N/A	0.303146	#N/A	1.07295	0.837764	0.88447	5.11428	0.598474	1.2313	0.451062	0.807701	0.994432	#N/A	#N/A	17	ENSG00000100485	SOS2	protein_coding	SOS Ras/Rho guanine nucleotide exchange factor 2 [Source:HGNC Symbol;Acc:HGNC:11188]
SLC27A1	3.28551	0.684435	2.35478	2.84517	2.69017	#N/A	#N/A	#N/A	#N/A	1.01178	#N/A	1.35052	#N/A	#N/A	#N/A	0.633144	3.20884	#N/A	2.7661	5.56815	1.60827	1.8058	1.45789	1.98273	1.97619	2.76586	#N/A	17	ENSG00000130304	SLC27A1	protein_coding	solute carrier family 27 member 1 [Source:HGNC Symbol;Acc:HGNC:10995]
MED13L	1.00318	0.619032	0.634693	0.379079	0.693489	#N/A	#N/A	#N/A	#N/A	#N/A	#N/A	1.4087	#N/A	0.432711	0.436051	1.1423	1.53029	#N/A	#N/A	6.41815	0.981944	1.02924	1.2867	1.39275	1.93049	1.15723	#N/A	17	ENSG00000123066	MED13L	protein_coding	mediator complex subunit 13L [Source:HGNC Symbol;Acc:HGNC:22962]
UBASH3B	2.7326	0.48065	3.24362	0.693682	1.65902	0.450454	0.635872	#N/A	0.772102	#N/A	#N/A	0.557064	#N/A	#N/A	#N/A	0.368825	#N/A	2.25131	1.21909	5.93388	#N/A	#N/A	0.973268	0.789209	1.30017	#N/A	1.36232	17	ENSG00000154127	UBASH3B	protein_coding	ubiquitin associated and SH3 domain containing B [Source:HGNC Symbol;Acc:HGNC:29884]
CUX1	1.17854	0.655897	0.818999	1.0293	0.778967	#N/A	#N/A	#N/A	#N/A	0.188518	#N/A	1.06324	#N/A	#N/A	#N/A	0.923007	0.962853	#N/A	0.742457	6.38609	1.01734	1.43999	1.07612	1.49076	1.70713	0.547764	#N/A	17	ENSG00000257923	CUX1	protein_coding	cut like homeobox 1 [Source:HGNC Symbol;Acc:HGNC:2557]
GLCE	2.26228	1.36498	1.98195	2.51533	1.63759	#N/A	#N/A	#N/A	#N/A	#N/A	#N/A	1.17591	#N/A	0.500015	0.820164	1.99308	0.979943	#N/A	2.38594	5.48072	0.963734	#N/A	1.51298	1.42308	1.77842	1.59287	#N/A	17	ENSG00000138604	GLCE	protein_coding	glucuronic acid epimerase [Source:HGNC Symbol;Acc:HGNC:17855]
GRB10	8.76286	1.30962	5.14384	2.92189	6.74448	#N/A	#N/A	#N/A	#N/A	#N/A	0.914844	1.45364	#N/A	#N/A	#N/A	3.26903	3.78052	1.48477	6.27853	2.7689	#N/A	1.19119	4.43181	1.46226	1.79778	3.12894	#N/A	17	ENSG00000106070	GRB10	protein_coding	growth factor receptor bound protein 10 [Source:HGNC Symbol;Acc:HGNC:4564]
CERS6	1.58666	0.490139	1.39213	0.742501	0.632972	#N/A	#N/A	#N/A	#N/A	0.160939	#N/A	1.31638	#N/A	#N/A	0.412447	1.09163	0.538568	#N/A	1.49046	6.81167	0.404407	1.68704	2.44168	1.97927	2.54237	#N/A	#N/A	17	ENSG00000172292	CERS6	protein_coding	ceramide synthase 6 [Source:HGNC Symbol;Acc:HGNC:23826]
TSPAN16	8.4467	1.60167	6.12088	4.91518	3.81623	#N/A	#N/A	#N/A	#N/A	#N/A	#N/A	7.37009	#N/A	#N/A	#N/A	2.85969	3.47193	#N/A	5.65691	2.01802	6.11331	6.39482	6.50434	7.61766	4.88708	4.29125	1.25946	17	ENSG00000130167	TSPAN16	protein_coding	tetraspanin 16 [Source:HGNC Symbol;Acc:HGNC:30725]
IRF1	1.04817	0.944086	1.19594	1.73543	1.19756	#N/A	#N/A	#N/A	#N/A	0.183015	0.945559	0.333481	#N/A	#N/A	#N/A	#N/A	0.65597	1.4223	1.03341	5.62704	0.760326	0.64282	#N/A	0.339089	#N/A	0.827409	1.6418	17	ENSG00000125347	IRF1	protein_coding	interferon regulatory factor 1 [Source:HGNC Symbol;Acc:HGNC:6116]
RAB1A	1.03085	0.445576	0.68104	0.761487	0.745889	#N/A	#N/A	#N/A	#N/A	#N/A	#N/A	0.49485	#N/A	#N/A	#N/A	0.32141	0.963865	0.396988	#N/A	5.08323	0.576423	0.549804	0.456082	0.71163	1.08691	0.763969	0.9708	17	ENSG00000138069	RAB1A	protein_coding	RAB1A, member RAS oncogene family [Source:HGNC Symbol;Acc:HGNC:9758]
MPP7	3.15813	0.754211	2.91425	4.37546	3.22732	#N/A	#N/A	#N/A	#N/A	2.10358	#N/A	#N/A	#N/A	#N/A	#N/A	1.1718	1.64175	2.26199	4.92507	5.40869	#N/A	0.318453	0.580238	0.515249	1.06683	0.479103	1.24407	17	ENSG00000150054	MPP7	protein_coding	MAGUK p55 scaffold protein 7 [Source:HGNC Symbol;Acc:HGNC:26542]
ZFAND3	1.00338	0.337068	0.703233	0.597878	0.517895	#N/A	#N/A	#N/A	#N/A	#N/A	#N/A	0.327333	#N/A	#N/A	#N/A	#N/A	0.501035	0.457721	1.05137	5.45051	0.455062	0.353062	0.173136	0.511371	0.846648	0.511548	0.846773	17	ENSG00000156639	ZFAND3	protein_coding	zinc finger AN1-type containing 3 [Source:HGNC Symbol;Acc:HGNC:18019]
QPRT	4.80715	1.43566	4.2972	3.29314	2.62417	1.31979	#N/A	1.72498	#N/A	#N/A	#N/A	1.51131	#N/A	0.572507	#N/A	#N/A	#N/A	1.2037	0.649588	3.39119	1.61354	0.677973	0.683425	1.00086	0.661291	#N/A	#N/A	17	ENSG00000103485	QPRT	protein_coding	quinolinate phosphoribosyltransferase [Source:HGNC Symbol;Acc:HGNC:9755]
PLEKHG2	2.20254	0.896771	1.65289	1.3579	1.40839	#N/A	#N/A	#N/A	#N/A	1.56121	#N/A	2.61066	#N/A	#N/A	#N/A	1.46375	0.92814	0.842441	1.85777	3.51401	2.28714	2.15823	1.80075	1.94779	1.84089	#N/A	#N/A	17	ENSG00000090924	PLEKHG2	protein_coding	pleckstrin homology and RhoGEF domain containing G2 [Source:HGNC Symbol;Acc:HGNC:29515]
BEST1	3.78633	0.935157	3.11192	1.62303	3.04687	#N/A	#N/A	#N/A	#N/A	#N/A	#N/A	2.23912	#N/A	#N/A	#N/A	2.8282	3.81432	#N/A	4.55703	3.337	1.81087	1.87143	4.41476	4.60683	5.71414	3.60151	1.29156	17	ENSG00000167995	BEST1	protein_coding	bestrophin 1 [Source:HGNC Symbol;Acc:HGNC:12703]
ANO6	1.07831	0.570788	0.738926	1.03453	0.991292	#N/A	#N/A	#N/A	#N/A	#N/A	#N/A	0.310032	#N/A	#N/A	0.405828	0.414639	#N/A	0.788969	1.25255	1.16787	0.377053	0.331262	0.521594	0.553807	1.07223	1.06085	#N/A	17	ENSG00000177119	ANO6	protein_coding	anoctamin 6 [Source:HGNC Symbol;Acc:HGNC:25240]
SEC24D	1.44101	0.508569	1.09477	1.56457	2.00802	#N/A	#N/A	#N/A	#N/A	#N/A	#N/A	0.495325	#N/A	0.353836	0.4216	0.570005	0.598763	#N/A	#N/A	6.80856	0.899832	0.517686	0.564193	0.79218	1.04172	1.59197	#N/A	17	ENSG00000150961	SEC24D	protein_coding	SEC24 homolog D, COPII coat complex component [Source:HGNC Symbol;Acc:HGNC:10706]
LINC00607	5.75509	2.34789	8.25866	4.8118	6.10792	#N/A	#N/A	#N/A	#N/A	#N/A	2.78869	4.98652	#N/A	1.26296	#N/A	3.94015	4.86792	#N/A	#N/A	1.9825	7.86177	5.37906	4.30462	7.76181	8.83115	4.67188	#N/A	17	ENSG00000235770	LINC00607	lncRNA	long intergenic non-protein coding RNA 607 [Source:HGNC Symbol;Acc:HGNC:43944]
MYO9B	0.981182	0.431045	0.679897	#N/A	1.05937	#N/A	#N/A	#N/A	#N/A	#N/A	#N/A	1.06943	#N/A	#N/A	#N/A	0.566474	0.863412	0.569533	0.94031	5.38344	1.15333	0.946429	0.665093	1.16276	1.38646	1.12977	1.73637	17	ENSG00000099331	MYO9B	protein_coding	myosin IXB [Source:HGNC Symbol;Acc:HGNC:7609]
SRGAP2C	1.04704	0.643842	0.858412	#N/A	1.40062	#N/A	#N/A	#N/A	#N/A	0.195883	#N/A	1.00855	#N/A	0.299949	0.419036	1.45396	#N/A	0.548487	1.23797	5.39982	0.519208	#N/A	0.955063	0.885112	1.35933	0.939351	#N/A	17	ENSG00000171943	SRGAP2C	protein_coding	SLIT-ROBO Rho GTPase activating protein 2C [Source:HGNC Symbol;Acc:HGNC:30584]
NDRG1	1.90144	0.983669	1.91053	2.28523	2.06589	#N/A	#N/A	#N/A	#N/A	0.824214	#N/A	0.533006	#N/A	#N/A	#N/A	1.22881	1.28985	#N/A	1.59879	6.33027	0.701371	0.326883	0.705121	0.601492	0.596998	0.827341	#N/A	17	ENSG00000104419	NDRG1	protein_coding	N-myc downstream regulated 1 [Source:HGNC Symbol;Acc:HGNC:7679]
TBC1D30	5.2686	1.37098	2.27418	3.14919	3.74814	#N/A	#N/A	#N/A	#N/A	#N/A	1.82876	3.27724	#N/A	#N/A	1.32193	#N/A	#N/A	2.27591	1.83236	1.62381	3.7878	3.09951	1.34958	2.7634	2.01517	1.1693	#N/A	17	ENSG00000111490	TBC1D30	protein_coding	TBC1 domain family member 30 [Source:HGNC Symbol;Acc:HGNC:29164]
APOL6	2.82007	1.00147	3.69098	4.55506	3.71697	0.571329	0.732475	1.09141	#N/A	0.38563	0.992343	#N/A	#N/A	0.32177	0.536908	#N/A	#N/A	2.84027	2.22115	3.73392	0.305148	#N/A	#N/A	#N/A	#N/A	#N/A	2.03873	17	ENSG00000221963	APOL6	protein_coding	apolipoprotein L6 [Source:HGNC Symbol;Acc:HGNC:14870]
GALNT7	1.01104	0.553615	0.480055	1.1321	#N/A	#N/A	#N/A	#N/A	#N/A	#N/A	#N/A	0.811686	#N/A	0.398987	0.512643	0.84144	1.13735	#N/A	1.76612	5.70137	0.82163	0.7368	0.785502	0.853972	1.30431	0.61104	#N/A	17	ENSG00000109586	GALNT7	protein_coding	polypeptide N-acetylgalactosaminyltransferase 7 [Source:HGNC Symbol;Acc:HGNC:4129]
UNC13B	4.88638	1.4337	2.82508	3.05861	3.12793	#N/A	#N/A	#N/A	#N/A	#N/A	#N/A	4.02086	#N/A	#N/A	0.862245	3.64237	1.26395	2.97066	#N/A	1.48834	2.71622	4.28388	4.31287	4.29725	5.29196	5.11722	#N/A	17	ENSG00000198722	UNC13B	protein_coding	unc-13 homolog B [Source:HGNC Symbol;Acc:HGNC:12566]
PTGER2	5.70778	1.7003	6.5635	5.39166	8.87571	#N/A	#N/A	#N/A	#N/A	1.04069	2.50504	#N/A	#N/A	0.728608	1.13509	#N/A	1.13327	2.72006	3.83163	5.28471	#N/A	1.09983	0.521543	#N/A	#N/A	3.13053	2.20827	17	ENSG00000125384	PTGER2	protein_coding	prostaglandin E receptor 2 [Source:HGNC Symbol;Acc:HGNC:9594]
CDC42BPA	5.97355	1.84156	4.47634	6.13372	2.72965	#N/A	#N/A	#N/A	#N/A	#N/A	#N/A	4.10603	#N/A	1.0207	1.41911	4.68755	2.30737	#N/A	3.40479	#N/A	3.45982	3.87169	7.05806	5.81793	3.7124	3.13463	#N/A	17	ENSG00000143776	CDC42BPA	protein_coding	CDC42 binding protein kinase alpha [Source:HGNC Symbol;Acc:HGNC:1737]
DHRS7B	0.957986	#N/A	0.771264	1.59351	0.821448	#N/A	#N/A	#N/A	#N/A	#N/A	0.565893	0.862307	#N/A	0.242808	#N/A	0.586183	#N/A	0.767779	1.65121	3.74735	0.925597	1.03311	0.975056	1.21779	1.63003	0.907561	#N/A	17	ENSG00000109016	DHRS7B	protein_coding	dehydrogenase/reductase 7B [Source:HGNC Symbol;Acc:HGNC:24547]
NAPA	1.05614	0.862844	1.31988	#N/A	1.28842	#N/A	#N/A	#N/A	#N/A	#N/A	#N/A	0.492787	#N/A	#N/A	0.450212	0.243207	0.686177	0.7546	1.30841	2.53034	1.10784	1.10609	0.618524	0.646995	0.506954	1.21873	#N/A	17	ENSG00000105402	NAPA	protein_coding	NSF attachment protein alpha [Source:HGNC Symbol;Acc:HGNC:7641]
HOOK2	1.45044	0.577601	1.06173	0.644403	1.20553	#N/A	#N/A	#N/A	#N/A	#N/A	#N/A	0.569186	#N/A	#N/A	#N/A	1.24058	1.57472	0.683099	1.06561	4.62356	0.328801	0.914618	1.21097	1.19647	1.57574	1.44241	#N/A	17	ENSG00000095066	HOOK2	protein_coding	hook microtubule tethering protein 2 [Source:HGNC Symbol;Acc:HGNC:19885]
DAGLA	5.19943	1.64583	5.56912	4.08279	5.67487	#N/A	#N/A	#N/A	#N/A	#N/A	#N/A	4.45811	#N/A	#N/A	#N/A	3.84371	2.11066	1.49695	2.14314	1.76993	3.06488	1.29319	4.57992	3.71505	3.47044	4.28207	#N/A	17	ENSG00000134780	DAGLA	protein_coding	diacylglycerol lipase alpha [Source:HGNC Symbol;Acc:HGNC:1165]
GIT2	0.632748	0.301619	0.243131	0.706723	0.307574	#N/A	#N/A	#N/A	#N/A	#N/A	#N/A	0.743159	#N/A	#N/A	#N/A	0.548877	0.713076	#N/A	0.843348	5.12935	0.416883	0.369138	0.477624	0.647112	0.913667	0.741713	0.853395	17	ENSG00000139436	GIT2	protein_coding	GIT ArfGAP 2 [Source:HGNC Symbol;Acc:HGNC:4273]
GPR137B	1.81993	0.768244	1.74082	#N/A	1.54546	0.502474	#N/A	#N/A	#N/A	#N/A	#N/A	1.34915	#N/A	0.386899	0.513214	0.965712	1.13632	0.833479	1.94384	4.70336	0.925686	0.789955	#N/A	0.613333	0.765911	#N/A	#N/A	17	ENSG00000077585	GPR137B	protein_coding	G protein-coupled receptor 137B [Source:HGNC Symbol;Acc:HGNC:11862]
GAS6	3.66611	0.941832	1.19416	#N/A	2.24226	#N/A	#N/A	#N/A	#N/A	1.6353	#N/A	2.53017	#N/A	1.24858	1.28112	3.38003	1.89517	#N/A	#N/A	1.62478	1.23875	1.70264	3.82348	2.56451	3.12358	1.10473	#N/A	17	ENSG00000183087	GAS6	protein_coding	growth arrest specific 6 [Source:HGNC Symbol;Acc:HGNC:4168]
DDX60L	1.28452	0.723312	0.975639	1.17509	0.903171	#N/A	#N/A	#N/A	#N/A	#N/A	0.714287	0.280974	#N/A	#N/A	#N/A	0.473876	1.02845	2.44082	4.21336	7.38201	0.348804	0.314814	0.430027	0.483099	0.887281	#N/A	#N/A	17	ENSG00000181381	DDX60L	protein_coding	DExD/H-box 60 like [Source:HGNC Symbol;Acc:HGNC:26429]
KMT2C	0.714315	0.44389	0.341133	0.432299	0.560672	#N/A	#N/A	#N/A	#N/A	#N/A	#N/A	0.432893	#N/A	#N/A	#N/A	0.412442	0.655563	0.636786	0.80484	5.81427	0.451448	0.468877	0.467173	0.677318	1.15613	0.664786	#N/A	17	ENSG00000055609	KMT2C	protein_coding	lysine methyltransferase 2C [Source:HGNC Symbol;Acc:HGNC:13726]
ATXN3	0.746745	0.464215	0.497533	0.789607	0.485117	#N/A	#N/A	#N/A	#N/A	#N/A	#N/A	0.669701	#N/A	#N/A	#N/A	0.602433	0.991276	0.647899	1.52303	3.79179	0.286637	0.27354	0.526393	0.641585	0.891106	0.541928	#N/A	17	ENSG00000066427	ATXN3	protein_coding	ataxin 3 [Source:HGNC Symbol;Acc:HGNC:7106]
#273855	4.26582	0.871181	3.7635	1.58077	5.70032	#N/A	#N/A	#N/A	#N/A	#N/A	#N/A	1.57262	#N/A	#N/A	#N/A	0.897466	1.56863	1.03611	4.48483	1.30558	1.75741	1.32601	1.48318	2.28231	2.47859	2.7455	#N/A	17	ENSG00000273855		lncRNA	novel transcript, sense intronic to PLCB2
SLC19A1	1.98961	1.34091	1.40309	1.64049	2.25636	#N/A	#N/A	#N/A	#N/A	#N/A	#N/A	2.30517	#N/A	#N/A	#N/A	2.74857	1.05562	1.09077	1.0208	4.44426	1.59538	1.89832	3.45232	2.92023	2.77632	2.65537	#N/A	17	ENSG00000173638	SLC19A1	protein_coding	solute carrier family 19 member 1 [Source:HGNC Symbol;Acc:HGNC:10937]
TUBGCP2	0.919459	0.649523	0.876867	1.35476	1.05177	#N/A	#N/A	#N/A	#N/A	#N/A	#N/A	0.871344	#N/A	#N/A	#N/A	0.654184	0.979619	0.65769	1.19552	3.94585	0.685116	0.820049	0.76581	0.792842	0.888027	0.667338	#N/A	17	ENSG00000130640	TUBGCP2	protein_coding	tubulin gamma complex associated protein 2 [Source:HGNC Symbol;Acc:HGNC:18599]
CELF1	0.753916	0.383433	0.474077	0.594583	0.639198	#N/A	#N/A	#N/A	#N/A	#N/A	#N/A	0.419342	#N/A	#N/A	#N/A	0.414958	0.531922	0.605188	1.09255	4.7325	0.303462	0.337971	0.31918	0.568463	0.875673	0.465472	#N/A	17	ENSG00000149187	CELF1	protein_coding	CUGBP Elav-like family member 1 [Source:HGNC Symbol;Acc:HGNC:2549]
TMEM165	0.812152	0.500199	0.47756	0.409347	0.802315	#N/A	#N/A	#N/A	#N/A	#N/A	#N/A	0.748598	#N/A	0.432718	0.616128	0.559051	0.565903	#N/A	#N/A	5.41693	0.67113	0.541719	0.448745	0.657134	0.872619	0.902754	#N/A	17	ENSG00000134851	TMEM165	protein_coding	transmembrane protein 165 [Source:HGNC Symbol;Acc:HGNC:30760]
TRIM25	0.803235	0.632541	0.423819	0.804121	0.897469	#N/A	#N/A	#N/A	#N/A	#N/A	#N/A	1.27481	#N/A	#N/A	#N/A	0.947383	1.21858	0.65725	1.08701	4.82264	1.07365	0.934512	0.936182	1.23551	1.34423	0.920528	#N/A	17	ENSG00000121060	TRIM25	protein_coding	tripartite motif containing 25 [Source:HGNC Symbol;Acc:HGNC:12932]
OSM	4.75382	2.05736	7.01192	3.42575	4.58142	#N/A	#N/A	#N/A	#N/A	4.48292	#N/A	#N/A	#N/A	#N/A	1.06609	3.88046	3.38622	1.80241	1.91352	0.859316	1.05296	1.65466	2.03673	#N/A	1.48308	3.13239	#N/A	17	ENSG00000099985	OSM	protein_coding	oncostatin M [Source:HGNC Symbol;Acc:HGNC:8506]
EPHA1-AS1#229153	4.11496	#N/A	4.16722	5.57987	6.30378	#N/A	#N/A	#N/A	#N/A	#N/A	0.809529	2.03195	#N/A	#N/A	#N/A	2.96078	3.4333	1.41437	4.15656	6.11168	#N/A	0.668083	2.66278	0.831296	1.97131	2.13446	1.36397	17	ENSG00000229153	EPHA1-AS1	lncRNA	EPHA1 antisense RNA 1 [Source:HGNC Symbol;Acc:HGNC:27799]
FBXO34	1.01461	0.732404	0.828006	1.20397	0.823921	#N/A	#N/A	#N/A	#N/A	#N/A	#N/A	0.430054	#N/A	#N/A	#N/A	0.337315	0.622014	0.984281	1.34769	8.27841	0.553064	0.717011	0.654511	0.728632	1.09747	0.59558	#N/A	17	ENSG00000178974	FBXO34	protein_coding	F-box protein 34 [Source:HGNC Symbol;Acc:HGNC:20201]
CEACAM19	4.11647	2.46969	4.85543	3.29587	3.19424	#N/A	#N/A	#N/A	#N/A	#N/A	1.06107	3.40134	#N/A	#N/A	#N/A	1.49059	#N/A	2.00676	2.3335	0.79729	3.66894	4.30232	4.63161	5.53262	4.58557	2.5764	#N/A	17	ENSG00000186567	CEACAM19	protein_coding	CEA cell adhesion molecule 19 [Source:HGNC Symbol;Acc:HGNC:31951]
MROH6#204839	2.6628	2.22285	1.97001	2.05808	1.86713	#N/A	#N/A	#N/A	#N/A	#N/A	#N/A	3.61057	#N/A	#N/A	#N/A	3.12818	4.84519	0.97226	3.50366	2.05716	2.02919	1.81085	2.91065	2.91998	3.61381	1.39014	#N/A	17	ENSG00000204839	MROH6	protein_coding	maestro heat like repeat family member 6 [Source:HGNC Symbol;Acc:HGNC:27814]
MROH7	4.63058	1.5132	4.88498	2.25167	4.09286	#N/A	#N/A	#N/A	#N/A	#N/A	#N/A	2.61277	#N/A	1.04013	2.00777	2.76892	#N/A	1.52796	0.939123	#N/A	2.8941	3.87512	3.01583	2.58297	2.54473	1.75865	#N/A	17	ENSG00000184313	MROH7	protein_coding	maestro heat like repeat family member 7 [Source:HGNC Symbol;Acc:HGNC:24802]
GNG12-AS1	6.18027	#N/A	6.30553	2.17986	3.99055	#N/A	#N/A	#N/A	#N/A	1.02033	1.58125	4.97751	#N/A	#N/A	#N/A	2.80524	2.52661	#N/A	0.814616	0.38676	6.78318	6.36121	9.46304	9.04845	5.18453	1.71078	#N/A	17	ENSG00000232284	GNG12-AS1	lncRNA	GNG12, DIRAS3 and WLS antisense RNA 1 [Source:HGNC Symbol;Acc:HGNC:43938]
CLIP4	2.2458	0.802607	1.67165	2.10681	4.10792	#N/A	#N/A	#N/A	#N/A	#N/A	2.32777	#N/A	#N/A	#N/A	#N/A	0.526466	0.992327	2.61486	0.868794	5.51714	0.430868	0.907575	0.246098	0.516662	0.816987	1.02723	#N/A	17	ENSG00000115295	CLIP4	protein_coding	CAP-Gly domain containing linker protein family member 4 [Source:HGNC Symbol;Acc:HGNC:26108]
TPCN2	1.28071	0.743402	0.878934	1.23733	1.50104	#N/A	#N/A	#N/A	#N/A	#N/A	#N/A	1.86008	#N/A	#N/A	#N/A	1.78057	1.31677	0.749641	1.39069	2.9125	1.4149	1.257	1.80445	2.035	1.74361	1.18537	#N/A	17	ENSG00000162341	TPCN2	protein_coding	two pore segment channel 2 [Source:HGNC Symbol;Acc:HGNC:20820]
UGGT2	1.22844	1.3608	0.903455	#N/A	4.15158	#N/A	#N/A	#N/A	#N/A	#N/A	#N/A	10.8748	#N/A	1.16401	1.15037	5.32888	4.81519	2.88537	#N/A	4.58091	8.58367	6.94742	9.57316	9.11748	8.0667	9.5446	#N/A	17	ENSG00000102595	UGGT2	protein_coding	UDP-glucose glycoprotein glucosyltransferase 2 [Source:HGNC Symbol;Acc:HGNC:15664]
ETV3	1.17269	0.999341	1.47457	1.72488	1.68601	#N/A	#N/A	#N/A	#N/A	0.870969	#N/A	#N/A	#N/A	0.582723	0.546128	#N/A	1.09657	#N/A	1.62499	3.38152	0.838785	0.752897	0.368752	0.449667	0.336379	1.14737	#N/A	17	ENSG00000117036	ETV3	protein_coding	ETS variant transcription factor 3 [Source:HGNC Symbol;Acc:HGNC:3492]
#287937	4.7895	1.24578	0.333317	0.686282	1.30779	#N/A	#N/A	#N/A	#N/A	1.85985	#N/A	0.272421	#N/A	#N/A	#N/A	3.66484	0.809432	#N/A	0.389	0.230506	5.7522	0.331904	4.7376	5.61086	4.93788	0.509445	#N/A	17	ENSG00000287937		lncRNA	novel transcript
REEP4	3.6689	1.75615	2.68817	2.58403	3.61085	#N/A	#N/A	#N/A	#N/A	#N/A	#N/A	1.13411	#N/A	0.956413	#N/A	0.522266	#N/A	1.55255	1.82898	4.12167	1.50169	0.937558	0.685588	0.564589	0.613978	1.28145	#N/A	17	ENSG00000168476	REEP4	protein_coding	receptor accessory protein 4 [Source:HGNC Symbol;Acc:HGNC:26176]
TIGAR	0.958274	0.843653	0.696216	#N/A	1.2825	#N/A	#N/A	#N/A	#N/A	#N/A	#N/A	0.886241	#N/A	0.452268	0.500129	0.668975	1.21221	#N/A	1.10314	3.65005	0.896461	0.530477	0.731226	0.980297	1.09432	#N/A	2.7294	17	ENSG00000078237	TIGAR	protein_coding	TP53 induced glycolysis regulatory phosphatase [Source:HGNC Symbol;Acc:HGNC:1185]
QSER1	0.813132	#N/A	0.640935	1.13739	0.732421	#N/A	#N/A	#N/A	#N/A	#N/A	#N/A	0.659249	#N/A	0.440717	0.452187	0.773944	0.786032	0.600158	#N/A	6.44819	0.742582	1.04849	1.01934	1.08254	1.42453	0.998438	#N/A	17	ENSG00000060749	QSER1	protein_coding	glutamine and serine rich 1 [Source:HGNC Symbol;Acc:HGNC:26154]
PLCB3	3.28848	2.08603	2.34736	2.4431	2.65579	#N/A	#N/A	#N/A	#N/A	#N/A	#N/A	0.912333	#N/A	0.811479	#N/A	1.3189	1.20005	#N/A	1.36312	2.83763	2.08257	2.06476	1.88372	2.42169	2.84031	2.70926	#N/A	17	ENSG00000149782	PLCB3	protein_coding	phospholipase C beta 3 [Source:HGNC Symbol;Acc:HGNC:9056]
MLLT1	1.27558	1.00437	1.22612	1.51796	0.834909	#N/A	#N/A	#N/A	#N/A	#N/A	0.764014	0.770002	#N/A	#N/A	#N/A	0.576932	0.680713	#N/A	1.21085	3.17606	0.800894	0.927124	0.838794	0.874104	0.696246	1.62206	#N/A	17	ENSG00000130382	MLLT1	protein_coding	MLLT1 super elongation complex subunit [Source:HGNC Symbol;Acc:HGNC:7134]
CCDC88B	0.831097	0.615982	0.762791	0.563584	0.862145	#N/A	#N/A	#N/A	#N/A	#N/A	#N/A	0.555662	#N/A	#N/A	#N/A	#N/A	1.13752	0.617922	0.969047	6.30097	0.791516	0.800935	0.436404	0.648114	0.782299	0.662186	1.65487	17	ENSG00000168071	CCDC88B	protein_coding	coiled-coil domain containing 88B [Source:HGNC Symbol;Acc:HGNC:26757]
PANK2	0.694937	0.810394	0.476799	0.906855	1.02747	#N/A	#N/A	#N/A	#N/A	#N/A	#N/A	0.800329	#N/A	0.376089	#N/A	0.500939	#N/A	0.826163	0.780471	3.56447	0.739495	0.573359	0.514427	0.694078	0.399581	0.659506	#N/A	17	ENSG00000125779	PANK2	protein_coding	pantothenate kinase 2 [Source:HGNC Symbol;Acc:HGNC:15894]
PCTP	1.95621	1.11522	1.4511	2.1983	2.06057	#N/A	#N/A	#N/A	#N/A	#N/A	#N/A	1.80047	#N/A	1.02323	1.08357	0.6041	#N/A	1.22639	1.08772	#N/A	1.81051	1.82195	1.34898	1.73804	1.29472	1.67577	#N/A	17	ENSG00000141179	PCTP	protein_coding	phosphatidylcholine transfer protein [Source:HGNC Symbol;Acc:HGNC:8752]
RYR1	2.36408	1.27851	2.5163	#N/A	2.67187	#N/A	#N/A	#N/A	#N/A	#N/A	#N/A	2.67144	#N/A	0.930494	1.14119	3.13574	1.38129	#N/A	2.76651	2.46344	2.16983	0.977721	2.29177	1.52681	1.8006	1.84484	#N/A	17	ENSG00000196218	RYR1	protein_coding	ryanodine receptor 1 [Source:HGNC Symbol;Acc:HGNC:10483]
RAB2A	0.54836	0.263253	0.419119	0.45324	0.578945	#N/A	#N/A	#N/A	#N/A	#N/A	0.239895	0.513557	#N/A	#N/A	#N/A	#N/A	0.582795	0.719645	0.40769	6.06283	0.368304	0.267945	0.172327	0.318049	0.580545	0.490385	#N/A	17	ENSG00000104388	RAB2A	protein_coding	RAB2A, member RAS oncogene family [Source:HGNC Symbol;Acc:HGNC:9763]
CAMTA2	1.12602	0.536848	1.04585	#N/A	1.75229	#N/A	#N/A	#N/A	#N/A	#N/A	#N/A	0.905559	#N/A	0.368991	#N/A	0.727109	1.52825	0.800775	1.26447	2.10006	0.702096	0.546043	0.844051	0.919209	0.714476	0.678097	#N/A	17	ENSG00000108509	CAMTA2	protein_coding	calmodulin binding transcription activator 2 [Source:HGNC Symbol;Acc:HGNC:18807]
BAZ1A	0.572733	0.353065	0.392567	0.430752	0.503043	#N/A	#N/A	#N/A	#N/A	#N/A	#N/A	0.65118	#N/A	#N/A	#N/A	0.352114	0.562916	0.592703	1.47442	9.1092	0.214778	0.267429	0.373775	0.374289	0.755907	#N/A	0.898213	17	ENSG00000198604	BAZ1A	protein_coding	bromodomain adjacent to zinc finger domain 1A [Source:HGNC Symbol;Acc:HGNC:960]
NXF1	1.30309	0.64478	1.1153	1.06336	1.14129	#N/A	#N/A	#N/A	#N/A	#N/A	#N/A	0.582657	#N/A	#N/A	#N/A	0.384289	0.695376	0.696476	1.22232	3.15827	0.642401	0.865621	0.544798	0.780595	1.03104	1.04964	#N/A	17	ENSG00000162231	NXF1	protein_coding	nuclear RNA export factor 1 [Source:HGNC Symbol;Acc:HGNC:8071]
CLEC2B	2.31268	0.751847	2.77621	2.26775	1.83702	1.14101	1.52363	1.03646	1.09643	#N/A	0.51827	#N/A	#N/A	0.407315	0.572614	#N/A	#N/A	1.15275	2.69046	4.7	#N/A	0.36543	#N/A	#N/A	#N/A	#N/A	1.47444	17	ENSG00000110852	CLEC2B	protein_coding	C-type lectin domain family 2 member B [Source:HGNC Symbol;Acc:HGNC:2053]
TPRA1	1.24173	0.775975	1.23229	1.98536	1.88436	#N/A	#N/A	#N/A	#N/A	0.537304	#N/A	0.89776	#N/A	#N/A	#N/A	0.658036	1.51078	0.72081	#N/A	2.95857	0.970372	0.959959	0.90339	0.906028	1.29328	0.931893	#N/A	17	ENSG00000163870	TPRA1	protein_coding	transmembrane protein adipocyte associated 1 [Source:HGNC Symbol;Acc:HGNC:30413]
P2RY1	5.69113	3.13637	4.23872	#N/A	3.27818	1.92534	#N/A	#N/A	#N/A	#N/A	#N/A	4.35437	#N/A	1.48501	1.18917	3.67095	1.52319	#N/A	0.509962	#N/A	6.68857	4.20893	5.87857	5.54956	2.9887	0.94772	#N/A	17	ENSG00000169860	P2RY1	protein_coding	purinergic receptor P2Y1 [Source:HGNC Symbol;Acc:HGNC:8539]
LINC02458	3.64004	1.51772	3.14794	2.23371	1.97865	#N/A	#N/A	#N/A	#N/A	#N/A	2.39031	#N/A	#N/A	#N/A	1.01973	1.21379	2.34623	2.81546	2.30364	0.971185	3.73128	2.54762	2.14135	2.66077	2.56126	#N/A	#N/A	17	ENSG00000246363	LINC02458	lncRNA	long intergenic non-protein coding RNA 2458 [Source:HGNC Symbol;Acc:HGNC:53394]
#258101	4.68416	1.62245	4.14397	1.07428	2.43145	#N/A	#N/A	#N/A	#N/A	1.05415	#N/A	2.99869	#N/A	1.14725	1.22692	2.84401	#N/A	#N/A	0.479912	#N/A	6.11442	5.97508	5.67629	8.62401	4.20628	0.640387	#N/A	17	ENSG00000258101		lncRNA	novel transcript, antisense to TUBA1C
ZNF333	1.17682	0.847206	1.11336	#N/A	1.14745	#N/A	#N/A	#N/A	#N/A	#N/A	#N/A	1.0006	#N/A	#N/A	0.502351	0.425411	1.12936	0.892618	1.65657	4.95103	0.97025	1.25945	0.779474	0.905346	1.06822	1.53928	#N/A	17	ENSG00000160961	ZNF333	protein_coding	zinc finger protein 333 [Source:HGNC Symbol;Acc:HGNC:15624]
DUSP5-DT	2.61095	1.91583	2.17666	#N/A	#N/A	1.39857	1.57306	2.69634	0.45111	#N/A	1.30472	1.04843	#N/A	#N/A	#N/A	1.77288	1.56057	#N/A	#N/A	1.28963	0.952302	0.83699	1.20623	1.27893	1.30216	#N/A	#N/A	17	ENSG00000273143	DUSP5-DT	lncRNA	DUSP5 divergent transcript [Source:HGNC Symbol;Acc:HGNC:55154]
SPATS2L	4.52417	1.80948	4.81475	4.26739	3.71198	#N/A	#N/A	#N/A	#N/A	1.28298	#N/A	#N/A	#N/A	1.04074	1.36532	1.60642	#N/A	1.18144	2.90875	4.94235	1.54134	#N/A	0.901542	0.907085	0.961559	3.06852	#N/A	17	ENSG00000196141	SPATS2L	protein_coding	spermatogenesis associated serine rich 2 like [Source:HGNC Symbol;Acc:HGNC:24574]
ARL5B	1.045	0.631809	0.848998	1.09845	0.735606	#N/A	#N/A	#N/A	#N/A	0.747663	#N/A	#N/A	#N/A	0.456137	0.580109	0.606322	#N/A	0.837673	#N/A	4.92013	0.672597	0.329146	0.57307	0.50857	1.22244	1.47652	#N/A	17	ENSG00000165997	ARL5B	protein_coding	ADP ribosylation factor like GTPase 5B [Source:HGNC Symbol;Acc:HGNC:23052]
#267299	4.48448	1.72627	4.96478	0.557316	0.915677	#N/A	#N/A	#N/A	#N/A	1.60971	#N/A	1.63481	#N/A	#N/A	0.989159	3.04749	0.6513	#N/A	0.272809	#N/A	5.0241	3.92501	5.48999	6.22662	5.2456	0.460846	#N/A	17	ENSG00000267299		lncRNA	novel transcript, antisense to RFX2
PIAS1	0.636664	0.445682	0.394578	0.282577	0.366732	#N/A	#N/A	#N/A	#N/A	#N/A	#N/A	0.377987	#N/A	#N/A	#N/A	0.422807	0.474211	#N/A	0.417757	7.42015	0.265843	0.336474	0.231462	0.44218	0.830098	0.648681	0.904798	17	ENSG00000033800	PIAS1	protein_coding	protein inhibitor of activated STAT 1 [Source:HGNC Symbol;Acc:HGNC:2752]
ATP1A1	0.882065	0.689488	1.16926	1.58047	1.97141	#N/A	#N/A	#N/A	#N/A	#N/A	0.31361	0.494785	#N/A	#N/A	0.546218	1.16909	#N/A	1.4657	1.69475	7.51299	#N/A	0.418548	0.620477	#N/A	0.293904	1.00451	1.67461	17	ENSG00000163399	ATP1A1	protein_coding	ATPase Na+/K+ transporting subunit alpha 1 [Source:HGNC Symbol;Acc:HGNC:799]
#260086	3.96737	1.8004	3.71059	1.40617	1.77098	#N/A	#N/A	#N/A	#N/A	#N/A	#N/A	3.4824	#N/A	1.10923	0.878108	3.06245	#N/A	#N/A	0.468542	0.429638	2.06924	2.23892	5.53029	4.17205	2.82831	1.34434	#N/A	17	ENSG00000260086		lncRNA	novel transcript
SERINC2	4.19584	2.07103	5.86877	0.772961	1.7269	#N/A	#N/A	#N/A	#N/A	2.33511	1.36016	3.87704	#N/A	0.969093	#N/A	3.88741	#N/A	#N/A	0.378888	#N/A	6.12516	5.86326	4.81779	4.57799	4.60783	0.838614	#N/A	17	ENSG00000168528	SERINC2	protein_coding	serine incorporator 2 [Source:HGNC Symbol;Acc:HGNC:23231]
PKN2	0.796534	0.374601	0.357748	0.568577	0.483511	#N/A	#N/A	#N/A	#N/A	#N/A	#N/A	0.452001	#N/A	#N/A	#N/A	0.494075	0.501904	0.477051	0.797379	5.75361	0.258098	0.338393	0.347733	0.5729	1.08448	0.542077	#N/A	17	ENSG00000065243	PKN2	protein_coding	protein kinase N2 [Source:HGNC Symbol;Acc:HGNC:9406]
TMEM72-AS1	1.53819	0.776898	0.892436	1.13715	0.843123	#N/A	#N/A	#N/A	#N/A	#N/A	#N/A	1.57103	#N/A	#N/A	#N/A	0.54977	1.56933	0.894903	2.32968	1.29051	0.966112	0.913822	0.493297	0.9207	1.18065	1.2291	#N/A	17	ENSG00000224812	TMEM72-AS1	lncRNA	TMEM72 antisense RNA 1 [Source:HGNC Symbol;Acc:HGNC:27349]
ATP6V0A1	0.904714	0.863959	0.806054	1.11075	#N/A	#N/A	#N/A	#N/A	#N/A	0.610097	#N/A	6.60535	#N/A	0.857594	0.784113	4.53259	3.9882	#N/A	#N/A	6.73157	5.08953	4.01268	7.99475	7.29486	5.50054	4.77442	#N/A	17	ENSG00000033627	ATP6V0A1	protein_coding	ATPase H+ transporting V0 subunit a1 [Source:HGNC Symbol;Acc:HGNC:865]
ARHGAP29	3.50302	1.68013	2.8652	1.39084	4.66606	#N/A	#N/A	#N/A	#N/A	#N/A	1.56143	4.89296	#N/A	#N/A	#N/A	3.50708	2.9289	#N/A	1.00322	0.527918	3.80968	6.33546	4.32117	4.7421	5.24792	2.22619	#N/A	17	ENSG00000137962	ARHGAP29	protein_coding	Rho GTPase activating protein 29 [Source:HGNC Symbol;Acc:HGNC:30207]
STYXL1	0.961733	0.795979	0.703386	0.64997	1.00336	#N/A	#N/A	#N/A	#N/A	#N/A	#N/A	1.11841	#N/A	0.290619	#N/A	0.705676	1.08763	0.965457	0.764149	5.42127	1.05021	0.905876	0.853386	1.05966	0.783246	#N/A	#N/A	17	ENSG00000127952	STYXL1	protein_coding	serine/threonine/tyrosine interacting like 1 [Source:HGNC Symbol;Acc:HGNC:18165]
#241860	2.50264	1.2704	1.3339	#N/A	1.51967	#N/A	#N/A	#N/A	#N/A	#N/A	1.07996	2.0625	#N/A	0.553322	#N/A	1.73029	1.94813	#N/A	1.22586	2.89916	1.32218	1.70796	1.97714	2.23302	3.29908	1.71833	#N/A	17	ENSG00000241860		lncRNA	novel transcript
FAM124B	3.60922	1.09607	4.49248	0.428177	0.661818	#N/A	#N/A	#N/A	#N/A	1.28316	#N/A	0.900994	#N/A	1.63036	0.895708	4.0952	0.500521	0.679726	#N/A	#N/A	2.86325	#N/A	4.73749	2.96885	2.8317	0.329123	#N/A	17	ENSG00000124019	FAM124B	protein_coding	family with sequence similarity 124 member B [Source:HGNC Symbol;Acc:HGNC:26224]
LINC02705	0.665942	0.331012	1.03971	0.23007	0.330668	#N/A	#N/A	#N/A	#N/A	1.43184	#N/A	0.408045	#N/A	#N/A	0.436983	4.00238	0.256884	#N/A	0.199454	#N/A	0.607494	2.00858	0.340443	0.312744	3.30346	0.204577	#N/A	17	ENSG00000254952	LINC02705	lncRNA	long intergenic non-protein coding RNA 2705 [Source:HGNC Symbol;Acc:HGNC:54222]
PPP1R12C	0.820855	0.608733	0.958821	0.87772	0.86515	#N/A	#N/A	#N/A	#N/A	#N/A	0.426751	0.71477	#N/A	#N/A	#N/A	0.400872	#N/A	0.747718	1.04172	3.73235	0.797285	0.595092	0.42176	0.760615	0.692336	0.916996	#N/A	17	ENSG00000125503	PPP1R12C	protein_coding	protein phosphatase 1 regulatory subunit 12C [Source:HGNC Symbol;Acc:HGNC:14947]
MYBPC3	2.32515	1.41623	2.842	1.79029	1.79533	#N/A	#N/A	#N/A	#N/A	#N/A	#N/A	6.46734	#N/A	#N/A	#N/A	4.3772	3.05327	2.32664	4.169	1.51909	5.29407	7.81716	5.8511	5.55906	5.95132	4.72928	#N/A	17	ENSG00000134571	MYBPC3	protein_coding	myosin binding protein C3 [Source:HGNC Symbol;Acc:HGNC:7551]
FOXP1-IT1	1.71066	0.949635	1.75362	1.93219	#N/A	#N/A	#N/A	#N/A	#N/A	#N/A	#N/A	1.40765	#N/A	0.919109	1.35053	2.45123	1.95247	#N/A	3.92371	2.97207	1.75856	1.35147	1.97583	1.77837	2.54709	2.08579	#N/A	17	ENSG00000242094	FOXP1-IT1	lncRNA	FOXP1 intronic transcript 1 [Source:HGNC Symbol;Acc:HGNC:41335]
PTEN#171862	0.537514	0.508479	0.390717	0.823098	#N/A	#N/A	#N/A	#N/A	#N/A	#N/A	#N/A	0.825134	#N/A	0.513773	0.654711	0.892645	0.988086	#N/A	1.33321	5.19125	0.659091	0.65516	0.8996	0.988562	1.27759	0.347201	#N/A	17	ENSG00000171862	PTEN	protein_coding	phosphatase and tensin homolog [Source:HGNC Symbol;Acc:HGNC:9588]
NOXA1	1.40331	0.909834	1.2768	2.70693	1.11139	#N/A	#N/A	#N/A	#N/A	#N/A	#N/A	1.63002	#N/A	#N/A	#N/A	1.00515	3.32671	2.05474	2.21141	3.5194	0.967496	1.52183	1.46715	1.37166	1.57308	2.75243	#N/A	17	ENSG00000188747	NOXA1	protein_coding	NADPH oxidase activator 1 [Source:HGNC Symbol;Acc:HGNC:10668]
FAM53C	0.881613	0.884844	1.1445	1.04657	0.980463	#N/A	#N/A	#N/A	#N/A	#N/A	#N/A	1.34516	#N/A	0.459216	0.580112	0.742894	1.06169	#N/A	0.802887	3.69639	1.39257	1.57725	1.09624	1.26381	1.55139	#N/A	#N/A	17	ENSG00000120709	FAM53C	protein_coding	family with sequence similarity 53 member C [Source:HGNC Symbol;Acc:HGNC:1336]
#260401	3.17014	#N/A	3.19097	0.394605	0.690919	#N/A	#N/A	#N/A	#N/A	#N/A	#N/A	0.91629	#N/A	1.53575	0.95643	4.78773	0.448731	0.757888	0.217075	#N/A	9.4796	4.68853	7.38384	5.64407	4.58999	0.318706	#N/A	17	ENSG00000260401		lncRNA	novel transcript, overlapping to P2RY2
DANT2	3.09932	2.79583	1.9383	#N/A	5.44313	#N/A	#N/A	#N/A	#N/A	3.15141	#N/A	6.11342	#N/A	1.5597	2.45855	3.44103	1.43677	#N/A	1.05716	#N/A	4.47811	5.23131	4.70659	5.19279	4.93461	1.7458	#N/A	17	ENSG00000235244	DANT2	lncRNA	DXZ4 associated non-coding transcript 2, distal [Source:HGNC Symbol;Acc:HGNC:50862]
CATIP	4.6608	1.18402	3.00702	#N/A	1.19953	#N/A	#N/A	#N/A	#N/A	#N/A	0.893647	3.10478	#N/A	#N/A	0.924877	3.32123	0.872246	1.13038	0.344815	#N/A	6.7698	5.46119	8.1583	8.13798	5.69872	0.595807	#N/A	17	ENSG00000158428	CATIP	protein_coding	ciliogenesis associated TTC17 interacting protein [Source:HGNC Symbol;Acc:HGNC:25062]
IDS	0.646071	0.782909	1.11346	#N/A	1.80285	#N/A	#N/A	#N/A	#N/A	0.673693	0.596984	0.388949	#N/A	0.437628	0.49788	#N/A	1.13191	0.479487	1.43692	2.49596	0.719792	0.480627	#N/A	0.272404	#N/A	1.32093	#N/A	17	ENSG00000010404	IDS	protein_coding	iduronate 2-sulfatase [Source:HGNC Symbol;Acc:HGNC:5389]
LINC02977	4.64172	1.57419	4.39438	3.73941	3.81384	#N/A	#N/A	#N/A	#N/A	#N/A	#N/A	2.26456	#N/A	0.748994	0.824294	#N/A	1.24616	#N/A	4.70432	#N/A	4.20666	2.29984	0.750026	0.963473	0.806119	2.06833	1.62764	17	ENSG00000259953	LINC02977	lncRNA	long intergenic non-protein coding RNA 2977 [Source:HGNC Symbol;Acc:HGNC:56036]
TTC7A	0.401025	0.44866	#N/A	#N/A	0.276331	#N/A	#N/A	#N/A	#N/A	0.948981	#N/A	1.74421	#N/A	0.272997	#N/A	2.04505	1.08913	#N/A	0.501033	6.58136	1.74514	1.40707	1.97089	2.22598	2.55417	1.55985	2.65674	17	ENSG00000068724	TTC7A	protein_coding	tetratricopeptide repeat domain 7A [Source:HGNC Symbol;Acc:HGNC:19750]
ERLIN1	1.12065	1.19335	1.04958	1.57913	1.56054	#N/A	#N/A	#N/A	#N/A	#N/A	#N/A	0.801136	#N/A	0.4075	#N/A	0.78437	#N/A	1.65954	1.26084	2.51686	0.679784	0.613413	0.804733	0.740205	0.820117	0.990599	#N/A	17	ENSG00000107566	ERLIN1	protein_coding	ER lipid raft associated 1 [Source:HGNC Symbol;Acc:HGNC:16947]
FAM126A	0.713843	0.433487	0.434959	0.762069	#N/A	0.544171	#N/A	#N/A	#N/A	#N/A	#N/A	1.65861	#N/A	0.664778	0.724465	0.816807	0.403491	1.09553	#N/A	7.47192	1.17077	0.710705	1.13835	1.19352	1.46891	#N/A	#N/A	17	ENSG00000122591	FAM126A	protein_coding	family with sequence similarity 126 member A [Source:HGNC Symbol;Acc:HGNC:24587]
#285852	0.329976	0.357716	0.418407	#N/A	0.195845	#N/A	#N/A	#N/A	#N/A	0.674801	#N/A	0.2163	#N/A	1.08736	0.301756	1.97916	#N/A	0.18096	0.15178	#N/A	0.338212	0.508634	5.59801	0.297251	0.816846	0.170686	#N/A	17	ENSG00000285852		lncRNA	novel transcript
BCL2L2-PABPN1	1.40972	1.62011	1.21657	#N/A	2.41802	#N/A	#N/A	#N/A	#N/A	#N/A	#N/A	7.73785	#N/A	1.06658	1.27773	1.28436	3.08513	#N/A	1.17466	2.8886	5.32868	6.62688	3.92923	7.97701	4.59505	4.05791	#N/A	17	ENSG00000258643	BCL2L2-PABPN1	protein_coding	BCL2L2-PABPN1 readthrough [Source:HGNC Symbol;Acc:HGNC:42959]
CRYL1	0.863367	0.600102	0.918584	#N/A	1.23065	#N/A	#N/A	#N/A	#N/A	#N/A	#N/A	1.09143	#N/A	0.346156	0.584688	1.04986	1.47444	1.68324	1.39784	1.17723	0.403568	#N/A	0.92377	0.7354	0.883957	1.27454	#N/A	17	ENSG00000165475	CRYL1	protein_coding	crystallin lambda 1 [Source:HGNC Symbol;Acc:HGNC:18246]
DNAJC7	0.468688	0.325551	0.529699	0.709698	0.598975	#N/A	#N/A	#N/A	#N/A	#N/A	#N/A	0.775721	#N/A	0.222554	0.300235	0.439019	0.596862	#N/A	#N/A	5.45197	0.583618	0.631973	0.476849	0.58349	0.448027	0.764098	#N/A	17	ENSG00000168259	DNAJC7	protein_coding	DnaJ heat shock protein family (Hsp40) member C7 [Source:HGNC Symbol;Acc:HGNC:12392]
F11R	1.14255	1.11285	0.775977	#N/A	#N/A	0.543686	#N/A	#N/A	#N/A	0.910545	#N/A	1.24255	#N/A	0.831613	0.742577	#N/A	1.18257	#N/A	1.82398	#N/A	0.82038	0.813406	0.971735	0.525393	0.869809	1.74439	2.34393	17	ENSG00000158769	F11R	protein_coding	F11 receptor [Source:HGNC Symbol;Acc:HGNC:14685]
EFR3A	0.501451	0.36451	0.311523	0.626887	0.446604	#N/A	#N/A	#N/A	#N/A	#N/A	#N/A	0.250878	#N/A	0.204636	#N/A	0.260205	0.553958	0.981769	1.15166	6.05842	0.349674	0.262098	#N/A	0.297578	0.516713	#N/A	1.11674	17	ENSG00000132294	EFR3A	protein_coding	EFR3 homolog A [Source:HGNC Symbol;Acc:HGNC:28970]
PCMT1	0.526188	0.725324	0.80199	1.28401	0.824681	#N/A	#N/A	#N/A	#N/A	#N/A	#N/A	0.556562	#N/A	0.354454	0.476167	0.520445	0.47993	0.846522	0.816998	3.24993	0.725843	0.442168	0.501879	#N/A	0.344327	#N/A	#N/A	17	ENSG00000120265	PCMT1	protein_coding	protein-L-isoaspartate (D-aspartate) O-methyltransferase [Source:HGNC Symbol;Acc:HGNC:8728]
TMEM121B	2.59495	1.16143	5.06895	0.529229	0.86465	#N/A	#N/A	#N/A	#N/A	3.55269	#N/A	1.7311	#N/A	2.51507	#N/A	7.15236	#N/A	1.05704	0.327483	#N/A	5.35417	3.75526	6.5645	5.05314	4.55894	0.416239	#N/A	17	ENSG00000183307	TMEM121B	protein_coding	transmembrane protein 121B [Source:HGNC Symbol;Acc:HGNC:1844]
CCNJ	1.43533	1.50401	1.20352	1.75646	0.975496	#N/A	#N/A	#N/A	#N/A	#N/A	#N/A	0.975886	#N/A	0.676481	#N/A	1.31291	1.447	#N/A	0.868789	3.75993	0.751609	1.04437	1.12153	1.29192	1.13206	1.02866	#N/A	17	ENSG00000107443	CCNJ	protein_coding	cyclin J [Source:HGNC Symbol;Acc:HGNC:23434]
SLC6A12	2.97373	0.956997	4.97397	0.501801	1.13163	#N/A	#N/A	#N/A	#N/A	#N/A	#N/A	1.36093	#N/A	1.11357	#N/A	4.03789	0.580426	0.557486	0.21919	#N/A	5.52655	5.00819	4.9558	5.73824	3.91503	0.39144	#N/A	17	ENSG00000111181	SLC6A12	protein_coding	solute carrier family 6 member 12 [Source:HGNC Symbol;Acc:HGNC:11045]
#287839	1.24227	0.963031	1.17664	0.956888	0.926429	#N/A	#N/A	#N/A	#N/A	#N/A	0.876038	#N/A	#N/A	0.500386	#N/A	#N/A	1.32639	2.02438	2.30153	3.86908	0.643745	0.817106	0.51694	0.691094	0.57351	0.817935	#N/A	17	ENSG00000287839		lncRNA	novel transcript
LAMTOR3	0.943666	0.772432	0.967686	1.04158	0.802383	#N/A	#N/A	#N/A	#N/A	#N/A	#N/A	0.92356	#N/A	0.575635	0.581162	0.51922	#N/A	#N/A	0.944248	2.91955	0.66985	0.883924	0.579289	0.645376	0.595252	0.77454	#N/A	17	ENSG00000109270	LAMTOR3	protein_coding	late endosomal/lysosomal adaptor, MAPK and MTOR activator 3 [Source:HGNC Symbol;Acc:HGNC:15606]
FAM20B	0.684086	0.574734	0.568011	0.628274	0.622506	#N/A	#N/A	#N/A	#N/A	#N/A	#N/A	0.893666	#N/A	#N/A	0.484705	0.756933	#N/A	0.985436	1.4832	4.14916	0.691443	0.738492	0.651537	0.800965	0.901293	1.24494	#N/A	17	ENSG00000116199	FAM20B	protein_coding	FAM20B glycosaminoglycan xylosylkinase [Source:HGNC Symbol;Acc:HGNC:23017]
#256448	0.638252	1.00194	0.544853	#N/A	1.0595	#N/A	#N/A	#N/A	#N/A	#N/A	#N/A	3.10812	#N/A	0.722039	#N/A	3.21138	2.00089	#N/A	2.30852	6.05501	3.15216	2.69882	3.60386	4.15027	3.5588	3.82155	2.1425	17	ENSG00000256448		lncRNA	novel transcript
FHOD1	1.2191	0.897093	1.65833	1.55742	1.97647	#N/A	#N/A	#N/A	#N/A	0.690668	#N/A	0.81879	#N/A	0.437077	#N/A	#N/A	#N/A	1.10726	1.10027	1.64912	0.845155	0.711745	0.499841	0.481865	0.723753	0.777976	#N/A	17	ENSG00000135723	FHOD1	protein_coding	formin homology 2 domain containing 1 [Source:HGNC Symbol;Acc:HGNC:17905]
SPIDR	0.695566	0.412839	0.254807	0.654821	0.58964	#N/A	#N/A	#N/A	#N/A	#N/A	0.315267	#N/A	#N/A	#N/A	#N/A	0.50523	#N/A	1.25007	0.765924	6.68092	0.888099	0.622251	0.64403	1.04513	1.27878	0.921111	0.983453	17	ENSG00000164808	SPIDR	protein_coding	scaffold protein involved in DNA repair [Source:HGNC Symbol;Acc:HGNC:28971]
OCRL	1.38926	1.09057	1.37763	1.53872	1.07533	#N/A	#N/A	#N/A	#N/A	#N/A	#N/A	2.45645	#N/A	0.957916	0.809401	3.65385	1.92752	#N/A	1.83237	#N/A	1.08808	2.48751	3.70594	2.99576	3.0593	2.87345	#N/A	17	ENSG00000122126	OCRL	protein_coding	OCRL inositol polyphosphate-5-phosphatase [Source:HGNC Symbol;Acc:HGNC:8108]
#251139	4.92548	1.32053	3.59309	1.93344	5.05618	#N/A	#N/A	#N/A	#N/A	#N/A	#N/A	5.44102	#N/A	#N/A	#N/A	2.68238	4.80358	#N/A	2.50941	4.4946	4.99388	4.54253	4.59661	8.04039	6.44724	7.39831	1.57533	17	ENSG00000251139		lncRNA	novel transcript, antisense to ACSL1
ADAMTSL4-AS2	2.24759	#N/A	3.33833	1.7187	3.28017	#N/A	#N/A	#N/A	#N/A	#N/A	0.846164	1.04174	#N/A	#N/A	#N/A	2.41637	1.49165	1.35665	2.33387	1.70772	2.09174	1.9347	2.35799	2.3689	2.4756	1.41872	#N/A	17	ENSG00000237781	ADAMTSL4-AS2	lncRNA	ADAMTSL4 antisense RNA 2 [Source:HGNC Symbol;Acc:HGNC:40895]
#261026	2.24543	0.948338	3.50693	0.455823	0.762624	#N/A	#N/A	#N/A	#N/A	2.2525	0.798387	1.46294	#N/A	#N/A	#N/A	3.9298	0.522264	#N/A	0.214732	#N/A	5.88293	4.62955	7.97898	5.67858	5.07181	0.352442	#N/A	17	ENSG00000261026		lncRNA	novel transcript, overlapping to EGR3
SNX33	2.68267	1.80337	3.71783	1.36895	3.24237	#N/A	#N/A	#N/A	#N/A	1.18243	#N/A	2.19938	#N/A	1.14166	#N/A	1.15222	1.61676	#N/A	0.698603	#N/A	2.30916	2.06668	1.47824	1.37085	1.57483	1.09806	#N/A	17	ENSG00000173548	SNX33	protein_coding	sorting nexin 33 [Source:HGNC Symbol;Acc:HGNC:28468]
CDYL2	1.84023	0.807705	1.39977	#N/A	3.83129	0.376431	0.676472	#N/A	#N/A	#N/A	1.35382	1.77127	#N/A	#N/A	#N/A	1.86597	0.556705	0.96438	1.25634	5.92026	0.360503	#N/A	0.373292	0.498666	0.795429	#N/A	#N/A	17	ENSG00000166446	CDYL2	protein_coding	chromodomain Y like 2 [Source:HGNC Symbol;Acc:HGNC:23030]
TWIST2#233608	2.55053	0.817066	3.77205	#N/A	0.567422	#N/A	#N/A	#N/A	#N/A	0.585725	0.581838	0.745729	#N/A	0.977246	0.661555	2.86907	0.425569	#N/A	0.221812	#N/A	6.88911	4.52868	7.98244	7.71973	4.59389	#N/A	#N/A	17	ENSG00000233608	TWIST2	protein_coding	twist family bHLH transcription factor 2 [Source:HGNC Symbol;Acc:HGNC:20670]
PHACTR1	0.687467	0.701291	0.943361	#N/A	#N/A	#N/A	#N/A	#N/A	#N/A	1.76531	#N/A	4.29986	#N/A	0.874853	1.19033	3.70467	2.93804	#N/A	1.92036	4.72866	3.29629	3.60629	4.17249	4.87965	5.27612	2.90531	#N/A	17	ENSG00000112137	PHACTR1	protein_coding	phosphatase and actin regulator 1 [Source:HGNC Symbol;Acc:HGNC:20990]
TRIM44	0.387804	0.633035	0.286333	#N/A	#N/A	#N/A	#N/A	#N/A	#N/A	#N/A	0.26923	0.737066	#N/A	0.330888	0.448491	0.568734	1.2058	#N/A	1.33502	5.95236	0.439955	1.16949	0.771287	0.797434	0.874666	0.976079	#N/A	17	ENSG00000166326	TRIM44	protein_coding	tripartite motif containing 44 [Source:HGNC Symbol;Acc:HGNC:19016]
SEC16B	3.42786	1.65814	3.43071	#N/A	1.30686	#N/A	#N/A	#N/A	#N/A	#N/A	#N/A	2.9942	#N/A	0.964886	0.902159	3.63546	0.77793	1.32041	0.321416	#N/A	6.09577	5.43101	3.5048	4.11864	5.21322	0.607503	#N/A	17	ENSG00000120341	SEC16B	protein_coding	SEC16 homolog B, endoplasmic reticulum export factor [Source:HGNC Symbol;Acc:HGNC:30301]
MSL1	0.622038	0.504824	0.683596	0.753328	#N/A	0.272651	#N/A	#N/A	#N/A	0.47628	0.493833	#N/A	#N/A	0.281327	0.485008	0.390356	0.781412	#N/A	1.11234	5.81956	0.293781	0.429709	0.433583	0.387955	#N/A	#N/A	#N/A	17	ENSG00000188895	MSL1	protein_coding	MSL complex subunit 1 [Source:HGNC Symbol;Acc:HGNC:27905]
SRGAP1	2.0929	1.20632	1.95898	1.51956	1.83706	#N/A	#N/A	#N/A	#N/A	#N/A	#N/A	1.58701	#N/A	#N/A	#N/A	3.3656	3.94014	1.97903	3.15485	3.91155	1.71688	2.28231	3.19472	3.29948	4.89436	4.4825	#N/A	17	ENSG00000196935	SRGAP1	protein_coding	SLIT-ROBO Rho GTPase activating protein 1 [Source:HGNC Symbol;Acc:HGNC:17382]
KDSR	0.736853	0.953604	0.881277	1.23422	1.08787	0.512087	#N/A	#N/A	#N/A	0.950613	#N/A	#N/A	#N/A	0.833512	0.86117	2.57372	0.744067	0.960793	1.53153	3.34488	#N/A	#N/A	2.086	#N/A	0.702124	1.67137	#N/A	17	ENSG00000119537	KDSR	protein_coding	3-ketodihydrosphingosine reductase [Source:HGNC Symbol;Acc:HGNC:4021]
DZIP1L	3.19076	2.16526	4.13212	0.938996	2.28799	#N/A	#N/A	#N/A	#N/A	2.17555	#N/A	3.77254	#N/A	#N/A	#N/A	4.11574	1.13622	1.87076	0.477591	#N/A	10.223	6.10656	8.70516	5.9792	6.05618	0.874172	#N/A	17	ENSG00000158163	DZIP1L	protein_coding	DAZ interacting zinc finger protein 1 like [Source:HGNC Symbol;Acc:HGNC:26551]
ZNF787	0.590601	0.662908	0.714367	0.912202	0.998912	#N/A	#N/A	#N/A	#N/A	#N/A	#N/A	1.38584	#N/A	#N/A	#N/A	0.864955	0.947533	#N/A	1.58164	3.28426	1.15512	1.25715	1.08334	1.22378	1.101	1.20586	1.47731	17	ENSG00000142409	ZNF787	protein_coding	zinc finger protein 787 [Source:HGNC Symbol;Acc:HGNC:26998]
GPR27	2.69949	0.956158	4.47976	0.520698	0.951426	#N/A	#N/A	#N/A	#N/A	2.96502	1.68014	1.50969	#N/A	3.73807	0.977204	3.98755	0.587139	0.515651	#N/A	#N/A	5.35637	3.25875	1.96139	0.77579	#N/A	#N/A	#N/A	17	ENSG00000170837	GPR27	protein_coding	G protein-coupled receptor 27 [Source:HGNC Symbol;Acc:HGNC:4482]
CLEC4G	2.66066	0.650345	2.9712	#N/A	0.869763	0.815128	#N/A	#N/A	#N/A	3.09955	#N/A	0.88566	#N/A	2.60587	0.677575	6.23336	#N/A	#N/A	0.211763	#N/A	7.0243	2.90678	7.95073	7.67556	4.82921	0.310885	#N/A	17	ENSG00000182566	CLEC4G	protein_coding	C-type lectin domain family 4 member G [Source:HGNC Symbol;Acc:HGNC:24591]
WBP4	0.749857	0.525725	0.88776	1.14486	#N/A	#N/A	#N/A	#N/A	#N/A	#N/A	0.555624	0.821565	#N/A	0.393822	#N/A	0.477127	#N/A	0.693003	0.886838	2.45346	0.555636	0.555722	0.493276	0.565639	0.506396	0.680383	#N/A	17	ENSG00000120688	WBP4	protein_coding	WW domain binding protein 4 [Source:HGNC Symbol;Acc:HGNC:12739]
PPP3R1	0.479404	0.42008	0.301624	0.409276	0.540994	#N/A	#N/A	#N/A	#N/A	#N/A	#N/A	0.496137	#N/A	0.221509	#N/A	0.474197	0.29019	#N/A	0.771907	4.47633	0.586058	0.44956	0.428106	0.693643	0.808997	0.483757	#N/A	17	ENSG00000221823	PPP3R1	protein_coding	protein phosphatase 3 regulatory subunit B, alpha [Source:HGNC Symbol;Acc:HGNC:9317]
MFN2	0.725737	0.651141	1.14214	0.79336	0.7256	#N/A	#N/A	#N/A	#N/A	#N/A	#N/A	0.729283	#N/A	0.497799	#N/A	0.672667	0.688815	1.46762	1.31273	#N/A	1.12822	1.13967	0.776279	0.925927	0.826233	1.22872	#N/A	17	ENSG00000116688	MFN2	protein_coding	mitofusin 2 [Source:HGNC Symbol;Acc:HGNC:16877]
NFYA	0.677774	0.542994	0.80194	1.31852	0.58185	#N/A	#N/A	#N/A	#N/A	0.489652	#N/A	0.64541	#N/A	0.340425	#N/A	0.562675	0.961835	#N/A	1.02049	3.30248	0.562049	0.67852	0.594123	0.531882	0.775897	#N/A	#N/A	17	ENSG00000001167	NFYA	protein_coding	nuclear transcription factor Y subunit alpha [Source:HGNC Symbol;Acc:HGNC:7804]
CEBPA-DT	0.378858	0.218682	0.477203	#N/A	0.216595	1.16448	#N/A	#N/A	#N/A	#N/A	#N/A	0.229059	#N/A	1.38241	0.205219	4.49009	#N/A	0.176746	0.159071	#N/A	6.62664	0.583343	6.038	3.45309	0.568441	0.179079	#N/A	17	ENSG00000267296	CEBPA-DT	lncRNA	CEBPA divergent transcript [Source:HGNC Symbol;Acc:HGNC:25710]
KCTD3	0.995822	1.27611	1.13119	1.85509	#N/A	#N/A	#N/A	#N/A	#N/A	1.52731	#N/A	3.37033	#N/A	1.2699	1.18734	2.20185	1.30678	#N/A	#N/A	3.58609	1.8151	2.04709	3.84231	3.23988	3.66007	3.54767	#N/A	17	ENSG00000136636	KCTD3	protein_coding	potassium channel tetramerization domain containing 3 [Source:HGNC Symbol;Acc:HGNC:21305]
LOXHD1	2.7581	0.987558	3.37874	0.980879	2.72045	#N/A	#N/A	#N/A	#N/A	#N/A	1.72244	2.175	#N/A	#N/A	#N/A	2.57583	1.06187	1.51869	0.395336	#N/A	4.96202	4.62516	5.20213	5.10782	6.82371	0.854252	#N/A	17	ENSG00000167210	LOXHD1	protein_coding	lipoxygenase homology PLAT domains 1 [Source:HGNC Symbol;Acc:HGNC:26521]
NT5DC2	1.88429	1.25748	2.7836	1.70074	1.60661	#N/A	#N/A	#N/A	#N/A	3.73526	#N/A	3.57722	#N/A	1.73901	2.02246	3.25036	#N/A	1.76601	#N/A	#N/A	4.29661	3.0225	4.66898	4.52645	2.19467	1.24696	#N/A	17	ENSG00000168268	NT5DC2	protein_coding	5'-nucleotidase domain containing 2 [Source:HGNC Symbol;Acc:HGNC:25717]
RASL11A	2.13792	1.03348	2.53458	0.423525	#N/A	#N/A	#N/A	#N/A	#N/A	#N/A	1.07198	1.13186	#N/A	1.15403	0.905921	3.37578	0.496027	0.764081	#N/A	#N/A	4.65437	3.06055	4.61015	2.72411	3.40177	0.327416	#N/A	17	ENSG00000122035	RASL11A	protein_coding	RAS like family 11 member A [Source:HGNC Symbol;Acc:HGNC:23802]
GNAT2	2.75471	0.956401	1.88698	0.432925	0.735386	#N/A	#N/A	#N/A	#N/A	1.20816	#N/A	1.24774	#N/A	1.97261	#N/A	3.3444	0.518415	0.467141	#N/A	#N/A	6.35728	4.66294	8.24398	7.91606	5.18144	0.348883	#N/A	17	ENSG00000134183	GNAT2	protein_coding	G protein subunit alpha transducin 2 [Source:HGNC Symbol;Acc:HGNC:4394]
SERTAD2	0.476612	0.48325	#N/A	1.03435	0.555822	#N/A	#N/A	#N/A	#N/A	#N/A	#N/A	1.06073	#N/A	0.425321	0.563826	1.07406	1.734	#N/A	1.40991	3.72773	0.884045	1.18432	1.15993	1.22245	1.57977	0.975393	#N/A	17	ENSG00000179833	SERTAD2	protein_coding	SERTA domain containing 2 [Source:HGNC Symbol;Acc:HGNC:30784]
MFSD12	0.661347	0.47273	0.818754	0.768864	0.782656	#N/A	#N/A	0.925675	#N/A	#N/A	#N/A	0.737725	#N/A	#N/A	#N/A	0.989604	1.104	#N/A	0.925118	3.23634	0.309999	0.719221	0.817986	0.622712	1.17292	1.23581	#N/A	17	ENSG00000161091	MFSD12	protein_coding	major facilitator superfamily domain containing 12 [Source:HGNC Symbol;Acc:HGNC:28299]
RHOQ	0.381651	0.728028	#N/A	#N/A	#N/A	#N/A	#N/A	0.481683	#N/A	#N/A	0.670414	2.12912	#N/A	0.957282	0.860784	1.17073	3.08212	1.53747	#N/A	8.19887	3.41612	3.02208	1.89697	2.65595	2.44779	4.143	#N/A	17	ENSG00000119729	RHOQ	protein_coding	ras homolog family member Q [Source:HGNC Symbol;Acc:HGNC:17736]
BAG4	0.539243	0.612611	0.3339	#N/A	0.548233	0.21979	#N/A	#N/A	#N/A	#N/A	#N/A	1.1956	#N/A	0.720221	0.724188	0.586761	0.555724	0.518945	#N/A	4.0136	0.788907	0.683276	0.590096	0.866722	0.964398	#N/A	#N/A	17	ENSG00000156735	BAG4	protein_coding	BAG cochaperone 4 [Source:HGNC Symbol;Acc:HGNC:940]
SPOPL-DT	0.645993	0.851189	#N/A	0.717935	#N/A	#N/A	#N/A	#N/A	#N/A	#N/A	#N/A	1.95981	#N/A	0.853215	0.953706	1.99387	1.45068	0.79234	1.66116	3.72709	2.36255	1.78619	1.82785	2.26015	2.77654	3.8696	#N/A	17	ENSG00000228043	SPOPL-DT	lncRNA	SPOPL divergent transcript [Source:HGNC Symbol;Acc:HGNC:55802]
CATIP-AS1	2.25812	2.60632	3.66246	#N/A	1.85882	#N/A	#N/A	#N/A	#N/A	#N/A	#N/A	2.56867	#N/A	1.35712	1.28817	2.91501	0.87859	1.27179	0.337967	#N/A	6.08952	3.82382	6.26338	5.87548	2.78666	0.646134	#N/A	17	ENSG00000225062	CATIP-AS1	lncRNA	CATIP antisense RNA 1 [Source:HGNC Symbol;Acc:HGNC:41080]
ZNF592	0.529024	0.589881	0.462597	#N/A	#N/A	#N/A	#N/A	#N/A	#N/A	#N/A	#N/A	1.29994	#N/A	0.325944	0.400491	0.730988	0.70579	0.564584	1.01187	5.11441	0.853543	0.740145	0.848001	1.00612	1.21827	0.760271	#N/A	17	ENSG00000166716	ZNF592	protein_coding	zinc finger protein 592 [Source:HGNC Symbol;Acc:HGNC:28986]
TRIM7	1.84162	#N/A	2.26622	1.25442	3.30918	#N/A	#N/A	#N/A	#N/A	2.42606	3.42824	#N/A	#N/A	1.41595	#N/A	4.9607	1.49001	2.4352	0.445908	0.275001	2.14489	2.31147	2.63788	2.01095	2.77916	#N/A	#N/A	17	ENSG00000146054	TRIM7	protein_coding	tripartite motif containing 7 [Source:HGNC Symbol;Acc:HGNC:16278]
MGLL	0.857307	1.3435	#N/A	1.45858	2.05271	0.661561	1.85246	#N/A	3.30483	#N/A	#N/A	1.16859	#N/A	0.621268	#N/A	1.8068	2.30226	#N/A	#N/A	#N/A	1.43364	0.721919	1.23843	1.52678	1.71127	1.67622	#N/A	17	ENSG00000074416	MGLL	protein_coding	monoglyceride lipase [Source:HGNC Symbol;Acc:HGNC:17038]
LINC02976	0.505605	0.660503	0.40974	#N/A	1.01205	#N/A	#N/A	#N/A	#N/A	#N/A	#N/A	1.61985	#N/A	0.542483	#N/A	1.52718	1.27505	#N/A	1.79613	4.08959	1.2074	1.40057	1.46105	1.62822	1.68787	1.00222	1.12752	17	ENSG00000231113	LINC02976	lncRNA	long intergenic non-protein coding RNA 2976 [Source:HGNC Symbol;Acc:HGNC:56026]
KCNMA1-AS1	0.654038	0.784906	#N/A	#N/A	0.268583	3.06684	0.0840847	#N/A	#N/A	#N/A	#N/A	0.28072	#N/A	0.520576	0.371666	0.197285	0.22693	0.34768	#N/A	#N/A	0.927221	0.230314	0.226109	0.257191	0.2362	0.170818	#N/A	17	ENSG00000236467	KCNMA1-AS1	lncRNA	KCNMA1 antisense RNA 1 [Source:HGNC Symbol;Acc:HGNC:51213]
FAM131A	1.14314	1.14696	1.06358	1.18077	1.35168	#N/A	#N/A	#N/A	#N/A	#N/A	#N/A	1.47425	#N/A	0.627557	#N/A	1.31331	1.53184	1.28689	1.16826	1.97619	1.33367	1.65515	1.50489	1.21239	1.1807	#N/A	#N/A	17	ENSG00000175182	FAM131A	protein_coding	family with sequence similarity 131 member A [Source:HGNC Symbol;Acc:HGNC:28308]
#274021	1.92243	0.997588	2.83218	0.413459	#N/A	#N/A	#N/A	#N/A	#N/A	#N/A	1.01745	0.985873	#N/A	2.69226	1.0977	3.15813	0.48102	#N/A	0.257411	#N/A	5.561	2.45624	5.27293	4.16455	2.39472	0.321563	#N/A	17	ENSG00000274021		lncRNA	novel transcript, antisense to DUSP6
IRGQ	1.25758	1.2893	1.14419	#N/A	#N/A	#N/A	#N/A	#N/A	#N/A	0.608391	#N/A	2.18517	#N/A	#N/A	0.802616	1.00649	3.29066	1.26891	1.00168	2.32048	1.3833	0.799883	1.443	1.43152	1.07338	1.86619	#N/A	17	ENSG00000167378	IRGQ	protein_coding	immunity related GTPase Q [Source:HGNC Symbol;Acc:HGNC:24868]
PGGT1B	0.449788	0.444107	0.255057	#N/A	#N/A	#N/A	#N/A	#N/A	#N/A	#N/A	#N/A	0.789177	#N/A	0.450144	0.540071	0.57494	0.969989	#N/A	0.863577	7.02581	0.635291	0.644112	0.523551	0.642735	0.770308	0.766044	1.56395	17	ENSG00000164219	PGGT1B	protein_coding	protein geranylgeranyltransferase type I subunit beta [Source:HGNC Symbol;Acc:HGNC:8895]
MAPK7	1.00012	1.73657	1.99397	1.5606	3.13512	0.637797	#N/A	#N/A	#N/A	#N/A	1.73628	2.34839	#N/A	0.767985	#N/A	#N/A	#N/A	1.84464	1.79196	1.2797	1.63139	1.26589	1.2804	1.07991	#N/A	1.76659	#N/A	17	ENSG00000166484	MAPK7	protein_coding	mitogen-activated protein kinase 7 [Source:HGNC Symbol;Acc:HGNC:6880]
ASAH1-AS1	1.98514	1.64975	3.09009	0.641434	1.15783	#N/A	#N/A	#N/A	#N/A	#N/A	#N/A	1.18808	#N/A	1.10648	1.18666	4.52655	#N/A	0.69271	0.258755	#N/A	4.32316	3.1573	5.49172	3.55282	5.98875	0.504313	#N/A	17	ENSG00000245281	ASAH1-AS1	lncRNA	ASAH1 antisense RNA 1 [Source:HGNC Symbol;Acc:HGNC:55603]
LINC01410	1.05371	1.12947	#N/A	0.832104	1.84812	#N/A	#N/A	#N/A	#N/A	#N/A	#N/A	4.46149	#N/A	1.17049	1.33992	3.17662	2.51113	#N/A	0.788988	3.51863	5.92071	4.28199	3.0666	4.82483	2.84314	4.27614	#N/A	17	ENSG00000238113	LINC01410	lncRNA	long intergenic non-protein coding RNA 1410 [Source:HGNC Symbol;Acc:HGNC:50702]
PPM1M	0.694453	0.736248	1.24229	1.07899	2.10048	0.457662	#N/A	#N/A	1.47883	0.520552	0.72418	#N/A	#N/A	0.424485	0.696926	#N/A	#N/A	#N/A	0.831087	2.57084	0.527538	#N/A	0.319728	#N/A	#N/A	0.976318	1.43438	17	ENSG00000164088	PPM1M	protein_coding	protein phosphatase, Mg2+/Mn2+ dependent 1M [Source:HGNC Symbol;Acc:HGNC:26506]
UBE2E2	0.38487	0.646661	0.2449	#N/A	#N/A	#N/A	#N/A	#N/A	#N/A	#N/A	#N/A	7.48638	#N/A	0.996835	0.828374	5.51438	5.58663	#N/A	1.44276	7.34484	3.6544	5.95419	8.67895	7.22947	7.16634	1.64759	2.14973	17	ENSG00000182247	UBE2E2	protein_coding	ubiquitin conjugating enzyme E2 E2 [Source:HGNC Symbol;Acc:HGNC:12478]
ERP44	0.300373	0.313874	0.283923	#N/A	#N/A	#N/A	#N/A	#N/A	#N/A	#N/A	#N/A	0.546539	#N/A	0.345484	0.518199	0.428007	0.949187	0.733894	0.775183	7.96244	0.496442	0.431665	0.392115	0.421765	0.790838	0.473556	#N/A	17	ENSG00000023318	ERP44	protein_coding	endoplasmic reticulum protein 44 [Source:HGNC Symbol;Acc:HGNC:18311]
#285572	2.85205	1.51958	4.98609	3.78674	5.00487	#N/A	#N/A	#N/A	#N/A	#N/A	#N/A	6.21503	#N/A	#N/A	#N/A	4.10077	3.98868	1.75916	2.03695	0.882752	3.64476	2.09863	6.10215	6.01667	7.84371	3.83669	#N/A	17	ENSG00000285572		lncRNA	novel transcript
#254288	1.38884	#N/A	0.955882	#N/A	3.64584	#N/A	#N/A	#N/A	#N/A	#N/A	#N/A	2.52016	#N/A	0.969516	0.999107	4.11149	1.85697	1.65188	1.43696	1.45555	1.99972	0.836562	5.57246	3.66011	4.3297	#N/A	0.833523	17	ENSG00000254288		lncRNA	novel transcript
ZNF804A	0.590014	0.765195	#N/A	1.57423	2.10833	#N/A	#N/A	#N/A	#N/A	#N/A	#N/A	12.2764	#N/A	0.884122	1.07685	6.79499	7.15451	3.43566	#N/A	8.059	9.71391	9.06186	10.4472	9.8869	7.97671	8.88352	#N/A	17	ENSG00000170396	ZNF804A	protein_coding	zinc finger protein 804A [Source:HGNC Symbol;Acc:HGNC:21711]
RNF122	0.803342	1.03348	0.915136	#N/A	#N/A	0.742038	1.34524	#N/A	#N/A	#N/A	1.36771	1.73534	#N/A	0.78699	#N/A	1.78811	2.81108	#N/A	#N/A	3.03295	2.48079	2.4247	2.01196	2.27577	2.25974	2.8104	#N/A	17	ENSG00000133874	RNF122	protein_coding	ring finger protein 122 [Source:HGNC Symbol;Acc:HGNC:21147]
ZC3H13	0.331289	0.480591	0.688335	#N/A	0.608234	0.588439	0.856287	0.637292	0.680523	#N/A	0.508326	#N/A	#N/A	0.405917	0.640647	#N/A	#N/A	0.683121	0.948049	7.58145	0.31879	0.234262	0.243316	#N/A	#N/A	#N/A	#N/A	17	ENSG00000123200	ZC3H13	protein_coding	zinc finger CCCH-type containing 13 [Source:HGNC Symbol;Acc:HGNC:20368]
PNP	0.658948	1.22634	1.7523	2.09631	1.46549	0.889416	#N/A	#N/A	1.42542	1.46964	#N/A	#N/A	#N/A	1.3002	1.47262	1.60679	#N/A	1.8265	2.02307	#N/A	1.34763	1.30444	1.475	0.641996	#N/A	#N/A	#N/A	17	ENSG00000198805	PNP	protein_coding	purine nucleoside phosphorylase [Source:HGNC Symbol;Acc:HGNC:7892]
ILK	0.484124	0.581008	0.523017	1.1115	0.847731	0.674883	#N/A	0.830564	#N/A	#N/A	0.508868	0.50767	#N/A	0.500581	#N/A	#N/A	0.930998	0.654849	1.57376	#N/A	0.550911	0.654116	0.300337	0.31767	#N/A	#N/A	#N/A	17	ENSG00000166333	ILK	protein_coding	integrin linked kinase [Source:HGNC Symbol;Acc:HGNC:6040]
#286895	1.4149	1.67498	1.72012	2.35462	2.47723	#N/A	#N/A	#N/A	#N/A	0.856655	#N/A	3.52671	#N/A	#N/A	#N/A	3.12029	1.98281	#N/A	0.989618	2.96941	2.00953	3.18769	3.79051	3.17262	3.05963	3.72229	#N/A	17	ENSG00000286895		lncRNA	novel transcript
TANK	0.273088	0.330408	#N/A	#N/A	#N/A	#N/A	#N/A	#N/A	#N/A	#N/A	0.424857	0.856962	#N/A	0.432378	#N/A	1.30469	1.25955	1.26141	1.33406	7.1032	0.678166	0.336218	0.811726	0.775899	1.19685	0.866618	1.6292	17	ENSG00000136560	TANK	protein_coding	TRAF family member associated NFKB activator [Source:HGNC Symbol;Acc:HGNC:11562]
PAIP2	0.383494	0.406789	0.707963	0.706896	0.433304	0.245309	#N/A	#N/A	#N/A	#N/A	0.439571	0.310842	#N/A	0.240209	#N/A	0.328245	0.367256	#N/A	1.13639	1.98382	0.243384	0.422393	0.286636	0.3471	#N/A	#N/A	#N/A	17	ENSG00000120727	PAIP2	protein_coding	poly(A) binding protein interacting protein 2 [Source:HGNC Symbol;Acc:HGNC:17970]
CPEB4	0.613272	#N/A	0.395157	#N/A	0.599351	#N/A	#N/A	#N/A	#N/A	#N/A	0.384914	1.29576	#N/A	0.387823	0.523143	0.549914	1.52906	1.02079	#N/A	3.8712	1.09783	0.697063	0.620885	0.975382	1.14958	0.638682	#N/A	17	ENSG00000113742	CPEB4	protein_coding	cytoplasmic polyadenylation element binding protein 4 [Source:HGNC Symbol;Acc:HGNC:21747]
POLK	0.327699	0.397958	#N/A	0.508041	0.374878	#N/A	#N/A	#N/A	#N/A	#N/A	#N/A	1.03772	#N/A	0.464841	0.528302	1.06133	0.607969	#N/A	0.780209	7.74458	0.687089	0.527935	0.739852	0.869971	1.22247	0.907628	#N/A	17	ENSG00000122008	POLK	protein_coding	DNA polymerase kappa [Source:HGNC Symbol;Acc:HGNC:9183]
LARP1	0.284741	#N/A	0.223204	0.753608	0.569188	#N/A	#N/A	#N/A	#N/A	#N/A	0.3288	0.550143	#N/A	0.245407	#N/A	0.835687	0.531758	0.814954	#N/A	5.36455	0.367308	0.611972	0.737508	0.540083	0.588856	0.843658	#N/A	17	ENSG00000155506	LARP1	protein_coding	La ribonucleoprotein 1, translational regulator [Source:HGNC Symbol;Acc:HGNC:29531]
SETX	0.235381	0.278059	#N/A	#N/A	#N/A	#N/A	#N/A	#N/A	#N/A	#N/A	0.262742	0.446416	#N/A	0.160724	#N/A	0.175007	0.618618	0.355419	0.757154	4.64686	0.538889	0.62921	0.42598	0.545273	0.778584	0.73758	1.06044	17	ENSG00000107290	SETX	protein_coding	senataxin [Source:HGNC Symbol;Acc:HGNC:445]
#254325	1.09345	0.774183	#N/A	1.5807	#N/A	#N/A	#N/A	#N/A	#N/A	#N/A	#N/A	5.73943	#N/A	1.4062	1.67623	2.17729	1.6822	1.78629	0.70131	0.516446	7.7054	6.98162	6.87265	5.21564	4.40031	2.11462	#N/A	17	ENSG00000254325		lncRNA	novel transcript
UBE2Z	0.46226	#N/A	0.406769	0.57845	#N/A	#N/A	#N/A	#N/A	#N/A	#N/A	0.600751	0.593857	#N/A	0.301384	#N/A	0.514332	0.722297	0.567451	1.02197	2.88479	0.539759	0.398682	0.52554	0.389769	0.265964	0.920124	#N/A	17	ENSG00000159202	UBE2Z	protein_coding	ubiquitin conjugating enzyme E2 Z [Source:HGNC Symbol;Acc:HGNC:25847]
TRAM1	0.285805	0.541267	0.716203	0.688975	0.821924	0.774292	1.04989	#N/A	#N/A	0.29684	0.394408	#N/A	#N/A	0.536367	0.530839	#N/A	#N/A	#N/A	#N/A	2.58289	0.348811	0.399692	0.219497	#N/A	#N/A	0.64721	1.30664	17	ENSG00000067167	TRAM1	protein_coding	translocation associated membrane protein 1 [Source:HGNC Symbol;Acc:HGNC:20568]
C6orf120	0.74845	1.04411	1.13874	#N/A	1.04463	1.21688	1.65371	#N/A	#N/A	0.85767	0.979539	1.14843	#N/A	1.30556	1.16492	0.956586	#N/A	1.7284	2.63645	2.7791	#N/A	0.617344	0.798854	#N/A	#N/A	#N/A	#N/A	17	ENSG00000185127	C6orf120	protein_coding	chromosome 6 open reading frame 120 [Source:HGNC Symbol;Acc:HGNC:21247]
TTLL12	0.812889	1.3196	1.10616	1.93065	1.85653	0.614903	#N/A	#N/A	#N/A	0.668582	0.952038	#N/A	#N/A	0.83495	#N/A	1.19894	#N/A	1.35214	#N/A	2.34228	0.899352	0.746079	1.19521	0.757416	#N/A	1.18407	#N/A	17	ENSG00000100304	TTLL12	protein_coding	tubulin tyrosine ligase like 12 [Source:HGNC Symbol;Acc:HGNC:28974]
SORD	0.665859	0.920483	#N/A	1.4459	#N/A	#N/A	#N/A	#N/A	#N/A	0.524738	#N/A	1.75911	#N/A	1.34845	1.15315	2.24664	0.947394	#N/A	2.77492	2.96124	1.38137	1.76563	1.94951	1.76935	1.36769	2.44166	#N/A	17	ENSG00000140263	SORD	protein_coding	sorbitol dehydrogenase [Source:HGNC Symbol;Acc:HGNC:11184]
EMC8	0.471792	0.847661	0.851153	#N/A	#N/A	#N/A	#N/A	#N/A	#N/A	#N/A	0.617823	0.775406	#N/A	0.374769	#N/A	0.674978	#N/A	0.89347	1.11358	4.63884	0.708726	0.929033	0.769802	0.742114	0.415187	0.86929	2.28521	17	ENSG00000131148	EMC8	protein_coding	ER membrane protein complex subunit 8 [Source:HGNC Symbol;Acc:HGNC:7864]
#203644	0.982315	1.42214	2.63682	#N/A	#N/A	1.10335	#N/A	#N/A	#N/A	0.790591	1.38443	1.44316	#N/A	1.24659	1.10331	2.67375	#N/A	#N/A	#N/A	0.58364	1.86749	2.17365	2.31273	2.18166	0.922641	1.68071	#N/A	17	ENSG00000203644		lncRNA	novel transcript, sense intronic to TMCC1
NETO2	0.637222	0.612404	#N/A	#N/A	2.25801	#N/A	#N/A	#N/A	#N/A	0.414683	1.14291	1.44885	#N/A	0.591747	#N/A	3.95459	#N/A	1.88763	0.818185	4.69827	0.996535	#N/A	3.3825	1.73754	3.69267	1.82754	2.4182	17	ENSG00000171208	NETO2	protein_coding	neuropilin and tolloid like 2 [Source:HGNC Symbol;Acc:HGNC:14644]
ADAM17	0.270469	0.280458	#N/A	0.659022	0.496233	#N/A	#N/A	#N/A	#N/A	#N/A	0.498415	0.794179	#N/A	0.196832	#N/A	0.681734	0.983802	0.737668	#N/A	5.94666	0.806905	0.548562	0.594121	0.815053	1.18482	0.638084	#N/A	17	ENSG00000151694	ADAM17	protein_coding	ADAM metallopeptidase domain 17 [Source:HGNC Symbol;Acc:HGNC:195]
#273702	0.858728	1.39853	1.63866	#N/A	1.48656	#N/A	#N/A	#N/A	#N/A	1.48036	#N/A	1.98214	#N/A	1.80363	2.61899	0.978569	#N/A	1.35138	#N/A	0.624581	1.6566	1.23119	1.84665	0.894805	1.46404	1.33708	#N/A	17	ENSG00000273702		lncRNA	novel transcript
TCEAL8	#N/A	3.04046	2.77696	2.65506	1.5976	3.76105	3.15872	1.46169	#N/A	4.30923	1.71729	2.40442	#N/A	3.80283	4.9629	1.12051	#N/A	3.55637	#N/A	#N/A	3.61875	3.01641	3.1965	#N/A	#N/A	#N/A	#N/A	17	ENSG00000180964	TCEAL8	protein_coding	transcription elongation factor A like 8 [Source:HGNC Symbol;Acc:HGNC:28683]
ISCU	#N/A	1.25551	0.316243	#N/A	#N/A	1.56536	2.60331	1.41192	#N/A	1.38862	1.4821	1.18784	#N/A	1.49339	0.9653	1.3646	1.23414	0.83005	#N/A	#N/A	1.00677	0.9743	1.2804	#N/A	#N/A	0.692043	#N/A	17	ENSG00000136003	ISCU	protein_coding	iron-sulfur cluster assembly enzyme [Source:HGNC Symbol;Acc:HGNC:29882]
DRAM1	#N/A	1.02303	#N/A	#N/A	0.907005	#N/A	#N/A	#N/A	#N/A	#N/A	1.02082	1.66355	#N/A	0.80117	0.483437	1.44327	2.52392	1.82937	0.799841	3.39614	2.85156	2.03788	1.61692	2.29796	2.43921	2.70993	#N/A	17	ENSG00000136048	DRAM1	protein_coding	DNA damage regulated autophagy modulator 1 [Source:HGNC Symbol;Acc:HGNC:25645]
TMBIM4	#N/A	0.535843	0.395971	#N/A	#N/A	0.511375	0.744816	#N/A	#N/A	#N/A	0.529662	0.773834	#N/A	0.741273	0.788169	0.594591	0.80397	1.36608	1.43584	5.21358	0.793918	0.679212	0.802338	#N/A	0.33143	#N/A	#N/A	17	ENSG00000155957	TMBIM4	protein_coding	transmembrane BAX inhibitor motif containing 4 [Source:HGNC Symbol;Acc:HGNC:24257]
IER3IP1	#N/A	1.06492	1.52739	1.10528	1.52348	1.36849	#N/A	#N/A	1.242	0.706781	0.621255	1.07927	#N/A	1.23091	1.27938	0.820507	#N/A	1.08827	#N/A	3.42148	1.65934	1.15524	1.11738	#N/A	#N/A	#N/A	#N/A	17	ENSG00000134049	IER3IP1	protein_coding	immediate early response 3 interacting protein 1 [Source:HGNC Symbol;Acc:HGNC:18550]
PSMD7	#N/A	0.715252	0.601739	0.790968	0.628705	0.552371	0.890168	#N/A	0.879316	0.370186	0.487802	0.49063	#N/A	0.679212	0.845687	0.325271	#N/A	#N/A	#N/A	3.7878	0.361574	0.372195	0.3511	#N/A	#N/A	#N/A	#N/A	17	ENSG00000103035	PSMD7	protein_coding	proteasome 26S subunit, non-ATPase 7 [Source:HGNC Symbol;Acc:HGNC:9565]
CWC15	#N/A	0.875745	0.484578	1.43734	#N/A	1.03	#N/A	#N/A	#N/A	0.640474	0.746537	0.687334	#N/A	0.795144	1.07506	0.457263	0.732958	#N/A	1.37853	6.07683	0.567757	0.69756	0.53136	#N/A	#N/A	0.998527	#N/A	17	ENSG00000150316	CWC15	protein_coding	CWC15 spliceosome associated protein homolog [Source:HGNC Symbol;Acc:HGNC:26939]
ARCN1	#N/A	0.793406	0.658452	0.648688	0.638769	0.812531	0.810914	0.89536	#N/A	0.56657	0.732009	#N/A	#N/A	0.741011	0.60386	0.298351	#N/A	0.551445	#N/A	2.57587	0.249724	0.431551	0.3983	#N/A	#N/A	#N/A	#N/A	17	ENSG00000095139	ARCN1	protein_coding	archain 1 [Source:HGNC Symbol;Acc:HGNC:649]
KLF16	#N/A	1.41754	0.847981	#N/A	0.76746	0.522392	#N/A	#N/A	#N/A	#N/A	#N/A	1.81182	#N/A	1.63436	1.38425	1.88244	2.41184	#N/A	2.27999	2.57955	2.17713	2.40189	2.49823	1.58994	0.91998	1.73099	#N/A	17	ENSG00000129911	KLF16	protein_coding	Kruppel like factor 16 [Source:HGNC Symbol;Acc:HGNC:16857]
ARMCX6	#N/A	1.54958	0.516443	#N/A	#N/A	1.71134	1.97165	1.83616	#N/A	#N/A	0.593403	1.29476	#N/A	1.35348	0.955355	1.04735	#N/A	1.03477	1.18061	#N/A	1.04401	1.00304	1.1248	0.409898	#N/A	1.41109	#N/A	17	ENSG00000198960	ARMCX6	protein_coding	armadillo repeat containing X-linked 6 [Source:HGNC Symbol;Acc:HGNC:26094]
SDHAF1	#N/A	2.57694	1.11259	#N/A	#N/A	2.24007	1.34807	#N/A	#N/A	0.837712	1.44922	2.34743	#N/A	2.44178	2.64714	1.24872	#N/A	2.60828	1.43345	1.65705	2.36327	2.45666	1.89744	#N/A	#N/A	#N/A	1.1938	17	ENSG00000205138	SDHAF1	protein_coding	succinate dehydrogenase complex assembly factor 1 [Source:HGNC Symbol;Acc:HGNC:33867]
CNPPD1	#N/A	1.00482	0.387783	#N/A	#N/A	0.933732	1.2393	#N/A	#N/A	#N/A	#N/A	1.24564	#N/A	1.00711	1.22907	0.928464	0.975341	1.26634	0.926567	1.3864	0.896763	0.684823	0.757838	#N/A	#N/A	1.62992	3.09093	17	ENSG00000115649	CNPPD1	protein_coding	cyclin Pas1/PHO80 domain containing 1 [Source:HGNC Symbol;Acc:HGNC:25220]
TM2D2	#N/A	1.8813	2.70128	2.28068	1.81412	2.33643	2.26568	1.85087	#N/A	0.840665	#N/A	1.37916	#N/A	1.78103	1.82163	1.41005	#N/A	2.28191	1.83004	#N/A	2.08171	1.38418	2.01165	#N/A	#N/A	#N/A	#N/A	17	ENSG00000169490	TM2D2	protein_coding	TM2 domain containing 2 [Source:HGNC Symbol;Acc:HGNC:24127]
MYDGF	#N/A	0.859423	0.950011	1.12377	1.05527	0.587645	#N/A	1.08725	#N/A	0.255742	#N/A	0.53627	#N/A	0.704778	1.01708	0.466077	0.808827	#N/A	#N/A	3.85139	0.903828	0.748273	0.781764	#N/A	#N/A	1.24127	#N/A	17	ENSG00000074842	MYDGF	protein_coding	myeloid derived growth factor [Source:HGNC Symbol;Acc:HGNC:16948]
MRM2	#N/A	1.25291	0.714496	#N/A	0.720354	0.875464	#N/A	#N/A	#N/A	#N/A	#N/A	1.57821	#N/A	1.26341	1.23841	1.15798	#N/A	0.960265	1.66571	4.13213	1.30855	1.65528	1.35544	1.12604	0.472289	1.66525	#N/A	17	ENSG00000122687	MRM2	protein_coding	mitochondrial rRNA methyltransferase 2 [Source:HGNC Symbol;Acc:HGNC:16352]
CYB5R1	#N/A	1.37642	1.50566	1.9682	1.52621	#N/A	#N/A	#N/A	#N/A	1.23142	#N/A	0.674846	#N/A	0.761947	1.10557	1.522	1.3316	1.73281	1.10132	#N/A	0.62805	0.873382	1.07186	#N/A	0.759171	1.36018	#N/A	17	ENSG00000159348	CYB5R1	protein_coding	cytochrome b5 reductase 1 [Source:HGNC Symbol;Acc:HGNC:13397]
VPS25	#N/A	1.42279	1.29733	1.82315	1.06319	1.65178	1.63705	#N/A	#N/A	0.870652	1.2928	1.11675	#N/A	1.29698	1.45999	1.0512	#N/A	2.73968	#N/A	1.64936	0.913011	1.17376	1.2009	#N/A	#N/A	#N/A	#N/A	17	ENSG00000131475	VPS25	protein_coding	vacuolar protein sorting 25 homolog [Source:HGNC Symbol;Acc:HGNC:28122]
HPS6	#N/A	2.15992	1.82793	1.50603	2.32437	2.54604	#N/A	#N/A	#N/A	0.820306	2.09126	1.37142	#N/A	2.2276	1.93684	1.10851	#N/A	2.10207	2.4354	1.04417	2.6067	1.35684	1.48984	#N/A	#N/A	#N/A	#N/A	17	ENSG00000166189	HPS6	protein_coding	HPS6 biogenesis of lysosomal organelles complex 2 subunit 3 [Source:HGNC Symbol;Acc:HGNC:18817]
SHMT2	#N/A	1.34394	#N/A	#N/A	#N/A	1.88676	2.53067	3.0672	3.65544	1.6297	1.56177	3.81996	#N/A	2.63808	2.54417	2.51951	#N/A	3.66633	#N/A	3.46674	3.417	2.08977	3.75403	0.745506	#N/A	#N/A	#N/A	17	ENSG00000182199	SHMT2	protein_coding	serine hydroxymethyltransferase 2 [Source:HGNC Symbol;Acc:HGNC:10852]
SMIM29	#N/A	1.57925	1.25569	#N/A	#N/A	1.24189	#N/A	#N/A	#N/A	1.39457	1.23667	0.771697	#N/A	1.36173	1.21046	0.725834	1.4944	1.80153	1.66295	1.34748	1.54305	1.1538	1.13315	#N/A	#N/A	1.29529	#N/A	17	ENSG00000186577	SMIM29	protein_coding	small integral membrane protein 29 [Source:HGNC Symbol;Acc:HGNC:1340]
BOLA2	#N/A	1.36422	1.38987	1.2229	1.2601	0.820836	#N/A	#N/A	#N/A	0.933007	0.836923	#N/A	#N/A	1.18092	1.03657	0.715319	#N/A	1.50323	1.70592	1.98155	1.46973	0.986639	1.41396	#N/A	#N/A	1.42865	#N/A	17	ENSG00000183336	BOLA2	protein_coding	bolA family member 2 [Source:HGNC Symbol;Acc:HGNC:29488]
RNF167	#N/A	0.912981	0.856187	0.701941	1.00627	1.27434	1.30193	1.0666	#N/A	0.535968	1.33445	#N/A	#N/A	0.693538	0.842574	#N/A	#N/A	1.40189	1.04887	2.31768	0.711856	0.746981	#N/A	#N/A	#N/A	#N/A	2.34338	17	ENSG00000108523	RNF167	protein_coding	ring finger protein 167 [Source:HGNC Symbol;Acc:HGNC:24544]
PDIA4	#N/A	1.21148	2.62623	4.27849	1.33173	1.60424	1.52249	1.51707	#N/A	1.34904	1.31238	#N/A	#N/A	1.89858	1.82093	#N/A	#N/A	#N/A	#N/A	3.24381	2.38143	1.29601	1.34806	#N/A	#N/A	0.862863	1.86421	17	ENSG00000155660	PDIA4	protein_coding	protein disulfide isomerase family A member 4 [Source:HGNC Symbol;Acc:HGNC:30167]
ZNF672	#N/A	1.23417	0.751964	#N/A	#N/A	0.532351	#N/A	#N/A	#N/A	0.611088	#N/A	1.43969	#N/A	1.03309	0.81838	1.42644	1.12642	1.32792	1.61659	#N/A	1.35225	1.08915	1.24915	1.10417	0.590609	1.85431	#N/A	17	ENSG00000171161	ZNF672	protein_coding	zinc finger protein 672 [Source:HGNC Symbol;Acc:HGNC:26179]
LIN7C	#N/A	0.882216	0.639137	#N/A	1.14046	0.910936	#N/A	#N/A	#N/A	0.961489	0.720469	#N/A	#N/A	0.93283	1.23302	0.528121	0.825909	#N/A	0.904054	4.26055	0.462606	0.531123	0.74871	0.396766	#N/A	0.882017	#N/A	17	ENSG00000148943	LIN7C	protein_coding	lin-7 homolog C, crumbs cell polarity complex component [Source:HGNC Symbol;Acc:HGNC:17789]
TCP1	#N/A	0.620988	0.46739	0.871628	0.77456	0.7331	#N/A	#N/A	#N/A	0.462711	0.613014	0.468953	#N/A	0.416093	0.555498	0.256766	#N/A	1.34199	0.760162	2.33759	0.515737	0.317594	0.321283	#N/A	#N/A	#N/A	#N/A	17	ENSG00000120438	TCP1	protein_coding	t-complex 1 [Source:HGNC Symbol;Acc:HGNC:11655]
EFCAB14	#N/A	0.584091	0.411786	0.525581	0.552744	0.671591	#N/A	#N/A	#N/A	0.634519	0.6437	0.57583	#N/A	0.714877	0.720707	#N/A	#N/A	0.763557	0.934572	2.2789	0.454546	0.335069	0.365648	#N/A	#N/A	0.564058	#N/A	17	ENSG00000159658	EFCAB14	protein_coding	EF-hand calcium binding domain 14 [Source:HGNC Symbol;Acc:HGNC:29051]
HNRNPM	#N/A	0.389622	0.311929	0.531767	0.477271	0.356921	#N/A	0.5093	#N/A	0.278192	0.38737	0.372657	#N/A	0.295636	#N/A	0.308829	#N/A	#N/A	0.57206	4.27645	0.273429	0.366677	0.31491	#N/A	#N/A	0.619106	#N/A	17	ENSG00000099783	HNRNPM	protein_coding	heterogeneous nuclear ribonucleoprotein M [Source:HGNC Symbol;Acc:HGNC:5046]
ALKBH5	#N/A	0.678537	0.805258	#N/A	0.978697	0.273675	#N/A	#N/A	1.1161	0.52318	0.636252	#N/A	#N/A	0.39519	#N/A	0.478184	1.19326	0.529866	#N/A	3.84919	0.652102	0.690406	0.421684	0.377245	#N/A	1.24818	#N/A	17	ENSG00000091542	ALKBH5	protein_coding	alkB homolog 5, RNA demethylase [Source:HGNC Symbol;Acc:HGNC:25996]
YWHAZ	#N/A	0.340071	#N/A	#N/A	0.280481	#N/A	#N/A	#N/A	#N/A	0.313415	#N/A	0.410068	#N/A	0.494459	0.535085	0.506286	0.99758	0.453423	1.07533	1.26754	0.561713	0.551372	0.543102	0.409973	#N/A	0.526178	1.1817	17	ENSG00000164924	YWHAZ	protein_coding	tyrosine 3-monooxygenase/tryptophan 5-monooxygenase activation protein zeta [Source:HGNC Symbol;Acc:HGNC:12855]
CHURC1	#N/A	0.426424	0.481603	0.662744	#N/A	0.935625	1.3497	0.861155	#N/A	0.354777	0.619352	0.523568	#N/A	0.510056	0.516246	0.54052	0.843396	0.721331	1.30707	4.10336	#N/A	#N/A	0.591881	#N/A	#N/A	#N/A	#N/A	17	ENSG00000258289	CHURC1	protein_coding	churchill domain containing 1 [Source:HGNC Symbol;Acc:HGNC:20099]
AUP1	#N/A	0.681311	0.521084	#N/A	0.586897	0.492362	#N/A	#N/A	#N/A	0.382049	0.609806	0.624016	#N/A	0.654921	0.589208	0.270741	0.764958	1.16291	#N/A	3.9702	0.611427	0.477834	0.538503	#N/A	#N/A	0.753634	#N/A	17	ENSG00000115307	AUP1	protein_coding	AUP1 lipid droplet regulating VLDL assembly factor [Source:HGNC Symbol;Acc:HGNC:891]
CD9	#N/A	1.70248	3.09911	2.82947	#N/A	#N/A	#N/A	#N/A	#N/A	3.65696	#N/A	5.58191	#N/A	0.732577	1.17683	7.51034	3.11553	1.36856	0.651048	#N/A	10.2139	5.89499	8.84072	5.95152	3.3267	1.67072	#N/A	17	ENSG00000010278	CD9	protein_coding	CD9 molecule [Source:HGNC Symbol;Acc:HGNC:1709]
PDHB	#N/A	0.755786	0.46182	#N/A	#N/A	1.30496	1.93452	#N/A	1.38363	0.990751	0.860258	0.89704	#N/A	1.10531	0.972411	0.429983	#N/A	0.970216	0.835772	2.36962	0.812047	0.988874	0.732694	#N/A	#N/A	#N/A	#N/A	17	ENSG00000168291	PDHB	protein_coding	pyruvate dehydrogenase E1 subunit beta [Source:HGNC Symbol;Acc:HGNC:8808]
ANTKMT	#N/A	0.725523	0.518705	#N/A	0.676364	1.23581	0.926891	#N/A	#N/A	0.481479	0.69294	0.619235	#N/A	1.27389	0.883851	#N/A	1.38116	1.55362	#N/A	3.31787	1.76689	1.93276	0.536658	#N/A	#N/A	1.74254	#N/A	17	ENSG00000103254	ANTKMT	protein_coding	adenine nucleotide translocase lysine methyltransferase [Source:HGNC Symbol;Acc:HGNC:14152]
GRK6	#N/A	0.622528	#N/A	1.15493	0.457647	#N/A	#N/A	#N/A	1.11229	0.256386	1.68941	0.647677	#N/A	0.43661	#N/A	0.796625	0.907955	0.94941	#N/A	1.16462	0.543598	0.599775	0.890756	0.432173	#N/A	#N/A	1.45008	17	ENSG00000198055	GRK6	protein_coding	G protein-coupled receptor kinase 6 [Source:HGNC Symbol;Acc:HGNC:4545]
NME1	#N/A	1.10276	0.750663	1.06701	1.03684	1.72318	1.60376	#N/A	#N/A	1.69257	#N/A	0.953014	#N/A	1.18185	1.06356	1.07351	#N/A	#N/A	#N/A	2.89474	1.29411	1.70854	1.16852	0.529671	#N/A	1.24373	#N/A	17	ENSG00000239672	NME1	protein_coding	NME/NM23 nucleoside diphosphate kinase 1 [Source:HGNC Symbol;Acc:HGNC:7849]
ICMT	#N/A	1.14112	1.57255	1.28307	1.66269	2.01765	#N/A	#N/A	#N/A	0.742068	1.17805	1.065	#N/A	1.64327	1.25121	0.727241	#N/A	1.75328	1.4813	1.40615	1.61541	1.55803	0.935202	#N/A	#N/A	#N/A	#N/A	17	ENSG00000116237	ICMT	protein_coding	isoprenylcysteine carboxyl methyltransferase [Source:HGNC Symbol;Acc:HGNC:5350]
PDCD2	#N/A	0.679697	0.521123	#N/A	#N/A	1.49949	1.54748	0.9225	1.51144	0.748808	0.512077	0.478474	#N/A	0.707119	0.565525	0.361811	#N/A	#N/A	1.04461	3.43896	0.404887	0.415864	0.35428	#N/A	#N/A	#N/A	#N/A	17	ENSG00000071994	PDCD2	protein_coding	programmed cell death 2 [Source:HGNC Symbol;Acc:HGNC:8762]
PPP1CC	#N/A	0.473055	#N/A	#N/A	#N/A	1.32448	1.45926	1.04895	1.17539	1.01265	0.919024	0.638701	#N/A	0.992859	0.957957	0.458143	#N/A	1.32912	#N/A	4.41707	0.428978	0.509645	0.457859	0.397824	#N/A	#N/A	#N/A	17	ENSG00000186298	PPP1CC	protein_coding	protein phosphatase 1 catalytic subunit gamma [Source:HGNC Symbol;Acc:HGNC:9283]
IRF2	#N/A	0.39859	0.467543	#N/A	#N/A	#N/A	0.528283	0.791385	#N/A	#N/A	0.715545	0.629169	#N/A	0.364384	0.350432	0.452543	0.585198	1.31116	#N/A	2.98029	0.574337	0.591162	0.482311	0.46986	0.352922	#N/A	#N/A	17	ENSG00000168310	IRF2	protein_coding	interferon regulatory factor 2 [Source:HGNC Symbol;Acc:HGNC:6117]
GEMIN6	#N/A	1.12387	1.6864	#N/A	1.19376	2.13044	2.42495	#N/A	#N/A	1.64512	1.28327	0.824918	#N/A	1.51191	1.61293	1.36252	#N/A	3.3381	#N/A	2.29198	1.06604	1.30042	1.46614	0.71368	#N/A	#N/A	#N/A	17	ENSG00000152147	GEMIN6	protein_coding	gem nuclear organelle associated protein 6 [Source:HGNC Symbol;Acc:HGNC:20044]
SRP9	#N/A	0.435321	0.460719	0.737196	#N/A	1.18537	1.16719	0.922511	#N/A	0.627881	0.817235	0.423306	#N/A	0.597668	0.472222	0.393556	#N/A	0.631298	0.900476	2.13512	#N/A	0.311245	0.392999	#N/A	#N/A	#N/A	#N/A	17	ENSG00000143742	SRP9	protein_coding	signal recognition particle 9 [Source:HGNC Symbol;Acc:HGNC:11304]
TENM4	#N/A	0.618017	#N/A	0.609623	1.38204	#N/A	1.04734	#N/A	#N/A	#N/A	#N/A	3.27888	#N/A	#N/A	0.600705	3.12667	0.993295	0.493214	3.90717	1.55971	2.71915	3.19461	4.56396	2.83296	4.45281	1.17151	#N/A	17	ENSG00000149256	TENM4	protein_coding	teneurin transmembrane protein 4 [Source:HGNC Symbol;Acc:HGNC:29945]
MRPL53	#N/A	1.50239	2.32579	#N/A	#N/A	2.56298	1.17907	#N/A	#N/A	1.67648	1.67995	1.35901	#N/A	1.97818	3.41842	1.92391	1.40713	1.52409	#N/A	0.811998	2.49564	2.55785	2.02194	1.41331	#N/A	#N/A	#N/A	17	ENSG00000204822	MRPL53	protein_coding	mitochondrial ribosomal protein L53 [Source:HGNC Symbol;Acc:HGNC:16684]
KIAA1143#163807	#N/A	0.561598	0.621452	#N/A	#N/A	0.731596	1.03429	#N/A	#N/A	0.548494	0.597429	0.551062	#N/A	0.679039	0.600538	0.273905	#N/A	0.963606	0.913761	3.77487	0.377188	0.326058	0.325447	#N/A	#N/A	0.823	#N/A	17	ENSG00000163807	KIAA1143	protein_coding	KIAA1143 [Source:HGNC Symbol;Acc:HGNC:29198]
UBLCP1	#N/A	0.614353	0.614331	#N/A	#N/A	1.03443	1.02312	1.17229	1.13229	#N/A	0.775387	0.538744	#N/A	0.801799	0.936723	#N/A	1.11128	1.01568	1.50109	4.93565	0.519235	0.648306	0.431969	#N/A	#N/A	#N/A	#N/A	17	ENSG00000164332	UBLCP1	protein_coding	ubiquitin like domain containing CTD phosphatase 1 [Source:HGNC Symbol;Acc:HGNC:28110]
FUCA1	#N/A	0.881862	#N/A	#N/A	#N/A	0.995186	#N/A	#N/A	#N/A	#N/A	1.05743	1.02147	#N/A	1.30982	1.1558	1.27905	0.931245	2.59311	2.32252	3.69905	1.51475	1.53179	1.17912	0.614965	0.85983	1.06404	#N/A	17	ENSG00000179163	FUCA1	protein_coding	alpha-L-fucosidase 1 [Source:HGNC Symbol;Acc:HGNC:4006]
TMEM9	#N/A	1.15149	2.19997	1.71187	1.11607	1.32973	#N/A	#N/A	#N/A	1.55692	1.51259	1.56382	#N/A	1.64352	1.37573	1.84666	#N/A	1.41533	#N/A	1.58542	1.34204	1.33333	1.74099	#N/A	#N/A	1.68103	#N/A	17	ENSG00000116857	TMEM9	protein_coding	transmembrane protein 9 [Source:HGNC Symbol;Acc:HGNC:18823]
LY86	#N/A	0.37952	#N/A	#N/A	#N/A	#N/A	#N/A	#N/A	#N/A	1.38671	#N/A	11.5883	#N/A	1.81336	0.96872	5.92042	6.73474	3.0543	4.96748	5.3838	7.24218	8.20197	12.5387	8.81367	8.0501	7.01297	3.87145	17	ENSG00000112799	LY86	protein_coding	lymphocyte antigen 86 [Source:HGNC Symbol;Acc:HGNC:16837]
MED29	#N/A	0.566447	0.780277	#N/A	0.83311	0.288881	#N/A	#N/A	#N/A	0.413251	0.579125	0.626753	#N/A	0.418714	#N/A	0.275078	0.998483	0.699184	0.910743	5.09352	0.821196	1.05463	0.424218	0.495768	#N/A	#N/A	#N/A	17	ENSG00000063322	MED29	protein_coding	mediator complex subunit 29 [Source:HGNC Symbol;Acc:HGNC:23074]
NDUFB9	#N/A	0.4061	#N/A	#N/A	#N/A	0.889478	1.26685	0.914335	1.3203	#N/A	1.335	1.70994	#N/A	0.521127	#N/A	0.595106	0.422752	2.1285	1.41472	2.84572	1.09267	0.780259	0.674823	0.476772	#N/A	#N/A	#N/A	17	ENSG00000147684	NDUFB9	protein_coding	NADH:ubiquinone oxidoreductase subunit B9 [Source:HGNC Symbol;Acc:HGNC:7704]
SLX9	#N/A	0.739195	0.926773	1.82729	1.12245	0.619557	#N/A	#N/A	#N/A	1.18116	0.707292	1.25795	#N/A	0.829233	0.907736	0.801148	#N/A	1.06781	#N/A	2.05975	0.842625	0.919538	0.86853	0.657648	#N/A	#N/A	#N/A	17	ENSG00000160256	SLX9	protein_coding	SLX9 ribosome biogenesis factor [Source:HGNC Symbol;Acc:HGNC:15811]
CHML	#N/A	0.573363	0.419329	#N/A	#N/A	0.390872	#N/A	#N/A	#N/A	#N/A	#N/A	2.7015	#N/A	1.21697	1.18372	2.27582	0.979002	#N/A	1.28785	5.00932	1.66015	2.07932	2.97553	2.27757	2.02151	1.20642	2.47975	17	ENSG00000203668	CHML	protein_coding	CHM like Rab escort protein [Source:HGNC Symbol;Acc:HGNC:1941]
TMEM218	#N/A	0.804649	0.708029	#N/A	0.89529	0.963182	1.13341	1.97975	#N/A	0.454162	#N/A	0.987793	#N/A	1.18089	1.59634	1.11164	#N/A	#N/A	#N/A	3.29715	1.02968	0.834442	1.33921	0.66177	#N/A	0.943395	#N/A	17	ENSG00000150433	TMEM218	protein_coding	transmembrane protein 218 [Source:HGNC Symbol;Acc:HGNC:27344]
SURF2#148291	#N/A	0.90066	1.20102	3.09994	#N/A	1.80117	2.17829	2.0959	#N/A	1.67275	1.17958	#N/A	#N/A	1.50393	1.01299	0.883306	#N/A	2.32433	1.62585	2.46496	1.21447	1.13343	1.1011	#N/A	#N/A	#N/A	#N/A	17	ENSG00000148291	SURF2	protein_coding	surfeit 2 [Source:HGNC Symbol;Acc:HGNC:11475]
ADPRH	#N/A	1.01141	1.00893	#N/A	1.39385	#N/A	#N/A	#N/A	#N/A	0.722159	#N/A	4.44144	#N/A	2.21851	1.98889	3.81796	2.03775	#N/A	1.21129	1.46344	5.81647	4.13675	5.50771	4.5949	3.71605	4.47004	#N/A	17	ENSG00000144843	ADPRH	protein_coding	ADP-ribosylarginine hydrolase [Source:HGNC Symbol;Acc:HGNC:269]
PSEN2	#N/A	0.990401	0.728161	#N/A	1.76634	#N/A	#N/A	0.862761	#N/A	#N/A	0.948286	1.57193	#N/A	1.21394	1.51409	#N/A	3.59571	2.33255	#N/A	0.803376	3.04652	1.78277	1.5939	1.45782	1.58659	1.33798	#N/A	17	ENSG00000143801	PSEN2	protein_coding	presenilin 2 [Source:HGNC Symbol;Acc:HGNC:9509]
EIF2S1	#N/A	#N/A	0.60535	1.22918	0.579298	0.873379	1.04774	1.17789	#N/A	0.559829	#N/A	0.743497	#N/A	0.456591	0.599593	0.699393	#N/A	0.8491	#N/A	5.66913	0.313106	#N/A	0.667125	0.312533	#N/A	1.45288	#N/A	17	ENSG00000134001	EIF2S1	protein_coding	eukaryotic translation initiation factor 2 subunit alpha [Source:HGNC Symbol;Acc:HGNC:3265]
DDA1	#N/A	#N/A	0.775494	#N/A	1.18978	0.634957	1.63812	#N/A	#N/A	1.11903	0.827578	1.00607	#N/A	0.445274	#N/A	0.639794	0.838036	0.821782	0.943271	2.58755	0.617542	0.460014	0.650594	0.342962	#N/A	#N/A	#N/A	17	ENSG00000130311	DDA1	protein_coding	DET1 and DDB1 associated 1 [Source:HGNC Symbol;Acc:HGNC:28360]
MIIP	#N/A	#N/A	0.498813	#N/A	1.36476	0.361838	#N/A	#N/A	#N/A	#N/A	0.894786	1.2726	#N/A	0.717132	0.98255	1.09433	0.978673	#N/A	1.43787	4.23164	1.20896	0.776426	0.905705	0.808667	1.03243	1.41002	#N/A	17	ENSG00000116691	MIIP	protein_coding	migration and invasion inhibitory protein [Source:HGNC Symbol;Acc:HGNC:25715]
FAM104B	#N/A	#N/A	0.729539	#N/A	1.03714	1.82147	#N/A	1.23901	#N/A	1.26658	1.55902	1.9461	#N/A	1.45524	1.27685	0.936212	1.53152	1.29494	1.5833	#N/A	2.00399	1.31124	1.93896	0.879492	#N/A	#N/A	#N/A	17	ENSG00000182518	FAM104B	protein_coding	family with sequence similarity 104 member B [Source:HGNC Symbol;Acc:HGNC:25085]
TFEC	#N/A	#N/A	#N/A	#N/A	3.19098	#N/A	#N/A	#N/A	#N/A	2.25878	0.569661	11.5157	#N/A	1.65731	1.32068	6.40529	5.13541	#N/A	4.15939	5.30929	9.78098	8.50778	11.0121	9.49525	7.71273	10.4455	1.13384	17	ENSG00000105967	TFEC	protein_coding	transcription factor EC [Source:HGNC Symbol;Acc:HGNC:11754]
TOR3A	#N/A	#N/A	#N/A	#N/A	1.11508	0.684755	#N/A	1.74153	1.06507	0.677796	0.507433	1.5421	#N/A	1.33706	0.858453	1.64834	#N/A	0.847611	#N/A	4.86496	1.80675	1.1258	1.76115	0.641257	0.652242	#N/A	#N/A	17	ENSG00000186283	TOR3A	protein_coding	torsin family 3 member A [Source:HGNC Symbol;Acc:HGNC:11997]
#249988	#N/A	#N/A	#N/A	#N/A	1.62494	#N/A	1.25001	1.2735	#N/A	#N/A	#N/A	10.0164	#N/A	1.23246	0.778644	5.86875	6.54073	2.9829	#N/A	6.78442	9.17187	6.34215	8.58702	10.9479	6.96147	7.0906	4.8458	17	ENSG00000249988		lncRNA	novel transcript
CD79B	#N/A	#N/A	#N/A	#N/A	#N/A	6.35635	6.20748	6.23312	5.15181	#N/A	3.50661	4.83152	#N/A	3.07166	#N/A	4.23463	1.62028	4.01955	#N/A	5.15164	6.04601	4.60219	7.61233	2.44751	1.65116	#N/A	3.18549	17	ENSG00000007312	CD79B	protein_coding	CD79b molecule [Source:HGNC Symbol;Acc:HGNC:1699]
STEAP1B	#N/A	#N/A	#N/A	#N/A	#N/A	2.68146	2.61456	2.37623	#N/A	1.90386	2.21317	3.4443	#N/A	2.99566	#N/A	2.82725	1.95134	1.90129	1.60965	5.2545	3.5505	3.68089	5.35595	1.94574	#N/A	2.20691	#N/A	17	ENSG00000105889	STEAP1B	protein_coding	STEAP family member 1B [Source:HGNC Symbol;Acc:HGNC:41907]
PLEKHF2	#N/A	#N/A	#N/A	#N/A	#N/A	0.599422	1.12291	0.960299	#N/A	0.546171	#N/A	0.853885	#N/A	0.797142	#N/A	0.893387	0.683035	#N/A	0.564596	3.67155	0.588338	0.632618	0.565397	0.647437	0.491906	0.813897	2.45839	17	ENSG00000175895	PLEKHF2	protein_coding	pleckstrin homology and FYVE domain containing 2 [Source:HGNC Symbol;Acc:HGNC:20757]
SIDT2	#N/A	#N/A	#N/A	#N/A	#N/A	0.489113	#N/A	0.671479	#N/A	#N/A	0.738599	1.00912	#N/A	0.307968	#N/A	1.01309	1.9371	1.04088	1.95619	6.70256	0.718761	1.08182	0.899452	1.20368	1.68697	1.81864	1.40533	17	ENSG00000149577	SIDT2	protein_coding	SID1 transmembrane family member 2 [Source:HGNC Symbol;Acc:HGNC:24272]
ACTN1	6.17578	1.07905	7.23645	8.43323	6.68531	#N/A	#N/A	#N/A	#N/A	2.31832	#N/A	2.9029	#N/A	#N/A	#N/A	3.68957	3.53161	2.79405	5.08427	#N/A	#N/A	1.95831	4.52149	1.97131	2.76844	0.803999	#N/A	16	ENSG00000072110	ACTN1	protein_coding	actinin alpha 1 [Source:HGNC Symbol;Acc:HGNC:163]
MYO1F	3.34407	1.04391	2.70473	2.16555	4.73572	#N/A	#N/A	#N/A	#N/A	#N/A	#N/A	0.183073	#N/A	#N/A	#N/A	#N/A	0.681359	1.43769	2.70619	5.8511	1.53711	0.677385	#N/A	0.643126	0.67046	2.181	2.58347	16	ENSG00000142347	MYO1F	protein_coding	myosin IF [Source:HGNC Symbol;Acc:HGNC:7600]
LONRF3	9.76544	#N/A	9.7528	6.90116	7.81077	#N/A	#N/A	#N/A	#N/A	3.85192	0.976821	#N/A	#N/A	#N/A	#N/A	#N/A	3.31661	1.77917	7.76581	4.57173	0.886464	0.963621	1.42675	1.71705	1.94201	1.44383	#N/A	16	ENSG00000175556	LONRF3	protein_coding	LON peptidase N-terminal domain and ring finger 3 [Source:HGNC Symbol;Acc:HGNC:21152]
#253295	6.86247	#N/A	4.89193	3.18532	5.35962	#N/A	#N/A	#N/A	#N/A	#N/A	#N/A	3.89078	#N/A	#N/A	#N/A	2.47794	5.08105	#N/A	1.1483	0.919047	6.46678	6.80939	5.6103	7.86826	7.75931	3.70623	4.7542	16	ENSG00000253295		lncRNA	novel transcript
KIAA0232	1.41177	0.76642	1.12136	1.12133	1.18156	#N/A	#N/A	#N/A	#N/A	#N/A	#N/A	0.558127	#N/A	#N/A	0.453945	0.339419	#N/A	0.551416	1.0237	3.89062	0.668714	0.558212	0.363263	0.701974	0.828057	#N/A	#N/A	16	ENSG00000170871	KIAA0232	protein_coding	KIAA0232 [Source:HGNC Symbol;Acc:HGNC:28992]
NLRP1	1.2743	0.296738	0.855051	1.34848	0.691167	#N/A	#N/A	#N/A	#N/A	#N/A	0.446028	0.393765	#N/A	#N/A	#N/A	0.361915	1.03064	2.24355	1.02207	4.86383	#N/A	#N/A	0.247933	0.557286	0.833459	#N/A	2.2022	16	ENSG00000091592	NLRP1	protein_coding	NLR family pyrin domain containing 1 [Source:HGNC Symbol;Acc:HGNC:14374]
#260378	4.73021	0.978985	2.80334	1.13769	4.4837	#N/A	#N/A	#N/A	#N/A	#N/A	#N/A	4.538	#N/A	#N/A	#N/A	3.09023	3.6933	#N/A	4.53947	4.59648	5.6484	5.12384	5.61248	7.3888	5.08273	7.39541	#N/A	16	ENSG00000260378		lncRNA	novel transcript, antisense to CPPED1
CPVL-AS2	6.87326	1.49875	4.92826	5.79405	3.92528	#N/A	#N/A	#N/A	#N/A	#N/A	#N/A	8.1514	#N/A	#N/A	#N/A	2.67372	5.93497	#N/A	4.41953	3.422	7.8115	9.31124	6.17541	6.94494	7.26498	6.50813	#N/A	16	ENSG00000272568	CPVL-AS2	lncRNA	CPVL antisense RNA 2 [Source:HGNC Symbol;Acc:HGNC:56138]
PACSIN2	1.00816	0.480182	0.753363	#N/A	0.585487	#N/A	#N/A	#N/A	#N/A	#N/A	#N/A	1.02696	#N/A	#N/A	#N/A	0.942916	0.471864	0.761428	1.59438	4.15686	0.587646	0.559519	1.19488	1.28596	1.61043	1.67915	#N/A	16	ENSG00000100266	PACSIN2	protein_coding	protein kinase C and casein kinase substrate in neurons 2 [Source:HGNC Symbol;Acc:HGNC:8571]
