## Supplemental Data Files for "Single-Nucleus to Whole Body Phenotyping Reveals Neuromuscular Impairment and Preserved Exercise Adaptations in Long-Term Pediatric HSCT Survivors >10 years after treatment": Supplemental Data 4 - PBMC_Markers_sub.xlsx (part 40 of 97)

### Sheet: Mono (continued)
geneID	Bcell	Bcell_Dublets	Bcell_iKappa	Bcell_Kappa	Bcell_nKappa	CD14_Mono_s1	CD14_Mono_s2	CD14_Mono_s3	CD14_Mono_s4	CD16_Mono	cDC2	MAIT	Mono	Mono_Dublets_s1	Mono_Dublets_s2	NKcell	NKcell_prolif	pDC	Plasma	Platelet	Tcell_CD4_s1	Tcell_CD4_s2	Tcell_CD8_s1	Tcell_CD8_s2	Tcell_CD8_s3	Tcells_Dublets	TissueCell	Num_diff	ensembl_gene_id	hgnc_symbol	gene_biotype	description
LIMS1	1.05158	0.719368	0.962986	0.768432	1.53868	#N/A	#N/A	#N/A	#N/A	#N/A	#N/A	1.08165	#N/A	0.567751	0.874731	1.35455	#N/A	1.68059	0.800861	#N/A	0.389587	0.470909	1.15636	0.847124	1.13825	#N/A	#N/A	16	ENSG00000169756	LIMS1	protein_coding	LIM zinc finger domain containing 1 [Source:HGNC Symbol;Acc:HGNC:6616]
ZNF609	1.10158	0.284896	0.556845	1.00823	1.27952	#N/A	#N/A	#N/A	#N/A	0.14736	#N/A	0.381863	#N/A	#N/A	#N/A	0.253434	0.633515	0.482969	1.37298	9.23681	#N/A	#N/A	0.389396	0.452625	0.869402	0.487256	#N/A	16	ENSG00000180357	ZNF609	protein_coding	zinc finger protein 609 [Source:HGNC Symbol;Acc:HGNC:29003]
MYO15B	1.69218	0.580962	1.14266	1.07843	0.425835	#N/A	#N/A	#N/A	#N/A	#N/A	#N/A	2.69565	#N/A	#N/A	#N/A	0.836395	2.59935	#N/A	2.7291	6.95439	1.75276	3.08611	1.98443	3.22203	3.26715	3.30517	#N/A	16	ENSG00000266714	MYO15B	protein_coding	myosin XVB [Source:HGNC Symbol;Acc:HGNC:14083]
CLIP1	0.956116	0.479673	0.6404	#N/A	1.21342	#N/A	#N/A	#N/A	#N/A	#N/A	#N/A	0.580341	#N/A	0.178419	#N/A	0.58583	#N/A	1.07473	0.931668	4.34215	0.484914	0.246988	0.408759	0.609229	0.865159	0.890797	#N/A	16	ENSG00000130779	CLIP1	protein_coding	CAP-Gly domain containing linker protein 1 [Source:HGNC Symbol;Acc:HGNC:10461]
FMN1	8.14664	1.23503	6.30171	5.11873	5.26342	#N/A	#N/A	#N/A	#N/A	4.62062	#N/A	1.98702	#N/A	#N/A	1.11036	3.15841	3.25947	#N/A	5.45959	5.51651	#N/A	#N/A	1.51007	#N/A	1.73835	3.44989	2.87972	16	ENSG00000248905	FMN1	protein_coding	formin 1 [Source:HGNC Symbol;Acc:HGNC:3768]
DAB2	6.30207	2.72365	6.00492	1.81527	6.5768	1.39514	#N/A	#N/A	#N/A	1.72582	#N/A	3.77537	#N/A	1.42286	1.96333	#N/A	#N/A	#N/A	5.09097	#N/A	6.17094	5.11967	1.7705	1.95914	#N/A	5.56833	#N/A	16	ENSG00000153071	DAB2	protein_coding	DAB adaptor protein 2 [Source:HGNC Symbol;Acc:HGNC:2662]
AATK	5.50758	1.39898	4.77318	4.24423	5.37228	#N/A	#N/A	#N/A	#N/A	#N/A	#N/A	4.87119	#N/A	#N/A	#N/A	1.0355	3.02677	#N/A	2.55881	#N/A	4.48183	4.5645	3.72684	5.61167	6.10724	4.65983	2.04979	16	ENSG00000181409	AATK	protein_coding	apoptosis associated tyrosine kinase [Source:HGNC Symbol;Acc:HGNC:21]
ABAT	1.3072	#N/A	0.922187	0.554123	0.568462	#N/A	#N/A	#N/A	#N/A	#N/A	0.4139	0.735761	#N/A	#N/A	#N/A	0.61443	1.5653	1.0867	2.23283	3.65779	0.792334	0.673685	0.693028	1.06076	1.46374	#N/A	#N/A	16	ENSG00000183044	ABAT	protein_coding	4-aminobutyrate aminotransferase [Source:HGNC Symbol;Acc:HGNC:23]
PTPN9	1.39205	0.705775	0.853654	0.748583	0.834577	#N/A	#N/A	#N/A	#N/A	#N/A	#N/A	0.27808	#N/A	#N/A	#N/A	0.216105	#N/A	0.590159	1.36322	4.05839	0.679797	0.425581	0.440694	0.726314	1.09712	0.993256	#N/A	16	ENSG00000169410	PTPN9	protein_coding	protein tyrosine phosphatase non-receptor type 9 [Source:HGNC Symbol;Acc:HGNC:9661]
NOCT	1.73306	0.673262	0.979891	1.58538	1.33337	#N/A	#N/A	#N/A	#N/A	#N/A	#N/A	1.21365	#N/A	#N/A	0.740647	1.16417	#N/A	#N/A	0.907423	5.70969	1.25225	1.74364	1.23031	1.62694	2.02449	1.29872	#N/A	16	ENSG00000151014	NOCT	protein_coding	nocturnin [Source:HGNC Symbol;Acc:HGNC:14254]
CACNA2D4#151062	4.87845	1.73241	3.23115	5.23935	2.90934	#N/A	#N/A	#N/A	#N/A	1.76192	0.900209	#N/A	#N/A	0.658518	#N/A	0.991939	#N/A	#N/A	2.46749	3.07504	1.5845	1.57125	1.32582	1.04752	1.38197	#N/A	#N/A	16	ENSG00000151062	CACNA2D4	protein_coding	calcium voltage-gated channel auxiliary subunit alpha2delta 4 [Source:HGNC Symbol;Acc:HGNC:20202]
RIOK3	0.977795	0.778827	0.624152	0.615799	0.624907	#N/A	#N/A	#N/A	#N/A	#N/A	0.67306	1.00213	#N/A	0.232001	#N/A	#N/A	0.513864	1.1221	#N/A	#N/A	0.74405	0.593603	0.460822	0.774783	0.787993	0.54913	#N/A	16	ENSG00000101782	RIOK3	protein_coding	RIO kinase 3 [Source:HGNC Symbol;Acc:HGNC:11451]
DNAJC3	1.136	0.810506	1.05131	0.889431	1.00941	#N/A	#N/A	#N/A	#N/A	#N/A	#N/A	0.470736	#N/A	0.365136	#N/A	0.246217	0.690549	#N/A	#N/A	7.93944	0.678721	0.689906	0.42269	0.366712	0.512161	1.02123	#N/A	16	ENSG00000102580	DNAJC3	protein_coding	DnaJ heat shock protein family (Hsp40) member C3 [Source:HGNC Symbol;Acc:HGNC:9439]
RREB1	0.744681	0.540028	0.355506	0.676489	0.910881	#N/A	#N/A	#N/A	#N/A	#N/A	#N/A	0.785912	#N/A	0.282881	0.402143	1.13971	1.40979	#N/A	#N/A	5.47939	0.73878	0.976055	0.991079	1.11306	1.47537	#N/A	#N/A	16	ENSG00000124782	RREB1	protein_coding	ras responsive element binding protein 1 [Source:HGNC Symbol;Acc:HGNC:10449]
#273691	3.37313	1.37507	3.11616	2.13261	3.2875	#N/A	#N/A	#N/A	#N/A	#N/A	#N/A	3.04872	#N/A	#N/A	#N/A	2.0278	2.16766	#N/A	2.02418	2.91737	3.13669	2.80015	3.26582	4.13416	4.54431	2.46884	#N/A	16	ENSG00000273691		lncRNA	novel transcript, sense intronic to ZNF710
DNAAF11	5.23983	1.66971	6.44299	5.36203	5.01752	#N/A	#N/A	#N/A	#N/A	1.94741	#N/A	#N/A	#N/A	#N/A	0.761751	#N/A	1.12076	2.49533	4.20722	1.16995	0.644328	1.07133	0.765373	1.15759	1.42508	#N/A	#N/A	16	ENSG00000129295	DNAAF11	protein_coding	dynein axonemal assembly factor 11 [Source:HGNC Symbol;Acc:HGNC:16725]
WAPL	0.791814	0.603116	0.633566	0.559	0.690248	#N/A	#N/A	#N/A	#N/A	#N/A	#N/A	0.325584	#N/A	0.260783	0.397691	0.294671	#N/A	0.465545	1.00593	4.32929	0.21818	#N/A	0.230206	0.275541	0.427371	#N/A	#N/A	16	ENSG00000062650	WAPL	protein_coding	WAPL cohesin release factor [Source:HGNC Symbol;Acc:HGNC:23293]
PHF21A	1.00987	0.401147	0.673761	0.650934	0.594473	#N/A	#N/A	#N/A	#N/A	#N/A	0.367078	0.482756	#N/A	#N/A	#N/A	#N/A	0.563207	0.78285	#N/A	5.88972	0.586522	0.329002	#N/A	0.451677	0.72611	0.881523	0.929503	16	ENSG00000135365	PHF21A	protein_coding	PHD finger protein 21A [Source:HGNC Symbol;Acc:HGNC:24156]
GAB1	1.87286	0.785756	1.63527	2.56155	#N/A	#N/A	#N/A	#N/A	#N/A	#N/A	#N/A	5.89409	#N/A	0.902212	0.625961	2.02282	4.81937	#N/A	#N/A	4.00509	7.44081	6.28545	7.02962	7.00117	5.90506	4.91588	#N/A	16	ENSG00000109458	GAB1	protein_coding	GRB2 associated binding protein 1 [Source:HGNC Symbol;Acc:HGNC:4066]
ADAM10	0.955582	0.404073	0.748069	0.621256	0.565012	#N/A	#N/A	#N/A	#N/A	#N/A	0.491999	#N/A	#N/A	#N/A	#N/A	#N/A	0.545765	0.449902	0.730935	5.21628	0.46636	0.404068	0.218667	0.450933	0.861728	#N/A	1.12224	16	ENSG00000137845	ADAM10	protein_coding	ADAM metallopeptidase domain 10 [Source:HGNC Symbol;Acc:HGNC:188]
RAB35	1.31463	#N/A	1.24687	0.863317	1.21116	#N/A	#N/A	#N/A	#N/A	0.27865	0.434216	0.668701	#N/A	#N/A	#N/A	#N/A	#N/A	0.741096	0.554221	4.00247	0.72561	0.621219	0.265291	0.512309	0.380851	#N/A	1.2971	16	ENSG00000111737	RAB35	protein_coding	RAB35, member RAS oncogene family [Source:HGNC Symbol;Acc:HGNC:9774]
F5	5.69548	1.27642	5.69395	6.04431	6.88799	#N/A	#N/A	#N/A	#N/A	5.31879	2.3297	2.16527	#N/A	#N/A	1.13625	2.98229	#N/A	2.46523	3.52959	2.81263	#N/A	#N/A	4.20351	#N/A	1.76632	#N/A	1.39993	16	ENSG00000198734	F5	protein_coding	coagulation factor V [Source:HGNC Symbol;Acc:HGNC:3542]
TAX1BP1	0.642731	0.444986	0.562493	0.578088	0.618886	0.152808	#N/A	#N/A	#N/A	#N/A	0.441052	#N/A	#N/A	0.218628	0.321642	#N/A	0.942776	0.48394	0.681616	5.76113	0.21672	#N/A	#N/A	#N/A	0.240097	#N/A	0.903586	16	ENSG00000106052	TAX1BP1	protein_coding	Tax1 binding protein 1 [Source:HGNC Symbol;Acc:HGNC:11575]
#262580	2.72543	#N/A	2.46565	2.02056	2.72469	#N/A	#N/A	#N/A	#N/A	1.14768	0.54812	#N/A	#N/A	#N/A	#N/A	0.609043	2.59185	2.30738	2.59246	3.76576	#N/A	#N/A	0.402566	0.360005	1.29443	1.84861	1.46948	16	ENSG00000262580		lncRNA	novel transcript, antisense to CARD14
MGRN1	0.987413	0.455711	0.714958	0.814657	1.15254	#N/A	#N/A	#N/A	#N/A	#N/A	#N/A	0.798436	#N/A	#N/A	#N/A	0.49923	1.00504	#N/A	0.729885	4.82169	0.66976	0.850077	0.796435	0.992628	1.15158	0.954467	#N/A	16	ENSG00000102858	MGRN1	protein_coding	mahogunin ring finger 1 [Source:HGNC Symbol;Acc:HGNC:20254]
TBL1X	0.913675	0.418418	0.604929	0.579579	#N/A	#N/A	#N/A	#N/A	#N/A	#N/A	#N/A	0.922547	#N/A	#N/A	#N/A	0.263653	1.09128	1.94508	2.66747	6.24014	0.498396	0.957632	0.739131	1.07067	1.30034	#N/A	1.63321	16	ENSG00000101849	TBL1X	protein_coding	transducin beta like 1 X-linked [Source:HGNC Symbol;Acc:HGNC:11585]
TM9SF3	0.754326	0.593602	0.663095	0.909498	0.813511	#N/A	#N/A	#N/A	#N/A	0.293098	#N/A	#N/A	#N/A	0.302804	0.319506	0.193512	0.345816	#N/A	0.528749	3.74058	0.213632	0.304618	#N/A	#N/A	0.231696	#N/A	1.01218	16	ENSG00000077147	TM9SF3	protein_coding	transmembrane 9 superfamily member 3 [Source:HGNC Symbol;Acc:HGNC:21529]
SUSD1	2.70705	0.99884	2.42362	2.34902	2.28527	#N/A	#N/A	#N/A	#N/A	#N/A	#N/A	1.1955	#N/A	0.247924	0.477503	#N/A	0.951766	#N/A	3.46953	3.9527	2.18482	1.65112	#N/A	0.909828	1.0407	1.9754	#N/A	16	ENSG00000106868	SUSD1	protein_coding	sushi domain containing 1 [Source:HGNC Symbol;Acc:HGNC:25413]
RAP1A	0.827289	0.360441	0.460948	0.609626	1.15445	#N/A	#N/A	#N/A	#N/A	#N/A	#N/A	0.508097	#N/A	#N/A	0.293145	0.309563	0.534042	1.18634	0.552081	4.97079	#N/A	#N/A	#N/A	0.262621	0.485544	0.88909	1.18535	16	ENSG00000116473	RAP1A	protein_coding	RAP1A, member of RAS oncogene family [Source:HGNC Symbol;Acc:HGNC:9855]
CAMSAP2	2.54144	0.736541	2.5088	1.39118	4.43488	#N/A	#N/A	#N/A	#N/A	1.29691	#N/A	1.62093	#N/A	#N/A	#N/A	3.19129	1.45289	1.32356	2.44733	2.25074	#N/A	#N/A	3.71583	1.54485	2.21611	3.44379	#N/A	16	ENSG00000118200	CAMSAP2	protein_coding	calmodulin regulated spectrin associated protein family member 2 [Source:HGNC Symbol;Acc:HGNC:29188]
FMNL1	0.644746	0.46831	0.560524	0.545622	1.15104	#N/A	#N/A	#N/A	#N/A	#N/A	#N/A	0.370848	#N/A	#N/A	#N/A	#N/A	0.601916	1.20648	1.09688	5.0556	0.757859	0.504476	0.187235	0.369841	0.431314	#N/A	1.77033	16	ENSG00000184922	FMNL1	protein_coding	formin like 1 [Source:HGNC Symbol;Acc:HGNC:1212]
#270792	7.10791	#N/A	4.95617	3.46737	5.02699	#N/A	#N/A	#N/A	#N/A	1.23582	#N/A	5.78555	#N/A	#N/A	#N/A	2.92421	2.61655	#N/A	2.1744	0.794435	4.13984	3.20402	4.60667	4.50622	7.87918	2.93642	#N/A	16	ENSG00000270792		lncRNA	novel transcript, antisense to JAG1
DUSP10	1.79401	1.5884	1.8631	1.74542	1.88362	#N/A	#N/A	#N/A	#N/A	0.907144	#N/A	0.899202	#N/A	#N/A	1.03046	0.746395	#N/A	1.9728	2.44256	4.50432	1.68547	#N/A	0.961899	1.2301	1.04798	#N/A	#N/A	16	ENSG00000143507	DUSP10	protein_coding	dual specificity phosphatase 10 [Source:HGNC Symbol;Acc:HGNC:3065]
JAG1	6.98655	1.58901	3.44068	2.22802	2.69327	#N/A	#N/A	#N/A	#N/A	1.44903	#N/A	1.61206	#N/A	#N/A	#N/A	1.40672	2.3527	#N/A	#N/A	0.772108	3.79397	4.52301	4.20846	4.8302	7.71201	1.45004	#N/A	16	ENSG00000101384	JAG1	protein_coding	jagged canonical Notch ligand 1 [Source:HGNC Symbol;Acc:HGNC:6188]
SLC4A8	1.56618	1.05484	1.29631	1.08195	0.903627	#N/A	#N/A	#N/A	#N/A	#N/A	0.512748	2.57483	#N/A	#N/A	0.653171	#N/A	1.18538	0.881088	#N/A	3.25928	2.48895	1.67599	0.906155	1.40901	1.61713	#N/A	#N/A	16	ENSG00000050438	SLC4A8	protein_coding	solute carrier family 4 member 8 [Source:HGNC Symbol;Acc:HGNC:11034]
FYB1	6.08578	1.09363	6.42736	6.20187	7.63676	#N/A	#N/A	#N/A	#N/A	#N/A	1.26157	1.10307	#N/A	#N/A	0.451915	0.459067	0.749198	1.74952	4.48739	5.25372	#N/A	#N/A	0.24495	#N/A	0.48771	#N/A	2.05524	16	ENSG00000082074	FYB1	protein_coding	FYN binding protein 1 [Source:HGNC Symbol;Acc:HGNC:4036]
GNB1	0.600287	0.238255	0.345651	0.506766	0.50866	#N/A	#N/A	#N/A	#N/A	#N/A	#N/A	0.423685	#N/A	#N/A	#N/A	0.280724	0.305909	#N/A	0.866954	5.09273	0.348218	0.292978	0.315845	0.593475	0.729094	0.580774	#N/A	16	ENSG00000078369	GNB1	protein_coding	G protein subunit beta 1 [Source:HGNC Symbol;Acc:HGNC:4396]
AKAP10	0.688916	0.368499	0.378772	0.683679	0.368453	#N/A	#N/A	#N/A	#N/A	#N/A	#N/A	0.486251	#N/A	#N/A	#N/A	0.289764	#N/A	0.522579	1.18838	4.70497	0.171028	0.314034	0.247405	0.54189	0.857676	0.386198	#N/A	16	ENSG00000108599	AKAP10	protein_coding	A-kinase anchoring protein 10 [Source:HGNC Symbol;Acc:HGNC:368]
KLHL15	1.29477	0.947573	1.11616	0.89877	1.16014	#N/A	#N/A	#N/A	#N/A	#N/A	#N/A	1.23474	#N/A	#N/A	#N/A	1.26158	#N/A	#N/A	1.17427	3.75192	1.20081	1.07199	1.19891	1.43135	1.69606	0.862832	1.44719	16	ENSG00000174010	KLHL15	protein_coding	kelch like family member 15 [Source:HGNC Symbol;Acc:HGNC:29347]
PPARG	6.67317	1.7005	2.54844	1.23952	3.91556	#N/A	#N/A	#N/A	#N/A	#N/A	1.24772	2.53127	#N/A	#N/A	#N/A	4.78239	#N/A	1.19939	0.488401	0.374714	1.18976	#N/A	3.94592	1.69985	1.1378	0.945339	#N/A	16	ENSG00000132170	PPARG	protein_coding	peroxisome proliferator activated receptor gamma [Source:HGNC Symbol;Acc:HGNC:9236]
IL1R1	5.14596	1.78227	3.89843	3.76205	5.0844	#N/A	#N/A	#N/A	#N/A	4.65516	#N/A	1.56903	#N/A	0.838881	#N/A	3.34094	#N/A	1.30069	2.22265	0.883693	#N/A	#N/A	4.60019	1.29064	3.06368	2.16454	#N/A	16	ENSG00000115594	IL1R1	protein_coding	interleukin 1 receptor type 1 [Source:HGNC Symbol;Acc:HGNC:5993]
CPAMD8	5.08149	#N/A	4.29824	3.61162	5.20413	#N/A	#N/A	#N/A	#N/A	1.83129	1.74668	2.801	#N/A	#N/A	#N/A	3.85546	2.75089	#N/A	1.42678	#N/A	1.11975	2.79278	3.6524	3.92979	3.9066	2.35093	#N/A	16	ENSG00000160111	CPAMD8	protein_coding	C3 and PZP like alpha-2-macroglobulin domain containing 8 [Source:HGNC Symbol;Acc:HGNC:23228]
NUFIP2	0.715146	0.352578	0.350559	0.680109	0.819053	#N/A	#N/A	#N/A	#N/A	#N/A	#N/A	0.256954	#N/A	#N/A	#N/A	0.213008	0.380566	#N/A	0.735844	6.27545	0.305249	0.365909	0.316393	0.43856	0.729355	0.522418	#N/A	16	ENSG00000108256	NUFIP2	protein_coding	nuclear FMR1 interacting protein 2 [Source:HGNC Symbol;Acc:HGNC:17634]
#238246	5.09341	1.1785	4.31752	2.06691	5.35606	#N/A	#N/A	#N/A	#N/A	#N/A	#N/A	2.95858	#N/A	#N/A	#N/A	1.94087	3.45735	#N/A	2.05685	0.86615	5.77594	7.08717	5.79293	7.28024	7.74558	2.48948	#N/A	16	ENSG00000238246		lncRNA	novel transcript
PROSER2	3.83024	1.84533	4.10356	2.16806	5.9106	#N/A	#N/A	#N/A	#N/A	#N/A	0.95076	2.66253	#N/A	#N/A	#N/A	3.78443	4.34474	#N/A	2.70948	#N/A	1.83706	2.08538	4.63989	3.12777	6.0124	3.25098	#N/A	16	ENSG00000148426	PROSER2	protein_coding	proline and serine rich 2 [Source:HGNC Symbol;Acc:HGNC:23728]
FLOT1#137312	1.17571	0.739452	1.0375	1.53835	1.78514	#N/A	#N/A	#N/A	#N/A	1.10289	#N/A	1.30186	#N/A	#N/A	#N/A	0.496186	1.76473	#N/A	0.976354	3.07591	0.600476	1.28398	0.435041	0.563945	#N/A	1.69573	#N/A	16	ENSG00000137312	FLOT1	protein_coding	flotillin 1 [Source:HGNC Symbol;Acc:HGNC:3757]
MKNK1	1.10603	0.599219	0.847368	0.834993	1.31422	#N/A	#N/A	#N/A	#N/A	#N/A	0.461906	#N/A	#N/A	#N/A	#N/A	0.356797	0.844828	#N/A	1.53885	6.07606	0.53948	0.45708	0.268641	0.438622	0.677885	0.914825	#N/A	16	ENSG00000079277	MKNK1	protein_coding	MAPK interacting serine/threonine kinase 1 [Source:HGNC Symbol;Acc:HGNC:7110]
TAOK1	0.727903	0.366487	0.327545	0.530323	0.513955	#N/A	#N/A	#N/A	#N/A	#N/A	#N/A	0.464685	#N/A	#N/A	0.261309	0.267438	0.561238	#N/A	1.13683	4.78353	0.318069	0.241092	0.252396	0.481952	0.753286	#N/A	#N/A	16	ENSG00000160551	TAOK1	protein_coding	TAO kinase 1 [Source:HGNC Symbol;Acc:HGNC:29259]
MRTFA	0.884571	0.490711	0.532399	0.704867	0.714449	#N/A	#N/A	#N/A	#N/A	#N/A	#N/A	0.558403	#N/A	#N/A	#N/A	0.392813	0.3657	0.491891	1.04229	6.11163	0.479114	0.437225	0.509031	0.775399	1.11756	#N/A	#N/A	16	ENSG00000196588	MRTFA	protein_coding	myocardin related transcription factor A [Source:HGNC Symbol;Acc:HGNC:14334]
NTSR1	6.54433	#N/A	3.60111	2.19353	2.68948	#N/A	#N/A	#N/A	#N/A	2.23667	1.4277	1.24105	#N/A	#N/A	#N/A	2.37813	1.2626	#N/A	0.795013	#N/A	1.07567	0.851467	2.60021	2.13074	3.5263	0.846473	#N/A	16	ENSG00000101188	NTSR1	protein_coding	neurotensin receptor 1 [Source:HGNC Symbol;Acc:HGNC:8039]
ADGRA2	4.38603	#N/A	4.37381	2.09206	3.49277	#N/A	#N/A	#N/A	#N/A	1.13722	1.16705	2.77998	#N/A	#N/A	#N/A	#N/A	#N/A	1.56244	2.11594	0.826917	4.65503	3.86806	3.40056	6.56706	3.58263	3.66606	#N/A	16	ENSG00000020181	ADGRA2	protein_coding	adhesion G protein-coupled receptor A2 [Source:HGNC Symbol;Acc:HGNC:17849]
FAM110B	4.86592	2.49857	3.38233	3.12955	2.41591	#N/A	#N/A	#N/A	#N/A	#N/A	1.24795	5.79701	#N/A	0.989396	#N/A	3.2814	#N/A	2.03516	#N/A	0.689723	2.67936	1.524	2.21632	2.12324	2.6129	#N/A	#N/A	16	ENSG00000169122	FAM110B	protein_coding	family with sequence similarity 110 member B [Source:HGNC Symbol;Acc:HGNC:28587]
FNDC3B	5.55045	1.12093	4.93706	5.62118	6.11317	#N/A	#N/A	#N/A	#N/A	0.758205	0.501301	0.819772	#N/A	#N/A	#N/A	#N/A	0.873957	1.76985	#N/A	5.58527	1.16487	1.24713	#N/A	0.812306	1.0287	3.09373	#N/A	16	ENSG00000075420	FNDC3B	protein_coding	fibronectin type III domain containing 3B [Source:HGNC Symbol;Acc:HGNC:24670]
CCR5	4.22961	2.6785	7.5133	4.02377	3.47538	1.7725	#N/A	#N/A	#N/A	3.58261	#N/A	#N/A	#N/A	2.60189	2.59494	2.52579	#N/A	1.2742	2.46823	1.04328	2.5044	0.692719	#N/A	#N/A	#N/A	#N/A	0.804972	16	ENSG00000160791	CCR5	protein_coding	C-C motif chemokine receptor 5 [Source:HGNC Symbol;Acc:HGNC:1606]
NECTIN1	4.3976	#N/A	3.28868	1.87466	2.77919	#N/A	#N/A	1.14105	#N/A	#N/A	#N/A	#N/A	#N/A	0.678014	0.951381	#N/A	1.31017	#N/A	2.34622	1.50379	2.00029	2.07648	1.10344	1.39496	1.2124	1.76575	#N/A	16	ENSG00000110400	NECTIN1	protein_coding	nectin cell adhesion molecule 1 [Source:HGNC Symbol;Acc:HGNC:9706]
OAT	1.28382	0.979393	1.4192	1.01825	1.26108	#N/A	#N/A	#N/A	#N/A	#N/A	#N/A	0.667585	#N/A	0.416467	#N/A	#N/A	0.997206	1.54641	0.656094	3.53392	0.799784	1.22869	0.301359	0.51208	#N/A	1.28255	#N/A	16	ENSG00000065154	OAT	protein_coding	ornithine aminotransferase [Source:HGNC Symbol;Acc:HGNC:8091]
PDK4-AS1	5.88813	1.40626	4.69501	#N/A	2.01975	#N/A	#N/A	#N/A	#N/A	#N/A	#N/A	4.54533	#N/A	1.03241	#N/A	5.2671	1.97637	#N/A	0.545374	0.48279	10.4845	6.37272	9.34741	8.89453	5.47121	1.33537	#N/A	16	ENSG00000231170	PDK4-AS1	lncRNA	PDK4 antisense RNA 1 [Source:HGNC Symbol;Acc:HGNC:55767]
IQCE	2.00964	0.683589	1.52098	1.50951	2.73731	#N/A	#N/A	#N/A	#N/A	#N/A	#N/A	1.58414	#N/A	#N/A	0.68745	0.942332	#N/A	#N/A	1.04604	4.01658	1.21152	0.981416	0.824792	1.21203	1.28817	1.37861	#N/A	16	ENSG00000106012	IQCE	protein_coding	IQ motif containing E [Source:HGNC Symbol;Acc:HGNC:29171]
ZCWPW2	1.23065	0.768943	0.897815	#N/A	0.894063	#N/A	#N/A	#N/A	#N/A	#N/A	0.748775	1.91004	#N/A	#N/A	#N/A	1.07795	1.09678	#N/A	1.01431	3.08915	0.508275	0.766956	1.1736	1.24803	1.67628	0.829941	#N/A	16	ENSG00000206559	ZCWPW2	protein_coding	zinc finger CW-type and PWWP domain containing 2 [Source:HGNC Symbol;Acc:HGNC:23574]
LINC02026	5.9099	2.57566	4.39293	#N/A	3.24145	0.838233	#N/A	#N/A	#N/A	#N/A	#N/A	4.80396	#N/A	2.0206	1.59195	5.53915	1.48963	#N/A	#N/A	#N/A	6.57316	4.18313	6.19824	5.81298	4.86668	1.14658	#N/A	16	ENSG00000214146	LINC02026	lncRNA	long intergenic non-protein coding RNA 2026 [Source:HGNC Symbol;Acc:HGNC:52861]
MDM2	0.661748	#N/A	0.436276	0.869198	0.607617	#N/A	#N/A	#N/A	#N/A	#N/A	0.631723	0.749422	#N/A	0.196031	#N/A	0.279758	#N/A	0.561791	#N/A	7.2427	0.572109	0.422264	0.31658	0.507511	0.594433	0.472631	#N/A	16	ENSG00000135679	MDM2	protein_coding	MDM2 proto-oncogene [Source:HGNC Symbol;Acc:HGNC:6973]
ADGRL1-AS1#267169	1.2631	0.854059	1.28334	1.06854	1.44023	#N/A	#N/A	#N/A	#N/A	#N/A	#N/A	1.23707	#N/A	#N/A	#N/A	0.572892	#N/A	#N/A	1.4455	4.64992	0.767772	0.853156	0.884972	1.14556	1.28794	2.51136	1.99879	16	ENSG00000267169	ADGRL1-AS1	lncRNA	ADGRL1 antisense RNA 1 [Source:HGNC Symbol;Acc:HGNC:55309]
#269927	4.50886	5.14019	6.54654	1.93895	4.34901	#N/A	#N/A	#N/A	#N/A	4.01417	#N/A	#N/A	#N/A	1.28594	1.21021	4.17894	#N/A	1.2797	0.78091	#N/A	3.23097	3.50805	3.95626	5.02572	3.26661	#N/A	#N/A	16	ENSG00000269927		lncRNA	novel transcript
COPA	0.588003	0.39399	0.531733	#N/A	0.761891	#N/A	#N/A	#N/A	#N/A	0.151428	#N/A	0.292876	#N/A	0.260383	#N/A	0.283893	0.574225	#N/A	#N/A	4.76544	0.398534	0.378899	0.232521	0.36908	0.557317	0.721491	#N/A	16	ENSG00000122218	COPA	protein_coding	COPI coat complex subunit alpha [Source:HGNC Symbol;Acc:HGNC:2230]
DNAJC25	1.33088	#N/A	1.18381	2.17337	1.46072	#N/A	#N/A	#N/A	#N/A	#N/A	#N/A	0.708478	#N/A	0.491786	0.693111	0.696475	1.55074	#N/A	#N/A	4.63077	1.3248	0.852134	0.881613	1.01747	0.906175	1.40138	#N/A	16	ENSG00000059769	DNAJC25	protein_coding	DnaJ heat shock protein family (Hsp40) member C25 [Source:HGNC Symbol;Acc:HGNC:34187]
PAG1	1.03266	#N/A	0.736157	0.863087	2.02976	0.950919	1.1957	1.2017	0.887316	#N/A	1.05414	#N/A	#N/A	#N/A	#N/A	1.36886	#N/A	#N/A	1.16475	5.54522	#N/A	#N/A	0.533949	#N/A	0.619914	0.352839	1.24667	16	ENSG00000076641	PAG1	protein_coding	phosphoprotein membrane anchor with glycosphingolipid microdomains 1 [Source:HGNC Symbol;Acc:HGNC:30043]
AZIN1	0.70377	0.544937	0.371889	0.488282	0.588149	#N/A	#N/A	#N/A	#N/A	#N/A	#N/A	0.860008	#N/A	0.298206	0.453998	0.550722	#N/A	#N/A	#N/A	2.93133	0.815899	0.513506	0.683248	0.771044	1.01523	0.57028	#N/A	16	ENSG00000155096	AZIN1	protein_coding	antizyme inhibitor 1 [Source:HGNC Symbol;Acc:HGNC:16432]
CDKL5	1.34621	0.695071	1.15028	0.722236	#N/A	#N/A	#N/A	#N/A	#N/A	#N/A	#N/A	0.784206	#N/A	0.283903	0.497892	0.938137	3.68765	#N/A	#N/A	5.2807	0.67444	1.19732	0.758444	0.893209	1.19612	2.54018	#N/A	16	ENSG00000008086	CDKL5	protein_coding	cyclin dependent kinase like 5 [Source:HGNC Symbol;Acc:HGNC:11411]
CDKN2B	2.89695	1.7784	2.26358	3.7179	1.84957	#N/A	#N/A	#N/A	#N/A	#N/A	3.13841	1.04779	#N/A	1.28097	#N/A	2.33809	#N/A	1.93503	#N/A	#N/A	1.90514	1.43078	1.6925	2.06282	2.6558	3.02852	#N/A	16	ENSG00000147883	CDKN2B	protein_coding	cyclin dependent kinase inhibitor 2B [Source:HGNC Symbol;Acc:HGNC:1788]
NAB1	1.11338	1.00067	0.834875	1.06008	1.14962	#N/A	#N/A	#N/A	#N/A	#N/A	#N/A	1.06364	#N/A	0.317182	0.54159	0.501593	#N/A	#N/A	0.820092	4.66919	0.492092	0.425777	0.531829	0.593113	0.753837	#N/A	#N/A	16	ENSG00000138386	NAB1	protein_coding	NGFI-A binding protein 1 [Source:HGNC Symbol;Acc:HGNC:7626]
GPR39	0.621688	#N/A	0.793238	#N/A	0.642366	2.45062	#N/A	#N/A	#N/A	3.10114	#N/A	0.403314	#N/A	0.985005	#N/A	3.20805	0.265063	#N/A	0.17036	#N/A	4.19498	0.262031	2.36418	4.22029	2.32847	0.185317	#N/A	16	ENSG00000183840	GPR39	protein_coding	G protein-coupled receptor 39 [Source:HGNC Symbol;Acc:HGNC:4496]
SOWAHC	5.18712	1.9165	4.10192	#N/A	1.78262	#N/A	#N/A	#N/A	#N/A	#N/A	3.83402	3.02484	#N/A	3.03613	1.08753	5.24783	#N/A	1.12633	#N/A	#N/A	3.77062	0.988865	5.5318	2.93227	3.30397	0.500334	#N/A	16	ENSG00000198142	SOWAHC	protein_coding	sosondowah ankyrin repeat domain family member C [Source:HGNC Symbol;Acc:HGNC:26149]
#286872	5.56453	1.58497	4.17162	1.03591	3.09265	#N/A	#N/A	#N/A	#N/A	#N/A	#N/A	3.27279	#N/A	#N/A	1.00142	0.846854	1.24616	1.25442	#N/A	#N/A	4.18228	3.80288	2.04347	3.11257	4.54921	0.896485	#N/A	16	ENSG00000286872		lncRNA	novel transcript, antisense to TM6SF1
ZNF846	0.936616	0.507762	0.688849	1.05848	1.08941	#N/A	#N/A	1.04663	#N/A	#N/A	#N/A	0.686991	#N/A	#N/A	#N/A	0.324305	0.901208	#N/A	2.32192	2.01672	0.563958	0.97806	0.425816	0.936623	0.966063	#N/A	#N/A	16	ENSG00000196605	ZNF846	protein_coding	zinc finger protein 846 [Source:HGNC Symbol;Acc:HGNC:27260]
SSPOP	4.37788	1.63664	4.18103	1.08434	2.58441	#N/A	#N/A	#N/A	#N/A	1.16065	#N/A	4.38818	#N/A	#N/A	#N/A	4.21017	1.34671	#N/A	0.447865	#N/A	2.32744	4.27873	3.759	3.48021	3.24499	0.865438	#N/A	16	ENSG00000197558	SSPOP	transcribed_unitary_pseudogene	SCO-spondin, pseudogene [Source:HGNC Symbol;Acc:HGNC:21998]
ACTN4#130402	0.579716	0.519553	1.02648	0.764894	1.23249	0.171513	#N/A	#N/A	0.876562	0.303161	0.534928	#N/A	#N/A	0.361038	0.438806	#N/A	#N/A	0.437415	0.882774	2.60286	1.30899	#N/A	#N/A	#N/A	#N/A	1.70671	#N/A	16	ENSG00000130402	ACTN4	protein_coding	actinin alpha 4 [Source:HGNC Symbol;Acc:HGNC:166]
RASSF3	0.585304	0.318528	0.217487	1.18125	1.01097	#N/A	#N/A	#N/A	#N/A	#N/A	0.600121	0.414556	#N/A	#N/A	#N/A	0.646216	0.636184	1.27748	1.6148	5.7822	#N/A	#N/A	0.459227	0.433678	0.751382	#N/A	1.67008	16	ENSG00000153179	RASSF3	protein_coding	Ras association domain family member 3 [Source:HGNC Symbol;Acc:HGNC:14271]
FAAH	2.26769	1.12241	1.38633	#N/A	1.12577	#N/A	#N/A	#N/A	#N/A	0.941214	#N/A	1.96557	#N/A	0.574336	#N/A	1.57147	1.32257	#N/A	#N/A	1.41032	1.40972	1.95107	2.15342	1.95674	1.96694	3.52185	#N/A	16	ENSG00000117480	FAAH	protein_coding	fatty acid amide hydrolase [Source:HGNC Symbol;Acc:HGNC:3553]
SLC12A4	2.32252	1.35936	2.56373	1.56566	2.61523	#N/A	#N/A	#N/A	#N/A	#N/A	#N/A	1.40977	#N/A	0.648776	#N/A	1.35959	#N/A	1.01782	#N/A	1.51571	1.41699	1.28079	1.09897	0.660319	0.976575	1.34157	#N/A	16	ENSG00000124067	SLC12A4	protein_coding	solute carrier family 12 member 4 [Source:HGNC Symbol;Acc:HGNC:10913]
GRAMD1B	4.90265	1.15775	4.0104	3.75568	4.20705	#N/A	#N/A	#N/A	#N/A	#N/A	#N/A	#N/A	#N/A	0.262477	#N/A	1.39425	#N/A	#N/A	3.38309	4.58915	0.797878	0.672822	0.768229	0.895045	1.32253	2.21077	1.61717	16	ENSG00000023171	GRAMD1B	protein_coding	GRAM domain containing 1B [Source:HGNC Symbol;Acc:HGNC:29214]
ARHGAP1	0.734584	#N/A	0.742968	0.814582	0.790458	0.428042	0.976003	0.948392	#N/A	#N/A	0.621055	0.520879	#N/A	#N/A	#N/A	#N/A	#N/A	#N/A	0.772647	3.70516	0.227378	0.258988	0.180155	0.291578	0.274655	#N/A	#N/A	16	ENSG00000175220	ARHGAP1	protein_coding	Rho GTPase activating protein 1 [Source:HGNC Symbol;Acc:HGNC:673]
#248858	2.87506	1.5556	3.69749	4.00221	1.54858	#N/A	#N/A	#N/A	#N/A	#N/A	#N/A	1.14437	#N/A	#N/A	#N/A	2.98822	4.32494	#N/A	2.01257	1.33495	4.78003	3.94479	9.56062	5.0097	6.05861	3.96034	#N/A	16	ENSG00000248858		lncRNA	uncharacterized LOC441369 [Source:NCBI gene (formerly Entrezgene);Acc:441369]
SH2D1B	3.05734	#N/A	3.10914	4.3763	5.91543	3.76546	3.59236	3.39912	#N/A	#N/A	1.85878	1.77564	#N/A	#N/A	#N/A	#N/A	#N/A	#N/A	2.31811	2.03601	4.40458	3.43744	0.941319	1.7905	#N/A	2.96093	#N/A	16	ENSG00000198574	SH2D1B	protein_coding	SH2 domain containing 1B [Source:HGNC Symbol;Acc:HGNC:30416]
DHX32	0.971673	0.860486	0.708153	0.902306	#N/A	#N/A	#N/A	#N/A	#N/A	#N/A	#N/A	0.634801	#N/A	0.386775	0.718693	#N/A	0.859197	#N/A	1.33538	4.8791	0.72071	1.61394	1.28904	1.74431	1.50957	1.84333	#N/A	16	ENSG00000089876	DHX32	protein_coding	DEAH-box helicase 32 (putative) [Source:HGNC Symbol;Acc:HGNC:16717]
AK4	3.43503	#N/A	6.55753	2.37516	2.59505	#N/A	#N/A	#N/A	#N/A	2.22417	#N/A	1.04172	#N/A	#N/A	1.84053	3.11454	1.42064	#N/A	0.893593	#N/A	2.5902	2.66767	2.38329	2.39488	3.19103	1.8775	#N/A	16	ENSG00000162433	AK4	protein_coding	adenylate kinase 4 [Source:HGNC Symbol;Acc:HGNC:363]
#264659	2.30821	0.875527	1.76364	0.3988	0.634329	#N/A	#N/A	#N/A	#N/A	#N/A	#N/A	0.77559	#N/A	#N/A	#N/A	3.93407	0.467011	0.593088	0.206798	#N/A	3.01779	1.09241	5.53481	3.12817	2.94238	0.306896	#N/A	16	ENSG00000264659		lncRNA	novel transcript, antisense to RAB37
SEMA6B	3.72511	#N/A	3.82543	2.12541	3.19125	#N/A	#N/A	#N/A	#N/A	1.01919	#N/A	2.54223	#N/A	#N/A	#N/A	2.47313	2.464	#N/A	0.807244	0.480819	3.92987	2.52935	5.08494	4.46791	4.39185	1.67925	#N/A	16	ENSG00000167680	SEMA6B	protein_coding	semaphorin 6B [Source:HGNC Symbol;Acc:HGNC:10739]
HMGXB4	0.755163	0.60562	1.02705	0.701281	0.49532	#N/A	#N/A	#N/A	#N/A	#N/A	#N/A	#N/A	#N/A	0.386677	0.544316	0.596221	#N/A	0.744919	0.80875	5.99747	0.41823	#N/A	0.507101	0.480212	0.476552	0.558975	#N/A	16	ENSG00000100281	HMGXB4	protein_coding	HMG-box containing 4 [Source:HGNC Symbol;Acc:HGNC:5003]
KIAA0100	0.654384	0.777889	0.637947	#N/A	0.60331	#N/A	#N/A	#N/A	#N/A	#N/A	#N/A	0.609141	#N/A	0.28751	#N/A	0.619535	0.929545	#N/A	1.15433	3.86433	0.762718	0.795044	0.618291	0.725962	1.00582	1.2286	#N/A	16	ENSG00000007202	KIAA0100	protein_coding	KIAA0100 [Source:HGNC Symbol;Acc:HGNC:28960]
DBNDD2	3.31578	#N/A	3.53507	1.72921	2.28207	1.81779	#N/A	0.489895	#N/A	2.34904	1.36489	1.20043	#N/A	1.83613	#N/A	#N/A	#N/A	1.68805	1.37086	0.715789	1.79387	1.29843	1.27681	#N/A	#N/A	#N/A	#N/A	16	ENSG00000244274	DBNDD2	protein_coding	dysbindin domain containing 2 [Source:HGNC Symbol;Acc:HGNC:15881]
RSPH3	2.04684	1.13721	1.14081	#N/A	1.4913	#N/A	#N/A	#N/A	#N/A	#N/A	#N/A	1.21815	#N/A	0.714318	0.756623	1.16168	#N/A	#N/A	1.71437	4.23957	1.15147	1.01597	0.781376	0.957305	1.46556	1.66886	#N/A	16	ENSG00000130363	RSPH3	protein_coding	radial spoke head 3 [Source:HGNC Symbol;Acc:HGNC:21054]
VPS8	0.566992	0.294543	0.423803	0.68678	0.392994	#N/A	#N/A	#N/A	#N/A	#N/A	#N/A	0.668329	#N/A	#N/A	0.297696	0.247044	0.901781	0.794301	1.00344	4.59406	#N/A	0.310461	0.268666	0.474992	0.876389	#N/A	#N/A	16	ENSG00000156931	VPS8	protein_coding	VPS8 subunit of CORVET complex [Source:HGNC Symbol;Acc:HGNC:29122]
BTBD19	5.13137	1.03094	4.28207	4.69869	3.65031	#N/A	#N/A	#N/A	#N/A	#N/A	#N/A	1.75009	#N/A	#N/A	#N/A	3.16837	1.15452	#N/A	1.70819	1.80789	1.21069	1.22298	3.26233	2.76769	2.97482	2.55069	#N/A	16	ENSG00000222009	BTBD19	protein_coding	BTB domain containing 19 [Source:HGNC Symbol;Acc:HGNC:27145]
ZYG11B	0.641288	0.45801	0.491149	#N/A	0.811821	#N/A	#N/A	#N/A	#N/A	#N/A	#N/A	0.730849	#N/A	0.233614	#N/A	1.2138	0.995363	1.21877	1.30268	4.69987	#N/A	0.394256	0.977707	0.801463	1.12151	1.17787	#N/A	16	ENSG00000162378	ZYG11B	protein_coding	zyg-11 family member B, cell cycle regulator [Source:HGNC Symbol;Acc:HGNC:25820]
SRA1	0.788101	0.692588	0.692022	#N/A	1.16675	#N/A	#N/A	#N/A	#N/A	0.52683	#N/A	0.560874	#N/A	#N/A	#N/A	0.450335	1.18358	#N/A	0.645029	4.47016	0.629598	0.774317	0.63845	0.764621	0.775445	1.07998	#N/A	16	ENSG00000213523	SRA1	protein_coding	steroid receptor RNA activator 1 [Source:HGNC Symbol;Acc:HGNC:11281]
LRRC23	1.0773	0.704393	0.523718	#N/A	1.38371	#N/A	#N/A	#N/A	#N/A	0.473102	#N/A	1.03399	#N/A	#N/A	0.584411	0.91644	#N/A	#N/A	1.3604	1.74726	0.554947	0.501769	0.64087	0.873119	0.940734	0.88817	#N/A	16	ENSG00000010626	LRRC23	protein_coding	leucine rich repeat containing 23 [Source:HGNC Symbol;Acc:HGNC:19138]
RNF152	3.23774	0.629382	4.37578	0.362398	0.557469	#N/A	#N/A	#N/A	#N/A	0.122168	0.728227	1.26968	#N/A	#N/A	#N/A	1.73564	#N/A	#N/A	0.221414	0.146555	2.68556	2.52357	1.64531	4.76363	2.35883	#N/A	#N/A	16	ENSG00000176641	RNF152	protein_coding	ring finger protein 152 [Source:HGNC Symbol;Acc:HGNC:26811]
#255801	0.758464	#N/A	1.1467	0.244882	0.35267	#N/A	#N/A	#N/A	#N/A	0.566966	0.585301	0.431107	#N/A	#N/A	#N/A	2.88052	0.285015	#N/A	0.205072	#N/A	5.47447	2.27155	0.307162	0.309516	3.65313	0.205129	#N/A	16	ENSG00000255801		lncRNA	novel transcript
PPTC7	0.612864	0.489154	#N/A	0.587818	0.519151	#N/A	#N/A	#N/A	#N/A	#N/A	#N/A	0.840802	#N/A	0.263589	0.418437	0.71902	0.446818	0.777093	#N/A	5.12593	0.690988	0.636374	0.64645	0.754962	0.971056	#N/A	#N/A	16	ENSG00000196850	PPTC7	protein_coding	protein phosphatase targeting COQ7 [Source:HGNC Symbol;Acc:HGNC:30695]
PEDS1	0.906079	0.566351	1.05996	#N/A	1.134	#N/A	#N/A	#N/A	#N/A	#N/A	0.574532	0.891259	#N/A	0.394133	0.77213	0.442448	#N/A	1.00512	1.68652	#N/A	0.863575	0.729809	0.638614	0.558977	0.410703	#N/A	#N/A	16	ENSG00000240849	PEDS1	protein_coding	plasmanylethanolamine desaturase 1 [Source:HGNC Symbol;Acc:HGNC:16735]
CD300LD	4.45212	1.20117	4.90154	0.60757	1.28426	#N/A	#N/A	#N/A	#N/A	#N/A	#N/A	2.39976	#N/A	#N/A	1.37866	3.78535	0.699354	#N/A	0.343625	#N/A	6.34808	3.24829	5.6023	8.04047	5.56556	0.485299	#N/A	16	ENSG00000204345	CD300LD	protein_coding	CD300 molecule like family member d [Source:HGNC Symbol;Acc:HGNC:16848]
HDAC2-AS2	2.66306	#N/A	1.1952	1.21177	1.54726	#N/A	#N/A	#N/A	#N/A	0.699422	#N/A	2.01811	#N/A	#N/A	0.998831	2.87584	1.8376	#N/A	1.11907	#N/A	2.3297	2.63729	2.25294	2.42701	2.22176	1.22109	#N/A	16	ENSG00000228624	HDAC2-AS2	lncRNA	HDAC2 and HS3ST5 antisense RNA 2 [Source:HGNC Symbol;Acc:HGNC:43590]
SMURF1#198742	0.599511	0.318434	0.294978	0.613922	0.527962	#N/A	#N/A	#N/A	#N/A	#N/A	#N/A	0.471254	#N/A	#N/A	#N/A	0.226214	0.551301	#N/A	0.936442	5.77744	0.334697	0.271084	0.379073	0.65221	0.983073	0.510323	#N/A	16	ENSG00000198742	SMURF1	protein_coding	SMAD specific E3 ubiquitin protein ligase 1 [Source:HGNC Symbol;Acc:HGNC:16807]
CRAT	1.95327	1.23293	1.99814	#N/A	2.50016	#N/A	#N/A	#N/A	#N/A	0.979551	#N/A	1.18086	#N/A	1.04395	1.00269	0.945663	#N/A	1.71721	2.58419	#N/A	1.26481	1.55073	1.01255	1.19096	0.681243	#N/A	#N/A	16	ENSG00000095321	CRAT	protein_coding	carnitine O-acetyltransferase [Source:HGNC Symbol;Acc:HGNC:2342]
LINC00910	1.06446	0.831602	1.12321	1.49852	1.02425	#N/A	#N/A	#N/A	#N/A	0.968088	#N/A	1.22172	#N/A	#N/A	#N/A	1.51276	1.4556	#N/A	#N/A	6.79452	1.49756	1.70033	1.78738	1.85875	2.04596	1.8031	#N/A	16	ENSG00000188825	LINC00910	lncRNA	long intergenic non-protein coding RNA 910 [Source:HGNC Symbol;Acc:HGNC:44361]
B3GNTL1#175711	2.12624	0.913824	1.85689	1.94597	1.53308	#N/A	#N/A	#N/A	#N/A	0.615652	#N/A	0.554063	#N/A	#N/A	#N/A	0.704561	#N/A	1.02409	1.47308	3.62681	0.776793	0.526232	0.596703	0.977585	1.25217	#N/A	#N/A	16	ENSG00000175711	B3GNTL1	protein_coding	UDP-GlcNAc:betaGal beta-1,3-N-acetylglucosaminyltransferase like 1 [Source:HGNC Symbol;Acc:HGNC:21727]
GCLC	0.741885	0.50734	0.323821	0.995452	2.12663	#N/A	#N/A	0.858671	#N/A	#N/A	#N/A	0.559043	#N/A	0.368544	0.635848	#N/A	#N/A	#N/A	1.25236	5.4743	0.905395	0.665446	#N/A	0.562667	0.68868	1.62523	#N/A	16	ENSG00000001084	GCLC	protein_coding	glutamate-cysteine ligase catalytic subunit [Source:HGNC Symbol;Acc:HGNC:4311]
ZBTB21	0.777002	#N/A	0.796561	#N/A	#N/A	#N/A	#N/A	#N/A	#N/A	0.2747	#N/A	#N/A	#N/A	0.378458	0.490057	1.14184	0.903363	0.845083	#N/A	5.19092	0.433119	0.698103	0.75768	0.854098	1.02984	1.27839	1.1473	16	ENSG00000173276	ZBTB21	protein_coding	zinc finger and BTB domain containing 21 [Source:HGNC Symbol;Acc:HGNC:13083]
ZEB2-AS1	3.23369	2.41473	3.99289	#N/A	2.7567	#N/A	#N/A	#N/A	#N/A	#N/A	#N/A	5.38795	#N/A	0.889818	#N/A	2.46015	2.5222	#N/A	5.2839	4.13729	8.21272	7.18316	3.19352	5.20392	5.19674	6.99768	#N/A	16	ENSG00000238057	ZEB2-AS1	lncRNA	ZEB2 antisense RNA 1 [Source:HGNC Symbol;Acc:HGNC:37149]
SLC2A3	1.59843	0.7289	1.33164	1.0011	1.60336	#N/A	#N/A	#N/A	#N/A	2.89277	#N/A	#N/A	#N/A	#N/A	#N/A	1.29279	1.59077	2.36138	3.65816	4.97779	#N/A	#N/A	1.27944	1.00001	1.68502	1.16148	3.19393	16	ENSG00000059804	SLC2A3	protein_coding	solute carrier family 2 member 3 [Source:HGNC Symbol;Acc:HGNC:11007]
BCLAF1	0.371614	#N/A	0.365703	0.329912	0.281035	#N/A	#N/A	#N/A	#N/A	0.448046	#N/A	#N/A	#N/A	#N/A	0.264697	0.302374	0.402631	#N/A	0.892117	6.4315	0.284107	0.341284	0.293077	0.312115	0.386523	0.581945	#N/A	16	ENSG00000029363	BCLAF1	protein_coding	BCL2 associated transcription factor 1 [Source:HGNC Symbol;Acc:HGNC:16863]
ARFIP1	0.721326	0.331453	0.417173	#N/A	#N/A	#N/A	#N/A	#N/A	#N/A	#N/A	#N/A	0.834067	#N/A	0.264689	0.552769	0.509259	0.858989	1.82566	0.672929	4.16691	0.818941	0.900283	0.586295	0.879813	1.10074	#N/A	#N/A	16	ENSG00000164144	ARFIP1	protein_coding	ADP ribosylation factor interacting protein 1 [Source:HGNC Symbol;Acc:HGNC:21496]
LINC02246	1.48314	0.882864	1.31305	1.57768	1.15789	#N/A	#N/A	#N/A	#N/A	#N/A	#N/A	#N/A	#N/A	0.731376	1.0606	0.971297	1.87917	#N/A	3.64772	1.9335	1.23922	2.70252	2.44908	2.68307	4.15225	#N/A	#N/A	16	ENSG00000281903	LINC02246	lncRNA	long intergenic non-protein coding RNA 2246 [Source:HGNC Symbol;Acc:HGNC:53135]
BROX	0.62917	0.6436	0.683055	0.586999	0.567686	0.67329	1.08864	0.896617	#N/A	0.38132	0.881793	#N/A	#N/A	0.534312	0.627272	#N/A	#N/A	#N/A	1.80146	2.88805	0.367872	#N/A	0.276247	#N/A	#N/A	#N/A	#N/A	16	ENSG00000162819	BROX	protein_coding	BRO1 domain and CAAX motif containing [Source:HGNC Symbol;Acc:HGNC:26512]
EXOC3	0.703032	0.700545	0.981598	0.69521	0.603463	#N/A	#N/A	#N/A	#N/A	#N/A	#N/A	0.564517	#N/A	#N/A	#N/A	0.370843	1.00421	0.79137	0.918724	5.81788	0.520443	0.423117	0.421954	0.643962	0.397592	#N/A	#N/A	16	ENSG00000180104	EXOC3	protein_coding	exocyst complex component 3 [Source:HGNC Symbol;Acc:HGNC:30378]
SEL1L	0.514923	0.504372	0.494992	0.56968	0.523256	0.190841	#N/A	#N/A	#N/A	#N/A	#N/A	#N/A	#N/A	0.352392	0.444476	0.221042	0.751732	0.535828	#N/A	4.86035	0.292219	0.273599	0.191675	#N/A	0.370179	#N/A	#N/A	16	ENSG00000071537	SEL1L	protein_coding	SEL1L adaptor subunit of ERAD E3 ubiquitin ligase [Source:HGNC Symbol;Acc:HGNC:10717]
LINC02773	4.10769	1.48589	4.51951	#N/A	#N/A	2.39662	#N/A	#N/A	#N/A	#N/A	#N/A	2.26498	#N/A	2.74074	#N/A	6.39666	0.69544	1.02711	0.278299	#N/A	9.19594	5.01205	5.94633	7.72258	4.33908	0.516816	#N/A	16	ENSG00000237980	LINC02773	lncRNA	long intergenic non-protein coding RNA 2773 [Source:HGNC Symbol;Acc:HGNC:54293]
DERA	0.532052	0.361263	0.323143	#N/A	0.402642	#N/A	#N/A	#N/A	#N/A	#N/A	#N/A	0.922458	#N/A	0.46882	0.546063	0.449976	#N/A	#N/A	0.908218	1.843	0.809216	0.7932	0.820689	1.05523	1.09614	0.563483	#N/A	16	ENSG00000023697	DERA	protein_coding	deoxyribose-phosphate aldolase [Source:HGNC Symbol;Acc:HGNC:24269]
PTPN13	4.35543	2.19755	5.72248	7.38887	6.09172	1.80652	4.93652	2.53775	#N/A	#N/A	0.969412	#N/A	#N/A	#N/A	#N/A	3.0869	#N/A	2.15342	5.39045	3.75724	#N/A	#N/A	4.0583	#N/A	3.09021	3.6756	#N/A	16	ENSG00000163629	PTPN13	protein_coding	protein tyrosine phosphatase non-receptor type 13 [Source:HGNC Symbol;Acc:HGNC:9646]
ANXA11	0.566376	0.473724	0.599292	1.40778	0.689898	#N/A	#N/A	#N/A	#N/A	0.365862	0.376648	0.558723	#N/A	#N/A	#N/A	0.247325	0.585598	#N/A	0.874545	2.45039	0.354173	0.209226	0.513283	0.31711	#N/A	#N/A	#N/A	16	ENSG00000122359	ANXA11	protein_coding	annexin A11 [Source:HGNC Symbol;Acc:HGNC:535]
BAZ2B-AS1	2.84005	1.04799	3.08357	0.43074	#N/A	#N/A	#N/A	#N/A	#N/A	1.63309	#N/A	1.19733	#N/A	1.9732	0.998904	3.47275	#N/A	#N/A	0.218176	#N/A	9.13154	4.53419	8.10058	7.75507	5.1235	0.332384	#N/A	16	ENSG00000224152	BAZ2B-AS1	lncRNA	BAZ2B antisense RNA 1 [Source:HGNC Symbol;Acc:HGNC:55862]
ABTB2	2.3947	1.02654	1.40208	0.997525	1.11782	#N/A	#N/A	#N/A	#N/A	#N/A	#N/A	2.16524	#N/A	#N/A	1.17759	0.729694	#N/A	#N/A	1.80845	2.36351	2.14256	2.0052	2.46542	2.67595	2.28814	2.31098	#N/A	16	ENSG00000166016	ABTB2	protein_coding	ankyrin repeat and BTB domain containing 2 [Source:HGNC Symbol;Acc:HGNC:23842]
GARS1-DT	0.485384	0.370816	0.294697	#N/A	0.336737	#N/A	#N/A	#N/A	#N/A	#N/A	#N/A	0.532725	#N/A	#N/A	#N/A	0.266762	1.04895	0.782413	1.59037	4.46728	0.306623	0.387205	0.437816	0.595989	1.04925	0.663212	#N/A	16	ENSG00000196295	GARS1-DT	lncRNA	GARS1 divergent transcript [Source:HGNC Symbol;Acc:HGNC:48951]
HAAO	1.27117	1.1112	0.636834	#N/A	0.862948	#N/A	#N/A	#N/A	#N/A	1.57525	#N/A	1.14437	#N/A	#N/A	#N/A	1.84341	1.50105	#N/A	1.24705	2.95031	1.42054	2.11883	1.64891	1.86372	2.50758	1.78136	#N/A	16	ENSG00000162882	HAAO	protein_coding	3-hydroxyanthranilate 3,4-dioxygenase [Source:HGNC Symbol;Acc:HGNC:4796]
PON2	2.25731	1.39766	2.61347	2.97197	#N/A	#N/A	#N/A	#N/A	#N/A	2.57652	#N/A	1.29158	#N/A	1.02086	1.40326	#N/A	1.30636	#N/A	3.9144	3.85733	1.27027	1.57534	0.711902	1.06951	0.835761	#N/A	#N/A	16	ENSG00000105854	PON2	protein_coding	paraoxonase 2 [Source:HGNC Symbol;Acc:HGNC:9205]
SEMA3A	1.53786	#N/A	1.79042	1.91026	2.13395	1.8709	#N/A	#N/A	#N/A	#N/A	1.99139	1.7337	#N/A	#N/A	#N/A	1.78211	1.58643	1.96758	2.28965	1.6621	#N/A	2.25831	2.46357	1.78873	3.04133	#N/A	#N/A	16	ENSG00000075213	SEMA3A	protein_coding	semaphorin 3A [Source:HGNC Symbol;Acc:HGNC:10723]
MTHFS	0.734425	0.600411	0.487855	0.56883	#N/A	0.392659	#N/A	#N/A	#N/A	#N/A	1.1602	0.45958	#N/A	#N/A	#N/A	1.03413	#N/A	0.846056	1.84066	3.79894	0.383152	0.694437	0.75318	0.635842	0.520682	#N/A	#N/A	16	ENSG00000136371	MTHFS	protein_coding	methenyltetrahydrofolate synthetase [Source:HGNC Symbol;Acc:HGNC:7437]
ACTR1A	0.653989	0.746608	0.922207	0.646855	1.18187	#N/A	#N/A	#N/A	#N/A	#N/A	0.67869	0.850726	#N/A	0.542453	0.690991	#N/A	#N/A	1.09812	1.00908	3.68822	0.922183	0.593926	0.373198	0.427195	#N/A	#N/A	#N/A	16	ENSG00000138107	ACTR1A	protein_coding	actin related protein 1A [Source:HGNC Symbol;Acc:HGNC:167]
TAB3	0.631751	#N/A	0.57631	1.00623	#N/A	#N/A	#N/A	#N/A	#N/A	#N/A	#N/A	0.440304	#N/A	0.428547	0.50142	0.663634	0.80694	0.833681	0.959555	3.79609	0.379929	#N/A	0.445402	0.501219	0.93185	0.939673	#N/A	16	ENSG00000157625	TAB3	protein_coding	TGF-beta activated kinase 1 (MAP3K7) binding protein 3 [Source:HGNC Symbol;Acc:HGNC:30681]
#267637	2.089	#N/A	2.748	1.86581	1.17856	#N/A	#N/A	#N/A	#N/A	#N/A	1.28894	1.97444	#N/A	#N/A	#N/A	2.44824	2.29747	1.61336	#N/A	0.443402	2.53182	2.51168	2.70857	3.2105	4.89092	1.45519	#N/A	16	ENSG00000267637		lncRNA	novel transcript, sense intronic to VMP1
CCDC159	0.830473	0.770775	0.869666	1.20533	0.829057	#N/A	#N/A	#N/A	#N/A	0.604692	#N/A	#N/A	#N/A	#N/A	#N/A	#N/A	1.3303	0.830406	1.06426	2.67091	0.760888	0.661157	0.543286	0.561418	1.01316	1.24138	#N/A	16	ENSG00000183401	CCDC159	protein_coding	coiled-coil domain containing 159 [Source:HGNC Symbol;Acc:HGNC:26996]
H2AZ2	0.506199	0.598618	1.03371	0.832394	1.04553	0.544867	#N/A	0.626078	#N/A	0.598496	#N/A	#N/A	#N/A	0.338997	0.50565	0.319868	#N/A	0.417802	0.597067	3.30102	0.145433	#N/A	0.228773	#N/A	#N/A	#N/A	#N/A	16	ENSG00000105968	H2AZ2	protein_coding	H2A.Z variant histone 2 [Source:HGNC Symbol;Acc:HGNC:20664]
#261655	1.62954	0.709314	2.64344	#N/A	0.482275	6.28561	#N/A	#N/A	#N/A	#N/A	0.452858	0.709678	#N/A	1.50462	0.723281	4.23816	#N/A	#N/A	0.217428	#N/A	8.99096	3.84985	7.54907	7.15027	3.99553	#N/A	#N/A	16	ENSG00000261655		lncRNA	novel transcript, overlapping to GPR20
#204971	1.06995	#N/A	0.967706	0.20287	0.262933	#N/A	#N/A	#N/A	#N/A	2.84965	#N/A	0.309534	#N/A	#N/A	0.443309	3.81896	0.211998	#N/A	0.192602	#N/A	4.65702	1.56043	0.303294	4.97552	1.96814	0.19316	#N/A	16	ENSG00000204971		lncRNA	novel transcript
PSRC1	2.06156	2.68943	5.96141	0.893494	2.46064	#N/A	#N/A	#N/A	#N/A	0.845625	#N/A	2.50442	#N/A	0.960644	#N/A	1.69937	1.09396	#N/A	#N/A	#N/A	4.63572	1.60693	2.57344	3.1746	2.05817	0.696596	#N/A	16	ENSG00000134222	PSRC1	protein_coding	proline and serine rich coiled-coil 1 [Source:HGNC Symbol;Acc:HGNC:24472]
ACVRL1	0.694132	0.33389	0.994474	#N/A	0.33605	#N/A	#N/A	#N/A	#N/A	1.81232	#N/A	0.431939	#N/A	1.06289	0.289855	2.41962	#N/A	0.247931	0.203776	#N/A	5.12901	1.36612	6.82826	5.38776	1.42234	#N/A	#N/A	16	ENSG00000139567	ACVRL1	protein_coding	activin A receptor like type 1 [Source:HGNC Symbol;Acc:HGNC:175]
RPS6KA2	0.561723	0.522581	0.428274	#N/A	#N/A	#N/A	#N/A	0.618219	#N/A	#N/A	#N/A	0.980022	#N/A	0.306299	#N/A	1.08473	1.96088	#N/A	1.29557	4.15036	0.46013	0.612682	1.195	1.15725	1.56411	1.3048	#N/A	16	ENSG00000071242	RPS6KA2	protein_coding	ribosomal protein S6 kinase A2 [Source:HGNC Symbol;Acc:HGNC:10431]
IDO2	2.17421	#N/A	4.64375	0.502783	0.8706	#N/A	#N/A	#N/A	#N/A	4.43531	#N/A	1.16417	#N/A	1.40569	#N/A	2.49518	0.585692	#N/A	#N/A	0.146258	7.45336	4.55856	5.52538	6.13739	5.53035	0.400659	#N/A	16	ENSG00000188676	IDO2	protein_coding	indoleamine 2,3-dioxygenase 2 [Source:HGNC Symbol;Acc:HGNC:27269]
YIPF1	0.787023	0.724399	0.848698	1.18627	1.2133	#N/A	#N/A	#N/A	#N/A	#N/A	#N/A	1.26043	#N/A	0.498268	0.908988	0.370707	#N/A	#N/A	0.831592	4.33537	0.763934	0.637092	0.616419	0.546357	0.618059	#N/A	#N/A	16	ENSG00000058799	YIPF1	protein_coding	Yip1 domain family member 1 [Source:HGNC Symbol;Acc:HGNC:25231]
RFX1#132005	0.527017	0.432737	0.513161	0.633922	0.83666	#N/A	#N/A	#N/A	#N/A	#N/A	#N/A	0.719071	#N/A	#N/A	#N/A	0.713683	#N/A	0.685197	0.966014	3.95253	0.539578	0.518286	0.67311	0.663231	0.822676	1.01893	#N/A	16	ENSG00000132005	RFX1	protein_coding	regulatory factor X1 [Source:HGNC Symbol;Acc:HGNC:9982]
MACORIS	0.86084	#N/A	2.1279	#N/A	0.331265	1.41412	#N/A	#N/A	#N/A	0.923409	#N/A	0.435098	#N/A	1.33798	0.335376	4.18115	0.263879	#N/A	0.179205	#N/A	5.60409	1.56137	4.82415	0.306605	0.999497	#N/A	#N/A	16	ENSG00000237797	MACORIS	lncRNA	macrophage enriched lincRNA repressor of IFN-gamma signaling [Source:HGNC Symbol;Acc:HGNC:53963]
SENCR	2.08106	#N/A	2.80471	1.12231	3.35752	#N/A	#N/A	#N/A	#N/A	1.11771	#N/A	#N/A	#N/A	1.39867	1.06584	0.984211	1.2912	1.7164	0.701361	#N/A	2.82929	2.43882	1.49119	1.8476	#N/A	0.903133	#N/A	16	ENSG00000254703	SENCR	lncRNA	smooth muscle and endothelial cell enriched migration/differentiation-associated lncRNA [Source:HGNC Symbol;Acc:HGNC:44177]
DEPTOR	2.19359	#N/A	2.4882	1.354	1.77825	#N/A	#N/A	#N/A	#N/A	2.19427	#N/A	1.15631	#N/A	0.883555	1.01063	1.94713	5.30598	#N/A	#N/A	2.76302	0.998067	1.56898	1.33727	1.47825	#N/A	2.43826	#N/A	16	ENSG00000155792	DEPTOR	protein_coding	DEP domain containing MTOR interacting protein [Source:HGNC Symbol;Acc:HGNC:22953]
PTCH2	1.00779	#N/A	1.24045	#N/A	1.34881	#N/A	#N/A	#N/A	#N/A	0.662078	#N/A	2.12209	#N/A	0.905935	0.819853	1.27573	0.929099	#N/A	#N/A	2.77762	1.01344	1.21765	1.51279	1.75439	1.77534	2.14645	#N/A	16	ENSG00000117425	PTCH2	protein_coding	patched 2 [Source:HGNC Symbol;Acc:HGNC:9586]
TBC1D1	0.296084	#N/A	0.276516	0.733758	#N/A	#N/A	#N/A	#N/A	#N/A	#N/A	#N/A	0.745332	#N/A	0.242089	0.315285	0.667814	0.588124	0.70107	#N/A	6.29091	0.595867	0.773563	0.758367	0.893629	1.20865	#N/A	1.22639	16	ENSG00000065882	TBC1D1	protein_coding	TBC1 domain family member 1 [Source:HGNC Symbol;Acc:HGNC:11578]
PELI1	0.496315	0.520861	#N/A	1.58996	#N/A	#N/A	#N/A	#N/A	#N/A	#N/A	1.52516	2.26624	#N/A	0.578567	#N/A	3.44811	1.4911	2.70266	#N/A	9.37654	0.976523	0.513079	3.03545	2.12377	3.55461	#N/A	2.14112	16	ENSG00000197329	PELI1	protein_coding	pellino E3 ubiquitin protein ligase 1 [Source:HGNC Symbol;Acc:HGNC:8827]
SDCCAG8#054282	0.344263	0.251017	#N/A	#N/A	0.319734	#N/A	#N/A	#N/A	#N/A	#N/A	#N/A	0.886779	#N/A	0.170798	0.289639	1.02787	1.25855	0.502683	#N/A	8.14938	0.302319	0.5707	0.844246	0.888423	1.27764	0.422711	#N/A	16	ENSG00000054282	SDCCAG8	protein_coding	SHH signaling and ciliogenesis regulator SDCCAG8 [Source:HGNC Symbol;Acc:HGNC:10671]
SLC41A2	1.13523	#N/A	#N/A	2.40293	#N/A	1.21835	3.2857	#N/A	1.41508	3.20876	#N/A	1.0057	#N/A	1.36741	1.04407	2.76965	#N/A	#N/A	#N/A	3.33359	1.68528	1.45036	2.1457	1.77713	2.87929	#N/A	#N/A	16	ENSG00000136052	SLC41A2	protein_coding	solute carrier family 41 member 2 [Source:HGNC Symbol;Acc:HGNC:31045]
#278817	2.22365	0.903803	2.43653	#N/A	0.615189	2.80333	#N/A	#N/A	#N/A	1.29857	#N/A	1.31531	#N/A	3.39778	#N/A	2.26814	#N/A	0.65517	0.230387	#N/A	2.01472	2.53267	2.50896	1.61085	#N/A	0.298997	#N/A	16	ENSG00000278817		protein_coding
TPRG1-AS1	0.626552	#N/A	0.574832	#N/A	0.225873	#N/A	#N/A	#N/A	#N/A	0.592583	0.328643	0.265492	#N/A	2.02043	#N/A	3.24689	#N/A	0.194637	0.190015	#N/A	0.716592	1.0449	6.34379	4.42266	1.15192	0.188792	#N/A	16	ENSG00000234076	TPRG1-AS1	lncRNA	TPRG1 antisense RNA 1 [Source:HGNC Symbol;Acc:HGNC:42391]
GRAMD4	0.542413	0.593625	0.502144	1.94924	0.829777	#N/A	#N/A	#N/A	#N/A	1.22064	#N/A	2.09592	#N/A	#N/A	#N/A	0.401835	0.994105	#N/A	0.797778	2.85082	2.35582	1.66452	1.37639	2.03579	1.54199	#N/A	#N/A	16	ENSG00000075240	GRAMD4	protein_coding	GRAM domain containing 4 [Source:HGNC Symbol;Acc:HGNC:29113]
FBXW5	0.497208	0.648262	1.01685	0.888037	1.45785	0.671161	0.985367	#N/A	#N/A	0.714515	0.671191	#N/A	#N/A	0.449311	0.544214	#N/A	#N/A	#N/A	0.64578	1.11116	0.525075	0.406042	#N/A	#N/A	#N/A	1.42029	#N/A	16	ENSG00000159069	FBXW5	protein_coding	F-box and WD repeat domain containing 5 [Source:HGNC Symbol;Acc:HGNC:13613]
BIRC7	0.114139	0.121628	0.137815	#N/A	0.114929	0.0355989	#N/A	#N/A	#N/A	#N/A	0.0621532	0.121501	#N/A	0.0444422	0.080592	0.0285311	#N/A	0.0631711	0.0963461	#N/A	0.0925037	0.139005	#N/A	0.0970454	0.155961	#N/A	#N/A	16	ENSG00000101197	BIRC7	protein_coding	baculoviral IAP repeat containing 7 [Source:HGNC Symbol;Acc:HGNC:13702]
NEFH	1.8446	1.7685	5.48107	1.09328	2.83092	1.62126	#N/A	#N/A	#N/A	#N/A	2.03653	2.61405	#N/A	2.83122	#N/A	2.54139	#N/A	#N/A	0.505354	#N/A	2.14288	1.24229	2.01172	1.87051	1.316	#N/A	#N/A	16	ENSG00000100285	NEFH	protein_coding	neurofilament heavy chain [Source:HGNC Symbol;Acc:HGNC:7737]
ITGAM	1.28138	0.784901	0.560257	2.34145	2.89785	#N/A	#N/A	#N/A	#N/A	1.78249	0.659949	1.37655	#N/A	#N/A	#N/A	#N/A	0.769587	1.66436	3.59912	2.53177	3.26921	2.2007	#N/A	#N/A	#N/A	2.9305	3.93346	16	ENSG00000169896	ITGAM	protein_coding	integrin subunit alpha M [Source:HGNC Symbol;Acc:HGNC:6149]
GABBR1#204681	0.481603	0.587083	#N/A	#N/A	#N/A	#N/A	#N/A	#N/A	#N/A	#N/A	#N/A	1.94462	#N/A	0.297377	#N/A	3.37662	2.54711	1.3123	4.44621	6.54999	0.619809	0.929393	2.72918	1.90315	2.49743	2.44737	1.54185	16	ENSG00000204681	GABBR1	protein_coding	gamma-aminobutyric acid type B receptor subunit 1 [Source:HGNC Symbol;Acc:HGNC:4070]
OSGIN2	0.699727	0.544662	#N/A	#N/A	0.806819	#N/A	#N/A	#N/A	#N/A	#N/A	0.51506	0.597817	#N/A	0.31941	#N/A	0.523701	0.997895	#N/A	1.51319	2.09647	0.577158	0.843224	0.702877	0.769036	0.718303	0.714016	#N/A	16	ENSG00000164823	OSGIN2	protein_coding	oxidative stress induced growth inhibitor family member 2 [Source:HGNC Symbol;Acc:HGNC:1355]
FRRS1	0.909477	0.837592	0.875168	#N/A	2.42766	#N/A	#N/A	#N/A	#N/A	#N/A	#N/A	5.27412	#N/A	1.1178	#N/A	2.37807	1.67417	1.27772	#N/A	3.15355	4.37367	3.052	3.38689	4.4213	3.11689	2.07999	#N/A	16	ENSG00000156869	FRRS1	protein_coding	ferric chelate reductase 1 [Source:HGNC Symbol;Acc:HGNC:27622]
ZNF629	1.66585	1.25077	2.11667	#N/A	1.941	#N/A	#N/A	#N/A	#N/A	1.42106	#N/A	1.21331	#N/A	0.978774	1.4736	2.83784	#N/A	#N/A	0.545451	#N/A	1.88286	3.20699	3.55337	2.06889	1.8264	1.23671	#N/A	16	ENSG00000102870	ZNF629	protein_coding	zinc finger protein 629 [Source:HGNC Symbol;Acc:HGNC:29008]
#225612	1.89915	#N/A	3.04993	#N/A	0.480223	6.33374	#N/A	#N/A	#N/A	#N/A	0.594304	0.657624	#N/A	5.47327	0.774332	4.38361	#N/A	0.320385	0.207782	#N/A	8.62104	3.45587	7.4873	6.91683	3.72559	#N/A	#N/A	16	ENSG00000225612		lncRNA	novel transcript
PSMC1	0.432958	0.515995	0.716283	#N/A	0.794233	0.418754	#N/A	#N/A	#N/A	0.34486	0.484158	0.470852	#N/A	0.381085	0.799042	0.303241	#N/A	0.526711	#N/A	3.35073	0.411419	0.352316	0.304468	#N/A	#N/A	#N/A	#N/A	16	ENSG00000100764	PSMC1	protein_coding	proteasome 26S subunit, ATPase 1 [Source:HGNC Symbol;Acc:HGNC:9547]
ZMPSTE24	0.525259	0.530175	0.794048	0.769525	1.12592	0.392135	#N/A	#N/A	#N/A	#N/A	#N/A	0.552341	#N/A	0.348611	0.613473	0.333249	#N/A	#N/A	1.16639	5.33105	0.498816	0.782666	0.364893	#N/A	0.380201	#N/A	#N/A	16	ENSG00000084073	ZMPSTE24	protein_coding	zinc metallopeptidase STE24 [Source:HGNC Symbol;Acc:HGNC:12877]
APCDD1	1.15004	#N/A	1.21596	#N/A	#N/A	#N/A	#N/A	#N/A	#N/A	2.2253	0.351896	0.365322	#N/A	1.73217	0.487857	3.64805	0.252459	#N/A	0.192595	#N/A	0.357005	1.15586	0.319303	0.308939	1.11549	0.198552	#N/A	16	ENSG00000154856	APCDD1	protein_coding	APC down-regulated 1 [Source:HGNC Symbol;Acc:HGNC:15718]
NEK3	0.676739	0.631533	#N/A	#N/A	1.28972	#N/A	#N/A	#N/A	#N/A	0.718728	#N/A	1.60213	#N/A	0.863858	1.15183	1.33918	1.06421	#N/A	#N/A	1.68243	1.04076	0.767246	1.66226	1.68183	1.74202	2.16353	#N/A	16	ENSG00000136098	NEK3	protein_coding	NIMA related kinase 3 [Source:HGNC Symbol;Acc:HGNC:7746]
TP53I3	0.995363	1.01959	#N/A	1.33136	1.82541	#N/A	#N/A	#N/A	#N/A	0.555875	#N/A	2.50876	#N/A	1.16692	#N/A	1.75324	5.19145	#N/A	#N/A	2.47037	3.47888	2.44712	2.59476	3.09619	3.4661	3.62516	#N/A	16	ENSG00000115129	TP53I3	protein_coding	tumor protein p53 inducible protein 3 [Source:HGNC Symbol;Acc:HGNC:19373]
TBC1D7	0.727938	#N/A	0.903913	#N/A	0.873529	#N/A	#N/A	#N/A	#N/A	0.838184	#N/A	0.91014	#N/A	0.606785	0.769076	0.87055	0.993	#N/A	0.853385	2.48352	0.932049	0.959109	0.844222	1.00607	0.886143	#N/A	#N/A	16	ENSG00000145979	TBC1D7	protein_coding	TBC1 domain family member 7 [Source:HGNC Symbol;Acc:HGNC:21066]
ARID3A	0.470893	0.386477	#N/A	#N/A	2.34855	#N/A	#N/A	#N/A	#N/A	#N/A	0.795984	2.90516	#N/A	0.336734	#N/A	1.61412	1.55719	#N/A	#N/A	4.40009	2.36976	2.10658	2.19585	2.73932	2.38079	2.20584	1.81879	16	ENSG00000116017	ARID3A	protein_coding	AT-rich interaction domain 3A [Source:HGNC Symbol;Acc:HGNC:3031]
LPP-AS2	1.05262	#N/A	1.59127	0.255004	0.572672	#N/A	#N/A	#N/A	#N/A	1.23122	0.563724	0.682176	#N/A	1.19938	#N/A	1.5051	#N/A	#N/A	0.189565	#N/A	6.1188	2.94961	4.04713	0.317606	2.46437	0.211571	#N/A	16	ENSG00000270959	LPP-AS2	lncRNA	LPP antisense RNA 2 [Source:HGNC Symbol;Acc:HGNC:27952]
APP	0.728687	#N/A	0.613358	#N/A	#N/A	#N/A	#N/A	#N/A	#N/A	0.599773	#N/A	2.32515	#N/A	0.619945	0.519927	4.16381	2.19272	#N/A	2.80544	3.00966	0.585965	1.29882	4.84195	2.23031	3.42846	2.60524	#N/A	16	ENSG00000142192	APP	protein_coding	amyloid beta precursor protein [Source:HGNC Symbol;Acc:HGNC:620]
#260805	1.51194	1.10516	3.35729	0.826063	1.27568	#N/A	#N/A	#N/A	#N/A	#N/A	#N/A	2.0272	#N/A	#N/A	#N/A	3.02351	1.00625	#N/A	0.324232	0.226772	3.96335	2.29589	5.45556	3.79133	2.1869	0.654206	#N/A	16	ENSG00000260805		lncRNA	novel transcript
PRRC2A#204469	0.465422	0.548642	0.521421	#N/A	0.578569	#N/A	#N/A	#N/A	#N/A	0.585875	#N/A	0.671502	#N/A	0.609814	0.498362	0.346971	#N/A	0.867332	0.938351	5.67951	0.821541	0.909484	0.63153	0.408086	#N/A	#N/A	#N/A	16	ENSG00000204469	PRRC2A	protein_coding	proline rich coiled-coil 2A [Source:HGNC Symbol;Acc:HGNC:13918]
RIPK3#129465	0.881631	0.959557	1.04196	1.46952	0.873665	#N/A	#N/A	#N/A	#N/A	#N/A	0.924283	0.883832	#N/A	#N/A	#N/A	#N/A	1.05564	1.00314	1.90268	1.19374	1.01658	0.96284	#N/A	0.637225	0.668592	#N/A	1.42189	16	ENSG00000129465	RIPK3	protein_coding	receptor interacting serine/threonine kinase 3 [Source:HGNC Symbol;Acc:HGNC:10021]
CGAS	0.409269	#N/A	#N/A	0.87959	0.924378	0.329979	#N/A	#N/A	#N/A	#N/A	0.562296	0.925	#N/A	0.565265	0.669976	0.701202	#N/A	#N/A	#N/A	3.95067	0.677718	#N/A	0.471786	0.373533	0.476257	1.06084	2.48424	16	ENSG00000164430	CGAS	protein_coding	cyclic GMP-AMP synthase [Source:HGNC Symbol;Acc:HGNC:21367]
FHIP1A	2.95961	1.18995	3.84368	3.79134	#N/A	1.7873	#N/A	#N/A	4.47	#N/A	#N/A	0.944804	#N/A	#N/A	#N/A	3.75642	1.52081	#N/A	4.64497	3.34644	#N/A	1.83716	3.59803	1.74463	3.87258	4.62192	#N/A	16	ENSG00000164142	FHIP1A	protein_coding	FHF complex subunit HOOK interacting protein 1A [Source:HGNC Symbol;Acc:HGNC:34237]
AFMID	0.594181	1.50116	#N/A	#N/A	2.18508	#N/A	#N/A	#N/A	#N/A	#N/A	#N/A	4.06716	#N/A	0.760004	1.01023	3.26831	1.83222	1.62891	#N/A	3.98322	3.58133	2.72689	3.74048	4.09878	3.15378	2.53891	#N/A	16	ENSG00000183077	AFMID	protein_coding	arylformamidase [Source:HGNC Symbol;Acc:HGNC:20910]
CTSO#256043	0.486669	0.721216	0.410865	#N/A	#N/A	0.340521	#N/A	#N/A	#N/A	#N/A	#N/A	#N/A	#N/A	0.499069	0.523153	#N/A	1.64578	#N/A	2.89999	3.18224	0.457957	0.449266	0.660669	0.494571	0.776271	1.30241	1.64523	16	ENSG00000256043	CTSO	protein_coding	cathepsin O [Source:HGNC Symbol;Acc:HGNC:2542]
ADGRB3	1.05816	#N/A	5.09645	1.4162	4.5193	#N/A	#N/A	#N/A	#N/A	#N/A	0.647952	5.34516	#N/A	#N/A	#N/A	3.4132	1.00867	#N/A	3.15095	0.657998	6.51949	8.25226	8.43048	5.34539	1.11382	0.705316	#N/A	16	ENSG00000135298	ADGRB3	protein_coding	adhesion G protein-coupled receptor B3 [Source:HGNC Symbol;Acc:HGNC:945]
FKBP1B	0.545928	0.186686	0.236022	#N/A	#N/A	1.74723	#N/A	#N/A	#N/A	0.417786	#N/A	0.195969	#N/A	0.818713	0.173782	0.92744	#N/A	0.168917	0.156932	#N/A	3.00148	0.291266	0.805515	0.950109	#N/A	0.162798	#N/A	16	ENSG00000119782	FKBP1B	protein_coding	FKBP prolyl isomerase 1B [Source:HGNC Symbol;Acc:HGNC:3712]
MTFR1L	0.757223	1.30489	1.46666	#N/A	1.98183	#N/A	#N/A	#N/A	#N/A	#N/A	0.576667	1.37837	#N/A	0.723475	#N/A	0.783825	1.36425	1.04666	1.44011	#N/A	0.7646	1.01503	0.924783	0.769341	0.654484	#N/A	#N/A	16	ENSG00000117640	MTFR1L	protein_coding	mitochondrial fission regulator 1 like [Source:HGNC Symbol;Acc:HGNC:28836]
APEX2	0.910126	1.20264	1.18594	1.56736	#N/A	1.02764	#N/A	#N/A	#N/A	0.734179	#N/A	1.23165	#N/A	1.3117	1.25612	0.651035	#N/A	1.29736	#N/A	#N/A	1.55647	1.31762	1.02035	0.658293	#N/A	1.09835	#N/A	16	ENSG00000169188	APEX2	protein_coding	apurinic/apyrimidinic endodeoxyribonuclease 2 [Source:HGNC Symbol;Acc:HGNC:17889]
RMI1	0.617773	0.705906	0.679762	#N/A	#N/A	0.784452	#N/A	#N/A	#N/A	#N/A	#N/A	1.22413	#N/A	1.04562	1.05578	0.943879	#N/A	#N/A	1.18485	2.16398	1.30238	1.23154	1.05133	1.0942	0.759388	0.891301	#N/A	16	ENSG00000178966	RMI1	protein_coding	RecQ mediated genome instability 1 [Source:HGNC Symbol;Acc:HGNC:25764]
HAT1	0.376848	#N/A	0.580864	0.57749	0.504503	#N/A	#N/A	#N/A	#N/A	#N/A	0.397852	0.49419	#N/A	#N/A	#N/A	0.250546	#N/A	0.828912	0.775383	5.84464	0.399029	0.542975	0.317573	0.30119	0.377021	0.620811	#N/A	16	ENSG00000128708	HAT1	protein_coding	histone acetyltransferase 1 [Source:HGNC Symbol;Acc:HGNC:4821]
WASL-DT	1.44463	#N/A	2.09689	#N/A	1.62595	0.897177	#N/A	#N/A	#N/A	1.89161	#N/A	1.82419	#N/A	1.40256	1.46022	2.35564	#N/A	#N/A	0.473788	#N/A	1.69102	1.69078	1.51211	1.2305	0.98141	0.661639	#N/A	16	ENSG00000272686	WASL-DT	lncRNA	WASL divergent transcript [Source:HGNC Symbol;Acc:HGNC:54820]
FSD1L	0.49418	0.919711	#N/A	#N/A	0.970825	#N/A	#N/A	#N/A	#N/A	#N/A	#N/A	2.70531	#N/A	1.01358	0.691282	2.02072	#N/A	1.47568	1.53116	5.02303	1.84166	0.833107	1.62667	1.64595	1.93067	2.19683	#N/A	16	ENSG00000106701	FSD1L	protein_coding	fibronectin type III and SPRY domain containing 1 like [Source:HGNC Symbol;Acc:HGNC:13753]
SUCNR1	0.979623	0.445886	2.62558	#N/A	0.503517	2.02569	#N/A	#N/A	#N/A	#N/A	0.471798	0.577778	#N/A	2.74877	0.62356	5.83738	#N/A	#N/A	0.195302	#N/A	6.29438	2.42636	4.9064	4.94117	2.43151	#N/A	#N/A	16	ENSG00000198829	SUCNR1	protein_coding	succinate receptor 1 [Source:HGNC Symbol;Acc:HGNC:4542]
CLCN7	0.344172	0.520952	#N/A	#N/A	#N/A	#N/A	#N/A	#N/A	#N/A	#N/A	0.42049	1.20199	#N/A	#N/A	#N/A	0.90301	1.17924	0.93602	1.63951	6.03029	1.1351	1.39522	0.951976	1.18819	1.6425	1.50844	1.03577	16	ENSG00000103249	CLCN7	protein_coding	chloride voltage-gated channel 7 [Source:HGNC Symbol;Acc:HGNC:2025]
GPAT4	0.407716	0.596885	0.547576	#N/A	#N/A	#N/A	#N/A	#N/A	#N/A	0.480647	#N/A	0.664105	#N/A	0.328795	#N/A	0.559926	0.619441	0.778928	1.7041	3.44809	0.347713	#N/A	0.365937	0.419799	0.480902	0.720753	#N/A	16	ENSG00000158669	GPAT4	protein_coding	glycerol-3-phosphate acyltransferase 4 [Source:HGNC Symbol;Acc:HGNC:20880]
HPRT1	0.610896	0.978275	0.524137	#N/A	0.676825	0.687246	1.05659	#N/A	#N/A	0.512502	#N/A	#N/A	#N/A	0.741353	0.929222	0.720859	#N/A	1.65067	1.17464	4.7504	0.57126	#N/A	0.666419	0.291675	#N/A	#N/A	#N/A	16	ENSG00000165704	HPRT1	protein_coding	hypoxanthine phosphoribosyltransferase 1 [Source:HGNC Symbol;Acc:HGNC:5157]
ZC2HC1A	0.404382	0.932586	#N/A	#N/A	1.55434	#N/A	#N/A	#N/A	#N/A	#N/A	0.552627	3.54974	#N/A	0.938228	0.564122	3.6015	#N/A	3.11405	0.709234	3.7847	1.07283	#N/A	3.87793	1.90963	2.9439	4.45293	#N/A	16	ENSG00000104427	ZC2HC1A	protein_coding	zinc finger C2HC-type containing 1A [Source:HGNC Symbol;Acc:HGNC:24277]
CDC34	0.796811	1.04552	1.5098	1.30484	0.917768	0.949903	#N/A	#N/A	#N/A	0.852901	1.1761	0.782782	#N/A	0.912782	0.973759	#N/A	#N/A	1.14093	1.16279	1.50512	1.1142	#N/A	#N/A	#N/A	#N/A	1.04511	#N/A	16	ENSG00000099804	CDC34	protein_coding	cell division cycle 34, ubiqiutin conjugating enzyme [Source:HGNC Symbol;Acc:HGNC:1734]
THUMPD3	0.516737	0.868348	0.971432	1.07313	1.03074	0.721204	1.03085	#N/A	#N/A	0.469731	#N/A	0.818859	#N/A	0.469323	0.81075	0.518853	#N/A	#N/A	1.2021	3.97909	0.375954	#N/A	0.46149	#N/A	#N/A	#N/A	#N/A	16	ENSG00000134077	THUMPD3	protein_coding	THUMP domain containing 3 [Source:HGNC Symbol;Acc:HGNC:24493]
EI24	0.544869	#N/A	1.26705	1.19503	#N/A	1.07099	1.21876	1.53815	1.6225	0.945501	1.15652	#N/A	#N/A	0.644881	1.14073	0.555697	#N/A	1.05707	0.888589	3.49782	#N/A	#N/A	0.553284	#N/A	#N/A	#N/A	#N/A	16	ENSG00000149547	EI24	protein_coding	EI24 autophagy associated transmembrane protein [Source:HGNC Symbol;Acc:HGNC:13276]
MCAT	0.914197	1.36722	1.54119	#N/A	1.90167	0.820601	#N/A	#N/A	#N/A	1.19437	1.25513	1.22653	#N/A	1.68122	#N/A	1.67301	#N/A	1.7391	#N/A	0.596905	1.85038	2.0257	1.52425	1.25696	#N/A	#N/A	#N/A	16	ENSG00000100294	MCAT	protein_coding	malonyl-CoA-acyl carrier protein transacylase [Source:HGNC Symbol;Acc:HGNC:29622]
TGIF1	0.564784	1.02867	0.704964	1.93524	#N/A	#N/A	#N/A	#N/A	#N/A	1.59792	#N/A	#N/A	#N/A	#N/A	#N/A	1.41259	3.37965	2.11415	3.76286	4.57569	0.655008	0.845303	0.784577	0.803647	0.611841	1.13421	#N/A	16	ENSG00000177426	TGIF1	protein_coding	TGFB induced factor homeobox 1 [Source:HGNC Symbol;Acc:HGNC:11776]
SLC39A4#147804	#N/A	3.36441	3.20352	#N/A	2.97757	1.40666	0.573737	#N/A	#N/A	1.03709	#N/A	2.8572	#N/A	2.02609	2.30031	1.33549	#N/A	2.3881	0.962805	#N/A	1.96379	2.61132	2.20744	#N/A	#N/A	#N/A	0.43378	16	ENSG00000147804	SLC39A4	protein_coding	solute carrier family 39 member 4 [Source:HGNC Symbol;Acc:HGNC:17129]
#278996	#N/A	2.85773	2.59533	1.826	#N/A	#N/A	#N/A	#N/A	#N/A	#N/A	1.85697	1.40801	#N/A	2.49035	2.2302	1.54674	0.858493	3.66249	3.12332	3.53708	4.75184	2.40607	#N/A	1.22939	#N/A	1.3126	#N/A	16	ENSG00000278996		lncRNA	novel transcript
PSMD3	#N/A	1.05016	1.1286	1.44625	#N/A	1.01868	0.900141	0.936144	#N/A	0.784159	#N/A	1.00164	#N/A	0.790839	0.872885	0.681344	#N/A	#N/A	1.44367	2.37044	0.751352	0.608444	0.721847	#N/A	#N/A	#N/A	#N/A	16	ENSG00000108344	PSMD3	protein_coding	proteasome 26S subunit, non-ATPase 3 [Source:HGNC Symbol;Acc:HGNC:9560]
FUT7	#N/A	2.05919	1.04981	#N/A	2.70816	2.16942	1.19578	#N/A	#N/A	5.85864	0.874343	#N/A	#N/A	2.53823	2.47449	2.35631	#N/A	1.34168	1.29753	1.06871	0.87068	#N/A	3.54814	#N/A	#N/A	3.22823	#N/A	16	ENSG00000180549	FUT7	protein_coding	fucosyltransferase 7 [Source:HGNC Symbol;Acc:HGNC:4018]
NAA10	#N/A	1.22127	1.06011	1.30503	#N/A	0.993389	#N/A	#N/A	#N/A	0.917557	0.959704	#N/A	#N/A	0.789573	0.958907	#N/A	0.996606	1.21514	0.818173	1.07959	0.637344	0.740051	0.627493	#N/A	#N/A	1.21931	#N/A	16	ENSG00000102030	NAA10	protein_coding	N-alpha-acetyltransferase 10, NatA catalytic subunit [Source:HGNC Symbol;Acc:HGNC:18704]
ABITRAM	#N/A	1.64951	2.17643	1.19136	1.64023	0.568306	#N/A	#N/A	#N/A	0.5333	#N/A	1.51383	#N/A	1.19164	1.02494	1.24242	#N/A	1.41973	#N/A	1.04494	0.825521	1.23974	1.45918	1.16134	#N/A	#N/A	#N/A	16	ENSG00000119328	ABITRAM	protein_coding	actin binding transcription modulator [Source:HGNC Symbol;Acc:HGNC:1364]
TCEAL3	#N/A	1.96368	1.2021	1.54836	#N/A	1.203	#N/A	#N/A	#N/A	2.22599	#N/A	1.03965	#N/A	1.44218	1.03076	0.655691	#N/A	2.17607	4.25602	#N/A	1.2679	1.38307	1.42835	0.75415	#N/A	2.01161	#N/A	16	ENSG00000196507	TCEAL3	protein_coding	transcription elongation factor A like 3 [Source:HGNC Symbol;Acc:HGNC:28247]
CSTF2T	#N/A	1.61989	1.35519	#N/A	#N/A	1.5224	1.19771	1.41563	#N/A	1.15624	1.05483	0.815829	#N/A	1.34777	1.21164	#N/A	#N/A	2.14929	1.39323	2.30394	0.610458	0.830645	0.685474	#N/A	#N/A	#N/A	#N/A	16	ENSG00000177613	CSTF2T	protein_coding	cleavage stimulation factor subunit 2 tau variant [Source:HGNC Symbol;Acc:HGNC:17086]
HNRNPR#125944	#N/A	0.46591	0.26754	#N/A	#N/A	0.684045	0.731598	0.962431	#N/A	0.276872	#N/A	0.362867	#N/A	0.481625	0.507371	0.25437	#N/A	0.678713	0.504266	4.93033	0.289418	0.226915	0.305189	#N/A	#N/A	#N/A	#N/A	16	ENSG00000125944	HNRNPR	protein_coding	heterogeneous nuclear ribonucleoprotein R [Source:HGNC Symbol;Acc:HGNC:5047]
TMEM109	#N/A	1.64683	1.37632	1.04272	1.1591	2.11141	1.77113	1.26527	#N/A	1.98369	#N/A	1.03629	#N/A	2.30509	1.90455	#N/A	#N/A	1.99583	1.16672	2.30524	1.78662	1.7937	#N/A	#N/A	#N/A	#N/A	#N/A	16	ENSG00000110108	TMEM109	protein_coding	transmembrane protein 109 [Source:HGNC Symbol;Acc:HGNC:28771]
RRS1	#N/A	1.67242	2.25155	2.38141	#N/A	2.48415	2.01203	#N/A	#N/A	1.74665	1.00891	#N/A	#N/A	1.97888	2.46515	1.87219	#N/A	2.68124	1.51264	1.05568	0.776138	#N/A	1.40736	#N/A	#N/A	2.16644	#N/A	16	ENSG00000179041	RRS1	protein_coding	ribosome biogenesis regulator 1 homolog [Source:HGNC Symbol;Acc:HGNC:17083]
SIPA1	#N/A	0.695268	0.674109	#N/A	#N/A	1.05049	1.4064	1.80644	#N/A	0.897078	0.954023	#N/A	#N/A	0.822981	0.797894	#N/A	0.85675	1.81468	2.52718	2.85563	1.31485	1.45091	#N/A	#N/A	#N/A	#N/A	2.70095	16	ENSG00000213445	SIPA1	protein_coding	signal-induced proliferation-associated 1 [Source:HGNC Symbol;Acc:HGNC:10885]
CMPK1	#N/A	0.590104	0.638977	#N/A	0.518302	0.542311	0.578202	#N/A	#N/A	0.47397	#N/A	0.394123	#N/A	0.59505	0.679721	0.345212	#N/A	0.593093	0.734319	#N/A	0.531499	0.474115	0.308315	#N/A	#N/A	0.640549	#N/A	16	ENSG00000162368	CMPK1	protein_coding	cytidine/uridine monophosphate kinase 1 [Source:HGNC Symbol;Acc:HGNC:18170]
TINF2#092330	#N/A	1.14872	0.622178	#N/A	#N/A	1.3275	1.53154	#N/A	#N/A	1.17052	0.933735	0.561159	#N/A	1.27979	1.10335	0.37392	1.14381	1.26941	#N/A	1.93658	1.01379	0.640787	0.575113	#N/A	#N/A	#N/A	#N/A	16	ENSG00000092330	TINF2	protein_coding	TERF1 interacting nuclear factor 2 [Source:HGNC Symbol;Acc:HGNC:11824]
ARL2	#N/A	1.14028	1.0568	#N/A	#N/A	1.20914	#N/A	2.47572	#N/A	0.554343	0.831103	0.738844	#N/A	1.14639	1.30028	0.916567	#N/A	1.58015	1.88967	#N/A	1.12313	1.26225	0.872953	#N/A	#N/A	1.82272	#N/A	16	ENSG00000213465	ARL2	protein_coding	ADP ribosylation factor like GTPase 2 [Source:HGNC Symbol;Acc:HGNC:693]
#280441	#N/A	2.35363	1.70714	1.92557	1.15809	#N/A	#N/A	#N/A	#N/A	#N/A	2.30419	1.52293	#N/A	#N/A	1.05974	1.65028	1.96316	1.91807	3.67492	#N/A	3.75413	2.08552	1.7704	1.7331	#N/A	1.04492	#N/A	16	ENSG00000280441		lncRNA	novel transcript
CCNG2	#N/A	0.663629	#N/A	#N/A	#N/A	#N/A	#N/A	#N/A	1.23226	#N/A	1.4047	1.5773	#N/A	0.962308	0.819135	1.88313	1.4424	0.835823	0.968361	4.00663	2.96654	1.3348	2.90772	2.70523	2.06933	#N/A	#N/A	16	ENSG00000138764	CCNG2	protein_coding	cyclin G2 [Source:HGNC Symbol;Acc:HGNC:1593]
SART1	#N/A	0.70662	0.669369	0.593415	0.778586	0.242512	#N/A	#N/A	#N/A	#N/A	0.394713	0.607247	#N/A	0.459016	#N/A	0.367945	#N/A	0.568668	#N/A	5.64078	0.729071	0.701749	0.448387	0.387715	0.332025	#N/A	#N/A	16	ENSG00000175467	SART1	protein_coding	spliceosome associated factor 1, recruiter of U4/U6.U5 tri-snRNP [Source:HGNC Symbol;Acc:HGNC:10538]
EPRS1	#N/A	0.559482	#N/A	#N/A	#N/A	0.760202	1.22126	1.10063	#N/A	0.52779	0.357336	0.374219	#N/A	0.527109	0.615591	0.286803	0.472806	1.19052	#N/A	3.74814	0.202312	0.399256	#N/A	#N/A	#N/A	0.937209	#N/A	16	ENSG00000136628	EPRS1	protein_coding	glutamyl-prolyl-tRNA synthetase 1 [Source:HGNC Symbol;Acc:HGNC:3418]
LAT2	#N/A	0.588364	#N/A	#N/A	#N/A	#N/A	#N/A	#N/A	#N/A	0.821967	#N/A	3.98796	#N/A	0.846348	0.840863	0.44811	1.78569	2.28272	1.71113	4.89507	4.8513	4.31615	3.08928	4.12655	3.06261	3.09638	#N/A	16	ENSG00000086730	LAT2	protein_coding	linker for activation of T cells family member 2 [Source:HGNC Symbol;Acc:HGNC:12749]
GCNT2#111846	#N/A	0.54081	#N/A	#N/A	#N/A	#N/A	#N/A	#N/A	#N/A	0.454936	#N/A	2.4716	#N/A	0.561459	#N/A	3.55124	2.84983	0.945968	2.36115	7.23173	1.78183	1.99781	2.36024	2.5695	3.79728	1.48754	0.905148	16	ENSG00000111846	GCNT2	protein_coding	glucosaminyl (N-acetyl) transferase 2 (I blood group) [Source:HGNC Symbol;Acc:HGNC:4204]
C7orf50	#N/A	0.669221	0.560717	#N/A	0.807175	1.18764	1.41634	#N/A	#N/A	0.992668	#N/A	0.562512	#N/A	0.625724	#N/A	0.849061	0.775202	1.48502	#N/A	#N/A	0.479744	0.760149	0.659609	0.669618	#N/A	1.84048	#N/A	16	ENSG00000146540	C7orf50	protein_coding	chromosome 7 open reading frame 50 [Source:HGNC Symbol;Acc:HGNC:22421]
ARL5A	#N/A	0.465157	#N/A	#N/A	#N/A	0.471842	#N/A	#N/A	#N/A	0.282514	#N/A	0.901853	#N/A	0.819901	0.741427	0.600934	1.07481	#N/A	0.682316	3.03071	0.872202	0.817856	0.564049	0.624829	0.405194	0.905098	#N/A	16	ENSG00000162980	ARL5A	protein_coding	ADP ribosylation factor like GTPase 5A [Source:HGNC Symbol;Acc:HGNC:696]
POP4	#N/A	1.11863	0.963452	#N/A	1.11178	1.4815	1.09415	#N/A	#N/A	0.951188	1.44102	1.20674	#N/A	1.16704	#N/A	1.00997	#N/A	1.22949	1.03245	2.47592	0.887212	1.09454	0.580972	#N/A	#N/A	#N/A	#N/A	16	ENSG00000105171	POP4	protein_coding	POP4 homolog, ribonuclease P/MRP subunit [Source:HGNC Symbol;Acc:HGNC:30081]
BLOC1S2	#N/A	0.711623	#N/A	#N/A	#N/A	0.986959	#N/A	#N/A	#N/A	0.648324	0.725353	0.897864	#N/A	0.926177	0.813008	0.612715	0.815406	1.14312	0.96167	2.27527	1.08486	0.892849	0.77724	0.756452	#N/A	#N/A	#N/A	16	ENSG00000196072	BLOC1S2	protein_coding	biogenesis of lysosomal organelles complex 1 subunit 2 [Source:HGNC Symbol;Acc:HGNC:20984]
ANTXR2	#N/A	0.430605	#N/A	0.526442	0.341966	#N/A	#N/A	#N/A	#N/A	0.504973	#N/A	1.15204	#N/A	0.611013	0.707164	3.08656	1.23078	#N/A	0.751624	5.91204	0.504482	#N/A	1.98332	1.06542	1.73732	#N/A	0.787419	16	ENSG00000163297	ANTXR2	protein_coding	ANTXR cell adhesion molecule 2 [Source:HGNC Symbol;Acc:HGNC:21732]
PAK1IP1#111845	#N/A	0.898353	0.61594	1.18642	#N/A	0.530036	#N/A	#N/A	#N/A	0.620027	#N/A	0.98932	#N/A	0.754492	1.06487	0.980486	#N/A	0.891331	#N/A	1.924	1.09372	1.50717	1.15894	0.663083	#N/A	1.37861	#N/A	16	ENSG00000111845	PAK1IP1	protein_coding	PAK1 interacting protein 1 [Source:HGNC Symbol;Acc:HGNC:20882]
BMP2K	#N/A	0.390681	#N/A	#N/A	#N/A	#N/A	#N/A	#N/A	#N/A	0.609549	#N/A	4.19113	#N/A	1.06494	0.775988	3.50766	2.31089	1.3528	2.0612	4.36867	3.51486	3.31615	4.30795	4.80047	3.94791	2.28989	#N/A	16	ENSG00000138756	BMP2K	protein_coding	BMP2 inducible kinase [Source:HGNC Symbol;Acc:HGNC:18041]
LPGAT1	#N/A	0.445676	#N/A	#N/A	0.492782	#N/A	#N/A	#N/A	#N/A	0.627422	#N/A	0.759901	#N/A	0.573456	0.51639	#N/A	0.929557	#N/A	2.90905	6.14199	0.992823	1.00848	0.618035	0.673331	0.846445	2.12561	0.87014	16	ENSG00000123684	LPGAT1	protein_coding	lysophosphatidylglycerol acyltransferase 1 [Source:HGNC Symbol;Acc:HGNC:28985]
THYN1	#N/A	1.10719	0.729116	1.14127	#N/A	2.11021	2.18624	2.65085	1.61637	1.20751	0.85301	#N/A	#N/A	0.803809	1.38176	0.728832	#N/A	1.34132	0.9589	3.11786	#N/A	#N/A	0.573499	#N/A	#N/A	#N/A	#N/A	16	ENSG00000151500	THYN1	protein_coding	thymocyte nuclear protein 1 [Source:HGNC Symbol;Acc:HGNC:29560]
RPN2	#N/A	0.475092	1.04606	0.877346	1.15942	0.530887	#N/A	0.675204	#N/A	0.584442	#N/A	#N/A	#N/A	0.645829	0.574968	0.264259	#N/A	#N/A	#N/A	3.91735	0.604019	0.356744	0.37156	#N/A	#N/A	0.669478	1.14175	16	ENSG00000118705	RPN2	protein_coding	ribophorin II [Source:HGNC Symbol;Acc:HGNC:10382]
HPS1	#N/A	0.54658	0.32233	#N/A	#N/A	0.473945	#N/A	#N/A	#N/A	#N/A	#N/A	0.847983	#N/A	0.44917	0.425462	0.46483	0.932559	0.55446	1.46379	3.22389	0.671307	0.614173	0.439062	0.499236	#N/A	0.639228	#N/A	16	ENSG00000107521	HPS1	protein_coding	HPS1 biogenesis of lysosomal organelles complex 3 subunit 1 [Source:HGNC Symbol;Acc:HGNC:5163]
CHMP1A	#N/A	0.755116	1.13543	#N/A	0.752284	0.477079	#N/A	#N/A	#N/A	#N/A	0.878573	0.531643	#N/A	0.758063	0.780055	0.426699	#N/A	1.04609	1.24173	3.19833	0.895902	0.660727	0.586168	#N/A	#N/A	#N/A	1.59216	16	ENSG00000131165	CHMP1A	protein_coding	charged multivesicular body protein 1A [Source:HGNC Symbol;Acc:HGNC:8740]
RPP25	#N/A	1.8188	1.59788	#N/A	1.57534	2.27682	#N/A	#N/A	#N/A	#N/A	1.89588	3.36764	#N/A	3.10727	2.84555	3.69927	#N/A	0.908574	#N/A	#N/A	6.91733	4.17494	4.28511	2.4215	1.1869	0.767525	#N/A	16	ENSG00000178718	RPP25	protein_coding	ribonuclease P and MRP subunit p25 [Source:HGNC Symbol;Acc:HGNC:30361]
RBM12	#N/A	0.813067	0.547919	#N/A	#N/A	1.00912	1.52066	1.33768	#N/A	1.08506	0.976149	#N/A	#N/A	1.11354	1.10448	0.522817	#N/A	2.00363	1.35797	4.41572	0.981915	0.773583	0.820085	#N/A	#N/A	#N/A	#N/A	16	ENSG00000244462	RBM12	protein_coding	RNA binding motif protein 12 [Source:HGNC Symbol;Acc:HGNC:9898]
PRMT1	#N/A	0.839032	#N/A	#N/A	#N/A	1.85482	1.38146	2.17799	#N/A	1.18041	0.487331	0.76303	#N/A	1.30034	1.1786	0.987314	#N/A	1.76429	#N/A	4.53248	0.927262	1.05438	1.20463	#N/A	#N/A	0.830134	#N/A	16	ENSG00000126457	PRMT1	protein_coding	protein arginine methyltransferase 1 [Source:HGNC Symbol;Acc:HGNC:5187]
UFM1	#N/A	0.519928	0.503291	0.629613	#N/A	0.613667	#N/A	#N/A	1.06794	0.438659	0.366243	#N/A	#N/A	0.78428	0.691463	0.559964	0.836512	#N/A	#N/A	6.36064	0.527249	0.621697	0.57594	0.453314	#N/A	#N/A	#N/A	16	ENSG00000120686	UFM1	protein_coding	ubiquitin fold modifier 1 [Source:HGNC Symbol;Acc:HGNC:20597]
CD2BP2	#N/A	0.734191	1.02128	0.903747	#N/A	1.15651	2.02802	#N/A	#N/A	0.63107	1.15463	0.902107	#N/A	0.758582	#N/A	#N/A	#N/A	1.87458	1.18937	2.07562	0.84958	0.758657	0.274273	#N/A	#N/A	#N/A	1.55913	16	ENSG00000169217	CD2BP2	protein_coding	CD2 cytoplasmic tail binding protein 2 [Source:HGNC Symbol;Acc:HGNC:1656]
WDR46#227057	#N/A	0.791374	0.476209	#N/A	#N/A	0.725185	#N/A	0.993941	#N/A	0.957787	0.546176	#N/A	#N/A	0.631723	0.675409	#N/A	1.23745	0.70472	0.908919	1.37359	0.683842	0.891895	0.529842	#N/A	#N/A	1.11346	#N/A	16	ENSG00000227057	WDR46	protein_coding	WD repeat domain 46 [Source:HGNC Symbol;Acc:HGNC:13923]
MOB3B	#N/A	0.467742	#N/A	#N/A	#N/A	#N/A	#N/A	#N/A	#N/A	#N/A	#N/A	6.96808	#N/A	1.1475	1.08992	5.26209	6.16166	2.0614	2.63644	5.12915	4.34737	5.58414	7.9395	6.79566	7.78472	3.72725	1.19493	16	ENSG00000120162	MOB3B	protein_coding	MOB kinase activator 3B [Source:HGNC Symbol;Acc:HGNC:23825]
TSNAX	#N/A	0.602319	0.463911	#N/A	#N/A	0.4823	#N/A	#N/A	#N/A	#N/A	0.605292	0.609846	#N/A	0.444301	0.770415	0.442279	0.828977	0.85773	1.21868	4.19444	0.399138	0.383578	0.52665	0.28063	#N/A	#N/A	#N/A	16	ENSG00000116918	TSNAX	protein_coding	translin associated factor X [Source:HGNC Symbol;Acc:HGNC:12380]
TMEM230	#N/A	0.485841	0.39429	0.775388	#N/A	1.04464	1.61548	0.756412	#N/A	0.677675	0.546361	#N/A	#N/A	0.400653	0.901908	#N/A	0.712466	0.613629	0.657496	2.36658	#N/A	0.38375	0.371312	#N/A	#N/A	#N/A	#N/A	16	ENSG00000089063	TMEM230	protein_coding	transmembrane protein 230 [Source:HGNC Symbol;Acc:HGNC:15876]
TIGD3	#N/A	1.61865	2.77642	0.634286	1.3729	0.953527	#N/A	#N/A	#N/A	#N/A	#N/A	1.98139	#N/A	1.99409	1.31356	4.18138	#N/A	#N/A	0.279418	#N/A	6.50725	5.10249	7.93953	5.13821	3.79356	0.514321	#N/A	16	ENSG00000173825	TIGD3	protein_coding	tigger transposable element derived 3 [Source:HGNC Symbol;Acc:HGNC:18334]
PDZD11	#N/A	1.28892	2.40878	#N/A	1.43118	2.20513	#N/A	0.810204	#N/A	0.847801	1.07785	1.02752	#N/A	1.56896	1.66253	1.03483	#N/A	1.55456	#N/A	0.869156	1.69203	0.898773	1.34105	#N/A	#N/A	#N/A	#N/A	16	ENSG00000120509	PDZD11	protein_coding	PDZ domain containing 11 [Source:HGNC Symbol;Acc:HGNC:28034]
POFUT1	#N/A	0.734548	0.561017	1.0308	1.00537	0.688718	0.966947	#N/A	#N/A	#N/A	0.664032	#N/A	#N/A	#N/A	#N/A	0.861647	#N/A	#N/A	1.05355	4.65118	0.455056	0.574131	0.70721	0.474879	0.828586	0.926809	#N/A	16	ENSG00000101346	POFUT1	protein_coding	protein O-fucosyltransferase 1 [Source:HGNC Symbol;Acc:HGNC:14988]
NGRN	#N/A	0.804834	0.809746	#N/A	#N/A	1.21816	3.3311	1.42565	1.37825	1.1441	0.598367	#N/A	#N/A	0.812428	#N/A	0.628112	1.4106	#N/A	0.973599	2.21104	0.322506	0.675786	0.574951	#N/A	#N/A	#N/A	#N/A	16	ENSG00000182768	NGRN	protein_coding	neugrin, neurite outgrowth associated [Source:HGNC Symbol;Acc:HGNC:18077]
MCUR1	#N/A	0.889616	0.512346	0.804973	0.806901	0.776462	#N/A	1.43732	#N/A	#N/A	#N/A	1.45249	#N/A	0.987395	1.37673	1.1558	#N/A	#N/A	#N/A	#N/A	1.31658	1.50291	1.30422	0.996236	0.757653	0.959023	#N/A	16	ENSG00000050393	MCUR1	protein_coding	mitochondrial calcium uniporter regulator 1 [Source:HGNC Symbol;Acc:HGNC:21097]
#283103	#N/A	0.928946	0.861147	#N/A	#N/A	0.965687	#N/A	#N/A	#N/A	0.859695	1.0646	0.882712	#N/A	0.880932	1.24924	0.921801	#N/A	1.25662	#N/A	3.04193	1.32728	1.21447	1.04689	0.571161	#N/A	1.02876	#N/A	16	ENSG00000283103		lncRNA	novel transcript, antisense to ERVK3-1
PPP1R8	#N/A	0.716321	0.591096	1.03834	0.818388	0.525269	#N/A	#N/A	#N/A	#N/A	#N/A	#N/A	#N/A	0.456984	0.907318	0.336704	#N/A	0.901122	0.803378	4.07071	0.619685	0.744054	0.348738	0.441818	#N/A	0.801436	#N/A	16	ENSG00000117751	PPP1R8	protein_coding	protein phosphatase 1 regulatory subunit 8 [Source:HGNC Symbol;Acc:HGNC:9296]
TOR1AIP2	#N/A	0.477148	0.595736	0.941863	#N/A	0.331273	#N/A	#N/A	#N/A	#N/A	0.422642	0.562257	#N/A	0.590024	0.746391	0.277145	#N/A	0.653957	0.883239	2.17063	0.384495	0.409017	0.454551	0.311823	#N/A	#N/A	#N/A	16	ENSG00000169905	TOR1AIP2	protein_coding	torsin 1A interacting protein 2 [Source:HGNC Symbol;Acc:HGNC:24055]
RRM2B	#N/A	0.539952	#N/A	#N/A	#N/A	0.297885	#N/A	#N/A	#N/A	#N/A	#N/A	1.84533	#N/A	0.980661	1.20588	1.72452	1.47595	0.972922	1.58153	5.26243	1.86977	1.89496	1.60373	1.69107	1.37884	2.26826	#N/A	16	ENSG00000048392	RRM2B	protein_coding	ribonucleotide reductase regulatory TP53 inducible subunit M2B [Source:HGNC Symbol;Acc:HGNC:17296]
MDP1#213920	#N/A	0.788392	#N/A	1.1436	#N/A	1.47382	#N/A	#N/A	1.41661	0.706667	0.682034	1.01521	#N/A	0.636408	0.909081	0.497211	1.26809	#N/A	#N/A	2.04883	0.407027	0.770533	0.715422	0.475553	#N/A	#N/A	#N/A	16	ENSG00000213920	MDP1	protein_coding	magnesium dependent phosphatase 1 [Source:HGNC Symbol;Acc:HGNC:28781]
INTS5	#N/A	1.20093	1.30183	#N/A	#N/A	1.65605	1.26026	#N/A	#N/A	1.68171	1.64866	1.35993	#N/A	1.89237	1.50673	1.10102	#N/A	1.61337	0.896197	1.03852	1.53887	1.32239	0.932968	#N/A	#N/A	#N/A	#N/A	16	ENSG00000185085	INTS5	protein_coding	integrator complex subunit 5 [Source:HGNC Symbol;Acc:HGNC:29352]
BFAR#103429	#N/A	0.466199	#N/A	0.646143	0.717623	#N/A	0.679916	#N/A	#N/A	#N/A	0.552803	0.573821	#N/A	0.425666	#N/A	#N/A	0.622296	0.903076	0.649436	3.04064	0.50121	0.664369	0.471443	0.298801	#N/A	1.07105	#N/A	16	ENSG00000103429	BFAR	protein_coding	bifunctional apoptosis regulator [Source:HGNC Symbol;Acc:HGNC:17613]
PLEKHJ1	#N/A	0.600137	0.485571	#N/A	0.776655	1.36231	0.80865	1.18018	#N/A	0.309229	0.666057	0.574007	#N/A	1.03829	0.937775	0.495127	#N/A	#N/A	#N/A	3.71467	0.809714	0.741128	0.497351	#N/A	#N/A	#N/A	#N/A	16	ENSG00000104886	PLEKHJ1	protein_coding	pleckstrin homology domain containing J1 [Source:HGNC Symbol;Acc:HGNC:18211]
NUDT22	#N/A	0.582036	0.61253	#N/A	#N/A	0.556722	1.12283	#N/A	#N/A	0.462421	0.584561	0.875667	#N/A	0.713017	0.755553	0.3399	0.895125	#N/A	#N/A	2.2073	1.06225	1.16028	0.776431	0.517884	#N/A	#N/A	#N/A	16	ENSG00000149761	NUDT22	protein_coding	nudix hydrolase 22 [Source:HGNC Symbol;Acc:HGNC:28189]
BCAP29#075790	#N/A	0.559642	0.433818	#N/A	#N/A	0.517736	#N/A	#N/A	#N/A	#N/A	0.644572	0.910534	#N/A	0.627421	0.822212	0.386706	#N/A	1.21157	2.93904	2.79829	1.10521	0.805059	0.484439	#N/A	0.421722	0.621783	#N/A	16	ENSG00000075790	BCAP29	protein_coding	B cell receptor associated protein 29 [Source:HGNC Symbol;Acc:HGNC:24131]
BCOR	#N/A	0.443884	0.348091	#N/A	#N/A	#N/A	#N/A	1.37134	#N/A	#N/A	#N/A	0.87101	#N/A	0.412463	0.498223	0.545371	#N/A	0.639949	0.831786	1.82219	0.481053	0.682503	0.362868	0.325564	0.370043	1.16451	#N/A	16	ENSG00000183337	BCOR	protein_coding	BCL6 corepressor [Source:HGNC Symbol;Acc:HGNC:20893]
HDDC2	#N/A	0.654699	0.468959	#N/A	#N/A	1.72369	1.36433	1.6442	1.94533	1.28998	1.16665	0.860148	#N/A	0.461312	0.775806	#N/A	#N/A	1.07154	0.935103	1.86872	0.54845	0.536712	#N/A	#N/A	#N/A	#N/A	#N/A	16	ENSG00000111906	HDDC2	protein_coding	HD domain containing 2 [Source:HGNC Symbol;Acc:HGNC:21078]
RHNO1	#N/A	1.05802	0.939403	3.17217	2.22196	2.36454	#N/A	#N/A	#N/A	2.25063	1.48537	1.65455	#N/A	1.93426	1.56212	2.10926	#N/A	3.02317	#N/A	0.709571	1.10391	#N/A	1.92995	0.704145	#N/A	#N/A	#N/A	16	ENSG00000171792	RHNO1	protein_coding	RAD9-HUS1-RAD1 interacting nuclear orphan 1 [Source:HGNC Symbol;Acc:HGNC:28206]
DGAT2	#N/A	0.862231	0.784487	#N/A	1.43043	#N/A	#N/A	#N/A	#N/A	2.5355	#N/A	4.13999	#N/A	0.945422	1.26876	5.34612	1.82936	2.23457	#N/A	#N/A	5.88632	6.89601	7.63796	7.19194	4.72405	2.66655	#N/A	16	ENSG00000062282	DGAT2	protein_coding	diacylglycerol O-acyltransferase 2 [Source:HGNC Symbol;Acc:HGNC:16940]
TM9SF1#100926	#N/A	0.678344	0.978152	0.943086	0.73905	0.490371	#N/A	#N/A	#N/A	0.683846	0.604018	1.07916	#N/A	1.19134	0.769111	0.638383	#N/A	1.42392	#N/A	3.45897	0.850141	1.04129	1.04078	#N/A	#N/A	#N/A	#N/A	16	ENSG00000100926	TM9SF1	protein_coding	transmembrane 9 superfamily member 1 [Source:HGNC Symbol;Acc:HGNC:11864]
TM9SF2	#N/A	0.247079	#N/A	#N/A	0.517534	0.144799	#N/A	#N/A	#N/A	#N/A	#N/A	0.617439	#N/A	0.501579	0.447717	0.533598	0.426705	#N/A	#N/A	5.77812	0.536324	0.312734	0.482369	0.392162	0.764673	0.574198	0.98939	16	ENSG00000125304	TM9SF2	protein_coding	transmembrane 9 superfamily member 2 [Source:HGNC Symbol;Acc:HGNC:11865]
LSM14B	#N/A	0.627739	0.761711	#N/A	#N/A	#N/A	#N/A	#N/A	#N/A	0.624966	0.761053	0.931542	#N/A	0.608111	0.679063	0.722991	#N/A	0.89536	2.24929	3.81066	0.665354	0.813862	0.719221	0.699857	#N/A	0.934277	#N/A	16	ENSG00000149657	LSM14B	protein_coding	LSM family member 14B [Source:HGNC Symbol;Acc:HGNC:15887]
PAFAH1B2	#N/A	0.351112	#N/A	#N/A	0.474117	#N/A	#N/A	#N/A	#N/A	#N/A	#N/A	0.840928	#N/A	0.328958	0.465817	0.483637	0.475354	0.512447	0.76053	3.50629	0.794134	0.758072	0.55996	0.756541	0.927363	0.736915	#N/A	16	ENSG00000168092	PAFAH1B2	protein_coding	platelet activating factor acetylhydrolase 1b catalytic subunit 2 [Source:HGNC Symbol;Acc:HGNC:8575]
SLC39A7#112473	#N/A	0.828194	1.36121	1.16722	1.81204	1.36342	#N/A	1.40412	#N/A	0.761562	1.07876	0.768392	#N/A	1.26788	1.38483	#N/A	#N/A	2.61618	#N/A	1.8652	1.40398	0.601081	#N/A	#N/A	#N/A	#N/A	3.17956	16	ENSG00000112473	SLC39A7	protein_coding	solute carrier family 39 member 7 [Source:HGNC Symbol;Acc:HGNC:4927]
PSMB5	#N/A	0.718481	0.636282	0.965664	0.869539	1.17426	#N/A	2.697	#N/A	0.783381	0.640501	1.26687	#N/A	0.803406	1.07311	0.813232	#N/A	#N/A	0.982485	2.31071	#N/A	0.500156	0.752378	#N/A	#N/A	#N/A	#N/A	16	ENSG00000100804	PSMB5	protein_coding	proteasome 20S subunit beta 5 [Source:HGNC Symbol;Acc:HGNC:9542]
SRPRA	#N/A	0.462094	0.453026	0.579251	0.615932	1.17371	1.0326	1.5959	#N/A	0.667601	0.603868	#N/A	#N/A	0.972279	0.656642	#N/A	#N/A	1.15318	#N/A	1.89581	0.51332	0.554409	0.235988	#N/A	#N/A	#N/A	#N/A	16	ENSG00000182934	SRPRA	protein_coding	SRP receptor subunit alpha [Source:HGNC Symbol;Acc:HGNC:11307]
TMEM150A	#N/A	0.851779	0.901736	#N/A	2.02285	#N/A	#N/A	#N/A	#N/A	1.45465	#N/A	1.36344	#N/A	1.09856	#N/A	1.18475	3.14644	#N/A	1.25444	2.14707	1.34139	1.52046	1.73166	1.44212	0.734684	2.81855	#N/A	16	ENSG00000168890	TMEM150A	protein_coding	transmembrane protein 150A [Source:HGNC Symbol;Acc:HGNC:24677]
USP1	#N/A	0.448845	0.491835	1.01601	#N/A	0.98448	1.20736	#N/A	#N/A	0.418804	0.53419	0.439216	#N/A	0.705917	0.639654	0.260872	#N/A	0.71697	#N/A	2.39973	0.431394	0.327632	0.389821	#N/A	#N/A	#N/A	#N/A	16	ENSG00000162607	USP1	protein_coding	ubiquitin specific peptidase 1 [Source:HGNC Symbol;Acc:HGNC:12607]
MRPS7	#N/A	0.545846	0.524453	#N/A	0.66291	1.69641	1.88959	#N/A	#N/A	1.08265	0.516116	0.618779	#N/A	0.77766	0.916272	0.449238	0.75495	#N/A	#N/A	4.51807	0.243536	#N/A	0.45911	#N/A	#N/A	1.04814	#N/A	16	ENSG00000125445	MRPS7	protein_coding	mitochondrial ribosomal protein S7 [Source:HGNC Symbol;Acc:HGNC:14499]
TMEM154	#N/A	0.260812	#N/A	#N/A	#N/A	#N/A	#N/A	#N/A	#N/A	#N/A	0.233077	2.14484	#N/A	0.942684	0.747001	4.20746	2.20866	2.50643	#N/A	8.14744	1.53748	1.1445	3.10759	2.00826	2.4751	1.80037	2.54976	16	ENSG00000170006	TMEM154	protein_coding	transmembrane protein 154 [Source:HGNC Symbol;Acc:HGNC:26489]
BATF2	#N/A	0.660593	1.90885	0.442696	#N/A	#N/A	#N/A	#N/A	#N/A	#N/A	0.594528	0.976466	#N/A	2.93722	1.07602	7.11062	0.519559	#N/A	0.207488	#N/A	5.58283	3.35602	6.24638	8.22446	2.33698	0.350307	#N/A	16	ENSG00000168062	BATF2	protein_coding	basic leucine zipper ATF-like transcription factor 2 [Source:HGNC Symbol;Acc:HGNC:25163]
SYK	#N/A	0.275823	#N/A	#N/A	#N/A	#N/A	#N/A	#N/A	#N/A	0.295402	#N/A	7.63904	#N/A	1.08079	0.686378	1.35667	2.81503	#N/A	0.735804	7.55373	8.76243	8.29196	5.77085	7.23608	5.38275	7.8681	2.33962	16	ENSG00000165025	SYK	protein_coding	spleen associated tyrosine kinase [Source:HGNC Symbol;Acc:HGNC:11491]
ALG3	#N/A	0.661839	0.764543	1.41863	0.789068	0.977399	1.363	1.17952	#N/A	0.686693	0.643779	#N/A	#N/A	0.927834	0.927879	0.431685	#N/A	1.13542	#N/A	3.30846	0.434141	#N/A	0.5411	#N/A	#N/A	#N/A	#N/A	16	ENSG00000214160	ALG3	protein_coding	ALG3 alpha-1,3- mannosyltransferase [Source:HGNC Symbol;Acc:HGNC:23056]
CR1	#N/A	#N/A	#N/A	1.9474	#N/A	#N/A	#N/A	#N/A	#N/A	#N/A	1.88233	1.31738	#N/A	0.479595	#N/A	4.6845	5.03741	2.81658	0.577468	4.61653	1.13903	3.03734	5.50194	2.49161	4.34977	3.92968	2.5826	16	ENSG00000203710	CR1	protein_coding	complement C3b/C4b receptor 1 (Knops blood group) [Source:HGNC Symbol;Acc:HGNC:2334]
P2RY14	#N/A	#N/A	#N/A	1.57122	#N/A	1.4017	4.97948	1.76879	#N/A	3.71555	#N/A	#N/A	#N/A	0.579237	#N/A	1.82849	1.14567	#N/A	3.93	1.62451	1.04158	1.93059	3.42644	2.07311	2.63155	2.39559	#N/A	16	ENSG00000174944	P2RY14	protein_coding	purinergic receptor P2Y14 [Source:HGNC Symbol;Acc:HGNC:16442]
HSD17B4	#N/A	#N/A	#N/A	0.743639	#N/A	#N/A	#N/A	#N/A	0.775832	1.0406	0.484209	1.14744	#N/A	0.871756	0.516877	0.876418	1.44454	#N/A	#N/A	3.53883	0.874415	1.24724	0.901154	1.05418	1.06463	1.17148	#N/A	16	ENSG00000133835	HSD17B4	protein_coding	hydroxysteroid 17-beta dehydrogenase 4 [Source:HGNC Symbol;Acc:HGNC:5213]
CCSER1	#N/A	#N/A	#N/A	2.37278	#N/A	0.766469	2.54373	#N/A	#N/A	3.34931	#N/A	6.41621	#N/A	1.47556	#N/A	4.65316	6.2252	#N/A	0.780924	7.27944	2.81467	4.37968	6.77138	4.28826	4.75695	5.98407	#N/A	16	ENSG00000184305	CCSER1	protein_coding	coiled-coil serine rich protein 1 [Source:HGNC Symbol;Acc:HGNC:29349]
APPL1	#N/A	#N/A	#N/A	0.707132	#N/A	0.304498	0.955403	#N/A	#N/A	0.299933	#N/A	0.59572	#N/A	0.439429	#N/A	0.486583	0.609661	#N/A	0.726813	4.44741	0.627795	0.969968	0.50955	0.521924	0.416936	1.58702	#N/A	16	ENSG00000157500	APPL1	protein_coding	adaptor protein, phosphotyrosine interacting with PH domain and leucine zipper 1 [Source:HGNC Symbol;Acc:HGNC:24035]
MRPS10	#N/A	#N/A	0.450952	0.86787	#N/A	0.916403	1.717	#N/A	1.47693	0.591778	0.989402	0.483979	#N/A	0.670604	0.64932	0.354769	#N/A	#N/A	0.665563	1.08972	0.460359	0.653328	0.383801	#N/A	#N/A	#N/A	#N/A	16	ENSG00000048544	MRPS10	protein_coding	mitochondrial ribosomal protein S10 [Source:HGNC Symbol;Acc:HGNC:14502]
LYRM2	#N/A	#N/A	#N/A	0.879663	#N/A	0.756668	#N/A	#N/A	#N/A	0.391831	0.902069	0.871808	#N/A	0.753694	#N/A	0.386085	0.750806	1.17797	0.963329	5.15901	0.365423	0.596535	0.529063	0.282566	#N/A	1.10508	#N/A	16	ENSG00000083099	LYRM2	protein_coding	LYR motif containing 2 [Source:HGNC Symbol;Acc:HGNC:25229]
PSMD6	#N/A	#N/A	0.596042	0.858156	0.715754	0.750244	1.35362	1.06024	#N/A	0.610735	0.60733	0.572255	#N/A	0.612544	#N/A	0.42811	#N/A	0.916111	#N/A	2.14176	0.328626	0.407802	0.336018	#N/A	#N/A	#N/A	#N/A	16	ENSG00000163636	PSMD6	protein_coding	proteasome 26S subunit, non-ATPase 6 [Source:HGNC Symbol;Acc:HGNC:9564]
UBE2J1	#N/A	#N/A	#N/A	0.609409	0.6192	#N/A	#N/A	#N/A	#N/A	#N/A	0.353068	1.34573	#N/A	0.723581	0.705464	1.15375	1.53011	#N/A	#N/A	2.55971	1.89854	1.6231	1.43628	1.59939	1.52554	2.38954	1.37334	16	ENSG00000198833	UBE2J1	protein_coding	ubiquitin conjugating enzyme E2 J1 [Source:HGNC Symbol;Acc:HGNC:17598]
PRMT5	#N/A	#N/A	#N/A	1.25745	1.22779	0.794707	#N/A	#N/A	#N/A	1.16872	#N/A	1.43754	#N/A	1.25108	1.49878	1.68201	#N/A	1.88829	#N/A	1.30887	1.10891	1.53991	1.34061	0.727507	0.719155	1.68203	#N/A	16	ENSG00000100462	PRMT5	protein_coding	protein arginine methyltransferase 5 [Source:HGNC Symbol;Acc:HGNC:10894]
SNED1	#N/A	#N/A	#N/A	0.742526	1.6709	1.65385	1.93585	2.10401	1.37729	#N/A	2.33961	1.90064	#N/A	#N/A	#N/A	2.79155	2.01834	2.02462	#N/A	7.7274	#N/A	#N/A	2.59117	1.41425	2.35999	1.8772	#N/A	16	ENSG00000162804	SNED1	protein_coding	sushi, nidogen and EGF like domains 1 [Source:HGNC Symbol;Acc:HGNC:24696]
HPS3	#N/A	#N/A	0.414328	#N/A	#N/A	0.458709	#N/A	0.831403	#N/A	0.598403	#N/A	0.577973	#N/A	0.562901	0.584775	0.250085	0.85074	#N/A	1.63966	5.75783	0.74967	0.60242	#N/A	0.445304	0.282325	1.29294	#N/A	16	ENSG00000163755	HPS3	protein_coding	HPS3 biogenesis of lysosomal organelles complex 2 subunit 1 [Source:HGNC Symbol;Acc:HGNC:15597]
LRP1B	#N/A	#N/A	#N/A	#N/A	1.85306	1.97193	0.200233	#N/A	0.0573246	2.69826	#N/A	2.38254	#N/A	1.03864	#N/A	2.16251	0.529081	#N/A	2.30538	0.181871	1.51376	#N/A	1.68402	2.13902	2.72835	0.681982	#N/A	16	ENSG00000168702	LRP1B	protein_coding	LDL receptor related protein 1B [Source:HGNC Symbol;Acc:HGNC:6693]
IFNAR1	#N/A	#N/A	#N/A	#N/A	#N/A	0.581181	0.867199	0.78105	#N/A	#N/A	0.807802	0.936804	#N/A	0.641335	0.69147	1.2288	1.38065	#N/A	#N/A	5.16535	0.489228	0.685921	1.06599	0.686211	0.915902	0.856115	#N/A	16	ENSG00000142166	IFNAR1	protein_coding	interferon alpha and beta receptor subunit 1 [Source:HGNC Symbol;Acc:HGNC:5432]
CD40	#N/A	#N/A	#N/A	#N/A	#N/A	1.02983	1.31896	#N/A	#N/A	0.789319	#N/A	3.48187	#N/A	1.23249	#N/A	2.63987	3.59088	1.47159	#N/A	1.60163	4.49297	5.52721	4.68349	4.02953	2.68831	3.74421	1.57517	16	ENSG00000101017	CD40	protein_coding	CD40 molecule [Source:HGNC Symbol;Acc:HGNC:11919]
ST14	#N/A	#N/A	#N/A	#N/A	#N/A	0.725116	#N/A	1.71926	#N/A	2.39182	#N/A	8.19439	#N/A	2.30403	0.868962	6.3057	4.2223	#N/A	2.31575	3.86256	8.51923	9.44124	7.61294	7.30365	9.64749	6.81136	#N/A	16	ENSG00000149418	ST14	protein_coding	ST14 transmembrane serine protease matriptase [Source:HGNC Symbol;Acc:HGNC:11344]
FCGR2B	#N/A	#N/A	#N/A	#N/A	#N/A	0.962503	#N/A	1.51438	#N/A	#N/A	#N/A	8.42309	#N/A	1.82442	0.889447	2.11905	3.5707	3.66932	#N/A	3.93176	9.99689	6.73936	5.2542	5.29778	3.27268	3.62909	4.58869	16	ENSG00000072694	FCGR2B	protein_coding	Fc gamma receptor IIb [Source:HGNC Symbol;Acc:HGNC:3618]
PCK2#100889	#N/A	#N/A	#N/A	#N/A	#N/A	0.636748	#N/A	#N/A	#N/A	#N/A	0.690627	1.47496	#N/A	1.03604	0.855458	1.33836	0.784504	1.49513	1.03078	4.05687	1.25939	0.820359	1.25902	1.36345	1.48594	1.0186	#N/A	16	ENSG00000100889	PCK2	protein_coding	phosphoenolpyruvate carboxykinase 2, mitochondrial [Source:HGNC Symbol;Acc:HGNC:8725]
OPN3	#N/A	#N/A	#N/A	#N/A	#N/A	0.472562	1.57881	#N/A	#N/A	0.606179	#N/A	2.13386	#N/A	1.40422	0.749017	2.3862	1.27097	#N/A	2.1101	4.3027	1.37651	1.67861	2.24675	2.06872	2.08487	#N/A	1.918	16	ENSG00000054277	OPN3	protein_coding	opsin 3 [Source:HGNC Symbol;Acc:HGNC:14007]
GUCD1	#N/A	#N/A	#N/A	#N/A	#N/A	0.421165	1.14584	#N/A	#N/A	1.12895	0.91929	1.26748	#N/A	1.04928	0.787783	1.11598	#N/A	1.62377	0.86073	1.46704	1.45297	1.45008	1.33561	1.05234	0.702233	#N/A	#N/A	16	ENSG00000138867	GUCD1	protein_coding	guanylyl cyclase domain containing 1 [Source:HGNC Symbol;Acc:HGNC:14237]
CIITA	#N/A	#N/A	#N/A	#N/A	#N/A	#N/A	0.489341	#N/A	#N/A	1.07628	#N/A	8.42464	#N/A	1.11966	0.863865	4.95387	3.1859	#N/A	3.37529	5.8342	7.10815	5.45077	6.25081	7.17553	5.14833	5.1946	2.69369	16	ENSG00000179583	CIITA	protein_coding	class II major histocompatibility complex transactivator [Source:HGNC Symbol;Acc:HGNC:7067]
TLR6	#N/A	#N/A	#N/A	#N/A	#N/A	#N/A	#N/A	#N/A	#N/A	1.00396	#N/A	5.5134	#N/A	1.68795	1.03964	3.64572	2.61272	0.940239	1.95808	4.26123	5.88402	4.17475	4.90562	4.59081	3.26876	3.42066	2.57821	16	ENSG00000174130	TLR6	protein_coding	toll like receptor 6 [Source:HGNC Symbol;Acc:HGNC:16711]
SNX2	#N/A	#N/A	#N/A	#N/A	#N/A	#N/A	#N/A	#N/A	#N/A	#N/A	0.542649	1.77422	#N/A	0.841215	0.395739	2.1672	2.1639	1.57685	2.30943	5.68823	1.57396	1.503	1.99922	1.89936	1.99527	1.86833	1.74272	16	ENSG00000205302	SNX2	protein_coding	sorting nexin 2 [Source:HGNC Symbol;Acc:HGNC:11173]
PARP14	#N/A	#N/A	#N/A	#N/A	#N/A	#N/A	#N/A	#N/A	#N/A	#N/A	0.483614	0.73457	#N/A	0.465844	0.370203	0.409049	0.694306	2.71452	1.85904	4.5347	0.762093	0.504121	0.581077	0.63863	0.859778	0.876364	1.19123	16	ENSG00000173193	PARP14	protein_coding	poly(ADP-ribose) polymerase family member 14 [Source:HGNC Symbol;Acc:HGNC:29232]
ITGA5	7.76369	1.33998	6.05629	6.1465	6.99083	#N/A	#N/A	#N/A	#N/A	0.909767	#N/A	0.734096	#N/A	#N/A	#N/A	#N/A	0.730108	1.76631	4.19594	5.81934	0.553701	0.697119	#N/A	#N/A	0.501585	0.770963	#N/A	15	ENSG00000161638	ITGA5	protein_coding	integrin subunit alpha 5 [Source:HGNC Symbol;Acc:HGNC:6141]
NBEAL2	2.55847	0.789928	2.00823	2.23443	3.14337	#N/A	#N/A	#N/A	#N/A	#N/A	1.07938	0.725218	#N/A	#N/A	#N/A	#N/A	#N/A	1.38238	3.0011	3.95692	0.865144	#N/A	#N/A	0.323264	0.511074	1.54398	2.50607	15	ENSG00000160796	NBEAL2	protein_coding	neurobeachin like 2 [Source:HGNC Symbol;Acc:HGNC:31928]
HM13	1.38952	0.571442	1.2497	1.43892	1.31694	#N/A	#N/A	#N/A	#N/A	#N/A	#N/A	0.260493	#N/A	#N/A	#N/A	0.710675	0.70514	#N/A	#N/A	5.71152	0.636429	0.717913	0.757199	0.817236	1.11724	1.47355	#N/A	15	ENSG00000101294	HM13	protein_coding	histocompatibility minor 13 [Source:HGNC Symbol;Acc:HGNC:16435]
TBC1D4	5.37839	1.12701	4.70717	4.59837	5.69132	#N/A	#N/A	#N/A	#N/A	0.526882	#N/A	2.42446	#N/A	#N/A	0.526168	3.20755	1.03313	#N/A	4.18775	6.41441	#N/A	#N/A	2.61069	0.712857	1.80893	#N/A	#N/A	15	ENSG00000136111	TBC1D4	protein_coding	TBC1 domain family member 4 [Source:HGNC Symbol;Acc:HGNC:19165]
STK10	1.39183	0.386826	1.06768	0.90684	1.35237	#N/A	#N/A	#N/A	#N/A	#N/A	0.406287	#N/A	#N/A	#N/A	#N/A	#N/A	0.420445	1.02824	1.79283	5.06781	0.314356	#N/A	#N/A	0.215821	0.370682	0.514231	1.99623	15	ENSG00000072786	STK10	protein_coding	serine/threonine kinase 10 [Source:HGNC Symbol;Acc:HGNC:11388]
#259678	6.70757	#N/A	4.07975	2.74639	5.22358	#N/A	#N/A	#N/A	#N/A	#N/A	#N/A	7.67571	#N/A	#N/A	#N/A	2.57073	2.5026	#N/A	2.91093	2.06522	5.75588	5.87025	5.16471	6.54038	6.13627	6.37414	#N/A	15	ENSG00000259678		lncRNA	novel transcript, antisense to DMXL2
TSPAN14	2.19998	0.489677	2.05006	1.40244	2.33986	0.205273	0.555254	0.535679	#N/A	#N/A	1.31003	0.530886	#N/A	#N/A	#N/A	#N/A	#N/A	1.50814	1.89915	6.02696	#N/A	#N/A	#N/A	#N/A	0.211291	#N/A	1.5023	15	ENSG00000108219	TSPAN14	protein_coding	tetraspanin 14 [Source:HGNC Symbol;Acc:HGNC:23303]
SETD3	1.27446	0.513947	1.04749	1.25808	1.27588	#N/A	#N/A	#N/A	#N/A	#N/A	#N/A	0.37699	#N/A	0.24136	#N/A	#N/A	#N/A	#N/A	1.23779	3.52558	0.665914	0.746225	0.400102	0.6344	0.472461	0.692882	#N/A	15	ENSG00000183576	SETD3	protein_coding	SET domain containing 3, actin histidine methyltransferase [Source:HGNC Symbol;Acc:HGNC:20493]
ITPRIP	1.84238	0.83862	2.0725	2.46152	2.22005	#N/A	#N/A	#N/A	#N/A	0.580641	#N/A	#N/A	#N/A	#N/A	#N/A	#N/A	0.767053	0.740663	2.16846	2.29026	1.47968	1.37495	#N/A	0.663651	0.676495	#N/A	2.13434	15	ENSG00000148841	ITPRIP	protein_coding	inositol 1,4,5-trisphosphate receptor interacting protein [Source:HGNC Symbol;Acc:HGNC:29370]
AGPS	1.14808	0.47823	0.729966	0.940283	1.20139	#N/A	#N/A	#N/A	#N/A	#N/A	#N/A	#N/A	#N/A	0.19038	#N/A	0.268192	#N/A	1.39058	0.64638	5.4682	0.293274	0.244544	0.14754	0.374266	0.694611	#N/A	#N/A	15	ENSG00000018510	AGPS	protein_coding	alkylglycerone phosphate synthase [Source:HGNC Symbol;Acc:HGNC:327]
SLA	1.48132	0.583601	1.81432	1.06857	1.1599	#N/A	#N/A	#N/A	#N/A	#N/A	0.627424	#N/A	#N/A	#N/A	#N/A	#N/A	0.516995	1.82967	1.72853	3.15236	0.35198	#N/A	#N/A	0.201423	0.243935	1.18782	1.73425	15	ENSG00000155926	SLA	protein_coding	Src like adaptor [Source:HGNC Symbol;Acc:HGNC:10902]
PLK3	2.45934	1.21428	2.20233	1.61966	3.81864	#N/A	#N/A	#N/A	#N/A	#N/A	#N/A	1.04686	#N/A	#N/A	#N/A	2.75007	1.284	1.53302	1.87131	3.1293	#N/A	#N/A	1.97182	1.25441	1.65444	1.75905	#N/A	15	ENSG00000173846	PLK3	protein_coding	polo like kinase 3 [Source:HGNC Symbol;Acc:HGNC:2154]
SLC5A4-AS1	0.96974	1.56734	5.22371	3.91255	5.60945	#N/A	#N/A	#N/A	#N/A	#N/A	#N/A	#N/A	#N/A	#N/A	#N/A	3.41395	4.4067	1.72728	1.13553	1.32151	#N/A	#N/A	1.85829	1.40084	1.90525	3.76005	0.675192	15	ENSG00000242082	SLC5A4-AS1	lncRNA	SLC5A4 antisense RNA 1 [Source:HGNC Symbol;Acc:HGNC:53163]
ADCY7	1.7549	0.543021	1.38022	1.30115	1.79287	#N/A	#N/A	#N/A	#N/A	#N/A	#N/A	0.357896	#N/A	#N/A	#N/A	#N/A	0.463291	#N/A	2.41801	4.64168	0.756725	0.589232	#N/A	0.418862	0.639149	0.420307	2.36324	15	ENSG00000121281	ADCY7	protein_coding	adenylate cyclase 7 [Source:HGNC Symbol;Acc:HGNC:238]
GALNT2	0.984143	0.398629	0.83146	1.02004	0.416243	#N/A	#N/A	#N/A	#N/A	#N/A	#N/A	0.830229	#N/A	#N/A	#N/A	0.172175	0.479316	#N/A	#N/A	7.39821	0.896935	1.04461	0.557008	0.860593	1.23367	0.974794	#N/A	15	ENSG00000143641	GALNT2	protein_coding	polypeptide N-acetylgalactosaminyltransferase 2 [Source:HGNC Symbol;Acc:HGNC:4124]
BAHCC1	7.882	1.18677	5.00758	4.60547	2.58417	#N/A	#N/A	#N/A	#N/A	#N/A	#N/A	6.73944	#N/A	#N/A	#N/A	1.26142	#N/A	#N/A	3.80088	1.70272	6.22424	5.18328	5.13215	5.44253	4.54523	5.02998	#N/A	15	ENSG00000266074	BAHCC1	protein_coding	BAH domain and coiled-coil containing 1 [Source:HGNC Symbol;Acc:HGNC:29279]
PLEKHM1#225190	1.22595	0.617495	0.883325	#N/A	0.967005	#N/A	#N/A	#N/A	#N/A	#N/A	0.307493	0.360532	#N/A	#N/A	#N/A	#N/A	0.865449	#N/A	1.40196	4.47493	0.898213	0.641942	0.467816	0.677945	0.761348	#N/A	1.72842	15	ENSG00000225190	PLEKHM1	protein_coding	pleckstrin homology and RUN domain containing M1 [Source:HGNC Symbol;Acc:HGNC:29017]
TECPR2	1.47259	0.569628	1.06532	2.09811	1.36605	#N/A	#N/A	#N/A	#N/A	#N/A	#N/A	0.447343	#N/A	#N/A	#N/A	0.432523	1.733	0.731858	#N/A	2.07095	0.463971	0.569142	0.607559	0.854827	1.04709	#N/A	#N/A	15	ENSG00000196663	TECPR2	protein_coding	tectonin beta-propeller repeat containing 2 [Source:HGNC Symbol;Acc:HGNC:19957]
P4HB	0.984919	0.90806	2.03737	2.00249	2.23287	#N/A	#N/A	#N/A	#N/A	1.24695	0.590466	#N/A	#N/A	0.628359	0.650339	0.218627	#N/A	#N/A	#N/A	3.173	1.05697	0.827632	0.494242	#N/A	#N/A	1.37342	#N/A	15	ENSG00000185624	P4HB	protein_coding	prolyl 4-hydroxylase subunit beta [Source:HGNC Symbol;Acc:HGNC:8548]
STING1#184584	5.53921	1.65034	6.70629	7.59207	8.80787	0.362884	#N/A	#N/A	#N/A	1.78414	0.852228	0.763559	#N/A	0.347377	1.01568	#N/A	#N/A	2.64347	4.60951	3.68822	#N/A	#N/A	#N/A	#N/A	#N/A	1.70785	#N/A	15	ENSG00000184584	STING1	protein_coding	stimulator of interferon response cGAMP interactor 1 [Source:HGNC Symbol;Acc:HGNC:27962]
CLEC1B	7.46302	1.06574	7.37468	3.77608	5.56347	#N/A	#N/A	#N/A	#N/A	#N/A	#N/A	3.47465	#N/A	#N/A	#N/A	2.92378	3.93124	#N/A	1.18416	#N/A	6.70432	7.3475	6.62214	5.31329	5.17532	3.58742	#N/A	15	ENSG00000165682	CLEC1B	protein_coding	C-type lectin domain family 1 member B [Source:HGNC Symbol;Acc:HGNC:24356]
OGDH	0.926261	0.505155	0.76481	#N/A	1.24939	#N/A	0.578612	#N/A	#N/A	#N/A	0.337413	#N/A	#N/A	#N/A	0.332628	0.897401	#N/A	0.764595	0.773028	5.43309	0.227975	#N/A	0.46481	0.458285	0.702028	#N/A	#N/A	15	ENSG00000105953	OGDH	protein_coding	oxoglutarate dehydrogenase [Source:HGNC Symbol;Acc:HGNC:8124]
CPT1A	1.36588	1.09153	1.36935	1.63796	1.92118	#N/A	#N/A	#N/A	#N/A	#N/A	#N/A	0.622947	#N/A	0.320218	0.584207	#N/A	#N/A	#N/A	1.2715	3.62954	1.1314	1.05018	#N/A	0.335871	0.33714	0.736005	#N/A	15	ENSG00000110090	CPT1A	protein_coding	carnitine palmitoyltransferase 1A [Source:HGNC Symbol;Acc:HGNC:2328]
EXTL3	1.69607	0.978655	1.47147	1.45544	1.95355	#N/A	#N/A	#N/A	#N/A	#N/A	#N/A	1.04276	#N/A	0.386966	#N/A	#N/A	#N/A	#N/A	1.6135	3.09932	1.44251	1.28628	0.556787	0.742217	0.736822	0.804074	#N/A	15	ENSG00000012232	EXTL3	protein_coding	exostosin like glycosyltransferase 3 [Source:HGNC Symbol;Acc:HGNC:3518]
PIP5K1C	1.37006	#N/A	1.0506	0.92993	1.21852	#N/A	#N/A	#N/A	#N/A	#N/A	#N/A	1.08762	#N/A	#N/A	#N/A	#N/A	1.01456	0.950066	1.53488	2.60869	0.714062	0.913555	0.560982	1.08948	0.951657	0.88487	#N/A	15	ENSG00000186111	PIP5K1C	protein_coding	phosphatidylinositol-4-phosphate 5-kinase type 1 gamma [Source:HGNC Symbol;Acc:HGNC:8996]
ENO4	6.94213	#N/A	4.21704	1.25228	2.9823	#N/A	#N/A	#N/A	#N/A	#N/A	#N/A	5.77264	#N/A	#N/A	#N/A	3.95554	1.44182	#N/A	1.4865	0.74918	7.50915	7.10428	10.0436	6.54294	4.42495	3.25328	#N/A	15	ENSG00000188316	ENO4	protein_coding	enolase 4 [Source:HGNC Symbol;Acc:HGNC:31670]
FEM1C	1.26721	0.956928	0.886301	#N/A	1.52322	#N/A	#N/A	#N/A	#N/A	#N/A	#N/A	0.837408	#N/A	0.666169	#N/A	0.959712	#N/A	1.55603	#N/A	5.25473	1.17279	0.909451	0.900773	1.02626	1.09213	1.0261	#N/A	15	ENSG00000145780	FEM1C	protein_coding	fem-1 homolog C [Source:HGNC Symbol;Acc:HGNC:16933]
ST6GALNAC2	4.93983	0.812252	3.24026	#N/A	3.42867	#N/A	#N/A	#N/A	#N/A	#N/A	#N/A	1.71052	#N/A	#N/A	#N/A	2.63695	2.49846	#N/A	5.10202	2.30327	1.5593	1.47283	1.58717	2.0566	1.88963	3.21286	#N/A	15	ENSG00000070731	ST6GALNAC2	protein_coding	ST6 N-acetylgalactosaminide alpha-2,6-sialyltransferase 2 [Source:HGNC Symbol;Acc:HGNC:10867]
TOP3A#177302	1.24704	0.781486	1.01872	0.937484	1.06117	#N/A	#N/A	#N/A	#N/A	#N/A	#N/A	1.02407	#N/A	#N/A	#N/A	0.546352	#N/A	#N/A	1.52828	5.9414	0.757113	0.82468	0.601095	0.857678	1.18683	0.947409	#N/A	15	ENSG00000177302	TOP3A	protein_coding	DNA topoisomerase III alpha [Source:HGNC Symbol;Acc:HGNC:11992]
ZDHHC3	1.1504	0.919784	0.914078	0.849334	1.13717	#N/A	#N/A	#N/A	#N/A	#N/A	#N/A	0.673563	#N/A	0.469939	0.660198	#N/A	#N/A	#N/A	1.24916	5.69138	0.78871	0.787723	0.347185	0.512348	0.581105	#N/A	#N/A	15	ENSG00000163812	ZDHHC3	protein_coding	zinc finger DHHC-type palmitoyltransferase 3 [Source:HGNC Symbol;Acc:HGNC:18470]
CYRIB	0.684869	0.297208	0.382791	0.32601	0.869228	#N/A	#N/A	#N/A	#N/A	#N/A	#N/A	0.310824	#N/A	#N/A	#N/A	#N/A	0.382673	#N/A	1.93422	6.91745	0.829395	0.769864	#N/A	0.432618	0.548694	0.354963	2.14524	15	ENSG00000153310	CYRIB	protein_coding	CYFIP related Rac1 interactor B [Source:HGNC Symbol;Acc:HGNC:25216]
NRP1	5.2862	#N/A	4.85634	3.50448	3.76093	#N/A	#N/A	#N/A	#N/A	2.76403	#N/A	6.5585	#N/A	0.752648	0.844887	3.94792	#N/A	#N/A	3.18849	#N/A	6.2112	4.57529	5.75339	6.03033	4.67101	#N/A	#N/A	15	ENSG00000099250	NRP1	protein_coding	neuropilin 1 [Source:HGNC Symbol;Acc:HGNC:8004]
RNF175	4.85636	#N/A	4.48545	2.30266	4.99707	#N/A	#N/A	#N/A	#N/A	#N/A	#N/A	2.54994	#N/A	#N/A	#N/A	2.54099	2.44669	#N/A	2.97735	0.974322	#N/A	1.78154	5.37463	3.93901	4.39937	1.6697	0.723721	15	ENSG00000145428	RNF175	protein_coding	ring finger protein 175 [Source:HGNC Symbol;Acc:HGNC:27735]
PCCA	1.15298	0.54461	0.452346	0.484915	1.2473	#N/A	#N/A	#N/A	#N/A	#N/A	#N/A	0.486144	#N/A	#N/A	#N/A	#N/A	0.980186	1.62089	#N/A	5.11073	0.694368	0.456539	0.184197	0.657518	0.908353	0.771442	#N/A	15	ENSG00000175198	PCCA	protein_coding	propionyl-CoA carboxylase subunit alpha [Source:HGNC Symbol;Acc:HGNC:8653]
RALGAPA2	1.06715	0.477415	0.914858	1.06771	0.664338	#N/A	#N/A	#N/A	#N/A	#N/A	#N/A	#N/A	#N/A	#N/A	0.301755	0.486946	0.922097	#N/A	1.86264	5.52936	#N/A	0.431303	0.563425	0.627291	1.13151	0.387307	#N/A	15	ENSG00000188559	RALGAPA2	protein_coding	Ral GTPase activating protein catalytic subunit alpha 2 [Source:HGNC Symbol;Acc:HGNC:16207]
MAP4K3	1.36168	0.758288	1.54623	#N/A	1.00889	#N/A	#N/A	#N/A	#N/A	#N/A	#N/A	0.493533	#N/A	#N/A	#N/A	0.595098	0.906385	0.650089	#N/A	7.65882	0.3818	0.49184	0.700356	0.821059	1.4141	1.11073	#N/A	15	ENSG00000011566	MAP4K3	protein_coding	mitogen-activated protein kinase kinase kinase kinase 3 [Source:HGNC Symbol;Acc:HGNC:6865]
SULT1B1	5.24511	0.813639	6.00253	6.68096	5.70552	#N/A	#N/A	#N/A	#N/A	#N/A	#N/A	2.30136	#N/A	#N/A	#N/A	#N/A	2.22665	1.45579	3.22819	4.04649	#N/A	1.87723	2.75161	1.74514	1.87931	1.12453	#N/A	15	ENSG00000173597	SULT1B1	protein_coding	sulfotransferase family 1B member 1 [Source:HGNC Symbol;Acc:HGNC:17845]
TACC3	1.25245	0.647298	1.26326	2.09649	1.15805	#N/A	#N/A	#N/A	#N/A	0.602488	0.555292	0.869133	#N/A	#N/A	#N/A	1.07067	#N/A	1.32345	1.1976	#N/A	#N/A	#N/A	0.782968	0.549651	0.675011	#N/A	1.07651	15	ENSG00000013810	TACC3	protein_coding	transforming acidic coiled-coil containing protein 3 [Source:HGNC Symbol;Acc:HGNC:11524]
HRH1	4.57517	#N/A	2.63642	2.07931	1.20785	#N/A	#N/A	#N/A	#N/A	#N/A	#N/A	3.51104	#N/A	#N/A	#N/A	3.22482	2.44458	2.01723	0.704846	#N/A	4.1075	4.03683	7.01932	5.04569	5.17449	1.61105	#N/A	15	ENSG00000196639	HRH1	protein_coding	histamine receptor H1 [Source:HGNC Symbol;Acc:HGNC:5182]
#265316	4.61064	#N/A	4.79925	2.53783	4.96262	#N/A	#N/A	#N/A	#N/A	#N/A	#N/A	5.50319	#N/A	#N/A	#N/A	3.64809	2.78146	#N/A	1.20104	0.631427	5.83675	5.08033	5.80723	6.29791	7.27007	2.63276	#N/A	15	ENSG00000265316		lncRNA	novel transcript, antisense to EPB41L3
MLXIP#175727	0.776957	#N/A	0.42915	1.06456	0.587255	#N/A	#N/A	#N/A	#N/A	0.683792	#N/A	0.726043	#N/A	#N/A	#N/A	0.616305	0.800541	#N/A	#N/A	4.38681	0.234147	0.592009	0.895105	1.01653	1.26634	1.47962	#N/A	15	ENSG00000175727	MLXIP	protein_coding	MLX interacting protein [Source:HGNC Symbol;Acc:HGNC:17055]
CDADC1	1.27675	0.58394	0.980442	0.911595	1.7118	#N/A	#N/A	#N/A	#N/A	#N/A	#N/A	0.423439	#N/A	#N/A	#N/A	0.352611	0.770398	#N/A	1.51076	3.35001	0.497847	0.557886	#N/A	0.480278	0.471925	0.991991	#N/A	15	ENSG00000102543	CDADC1	protein_coding	cytidine and dCMP deaminase domain containing 1 [Source:HGNC Symbol;Acc:HGNC:20299]
LEPR	1.58924	1.07925	1.63897	2.67872	2.01514	#N/A	#N/A	#N/A	#N/A	#N/A	#N/A	0.914015	#N/A	#N/A	0.979722	0.569977	1.36779	#N/A	1.10037	4.30256	0.461576	#N/A	#N/A	0.629894	1.00222	1.24995	#N/A	15	ENSG00000116678	LEPR	protein_coding	leptin receptor [Source:HGNC Symbol;Acc:HGNC:6554]
PGS1	0.823258	#N/A	0.724934	1.04424	0.632658	#N/A	#N/A	#N/A	#N/A	#N/A	#N/A	0.736199	#N/A	#N/A	#N/A	0.747694	1.0124	#N/A	1.11488	4.00834	0.510923	0.661303	0.762873	0.836235	0.986089	0.697284	#N/A	15	ENSG00000087157	PGS1	protein_coding	phosphatidylglycerophosphate synthase 1 [Source:HGNC Symbol;Acc:HGNC:30029]
AP3D1	0.731417	#N/A	0.756049	0.830939	1.06539	#N/A	#N/A	#N/A	#N/A	0.459277	#N/A	0.393496	#N/A	#N/A	#N/A	0.309049	0.670191	#N/A	#N/A	3.38914	0.554922	0.683596	0.49778	0.612619	0.536108	0.606645	#N/A	15	ENSG00000065000	AP3D1	protein_coding	adaptor related protein complex 3 subunit delta 1 [Source:HGNC Symbol;Acc:HGNC:568]
PPIP5K2	0.598057	0.305774	#N/A	#N/A	#N/A	0.143391	#N/A	#N/A	#N/A	#N/A	#N/A	0.390234	#N/A	#N/A	0.302512	0.232992	0.526068	0.430193	0.413284	5.58839	0.26998	0.376457	0.283176	0.443957	0.695534	#N/A	#N/A	15	ENSG00000145725	PPIP5K2	protein_coding	diphosphoinositol pentakisphosphate kinase 2 [Source:HGNC Symbol;Acc:HGNC:29035]
FIGNL2	3.55823	1.40674	3.44969	1.21666	1.82292	#N/A	0.505293	#N/A	#N/A	#N/A	#N/A	1.94044	#N/A	#N/A	#N/A	1.68921	#N/A	#N/A	0.798975	#N/A	1.14525	2.47968	1.57247	2.20662	3.72673	1.94504	#N/A	15	ENSG00000261308	FIGNL2	protein_coding	fidgetin like 2 [Source:HGNC Symbol;Acc:HGNC:13287]
MPP3	5.4304	#N/A	5.5737	0.930377	2.42026	#N/A	#N/A	#N/A	#N/A	2.95919	#N/A	2.89354	#N/A	1.28417	#N/A	4.59087	#N/A	#N/A	0.481449	#N/A	4.24696	3.60038	6.64986	4.88435	4.78042	0.729208	#N/A	15	ENSG00000161647	MPP3	protein_coding	MAGUK p55 scaffold protein 3 [Source:HGNC Symbol;Acc:HGNC:7221]
CPD	4.36659	0.84326	4.33232	4.2841	2.71327	#N/A	#N/A	#N/A	#N/A	#N/A	0.813142	#N/A	#N/A	#N/A	#N/A	#N/A	0.479558	1.40642	1.6361	4.76446	0.654787	0.450459	#N/A	#N/A	0.496313	2.06379	1.77848	15	ENSG00000108582	CPD	protein_coding	carboxypeptidase D [Source:HGNC Symbol;Acc:HGNC:2301]
ZNF487	0.849787	0.53767	0.351355	0.912407	0.548399	#N/A	#N/A	#N/A	#N/A	#N/A	#N/A	1.41273	#N/A	0.330721	#N/A	#N/A	#N/A	#N/A	1.59966	5.52666	1.37174	1.20277	0.374557	1.00797	1.26523	1.03729	#N/A	15	ENSG00000243660	ZNF487	protein_coding	zinc finger protein 487 [Source:HGNC Symbol;Acc:HGNC:23488]
#255031	1.71495	#N/A	0.771345	1.64926	1.39977	#N/A	#N/A	#N/A	#N/A	#N/A	#N/A	1.35091	#N/A	#N/A	#N/A	0.498229	#N/A	0.869397	1.01355	2.08348	1.07646	0.887236	1.0677	1.65807	1.41002	1.01848	#N/A	15	ENSG00000255031		lncRNA	novel transcript, antisense to CHKA
PDE1B	1.34064	0.665688	0.846768	1.00718	1.18732	#N/A	#N/A	#N/A	#N/A	#N/A	#N/A	0.752291	#N/A	#N/A	#N/A	0.998838	#N/A	0.756586	0.879982	3.86347	1.35049	0.602497	0.647566	1.00539	1.41641	#N/A	#N/A	15	ENSG00000123360	PDE1B	protein_coding	phosphodiesterase 1B [Source:HGNC Symbol;Acc:HGNC:8775]
#229021	2.64377	1.0852	2.41452	1.64218	5.38813	#N/A	#N/A	#N/A	#N/A	#N/A	#N/A	2.26096	#N/A	#N/A	0.934762	2.69448	#N/A	1.27164	#N/A	0.83413	1.91846	1.62957	2.97244	2.41117	3.48854	#N/A	#N/A	15	ENSG00000229021		lncRNA	novel transcript
PTPRJ	0.762153	0.347098	0.568973	#N/A	0.765093	#N/A	#N/A	#N/A	#N/A	#N/A	0.439873	0.799764	#N/A	#N/A	#N/A	#N/A	#N/A	0.414793	2.45835	4.83544	1.15925	0.546188	0.197113	0.729456	0.884942	#N/A	2.89843	15	ENSG00000149177	PTPRJ	protein_coding	protein tyrosine phosphatase receptor type J [Source:HGNC Symbol;Acc:HGNC:9673]
BPNT2	0.908202	0.590387	0.933481	1.6371	0.903721	0.301728	#N/A	#N/A	#N/A	#N/A	#N/A	#N/A	#N/A	0.579038	0.626009	#N/A	#N/A	0.709294	#N/A	5.27362	0.754077	0.916162	0.526304	0.386921	0.515461	#N/A	#N/A	15	ENSG00000104331	BPNT2	protein_coding	3'(2'), 5'-bisphosphate nucleotidase 2 [Source:HGNC Symbol;Acc:HGNC:26019]
MMP24OS	0.64398	0.49774	0.671682	0.739467	0.58824	#N/A	#N/A	#N/A	#N/A	#N/A	#N/A	#N/A	#N/A	#N/A	#N/A	#N/A	1.36213	0.511047	1.38046	1.65351	0.165853	0.347694	0.247458	0.367886	0.294338	1.14472	#N/A	15	ENSG00000126005	MMP24OS	protein_coding	MMP24 opposite strand [Source:HGNC Symbol;Acc:HGNC:44421]
C16orf72	0.699553	#N/A	0.453166	#N/A	0.455217	#N/A	#N/A	#N/A	#N/A	0.289241	#N/A	#N/A	#N/A	#N/A	#N/A	0.3839	0.732195	0.457901	0.773536	6.10736	0.467312	0.514416	0.235798	0.579932	0.593219	0.561378	#N/A	15	ENSG00000182831	C16orf72	protein_coding	chromosome 16 open reading frame 72 [Source:HGNC Symbol;Acc:HGNC:30103]
SLAMF8	4.86213	1.79793	3.76949	0.83853	2.13415	1.47293	#N/A	#N/A	#N/A	1.25542	#N/A	2.53375	#N/A	1.47426	#N/A	1.51706	#N/A	#N/A	0.38508	#N/A	3.33684	2.37455	1.01299	#N/A	#N/A	0.670957	#N/A	15	ENSG00000158714	SLAMF8	protein_coding	SLAM family member 8 [Source:HGNC Symbol;Acc:HGNC:21391]
RHEB	0.605985	0.511353	0.632125	#N/A	0.74043	#N/A	#N/A	#N/A	#N/A	0.229931	#N/A	#N/A	#N/A	0.403735	0.476192	0.411912	#N/A	#N/A	#N/A	1.04656	0.72686	0.397126	0.427977	0.605279	0.310463	0.605655	#N/A	15	ENSG00000106615	RHEB	protein_coding	Ras homolog, mTORC1 binding [Source:HGNC Symbol;Acc:HGNC:10011]
CEP295NL	3.50755	#N/A	2.89584	0.612275	1.24743	#N/A	#N/A	#N/A	#N/A	#N/A	#N/A	2.57791	#N/A	#N/A	0.96474	3.92078	0.726275	#N/A	0.365985	#N/A	5.54666	4.47469	8.89819	8.57468	3.95109	0.495925	#N/A	15	ENSG00000178404	CEP295NL	protein_coding	CEP295 N-terminal like [Source:HGNC Symbol;Acc:HGNC:44659]
FGFRL1	2.22265	1.07782	1.75476	1.25293	2.62187	1.02406	#N/A	1.88806	#N/A	#N/A	1.27212	#N/A	#N/A	#N/A	#N/A	#N/A	#N/A	1.81377	5.291	2.31471	0.721237	0.84406	#N/A	0.452083	#N/A	3.65451	#N/A	15	ENSG00000127418	FGFRL1	protein_coding	fibroblast growth factor receptor like 1 [Source:HGNC Symbol;Acc:HGNC:3693]
SIK2	0.814599	0.641458	0.449535	0.637401	0.522617	#N/A	#N/A	#N/A	#N/A	#N/A	#N/A	0.524221	#N/A	#N/A	#N/A	0.369729	#N/A	0.628045	1.63659	5.25895	0.460174	0.589569	#N/A	0.403414	0.860774	1.19859	#N/A	15	ENSG00000170145	SIK2	protein_coding	salt inducible kinase 2 [Source:HGNC Symbol;Acc:HGNC:21680]
GLA	1.37507	1.88912	2.20053	#N/A	2.31106	#N/A	#N/A	#N/A	#N/A	#N/A	#N/A	2.12146	#N/A	1.20759	1.29628	2.28594	#N/A	2.35394	#N/A	#N/A	4.62039	3.63193	3.32599	1.88561	1.68347	2.66109	#N/A	15	ENSG00000102393	GLA	protein_coding	galactosidase alpha [Source:HGNC Symbol;Acc:HGNC:4296]
MIER2	1.28541	1.08384	1.22144	1.93194	1.5584	#N/A	#N/A	#N/A	#N/A	#N/A	#N/A	1.06036	#N/A	#N/A	#N/A	1.13961	#N/A	#N/A	1.1122	3.9396	1.05108	1.00416	1.29046	1.42711	1.53797	1.44217	#N/A	15	ENSG00000105556	MIER2	protein_coding	MIER family member 2 [Source:HGNC Symbol;Acc:HGNC:29210]
#276289	1.83904	0.633112	3.74336	0.380666	0.620647	#N/A	#N/A	#N/A	#N/A	#N/A	#N/A	0.868808	#N/A	#N/A	#N/A	4.79614	#N/A	0.634528	0.212335	#N/A	6.86836	4.21887	5.72391	5.68617	4.01584	0.307853	#N/A	15	ENSG00000276289		artifact	potassium channel, voltage gated subfamily E regulatory beta subunit 1B
TPM1	1.64805	1.39592	1.53886	1.07756	1.80933	0.429889	#N/A	#N/A	#N/A	#N/A	#N/A	0.66964	#N/A	0.390128	#N/A	#N/A	#N/A	1.3807	2.52246	#N/A	0.376978	0.760193	#N/A	0.495869	0.713913	2.30014	#N/A	15	ENSG00000140416	TPM1	protein_coding	tropomyosin 1 [Source:HGNC Symbol;Acc:HGNC:12010]
FAM118B	1.14728	1.02278	0.891933	#N/A	1.15363	#N/A	#N/A	#N/A	#N/A	#N/A	#N/A	0.816773	#N/A	#N/A	0.94205	0.725608	0.75997	#N/A	0.742794	3.00786	0.778495	0.830818	0.599776	1.01416	1.48254	#N/A	#N/A	15	ENSG00000197798	FAM118B	protein_coding	family with sequence similarity 118 member B [Source:HGNC Symbol;Acc:HGNC:26110]
TRAPPC11	0.586682	#N/A	0.408406	#N/A	0.502415	#N/A	#N/A	#N/A	#N/A	#N/A	#N/A	0.501763	#N/A	#N/A	#N/A	0.295814	0.576709	0.529679	1.67511	6.71891	0.413627	0.366493	0.332225	0.525997	0.919929	0.507245	#N/A	15	ENSG00000168538	TRAPPC11	protein_coding	trafficking protein particle complex subunit 11 [Source:HGNC Symbol;Acc:HGNC:25751]
LINC00923	0.405343	#N/A	1.72333	0.18279	0.208041	#N/A	#N/A	#N/A	#N/A	0.507504	#N/A	0.226266	#N/A	2.25102	#N/A	#N/A	0.193449	#N/A	0.175244	#N/A	2.6282	0.195553	3.14531	3.86423	0.179109	0.187964	#N/A	15	ENSG00000251209	LINC00923	lncRNA	long intergenic non-protein coding RNA 923 [Source:HGNC Symbol;Acc:HGNC:28088]
KREMEN1	3.3447	#N/A	1.48467	#N/A	1.75789	#N/A	#N/A	#N/A	#N/A	#N/A	1.13153	1.4835	#N/A	1.10699	#N/A	1.8005	0.851959	#N/A	0.360059	#N/A	2.34529	1.97793	3.13979	3.28992	2.59231	0.601032	#N/A	15	ENSG00000183762	KREMEN1	protein_coding	kringle containing transmembrane protein 1 [Source:HGNC Symbol;Acc:HGNC:17550]
GCNT1	0.920576	#N/A	1.37633	#N/A	#N/A	#N/A	#N/A	#N/A	#N/A	#N/A	#N/A	2.30834	#N/A	0.511245	0.512598	0.281193	0.764493	#N/A	3.33341	3.12195	1.23186	0.400538	0.75453	1.05977	1.23819	1.1115	#N/A	15	ENSG00000187210	GCNT1	protein_coding	glucosaminyl (N-acetyl) transferase 1 [Source:HGNC Symbol;Acc:HGNC:4203]
OLFML2B	3.57979	0.750576	3.46802	#N/A	0.637807	#N/A	#N/A	#N/A	#N/A	#N/A	#N/A	1.09205	#N/A	#N/A	#N/A	6.33741	0.508203	0.738579	0.222145	#N/A	5.32343	4.79767	7.51072	5.09129	1.90871	0.358028	#N/A	15	ENSG00000162745	OLFML2B	protein_coding	olfactomedin like 2B [Source:HGNC Symbol;Acc:HGNC:24558]
BEND6	3.10388	#N/A	4.09817	#N/A	0.673819	2.43168	#N/A	#N/A	#N/A	1.22912	#N/A	0.832329	#N/A	1.48362	0.946256	2.08243	#N/A	#N/A	#N/A	#N/A	6.22725	4.49876	4.16443	5.84548	4.70344	0.33545	#N/A	15	ENSG00000151917	BEND6	protein_coding	BEN domain containing 6 [Source:HGNC Symbol;Acc:HGNC:20871]
#255621	2.28602	#N/A	1.92255	#N/A	1.14369	#N/A	#N/A	#N/A	#N/A	#N/A	#N/A	2.2754	#N/A	0.953835	1.10083	2.40187	#N/A	#N/A	0.890214	0.383514	1.30704	1.29064	2.42805	1.83027	1.96634	0.986178	#N/A	15	ENSG00000255621		lncRNA	novel transcript
#247134	1.62716	0.998127	1.56494	1.12988	#N/A	#N/A	#N/A	#N/A	#N/A	#N/A	#N/A	3.12151	#N/A	#N/A	#N/A	4.03486	3.03014	#N/A	4.00695	3.46244	0.835263	2.95754	4.75984	2.88135	4.2201	1.49398	#N/A	15	ENSG00000247134		lncRNA	novel transcript
CLN6	0.995083	#N/A	0.845029	1.19214	0.972627	#N/A	#N/A	#N/A	#N/A	#N/A	#N/A	0.728439	#N/A	0.568815	#N/A	1.00837	#N/A	#N/A	#N/A	1.90596	1.07553	0.940169	1.14821	1.27174	1.23254	0.789323	1.66443	15	ENSG00000128973	CLN6	protein_coding	CLN6 transmembrane ER protein [Source:HGNC Symbol;Acc:HGNC:2077]
STK11IP	1.14437	0.964607	1.14116	#N/A	0.777128	#N/A	#N/A	#N/A	#N/A	#N/A	#N/A	1.43845	#N/A	#N/A	#N/A	0.665112	1.40605	#N/A	1.34097	3.64341	1.49971	1.21829	0.759518	1.07171	1.03973	1.10048	#N/A	15	ENSG00000144589	STK11IP	protein_coding	serine/threonine kinase 11 interacting protein [Source:HGNC Symbol;Acc:HGNC:19184]
#250057	1.97795	1.11756	1.75326	#N/A	1.53494	#N/A	#N/A	#N/A	#N/A	#N/A	#N/A	1.45027	#N/A	#N/A	#N/A	0.857021	#N/A	1.01578	3.36847	1.31997	1.44433	1.44341	1.75506	2.25418	2.79121	2.19311	#N/A	15	ENSG00000250057		lncRNA	novel transcript
LINC02757	0.460422	#N/A	0.613661	#N/A	0.227265	#N/A	#N/A	#N/A	#N/A	0.737881	#N/A	0.265781	#N/A	1.04947	#N/A	3.72445	#N/A	0.214426	0.177955	#N/A	6.28751	0.79243	4.78891	4.57185	0.827495	0.200283	#N/A	15	ENSG00000255363	LINC02757	lncRNA	long intergenic non-protein coding RNA 2757 [Source:HGNC Symbol;Acc:HGNC:54277]
LINC02470	0.174096	0.159648	0.187045	0.131482	0.150482	#N/A	#N/A	#N/A	#N/A	#N/A	#N/A	0.166368	#N/A	#N/A	#N/A	0.197625	0.138388	#N/A	0.119739	#N/A	0.195349	0.182387	0.217051	0.211753	0.194509	0.13585	#N/A	15	ENSG00000225231	LINC02470	lncRNA	long intergenic non-protein coding RNA 2470 [Source:HGNC Symbol;Acc:HGNC:53409]
SLC4A3	0.770696	#N/A	1.62361	#N/A	0.35536	2.00382	#N/A	#N/A	#N/A	3.68775	#N/A	0.418042	#N/A	1.8044	#N/A	4.09874	#N/A	#N/A	0.205699	#N/A	6.86538	2.05866	4.79287	0.34995	1.45226	0.212816	#N/A	15	ENSG00000114923	SLC4A3	protein_coding	solute carrier family 4 member 3 [Source:HGNC Symbol;Acc:HGNC:11029]
EFTUD2	0.600739	0.387426	0.569897	0.519201	0.477738	#N/A	#N/A	#N/A	#N/A	#N/A	#N/A	#N/A	#N/A	#N/A	#N/A	0.383707	0.525172	#N/A	0.787929	3.24929	0.506832	0.679424	0.26083	0.636549	0.780093	0.830557	#N/A	15	ENSG00000108883	EFTUD2	protein_coding	elongation factor Tu GTP binding domain containing 2 [Source:HGNC Symbol;Acc:HGNC:30858]
SMIM13	0.962004	#N/A	0.408171	1.31346	0.641425	#N/A	#N/A	#N/A	#N/A	0.91278	#N/A	0.830836	#N/A	0.485363	0.758483	#N/A	#N/A	#N/A	#N/A	3.86212	0.847353	0.573197	0.507138	0.712296	0.51935	1.01574	#N/A	15	ENSG00000224531	SMIM13	protein_coding	small integral membrane protein 13 [Source:HGNC Symbol;Acc:HGNC:27356]
SMAD5	0.652084	0.474536	0.467978	#N/A	0.676654	0.313342	#N/A	#N/A	#N/A	0.275658	#N/A	0.402491	#N/A	0.460941	0.534371	#N/A	#N/A	#N/A	#N/A	3.76646	0.630652	0.411848	#N/A	0.346122	0.316419	3.35694	#N/A	15	ENSG00000113658	SMAD5	protein_coding	SMAD family member 5 [Source:HGNC Symbol;Acc:HGNC:6771]
CWC25#273559	0.637763	#N/A	0.681696	0.542205	0.766092	#N/A	#N/A	#N/A	#N/A	#N/A	#N/A	#N/A	#N/A	#N/A	#N/A	0.323169	0.648228	0.55711	0.832901	6.47962	0.389419	0.319733	0.411251	0.517759	0.541231	#N/A	1.01189	15	ENSG00000273559	CWC25	protein_coding	CWC25 spliceosome associated protein homolog [Source:HGNC Symbol;Acc:HGNC:25989]
ATOH8	3.1932	#N/A	5.13627	0.5418	1.05617	#N/A	#N/A	#N/A	#N/A	2.8456	0.842904	1.32475	#N/A	#N/A	#N/A	3.55126	#N/A	#N/A	0.278948	#N/A	5.18748	3.8023	8.57143	5.20431	5.45876	0.486033	#N/A	15	ENSG00000168874	ATOH8	protein_coding	atonal bHLH transcription factor 8 [Source:HGNC Symbol;Acc:HGNC:24126]
WDFY3-AS2	0.587476	0.399094	1.00972	#N/A	#N/A	#N/A	#N/A	#N/A	#N/A	0.855728	#N/A	0.31812	#N/A	1.30858	0.344822	4.50881	#N/A	#N/A	0.197538	#N/A	5.85927	0.939167	4.8491	0.339963	0.914153	0.20427	#N/A	15	ENSG00000180769	WDFY3-AS2	lncRNA	WDFY3 antisense RNA 2 [Source:HGNC Symbol;Acc:HGNC:21603]
#286256	2.93196	#N/A	2.03489	0.380066	0.654184	#N/A	#N/A	#N/A	#N/A	1.24357	#N/A	0.856442	#N/A	#N/A	#N/A	2.94843	0.449843	0.451667	0.214882	#N/A	9.02113	2.00583	5.50126	5.63255	4.50141	#N/A	#N/A	15	ENSG00000286256		lncRNA	novel transcript, antisense to ACSL1
RTL6	2.24321	1.39996	3.19468	#N/A	1.41684	1.0917	#N/A	#N/A	#N/A	2.69383	1.55514	#N/A	#N/A	1.72438	1.59314	0.681647	2.40033	1.68459	0.699728	#N/A	1.71348	1.19983	#N/A	#N/A	#N/A	#N/A	#N/A	15	ENSG00000188636	RTL6	protein_coding	retrotransposon Gag like 6 [Source:HGNC Symbol;Acc:HGNC:13343]
SMAD6	1.19618	0.683176	0.269003	0.396581	0.539268	#N/A	#N/A	#N/A	#N/A	#N/A	#N/A	0.695412	#N/A	#N/A	#N/A	4.01406	0.464523	#N/A	0.202074	#N/A	6.56469	0.266172	4.36471	0.299544	4.07866	0.317567	#N/A	15	ENSG00000137834	SMAD6	protein_coding	SMAD family member 6 [Source:HGNC Symbol;Acc:HGNC:6772]
ZNF518A	0.416584	0.388327	#N/A	#N/A	#N/A	#N/A	#N/A	#N/A	#N/A	#N/A	#N/A	0.732107	#N/A	0.295053	0.506352	0.253296	0.80748	#N/A	0.571291	7.37417	0.45767	0.565877	0.46563	0.669783	0.845063	0.568047	#N/A	15	ENSG00000177853	ZNF518A	protein_coding	zinc finger protein 518A [Source:HGNC Symbol;Acc:HGNC:29009]
GPD2	0.640744	#N/A	0.694007	#N/A	1.02275	#N/A	#N/A	#N/A	#N/A	0.425656	#N/A	0.778781	#N/A	#N/A	0.457743	0.309279	#N/A	1.10422	1.62259	3.21139	0.892502	0.897389	0.416968	0.792902	1.02485	#N/A	#N/A	15	ENSG00000115159	GPD2	protein_coding	glycerol-3-phosphate dehydrogenase 2 [Source:HGNC Symbol;Acc:HGNC:4456]
ZBED3	1.74703	1.13119	2.38642	3.31526	2.78224	#N/A	#N/A	#N/A	#N/A	2.12271	#N/A	#N/A	#N/A	0.925931	#N/A	1.47294	1.77102	#N/A	#N/A	0.829599	0.711034	2.26975	2.17521	1.42784	1.89501	#N/A	#N/A	15	ENSG00000132846	ZBED3	protein_coding	zinc finger BED-type containing 3 [Source:HGNC Symbol;Acc:HGNC:20711]
FAM72A	2.22668	2.62479	2.41035	#N/A	2.06424	#N/A	#N/A	#N/A	#N/A	#N/A	#N/A	5.21245	#N/A	0.901041	1.42767	2.63727	#N/A	1.49248	#N/A	0.365593	5.65513	3.24152	7.00563	4.06928	3.61109	#N/A	#N/A	15	ENSG00000196550	FAM72A	protein_coding	family with sequence similarity 72 member A [Source:HGNC Symbol;Acc:HGNC:24044]
#226816	0.216715	0.191383	0.295579	#N/A	0.183385	#N/A	#N/A	#N/A	#N/A	0.23727	0.106566	0.199613	#N/A	1.20771	#N/A	0.890704	#N/A	#N/A	0.151958	#N/A	2.61163	0.557042	1.20737	0.242777	0.385859	#N/A	#N/A	15	ENSG00000226816		lncRNA	novel transcript
SLC46A1	2.16401	1.45391	1.89699	1.50211	3.75121	#N/A	#N/A	#N/A	#N/A	0.867553	#N/A	1.61779	#N/A	#N/A	#N/A	3.30442	1.3839	1.53093	#N/A	#N/A	2.60209	2.74472	2.51431	2.88949	4.01266	#N/A	#N/A	15	ENSG00000076351	SLC46A1	protein_coding	solute carrier family 46 member 1 [Source:HGNC Symbol;Acc:HGNC:30521]
ZNF618	1.39504	0.883019	1.50124	3.1001	#N/A	#N/A	#N/A	#N/A	#N/A	#N/A	#N/A	1.6864	#N/A	#N/A	0.750752	#N/A	2.00176	#N/A	4.13164	4.22378	1.61587	2.92315	1.41699	1.76942	2.28808	4.06873	#N/A	15	ENSG00000157657	ZNF618	protein_coding	zinc finger protein 618 [Source:HGNC Symbol;Acc:HGNC:29416]
CDK18	1.99408	1.68558	1.78472	1.24519	2.71557	#N/A	#N/A	#N/A	#N/A	#N/A	#N/A	#N/A	#N/A	#N/A	#N/A	1.77921	1.62354	#N/A	0.453478	0.322576	1.15632	3.47596	1.49737	2.89601	3.58858	0.926272	#N/A	15	ENSG00000117266	CDK18	protein_coding	cyclin dependent kinase 18 [Source:HGNC Symbol;Acc:HGNC:8751]
SNX16	0.882196	1.05946	0.714253	1.24829	#N/A	#N/A	#N/A	#N/A	#N/A	#N/A	#N/A	0.92558	#N/A	0.839377	0.968424	0.743784	1.07049	#N/A	#N/A	3.86644	0.962454	0.670316	1.13428	1.07267	1.27315	#N/A	#N/A	15	ENSG00000104497	SNX16	protein_coding	sorting nexin 16 [Source:HGNC Symbol;Acc:HGNC:14980]
SPARC	0.162344	0.15006	0.176446	#N/A	#N/A	#N/A	#N/A	#N/A	#N/A	0.0601061	0.0791109	0.153628	#N/A	0.171308	0.140069	0.188897	#N/A	0.138999	0.137385	#N/A	0.228767	0.179965	0.210269	#N/A	#N/A	#N/A	0.00393364	15	ENSG00000113140	SPARC	protein_coding	secreted protein acidic and cysteine rich [Source:HGNC Symbol;Acc:HGNC:11219]
PLIN5	2.09784	#N/A	2.17609	1.13709	3.60038	#N/A	#N/A	#N/A	#N/A	2.27191	#N/A	2.24628	#N/A	#N/A	#N/A	2.17477	1.54719	#N/A	#N/A	0.505971	1.59761	3.52881	4.64816	3.3257	3.54838	1.1559	#N/A	15	ENSG00000214456	PLIN5	protein_coding	perilipin 5 [Source:HGNC Symbol;Acc:HGNC:33196]
#267632	1.69767	#N/A	1.11969	1.45648	#N/A	#N/A	#N/A	#N/A	#N/A	#N/A	#N/A	6.17176	#N/A	1.03778	1.394	4.04733	3.42027	#N/A	#N/A	0.704451	4.73669	7.50394	6.78622	5.05369	5.38154	3.34546	#N/A	15	ENSG00000267632		lncRNA	novel transcript
TMED5	0.390576	0.385053	0.292266	#N/A	0.495955	#N/A	#N/A	#N/A	#N/A	#N/A	#N/A	#N/A	#N/A	0.412564	0.484044	0.450549	0.839152	#N/A	#N/A	4.27391	0.498098	0.376748	0.288241	0.291203	0.450144	0.924082	#N/A	15	ENSG00000117500	TMED5	protein_coding	transmembrane p24 trafficking protein 5 [Source:HGNC Symbol;Acc:HGNC:24251]
WDR41	0.595599	0.453182	#N/A	#N/A	0.777392	0.21173	#N/A	#N/A	#N/A	#N/A	#N/A	1.26348	#N/A	0.576154	#N/A	0.551677	1.5845	#N/A	#N/A	3.43813	1.42863	1.45654	0.698442	1.13294	1.10773	2.48006	#N/A	15	ENSG00000164253	WDR41	protein_coding	WD repeat domain 41 [Source:HGNC Symbol;Acc:HGNC:25601]
ITGB8	3.723	1.16139	1.72863	2.64601	2.88436	#N/A	#N/A	#N/A	#N/A	#N/A	1.13568	2.93916	#N/A	#N/A	#N/A	4.25877	#N/A	1.47234	#N/A	0.855582	4.18238	#N/A	5.31192	3.51762	4.62579	2.77514	#N/A	15	ENSG00000105855	ITGB8	protein_coding	integrin subunit beta 8 [Source:HGNC Symbol;Acc:HGNC:6163]
SPAST	0.403075	#N/A	0.307123	#N/A	#N/A	#N/A	#N/A	#N/A	#N/A	#N/A	0.260916	0.558142	#N/A	#N/A	#N/A	0.374535	0.399662	0.877591	1.0062	5.38885	0.418086	0.245358	0.349552	0.577633	0.789472	0.658231	#N/A	15	ENSG00000021574	SPAST	protein_coding	spastin [Source:HGNC Symbol;Acc:HGNC:11233]
TANGO2	0.506577	#N/A	0.35331	#N/A	0.939713	#N/A	#N/A	#N/A	#N/A	#N/A	0.322533	0.888196	#N/A	#N/A	#N/A	0.221158	#N/A	0.591652	1.11718	2.64968	0.597473	0.29547	0.323778	0.606766	0.711868	0.657136	#N/A	15	ENSG00000183597	TANGO2	protein_coding	transport and golgi organization 2 homolog [Source:HGNC Symbol;Acc:HGNC:25439]
DOC2B#272636	0.347244	0.19954	0.288686	#N/A	0.168237	0.311437	#N/A	#N/A	#N/A	#N/A	#N/A	#N/A	#N/A	#N/A	0.169388	1.54672	0.14929	#N/A	0.153925	#N/A	3.42192	0.332549	0.25552	0.251971	0.382265	0.155629	#N/A	15	ENSG00000272636	DOC2B	protein_coding	double C2 domain beta [Source:HGNC Symbol;Acc:HGNC:2986]
NFKB1	0.33888	0.273435	0.302245	0.413767	#N/A	#N/A	#N/A	#N/A	#N/A	0.379362	#N/A	#N/A	#N/A	#N/A	#N/A	0.758133	0.760726	0.369027	1.12751	6.7897	#N/A	0.277965	0.878006	0.541256	1.00128	#N/A	1.49696	15	ENSG00000109320	NFKB1	protein_coding	nuclear factor kappa B subunit 1 [Source:HGNC Symbol;Acc:HGNC:7794]
#256706	1.99338	0.971112	1.98553	#N/A	#N/A	#N/A	#N/A	#N/A	#N/A	#N/A	#N/A	1.35123	#N/A	1.82277	0.971914	4.6193	0.565734	#N/A	0.230423	#N/A	8.98131	4.62205	4.80417	5.52568	5.01582	0.387963	#N/A	15	ENSG00000256706		lncRNA	novel transcript
C3	2.31399	1.17114	1.71391	#N/A	1.25744	0.788077	#N/A	#N/A	#N/A	#N/A	#N/A	2.29182	#N/A	#N/A	#N/A	2.11205	0.811353	#N/A	0.420372	#N/A	2.28128	1.87533	1.85107	3.5587	3.66329	0.570424	#N/A	15	ENSG00000125730	C3	protein_coding	complement C3 [Source:HGNC Symbol;Acc:HGNC:1318]
DDIAS	1.65611	1.79746	0.937046	2.7855	#N/A	#N/A	#N/A	#N/A	#N/A	0.606542	#N/A	2.95115	#N/A	1.12132	#N/A	2.46724	#N/A	#N/A	#N/A	1.98892	2.211	2.69133	3.52661	3.67535	2.44679	1.63722	#N/A	15	ENSG00000165490	DDIAS	protein_coding	DNA damage induced apoptosis suppressor [Source:HGNC Symbol;Acc:HGNC:26351]
#265975	1.54342	#N/A	0.798067	#N/A	1.35283	#N/A	#N/A	#N/A	#N/A	#N/A	#N/A	1.16835	#N/A	#N/A	#N/A	1.09026	2.65395	1.90413	1.05407	1.01258	1.2726	1.0835	1.0221	1.34813	1.22176	2.02986	#N/A	15	ENSG00000265975		lncRNA	novel transcript
MIR29B2CHG	0.417	0.331914	#N/A	#N/A	0.692925	#N/A	#N/A	#N/A	#N/A	#N/A	0.31322	0.721646	#N/A	#N/A	#N/A	0.503607	0.881323	1.11125	0.945748	3.85483	#N/A	0.454375	0.267418	0.457892	0.791699	1.16986	#N/A	15	ENSG00000203709	MIR29B2CHG	lncRNA	MIR29B2 and MIR29C host gene [Source:HGNC Symbol;Acc:HGNC:32018]
MAP10	1.92263	1.83347	1.50712	2.19752	#N/A	1.24612	#N/A	#N/A	#N/A	#N/A	#N/A	#N/A	#N/A	1.07479	1.96938	1.36329	#N/A	#N/A	#N/A	0.426251	1.55359	1.21954	2.38133	1.5367	1.75647	1.50169	#N/A	15	ENSG00000212916	MAP10	protein_coding	microtubule associated protein 10 [Source:HGNC Symbol;Acc:HGNC:29265]
#257735	2.02393	#N/A	1.47406	1.90841	#N/A	#N/A	#N/A	#N/A	#N/A	#N/A	#N/A	0.981158	#N/A	0.938656	#N/A	1.36297	2.38466	1.40141	1.87574	#N/A	1.78994	2.0297	1.60743	1.72781	4.1101	3.56607	#N/A	15	ENSG00000257735		lncRNA	novel transcript, antisense to ZNF641
GPNMB	0.822708	0.312909	0.610583	#N/A	0.227191	#N/A	#N/A	#N/A	#N/A	0.582919	#N/A	0.292249	#N/A	1.79786	#N/A	3.69912	#N/A	#N/A	0.195523	#N/A	4.63543	1.22472	0.333357	4.92247	1.08197	0.201212	#N/A	15	ENSG00000136235	GPNMB	protein_coding	glycoprotein nmb [Source:HGNC Symbol;Acc:HGNC:4462]
TULP2	2.85589	#N/A	1.67378	1.47853	2.21511	#N/A	#N/A	#N/A	#N/A	#N/A	#N/A	3.77991	#N/A	#N/A	#N/A	2.68731	3.03114	#N/A	2.08605	3.68054	6.07041	3.70584	5.38438	7.31629	5.13152	4.70929	#N/A	15	ENSG00000104804	TULP2	protein_coding	TUB like protein 2 [Source:HGNC Symbol;Acc:HGNC:12424]
#236403	0.882417	0.411911	1.1968	#N/A	#N/A	#N/A	#N/A	#N/A	#N/A	0.985399	#N/A	0.333664	#N/A	#N/A	#N/A	4.56721	0.209385	0.259458	0.195905	#N/A	5.87187	1.5536	0.333255	0.328928	0.798718	0.199783	#N/A	15	ENSG00000236403		lncRNA	novel transcript
CT70	1.31606	0.435815	2.18092	0.292187	0.42192	#N/A	#N/A	#N/A	#N/A	#N/A	#N/A	0.544911	#N/A	#N/A	#N/A	4.22871	0.340025	0.400008	0.186995	#N/A	0.349301	0.302864	5.67824	5.56916	3.01933	#N/A	#N/A	15	ENSG00000230013	CT70	lncRNA	cancer/testis associated transcript 70 [Source:HGNC Symbol;Acc:HGNC:37195]
LINC01344	1.93395	0.967982	3.03008	0.443935	#N/A	#N/A	#N/A	#N/A	#N/A	0.96382	#N/A	1.08577	#N/A	0.947777	#N/A	3.93377	#N/A	#N/A	0.214439	#N/A	1.12379	3.47857	3.38732	2.89732	2.2934	0.342938	#N/A	15	ENSG00000228918	LINC01344	lncRNA	long intergenic non-protein coding RNA 1344 [Source:HGNC Symbol;Acc:HGNC:50554]
PPP1R3D	1.08401	1.34146	0.578352	#N/A	1.28161	#N/A	#N/A	#N/A	#N/A	#N/A	#N/A	#N/A	#N/A	0.777981	1.0279	0.471713	1.5177	2.36778	#N/A	2.18006	0.950777	#N/A	0.599465	0.493553	0.590085	1.13112	#N/A	15	ENSG00000132825	PPP1R3D	protein_coding	protein phosphatase 1 regulatory subunit 3D [Source:HGNC Symbol;Acc:HGNC:9294]
OXR1	0.292787	0.413468	#N/A	#N/A	#N/A	0.147274	0.647554	#N/A	#N/A	#N/A	#N/A	1.05105	#N/A	0.45237	#N/A	1.07236	1.10662	#N/A	#N/A	4.87214	0.732153	0.714554	1.09318	1.07367	1.53819	1.52187	#N/A	15	ENSG00000164830	OXR1	protein_coding	oxidation resistance 1 [Source:HGNC Symbol;Acc:HGNC:15822]
ST20-AS1	1.63994	2.09707	1.97187	#N/A	1.11455	#N/A	#N/A	#N/A	#N/A	1.41784	#N/A	1.27809	#N/A	1.03858	1.16636	2.38244	2.00724	#N/A	#N/A	#N/A	1.28587	2.26424	2.4852	1.25784	1.34679	#N/A	#N/A	15	ENSG00000259642	ST20-AS1	lncRNA	ST20 antisense RNA 1 [Source:HGNC Symbol;Acc:HGNC:27521]
FNIP1	0.455202	0.333709	#N/A	#N/A	#N/A	#N/A	#N/A	#N/A	#N/A	#N/A	#N/A	0.749288	#N/A	0.161399	#N/A	0.424456	0.346579	0.601333	0.874397	5.86674	0.587056	0.637289	0.528277	0.792546	1.07624	0.744232	#N/A	15	ENSG00000217128	FNIP1	protein_coding	folliculin interacting protein 1 [Source:HGNC Symbol;Acc:HGNC:29418]
EXOC3L1	2.25105	1.21277	3.04797	#N/A	0.955001	#N/A	#N/A	#N/A	#N/A	#N/A	0.87916	1.65255	#N/A	1.51568	#N/A	6.29669	0.601663	#N/A	#N/A	#N/A	6.34737	4.69811	7.98131	5.71619	5.13421	0.443396	#N/A	15	ENSG00000179044	EXOC3L1	protein_coding	exocyst complex component 3 like 1 [Source:HGNC Symbol;Acc:HGNC:27540]
AXL	2.40081	#N/A	2.68081	#N/A	0.885414	0.872681	#N/A	#N/A	#N/A	1.57862	#N/A	1.1527	#N/A	0.967141	#N/A	2.19571	0.512688	#N/A	0.233605	#N/A	2.99698	2.48182	4.19632	3.11236	4.60808	#N/A	#N/A	15	ENSG00000167601	AXL	protein_coding	AXL receptor tyrosine kinase [Source:HGNC Symbol;Acc:HGNC:905]
VPS41	0.393318	0.258272	#N/A	0.407769	#N/A	#N/A	#N/A	#N/A	#N/A	#N/A	#N/A	0.651663	#N/A	0.237827	#N/A	0.308288	0.595759	#N/A	1.19438	3.31405	0.581727	0.617329	0.353651	0.582639	0.77126	0.490135	#N/A	15	ENSG00000006715	VPS41	protein_coding	VPS41 subunit of HOPS complex [Source:HGNC Symbol;Acc:HGNC:12713]
#286263	1.69529	#N/A	1.7309	#N/A	0.688999	#N/A	#N/A	#N/A	#N/A	1.58566	0.616712	#N/A	#N/A	1.01283	#N/A	3.81781	0.490337	#N/A	0.208622	#N/A	2.86872	2.03564	5.37654	2.6486	3.75964	0.332423	#N/A	15	ENSG00000286263		lncRNA	novel transcript
KCTD5	0.630554	0.547511	0.726828	0.921471	1.29772	#N/A	#N/A	#N/A	#N/A	#N/A	#N/A	0.680114	#N/A	#N/A	#N/A	0.391779	#N/A	#N/A	#N/A	4.51379	1.04018	1.17609	0.580078	0.82142	0.62046	0.960043	1.54857	15	ENSG00000167977	KCTD5	protein_coding	potassium channel tetramerization domain containing 5 [Source:HGNC Symbol;Acc:HGNC:21423]
SERTAD1	0.832238	#N/A	1.3614	#N/A	1.87459	#N/A	#N/A	#N/A	#N/A	0.503218	#N/A	1.16454	#N/A	0.789643	0.957306	#N/A	1.37256	#N/A	3.20414	3.77669	1.63618	1.72768	0.542701	0.551279	#N/A	1.24606	#N/A	15	ENSG00000197019	SERTAD1	protein_coding	SERTA domain containing 1 [Source:HGNC Symbol;Acc:HGNC:17932]
CFAP210	1.40966	1.49041	2.14036	1.736	1.67865	#N/A	#N/A	#N/A	#N/A	2.21844	#N/A	#N/A	#N/A	#N/A	#N/A	1.94989	#N/A	#N/A	2.16009	0.761987	1.27782	1.48012	1.62541	2.27124	2.08762	2.85238	#N/A	15	ENSG00000154479	CFAP210	protein_coding	cilia and flagella associated protein 210 [Source:HGNC Symbol;Acc:HGNC:25064]
FAM72B	1.55586	1.22677	2.53195	#N/A	1.41016	#N/A	#N/A	#N/A	#N/A	#N/A	#N/A	3.02384	#N/A	2.37851	2.13418	2.31017	#N/A	2.33781	0.607113	#N/A	3.15712	1.93451	2.57513	2.07989	1.93572	#N/A	#N/A	15	ENSG00000188610	FAM72B	protein_coding	family with sequence similarity 72 member B [Source:HGNC Symbol;Acc:HGNC:24805]
TNFSF15	0.374326	#N/A	0.559561	#N/A	0.204934	#N/A	#N/A	#N/A	#N/A	#N/A	#N/A	0.220694	#N/A	2.56264	0.20868	2.70196	0.180009	#N/A	0.157628	#N/A	0.614076	0.489451	4.20405	3.64243	0.518984	0.171705	#N/A	15	ENSG00000181634	TNFSF15	protein_coding	TNF superfamily member 15 [Source:HGNC Symbol;Acc:HGNC:11931]
NMNAT3	1.33785	#N/A	0.872227	1.36828	0.876358	#N/A	#N/A	#N/A	#N/A	#N/A	#N/A	1.01854	#N/A	#N/A	#N/A	1.05315	2.95671	1.1169	1.15233	2.91924	#N/A	1.84635	1.38912	1.24809	1.50862	1.43849	#N/A	15	ENSG00000163864	NMNAT3	protein_coding	nicotinamide nucleotide adenylyltransferase 3 [Source:HGNC Symbol;Acc:HGNC:20989]
LAMB3	1.85955	1.40693	3.74814	0.720492	1.55145	#N/A	#N/A	#N/A	#N/A	1.49792	#N/A	#N/A	#N/A	#N/A	1.21101	2.5607	0.835956	#N/A	0.336044	#N/A	3.90425	4.09104	3.60032	2.57653	1.40849	#N/A	#N/A	15	ENSG00000196878	LAMB3	protein_coding	laminin subunit beta 3 [Source:HGNC Symbol;Acc:HGNC:6490]
P2RY12	1.42641	1.60915	#N/A	1.22179	1.2811	#N/A	#N/A	#N/A	#N/A	#N/A	#N/A	6.51161	#N/A	1.00907	#N/A	3.74694	2.65188	#N/A	3.43988	#N/A	6.90352	7.8337	6.14967	10.1258	4.57123	5.01172	#N/A	15	ENSG00000169313	P2RY12	protein_coding	purinergic receptor P2Y12 [Source:HGNC Symbol;Acc:HGNC:18124]
PLA2G2C	0.890517	#N/A	1.15364	0.1905	0.241486	#N/A	#N/A	#N/A	#N/A	0.635252	#N/A	#N/A	#N/A	1.32291	#N/A	2.29256	0.194014	0.335239	0.204833	#N/A	2.95766	1.62355	1.90845	2.2218	1.24591	#N/A	#N/A	15	ENSG00000187980	PLA2G2C	protein_coding	phospholipase A2 group IIC [Source:HGNC Symbol;Acc:HGNC:9032]
PAQR4	1.12783	2.03233	2.95834	#N/A	2.43145	0.707887	#N/A	#N/A	#N/A	#N/A	#N/A	2.02	#N/A	1.4326	1.106	1.71059	#N/A	1.65516	#N/A	0.233722	5.20809	1.16089	2.37082	1.16777	#N/A	#N/A	#N/A	15	ENSG00000162073	PAQR4	protein_coding	progestin and adipoQ receptor family member 4 [Source:HGNC Symbol;Acc:HGNC:26386]
SZRD1	0.312552	#N/A	0.410376	0.629739	#N/A	#N/A	#N/A	#N/A	#N/A	#N/A	0.356328	0.440949	#N/A	0.26683	0.350515	#N/A	#N/A	0.597501	1.1137	3.30621	0.61232	0.652818	0.322921	0.517872	0.225776	#N/A	#N/A	15	ENSG00000055070	SZRD1	protein_coding	SUZ RNA binding domain containing 1 [Source:HGNC Symbol;Acc:HGNC:30232]
AURKA	1.474	2.4239	2.65652	1.39973	2.30713	#N/A	#N/A	#N/A	#N/A	0.982102	#N/A	1.68556	#N/A	0.976605	2.02748	1.74116	#N/A	1.85247	#N/A	#N/A	2.54636	1.9088	1.86244	1.69567	#N/A	#N/A	#N/A	15	ENSG00000087586	AURKA	protein_coding	aurora kinase A [Source:HGNC Symbol;Acc:HGNC:11393]
LMNB1	0.647449	0.637238	0.502227	0.98389	1.19209	#N/A	#N/A	#N/A	#N/A	1.04635	#N/A	0.881032	#N/A	0.640702	1.24977	#N/A	#N/A	0.724318	#N/A	3.10519	0.767339	#N/A	1.01024	0.859367	0.825414	#N/A	#N/A	15	ENSG00000113368	LMNB1	protein_coding	lamin B1 [Source:HGNC Symbol;Acc:HGNC:6637]
PANK3	0.377541	#N/A	0.464149	#N/A	#N/A	0.434669	0.800566	#N/A	#N/A	0.264152	#N/A	0.402763	#N/A	0.442442	0.443219	#N/A	0.841514	0.736648	0.746402	3.80203	0.404022	#N/A	#N/A	0.295771	#N/A	0.920356	#N/A	15	ENSG00000120137	PANK3	protein_coding	pantothenate kinase 3 [Source:HGNC Symbol;Acc:HGNC:19365]
TMEM183A	0.461434	#N/A	0.818285	1.25864	0.804928	0.484168	1.22655	#N/A	#N/A	0.81969	0.571862	0.487582	#N/A	0.592528	0.556096	#N/A	#N/A	#N/A	0.724846	2.3323	0.343433	#N/A	#N/A	0.286847	#N/A	#N/A	#N/A	15	ENSG00000163444	TMEM183A	protein_coding	transmembrane protein 183A [Source:HGNC Symbol;Acc:HGNC:20173]
DMTF1-AS1	1.40876	0.980031	4.39197	#N/A	#N/A	1.69411	#N/A	#N/A	#N/A	#N/A	#N/A	1.48086	#N/A	3.04989	1.41728	2.60991	#N/A	#N/A	0.232071	#N/A	2.94024	1.58917	3.2615	2.39581	1.86907	0.416713	#N/A	15	ENSG00000224046	DMTF1-AS1	lncRNA	DMTF1 antisense RNA 1 [Source:HGNC Symbol;Acc:HGNC:55864]
ITGB8-AS1	1.18782	0.50478	1.29354	#N/A	0.36599	0.896963	#N/A	#N/A	#N/A	#N/A	#N/A	0.471598	#N/A	1.67313	0.45629	5.33134	#N/A	0.249619	#N/A	#N/A	5.27142	2.02075	6.37468	4.14999	1.76977	#N/A	#N/A	15	ENSG00000271133	ITGB8-AS1	lncRNA	ITGB8 antisense RNA 1 [Source:HGNC Symbol;Acc:HGNC:55257]
CHPF2	0.579484	0.779103	1.9092	1.86144	1.076	0.732862	#N/A	#N/A	#N/A	0.694048	0.733914	#N/A	#N/A	0.969158	0.910604	#N/A	#N/A	0.91178	#N/A	2.29404	0.667864	0.976068	0.566536	#N/A	#N/A	#N/A	#N/A	15	ENSG00000033100	CHPF2	protein_coding	chondroitin polymerizing factor 2 [Source:HGNC Symbol;Acc:HGNC:29270]
AFG3L2	0.347666	#N/A	0.273782	#N/A	0.598943	#N/A	#N/A	#N/A	#N/A	#N/A	#N/A	0.452143	#N/A	0.262691	#N/A	0.390052	#N/A	0.501635	1.29782	6.22545	0.414661	0.886964	0.539853	0.521191	0.602498	0.716365	#N/A	15	ENSG00000141385	AFG3L2	protein_coding	AFG3 like matrix AAA peptidase subunit 2 [Source:HGNC Symbol;Acc:HGNC:315]
E2F2#007968	0.911543	#N/A	1.82382	3.75105	2.07843	1.12062	2.16995	#N/A	#N/A	#N/A	#N/A	2.71446	#N/A	1.48729	1.15052	2.70769	#N/A	#N/A	#N/A	0.972434	2.22967	#N/A	3.27393	1.80925	#N/A	#N/A	0.65409	15	ENSG00000007968	E2F2	protein_coding	E2F transcription factor 2 [Source:HGNC Symbol;Acc:HGNC:3114]
LINC02631	0.650739	1.19741	0.572537	#N/A	#N/A	#N/A	#N/A	#N/A	#N/A	#N/A	#N/A	2.77674	#N/A	#N/A	#N/A	1.81995	1.36437	1.0782	1.4828	1.57278	3.09856	2.82491	2.01838	2.5242	2.20635	2.74335	#N/A	15	ENSG00000237772	LINC02631	lncRNA	long intergenic non-protein coding RNA 2631 [Source:HGNC Symbol;Acc:HGNC:54112]
CCDC43	0.555338	#N/A	1.08146	#N/A	#N/A	0.903024	#N/A	1.14038	1.28996	1.08857	0.660904	#N/A	#N/A	0.755449	0.827128	0.359137	#N/A	#N/A	#N/A	4.1232	0.606718	0.740506	0.471051	0.541137	#N/A	#N/A	#N/A	15	ENSG00000180329	CCDC43	protein_coding	coiled-coil domain containing 43 [Source:HGNC Symbol;Acc:HGNC:26472]
RABL6	0.30694	0.353057	0.60418	0.565286	0.767325	#N/A	0.703031	#N/A	#N/A	0.327491	#N/A	0.572131	#N/A	0.28274	#N/A	#N/A	#N/A	#N/A	#N/A	3.33021	0.548459	0.479167	0.289907	0.331246	#N/A	0.690641	#N/A	15	ENSG00000196642	RABL6	protein_coding	RAB, member RAS oncogene family like 6 [Source:HGNC Symbol;Acc:HGNC:24703]
PER2	0.481134	#N/A	0.645047	#N/A	0.991548	#N/A	#N/A	#N/A	#N/A	0.511322	#N/A	0.661611	#N/A	#N/A	#N/A	0.445814	0.807701	#N/A	0.780534	4.50175	0.675649	1.05723	1.08786	1.2274	1.17943	1.37854	#N/A	15	ENSG00000132326	PER2	protein_coding	period circadian regulator 2 [Source:HGNC Symbol;Acc:HGNC:8846]
MRPL13	0.442849	#N/A	0.420704	0.771807	#N/A	1.2507	1.18671	#N/A	#N/A	#N/A	0.692175	0.435505	#N/A	0.679284	0.673733	0.396871	#N/A	#N/A	0.809079	2.52222	0.537537	0.41126	0.293501	#N/A	#N/A	#N/A	#N/A	15	ENSG00000172172	MRPL13	protein_coding	mitochondrial ribosomal protein L13 [Source:HGNC Symbol;Acc:HGNC:14278]
ICAM2	0.318992	0.54086	1.55646	2.19992	0.942044	2.22644	2.11596	2.49512	1.04586	#N/A	1.31331	#N/A	#N/A	0.349812	0.56078	#N/A	#N/A	2.48624	0.668099	#N/A	#N/A	#N/A	1.06396	#N/A	#N/A	#N/A	#N/A	15	ENSG00000108622	ICAM2	protein_coding	intercellular adhesion molecule 2 [Source:HGNC Symbol;Acc:HGNC:5345]
RABGGTA#100949	0.662257	1.06844	1.14878	1.00986	1.39148	0.72838	#N/A	#N/A	#N/A	#N/A	#N/A	0.990558	#N/A	1.02317	#N/A	0.614686	#N/A	1.9558	#N/A	2.81319	1.13549	1.17459	1.07005	0.777625	#N/A	#N/A	#N/A	15	ENSG00000100949	RABGGTA	protein_coding	Rab geranylgeranyltransferase subunit alpha [Source:HGNC Symbol;Acc:HGNC:9795]
USP49	0.643568	#N/A	#N/A	1.08863	0.869654	#N/A	#N/A	#N/A	#N/A	#N/A	#N/A	0.7272	#N/A	0.310573	0.914871	0.529027	#N/A	#N/A	0.788415	5.07792	1.19194	1.12052	0.512437	0.983355	1.53405	1.11785	#N/A	15	ENSG00000164663	USP49	protein_coding	ubiquitin specific peptidase 49 [Source:HGNC Symbol;Acc:HGNC:20078]
SF3A3	0.31163	0.542157	0.729582	0.652675	0.652979	#N/A	#N/A	#N/A	#N/A	0.355507	#N/A	#N/A	#N/A	#N/A	0.533469	0.227309	#N/A	0.679542	1.00696	3.97641	0.455876	0.596474	0.266398	0.255102	#N/A	#N/A	#N/A	15	ENSG00000183431	SF3A3	protein_coding	splicing factor 3a subunit 3 [Source:HGNC Symbol;Acc:HGNC:10767]
MAPRE3	0.757006	0.967181	1.1042	#N/A	1.93034	#N/A	#N/A	#N/A	#N/A	#N/A	#N/A	1.21763	#N/A	#N/A	#N/A	1.09725	1.71983	1.5023	#N/A	1.53385	0.745061	1.62222	1.58713	1.72272	2.80652	2.36813	#N/A	15	ENSG00000084764	MAPRE3	protein_coding	microtubule associated protein RP/EB family member 3 [Source:HGNC Symbol;Acc:HGNC:6892]
#278730	0.703439	1.27598	1.33564	#N/A	1.18217	#N/A	#N/A	#N/A	#N/A	1.40821	1.0283	#N/A	#N/A	1.03838	0.860014	#N/A	1.41686	1.39586	#N/A	#N/A	0.97335	1.19116	0.612917	0.777651	#N/A	1.66045	#N/A	15	ENSG00000278730		lncRNA	novel transcript
LRRK1	#N/A	0.829019	#N/A	#N/A	0.77877	#N/A	#N/A	#N/A	#N/A	#N/A	#N/A	9.47417	#N/A	1.01017	0.851131	5.55402	5.91533	#N/A	#N/A	7.81469	9.32736	9.03935	10.2288	9.67241	7.30202	6.89637	2.14611	15	ENSG00000154237	LRRK1	protein_coding	leucine rich repeat kinase 1 [Source:HGNC Symbol;Acc:HGNC:18608]
BCL7C	#N/A	1.01514	0.757134	#N/A	#N/A	0.61694	1.35881	#N/A	#N/A	0.608778	0.765339	#N/A	#N/A	0.658674	#N/A	0.598314	#N/A	1.06674	1.75077	3.46209	0.927488	0.904965	0.66644	0.519578	#N/A	#N/A	#N/A	15	ENSG00000099385	BCL7C	protein_coding	BAF chromatin remodeling complex subunit BCL7C [Source:HGNC Symbol;Acc:HGNC:1006]
CPTP	#N/A	2.52285	1.75722	#N/A	1.62107	3.06747	2.62172	1.46494	#N/A	1.97011	2.04692	#N/A	#N/A	1.77817	1.38535	1.71275	#N/A	3.49526	#N/A	#N/A	1.82184	1.04407	1.97437	#N/A	#N/A	#N/A	#N/A	15	ENSG00000224051	CPTP	protein_coding	ceramide-1-phosphate transfer protein [Source:HGNC Symbol;Acc:HGNC:28116]
GCHFR	#N/A	2.22341	2.18315	2.17198	2.31345	2.2956	#N/A	#N/A	#N/A	2.99737	1.42479	#N/A	#N/A	1.66653	1.37613	0.630522	#N/A	2.18281	1.58443	#N/A	1.1112	1.24905	2.05797	#N/A	#N/A	#N/A	#N/A	15	ENSG00000137880	GCHFR	protein_coding	GTP cyclohydrolase I feedback regulator [Source:HGNC Symbol;Acc:HGNC:4194]
TPRG1L	#N/A	1.53222	0.838315	#N/A	#N/A	1.13736	1.36172	1.61208	#N/A	1.18952	1.7804	#N/A	#N/A	1.27227	1.5728	0.521462	3.42785	1.72019	2.04675	#N/A	0.546847	0.825147	#N/A	#N/A	#N/A	#N/A	#N/A	15	ENSG00000158109	TPRG1L	protein_coding	tumor protein p63 regulated 1 like [Source:HGNC Symbol;Acc:HGNC:27007]
FAM199X	#N/A	0.905816	0.725495	1.00905	#N/A	0.532973	#N/A	1.08727	#N/A	#N/A	#N/A	0.72365	#N/A	0.951217	0.622922	#N/A	#N/A	1.28481	#N/A	4.81577	0.742953	0.545166	0.313717	0.306212	#N/A	0.925993	#N/A	15	ENSG00000123575	FAM199X	protein_coding	family with sequence similarity 199, X-linked [Source:HGNC Symbol;Acc:HGNC:25195]
HMGB1	#N/A	0.424638	0.331149	0.301815	#N/A	1.32276	1.28345	1.16677	1.11024	1.1692	0.742028	#N/A	#N/A	0.575825	0.629657	#N/A	#N/A	0.506639	0.468196	#N/A	#N/A	#N/A	0.21385	#N/A	#N/A	0.490962	#N/A	15	ENSG00000189403	HMGB1	protein_coding	high mobility group box 1 [Source:HGNC Symbol;Acc:HGNC:4983]
MED11	#N/A	0.989551	0.914921	#N/A	1.06009	#N/A	#N/A	#N/A	#N/A	#N/A	#N/A	1.45804	#N/A	0.408717	#N/A	1.13003	1.57651	#N/A	1.90645	4.55064	1.14898	1.61262	1.17955	0.565065	#N/A	1.00585	4.14239	15	ENSG00000161920	MED11	protein_coding	mediator complex subunit 11 [Source:HGNC Symbol;Acc:HGNC:32687]
ISCA2	#N/A	1.43324	1.0612	1.2616	1.31851	2.15518	#N/A	#N/A	#N/A	1.09695	1.25814	#N/A	#N/A	1.18268	1.09628	1.1536	#N/A	1.1014	1.2193	#N/A	0.457807	0.674154	1.02148	#N/A	#N/A	#N/A	#N/A	15	ENSG00000165898	ISCA2	protein_coding	iron-sulfur cluster assembly 2 [Source:HGNC Symbol;Acc:HGNC:19857]
AKR1B1	#N/A	1.23082	1.02	1.35425	1.19781	1.41182	#N/A	#N/A	#N/A	2.21814	0.83567	#N/A	#N/A	1.00001	1.11354	0.46704	#N/A	2.40171	#N/A	1.8191	0.650682	0.897518	0.587373	#N/A	#N/A	#N/A	#N/A	15	ENSG00000085662	AKR1B1	protein_coding	aldo-keto reductase family 1 member B [Source:HGNC Symbol;Acc:HGNC:381]
COASY	#N/A	1.19224	1.19722	1.81457	1.02143	0.71108	#N/A	#N/A	#N/A	0.706523	#N/A	0.736836	#N/A	1.03554	0.90802	0.488046	#N/A	1.23645	#N/A	#N/A	0.875207	1.003	0.841285	#N/A	#N/A	1.10417	#N/A	15	ENSG00000068120	COASY	protein_coding	Coenzyme A synthase [Source:HGNC Symbol;Acc:HGNC:29932]
MPG	#N/A	0.829275	0.410331	#N/A	#N/A	1.01623	1.68572	#N/A	#N/A	0.792842	0.663613	0.784149	#N/A	0.927051	0.803175	0.346622	#N/A	0.788468	#N/A	1.58043	0.781148	0.683152	0.764295	#N/A	#N/A	#N/A	#N/A	15	ENSG00000103152	MPG	protein_coding	N-methylpurine DNA glycosylase [Source:HGNC Symbol;Acc:HGNC:7211]
CREB3	#N/A	1.51449	1.75922	#N/A	1.26249	1.03402	#N/A	#N/A	#N/A	0.831381	0.981897	0.945022	#N/A	1.24892	0.989895	0.557621	#N/A	3.3145	#N/A	1.78454	1.39732	0.836964	0.688604	#N/A	#N/A	#N/A	#N/A	15	ENSG00000107175	CREB3	protein_coding	cAMP responsive element binding protein 3 [Source:HGNC Symbol;Acc:HGNC:2347]
AIMP1	#N/A	0.624363	0.408603	#N/A	#N/A	0.79956	0.818403	#N/A	1.1671	0.428555	0.332024	0.452162	#N/A	0.441102	0.651084	0.66858	#N/A	0.607251	1.0244	4.52018	#N/A	#N/A	0.408951	#N/A	#N/A	#N/A	#N/A	15	ENSG00000164022	AIMP1	protein_coding	aminoacyl tRNA synthetase complex interacting multifunctional protein 1 [Source:HGNC Symbol;Acc:HGNC:10648]
PREB	#N/A	1.36965	1.35801	1.90605	1.29573	1.03241	#N/A	#N/A	3.19785	1.35657	1.05358	#N/A	#N/A	0.801819	#N/A	#N/A	#N/A	1.33954	#N/A	1.64006	0.754087	0.774767	0.629769	#N/A	#N/A	1.06721	#N/A	15	ENSG00000138073	PREB	protein_coding	prolactin regulatory element binding [Source:HGNC Symbol;Acc:HGNC:9356]
MDH1	#N/A	0.86665	0.697472	#N/A	#N/A	1.85123	1.29317	#N/A	2.14893	0.997468	0.682473	#N/A	#N/A	0.904934	1.00325	0.548859	#N/A	1.12375	0.784195	3.5571	0.218383	#N/A	0.533668	#N/A	#N/A	#N/A	#N/A	15	ENSG00000014641	MDH1	protein_coding	malate dehydrogenase 1 [Source:HGNC Symbol;Acc:HGNC:6970]
RGS14	#N/A	0.705605	0.639306	0.89216	1.16218	#N/A	#N/A	#N/A	#N/A	0.680961	#N/A	#N/A	#N/A	#N/A	#N/A	0.518236	0.807892	0.838197	1.38674	5.458	0.232698	0.336764	0.437579	#N/A	#N/A	0.774281	2.12483	15	ENSG00000169220	RGS14	protein_coding	regulator of G protein signaling 14 [Source:HGNC Symbol;Acc:HGNC:9996]
LINC01003	#N/A	1.5358	0.908017	#N/A	#N/A	0.566652	#N/A	#N/A	#N/A	0.646446	0.852845	1.17351	#N/A	1.03016	1.40844	1.02487	#N/A	#N/A	1.02381	#N/A	1.1767	1.05206	1.23034	1.04068	0.612991	#N/A	#N/A	15	ENSG00000261455	LINC01003	lncRNA	long intergenic non-protein coding RNA 1003 [Source:HGNC Symbol;Acc:HGNC:48957]
BOD1	#N/A	1.26248	1.34897	#N/A	0.890128	1.15652	#N/A	#N/A	#N/A	1.52045	#N/A	0.946032	#N/A	1.13232	0.895793	1.3732	1.91763	#N/A	1.8129	2.45308	1.02223	#N/A	1.43755	#N/A	#N/A	1.42958	#N/A	15	ENSG00000145919	BOD1	protein_coding	biorientation of chromosomes in cell division 1 [Source:HGNC Symbol;Acc:HGNC:25114]
TRMT61A	#N/A	1.51964	0.838742	1.86326	#N/A	1.52043	1.44577	#N/A	#N/A	#N/A	#N/A	#N/A	#N/A	1.0114	#N/A	1.42294	2.19955	#N/A	1.36098	1.35611	0.757522	1.04956	1.0221	0.72571	#N/A	1.16301	#N/A	15	ENSG00000166166	TRMT61A	protein_coding	tRNA methyltransferase 61A [Source:HGNC Symbol;Acc:HGNC:23790]
MAD2L1BP	#N/A	1.43398	0.860741	#N/A	#N/A	1.20815	1.50478	#N/A	#N/A	0.788062	1.04822	1.03355	#N/A	1.18271	1.45492	1.4434	#N/A	1.97077	1.43808	#N/A	1.20072	1.31598	1.00847	#N/A	#N/A	#N/A	#N/A	15	ENSG00000124688	MAD2L1BP	protein_coding	MAD2L1 binding protein [Source:HGNC Symbol;Acc:HGNC:21059]
TRIM69#185880	#N/A	0.969567	0.539516	#N/A	2.33705	1.3534	#N/A	#N/A	#N/A	1.23545	1.02377	#N/A	#N/A	0.928221	0.884033	1.55738	0.828791	1.50861	1.02116	2.39255	0.72423	#N/A	1.01666	#N/A	#N/A	#N/A	#N/A	15	ENSG00000185880	TRIM69	protein_coding	tripartite motif containing 69 [Source:HGNC Symbol;Acc:HGNC:17857]
CHCHD7	#N/A	0.90641	0.517426	#N/A	#N/A	1.33164	1.07863	1.01467	#N/A	1.14237	0.512829	0.600208	#N/A	0.952331	0.957854	0.714607	#N/A	#N/A	#N/A	1.29482	0.47052	0.666475	0.848503	#N/A	#N/A	#N/A	#N/A	15	ENSG00000170791	CHCHD7	protein_coding	coiled-coil-helix-coiled-coil-helix domain containing 7 [Source:HGNC Symbol;Acc:HGNC:28314]
C8orf82	#N/A	1.35674	0.820651	#N/A	#N/A	1.02426	2.44329	#N/A	#N/A	#N/A	0.690123	1.82824	#N/A	1.0643	1.06586	0.928021	#N/A	1.15528	#N/A	2.43548	1.84643	1.46536	1.4133	0.913884	#N/A	#N/A	#N/A	15	ENSG00000213563	C8orf82	protein_coding	chromosome 8 open reading frame 82 [Source:HGNC Symbol;Acc:HGNC:33826]
POLR1H#066379	#N/A	1.04157	0.584705	#N/A	#N/A	2.21295	2.75777	2.06727	1.20737	1.57136	1.02875	#N/A	#N/A	0.822068	0.812006	#N/A	#N/A	2.24817	0.945767	2.35814	#N/A	#N/A	0.538359	#N/A	#N/A	#N/A	1.46883	15	ENSG00000066379	POLR1H	protein_coding	RNA polymerase I subunit H [Source:HGNC Symbol;Acc:HGNC:13182]
USE1	#N/A	0.853257	0.494337	#N/A	#N/A	0.599929	#N/A	#N/A	#N/A	0.697759	0.708694	1.05542	#N/A	0.441245	0.979616	0.716436	1.23639	#N/A	#N/A	3.99265	0.587753	0.968828	0.712819	0.402754	#N/A	#N/A	#N/A	15	ENSG00000053501	USE1	protein_coding	unconventional SNARE in the ER 1 [Source:HGNC Symbol;Acc:HGNC:30882]
RNF20	#N/A	0.599804	0.309166	#N/A	0.558123	0.710943	0.908692	1.30519	#N/A	#N/A	0.545017	#N/A	#N/A	0.375026	#N/A	0.40121	0.700576	1.0018	1.05302	5.27856	0.311596	#N/A	0.338771	#N/A	#N/A	#N/A	#N/A	15	ENSG00000155827	RNF20	protein_coding	ring finger protein 20 [Source:HGNC Symbol;Acc:HGNC:10062]
RNF26	#N/A	1.29037	1.65654	1.85058	#N/A	1.4328	#N/A	#N/A	#N/A	0.802638	#N/A	1.295	#N/A	2.22029	1.40481	0.808812	#N/A	2.2914	0.737691	0.341192	2.15525	2.10257	1.29134	#N/A	#N/A	#N/A	#N/A	15	ENSG00000173456	RNF26	protein_coding	ring finger protein 26 [Source:HGNC Symbol;Acc:HGNC:14646]
ASNSD1	#N/A	1.10858	0.80855	#N/A	#N/A	0.888059	1.67673	#N/A	#N/A	0.694469	#N/A	#N/A	#N/A	0.874038	0.927221	0.985379	1.21535	1.9228	1.2649	3.07622	0.697797	0.718052	0.76751	#N/A	#N/A	#N/A	#N/A	15	ENSG00000138381	ASNSD1	protein_coding	asparagine synthetase domain containing 1 [Source:HGNC Symbol;Acc:HGNC:24910]
GIT1	#N/A	0.746859	1.28032	1.1549	1.32282	0.460163	#N/A	#N/A	#N/A	#N/A	0.639131	#N/A	#N/A	0.51101	0.697023	0.344964	#N/A	#N/A	1.89797	2.78413	0.547625	#N/A	0.443778	0.334305	#N/A	1.31622	#N/A	15	ENSG00000108262	GIT1	protein_coding	GIT ArfGAP 1 [Source:HGNC Symbol;Acc:HGNC:4272]
PHF5A	#N/A	0.935358	0.748097	1.01609	#N/A	0.860829	1.2654	#N/A	#N/A	0.731901	0.645923	#N/A	#N/A	0.808129	0.832242	0.534067	#N/A	#N/A	#N/A	2.1295	0.950238	0.948205	0.702664	#N/A	#N/A	#N/A	1.39635	15	ENSG00000100410	PHF5A	protein_coding	PHD finger protein 5A [Source:HGNC Symbol;Acc:HGNC:18000]
ZNRD2	#N/A	1.47965	2.17065	1.45044	#N/A	2.00168	#N/A	#N/A	#N/A	1.85956	1.55354	1.15884	#N/A	1.55097	1.09191	1.00454	#N/A	1.90907	#N/A	1.78633	1.63253	1.33418	1.22795	#N/A	#N/A	#N/A	#N/A	15	ENSG00000173465	ZNRD2	protein_coding	zinc ribbon domain containing 2 [Source:HGNC Symbol;Acc:HGNC:11328]
TEX264	#N/A	0.699581	0.775047	#N/A	0.845027	1.23643	2.01159	1.20163	#N/A	#N/A	1.12453	#N/A	#N/A	0.694572	0.911974	#N/A	#N/A	2.02827	0.801366	2.21359	0.38876	#N/A	0.419207	#N/A	#N/A	#N/A	3.25354	15	ENSG00000164081	TEX264	protein_coding	testis expressed 264, ER-phagy receptor [Source:HGNC Symbol;Acc:HGNC:30247]
SNRNP27	#N/A	0.627639	0.406715	#N/A	#N/A	1.18388	1.0453	1.0301	1.93633	0.943885	0.966605	0.519252	#N/A	0.557934	#N/A	#N/A	#N/A	0.810235	0.796112	5.02568	0.248625	#N/A	0.347262	#N/A	#N/A	#N/A	#N/A	15	ENSG00000124380	SNRNP27	protein_coding	small nuclear ribonucleoprotein U4/U6.U5 subunit 27 [Source:HGNC Symbol;Acc:HGNC:30240]
OIP5-AS1	#N/A	0.412496	#N/A	0.499613	#N/A	0.895882	0.990301	0.906925	0.910088	0.21809	0.366795	0.58965	#N/A	0.557748	#N/A	0.544155	#N/A	#N/A	0.743428	2.54395	#N/A	#N/A	0.637574	0.249986	#N/A	#N/A	#N/A	15	ENSG00000247556	OIP5-AS1	lncRNA	OIP5 antisense RNA 1 [Source:HGNC Symbol;Acc:HGNC:43563]
NOTCH2NLA	#N/A	0.876715	#N/A	#N/A	0.868469	#N/A	#N/A	#N/A	#N/A	#N/A	#N/A	2.75169	#N/A	1.00064	0.71171	2.62453	2.87871	#N/A	2.56355	4.10539	2.62826	2.27177	2.71578	2.60207	2.56908	2.10977	#N/A	15	ENSG00000264343	NOTCH2NLA	protein_coding	notch 2 N-terminal like A [Source:HGNC Symbol;Acc:HGNC:31862]
CDK4	#N/A	0.950675	1.44268	#N/A	#N/A	1.5779	#N/A	#N/A	#N/A	1.31703	1.08679	1.57231	#N/A	1.38698	1.57623	0.925114	#N/A	1.29035	#N/A	2.93624	1.38779	2.19421	1.32793	0.68014	#N/A	#N/A	#N/A	15	ENSG00000135446	CDK4	protein_coding	cyclin dependent kinase 4 [Source:HGNC Symbol;Acc:HGNC:1773]
NFKBIL1#204498	#N/A	1.12047	1.35761	#N/A	#N/A	1.31166	#N/A	#N/A	#N/A	0.989098	#N/A	1.0569	#N/A	1.2497	1.68425	1.34754	#N/A	1.95238	1.46971	1.19409	0.980022	1.19194	1.41139	#N/A	#N/A	1.29516	#N/A	15	ENSG00000204498	NFKBIL1	protein_coding	NFKB inhibitor like 1 [Source:HGNC Symbol;Acc:HGNC:7800]
STK16	#N/A	1.09594	1.78695	1.54004	#N/A	1.69356	#N/A	#N/A	#N/A	1.06067	1.2981	0.965321	#N/A	1.71273	1.36801	0.791013	#N/A	1.89746	#N/A	1.16842	1.39358	1.43977	1.42903	#N/A	#N/A	#N/A	#N/A	15	ENSG00000115661	STK16	protein_coding	serine/threonine kinase 16 [Source:HGNC Symbol;Acc:HGNC:11394]
JAGN1	#N/A	0.994325	#N/A	1.03316	#N/A	2.38932	2.58374	#N/A	#N/A	1.59937	1.12523	#N/A	#N/A	1.59931	1.28205	1.0032	#N/A	1.57317	0.906359	3.8301	0.790108	0.870852	1.7031	#N/A	#N/A	#N/A	#N/A	15	ENSG00000171135	JAGN1	protein_coding	jagunal homolog 1 [Source:HGNC Symbol;Acc:HGNC:26926]
MRPL46	#N/A	1.05196	1.01145	1.44129	#N/A	1.73054	2.03128	#N/A	#N/A	0.928875	1.34154	#N/A	#N/A	1.24373	1.47495	0.609627	#N/A	1.6572	#N/A	1.89139	0.571451	0.816615	0.604511	#N/A	#N/A	#N/A	#N/A	15	ENSG00000259494	MRPL46	protein_coding	mitochondrial ribosomal protein L46 [Source:HGNC Symbol;Acc:HGNC:1192]
ST8SIA4	#N/A	0.305461	#N/A	#N/A	0.351091	#N/A	#N/A	#N/A	#N/A	#N/A	#N/A	0.826307	#N/A	0.384492	0.456605	0.388597	0.76374	1.02421	#N/A	5.15669	0.956944	0.259309	0.193466	0.468814	0.696064	#N/A	1.20206	15	ENSG00000113532	ST8SIA4	protein_coding	ST8 alpha-N-acetyl-neuraminide alpha-2,8-sialyltransferase 4 [Source:HGNC Symbol;Acc:HGNC:10871]
MRPS35	#N/A	0.601537	#N/A	0.98553	#N/A	0.727938	0.799323	0.911701	#N/A	#N/A	#N/A	0.541157	#N/A	0.340131	#N/A	0.489076	#N/A	#N/A	0.621754	5.85134	0.222521	0.3197	0.368136	0.308348	0.290555	#N/A	#N/A	15	ENSG00000061794	MRPS35	protein_coding	mitochondrial ribosomal protein S35 [Source:HGNC Symbol;Acc:HGNC:16635]
SAMD9	#N/A	0.491931	0.742172	#N/A	0.502548	1.66365	1.27468	1.71897	#N/A	0.699867	0.764339	#N/A	#N/A	0.704951	1.03186	#N/A	#N/A	1.58117	1.08747	4.04791	0.443796	#N/A	#N/A	#N/A	#N/A	#N/A	1.30034	15	ENSG00000205413	SAMD9	protein_coding	sterile alpha motif domain containing 9 [Source:HGNC Symbol;Acc:HGNC:1348]
POLR3K	#N/A	0.868558	#N/A	#N/A	#N/A	2.41721	#N/A	1.6888	#N/A	1.02263	1.14668	0.798505	#N/A	1.4116	0.996797	0.791255	#N/A	1.12636	#N/A	3.13845	1.18901	1.22821	1.09463	0.448704	#N/A	#N/A	#N/A	15	ENSG00000161980	POLR3K	protein_coding	RNA polymerase III subunit K [Source:HGNC Symbol;Acc:HGNC:14121]
PSMB7	#N/A	0.349149	0.284418	0.599249	0.369747	0.237527	#N/A	#N/A	#N/A	0.430569	0.388124	#N/A	#N/A	0.310175	0.481973	0.338021	#N/A	#N/A	#N/A	4.86248	0.371029	0.395641	0.356807	0.191769	#N/A	#N/A	#N/A	15	ENSG00000136930	PSMB7	protein_coding	proteasome 20S subunit beta 7 [Source:HGNC Symbol;Acc:HGNC:9544]
TMEM199	#N/A	0.841822	0.692977	1.0263	#N/A	0.719191	1.27738	#N/A	#N/A	0.505631	0.650993	0.726225	#N/A	0.803539	1.25458	#N/A	#N/A	1.3797	1.29107	1.18837	0.659905	#N/A	0.517047	#N/A	#N/A	#N/A	#N/A	15	ENSG00000244045	TMEM199	protein_coding	transmembrane protein 199 [Source:HGNC Symbol;Acc:HGNC:18085]
ZNF24	#N/A	0.449621	#N/A	0.860532	#N/A	0.551179	1.18532	#N/A	#N/A	#N/A	0.636715	0.639141	#N/A	0.464075	0.608569	0.246595	1.14126	#N/A	1.23265	1.43481	#N/A	0.338102	0.268881	#N/A	#N/A	0.989333	#N/A	15	ENSG00000172466	ZNF24	protein_coding	zinc finger protein 24 [Source:HGNC Symbol;Acc:HGNC:13032]
BORCS8	#N/A	0.785009	0.815067	#N/A	#N/A	0.648242	#N/A	#N/A	#N/A	0.466912	1.35923	1.05659	#N/A	0.71481	0.787458	0.819282	#N/A	#N/A	1.35956	3.32697	1.08514	0.798452	1.1151	0.73964	#N/A	#N/A	#N/A	15	ENSG00000254901	BORCS8	protein_coding	BLOC-1 related complex subunit 8 [Source:HGNC Symbol;Acc:HGNC:37247]
SCAF11	#N/A	0.253181	#N/A	#N/A	#N/A	0.181541	#N/A	#N/A	#N/A	#N/A	#N/A	0.351948	#N/A	0.314245	0.347916	0.263812	0.349642	#N/A	1.17793	4.68233	0.266471	0.392116	0.212997	0.20296	0.344093	0.886904	#N/A	15	ENSG00000139218	SCAF11	protein_coding	SR-related CTD associated factor 11 [Source:HGNC Symbol;Acc:HGNC:10784]
NDUFA5	#N/A	0.783486	0.437959	0.779177	#N/A	0.751066	#N/A	#N/A	#N/A	0.619442	#N/A	0.678567	#N/A	0.788885	0.917595	0.603972	0.667762	0.714397	0.70419	#N/A	0.398651	0.602632	0.506912	#N/A	#N/A	#N/A	#N/A	15	ENSG00000128609	NDUFA5	protein_coding	NADH:ubiquinone oxidoreductase subunit A5 [Source:HGNC Symbol;Acc:HGNC:7688]
ARMT1	#N/A	0.641443	0.600796	#N/A	1.10637	0.679031	#N/A	#N/A	#N/A	0.420745	0.630813	0.695169	#N/A	1.15916	1.06973	0.894119	#N/A	#N/A	#N/A	2.37453	0.974567	0.791015	1.10228	0.540741	#N/A	#N/A	#N/A	15	ENSG00000146476	ARMT1	protein_coding	acidic residue methyltransferase 1 [Source:HGNC Symbol;Acc:HGNC:17872]
ATP6V1C1	#N/A	0.432871	#N/A	#N/A	#N/A	#N/A	#N/A	#N/A	#N/A	0.305984	0.537137	0.561588	#N/A	0.504159	0.550776	0.306876	0.680788	#N/A	1.20728	3.68516	0.43256	0.311844	0.406087	0.560112	0.726983	#N/A	#N/A	15	ENSG00000155097	ATP6V1C1	protein_coding	ATPase H+ transporting V1 subunit C1 [Source:HGNC Symbol;Acc:HGNC:856]
ADPRS	#N/A	0.551928	0.950119	#N/A	1.10511	0.60035	#N/A	#N/A	#N/A	#N/A	0.533802	#N/A	#N/A	0.466551	0.895309	0.559983	#N/A	0.876333	1.19513	4.62905	0.429101	0.812269	0.363002	0.351138	#N/A	#N/A	#N/A	15	ENSG00000116863	ADPRS	protein_coding	ADP-ribosylserine hydrolase [Source:HGNC Symbol;Acc:HGNC:21304]
PAF1	#N/A	0.916369	0.851363	#N/A	#N/A	0.809318	1.37895	#N/A	#N/A	1.01122	#N/A	1.05886	#N/A	0.930048	1.18933	1.13343	#N/A	1.68844	1.53449	3.30234	1.1395	0.96216	1.01628	#N/A	#N/A	#N/A	#N/A	15	ENSG00000006712	PAF1	protein_coding	PAF1 homolog, Paf1/RNA polymerase II complex component [Source:HGNC Symbol;Acc:HGNC:25459]
RPP21#241370	#N/A	0.628174	0.390147	#N/A	#N/A	1.36943	1.63256	1.08527	#N/A	0.649017	0.916727	#N/A	#N/A	0.733681	1.00013	0.586361	#N/A	1.80145	1.14673	4.51792	#N/A	0.659854	0.517705	#N/A	#N/A	#N/A	#N/A	15	ENSG00000241370	RPP21	protein_coding	ribonuclease P/MRP subunit p21 [Source:HGNC Symbol;Acc:HGNC:21300]
SOGA1	#N/A	0.500876	#N/A	#N/A	#N/A	#N/A	#N/A	#N/A	#N/A	0.399878	#N/A	7.73855	#N/A	0.966048	0.817786	2.63098	3.24185	#N/A	2.07336	3.01124	5.89576	5.8966	5.3403	7.29656	4.74165	3.54903	#N/A	15	ENSG00000149639	SOGA1	protein_coding	suppressor of glucose, autophagy associated 1 [Source:HGNC Symbol;Acc:HGNC:16111]
C6orf226	#N/A	0.821129	1.01583	#N/A	#N/A	2.13097	1.60567	#N/A	#N/A	0.677945	0.942764	#N/A	#N/A	1.10352	0.946516	0.503523	#N/A	1.53949	1.51914	2.64096	0.580333	0.794039	0.526042	#N/A	#N/A	#N/A	#N/A	15	ENSG00000221821	C6orf226	protein_coding	chromosome 6 open reading frame 226 [Source:HGNC Symbol;Acc:HGNC:34431]
POLR3GL	#N/A	0.565811	0.957635	0.7414	#N/A	1.80253	2.60802	1.63154	#N/A	1.54475	1.2587	#N/A	#N/A	0.567226	0.732771	#N/A	0.918389	1.7915	1.33435	2.00511	#N/A	0.362669	#N/A	#N/A	#N/A	#N/A	#N/A	15	ENSG00000121851	POLR3GL	protein_coding	RNA polymerase III subunit GL [Source:HGNC Symbol;Acc:HGNC:28466]
MRPL24	#N/A	0.808251	0.570399	1.16697	#N/A	1.35841	#N/A	#N/A	#N/A	1.05733	0.838936	#N/A	#N/A	0.928537	0.82266	0.87896	1.30457	#N/A	#N/A	1.27439	0.465364	1.00688	0.792725	#N/A	#N/A	1.64737	#N/A	15	ENSG00000143314	MRPL24	protein_coding	mitochondrial ribosomal protein L24 [Source:HGNC Symbol;Acc:HGNC:14037]
MEF2A	#N/A	0.293188	#N/A	#N/A	#N/A	#N/A	#N/A	#N/A	#N/A	#N/A	#N/A	1.72082	#N/A	0.642886	0.635659	1.73824	1.71962	0.451858	0.573943	6.12189	1.31524	1.7133	1.53571	1.83469	2.14351	1.66658	#N/A	15	ENSG00000068305	MEF2A	protein_coding	myocyte enhancer factor 2A [Source:HGNC Symbol;Acc:HGNC:6993]
TAF12	#N/A	0.481317	0.701654	#N/A	#N/A	0.462664	1.26109	#N/A	#N/A	#N/A	#N/A	0.468467	#N/A	0.370318	0.603121	0.294856	0.919078	0.679971	#N/A	2.29409	0.505537	0.565119	0.379235	0.382482	#N/A	#N/A	#N/A	15	ENSG00000120656	TAF12	protein_coding	TATA-box binding protein associated factor 12 [Source:HGNC Symbol;Acc:HGNC:11545]
ZBTB33	#N/A	0.765512	0.81872	1.28634	0.822203	1.11045	#N/A	#N/A	#N/A	0.675695	#N/A	0.73702	#N/A	1.1666	1.29614	#N/A	#N/A	#N/A	2.33664	2.75627	0.845482	0.614514	0.540688	#N/A	#N/A	#N/A	1.88208	15	ENSG00000177485	ZBTB33	protein_coding	zinc finger and BTB domain containing 33 [Source:HGNC Symbol;Acc:HGNC:16682]
AHSA1	#N/A	0.531591	0.523899	0.745384	#N/A	1.36288	1.44555	#N/A	#N/A	#N/A	1.04121	0.578068	#N/A	0.80941	1.05295	#N/A	#N/A	0.925621	0.907351	2.99214	0.532595	0.750789	0.540129	#N/A	#N/A	#N/A	#N/A	15	ENSG00000100591	AHSA1	protein_coding	activator of HSP90 ATPase activity 1 [Source:HGNC Symbol;Acc:HGNC:1189]
TP53RK	#N/A	0.842414	1.05354	#N/A	1.20735	2.04663	#N/A	#N/A	#N/A	0.840587	0.963106	0.839141	#N/A	1.15427	1.3047	#N/A	#N/A	1.07025	1.40509	1.70893	0.894004	0.754115	0.567142	#N/A	#N/A	#N/A	#N/A	15	ENSG00000172315	TP53RK	protein_coding	TP53 regulating kinase [Source:HGNC Symbol;Acc:HGNC:16197]
ZPR1	#N/A	0.649707	0.833352	#N/A	#N/A	0.462448	#N/A	#N/A	#N/A	0.86926	#N/A	#N/A	#N/A	0.821268	#N/A	0.777921	0.825858	1.08581	1.31169	4.22358	0.696418	0.764039	0.509563	0.44446	#N/A	1.17126	#N/A	15	ENSG00000109917	ZPR1	protein_coding	ZPR1 zinc finger [Source:HGNC Symbol;Acc:HGNC:13051]
SUPT16H	#N/A	0.365984	#N/A	0.895105	#N/A	0.819535	0.89726	1.17999	#N/A	0.596316	0.4179	0.39157	#N/A	0.485758	0.565311	#N/A	#N/A	0.551549	1.2345	4.78862	0.328137	0.440233	#N/A	#N/A	#N/A	#N/A	#N/A	15	ENSG00000092201	SUPT16H	protein_coding	SPT16 homolog, facilitates chromatin remodeling subunit [Source:HGNC Symbol;Acc:HGNC:11465]
METTL13	#N/A	0.723217	1.03465	#N/A	#N/A	1.69846	#N/A	#N/A	#N/A	0.850136	0.962527	1.45302	#N/A	1.18876	#N/A	0.673512	#N/A	1.49306	1.2914	2.72876	1.02932	1.06876	0.79282	#N/A	#N/A	1.21834	#N/A	15	ENSG00000010165	METTL13	protein_coding	methyltransferase 13, eEF1A lysine and N-terminal methyltransferase [Source:HGNC Symbol;Acc:HGNC:24248]
SMIM7	#N/A	0.305735	0.263279	0.551795	0.547328	#N/A	#N/A	#N/A	#N/A	#N/A	0.381781	0.495435	#N/A	#N/A	#N/A	0.365198	0.662237	#N/A	0.669956	6.96633	0.226581	0.435639	0.338219	0.285793	0.470638	#N/A	#N/A	15	ENSG00000214046	SMIM7	protein_coding	small integral membrane protein 7 [Source:HGNC Symbol;Acc:HGNC:28419]
PAPSS1	#N/A	#N/A	#N/A	1.67609	0.950757	#N/A	#N/A	#N/A	#N/A	#N/A	#N/A	0.930717	#N/A	0.667507	0.642549	1.31761	1.15095	1.4654	#N/A	6.6032	0.976738	0.533292	1.14568	1.05631	1.43459	1.15773	#N/A	15	ENSG00000138801	PAPSS1	protein_coding	3'-phosphoadenosine 5'-phosphosulfate synthase 1 [Source:HGNC Symbol;Acc:HGNC:8603]
PNPLA2	#N/A	#N/A	0.332698	0.845857	0.670299	#N/A	#N/A	#N/A	#N/A	0.587889	0.9084	0.704435	#N/A	#N/A	#N/A	0.510249	#N/A	#N/A	0.962812	3.10821	0.432463	0.632276	0.517928	0.403739	0.656559	0.62338	#N/A	15	ENSG00000177666	PNPLA2	protein_coding	patatin like phospholipase domain containing 2 [Source:HGNC Symbol;Acc:HGNC:30802]
MRPL45#278845	#N/A	#N/A	0.513181	1.065	#N/A	0.777258	1.63077	1.20097	#N/A	0.773993	#N/A	#N/A	#N/A	0.387476	0.632104	0.432553	#N/A	#N/A	1.07624	2.20707	0.343146	0.891002	0.579694	0.436975	#N/A	#N/A	#N/A	15	ENSG00000278845	MRPL45	protein_coding	mitochondrial ribosomal protein L45 [Source:HGNC Symbol;Acc:HGNC:16651]
NUBP2	#N/A	#N/A	0.834853	1.18183	#N/A	1.03377	#N/A	2.38917	1.3535	0.833615	0.883124	#N/A	#N/A	0.657514	0.841684	#N/A	#N/A	1.09424	#N/A	1.85031	0.528038	0.531635	0.42702	#N/A	#N/A	0.827287	#N/A	15	ENSG00000095906	NUBP2	protein_coding	NUBP iron-sulfur cluster assembly factor 2, cytosolic [Source:HGNC Symbol;Acc:HGNC:8042]
EPSTI1	#N/A	#N/A	#N/A	0.505229	#N/A	#N/A	0.517797	#N/A	#N/A	#N/A	#N/A	0.830632	#N/A	0.365429	0.398794	0.466118	0.897159	1.66752	1.52454	7.26184	0.275194	#N/A	0.744242	0.592295	1.08814	#N/A	1.00921	15	ENSG00000133106	EPSTI1	protein_coding	epithelial stromal interaction 1 [Source:HGNC Symbol;Acc:HGNC:16465]
COLGALT1	#N/A	#N/A	#N/A	0.570247	#N/A	#N/A	#N/A	#N/A	#N/A	#N/A	0.420049	1.36908	#N/A	0.621126	#N/A	1.17309	1.0189	#N/A	2.6675	4.75755	1.33634	1.50782	1.33509	1.36051	1.47999	2.37474	2.00093	15	ENSG00000130309	COLGALT1	protein_coding	collagen beta(1-O)galactosyltransferase 1 [Source:HGNC Symbol;Acc:HGNC:26182]
TRAPPC6A	#N/A	#N/A	0.49855	0.782106	#N/A	1.0509	1.54587	#N/A	2.0085	0.681438	0.964352	#N/A	#N/A	0.592378	#N/A	0.666376	1.41973	#N/A	0.920643	4.53905	#N/A	0.571342	0.833997	#N/A	#N/A	1.55747	#N/A	15	ENSG00000007255	TRAPPC6A	protein_coding	trafficking protein particle complex subunit 6A [Source:HGNC Symbol;Acc:HGNC:23069]
FLOT2	#N/A	#N/A	#N/A	0.536531	#N/A	0.217053	#N/A	#N/A	#N/A	0.235309	#N/A	0.674806	#N/A	0.325349	#N/A	0.490237	1.03346	0.559449	0.918574	3.71163	0.364846	0.361873	0.514501	0.526577	#N/A	0.839764	#N/A	15	ENSG00000132589	FLOT2	protein_coding	flotillin 2 [Source:HGNC Symbol;Acc:HGNC:3758]
TRAFD1	#N/A	#N/A	#N/A	0.666063	0.665151	#N/A	#N/A	#N/A	#N/A	#N/A	0.733717	1.00343	#N/A	0.324587	0.55426	0.481411	1.61775	0.658528	1.32647	3.46831	0.384179	#N/A	0.484051	0.359081	0.569229	#N/A	#N/A	15	ENSG00000135148	TRAFD1	protein_coding	TRAF-type zinc finger domain containing 1 [Source:HGNC Symbol;Acc:HGNC:24808]
CCDC117	#N/A	#N/A	0.942804	#N/A	#N/A	0.882541	0.889575	1.52522	#N/A	0.3705	0.657678	0.961041	#N/A	0.772571	1.07858	#N/A	#N/A	0.787759	#N/A	4.57963	0.988582	0.70935	0.844769	0.754209	#N/A	#N/A	#N/A	15	ENSG00000159873	CCDC117	protein_coding	coiled-coil domain containing 117 [Source:HGNC Symbol;Acc:HGNC:26599]
H6PD	#N/A	#N/A	0.532897	#N/A	#N/A	0.345787	#N/A	#N/A	#N/A	#N/A	0.761586	0.760851	#N/A	0.433853	0.657015	0.407368	0.862647	1.02511	1.24785	5.04036	0.638445	0.562647	0.381949	#N/A	0.377131	#N/A	#N/A	15	ENSG00000049239	H6PD	protein_coding	hexose-6-phosphate dehydrogenase/glucose 1-dehydrogenase [Source:HGNC Symbol;Acc:HGNC:4795]
#271254	#N/A	#N/A	1.0881	#N/A	0.981226	#N/A	#N/A	1.16907	#N/A	#N/A	#N/A	0.938629	#N/A	0.592025	#N/A	1.17765	1.47033	2.07258	3.76807	2.16987	0.973767	1.90878	1.25439	1.15253	1.40012	#N/A	#N/A	15	ENSG00000271254		protein_coding
NRP2	#N/A	#N/A	1.17901	#N/A	1.25622	#N/A	#N/A	#N/A	#N/A	2.82645	#N/A	5.34617	#N/A	1.18289	#N/A	4.64597	2.88119	1.79996	1.00214	0.57404	5.27433	4.37517	6.52641	9.25909	5.11896	#N/A	#N/A	15	ENSG00000118257	NRP2	protein_coding	neuropilin 2 [Source:HGNC Symbol;Acc:HGNC:8005]
FAM162A	#N/A	#N/A	0.420229	#N/A	0.537363	1.33654	2.19683	2.2316	#N/A	0.462633	#N/A	#N/A	#N/A	0.313189	0.736199	0.914435	1.22101	0.649041	1.48269	2.85365	#N/A	0.451099	0.354772	#N/A	#N/A	#N/A	#N/A	15	ENSG00000114023	FAM162A	protein_coding	family with sequence similarity 162 member A [Source:HGNC Symbol;Acc:HGNC:17865]
ZSCAN16-AS1	#N/A	#N/A	0.441905	#N/A	0.569227	1.31098	1.06803	#N/A	#N/A	0.561355	0.95565	0.468456	#N/A	0.389044	#N/A	0.542764	0.815011	#N/A	1.29123	1.62043	#N/A	0.422845	0.343661	0.331655	#N/A	#N/A	#N/A	15	ENSG00000269293	ZSCAN16-AS1	lncRNA	ZSCAN16 antisense RNA 1 [Source:HGNC Symbol;Acc:HGNC:48982]
SMARCE1	#N/A	#N/A	0.286823	#N/A	#N/A	0.725128	1.37497	#N/A	#N/A	0.417687	0.605267	0.768173	#N/A	0.680032	0.48698	0.287247	#N/A	0.75803	0.692519	4.21675	0.578334	0.447811	0.392617	#N/A	#N/A	#N/A	#N/A	15	ENSG00000073584	SMARCE1	protein_coding	SWI/SNF related, matrix associated, actin dependent regulator of chromatin, subfamily e, member 1 [Source:HGNC Symbol;Acc:HGNC:11109]
TEN1	#N/A	#N/A	0.622887	#N/A	#N/A	#N/A	#N/A	#N/A	#N/A	0.781214	0.791758	1.08152	#N/A	0.865824	1.1793	0.609737	#N/A	1.06647	0.916949	3.17276	1.47052	1.73505	1.18311	1.02468	#N/A	1.46135	#N/A	15	ENSG00000257949	TEN1	protein_coding	TEN1 subunit of CST complex [Source:HGNC Symbol;Acc:HGNC:37242]
TEC	#N/A	#N/A	#N/A	#N/A	0.840412	#N/A	#N/A	#N/A	#N/A	0.723833	#N/A	2.227	#N/A	0.603858	0.615659	0.891706	2.6092	1.68637	#N/A	3.95241	1.80374	2.80902	2.44112	2.73591	2.67224	2.28712	#N/A	15	ENSG00000135605	TEC	protein_coding	tec protein tyrosine kinase [Source:HGNC Symbol;Acc:HGNC:11719]
ECI1	#N/A	#N/A	#N/A	#N/A	0.821801	0.396793	#N/A	0.9857	#N/A	0.386981	0.545754	1.2764	#N/A	0.669955	#N/A	1.01126	#N/A	#N/A	#N/A	4.97692	1.167	0.873051	1.05425	0.945639	0.361793	1.46855	#N/A	15	ENSG00000167969	ECI1	protein_coding	enoyl-CoA delta isomerase 1 [Source:HGNC Symbol;Acc:HGNC:2703]
C3orf38	#N/A	#N/A	#N/A	#N/A	#N/A	0.675683	1.29604	1.08566	#N/A	#N/A	0.636311	0.771097	#N/A	0.546661	0.558382	0.382612	0.549777	#N/A	0.875104	6.01639	0.344566	#N/A	0.393892	0.263584	0.418846	#N/A	#N/A	15	ENSG00000179021	C3orf38	protein_coding	chromosome 3 open reading frame 38 [Source:HGNC Symbol;Acc:HGNC:28384]
SNX9	#N/A	#N/A	#N/A	#N/A	#N/A	0.428097	0.631467	0.545268	0.642547	#N/A	0.372448	0.346814	#N/A	0.33173	#N/A	2.6784	1.46377	#N/A	1.53645	5.2304	#N/A	0.886233	3.17544	1.96463	2.83465	#N/A	#N/A	15	ENSG00000130340	SNX9	protein_coding	sorting nexin 9 [Source:HGNC Symbol;Acc:HGNC:14973]
HEATR6-DT	#N/A	#N/A	#N/A	#N/A	#N/A	2.10152	0.543428	0.371131	#N/A	#N/A	#N/A	3.49581	#N/A	2.28379	1.18208	2.19685	#N/A	1.32895	0.743243	#N/A	2.56574	2.53824	2.46027	2.28766	3.16987	1.57446	#N/A	15	ENSG00000267416	HEATR6-DT	lncRNA	HEATR6 divergent transcript [Source:HGNC Symbol;Acc:HGNC:52929]
EAF2	#N/A	#N/A	#N/A	#N/A	#N/A	0.468926	#N/A	1.26538	#N/A	#N/A	#N/A	5.09621	#N/A	1.19227	0.64542	3.38365	2.64348	#N/A	#N/A	4.76393	3.52913	3.31402	5.08429	4.73036	3.99989	3.6058	1.16396	15	ENSG00000145088	EAF2	protein_coding	ELL associated factor 2 [Source:HGNC Symbol;Acc:HGNC:23115]
SMIM14	#N/A	#N/A	#N/A	#N/A	#N/A	0.322829	#N/A	#N/A	#N/A	#N/A	#N/A	1.32394	#N/A	0.88733	0.573891	1.02319	2.12475	#N/A	1.62278	7.00712	1.43794	1.74739	1.32323	1.55651	1.46394	3.76995	1.56782	15	ENSG00000163683	SMIM14	protein_coding	small integral membrane protein 14 [Source:HGNC Symbol;Acc:HGNC:27321]
TMA16	#N/A	#N/A	#N/A	#N/A	#N/A	0.546578	1.23222	#N/A	#N/A	#N/A	#N/A	1.19519	#N/A	0.859995	0.699186	1.27001	0.755775	#N/A	0.662459	3.93703	0.686887	0.920942	1.17698	0.928854	0.864488	1.27463	#N/A	15	ENSG00000198498	TMA16	protein_coding	translation machinery associated 16 homolog [Source:HGNC Symbol;Acc:HGNC:25638]
ADAM28	#N/A	#N/A	#N/A	#N/A	#N/A	0.460453	#N/A	#N/A	1.21085	4.20811	#N/A	5.73337	#N/A	1.46302	#N/A	1.90427	3.28903	1.18294	#N/A	3.4004	5.72804	4.79802	5.90264	5.66392	4.66171	5.64903	#N/A	15	ENSG00000042980	ADAM28	protein_coding	ADAM metallopeptidase domain 28 [Source:HGNC Symbol;Acc:HGNC:206]
LINC02812	#N/A	#N/A	#N/A	#N/A	#N/A	0.663538	#N/A	#N/A	#N/A	0.86224	#N/A	2.33866	#N/A	1.89683	1.48254	4.52919	2.25224	#N/A	0.830051	0.351047	2.22312	1.35872	2.87356	2.74261	2.25117	1.34913	#N/A	15	ENSG00000230138	LINC02812	lncRNA	long intergenic non-protein coding RNA 2812 [Source:HGNC Symbol;Acc:HGNC:54344]
HDAC9	#N/A	#N/A	#N/A	#N/A	#N/A	#N/A	#N/A	#N/A	#N/A	0.674727	#N/A	3.21424	#N/A	1.24735	0.906482	2.45292	3.51991	#N/A	1.47645	8.50733	6.40361	4.65094	3.0287	3.72223	3.56713	6.26198	2.11974	15	ENSG00000048052	HDAC9	protein_coding	histone deacetylase 9 [Source:HGNC Symbol;Acc:HGNC:14065]
IRF8	#N/A	#N/A	#N/A	#N/A	#N/A	#N/A	#N/A	#N/A	#N/A	0.994317	#N/A	8.72758	#N/A	1.21807	0.835177	2.78055	4.2478	#N/A	4.52654	3.19919	8.29622	6.30568	7.90927	7.68941	5.51204	7.52034	3.35466	15	ENSG00000140968	IRF8	protein_coding	interferon regulatory factor 8 [Source:HGNC Symbol;Acc:HGNC:5358]
ARHGAP24	#N/A	#N/A	#N/A	#N/A	#N/A	#N/A	#N/A	#N/A	#N/A	1.00475	0.872256	9.5512	#N/A	1.04891	#N/A	5.41976	6.33617	#N/A	2.15149	6.2468	8.00003	8.39727	9.06199	8.92187	8.247	9.17814	3.22437	15	ENSG00000138639	ARHGAP24	protein_coding	Rho GTPase activating protein 24 [Source:HGNC Symbol;Acc:HGNC:25361]
AP1B1	#N/A	#N/A	#N/A	#N/A	#N/A	#N/A	#N/A	#N/A	#N/A	0.280877	#N/A	1.39042	#N/A	0.413071	#N/A	0.923194	0.973532	0.491373	1.19787	2.64519	1.22401	1.28755	1.09647	1.21085	1.25023	1.744	1.39442	15	ENSG00000100280	AP1B1	protein_coding	adaptor related protein complex 1 subunit beta 1 [Source:HGNC Symbol;Acc:HGNC:554]
#258216	#N/A	#N/A	#N/A	#N/A	#N/A	#N/A	#N/A	#N/A	#N/A	0.861087	#N/A	2.27237	#N/A	0.915514	#N/A	1.91232	4.34947	1.68158	1.09205	4.85428	1.29289	0.812394	2.40785	1.96585	3.35651	2.62751	5.29061	15	ENSG00000258216		lncRNA	novel transcript
#253125	#N/A	#N/A	#N/A	#N/A	#N/A	#N/A	#N/A	#N/A	#N/A	1.14373	1.49121	5.0235	#N/A	0.91349	#N/A	4.07094	2.30307	1.87345	0.745609	0.42571	5.50441	4.7879	5.56185	6.88838	3.98381	1.44379	#N/A	15	ENSG00000253125		lncRNA	novel transcript
MARCHF1	#N/A	#N/A	#N/A	#N/A	#N/A	#N/A	#N/A	#N/A	#N/A	#N/A	#N/A	9.72681	#N/A	1.15896	0.689086	5.78119	6.41038	0.731331	4.50601	10.3479	9.00927	8.44903	10.572	9.98478	8.74206	8.35173	4.01553	15	ENSG00000145416	MARCHF1	protein_coding	membrane associated ring-CH-type finger 1 [Source:HGNC Symbol;Acc:HGNC:26077]
VAV2	#N/A	#N/A	#N/A	#N/A	#N/A	#N/A	#N/A	#N/A	#N/A	#N/A	0.293717	4.46005	#N/A	0.337965	#N/A	3.59573	1.8023	0.86537	0.973032	6.98193	5.22167	4.9109	5.27092	6.31236	5.45715	4.93839	3.5084	15	ENSG00000160293	VAV2	protein_coding	vav guanine nucleotide exchange factor 2 [Source:HGNC Symbol;Acc:HGNC:12658]
ATP10D	#N/A	#N/A	#N/A	#N/A	#N/A	#N/A	#N/A	#N/A	#N/A	#N/A	#N/A	1.42499	#N/A	0.666948	0.554744	0.728519	2.12946	0.841065	0.801574	6.76077	3.73437	2.67403	1.33267	1.81668	1.66227	3.92785	1.12873	15	ENSG00000145246	ATP10D	protein_coding	ATPase phospholipid transporting 10D (putative) [Source:HGNC Symbol;Acc:HGNC:13549]
SHOC2	#N/A	#N/A	#N/A	#N/A	#N/A	#N/A	#N/A	#N/A	#N/A	#N/A	0.323345	0.742149	#N/A	0.450988	0.485313	0.687245	0.870569	0.54809	1.02621	4.36596	0.83501	0.694183	0.719375	0.833581	1.07462	0.596959	#N/A	15	ENSG00000108061	SHOC2	protein_coding	SHOC2 leucine rich repeat scaffold protein [Source:HGNC Symbol;Acc:HGNC:15454]
REL	#N/A	#N/A	#N/A	#N/A	#N/A	#N/A	#N/A	#N/A	#N/A	#N/A	#N/A	0.690378	#N/A	0.526496	0.452506	0.335309	1.24719	0.729174	3.06565	6.68175	1.19964	1.14284	0.563762	0.756671	0.884937	0.941544	1.87045	15	ENSG00000162924	REL	protein_coding	REL proto-oncogene, NF-kB subunit [Source:HGNC Symbol;Acc:HGNC:9954]
HVCN1	#N/A	#N/A	#N/A	#N/A	#N/A	#N/A	#N/A	#N/A	#N/A	#N/A	1.14891	4.97531	#N/A	0.990439	#N/A	2.89475	2.8143	0.686658	2.32396	6.76083	3.81286	3.61819	5.01021	4.70343	2.99087	2.01715	3.60162	15	ENSG00000122986	HVCN1	protein_coding	hydrogen voltage gated channel 1 [Source:HGNC Symbol;Acc:HGNC:28240]
BOD1L1	#N/A	#N/A	#N/A	#N/A	#N/A	#N/A	#N/A	#N/A	#N/A	#N/A	#N/A	0.573069	#N/A	0.362302	0.336111	0.305287	0.788418	0.721607	0.952311	6.0338	0.336818	0.466233	0.381044	0.186356	0.264613	0.457074	0.943335	15	ENSG00000038219	BOD1L1	protein_coding	biorientation of chromosomes in cell division 1 like 1 [Source:HGNC Symbol;Acc:HGNC:31792]
ZNRF1	5.91599	1.7513	4.14092	6.766	4.79135	#N/A	#N/A	#N/A	#N/A	#N/A	#N/A	#N/A	#N/A	#N/A	#N/A	1.81973	#N/A	1.42022	2.44408	2.64764	0.436872	#N/A	1.64445	0.93841	1.77431	2.8841	#N/A	14	ENSG00000186187	ZNRF1	protein_coding	zinc and ring finger 1 [Source:HGNC Symbol;Acc:HGNC:18452]
ABTB3	6.04849	0.529957	4.99287	5.05017	5.57691	#N/A	#N/A	#N/A	#N/A	0.403487	#N/A	#N/A	#N/A	#N/A	#N/A	0.839532	#N/A	1.83871	4.14643	6.86777	#N/A	0.785251	0.932956	0.612365	1.31597	#N/A	#N/A	14	ENSG00000151136	ABTB3	protein_coding	ankyrin repeat and BTB domain containing 3 [Source:HGNC Symbol;Acc:HGNC:23844]
RAP1B	1.19462	0.621167	0.814221	1.04596	1.05088	#N/A	#N/A	#N/A	#N/A	#N/A	0.610235	0.455261	#N/A	#N/A	#N/A	#N/A	0.461289	0.929969	0.996016	1.05444	0.523277	0.606748	#N/A	#N/A	#N/A	0.651486	#N/A	14	ENSG00000127314	RAP1B	protein_coding	RAP1B, member of RAS oncogene family [Source:HGNC Symbol;Acc:HGNC:9857]
DIAPH1	1.51868	0.714558	1.34888	1.05451	1.93108	#N/A	#N/A	#N/A	#N/A	#N/A	#N/A	0.442554	#N/A	0.21531	0.400064	#N/A	#N/A	1.35719	2.04443	1.99158	0.663258	#N/A	#N/A	#N/A	#N/A	0.417124	1.88147	14	ENSG00000131504	DIAPH1	protein_coding	diaphanous related formin 1 [Source:HGNC Symbol;Acc:HGNC:2876]
SLC8B1	1.9342	0.677642	1.69025	1.39792	1.08321	#N/A	#N/A	#N/A	#N/A	#N/A	#N/A	0.847222	#N/A	#N/A	#N/A	1.40743	2.33629	#N/A	2.48169	5.75925	#N/A	0.380566	1.45189	0.973769	1.40025	#N/A	#N/A	14	ENSG00000089060	SLC8B1	protein_coding	solute carrier family 8 member B1 [Source:HGNC Symbol;Acc:HGNC:26175]
VIPR1	4.06077	#N/A	4.29866	3.5118	4.5762	#N/A	#N/A	#N/A	#N/A	#N/A	#N/A	0.738312	#N/A	#N/A	#N/A	2.86124	2.52848	1.66095	4.93158	2.31388	#N/A	#N/A	3.24241	1.05285	2.11827	2.55205	#N/A	14	ENSG00000114812	VIPR1	protein_coding	vasoactive intestinal peptide receptor 1 [Source:HGNC Symbol;Acc:HGNC:12694]
ST3GAL1	1.28002	0.345879	1.19208	0.50348	0.769657	#N/A	#N/A	#N/A	#N/A	#N/A	0.884137	0.260883	#N/A	#N/A	#N/A	0.59538	0.576228	1.01448	1.70429	5.96832	#N/A	#N/A	#N/A	#N/A	0.381555	0.652389	#N/A	14	ENSG00000008513	ST3GAL1	protein_coding	ST3 beta-galactoside alpha-2,3-sialyltransferase 1 [Source:HGNC Symbol;Acc:HGNC:10862]
VCL	1.19157	0.815392	0.88218	2.06589	1.54894	#N/A	#N/A	#N/A	#N/A	#N/A	#N/A	0.363294	#N/A	#N/A	#N/A	#N/A	0.63393	0.661898	2.18843	#N/A	1.06841	0.484986	#N/A	0.302068	0.478193	1.65532	#N/A	14	ENSG00000035403	VCL	protein_coding	vinculin [Source:HGNC Symbol;Acc:HGNC:12665]
XXYLT1	1.73104	0.746408	1.88945	1.47576	2.49606	#N/A	#N/A	#N/A	#N/A	#N/A	#N/A	0.647479	#N/A	#N/A	#N/A	0.415887	#N/A	#N/A	2.13194	3.71367	0.678668	0.697909	0.532711	0.808898	1.13092	#N/A	#N/A	14	ENSG00000173950	XXYLT1	protein_coding	xyloside xylosyltransferase 1 [Source:HGNC Symbol;Acc:HGNC:26639]
LPP	0.766822	0.374891	0.588963	#N/A	0.263028	#N/A	#N/A	#N/A	#N/A	#N/A	#N/A	#N/A	#N/A	#N/A	0.229697	#N/A	0.696183	0.615334	2.01591	5.8226	0.43473	0.223376	#N/A	0.381115	0.728836	0.855151	#N/A	14	ENSG00000145012	LPP	protein_coding	LIM domain containing preferred translocation partner in lipoma [Source:HGNC Symbol;Acc:HGNC:6679]
LDLRAD4	2.3876	0.646163	2.41681	1.882	1.56362	#N/A	#N/A	#N/A	#N/A	0.338511	#N/A	1.03014	#N/A	#N/A	0.366697	1.03189	#N/A	#N/A	1.63765	7.22959	#N/A	#N/A	1.4221	1.04023	1.77424	#N/A	#N/A	14	ENSG00000168675	LDLRAD4	protein_coding	low density lipoprotein receptor class A domain containing 4 [Source:HGNC Symbol;Acc:HGNC:1224]
PIEZO1	1.12241	0.538796	0.680496	0.698967	1.57645	#N/A	#N/A	#N/A	#N/A	#N/A	0.396751	#N/A	#N/A	#N/A	#N/A	0.687492	#N/A	1.47446	#N/A	3.0103	0.358455	#N/A	0.23333	0.32491	0.673855	0.661757	#N/A	14	ENSG00000103335	PIEZO1	protein_coding	piezo type mechanosensitive ion channel component 1 [Source:HGNC Symbol;Acc:HGNC:28993]
PARP4	0.840306	0.345603	0.557819	0.534103	0.922476	#N/A	#N/A	#N/A	#N/A	#N/A	#N/A	0.497776	#N/A	#N/A	0.256265	#N/A	0.322601	0.477734	1.03841	5.13353	0.274641	#N/A	#N/A	0.294732	0.494243	#N/A	#N/A	14	ENSG00000102699	PARP4	protein_coding	poly(ADP-ribose) polymerase family member 4 [Source:HGNC Symbol;Acc:HGNC:271]
PTPRC#081237	0.757029	0.40632	0.773735	0.588824	0.785493	#N/A	#N/A	#N/A	#N/A	#N/A	0.538706	0.300237	#N/A	#N/A	#N/A	#N/A	0.324382	1.71998	2.22296	5.84111	0.312487	0.226713	#N/A	#N/A	#N/A	#N/A	1.91614	14	ENSG00000081237	PTPRC	protein_coding	protein tyrosine phosphatase receptor type C [Source:HGNC Symbol;Acc:HGNC:9666]
KDM2A	0.804939	#N/A	0.520583	0.472891	0.741473	#N/A	#N/A	#N/A	#N/A	#N/A	#N/A	0.328802	#N/A	#N/A	#N/A	0.189908	0.448631	#N/A	0.456682	5.43058	0.385811	0.506444	#N/A	0.54274	0.775841	0.540292	#N/A	14	ENSG00000173120	KDM2A	protein_coding	lysine demethylase 2A [Source:HGNC Symbol;Acc:HGNC:13606]
KLF3	1.10831	0.411434	1.31604	#N/A	0.922562	0.387236	0.625862	0.657525	0.744336	#N/A	0.551483	#N/A	#N/A	#N/A	#N/A	#N/A	#N/A	1.1374	1.22692	4.05151	#N/A	#N/A	#N/A	#N/A	#N/A	0.478415	1.26383	14	ENSG00000109787	KLF3	protein_coding	Kruppel like factor 3 [Source:HGNC Symbol;Acc:HGNC:16516]
DSTN	1.25607	1.27999	2.01805	1.58448	2.36883	1.13403	1.45015	#N/A	1.91459	#N/A	0.779218	#N/A	#N/A	0.487087	#N/A	#N/A	0.575089	#N/A	#N/A	1.14842	0.554179	#N/A	#N/A	#N/A	#N/A	1.66553	#N/A	14	ENSG00000125868	DSTN	protein_coding	destrin, actin depolymerizing factor [Source:HGNC Symbol;Acc:HGNC:15750]
ELL	1.2314	0.560516	0.940097	1.00789	1.04232	#N/A	#N/A	#N/A	#N/A	#N/A	#N/A	#N/A	#N/A	#N/A	#N/A	0.499489	0.628038	#N/A	#N/A	4.11744	0.793269	0.574645	0.448817	0.745576	0.889888	0.907031	#N/A	14	ENSG00000105656	ELL	protein_coding	elongation factor for RNA polymerase II [Source:HGNC Symbol;Acc:HGNC:23114]
LPCAT3	0.96078	#N/A	0.422039	0.585619	0.926285	#N/A	0.577697	#N/A	#N/A	#N/A	0.332325	#N/A	#N/A	#N/A	#N/A	0.25459	#N/A	#N/A	0.76136	3.32699	0.375482	0.449492	0.386972	0.504041	0.896758	#N/A	#N/A	14	ENSG00000111684	LPCAT3	protein_coding	lysophosphatidylcholine acyltransferase 3 [Source:HGNC Symbol;Acc:HGNC:30244]
TMOD3	0.593347	0.381554	0.483576	#N/A	0.581584	#N/A	#N/A	#N/A	#N/A	#N/A	0.478483	0.419083	#N/A	#N/A	#N/A	0.307269	#N/A	0.550816	1.24747	1.89257	0.245668	#N/A	0.206394	0.340842	0.42581	#N/A	#N/A	14	ENSG00000138594	TMOD3	protein_coding	tropomodulin 3 [Source:HGNC Symbol;Acc:HGNC:11873]
MEF2D	0.826007	0.527811	0.542245	#N/A	0.99574	#N/A	#N/A	#N/A	#N/A	0.203422	#N/A	0.493014	#N/A	#N/A	#N/A	#N/A	0.935225	#N/A	#N/A	2.69471	0.996345	0.816932	0.178118	0.672594	0.647718	0.513064	#N/A	14	ENSG00000116604	MEF2D	protein_coding	myocyte enhancer factor 2D [Source:HGNC Symbol;Acc:HGNC:6997]
SLC22A18#110628	2.20425	#N/A	2.26775	1.85455	2.62565	#N/A	#N/A	#N/A	#N/A	#N/A	#N/A	1.19976	#N/A	#N/A	#N/A	0.566634	2.26283	#N/A	2.10072	2.59202	0.904387	0.689546	0.78012	0.705662	1.0301	#N/A	#N/A	14	ENSG00000110628	SLC22A18	protein_coding	solute carrier family 22 member 18 [Source:HGNC Symbol;Acc:HGNC:10964]
EDEM3	1.10035	0.590832	0.960435	#N/A	0.959249	#N/A	#N/A	#N/A	#N/A	#N/A	0.323615	0.448598	#N/A	0.209076	0.459405	0.923239	0.49461	#N/A	#N/A	7.09046	#N/A	#N/A	0.556893	0.349858	0.893656	#N/A	#N/A	14	ENSG00000116406	EDEM3	protein_coding	ER degradation enhancing alpha-mannosidase like protein 3 [Source:HGNC Symbol;Acc:HGNC:16787]
GPATCH2L	0.780324	0.346367	0.567812	#N/A	0.455707	#N/A	#N/A	#N/A	#N/A	#N/A	#N/A	0.519456	#N/A	#N/A	#N/A	0.353312	0.723635	#N/A	0.770285	3.46343	0.36764	0.327721	0.325417	0.470548	0.590838	#N/A	#N/A	14	ENSG00000089916	GPATCH2L	protein_coding	G-patch domain containing 2 like [Source:HGNC Symbol;Acc:HGNC:20210]
FAM118A	1.1151	0.647505	0.995432	1.21883	1.02993	#N/A	#N/A	#N/A	#N/A	#N/A	#N/A	0.886889	#N/A	#N/A	#N/A	1.21969	1.0288	#N/A	0.790513	6.38233	#N/A	#N/A	0.559957	0.580204	0.74262	0.985338	#N/A	14	ENSG00000100376	FAM118A	protein_coding	family with sequence similarity 118 member A [Source:HGNC Symbol;Acc:HGNC:1313]
#285938	6.36007	#N/A	6.79028	1.55524	2.64842	#N/A	#N/A	#N/A	#N/A	#N/A	#N/A	#N/A	#N/A	#N/A	#N/A	0.996277	2.68447	#N/A	0.773393	0.639319	2.13167	1.58146	3.1497	3.11798	2.49661	0.934482	#N/A	14	ENSG00000285938		protein_coding	BCL6 antisense 1
ACVR2A	3.75228	0.900179	3.03925	3.94682	2.98898	#N/A	#N/A	#N/A	#N/A	#N/A	0.485903	1.48684	#N/A	#N/A	#N/A	0.215989	1.03432	#N/A	#N/A	4.66352	#N/A	#N/A	1.22022	0.617468	1.21366	3.02519	#N/A	14	ENSG00000121989	ACVR2A	protein_coding	activin A receptor type 2A [Source:HGNC Symbol;Acc:HGNC:173]
ZSCAN5A	1.31841	0.66357	0.679518	#N/A	#N/A	#N/A	#N/A	#N/A	#N/A	#N/A	#N/A	0.674192	#N/A	#N/A	#N/A	0.590498	1.47569	#N/A	0.796158	3.10872	0.439368	0.826987	0.492476	0.771588	1.15704	1.37646	#N/A	14	ENSG00000131848	ZSCAN5A	protein_coding	zinc finger and SCAN domain containing 5A [Source:HGNC Symbol;Acc:HGNC:23710]
FBXO42	0.819608	#N/A	0.368567	#N/A	0.37593	#N/A	#N/A	#N/A	#N/A	#N/A	#N/A	0.256127	#N/A	#N/A	#N/A	0.24207	#N/A	0.38949	0.621775	4.92601	0.215366	0.35202	0.195716	0.528174	0.669191	0.479736	#N/A	14	ENSG00000037637	FBXO42	protein_coding	F-box protein 42 [Source:HGNC Symbol;Acc:HGNC:29249]
ADGRB3-DT	6.0221	#N/A	6.1968	1.39589	3.71934	#N/A	#N/A	#N/A	#N/A	#N/A	#N/A	4.57296	#N/A	#N/A	#N/A	3.33563	1.76564	#N/A	#N/A	0.351924	6.54252	4.31263	6.65313	9.12167	5.96339	1.03108	#N/A	14	ENSG00000230910	ADGRB3-DT	lncRNA	ADGRB3 divergent transcript [Source:HGNC Symbol;Acc:HGNC:55774]
ABHD12	1.2933	0.642977	1.34073	0.714948	1.54269	#N/A	#N/A	#N/A	#N/A	#N/A	#N/A	0.633556	#N/A	#N/A	#N/A	0.332992	#N/A	#N/A	0.538656	3.33522	0.592711	0.404654	0.393541	0.600508	0.869317	#N/A	#N/A	14	ENSG00000100997	ABHD12	protein_coding	abhydrolase domain containing 12, lysophospholipase [Source:HGNC Symbol;Acc:HGNC:15868]
TMEM71	4.30694	0.746144	3.93232	4.54569	2.87083	#N/A	#N/A	#N/A	#N/A	1.47062	#N/A	#N/A	#N/A	#N/A	#N/A	#N/A	0.876884	2.22985	4.44104	4.88125	#N/A	0.821914	#N/A	0.333494	0.737199	#N/A	1.64545	14	ENSG00000165071	TMEM71	protein_coding	transmembrane protein 71 [Source:HGNC Symbol;Acc:HGNC:26572]
SLC38A2	0.895996	0.458276	0.822777	1.24659	0.74355	#N/A	#N/A	#N/A	#N/A	0.786314	#N/A	0.457886	#N/A	#N/A	#N/A	#N/A	#N/A	#N/A	#N/A	5.06413	0.470738	0.583228	0.55059	0.587804	1.03838	0.473811	#N/A	14	ENSG00000134294	SLC38A2	protein_coding	solute carrier family 38 member 2 [Source:HGNC Symbol;Acc:HGNC:13448]
IPCEF1	6.56241	0.918555	6.11846	6.39586	7.50531	#N/A	#N/A	#N/A	#N/A	0.61694	#N/A	#N/A	#N/A	#N/A	#N/A	0.916063	#N/A	2.13359	2.79915	4.17513	#N/A	#N/A	0.803556	0.582761	0.937473	#N/A	2.23448	14	ENSG00000074706	IPCEF1	protein_coding	interaction protein for cytohesin exchange factors 1 [Source:HGNC Symbol;Acc:HGNC:21204]
IFITM10#244242	5.72227	#N/A	5.82117	1.34591	3.30605	#N/A	#N/A	#N/A	#N/A	#N/A	1.57786	1.69658	#N/A	#N/A	#N/A	0.71804	1.60667	#N/A	0.675339	#N/A	2.70815	2.37343	1.89565	2.66199	1.78007	#N/A	#N/A	14	ENSG00000244242	IFITM10	protein_coding	interferon induced transmembrane protein 10 [Source:HGNC Symbol;Acc:HGNC:40022]
NUP93	0.740047	0.566703	0.51657	#N/A	1.22961	#N/A	#N/A	#N/A	#N/A	#N/A	#N/A	0.48619	#N/A	#N/A	#N/A	0.478122	#N/A	#N/A	1.25785	6.47821	0.748204	0.745221	0.553577	0.823872	1.02944	1.0607	#N/A	14	ENSG00000102900	NUP93	protein_coding	nucleoporin 93 [Source:HGNC Symbol;Acc:HGNC:28958]
SGSH	1.89721	1.20469	2.29325	1.92632	2.22587	#N/A	#N/A	#N/A	#N/A	1.26022	#N/A	#N/A	#N/A	#N/A	0.868055	0.717525	1.25122	1.97558	2.19491	1.54717	#N/A	#N/A	0.544174	#N/A	#N/A	1.46684	#N/A	14	ENSG00000181523	SGSH	protein_coding	N-sulfoglucosamine sulfohydrolase [Source:HGNC Symbol;Acc:HGNC:10818]
ARNT	0.784592	0.397485	0.527715	0.614019	#N/A	#N/A	#N/A	#N/A	#N/A	#N/A	#N/A	0.677257	#N/A	#N/A	#N/A	0.447485	0.831167	#N/A	1.18258	4.7955	0.346499	#N/A	0.358638	0.531253	0.728749	0.852671	#N/A	14	ENSG00000143437	ARNT	protein_coding	aryl hydrocarbon receptor nuclear translocator [Source:HGNC Symbol;Acc:HGNC:700]
PGPEP1	1.27431	0.825801	1.64167	#N/A	0.99632	#N/A	#N/A	#N/A	#N/A	#N/A	0.538539	0.736992	#N/A	#N/A	0.755409	#N/A	1.5422	0.778295	#N/A	4.70733	0.737626	0.711126	0.462768	0.623018	#N/A	#N/A	#N/A	14	ENSG00000130517	PGPEP1	protein_coding	pyroglutamyl-peptidase I [Source:HGNC Symbol;Acc:HGNC:13568]
CSNK1D	0.653002	#N/A	0.55529	0.498999	0.464079	#N/A	#N/A	#N/A	#N/A	#N/A	#N/A	0.45741	#N/A	#N/A	#N/A	#N/A	0.699688	0.744167	1.42522	4.30022	0.49082	0.631718	#N/A	0.519379	0.430421	0.49282	#N/A	14	ENSG00000141551	CSNK1D	protein_coding	casein kinase 1 delta [Source:HGNC Symbol;Acc:HGNC:2452]
PLOD3	1.28618	0.604423	1.04797	0.776222	1.3702	#N/A	#N/A	#N/A	#N/A	#N/A	#N/A	#N/A	#N/A	0.363365	#N/A	0.407909	1.76258	#N/A	#N/A	4.29607	0.524653	0.498138	0.473824	#N/A	0.411566	1.8732	#N/A	14	ENSG00000106397	PLOD3	protein_coding	procollagen-lysine,2-oxoglutarate 5-dioxygenase 3 [Source:HGNC Symbol;Acc:HGNC:9083]
SIL1	0.707622	#N/A	0.33454	0.489186	0.394878	#N/A	#N/A	#N/A	#N/A	#N/A	#N/A	0.566357	#N/A	#N/A	#N/A	0.540427	0.691027	#N/A	#N/A	7.57658	0.606118	0.646429	0.679158	0.866128	1.0177	0.90886	#N/A	14	ENSG00000120725	SIL1	protein_coding	SIL1 nucleotide exchange factor [Source:HGNC Symbol;Acc:HGNC:24624]
SANBR	0.976407	0.988415	0.597695	#N/A	1.01545	#N/A	#N/A	#N/A	#N/A	#N/A	#N/A	0.974185	#N/A	0.457637	#N/A	0.438196	#N/A	#N/A	1.27566	5.08403	0.935336	#N/A	0.554338	0.800445	1.13373	1.69175	#N/A	14	ENSG00000162929	SANBR	protein_coding	SANT and BTB domain regulator of CSR [Source:HGNC Symbol;Acc:HGNC:29387]
RBBP8	0.915354	0.865889	#N/A	0.859399	#N/A	0.507539	#N/A	#N/A	#N/A	#N/A	#N/A	3.12958	#N/A	0.960871	0.726599	2.70223	#N/A	#N/A	#N/A	3.81498	3.30375	1.45969	3.05829	3.00226	2.65836	#N/A	#N/A	14	ENSG00000101773	RBBP8	protein_coding	RB binding protein 8, endonuclease [Source:HGNC Symbol;Acc:HGNC:9891]
SP3	0.55787	0.270998	0.313093	0.474996	0.496894	#N/A	#N/A	#N/A	#N/A	#N/A	#N/A	0.373907	#N/A	#N/A	0.242152	#N/A	#N/A	#N/A	#N/A	4.93327	0.384992	0.291834	0.208594	0.47848	0.773306	#N/A	0.885826	14	ENSG00000172845	SP3	protein_coding	Sp3 transcription factor [Source:HGNC Symbol;Acc:HGNC:11208]
MIR646HG	4.93201	0.905136	3.73801	3.57714	4.92617	#N/A	#N/A	#N/A	#N/A	1.09159	#N/A	1.00076	#N/A	#N/A	0.495079	#N/A	#N/A	1.19255	2.52898	4.4765	1.44138	#N/A	#N/A	#N/A	0.56867	1.7572	#N/A	14	ENSG00000228340	MIR646HG	lncRNA	MIR646 host gene [Source:HGNC Symbol;Acc:HGNC:27659]
GNAI1	3.63638	1.19941	3.14535	0.790766	1.07367	#N/A	#N/A	#N/A	#N/A	#N/A	#N/A	1.75996	#N/A	#N/A	#N/A	#N/A	0.889187	#N/A	0.363153	0.309269	#N/A	1.893	4.21097	2.00282	1.68281	0.959943	#N/A	14	ENSG00000127955	GNAI1	protein_coding	G protein subunit alpha i1 [Source:HGNC Symbol;Acc:HGNC:4384]
LARP4B	0.516915	0.300593	0.256741	0.33552	#N/A	#N/A	#N/A	#N/A	#N/A	#N/A	#N/A	0.501687	#N/A	#N/A	#N/A	0.448186	0.374054	#N/A	#N/A	8.71328	0.289502	0.393526	0.312736	0.484057	0.735057	0.716524	#N/A	14	ENSG00000107929	LARP4B	protein_coding	La ribonucleoprotein 4B [Source:HGNC Symbol;Acc:HGNC:28987]
UBE2B	0.553155	#N/A	0.602215	0.52174	0.346451	#N/A	#N/A	#N/A	#N/A	#N/A	0.244002	0.360363	#N/A	#N/A	#N/A	0.430501	0.55484	0.707258	0.916749	5.17208	#N/A	#N/A	0.235957	0.200166	0.197923	#N/A	#N/A	14	ENSG00000119048	UBE2B	protein_coding	ubiquitin conjugating enzyme E2 B [Source:HGNC Symbol;Acc:HGNC:12473]
#255649	3.69911	#N/A	3.27778	0.762494	1.54893	#N/A	#N/A	#N/A	#N/A	#N/A	#N/A	4.04667	#N/A	#N/A	#N/A	3.043	1.0975	#N/A	0.479904	#N/A	7.21516	6.11914	6.62161	8.7798	3.45767	0.584437	#N/A	14	ENSG00000255649		lncRNA	novel transcript, antisense to PLBD1
SPRED2	3.09703	1.27673	3.76444	#N/A	1.18231	#N/A	#N/A	#N/A	#N/A	#N/A	#N/A	#N/A	#N/A	#N/A	#N/A	0.746499	1.20651	#N/A	2.61365	2.0039	2.1201	0.99085	1.18538	1.50512	1.51291	1.0413	#N/A	14	ENSG00000198369	SPRED2	protein_coding	sprouty related EVH1 domain containing 2 [Source:HGNC Symbol;Acc:HGNC:17722]
FSTL3	3.12876	2.25848	3.68693	1.91295	4.35618	#N/A	#N/A	#N/A	#N/A	#N/A	#N/A	4.15666	#N/A	#N/A	#N/A	2.76481	#N/A	#N/A	1.00012	#N/A	3.00013	4.98406	5.84454	3.04253	2.40188	1.76664	#N/A	14	ENSG00000070404	FSTL3	protein_coding	follistatin like 3 [Source:HGNC Symbol;Acc:HGNC:3973]
#267062	2.83616	1.65623	2.70072	#N/A	2.904	#N/A	#N/A	#N/A	#N/A	0.688747	#N/A	#N/A	#N/A	#N/A	#N/A	2.42691	1.72512	2.02568	0.733342	#N/A	#N/A	0.907726	2.2036	1.85946	2.42194	1.08001	#N/A	14	ENSG00000267062		lncRNA	novel transcript, antisense to PRDX2
TFCP2	0.551224	#N/A	0.291715	#N/A	0.707383	#N/A	#N/A	#N/A	#N/A	#N/A	#N/A	0.345948	#N/A	#N/A	#N/A	0.234176	0.513815	#N/A	0.976433	6.00875	0.139181	0.237303	0.241148	0.423019	0.761811	0.410122	#N/A	14	ENSG00000135457	TFCP2	protein_coding	transcription factor CP2 [Source:HGNC Symbol;Acc:HGNC:11748]
INPP1	1.32945	0.937805	1.03974	1.08536	1.32918	#N/A	#N/A	#N/A	#N/A	#N/A	#N/A	#N/A	#N/A	0.592619	0.872058	#N/A	#N/A	2.25168	#N/A	2.27884	1.3507	0.66701	0.736575	0.733525	0.905162	#N/A	#N/A	14	ENSG00000151689	INPP1	protein_coding	inositol polyphosphate-1-phosphatase [Source:HGNC Symbol;Acc:HGNC:6071]
SLFN12	2.25348	0.912197	2.61611	3.7943	2.43571	#N/A	#N/A	#N/A	#N/A	#N/A	#N/A	#N/A	#N/A	0.501822	#N/A	#N/A	0.874338	2.01174	2.07249	4.02693	0.969424	0.597823	#N/A	0.463633	0.728912	#N/A	#N/A	14	ENSG00000172123	SLFN12	protein_coding	schlafen family member 12 [Source:HGNC Symbol;Acc:HGNC:25500]
FAM13A	2.88841	#N/A	2.56583	3.82289	3.31586	#N/A	#N/A	#N/A	#N/A	0.611349	#N/A	1.39945	#N/A	#N/A	#N/A	1.67979	1.83001	#N/A	2.34303	6.97043	#N/A	#N/A	1.92867	0.931339	2.17762	2.61754	#N/A	14	ENSG00000138640	FAM13A	protein_coding	family with sequence similarity 13 member A [Source:HGNC Symbol;Acc:HGNC:19367]
PKP4	3.22042	1.0902	2.24948	3.28606	3.80014	#N/A	#N/A	#N/A	#N/A	#N/A	#N/A	#N/A	#N/A	#N/A	0.606986	1.32324	#N/A	0.645864	1.17264	6.35469	#N/A	#N/A	0.793102	0.469157	1.07865	1.92274	#N/A	14	ENSG00000144283	PKP4	protein_coding	plakophilin 4 [Source:HGNC Symbol;Acc:HGNC:9026]
MON1B	0.843243	0.540957	0.490439	0.636022	#N/A	#N/A	#N/A	#N/A	#N/A	#N/A	#N/A	0.472573	#N/A	#N/A	#N/A	#N/A	0.669448	0.574106	0.672178	5.40606	0.463413	0.400545	#N/A	0.315738	#N/A	1.0894	1.31538	14	ENSG00000103111	MON1B	protein_coding	MON1 homolog B, secretory trafficking associated [Source:HGNC Symbol;Acc:HGNC:25020]
STXBP1	4.22136	#N/A	3.13443	5.00116	3.43826	#N/A	#N/A	#N/A	#N/A	0.93007	#N/A	1.08039	#N/A	#N/A	#N/A	2.2673	1.82904	#N/A	1.77974	1.22159	#N/A	#N/A	1.15852	0.874886	1.12837	1.86249	#N/A	14	ENSG00000136854	STXBP1	protein_coding	syntaxin binding protein 1 [Source:HGNC Symbol;Acc:HGNC:11444]
TOB1	1.37547	1.03208	1.96567	1.51002	1.99111	0.483279	1.02564	#N/A	#N/A	0.579003	#N/A	#N/A	#N/A	0.466266	0.711697	1.15496	#N/A	#N/A	1.03407	3.70344	#N/A	#N/A	0.313793	#N/A	#N/A	#N/A	#N/A	14	ENSG00000141232	TOB1	protein_coding	transducer of ERBB2, 1 [Source:HGNC Symbol;Acc:HGNC:11979]
PHF19	2.26281	0.991311	2.75176	1.97906	5.47775	1.3802	2.12364	1.2186	#N/A	#N/A	1.45666	#N/A	#N/A	#N/A	#N/A	0.95808	#N/A	1.43171	1.40617	4.75723	#N/A	#N/A	0.656235	#N/A	#N/A	#N/A	#N/A	14	ENSG00000119403	PHF19	protein_coding	PHD finger protein 19 [Source:HGNC Symbol;Acc:HGNC:24566]
SERPINB10	0.164292	0.108699	0.160689	#N/A	0.139764	#N/A	#N/A	#N/A	#N/A	0.149509	#N/A	0.150229	#N/A	#N/A	0.0918142	0.199581	#N/A	#N/A	#N/A	#N/A	0.220944	0.174145	0.215209	0.197892	0.184432	0.120819	#N/A	14	ENSG00000242550	SERPINB10	protein_coding	serpin family B member 10 [Source:HGNC Symbol;Acc:HGNC:8942]
GOLGA7	0.863244	0.683863	2.02621	1.08306	0.922591	0.967114	0.887831	#N/A	#N/A	0.992008	1.12869	#N/A	#N/A	0.49546	0.618301	#N/A	#N/A	1.28486	1.99423	5.15064	#N/A	#N/A	#N/A	#N/A	#N/A	#N/A	#N/A	14	ENSG00000147533	GOLGA7	protein_coding	golgin A7 [Source:HGNC Symbol;Acc:HGNC:24876]
METTL22	1.02262	0.63427	0.842773	0.863124	0.655459	#N/A	#N/A	#N/A	#N/A	#N/A	#N/A	0.939707	#N/A	#N/A	#N/A	0.757737	#N/A	#N/A	0.853749	#N/A	0.628679	0.644001	0.820318	1.0862	0.934863	1.02535	#N/A	14	ENSG00000067365	METTL22	protein_coding	methyltransferase 22, Kin17 lysine [Source:HGNC Symbol;Acc:HGNC:28368]
#259124	3.46502	#N/A	1.65793	#N/A	3.11137	#N/A	#N/A	#N/A	#N/A	#N/A	#N/A	1.93962	#N/A	#N/A	#N/A	1.83927	2.52247	1.28526	#N/A	0.970411	2.05082	2.06879	2.33652	2.50351	3.42474	1.50989	#N/A	14	ENSG00000259124		lncRNA	novel transcript
CPVL-AS1	3.30833	#N/A	5.69142	0.802154	1.67749	#N/A	#N/A	#N/A	#N/A	#N/A	#N/A	3.70448	#N/A	#N/A	#N/A	4.12415	0.95393	#N/A	0.445387	#N/A	7.01781	5.72581	8.56843	8.53513	6.43882	0.610727	#N/A	14	ENSG00000229452	CPVL-AS1	lncRNA	CPVL antisense RNA 1 [Source:HGNC Symbol;Acc:HGNC:40685]
SNX21	1.81625	#N/A	1.52337	#N/A	1.47675	#N/A	#N/A	#N/A	#N/A	#N/A	1.92	1.1692	#N/A	#N/A	0.913871	1.20923	#N/A	#N/A	#N/A	1.79716	1.10918	0.834359	1.1802	1.59467	2.44618	1.40409	#N/A	14	ENSG00000124104	SNX21	protein_coding	sorting nexin family member 21 [Source:HGNC Symbol;Acc:HGNC:16154]
STAC	0.711438	0.397108	1.28449	#N/A	0.373609	#N/A	#N/A	#N/A	#N/A	#N/A	#N/A	0.355479	#N/A	1.01926	#N/A	1.5896	#N/A	0.48537	0.180905	#N/A	1.49154	#N/A	3.41697	2.66966	1.9337	0.192379	#N/A	14	ENSG00000144681	STAC	protein_coding	SH3 and cysteine rich domain [Source:HGNC Symbol;Acc:HGNC:11353]
LINC02913	4.49361	1.87124	3.56959	0.656836	1.37445	#N/A	#N/A	#N/A	#N/A	#N/A	2.98312	2.8637	#N/A	#N/A	#N/A	6.61698	0.749408	#N/A	#N/A	#N/A	6.41801	5.13427	7.99747	5.57925	5.14246	#N/A	#N/A	14	ENSG00000179082	LINC02913	lncRNA	long intergenic non-protein coding RNA 2913 [Source:HGNC Symbol;Acc:HGNC:31370]
B3GALNT2#162885	0.691705	0.434888	#N/A	#N/A	0.824888	#N/A	#N/A	#N/A	#N/A	#N/A	#N/A	0.500766	#N/A	#N/A	0.484656	0.694045	1.02018	#N/A	#N/A	3.68848	0.524643	0.538862	0.471565	0.578613	0.889711	1.55017	#N/A	14	ENSG00000162885	B3GALNT2	protein_coding	beta-1,3-N-acetylgalactosaminyltransferase 2 [Source:HGNC Symbol;Acc:HGNC:28596]
CCRL2	1.40295	0.838753	3.30842	0.319915	0.471352	#N/A	#N/A	#N/A	#N/A	#N/A	0.600487	0.728721	#N/A	1.24062	#N/A	1.74953	#N/A	#N/A	0.191941	#N/A	3.6162	1.85615	2.18424	1.97344	#N/A	#N/A	#N/A	14	ENSG00000121797	CCRL2	protein_coding	C-C motif chemokine receptor like 2 [Source:HGNC Symbol;Acc:HGNC:1612]
MPP7-DT	1.38496	0.898234	3.19507	#N/A	0.502452	#N/A	#N/A	#N/A	#N/A	1.90912	#N/A	#N/A	#N/A	#N/A	0.829818	3.90391	#N/A	0.765966	0.213873	#N/A	#N/A	1.46251	1.77283	1.86925	1.31631	0.272587	#N/A	14	ENSG00000282996	MPP7-DT	lncRNA	MPP7 divergent transcript [Source:HGNC Symbol;Acc:HGNC:54139]
#249309	4.57413	1.28381	3.77837	0.712123	1.49857	#N/A	#N/A	#N/A	#N/A	#N/A	#N/A	3.05489	#N/A	#N/A	#N/A	4.4307	#N/A	#N/A	0.324521	#N/A	5.38954	3.70661	8.59774	7.92077	4.05102	0.606091	#N/A	14	ENSG00000249309		lncRNA	novel transcript
#253926	4.17697	#N/A	4.49011	#N/A	1.06645	1.21399	#N/A	#N/A	#N/A	#N/A	#N/A	2.05516	#N/A	#N/A	#N/A	6.45613	0.669166	#N/A	0.263704	#N/A	8.95438	4.77055	4.63268	5.67825	5.23224	0.482928	#N/A	14	ENSG00000253926		lncRNA	novel transcript
FKBP9	2.47059	1.36041	1.46105	1.06553	#N/A	#N/A	#N/A	#N/A	#N/A	#N/A	#N/A	2.31698	#N/A	1.15147	#N/A	2.48422	#N/A	1.24516	#N/A	#N/A	1.4196	3.94054	2.19937	2.69949	3.32301	0.966267	#N/A	14	ENSG00000122642	FKBP9	protein_coding	FKBP prolyl isomerase 9 [Source:HGNC Symbol;Acc:HGNC:3725]
#257258	0.905354	0.617354	1.33929	0.26405	0.423526	#N/A	#N/A	#N/A	#N/A	0.483399	#N/A	0.605949	#N/A	#N/A	#N/A	4.13836	#N/A	#N/A	0.177009	#N/A	2.68676	#N/A	3.13516	2.72619	2.35851	0.210025	#N/A	14	ENSG00000257258		lncRNA	novel transcript
OSTM1	0.64719	0.474554	0.591297	#N/A	0.725755	0.242117	#N/A	#N/A	#N/A	#N/A	0.688999	#N/A	#N/A	0.277999	0.431798	#N/A	0.801236	#N/A	0.978835	2.60043	0.467367	0.495534	#N/A	#N/A	#N/A	0.713549	#N/A	14	ENSG00000081087	OSTM1	protein_coding	osteoclastogenesis associated transmembrane protein 1 [Source:HGNC Symbol;Acc:HGNC:21652]
#258312	2.61323	1.13556	2.73748	#N/A	0.721472	#N/A	#N/A	#N/A	#N/A	#N/A	#N/A	1.96498	#N/A	#N/A	1.04724	1.18621	0.526116	#N/A	0.281114	#N/A	2.22971	2.28694	2.60574	4.26305	4.09935	#N/A	#N/A	14	ENSG00000258312		lncRNA	novel transcript
ZNF713	1.14546	#N/A	0.794033	1.04398	#N/A	#N/A	#N/A	#N/A	#N/A	#N/A	#N/A	0.792781	#N/A	0.442763	#N/A	0.972739	#N/A	#N/A	1.28221	4.53473	0.947703	0.898112	1.22187	1.6581	1.85856	1.17653	#N/A	14	ENSG00000178665	ZNF713	protein_coding	zinc finger protein 713 [Source:HGNC Symbol;Acc:HGNC:22043]
RHOBTB1	2.29419	0.832788	6.11527	0.872035	#N/A	#N/A	#N/A	#N/A	#N/A	#N/A	#N/A	4.0096	#N/A	1.2725	#N/A	3.51078	#N/A	#N/A	0.356392	#N/A	5.4511	3.41255	4.63268	5.16831	2.50334	0.658713	#N/A	14	ENSG00000072422	RHOBTB1	protein_coding	Rho related BTB domain containing 1 [Source:HGNC Symbol;Acc:HGNC:18738]
TBC1D16	1.43724	0.923447	1.34559	2.68224	#N/A	#N/A	#N/A	#N/A	#N/A	#N/A	#N/A	#N/A	#N/A	#N/A	#N/A	1.80483	1.21407	#N/A	1.50324	2.81141	1.31432	1.83734	1.49674	1.50936	2.05535	2.33648	#N/A	14	ENSG00000167291	TBC1D16	protein_coding	TBC1 domain family member 16 [Source:HGNC Symbol;Acc:HGNC:28356]
ABHD12B	4.13081	1.20206	2.78867	#N/A	1.16696	#N/A	#N/A	#N/A	#N/A	#N/A	#N/A	2.23531	#N/A	#N/A	#N/A	2.56547	0.682426	#N/A	0.267808	#N/A	6.14366	4.91837	5.77635	7.63974	2.97545	0.497248	#N/A	14	ENSG00000131969	ABHD12B	protein_coding	abhydrolase domain containing 12B [Source:HGNC Symbol;Acc:HGNC:19837]
RENO1	2.88685	1.51281	2.75265	#N/A	2.87967	#N/A	#N/A	#N/A	#N/A	#N/A	#N/A	4.20139	#N/A	#N/A	#N/A	2.27296	#N/A	1.51084	0.6315	#N/A	7.79602	4.27297	4.54927	6.49269	3.64676	0.842739	#N/A	14	ENSG00000287431	RENO1	lncRNA	regulator of early neurogenesis 1 [Source:HGNC Symbol;Acc:HGNC:54096]
STAM2	0.653363	0.40101	0.653588	#N/A	0.53324	#N/A	#N/A	#N/A	#N/A	#N/A	#N/A	0.648998	#N/A	#N/A	#N/A	0.206771	0.585348	#N/A	0.656729	3.94613	0.776997	0.86244	0.446053	0.740301	1.03037	#N/A	#N/A	14	ENSG00000115145	STAM2	protein_coding	signal transducing adaptor molecule 2 [Source:HGNC Symbol;Acc:HGNC:11358]
#286715	0.394522	0.236838	0.486778	#N/A	0.208499	#N/A	#N/A	#N/A	#N/A	#N/A	#N/A	0.23121	#N/A	1.06331	#N/A	2.4768	#N/A	#N/A	0.165794	#N/A	0.367778	0.599473	5.34775	0.317728	0.632102	0.181652	#N/A	14	ENSG00000286715		lncRNA	novel transcript
SYNGR1	3.00203	1.14175	3.3743	2.67093	3.22219	#N/A	#N/A	#N/A	#N/A	3.02094	#N/A	1.99634	#N/A	#N/A	#N/A	#N/A	1.13692	#N/A	2.38689	1.47512	4.1899	3.29254	#N/A	0.950294	#N/A	2.83834	#N/A	14	ENSG00000100321	SYNGR1	protein_coding	synaptogyrin 1 [Source:HGNC Symbol;Acc:HGNC:11498]
RANBP17	3.68896	#N/A	4.28317	4.55922	4.72438	#N/A	#N/A	#N/A	#N/A	#N/A	#N/A	3.84526	#N/A	#N/A	#N/A	#N/A	#N/A	1.66574	1.65972	1.27785	3.70303	2.19155	2.24816	2.70819	1.00961	3.12162	#N/A	14	ENSG00000204764	RANBP17	protein_coding	RAN binding protein 17 [Source:HGNC Symbol;Acc:HGNC:14428]
#273797	2.5861	1.84295	1.81629	#N/A	#N/A	#N/A	#N/A	#N/A	#N/A	#N/A	#N/A	1.6996	#N/A	#N/A	1.21809	1.7464	0.664488	#N/A	0.342061	#N/A	3.04276	1.12509	1.60213	2.03066	4.0003	0.602964	#N/A	14	ENSG00000273797		lncRNA	novel transcript, sense intronic to KIAA0247
PRPSAP1	0.779526	0.829676	0.948535	#N/A	1.15663	#N/A	#N/A	#N/A	#N/A	0.64839	#N/A	0.93544	#N/A	#N/A	#N/A	0.454101	#N/A	#N/A	1.09497	3.16184	0.750879	0.593779	0.415336	0.516579	#N/A	#N/A	1.62272	14	ENSG00000161542	PRPSAP1	protein_coding	phosphoribosyl pyrophosphate synthetase associated protein 1 [Source:HGNC Symbol;Acc:HGNC:9466]
PSMD12	0.622419	0.353516	0.653011	0.836397	0.812433	#N/A	#N/A	#N/A	#N/A	#N/A	#N/A	0.381986	#N/A	0.202865	0.483016	0.29509	#N/A	#N/A	#N/A	7.01483	0.205188	0.223731	0.3221	0.320541	#N/A	#N/A	#N/A	14	ENSG00000197170	PSMD12	protein_coding	proteasome 26S subunit, non-ATPase 12 [Source:HGNC Symbol;Acc:HGNC:9557]
CAPRIN1	0.432279	#N/A	0.305098	0.737135	0.478009	0.153068	#N/A	#N/A	#N/A	#N/A	#N/A	0.314046	#N/A	#N/A	0.342327	#N/A	#N/A	#N/A	0.747005	5.39634	0.166821	0.185252	#N/A	0.199714	0.431551	0.416558	#N/A	14	ENSG00000135387	CAPRIN1	protein_coding	cell cycle associated protein 1 [Source:HGNC Symbol;Acc:HGNC:6743]
LINC01509	0.495527	0.344323	1.13825	#N/A	0.358836	#N/A	#N/A	#N/A	#N/A	#N/A	#N/A	0.286024	#N/A	1.41472	#N/A	4.98159	#N/A	0.266769	0.17681	#N/A	4.81895	0.733081	4.07851	0.358438	0.882111	#N/A	#N/A	14	ENSG00000226825	LINC01509	lncRNA	long intergenic non-protein coding RNA 1509 [Source:HGNC Symbol;Acc:HGNC:51193]
CPEB3	0.409927	0.304936	#N/A	#N/A	0.581558	#N/A	#N/A	#N/A	#N/A	#N/A	#N/A	0.669063	#N/A	#N/A	#N/A	0.518351	0.69216	0.779461	#N/A	4.0111	0.808694	0.608347	0.462732	0.880592	1.12664	1.33271	#N/A	14	ENSG00000107864	CPEB3	protein_coding	cytoplasmic polyadenylation element binding protein 3 [Source:HGNC Symbol;Acc:HGNC:21746]
#266978	2.5302	#N/A	0.997104	#N/A	2.43647	#N/A	#N/A	#N/A	#N/A	#N/A	#N/A	1.35461	#N/A	#N/A	#N/A	0.887262	2.4572	#N/A	1.20816	3.53178	1.2806	1.19856	1.01318	1.99008	2.92907	2.61599	#N/A	14	ENSG00000266978		lncRNA	novel transcript, antisense to MRPL4 and ICAM1
SSH2	0.394481	#N/A	#N/A	#N/A	#N/A	#N/A	#N/A	#N/A	#N/A	#N/A	0.649549	0.599707	#N/A	#N/A	#N/A	0.341516	0.705208	1.07844	1.52569	6.33044	0.343857	0.763432	0.57204	0.852389	1.24366	#N/A	1.21847	14	ENSG00000141298	SSH2	protein_coding	slingshot protein phosphatase 2 [Source:HGNC Symbol;Acc:HGNC:30580]
HGSNAT	0.579016	#N/A	0.377967	1.5407	#N/A	#N/A	#N/A	#N/A	#N/A	#N/A	#N/A	0.430514	#N/A	#N/A	#N/A	0.440434	0.714232	0.462651	2.10167	4.97052	#N/A	0.328956	0.174101	0.372005	0.679731	0.661904	#N/A	14	ENSG00000165102	HGSNAT	protein_coding	heparan-alpha-glucosaminide N-acetyltransferase [Source:HGNC Symbol;Acc:HGNC:26527]
#287091	2.97925	1.21765	3.11376	#N/A	0.802138	#N/A	#N/A	#N/A	#N/A	#N/A	#N/A	1.75764	#N/A	2.25219	#N/A	5.09006	#N/A	#N/A	0.239804	#N/A	4.40117	3.48029	4.39565	7.97083	5.44638	0.382871	#N/A	14	ENSG00000287091		lncRNA	novel transcript, sense intronic to CD302and LY75-CD302
RTN2	2.20445	#N/A	1.14144	#N/A	1.68705	#N/A	#N/A	#N/A	#N/A	#N/A	#N/A	2.88081	#N/A	#N/A	1.85572	1.62353	#N/A	1.35101	1.10316	#N/A	2.15251	2.62775	1.62981	1.80127	1.19733	2.20613	#N/A	14	ENSG00000125744	RTN2	protein_coding	reticulon 2 [Source:HGNC Symbol;Acc:HGNC:10468]
SCAT8	0.562773	#N/A	0.712224	#N/A	0.263287	#N/A	#N/A	#N/A	#N/A	#N/A	0.274391	0.447117	#N/A	#N/A	#N/A	2.07603	0.21923	#N/A	0.178282	#N/A	5.94744	0.951502	0.304112	0.330531	0.951255	0.199669	#N/A	14	ENSG00000236345	SCAT8	lncRNA	S-phase cancer associated transcript 8 [Source:HGNC Symbol;Acc:HGNC:40967]
ZBTB7C	2.97643	#N/A	1.93817	0.542236	1.21061	3.73892	#N/A	#N/A	#N/A	#N/A	0.917848	#N/A	#N/A	1.91225	#N/A	2.4806	#N/A	#N/A	#N/A	#N/A	1.30801	2.28204	3.02723	1.79743	2.39254	0.460999	#N/A	14	ENSG00000184828	ZBTB7C	protein_coding	zinc finger and BTB domain containing 7C [Source:HGNC Symbol;Acc:HGNC:31700]
LPL	0.555538	0.264913	#N/A	#N/A	0.281514	0.779528	#N/A	#N/A	#N/A	#N/A	#N/A	0.317778	#N/A	1.38595	0.340541	1.8566	#N/A	#N/A	0.195432	#N/A	1.39572	1.09286	3.23917	3.76094	0.710804	#N/A	#N/A	14	ENSG00000175445	LPL	protein_coding	lipoprotein lipase [Source:HGNC Symbol;Acc:HGNC:6677]
P3H2	0.758144	#N/A	2.4147	0.298637	0.562575	#N/A	#N/A	#N/A	#N/A	1.44665	#N/A	0.504863	#N/A	#N/A	#N/A	2.87263	#N/A	#N/A	0.183522	#N/A	3.41909	3.61636	3.96011	5.50695	3.54815	0.232722	#N/A	14	ENSG00000090530	P3H2	protein_coding	prolyl 3-hydroxylase 2 [Source:HGNC Symbol;Acc:HGNC:19317]
LINC02972	0.193112	0.127534	0.21169	#N/A	0.14334	#N/A	#N/A	#N/A	#N/A	#N/A	#N/A	#N/A	#N/A	0.696175	0.152751	0.641698	#N/A	0.163965	0.127918	#N/A	2.92395	0.325257	1.00027	1.74877	#N/A	0.137486	#N/A	14	ENSG00000249790	LINC02972	lncRNA	long intergenic non-protein coding RNA 2972 [Source:HGNC Symbol;Acc:HGNC:56013]
DNER	2.50829	#N/A	5.28859	0.776891	1.35635	#N/A	#N/A	#N/A	#N/A	1.06508	#N/A	3.47707	#N/A	1.20092	#N/A	2.92522	#N/A	#N/A	0.359702	#N/A	3.53315	3.19897	3.5839	3.50669	3.51549	#N/A	#N/A	14	ENSG00000187957	DNER	protein_coding	delta/notch like EGF repeat containing [Source:HGNC Symbol;Acc:HGNC:24456]
#273108	2.59336	1.93115	1.62196	#N/A	#N/A	1.07573	#N/A	#N/A	#N/A	#N/A	#N/A	#N/A	#N/A	#N/A	#N/A	3.20422	1.54416	#N/A	0.580448	0.223722	1.23386	1.43465	2.65169	2.65543	5.04687	1.10331	#N/A	14	ENSG00000273108		lncRNA	novel transcript, antisense to SH3PXD2A
IL3RA	1.64665	0.826915	1.08073	1.67974	#N/A	#N/A	#N/A	#N/A	#N/A	#N/A	#N/A	1.88457	#N/A	#N/A	#N/A	2.11566	2.73035	#N/A	2.50825	5.17895	#N/A	1.61399	2.67363	2.24228	2.93779	2.38546	#N/A	14	ENSG00000185291	IL3RA	protein_coding	interleukin 3 receptor subunit alpha [Source:HGNC Symbol;Acc:HGNC:6012]
TTL	0.576475	0.626903	0.383903	#N/A	0.818275	#N/A	#N/A	#N/A	#N/A	#N/A	#N/A	1.4239	#N/A	0.449241	#N/A	0.706797	#N/A	0.805665	1.05669	5.67129	0.782891	#N/A	0.630959	0.790012	0.88792	#N/A	#N/A	14	ENSG00000114999	TTL	protein_coding	tubulin tyrosine ligase [Source:HGNC Symbol;Acc:HGNC:21586]
CLCN1	0.358144	#N/A	0.516547	#N/A	0.197791	#N/A	#N/A	#N/A	#N/A	#N/A	#N/A	0.279206	#N/A	#N/A	0.200499	3.35456	0.182856	#N/A	0.162231	#N/A	3.24003	0.492923	2.38422	0.360155	0.440893	0.176804	#N/A	14	ENSG00000188037	CLCN1	protein_coding	chloride voltage-gated channel 1 [Source:HGNC Symbol;Acc:HGNC:2019]
HEXIM1	0.695081	0.525437	0.753839	#N/A	#N/A	0.344856	#N/A	#N/A	#N/A	0.565771	#N/A	#N/A	#N/A	0.564623	0.726768	#N/A	0.829891	#N/A	#N/A	#N/A	0.582261	0.678525	0.536801	0.481967	0.403564	0.679674	#N/A	14	ENSG00000186834	HEXIM1	protein_coding	HEXIM P-TEFb complex subunit 1 [Source:HGNC Symbol;Acc:HGNC:24953]
FFAR4	0.463693	0.233218	0.772536	#N/A	0.232122	#N/A	#N/A	#N/A	#N/A	0.429708	#N/A	#N/A	#N/A	2.02717	#N/A	3.08165	#N/A	#N/A	0.189097	#N/A	4.91092	0.8057	0.297838	0.305904	0.740272	0.193513	#N/A	14	ENSG00000186188	FFAR4	protein_coding	free fatty acid receptor 4 [Source:HGNC Symbol;Acc:HGNC:19061]
#286533	1.29762	0.67437	0.857404	1.49183	1.32801	#N/A	#N/A	#N/A	#N/A	#N/A	#N/A	#N/A	#N/A	#N/A	#N/A	0.851459	1.55995	1.79523	2.77579	3.39912	#N/A	#N/A	0.560466	0.668898	0.85934	1.75888	#N/A	14	ENSG00000286533		lncRNA	novel transcript
SNX13	0.439983	0.331672	#N/A	#N/A	#N/A	#N/A	#N/A	#N/A	#N/A	#N/A	#N/A	0.303182	#N/A	0.161896	#N/A	0.344321	0.548997	1.06766	1.32708	4.35797	0.220851	#N/A	0.189488	0.402345	0.862813	0.59458	#N/A	14	ENSG00000071189	SNX13	protein_coding	sorting nexin 13 [Source:HGNC Symbol;Acc:HGNC:21335]
TNK2	0.565689	#N/A	#N/A	0.49259	0.492776	#N/A	#N/A	#N/A	#N/A	#N/A	#N/A	0.645351	#N/A	#N/A	#N/A	0.322794	0.765506	#N/A	0.782981	3.69912	0.493681	0.505368	0.601216	0.907945	1.07752	1.41331	#N/A	14	ENSG00000061938	TNK2	protein_coding	tyrosine kinase non receptor 2 [Source:HGNC Symbol;Acc:HGNC:19297]
LINC02284	1.94281	1.17935	1.61418	1.86146	1.98273	#N/A	#N/A	#N/A	#N/A	#N/A	#N/A	0.919367	#N/A	#N/A	#N/A	#N/A	2.06279	#N/A	3.74664	#N/A	1.42333	1.85924	1.503	1.81072	2.02229	3.3919	#N/A	14	ENSG00000259719	LINC02284	lncRNA	long intergenic non-protein coding RNA 2284 [Source:HGNC Symbol;Acc:HGNC:53201]
CCDC9	0.765193	#N/A	0.691695	#N/A	#N/A	#N/A	#N/A	#N/A	#N/A	#N/A	#N/A	0.857437	#N/A	#N/A	#N/A	0.76711	1.02048	1.16258	0.879382	2.74562	0.802484	1.15432	0.789761	1.13688	1.215	0.771939	#N/A	14	ENSG00000105321	CCDC9	protein_coding	coiled-coil domain containing 9 [Source:HGNC Symbol;Acc:HGNC:24560]
CAVIN2	0.273741	0.195831	0.303623	#N/A	0.191876	#N/A	#N/A	#N/A	#N/A	0.0928649	0.151406	0.208857	#N/A	0.921125	0.185828	#N/A	#N/A	#N/A	0.152108	#N/A	3.85307	0.350837	1.67556	#N/A	#N/A	0.161588	#N/A	14	ENSG00000168497	CAVIN2	protein_coding	caveolae associated protein 2 [Source:HGNC Symbol;Acc:HGNC:10690]
#228280	0.456094	0.23824	0.620628	#N/A	#N/A	#N/A	#N/A	#N/A	#N/A	0.641469	#N/A	0.2775	#N/A	1.39091	#N/A	4.47306	#N/A	#N/A	0.193386	#N/A	8.06135	0.793305	5.02852	6.24374	0.773818	0.186406	#N/A	14	ENSG00000228280		lncRNA	novel transcript, sense intronic to C10orf11
CEP63	0.449845	#N/A	#N/A	#N/A	0.496646	#N/A	#N/A	#N/A	#N/A	#N/A	#N/A	0.55969	#N/A	0.303276	#N/A	0.624667	0.730062	#N/A	0.666616	6.50849	0.508833	0.641114	0.679116	0.695857	0.965693	1.1486	#N/A	14	ENSG00000182923	CEP63	protein_coding	centrosomal protein 63 [Source:HGNC Symbol;Acc:HGNC:25815]
PHETA2	2.17934	1.3804	2.46238	#N/A	1.11341	0.939037	#N/A	#N/A	#N/A	#N/A	#N/A	1.96797	#N/A	1.80746	#N/A	1.48259	0.658637	#N/A	#N/A	#N/A	2.32298	2.21302	1.58932	1.72073	1.40991	#N/A	#N/A	14	ENSG00000177096	PHETA2	protein_coding	PH domain containing endocytic trafficking adaptor 2 [Source:HGNC Symbol;Acc:HGNC:27161]
NET1	1.15698	0.861427	0.946346	#N/A	1.14511	0.823733	#N/A	#N/A	0.93096	#N/A	#N/A	2.30159	#N/A	#N/A	0.899545	#N/A	#N/A	#N/A	#N/A	#N/A	0.592118	0.923873	1.31303	1.37502	1.86932	1.43062	#N/A	14	ENSG00000173848	NET1	protein_coding	neuroepithelial cell transforming 1 [Source:HGNC Symbol;Acc:HGNC:14592]
ZSWIM4#132003	1.26304	#N/A	1.13726	1.92482	1.61321	#N/A	#N/A	#N/A	#N/A	0.730326	#N/A	0.997254	#N/A	#N/A	#N/A	1.23564	#N/A	#N/A	#N/A	3.08933	0.766522	1.03931	1.37996	1.49258	1.86708	1.72663	#N/A	14	ENSG00000132003	ZSWIM4	protein_coding	zinc finger SWIM-type containing 4 [Source:HGNC Symbol;Acc:HGNC:25704]
ETV5	1.43163	#N/A	1.27975	#N/A	1.67525	#N/A	#N/A	#N/A	#N/A	1.00725	#N/A	4.85013	#N/A	1.1197	#N/A	2.92307	#N/A	#N/A	1.01714	#N/A	5.96472	4.46773	9.79548	6.595	7.40053	1.52058	#N/A	14	ENSG00000244405	ETV5	protein_coding	ETS variant transcription factor 5 [Source:HGNC Symbol;Acc:HGNC:3494]
S100B	1.11208	1.01377	3.01886	0.394333	0.68903	4.50469	#N/A	#N/A	#N/A	4.03104	0.615697	#N/A	#N/A	0.829371	1.06595	#N/A	#N/A	0.648006	0.207908	#N/A	#N/A	1.07945	#N/A	#N/A	#N/A	0.322343	#N/A	14	ENSG00000160307	S100B	protein_coding	S100 calcium binding protein B [Source:HGNC Symbol;Acc:HGNC:10500]
CYP2U1-AS1	1.95007	#N/A	1.50478	1.42404	2.25222	#N/A	#N/A	#N/A	#N/A	#N/A	#N/A	4.28126	#N/A	#N/A	#N/A	2.7262	#N/A	#N/A	1.93363	3.79469	5.43117	5.82089	4.99048	7.30051	5.21993	3.72436	#N/A	14	ENSG00000245293	CYP2U1-AS1	lncRNA	CYP2U1 and SGMS2 antisense RNA 1 [Source:HGNC Symbol;Acc:HGNC:54817]
CD209	0.273196	0.199762	0.33154	#N/A	#N/A	#N/A	#N/A	#N/A	#N/A	0.334967	#N/A	0.209176	#N/A	1.67489	#N/A	1.09132	#N/A	0.172811	0.159505	#N/A	5.84247	0.393176	3.73601	4.28058	0.41604	#N/A	#N/A	14	ENSG00000090659	CD209	protein_coding	CD209 molecule [Source:HGNC Symbol;Acc:HGNC:1641]
SCML1	1.24567	#N/A	1.15237	0.872746	#N/A	#N/A	#N/A	#N/A	#N/A	#N/A	#N/A	2.62855	#N/A	#N/A	#N/A	2.35641	3.4385	1.2099	5.61431	4.02523	#N/A	1.88513	3.98901	1.38505	2.20622	3.26743	#N/A	14	ENSG00000047634	SCML1	protein_coding	Scm polycomb group protein like 1 [Source:HGNC Symbol;Acc:HGNC:10580]
SRGAP3	1.59687	#N/A	1.43029	2.26437	1.54389	#N/A	#N/A	#N/A	#N/A	1.14223	#N/A	4.3089	#N/A	#N/A	#N/A	1.24646	1.85819	1.69098	#N/A	3.73913	0.972304	#N/A	2.72172	2.30943	2.75798	#N/A	#N/A	14	ENSG00000196220	SRGAP3	protein_coding	SLIT-ROBO Rho GTPase activating protein 3 [Source:HGNC Symbol;Acc:HGNC:19744]
CLEC3B	0.209115	0.18154	0.218683	#N/A	#N/A	0.505047	#N/A	#N/A	#N/A	0.152179	0.100411	#N/A	#N/A	0.7654	0.175359	0.652044	#N/A	0.156755	#N/A	#N/A	3.47277	#N/A	1.15025	1.29155	0.323164	#N/A	#N/A	14	ENSG00000163815	CLEC3B	protein_coding	C-type lectin domain family 3 member B [Source:HGNC Symbol;Acc:HGNC:11891]
#254343	1.54064	#N/A	1.97173	#N/A	0.541202	#N/A	#N/A	#N/A	#N/A	2.38381	#N/A	0.788127	#N/A	1.67301	#N/A	2.83475	#N/A	#N/A	0.207355	#N/A	3.64759	2.55862	3.26015	2.64225	1.38863	0.252398	#N/A	14	ENSG00000254343		lncRNA	novel transcript
MANBAL	0.722092	0.885693	0.690421	#N/A	0.816039	#N/A	#N/A	#N/A	#N/A	#N/A	#N/A	1.02602	#N/A	#N/A	0.706897	0.982073	#N/A	#N/A	#N/A	3.38192	0.888519	1.3084	0.979702	0.80636	0.845196	0.870846	#N/A	14	ENSG00000101363	MANBAL	protein_coding	mannosidase beta like [Source:HGNC Symbol;Acc:HGNC:15799]
#286724	1.20391	#N/A	1.54127	1.50226	1.8579	#N/A	#N/A	#N/A	#N/A	#N/A	#N/A	1.75136	#N/A	#N/A	0.844366	#N/A	#N/A	#N/A	2.51405	2.1687	1.22095	1.46958	0.755009	1.18271	0.956256	2.28925	#N/A	14	ENSG00000286724		lncRNA	novel transcript, antisense to ADGRG2and PHKA2
ASAP1-IT2	0.909229	#N/A	#N/A	#N/A	1.05522	#N/A	#N/A	#N/A	#N/A	#N/A	#N/A	1.18696	#N/A	#N/A	#N/A	1.2208	1.29773	0.994404	2.51146	1.09395	0.794913	#N/A	1.46298	1.56745	2.59517	1.9227	0.90425	14	ENSG00000280543	ASAP1-IT2	lncRNA	ASAP1 intronic transcript 2 [Source:HGNC Symbol;Acc:HGNC:48917]
#232628	1.20231	#N/A	1.10114	#N/A	#N/A	1.48462	#N/A	#N/A	#N/A	2.23433	#N/A	0.869779	#N/A	1.68279	#N/A	2.43994	#N/A	#N/A	0.213511	#N/A	2.41673	1.28362	2.46783	4.11989	1.82658	0.221271	#N/A	14	ENSG00000232628		lncRNA	novel transcript
ABCA9	1.46527	#N/A	1.59301	0.754755	1.26156	#N/A	#N/A	#N/A	#N/A	2.4199	#N/A	1.73193	#N/A	#N/A	#N/A	2.01631	0.868028	#N/A	#N/A	#N/A	2.70361	2.29255	5.36965	3.80636	5.55451	0.66021	#N/A	14	ENSG00000154258	ABCA9	protein_coding	ATP binding cassette subfamily A member 9 [Source:HGNC Symbol;Acc:HGNC:39]
ZNF100#197020	0.455981	#N/A	0.305331	#N/A	#N/A	#N/A	#N/A	#N/A	#N/A	#N/A	#N/A	1.0589	#N/A	0.558141	#N/A	0.715596	#N/A	0.766109	0.599548	1.81277	0.854884	0.582801	0.762365	0.881434	0.964654	0.678487	#N/A	14	ENSG00000197020	ZNF100	protein_coding	zinc finger protein 100 [Source:HGNC Symbol;Acc:HGNC:12880]
SEPTIN2	0.235495	#N/A	0.33834	#N/A	0.371979	0.263782	0.501202	#N/A	#N/A	0.424918	#N/A	0.462738	#N/A	0.234748	0.415887	#N/A	#N/A	#N/A	#N/A	2.36079	0.221466	0.237413	#N/A	0.238531	0.314642	#N/A	#N/A	14	ENSG00000168385	SEPTIN2	protein_coding	septin 2 [Source:HGNC Symbol;Acc:HGNC:7729]
#286863	1.91164	#N/A	1.7313	2.16483	#N/A	#N/A	#N/A	#N/A	#N/A	#N/A	#N/A	5.0404	#N/A	#N/A	#N/A	1.29648	2.46565	#N/A	1.57677	1.20731	2.52485	3.05128	4.08415	4.15166	4.6545	2.36562	#N/A	14	ENSG00000286863		lncRNA	novel transcript
ZHX1	0.420695	0.717957	0.755194	#N/A	0.949337	0.902177	#N/A	#N/A	#N/A	#N/A	#N/A	0.553472	#N/A	0.499402	0.729402	#N/A	#N/A	0.79243	1.56952	3.46495	0.497124	0.491633	#N/A	#N/A	#N/A	0.657988	#N/A	14	ENSG00000165156	ZHX1	protein_coding	zinc fingers and homeoboxes 1 [Source:HGNC Symbol;Acc:HGNC:12871]
ARL3	0.43176	0.591658	0.576645	#N/A	1.26413	#N/A	#N/A	#N/A	#N/A	#N/A	#N/A	#N/A	#N/A	0.484789	#N/A	0.936855	1.36576	#N/A	1.04246	2.69371	0.645585	0.527459	0.641866	0.57809	#N/A	0.887335	#N/A	14	ENSG00000138175	ARL3	protein_coding	ADP ribosylation factor like GTPase 3 [Source:HGNC Symbol;Acc:HGNC:694]
TMIGD3	0.963203	0.69569	0.878657	0.316128	#N/A	#N/A	#N/A	#N/A	#N/A	#N/A	#N/A	0.785937	#N/A	1.65085	0.680109	2.60388	#N/A	#N/A	#N/A	#N/A	3.54843	2.85762	7.54162	4.14934	4.25704	0.242795	#N/A	14	ENSG00000121933	TMIGD3	protein_coding	transmembrane and immunoglobulin domain containing 3 [Source:HGNC Symbol;Acc:HGNC:51375]
BRD4	0.200296	#N/A	#N/A	#N/A	#N/A	#N/A	#N/A	#N/A	#N/A	#N/A	0.263347	0.351161	#N/A	#N/A	#N/A	0.313718	0.564243	0.343953	0.810529	5.51727	0.33463	0.376024	0.317955	0.546279	0.574717	0.417052	#N/A	14	ENSG00000141867	BRD4	protein_coding	bromodomain containing 4 [Source:HGNC Symbol;Acc:HGNC:13575]
HDAC5	0.434557	#N/A	0.433653	0.6951	#N/A	#N/A	#N/A	#N/A	#N/A	#N/A	#N/A	0.892954	#N/A	#N/A	#N/A	0.867612	1.73512	#N/A	1.10711	1.19642	0.738709	1.07759	0.735457	0.923684	0.726848	1.71078	#N/A	14	ENSG00000108840	HDAC5	protein_coding	histone deacetylase 5 [Source:HGNC Symbol;Acc:HGNC:14068]
COPS3	0.531156	0.460811	0.33951	#N/A	0.531316	#N/A	#N/A	#N/A	#N/A	#N/A	#N/A	0.492768	#N/A	0.391075	0.426709	0.233275	#N/A	#N/A	#N/A	3.83607	0.512456	0.522892	0.532532	0.52106	#N/A	1.24428	#N/A	14	ENSG00000141030	COPS3	protein_coding	COP9 signalosome subunit 3 [Source:HGNC Symbol;Acc:HGNC:2239]
#267737	0.853804	1.16005	1.71217	#N/A	1.65334	#N/A	#N/A	#N/A	#N/A	#N/A	#N/A	1.28754	#N/A	#N/A	#N/A	1.53156	#N/A	0.803248	0.435393	#N/A	1.17126	1.28353	2.39373	1.56312	1.40986	0.56671	#N/A	14	ENSG00000267737		lncRNA	novel transcript
ELL2	0.349794	#N/A	#N/A	#N/A	0.583989	#N/A	#N/A	#N/A	#N/A	#N/A	1.34535	#N/A	#N/A	0.239594	#N/A	0.651219	1.49993	2.26154	#N/A	6.62829	1.00378	0.814799	0.900856	1.21206	1.49906	1.72851	#N/A	14	ENSG00000118985	ELL2	protein_coding	elongation factor for RNA polymerase II 2 [Source:HGNC Symbol;Acc:HGNC:17064]
SPRYD3	#N/A	2.11447	1.55872	#N/A	1.33123	1.15519	#N/A	#N/A	#N/A	#N/A	0.976261	#N/A	#N/A	1.10597	1.53436	0.628394	#N/A	1.74059	#N/A	1.3085	1.2843	1.3133	1.15917	#N/A	#N/A	1.48906	#N/A	14	ENSG00000167778	SPRYD3	protein_coding	SPRY domain containing 3 [Source:HGNC Symbol;Acc:HGNC:25920]
CBFA2T3	#N/A	0.713844	#N/A	#N/A	1.12674	#N/A	#N/A	#N/A	#N/A	#N/A	#N/A	6.7058	#N/A	0.783312	0.804338	4.45607	5.10334	#N/A	#N/A	4.67599	6.51908	6.07114	6.9732	8.65629	5.70416	5.99392	#N/A	14	ENSG00000129993	CBFA2T3	protein_coding	CBFA2/RUNX1 partner transcriptional co-repressor 3 [Source:HGNC Symbol;Acc:HGNC:1537]
HERPUD1	#N/A	0.66305	#N/A	#N/A	#N/A	#N/A	#N/A	#N/A	#N/A	#N/A	#N/A	1.12479	#N/A	0.694101	0.640961	1.4728	1.12974	#N/A	#N/A	5.19643	1.62473	0.806485	0.961952	0.81954	1.02864	1.78085	2.09448	14	ENSG00000051108	HERPUD1	protein_coding	homocysteine inducible ER protein with ubiquitin like domain 1 [Source:HGNC Symbol;Acc:HGNC:13744]
CDKN1B	#N/A	0.724337	0.997376	#N/A	0.967563	0.363255	#N/A	#N/A	#N/A	0.399852	#N/A	#N/A	#N/A	0.487378	0.745876	0.791226	0.646547	1.74558	0.639727	3.42395	#N/A	#N/A	0.683009	#N/A	#N/A	#N/A	1.59468	14	ENSG00000111276	CDKN1B	protein_coding	cyclin dependent kinase inhibitor 1B [Source:HGNC Symbol;Acc:HGNC:1785]
C5orf15	#N/A	0.885127	#N/A	#N/A	#N/A	0.550964	#N/A	#N/A	#N/A	0.583198	#N/A	0.859151	#N/A	0.66525	#N/A	0.601518	#N/A	0.619481	0.710745	3.42821	0.501671	0.450006	0.555406	0.305634	0.477283	#N/A	#N/A	14	ENSG00000113583	C5orf15	protein_coding	chromosome 5 open reading frame 15 [Source:HGNC Symbol;Acc:HGNC:20656]
CRKL	#N/A	1.01529	1.0161	1.58649	0.631528	0.584587	#N/A	#N/A	#N/A	#N/A	0.86969	0.603296	#N/A	0.623733	0.875559	#N/A	#N/A	#N/A	#N/A	2.15448	0.937758	0.621571	0.319301	0.328557	#N/A	#N/A	#N/A	14	ENSG00000099942	CRKL	protein_coding	CRK like proto-oncogene, adaptor protein [Source:HGNC Symbol;Acc:HGNC:2363]
TMEM70	#N/A	1.42635	0.808672	#N/A	1.06705	1.76122	#N/A	#N/A	#N/A	1.11765	1.01732	1.10458	#N/A	1.49252	1.2925	0.937274	#N/A	0.852478	#N/A	#N/A	1.40013	1.62433	1.2809	#N/A	#N/A	#N/A	#N/A	14	ENSG00000175606	TMEM70	protein_coding	transmembrane protein 70 [Source:HGNC Symbol;Acc:HGNC:26050]
TEDC1	#N/A	1.36851	1.13035	1.50346	1.69236	#N/A	#N/A	#N/A	#N/A	#N/A	0.851888	1.23351	#N/A	#N/A	#N/A	0.765295	#N/A	1.37599	#N/A	2.5571	1.11545	1.17848	0.616426	0.609212	#N/A	1.27808	#N/A	14	ENSG00000185347	TEDC1	protein_coding	tubulin epsilon and delta complex 1 [Source:HGNC Symbol;Acc:HGNC:20127]
TMEM255B#184497	#N/A	2.11984	1.5863	#N/A	#N/A	#N/A	#N/A	#N/A	#N/A	#N/A	1.21577	4.91479	#N/A	1.04184	#N/A	4.03363	#N/A	1.34049	0.656455	0.325819	6.09558	4.67679	9.44501	8.93978	6.67732	#N/A	#N/A	14	ENSG00000184497	TMEM255B	protein_coding	transmembrane protein 255B [Source:HGNC Symbol;Acc:HGNC:28297]
EMC4	#N/A	1.09026	1.07517	#N/A	#N/A	1.42787	2.04475	#N/A	#N/A	0.859385	0.678956	#N/A	#N/A	0.885306	1.00513	0.474241	#N/A	1.05796	#N/A	1.7515	0.699625	0.643881	0.589823	#N/A	#N/A	#N/A	#N/A	14	ENSG00000128463	EMC4	protein_coding	ER membrane protein complex subunit 4 [Source:HGNC Symbol;Acc:HGNC:28032]
ALG2	#N/A	1.10948	0.93781	#N/A	1.05769	0.85903	#N/A	#N/A	#N/A	0.868017	#N/A	0.711961	#N/A	1.1934	1.13531	0.575128	1.01994	#N/A	#N/A	1.61909	0.81125	0.653434	0.63142	#N/A	#N/A	#N/A	#N/A	14	ENSG00000119523	ALG2	protein_coding	ALG2 alpha-1,3/1,6-mannosyltransferase [Source:HGNC Symbol;Acc:HGNC:23159]
MALT1-AS1	#N/A	0.22553	0.676547	#N/A	#N/A	#N/A	#N/A	#N/A	#N/A	0.616067	#N/A	0.241123	#N/A	1.98303	0.366808	2.53085	#N/A	0.192635	0.186474	#N/A	2.65443	0.910309	1.22351	1.98517	0.798356	#N/A	#N/A	14	ENSG00000267226	MALT1-AS1	lncRNA	MALT1 antisense RNA 1 [Source:HGNC Symbol;Acc:HGNC:55306]
C1GALT1C1#171155	#N/A	1.14871	0.589569	#N/A	#N/A	2.30798	1.89237	#N/A	#N/A	0.904843	1.04636	1.02673	#N/A	1.52662	1.30716	0.615838	#N/A	1.66616	#N/A	2.8089	0.802017	1.11354	#N/A	#N/A	#N/A	#N/A	#N/A	14	ENSG00000171155	C1GALT1C1	protein_coding	C1GALT1 specific chaperone 1 [Source:HGNC Symbol;Acc:HGNC:24338]
ALDH9A1	#N/A	0.740372	0.674119	#N/A	#N/A	0.933212	1.1588	1.12262	#N/A	#N/A	0.54226	0.574652	#N/A	0.813314	#N/A	0.303141	#N/A	0.9449	#N/A	4.90477	0.676675	0.391304	0.420698	#N/A	#N/A	#N/A	#N/A	14	ENSG00000143149	ALDH9A1	protein_coding	aldehyde dehydrogenase 9 family member A1 [Source:HGNC Symbol;Acc:HGNC:412]
RAB11B	#N/A	0.779316	0.96175	#N/A	#N/A	0.789862	0.867647	1.43058	#N/A	0.788743	0.924587	0.862446	#N/A	0.891524	0.712652	0.33456	#N/A	#N/A	#N/A	#N/A	0.795468	0.700619	0.688123	#N/A	#N/A	#N/A	#N/A	14	ENSG00000185236	RAB11B	protein_coding	RAB11B, member RAS oncogene family [Source:HGNC Symbol;Acc:HGNC:9761]
TMED1	#N/A	1.1874	1.58645	1.2056	1.04648	1.13135	#N/A	#N/A	#N/A	#N/A	#N/A	0.741062	#N/A	1.10561	0.944971	#N/A	#N/A	1.43982	1.05382	1.06947	1.36832	1.13349	0.780272	#N/A	#N/A	#N/A	#N/A	14	ENSG00000099203	TMED1	protein_coding	transmembrane p24 trafficking protein 1 [Source:HGNC Symbol;Acc:HGNC:17291]
TRAPPC2B	#N/A	1.46727	1.18282	#N/A	#N/A	1.73137	#N/A	0.635992	#N/A	1.38959	#N/A	1.01242	#N/A	1.43001	1.82181	0.91043	#N/A	1.76258	1.0104	#N/A	1.46142	1.4384	2.55838	#N/A	#N/A	#N/A	#N/A	14	ENSG00000256060	TRAPPC2B	protein_coding	trafficking protein particle complex subunit 2B [Source:HGNC Symbol;Acc:HGNC:10710]
HMGN1	#N/A	0.540488	#N/A	#N/A	#N/A	1.65734	2.25596	1.19881	1.40603	1.18128	#N/A	0.553963	#N/A	0.810878	#N/A	0.421822	#N/A	0.643428	0.618651	#N/A	#N/A	0.448488	0.648615	#N/A	#N/A	0.680834	#N/A	14	ENSG00000205581	HMGN1	protein_coding	high mobility group nucleosome binding domain 1 [Source:HGNC Symbol;Acc:HGNC:4984]
PSMG1	#N/A	1.17537	1.09382	#N/A	1.82745	0.763653	#N/A	#N/A	#N/A	0.869411	#N/A	1.05536	#N/A	1.19582	#N/A	1.23915	#N/A	1.57946	1.16246	2.96273	0.964414	0.822243	0.75936	#N/A	#N/A	#N/A	#N/A	14	ENSG00000183527	PSMG1	protein_coding	proteasome assembly chaperone 1 [Source:HGNC Symbol;Acc:HGNC:3043]
NRAS	#N/A	1.06711	0.719609	#N/A	#N/A	0.411883	#N/A	#N/A	#N/A	0.470199	0.689682	0.868009	#N/A	0.868657	#N/A	0.615122	#N/A	#N/A	#N/A	2.93452	0.978257	0.957576	0.744099	0.581199	#N/A	#N/A	1.21805	14	ENSG00000213281	NRAS	protein_coding	NRAS proto-oncogene, GTPase [Source:HGNC Symbol;Acc:HGNC:7989]
C7orf25	#N/A	1.7274	1.13761	#N/A	3.6233	1.25715	#N/A	#N/A	#N/A	1.43217	1.07623	#N/A	#N/A	2.88334	1.32317	1.02762	#N/A	2.19524	0.784994	#N/A	2.01452	1.33482	1.35383	#N/A	#N/A	#N/A	#N/A	14	ENSG00000136197	C7orf25	protein_coding	chromosome 7 open reading frame 25 [Source:HGNC Symbol;Acc:HGNC:21703]
ST20	#N/A	0.716222	#N/A	#N/A	0.726402	#N/A	#N/A	#N/A	#N/A	#N/A	#N/A	1.02052	#N/A	0.586031	0.601214	0.698069	0.689452	1.07022	1.6497	#N/A	0.663774	0.910053	0.673806	0.814883	0.888267	#N/A	#N/A	14	ENSG00000180953	ST20	lncRNA	suppressor of tumorigenicity 20 [Source:HGNC Symbol;Acc:HGNC:33520]
B3GALT6	#N/A	1.2841	1.55524	1.19552	#N/A	1.81164	#N/A	2.57108	#N/A	1.20518	#N/A	#N/A	#N/A	1.56995	1.28444	#N/A	#N/A	2.17184	#N/A	1.60123	1.83058	1.23853	1.72364	#N/A	#N/A	1.88654	#N/A	14	ENSG00000176022	B3GALT6	protein_coding	beta-1,3-galactosyltransferase 6 [Source:HGNC Symbol;Acc:HGNC:17978]
GPR183	#N/A	0.667407	#N/A	#N/A	0.897863	#N/A	#N/A	#N/A	#N/A	3.80782	#N/A	1.57884	#N/A	0.826717	1.42403	3.72625	1.01132	#N/A	2.65732	7.32497	#N/A	0.984097	2.97508	#N/A	0.850759	#N/A	1.84387	14	ENSG00000169508	GPR183	protein_coding	G protein-coupled receptor 183 [Source:HGNC Symbol;Acc:HGNC:3128]
SCARB1	#N/A	0.795194	#N/A	#N/A	#N/A	#N/A	#N/A	#N/A	#N/A	2.00347	#N/A	4.33256	#N/A	0.982264	0.980762	4.17202	1.75565	#N/A	#N/A	4.12097	3.82228	4.03153	4.49997	5.033	3.4777	2.08952	#N/A	14	ENSG00000073060	SCARB1	protein_coding	scavenger receptor class B member 1 [Source:HGNC Symbol;Acc:HGNC:1664]
AFTPH	#N/A	0.357916	#N/A	#N/A	#N/A	#N/A	#N/A	#N/A	#N/A	#N/A	#N/A	0.883599	#N/A	0.575256	0.4528	0.891882	1.06442	0.609642	#N/A	4.83836	0.973076	0.683535	0.809307	1.03078	1.13247	#N/A	0.918309	14	ENSG00000119844	AFTPH	protein_coding	aftiphilin [Source:HGNC Symbol;Acc:HGNC:25951]
RNF6	#N/A	0.687824	0.577059	#N/A	#N/A	0.792451	1.24764	#N/A	1.91306	0.519001	#N/A	0.638279	#N/A	0.716398	0.932331	#N/A	1.16531	#N/A	#N/A	2.27881	0.762608	0.616784	0.433745	#N/A	#N/A	#N/A	#N/A	14	ENSG00000127870	RNF6	protein_coding	ring finger protein 6 [Source:HGNC Symbol;Acc:HGNC:10069]
MRFAP1L1	#N/A	0.916583	0.809339	#N/A	#N/A	2.35257	2.41333	4.44707	3.47631	0.986912	1.01554	#N/A	#N/A	0.895985	0.944977	#N/A	#N/A	1.95763	1.24432	3.27656	0.320581	#N/A	#N/A	#N/A	#N/A	#N/A	#N/A	14	ENSG00000178988	MRFAP1L1	protein_coding	Morf4 family associated protein 1 like 1 [Source:HGNC Symbol;Acc:HGNC:28796]
SLC52A2#185803	#N/A	1.06226	1.20742	#N/A	1.291	1.70086	#N/A	1.31502	#N/A	0.440852	0.733256	0.634945	#N/A	1.28748	1.22657	#N/A	#N/A	2.29361	#N/A	3.46229	1.04304	0.719126	#N/A	#N/A	#N/A	#N/A	#N/A	14	ENSG00000185803	SLC52A2	protein_coding	solute carrier family 52 member 2 [Source:HGNC Symbol;Acc:HGNC:30224]
ORAI1	#N/A	0.643256	1.58313	#N/A	#N/A	1.53217	#N/A	2.26212	#N/A	1.31442	1.33299	#N/A	#N/A	0.735056	0.633188	#N/A	#N/A	3.10945	2.60621	1.76591	0.571996	0.545691	#N/A	#N/A	#N/A	0.662769	#N/A	14	ENSG00000276045	ORAI1	protein_coding	ORAI calcium release-activated calcium modulator 1 [Source:HGNC Symbol;Acc:HGNC:25896]
HERPUD2-AS1	#N/A	1.07289	0.857118	0.991221	#N/A	0.995385	#N/A	#N/A	#N/A	1.16922	#N/A	1.13636	#N/A	1.44748	1.25519	1.14668	#N/A	#N/A	0.751884	0.287815	1.0544	#N/A	1.93358	1.33888	#N/A	#N/A	#N/A	14	ENSG00000271122	HERPUD2-AS1	lncRNA	HERPUD2 antisense RNA 1 [Source:HGNC Symbol;Acc:HGNC:55258]
ALDH16A1	#N/A	0.617604	#N/A	#N/A	#N/A	0.597873	#N/A	#N/A	#N/A	#N/A	0.625117	1.22525	#N/A	0.544704	#N/A	0.812277	#N/A	0.963601	#N/A	3.33736	1.02091	0.962782	0.962957	0.8342	0.737825	1.18088	#N/A	14	ENSG00000161618	ALDH16A1	protein_coding	aldehyde dehydrogenase 16 family member A1 [Source:HGNC Symbol;Acc:HGNC:28114]
NCBP2AS2	#N/A	0.682181	#N/A	#N/A	0.72626	2.27447	3.03505	1.60181	2.0737	0.947837	0.722575	#N/A	#N/A	0.836298	1.05343	#N/A	#N/A	#N/A	0.78779	4.59984	0.292576	#N/A	0.31262	#N/A	#N/A	#N/A	#N/A	14	ENSG00000270170	NCBP2AS2	protein_coding	NCBP2 antisense 2 (head to head) [Source:HGNC Symbol;Acc:HGNC:25121]
DOHH	#N/A	1.22005	0.858159	#N/A	#N/A	1.10708	1.38685	#N/A	#N/A	0.77786	1.29935	1.03949	#N/A	0.966986	#N/A	0.761337	#N/A	1.29125	#N/A	1.20962	1.11179	1.17556	1.0727	#N/A	#N/A	#N/A	#N/A	14	ENSG00000129932	DOHH	protein_coding	deoxyhypusine hydroxylase [Source:HGNC Symbol;Acc:HGNC:28662]
ARHGEF2	#N/A	0.401479	#N/A	#N/A	#N/A	#N/A	#N/A	#N/A	#N/A	#N/A	#N/A	1.0853	#N/A	0.25164	#N/A	0.522139	1.058	0.758341	1.54156	5.09594	0.694183	0.779197	0.736224	0.773996	0.651352	1.15988	#N/A	14	ENSG00000116584	ARHGEF2	protein_coding	Rho/Rac guanine nucleotide exchange factor 2 [Source:HGNC Symbol;Acc:HGNC:682]
LIMK1	#N/A	0.729477	0.438824	#N/A	1.07344	#N/A	#N/A	#N/A	#N/A	#N/A	#N/A	0.724502	#N/A	0.550966	#N/A	#N/A	1.44802	1.33726	#N/A	2.38606	1.76194	1.61517	0.67877	1.18403	0.719783	1.20984	#N/A	14	ENSG00000106683	LIMK1	protein_coding	LIM domain kinase 1 [Source:HGNC Symbol;Acc:HGNC:6613]
TOPORS	#N/A	0.536207	0.589262	#N/A	0.877465	0.414993	#N/A	#N/A	#N/A	0.586825	0.430311	#N/A	#N/A	0.680101	0.812158	#N/A	#N/A	#N/A	1.10453	3.18577	0.299706	0.399558	0.413073	#N/A	#N/A	#N/A	1.24333	14	ENSG00000197579	TOPORS	protein_coding	TOP1 binding arginine/serine rich protein, E3 ubiquitin ligase [Source:HGNC Symbol;Acc:HGNC:21653]
EIF3J	#N/A	0.384914	0.271877	0.500095	#N/A	0.477817	0.595859	#N/A	#N/A	0.62269	#N/A	#N/A	#N/A	0.264192	#N/A	#N/A	0.554352	0.621436	#N/A	2.60412	0.177025	0.242403	0.189103	#N/A	#N/A	0.599905	#N/A	14	ENSG00000104131	EIF3J	protein_coding	eukaryotic translation initiation factor 3 subunit J [Source:HGNC Symbol;Acc:HGNC:3270]
CDC37	#N/A	0.454474	0.687793	#N/A	0.675788	0.43437	0.626088	#N/A	0.91454	0.698658	#N/A	#N/A	#N/A	0.376609	0.764233	#N/A	0.432361	0.782837	1.09491	1.88378	#N/A	0.262784	#N/A	#N/A	#N/A	#N/A	#N/A	14	ENSG00000105401	CDC37	protein_coding	cell division cycle 37, HSP90 cochaperone [Source:HGNC Symbol;Acc:HGNC:1735]
BLCAP	#N/A	0.408854	#N/A	#N/A	#N/A	#N/A	#N/A	#N/A	#N/A	#N/A	#N/A	0.51571	#N/A	0.422648	#N/A	0.545086	1.09059	0.962757	1.19264	5.79364	0.776865	0.443135	0.507787	0.738839	0.545089	0.797312	#N/A	14	ENSG00000166619	BLCAP	protein_coding	BLCAP apoptosis inducing factor [Source:HGNC Symbol;Acc:HGNC:1055]
ECHDC1	#N/A	0.334704	#N/A	#N/A	#N/A	#N/A	#N/A	#N/A	#N/A	#N/A	#N/A	0.773132	#N/A	0.582467	0.489813	0.694439	0.58302	#N/A	0.792347	3.7276	0.625	0.69492	0.590013	0.60867	0.777614	0.646591	#N/A	14	ENSG00000093144	ECHDC1	protein_coding	ethylmalonyl-CoA decarboxylase 1 [Source:HGNC Symbol;Acc:HGNC:21489]
TSR2	#N/A	0.717807	0.500129	#N/A	#N/A	1.07216	#N/A	1.29264	1.43183	#N/A	#N/A	1.24422	#N/A	0.696247	0.96563	0.395188	#N/A	0.925727	0.908235	1.71546	0.4025	#N/A	0.470176	#N/A	#N/A	#N/A	#N/A	14	ENSG00000158526	TSR2	protein_coding	TSR2 ribosome maturation factor [Source:HGNC Symbol;Acc:HGNC:25455]
PNPLA4	#N/A	0.994614	0.973279	#N/A	#N/A	1.35956	2.11704	#N/A	#N/A	1.13628	#N/A	#N/A	#N/A	1.54482	1.17329	0.853481	#N/A	1.40844	#N/A	0.992506	1.22255	1.34753	1.5627	0.873999	#N/A	#N/A	#N/A	14	ENSG00000006757	PNPLA4	protein_coding	patatin like phospholipase domain containing 4 [Source:HGNC Symbol;Acc:HGNC:24887]
FLYWCH2	#N/A	0.781358	1.05803	1.0094	#N/A	1.29177	#N/A	#N/A	1.63223	#N/A	0.716286	#N/A	#N/A	0.784406	1.00303	0.730622	#N/A	#N/A	1.76788	3.16842	0.747661	0.927356	0.80053	#N/A	#N/A	#N/A	#N/A	14	ENSG00000162076	FLYWCH2	protein_coding	FLYWCH family member 2 [Source:HGNC Symbol;Acc:HGNC:25178]
FARSA	#N/A	0.60784	0.667759	#N/A	#N/A	0.487638	#N/A	#N/A	#N/A	0.515298	#N/A	0.794734	#N/A	0.798724	#N/A	0.343895	0.963254	#N/A	#N/A	4.07181	0.664764	0.930517	0.581728	0.353847	#N/A	1.02376	#N/A	14	ENSG00000179115	FARSA	protein_coding	phenylalanyl-tRNA synthetase subunit alpha [Source:HGNC Symbol;Acc:HGNC:3592]
CINP	#N/A	0.647981	0.916691	#N/A	#N/A	0.616899	1.58554	1.43534	#N/A	0.700409	#N/A	0.689677	#N/A	0.675397	#N/A	0.386928	1.68745	#N/A	#N/A	3.76204	0.497348	0.497464	0.519214	#N/A	#N/A	#N/A	#N/A	14	ENSG00000100865	CINP	protein_coding	cyclin dependent kinase 2 interacting protein [Source:HGNC Symbol;Acc:HGNC:23789]
NTHL1	#N/A	1.16694	#N/A	1.25613	#N/A	1.88425	#N/A	3.0469	0.693174	0.883692	0.735169	#N/A	#N/A	1.12795	#N/A	1.06214	#N/A	1.51689	#N/A	2.10273	1.49481	1.22941	0.943581	#N/A	#N/A	#N/A	#N/A	14	ENSG00000065057	NTHL1	protein_coding	nth like DNA glycosylase 1 [Source:HGNC Symbol;Acc:HGNC:8028]
CIC	#N/A	0.511982	0.689047	#N/A	#N/A	#N/A	#N/A	#N/A	#N/A	#N/A	#N/A	0.717598	#N/A	0.387337	#N/A	0.766914	#N/A	1.2853	0.869263	2.61717	0.778076	0.795298	0.892388	0.695904	0.622159	1.9088	#N/A	14	ENSG00000079432	CIC	protein_coding	capicua transcriptional repressor [Source:HGNC Symbol;Acc:HGNC:14214]
SRM	#N/A	0.72749	0.648717	#N/A	#N/A	1.12473	1.68994	1.32104	#N/A	1.05553	#N/A	#N/A	#N/A	0.862177	0.825168	0.865592	#N/A	#N/A	#N/A	2.62487	0.599994	0.72401	0.67889	#N/A	#N/A	1.14635	#N/A	14	ENSG00000116649	SRM	protein_coding	spermidine synthase [Source:HGNC Symbol;Acc:HGNC:11296]
LAIR1#167613	#N/A	0.515123	1.51472	#N/A	#N/A	0.44178	#N/A	#N/A	#N/A	0.389605	1.44562	#N/A	#N/A	0.509204	#N/A	#N/A	0.975938	#N/A	2.6332	3.21987	1.24362	1.49078	0.377135	0.401363	#N/A	1.94441	#N/A	14	ENSG00000167613	LAIR1	protein_coding	leukocyte associated immunoglobulin like receptor 1 [Source:HGNC Symbol;Acc:HGNC:6477]
PRICKLE1	#N/A	#N/A	1.17261	2.26866	#N/A	#N/A	#N/A	#N/A	#N/A	2.15359	2.08952	#N/A	#N/A	#N/A	#N/A	5.01473	4.64438	#N/A	1.60132	1.9585	6.47097	5.85273	9.06882	8.75747	9.65337	1.01201	#N/A	14	ENSG00000139174	PRICKLE1	protein_coding	prickle planar cell polarity protein 1 [Source:HGNC Symbol;Acc:HGNC:17019]
SQSTM1#161011	#N/A	#N/A	#N/A	0.620429	0.674804	#N/A	#N/A	#N/A	#N/A	#N/A	#N/A	0.347253	#N/A	#N/A	#N/A	0.238699	1.34962	0.878664	0.589088	1.8489	0.710024	0.597193	0.496268	0.568689	0.646544	0.957237	#N/A	14	ENSG00000161011	SQSTM1	protein_coding	sequestosome 1 [Source:HGNC Symbol;Acc:HGNC:11280]
NKAPD1	#N/A	#N/A	#N/A	1.86782	#N/A	1.17974	#N/A	#N/A	#N/A	0.684819	0.602713	0.615458	#N/A	0.848905	0.707893	0.689329	1.09859	#N/A	0.961566	4.18453	0.606669	0.792574	0.733636	#N/A	#N/A	#N/A	#N/A	14	ENSG00000150776	NKAPD1	protein_coding	NKAP domain containing 1 [Source:HGNC Symbol;Acc:HGNC:25569]
PARVB	#N/A	#N/A	#N/A	0.993379	0.485491	#N/A	#N/A	#N/A	#N/A	0.726713	#N/A	1.84196	#N/A	0.522065	#N/A	3.11288	1.43112	#N/A	0.710997	#N/A	2.2473	1.62711	2.66685	2.66161	2.57239	2.25756	#N/A	14	ENSG00000188677	PARVB	protein_coding	parvin beta [Source:HGNC Symbol;Acc:HGNC:14653]
LINC01678	#N/A	#N/A	1.10611	2.48378	#N/A	#N/A	#N/A	#N/A	#N/A	1.03526	#N/A	1.85163	#N/A	#N/A	#N/A	3.68198	3.41931	#N/A	1.37839	2.25537	1.45624	1.57769	3.43084	2.68576	2.39679	1.74529	#N/A	14	ENSG00000225331	LINC01678	lncRNA	long intergenic non-protein coding RNA 1678 [Source:HGNC Symbol;Acc:HGNC:52466]
ALAS1	#N/A	#N/A	1.16274	1.99829	1.47892	#N/A	#N/A	#N/A	#N/A	#N/A	0.843272	0.754298	#N/A	0.871233	0.878424	0.594571	1.13902	#N/A	#N/A	2.68669	1.1432	0.848182	0.698752	0.592885	#N/A	#N/A	#N/A	14	ENSG00000023330	ALAS1	protein_coding	5'-aminolevulinate synthase 1 [Source:HGNC Symbol;Acc:HGNC:396]
CTNNBL1	#N/A	#N/A	0.360249	0.604251	#N/A	#N/A	#N/A	#N/A	#N/A	#N/A	#N/A	0.664529	#N/A	0.3081	0.503623	0.407846	#N/A	#N/A	1.06852	4.93688	0.708091	0.647166	0.540332	0.584291	0.517504	0.707758	#N/A	14	ENSG00000132792	CTNNBL1	protein_coding	catenin beta like 1 [Source:HGNC Symbol;Acc:HGNC:15879]
#225889	#N/A	#N/A	#N/A	1.32175	#N/A	#N/A	#N/A	#N/A	#N/A	#N/A	2.44737	4.95983	#N/A	0.469595	0.715729	4.47127	1.91302	1.52735	#N/A	3.94312	1.63306	1.79945	6.41634	3.77875	5.25293	#N/A	#N/A	14	ENSG00000225889		lncRNA	novel transcript, antisense to PELI1
ABCF2	#N/A	#N/A	1.11581	1.69303	#N/A	0.670348	#N/A	#N/A	#N/A	1.63176	#N/A	#N/A	#N/A	0.631961	0.683349	0.558064	#N/A	1.95674	1.32891	3.00787	0.516217	0.7531	0.519577	#N/A	#N/A	0.986421	#N/A	14	ENSG00000033050	ABCF2	protein_coding	ATP binding cassette subfamily F member 2 [Source:HGNC Symbol;Acc:HGNC:71]
C2orf74-DT	#N/A	#N/A	#N/A	1.68703	#N/A	2.04152	0.729125	#N/A	#N/A	1.05253	#N/A	1.37499	#N/A	1.82844	1.7213	1.38678	#N/A	#N/A	1.27306	0.544666	1.72404	1.34678	2.24361	0.900312	#N/A	#N/A	#N/A	14	ENSG00000212978	C2orf74-DT	lncRNA	C2orf74 divergent transcript [Source:HGNC Symbol;Acc:HGNC:27941]
#272667	#N/A	#N/A	1.86473	0.805649	#N/A	1.54767	#N/A	#N/A	#N/A	1.18407	#N/A	1.27619	#N/A	1.18765	1.20904	1.06517	#N/A	0.948259	0.45441	#N/A	1.17041	1.59072	1.52489	1.15173	#N/A	#N/A	#N/A	14	ENSG00000272667		lncRNA	novel transcript
MXD3	#N/A	#N/A	0.760112	1.13801	1.67973	0.38681	#N/A	#N/A	#N/A	#N/A	1.11592	0.678037	#N/A	#N/A	#N/A	0.733625	#N/A	#N/A	#N/A	3.6146	1.16774	1.21462	0.68116	1.15604	0.978218	2.00371	#N/A	14	ENSG00000213347	MXD3	protein_coding	MAX dimerization protein 3 [Source:HGNC Symbol;Acc:HGNC:14008]
TOP1MT	#N/A	#N/A	#N/A	1.07885	#N/A	0.466152	#N/A	#N/A	#N/A	2.10013	#N/A	1.61764	#N/A	#N/A	#N/A	1.80107	1.80825	#N/A	1.87299	2.57667	0.758739	1.73494	1.27724	0.916582	0.950852	1.52123	#N/A	14	ENSG00000184428	TOP1MT	protein_coding	DNA topoisomerase I mitochondrial [Source:HGNC Symbol;Acc:HGNC:29787]
ZBTB22#236104	#N/A	#N/A	1.17079	1.33598	#N/A	0.780243	#N/A	#N/A	#N/A	1.27456	0.90523	1.04446	#N/A	1.36598	#N/A	#N/A	1.13717	1.17419	#N/A	0.686791	1.15965	1.05586	1.18389	0.663405	#N/A	#N/A	#N/A	14	ENSG00000236104	ZBTB22	protein_coding	zinc finger and BTB domain containing 22 [Source:HGNC Symbol;Acc:HGNC:13085]
#280206	#N/A	#N/A	#N/A	1.17913	1.01151	#N/A	#N/A	#N/A	#N/A	0.796906	#N/A	0.969989	#N/A	#N/A	#N/A	0.731321	1.18048	1.38954	0.885478	1.10615	0.800851	#N/A	1.07431	0.868229	1.03373	1.45266	#N/A	14	ENSG00000280206		lncRNA	novel transcript
GALNT4	#N/A	#N/A	1.27891	#N/A	#N/A	#N/A	#N/A	#N/A	#N/A	0.791543	0.611891	#N/A	#N/A	0.824608	0.998412	#N/A	#N/A	1.50228	1.2477	3.63408	1.22349	1.01725	0.962051	0.74965	0.824299	2.4869	#N/A	14	ENSG00000257594	GALNT4	protein_coding	polypeptide N-acetylgalactosaminyltransferase 4 [Source:HGNC Symbol;Acc:HGNC:4126]
BECN1	#N/A	#N/A	0.626093	#N/A	#N/A	0.494935	#N/A	#N/A	#N/A	0.465589	0.815374	0.799624	#N/A	0.510221	#N/A	0.307386	#N/A	0.623229	1.05841	2.06227	0.50859	0.489424	0.431881	0.484148	#N/A	#N/A	#N/A	14	ENSG00000126581	BECN1	protein_coding	beclin 1 [Source:HGNC Symbol;Acc:HGNC:1034]
MYO7B	#N/A	#N/A	1.09944	#N/A	#N/A	1.3395	#N/A	0.531701	#N/A	#N/A	#N/A	6.01645	#N/A	1.10311	#N/A	4.52071	3.32853	#N/A	1.16292	#N/A	7.36784	7.19654	6.36603	7.32036	3.63941	2.72771	#N/A	14	ENSG00000169994	MYO7B	protein_coding	myosin VIIB [Source:HGNC Symbol;Acc:HGNC:7607]
B4GALT7	#N/A	#N/A	0.990651	#N/A	#N/A	0.83218	#N/A	#N/A	#N/A	1.0924	1.13503	#N/A	#N/A	0.699503	0.883423	0.882581	2.12939	#N/A	#N/A	2.2868	1.03119	0.871857	1.0302	0.519983	#N/A	1.29689	#N/A	14	ENSG00000027847	B4GALT7	protein_coding	beta-1,4-galactosyltransferase 7 [Source:HGNC Symbol;Acc:HGNC:930]
IFIT5	#N/A	#N/A	#N/A	#N/A	0.921434	1.5485	1.56218	#N/A	#N/A	#N/A	0.665127	1.32371	#N/A	0.926321	1.08281	0.615065	#N/A	2.01856	1.63878	2.86588	0.687015	0.635665	0.453421	#N/A	#N/A	#N/A	#N/A	14	ENSG00000152778	IFIT5	protein_coding	interferon induced protein with tetratricopeptide repeats 5 [Source:HGNC Symbol;Acc:HGNC:13328]
PRICKLE3	#N/A	#N/A	#N/A	#N/A	0.95081	#N/A	#N/A	#N/A	#N/A	0.815796	#N/A	1.96206	#N/A	0.726178	#N/A	1.09182	1.91775	#N/A	1.30769	1.7685	1.34137	1.30891	1.35987	1.21735	1.58694	1.11406	#N/A	14	ENSG00000012211	PRICKLE3	protein_coding	prickle planar cell polarity protein 3 [Source:HGNC Symbol;Acc:HGNC:6645]
TIMMDC1	#N/A	#N/A	#N/A	#N/A	0.511857	0.689909	#N/A	#N/A	1.33291	0.422878	0.630273	0.77505	#N/A	0.542857	#N/A	0.657036	#N/A	1.08082	0.812479	2.55646	0.400178	0.32786	0.477169	#N/A	#N/A	#N/A	#N/A	14	ENSG00000113845	TIMMDC1	protein_coding	translocase of inner mitochondrial membrane domain containing 1 [Source:HGNC Symbol;Acc:HGNC:1321]
ANAPC16	#N/A	#N/A	#N/A	#N/A	#N/A	1.42517	1.41687	0.832943	0.84463	0.835501	0.904789	#N/A	#N/A	0.410472	#N/A	0.567749	0.922602	#N/A	0.864968	5.01397	#N/A	0.338905	0.653502	#N/A	#N/A	0.746464	#N/A	14	ENSG00000166295	ANAPC16	protein_coding	anaphase promoting complex subunit 16 [Source:HGNC Symbol;Acc:HGNC:26976]
DCK	#N/A	#N/A	#N/A	#N/A	#N/A	1.6144	#N/A	#N/A	1.26349	1.00259	0.546244	0.670197	#N/A	1.29072	1.07659	0.652562	#N/A	#N/A	1.54145	1.29172	0.59172	0.5064	0.803653	#N/A	#N/A	#N/A	1.27286	14	ENSG00000156136	DCK	protein_coding	deoxycytidine kinase [Source:HGNC Symbol;Acc:HGNC:2704]
RPAP3	#N/A	#N/A	#N/A	#N/A	#N/A	0.681747	0.857122	0.849641	#N/A	#N/A	#N/A	0.711412	#N/A	0.572912	0.56616	0.570395	0.560747	#N/A	#N/A	3.34828	0.455211	0.567861	0.665514	0.554588	0.592648	#N/A	#N/A	14	ENSG00000005175	RPAP3	protein_coding	RNA polymerase II associated protein 3 [Source:HGNC Symbol;Acc:HGNC:26151]
LINC02245	#N/A	#N/A	#N/A	#N/A	#N/A	0.550233	0.864048	1.46391	2.11706	#N/A	#N/A	2.80612	#N/A	0.541838	#N/A	1.647	0.654609	#N/A	#N/A	3.64245	1.00354	0.755633	1.27872	1.51288	1.91018	#N/A	#N/A	14	ENSG00000237638	LINC02245	lncRNA	long intergenic non-protein coding RNA 2245 [Source:HGNC Symbol;Acc:HGNC:53134]
DNAJC15	#N/A	#N/A	#N/A	#N/A	#N/A	0.406075	#N/A	#N/A	#N/A	0.731864	#N/A	0.931263	#N/A	0.656516	0.520024	0.59589	#N/A	0.743169	0.750081	2.0873	0.506511	0.441592	0.732521	0.344134	0.366849	#N/A	#N/A	14	ENSG00000120675	DNAJC15	protein_coding	DnaJ heat shock protein family (Hsp40) member C15 [Source:HGNC Symbol;Acc:HGNC:20325]
SP110	#N/A	#N/A	#N/A	#N/A	#N/A	0.311238	#N/A	0.851834	#N/A	#N/A	0.232401	0.511669	#N/A	#N/A	#N/A	0.299011	0.983423	#N/A	1.4563	5.13251	0.209542	0.411905	0.272867	0.288993	0.478502	#N/A	1.56281	14	ENSG00000135899	SP110	protein_coding	SP110 nuclear body protein [Source:HGNC Symbol;Acc:HGNC:5401]
MRPL37	#N/A	#N/A	#N/A	#N/A	#N/A	0.988131	#N/A	#N/A	#N/A	0.743602	0.585341	1.02382	#N/A	0.520135	0.892358	0.530613	#N/A	1.02958	0.994699	1.68802	0.702592	0.610818	0.595236	0.646484	#N/A	#N/A	#N/A	14	ENSG00000116221	MRPL37	protein_coding	mitochondrial ribosomal protein L37 [Source:HGNC Symbol;Acc:HGNC:14034]
C11orf24	#N/A	#N/A	#N/A	#N/A	#N/A	0.962184	#N/A	#N/A	#N/A	0.72693	0.747445	1.49797	#N/A	1.71931	1.02825	1.01637	1.27988	1.35261	#N/A	#N/A	1.89408	1.64315	1.45863	1.07462	#N/A	2.97242	#N/A	14	ENSG00000171067	C11orf24	protein_coding	chromosome 11 open reading frame 24 [Source:HGNC Symbol;Acc:HGNC:1174]
BLNK	#N/A	#N/A	#N/A	#N/A	#N/A	0.753742	1.44617	#N/A	#N/A	2.59022	#N/A	4.04903	#N/A	0.617657	#N/A	3.28039	2.97425	#N/A	#N/A	1.82185	4.15788	3.73616	5.16168	5.98402	3.56332	3.17277	#N/A	14	ENSG00000095585	BLNK	protein_coding	B cell linker [Source:HGNC Symbol;Acc:HGNC:14211]
SH2B2	#N/A	#N/A	#N/A	#N/A	#N/A	0.299035	#N/A	#N/A	#N/A	#N/A	#N/A	5.70352	#N/A	1.09178	0.74343	4.78217	4.48747	2.49509	#N/A	3.1523	5.88542	6.71491	7.21715	6.30204	4.45644	2.93177	#N/A	14	ENSG00000160999	SH2B2	protein_coding	SH2B adaptor protein 2 [Source:HGNC Symbol;Acc:HGNC:17381]
TRIM34	#N/A	#N/A	#N/A	#N/A	#N/A	0.397427	#N/A	#N/A	#N/A	#N/A	#N/A	0.991964	#N/A	0.595885	#N/A	0.597891	1.17933	1.10553	2.48293	4.36265	0.721949	1.07277	0.889421	1.0277	1.02096	1.16907	#N/A	14	ENSG00000258659	TRIM34	protein_coding	tripartite motif containing 34 [Source:HGNC Symbol;Acc:HGNC:10063]
SNX8	#N/A	#N/A	#N/A	#N/A	#N/A	#N/A	#N/A	#N/A	1.16094	#N/A	#N/A	2.37527	#N/A	0.627085	#N/A	1.6796	0.912397	1.44319	1.50554	5.61604	2.19969	1.86454	2.31701	2.48426	2.54741	1.68461	#N/A	14	ENSG00000106266	SNX8	protein_coding	sorting nexin 8 [Source:HGNC Symbol;Acc:HGNC:14972]
MYO1E	#N/A	#N/A	#N/A	#N/A	#N/A	#N/A	#N/A	#N/A	#N/A	1.18102	#N/A	6.24945	#N/A	1.07546	0.641217	1.42527	1.74081	#N/A	0.694359	4.46401	5.85901	5.15232	5.73399	6.57585	4.88463	4.76252	#N/A	14	ENSG00000157483	MYO1E	protein_coding	myosin IE [Source:HGNC Symbol;Acc:HGNC:7599]
DNAJC10	#N/A	#N/A	#N/A	#N/A	#N/A	#N/A	#N/A	#N/A	#N/A	1.09991	#N/A	1.11201	#N/A	0.795555	0.428239	0.882045	1.51991	0.94037	#N/A	4.73808	1.03301	0.976855	0.955641	0.837878	0.811192	1.01136	#N/A	14	ENSG00000077232	DNAJC10	protein_coding	DnaJ heat shock protein family (Hsp40) member C10 [Source:HGNC Symbol;Acc:HGNC:24637]
TUBB6	#N/A	#N/A	#N/A	#N/A	#N/A	#N/A	#N/A	#N/A	#N/A	1.07385	#N/A	4.52083	#N/A	1.14558	0.725169	3.85282	2.71411	#N/A	2.30154	5.61796	4.0245	3.51264	5.07643	5.83609	6.21527	3.88414	#N/A	14	ENSG00000176014	TUBB6	protein_coding	tubulin beta 6 class V [Source:HGNC Symbol;Acc:HGNC:20776]
ATG4C	#N/A	#N/A	#N/A	#N/A	#N/A	#N/A	#N/A	#N/A	#N/A	0.531432	#N/A	1.10425	#N/A	0.54948	0.444544	0.994718	1.1368	#N/A	0.557442	6.44636	0.739969	0.987333	0.900116	1.11608	1.31721	1.11739	#N/A	14	ENSG00000125703	ATG4C	protein_coding	autophagy related 4C cysteine peptidase [Source:HGNC Symbol;Acc:HGNC:16040]
DUSP22	#N/A	#N/A	#N/A	#N/A	#N/A	#N/A	#N/A	#N/A	#N/A	0.45788	#N/A	1.93614	#N/A	0.607577	0.458958	0.879588	1.52744	#N/A	#N/A	2.18637	1.52706	1.374	1.1616	1.34897	1.40455	1.78084	1.66318	14	ENSG00000112679	DUSP22	protein_coding	dual specificity phosphatase 22 [Source:HGNC Symbol;Acc:HGNC:16077]
WDFY4	#N/A	#N/A	#N/A	#N/A	#N/A	#N/A	#N/A	#N/A	#N/A	0.54799	#N/A	8.11133	#N/A	1.17868	#N/A	5.30145	6.23099	#N/A	1.90945	4.63609	7.34708	7.28916	9.08625	8.53585	6.55664	5.76716	2.06796	14	ENSG00000128815	WDFY4	protein_coding	WDFY family member 4 [Source:HGNC Symbol;Acc:HGNC:29323]
TBC1D9	#N/A	#N/A	#N/A	#N/A	#N/A	#N/A	#N/A	#N/A	#N/A	0.443042	#N/A	10.0657	#N/A	1.23927	0.725753	5.84585	5.54038	#N/A	#N/A	8.68243	8.95093	8.332	10.8228	9.31133	8.07109	7.0792	3.34403	14	ENSG00000109436	TBC1D9	protein_coding	TBC1 domain family member 9 [Source:HGNC Symbol;Acc:HGNC:21710]
CRIP3	#N/A	#N/A	#N/A	#N/A	#N/A	#N/A	#N/A	#N/A	#N/A	1.64052	#N/A	1.6432	#N/A	1.31126	#N/A	1.29556	1.61222	1.59785	0.904098	0.432537	1.71969	1.06873	1.35386	2.43387	2.44786	2.04883	#N/A	14	ENSG00000146215	CRIP3	protein_coding	cysteine rich protein 3 [Source:HGNC Symbol;Acc:HGNC:17751]
STX7	#N/A	#N/A	#N/A	#N/A	#N/A	#N/A	#N/A	#N/A	#N/A	#N/A	#N/A	2.28298	#N/A	0.806784	0.362036	1.11387	2.04256	#N/A	1.23375	5.55271	2.01005	1.73686	1.44034	1.87556	1.99357	2.4364	1.19938	14	ENSG00000079950	STX7	protein_coding	syntaxin 7 [Source:HGNC Symbol;Acc:HGNC:11442]
TRAK1	#N/A	#N/A	#N/A	#N/A	#N/A	#N/A	#N/A	#N/A	#N/A	#N/A	#N/A	1.61377	#N/A	0.603092	0.542912	1.53403	1.69691	0.629357	0.803522	6.54032	1.89574	1.88505	1.72254	2.07232	2.2521	1.63772	#N/A	14	ENSG00000182606	TRAK1	protein_coding	trafficking kinesin protein 1 [Source:HGNC Symbol;Acc:HGNC:29947]
PTPRO	#N/A	#N/A	#N/A	#N/A	#N/A	#N/A	#N/A	#N/A	#N/A	#N/A	#N/A	4.27422	#N/A	0.754166	0.599888	4.16451	4.68185	#N/A	0.854516	4.25859	1.09531	1.86027	4.58206	2.83268	3.70588	3.87819	3.90528	14	ENSG00000151490	PTPRO	protein_coding	protein tyrosine phosphatase receptor type O [Source:HGNC Symbol;Acc:HGNC:9678]
FIG4	#N/A	#N/A	#N/A	#N/A	#N/A	#N/A	#N/A	#N/A	#N/A	#N/A	0.534876	1.46448	#N/A	0.512974	#N/A	0.441958	1.44599	0.55708	1.33881	4.769	1.27175	1.12075	0.923034	1.34433	1.50188	1.05584	#N/A	14	ENSG00000112367	FIG4	protein_coding	FIG4 phosphoinositide 5-phosphatase [Source:HGNC Symbol;Acc:HGNC:16873]
AKAP13	#N/A	#N/A	#N/A	#N/A	#N/A	#N/A	#N/A	#N/A	#N/A	#N/A	#N/A	0.793302	#N/A	0.223235	#N/A	0.726659	0.723593	0.414314	1.36785	7.66934	0.487778	0.350193	0.612298	0.649241	0.897827	0.369831	1.32315	14	ENSG00000170776	AKAP13	protein_coding	A-kinase anchoring protein 13 [Source:HGNC Symbol;Acc:HGNC:371]
PRKCE	#N/A	#N/A	#N/A	#N/A	#N/A	#N/A	#N/A	#N/A	#N/A	#N/A	#N/A	0.910918	#N/A	0.350922	#N/A	1.1135	1.40518	0.884389	2.88966	6.66251	1.32473	1.80644	1.01487	1.48427	1.72073	2.50248	1.78537	14	ENSG00000171132	PRKCE	protein_coding	protein kinase C epsilon [Source:HGNC Symbol;Acc:HGNC:9401]
DUS2	#N/A	#N/A	#N/A	#N/A	#N/A	#N/A	#N/A	#N/A	#N/A	#N/A	0.592001	1.26862	#N/A	0.24766	#N/A	0.590858	0.878523	1.37041	0.661075	6.10967	0.710285	0.920697	0.986311	1.321	1.51993	1.08467	#N/A	14	ENSG00000167264	DUS2	protein_coding	dihydrouridine synthase 2 [Source:HGNC Symbol;Acc:HGNC:26014]
ANKRD13A	#N/A	#N/A	#N/A	#N/A	#N/A	#N/A	#N/A	#N/A	#N/A	#N/A	0.520179	0.971108	#N/A	0.433254	#N/A	0.777955	0.659946	1.11959	#N/A	3.95538	0.683969	0.420179	1.01081	1.02337	0.94727	1.11247	1.1034	14	ENSG00000076513	ANKRD13A	protein_coding	ankyrin repeat domain 13A [Source:HGNC Symbol;Acc:HGNC:21268]
STS	#N/A	#N/A	#N/A	#N/A	#N/A	#N/A	#N/A	#N/A	#N/A	#N/A	#N/A	1.35003	#N/A	0.346176	0.546535	0.640393	0.839179	1.49451	0.847583	5.15237	1.54349	1.4972	0.863871	1.28379	1.71294	1.95007	#N/A	14	ENSG00000101846	STS	protein_coding	steroid sulfatase [Source:HGNC Symbol;Acc:HGNC:11425]
DRAM2	#N/A	#N/A	#N/A	#N/A	#N/A	#N/A	#N/A	#N/A	#N/A	#N/A	0.292917	1.08585	#N/A	0.557709	#N/A	0.922023	1.04255	0.579618	1.33061	3.86042	0.814814	0.971657	0.966152	1.04013	0.980142	#N/A	1.1395	14	ENSG00000156171	DRAM2	protein_coding	DNA damage regulated autophagy modulator 2 [Source:HGNC Symbol;Acc:HGNC:28769]
PDE7B	#N/A	#N/A	#N/A	#N/A	#N/A	#N/A	#N/A	#N/A	#N/A	#N/A	#N/A	4.99371	#N/A	0.896927	0.587932	3.38209	5.18503	2.10924	5.30096	6.08806	1.94445	3.34448	5.28105	4.79949	5.5749	2.41842	#N/A	14	ENSG00000171408	PDE7B	protein_coding	phosphodiesterase 7B [Source:HGNC Symbol;Acc:HGNC:8792]
PDCD6IP	#N/A	#N/A	#N/A	#N/A	#N/A	#N/A	#N/A	#N/A	#N/A	#N/A	0.365632	0.487755	#N/A	0.318221	#N/A	0.441926	0.670899	0.661238	0.844536	6.0115	0.334858	0.339708	0.37123	0.450831	0.675267	0.737717	#N/A	14	ENSG00000170248	PDCD6IP	protein_coding	programmed cell death 6 interacting protein [Source:HGNC Symbol;Acc:HGNC:8766]
RAP1GAP2	1.89438	0.480567	1.48079	0.796507	2.31167	#N/A	#N/A	#N/A	#N/A	#N/A	0.64773	0.384161	#N/A	#N/A	#N/A	#N/A	#N/A	#N/A	2.27081	5.46847	0.899298	0.220859	#N/A	#N/A	#N/A	1.10451	1.26288	13	ENSG00000132359	RAP1GAP2	protein_coding	RAP1 GTPase activating protein 2 [Source:HGNC Symbol;Acc:HGNC:29176]
EPDR1	6.71385	1.24669	5.48755	7.15779	8.3294	#N/A	#N/A	#N/A	#N/A	3.20939	#N/A	2.4414	#N/A	#N/A	#N/A	#N/A	0.998158	#N/A	2.95934	4.87576	3.99688	2.55954	#N/A	#N/A	#N/A	3.70384	#N/A	13	ENSG00000086289	EPDR1	protein_coding	ependymin related 1 [Source:HGNC Symbol;Acc:HGNC:17572]
RAB27A	2.64552	0.540091	2.55946	2.82848	2.49765	#N/A	#N/A	#N/A	#N/A	0.684548	0.756255	#N/A	#N/A	#N/A	#N/A	#N/A	#N/A	2.29656	1.09911	4.89076	0.725867	0.388832	#N/A	#N/A	#N/A	#N/A	2.13283	13	ENSG00000069974	RAB27A	protein_coding	RAB27A, member RAS oncogene family [Source:HGNC Symbol;Acc:HGNC:9766]
UBAP1	0.928722	0.356293	0.747833	0.700197	0.810329	#N/A	#N/A	#N/A	#N/A	#N/A	#N/A	#N/A	#N/A	#N/A	#N/A	0.234513	#N/A	0.494016	1.02077	4.96068	0.176029	#N/A	0.243778	0.3532	0.848337	#N/A	#N/A	13	ENSG00000165006	UBAP1	protein_coding	ubiquitin associated protein 1 [Source:HGNC Symbol;Acc:HGNC:12461]
PREX1	0.868146	0.475638	0.575543	0.611414	1.71182	#N/A	#N/A	#N/A	#N/A	#N/A	#N/A	0.281485	#N/A	#N/A	#N/A	#N/A	#N/A	0.582262	1.23422	5.67338	0.522965	#N/A	#N/A	0.355735	0.422622	#N/A	1.95001	13	ENSG00000124126	PREX1	protein_coding	phosphatidylinositol-3,4,5-trisphosphate dependent Rac exchange factor 1 [Source:HGNC Symbol;Acc:HGNC:32594]
SGTB	1.42746	#N/A	1.63399	1.03742	1.26344	0.504414	#N/A	1.01697	#N/A	#N/A	1.06277	#N/A	#N/A	#N/A	#N/A	1.78072	0.745554	1.29709	2.07862	5.50151	#N/A	#N/A	0.443422	#N/A	#N/A	#N/A	#N/A	13	ENSG00000197860	SGTB	protein_coding	small glutamine rich tetratricopeptide repeat co-chaperone beta [Source:HGNC Symbol;Acc:HGNC:23567]
SPAG9	0.905102	0.341932	0.567671	0.647149	0.664738	#N/A	#N/A	#N/A	#N/A	0.239308	#N/A	0.327621	#N/A	#N/A	#N/A	#N/A	#N/A	0.379949	0.714729	4.9852	0.280678	#N/A	#N/A	0.401125	0.658996	#N/A	#N/A	13	ENSG00000008294	SPAG9	protein_coding	sperm associated antigen 9 [Source:HGNC Symbol;Acc:HGNC:14524]
ABHD3	0.978885	0.401573	0.630079	0.84951	0.95858	#N/A	#N/A	#N/A	#N/A	#N/A	0.578229	0.491252	#N/A	#N/A	#N/A	0.235449	#N/A	0.775671	#N/A	8.01972	#N/A	#N/A	0.203341	0.37051	0.633964	#N/A	#N/A	13	ENSG00000158201	ABHD3	protein_coding	abhydrolase domain containing 3, phospholipase [Source:HGNC Symbol;Acc:HGNC:18718]
CEACAM16-AS1	5.5846	#N/A	4.59446	1.74916	5.74865	#N/A	#N/A	#N/A	#N/A	#N/A	#N/A	3.01065	#N/A	#N/A	#N/A	#N/A	#N/A	#N/A	4.25925	1.36094	2.24671	4.52664	3.30631	3.84441	4.92459	2.90225	#N/A	13	ENSG00000266903	CEACAM16-AS1	lncRNA	CEACAM16, CEACAM19 and PVR antisense RNA 1 [Source:HGNC Symbol;Acc:HGNC:55317]
TEX2	1.82087	#N/A	0.951781	0.996215	1.19465	#N/A	#N/A	#N/A	#N/A	0.430961	#N/A	0.494093	#N/A	#N/A	#N/A	0.451329	#N/A	#N/A	#N/A	4.68988	0.376791	0.767957	0.51394	0.82769	0.921886	#N/A	#N/A	13	ENSG00000136478	TEX2	protein_coding	testis expressed 2 [Source:HGNC Symbol;Acc:HGNC:30884]
RNF166	2.31503	0.821756	2.4848	2.50098	2.87096	#N/A	#N/A	#N/A	#N/A	0.249778	#N/A	#N/A	#N/A	#N/A	#N/A	#N/A	0.614342	1.00121	2.29856	4.43889	0.567878	#N/A	#N/A	#N/A	#N/A	0.689329	2.30301	13	ENSG00000158717	RNF166	protein_coding	ring finger protein 166 [Source:HGNC Symbol;Acc:HGNC:28856]
ARMH3	0.703644	0.254287	#N/A	0.402756	0.295037	#N/A	#N/A	#N/A	#N/A	#N/A	#N/A	0.596615	#N/A	#N/A	#N/A	0.363191	#N/A	#N/A	0.880905	5.49669	0.424354	0.418115	0.330192	0.616633	0.979167	#N/A	#N/A	13	ENSG00000120029	ARMH3	protein_coding	armadillo like helical domain containing 3 [Source:HGNC Symbol;Acc:HGNC:25788]
CD109	4.52733	1.19695	4.64658	4.22669	3.74421	#N/A	#N/A	#N/A	#N/A	1.52881	#N/A	2.68091	#N/A	#N/A	#N/A	1.89089	#N/A	#N/A	2.52235	#N/A	1.28899	#N/A	1.68678	1.9077	1.3369	#N/A	#N/A	13	ENSG00000156535	CD109	protein_coding	CD109 molecule [Source:HGNC Symbol;Acc:HGNC:21685]
P2RX4	1.26465	#N/A	0.659242	0.939838	1.63908	#N/A	#N/A	#N/A	#N/A	#N/A	0.319913	#N/A	#N/A	#N/A	#N/A	0.783932	1.03462	0.72278	#N/A	6.12283	#N/A	#N/A	0.810451	0.741364	0.99453	1.22286	#N/A	13	ENSG00000135124	P2RX4	protein_coding	purinergic receptor P2X 4 [Source:HGNC Symbol;Acc:HGNC:8535]
IFNAR2	0.702347	0.306556	0.515737	#N/A	0.640131	#N/A	#N/A	#N/A	#N/A	#N/A	#N/A	0.331569	#N/A	#N/A	#N/A	0.223825	0.427153	#N/A	#N/A	5.17088	0.178233	#N/A	0.628314	0.574749	0.945301	#N/A	0.975912	13	ENSG00000159110	IFNAR2	protein_coding	interferon alpha and beta receptor subunit 2 [Source:HGNC Symbol;Acc:HGNC:5433]
AMOTL1	3.77812	#N/A	3.97527	2.68378	2.03279	#N/A	#N/A	#N/A	#N/A	0.690023	#N/A	4.62968	#N/A	#N/A	#N/A	#N/A	#N/A	#N/A	#N/A	1.66235	2.28098	2.52988	3.19527	3.35502	2.0697	2.47586	#N/A	13	ENSG00000166025	AMOTL1	protein_coding	angiomotin like 1 [Source:HGNC Symbol;Acc:HGNC:17811]
BEAN1	3.64241	#N/A	3.55641	2.09682	2.65785	#N/A	#N/A	#N/A	#N/A	#N/A	#N/A	1.12365	#N/A	#N/A	#N/A	#N/A	1.89107	#N/A	#N/A	1.5403	1.2831	0.885295	0.825491	1.12492	1.38657	2.80699	#N/A	13	ENSG00000166546	BEAN1	protein_coding	brain expressed associated with NEDD4 1 [Source:HGNC Symbol;Acc:HGNC:24160]
PPCDC	1.27733	#N/A	1.03781	#N/A	1.05222	#N/A	#N/A	1.01343	#N/A	#N/A	#N/A	0.635585	#N/A	#N/A	#N/A	0.490065	#N/A	#N/A	#N/A	6.37927	0.524841	0.396896	0.423344	0.771072	0.89181	0.812607	#N/A	13	ENSG00000138621	PPCDC	protein_coding	phosphopantothenoylcysteine decarboxylase [Source:HGNC Symbol;Acc:HGNC:28107]
TAOK3	0.665342	0.289252	0.450534	#N/A	0.505118	#N/A	#N/A	#N/A	#N/A	#N/A	#N/A	0.382708	#N/A	#N/A	#N/A	#N/A	0.511777	#N/A	0.746592	4.81081	0.465579	0.455033	#N/A	0.418629	0.663056	0.435532	#N/A	13	ENSG00000135090	TAOK3	protein_coding	TAO kinase 3 [Source:HGNC Symbol;Acc:HGNC:18133]
WASL	0.945251	0.485941	0.712174	0.937252	0.60882	#N/A	#N/A	#N/A	#N/A	#N/A	#N/A	0.427291	#N/A	#N/A	#N/A	0.274463	#N/A	0.542237	1.08228	6.5481	#N/A	0.450134	#N/A	0.341645	0.701098	#N/A	#N/A	13	ENSG00000106299	WASL	protein_coding	WASP like actin nucleation promoting factor [Source:HGNC Symbol;Acc:HGNC:12735]
IL17RC	4.56811	#N/A	2.10124	1.41547	3.20917	#N/A	#N/A	#N/A	#N/A	#N/A	#N/A	#N/A	#N/A	#N/A	#N/A	1.02727	3.46517	#N/A	#N/A	0.741101	1.78347	1.04992	1.72895	1.77515	2.18561	2.38522	#N/A	13	ENSG00000163702	IL17RC	protein_coding	interleukin 17 receptor C [Source:HGNC Symbol;Acc:HGNC:18358]
MAPKAPK2	0.954554	0.449617	0.851197	1.90928	0.770535	#N/A	#N/A	#N/A	#N/A	#N/A	#N/A	#N/A	#N/A	#N/A	#N/A	0.280986	0.583491	#N/A	#N/A	3.53196	0.781172	0.415491	#N/A	0.385832	0.237393	0.760943	#N/A	13	ENSG00000162889	MAPKAPK2	protein_coding	MAPK activated protein kinase 2 [Source:HGNC Symbol;Acc:HGNC:6887]
#261888	5.98258	#N/A	6.07844	1.06238	2.9973	#N/A	#N/A	#N/A	#N/A	#N/A	#N/A	2.96282	#N/A	#N/A	#N/A	#N/A	1.242	#N/A	0.367744	#N/A	5.65786	4.53821	1.80907	2.38117	2.0912	0.795432	#N/A	13	ENSG00000261888		lncRNA	novel transcript
GNA15-DT	4.85648	#N/A	4.77677	2.63262	2.66366	#N/A	#N/A	#N/A	#N/A	#N/A	#N/A	1.87828	#N/A	#N/A	#N/A	2.17259	#N/A	#N/A	1.06946	0.496277	1.43351	#N/A	4.19802	2.96755	3.42255	2.51916	#N/A	13	ENSG00000267551	GNA15-DT	lncRNA	GNA15 divergent transcript [Source:HGNC Symbol;Acc:HGNC:55293]
XPNPEP1	1.0203	0.697911	0.744565	1.32087	0.918328	#N/A	#N/A	#N/A	#N/A	#N/A	#N/A	0.391985	#N/A	0.415917	#N/A	#N/A	#N/A	#N/A	#N/A	#N/A	0.74453	0.6487	0.341122	0.52594	0.693439	0.915857	#N/A	13	ENSG00000108039	XPNPEP1	protein_coding	X-prolyl aminopeptidase 1 [Source:HGNC Symbol;Acc:HGNC:12822]
KCNH3	2.9343	#N/A	#N/A	1.21585	2.0313	#N/A	#N/A	#N/A	#N/A	#N/A	#N/A	0.902774	#N/A	#N/A	#N/A	0.597965	1.70636	#N/A	1.29372	1.31347	#N/A	0.664597	1.05305	0.893646	1.18651	1.87707	#N/A	13	ENSG00000135519	KCNH3	protein_coding	potassium voltage-gated channel subfamily H member 3 [Source:HGNC Symbol;Acc:HGNC:6252]
SERAC1	1.62784	1.14205	1.47616	1.36857	1.61926	#N/A	#N/A	#N/A	#N/A	#N/A	#N/A	#N/A	#N/A	0.394065	0.618539	#N/A	#N/A	#N/A	1.86778	3.69004	0.731516	#N/A	#N/A	0.616711	0.952113	1.38487	#N/A	13	ENSG00000122335	SERAC1	protein_coding	serine active site containing 1 [Source:HGNC Symbol;Acc:HGNC:21061]
MAST2	0.841322	0.871379	0.639706	#N/A	1.36618	#N/A	#N/A	#N/A	#N/A	#N/A	#N/A	0.713466	#N/A	#N/A	#N/A	#N/A	#N/A	1.67347	0.554655	6.41641	1.24622	0.781526	#N/A	0.711955	1.03332	1.00271	#N/A	13	ENSG00000086015	MAST2	protein_coding	microtubule associated serine/threonine kinase 2 [Source:HGNC Symbol;Acc:HGNC:19035]
CD244	5.21038	0.721943	4.38143	3.1481	4.36397	#N/A	#N/A	#N/A	0.995623	#N/A	#N/A	0.509668	#N/A	#N/A	#N/A	#N/A	#N/A	1.36312	4.60851	2.82035	2.11762	1.84645	#N/A	#N/A	#N/A	3.00555	#N/A	13	ENSG00000122223	CD244	protein_coding	CD244 molecule [Source:HGNC Symbol;Acc:HGNC:18171]
FAM13A-AS1	1.04834	#N/A	0.699886	0.808447	0.647344	#N/A	#N/A	#N/A	#N/A	#N/A	#N/A	0.576813	#N/A	#N/A	#N/A	0.479156	1.23587	1.00904	2.05744	5.33842	#N/A	#N/A	0.541322	0.586424	1.03935	#N/A	#N/A	13	ENSG00000248019	FAM13A-AS1	lncRNA	FAM13A antisense RNA 1 [Source:HGNC Symbol;Acc:HGNC:19370]
SBNO2#064932	0.888425	#N/A	0.709821	0.782637	0.762842	#N/A	#N/A	#N/A	#N/A	#N/A	#N/A	0.598915	#N/A	#N/A	#N/A	0.245561	#N/A	#N/A	0.900912	3.37357	0.263675	#N/A	#N/A	0.386375	0.77383	0.571193	1.0674	13	ENSG00000064932	SBNO2	protein_coding	strawberry notch homolog 2 [Source:HGNC Symbol;Acc:HGNC:29158]
#258666	3.11016	#N/A	1.64112	#N/A	2.18058	#N/A	#N/A	#N/A	#N/A	#N/A	#N/A	2.60399	#N/A	#N/A	#N/A	2.53863	2.18108	#N/A	#N/A	3.47804	2.92495	2.96799	3.10041	4.11686	5.15192	3.73408	#N/A	13	ENSG00000258666		lncRNA	novel transcript, antisense to WARS
MINK1	0.728161	#N/A	0.396715	1.13489	0.989482	#N/A	#N/A	#N/A	#N/A	#N/A	#N/A	0.384857	#N/A	#N/A	#N/A	0.505093	#N/A	1.0636	1.6317	3.87995	#N/A	#N/A	0.267784	0.366427	0.659601	0.461019	#N/A	13	ENSG00000141503	MINK1	protein_coding	misshapen like kinase 1 [Source:HGNC Symbol;Acc:HGNC:17565]
ZBTB11	0.655392	#N/A	0.359383	0.542377	0.501934	#N/A	0.56136	#N/A	#N/A	#N/A	#N/A	0.355981	#N/A	#N/A	#N/A	#N/A	#N/A	0.697662	#N/A	3.1257	#N/A	0.305649	#N/A	0.16627	0.367306	0.454796	1.45801	13	ENSG00000066422	ZBTB11	protein_coding	zinc finger and BTB domain containing 11 [Source:HGNC Symbol;Acc:HGNC:16740]
OSBPL8	0.701325	0.3113	0.601029	0.513406	0.600119	#N/A	#N/A	#N/A	#N/A	#N/A	#N/A	0.303096	#N/A	#N/A	#N/A	0.29757	#N/A	0.3544	1.4468	5.59667	#N/A	#N/A	0.274596	#N/A	0.531967	0.499727	#N/A	13	ENSG00000091039	OSBPL8	protein_coding	oxysterol binding protein like 8 [Source:HGNC Symbol;Acc:HGNC:16396]
SPHK1	4.59139	#N/A	4.98604	0.519147	0.92419	#N/A	#N/A	#N/A	#N/A	#N/A	#N/A	1.52144	#N/A	#N/A	#N/A	0.903904	#N/A	#N/A	0.21396	#N/A	4.74678	2.2633	1.25985	1.43223	1.55218	0.401854	#N/A	13	ENSG00000176170	SPHK1	protein_coding	sphingosine kinase 1 [Source:HGNC Symbol;Acc:HGNC:11240]
SUOX	3.31972	1.2639	3.32818	#N/A	5.05334	#N/A	#N/A	#N/A	#N/A	#N/A	#N/A	1.64221	#N/A	0.750036	#N/A	#N/A	#N/A	1.5281	#N/A	0.674106	1.79466	1.56848	1.75564	2.0461	2.78778	#N/A	#N/A	13	ENSG00000139531	SUOX	protein_coding	sulfite oxidase [Source:HGNC Symbol;Acc:HGNC:11460]
SH3RF3	1.97968	#N/A	2.37099	2.2225	#N/A	#N/A	#N/A	#N/A	#N/A	#N/A	2.57595	1.11624	#N/A	#N/A	#N/A	1.56265	1.78184	#N/A	#N/A	4.18153	#N/A	1.35902	3.67664	1.97675	2.7063	1.59789	#N/A	13	ENSG00000172985	SH3RF3	protein_coding	SH3 domain containing ring finger 3 [Source:HGNC Symbol;Acc:HGNC:24699]
C10orf105	5.20887	#N/A	5.48702	0.899688	2.39708	#N/A	#N/A	#N/A	#N/A	#N/A	#N/A	1.76714	#N/A	#N/A	#N/A	2.74607	1.07874	#N/A	0.542467	#N/A	2.58253	1.2745	2.09266	3.34694	2.88668	#N/A	#N/A	13	ENSG00000214688	C10orf105	protein_coding	chromosome 10 open reading frame 105 [Source:HGNC Symbol;Acc:HGNC:20304]
IQCJ-SCHIP1	3.54431	1.14705	2.11264	1.65428	2.35865	#N/A	#N/A	#N/A	#N/A	#N/A	#N/A	2.29114	#N/A	1.00641	1.70517	2.89353	#N/A	#N/A	#N/A	#N/A	1.87422	#N/A	2.3132	2.83279	1.96285	#N/A	#N/A	13	ENSG00000283154	IQCJ-SCHIP1	protein_coding	IQCJ-SCHIP1 readthrough [Source:HGNC Symbol;Acc:HGNC:38842]
CCNK	0.683152	0.553454	0.7786	0.602408	0.795104	#N/A	#N/A	#N/A	#N/A	#N/A	#N/A	#N/A	#N/A	#N/A	#N/A	0.20716	#N/A	0.566753	0.965137	3.4956	0.377502	0.400683	#N/A	0.333236	0.3499	#N/A	#N/A	13	ENSG00000090061	CCNK	protein_coding	cyclin K [Source:HGNC Symbol;Acc:HGNC:1596]
WDR47	0.895861	0.592682	0.993601	#N/A	0.908216	#N/A	#N/A	#N/A	#N/A	#N/A	#N/A	0.654965	#N/A	#N/A	#N/A	#N/A	0.929536	#N/A	1.09849	5.21006	0.704773	0.385197	#N/A	0.586041	0.527772	0.648645	#N/A	13	ENSG00000085433	WDR47	protein_coding	WD repeat domain 47 [Source:HGNC Symbol;Acc:HGNC:29141]
DPYD-IT1	3.62827	1.61118	5.15172	0.510156	0.851654	#N/A	#N/A	#N/A	#N/A	#N/A	#N/A	0.998373	#N/A	#N/A	0.72081	#N/A	#N/A	#N/A	0.213559	#N/A	1.28059	1.08259	1.45629	1.12818	0.973504	#N/A	#N/A	13	ENSG00000232542	DPYD-IT1	lncRNA	DPYD intronic transcript 1 [Source:HGNC Symbol;Acc:HGNC:41326]
POLB	0.872149	#N/A	0.661576	#N/A	0.664037	#N/A	#N/A	#N/A	#N/A	#N/A	#N/A	0.510225	#N/A	#N/A	#N/A	#N/A	1.02216	#N/A	0.635127	5.39116	0.414125	0.574323	0.284773	0.48803	0.856177	0.636035	#N/A	13	ENSG00000070501	POLB	protein_coding	DNA polymerase beta [Source:HGNC Symbol;Acc:HGNC:9174]
FAH	2.82134	#N/A	1.59028	2.44156	2.56353	#N/A	#N/A	#N/A	#N/A	0.866923	#N/A	#N/A	#N/A	#N/A	1.20872	0.711586	#N/A	#N/A	1.17044	#N/A	1.32572	1.24787	0.960443	1.00534	#N/A	0.881411	#N/A	13	ENSG00000103876	FAH	protein_coding	fumarylacetoacetate hydrolase [Source:HGNC Symbol;Acc:HGNC:3579]
KATNIP	0.903879	0.439519	0.50473	#N/A	0.845674	#N/A	#N/A	#N/A	#N/A	#N/A	#N/A	0.747444	#N/A	#N/A	#N/A	0.598949	0.749295	#N/A	#N/A	6.47097	0.659385	0.505545	0.600789	0.935802	1.11933	#N/A	#N/A	13	ENSG00000047578	KATNIP	protein_coding	katanin interacting protein [Source:HGNC Symbol;Acc:HGNC:29068]
#240093	4.4012	1.0413	4.93918	#N/A	1.08084	#N/A	#N/A	#N/A	#N/A	#N/A	#N/A	1.49463	#N/A	#N/A	#N/A	3.57617	#N/A	#N/A	0.221241	#N/A	6.30887	3.80674	6.8095	7.93575	5.52852	0.394672	#N/A	13	ENSG00000240093		lncRNA	novel transcript
TXNDC11	0.6625	#N/A	0.405237	#N/A	1.02651	#N/A	#N/A	#N/A	#N/A	#N/A	#N/A	0.30065	#N/A	#N/A	#N/A	0.507383	0.417873	0.396204	#N/A	5.18898	0.471878	#N/A	0.425278	0.556604	0.918416	0.485861	#N/A	13	ENSG00000153066	TXNDC11	protein_coding	thioredoxin domain containing 11 [Source:HGNC Symbol;Acc:HGNC:28030]
NBEAL1	0.595493	0.401188	0.719546	0.549043	0.614598	#N/A	#N/A	#N/A	#N/A	#N/A	#N/A	0.317624	#N/A	#N/A	#N/A	0.195284	#N/A	0.678329	#N/A	6.85864	0.259002	0.227319	#N/A	0.385393	0.628385	#N/A	#N/A	13	ENSG00000144426	NBEAL1	protein_coding	neurobeachin like 1 [Source:HGNC Symbol;Acc:HGNC:20681]
C3orf62	1.12157	#N/A	0.728016	0.927141	1.05707	#N/A	#N/A	#N/A	#N/A	#N/A	#N/A	0.742647	#N/A	#N/A	#N/A	0.54515	#N/A	0.989895	1.19666	4.33841	0.544642	#N/A	0.53676	0.768882	0.866606	#N/A	#N/A	13	ENSG00000188315	C3orf62	protein_coding	chromosome 3 open reading frame 62 [Source:HGNC Symbol;Acc:HGNC:24771]
NSMF	1.24973	0.669806	1.68852	1.4518	1.70352	#N/A	#N/A	#N/A	#N/A	#N/A	#N/A	0.906896	#N/A	#N/A	#N/A	#N/A	1.03307	1.25	2.53916	1.90554	0.731453	0.505455	#N/A	#N/A	#N/A	0.810057	#N/A	13	ENSG00000165802	NSMF	protein_coding	NMDA receptor synaptonuclear signaling and neuronal migration factor [Source:HGNC Symbol;Acc:HGNC:29843]
GPR153	2.63415	1.68356	7.18381	1.39595	4.87473	1.14656	#N/A	#N/A	#N/A	#N/A	3.78434	2.57727	#N/A	#N/A	#N/A	#N/A	#N/A	#N/A	1.32404	0.777086	2.97923	1.69575	#N/A	#N/A	#N/A	1.93897	#N/A	13	ENSG00000158292	GPR153	protein_coding	G protein-coupled receptor 153 [Source:HGNC Symbol;Acc:HGNC:23618]
#262877	3.97147	1.24742	5.68568	1.04357	2.77764	#N/A	#N/A	#N/A	#N/A	#N/A	#N/A	2.55911	#N/A	#N/A	#N/A	#N/A	#N/A	#N/A	0.510025	#N/A	5.25201	5.88346	2.9413	5.24286	2.59429	0.809736	#N/A	13	ENSG00000262877		lncRNA	novel transcript
MAVS	0.70185	#N/A	0.438529	0.691895	0.511816	#N/A	#N/A	#N/A	#N/A	0.621853	#N/A	0.577896	#N/A	#N/A	#N/A	0.292794	#N/A	#N/A	1.00625	1.68921	#N/A	0.362597	0.489376	0.508011	0.568371	#N/A	#N/A	13	ENSG00000088888	MAVS	protein_coding	mitochondrial antiviral signaling protein [Source:HGNC Symbol;Acc:HGNC:29233]
PCYT1A	0.692094	0.594298	0.504752	0.53927	1.12613	#N/A	#N/A	#N/A	#N/A	#N/A	#N/A	#N/A	#N/A	0.280007	#N/A	#N/A	0.445285	0.766999	0.764087	3.05499	0.519528	#N/A	#N/A	0.364775	0.264985	#N/A	#N/A	13	ENSG00000161217	PCYT1A	protein_coding	phosphate cytidylyltransferase 1A, choline [Source:HGNC Symbol;Acc:HGNC:8754]
SIK3	0.410565	#N/A	#N/A	0.66736	#N/A	#N/A	#N/A	#N/A	#N/A	#N/A	#N/A	#N/A	#N/A	#N/A	#N/A	0.623991	0.733694	1.25421	1.02598	7.5536	0.255844	0.355338	0.303692	0.510535	1.00715	0.571228	#N/A	13	ENSG00000160584	SIK3	protein_coding	SIK family kinase 3 [Source:HGNC Symbol;Acc:HGNC:29165]
#249175	3.60989	#N/A	3.17171	0.869933	2.39674	#N/A	#N/A	#N/A	#N/A	#N/A	#N/A	4.00535	#N/A	#N/A	#N/A	3.18237	#N/A	#N/A	0.535394	#N/A	9.87043	5.898	8.69685	8.45463	4.66675	0.699291	#N/A	13	ENSG00000249175		lncRNA	novel transcript
RBM18	0.917486	0.654376	0.61236	#N/A	1.09314	#N/A	#N/A	#N/A	#N/A	#N/A	#N/A	0.563614	#N/A	0.569261	0.620045	#N/A	#N/A	#N/A	0.756581	4.67995	0.905215	0.592016	0.437181	0.512675	#N/A	#N/A	#N/A	13	ENSG00000119446	RBM18	protein_coding	RNA binding motif protein 18 [Source:HGNC Symbol;Acc:HGNC:28413]
#269877	0.354188	#N/A	0.457465	#N/A	0.203267	#N/A	#N/A	#N/A	#N/A	#N/A	#N/A	0.223539	#N/A	1.06987	#N/A	3.90048	#N/A	#N/A	0.175103	#N/A	6.36057	0.563157	5.95653	0.299893	0.591413	0.175872	#N/A	13	ENSG00000269877		lncRNA	novel transcript
#254420	1.11471	#N/A	#N/A	0.698723	1.14781	#N/A	#N/A	#N/A	#N/A	#N/A	#N/A	2.64651	#N/A	#N/A	#N/A	2.64234	2.60487	#N/A	#N/A	8.0151	1.58614	1.164	2.95964	3.20752	4.64279	3.35982	#N/A	13	ENSG00000254420		lncRNA	novel transcript
PPP2CB	0.805479	#N/A	0.511937	#N/A	0.604534	#N/A	#N/A	#N/A	#N/A	#N/A	#N/A	0.871383	#N/A	#N/A	#N/A	0.377527	0.632858	#N/A	0.688834	2.98043	0.54331	0.428048	0.424635	0.626567	0.711762	#N/A	#N/A	13	ENSG00000104695	PPP2CB	protein_coding	protein phosphatase 2 catalytic subunit beta [Source:HGNC Symbol;Acc:HGNC:9300]
KIAA1958	1.00061	#N/A	0.473938	1.22628	#N/A	#N/A	#N/A	#N/A	#N/A	0.6563	#N/A	1.11185	#N/A	#N/A	#N/A	0.567885	#N/A	#N/A	#N/A	5.4846	0.595792	1.30865	1.11247	1.46785	1.30274	1.71512	#N/A	13	ENSG00000165185	KIAA1958	protein_coding	KIAA1958 [Source:HGNC Symbol;Acc:HGNC:23427]
#270562	2.04188	1.12834	2.09542	#N/A	#N/A	#N/A	#N/A	#N/A	#N/A	#N/A	#N/A	1.94019	#N/A	#N/A	#N/A	2.81712	2.29755	#N/A	1.01467	0.703632	1.88899	2.97828	2.81546	2.49282	3.54047	#N/A	#N/A	13	ENSG00000270562		lncRNA	novel transcript
CDK19	0.459804	#N/A	#N/A	#N/A	#N/A	#N/A	#N/A	#N/A	#N/A	#N/A	#N/A	0.552466	#N/A	0.170343	#N/A	0.215291	#N/A	0.710742	0.974646	4.79829	0.707543	0.514072	0.475295	0.813869	1.04847	0.34501	#N/A	13	ENSG00000155111	CDK19	protein_coding	cyclin dependent kinase 19 [Source:HGNC Symbol;Acc:HGNC:19338]
WDFY3-AS1	1.17106	#N/A	2.78907	#N/A	0.463651	#N/A	#N/A	#N/A	#N/A	#N/A	#N/A	0.601356	#N/A	#N/A	#N/A	2.6132	0.354751	#N/A	0.202796	#N/A	5.92252	3.20852	7.16389	7.0645	3.39152	0.231874	#N/A	13	ENSG00000251260	WDFY3-AS1	lncRNA	WDFY3 antisense RNA 1 [Source:HGNC Symbol;Acc:HGNC:40935]
TTC7B	2.17281	0.965814	1.75993	2.38012	2.13336	#N/A	#N/A	#N/A	#N/A	#N/A	#N/A	#N/A	#N/A	#N/A	#N/A	1.37311	#N/A	2.30126	1.16712	#N/A	1.55337	1.16408	1.19662	1.65282	1.73287	#N/A	#N/A	13	ENSG00000165914	TTC7B	protein_coding	tetratricopeptide repeat domain 7B [Source:HGNC Symbol;Acc:HGNC:19858]
#213600	1.8523	1.37323	1.22065	#N/A	1.69257	#N/A	#N/A	#N/A	#N/A	#N/A	#N/A	1.62224	#N/A	#N/A	#N/A	0.992687	#N/A	#N/A	#N/A	1.28329	1.52365	1.29555	1.14373	1.83629	1.38749	1.31263	#N/A	13	ENSG00000213600		lncRNA	novel transcript, sense intronic to GNAI2
LINC02974	3.50717	#N/A	5.42982	#N/A	2.30998	#N/A	#N/A	#N/A	#N/A	#N/A	#N/A	3.80011	#N/A	#N/A	#N/A	3.81608	#N/A	1.18863	0.43883	#N/A	5.50175	5.82283	8.90244	6.49657	4.62065	0.837108	#N/A	13	ENSG00000266288	LINC02974	lncRNA	long intergenic non-protein coding RNA 2974 [Source:HGNC Symbol;Acc:HGNC:56017]
CLINT1	0.359722	0.37476	0.256574	0.769668	0.44902	#N/A	#N/A	#N/A	#N/A	#N/A	#N/A	#N/A	#N/A	0.33873	0.31859	0.339738	#N/A	#N/A	#N/A	2.50569	0.383514	#N/A	0.490433	0.485818	0.605374	#N/A	#N/A	13	ENSG00000113282	CLINT1	protein_coding	clathrin interactor 1 [Source:HGNC Symbol;Acc:HGNC:23186]
SCYL1	0.852348	#N/A	0.724656	#N/A	#N/A	#N/A	#N/A	#N/A	#N/A	1.08631	0.608906	1.05247	#N/A	0.427344	#N/A	0.363179	1.49692	#N/A	#N/A	2.0441	0.739542	0.801707	0.778251	0.507371	#N/A	#N/A	#N/A	13	ENSG00000142186	SCYL1	protein_coding	SCY1 like pseudokinase 1 [Source:HGNC Symbol;Acc:HGNC:14372]
RSAD2	1.45459	#N/A	1.03777	1.05964	0.843256	0.398651	#N/A	#N/A	#N/A	#N/A	0.627707	#N/A	#N/A	#N/A	0.990127	#N/A	#N/A	2.20919	2.05747	2.7426	#N/A	0.766287	#N/A	#N/A	1.02482	1.87601	#N/A	13	ENSG00000134321	RSAD2	protein_coding	radical S-adenosyl methionine domain containing 2 [Source:HGNC Symbol;Acc:HGNC:30908]
SCGB3A2	0.216314	#N/A	0.229267	#N/A	#N/A	0.55055	#N/A	#N/A	#N/A	#N/A	0.107853	#N/A	#N/A	1.90279	#N/A	0.488249	#N/A	#N/A	0.154709	#N/A	0.29232	0.244559	0.520439	0.261212	0.343408	0.161704	#N/A	13	ENSG00000164265	SCGB3A2	protein_coding	secretoglobin family 3A member 2 [Source:HGNC Symbol;Acc:HGNC:18391]
REEP3	0.620644	0.500034	0.49673	#N/A	0.913507	#N/A	#N/A	#N/A	#N/A	#N/A	#N/A	#N/A	#N/A	0.276782	0.406284	1.14243	#N/A	#N/A	0.625297	6.50622	#N/A	#N/A	0.784114	0.27565	0.832675	0.94426	#N/A	13	ENSG00000165476	REEP3	protein_coding	receptor accessory protein 3 [Source:HGNC Symbol;Acc:HGNC:23711]
HMGB3	2.12275	1.39755	2.70669	#N/A	2.01939	#N/A	#N/A	#N/A	#N/A	1.85655	#N/A	4.97882	#N/A	1.90129	#N/A	3.86749	#N/A	1.59078	#N/A	#N/A	3.16512	2.66237	4.75679	3.79738	#N/A	#N/A	#N/A	13	ENSG00000029993	HMGB3	protein_coding	high mobility group box 3 [Source:HGNC Symbol;Acc:HGNC:5004]
KEAP1	0.934418	0.681281	1.44541	1.21134	2.2221	#N/A	#N/A	#N/A	#N/A	0.550926	#N/A	#N/A	#N/A	#N/A	0.660372	#N/A	#N/A	#N/A	#N/A	2.17782	1.076	0.959701	0.436261	0.344702	#N/A	1.19186	#N/A	13	ENSG00000079999	KEAP1	protein_coding	kelch like ECH associated protein 1 [Source:HGNC Symbol;Acc:HGNC:23177]
SLC35D2	0.905868	0.883543	1.06802	0.930446	1.99291	#N/A	#N/A	1.1762	#N/A	0.774553	#N/A	0.678111	#N/A	0.576346	#N/A	#N/A	1.07564	2.16899	1.11288	#N/A	#N/A	#N/A	0.423054	#N/A	#N/A	#N/A	#N/A	13	ENSG00000130958	SLC35D2	protein_coding	solute carrier family 35 member D2 [Source:HGNC Symbol;Acc:HGNC:20799]
ELAVL4	0.846555	0.524206	1.35659	#N/A	0.378377	2.04291	#N/A	#N/A	#N/A	#N/A	#N/A	0.465149	#N/A	#N/A	0.412136	2.42027	#N/A	#N/A	0.185986	#N/A	#N/A	1.02184	3.0183	1.95009	2.12585	#N/A	#N/A	13	ENSG00000162374	ELAVL4	protein_coding	ELAV like RNA binding protein 4 [Source:HGNC Symbol;Acc:HGNC:3315]
ID1	1.22087	0.453881	2.20777	#N/A	0.44468	#N/A	#N/A	#N/A	#N/A	1.79411	#N/A	0.590131	#N/A	1.10109	#N/A	4.0377	#N/A	#N/A	#N/A	#N/A	3.38486	2.26475	3.92771	3.22286	2.21559	#N/A	#N/A	13	ENSG00000125968	ID1	protein_coding	inhibitor of DNA binding 1, HLH protein [Source:HGNC Symbol;Acc:HGNC:5360]
ZMYM6	0.424786	#N/A	#N/A	#N/A	#N/A	#N/A	#N/A	#N/A	#N/A	#N/A	#N/A	0.514736	#N/A	0.194274	#N/A	0.463232	0.975711	#N/A	0.855896	3.04006	0.393762	0.565149	0.436763	0.698034	0.853914	0.690059	#N/A	13	ENSG00000163867	ZMYM6	protein_coding	zinc finger MYM-type containing 6 [Source:HGNC Symbol;Acc:HGNC:13050]
CDK9	0.785404	0.713947	1.08289	2.05899	1.00642	#N/A	#N/A	#N/A	#N/A	#N/A	0.689265	0.505877	#N/A	#N/A	#N/A	#N/A	#N/A	#N/A	0.904168	2.80258	0.75258	0.701455	0.317258	0.394901	#N/A	#N/A	#N/A	13	ENSG00000136807	CDK9	protein_coding	cyclin dependent kinase 9 [Source:HGNC Symbol;Acc:HGNC:1780]
NUDT19	0.767891	0.548418	0.90259	0.987834	0.913436	0.349522	1.12155	#N/A	#N/A	#N/A	#N/A	#N/A	#N/A	#N/A	#N/A	0.43711	#N/A	#N/A	1.07438	1.03904	0.462863	#N/A	#N/A	0.402968	#N/A	1.85114	#N/A	13	ENSG00000213965	NUDT19	protein_coding	nudix hydrolase 19 [Source:HGNC Symbol;Acc:HGNC:32036]
ADSS2	0.488131	0.319637	0.527565	0.919656	0.750014	0.393286	#N/A	0.624045	0.791613	#N/A	0.401211	#N/A	#N/A	#N/A	#N/A	#N/A	#N/A	1.16538	1.15649	3.18719	0.225801	#N/A	#N/A	#N/A	#N/A	#N/A	#N/A	13	ENSG00000035687	ADSS2	protein_coding	adenylosuccinate synthase 2 [Source:HGNC Symbol;Acc:HGNC:292]
MVB12A	0.748249	#N/A	0.892743	0.740019	1.26212	#N/A	#N/A	#N/A	#N/A	0.503864	0.462622	#N/A	#N/A	#N/A	#N/A	#N/A	#N/A	#N/A	1.21657	2.10757	0.373264	0.493828	0.334303	0.481932	0.448148	#N/A	#N/A	13	ENSG00000141971	MVB12A	protein_coding	multivesicular body subunit 12A [Source:HGNC Symbol;Acc:HGNC:25153]
FLI1	0.357912	#N/A	#N/A	0.65501	#N/A	#N/A	#N/A	#N/A	#N/A	#N/A	0.19371	#N/A	#N/A	#N/A	#N/A	0.189252	0.60122	0.831729	0.567687	5.10875	0.324109	#N/A	0.312782	0.507807	0.737368	1.41449	#N/A	13	ENSG00000151702	FLI1	protein_coding	Fli-1 proto-oncogene, ETS transcription factor [Source:HGNC Symbol;Acc:HGNC:3749]
LINC02940	2.22112	#N/A	4.11668	#N/A	0.860543	#N/A	#N/A	#N/A	#N/A	#N/A	#N/A	1.28964	#N/A	#N/A	#N/A	3.45914	0.54403	#N/A	0.231677	#N/A	6.08515	4.4537	5.36308	7.44006	3.69126	0.374388	#N/A	13	ENSG00000235888	LINC02940	lncRNA	long intergenic non-protein coding RNA 2940 [Source:HGNC Symbol;Acc:HGNC:55955]
LCORL	0.393061	0.43311	#N/A	#N/A	#N/A	#N/A	#N/A	#N/A	#N/A	#N/A	#N/A	0.642674	#N/A	0.231628	#N/A	0.190145	0.47272	#N/A	#N/A	8.55064	0.995934	0.683875	0.288756	0.797044	1.07043	0.921521	#N/A	13	ENSG00000178177	LCORL	protein_coding	ligand dependent nuclear receptor corepressor like [Source:HGNC Symbol;Acc:HGNC:30776]
OPLAH	1.41596	0.524414	1.32792	#N/A	0.400403	#N/A	#N/A	#N/A	#N/A	#N/A	0.307861	0.444179	#N/A	#N/A	#N/A	4.14503	#N/A	0.361937	#N/A	#N/A	8.36707	1.88934	6.5685	4.95023	2.1641	#N/A	#N/A	13	ENSG00000178814	OPLAH	protein_coding	5-oxoprolinase, ATP-hydrolysing [Source:HGNC Symbol;Acc:HGNC:8149]
JMJD1C	0.405031	0.295079	#N/A	#N/A	#N/A	#N/A	#N/A	#N/A	#N/A	#N/A	#N/A	0.239522	#N/A	#N/A	#N/A	0.956931	0.639893	#N/A	1.10853	7.14552	0.309615	0.598775	0.647799	0.767618	1.28185	0.784789	#N/A	13	ENSG00000171988	JMJD1C	protein_coding	jumonji domain containing 1C [Source:HGNC Symbol;Acc:HGNC:12313]
ASL	0.619513	#N/A	0.402033	#N/A	0.658618	#N/A	#N/A	#N/A	#N/A	#N/A	#N/A	0.900721	#N/A	#N/A	#N/A	#N/A	#N/A	2.23345	0.692944	3.19211	1.11845	1.13111	0.492498	0.90827	0.549357	1.01372	#N/A	13	ENSG00000126522	ASL	protein_coding	argininosuccinate lyase [Source:HGNC Symbol;Acc:HGNC:746]
PLCXD1	1.4305	0.660853	#N/A	1.84608	1.27531	#N/A	#N/A	#N/A	#N/A	#N/A	#N/A	1.41465	#N/A	#N/A	#N/A	0.947085	#N/A	#N/A	1.23972	4.86445	#N/A	1.28788	1.32217	1.356	1.77174	1.23765	#N/A	13	ENSG00000182378	PLCXD1	protein_coding	phosphatidylinositol specific phospholipase C X domain containing 1 [Source:HGNC Symbol;Acc:HGNC:23148]
MMP14	1.18957	#N/A	1.36911	#N/A	#N/A	#N/A	#N/A	#N/A	#N/A	1.45782	#N/A	0.528428	#N/A	1.06866	#N/A	3.67618	0.320145	#N/A	#N/A	#N/A	3.1135	2.74976	3.13622	2.64473	2.11345	0.214135	#N/A	13	ENSG00000157227	MMP14	protein_coding	matrix metallopeptidase 14 [Source:HGNC Symbol;Acc:HGNC:7160]
#235538	1.44482	#N/A	1.01878	#N/A	#N/A	#N/A	#N/A	#N/A	#N/A	#N/A	#N/A	0.640987	#N/A	1.62248	0.412361	2.02511	0.352416	#N/A	0.2067	#N/A	3.9296	1.75709	5.43563	3.88671	3.72987	#N/A	#N/A	13	ENSG00000235538		lncRNA	novel transcript
CRLS1	0.520506	0.416268	0.395073	#N/A	0.592507	#N/A	#N/A	#N/A	#N/A	0.52546	#N/A	#N/A	#N/A	0.263891	0.680482	0.339667	#N/A	#N/A	#N/A	3.55406	#N/A	#N/A	0.362744	0.362405	0.386814	0.706877	#N/A	13	ENSG00000088766	CRLS1	protein_coding	cardiolipin synthase 1 [Source:HGNC Symbol;Acc:HGNC:16148]
SIRT1	0.409628	#N/A	#N/A	#N/A	#N/A	#N/A	#N/A	#N/A	#N/A	#N/A	#N/A	0.379463	#N/A	#N/A	#N/A	0.361637	0.429552	0.4884	1.13104	6.83701	0.175949	0.370261	0.247796	0.47308	0.676271	0.597004	#N/A	13	ENSG00000096717	SIRT1	protein_coding	sirtuin 1 [Source:HGNC Symbol;Acc:HGNC:14929]
FLRT2	0.330092	#N/A	0.361484	#N/A	0.180973	#N/A	#N/A	#N/A	#N/A	0.323145	#N/A	0.207685	#N/A	1.08833	0.192093	1.18122	#N/A	#N/A	#N/A	#N/A	0.578866	0.42661	4.17665	3.82867	0.64615	#N/A	#N/A	13	ENSG00000185070	FLRT2	protein_coding	fibronectin leucine rich transmembrane protein 2 [Source:HGNC Symbol;Acc:HGNC:3761]
IL10	0.509674	0.287229	0.486437	#N/A	0.205419	#N/A	#N/A	#N/A	#N/A	0.453491	#N/A	0.336095	#N/A	1.29278	#N/A	4.17732	#N/A	#N/A	0.160097	#N/A	2.56713	#N/A	2.4866	3.05509	1.16953	#N/A	#N/A	13	ENSG00000136634	IL10	protein_coding	interleukin 10 [Source:HGNC Symbol;Acc:HGNC:5962]
FILNC1	1.88018	#N/A	#N/A	#N/A	0.726002	#N/A	#N/A	#N/A	#N/A	2.38258	#N/A	1.16947	#N/A	2.44668	#N/A	3.31749	0.520981	#N/A	#N/A	#N/A	4.64971	2.7398	5.7052	5.27808	5.37245	0.352367	#N/A	13	ENSG00000231426	FILNC1	lncRNA	FOXO induced long non-coding RNA 1 [Source:HGNC Symbol;Acc:HGNC:53755]
FOXN3-AS1	1.90172	#N/A	2.43752	#N/A	#N/A	#N/A	#N/A	#N/A	#N/A	0.722264	#N/A	1.18152	#N/A	1.30417	#N/A	1.51285	0.546438	#N/A	0.219123	#N/A	4.34835	2.24187	2.51891	2.76599	1.35707	#N/A	#N/A	13	ENSG00000258920	FOXN3-AS1	lncRNA	FOXN3 antisense RNA 1 [Source:HGNC Symbol;Acc:HGNC:44290]
GALNT1	0.360109	#N/A	#N/A	#N/A	0.370856	#N/A	#N/A	#N/A	#N/A	#N/A	#N/A	0.332496	#N/A	0.486029	0.585478	0.312109	#N/A	0.65291	#N/A	3.75336	1.07659	0.936106	0.422814	0.68783	0.800324	#N/A	#N/A	13	ENSG00000141429	GALNT1	protein_coding	polypeptide N-acetylgalactosaminyltransferase 1 [Source:HGNC Symbol;Acc:HGNC:4123]
E2F6	1.02553	0.898673	1.03506	1.16795	1.25111	#N/A	#N/A	#N/A	#N/A	#N/A	#N/A	#N/A	#N/A	#N/A	#N/A	0.564483	#N/A	1.33193	#N/A	1.29036	0.792509	0.741466	0.570482	0.778012	0.805921	#N/A	#N/A	13	ENSG00000169016	E2F6	protein_coding	E2F transcription factor 6 [Source:HGNC Symbol;Acc:HGNC:3120]
LYAR	0.931519	0.95836	2.47898	2.94828	2.86726	1.04925	1.09956	0.907405	#N/A	1.05498	1.06048	#N/A	#N/A	#N/A	#N/A	#N/A	#N/A	1.51543	2.50412	4.86201	#N/A	#N/A	#N/A	#N/A	#N/A	#N/A	#N/A	13	ENSG00000145220	LYAR	protein_coding	Ly1 antibody reactive [Source:HGNC Symbol;Acc:HGNC:26021]
CLDN7#181885	1.76168	1.60634	1.92563	#N/A	#N/A	#N/A	#N/A	#N/A	#N/A	1.25058	#N/A	#N/A	#N/A	#N/A	#N/A	1.3123	#N/A	1.30015	0.501636	#N/A	1.71812	2.35063	2.12372	1.24865	0.971559	0.941567	#N/A	13	ENSG00000181885	CLDN7	protein_coding	claudin 7 [Source:HGNC Symbol;Acc:HGNC:2049]
PPP1R10#204569	0.443276	0.364982	0.37659	0.507474	0.478937	#N/A	#N/A	#N/A	#N/A	0.435679	#N/A	#N/A	#N/A	0.326622	0.520881	#N/A	0.684602	#N/A	#N/A	5.0438	0.185217	#N/A	#N/A	#N/A	0.36591	0.579619	#N/A	13	ENSG00000204569	PPP1R10	protein_coding	protein phosphatase 1 regulatory subunit 10 [Source:HGNC Symbol;Acc:HGNC:9284]
TP53INP2	1.09125	#N/A	1.07143	#N/A	2.52599	#N/A	#N/A	#N/A	#N/A	0.731378	#N/A	2.18871	#N/A	#N/A	#N/A	0.937367	1.9173	#N/A	0.832315	#N/A	2.50442	1.80901	1.1957	2.16991	1.48006	#N/A	#N/A	13	ENSG00000078804	TP53INP2	protein_coding	tumor protein p53 inducible nuclear protein 2 [Source:HGNC Symbol;Acc:HGNC:16104]
HCAR2	0.63667	0.231076	0.55816	#N/A	#N/A	#N/A	#N/A	#N/A	#N/A	#N/A	#N/A	0.255656	#N/A	1.77819	0.279453	5.07649	#N/A	#N/A	0.190555	#N/A	0.373137	0.722174	5.47848	0.329549	0.59073	#N/A	#N/A	13	ENSG00000182782	HCAR2	protein_coding	hydroxycarboxylic acid receptor 2 [Source:HGNC Symbol;Acc:HGNC:24827]
STX17-DT	1.43263	#N/A	1.9193	#N/A	1.13413	#N/A	#N/A	#N/A	#N/A	1.70929	#N/A	#N/A	#N/A	#N/A	#N/A	1.43293	2.13592	#N/A	2.50854	2.82357	0.927373	1.16028	1.02576	1.4905	1.98992	#N/A	#N/A	13	ENSG00000255145	STX17-DT	lncRNA	STX17 divergent transcript [Source:HGNC Symbol;Acc:HGNC:51174]
PC	1.86524	#N/A	2.17857	2.20446	1.78702	#N/A	#N/A	#N/A	#N/A	0.910555	#N/A	0.990313	#N/A	#N/A	#N/A	#N/A	#N/A	#N/A	1.50864	1.22997	#N/A	0.757021	0.797822	1.20995	1.46652	1.92311	#N/A	13	ENSG00000173599	PC	protein_coding	pyruvate carboxylase [Source:HGNC Symbol;Acc:HGNC:8636]
LMCD1-AS1	2.15618	0.933299	#N/A	1.61942	5.19085	#N/A	#N/A	#N/A	#N/A	1.02526	#N/A	3.01396	#N/A	#N/A	#N/A	1.64185	#N/A	#N/A	#N/A	0.893135	1.44582	#N/A	1.42392	1.40649	1.80281	1.3377	#N/A	13	ENSG00000227110	LMCD1-AS1	lncRNA	LMCD1 antisense RNA 1 [Source:HGNC Symbol;Acc:HGNC:44477]
DOC2A	1.37155	0.649646	3.27717	#N/A	#N/A	#N/A	#N/A	#N/A	#N/A	0.951873	#N/A	0.677915	#N/A	#N/A	#N/A	1.66258	#N/A	#N/A	0.211903	#N/A	2.58935	1.34766	3.30368	2.84943	1.56839	0.257238	#N/A	13	ENSG00000149927	DOC2A	protein_coding	double C2 domain alpha [Source:HGNC Symbol;Acc:HGNC:2985]
CHRFAM7A#166664	1.90008	#N/A	2.31597	#N/A	0.98419	#N/A	#N/A	#N/A	#N/A	1.1732	#N/A	1.25163	#N/A	1.93893	#N/A	1.27442	#N/A	#N/A	#N/A	#N/A	6.01757	2.99366	3.02496	5.28534	2.42489	0.41543	#N/A	13	ENSG00000166664	CHRFAM7A	protein_coding	CHRNA7 (exons 5-10) and FAM7A (exons A-E) fusion [Source:HGNC Symbol;Acc:HGNC:15781]
HYMAI	1.26639	1.4916	0.848109	#N/A	#N/A	#N/A	#N/A	#N/A	#N/A	#N/A	#N/A	1.79959	#N/A	#N/A	#N/A	2.40423	1.85269	#N/A	1.46167	0.898885	2.3247	2.29226	2.51399	2.72579	2.95582	#N/A	#N/A	13	ENSG00000283122	HYMAI	lncRNA	hydatidiform mole associated and imprinted [Source:HGNC Symbol;Acc:HGNC:5326]
#243797	1.7336	0.692697	1.87041	0.403226	0.862087	#N/A	#N/A	#N/A	#N/A	#N/A	#N/A	1.16821	#N/A	1.02105	#N/A	2.11754	#N/A	#N/A	#N/A	#N/A	1.6221	#N/A	2.31944	2.05261	2.30116	0.312055	#N/A	13	ENSG00000243797		lncRNA	novel transcript, sense overlapping CCDC71L
GMPPA	0.954116	#N/A	1.38019	#N/A	1.78274	0.50365	#N/A	#N/A	#N/A	0.536208	1.6883	#N/A	#N/A	0.785334	#N/A	#N/A	#N/A	#N/A	#N/A	1.37302	0.933742	1.07002	0.526793	0.74796	#N/A	1.25934	#N/A	13	ENSG00000144591	GMPPA	protein_coding	GDP-mannose pyrophosphorylase A [Source:HGNC Symbol;Acc:HGNC:22923]
C1orf54	1.34671	1.37048	0.88818	3.85991	2.32324	#N/A	#N/A	#N/A	#N/A	1.73029	#N/A	#N/A	#N/A	#N/A	1.21168	2.46571	#N/A	0.947312	#N/A	2.37043	#N/A	#N/A	1.37519	0.769112	1.32531	#N/A	#N/A	13	ENSG00000118292	C1orf54	protein_coding	chromosome 1 open reading frame 54 [Source:HGNC Symbol;Acc:HGNC:26258]
AMD1	0.322132	0.337265	0.263555	0.615176	#N/A	0.226463	#N/A	0.802229	#N/A	#N/A	#N/A	#N/A	#N/A	0.221772	#N/A	0.32475	#N/A	0.398253	0.622719	#N/A	#N/A	#N/A	0.223203	#N/A	0.265364	0.568142	#N/A	13	ENSG00000123505	AMD1	protein_coding	adenosylmethionine decarboxylase 1 [Source:HGNC Symbol;Acc:HGNC:457]
#269514	1.37508	#N/A	1.83274	3.87508	#N/A	#N/A	#N/A	#N/A	#N/A	#N/A	0.763246	#N/A	#N/A	#N/A	#N/A	1.55193	#N/A	1.0937	1.50064	0.958625	#N/A	1.16507	1.94563	1.19727	2.55194	2.47084	#N/A	13	ENSG00000269514		lncRNA	novel transcript, antisense to OR10AD1
DECR1	0.253466	0.276226	#N/A	#N/A	#N/A	#N/A	#N/A	#N/A	#N/A	#N/A	#N/A	0.530612	#N/A	0.225041	#N/A	#N/A	0.4133	0.536507	0.702543	5.27135	0.276063	0.271545	0.166983	0.245198	0.428299	#N/A	#N/A	13	ENSG00000104325	DECR1	protein_coding	2,4-dienoyl-CoA reductase 1 [Source:HGNC Symbol;Acc:HGNC:2753]
PUSL1	1.14306	1.30021	1.35793	1.42603	1.09839	#N/A	#N/A	0.82797	#N/A	#N/A	1.10894	#N/A	#N/A	#N/A	0.943533	1.23756	#N/A	#N/A	#N/A	0.931976	1.0635	#N/A	1.56689	0.728594	#N/A	#N/A	#N/A	13	ENSG00000169972	PUSL1	protein_coding	pseudouridine synthase like 1 [Source:HGNC Symbol;Acc:HGNC:26914]
DNPEP	0.497261	0.695207	#N/A	1.12016	#N/A	#N/A	#N/A	#N/A	#N/A	0.352563	#N/A	#N/A	#N/A	#N/A	#N/A	#N/A	1.09334	#N/A	1.24365	3.25165	0.420104	0.482675	0.360904	0.373781	0.38515	0.968949	#N/A	13	ENSG00000123992	DNPEP	protein_coding	aspartyl aminopeptidase [Source:HGNC Symbol;Acc:HGNC:2981]
SDS	1.08583	#N/A	1.14101	0.43048	0.832168	#N/A	#N/A	#N/A	#N/A	#N/A	#N/A	#N/A	#N/A	#N/A	#N/A	1.61561	0.489596	#N/A	0.228845	#N/A	0.834899	1.01622	1.03082	1.40425	1.48418	0.334328	#N/A	13	ENSG00000135094	SDS	protein_coding	serine dehydratase [Source:HGNC Symbol;Acc:HGNC:10691]
#272768	1.35803	2.37738	3.95759	0.821546	1.69566	#N/A	#N/A	#N/A	#N/A	1.00687	#N/A	1.92905	#N/A	#N/A	#N/A	2.1184	#N/A	#N/A	#N/A	0.207212	1.69844	0.896639	1.61925	1.72741	#N/A	#N/A	#N/A	13	ENSG00000272768		lncRNA	novel transcript, antisense to PURB
SYNE3	0.486278	#N/A	0.327302	#N/A	0.416242	#N/A	#N/A	#N/A	#N/A	#N/A	#N/A	1.14268	#N/A	#N/A	#N/A	1.93819	#N/A	0.717705	#N/A	6.30944	0.25072	#N/A	1.12728	0.599883	1.16454	1.47915	1.21907	13	ENSG00000176438	SYNE3	protein_coding	spectrin repeat containing nuclear envelope family member 3 [Source:HGNC Symbol;Acc:HGNC:19861]
AP1M1	0.384157	#N/A	0.360584	#N/A	0.53139	0.395572	#N/A	#N/A	#N/A	#N/A	0.476333	0.518412	#N/A	#N/A	#N/A	0.362415	#N/A	#N/A	1.18387	4.07886	#N/A	0.437816	0.408991	0.44164	0.452961	#N/A	#N/A	13	ENSG00000072958	AP1M1	protein_coding	adaptor related protein complex 1 subunit mu 1 [Source:HGNC Symbol;Acc:HGNC:13667]
LINC00654	0.920507	1.52861	1.18761	#N/A	1.18766	#N/A	#N/A	#N/A	#N/A	#N/A	#N/A	1.36907	#N/A	#N/A	#N/A	0.712998	1.41759	1.50367	#N/A	0.974892	1.14575	1.05268	#N/A	1.30703	1.9043	#N/A	#N/A	13	ENSG00000205181	LINC00654	lncRNA	long intergenic non-protein coding RNA 654 [Source:HGNC Symbol;Acc:HGNC:27154]
NUDT15	0.882639	#N/A	0.664348	2.22659	1.43225	0.605458	#N/A	#N/A	#N/A	#N/A	#N/A	#N/A	#N/A	1.09957	1.11002	0.647835	#N/A	#N/A	#N/A	1.19739	0.923949	0.731279	0.846183	0.7131	#N/A	#N/A	#N/A	13	ENSG00000136159	NUDT15	protein_coding	nudix hydrolase 15 [Source:HGNC Symbol;Acc:HGNC:23063]
RBKS	0.986286	0.542119	#N/A	#N/A	1.02151	#N/A	#N/A	#N/A	#N/A	0.852954	#N/A	#N/A	#N/A	#N/A	#N/A	0.95811	1.36058	#N/A	1.04681	4.85511	#N/A	0.781306	0.677034	1.01534	1.34765	0.946545	#N/A	13	ENSG00000171174	RBKS	protein_coding	ribokinase [Source:HGNC Symbol;Acc:HGNC:30325]
IFI44L	0.759248	#N/A	0.825533	2.05548	#N/A	#N/A	#N/A	#N/A	#N/A	0.62403	#N/A	#N/A	#N/A	#N/A	#N/A	2.48604	2.91738	#N/A	3.97745	4.19909	#N/A	0.533871	1.79041	0.951406	1.72754	1.98175	#N/A	13	ENSG00000137959	IFI44L	protein_coding	interferon induced protein 44 like [Source:HGNC Symbol;Acc:HGNC:17817]
PKIB	1.0121	#N/A	#N/A	#N/A	#N/A	1.44167	1.26473	#N/A	#N/A	1.00476	#N/A	1.86373	#N/A	0.993392	#N/A	1.30763	#N/A	#N/A	#N/A	2.3873	0.666879	1.21428	1.57537	1.64535	1.87755	#N/A	#N/A	13	ENSG00000135549	PKIB	protein_coding	cAMP-dependent protein kinase inhibitor beta [Source:HGNC Symbol;Acc:HGNC:9018]
OSGIN1	1.31574	1.02514	2.40554	#N/A	#N/A	#N/A	#N/A	#N/A	#N/A	#N/A	0.85812	1.09867	#N/A	#N/A	#N/A	1.58927	0.530602	#N/A	0.222321	#N/A	3.09773	2.38432	1.68493	3.29286	3.02858	#N/A	#N/A	13	ENSG00000140961	OSGIN1	protein_coding	oxidative stress induced growth inhibitor 1 [Source:HGNC Symbol;Acc:HGNC:30093]
ANGEL1	0.601818	#N/A	0.602487	#N/A	#N/A	#N/A	#N/A	#N/A	1.71318	#N/A	#N/A	0.591791	#N/A	#N/A	#N/A	0.720279	#N/A	0.832004	#N/A	3.93754	0.377873	0.666684	0.59936	0.661661	0.989035	1.14175	#N/A	13	ENSG00000013523	ANGEL1	protein_coding	angel homolog 1 [Source:HGNC Symbol;Acc:HGNC:19961]
EFCAB2	0.365144	#N/A	#N/A	#N/A	#N/A	#N/A	#N/A	#N/A	#N/A	0.597042	#N/A	0.982289	#N/A	#N/A	#N/A	1.07949	0.845932	#N/A	0.550261	2.56644	0.501669	0.504284	1.16426	1.10425	1.33627	0.998785	#N/A	13	ENSG00000203666	EFCAB2	protein_coding	EF-hand calcium binding domain 2 [Source:HGNC Symbol;Acc:HGNC:28166]
MAP3K21	1.03164	#N/A	#N/A	3.15181	#N/A	#N/A	#N/A	#N/A	#N/A	1.91106	#N/A	1.72076	#N/A	#N/A	1.11208	2.99119	1.83347	#N/A	#N/A	1.79493	0.698889	#N/A	2.22735	1.64102	2.09281	1.46172	#N/A	13	ENSG00000143674	MAP3K21	protein_coding	mitogen-activated protein kinase kinase kinase 21 [Source:HGNC Symbol;Acc:HGNC:29798]
MTMR10#166912	0.277247	#N/A	#N/A	#N/A	#N/A	#N/A	#N/A	#N/A	#N/A	#N/A	#N/A	0.979501	#N/A	0.266204	#N/A	0.857227	1.10055	#N/A	1.15082	6.78648	0.81147	0.780889	0.96878	1.17455	1.50579	0.689762	#N/A	13	ENSG00000166912	MTMR10	protein_coding	myotubularin related protein 10 [Source:HGNC Symbol;Acc:HGNC:25999]
FPGT	0.443969	#N/A	#N/A	#N/A	#N/A	#N/A	#N/A	#N/A	#N/A	#N/A	#N/A	1.14525	#N/A	0.594481	0.712507	0.374047	1.04354	0.954656	1.70692	4.32666	#N/A	#N/A	0.418086	0.48093	0.950427	0.743486	#N/A	13	ENSG00000254685	FPGT	protein_coding	fucose-1-phosphate guanylyltransferase [Source:HGNC Symbol;Acc:HGNC:3825]
ACY3	0.693611	0.215023	0.65476	#N/A	#N/A	2.55223	#N/A	#N/A	#N/A	#N/A	#N/A	0.22659	#N/A	1.48673	0.260203	3.05785	#N/A	#N/A	#N/A	#N/A	3.83993	0.704562	3.85116	4.37106	0.588135	#N/A	#N/A	13	ENSG00000132744	ACY3	protein_coding	aminoacylase 3 [Source:HGNC Symbol;Acc:HGNC:24104]
PRR14	#N/A	1.41976	1.00847	#N/A	1.23783	#N/A	#N/A	#N/A	#N/A	1.02049	0.692373	#N/A	#N/A	0.446369	#N/A	#N/A	1.19339	#N/A	1.17108	1.53573	0.587536	0.687474	0.546118	#N/A	#N/A	1.20344	#N/A	13	ENSG00000156858	PRR14	protein_coding	proline rich 14 [Source:HGNC Symbol;Acc:HGNC:28458]
TMEM102#181284	#N/A	2.28807	0.998007	#N/A	#N/A	2.1535	#N/A	#N/A	#N/A	#N/A	1.27336	0.973194	#N/A	2.16389	1.37977	0.849521	#N/A	3.63008	#N/A	#N/A	1.63234	1.80855	0.985932	#N/A	#N/A	#N/A	0.692235	13	ENSG00000181284	TMEM102	protein_coding	transmembrane protein 102 [Source:HGNC Symbol;Acc:HGNC:26722]
PRDX2	#N/A	1.77688	1.53667	1.72237	1.09535	#N/A	#N/A	#N/A	#N/A	2.49921	#N/A	#N/A	#N/A	1.33002	1.94544	1.07324	#N/A	2.47868	#N/A	1.44015	0.920617	0.808927	1.35397	#N/A	#N/A	#N/A	#N/A	13	ENSG00000167815	PRDX2	protein_coding	peroxiredoxin 2 [Source:HGNC Symbol;Acc:HGNC:9353]
TXNL1	#N/A	0.590956	0.358348	#N/A	#N/A	0.244326	#N/A	#N/A	#N/A	#N/A	0.380131	0.39181	#N/A	0.389682	#N/A	0.304085	0.774849	#N/A	#N/A	1.66606	0.508201	0.55671	0.431831	0.381225	#N/A	#N/A	#N/A	13	ENSG00000091164	TXNL1	protein_coding	thioredoxin like 1 [Source:HGNC Symbol;Acc:HGNC:12436]
SFR1	#N/A	1.71948	1.45873	#N/A	1.01318	0.827518	#N/A	#N/A	#N/A	1.36991	1.42159	#N/A	#N/A	1.47089	#N/A	1.02807	#N/A	1.49075	#N/A	#N/A	1.21873	1.35646	1.61785	0.837401	#N/A	#N/A	#N/A	13	ENSG00000156384	SFR1	protein_coding	SWI5 dependent homologous recombination repair protein 1 [Source:HGNC Symbol;Acc:HGNC:29574]
GFUS#104522	#N/A	1.23114	1.06824	#N/A	#N/A	1.57884	2.06635	#N/A	#N/A	0.97814	1.06282	#N/A	#N/A	0.904421	1.14463	#N/A	#N/A	1.78839	#N/A	1.19157	0.591353	0.842012	0.508294	#N/A	#N/A	#N/A	#N/A	13	ENSG00000104522	GFUS	protein_coding	GDP-L-fucose synthase [Source:HGNC Symbol;Acc:HGNC:12390]
RNF113A	#N/A	1.37524	#N/A	#N/A	0.986437	2.13225	1.26255	#N/A	#N/A	1.26484	0.899304	#N/A	#N/A	1.41975	1.28718	#N/A	#N/A	1.36827	#N/A	2.47642	0.603392	0.876039	0.423495	#N/A	#N/A	#N/A	#N/A	13	ENSG00000125352	RNF113A	protein_coding	ring finger protein 113A [Source:HGNC Symbol;Acc:HGNC:12974]
DNAJB11	#N/A	0.883261	0.860742	#N/A	0.917079	#N/A	#N/A	#N/A	#N/A	0.797984	#N/A	0.520503	#N/A	0.970303	0.934054	#N/A	#N/A	1.23781	#N/A	3.46293	1.28976	0.930723	0.684576	#N/A	#N/A	#N/A	2.24214	13	ENSG00000090520	DNAJB11	protein_coding	DnaJ heat shock protein family (Hsp40) member B11 [Source:HGNC Symbol;Acc:HGNC:14889]
LSM8	#N/A	0.534863	#N/A	#N/A	#N/A	1.03782	1.60496	0.855275	#N/A	0.384686	0.566184	0.423266	#N/A	0.543145	0.61158	0.410208	#N/A	#N/A	#N/A	3.72581	#N/A	0.243936	0.352339	#N/A	#N/A	#N/A	#N/A	13	ENSG00000128534	LSM8	protein_coding	LSM8 homolog, U6 small nuclear RNA associated [Source:HGNC Symbol;Acc:HGNC:20471]
SAMD8	#N/A	0.406101	#N/A	#N/A	#N/A	#N/A	#N/A	#N/A	#N/A	#N/A	#N/A	0.893347	#N/A	#N/A	#N/A	0.740402	1.00117	0.629223	0.864145	5.36312	0.622161	0.622578	0.621789	0.872039	1.13038	0.549051	#N/A	13	ENSG00000156671	SAMD8	protein_coding	sterile alpha motif domain containing 8 [Source:HGNC Symbol;Acc:HGNC:26320]
#275649	#N/A	0.220357	0.512848	#N/A	0.213766	#N/A	#N/A	#N/A	#N/A	#N/A	#N/A	0.229945	#N/A	#N/A	0.276725	0.829661	#N/A	0.191278	#N/A	#N/A	4.70234	0.550859	2.57851	2.59535	0.823089	0.180695	#N/A	13	ENSG00000275649		lncRNA	novel transcript
#286760	#N/A	1.74752	1.87843	#N/A	#N/A	#N/A	#N/A	#N/A	#N/A	#N/A	#N/A	2.30758	#N/A	1.33653	1.26277	3.74438	#N/A	0.728253	0.372448	#N/A	5.57613	3.80227	5.78817	4.24745	2.92526	#N/A	#N/A	13	ENSG00000286760		lncRNA	novel transcript
VAT1	#N/A	1.64036	#N/A	#N/A	#N/A	0.745547	#N/A	#N/A	#N/A	1.57046	2.01354	1.40323	#N/A	1.09926	1.22446	0.986559	#N/A	2.41963	#N/A	0.475011	1.25908	1.55691	1.83147	#N/A	#N/A	#N/A	#N/A	13	ENSG00000108828	VAT1	protein_coding	vesicle amine transport 1 [Source:HGNC Symbol;Acc:HGNC:16919]
ABT1	#N/A	0.870053	0.773566	#N/A	#N/A	1.38335	#N/A	1.80872	#N/A	0.834839	1.34952	#N/A	#N/A	0.861622	0.827848	#N/A	#N/A	1.47654	1.0674	1.81119	0.492156	0.617987	#N/A	#N/A	#N/A	#N/A	#N/A	13	ENSG00000146109	ABT1	protein_coding	activator of basal transcription 1 [Source:HGNC Symbol;Acc:HGNC:17369]
FBRS	#N/A	0.602703	#N/A	0.722067	0.541635	#N/A	#N/A	#N/A	#N/A	#N/A	#N/A	0.699902	#N/A	#N/A	#N/A	0.470849	0.944608	#N/A	1.14623	1.22955	0.449475	0.598231	0.41261	0.245877	0.316681	#N/A	#N/A	13	ENSG00000156860	FBRS	protein_coding	fibrosin [Source:HGNC Symbol;Acc:HGNC:20442]
EIF5	#N/A	0.310228	#N/A	#N/A	0.304413	#N/A	#N/A	#N/A	#N/A	#N/A	#N/A	0.378195	#N/A	#N/A	#N/A	0.475368	0.986628	#N/A	0.631706	4.73243	0.359356	0.528205	0.451209	0.367201	0.398094	0.899557	#N/A	13	ENSG00000100664	EIF5	protein_coding	eukaryotic translation initiation factor 5 [Source:HGNC Symbol;Acc:HGNC:3299]
LYRM1	#N/A	0.802526	#N/A	#N/A	#N/A	0.394288	0.925375	#N/A	#N/A	0.689965	#N/A	#N/A	#N/A	0.748741	0.649293	0.807443	#N/A	0.944088	1.22505	#N/A	0.551451	0.831311	0.655871	0.730586	#N/A	#N/A	#N/A	13	ENSG00000102897	LYRM1	protein_coding	LYR motif containing 1 [Source:HGNC Symbol;Acc:HGNC:25074]
CHST14	#N/A	1.44967	3.2138	#N/A	2.98287	1.33028	#N/A	#N/A	#N/A	2.19103	1.16173	#N/A	#N/A	2.33727	2.04824	#N/A	#N/A	2.18122	#N/A	0.515027	2.5225	1.17993	1.84179	#N/A	#N/A	#N/A	#N/A	13	ENSG00000169105	CHST14	protein_coding	carbohydrate sulfotransferase 14 [Source:HGNC Symbol;Acc:HGNC:24464]
UBE2S	#N/A	0.781772	1.16986	1.06421	1.13208	#N/A	#N/A	#N/A	#N/A	0.634131	#N/A	#N/A	#N/A	0.555319	0.825056	0.490764	#N/A	#N/A	#N/A	2.59382	1.24709	0.908484	0.943168	#N/A	#N/A	1.19664	#N/A	13	ENSG00000108106	UBE2S	protein_coding	ubiquitin conjugating enzyme E2 S [Source:HGNC Symbol;Acc:HGNC:17895]
HDGFL2	#N/A	0.801846	0.566471	#N/A	0.901455	0.608738	#N/A	#N/A	#N/A	0.863037	#N/A	0.94682	#N/A	0.864079	#N/A	0.426534	#N/A	#N/A	#N/A	3.52227	0.799981	0.830472	0.623974	0.341994	#N/A	#N/A	#N/A	13	ENSG00000167674	HDGFL2	protein_coding	HDGF like 2 [Source:HGNC Symbol;Acc:HGNC:14680]
RAD21	#N/A	0.351797	0.249091	0.397735	#N/A	0.652987	0.868107	0.741141	0.875688	0.267161	0.62503	#N/A	#N/A	0.355562	0.405875	#N/A	#N/A	0.799375	#N/A	5.42533	#N/A	#N/A	#N/A	#N/A	#N/A	#N/A	#N/A	13	ENSG00000164754	RAD21	protein_coding	RAD21 cohesin complex component [Source:HGNC Symbol;Acc:HGNC:9811]
ZBED5-AS1	#N/A	1.07344	#N/A	#N/A	#N/A	0.785458	#N/A	#N/A	#N/A	#N/A	#N/A	1.98146	#N/A	1.05934	1.11648	3.25549	1.53158	#N/A	1.31385	#N/A	0.935609	0.937391	3.30568	2.17858	1.10749	#N/A	#N/A	13	ENSG00000247271	ZBED5-AS1	lncRNA	ZBED5 antisense RNA 1 [Source:HGNC Symbol;Acc:HGNC:48646]
FUNDC1	#N/A	1.34152	1.60913	#N/A	#N/A	1.71122	0.613946	#N/A	#N/A	2.23431	#N/A	#N/A	#N/A	1.92442	1.84907	1.54686	#N/A	1.42029	0.912372	#N/A	1.27196	1.63711	1.57752	#N/A	#N/A	#N/A	#N/A	13	ENSG00000069509	FUNDC1	protein_coding	FUN14 domain containing 1 [Source:HGNC Symbol;Acc:HGNC:28746]
TAP1#168394	#N/A	0.528386	0.385939	#N/A	1.12891	1.99985	1.81373	1.4648	#N/A	1.45219	0.624992	#N/A	#N/A	0.593118	0.501551	#N/A	#N/A	2.49767	#N/A	5.43474	#N/A	#N/A	#N/A	#N/A	#N/A	#N/A	2.57799	13	ENSG00000168394	TAP1	protein_coding	transporter 1, ATP binding cassette subfamily B member [Source:HGNC Symbol;Acc:HGNC:43]
SLC10A3	#N/A	1.42261	1.48166	1.51905	1.86964	2.17626	1.88843	#N/A	#N/A	1.27783	1.38099	#N/A	#N/A	1.2547	1.17759	#N/A	#N/A	2.6182	#N/A	#N/A	1.13525	0.949896	#N/A	#N/A	#N/A	#N/A	#N/A	13	ENSG00000126903	SLC10A3	protein_coding	solute carrier family 10 member 3 [Source:HGNC Symbol;Acc:HGNC:22979]
RIC8A	#N/A	0.746846	1.11072	1.9403	0.73788	0.400378	#N/A	#N/A	#N/A	0.420916	0.718001	#N/A	#N/A	0.590995	#N/A	#N/A	#N/A	1.67861	0.928387	2.2753	0.735313	0.81302	#N/A	#N/A	#N/A	#N/A	#N/A	13	ENSG00000177963	RIC8A	protein_coding	RIC8 guanine nucleotide exchange factor A [Source:HGNC Symbol;Acc:HGNC:29550]
NXT1	#N/A	0.989568	0.846482	#N/A	1.03021	0.985774	#N/A	#N/A	#N/A	1.32365	#N/A	#N/A	#N/A	1.02005	1.05179	#N/A	#N/A	#N/A	2.52062	1.62112	0.7897	1.01052	1.02008	#N/A	#N/A	2.48348	#N/A	13	ENSG00000132661	NXT1	protein_coding	nuclear transport factor 2 like export factor 1 [Source:HGNC Symbol;Acc:HGNC:15913]
CCT4	#N/A	0.384075	0.293861	0.793312	#N/A	0.484535	1.04718	#N/A	#N/A	0.335056	#N/A	#N/A	#N/A	0.333359	0.38498	#N/A	#N/A	#N/A	0.543559	3.36282	0.167985	0.484192	0.271088	#N/A	#N/A	#N/A	#N/A	13	ENSG00000115484	CCT4	protein_coding	chaperonin containing TCP1 subunit 4 [Source:HGNC Symbol;Acc:HGNC:1617]
ZNF22	#N/A	0.714694	0.420175	#N/A	#N/A	1.652	1.83063	1.44379	#N/A	2.30553	0.803522	0.714871	#N/A	0.997999	0.886289	#N/A	#N/A	#N/A	#N/A	1.41917	0.63992	0.836264	#N/A	#N/A	#N/A	#N/A	#N/A	13	ENSG00000165512	ZNF22	protein_coding	zinc finger protein 22 [Source:HGNC Symbol;Acc:HGNC:13012]
EMC10	#N/A	0.514409	0.538055	0.900031	0.731889	0.307406	#N/A	#N/A	#N/A	0.741467	#N/A	#N/A	#N/A	0.41971	0.564116	0.287873	0.589812	#N/A	0.928463	3.13904	#N/A	#N/A	#N/A	#N/A	#N/A	0.564412	#N/A	13	ENSG00000161671	EMC10	protein_coding	ER membrane protein complex subunit 10 [Source:HGNC Symbol;Acc:HGNC:27609]
NR2F6	#N/A	1.28961	1.45103	2.08034	#N/A	#N/A	#N/A	#N/A	#N/A	#N/A	#N/A	1.68581	#N/A	1.32353	#N/A	2.01702	#N/A	1.58371	#N/A	#N/A	2.14216	1.52056	3.28011	1.6836	1.86371	1.24928	#N/A	13	ENSG00000160113	NR2F6	protein_coding	nuclear receptor subfamily 2 group F member 6 [Source:HGNC Symbol;Acc:HGNC:7977]
FAM217B	#N/A	0.646663	0.555688	1.79082	#N/A	0.667587	#N/A	#N/A	#N/A	0.406475	0.656053	#N/A	#N/A	0.545014	0.762383	#N/A	#N/A	0.848366	1.3084	2.54149	#N/A	0.632891	0.423811	#N/A	#N/A	#N/A	#N/A	13	ENSG00000196227	FAM217B	protein_coding	family with sequence similarity 217 member B [Source:HGNC Symbol;Acc:HGNC:16170]
KCTD17	#N/A	1.06572	2.45885	#N/A	2.31989	#N/A	#N/A	#N/A	#N/A	0.894595	#N/A	1.48202	#N/A	0.611215	#N/A	#N/A	#N/A	1.66504	3.85919	1.28011	0.548156	#N/A	0.772297	#N/A	#N/A	3.26597	0.793832	13	ENSG00000100379	KCTD17	protein_coding	potassium channel tetramerization domain containing 17 [Source:HGNC Symbol;Acc:HGNC:25705]
ZCCHC3	#N/A	0.902287	#N/A	#N/A	#N/A	1.57919	#N/A	#N/A	#N/A	1.99411	0.749831	0.79088	#N/A	1.29069	1.57585	0.793405	#N/A	1.68259	1.28995	#N/A	0.798319	0.84245	0.762201	#N/A	#N/A	#N/A	#N/A	13	ENSG00000247315	ZCCHC3	protein_coding	zinc finger CCHC-type containing 3 [Source:HGNC Symbol;Acc:HGNC:16230]
STIP1	#N/A	0.671466	0.477909	0.955179	#N/A	0.714769	1.20373	#N/A	#N/A	0.566678	0.521732	#N/A	#N/A	0.495717	#N/A	#N/A	0.911982	1.09919	#N/A	3.43327	0.508737	0.57269	#N/A	#N/A	#N/A	#N/A	#N/A	13	ENSG00000168439	STIP1	protein_coding	stress induced phosphoprotein 1 [Source:HGNC Symbol;Acc:HGNC:11387]
CKS2	#N/A	0.999275	1.12111	#N/A	#N/A	#N/A	#N/A	#N/A	#N/A	0.841934	#N/A	1.5094	#N/A	1.21766	1.35129	0.821335	#N/A	1.37192	#N/A	1.6586	3.49788	0.996934	1.38564	0.638877	#N/A	#N/A	#N/A	13	ENSG00000123975	CKS2	protein_coding	CDC28 protein kinase regulatory subunit 2 [Source:HGNC Symbol;Acc:HGNC:2000]
TMCO3	#N/A	0.480172	#N/A	#N/A	0.65412	#N/A	#N/A	#N/A	#N/A	#N/A	0.595294	#N/A	#N/A	#N/A	#N/A	0.488546	0.604449	0.798454	0.793137	3.25914	0.609861	0.483428	0.409087	0.765099	0.796476	#N/A	#N/A	13	ENSG00000150403	TMCO3	protein_coding	transmembrane and coiled-coil domains 3 [Source:HGNC Symbol;Acc:HGNC:20329]
ZNF296	#N/A	1.20784	#N/A	#N/A	#N/A	1.56314	1.5455	#N/A	#N/A	#N/A	#N/A	2.31361	#N/A	1.80569	#N/A	1.86782	#N/A	#N/A	#N/A	0.894365	3.59491	5.48826	2.54135	1.85799	1.09384	2.66241	#N/A	13	ENSG00000170684	ZNF296	protein_coding	zinc finger protein 296 [Source:HGNC Symbol;Acc:HGNC:15981]
AKT1S1	#N/A	0.881478	1.1769	1.38983	#N/A	#N/A	#N/A	#N/A	#N/A	0.890053	#N/A	#N/A	#N/A	0.561224	#N/A	0.759477	1.13797	1.44137	#N/A	2.05587	0.788359	0.695235	0.608859	#N/A	0.636501	#N/A	#N/A	13	ENSG00000204673	AKT1S1	protein_coding	AKT1 substrate 1 [Source:HGNC Symbol;Acc:HGNC:28426]
ZNF580	#N/A	0.582201	0.447289	#N/A	#N/A	#N/A	#N/A	1.27571	#N/A	#N/A	1.09616	#N/A	#N/A	#N/A	#N/A	0.745173	1.24556	#N/A	#N/A	4.23926	0.294734	0.594242	0.706293	0.667282	0.600335	1.18861	#N/A	13	ENSG00000213015	ZNF580	protein_coding	zinc finger protein 580 [Source:HGNC Symbol;Acc:HGNC:29473]
MT1E	#N/A	1.24298	2.74267	0.768532	1.90601	2.51933	#N/A	#N/A	#N/A	0.984632	1.69685	#N/A	#N/A	1.55602	1.95324	1.54929	#N/A	1.15091	0.361276	#N/A	2.41743	#N/A	#N/A	#N/A	#N/A	#N/A	#N/A	13	ENSG00000169715	MT1E	protein_coding	metallothionein 1E [Source:HGNC Symbol;Acc:HGNC:7397]
PEX19	#N/A	0.839591	#N/A	#N/A	#N/A	0.732632	#N/A	#N/A	#N/A	0.619196	0.94725	1.36885	#N/A	0.600961	#N/A	0.591134	#N/A	1.04145	1.38359	1.74631	0.561132	0.809461	0.591676	#N/A	#N/A	#N/A	#N/A	13	ENSG00000162735	PEX19	protein_coding	peroxisomal biogenesis factor 19 [Source:HGNC Symbol;Acc:HGNC:9713]
DNMBP	#N/A	0.346643	#N/A	#N/A	#N/A	#N/A	#N/A	#N/A	#N/A	#N/A	0.83711	1.69358	#N/A	0.424462	#N/A	0.99251	1.25734	1.6006	#N/A	4.28515	2.56503	2.81177	1.11016	2.02251	2.09248	#N/A	#N/A	13	ENSG00000107554	DNMBP	protein_coding	dynamin binding protein [Source:HGNC Symbol;Acc:HGNC:30373]
DDRGK1	#N/A	0.582599	0.71529	1.78251	#N/A	1.19063	#N/A	#N/A	#N/A	0.435989	0.662359	#N/A	#N/A	0.702829	0.860467	#N/A	#N/A	0.958142	0.628237	1.83013	0.386526	#N/A	0.401929	#N/A	#N/A	#N/A	#N/A	13	ENSG00000198171	DDRGK1	protein_coding	DDRGK domain containing 1 [Source:HGNC Symbol;Acc:HGNC:16110]
#260077	#N/A	0.964716	#N/A	2.06801	1.243	#N/A	#N/A	#N/A	#N/A	#N/A	#N/A	2.28108	#N/A	#N/A	#N/A	#N/A	1.57077	1.89225	1.85723	#N/A	3.36504	3.36413	0.993246	1.56367	0.648474	2.41102	#N/A	13	ENSG00000260077		lncRNA	novel transcript
ZC3H4	#N/A	0.414301	0.522768	#N/A	#N/A	0.281877	#N/A	#N/A	1.23416	#N/A	0.441229	#N/A	#N/A	#N/A	#N/A	0.389079	#N/A	0.908445	0.870879	2.49809	0.367063	0.345289	0.386387	#N/A	#N/A	0.77751	#N/A	13	ENSG00000130749	ZC3H4	protein_coding	zinc finger CCCH-type containing 4 [Source:HGNC Symbol;Acc:HGNC:17808]
RNF150	#N/A	0.0709599	#N/A	#N/A	0.11379	#N/A	#N/A	#N/A	#N/A	#N/A	#N/A	0.129248	#N/A	#N/A	#N/A	2.03053	#N/A	0.0972147	0.0964031	0.117495	0.664059	0.131692	0.1941	0.366811	0.18827	0.145208	#N/A	13	ENSG00000170153	RNF150	protein_coding	ring finger protein 150 [Source:HGNC Symbol;Acc:HGNC:23138]
TIMM50	#N/A	0.712925	0.640067	1.67028	1.05431	0.764588	#N/A	#N/A	#N/A	0.675525	#N/A	0.725156	#N/A	0.46276	#N/A	0.453441	#N/A	#N/A	1.09867	#N/A	0.482556	0.869318	0.622919	#N/A	#N/A	#N/A	#N/A	13	ENSG00000105197	TIMM50	protein_coding	translocase of inner mitochondrial membrane 50 [Source:HGNC Symbol;Acc:HGNC:23656]
CNFN	#N/A	0.846467	#N/A	#N/A	#N/A	1.59375	#N/A	#N/A	#N/A	1.69295	#N/A	0.911507	#N/A	6.39093	0.431706	1.61487	#N/A	0.347618	#N/A	#N/A	5.21502	4.14324	5.39569	3.21963	#N/A	0.257087	#N/A	13	ENSG00000105427	CNFN	protein_coding	cornifelin [Source:HGNC Symbol;Acc:HGNC:30183]
BBS10	#N/A	1.1574	1.15143	#N/A	#N/A	1.1082	#N/A	#N/A	#N/A	#N/A	#N/A	1.5056	#N/A	1.1913	1.29579	1.31514	#N/A	#N/A	1.0537	0.550094	1.15959	1.16742	1.3267	0.939501	#N/A	#N/A	#N/A	13	ENSG00000179941	BBS10	protein_coding	Bardet-Biedl syndrome 10 [Source:HGNC Symbol;Acc:HGNC:26291]
WBP11	#N/A	0.327632	0.40204	0.581195	#N/A	0.248961	#N/A	#N/A	#N/A	0.646545	0.61067	#N/A	#N/A	0.402656	0.551157	#N/A	#N/A	#N/A	1.21077	4.70196	0.252052	0.326975	#N/A	#N/A	#N/A	0.841195	#N/A	13	ENSG00000084463	WBP11	protein_coding	WW domain binding protein 11 [Source:HGNC Symbol;Acc:HGNC:16461]
PABPN1	#N/A	0.306653	0.36355	#N/A	0.430699	#N/A	#N/A	#N/A	#N/A	0.628726	#N/A	0.541	#N/A	#N/A	#N/A	#N/A	0.50542	#N/A	#N/A	3.77028	0.355589	0.530119	0.334394	0.357236	0.245082	0.819895	#N/A	13	ENSG00000100836	PABPN1	protein_coding	poly(A) binding protein nuclear 1 [Source:HGNC Symbol;Acc:HGNC:8565]
P4HA1	#N/A	0.388387	#N/A	#N/A	#N/A	#N/A	#N/A	#N/A	#N/A	#N/A	#N/A	0.483425	#N/A	#N/A	0.435467	0.558845	1.14867	#N/A	1.26432	3.58996	0.399427	0.503017	0.405525	0.516992	0.844837	0.766205	#N/A	13	ENSG00000122884	P4HA1	protein_coding	prolyl 4-hydroxylase subunit alpha 1 [Source:HGNC Symbol;Acc:HGNC:8546]
SNX29	#N/A	#N/A	#N/A	0.952874	#N/A	#N/A	#N/A	#N/A	#N/A	0.469459	#N/A	1.22621	#N/A	#N/A	#N/A	1.21936	1.12752	#N/A	#N/A	5.89939	0.731762	1.07738	1.28179	1.44447	1.77089	0.584948	1.38577	13	ENSG00000048471	SNX29	protein_coding	sorting nexin 29 [Source:HGNC Symbol;Acc:HGNC:30542]
RELB	#N/A	#N/A	#N/A	0.873842	#N/A	#N/A	#N/A	#N/A	#N/A	#N/A	#N/A	0.687141	#N/A	#N/A	#N/A	1.51628	1.99567	0.741482	#N/A	7.12143	0.982089	1.51259	1.55457	1.52273	1.95551	1.00339	2.28231	13	ENSG00000104856	RELB	protein_coding	RELB proto-oncogene, NF-kB subunit [Source:HGNC Symbol;Acc:HGNC:9956]
CNP	#N/A	#N/A	0.531301	1.60001	#N/A	0.564446	#N/A	#N/A	#N/A	0.450252	#N/A	1.37141	#N/A	0.718789	0.854674	0.76993	#N/A	#N/A	#N/A	3.77589	0.988731	0.941573	0.893302	0.708956	#N/A	#N/A	#N/A	13	ENSG00000173786	CNP	protein_coding	2',3'-cyclic nucleotide 3' phosphodiesterase [Source:HGNC Symbol;Acc:HGNC:2158]
TMEM115	#N/A	#N/A	2.29809	1.7546	#N/A	1.96886	#N/A	#N/A	0.460786	1.02447	1.13346	#N/A	#N/A	1.35756	1.71042	#N/A	#N/A	2.38928	1.51976	#N/A	0.822577	0.788313	#N/A	#N/A	#N/A	#N/A	0.922095	13	ENSG00000126062	TMEM115	protein_coding	transmembrane protein 115 [Source:HGNC Symbol;Acc:HGNC:30055]
FAM81A	#N/A	#N/A	#N/A	0.925509	#N/A	#N/A	#N/A	#N/A	#N/A	2.18341	#N/A	2.31414	#N/A	1.11996	#N/A	2.80031	#N/A	#N/A	0.802194	0.745678	2.88956	2.42395	3.97047	4.54684	3.9412	0.758099	#N/A	13	ENSG00000157470	FAM81A	protein_coding	family with sequence similarity 81 member A [Source:HGNC Symbol;Acc:HGNC:28379]
WDR82	#N/A	#N/A	0.293196	0.572465	0.635495	0.514684	0.847472	0.990022	#N/A	0.417944	0.488465	#N/A	#N/A	0.32567	0.454151	#N/A	#N/A	0.871105	1.0955	3.29002	#N/A	#N/A	#N/A	#N/A	#N/A	#N/A	#N/A	13	ENSG00000164091	WDR82	protein_coding	WD repeat domain 82 [Source:HGNC Symbol;Acc:HGNC:28826]
FADD	#N/A	#N/A	1.32958	1.44531	#N/A	1.76963	#N/A	#N/A	#N/A	1.26452	1.70394	#N/A	#N/A	1.24413	2.34551	1.17506	1.66454	2.05531	#N/A	#N/A	1.07236	1.05499	1.28407	#N/A	#N/A	#N/A	#N/A	13	ENSG00000168040	FADD	protein_coding	Fas associated via death domain [Source:HGNC Symbol;Acc:HGNC:3573]
GATAD1	#N/A	#N/A	0.412328	0.72579	#N/A	#N/A	#N/A	#N/A	#N/A	#N/A	#N/A	0.688256	#N/A	#N/A	#N/A	#N/A	1.24009	0.864384	1.56591	3.17232	0.588437	0.906409	0.482301	0.740443	0.634104	0.851619	#N/A	13	ENSG00000157259	GATAD1	protein_coding	GATA zinc finger domain containing 1 [Source:HGNC Symbol;Acc:HGNC:29941]
C16orf87	#N/A	#N/A	#N/A	0.676333	0.87098	0.51365	#N/A	#N/A	1.03095	#N/A	#N/A	1.02944	#N/A	0.477623	0.534473	0.548961	#N/A	#N/A	#N/A	2.40604	0.714304	#N/A	0.462049	0.46374	0.418432	#N/A	#N/A	13	ENSG00000155330	C16orf87	protein_coding	chromosome 16 open reading frame 87 [Source:HGNC Symbol;Acc:HGNC:33754]
BCL7B	#N/A	#N/A	0.680368	0.745234	#N/A	#N/A	#N/A	#N/A	#N/A	0.358109	#N/A	0.66541	#N/A	0.434462	0.55011	0.510143	#N/A	0.875646	1.20862	#N/A	0.586165	0.772005	0.502461	0.534749	#N/A	#N/A	#N/A	13	ENSG00000106635	BCL7B	protein_coding	BAF chromatin remodeling complex subunit BCL7B [Source:HGNC Symbol;Acc:HGNC:1005]
CUEDC2	#N/A	#N/A	0.47665	0.854452	#N/A	0.692107	#N/A	#N/A	#N/A	1.06084	#N/A	#N/A	#N/A	0.634171	0.740466	0.37646	#N/A	0.869533	0.895864	1.39948	0.608568	0.630364	0.561172	#N/A	#N/A	#N/A	#N/A	13	ENSG00000107874	CUEDC2	protein_coding	CUE domain containing 2 [Source:HGNC Symbol;Acc:HGNC:28352]
UBL4A	#N/A	#N/A	1.67564	#N/A	#N/A	2.08375	#N/A	0.876061	#N/A	1.00623	2.18523	#N/A	#N/A	1.49162	1.34086	#N/A	#N/A	2.922	1.37883	#N/A	1.43516	1.52468	1.06399	#N/A	#N/A	1.29973	#N/A	13	ENSG00000102178	UBL4A	protein_coding	ubiquitin like 4A [Source:HGNC Symbol;Acc:HGNC:12505]
CHMP4A#254505	#N/A	#N/A	0.45922	#N/A	0.518446	0.679831	1.10797	0.73961	#N/A	0.55443	0.351362	#N/A	#N/A	0.330863	0.499432	#N/A	0.703913	#N/A	0.525795	6.24636	#N/A	#N/A	#N/A	#N/A	#N/A	#N/A	1.12121	13	ENSG00000254505	CHMP4A	protein_coding	charged multivesicular body protein 4A [Source:HGNC Symbol;Acc:HGNC:20274]
DDX27	#N/A	#N/A	0.393863	#N/A	#N/A	0.395475	#N/A	#N/A	#N/A	0.665294	#N/A	#N/A	#N/A	0.472664	0.675	#N/A	1.0195	0.81409	0.926239	6.22334	0.367374	0.378593	0.370957	#N/A	#N/A	0.58746	#N/A	13	ENSG00000124228	DDX27	protein_coding	DEAD-box helicase 27 [Source:HGNC Symbol;Acc:HGNC:15837]
DTX2#091073	#N/A	#N/A	0.597427	#N/A	#N/A	#N/A	#N/A	#N/A	#N/A	#N/A	0.54508	0.811256	#N/A	#N/A	#N/A	0.683947	1.08956	#N/A	1.13681	1.64152	0.748905	0.964346	0.716375	0.905431	0.748743	#N/A	1.3052	13	ENSG00000091073	DTX2	protein_coding	deltex E3 ubiquitin ligase 2 [Source:HGNC Symbol;Acc:HGNC:15973]
RECQL	#N/A	#N/A	0.332383	#N/A	0.449009	0.497476	#N/A	#N/A	#N/A	#N/A	0.6164	0.666138	#N/A	0.4976	0.530642	0.21451	#N/A	1.0857	0.983457	2.63008	0.441928	#N/A	0.178233	#N/A	#N/A	#N/A	#N/A	13	ENSG00000004700	RECQL	protein_coding	RecQ like helicase [Source:HGNC Symbol;Acc:HGNC:9948]
GGCT	#N/A	#N/A	0.537168	#N/A	#N/A	1.16901	1.68248	1.63938	#N/A	0.994372	0.65251	#N/A	#N/A	1.02727	#N/A	0.530942	#N/A	#N/A	1.17389	2.44805	0.670551	0.720226	0.67051	#N/A	#N/A	#N/A	#N/A	13	ENSG00000006625	GGCT	protein_coding	gamma-glutamylcyclotransferase [Source:HGNC Symbol;Acc:HGNC:21705]
GRWD1	#N/A	#N/A	0.613109	#N/A	#N/A	1.51356	#N/A	#N/A	#N/A	0.912921	#N/A	0.737448	#N/A	0.931151	0.980757	0.898558	#N/A	1.81106	#N/A	2.36372	0.777109	0.91356	0.782355	#N/A	#N/A	1.19249	#N/A	13	ENSG00000105447	GRWD1	protein_coding	glutamate rich WD repeat containing 1 [Source:HGNC Symbol;Acc:HGNC:21270]
HSF1#185122	#N/A	#N/A	#N/A	#N/A	0.915511	#N/A	#N/A	#N/A	#N/A	#N/A	#N/A	0.363716	#N/A	#N/A	#N/A	0.407755	0.856562	0.899341	1.13858	5.93419	0.368599	0.517989	0.445517	0.483629	0.462912	1.36557	#N/A	13	ENSG00000185122	HSF1	protein_coding	heat shock transcription factor 1 [Source:HGNC Symbol;Acc:HGNC:5224]
PPFIBP2	#N/A	#N/A	#N/A	#N/A	0.87972	#N/A	#N/A	#N/A	#N/A	#N/A	#N/A	1.85078	#N/A	0.330225	#N/A	1.52699	2.07132	1.61288	#N/A	5.58495	1.02456	1.8937	1.91344	1.6118	1.81603	1.15002	#N/A	13	ENSG00000166387	PPFIBP2	protein_coding	PPFIA binding protein 2 [Source:HGNC Symbol;Acc:HGNC:9250]
SNED1-AS1	#N/A	#N/A	#N/A	#N/A	1.29434	0.982204	1.32621	#N/A	#N/A	#N/A	2.09295	1.89942	#N/A	#N/A	#N/A	1.77087	1.6159	1.96929	#N/A	4.11646	#N/A	#N/A	2.03574	0.782338	1.80158	1.47421	#N/A	13	ENSG00000225521	SNED1-AS1	lncRNA	SNED1 antisense RNA 1 [Source:HGNC Symbol;Acc:HGNC:41060]
ACSF2	#N/A	#N/A	#N/A	#N/A	0.9214	0.712237	1.10197	#N/A	#N/A	#N/A	#N/A	1.45769	#N/A	0.618669	#N/A	0.925525	#N/A	#N/A	#N/A	3.71663	1.29262	1.35271	0.798012	1.2055	1.17951	1.08725	#N/A	13	ENSG00000167107	ACSF2	protein_coding	acyl-CoA synthetase family member 2 [Source:HGNC Symbol;Acc:HGNC:26101]
#251314	#N/A	#N/A	#N/A	#N/A	0.824513	#N/A	#N/A	#N/A	#N/A	#N/A	1.4505	1.12817	#N/A	#N/A	#N/A	1.21746	2.64675	2.02136	#N/A	4.43634	1.22813	1.19869	1.07752	1.21335	1.96152	1.16793	#N/A	13	ENSG00000251314		lncRNA	novel transcript, antisense to PCSK1
HNRNPDL	#N/A	#N/A	#N/A	#N/A	#N/A	0.677045	0.817745	0.670773	#N/A	0.445182	#N/A	0.36884	#N/A	0.308772	0.364972	0.173204	#N/A	#N/A	0.79207	8.1055	#N/A	0.255125	0.291074	#N/A	#N/A	0.459323	#N/A	13	ENSG00000152795	HNRNPDL	protein_coding	heterogeneous nuclear ribonucleoprotein D like [Source:HGNC Symbol;Acc:HGNC:5037]
EIF1B	#N/A	#N/A	#N/A	#N/A	#N/A	0.949055	1.31012	#N/A	#N/A	0.666735	0.79939	0.650944	#N/A	0.768044	0.576328	0.511925	0.703594	0.635856	1.07917	#N/A	#N/A	#N/A	0.325714	#N/A	#N/A	0.834384	#N/A	13	ENSG00000114784	EIF1B	protein_coding	eukaryotic translation initiation factor 1B [Source:HGNC Symbol;Acc:HGNC:30792]
HSPA4	#N/A	#N/A	#N/A	#N/A	#N/A	0.404188	#N/A	#N/A	#N/A	#N/A	0.329721	0.570441	#N/A	0.27926	#N/A	0.215734	0.58723	0.726595	0.731492	6.62442	0.244026	0.41777	0.336886	0.246667	#N/A	#N/A	#N/A	13	ENSG00000170606	HSPA4	protein_coding	heat shock protein family A (Hsp70) member 4 [Source:HGNC Symbol;Acc:HGNC:5237]
PARM1	#N/A	#N/A	#N/A	#N/A	#N/A	1.82159	0.385613	#N/A	#N/A	1.15877	#N/A	4.67184	#N/A	#N/A	#N/A	2.38856	1.26018	#N/A	#N/A	0.325396	3.07656	3.54811	4.27536	3.97447	2.58693	0.934991	#N/A	13	ENSG00000169116	PARM1	protein_coding	prostate androgen-regulated mucin-like protein 1 [Source:HGNC Symbol;Acc:HGNC:24536]
MCM5	#N/A	#N/A	#N/A	#N/A	#N/A	0.700507	1.25747	1.72175	#N/A	#N/A	0.705457	1.6989	#N/A	1.09118	#N/A	0.456599	#N/A	#N/A	#N/A	2.67777	1.38562	1.12015	0.864709	0.610283	#N/A	#N/A	1.50212	13	ENSG00000100297	MCM5	protein_coding	minichromosome maintenance complex component 5 [Source:HGNC Symbol;Acc:HGNC:6948]
VARS1#204394	#N/A	#N/A	#N/A	#N/A	#N/A	0.871531	#N/A	#N/A	#N/A	0.594328	#N/A	0.780179	#N/A	0.999144	0.783686	1.09537	#N/A	1.02557	#N/A	3.67145	1.15763	1.13536	0.941973	0.526374	#N/A	2.00713	#N/A	13	ENSG00000204394	VARS1	protein_coding	valyl-tRNA synthetase 1 [Source:HGNC Symbol;Acc:HGNC:12651]
CYB561A3	#N/A	#N/A	#N/A	#N/A	#N/A	0.668387	#N/A	#N/A	#N/A	0.528311	#N/A	1.49064	#N/A	0.988957	#N/A	0.911243	#N/A	#N/A	0.957943	2.09253	1.32526	1.16604	1.26586	0.645504	0.452293	1.31643	#N/A	13	ENSG00000162144	CYB561A3	protein_coding	cytochrome b561 family member A3 [Source:HGNC Symbol;Acc:HGNC:23014]
CKAP2	#N/A	#N/A	#N/A	#N/A	#N/A	0.522707	#N/A	#N/A	#N/A	#N/A	#N/A	1.04276	#N/A	0.957667	0.883514	1.98631	#N/A	1.09574	#N/A	3.12259	0.638597	0.425594	1.32542	0.755407	0.802064	1.08344	#N/A	13	ENSG00000136108	CKAP2	protein_coding	cytoskeleton associated protein 2 [Source:HGNC Symbol;Acc:HGNC:1990]
UBE2I	#N/A	#N/A	#N/A	#N/A	#N/A	0.31337	0.688776	0.636632	#N/A	0.415171	0.443935	0.462286	#N/A	#N/A	#N/A	#N/A	#N/A	#N/A	0.533223	2.97098	0.473875	0.525484	0.532588	0.342909	#N/A	0.754574	#N/A	13	ENSG00000103275	UBE2I	protein_coding	ubiquitin conjugating enzyme E2 I [Source:HGNC Symbol;Acc:HGNC:12485]
CYSLTR1	#N/A	#N/A	#N/A	#N/A	#N/A	0.440088	#N/A	#N/A	#N/A	#N/A	0.380232	3.71851	#N/A	0.941642	#N/A	1.4727	2.50174	#N/A	#N/A	4.02142	0.790808	#N/A	3.91792	2.15674	3.47864	1.37217	1.61286	13	ENSG00000173198	CYSLTR1	protein_coding	cysteinyl leukotriene receptor 1 [Source:HGNC Symbol;Acc:HGNC:17451]
CLEC17A	#N/A	#N/A	#N/A	#N/A	#N/A	0.881079	#N/A	#N/A	#N/A	0.807557	#N/A	6.08112	#N/A	1.21531	#N/A	3.40935	3.34479	#N/A	#N/A	0.672634	5.23517	5.36406	6.63532	5.32283	3.57763	3.5024	#N/A	13	ENSG00000187912	CLEC17A	protein_coding	C-type lectin domain containing 17A [Source:HGNC Symbol;Acc:HGNC:34520]
BCL11A	#N/A	#N/A	#N/A	#N/A	#N/A	0.274263	#N/A	#N/A	#N/A	#N/A	#N/A	7.98991	#N/A	1.3898	#N/A	5.18024	6.62605	#N/A	2.13731	6.99306	7.48221	6.14409	8.82146	8.55517	5.92499	6.68075	#N/A	13	ENSG00000119866	BCL11A	protein_coding	BAF chromatin remodeling complex subunit BCL11A [Source:HGNC Symbol;Acc:HGNC:13221]
INPP5F	#N/A	#N/A	#N/A	#N/A	#N/A	0.291076	0.913018	#N/A	0.899892	#N/A	#N/A	1.71463	#N/A	0.395819	#N/A	0.215568	#N/A	0.606139	#N/A	5.91995	0.609408	#N/A	0.819143	0.92241	0.925574	1.43752	#N/A	13	ENSG00000198825	INPP5F	protein_coding	inositol polyphosphate-5-phosphatase F [Source:HGNC Symbol;Acc:HGNC:17054]
POU2F2-AS1	#N/A	#N/A	#N/A	#N/A	#N/A	0.991883	#N/A	#N/A	#N/A	#N/A	1.53305	1.89703	#N/A	1.45404	#N/A	1.46859	2.40472	2.99136	0.869101	0.438465	2.1747	2.73733	2.0614	1.83779	#N/A	#N/A	#N/A	13	ENSG00000254887	POU2F2-AS1	lncRNA	POU2F2 antisense RNA 1 [Source:HGNC Symbol;Acc:HGNC:55512]
CAMK1D	#N/A	#N/A	#N/A	#N/A	#N/A	#N/A	0.47447	#N/A	0.54962	#N/A	#N/A	0.501016	#N/A	#N/A	#N/A	0.534031	0.976328	1.76833	#N/A	6.29416	0.59211	0.870301	0.89196	1.06565	1.35685	1.20928	#N/A	13	ENSG00000183049	CAMK1D	protein_coding	calcium/calmodulin dependent protein kinase ID [Source:HGNC Symbol;Acc:HGNC:19341]
IRAG2	#N/A	#N/A	#N/A	#N/A	#N/A	#N/A	#N/A	0.508077	#N/A	#N/A	#N/A	1.3526	#N/A	0.440886	#N/A	0.416431	0.886666	0.63074	#N/A	4.28643	1.26593	2.00862	0.970357	1.41092	1.45459	#N/A	1.06807	13	ENSG00000118308	IRAG2	protein_coding	inositol 1,4,5-triphosphate receptor associated 2 [Source:HGNC Symbol;Acc:HGNC:6690]
AFF3	#N/A	#N/A	#N/A	#N/A	#N/A	#N/A	#N/A	#N/A	1.83589	1.80296	#N/A	2.72122	#N/A	0.709187	#N/A	2.77434	1.02583	#N/A	2.35456	6.36526	1.54005	2.65019	4.98082	3.58299	3.77817	#N/A	#N/A	13	ENSG00000144218	AFF3	protein_coding	AF4/FMR2 family member 3 [Source:HGNC Symbol;Acc:HGNC:6473]
KLHL5	#N/A	#N/A	#N/A	#N/A	#N/A	#N/A	#N/A	#N/A	0.550091	0.21852	#N/A	0.864473	#N/A	0.195885	#N/A	1.24816	0.760776	1.13734	#N/A	3.58406	#N/A	0.324102	1.4713	0.887177	1.85683	0.715791	#N/A	13	ENSG00000109790	KLHL5	protein_coding	kelch like family member 5 [Source:HGNC Symbol;Acc:HGNC:6356]
PTK2	#N/A	#N/A	#N/A	#N/A	#N/A	#N/A	#N/A	#N/A	#N/A	1.24219	#N/A	4.5311	#N/A	0.783404	#N/A	3.23037	3.36815	#N/A	3.26086	3.06896	1.45915	3.49673	5.53825	3.72013	4.82557	4.41074	#N/A	13	ENSG00000169398	PTK2	protein_coding	protein tyrosine kinase 2 [Source:HGNC Symbol;Acc:HGNC:9611]
ZNF532	#N/A	#N/A	#N/A	#N/A	#N/A	#N/A	#N/A	#N/A	#N/A	1.20734	#N/A	1.29684	#N/A	0.707904	#N/A	1.29016	2.72192	1.34788	#N/A	5.43913	2.33351	1.29775	0.71328	1.3261	1.53071	4.16887	#N/A	13	ENSG00000074657	ZNF532	protein_coding	zinc finger protein 532 [Source:HGNC Symbol;Acc:HGNC:30940]
CCDC6	#N/A	#N/A	#N/A	#N/A	#N/A	#N/A	#N/A	#N/A	#N/A	0.477134	#N/A	0.53785	#N/A	0.338828	#N/A	0.632755	0.937665	0.577167	0.576264	3.74533	0.483099	0.760569	0.478779	0.625046	0.929429	#N/A	#N/A	13	ENSG00000108091	CCDC6	protein_coding	coiled-coil domain containing 6 [Source:HGNC Symbol;Acc:HGNC:18782]
DEF8	#N/A	#N/A	#N/A	#N/A	#N/A	#N/A	#N/A	#N/A	#N/A	0.796139	0.50882	1.26564	#N/A	0.470305	#N/A	1.42885	1.93287	#N/A	#N/A	4.84952	1.61366	1.81648	1.63492	1.61201	1.30914	1.93725	#N/A	13	ENSG00000140995	DEF8	protein_coding	differentially expressed in FDCP 8 homolog [Source:HGNC Symbol;Acc:HGNC:25969]
NFKBID	#N/A	#N/A	#N/A	#N/A	#N/A	#N/A	#N/A	#N/A	#N/A	0.822649	#N/A	2.04648	#N/A	#N/A	#N/A	1.49294	1.16296	0.513134	2.4228	6.14379	2.26345	2.07968	1.88358	2.37575	2.72247	1.65114	#N/A	13	ENSG00000167604	NFKBID	protein_coding	NFKB inhibitor delta [Source:HGNC Symbol;Acc:HGNC:15671]
ILDR1	#N/A	#N/A	#N/A	#N/A	#N/A	#N/A	#N/A	#N/A	#N/A	1.4057	#N/A	3.33668	#N/A	1.75547	#N/A	4.87786	3.62183	1.88983	#N/A	0.78758	6.26536	4.00182	6.04199	9.43928	4.70649	3.67483	#N/A	13	ENSG00000145103	ILDR1	protein_coding	immunoglobulin like domain containing receptor 1 [Source:HGNC Symbol;Acc:HGNC:28741]
HLA-DQB2#232629	#N/A	#N/A	#N/A	#N/A	#N/A	#N/A	#N/A	#N/A	#N/A	1.39354	#N/A	3.74845	#N/A	2.79289	#N/A	4.39935	1.01125	#N/A	0.370937	0.237562	6.25046	5.79807	5.57565	5.60238	4.27437	0.649701	#N/A	13	ENSG00000232629	HLA-DQB2	protein_coding	major histocompatibility complex, class II, DQ beta 2 [Source:HGNC Symbol;Acc:HGNC:4945]
CPED1	#N/A	#N/A	#N/A	#N/A	#N/A	#N/A	#N/A	#N/A	#N/A	0.370218	#N/A	8.26035	#N/A	1.56845	#N/A	4.9402	5.07893	#N/A	3.99163	3.64373	8.22575	7.84494	9.11992	10.2449	7.32372	10.1823	#N/A	13	ENSG00000106034	CPED1	protein_coding	cadherin like and PC-esterase domain containing 1 [Source:HGNC Symbol;Acc:HGNC:26159]
RNF41	#N/A	#N/A	#N/A	#N/A	#N/A	#N/A	#N/A	#N/A	#N/A	0.439463	#N/A	0.723161	#N/A	0.651817	#N/A	0.897387	1.47277	#N/A	1.31406	5.20561	0.966911	1.09565	0.757673	1.087	0.878588	1.23683	#N/A	13	ENSG00000181852	RNF41	protein_coding	ring finger protein 41 [Source:HGNC Symbol;Acc:HGNC:18401]
USP6NL	#N/A	#N/A	#N/A	#N/A	#N/A	#N/A	#N/A	#N/A	#N/A	0.394297	#N/A	3.7034	#N/A	0.939091	#N/A	3.67401	2.95084	0.982415	#N/A	6.80168	1.6794	2.96061	5.56754	3.58648	3.697	3.28021	#N/A	13	ENSG00000148429	USP6NL	protein_coding	USP6 N-terminal like [Source:HGNC Symbol;Acc:HGNC:16858]
NIPAL2	#N/A	#N/A	#N/A	#N/A	#N/A	#N/A	#N/A	#N/A	#N/A	0.357788	#N/A	1.85108	#N/A	0.481349	#N/A	#N/A	0.958094	1.01099	0.576512	2.13645	1.42238	0.834569	0.594229	1.05507	1.14618	4.01042	#N/A	13	ENSG00000104361	NIPAL2	protein_coding	NIPA like domain containing 2 [Source:HGNC Symbol;Acc:HGNC:25854]
#273338	#N/A	#N/A	#N/A	#N/A	#N/A	#N/A	#N/A	#N/A	#N/A	0.711633	#N/A	0.850126	#N/A	0.832848	1.00194	2.71369	0.833932	#N/A	#N/A	5.7368	0.945913	0.967987	2.32375	1.70058	1.84011	1.64326	#N/A	13	ENSG00000273338		lncRNA	novel transcript, antisense to DNAJB4
NEK6	#N/A	#N/A	#N/A	#N/A	#N/A	#N/A	#N/A	#N/A	#N/A	0.275386	#N/A	1.49887	#N/A	#N/A	#N/A	0.903549	1.75067	#N/A	2.58558	3.62592	1.68054	0.728474	1.25679	1.67791	1.36619	3.4845	1.68574	13	ENSG00000119408	NEK6	protein_coding	NIMA related kinase 6 [Source:HGNC Symbol;Acc:HGNC:7749]
KMO	#N/A	#N/A	#N/A	#N/A	#N/A	#N/A	#N/A	#N/A	#N/A	#N/A	#N/A	9.0186	#N/A	1.02342	#N/A	4.39056	3.90578	#N/A	1.70104	4.86784	6.32571	6.27253	7.13338	6.5731	5.6433	7.88603	3.14648	13	ENSG00000117009	KMO	protein_coding	kynurenine 3-monooxygenase [Source:HGNC Symbol;Acc:HGNC:6381]
IQSEC1	#N/A	#N/A	#N/A	#N/A	#N/A	#N/A	#N/A	#N/A	#N/A	#N/A	0.430241	0.954077	#N/A	#N/A	#N/A	0.234781	1.10495	#N/A	0.6827	4.90217	1.03163	0.882141	0.477074	0.88512	1.04238	1.43971	2.33285	13	ENSG00000144711	IQSEC1	protein_coding	IQ motif and Sec7 domain ArfGEF 1 [Source:HGNC Symbol;Acc:HGNC:29112]
PRKCB	#N/A	#N/A	#N/A	#N/A	#N/A	#N/A	#N/A	#N/A	#N/A	#N/A	0.458445	0.861295	#N/A	#N/A	#N/A	0.558505	0.526024	#N/A	0.448591	6.9178	0.691208	1.02736	0.225673	0.632706	0.811704	0.80119	1.96849	13	ENSG00000166501	PRKCB	protein_coding	protein kinase C beta [Source:HGNC Symbol;Acc:HGNC:9395]
TFEB	#N/A	#N/A	#N/A	#N/A	#N/A	#N/A	#N/A	#N/A	#N/A	#N/A	#N/A	2.20828	#N/A	0.384439	#N/A	0.370412	2.02712	1.68911	0.637254	3.63138	2.32356	1.99096	0.755033	1.48585	1.06361	3.15463	#N/A	13	ENSG00000112561	TFEB	protein_coding	transcription factor EB [Source:HGNC Symbol;Acc:HGNC:11753]
SEMA4B	#N/A	#N/A	#N/A	#N/A	#N/A	#N/A	#N/A	#N/A	#N/A	#N/A	#N/A	2.28153	#N/A	0.287593	#N/A	1.49122	1.87492	1.32489	#N/A	5.07904	1.96536	1.67311	1.48585	1.8587	1.67152	1.78686	2.33633	13	ENSG00000185033	SEMA4B	protein_coding	semaphorin 4B [Source:HGNC Symbol;Acc:HGNC:10730]
CLIP2	#N/A	#N/A	#N/A	#N/A	#N/A	#N/A	#N/A	#N/A	#N/A	#N/A	#N/A	1.64484	#N/A	0.3774	#N/A	1.04821	2.49398	2.68304	1.25014	1.69036	2.89121	2.82264	2.15255	2.84659	2.52697	4.50408	#N/A	13	ENSG00000106665	CLIP2	protein_coding	CAP-Gly domain containing linker protein 2 [Source:HGNC Symbol;Acc:HGNC:2586]
#251555	#N/A	#N/A	#N/A	#N/A	#N/A	#N/A	#N/A	#N/A	#N/A	#N/A	#N/A	5.45097	#N/A	1.59058	2.08114	2.49171	3.50408	#N/A	2.33579	1.97683	2.43635	3.33341	3.02249	2.56927	3.66638	2.20984	#N/A	13	ENSG00000251555		lncRNA	novel transcript
TRIO	#N/A	#N/A	#N/A	#N/A	#N/A	#N/A	#N/A	#N/A	#N/A	#N/A	#N/A	5.51738	#N/A	0.782666	#N/A	1.43575	2.46552	1.81772	#N/A	5.49591	5.49908	5.2121	2.79758	4.63422	3.88973	5.3263	1.3701	13	ENSG00000038382	TRIO	protein_coding	trio Rho guanine nucleotide exchange factor [Source:HGNC Symbol;Acc:HGNC:12303]
CLN8#182372	#N/A	#N/A	#N/A	#N/A	#N/A	#N/A	#N/A	#N/A	#N/A	#N/A	#N/A	1.431	#N/A	0.580884	0.483494	0.985316	1.88512	#N/A	1.47143	5.30075	1.01091	1.15585	1.37084	1.38576	1.66223	1.87363	#N/A	13	ENSG00000182372	CLN8	protein_coding	CLN8 transmembrane ER and ERGIC protein [Source:HGNC Symbol;Acc:HGNC:2079]
RIPOR1	#N/A	#N/A	#N/A	#N/A	#N/A	#N/A	#N/A	#N/A	#N/A	#N/A	0.700083	2.71067	#N/A	0.76026	#N/A	1.73155	3.19092	#N/A	1.24178	5.86135	2.34779	2.67085	3.37736	3.57049	3.43733	2.62329	#N/A	13	ENSG00000039523	RIPOR1	protein_coding	RHO family interacting cell polarization regulator 1 [Source:HGNC Symbol;Acc:HGNC:25836]
CLCN6	#N/A	#N/A	#N/A	#N/A	#N/A	#N/A	#N/A	#N/A	#N/A	#N/A	#N/A	1.17552	#N/A	0.288921	#N/A	0.749935	1.41157	0.622968	1.40801	3.62874	1.43296	1.29314	0.974695	1.34614	1.70087	1.24967	#N/A	13	ENSG00000011021	CLCN6	protein_coding	chloride voltage-gated channel 6 [Source:HGNC Symbol;Acc:HGNC:2024]
LONRF1#154359	#N/A	#N/A	#N/A	#N/A	#N/A	#N/A	#N/A	#N/A	#N/A	#N/A	#N/A	0.980487	#N/A	0.817903	0.500063	1.73269	1.60293	0.708785	#N/A	3.75968	1.27255	1.65549	1.53346	1.94894	2.0731	1.41541	#N/A	13	ENSG00000154359	LONRF1	protein_coding	LON peptidase N-terminal domain and ring finger 1 [Source:HGNC Symbol;Acc:HGNC:26302]
METTL25B	#N/A	#N/A	#N/A	#N/A	#N/A	#N/A	#N/A	#N/A	#N/A	#N/A	0.542487	1.20179	#N/A	0.633556	0.737282	0.68204	1.11092	1.50819	#N/A	2.60631	1.11839	1.11711	0.87751	1.0249	1.11029	#N/A	#N/A	13	ENSG00000143303	METTL25B	protein_coding	methyltransferase like 25B [Source:HGNC Symbol;Acc:HGNC:24273]
CARS2	#N/A	#N/A	#N/A	#N/A	#N/A	#N/A	#N/A	#N/A	#N/A	#N/A	0.265019	0.538914	#N/A	#N/A	#N/A	0.580457	0.669803	0.382082	1.46148	4.91084	0.22737	0.403748	0.637853	0.714831	0.89875	0.822987	#N/A	13	ENSG00000134905	CARS2	protein_coding	cysteinyl-tRNA synthetase 2, mitochondrial [Source:HGNC Symbol;Acc:HGNC:25695]
ITSN2	#N/A	#N/A	#N/A	#N/A	#N/A	#N/A	#N/A	#N/A	#N/A	#N/A	#N/A	0.237292	#N/A	#N/A	#N/A	0.32247	0.722416	0.818939	0.715254	5.4842	0.244952	0.289988	0.267249	0.452487	0.73882	0.413614	0.938505	13	ENSG00000198399	ITSN2	protein_coding	intersectin 2 [Source:HGNC Symbol;Acc:HGNC:6184]
TNFSF8	3.42296	#N/A	4.43535	5.5436	2.96241	#N/A	#N/A	#N/A	#N/A	2.01088	#N/A	#N/A	#N/A	#N/A	#N/A	2.1247	1.53972	0.974387	2.75459	4.34621	#N/A	#N/A	0.831762	#N/A	0.613451	#N/A	#N/A	12	ENSG00000106952	TNFSF8	protein_coding	TNF superfamily member 8 [Source:HGNC Symbol;Acc:HGNC:11938]
TRIM14	1.26693	0.34717	1.18511	0.851515	1.67563	0.380901	#N/A	#N/A	#N/A	#N/A	0.317003	#N/A	#N/A	#N/A	#N/A	#N/A	0.442499	#N/A	0.935881	6.96858	#N/A	#N/A	#N/A	#N/A	0.23935	#N/A	1.28486	12	ENSG00000106785	TRIM14	protein_coding	tripartite motif containing 14 [Source:HGNC Symbol;Acc:HGNC:16283]
SEPTIN9#184640	1.19946	0.368089	1.22305	1.3783	1.18467	#N/A	#N/A	#N/A	#N/A	#N/A	#N/A	0.284556	#N/A	#N/A	#N/A	0.310419	#N/A	#N/A	1.74037	4.95773	#N/A	#N/A	#N/A	0.226945	#N/A	0.936866	1.85785	12	ENSG00000184640	SEPTIN9	protein_coding	septin 9 [Source:HGNC Symbol;Acc:HGNC:7323]
REPS1	0.974912	#N/A	0.621239	1.07657	0.849389	#N/A	#N/A	#N/A	#N/A	#N/A	#N/A	#N/A	#N/A	#N/A	#N/A	0.346866	0.595477	#N/A	0.618469	4.67961	#N/A	#N/A	0.329796	0.395027	0.919621	0.788813	#N/A	12	ENSG00000135597	REPS1	protein_coding	RALBP1 associated Eps domain containing 1 [Source:HGNC Symbol;Acc:HGNC:15578]
XYLB	3.03876	#N/A	2.13849	3.08904	3.03106	#N/A	#N/A	#N/A	#N/A	#N/A	#N/A	2.11295	#N/A	#N/A	1.08404	#N/A	#N/A	#N/A	1.22653	3.52042	#N/A	#N/A	1.41163	1.13824	1.03454	3.2145	#N/A	12	ENSG00000093217	XYLB	protein_coding	xylulokinase [Source:HGNC Symbol;Acc:HGNC:12839]
LGALS8	1.18498	0.502128	1.04256	#N/A	0.98378	#N/A	#N/A	#N/A	#N/A	0.628507	#N/A	#N/A	#N/A	#N/A	#N/A	0.344434	#N/A	0.542552	1.64024	3.13842	#N/A	#N/A	0.309437	0.256768	0.488086	#N/A	#N/A	12	ENSG00000116977	LGALS8	protein_coding	galectin 8 [Source:HGNC Symbol;Acc:HGNC:6569]
SLC25A25	1.35117	0.426298	1.04877	0.855128	#N/A	#N/A	#N/A	#N/A	#N/A	#N/A	0.358468	1.29913	#N/A	#N/A	#N/A	0.461093	#N/A	#N/A	0.713153	5.60457	#N/A	#N/A	0.441061	0.527537	0.751977	#N/A	#N/A	12	ENSG00000148339	SLC25A25	protein_coding	solute carrier family 25 member 25 [Source:HGNC Symbol;Acc:HGNC:20663]
RAPH1	1.47238	#N/A	1.31857	#N/A	1.94463	#N/A	0.995285	#N/A	1.36754	#N/A	#N/A	0.550062	#N/A	#N/A	#N/A	0.567313	#N/A	#N/A	0.929533	5.69613	#N/A	#N/A	0.483639	#N/A	1.26297	1.82783	#N/A	12	ENSG00000173166	RAPH1	protein_coding	Ras association (RalGDS/AF-6) and pleckstrin homology domains 1 [Source:HGNC Symbol;Acc:HGNC:14436]
GPR155	2.97283	#N/A	2.55446	3.68496	2.88776	0.413698	#N/A	#N/A	#N/A	#N/A	0.897568	0.509444	#N/A	#N/A	#N/A	1.20887	#N/A	1.83505	#N/A	4.08059	#N/A	#N/A	0.358839	#N/A	0.763835	#N/A	#N/A	12	ENSG00000163328	GPR155	protein_coding	G protein-coupled receptor 155 [Source:HGNC Symbol;Acc:HGNC:22951]
SLC20A1	1.90456	0.682868	1.35714	1.31612	2.35921	#N/A	#N/A	#N/A	#N/A	#N/A	0.327381	#N/A	#N/A	#N/A	#N/A	#N/A	#N/A	#N/A	2.15906	6.57886	0.525274	0.397656	#N/A	#N/A	#N/A	0.889102	1.74418	12	ENSG00000144136	SLC20A1	protein_coding	solute carrier family 20 member 1 [Source:HGNC Symbol;Acc:HGNC:10946]
RAI1	1.06161	#N/A	0.717198	0.969117	0.755684	#N/A	#N/A	#N/A	#N/A	#N/A	#N/A	#N/A	#N/A	#N/A	#N/A	#N/A	#N/A	#N/A	2.28895	3.78956	0.583183	1.22778	0.384052	0.757391	0.986139	0.96657	#N/A	12	ENSG00000108557	RAI1	protein_coding	retinoic acid induced 1 [Source:HGNC Symbol;Acc:HGNC:9834]
UBN1	0.814484	0.692611	0.704416	0.771154	1.34073	#N/A	#N/A	#N/A	#N/A	#N/A	#N/A	#N/A	#N/A	#N/A	#N/A	#N/A	#N/A	#N/A	0.929124	2.14657	0.564891	0.477827	#N/A	0.329954	0.371925	0.828082	#N/A	12	ENSG00000118900	UBN1	protein_coding	ubinuclein 1 [Source:HGNC Symbol;Acc:HGNC:12506]
PBX3	0.582177	0.356109	0.314914	#N/A	#N/A	#N/A	#N/A	#N/A	#N/A	#N/A	#N/A	0.669181	#N/A	#N/A	#N/A	0.34048	#N/A	#N/A	2.35586	6.34763	0.264225	0.706221	0.678792	0.902395	1.18532	#N/A	#N/A	12	ENSG00000167081	PBX3	protein_coding	PBX homeobox 3 [Source:HGNC Symbol;Acc:HGNC:8634]
CTDSPL	0.741765	#N/A	2.03417	0.295013	0.401953	#N/A	#N/A	#N/A	0.00949449	#N/A	0.607633	0.482266	#N/A	#N/A	#N/A	1.54829	#N/A	#N/A	0.169698	#N/A	#N/A	1.111	3.11866	#N/A	#N/A	0.350567	#N/A	12	ENSG00000144677	CTDSPL	protein_coding	CTD small phosphatase like [Source:HGNC Symbol;Acc:HGNC:16890]
FAM168A	0.786749	#N/A	0.393254	#N/A	0.472393	#N/A	#N/A	#N/A	#N/A	#N/A	#N/A	0.5798	#N/A	#N/A	#N/A	0.239325	#N/A	#N/A	1.4312	7.90994	0.346742	0.381869	0.208768	0.544044	0.851137	#N/A	#N/A	12	ENSG00000054965	FAM168A	protein_coding	family with sequence similarity 168 member A [Source:HGNC Symbol;Acc:HGNC:28999]
MB21D2	2.94018	#N/A	2.52611	5.0398	4.73265	#N/A	#N/A	#N/A	#N/A	0.707062	#N/A	#N/A	#N/A	#N/A	#N/A	2.09031	2.53915	1.38442	#N/A	4.32327	#N/A	#N/A	2.66875	#N/A	1.3454	2.32561	#N/A	12	ENSG00000180611	MB21D2	protein_coding	Mab-21 domain containing 2 [Source:HGNC Symbol;Acc:HGNC:30438]
IFI44	1.8496	#N/A	1.54295	1.66651	0.965348	#N/A	#N/A	#N/A	#N/A	0.502863	#N/A	#N/A	#N/A	#N/A	#N/A	0.885569	1.2555	1.60525	4.6009	2.93278	#N/A	#N/A	0.608657	#N/A	0.740147	#N/A	#N/A	12	ENSG00000137965	IFI44	protein_coding	interferon induced protein 44 [Source:HGNC Symbol;Acc:HGNC:16938]
ZXDC	0.651076	#N/A	0.404168	#N/A	0.349373	#N/A	#N/A	#N/A	#N/A	#N/A	#N/A	0.40663	#N/A	#N/A	#N/A	0.301154	0.780128	#N/A	0.966155	4.46456	#N/A	0.32122	#N/A	0.396144	0.632621	0.772843	#N/A	12	ENSG00000070476	ZXDC	protein_coding	ZXD family zinc finger C [Source:HGNC Symbol;Acc:HGNC:28160]
MAN2A2	1.09431	0.59174	0.741594	#N/A	1.03841	#N/A	#N/A	#N/A	#N/A	#N/A	#N/A	#N/A	#N/A	#N/A	#N/A	#N/A	0.635044	#N/A	1.03661	0.983653	0.707207	0.615012	0.435808	0.502039	0.786862	#N/A	#N/A	12	ENSG00000196547	MAN2A2	protein_coding	mannosidase alpha class 2A member 2 [Source:HGNC Symbol;Acc:HGNC:6825]
HEG1	1.17618	#N/A	1.13569	#N/A	1.47871	1.24655	1.91858	2.20039	1.04221	#N/A	1.33686	#N/A	#N/A	#N/A	#N/A	#N/A	#N/A	1.52001	2.16254	2.79221	#N/A	#N/A	#N/A	#N/A	#N/A	1.88574	#N/A	12	ENSG00000173706	HEG1	protein_coding	heart development protein with EGF like domains 1 [Source:HGNC Symbol;Acc:HGNC:29227]
#263982	3.32197	#N/A	1.19903	#N/A	#N/A	#N/A	#N/A	#N/A	#N/A	#N/A	#N/A	1.04184	#N/A	#N/A	#N/A	#N/A	0.98523	#N/A	0.463689	0.353674	1.4841	3.64687	4.63802	4.39534	4.81843	0.991355	#N/A	12	ENSG00000263982		lncRNA	novel transcript, antisense to ZFN156
RASSF8	1.10185	#N/A	4.27992	#N/A	0.60366	#N/A	#N/A	#N/A	#N/A	#N/A	#N/A	0.994357	#N/A	1.5886	0.623125	#N/A	#N/A	#N/A	#N/A	#N/A	4.31083	3.14084	2.88302	3.56213	1.63654	0.255521	#N/A	12	ENSG00000123094	RASSF8	protein_coding	Ras association domain family member 8 [Source:HGNC Symbol;Acc:HGNC:13232]
NME8	4.02975	1.02033	4.88244	#N/A	0.777883	#N/A	#N/A	#N/A	#N/A	3.03705	#N/A	1.42225	#N/A	#N/A	1.0996	#N/A	0.564567	#N/A	0.230473	#N/A	5.00723	2.79773	#N/A	#N/A	#N/A	0.485115	#N/A	12	ENSG00000086288	NME8	protein_coding	NME/NM23 family member 8 [Source:HGNC Symbol;Acc:HGNC:16473]
AHCYL2	0.515861	#N/A	0.279013	#N/A	0.728417	#N/A	#N/A	#N/A	#N/A	#N/A	#N/A	0.448823	#N/A	#N/A	#N/A	0.377626	1.18377	0.6104	0.972281	6.05638	#N/A	#N/A	0.332692	0.554672	0.874231	#N/A	#N/A	12	ENSG00000158467	AHCYL2	protein_coding	adenosylhomocysteinase like 2 [Source:HGNC Symbol;Acc:HGNC:22204]
ULK1	0.957313	#N/A	0.926435	0.602744	#N/A	#N/A	#N/A	#N/A	#N/A	#N/A	0.640429	0.692812	#N/A	#N/A	#N/A	#N/A	0.588715	#N/A	0.716641	2.25911	0.381488	0.532698	#N/A	0.630745	0.906324	#N/A	#N/A	12	ENSG00000177169	ULK1	protein_coding	unc-51 like autophagy activating kinase 1 [Source:HGNC Symbol;Acc:HGNC:12558]
SLC19A2	1.64084	#N/A	1.40446	1.34004	#N/A	#N/A	#N/A	#N/A	#N/A	0.594189	#N/A	#N/A	#N/A	#N/A	#N/A	0.615854	#N/A	1.10274	#N/A	3.2351	1.02976	0.765151	1.17217	1.27578	1.35113	#N/A	#N/A	12	ENSG00000117479	SLC19A2	protein_coding	solute carrier family 19 member 2 [Source:HGNC Symbol;Acc:HGNC:10938]
PYGB	0.928096	#N/A	1.14015	#N/A	1.36198	#N/A	#N/A	#N/A	#N/A	#N/A	#N/A	0.887032	#N/A	#N/A	#N/A	0.274457	0.678174	0.711519	#N/A	#N/A	0.346662	0.544747	0.336178	0.464284	0.598207	#N/A	#N/A	12	ENSG00000100994	PYGB	protein_coding	glycogen phosphorylase B [Source:HGNC Symbol;Acc:HGNC:9723]
FHIP1B	1.15204	#N/A	0.887532	1.03276	0.857188	#N/A	#N/A	#N/A	#N/A	#N/A	#N/A	#N/A	#N/A	#N/A	#N/A	#N/A	0.798992	1.0276	1.96356	4.62431	0.503693	0.71196	#N/A	0.411205	0.435987	#N/A	#N/A	12	ENSG00000051009	FHIP1B	protein_coding	FHF complex subunit HOOK interacting protein 1B [Source:HGNC Symbol;Acc:HGNC:25378]
C11orf21	3.66746	0.981895	4.49335	2.53237	4.30444	#N/A	#N/A	#N/A	#N/A	#N/A	#N/A	#N/A	#N/A	#N/A	#N/A	#N/A	1.50428	2.21758	4.47478	#N/A	1.2016	1.50984	#N/A	0.52055	#N/A	1.11048	#N/A	12	ENSG00000110665	C11orf21	protein_coding	chromosome 11 open reading frame 21 [Source:HGNC Symbol;Acc:HGNC:13231]
SEC31A	0.477208	#N/A	0.293464	#N/A	0.398087	#N/A	#N/A	#N/A	#N/A	#N/A	#N/A	0.298656	#N/A	#N/A	#N/A	#N/A	0.881919	#N/A	#N/A	5.2313	0.191313	0.339788	0.230132	0.335244	0.557193	0.732034	#N/A	12	ENSG00000138674	SEC31A	protein_coding	SEC31 homolog A, COPII coat complex component [Source:HGNC Symbol;Acc:HGNC:17052]
ICA1	4.42084	#N/A	2.99916	3.18311	3.22009	#N/A	#N/A	#N/A	#N/A	1.73155	#N/A	1.15423	#N/A	#N/A	#N/A	1.85868	#N/A	1.33962	#N/A	0.654591	#N/A	#N/A	1.1428	1.11045	1.38257	#N/A	#N/A	12	ENSG00000003147	ICA1	protein_coding	islet cell autoantigen 1 [Source:HGNC Symbol;Acc:HGNC:5343]
TPRG1	5.10294	0.915037	5.07618	4.0406	6.78624	#N/A	#N/A	#N/A	#N/A	#N/A	1.80081	#N/A	#N/A	#N/A	#N/A	1.0269	1.4123	1.20234	2.53062	5.87557	#N/A	#N/A	#N/A	#N/A	#N/A	2.2986	#N/A	12	ENSG00000188001	TPRG1	protein_coding	tumor protein p63 regulated 1 [Source:HGNC Symbol;Acc:HGNC:24759]
MN1	3.07932	1.59114	3.44454	#N/A	2.80517	#N/A	#N/A	#N/A	#N/A	#N/A	#N/A	#N/A	#N/A	#N/A	#N/A	2.1133	1.40359	#N/A	0.51785	#N/A	2.54921	1.66033	2.38172	3.01893	2.95766	#N/A	#N/A	12	ENSG00000169184	MN1	protein_coding	MN1 proto-oncogene, transcriptional regulator [Source:HGNC Symbol;Acc:HGNC:7180]
NFIA	4.78371	1.01084	2.92505	3.96557	3.60182	#N/A	#N/A	#N/A	#N/A	#N/A	1.41566	#N/A	#N/A	#N/A	#N/A	0.83312	1.40078	2.00182	3.99644	6.36701	#N/A	#N/A	#N/A	#N/A	#N/A	3.24802	#N/A	12	ENSG00000162599	NFIA	protein_coding	nuclear factor I A [Source:HGNC Symbol;Acc:HGNC:7784]
COL23A1	2.35918	#N/A	1.83513	#N/A	2.07413	#N/A	#N/A	#N/A	#N/A	#N/A	#N/A	1.35938	#N/A	#N/A	#N/A	1.25201	1.57751	#N/A	#N/A	0.904454	1.63084	1.98171	1.43635	2.41969	3.26235	#N/A	#N/A	12	ENSG00000050767	COL23A1	protein_coding	collagen type XXIII alpha 1 chain [Source:HGNC Symbol;Acc:HGNC:22990]
HPCAL1	0.545605	#N/A	#N/A	1.4916	0.564794	#N/A	#N/A	#N/A	#N/A	#N/A	0.382513	#N/A	#N/A	#N/A	#N/A	0.422597	0.545422	0.749771	1.33679	4.00346	#N/A	#N/A	0.60835	0.622071	0.964429	#N/A	#N/A	12	ENSG00000115756	HPCAL1	protein_coding	hippocalcin like 1 [Source:HGNC Symbol;Acc:HGNC:5145]
LPAR2	1.33383	0.661293	1.27439	1.29893	1.99791	#N/A	#N/A	#N/A	#N/A	#N/A	0.510222	#N/A	#N/A	#N/A	#N/A	0.366252	1.12472	#N/A	2.27401	4.1622	0.324334	#N/A	#N/A	#N/A	0.636174	#N/A	#N/A	12	ENSG00000064547	LPAR2	protein_coding	lysophosphatidic acid receptor 2 [Source:HGNC Symbol;Acc:HGNC:3168]
#258234	4.24788	#N/A	3.90476	0.632838	1.26038	#N/A	#N/A	#N/A	#N/A	#N/A	#N/A	#N/A	#N/A	#N/A	#N/A	1.2769	0.773328	#N/A	#N/A	#N/A	3.27368	3.90784	3.83847	6.48918	4.37452	0.583586	#N/A	12	ENSG00000258234		lncRNA	novel transcript
RNF138	0.538396	0.336058	0.400565	#N/A	0.472776	#N/A	#N/A	#N/A	#N/A	#N/A	#N/A	#N/A	#N/A	#N/A	#N/A	0.323775	#N/A	#N/A	1.37883	4.65877	#N/A	0.390067	0.439456	0.536071	0.984544	0.473481	#N/A	12	ENSG00000134758	RNF138	protein_coding	ring finger protein 138 [Source:HGNC Symbol;Acc:HGNC:17765]
#228804	2.8231	#N/A	2.1525	#N/A	#N/A	#N/A	#N/A	#N/A	#N/A	#N/A	#N/A	1.36027	#N/A	#N/A	#N/A	1.73587	0.570645	#N/A	0.294169	#N/A	4.36404	2.34663	3.61134	4.51869	4.11713	0.374608	#N/A	12	ENSG00000228804		lncRNA	novel transcript, antisense to RTP2 and BCL6
PDIA3	0.480536	0.503427	0.93581	0.776803	0.806897	#N/A	#N/A	#N/A	#N/A	#N/A	#N/A	#N/A	#N/A	0.253418	0.442454	#N/A	#N/A	#N/A	#N/A	3.8306	0.828676	0.661681	#N/A	#N/A	#N/A	0.895199	1.25002	12	ENSG00000167004	PDIA3	protein_coding	protein disulfide isomerase family A member 3 [Source:HGNC Symbol;Acc:HGNC:4606]
WIPI1	1.93812	#N/A	1.65589	1.45664	2.43357	#N/A	#N/A	#N/A	#N/A	#N/A	0.383535	0.873018	#N/A	#N/A	#N/A	#N/A	0.636691	0.993936	#N/A	1.12221	0.731191	0.522711	#N/A	0.364522	#N/A	#N/A	#N/A	12	ENSG00000070540	WIPI1	protein_coding	WD repeat domain, phosphoinositide interacting 1 [Source:HGNC Symbol;Acc:HGNC:25471]
#262223	3.07031	0.723294	4.19185	0.390508	#N/A	#N/A	#N/A	#N/A	#N/A	#N/A	#N/A	0.838697	#N/A	#N/A	#N/A	#N/A	#N/A	#N/A	0.23231	#N/A	4.3376	3.33635	1.93152	4.51156	3.02354	0.305768	#N/A	12	ENSG00000262223		lncRNA	novel transcript
CRY2	0.954407	#N/A	0.624908	0.788202	0.739338	#N/A	#N/A	#N/A	#N/A	#N/A	#N/A	0.666752	#N/A	#N/A	#N/A	0.486571	1.14586	0.91425	0.899516	5.49954	#N/A	#N/A	#N/A	0.515669	0.596819	#N/A	#N/A	12	ENSG00000121671	CRY2	protein_coding	cryptochrome circadian regulator 2 [Source:HGNC Symbol;Acc:HGNC:2385]
CADM4	2.79308	#N/A	3.97066	0.397048	#N/A	#N/A	#N/A	#N/A	#N/A	#N/A	#N/A	0.918918	#N/A	#N/A	#N/A	2.21897	#N/A	#N/A	0.230462	#N/A	2.65505	2.99287	3.43336	3.5324	2.64439	0.305819	#N/A	12	ENSG00000105767	CADM4	protein_coding	cell adhesion molecule 4 [Source:HGNC Symbol;Acc:HGNC:30825]
#256249	2.22126	#N/A	2.98188	#N/A	2.43053	#N/A	#N/A	#N/A	#N/A	#N/A	#N/A	4.01717	#N/A	#N/A	#N/A	3.09727	#N/A	#N/A	#N/A	0.191376	4.45922	2.43033	4.53105	4.9275	2.77821	0.678159	#N/A	12	ENSG00000256249		lncRNA	novel transcript
TMLHE	0.561402	#N/A	#N/A	#N/A	#N/A	#N/A	#N/A	#N/A	#N/A	#N/A	#N/A	0.729726	#N/A	#N/A	#N/A	0.348983	0.793246	#N/A	1.33234	3.76087	0.282558	0.526715	0.255111	0.587949	1.13881	0.621764	#N/A	12	ENSG00000185973	TMLHE	protein_coding	trimethyllysine hydroxylase, epsilon [Source:HGNC Symbol;Acc:HGNC:18308]
CAMSAP1	0.836122	#N/A	0.669465	0.708367	1.25042	#N/A	#N/A	#N/A	#N/A	#N/A	#N/A	#N/A	#N/A	#N/A	#N/A	0.54906	#N/A	0.861657	0.811777	5.45202	0.233628	#N/A	0.304176	0.568722	0.648792	#N/A	#N/A	12	ENSG00000130559	CAMSAP1	protein_coding	calmodulin regulated spectrin associated protein 1 [Source:HGNC Symbol;Acc:HGNC:19946]
DNAJB5	0.894389	#N/A	1.67214	#N/A	0.37639	#N/A	#N/A	#N/A	#N/A	1.70557	#N/A	0.496054	#N/A	#N/A	#N/A	1.23565	#N/A	#N/A	#N/A	#N/A	3.53327	1.31686	2.62202	3.03824	1.18134	0.208118	#N/A	12	ENSG00000137094	DNAJB5	protein_coding	DnaJ heat shock protein family (Hsp40) member B5 [Source:HGNC Symbol;Acc:HGNC:14887]
#228950	0.605037	#N/A	0.783011	#N/A	0.295596	#N/A	#N/A	#N/A	#N/A	#N/A	#N/A	0.337606	#N/A	#N/A	#N/A	4.19965	#N/A	0.321384	0.179323	#N/A	5.87936	0.886118	5.9233	0.306073	1.37001	#N/A	#N/A	12	ENSG00000228950		lncRNA	novel transcript
#225411	3.28817	#N/A	1.18716	#N/A	1.73938	#N/A	#N/A	#N/A	#N/A	#N/A	#N/A	1.80465	#N/A	1.7655	#N/A	3.40716	#N/A	#N/A	#N/A	#N/A	5.3227	2.41793	2.7468	3.82639	3.88435	0.61231	#N/A	12	ENSG00000225411		lncRNA	novel transcript
ENGASE	0.93956	#N/A	0.649635	0.945888	0.674046	#N/A	#N/A	#N/A	#N/A	#N/A	#N/A	0.624661	#N/A	#N/A	#N/A	#N/A	1.72951	1.16729	#N/A	3.99731	#N/A	0.653292	#N/A	0.498003	0.736659	1.34325	#N/A	12	ENSG00000167280	ENGASE	protein_coding	endo-beta-N-acetylglucosaminidase [Source:HGNC Symbol;Acc:HGNC:24622]
UNC5B	0.799915	#N/A	2.03443	#N/A	0.353741	#N/A	#N/A	#N/A	#N/A	#N/A	#N/A	0.402374	#N/A	#N/A	#N/A	1.32999	#N/A	#N/A	0.172169	#N/A	3.56422	1.15859	1.38314	1.60699	1.06293	0.18812	#N/A	12	ENSG00000107731	UNC5B	protein_coding	unc-5 netrin receptor B [Source:HGNC Symbol;Acc:HGNC:12568]
#205537	3.14428	#N/A	3.52508	0.856454	2.19323	#N/A	#N/A	#N/A	#N/A	#N/A	#N/A	3.71014	#N/A	#N/A	#N/A	4.19469	0.987939	#N/A	#N/A	#N/A	4.74239	3.06183	6.39481	4.23154	6.03545	#N/A	#N/A	12	ENSG00000205537		lncRNA	novel transcript, antisense to VDR
SATB2	2.69732	1.58888	1.98645	#N/A	1.60579	#N/A	#N/A	#N/A	#N/A	#N/A	#N/A	4.03824	#N/A	#N/A	#N/A	#N/A	1.74888	1.58222	4.05943	#N/A	3.84747	2.71866	#N/A	1.29787	0.743426	#N/A	#N/A	12	ENSG00000119042	SATB2	protein_coding	SATB homeobox 2 [Source:HGNC Symbol;Acc:HGNC:21637]
ATP13A3	0.823926	#N/A	0.587637	0.655641	1.10223	#N/A	#N/A	#N/A	#N/A	0.459014	#N/A	0.562627	#N/A	#N/A	#N/A	0.450121	#N/A	0.685688	#N/A	3.6642	0.346031	#N/A	#N/A	0.421329	0.607992	#N/A	#N/A	12	ENSG00000133657	ATP13A3	protein_coding	ATPase 13A3 [Source:HGNC Symbol;Acc:HGNC:24113]
#259238	1.31193	0.747241	3.04109	#N/A	#N/A	#N/A	#N/A	#N/A	#N/A	#N/A	#N/A	0.723566	#N/A	2.27945	#N/A	3.60459	#N/A	#N/A	#N/A	#N/A	2.91195	1.66972	3.48424	3.53442	1.97346	0.263089	#N/A	12	ENSG00000259238		lncRNA	novel transcript, antisense to BNIP2
PPM1D	0.634565	#N/A	0.328506	#N/A	#N/A	#N/A	#N/A	#N/A	#N/A	#N/A	#N/A	0.453951	#N/A	#N/A	0.405403	#N/A	#N/A	#N/A	0.845956	6.49525	0.564427	0.435177	0.293595	0.612654	0.946752	0.516141	#N/A	12	ENSG00000170836	PPM1D	protein_coding	protein phosphatase, Mg2+/Mn2+ dependent 1D [Source:HGNC Symbol;Acc:HGNC:9277]
IGFBP6	1.78011	#N/A	2.18114	#N/A	0.491066	6.08723	#N/A	#N/A	#N/A	#N/A	0.53774	#N/A	#N/A	3.67395	#N/A	3.3766	#N/A	0.435086	#N/A	#N/A	4.0092	3.59425	5.3598	2.31244	#N/A	#N/A	#N/A	12	ENSG00000167779	IGFBP6	protein_coding	insulin like growth factor binding protein 6 [Source:HGNC Symbol;Acc:HGNC:5475]
MYO5A	0.439968	0.33244	#N/A	#N/A	0.381626	#N/A	#N/A	#N/A	#N/A	#N/A	#N/A	#N/A	#N/A	#N/A	#N/A	0.369385	0.378896	#N/A	0.508402	5.02854	0.437873	#N/A	#N/A	0.341381	0.773627	0.88716	0.991204	12	ENSG00000197535	MYO5A	protein_coding	myosin VA [Source:HGNC Symbol;Acc:HGNC:7602]
CARMIL1	1.32096	#N/A	1.18057	1.31508	#N/A	#N/A	#N/A	#N/A	#N/A	#N/A	#N/A	1.48176	#N/A	#N/A	#N/A	2.90112	1.71169	#N/A	#N/A	6.51882	#N/A	0.704277	3.60974	2.06766	2.64421	2.17242	#N/A	12	ENSG00000079691	CARMIL1	protein_coding	capping protein regulator and myosin 1 linker 1 [Source:HGNC Symbol;Acc:HGNC:21581]
WDFY1	0.419476	#N/A	#N/A	#N/A	0.810775	#N/A	#N/A	#N/A	#N/A	#N/A	0.432992	0.279195	#N/A	#N/A	#N/A	#N/A	#N/A	1.34301	0.410251	4.6614	0.670212	0.3123	#N/A	0.496733	0.65097	0.919845	#N/A	12	ENSG00000085449	WDFY1	protein_coding	WD repeat and FYVE domain containing 1 [Source:HGNC Symbol;Acc:HGNC:20451]
SND1	0.361975	#N/A	#N/A	0.605757	0.532007	#N/A	#N/A	#N/A	#N/A	0.238111	#N/A	#N/A	#N/A	#N/A	#N/A	0.261815	#N/A	#N/A	#N/A	4.84195	0.132869	0.315127	0.154108	0.210938	0.574701	0.785466	#N/A	12	ENSG00000197157	SND1	protein_coding	staphylococcal nuclease and tudor domain containing 1 [Source:HGNC Symbol;Acc:HGNC:30646]
C1orf127	0.348982	#N/A	0.434065	#N/A	0.203252	#N/A	#N/A	#N/A	#N/A	0.666311	#N/A	0.230407	#N/A	#N/A	#N/A	2.88142	#N/A	#N/A	#N/A	#N/A	4.90683	0.546761	4.02062	3.72256	0.76814	0.17782	#N/A	12	ENSG00000175262	C1orf127	protein_coding	chromosome 1 open reading frame 127 [Source:HGNC Symbol;Acc:HGNC:26730]
CC2D2B	0.826868	#N/A	#N/A	#N/A	#N/A	#N/A	#N/A	#N/A	#N/A	0.990481	#N/A	1.26476	#N/A	#N/A	#N/A	0.590153	1.43416	#N/A	#N/A	4.65979	0.718682	0.648985	0.788095	1.22988	2.10322	1.53763	#N/A	12	ENSG00000188649	CC2D2B	protein_coding	coiled-coil and C2 domain containing 2B [Source:HGNC Symbol;Acc:HGNC:31666]
PHKA2	0.637762	#N/A	#N/A	#N/A	#N/A	#N/A	#N/A	#N/A	#N/A	#N/A	#N/A	0.564997	#N/A	#N/A	#N/A	0.260117	0.654016	#N/A	0.908782	5.36321	0.45534	0.764252	0.391053	0.669951	1.08028	0.831295	#N/A	12	ENSG00000044446	PHKA2	protein_coding	phosphorylase kinase regulatory subunit alpha 2 [Source:HGNC Symbol;Acc:HGNC:8926]
GPR132	0.542102	#N/A	0.374521	0.885575	0.707602	#N/A	#N/A	#N/A	#N/A	#N/A	#N/A	0.405859	#N/A	#N/A	#N/A	0.757577	0.853394	0.572632	1.57322	6.06369	#N/A	#N/A	#N/A	#N/A	#N/A	2.13962	1.58704	12	ENSG00000183484	GPR132	protein_coding	G protein-coupled receptor 132 [Source:HGNC Symbol;Acc:HGNC:17482]
#253197	1.30598	#N/A	0.91792	#N/A	#N/A	#N/A	#N/A	#N/A	#N/A	#N/A	#N/A	#N/A	#N/A	#N/A	#N/A	2.84975	2.27217	#N/A	2.57149	1.21498	1.25463	2.3319	4.14424	2.56763	5.73734	5.00375	#N/A	12	ENSG00000253197		lncRNA	novel transcript
NANOS3#187556	3.10728	#N/A	4.81833	#N/A	1.24113	#N/A	#N/A	#N/A	#N/A	#N/A	#N/A	#N/A	#N/A	1.22565	1.16504	2.42968	0.748731	#N/A	#N/A	#N/A	3.87626	4.97017	3.02193	3.69907	2.77546	#N/A	#N/A	12	ENSG00000187556	NANOS3	protein_coding	nanos C2HC-type zinc finger 3 [Source:HGNC Symbol;Acc:HGNC:22048]
TAFA2	1.03043	#N/A	0.482279	0.776829	0.731509	#N/A	#N/A	#N/A	#N/A	#N/A	#N/A	1.11678	#N/A	#N/A	#N/A	0.396497	0.544588	#N/A	1.35522	4.08761	#N/A	#N/A	0.574494	0.684649	1.32707	#N/A	#N/A	12	ENSG00000198673	TAFA2	protein_coding	TAFA chemokine like family member 2 [Source:HGNC Symbol;Acc:HGNC:21589]
LINC00622	0.211798	#N/A	0.22719	#N/A	#N/A	#N/A	#N/A	#N/A	#N/A	0.270784	#N/A	0.204884	#N/A	#N/A	#N/A	0.371255	#N/A	#N/A	0.167051	#N/A	5.06494	0.227491	1.18611	0.555297	0.229648	0.157096	#N/A	12	ENSG00000260941	LINC00622	lncRNA	long intergenic non-protein coding RNA 622 [Source:HGNC Symbol;Acc:HGNC:44251]
CYTH2	0.888195	#N/A	1.09716	1.49613	0.892739	#N/A	#N/A	#N/A	#N/A	0.432501	#N/A	0.883352	#N/A	#N/A	#N/A	0.385342	#N/A	#N/A	#N/A	1.66232	0.439512	0.458393	0.524733	#N/A	#N/A	1.26459	#N/A	12	ENSG00000105443	CYTH2	protein_coding	cytohesin 2 [Source:HGNC Symbol;Acc:HGNC:9502]
#256803	0.775846	0.33094	1.1679	#N/A	0.371873	#N/A	#N/A	#N/A	#N/A	#N/A	#N/A	0.42206	#N/A	#N/A	#N/A	5.43534	#N/A	0.209922	#N/A	#N/A	8.01222	1.56558	6.7337	6.35307	1.14349	#N/A	#N/A	12	ENSG00000256803		lncRNA	novel transcript
FAM221B	0.317753	#N/A	0.392497	#N/A	#N/A	#N/A	#N/A	#N/A	#N/A	0.376423	#N/A	0.226013	#N/A	0.971953	#N/A	1.93557	#N/A	#N/A	0.182239	#N/A	4.64236	0.630889	2.33541	0.32173	0.707116	#N/A	#N/A	12	ENSG00000204930	FAM221B	protein_coding	family with sequence similarity 221 member B [Source:HGNC Symbol;Acc:HGNC:30762]
PANX2	0.628429	0.284094	0.916377	#N/A	#N/A	#N/A	#N/A	#N/A	#N/A	0.580855	#N/A	0.378035	#N/A	#N/A	0.478751	3.09354	#N/A	#N/A	#N/A	#N/A	4.66671	1.31167	6.95029	6.72826	1.05761	#N/A	#N/A	12	ENSG00000073150	PANX2	protein_coding	pannexin 2 [Source:HGNC Symbol;Acc:HGNC:8600]
DLD	0.537374	0.697228	0.565783	#N/A	0.486901	#N/A	#N/A	#N/A	#N/A	#N/A	#N/A	0.532181	#N/A	#N/A	#N/A	0.321808	#N/A	#N/A	1.17955	5.588	0.352774	0.501338	#N/A	0.338851	0.555648	#N/A	#N/A	12	ENSG00000091140	DLD	protein_coding	dihydrolipoamide dehydrogenase [Source:HGNC Symbol;Acc:HGNC:2898]
PCBD2	0.440636	#N/A	#N/A	#N/A	0.67006	#N/A	#N/A	#N/A	#N/A	#N/A	#N/A	0.47296	#N/A	#N/A	0.38763	0.588141	#N/A	#N/A	#N/A	4.8136	0.46781	0.329538	0.649743	0.769937	1.12173	0.693642	#N/A	12	ENSG00000132570	PCBD2	protein_coding	pterin-4 alpha-carbinolamine dehydratase 2 [Source:HGNC Symbol;Acc:HGNC:24474]
MIR99AHG	2.39975	#N/A	#N/A	#N/A	2.80044	1.03279	#N/A	#N/A	#N/A	1.1129	#N/A	1.40778	#N/A	#N/A	#N/A	1.81113	1.88087	#N/A	#N/A	1.15281	#N/A	1.9929	2.8238	1.80197	2.05137	#N/A	#N/A	12	ENSG00000215386	MIR99AHG	lncRNA	mir-99a-let-7c cluster host gene [Source:HGNC Symbol;Acc:HGNC:1274]
CXCL3	0.18436	#N/A	0.228681	#N/A	0.210339	#N/A	#N/A	#N/A	#N/A	#N/A	0.25931	0.269006	#N/A	#N/A	#N/A	0.246593	0.184676	#N/A	#N/A	#N/A	0.278544	0.22376	0.268007	0.223626	0.184872	#N/A	#N/A	12	ENSG00000163734	CXCL3	protein_coding	C-X-C motif chemokine ligand 3 [Source:HGNC Symbol;Acc:HGNC:4604]
A2ML1	2.13889	#N/A	2.75251	0.851904	1.2751	#N/A	#N/A	#N/A	#N/A	#N/A	#N/A	1.9781	#N/A	#N/A	#N/A	3.45649	0.970925	#N/A	#N/A	#N/A	1.99241	2.76528	2.43888	3.56893	4.66139	#N/A	#N/A	12	ENSG00000166535	A2ML1	protein_coding	alpha-2-macroglobulin like 1 [Source:HGNC Symbol;Acc:HGNC:23336]
LINC00683	1.7845	#N/A	1.48206	#N/A	0.709369	#N/A	#N/A	#N/A	#N/A	#N/A	#N/A	0.689912	#N/A	#N/A	#N/A	1.67688	0.368229	#N/A	0.195308	#N/A	1.83323	2.65878	2.70307	2.44999	1.75616	#N/A	#N/A	12	ENSG00000266256	LINC00683	lncRNA	long intergenic non-protein coding RNA 683 [Source:HGNC Symbol;Acc:HGNC:44467]
IL27	1.75593	#N/A	2.82805	0.493326	0.778889	#N/A	#N/A	#N/A	#N/A	#N/A	#N/A	1.54385	#N/A	#N/A	#N/A	#N/A	0.576281	#N/A	0.314807	#N/A	2.65443	2.6907	1.54167	2.22317	3.13915	#N/A	#N/A	12	ENSG00000197272	IL27	protein_coding	interleukin 27 [Source:HGNC Symbol;Acc:HGNC:19157]
SLC1A2	0.486254	0.220321	#N/A	#N/A	#N/A	#N/A	#N/A	#N/A	#N/A	0.70534	#N/A	0.228897	#N/A	1.04622	#N/A	1.99713	#N/A	#N/A	#N/A	#N/A	1.27647	0.850842	1.95804	2.00252	0.707968	0.177114	#N/A	12	ENSG00000110436	SLC1A2	protein_coding	solute carrier family 1 member 2 [Source:HGNC Symbol;Acc:HGNC:10940]
TMCC1	0.557651	#N/A	0.192713	#N/A	0.3751	#N/A	#N/A	#N/A	#N/A	#N/A	#N/A	0.34054	#N/A	#N/A	#N/A	0.400658	0.399516	#N/A	#N/A	5.51735	0.171571	#N/A	0.181265	0.416693	0.806601	0.7563	#N/A	12	ENSG00000172765	TMCC1	protein_coding	transmembrane and coiled-coil domain family 1 [Source:HGNC Symbol;Acc:HGNC:29116]
#287367	2.09968	#N/A	4.14743	#N/A	0.651276	1.23243	#N/A	#N/A	#N/A	#N/A	#N/A	1.10928	#N/A	#N/A	#N/A	1.11497	0.499407	#N/A	0.217263	#N/A	5.29298	2.49569	1.81469	2.69317	#N/A	#N/A	#N/A	12	ENSG00000287367		lncRNA	novel transcript
AKIP1	1.29927	1.55696	2.27908	#N/A	1.20061	1.30977	#N/A	#N/A	#N/A	1.01106	#N/A	#N/A	#N/A	1.17027	#N/A	1.18386	#N/A	#N/A	1.35366	0.971909	0.72525	#N/A	#N/A	#N/A	#N/A	1.30293	#N/A	12	ENSG00000166452	AKIP1	protein_coding	A-kinase interacting protein 1 [Source:HGNC Symbol;Acc:HGNC:1170]
#281392	0.197138	0.178303	#N/A	#N/A	#N/A	#N/A	#N/A	#N/A	#N/A	0.158377	#N/A	0.185779	#N/A	0.449087	0.128587	0.360306	#N/A	#N/A	#N/A	#N/A	3.31074	0.211555	0.757066	2.47248	0.289982	#N/A	#N/A	12	ENSG00000281392		lncRNA	long intergenic non-protein coding RNA 506 [Source:NCBI gene (formerly Entrezgene);Acc:100846978]
SIGLEC15	1.61778	#N/A	2.01435	#N/A	0.630901	#N/A	#N/A	#N/A	#N/A	2.42568	#N/A	#N/A	#N/A	#N/A	#N/A	1.53201	#N/A	0.557422	#N/A	#N/A	1.65788	1.29914	2.2812	2.70816	2.58579	0.291585	#N/A	12	ENSG00000197046	SIGLEC15	protein_coding	sialic acid binding Ig like lectin 15 [Source:HGNC Symbol;Acc:HGNC:27596]
ZNF469	1.84866	#N/A	1.89851	#N/A	1.22356	#N/A	#N/A	#N/A	#N/A	#N/A	#N/A	1.66411	#N/A	#N/A	#N/A	#N/A	#N/A	#N/A	1.0534	0.513766	5.12826	4.98882	2.58002	2.95421	3.24737	1.34339	#N/A	12	ENSG00000225614	ZNF469	protein_coding	zinc finger protein 469 [Source:HGNC Symbol;Acc:HGNC:23216]
LRP3	1.53562	#N/A	1.66027	#N/A	0.450109	#N/A	#N/A	#N/A	#N/A	#N/A	#N/A	0.769685	#N/A	#N/A	#N/A	1.74587	0.338534	#N/A	#N/A	#N/A	2.73289	1.70468	3.50454	2.80034	2.17135	0.222699	#N/A	12	ENSG00000130881	LRP3	protein_coding	LDL receptor related protein 3 [Source:HGNC Symbol;Acc:HGNC:6695]
NUDT19-DT	1.98338	#N/A	1.36174	#N/A	2.65688	#N/A	#N/A	#N/A	#N/A	#N/A	#N/A	#N/A	#N/A	1.24906	#N/A	1.10405	1.12862	#N/A	#N/A	#N/A	2.20705	2.53415	1.32913	1.10871	2.13439	0.781139	#N/A	12	ENSG00000267475	NUDT19-DT	lncRNA	NUDT19 divergent transcript [Source:HGNC Symbol;Acc:HGNC:55296]
ZC3H10	1.14426	#N/A	0.758092	#N/A	#N/A	#N/A	#N/A	#N/A	#N/A	#N/A	#N/A	1.01869	#N/A	#N/A	#N/A	0.758024	#N/A	0.973466	1.93515	1.31792	1.0579	0.657993	0.603058	0.741164	#N/A	1.1485	#N/A	12	ENSG00000135482	ZC3H10	protein_coding	zinc finger CCCH-type containing 10 [Source:HGNC Symbol;Acc:HGNC:25893]
DENND4B	0.496742	#N/A	0.282467	#N/A	0.388225	#N/A	#N/A	#N/A	#N/A	#N/A	#N/A	0.503271	#N/A	#N/A	#N/A	#N/A	0.796794	#N/A	1.35061	6.31216	0.50699	0.527215	#N/A	0.413069	0.629675	0.969097	#N/A	12	ENSG00000198837	DENND4B	protein_coding	DENN domain containing 4B [Source:HGNC Symbol;Acc:HGNC:29044]
ZNF746	0.599306	#N/A	0.551268	0.910256	0.681146	#N/A	#N/A	#N/A	#N/A	#N/A	0.557123	#N/A	#N/A	#N/A	#N/A	#N/A	0.755745	#N/A	1.51406	4.68299	0.497916	0.566768	#N/A	0.369656	0.423756	#N/A	#N/A	12	ENSG00000181220	ZNF746	protein_coding	zinc finger protein 746 [Source:HGNC Symbol;Acc:HGNC:21948]
ZNF124	0.442991	#N/A	#N/A	#N/A	#N/A	#N/A	#N/A	#N/A	#N/A	0.307911	#N/A	0.632658	#N/A	#N/A	#N/A	#N/A	0.582119	#N/A	0.865756	4.59467	0.596906	0.965682	0.503638	0.851581	1.05174	0.938993	#N/A	12	ENSG00000196418	ZNF124	protein_coding	zinc finger protein 124 [Source:HGNC Symbol;Acc:HGNC:12907]
KLF13#169926	0.343216	0.310753	0.567458	0.831714	0.812357	#N/A	#N/A	#N/A	#N/A	#N/A	0.272162	#N/A	#N/A	#N/A	#N/A	#N/A	0.396096	0.719551	#N/A	4.45338	0.407189	0.333999	#N/A	#N/A	#N/A	0.4928	#N/A	12	ENSG00000169926	KLF13	protein_coding	Kruppel like factor 13 [Source:HGNC Symbol;Acc:HGNC:13672]
#267222	1.65541	#N/A	1.03128	0.560582	#N/A	#N/A	#N/A	#N/A	#N/A	#N/A	#N/A	1.95982	#N/A	#N/A	#N/A	3.74186	0.645833	#N/A	#N/A	#N/A	5.16182	5.03948	6.23815	7.7876	5.49842	0.444728	#N/A	12	ENSG00000267222		lncRNA	novel transcript
MAST3	0.387345	#N/A	#N/A	#N/A	0.700462	#N/A	#N/A	#N/A	#N/A	#N/A	0.858799	#N/A	#N/A	#N/A	#N/A	#N/A	0.705214	#N/A	1.06939	6.2587	0.880303	0.706509	#N/A	0.563059	0.423447	1.06529	1.81083	12	ENSG00000099308	MAST3	protein_coding	microtubule associated serine/threonine kinase 3 [Source:HGNC Symbol;Acc:HGNC:19036]
EHF	0.182176	#N/A	0.197218	#N/A	#N/A	#N/A	#N/A	#N/A	#N/A	0.149157	#N/A	0.191668	#N/A	0.818513	#N/A	0.947246	#N/A	0.161353	#N/A	#N/A	3.66531	0.243926	0.412732	0.608517	0.222191	#N/A	#N/A	12	ENSG00000135373	EHF	protein_coding	ETS homologous factor [Source:HGNC Symbol;Acc:HGNC:3246]
TSKS	1.3899	0.91687	2.62204	0.53983	#N/A	#N/A	#N/A	#N/A	#N/A	#N/A	#N/A	#N/A	#N/A	#N/A	0.785321	1.71594	0.64915	#N/A	#N/A	#N/A	0.956887	1.6032	2.98756	2.1166	3.5637	#N/A	#N/A	12	ENSG00000126467	TSKS	protein_coding	testis specific serine kinase substrate [Source:HGNC Symbol;Acc:HGNC:30719]
FOXRED2	1.51688	#N/A	1.7525	#N/A	#N/A	#N/A	#N/A	#N/A	#N/A	0.895136	#N/A	1.27328	#N/A	1.58907	#N/A	2.56422	#N/A	#N/A	#N/A	0.186095	1.80636	2.87568	1.6479	1.4413	2.18234	#N/A	#N/A	12	ENSG00000100350	FOXRED2	protein_coding	FAD dependent oxidoreductase domain containing 2 [Source:HGNC Symbol;Acc:HGNC:26264]
FER	0.414215	#N/A	#N/A	#N/A	#N/A	#N/A	#N/A	#N/A	#N/A	0.262877	#N/A	0.276314	#N/A	#N/A	#N/A	0.353963	1.10653	#N/A	#N/A	4.5715	0.449615	0.922839	0.576496	0.842368	1.16894	1.0087	#N/A	12	ENSG00000151422	FER	protein_coding	FER tyrosine kinase [Source:HGNC Symbol;Acc:HGNC:3655]
ATP6V1D	0.385504	#N/A	0.421446	#N/A	0.525564	#N/A	#N/A	#N/A	#N/A	0.320162	#N/A	0.426716	#N/A	#N/A	#N/A	0.247635	#N/A	#N/A	#N/A	3.29138	0.218544	0.367474	0.230126	0.37089	0.289291	#N/A	#N/A	12	ENSG00000100554	ATP6V1D	protein_coding	ATPase H+ transporting V1 subunit D [Source:HGNC Symbol;Acc:HGNC:13527]
YWHAQ	0.325439	#N/A	0.434069	0.772574	0.393844	#N/A	#N/A	#N/A	#N/A	0.29414	#N/A	#N/A	#N/A	0.264776	#N/A	#N/A	#N/A	0.531227	0.472421	1.80188	0.656344	0.267041	#N/A	#N/A	#N/A	0.86848	#N/A	12	ENSG00000134308	YWHAQ	protein_coding	tyrosine 3-monooxygenase/tryptophan 5-monooxygenase activation protein theta [Source:HGNC Symbol;Acc:HGNC:12854]
RGL2#237441	0.597718	#N/A	0.50351	1.31493	#N/A	#N/A	#N/A	#N/A	#N/A	0.571552	#N/A	#N/A	#N/A	#N/A	#N/A	#N/A	1.44132	#N/A	1.32318	4.24449	0.507405	0.598809	0.33045	0.396739	0.508504	#N/A	#N/A	12	ENSG00000237441	RGL2	protein_coding	ral guanine nucleotide dissociation stimulator like 2 [Source:HGNC Symbol;Acc:HGNC:9769]
ZNF516-AS1	1.05366	0.535608	1.70153	#N/A	0.484277	#N/A	#N/A	#N/A	#N/A	#N/A	#N/A	#N/A	#N/A	#N/A	#N/A	2.74473	#N/A	#N/A	0.198013	#N/A	3.65181	4.04127	7.76133	3.96099	4.22423	0.253451	#N/A	12	ENSG00000265778	ZNF516-AS1	lncRNA	ZNF516 antisense RNA 1 [Source:HGNC Symbol;Acc:HGNC:55324]
POLDIP3	0.431404	#N/A	0.731424	#N/A	#N/A	#N/A	#N/A	#N/A	#N/A	0.288848	#N/A	0.43863	#N/A	#N/A	#N/A	0.334034	#N/A	#N/A	0.937202	3.74611	0.5154	0.477413	0.420627	0.500592	0.463667	#N/A	#N/A	12	ENSG00000100227	POLDIP3	protein_coding	DNA polymerase delta interacting protein 3 [Source:HGNC Symbol;Acc:HGNC:23782]
SNAI1	0.781665	#N/A	0.738759	#N/A	#N/A	#N/A	#N/A	#N/A	#N/A	0.684219	#N/A	0.501308	#N/A	1.46094	#N/A	1.83676	#N/A	#N/A	0.188754	#N/A	2.51065	0.850828	1.94955	4.042	0.893857	#N/A	#N/A	12	ENSG00000124216	SNAI1	protein_coding	snail family transcriptional repressor 1 [Source:HGNC Symbol;Acc:HGNC:11128]
SYTL5	0.191378	0.151516	0.250615	#N/A	#N/A	0.206953	#N/A	#N/A	#N/A	#N/A	#N/A	#N/A	#N/A	#N/A	0.153636	0.69702	#N/A	#N/A	0.133176	#N/A	1.03824	0.204788	0.636807	2.1877	0.283557	#N/A	#N/A	12	ENSG00000147041	SYTL5	protein_coding	synaptotagmin like 5 [Source:HGNC Symbol;Acc:HGNC:15589]
ZP3	0.941918	#N/A	0.796529	1.13229	#N/A	#N/A	#N/A	#N/A	#N/A	1.11508	#N/A	#N/A	#N/A	#N/A	#N/A	1.49142	1.50978	#N/A	#N/A	1.84078	#N/A	0.698587	0.974343	1.0235	1.38004	1.01366	#N/A	12	ENSG00000188372	ZP3	protein_coding	zona pellucida glycoprotein 3 [Source:HGNC Symbol;Acc:HGNC:13189]
ZNF385D-AS1	0.269867	0.0936287	#N/A	#N/A	#N/A	#N/A	#N/A	#N/A	#N/A	#N/A	#N/A	0.123205	#N/A	0.0506074	#N/A	0.141677	#N/A	#N/A	0.109007	#N/A	0.111656	0.060118	0.111206	0.129501	0.10255	0.10686	#N/A	12	ENSG00000225542	ZNF385D-AS1	lncRNA	ZNF385D antisense RNA 1 [Source:HGNC Symbol;Acc:HGNC:41136]
C19orf54	0.954887	#N/A	1.7707	#N/A	1.26162	#N/A	#N/A	#N/A	#N/A	#N/A	#N/A	1.1131	#N/A	0.651228	#N/A	1.10918	#N/A	#N/A	#N/A	1.39346	1.2375	1.00655	1.26079	1.40519	1.13086	#N/A	#N/A	12	ENSG00000188493	C19orf54	protein_coding	chromosome 19 open reading frame 54 [Source:HGNC Symbol;Acc:HGNC:24758]
#261114	0.883395	#N/A	#N/A	#N/A	0.997064	#N/A	#N/A	#N/A	#N/A	#N/A	#N/A	1.36147	#N/A	#N/A	#N/A	2.56456	2.07895	#N/A	#N/A	1.31655	2.95747	1.58636	1.96117	2.27062	2.16317	2.25847	#N/A	12	ENSG00000261114		lncRNA	novel transcript, sense intronic to HERPUD1
SORBS3	0.857223	#N/A	0.787788	1.89436	0.930973	#N/A	#N/A	#N/A	#N/A	0.966482	#N/A	1.11736	#N/A	#N/A	#N/A	1.54755	1.88316	#N/A	1.34343	2.88236	#N/A	#N/A	1.03865	#N/A	#N/A	1.95967	#N/A	12	ENSG00000120896	SORBS3	protein_coding	sorbin and SH3 domain containing 3 [Source:HGNC Symbol;Acc:HGNC:30907]
SOCS3-DT	0.844693	0.446763	1.06964	#N/A	#N/A	#N/A	#N/A	#N/A	#N/A	0.795197	#N/A	0.433184	#N/A	#N/A	#N/A	2.48972	#N/A	#N/A	0.209439	#N/A	2.4137	#N/A	1.66666	2.16529	2.55568	0.205337	#N/A	12	ENSG00000266970	SOCS3-DT	lncRNA	SOCS3 divergent transcript [Source:HGNC Symbol;Acc:HGNC:52799]
#225850	1.10588	#N/A	1.67227	#N/A	#N/A	#N/A	#N/A	#N/A	#N/A	#N/A	#N/A	3.43613	#N/A	#N/A	1.228	1.90621	1.24803	1.59126	#N/A	#N/A	2.11322	1.44235	2.29403	2.45899	3.83364	#N/A	#N/A	12	ENSG00000225850		lncRNA	novel transcript
LINC02978	0.95347	#N/A	1.49804	#N/A	0.464642	#N/A	#N/A	#N/A	#N/A	#N/A	#N/A	0.366834	#N/A	#N/A	#N/A	2.35794	0.23565	#N/A	#N/A	#N/A	0.398121	1.26119	0.386698	0.378217	0.972707	0.209563	#N/A	12	ENSG00000265743	LINC02978	lncRNA	long intergenic non-protein coding RNA 2978 [Source:HGNC Symbol;Acc:HGNC:56041]
TNK2-AS1	1.6234	#N/A	3.68422	0.529291	0.824875	#N/A	#N/A	#N/A	#N/A	#N/A	#N/A	1.28515	#N/A	#N/A	#N/A	1.00292	#N/A	#N/A	#N/A	#N/A	2.32797	1.57164	1.4466	2.22258	1.58542	0.414416	#N/A	12	ENSG00000224614	TNK2-AS1	lncRNA	TNK2 antisense RNA 1 [Source:HGNC Symbol;Acc:HGNC:49093]
FAM228B	0.307292	#N/A	#N/A	#N/A	0.656552	#N/A	#N/A	#N/A	#N/A	#N/A	#N/A	0.863586	#N/A	#N/A	#N/A	#N/A	0.806091	#N/A	1.86228	3.7195	0.667831	0.692844	0.351965	0.698834	0.672801	0.804592	#N/A	12	ENSG00000219626	FAM228B	protein_coding	family with sequence similarity 228 member B [Source:HGNC Symbol;Acc:HGNC:24736]
MAPKAP1	0.224214	#N/A	#N/A	#N/A	#N/A	#N/A	#N/A	#N/A	#N/A	#N/A	#N/A	0.256362	#N/A	#N/A	#N/A	0.20839	0.473448	#N/A	0.636242	5.4709	0.197469	0.318568	0.177248	0.412994	0.698132	0.461827	#N/A	12	ENSG00000119487	MAPKAP1	protein_coding	MAPK associated protein 1 [Source:HGNC Symbol;Acc:HGNC:18752]
PTENP1-AS	0.923771	#N/A	1.09793	#N/A	0.359957	2.43923	#N/A	#N/A	#N/A	#N/A	0.28061	0.433753	#N/A	#N/A	#N/A	1.83906	#N/A	#N/A	#N/A	#N/A	4.50125	1.63421	2.34779	3.07878	2.22772	#N/A	#N/A	12	ENSG00000281128	PTENP1-AS	lncRNA	PTENP1 antisense RNA [Source:HGNC Symbol;Acc:HGNC:48773]
SAMD4B	0.331588	#N/A	#N/A	#N/A	#N/A	#N/A	#N/A	#N/A	#N/A	#N/A	#N/A	0.484871	#N/A	#N/A	#N/A	0.34077	0.636288	#N/A	0.787432	2.32655	0.390906	0.605715	0.30551	0.544888	0.656724	0.828734	#N/A	12	ENSG00000179134	SAMD4B	protein_coding	sterile alpha motif domain containing 4B [Source:HGNC Symbol;Acc:HGNC:25492]
SH3GL1	0.366057	#N/A	#N/A	#N/A	0.752637	#N/A	#N/A	#N/A	#N/A	0.381461	#N/A	0.686601	#N/A	#N/A	#N/A	0.310705	#N/A	#N/A	#N/A	3.2054	0.644536	0.428619	0.617849	0.72251	0.815287	0.758712	#N/A	12	ENSG00000141985	SH3GL1	protein_coding	SH3 domain containing GRB2 like 1, endophilin A2 [Source:HGNC Symbol;Acc:HGNC:10830]
PAQR8	0.79489	#N/A	2.3715	3.60935	1.6338	0.970112	#N/A	#N/A	#N/A	2.98755	#N/A	#N/A	#N/A	#N/A	0.81826	1.88006	#N/A	1.9492	1.68542	1.03767	#N/A	#N/A	1.32502	#N/A	#N/A	#N/A	#N/A	12	ENSG00000170915	PAQR8	protein_coding	progestin and adipoQ receptor family member 8 [Source:HGNC Symbol;Acc:HGNC:15708]
ZNF316	0.423037	#N/A	0.479764	#N/A	#N/A	#N/A	#N/A	#N/A	#N/A	#N/A	0.502242	0.555231	#N/A	#N/A	#N/A	#N/A	1.69266	0.858893	0.850236	4.35497	0.460483	0.657754	#N/A	0.666608	0.594502	#N/A	#N/A	12	ENSG00000205903	ZNF316	protein_coding	zinc finger protein 316 [Source:HGNC Symbol;Acc:HGNC:13843]
SPATA2	0.797267	#N/A	#N/A	1.32901	1.7178	#N/A	#N/A	#N/A	#N/A	0.719521	#N/A	1.35067	#N/A	0.769849	#N/A	0.700897	#N/A	#N/A	#N/A	#N/A	1.13446	0.813041	1.0546	0.907076	0.733668	#N/A	#N/A	12	ENSG00000158480	SPATA2	protein_coding	spermatogenesis associated 2 [Source:HGNC Symbol;Acc:HGNC:14681]
HELZ2	#N/A	1.06188	0.704053	#N/A	#N/A	0.436877	#N/A	#N/A	#N/A	#N/A	0.639765	0.595152	#N/A	0.461597	#N/A	#N/A	0.881948	2.21691	2.30174	3.74317	0.866722	#N/A	0.356677	#N/A	#N/A	#N/A	#N/A	12	ENSG00000130589	HELZ2	protein_coding	helicase with zinc finger 2 [Source:HGNC Symbol;Acc:HGNC:30021]
POLDIP2	#N/A	1.14691	1.09493	#N/A	#N/A	0.750827	#N/A	#N/A	#N/A	0.691399	0.586367	#N/A	#N/A	0.613624	0.8719	#N/A	#N/A	1.306	#N/A	2.17817	0.530329	0.653045	0.444166	#N/A	#N/A	#N/A	#N/A	12	ENSG00000004142	POLDIP2	protein_coding	DNA polymerase delta interacting protein 2 [Source:HGNC Symbol;Acc:HGNC:23781]
THAP1	#N/A	1.30165	#N/A	#N/A	#N/A	2.30135	1.8994	2.4475	#N/A	1.07368	0.959977	#N/A	#N/A	0.920492	0.85153	#N/A	#N/A	1.04402	0.996617	2.9385	0.514987	#N/A	#N/A	#N/A	#N/A	#N/A	#N/A	12	ENSG00000131931	THAP1	protein_coding	THAP domain containing 1 [Source:HGNC Symbol;Acc:HGNC:20856]
C12orf57	#N/A	1.16776	1.21229	1.47697	#N/A	#N/A	#N/A	#N/A	#N/A	1.25899	#N/A	1.77279	#N/A	0.915424	1.21979	1.50522	#N/A	#N/A	#N/A	1.42613	1.98995	2.09499	2.26457	#N/A	#N/A	#N/A	#N/A	12	ENSG00000111678	C12orf57	protein_coding	chromosome 12 open reading frame 57 [Source:HGNC Symbol;Acc:HGNC:29521]
S1PR4	#N/A	1.31701	#N/A	#N/A	#N/A	4.64562	3.76191	5.07231	3.4706	#N/A	2.60413	#N/A	#N/A	1.94108	1.5222	0.840651	#N/A	3.63579	#N/A	6.07748	#N/A	#N/A	#N/A	#N/A	#N/A	#N/A	5.38625	12	ENSG00000125910	S1PR4	protein_coding	sphingosine-1-phosphate receptor 4 [Source:HGNC Symbol;Acc:HGNC:3170]
ZNF622	#N/A	0.926	0.599928	0.807053	0.738023	0.820025	1.05648	#N/A	#N/A	#N/A	0.489741	#N/A	#N/A	0.465532	0.727702	#N/A	#N/A	#N/A	#N/A	4.14746	0.518895	0.701171	#N/A	#N/A	#N/A	#N/A	#N/A	12	ENSG00000173545	ZNF622	protein_coding	zinc finger protein 622 [Source:HGNC Symbol;Acc:HGNC:30958]
SGTA	#N/A	1.04711	0.734446	#N/A	0.728562	#N/A	#N/A	#N/A	#N/A	0.524807	#N/A	0.648488	#N/A	0.63044	#N/A	#N/A	#N/A	0.862312	#N/A	2.22101	0.824734	0.878041	0.73605	0.525985	#N/A	#N/A	#N/A	12	ENSG00000104969	SGTA	protein_coding	small glutamine rich tetratricopeptide repeat co-chaperone alpha [Source:HGNC Symbol;Acc:HGNC:10819]
RBM22	#N/A	0.74842	0.58225	#N/A	#N/A	#N/A	#N/A	#N/A	#N/A	0.47834	0.655393	#N/A	#N/A	0.58454	0.710276	#N/A	#N/A	1.24164	0.809336	4.97179	0.593774	0.603172	0.395225	#N/A	#N/A	#N/A	#N/A	12	ENSG00000086589	RBM22	protein_coding	RNA binding motif protein 22 [Source:HGNC Symbol;Acc:HGNC:25503]
SLC3A2	#N/A	0.625248	0.913246	1.05801	1.4961	#N/A	#N/A	#N/A	#N/A	0.628602	0.505135	#N/A	#N/A	0.367375	0.700686	#N/A	#N/A	1.50456	#N/A	3.00195	0.433206	0.289524	#N/A	#N/A	#N/A	#N/A	#N/A	12	ENSG00000168003	SLC3A2	protein_coding	solute carrier family 3 member 2 [Source:HGNC Symbol;Acc:HGNC:11026]
SDHAF2	#N/A	0.703301	0.698349	#N/A	0.482677	#N/A	#N/A	#N/A	#N/A	0.279012	0.466552	0.397927	#N/A	0.43001	#N/A	#N/A	#N/A	0.760846	1.0781	2.29659	0.337043	0.342663	#N/A	#N/A	#N/A	#N/A	#N/A	12	ENSG00000167985	SDHAF2	protein_coding	succinate dehydrogenase complex assembly factor 2 [Source:HGNC Symbol;Acc:HGNC:26034]
C15orf61	#N/A	1.24537	1.72564	#N/A	1.70504	2.11288	1.44989	#N/A	#N/A	#N/A	1.13439	#N/A	#N/A	1.15907	1.14993	#N/A	#N/A	1.37769	#N/A	1.17033	0.896172	#N/A	#N/A	#N/A	#N/A	1.26595	#N/A	12	ENSG00000189227	C15orf61	protein_coding	chromosome 15 open reading frame 61 [Source:HGNC Symbol;Acc:HGNC:34453]
MRPS30	#N/A	0.889902	#N/A	1.10487	#N/A	1.52257	1.30135	1.46143	#N/A	0.409176	0.787298	#N/A	#N/A	0.61473	0.743558	#N/A	#N/A	#N/A	1.60745	4.06322	0.291841	#N/A	#N/A	#N/A	#N/A	#N/A	#N/A	12	ENSG00000112996	MRPS30	protein_coding	mitochondrial ribosomal protein S30 [Source:HGNC Symbol;Acc:HGNC:8769]
RPS27AP5	#N/A	0.22701	#N/A	#N/A	#N/A	2.1713	#N/A	#N/A	#N/A	#N/A	0.254548	0.326331	#N/A	3.26425	0.214183	2.57603	#N/A	0.19306	#N/A	#N/A	3.9433	1.06148	3.91479	#N/A	#N/A	0.193475	#N/A	12	ENSG00000231767	RPS27AP5	processed_pseudogene	ribosomal protein S27a pseudogene 5 [Source:HGNC Symbol;Acc:HGNC:36867]
#259846	#N/A	0.0370569	#N/A	#N/A	0.0342695	#N/A	#N/A	#N/A	#N/A	0.0207327	#N/A	#N/A	#N/A	0.00488412	0.0380985	0.00643543	#N/A	0.0381275	0.0316377	#N/A	0.0132867	#N/A	#N/A	0.00977278	0.0450877	0.0305488	#N/A	12	ENSG00000259846		lncRNA	novel transcript
MRPL43	#N/A	0.922983	0.470552	#N/A	#N/A	1.31226	1.25633	#N/A	1.22844	1.00362	0.683458	#N/A	#N/A	0.766015	#N/A	0.466144	#N/A	1.28063	#N/A	4.18653	#N/A	#N/A	0.495114	#N/A	#N/A	#N/A	#N/A	12	ENSG00000055950	MRPL43	protein_coding	mitochondrial ribosomal protein L43 [Source:HGNC Symbol;Acc:HGNC:14517]
PDHA1	#N/A	0.785934	0.639125	1.19803	0.648075	0.563909	#N/A	#N/A	#N/A	0.420583	#N/A	#N/A	#N/A	0.613379	0.580209	#N/A	#N/A	#N/A	#N/A	1.60787	0.525436	0.434875	0.3438	#N/A	#N/A	#N/A	#N/A	12	ENSG00000131828	PDHA1	protein_coding	pyruvate dehydrogenase E1 subunit alpha 1 [Source:HGNC Symbol;Acc:HGNC:8806]
ZNF770	#N/A	0.786075	#N/A	#N/A	#N/A	0.821112	1.34427	#N/A	#N/A	0.768842	#N/A	0.554351	#N/A	0.484073	0.8286	0.541688	#N/A	#N/A	0.893727	2.02153	#N/A	#N/A	0.42913	#N/A	#N/A	0.929707	#N/A	12	ENSG00000198146	ZNF770	protein_coding	zinc finger protein 770 [Source:HGNC Symbol;Acc:HGNC:26061]
NAGS	#N/A	0.216008	0.626468	#N/A	#N/A	0.945485	#N/A	#N/A	#N/A	0.571736	#N/A	#N/A	#N/A	1.48111	0.171481	1.52674	#N/A	0.177543	#N/A	#N/A	1.76547	0.729526	1.96411	#N/A	#N/A	0.173461	#N/A	12	ENSG00000161653	NAGS	protein_coding	N-acetylglutamate synthase [Source:HGNC Symbol;Acc:HGNC:17996]
GRIN2D	#N/A	1.28257	1.31472	#N/A	1.09933	#N/A	#N/A	#N/A	#N/A	#N/A	#N/A	1.06689	#N/A	#N/A	#N/A	1.01413	0.534224	#N/A	0.251212	#N/A	1.06115	0.919935	#N/A	1.33206	0.948933	0.387142	#N/A	12	ENSG00000105464	GRIN2D	protein_coding	glutamate ionotropic receptor NMDA type subunit 2D [Source:HGNC Symbol;Acc:HGNC:4588]
SLC9A3R2	#N/A	1.66636	3.44192	#N/A	1.45927	#N/A	#N/A	#N/A	#N/A	1.05514	1.62224	#N/A	#N/A	1.74124	#N/A	1.24565	#N/A	1.31387	#N/A	#N/A	2.70279	2.4934	2.35073	1.43832	#N/A	#N/A	#N/A	12	ENSG00000065054	SLC9A3R2	protein_coding	SLC9A3 regulator 2 [Source:HGNC Symbol;Acc:HGNC:11076]
FH	#N/A	0.913901	0.609314	#N/A	#N/A	1.09264	#N/A	#N/A	#N/A	#N/A	#N/A	#N/A	#N/A	0.878005	1.24023	0.9373	#N/A	#N/A	#N/A	3.45233	0.807342	0.522119	0.924974	0.378544	#N/A	1.24386	#N/A	12	ENSG00000091483	FH	protein_coding	fumarate hydratase [Source:HGNC Symbol;Acc:HGNC:3700]
ZNHIT2	#N/A	1.70975	2.36597	#N/A	1.60266	2.19627	#N/A	#N/A	#N/A	2.72715	1.55666	#N/A	#N/A	1.93532	#N/A	0.750355	#N/A	#N/A	#N/A	0.29315	1.05382	1.12138	1.69508	#N/A	#N/A	#N/A	#N/A	12	ENSG00000174276	ZNHIT2	protein_coding	zinc finger HIT-type containing 2 [Source:HGNC Symbol;Acc:HGNC:1177]
NSDHL	#N/A	1.28135	0.821035	#N/A	#N/A	0.573938	#N/A	#N/A	#N/A	0.643623	#N/A	#N/A	#N/A	1.20854	0.94835	0.710523	#N/A	#N/A	1.78266	1.02635	1.19102	0.848995	0.759886	#N/A	#N/A	#N/A	#N/A	12	ENSG00000147383	NSDHL	protein_coding	NAD(P) dependent steroid dehydrogenase-like [Source:HGNC Symbol;Acc:HGNC:13398]
GSTZ1	#N/A	1.04711	#N/A	#N/A	#N/A	#N/A	#N/A	#N/A	#N/A	#N/A	#N/A	1.33402	#N/A	0.809266	1.24082	1.47051	1.5127	#N/A	#N/A	2.25537	1.28132	2.01611	1.73516	1.38887	1.35484	#N/A	#N/A	12	ENSG00000100577	GSTZ1	protein_coding	glutathione S-transferase zeta 1 [Source:HGNC Symbol;Acc:HGNC:4643]
DNAL4	#N/A	1.67723	2.23792	0.809696	#N/A	1.51406	#N/A	#N/A	#N/A	1.36414	1.10866	#N/A	#N/A	2.01977	1.32867	#N/A	#N/A	#N/A	0.490312	#N/A	1.1051	1.26138	2.08981	#N/A	#N/A	#N/A	#N/A	12	ENSG00000100246	DNAL4	protein_coding	dynein axonemal light chain 4 [Source:HGNC Symbol;Acc:HGNC:2955]
DAXX#204209	#N/A	0.718556	#N/A	#N/A	#N/A	2.62346	2.12627	#N/A	#N/A	1.59381	1.43444	#N/A	#N/A	0.811867	0.71111	#N/A	#N/A	1.5485	#N/A	4.23564	0.750137	0.714285	#N/A	#N/A	#N/A	#N/A	3.7515	12	ENSG00000204209	DAXX	protein_coding	death domain associated protein [Source:HGNC Symbol;Acc:HGNC:2681]
FXR2	#N/A	0.920068	0.767047	#N/A	0.777851	0.424989	#N/A	#N/A	#N/A	#N/A	#N/A	0.610349	#N/A	0.513534	0.773734	#N/A	#N/A	1.10975	#N/A	3.11849	0.567054	#N/A	0.498017	#N/A	#N/A	1.1337	#N/A	12	ENSG00000129245	FXR2	protein_coding	FMR1 autosomal homolog 2 [Source:HGNC Symbol;Acc:HGNC:4024]
AFTPH-DT	#N/A	0.496587	#N/A	#N/A	#N/A	0.976096	#N/A	#N/A	#N/A	#N/A	#N/A	0.476671	#N/A	2.08589	0.592012	3.20196	#N/A	0.276148	#N/A	#N/A	4.10773	1.79054	3.89341	4.59989	1.39269	#N/A	#N/A	12	ENSG00000260101	AFTPH-DT	lncRNA	AFTPH divergent transcript [Source:HGNC Symbol;Acc:HGNC:52788]
GPKOW	#N/A	1.05467	0.708778	#N/A	#N/A	0.977115	#N/A	1.95461	#N/A	0.743812	0.933865	#N/A	#N/A	0.726666	0.863322	#N/A	#N/A	1.74028	#N/A	1.74671	0.520772	#N/A	#N/A	#N/A	#N/A	#N/A	1.18174	12	ENSG00000068394	GPKOW	protein_coding	G-patch domain and KOW motifs [Source:HGNC Symbol;Acc:HGNC:30677]
COMMD7	#N/A	0.539962	0.62402	0.928107	0.760714	0.700181	#N/A	1.44728	#N/A	#N/A	0.371717	#N/A	#N/A	#N/A	0.535523	#N/A	0.746317	1.04683	0.767989	#N/A	0.370547	#N/A	#N/A	#N/A	#N/A	#N/A	#N/A	12	ENSG00000149600	COMMD7	protein_coding	COMM domain containing 7 [Source:HGNC Symbol;Acc:HGNC:16223]
MOCS3	#N/A	1.49045	1.54187	#N/A	#N/A	1.54259	#N/A	#N/A	#N/A	1.04262	#N/A	1.29728	#N/A	2.94617	#N/A	1.78718	0.718344	#N/A	0.351395	#N/A	1.50557	5.49163	2.21502	#N/A	#N/A	#N/A	#N/A	12	ENSG00000124217	MOCS3	protein_coding	molybdenum cofactor synthesis 3 [Source:HGNC Symbol;Acc:HGNC:15765]
CCDC71L	#N/A	0.952631	#N/A	#N/A	#N/A	0.969365	1.63568	#N/A	#N/A	0.833911	1.07018	0.94985	#N/A	1.05865	1.23412	0.531487	#N/A	0.911513	#N/A	#N/A	1.01602	#N/A	0.576567	#N/A	#N/A	#N/A	#N/A	12	ENSG00000253276	CCDC71L	protein_coding	coiled-coil domain containing 71 like [Source:HGNC Symbol;Acc:HGNC:26685]
SIGMAR1	#N/A	1.0598	2.09054	#N/A	1.33135	1.62943	1.67006	#N/A	#N/A	1.4017	#N/A	#N/A	#N/A	0.883237	#N/A	0.950938	#N/A	1.92848	1.44981	1.53141	#N/A	#N/A	0.877538	#N/A	#N/A	#N/A	#N/A	12	ENSG00000147955	SIGMAR1	protein_coding	sigma non-opioid intracellular receptor 1 [Source:HGNC Symbol;Acc:HGNC:8157]
RAVER1	#N/A	0.805354	0.769683	1.43614	0.631883	#N/A	#N/A	#N/A	#N/A	0.454117	#N/A	0.876834	#N/A	#N/A	#N/A	#N/A	#N/A	#N/A	#N/A	2.58212	0.863197	0.924255	0.514865	0.719038	#N/A	1.22469	#N/A	12	ENSG00000161847	RAVER1	protein_coding	ribonucleoprotein, PTB binding 1 [Source:HGNC Symbol;Acc:HGNC:30296]
C2CD5	#N/A	0.312479	#N/A	0.385091	#N/A	#N/A	#N/A	#N/A	#N/A	#N/A	0.39235	0.378029	#N/A	#N/A	#N/A	0.300205	#N/A	0.506755	0.611682	5.3851	#N/A	#N/A	0.24957	0.351674	0.744227	0.642724	#N/A	12	ENSG00000111731	C2CD5	protein_coding	C2 calcium dependent domain containing 5 [Source:HGNC Symbol;Acc:HGNC:29062]
PABIR1	#N/A	1.08965	#N/A	#N/A	#N/A	1.12874	1.29622	#N/A	#N/A	#N/A	1.03128	2.56157	#N/A	1.57176	#N/A	0.618096	#N/A	#N/A	#N/A	1.09598	1.31914	0.802278	1.32946	0.678686	#N/A	#N/A	#N/A	12	ENSG00000187866	PABIR1	protein_coding	PP2A Aalpha (PPP2R1A) and B55A (PPP2R2A) interacting phosphatase regulator 1 [Source:HGNC Symbol;Acc:HGNC:23490]
ATP13A1	#N/A	0.636849	0.545732	#N/A	#N/A	0.463345	#N/A	#N/A	#N/A	#N/A	#N/A	#N/A	#N/A	#N/A	#N/A	0.821762	#N/A	#N/A	#N/A	4.20785	0.424942	0.547291	0.63239	0.307817	0.686997	0.860014	1.67158	12	ENSG00000105726	ATP13A1	protein_coding	ATPase 13A1 [Source:HGNC Symbol;Acc:HGNC:24215]
XKR8	#N/A	0.974318	1.29573	#N/A	1.42312	#N/A	#N/A	#N/A	#N/A	1.0049	#N/A	#N/A	#N/A	1.22099	1.49785	#N/A	2.70592	1.4944	1.8345	1.45156	1.23027	0.854159	#N/A	#N/A	#N/A	#N/A	#N/A	12	ENSG00000158156	XKR8	protein_coding	XK related 8 [Source:HGNC Symbol;Acc:HGNC:25508]
UBE2E1	#N/A	0.377537	#N/A	0.99376	#N/A	#N/A	#N/A	#N/A	#N/A	#N/A	#N/A	0.505191	#N/A	#N/A	#N/A	0.47473	0.86583	#N/A	#N/A	4.90062	0.410072	0.47596	0.622041	0.763527	1.01934	0.621037	#N/A	12	ENSG00000170142	UBE2E1	protein_coding	ubiquitin conjugating enzyme E2 E1 [Source:HGNC Symbol;Acc:HGNC:12477]
PCGF1	#N/A	1.19835	1.34899	#N/A	#N/A	0.807718	#N/A	#N/A	#N/A	0.772062	#N/A	1.06973	#N/A	0.906627	#N/A	#N/A	#N/A	1.39736	#N/A	0.496547	1.81031	1.07846	0.689801	0.694575	#N/A	#N/A	#N/A	12	ENSG00000115289	PCGF1	protein_coding	polycomb group ring finger 1 [Source:HGNC Symbol;Acc:HGNC:17615]
NSL1	#N/A	0.360588	#N/A	#N/A	#N/A	0.281334	0.879881	#N/A	#N/A	#N/A	0.300233	0.587478	#N/A	#N/A	#N/A	0.4078	#N/A	#N/A	1.34561	3.33089	#N/A	#N/A	0.310338	0.254487	0.378711	1.10952	#N/A	12	ENSG00000117697	NSL1	protein_coding	NSL1 component of MIS12 kinetochore complex [Source:HGNC Symbol;Acc:HGNC:24548]
BLOC1S4	#N/A	0.776302	#N/A	#N/A	#N/A	3.58973	4.49744	4.14043	#N/A	1.32109	1.5981	#N/A	#N/A	1.04366	1.42456	#N/A	#N/A	1.74211	#N/A	3.42775	0.543459	0.657694	#N/A	#N/A	#N/A	#N/A	#N/A	12	ENSG00000186222	BLOC1S4	protein_coding	biogenesis of lysosomal organelles complex 1 subunit 4 [Source:HGNC Symbol;Acc:HGNC:24206]
CD63-AS1	#N/A	0.865685	2.87044	#N/A	#N/A	1.03772	#N/A	#N/A	#N/A	2.91016	0.642854	#N/A	#N/A	2.08781	0.85998	#N/A	0.454674	0.45161	#N/A	#N/A	2.81555	1.5831	1.7359	#N/A	#N/A	#N/A	#N/A	12	ENSG00000258056	CD63-AS1	lncRNA	CD63 antisense RNA 1 [Source:HGNC Symbol;Acc:HGNC:55455]
C11orf1	#N/A	1.09775	0.989245	#N/A	#N/A	1.71737	0.646614	#N/A	#N/A	2.36415	0.933825	#N/A	#N/A	1.01556	#N/A	0.955128	#N/A	#N/A	1.05243	0.531946	#N/A	1.23546	0.804271	#N/A	#N/A	#N/A	#N/A	12	ENSG00000137720	C11orf1	protein_coding	chromosome 11 open reading frame 1 [Source:HGNC Symbol;Acc:HGNC:1163]
DGUOK	#N/A	0.426838	0.342511	#N/A	#N/A	0.758704	#N/A	1.3863	#N/A	#N/A	0.396943	#N/A	#N/A	0.489596	#N/A	0.271453	0.68524	#N/A	1.28527	2.48874	#N/A	#N/A	0.367517	#N/A	#N/A	0.68644	#N/A	12	ENSG00000114956	DGUOK	protein_coding	deoxyguanosine kinase [Source:HGNC Symbol;Acc:HGNC:2858]
RTCB	#N/A	0.37022	#N/A	#N/A	#N/A	#N/A	#N/A	1.20229	#N/A	#N/A	#N/A	0.623628	#N/A	0.276909	#N/A	0.41587	#N/A	#N/A	0.75441	3.96709	0.356199	0.520202	0.370226	0.331288	#N/A	0.678817	#N/A	12	ENSG00000100220	RTCB	protein_coding	RNA 2',3'-cyclic phosphate and 5'-OH ligase [Source:HGNC Symbol;Acc:HGNC:26935]
PET117	#N/A	0.874173	#N/A	#N/A	1.53812	2.04967	1.72803	#N/A	#N/A	1.01649	1.52404	#N/A	#N/A	0.738549	#N/A	0.791455	#N/A	1.46248	2.70496	#N/A	#N/A	0.980819	#N/A	#N/A	#N/A	1.48514	#N/A	12	ENSG00000232838	PET117	protein_coding	PET117 cytochrome c oxidase chaperone [Source:HGNC Symbol;Acc:HGNC:40045]
NABP2	#N/A	0.919477	1.00064	#N/A	1.16793	2.0415	#N/A	#N/A	#N/A	1.12422	1.04718	#N/A	#N/A	#N/A	1.16905	#N/A	#N/A	1.1898	#N/A	1.0979	0.65924	1.07066	0.784856	#N/A	#N/A	#N/A	#N/A	12	ENSG00000139579	NABP2	protein_coding	nucleic acid binding protein 2 [Source:HGNC Symbol;Acc:HGNC:28412]
SELL	#N/A	#N/A	#N/A	1.8243	#N/A	0.856796	0.833077	0.887513	#N/A	4.16786	#N/A	1.50592	#N/A	#N/A	#N/A	1.91981	#N/A	#N/A	2.76816	4.94586	#N/A	0.391274	2.1962	#N/A	#N/A	#N/A	1.88717	12	ENSG00000188404	SELL	protein_coding	selectin L [Source:HGNC Symbol;Acc:HGNC:10720]
HIPK2	#N/A	#N/A	#N/A	1.16485	1.38331	#N/A	#N/A	#N/A	#N/A	#N/A	0.376228	0.671461	#N/A	#N/A	#N/A	#N/A	#N/A	1.58952	#N/A	3.18005	0.495898	0.679407	1.12978	1.08821	1.19597	1.29269	#N/A	12	ENSG00000064393	HIPK2	protein_coding	homeodomain interacting protein kinase 2 [Source:HGNC Symbol;Acc:HGNC:14402]
GSTK1	#N/A	#N/A	0.301616	0.919251	1.25888	0.832343	0.720343	#N/A	0.777982	#N/A	0.619667	#N/A	#N/A	#N/A	#N/A	0.538879	#N/A	0.895627	0.781895	5.44242	#N/A	#N/A	#N/A	#N/A	#N/A	#N/A	1.23364	12	ENSG00000197448	GSTK1	protein_coding	glutathione S-transferase kappa 1 [Source:HGNC Symbol;Acc:HGNC:16906]
PIM3	#N/A	#N/A	0.739337	1.53152	#N/A	#N/A	#N/A	#N/A	#N/A	0.398914	#N/A	0.878647	#N/A	#N/A	#N/A	1.05321	0.829103	#N/A	1.14296	3.05862	0.582334	#N/A	0.917112	0.46747	#N/A	1.07832	#N/A	12	ENSG00000198355	PIM3	protein_coding	Pim-3 proto-oncogene, serine/threonine kinase [Source:HGNC Symbol;Acc:HGNC:19310]
LDHB	#N/A	#N/A	0.931015	1.28207	1.10186	2.17322	1.85087	1.7758	1.32774	2.87959	0.776729	#N/A	#N/A	#N/A	#N/A	1.21323	#N/A	#N/A	#N/A	2.00458	#N/A	#N/A	0.675603	#N/A	#N/A	#N/A	#N/A	12	ENSG00000111716	LDHB	protein_coding	lactate dehydrogenase B [Source:HGNC Symbol;Acc:HGNC:6541]
ERGIC1	#N/A	#N/A	#N/A	0.64282	#N/A	#N/A	#N/A	#N/A	#N/A	#N/A	0.693502	#N/A	#N/A	#N/A	#N/A	0.550302	1.81186	0.405636	#N/A	5.70143	0.882986	1.22714	0.849749	1.14292	1.20188	1.28539	#N/A	12	ENSG00000113719	ERGIC1	protein_coding	endoplasmic reticulum-golgi intermediate compartment 1 [Source:HGNC Symbol;Acc:HGNC:29205]
CCT2	#N/A	#N/A	#N/A	0.808853	#N/A	0.353998	#N/A	#N/A	#N/A	0.626486	#N/A	#N/A	#N/A	0.379888	0.576129	0.21883	#N/A	#N/A	0.562072	3.4201	0.323515	0.498404	0.343542	#N/A	#N/A	0.962988	#N/A	12	ENSG00000166226	CCT2	protein_coding	chaperonin containing TCP1 subunit 2 [Source:HGNC Symbol;Acc:HGNC:1615]
#234426	#N/A	#N/A	#N/A	0.593644	#N/A	#N/A	#N/A	#N/A	#N/A	#N/A	1.02019	1.35971	#N/A	#N/A	#N/A	1.64222	0.691887	0.887403	#N/A	#N/A	3.44644	1.9873	1.92516	2.69339	2.27687	0.569668	#N/A	12	ENSG00000234426		lncRNA	novel transcript
KDM7A-DT	#N/A	#N/A	0.842351	1.53975	#N/A	#N/A	#N/A	#N/A	#N/A	2.22943	#N/A	#N/A	#N/A	2.07607	1.4617	2.33721	#N/A	1.87349	#N/A	#N/A	1.63722	1.53833	1.68106	1.46991	#N/A	1.02464	#N/A	12	ENSG00000260231	KDM7A-DT	lncRNA	KDM7A divergent transcript [Source:HGNC Symbol;Acc:HGNC:48959]
LHFPL2	#N/A	#N/A	#N/A	1.21713	#N/A	#N/A	#N/A	#N/A	#N/A	0.805675	#N/A	2.89908	#N/A	#N/A	#N/A	1.99908	1.61069	#N/A	#N/A	1.10302	3.46546	2.95681	3.74462	4.37096	3.5197	3.51177	#N/A	12	ENSG00000145685	LHFPL2	protein_coding	LHFPL tetraspan subfamily member 2 [Source:HGNC Symbol;Acc:HGNC:6588]
RUNDC1	#N/A	#N/A	#N/A	1.10343	#N/A	0.39829	1.1199	#N/A	#N/A	#N/A	#N/A	0.740316	#N/A	0.517784	#N/A	0.814433	#N/A	#N/A	#N/A	1.77517	0.711944	0.883269	0.605303	0.53334	0.53662	#N/A	#N/A	12	ENSG00000198863	RUNDC1	protein_coding	RUN domain containing 1 [Source:HGNC Symbol;Acc:HGNC:25418]
SCAF1	#N/A	#N/A	0.750776	1.20571	#N/A	0.582205	#N/A	#N/A	#N/A	0.723387	0.83777	#N/A	#N/A	0.650434	1.06079	#N/A	#N/A	0.82984	#N/A	3.51822	0.717255	0.631205	0.623311	#N/A	#N/A	#N/A	#N/A	12	ENSG00000126461	SCAF1	protein_coding	SR-related CTD associated factor 1 [Source:HGNC Symbol;Acc:HGNC:30403]
ILF2	#N/A	#N/A	0.344454	1.01243	#N/A	0.322278	0.977919	#N/A	#N/A	1.01807	#N/A	#N/A	#N/A	0.429865	#N/A	0.351565	#N/A	#N/A	#N/A	2.89641	0.437217	0.671121	0.493511	#N/A	#N/A	0.967303	#N/A	12	ENSG00000143621	ILF2	protein_coding	interleukin enhancer binding factor 2 [Source:HGNC Symbol;Acc:HGNC:6037]
BZW2	#N/A	#N/A	#N/A	0.745762	0.451117	#N/A	0.738754	#N/A	#N/A	0.433279	#N/A	0.478467	#N/A	0.364308	#N/A	0.800214	#N/A	#N/A	#N/A	4.08346	#N/A	0.736695	0.823119	0.635838	0.890354	#N/A	#N/A	12	ENSG00000136261	BZW2	protein_coding	basic leucine zipper and W2 domains 2 [Source:HGNC Symbol;Acc:HGNC:18808]
AGGF1	#N/A	#N/A	0.448818	0.791053	0.548003	0.706018	#N/A	#N/A	#N/A	0.33059	0.401135	#N/A	#N/A	0.272376	#N/A	0.314761	#N/A	0.610495	0.678073	3.81721	#N/A	0.286484	#N/A	#N/A	#N/A	#N/A	#N/A	12	ENSG00000164252	AGGF1	protein_coding	angiogenic factor with G-patch and FHA domains 1 [Source:HGNC Symbol;Acc:HGNC:24684]
BTG2-DT	#N/A	#N/A	#N/A	0.337853	#N/A	#N/A	#N/A	#N/A	#N/A	#N/A	#N/A	0.768287	#N/A	0.825731	#N/A	1.11305	0.405248	#N/A	0.188973	#N/A	2.12227	1.36055	3.2912	2.11852	1.42789	0.277055	#N/A	12	ENSG00000233791	BTG2-DT	lncRNA	BTG2 divergent transcript [Source:HGNC Symbol;Acc:HGNC:49452]
ZSCAN16	#N/A	#N/A	1.68342	1.85018	#N/A	0.976262	#N/A	#N/A	#N/A	#N/A	1.02879	#N/A	#N/A	1.25188	#N/A	0.759919	1.67026	#N/A	1.4507	0.731724	0.923587	0.963667	1.07603	#N/A	#N/A	#N/A	#N/A	12	ENSG00000196812	ZSCAN16	protein_coding	zinc finger and SCAN domain containing 16 [Source:HGNC Symbol;Acc:HGNC:20813]
FIRRE	#N/A	#N/A	#N/A	1.59284	#N/A	1.0911	2.36292	#N/A	#N/A	#N/A	#N/A	1.0699	#N/A	#N/A	#N/A	1.23018	#N/A	#N/A	#N/A	3.70221	0.513592	2.43247	3.5091	2.26463	3.66538	1.02259	#N/A	12	ENSG00000213468	FIRRE	lncRNA	firre intergenic repeating RNA element [Source:HGNC Symbol;Acc:HGNC:49627]
GPAA1	#N/A	#N/A	1.11961	1.05997	0.695848	0.608735	1.01526	#N/A	#N/A	#N/A	0.987017	0.58344	#N/A	0.848274	0.657913	#N/A	#N/A	1.91233	#N/A	#N/A	0.97363	0.960681	#N/A	#N/A	#N/A	#N/A	#N/A	12	ENSG00000197858	GPAA1	protein_coding	glycosylphosphatidylinositol anchor attachment 1 [Source:HGNC Symbol;Acc:HGNC:4446]
TPRN	#N/A	#N/A	0.941009	1.48177	1.41415	0.565976	#N/A	#N/A	#N/A	#N/A	#N/A	0.989689	#N/A	#N/A	#N/A	0.492954	#N/A	#N/A	1.377	1.75227	0.712285	0.988076	0.453891	0.567188	#N/A	#N/A	#N/A	12	ENSG00000176058	TPRN	protein_coding	taperin [Source:HGNC Symbol;Acc:HGNC:26894]
PLEKHA7	#N/A	#N/A	#N/A	0.989932	0.739237	2.73833	2.35864	1.73033	#N/A	2.52568	1.87657	#N/A	#N/A	1.14531	#N/A	2.52815	#N/A	1.77944	#N/A	4.9699	#N/A	#N/A	1.94689	#N/A	#N/A	#N/A	#N/A	12	ENSG00000166689	PLEKHA7	protein_coding	pleckstrin homology domain containing A7 [Source:HGNC Symbol;Acc:HGNC:27049]
CYB5A	#N/A	#N/A	#N/A	1.0669	#N/A	0.912583	#N/A	#N/A	#N/A	0.509691	#N/A	#N/A	#N/A	0.919055	0.829031	0.930252	#N/A	1.41924	1.8123	2.72936	0.563572	1.03167	0.97649	#N/A	#N/A	#N/A	#N/A	12	ENSG00000166347	CYB5A	protein_coding	cytochrome b5 type A [Source:HGNC Symbol;Acc:HGNC:2570]
IPO5	#N/A	#N/A	#N/A	0.760635	#N/A	0.76466	0.97916	#N/A	#N/A	0.6297	0.587442	#N/A	#N/A	0.615352	#N/A	0.544242	#N/A	#N/A	#N/A	5.37629	0.323956	0.538559	0.373752	#N/A	#N/A	1.21507	#N/A	12	ENSG00000065150	IPO5	protein_coding	importin 5 [Source:HGNC Symbol;Acc:HGNC:6402]
PRPF6	#N/A	#N/A	0.286372	0.499912	0.475946	0.436249	#N/A	0.927596	#N/A	0.287479	0.58919	#N/A	#N/A	#N/A	#N/A	#N/A	#N/A	0.695267	0.74442	2.6819	#N/A	0.289792	#N/A	#N/A	#N/A	0.748273	#N/A	12	ENSG00000101161	PRPF6	protein_coding	pre-mRNA processing factor 6 [Source:HGNC Symbol;Acc:HGNC:15860]
SLC4A2	#N/A	#N/A	0.673902	0.989695	#N/A	#N/A	#N/A	#N/A	#N/A	0.597045	#N/A	#N/A	#N/A	0.465167	#N/A	0.669285	#N/A	0.915222	#N/A	3.23341	0.834748	0.790919	0.49518	0.386152	0.590141	#N/A	#N/A	12	ENSG00000164889	SLC4A2	protein_coding	solute carrier family 4 member 2 [Source:HGNC Symbol;Acc:HGNC:11028]
PCMTD1	#N/A	#N/A	#N/A	0.384748	#N/A	0.21333	#N/A	#N/A	#N/A	#N/A	#N/A	0.564666	#N/A	0.252502	#N/A	0.191212	0.757591	#N/A	#N/A	3.19117	0.241983	0.348964	0.423724	0.439956	0.567716	#N/A	#N/A	12	ENSG00000168300	PCMTD1	protein_coding	protein-L-isoaspartate (D-aspartate) O-methyltransferase domain containing 1 [Source:HGNC Symbol;Acc:HGNC:30483]
TPK1	#N/A	#N/A	#N/A	0.442612	#N/A	#N/A	#N/A	#N/A	#N/A	#N/A	#N/A	0.532923	#N/A	#N/A	#N/A	0.45517	0.714079	0.61842	1.3148	8.34462	#N/A	#N/A	0.370787	0.297276	0.906726	1.23076	1.52628	12	ENSG00000196511	TPK1	protein_coding	thiamin pyrophosphokinase 1 [Source:HGNC Symbol;Acc:HGNC:17358]
UBE2J2	#N/A	#N/A	0.537323	#N/A	0.544446	#N/A	#N/A	#N/A	#N/A	#N/A	0.356528	0.527384	#N/A	#N/A	#N/A	#N/A	#N/A	0.572992	0.783898	2.17727	0.360547	0.491738	0.473124	0.402403	#N/A	0.706778	#N/A	12	ENSG00000160087	UBE2J2	protein_coding	ubiquitin conjugating enzyme E2 J2 [Source:HGNC Symbol;Acc:HGNC:19268]
ZFYVE21	#N/A	#N/A	1.08803	#N/A	1.60219	#N/A	#N/A	#N/A	#N/A	#N/A	#N/A	1.06465	#N/A	0.462329	#N/A	0.877049	#N/A	1.26887	1.02398	#N/A	0.951154	1.23996	0.911041	0.749911	0.654753	#N/A	#N/A	12	ENSG00000100711	ZFYVE21	protein_coding	zinc finger FYVE-type containing 21 [Source:HGNC Symbol;Acc:HGNC:20760]
MBD3	#N/A	#N/A	0.565473	#N/A	#N/A	#N/A	#N/A	#N/A	#N/A	0.299114	#N/A	0.45167	#N/A	#N/A	#N/A	0.360706	#N/A	0.688941	0.702274	3.22643	0.646084	0.74905	0.454053	0.535959	#N/A	1.32375	#N/A	12	ENSG00000071655	MBD3	protein_coding	methyl-CpG binding domain protein 3 [Source:HGNC Symbol;Acc:HGNC:6918]
MEX3B	#N/A	#N/A	0.667582	#N/A	#N/A	0.916758	#N/A	#N/A	#N/A	#N/A	#N/A	0.294225	#N/A	1.0982	0.225226	1.81602	#N/A	#N/A	0.196071	#N/A	2.20729	1.2338	3.688	2.80117	1.20281	#N/A	#N/A	12	ENSG00000183496	MEX3B	protein_coding	mex-3 RNA binding family member B [Source:HGNC Symbol;Acc:HGNC:25297]
FAM189B#160767	#N/A	#N/A	1.8708	#N/A	#N/A	#N/A	#N/A	#N/A	#N/A	1.09381	#N/A	2.30806	#N/A	0.902628	#N/A	1.23557	1.37946	#N/A	0.618644	#N/A	0.905492	1.2483	1.17242	0.796535	#N/A	1.08729	#N/A	12	ENSG00000160767	FAM189B	protein_coding	family with sequence similarity 189 member B [Source:HGNC Symbol;Acc:HGNC:1233]
SLX1A	#N/A	#N/A	1.54002	#N/A	#N/A	0.721881	#N/A	#N/A	#N/A	1.26247	#N/A	#N/A	#N/A	1.31996	1.79128	1.17788	1.32903	1.62054	#N/A	#N/A	2.82545	2.77254	1.67336	1.22582	#N/A	#N/A	#N/A	12	ENSG00000132207	SLX1A	protein_coding	SLX1 homolog A, structure-specific endonuclease subunit [Source:HGNC Symbol;Acc:HGNC:20922]
#276390	#N/A	#N/A	1.85393	#N/A	#N/A	1.01671	#N/A	#N/A	#N/A	#N/A	0.737738	1.01363	#N/A	1.82838	0.750431	1.99346	#N/A	#N/A	#N/A	#N/A	4.01443	1.58452	2.56219	2.49771	#N/A	0.358344	#N/A	12	ENSG00000276390		lncRNA	novel transcript, sense intronic to RPAP3
#264456	#N/A	#N/A	1.72	#N/A	#N/A	#N/A	#N/A	#N/A	#N/A	#N/A	#N/A	1.7923	#N/A	1.57698	#N/A	2.1559	0.580819	0.809044	0.21812	#N/A	5.85631	3.30767	4.60023	3.68965	5.31867	#N/A	#N/A	12	ENSG00000264456		lncRNA	novel transcript, sense intronic RNF135
ELK1	#N/A	#N/A	0.831884	#N/A	1.18021	#N/A	#N/A	#N/A	#N/A	0.725242	#N/A	#N/A	#N/A	0.81867	0.839422	1.78198	#N/A	#N/A	#N/A	2.91925	0.676306	0.847049	1.30702	1.01474	#N/A	1.64242	#N/A	12	ENSG00000126767	ELK1	protein_coding	ETS transcription factor ELK1 [Source:HGNC Symbol;Acc:HGNC:3321]
KCTD11#213859	#N/A	#N/A	1.59275	#N/A	#N/A	1.59725	#N/A	#N/A	#N/A	1.15574	#N/A	2.04382	#N/A	2.36176	#N/A	1.06178	#N/A	1.06326	0.237852	#N/A	1.64847	1.24841	1.179	0.843077	#N/A	#N/A	#N/A	12	ENSG00000213859	KCTD11	protein_coding	potassium channel tetramerization domain containing 11 [Source:HGNC Symbol;Acc:HGNC:21302]
SLC25A39	#N/A	#N/A	0.684633	#N/A	#N/A	0.713738	#N/A	1.38162	#N/A	0.857228	#N/A	0.634257	#N/A	0.487477	#N/A	0.407507	#N/A	1.00176	#N/A	1.6697	0.431685	0.723457	0.60896	#N/A	#N/A	#N/A	#N/A	12	ENSG00000013306	SLC25A39	protein_coding	solute carrier family 25 member 39 [Source:HGNC Symbol;Acc:HGNC:24279]
#231705	#N/A	#N/A	1.82479	#N/A	#N/A	#N/A	#N/A	#N/A	#N/A	#N/A	#N/A	1.78183	#N/A	#N/A	#N/A	1.93919	#N/A	1.98917	0.831413	0.444194	2.8701	2.84936	3.28794	3.95456	4.31193	1.97666	#N/A	12	ENSG00000231705		lncRNA	novel transcript
REL-DT	#N/A	#N/A	1.22626	#N/A	#N/A	#N/A	#N/A	#N/A	#N/A	0.774614	#N/A	#N/A	#N/A	0.801885	#N/A	1.91378	#N/A	0.839286	0.315363	#N/A	1.26618	1.70724	1.68288	1.53611	2.14083	0.389041	#N/A	12	ENSG00000228414	REL-DT	lncRNA	REL divergent transcript [Source:HGNC Symbol;Acc:HGNC:49572]
PLK2	#N/A	#N/A	1.13624	#N/A	1.8405	#N/A	#N/A	#N/A	#N/A	#N/A	#N/A	2.07034	#N/A	0.76271	#N/A	#N/A	1.46613	#N/A	#N/A	0.449407	2.96561	2.99188	3.68762	2.67252	2.20344	1.85037	#N/A	12	ENSG00000145632	PLK2	protein_coding	polo like kinase 2 [Source:HGNC Symbol;Acc:HGNC:19699]
ZNF784	#N/A	#N/A	0.991803	#N/A	#N/A	#N/A	#N/A	#N/A	#N/A	#N/A	#N/A	1.28084	#N/A	0.75908	1.36042	1.01812	#N/A	1.3427	#N/A	0.575017	1.02245	1.66493	1.56583	1.44513	0.901743	#N/A	#N/A	12	ENSG00000179922	ZNF784	protein_coding	zinc finger protein 784 [Source:HGNC Symbol;Acc:HGNC:33111]
GTF2E1	#N/A	#N/A	0.67957	#N/A	#N/A	1.10129	2.38091	2.2053	#N/A	0.525744	0.834192	0.843508	#N/A	1.12976	0.81756	#N/A	#N/A	#N/A	#N/A	2.6062	0.545601	#N/A	0.780293	#N/A	#N/A	#N/A	#N/A	12	ENSG00000153767	GTF2E1	protein_coding	general transcription factor IIE subunit 1 [Source:HGNC Symbol;Acc:HGNC:4650]
XRCC5	#N/A	#N/A	0.161437	#N/A	#N/A	0.35113	#N/A	0.534264	#N/A	0.189483	0.38325	#N/A	#N/A	0.259746	0.32886	0.202045	#N/A	0.376375	0.591299	4.16676	#N/A	#N/A	#N/A	#N/A	#N/A	0.412735	#N/A	12	ENSG00000079246	XRCC5	protein_coding	X-ray repair cross complementing 5 [Source:HGNC Symbol;Acc:HGNC:12833]
HDDC3	#N/A	#N/A	0.585931	#N/A	#N/A	1.67661	1.20424	#N/A	#N/A	1.15603	0.833633	#N/A	#N/A	1.32657	1.01898	0.625925	#N/A	#N/A	#N/A	1.11395	0.526013	0.607756	0.776976	#N/A	#N/A	#N/A	#N/A	12	ENSG00000184508	HDDC3	protein_coding	HD domain containing 3 [Source:HGNC Symbol;Acc:HGNC:30522]
TMEM69	#N/A	#N/A	0.610443	#N/A	#N/A	1.36023	#N/A	#N/A	#N/A	0.744718	#N/A	#N/A	#N/A	0.951365	0.812009	0.69702	#N/A	#N/A	#N/A	1.33202	0.609299	0.884241	0.781683	0.503384	0.948164	#N/A	#N/A	12	ENSG00000159596	TMEM69	protein_coding	transmembrane protein 69 [Source:HGNC Symbol;Acc:HGNC:28035]
C11orf71	#N/A	#N/A	0.784417	#N/A	#N/A	1.41568	#N/A	#N/A	#N/A	0.852853	1.41904	1.74466	#N/A	1.41736	#N/A	1.59357	#N/A	#N/A	#N/A	0.723867	0.885586	0.775136	2.0007	1.07023	#N/A	#N/A	#N/A	12	ENSG00000180425	C11orf71	protein_coding	chromosome 11 open reading frame 71 [Source:HGNC Symbol;Acc:HGNC:25937]
HEATR6	#N/A	#N/A	0.421581	#N/A	#N/A	#N/A	#N/A	#N/A	#N/A	#N/A	#N/A	0.875712	#N/A	#N/A	0.662111	0.593926	#N/A	0.808783	2.44785	4.19677	0.595963	0.80011	0.302943	0.464739	0.555157	#N/A	#N/A	12	ENSG00000068097	HEATR6	protein_coding	HEAT repeat containing 6 [Source:HGNC Symbol;Acc:HGNC:24076]
SNU13	#N/A	#N/A	0.217924	#N/A	#N/A	0.405392	#N/A	0.754821	#N/A	0.463768	#N/A	#N/A	#N/A	0.436115	#N/A	0.441259	#N/A	0.672986	#N/A	3.04202	0.378856	0.405114	0.465365	#N/A	#N/A	0.796783	#N/A	12	ENSG00000100138	SNU13	protein_coding	small nuclear ribonucleoprotein 13 [Source:HGNC Symbol;Acc:HGNC:7819]
SLC48A1	#N/A	#N/A	0.70714	#N/A	#N/A	0.587303	#N/A	#N/A	#N/A	1.62587	#N/A	1.41763	#N/A	#N/A	1.04651	1.97302	#N/A	1.7217	#N/A	#N/A	0.619959	0.829908	1.51478	0.899849	1.2042	#N/A	#N/A	12	ENSG00000211584	SLC48A1	protein_coding	solute carrier family 48 member 1 [Source:HGNC Symbol;Acc:HGNC:26035]
EEA1	#N/A	#N/A	#N/A	#N/A	0.620004	#N/A	#N/A	#N/A	#N/A	#N/A	#N/A	0.681983	#N/A	#N/A	#N/A	0.490258	0.510098	0.808317	0.823013	4.94719	#N/A	0.590257	0.428804	0.609299	0.780832	0.762679	#N/A	12	ENSG00000102189	EEA1	protein_coding	early endosome antigen 1 [Source:HGNC Symbol;Acc:HGNC:3185]
LINC02908	#N/A	#N/A	#N/A	#N/A	2.36085	#N/A	#N/A	#N/A	#N/A	1.28419	#N/A	1.91955	#N/A	#N/A	#N/A	#N/A	1.36683	#N/A	0.850733	3.37908	2.66357	0.764365	0.673676	1.33351	1.55863	2.80958	#N/A	12	ENSG00000180539	LINC02908	lncRNA	long intergenic non-protein coding RNA 2908 [Source:HGNC Symbol;Acc:HGNC:31426]
WDR17	#N/A	#N/A	#N/A	#N/A	1.66403	#N/A	#N/A	#N/A	#N/A	#N/A	#N/A	3.87436	#N/A	#N/A	#N/A	3.7313	2.92156	1.3719	#N/A	1.18786	1.82835	2.78076	5.8172	3.64964	3.78472	4.72058	#N/A	12	ENSG00000150627	WDR17	protein_coding	WD repeat domain 17 [Source:HGNC Symbol;Acc:HGNC:16661]
STK24	#N/A	#N/A	#N/A	#N/A	0.333497	#N/A	#N/A	#N/A	#N/A	#N/A	#N/A	0.323654	#N/A	0.158839	#N/A	0.755877	#N/A	0.55797	0.888484	2.64469	0.211618	#N/A	0.484423	0.516979	0.721152	#N/A	1.21216	12	ENSG00000102572	STK24	protein_coding	serine/threonine kinase 24 [Source:HGNC Symbol;Acc:HGNC:11403]
CBWD1	#N/A	#N/A	#N/A	#N/A	0.534405	#N/A	#N/A	#N/A	#N/A	#N/A	#N/A	0.810453	#N/A	0.393538	#N/A	1.31501	1.06681	#N/A	#N/A	5.63176	0.392454	0.529944	0.787419	0.77931	0.726205	1.56302	#N/A	12	ENSG00000172785	CBWD1	protein_coding	COBW domain containing 1 [Source:HGNC Symbol;Acc:HGNC:17134]
CARM1	#N/A	#N/A	#N/A	#N/A	0.628445	#N/A	#N/A	0.983714	#N/A	0.404269	#N/A	0.793535	#N/A	#N/A	#N/A	0.745251	1.34425	#N/A	#N/A	4.23697	0.541294	0.580633	0.636166	0.696497	0.790869	#N/A	#N/A	12	ENSG00000142453	CARM1	protein_coding	coactivator associated arginine methyltransferase 1 [Source:HGNC Symbol;Acc:HGNC:23393]
DPY30	#N/A	#N/A	#N/A	#N/A	#N/A	1.27915	#N/A	1.32656	#N/A	0.421354	0.788073	0.519916	#N/A	0.532025	0.683848	#N/A	0.826664	0.914632	1.58292	3.2923	#N/A	#N/A	0.289491	#N/A	#N/A	#N/A	#N/A	12	ENSG00000162961	DPY30	protein_coding	dpy-30 histone methyltransferase complex regulatory subunit [Source:HGNC Symbol;Acc:HGNC:24590]
IFI16	#N/A	#N/A	#N/A	#N/A	#N/A	0.765529	0.767146	0.93019	#N/A	0.826635	0.468334	#N/A	#N/A	0.291117	0.262974	#N/A	#N/A	0.762563	0.934076	5.4127	0.384419	#N/A	#N/A	#N/A	#N/A	#N/A	1.75923	12	ENSG00000163565	IFI16	protein_coding	interferon gamma inducible protein 16 [Source:HGNC Symbol;Acc:HGNC:5395]
TLR10	#N/A	#N/A	#N/A	#N/A	#N/A	3.21464	#N/A	#N/A	#N/A	#N/A	#N/A	6.42985	#N/A	1.81866	#N/A	3.99675	4.09352	#N/A	#N/A	#N/A	6.54627	5.6376	6.74219	7.0236	2.72463	4.455	0.806719	12	ENSG00000174123	TLR10	protein_coding	toll like receptor 10 [Source:HGNC Symbol;Acc:HGNC:15634]
ADD2	#N/A	#N/A	#N/A	#N/A	#N/A	2.73639	#N/A	0.910326	#N/A	#N/A	1.62598	4.02319	#N/A	#N/A	#N/A	2.89696	3.54136	#N/A	#N/A	0.982631	#N/A	2.54593	4.16257	4.52408	2.99484	3.44747	#N/A	12	ENSG00000075340	ADD2	protein_coding	adducin 2 [Source:HGNC Symbol;Acc:HGNC:244]
CCDC59	#N/A	#N/A	#N/A	#N/A	#N/A	0.74134	#N/A	0.89064	0.935187	0.562305	0.47686	#N/A	#N/A	0.483646	#N/A	0.309119	0.948127	0.820308	0.960924	5.84469	#N/A	#N/A	#N/A	#N/A	#N/A	0.678603	#N/A	12	ENSG00000133773	CCDC59	protein_coding	coiled-coil domain containing 59 [Source:HGNC Symbol;Acc:HGNC:25005]
TMEM134	#N/A	#N/A	#N/A	#N/A	#N/A	1.47418	1.21934	2.20822	#N/A	#N/A	1.1151	0.648354	#N/A	0.539744	#N/A	0.700915	0.726504	1.46955	#N/A	4.29514	#N/A	0.522705	0.585256	#N/A	#N/A	#N/A	#N/A	12	ENSG00000172663	TMEM134	protein_coding	transmembrane protein 134 [Source:HGNC Symbol;Acc:HGNC:26142]
SMIM20	#N/A	#N/A	#N/A	#N/A	#N/A	1.55608	#N/A	1.17093	1.44279	0.94719	#N/A	1.38403	#N/A	1.30424	#N/A	1.27633	#N/A	#N/A	#N/A	3.70632	1.14237	0.722953	1.21685	0.453549	#N/A	#N/A	#N/A	12	ENSG00000250317	SMIM20	protein_coding	small integral membrane protein 20 [Source:HGNC Symbol;Acc:HGNC:37260]
SPIB	#N/A	#N/A	#N/A	#N/A	#N/A	2.50471	#N/A	#N/A	#N/A	3.00509	#N/A	4.54779	#N/A	1.25577	#N/A	2.32441	1.39736	#N/A	#N/A	#N/A	4.08051	3.11334	4.4586	3.99876	1.7355	0.797514	#N/A	12	ENSG00000269404	SPIB	protein_coding	Spi-B transcription factor [Source:HGNC Symbol;Acc:HGNC:11242]
RAB4A	#N/A	#N/A	#N/A	#N/A	#N/A	0.765818	0.919139	#N/A	1.29076	0.392445	0.424782	0.58016	#N/A	0.613223	#N/A	#N/A	#N/A	#N/A	0.568628	#N/A	0.617982	0.429587	0.370716	0.41172	#N/A	#N/A	#N/A	12	ENSG00000168118	RAB4A	protein_coding	RAB4A, member RAS oncogene family [Source:HGNC Symbol;Acc:HGNC:9781]
PPP1R14A	#N/A	#N/A	#N/A	#N/A	#N/A	3.46541	#N/A	#N/A	#N/A	2.20244	#N/A	0.629185	#N/A	3.59925	#N/A	3.44907	0.359845	#N/A	#N/A	#N/A	5.92616	1.68563	7.26827	7.49556	2.21721	0.250357	#N/A	12	ENSG00000167641	PPP1R14A	protein_coding	protein phosphatase 1 regulatory inhibitor subunit 14A [Source:HGNC Symbol;Acc:HGNC:14871]
SIGLEC6	#N/A	#N/A	#N/A	#N/A	#N/A	4.00208	#N/A	#N/A	#N/A	5.51499	#N/A	1.26028	#N/A	2.17444	#N/A	3.2017	0.574503	#N/A	#N/A	#N/A	5.4359	5.23823	8.11032	8.30971	4.38882	0.411242	#N/A	12	ENSG00000105492	SIGLEC6	protein_coding	sialic acid binding Ig like lectin 6 [Source:HGNC Symbol;Acc:HGNC:10875]
CCDC50	#N/A	#N/A	#N/A	#N/A	#N/A	0.382904	#N/A	#N/A	#N/A	1.42316	#N/A	3.32901	#N/A	1.36772	#N/A	2.05849	#N/A	#N/A	#N/A	3.9802	2.56314	1.16119	2.94815	2.69149	2.2355	3.46229	#N/A	12	ENSG00000152492	CCDC50	protein_coding	coiled-coil domain containing 50 [Source:HGNC Symbol;Acc:HGNC:18111]
TATDN3	#N/A	#N/A	#N/A	#N/A	#N/A	0.417335	#N/A	#N/A	#N/A	#N/A	#N/A	1.44588	#N/A	0.497975	#N/A	0.923743	0.805526	#N/A	0.708177	5.54521	0.723777	#N/A	0.72394	0.838559	0.831617	1.59902	#N/A	12	ENSG00000203705	TATDN3	protein_coding	TatD DNase domain containing 3 [Source:HGNC Symbol;Acc:HGNC:27010]
BANK1	#N/A	#N/A	#N/A	#N/A	#N/A	1.42893	2.94405	#N/A	#N/A	3.39017	#N/A	1.51168	#N/A	#N/A	#N/A	1.12685	#N/A	#N/A	#N/A	0.669224	3.06663	2.91025	2.9579	3.54944	2.05972	2.3441	#N/A	12	ENSG00000153064	BANK1	protein_coding	B cell scaffold protein with ankyrin repeats 1 [Source:HGNC Symbol;Acc:HGNC:18233]
PALD1	#N/A	#N/A	#N/A	#N/A	#N/A	1.18152	#N/A	#N/A	#N/A	2.27448	#N/A	1.40054	#N/A	0.865117	#N/A	2.01961	0.656191	#N/A	#N/A	#N/A	2.58714	2.15281	4.93545	4.27285	4.29852	0.583778	#N/A	12	ENSG00000107719	PALD1	protein_coding	phosphatase domain containing paladin 1 [Source:HGNC Symbol;Acc:HGNC:23530]
ZNF747	#N/A	#N/A	#N/A	#N/A	#N/A	1.32386	#N/A	#N/A	#N/A	1.99078	1.50623	#N/A	#N/A	1.30384	1.19705	0.800178	#N/A	1.19036	#N/A	#N/A	1.09182	1.35074	1.53047	0.719926	#N/A	1.07605	#N/A	12	ENSG00000169955	ZNF747	protein_coding	zinc finger protein 747 [Source:HGNC Symbol;Acc:HGNC:28350]
ELOA	#N/A	#N/A	#N/A	#N/A	#N/A	0.346771	#N/A	#N/A	#N/A	0.412123	#N/A	0.671082	#N/A	0.607749	#N/A	0.376294	#N/A	#N/A	#N/A	5.2434	0.813682	0.503455	0.597556	0.500553	0.335068	0.958407	#N/A	12	ENSG00000011007	ELOA	protein_coding	elongin A [Source:HGNC Symbol;Acc:HGNC:11620]
LIMD1	#N/A	#N/A	#N/A	#N/A	#N/A	0.251617	0.560904	#N/A	#N/A	#N/A	#N/A	1.40492	#N/A	0.341018	#N/A	0.998233	#N/A	#N/A	#N/A	7.75647	1.33315	0.996657	1.02407	1.33229	1.40782	0.772698	#N/A	12	ENSG00000144791	LIMD1	protein_coding	LIM domain containing 1 [Source:HGNC Symbol;Acc:HGNC:6612]
RFX5	#N/A	#N/A	#N/A	#N/A	#N/A	0.48684	#N/A	#N/A	#N/A	1.20778	#N/A	0.773412	#N/A	1.09729	#N/A	0.706117	1.18453	#N/A	#N/A	3.28972	1.40924	0.940053	0.842133	0.676358	0.620248	#N/A	#N/A	12	ENSG00000143390	RFX5	protein_coding	regulatory factor X5 [Source:HGNC Symbol;Acc:HGNC:9986]
ACP5	#N/A	#N/A	#N/A	#N/A	#N/A	1.27176	1.3256	1.80055	#N/A	0.565761	1.2186	1.40657	#N/A	0.928777	#N/A	1.57143	#N/A	#N/A	#N/A	3.18931	0.823968	#N/A	1.44047	#N/A	#N/A	#N/A	1.30027	12	ENSG00000102575	ACP5	protein_coding	acid phosphatase 5, tartrate resistant [Source:HGNC Symbol;Acc:HGNC:124]
HPS5#110756	#N/A	#N/A	#N/A	#N/A	#N/A	0.222956	#N/A	#N/A	#N/A	#N/A	#N/A	0.994776	#N/A	0.571646	#N/A	0.93661	0.861016	#N/A	#N/A	5.59679	0.87207	0.66084	0.763994	0.782114	0.899165	0.798354	#N/A	12	ENSG00000110756	HPS5	protein_coding	HPS5 biogenesis of lysosomal organelles complex 2 subunit 2 [Source:HGNC Symbol;Acc:HGNC:17022]
#227355	#N/A	#N/A	#N/A	#N/A	#N/A	#N/A	1.49545	#N/A	#N/A	#N/A	#N/A	1.62707	#N/A	#N/A	1.08232	0.96075	1.44284	#N/A	2.24068	#N/A	0.867997	1.72034	2.01807	1.67203	1.81503	3.54846	#N/A	12	ENSG00000227355		lncRNA	novel transcript, antisense STOM
FAM117B	#N/A	#N/A	#N/A	#N/A	#N/A	#N/A	0.372134	#N/A	#N/A	#N/A	#N/A	1.08446	#N/A	#N/A	#N/A	1.74989	1.82851	0.376476	1.99035	6.71384	#N/A	1.31908	1.562	1.4091	1.92764	#N/A	1.21742	12	ENSG00000138439	FAM117B	protein_coding	family with sequence similarity 117 member B [Source:HGNC Symbol;Acc:HGNC:14440]
BTN2A2	#N/A	#N/A	#N/A	#N/A	#N/A	#N/A	#N/A	#N/A	#N/A	1.53596	#N/A	1.0429	#N/A	0.398856	#N/A	0.586388	0.86121	#N/A	#N/A	2.42449	1.04907	0.739422	0.489073	0.607753	0.642334	1.08416	#N/A	12	ENSG00000124508	BTN2A2	protein_coding	butyrophilin subfamily 2 member A2 [Source:HGNC Symbol;Acc:HGNC:1137]
C16orf74	#N/A	#N/A	#N/A	#N/A	#N/A	#N/A	#N/A	#N/A	#N/A	1.55285	#N/A	3.29604	#N/A	#N/A	#N/A	1.93707	3.93669	1.76559	#N/A	4.42702	0.929081	1.53671	2.52028	2.26594	2.36712	1.40763	#N/A	12	ENSG00000154102	C16orf74	protein_coding	chromosome 16 open reading frame 74 [Source:HGNC Symbol;Acc:HGNC:23362]
TMEM106A	#N/A	#N/A	#N/A	#N/A	#N/A	#N/A	#N/A	#N/A	#N/A	0.843562	#N/A	0.962501	#N/A	0.373974	#N/A	0.688321	1.53602	#N/A	#N/A	3.05309	1.20674	1.13749	0.909998	1.28992	1.47817	1.36944	#N/A	12	ENSG00000184988	TMEM106A	protein_coding	transmembrane protein 106A [Source:HGNC Symbol;Acc:HGNC:28288]
NSUN4	#N/A	#N/A	#N/A	#N/A	#N/A	#N/A	#N/A	#N/A	#N/A	0.66893	#N/A	0.529842	#N/A	#N/A	#N/A	0.671828	1.27028	#N/A	0.64964	5.03793	0.527756	1.07579	0.894844	0.90451	1.1979	1.22867	#N/A	12	ENSG00000117481	NSUN4	protein_coding	NOP2/Sun RNA methyltransferase 4 [Source:HGNC Symbol;Acc:HGNC:31802]
JUN	#N/A	#N/A	#N/A	#N/A	#N/A	#N/A	#N/A	#N/A	#N/A	2.61598	#N/A	1.23077	#N/A	#N/A	#N/A	1.94436	1.23394	2.11042	#N/A	6.7144	1.20633	1.31775	1.55453	1.19354	1.68944	1.97888	#N/A	12	ENSG00000177606	JUN	protein_coding	Jun proto-oncogene, AP-1 transcription factor subunit [Source:HGNC Symbol;Acc:HGNC:6204]
FCHSD2	#N/A	#N/A	#N/A	#N/A	#N/A	#N/A	#N/A	#N/A	#N/A	0.39474	#N/A	0.854511	#N/A	0.195454	#N/A	0.811324	0.361356	#N/A	#N/A	6.29099	0.496536	0.544322	0.732099	0.908785	1.40398	0.844324	#N/A	12	ENSG00000137478	FCHSD2	protein_coding	FCH and double SH3 domains 2 [Source:HGNC Symbol;Acc:HGNC:29114]
GNA12	#N/A	#N/A	#N/A	#N/A	#N/A	#N/A	#N/A	#N/A	#N/A	0.555253	#N/A	1.64628	#N/A	0.512545	#N/A	1.55509	0.959328	#N/A	0.63887	2.61854	1.26606	1.11802	1.37635	1.73465	1.87217	#N/A	#N/A	12	ENSG00000146535	GNA12	protein_coding	G protein subunit alpha 12 [Source:HGNC Symbol;Acc:HGNC:4380]
SLC25A19	#N/A	#N/A	#N/A	#N/A	#N/A	#N/A	#N/A	#N/A	#N/A	0.89081	#N/A	0.80547	#N/A	0.556206	0.956479	0.76537	#N/A	#N/A	#N/A	3.02731	1.03066	1.10816	0.816896	1.12044	0.536389	1.51591	#N/A	12	ENSG00000125454	SLC25A19	protein_coding	solute carrier family 25 member 19 [Source:HGNC Symbol;Acc:HGNC:14409]
NFKB2	#N/A	#N/A	#N/A	#N/A	#N/A	#N/A	#N/A	#N/A	#N/A	0.652608	#N/A	0.837334	#N/A	#N/A	#N/A	1.50339	1.51185	1.41547	#N/A	2.6619	0.415561	0.91506	1.35203	1.11112	1.33748	#N/A	1.56169	12	ENSG00000077150	NFKB2	protein_coding	nuclear factor kappa B subunit 2 [Source:HGNC Symbol;Acc:HGNC:7795]
#288156	#N/A	#N/A	#N/A	#N/A	#N/A	#N/A	#N/A	#N/A	#N/A	1.06254	#N/A	2.59011	#N/A	#N/A	#N/A	#N/A	2.69166	1.89856	3.02202	1.31319	1.22739	2.09112	1.17422	1.73442	1.19458	2.52008	#N/A	12	ENSG00000288156		lncRNA	novel transcript
CLIC4	#N/A	#N/A	#N/A	#N/A	#N/A	#N/A	#N/A	#N/A	#N/A	0.327619	#N/A	5.79926	#N/A	0.955779	#N/A	4.4995	4.67755	#N/A	#N/A	1.33133	6.19468	5.67954	6.60587	6.78805	4.81236	4.60361	#N/A	12	ENSG00000169504	CLIC4	protein_coding	chloride intracellular channel 4 [Source:HGNC Symbol;Acc:HGNC:13518]
TCF4	#N/A	#N/A	#N/A	#N/A	#N/A	#N/A	#N/A	#N/A	#N/A	0.45901	#N/A	7.0927	#N/A	1.12004	#N/A	1.693	1.70867	#N/A	#N/A	6.63826	6.37595	7.84487	5.42211	6.43499	4.3752	5.00225	#N/A	12	ENSG00000196628	TCF4	protein_coding	transcription factor 4 [Source:HGNC Symbol;Acc:HGNC:11634]
ATPAF2	#N/A	#N/A	#N/A	#N/A	#N/A	#N/A	#N/A	#N/A	#N/A	0.321248	#N/A	0.970451	#N/A	0.380327	#N/A	0.666975	#N/A	#N/A	1.06599	5.08215	0.878375	0.923188	0.677012	0.942239	1.13113	1.04176	#N/A	12	ENSG00000171953	ATPAF2	protein_coding	ATP synthase mitochondrial F1 complex assembly factor 2 [Source:HGNC Symbol;Acc:HGNC:18802]
GATM	#N/A	#N/A	#N/A	#N/A	#N/A	#N/A	#N/A	#N/A	#N/A	0.845553	#N/A	2.40446	#N/A	2.32385	#N/A	2.51777	1.38406	#N/A	#N/A	0.320318	2.14155	2.9626	2.73774	3.11425	2.042	1.23014	#N/A	12	ENSG00000171766	GATM	protein_coding	glycine amidinotransferase [Source:HGNC Symbol;Acc:HGNC:4175]
LY86-AS1	#N/A	#N/A	#N/A	#N/A	#N/A	#N/A	#N/A	#N/A	#N/A	0.856286	#N/A	3.69734	#N/A	#N/A	#N/A	4.51094	5.21964	#N/A	#N/A	2.02556	1.77794	4.46273	6.38371	3.88122	4.47561	3.27036	1.21784	12	ENSG00000216863	LY86-AS1	lncRNA	LY86 antisense RNA 1 [Source:HGNC Symbol;Acc:HGNC:26593]
MEF2C	#N/A	#N/A	#N/A	#N/A	#N/A	#N/A	#N/A	#N/A	#N/A	#N/A	#N/A	11.46	#N/A	1.45391	0.573131	4.72047	5.76515	#N/A	#N/A	4.93003	8.8843	8.21348	9.91674	9.30502	7.47735	7.71077	#N/A	12	ENSG00000081189	MEF2C	protein_coding	myocyte enhancer factor 2C [Source:HGNC Symbol;Acc:HGNC:6996]
PLCG2	#N/A	#N/A	#N/A	#N/A	#N/A	#N/A	#N/A	#N/A	#N/A	#N/A	#N/A	3.23579	#N/A	0.306635	#N/A	#N/A	1.08926	0.391332	#N/A	6.20268	4.28083	3.72388	0.799771	1.8264	1.79242	3.6391	1.18122	12	ENSG00000197943	PLCG2	protein_coding	phospholipase C gamma 2 [Source:HGNC Symbol;Acc:HGNC:9066]
ARHGAP17#140750	#N/A	#N/A	#N/A	#N/A	#N/A	#N/A	#N/A	#N/A	#N/A	#N/A	#N/A	0.900016	#N/A	0.404389	#N/A	0.664124	0.96064	#N/A	2.55397	4.68842	0.92851	0.720032	0.716804	1.01976	1.2636	0.455043	#N/A	12	ENSG00000140750	ARHGAP17	protein_coding	Rho GTPase activating protein 17 [Source:HGNC Symbol;Acc:HGNC:18239]
CDK14	#N/A	#N/A	#N/A	#N/A	#N/A	#N/A	#N/A	#N/A	#N/A	#N/A	#N/A	5.5209	#N/A	0.881881	#N/A	4.09624	4.71372	0.93539	#N/A	6.79664	5.17092	3.31653	7.09688	6.73997	5.64242	3.06984	#N/A	12	ENSG00000058091	CDK14	protein_coding	cyclin dependent kinase 14 [Source:HGNC Symbol;Acc:HGNC:8883]
CHPT1	#N/A	#N/A	#N/A	#N/A	#N/A	#N/A	#N/A	#N/A	#N/A	#N/A	#N/A	1.19689	#N/A	0.468431	#N/A	1.24864	0.902045	#N/A	1.0235	4.8616	1.01115	1.36664	0.808367	1.16721	1.28026	2.15971	#N/A	12	ENSG00000111666	CHPT1	protein_coding	choline phosphotransferase 1 [Source:HGNC Symbol;Acc:HGNC:17852]
CAPN3	#N/A	#N/A	#N/A	#N/A	#N/A	#N/A	#N/A	#N/A	#N/A	#N/A	#N/A	1.61109	#N/A	0.366928	#N/A	1.66031	1.70265	#N/A	0.736387	5.27965	1.00867	1.12227	1.45095	1.69795	1.87965	1.3199	#N/A	12	ENSG00000092529	CAPN3	protein_coding	calpain 3 [Source:HGNC Symbol;Acc:HGNC:1480]
PLA2G4C	#N/A	#N/A	#N/A	#N/A	#N/A	#N/A	#N/A	#N/A	#N/A	#N/A	0.622633	4.98557	#N/A	0.575208	#N/A	3.45773	5.50949	#N/A	#N/A	3.33183	2.73254	2.51812	4.40633	3.86237	3.42604	1.7878	#N/A	12	ENSG00000105499	PLA2G4C	protein_coding	phospholipase A2 group IVC [Source:HGNC Symbol;Acc:HGNC:9037]
TMEM268	#N/A	#N/A	#N/A	#N/A	#N/A	#N/A	#N/A	#N/A	#N/A	#N/A	#N/A	1.66656	#N/A	0.646193	#N/A	1.51634	1.47683	#N/A	#N/A	2.48397	1.15961	1.58025	1.57856	1.77717	2.43718	0.935827	1.49376	12	ENSG00000157693	TMEM268	protein_coding	transmembrane protein 268 [Source:HGNC Symbol;Acc:HGNC:24513]
SLC25A37	#N/A	#N/A	#N/A	#N/A	#N/A	#N/A	#N/A	#N/A	#N/A	#N/A	#N/A	1.08963	#N/A	#N/A	#N/A	1.59403	0.980784	1.32789	1.89903	6.27384	0.476547	0.873879	1.20349	1.25024	1.44592	1.40482	#N/A	12	ENSG00000147454	SLC25A37	protein_coding	solute carrier family 25 member 37 [Source:HGNC Symbol;Acc:HGNC:29786]
NUAK2	#N/A	#N/A	#N/A	#N/A	#N/A	#N/A	#N/A	#N/A	#N/A	#N/A	#N/A	2.08318	#N/A	#N/A	#N/A	1.34515	2.07013	1.18513	#N/A	4.09387	0.994945	1.5087	1.70837	1.28402	1.1257	2.998	1.92981	12	ENSG00000163545	NUAK2	protein_coding	NUAK family kinase 2 [Source:HGNC Symbol;Acc:HGNC:29558]
TBC1D22A	#N/A	#N/A	#N/A	#N/A	#N/A	#N/A	#N/A	#N/A	#N/A	#N/A	#N/A	0.474757	#N/A	#N/A	#N/A	0.406605	0.577736	0.73399	#N/A	5.59041	0.524849	0.556601	0.450461	0.793894	1.11468	0.274647	1.03576	12	ENSG00000054611	TBC1D22A	protein_coding	TBC1 domain family member 22A [Source:HGNC Symbol;Acc:HGNC:1309]
CREB1	#N/A	#N/A	#N/A	#N/A	#N/A	#N/A	#N/A	#N/A	#N/A	#N/A	#N/A	0.536853	#N/A	0.167454	#N/A	0.595953	0.586088	0.520584	0.755215	4.56595	0.24145	0.228776	0.442674	0.547856	0.841625	#N/A	#N/A	12	ENSG00000118260	CREB1	protein_coding	cAMP responsive element binding protein 1 [Source:HGNC Symbol;Acc:HGNC:2345]
LRRK2-DT	#N/A	#N/A	#N/A	#N/A	#N/A	#N/A	#N/A	#N/A	#N/A	#N/A	#N/A	5.46009	#N/A	#N/A	1.01626	4.62541	3.00125	1.71269	1.09894	#N/A	6.29434	4.84351	9.39864	9.23299	7.5374	2.63537	#N/A	12	ENSG00000225342	LRRK2-DT	lncRNA	LRRK2 divergent transcript [Source:HGNC Symbol;Acc:HGNC:40848]
GANC	#N/A	#N/A	#N/A	#N/A	#N/A	#N/A	#N/A	#N/A	#N/A	#N/A	#N/A	1.06236	#N/A	0.400991	#N/A	1.20102	1.57376	#N/A	0.687511	6.42063	0.615433	0.675672	0.917168	1.09862	1.53915	1.47358	#N/A	12	ENSG00000214013	GANC	protein_coding	glucosidase alpha, neutral C [Source:HGNC Symbol;Acc:HGNC:4139]
QTRT2	#N/A	#N/A	#N/A	#N/A	#N/A	#N/A	#N/A	#N/A	#N/A	#N/A	#N/A	0.914619	#N/A	0.483868	#N/A	0.773577	0.719399	#N/A	0.952256	5.08788	0.5029	0.456141	0.821022	0.780489	0.970971	0.920059	#N/A	12	ENSG00000151576	QTRT2	protein_coding	queuine tRNA-ribosyltransferase accessory subunit 2 [Source:HGNC Symbol;Acc:HGNC:25771]
PXK	#N/A	#N/A	#N/A	#N/A	#N/A	#N/A	#N/A	#N/A	#N/A	#N/A	#N/A	0.922866	#N/A	0.424929	#N/A	0.253554	0.721244	#N/A	0.655617	3.23302	1.17148	1.09135	0.758977	1.0778	1.07437	#N/A	1.0767	12	ENSG00000168297	PXK	protein_coding	PX domain containing serine/threonine kinase like [Source:HGNC Symbol;Acc:HGNC:23326]
AMFR	#N/A	#N/A	#N/A	#N/A	#N/A	#N/A	#N/A	#N/A	#N/A	#N/A	#N/A	0.547808	#N/A	#N/A	#N/A	0.556001	0.554557	0.482628	0.604819	2.43356	0.391294	0.517122	0.400716	0.403902	0.695485	0.693794	#N/A	12	ENSG00000159461	AMFR	protein_coding	autocrine motility factor receptor [Source:HGNC Symbol;Acc:HGNC:463]
USF1	#N/A	#N/A	#N/A	#N/A	#N/A	#N/A	#N/A	#N/A	#N/A	#N/A	#N/A	0.944954	#N/A	0.657662	0.65884	0.906729	1.38523	#N/A	#N/A	2.83869	1.32265	1.15524	1.18354	1.24554	1.47177	1.56143	#N/A	12	ENSG00000158773	USF1	protein_coding	upstream transcription factor 1 [Source:HGNC Symbol;Acc:HGNC:12593]
NR1H2	#N/A	#N/A	#N/A	#N/A	#N/A	#N/A	#N/A	#N/A	#N/A	#N/A	#N/A	0.513634	#N/A	0.288285	#N/A	0.798114	1.03152	#N/A	1.34993	3.98713	0.838398	0.933272	0.796215	0.647201	0.331333	1.0905	#N/A	12	ENSG00000131408	NR1H2	protein_coding	nuclear receptor subfamily 1 group H member 2 [Source:HGNC Symbol;Acc:HGNC:7965]
CCNYL1	#N/A	#N/A	#N/A	#N/A	#N/A	#N/A	#N/A	#N/A	#N/A	#N/A	#N/A	0.480845	#N/A	0.381678	#N/A	0.792985	0.702714	0.846029	#N/A	5.48579	0.585136	0.64451	0.55967	0.834592	1.12952	1.18161	#N/A	12	ENSG00000163249	CCNYL1	protein_coding	cyclin Y like 1 [Source:HGNC Symbol;Acc:HGNC:26868]
CDC40	#N/A	#N/A	#N/A	#N/A	#N/A	#N/A	#N/A	#N/A	#N/A	#N/A	0.35606	#N/A	#N/A	0.361458	#N/A	0.34526	0.80713	#N/A	1.48496	5.46362	0.462832	0.509649	0.373868	0.397451	0.528714	#N/A	1.12666	12	ENSG00000168438	CDC40	protein_coding	cell division cycle 40 [Source:HGNC Symbol;Acc:HGNC:17350]
B4GALT5	1.98506	0.668088	1.70284	0.618726	2.30807	#N/A	#N/A	#N/A	#N/A	#N/A	0.486151	#N/A	#N/A	#N/A	#N/A	#N/A	#N/A	1.4313	2.41857	7.34644	0.834554	#N/A	#N/A	#N/A	#N/A	0.473422	#N/A	11	ENSG00000158470	B4GALT5	protein_coding	beta-1,4-galactosyltransferase 5 [Source:HGNC Symbol;Acc:HGNC:928]
#285280	3.22882	#N/A	1.52115	#N/A	2.06134	#N/A	#N/A	#N/A	#N/A	#N/A	#N/A	1.14935	#N/A	#N/A	#N/A	#N/A	1.25272	#N/A	#N/A	3.3086	1.16066	#N/A	0.822071	1.33972	2.10259	1.22565	#N/A	11	ENSG00000285280		lncRNA	novel transcript
CMKLR1	7.02755	#N/A	6.95807	5.90449	7.77178	#N/A	#N/A	#N/A	#N/A	#N/A	1.96873	2.09449	#N/A	#N/A	#N/A	#N/A	#N/A	#N/A	3.7203	3.41141	3.93924	3.14271	#N/A	#N/A	#N/A	3.05407	#N/A	11	ENSG00000174600	CMKLR1	protein_coding	chemerin chemokine-like receptor 1 [Source:HGNC Symbol;Acc:HGNC:2121]
NCOA1	1.31427	0.478434	0.966279	1.16105	1.2601	#N/A	#N/A	#N/A	#N/A	#N/A	#N/A	0.249216	#N/A	#N/A	#N/A	#N/A	#N/A	#N/A	1.62052	5.4177	0.497412	0.308127	#N/A	#N/A	0.425362	#N/A	#N/A	11	ENSG00000084676	NCOA1	protein_coding	nuclear receptor coactivator 1 [Source:HGNC Symbol;Acc:HGNC:7668]
ARSG	1.58996	#N/A	1.12234	1.32539	2.37678	#N/A	#N/A	#N/A	#N/A	#N/A	#N/A	0.361586	#N/A	#N/A	#N/A	#N/A	#N/A	1.8306	#N/A	3.0955	0.36862	#N/A	#N/A	#N/A	0.307713	0.736372	1.15114	11	ENSG00000141337	ARSG	protein_coding	arylsulfatase G [Source:HGNC Symbol;Acc:HGNC:24102]
NF1	0.943168	0.258499	0.897937	#N/A	0.780329	#N/A	#N/A	#N/A	#N/A	0.287045	#N/A	#N/A	#N/A	#N/A	#N/A	#N/A	0.578048	#N/A	#N/A	5.91543	0.432005	0.311717	#N/A	0.275972	0.549782	#N/A	#N/A	11	ENSG00000196712	NF1	protein_coding	neurofibromin 1 [Source:HGNC Symbol;Acc:HGNC:7765]
TXNDC16	1.88208	0.531794	1.32055	1.1079	1.23561	#N/A	#N/A	#N/A	#N/A	#N/A	#N/A	0.668266	#N/A	#N/A	#N/A	#N/A	#N/A	0.839956	0.724122	3.58207	#N/A	#N/A	#N/A	0.332072	0.63966	#N/A	#N/A	11	ENSG00000087301	TXNDC16	protein_coding	thioredoxin domain containing 16 [Source:HGNC Symbol;Acc:HGNC:19965]
OASL	4.16614	1.0525	6.04286	3.19261	6.30483	#N/A	#N/A	#N/A	#N/A	0.855247	#N/A	#N/A	#N/A	#N/A	#N/A	0.613414	#N/A	1.95261	2.5479	2.11533	1.49119	#N/A	#N/A	#N/A	#N/A	#N/A	#N/A	11	ENSG00000135114	OASL	protein_coding	2'-5'-oligoadenylate synthetase like [Source:HGNC Symbol;Acc:HGNC:8090]
SH3KBP1	0.733512	0.24143	0.538523	0.368977	1.01691	#N/A	#N/A	#N/A	#N/A	#N/A	#N/A	0.316819	#N/A	#N/A	#N/A	#N/A	#N/A	#N/A	1.45656	5.36891	#N/A	#N/A	#N/A	#N/A	0.236826	0.354945	1.29757	11	ENSG00000147010	SH3KBP1	protein_coding	SH3 domain containing kinase binding protein 1 [Source:HGNC Symbol;Acc:HGNC:13867]
NEBL	0.152692	0.0239212	0.0664469	0.112009	0.0870214	#N/A	#N/A	#N/A	#N/A	#N/A	#N/A	0.0507913	#N/A	#N/A	#N/A	0.100289	0.114338	#N/A	#N/A	0.110872	#N/A	#N/A	#N/A	#N/A	0.123464	0.115812	#N/A	11	ENSG00000078114	NEBL	protein_coding	nebulette [Source:HGNC Symbol;Acc:HGNC:16932]
MAN1C1	3.69415	#N/A	3.72203	3.32938	5.40522	#N/A	#N/A	#N/A	#N/A	#N/A	0.487182	0.461601	#N/A	#N/A	#N/A	0.927435	#N/A	#N/A	3.37352	5.34084	#N/A	#N/A	0.678104	#N/A	#N/A	2.30621	#N/A	11	ENSG00000117643	MAN1C1	protein_coding	mannosidase alpha class 1C member 1 [Source:HGNC Symbol;Acc:HGNC:19080]
MAP3K5	1.0036	0.26283	0.710047	0.895749	0.509415	#N/A	#N/A	#N/A	#N/A	#N/A	#N/A	#N/A	#N/A	#N/A	#N/A	0.14451	#N/A	0.391388	0.577572	7.40326	#N/A	#N/A	#N/A	0.223293	0.717403	#N/A	#N/A	11	ENSG00000197442	MAP3K5	protein_coding	mitogen-activated protein kinase kinase kinase 5 [Source:HGNC Symbol;Acc:HGNC:6857]
CYTH3	1.49227	0.632945	1.22892	1.84686	1.15374	#N/A	#N/A	#N/A	#N/A	#N/A	#N/A	#N/A	#N/A	#N/A	#N/A	#N/A	1.48611	#N/A	2.15612	3.23366	#N/A	0.367595	#N/A	#N/A	0.769117	2.07993	#N/A	11	ENSG00000008256	CYTH3	protein_coding	cytohesin 3 [Source:HGNC Symbol;Acc:HGNC:9504]
ECPAS	0.789318	0.381458	0.410214	0.579182	1.38662	#N/A	#N/A	#N/A	#N/A	#N/A	#N/A	#N/A	#N/A	#N/A	#N/A	#N/A	#N/A	0.380382	#N/A	3.9438	0.323847	#N/A	#N/A	0.285475	0.579136	0.75074	#N/A	11	ENSG00000136813	ECPAS	protein_coding	Ecm29 proteasome adaptor and scaffold [Source:HGNC Symbol;Acc:HGNC:29020]
TGFA	5.5538	#N/A	5.17205	3.13386	3.58602	#N/A	#N/A	#N/A	#N/A	4.54949	0.958718	#N/A	#N/A	#N/A	#N/A	#N/A	#N/A	1.74079	1.04135	0.588506	#N/A	1.21165	#N/A	#N/A	#N/A	1.84348	#N/A	11	ENSG00000163235	TGFA	protein_coding	transforming growth factor alpha [Source:HGNC Symbol;Acc:HGNC:11765]
AKAP7	1.0622	#N/A	0.764713	0.790228	#N/A	#N/A	#N/A	#N/A	#N/A	#N/A	#N/A	#N/A	#N/A	#N/A	#N/A	#N/A	0.514928	1.85413	2.48636	6.24235	#N/A	#N/A	0.396802	0.2972	0.6869	0.588001	#N/A	11	ENSG00000118507	AKAP7	protein_coding	A-kinase anchoring protein 7 [Source:HGNC Symbol;Acc:HGNC:377]
UHRF1BP1	1.06094	#N/A	0.395558	0.599859	#N/A	#N/A	#N/A	#N/A	#N/A	#N/A	#N/A	0.457664	#N/A	#N/A	#N/A	#N/A	#N/A	0.718262	#N/A	4.6728	0.587102	0.960266	0.389344	0.793173	1.26025	#N/A	#N/A	11	ENSG00000065060	UHRF1BP1	protein_coding	UHRF1 binding protein 1 [Source:HGNC Symbol;Acc:HGNC:21216]
PROK2	5.01555	#N/A	7.10676	3.4685	4.80506	#N/A	#N/A	#N/A	#N/A	1.61195	2.97641	1.30197	#N/A	#N/A	#N/A	1.17704	#N/A	#N/A	0.833226	#N/A	2.75453	#N/A	#N/A	#N/A	#N/A	1.36453	#N/A	11	ENSG00000163421	PROK2	protein_coding	prokineticin 2 [Source:HGNC Symbol;Acc:HGNC:18455]
TAF13	1.20989	0.676473	1.41428	#N/A	1.60822	#N/A	#N/A	#N/A	#N/A	#N/A	#N/A	#N/A	#N/A	#N/A	#N/A	#N/A	#N/A	0.661337	1.70149	5.30612	0.909495	0.595264	#N/A	0.532712	#N/A	0.971174	#N/A	11	ENSG00000197780	TAF13	protein_coding	TATA-box binding protein associated factor 13 [Source:HGNC Symbol;Acc:HGNC:11546]
GSK3B	0.623526	0.229576	0.26239	0.384991	0.539063	#N/A	#N/A	#N/A	#N/A	#N/A	#N/A	#N/A	#N/A	#N/A	#N/A	#N/A	#N/A	0.319779	0.503657	4.3506	0.154512	#N/A	#N/A	0.165775	0.475405	#N/A	#N/A	11	ENSG00000082701	GSK3B	protein_coding	glycogen synthase kinase 3 beta [Source:HGNC Symbol;Acc:HGNC:4617]
R3HCC1L	0.602615	#N/A	0.338567	0.488697	0.434986	#N/A	#N/A	#N/A	#N/A	#N/A	#N/A	#N/A	#N/A	#N/A	#N/A	0.166663	#N/A	0.549419	0.614643	3.40293	#N/A	#N/A	#N/A	0.252594	0.629038	#N/A	0.997627	11	ENSG00000166024	R3HCC1L	protein_coding	R3H domain and coiled-coil containing 1 like [Source:HGNC Symbol;Acc:HGNC:23512]
TNFSF14	3.78015	1.28357	5.03978	2.88597	4.80445	1.04971	#N/A	#N/A	#N/A	3.48475	#N/A	#N/A	#N/A	0.713821	1.18399	#N/A	#N/A	1.55875	1.22572	#N/A	#N/A	#N/A	#N/A	#N/A	#N/A	#N/A	#N/A	11	ENSG00000125735	TNFSF14	protein_coding	TNF superfamily member 14 [Source:HGNC Symbol;Acc:HGNC:11930]
AGO2	0.850152	#N/A	0.918454	0.900721	#N/A	#N/A	#N/A	#N/A	#N/A	#N/A	#N/A	0.422971	#N/A	#N/A	#N/A	0.370164	#N/A	0.607729	0.776836	5.49569	#N/A	#N/A	0.423526	0.416192	0.616163	#N/A	#N/A	11	ENSG00000123908	AGO2	protein_coding	argonaute RISC catalytic component 2 [Source:HGNC Symbol;Acc:HGNC:3263]
PRR5L	4.58032	#N/A	5.64914	3.32701	4.76435	1.05776	1.28652	2.0399	2.09666	#N/A	1.15883	#N/A	#N/A	#N/A	#N/A	#N/A	#N/A	#N/A	2.77847	5.59353	#N/A	#N/A	#N/A	#N/A	#N/A	#N/A	#N/A	11	ENSG00000135362	PRR5L	protein_coding	proline rich 5 like [Source:HGNC Symbol;Acc:HGNC:25878]
FAM241A	2.17536	#N/A	1.72744	2.1792	1.51961	#N/A	#N/A	#N/A	#N/A	#N/A	#N/A	#N/A	#N/A	#N/A	#N/A	2.35093	#N/A	#N/A	1.32801	3.67598	#N/A	#N/A	1.8969	1.00169	2.00958	2.92306	#N/A	11	ENSG00000174749	FAM241A	protein_coding	family with sequence similarity 241 member A [Source:HGNC Symbol;Acc:HGNC:26813]
MIRLET7BHG	0.892551	#N/A	0.400954	#N/A	0.904685	#N/A	#N/A	#N/A	#N/A	#N/A	#N/A	0.637601	#N/A	#N/A	#N/A	#N/A	0.645348	#N/A	1.56542	5.72643	#N/A	#N/A	0.481313	0.70536	1.07176	1.2672	#N/A	11	ENSG00000197182	MIRLET7BHG	lncRNA	MIRLET7B host gene [Source:HGNC Symbol;Acc:HGNC:37189]
DHRSX	0.472626	#N/A	#N/A	#N/A	#N/A	#N/A	#N/A	#N/A	#N/A	#N/A	#N/A	0.488913	#N/A	#N/A	#N/A	0.387913	0.590512	#N/A	1.28706	8.39539	0.552769	0.604566	0.527302	0.908736	1.16916	#N/A	#N/A	11	ENSG00000169084	DHRSX	protein_coding	dehydrogenase/reductase X-linked [Source:HGNC Symbol;Acc:HGNC:18399]
PSMD1	0.596272	0.301723	0.474608	0.574915	0.456041	#N/A	#N/A	#N/A	#N/A	#N/A	#N/A	#N/A	#N/A	#N/A	#N/A	0.260682	#N/A	0.49282	#N/A	4.21281	0.215895	#N/A	#N/A	#N/A	0.322389	0.504272	#N/A	11	ENSG00000173692	PSMD1	protein_coding	proteasome 26S subunit, non-ATPase 1 [Source:HGNC Symbol;Acc:HGNC:9554]
ID2-AS1	3.99734	1.26475	4.72433	0.45531	0.906206	#N/A	#N/A	#N/A	#N/A	1.177	#N/A	#N/A	#N/A	1.59561	#N/A	0.915201	#N/A	#N/A	#N/A	#N/A	1.98348	2.98203	#N/A	#N/A	#N/A	0.35536	#N/A	11	ENSG00000235092	ID2-AS1	lncRNA	ID2 antisense RNA 1 [Source:HGNC Symbol;Acc:HGNC:51103]
GSR	0.742618	0.522387	0.547227	0.745237	#N/A	#N/A	#N/A	#N/A	#N/A	#N/A	#N/A	#N/A	#N/A	#N/A	#N/A	#N/A	#N/A	0.619621	0.971032	1.97523	0.408815	0.286468	#N/A	0.226009	#N/A	0.7549	#N/A	11	ENSG00000104687	GSR	protein_coding	glutathione-disulfide reductase [Source:HGNC Symbol;Acc:HGNC:4623]
SLK	0.693112	0.531533	0.613787	0.924397	0.989561	#N/A	#N/A	#N/A	#N/A	0.297562	#N/A	#N/A	#N/A	0.234217	#N/A	#N/A	#N/A	0.496124	1.39273	3.36431	#N/A	#N/A	#N/A	#N/A	#N/A	1.16784	#N/A	11	ENSG00000065613	SLK	protein_coding	STE20 like kinase [Source:HGNC Symbol;Acc:HGNC:11088]
ADAMTS2#087116	0.323671	#N/A	0.179006	#N/A	0.186177	#N/A	#N/A	#N/A	#N/A	#N/A	#N/A	#N/A	#N/A	#N/A	#N/A	1.2518	0.156629	#N/A	0.152229	#N/A	#N/A	0.442031	1.20925	0.640294	0.586304	0.14726	#N/A	11	ENSG00000087116	ADAMTS2	protein_coding	ADAM metallopeptidase with thrombospondin type 1 motif 2 [Source:HGNC Symbol;Acc:HGNC:218]
SPTY2D1	0.760594	#N/A	0.986092	0.694542	0.831827	0.297117	#N/A	#N/A	#N/A	0.560884	#N/A	#N/A	#N/A	0.610846	0.72749	#N/A	#N/A	#N/A	#N/A	5.70211	0.602114	#N/A	#N/A	#N/A	#N/A	0.803371	#N/A	11	ENSG00000179119	SPTY2D1	protein_coding	SPT2 chromatin protein domain containing 1 [Source:HGNC Symbol;Acc:HGNC:26818]
STOM	3.67991	1.14653	5.36383	6.46656	8.08392	0.968814	1.32669	#N/A	#N/A	0.653005	#N/A	#N/A	#N/A	#N/A	#N/A	#N/A	#N/A	1.39486	2.10474	#N/A	#N/A	#N/A	#N/A	#N/A	#N/A	1.49229	#N/A	11	ENSG00000148175	STOM	protein_coding	stomatin [Source:HGNC Symbol;Acc:HGNC:3383]
TRIP12	0.421963	#N/A	0.166274	0.356353	0.368027	#N/A	#N/A	#N/A	#N/A	#N/A	#N/A	0.245404	#N/A	#N/A	#N/A	#N/A	0.376218	0.33467	#N/A	6.65906	0.140672	#N/A	#N/A	0.224244	0.588535	#N/A	#N/A	11	ENSG00000153827	TRIP12	protein_coding	thyroid hormone receptor interactor 12 [Source:HGNC Symbol;Acc:HGNC:12306]
LTC4S#213316	2.30793	0.922935	2.86718	0.684305	1.60097	#N/A	#N/A	#N/A	#N/A	2.24189	#N/A	#N/A	#N/A	#N/A	0.91906	0.965792	0.833881	1.46229	0.385631	#N/A	#N/A	#N/A	#N/A	#N/A	#N/A	#N/A	#N/A	11	ENSG00000213316	LTC4S	protein_coding	leukotriene C4 synthase [Source:HGNC Symbol;Acc:HGNC:6719]
CCDC153	4.55123	#N/A	1.789	#N/A	1.35855	#N/A	#N/A	#N/A	#N/A	#N/A	#N/A	1.63485	#N/A	0.996273	#N/A	2.45429	#N/A	#N/A	#N/A	#N/A	1.76498	2.15048	3.39033	3.11486	1.37218	#N/A	#N/A	11	ENSG00000248712	CCDC153	protein_coding	coiled-coil domain containing 153 [Source:HGNC Symbol;Acc:HGNC:27446]
NAPG	0.606656	0.361577	0.453214	#N/A	0.504084	#N/A	#N/A	#N/A	#N/A	#N/A	#N/A	0.474581	#N/A	#N/A	#N/A	#N/A	#N/A	#N/A	#N/A	2.84877	0.37118	#N/A	0.191669	0.305972	0.532858	#N/A	1.07002	11	ENSG00000134265	NAPG	protein_coding	NSF attachment protein gamma [Source:HGNC Symbol;Acc:HGNC:7642]
PPP2CA	0.462748	0.302036	0.280677	#N/A	0.612538	#N/A	#N/A	#N/A	#N/A	#N/A	#N/A	#N/A	#N/A	#N/A	#N/A	#N/A	#N/A	0.430681	#N/A	4.74838	0.342366	0.307027	0.220462	0.344844	0.417949	#N/A	#N/A	11	ENSG00000113575	PPP2CA	protein_coding	protein phosphatase 2 catalytic subunit alpha [Source:HGNC Symbol;Acc:HGNC:9299]
IFFO1	0.963716	0.660065	0.856575	#N/A	1.56421	#N/A	#N/A	#N/A	#N/A	#N/A	0.579528	#N/A	#N/A	#N/A	#N/A	#N/A	#N/A	1.16389	0.910527	4.50453	0.407464	#N/A	#N/A	0.285128	0.526729	#N/A	#N/A	11	ENSG00000010295	IFFO1	protein_coding	intermediate filament family orphan 1 [Source:HGNC Symbol;Acc:HGNC:24970]
CCDC13	2.72464	#N/A	3.55447	1.29031	1.88059	#N/A	#N/A	#N/A	#N/A	#N/A	#N/A	1.1781	#N/A	#N/A	#N/A	1.44939	#N/A	#N/A	#N/A	#N/A	1.55076	0.962185	1.31816	1.4631	1.13429	#N/A	#N/A	11	ENSG00000244607	CCDC13	protein_coding	coiled-coil domain containing 13 [Source:HGNC Symbol;Acc:HGNC:26358]
CD46	0.493252	0.402383	0.389118	0.65755	0.69906	#N/A	#N/A	#N/A	#N/A	#N/A	#N/A	#N/A	#N/A	#N/A	#N/A	#N/A	0.323608	0.492256	1.13721	4.09305	#N/A	0.174282	#N/A	#N/A	0.263585	#N/A	#N/A	11	ENSG00000117335	CD46	protein_coding	CD46 molecule [Source:HGNC Symbol;Acc:HGNC:6953]
SORCS2	2.64379	#N/A	4.00818	2.24168	2.23579	#N/A	#N/A	#N/A	#N/A	#N/A	1.45179	1.15773	#N/A	#N/A	#N/A	#N/A	1.61697	#N/A	#N/A	0.529292	3.12977	1.80536	#N/A	0.983289	#N/A	#N/A	#N/A	11	ENSG00000184985	SORCS2	protein_coding	sortilin related VPS10 domain containing receptor 2 [Source:HGNC Symbol;Acc:HGNC:16698]
PIGA	0.997813	0.621979	1.10952	#N/A	1.49399	#N/A	#N/A	#N/A	#N/A	#N/A	#N/A	0.659976	#N/A	#N/A	#N/A	0.737195	0.927181	#N/A	1.87708	3.56961	#N/A	#N/A	#N/A	0.338183	0.541948	#N/A	#N/A	11	ENSG00000165195	PIGA	protein_coding	phosphatidylinositol glycan anchor biosynthesis class A [Source:HGNC Symbol;Acc:HGNC:8957]
DNM1L	0.450885	0.353225	#N/A	#N/A	0.455195	#N/A	#N/A	#N/A	#N/A	#N/A	#N/A	#N/A	#N/A	#N/A	#N/A	0.206785	#N/A	#N/A	0.671443	3.83719	0.2668	0.37405	#N/A	0.433138	0.555935	0.657522	#N/A	11	ENSG00000087470	DNM1L	protein_coding	dynamin 1 like [Source:HGNC Symbol;Acc:HGNC:2973]
LRRC58	0.625536	#N/A	0.384935	#N/A	#N/A	0.271524	#N/A	#N/A	#N/A	0.391333	#N/A	0.597176	#N/A	#N/A	#N/A	0.398089	#N/A	#N/A	#N/A	6.00616	#N/A	#N/A	0.377719	0.290331	0.344991	0.635158	#N/A	11	ENSG00000163428	LRRC58	protein_coding	leucine rich repeat containing 58 [Source:HGNC Symbol;Acc:HGNC:26968]
ITGA4	0.439083	#N/A	#N/A	0.454268	0.425824	0.351551	0.694795	0.69714	#N/A	#N/A	#N/A	0.265765	#N/A	#N/A	#N/A	0.477354	#N/A	0.976692	#N/A	5.86645	#N/A	0.446039	#N/A	#N/A	#N/A	#N/A	#N/A	11	ENSG00000115232	ITGA4	protein_coding	integrin subunit alpha 4 [Source:HGNC Symbol;Acc:HGNC:6140]
LINC02182	2.99223	0.880291	1.88563	#N/A	#N/A	#N/A	#N/A	#N/A	#N/A	#N/A	#N/A	1.42953	#N/A	#N/A	#N/A	0.982728	#N/A	#N/A	0.221078	#N/A	2.40725	2.25089	1.70703	2.40181	1.92159	#N/A	#N/A	11	ENSG00000260420	LINC02182	lncRNA	long intergenic non-protein coding RNA 2182 [Source:HGNC Symbol;Acc:HGNC:53044]
PSMC2	0.696369	0.604856	0.765153	0.957912	1.07767	0.56412	#N/A	#N/A	#N/A	#N/A	#N/A	0.587727	#N/A	0.408391	#N/A	#N/A	#N/A	#N/A	#N/A	5.37976	0.289311	#N/A	0.301058	#N/A	#N/A	#N/A	#N/A	11	ENSG00000161057	PSMC2	protein_coding	proteasome 26S subunit, ATPase 2 [Source:HGNC Symbol;Acc:HGNC:9548]
MIR503HG	0.688018	#N/A	1.08262	#N/A	0.356288	#N/A	#N/A	#N/A	#N/A	#N/A	#N/A	0.632168	#N/A	#N/A	#N/A	2.50174	#N/A	#N/A	#N/A	#N/A	1.63751	1.61842	1.15985	2.47224	1.55656	0.203144	#N/A	11	ENSG00000223749	MIR503HG	lncRNA	MIR503 host gene [Source:HGNC Symbol;Acc:HGNC:28258]
NOL3	2.6864	#N/A	2.66108	0.556333	1.17578	#N/A	#N/A	#N/A	#N/A	1.19787	#N/A	#N/A	#N/A	#N/A	#N/A	2.24675	0.759547	#N/A	#N/A	#N/A	#N/A	#N/A	2.18629	1.335	1.32347	0.608851	#N/A	11	ENSG00000140939	NOL3	protein_coding	nucleolar protein 3 [Source:HGNC Symbol;Acc:HGNC:7869]
AZU1#172232	1.19444	#N/A	2.24632	#N/A	#N/A	#N/A	#N/A	#N/A	#N/A	1.22835	0.403064	#N/A	#N/A	#N/A	#N/A	1.49	#N/A	#N/A	#N/A	#N/A	5.13182	2.40585	2.0799	3.21958	2.82889	0.225366	#N/A	11	ENSG00000172232	AZU1	protein_coding	azurocidin 1 [Source:HGNC Symbol;Acc:HGNC:913]
#264365	0.411439	#N/A	0.52958	#N/A	0.225674	#N/A	#N/A	#N/A	#N/A	#N/A	#N/A	0.23608	#N/A	#N/A	#N/A	2.50493	#N/A	#N/A	0.170085	#N/A	#N/A	0.904049	2.13343	2.19313	0.754135	0.193994	#N/A	11	ENSG00000264365		lncRNA	novel transcript, antisense to OSBPL1A
STARD7-AS1	1.01278	#N/A	#N/A	1.0304	#N/A	#N/A	#N/A	#N/A	#N/A	#N/A	#N/A	0.696624	#N/A	#N/A	#N/A	0.603237	0.75242	#N/A	#N/A	3.94843	0.719548	0.875883	0.616064	0.974321	1.06383	#N/A	#N/A	11	ENSG00000204685	STARD7-AS1	lncRNA	STARD7 antisense RNA 1 [Source:HGNC Symbol;Acc:HGNC:40827]
RCVRN	1.03112	#N/A	2.14878	#N/A	0.423831	#N/A	#N/A	#N/A	#N/A	#N/A	#N/A	0.545647	#N/A	#N/A	#N/A	#N/A	#N/A	#N/A	0.21377	#N/A	4.77216	3.10151	1.53653	2.58357	1.27566	0.213697	#N/A	11	ENSG00000109047	RCVRN	protein_coding	recoverin [Source:HGNC Symbol;Acc:HGNC:9937]
#262420	2.45694	#N/A	2.51652	2.94539	2.98521	#N/A	#N/A	#N/A	#N/A	1.81667	#N/A	#N/A	#N/A	#N/A	#N/A	2.4396	2.24025	#N/A	#N/A	0.76961	#N/A	1.12844	1.56911	1.32622	#N/A	#N/A	#N/A	11	ENSG00000262420		lncRNA	novel transcript, antisense to TXNDC11
PRR14L	0.463072	#N/A	#N/A	#N/A	0.478388	#N/A	#N/A	#N/A	#N/A	#N/A	#N/A	0.31727	#N/A	#N/A	#N/A	0.231744	#N/A	#N/A	0.913339	4.56718	0.226188	0.279126	0.269753	0.499799	0.619309	#N/A	#N/A	11	ENSG00000183530	PRR14L	protein_coding	proline rich 14 like [Source:HGNC Symbol;Acc:HGNC:28738]
TTBK2	0.519862	#N/A	0.293438	#N/A	0.513692	#N/A	#N/A	#N/A	#N/A	#N/A	#N/A	#N/A	#N/A	#N/A	#N/A	0.293801	0.601149	0.456543	0.942443	5.33848	#N/A	#N/A	#N/A	0.279382	0.573001	0.572316	#N/A	11	ENSG00000128881	TTBK2	protein_coding	tau tubulin kinase 2 [Source:HGNC Symbol;Acc:HGNC:19141]
ZBTB2	0.766832	#N/A	0.690604	0.79634	1.04902	#N/A	#N/A	#N/A	#N/A	#N/A	#N/A	0.799511	#N/A	0.370815	#N/A	#N/A	#N/A	#N/A	#N/A	2.23996	0.714632	0.515963	#N/A	0.593499	0.356731	#N/A	#N/A	11	ENSG00000181472	ZBTB2	protein_coding	zinc finger and BTB domain containing 2 [Source:HGNC Symbol;Acc:HGNC:20868]
SERPINF2#167711	2.27751	#N/A	#N/A	0.97242	1.2827	#N/A	#N/A	#N/A	#N/A	#N/A	#N/A	2.12077	#N/A	0.966238	#N/A	1.56256	#N/A	#N/A	0.578604	#N/A	1.72919	#N/A	1.80299	2.12003	2.46647	#N/A	#N/A	11	ENSG00000167711	SERPINF2	protein_coding	serpin family F member 2 [Source:HGNC Symbol;Acc:HGNC:9075]
LRRC29	1.39905	#N/A	#N/A	#N/A	#N/A	#N/A	#N/A	#N/A	#N/A	#N/A	0.756075	1.32923	#N/A	#N/A	#N/A	0.807365	1.22598	#N/A	1.04476	1.60463	#N/A	0.740438	0.809931	0.674499	0.715494	#N/A	#N/A	11	ENSG00000125122	LRRC29	transcribed_unitary_pseudogene	leucine rich repeat containing 29 [Source:HGNC Symbol;Acc:HGNC:13605]
TRA2B	0.327143	#N/A	#N/A	#N/A	0.250565	#N/A	#N/A	#N/A	#N/A	0.151676	#N/A	#N/A	#N/A	#N/A	#N/A	0.222963	#N/A	#N/A	0.543572	5.00507	#N/A	0.184232	0.309239	0.302613	0.541999	0.670272	#N/A	11	ENSG00000136527	TRA2B	protein_coding	transformer 2 beta homolog [Source:HGNC Symbol;Acc:HGNC:10781]
KANSL1L	0.543121	#N/A	#N/A	0.480579	#N/A	#N/A	#N/A	#N/A	#N/A	#N/A	#N/A	0.783757	#N/A	#N/A	#N/A	#N/A	0.93331	#N/A	0.609624	7.21419	#N/A	0.473693	0.362293	0.7036	1.18393	1.41973	#N/A	11	ENSG00000144445	KANSL1L	protein_coding	KAT8 regulatory NSL complex subunit 1 like [Source:HGNC Symbol;Acc:HGNC:26310]
#254246	2.90598	#N/A	1.94424	0.596029	1.11401	#N/A	#N/A	#N/A	#N/A	#N/A	#N/A	1.65025	#N/A	#N/A	#N/A	#N/A	0.683066	#N/A	#N/A	#N/A	2.2803	1.32247	1.12954	2.6041	2.12872	#N/A	#N/A	11	ENSG00000254246		lncRNA	novel transcript
#261273	2.01928	1.05681	2.81368	#N/A	0.965422	#N/A	#N/A	#N/A	#N/A	#N/A	#N/A	1.38267	#N/A	#N/A	#N/A	#N/A	#N/A	#N/A	0.222294	#N/A	2.44545	1.40204	1.21612	1.91728	1.4764	#N/A	#N/A	11	ENSG00000261273		lncRNA	novel transcript
SLC38A6	0.710306	#N/A	0.368824	0.768357	0.770474	#N/A	#N/A	#N/A	#N/A	#N/A	0.506051	0.401436	#N/A	#N/A	#N/A	0.786611	#N/A	#N/A	1.15324	3.50027	#N/A	#N/A	#N/A	0.319772	0.553045	#N/A	#N/A	11	ENSG00000139974	SLC38A6	protein_coding	solute carrier family 38 member 6 [Source:HGNC Symbol;Acc:HGNC:19863]
AP3B1	0.432396	#N/A	#N/A	0.392221	#N/A	#N/A	#N/A	#N/A	#N/A	#N/A	#N/A	0.222461	#N/A	#N/A	#N/A	#N/A	#N/A	#N/A	0.670843	6.27436	0.276814	0.234529	#N/A	0.392355	0.741925	0.339791	0.922723	11	ENSG00000132842	AP3B1	protein_coding	adaptor related protein complex 3 subunit beta 1 [Source:HGNC Symbol;Acc:HGNC:566]
ZBTB46-AS1	0.678342	0.349091	0.887017	#N/A	0.304509	#N/A	#N/A	#N/A	#N/A	#N/A	#N/A	0.384125	#N/A	#N/A	#N/A	1.6757	#N/A	#N/A	#N/A	#N/A	3.70183	1.85545	2.78546	4.43162	1.14271	#N/A	#N/A	11	ENSG00000231208	ZBTB46-AS1	lncRNA	ZBTB46 antisense RNA 1 [Source:HGNC Symbol;Acc:HGNC:40753]
#241679	1.89807	#N/A	#N/A	#N/A	#N/A	0.84666	#N/A	#N/A	#N/A	#N/A	#N/A	2.87162	#N/A	#N/A	#N/A	#N/A	#N/A	1.74588	#N/A	0.537611	2.89411	3.83244	1.50597	2.84365	3.2781	2.29997	#N/A	11	ENSG00000241679		lncRNA	novel transcript
SLC28A3	0.304277	#N/A	0.545982	#N/A	0.19909	#N/A	#N/A	#N/A	#N/A	#N/A	#N/A	#N/A	#N/A	#N/A	#N/A	0.663764	#N/A	0.184476	0.167615	#N/A	2.66225	0.456943	2.7271	3.19868	0.612706	#N/A	#N/A	11	ENSG00000197506	SLC28A3	protein_coding	solute carrier family 28 member 3 [Source:HGNC Symbol;Acc:HGNC:16484]
ABHD8	1.11673	#N/A	0.997232	2.19553	1.35808	#N/A	#N/A	#N/A	#N/A	#N/A	#N/A	0.869888	#N/A	#N/A	#N/A	0.654657	#N/A	#N/A	#N/A	3.65279	#N/A	0.699251	1.07764	0.922831	1.1275	#N/A	#N/A	11	ENSG00000127220	ABHD8	protein_coding	abhydrolase domain containing 8 [Source:HGNC Symbol;Acc:HGNC:23759]
MYH9	0.309859	0.278975	0.462164	1.00448	0.481845	#N/A	#N/A	#N/A	#N/A	0.161741	0.197515	#N/A	#N/A	#N/A	#N/A	0.281124	#N/A	1.29817	0.985428	#N/A	#N/A	#N/A	#N/A	#N/A	#N/A	#N/A	1.42784	11	ENSG00000100345	MYH9	protein_coding	myosin heavy chain 9 [Source:HGNC Symbol;Acc:HGNC:7579]
ATF7	0.36602	#N/A	#N/A	#N/A	0.380615	#N/A	#N/A	#N/A	#N/A	#N/A	#N/A	0.383084	#N/A	#N/A	#N/A	0.200035	0.588479	#N/A	0.903942	4.64233	0.280681	#N/A	0.213909	0.454578	0.647579	#N/A	#N/A	11	ENSG00000170653	ATF7	protein_coding	activating transcription factor 7 [Source:HGNC Symbol;Acc:HGNC:792]
#250195	1.389	#N/A	1.18334	1.44692	2.17351	#N/A	#N/A	#N/A	#N/A	0.785071	#N/A	0.720447	#N/A	#N/A	#N/A	#N/A	#N/A	#N/A	1.85911	2.92895	0.94804	1.30648	#N/A	#N/A	1.63394	#N/A	#N/A	11	ENSG00000250195		lncRNA	novel transcript
CS	0.488064	#N/A	#N/A	#N/A	0.654146	#N/A	#N/A	#N/A	#N/A	#N/A	#N/A	#N/A	#N/A	#N/A	#N/A	0.257258	#N/A	#N/A	0.779231	6.25521	0.443205	0.427704	0.40336	0.616121	0.882198	0.635445	#N/A	11	ENSG00000062485	CS	protein_coding	citrate synthase [Source:HGNC Symbol;Acc:HGNC:2422]
#234961	2.67362	#N/A	1.57505	1.14436	3.60605	#N/A	#N/A	#N/A	#N/A	#N/A	#N/A	1.28763	#N/A	#N/A	#N/A	1.38411	#N/A	#N/A	#N/A	2.3352	#N/A	#N/A	2.25668	2.03773	2.35521	5.56012	#N/A	11	ENSG00000234961		lncRNA	novel transcript
TUBGCP3#126216	0.422035	#N/A	0.202729	#N/A	#N/A	#N/A	#N/A	#N/A	#N/A	#N/A	#N/A	0.540687	#N/A	#N/A	#N/A	0.468549	#N/A	#N/A	#N/A	5.08005	0.378449	0.448392	0.410122	0.638328	0.9376	0.609846	#N/A	11	ENSG00000126216	TUBGCP3	protein_coding	tubulin gamma complex associated protein 3 [Source:HGNC Symbol;Acc:HGNC:18598]
SERINC1	0.348052	0.457443	0.297888	#N/A	#N/A	0.388705	#N/A	#N/A	#N/A	#N/A	0.45266	#N/A	#N/A	0.236661	0.317645	#N/A	0.634481	1.29139	1.52444	4.22244	#N/A	#N/A	#N/A	#N/A	#N/A	#N/A	#N/A	11	ENSG00000111897	SERINC1	protein_coding	serine incorporator 1 [Source:HGNC Symbol;Acc:HGNC:13464]
ARHGEF17	0.171331	#N/A	0.183235	#N/A	#N/A	#N/A	#N/A	#N/A	#N/A	0.139066	#N/A	#N/A	#N/A	#N/A	#N/A	0.915281	#N/A	#N/A	0.115487	#N/A	2.8621	0.183035	0.579178	0.457674	0.169372	0.128732	#N/A	11	ENSG00000110237	ARHGEF17	protein_coding	Rho guanine nucleotide exchange factor 17 [Source:HGNC Symbol;Acc:HGNC:21726]
#272512	0.844869	#N/A	1.38955	#N/A	0.414608	1.39883	#N/A	#N/A	#N/A	#N/A	0.277666	0.493296	#N/A	#N/A	#N/A	#N/A	#N/A	#N/A	#N/A	#N/A	8.1205	2.07779	4.45753	6.10031	1.90346	#N/A	#N/A	11	ENSG00000272512		lncRNA	novel transcript
VIM-AS1	0.654486	0.678482	0.356532	0.729747	1.03892	#N/A	#N/A	#N/A	#N/A	#N/A	#N/A	0.591795	#N/A	#N/A	#N/A	0.34178	#N/A	1.32036	1.5239	#N/A	0.437196	#N/A	#N/A	#N/A	#N/A	#N/A	1.35672	11	ENSG00000229124	VIM-AS1	lncRNA	VIM antisense RNA 1 [Source:HGNC Symbol;Acc:HGNC:44879]
SNX6	0.319543	0.302108	0.314868	0.337426	0.393442	#N/A	#N/A	#N/A	#N/A	#N/A	#N/A	0.268252	#N/A	#N/A	#N/A	#N/A	0.319554	0.459681	0.877504	3.4518	#N/A	#N/A	#N/A	0.157077	#N/A	#N/A	#N/A	11	ENSG00000129515	SNX6	protein_coding	sorting nexin 6 [Source:HGNC Symbol;Acc:HGNC:14970]
NDUFS4	0.35966	0.325163	#N/A	0.782933	#N/A	#N/A	#N/A	#N/A	#N/A	#N/A	#N/A	#N/A	#N/A	#N/A	0.515808	0.249098	#N/A	#N/A	0.569373	3.02087	#N/A	0.208622	0.239896	0.295737	0.361875	#N/A	#N/A	11	ENSG00000164258	NDUFS4	protein_coding	NADH:ubiquinone oxidoreductase subunit S4 [Source:HGNC Symbol;Acc:HGNC:7711]
CDYL	0.338478	#N/A	0.155552	0.354623	#N/A	#N/A	#N/A	#N/A	#N/A	#N/A	#N/A	#N/A	#N/A	#N/A	#N/A	#N/A	0.406877	#N/A	0.503204	3.89617	0.475202	0.572608	0.243409	0.582422	0.866123	#N/A	#N/A	11	ENSG00000153046	CDYL	protein_coding	chromodomain Y like [Source:HGNC Symbol;Acc:HGNC:1811]
#272219	1.24171	#N/A	0.909511	#N/A	#N/A	#N/A	#N/A	#N/A	#N/A	#N/A	#N/A	#N/A	#N/A	#N/A	#N/A	0.663224	1.89681	#N/A	#N/A	1.00367	1.12255	2.04848	0.937286	2.22134	2.06739	1.24752	#N/A	11	ENSG00000272219		lncRNA	novel transcript, sense intronic to CUX1
SEC61A1	0.521792	0.494337	0.929328	0.985385	1.34525	#N/A	#N/A	#N/A	#N/A	0.402224	#N/A	#N/A	#N/A	0.321931	0.518081	#N/A	#N/A	#N/A	#N/A	3.40472	#N/A	0.299496	#N/A	#N/A	#N/A	0.657948	#N/A	11	ENSG00000058262	SEC61A1	protein_coding	SEC61 translocon subunit alpha 1 [Source:HGNC Symbol;Acc:HGNC:18276]
ADCK1	0.866675	#N/A	#N/A	#N/A	#N/A	#N/A	#N/A	#N/A	#N/A	#N/A	#N/A	1.19966	#N/A	#N/A	#N/A	0.826519	1.35565	#N/A	#N/A	3.98221	0.790603	1.12012	0.973401	0.993117	1.42276	1.49077	#N/A	11	ENSG00000063761	ADCK1	protein_coding	aarF domain containing kinase 1 [Source:HGNC Symbol;Acc:HGNC:19038]
ADSL	0.586512	#N/A	0.474035	#N/A	0.813876	0.567961	#N/A	0.955153	#N/A	0.68846	0.446824	#N/A	#N/A	#N/A	#N/A	0.51407	#N/A	#N/A	0.7876	2.37182	#N/A	#N/A	0.688903	#N/A	#N/A	#N/A	#N/A	11	ENSG00000239900	ADSL	protein_coding	adenylosuccinate lyase [Source:HGNC Symbol;Acc:HGNC:291]
STX4	0.569425	0.676879	0.918945	#N/A	0.618361	#N/A	#N/A	#N/A	#N/A	0.458752	#N/A	#N/A	#N/A	#N/A	#N/A	#N/A	1.28478	0.760501	1.03787	2.01458	0.651467	0.57002	#N/A	#N/A	#N/A	#N/A	#N/A	11	ENSG00000103496	STX4	protein_coding	syntaxin 4 [Source:HGNC Symbol;Acc:HGNC:11439]
DNM1	1.17657	#N/A	#N/A	#N/A	#N/A	#N/A	#N/A	#N/A	#N/A	#N/A	#N/A	1.45743	#N/A	#N/A	#N/A	0.84777	2.79072	#N/A	0.965793	#N/A	1.57036	3.17326	2.12434	2.5184	2.33623	1.93962	#N/A	11	ENSG00000106976	DNM1	protein_coding	dynamin 1 [Source:HGNC Symbol;Acc:HGNC:2972]
#253939	1.47731	#N/A	1.69905	#N/A	#N/A	#N/A	#N/A	#N/A	#N/A	1.692	#N/A	0.615725	#N/A	1.07354	#N/A	2.09466	#N/A	#N/A	#N/A	#N/A	2.77173	2.90838	3.51782	3.73457	2.40238	#N/A	#N/A	11	ENSG00000253939		lncRNA	novel transcript, antisense to IDO1 and IDO2
#286154	0.172048	0.152383	0.139976	#N/A	#N/A	#N/A	#N/A	#N/A	#N/A	#N/A	#N/A	0.161305	#N/A	#N/A	#N/A	0.321209	#N/A	#N/A	0.128045	#N/A	1.92504	0.112629	0.247694	0.217731	0.186937	#N/A	#N/A	11	ENSG00000286154		lncRNA	novel transcript, antisense to CYP27A1
#229337	1.29302	#N/A	0.944924	#N/A	#N/A	#N/A	#N/A	#N/A	#N/A	0.966561	#N/A	#N/A	#N/A	#N/A	#N/A	0.898921	1.49251	#N/A	#N/A	0.700431	0.900913	0.979302	1.32682	1.48139	1.62933	#N/A	#N/A	11	ENSG00000229337		lncRNA	novel transcript
GDF15	2.04103	#N/A	2.46462	#N/A	1.58186	#N/A	#N/A	#N/A	#N/A	#N/A	#N/A	3.02634	#N/A	#N/A	#N/A	3.23551	#N/A	#N/A	0.327715	#N/A	3.63808	3.60734	3.3885	4.30626	5.62948	#N/A	#N/A	11	ENSG00000130513	GDF15	protein_coding	growth differentiation factor 15 [Source:HGNC Symbol;Acc:HGNC:30142]
ZNF205	0.516561	#N/A	0.662722	#N/A	0.213808	#N/A	#N/A	#N/A	#N/A	0.762755	#N/A	0.235455	#N/A	#N/A	#N/A	2.75183	#N/A	#N/A	#N/A	#N/A	2.36865	1.12647	2.23466	1.85334	0.777618	#N/A	#N/A	11	ENSG00000122386	ZNF205	protein_coding	zinc finger protein 205 [Source:HGNC Symbol;Acc:HGNC:12996]
CCDC175	1.25089	1.27981	#N/A	#N/A	#N/A	#N/A	#N/A	#N/A	#N/A	#N/A	#N/A	1.47228	#N/A	#N/A	#N/A	1.15083	#N/A	#N/A	0.734703	0.367595	1.50247	1.616	1.43184	1.86083	1.86229	#N/A	#N/A	11	ENSG00000151838	CCDC175	protein_coding	coiled-coil domain containing 175 [Source:HGNC Symbol;Acc:HGNC:19847]
CREBBP	0.350617	#N/A	#N/A	0.299597	#N/A	#N/A	#N/A	#N/A	#N/A	#N/A	#N/A	0.219508	#N/A	#N/A	#N/A	#N/A	#N/A	0.485177	0.996135	4.58678	#N/A	0.164953	#N/A	0.324307	0.479501	0.388496	0.876322	11	ENSG00000005339	CREBBP	protein_coding	CREB binding protein [Source:HGNC Symbol;Acc:HGNC:2348]
C19orf33	0.211419	#N/A	0.267937	#N/A	#N/A	#N/A	#N/A	#N/A	#N/A	0.308385	#N/A	0.193094	#N/A	0.85027	0.176502	0.517973	#N/A	#N/A	#N/A	#N/A	4.31918	0.316591	0.49638	2.34527	#N/A	#N/A	#N/A	11	ENSG00000167644	C19orf33	protein_coding	chromosome 19 open reading frame 33 [Source:HGNC Symbol;Acc:HGNC:16668]
CATSPERG	0.607144	#N/A	#N/A	#N/A	#N/A	#N/A	#N/A	#N/A	#N/A	#N/A	#N/A	0.606543	#N/A	#N/A	#N/A	#N/A	1.99957	0.811523	1.1066	4.31564	0.468412	0.703238	#N/A	0.603695	0.651352	1.05585	#N/A	11	ENSG00000099338	CATSPERG	protein_coding	cation channel sperm associated auxiliary subunit gamma [Source:HGNC Symbol;Acc:HGNC:25243]
PDIK1L	0.791965	0.853275	0.592925	1.31366	0.928291	0.425243	#N/A	#N/A	#N/A	#N/A	#N/A	1.0772	#N/A	#N/A	#N/A	0.563356	#N/A	#N/A	#N/A	3.14972	#N/A	#N/A	0.43431	#N/A	#N/A	1.6002	#N/A	11	ENSG00000175087	PDIK1L	protein_coding	PDLIM1 interacting kinase 1 like [Source:HGNC Symbol;Acc:HGNC:18981]
DNAJB1	0.871304	#N/A	1.9931	1.86166	2.04364	0.962652	1.46821	#N/A	#N/A	1.0737	1.34505	#N/A	#N/A	#N/A	#N/A	#N/A	#N/A	1.6883	2.71902	2.82642	#N/A	#N/A	#N/A	#N/A	#N/A	#N/A	#N/A	11	ENSG00000132002	DNAJB1	protein_coding	DnaJ heat shock protein family (Hsp40) member B1 [Source:HGNC Symbol;Acc:HGNC:5270]
IDH2	0.468302	0.668339	0.770001	1.5209	0.937805	0.448709	0.948986	#N/A	#N/A	#N/A	#N/A	0.670325	#N/A	#N/A	#N/A	#N/A	#N/A	#N/A	#N/A	2.28758	0.362079	0.463623	#N/A	#N/A	#N/A	#N/A	#N/A	11	ENSG00000182054	IDH2	protein_coding	isocitrate dehydrogenase (NADP(+)) 2 [Source:HGNC Symbol;Acc:HGNC:5383]
ZNF143	0.423662	#N/A	0.367131	#N/A	#N/A	#N/A	#N/A	#N/A	#N/A	#N/A	#N/A	0.341046	#N/A	#N/A	#N/A	0.326873	#N/A	#N/A	0.947527	3.55171	0.221619	#N/A	0.257932	0.340344	0.589415	#N/A	1.17829	11	ENSG00000166478	ZNF143	protein_coding	zinc finger protein 143 [Source:HGNC Symbol;Acc:HGNC:12928]
MXI1	0.445186	#N/A	0.507353	#N/A	#N/A	#N/A	#N/A	#N/A	#N/A	#N/A	1.12691	#N/A	#N/A	#N/A	#N/A	1.1006	1.55751	0.80907	1.72096	4.47531	#N/A	#N/A	0.263893	#N/A	0.539204	1.20858	#N/A	11	ENSG00000119950	MXI1	protein_coding	MAX interactor 1, dimerization protein [Source:HGNC Symbol;Acc:HGNC:7534]
#288059	1.44012	#N/A	#N/A	#N/A	#N/A	0.9557	#N/A	#N/A	#N/A	#N/A	#N/A	1.15923	#N/A	#N/A	#N/A	1.76087	#N/A	#N/A	0.52883	0.202924	1.57915	1.70749	1.77982	1.92107	1.93633	#N/A	#N/A	11	ENSG00000288059		lncRNA	novel transcript
#261158	1.29668	#N/A	0.958735	#N/A	#N/A	#N/A	#N/A	#N/A	#N/A	#N/A	#N/A	1.2681	#N/A	#N/A	#N/A	2.77436	1.80111	#N/A	#N/A	#N/A	3.99726	2.74562	4.42661	4.84821	2.61061	1.00985	#N/A	11	ENSG00000261158		lncRNA	novel transcript, antisense to CPPED1
BHLHE40	1.34494	0.794048	2.29568	#N/A	4.09164	#N/A	#N/A	#N/A	#N/A	2.34538	#N/A	#N/A	#N/A	#N/A	0.632403	#N/A	#N/A	#N/A	4.23483	4.85264	0.683568	0.672463	#N/A	#N/A	#N/A	2.17382	#N/A	11	ENSG00000134107	BHLHE40	protein_coding	basic helix-loop-helix family member e40 [Source:HGNC Symbol;Acc:HGNC:1046]
PPP4R1	0.350322	0.408505	#N/A	0.745716	0.520241	#N/A	#N/A	#N/A	#N/A	#N/A	#N/A	0.347939	#N/A	#N/A	#N/A	#N/A	#N/A	#N/A	0.813016	6.37724	0.533278	#N/A	#N/A	0.398623	0.587922	0.85063	#N/A	11	ENSG00000154845	PPP4R1	protein_coding	protein phosphatase 4 regulatory subunit 1 [Source:HGNC Symbol;Acc:HGNC:9320]
PROS1	1.18667	#N/A	1.7174	#N/A	0.375015	#N/A	#N/A	#N/A	#N/A	#N/A	#N/A	0.576924	#N/A	#N/A	#N/A	2.60946	#N/A	0.251037	#N/A	#N/A	3.75691	1.85757	4.23763	5.17511	2.13955	#N/A	#N/A	11	ENSG00000184500	PROS1	protein_coding	protein S [Source:HGNC Symbol;Acc:HGNC:9456]
XCR1	0.15671	#N/A	0.114551	#N/A	#N/A	0.0515089	#N/A	#N/A	#N/A	0.0703923	#N/A	#N/A	#N/A	0.24751	#N/A	0.183243	#N/A	#N/A	#N/A	#N/A	0.195972	0.147762	0.196147	0.112656	0.153152	#N/A	#N/A	11	ENSG00000173578	XCR1	protein_coding	X-C motif chemokine receptor 1 [Source:HGNC Symbol;Acc:HGNC:1625]
#265801	1.07617	#N/A	#N/A	0.402108	0.843936	#N/A	#N/A	#N/A	#N/A	#N/A	#N/A	1.13743	#N/A	#N/A	#N/A	#N/A	0.468291	#N/A	0.213421	#N/A	1.93175	1.0325	0.869732	1.94708	1.91356	#N/A	#N/A	11	ENSG00000265801		lncRNA	novel transcript
MMP2	0.942501	#N/A	0.830912	#N/A	0.322363	#N/A	#N/A	#N/A	#N/A	#N/A	#N/A	0.38237	#N/A	#N/A	#N/A	3.07333	#N/A	#N/A	0.19859	#N/A	5.37336	1.16419	5.15336	4.01328	2.31911	#N/A	#N/A	11	ENSG00000087245	MMP2	protein_coding	matrix metallopeptidase 2 [Source:HGNC Symbol;Acc:HGNC:7166]
ANKRD42	0.708981	#N/A	#N/A	#N/A	#N/A	#N/A	#N/A	#N/A	#N/A	#N/A	#N/A	#N/A	#N/A	#N/A	#N/A	0.573472	1.54693	1.11905	1.46287	3.03816	0.642515	1.21023	#N/A	0.588171	0.516106	1.36858	#N/A	11	ENSG00000137494	ANKRD42	protein_coding	ankyrin repeat domain 42 [Source:HGNC Symbol;Acc:HGNC:26752]
#263731	1.13711	#N/A	1.8733	#N/A	1.20379	#N/A	#N/A	#N/A	#N/A	0.826491	#N/A	1.18258	#N/A	0.868873	#N/A	#N/A	#N/A	#N/A	#N/A	0.539597	1.21391	1.4613	1.23138	0.810082	#N/A	#N/A	#N/A	11	ENSG00000263731		lncRNA	novel transcript
CXCL9	0.090055	#N/A	0.0953576	#N/A	#N/A	#N/A	#N/A	#N/A	#N/A	0.0447634	0.044032	#N/A	#N/A	0.103042	#N/A	0.106792	#N/A	#N/A	#N/A	#N/A	0.123817	0.0964978	0.118488	0.113139	0.0980576	#N/A	#N/A	11	ENSG00000138755	CXCL9	protein_coding	C-X-C motif chemokine ligand 9 [Source:HGNC Symbol;Acc:HGNC:7098]
FAM78A	0.376506	#N/A	0.46628	1.20484	#N/A	0.311317	0.848422	#N/A	#N/A	0.277377	0.571261	#N/A	#N/A	#N/A	#N/A	#N/A	#N/A	1.21056	1.22771	3.97568	#N/A	#N/A	#N/A	#N/A	#N/A	#N/A	1.24878	11	ENSG00000126882	FAM78A	protein_coding	family with sequence similarity 78 member A [Source:HGNC Symbol;Acc:HGNC:25465]
#272195	1.10161	#N/A	1.47333	#N/A	1.62457	#N/A	#N/A	#N/A	#N/A	#N/A	#N/A	1.80169	#N/A	#N/A	#N/A	1.82134	#N/A	#N/A	#N/A	0.502689	1.63664	1.77031	1.44892	2.46126	1.41446	#N/A	#N/A	11	ENSG00000272195		lncRNA	novel transcript, antisense to EFCAB2
PTGES	0.194515	#N/A	0.205838	#N/A	0.155047	0.134407	#N/A	#N/A	#N/A	#N/A	#N/A	#N/A	#N/A	0.319013	#N/A	0.330231	#N/A	#N/A	#N/A	#N/A	0.217409	0.20545	0.344309	0.73988	0.216213	#N/A	#N/A	11	ENSG00000148344	PTGES	protein_coding	prostaglandin E synthase [Source:HGNC Symbol;Acc:HGNC:9599]
SLC35E1	0.404827	0.54165	0.417538	1.04875	0.81943	#N/A	#N/A	#N/A	#N/A	0.35784	#N/A	#N/A	#N/A	#N/A	#N/A	0.490783	#N/A	#N/A	#N/A	#N/A	0.477756	#N/A	0.71889	0.477425	0.700621	#N/A	#N/A	11	ENSG00000127526	SLC35E1	protein_coding	solute carrier family 35 member E1 [Source:HGNC Symbol;Acc:HGNC:20803]
GALE	1.05873	#N/A	0.950353	1.92701	1.52823	0.623545	#N/A	#N/A	#N/A	#N/A	#N/A	#N/A	#N/A	#N/A	#N/A	0.614927	#N/A	#N/A	#N/A	0.660843	0.757419	#N/A	0.91368	0.96452	#N/A	1.33301	#N/A	11	ENSG00000117308	GALE	protein_coding	UDP-galactose-4-epimerase [Source:HGNC Symbol;Acc:HGNC:4116]
KCTD21	1.07457	#N/A	0.918947	#N/A	#N/A	#N/A	#N/A	#N/A	#N/A	#N/A	#N/A	0.954287	#N/A	#N/A	#N/A	1.16047	#N/A	1.69328	#N/A	1.06091	0.709295	#N/A	0.94109	1.1834	1.17249	1.11708	#N/A	11	ENSG00000188997	KCTD21	protein_coding	potassium channel tetramerization domain containing 21 [Source:HGNC Symbol;Acc:HGNC:27452]
PPP1R26-AS1	1.17307	#N/A	1.78094	0.404531	0.691988	#N/A	#N/A	#N/A	#N/A	#N/A	#N/A	0.905247	#N/A	#N/A	#N/A	1.04317	#N/A	#N/A	#N/A	#N/A	1.14715	#N/A	1.63999	1.55851	2.05422	0.315505	#N/A	11	ENSG00000225361	PPP1R26-AS1	lncRNA	PPP1R26 antisense RNA 1 [Source:HGNC Symbol;Acc:HGNC:48717]
FUT11	0.504277	#N/A	0.726721	#N/A	1.2296	0.493584	1.31495	1.34796	1.1236	#N/A	0.571011	#N/A	#N/A	#N/A	#N/A	#N/A	#N/A	#N/A	1.57093	4.54442	0.656597	#N/A	#N/A	#N/A	#N/A	#N/A	#N/A	11	ENSG00000196968	FUT11	protein_coding	fucosyltransferase 11 [Source:HGNC Symbol;Acc:HGNC:19233]
CCL2	0.121342	#N/A	0.129044	#N/A	#N/A	#N/A	#N/A	#N/A	#N/A	#N/A	#N/A	#N/A	#N/A	0.118086	0.103482	0.133909	#N/A	0.0836949	#N/A	#N/A	0.171877	0.131139	0.117933	0.159127	0.139391	#N/A	#N/A	11	ENSG00000108691	CCL2	protein_coding	C-C motif chemokine ligand 2 [Source:HGNC Symbol;Acc:HGNC:10618]
CIR1	0.242736	#N/A	0.264384	0.656442	#N/A	#N/A	#N/A	#N/A	#N/A	#N/A	0.379582	0.281958	#N/A	0.224899	#N/A	#N/A	0.559988	#N/A	#N/A	5.35714	0.166062	0.27769	#N/A	#N/A	#N/A	#N/A	0.948578	11	ENSG00000138433	CIR1	protein_coding	corepressor interacting with RBPJ, CIR1 [Source:HGNC Symbol;Acc:HGNC:24217]
INHBA	0.525625	0.223764	0.521583	#N/A	0.204075	#N/A	#N/A	#N/A	#N/A	#N/A	#N/A	0.270328	#N/A	#N/A	#N/A	1.88983	#N/A	#N/A	#N/A	#N/A	3.18894	0.664466	0.284789	4.34514	0.602152	#N/A	#N/A	11	ENSG00000122641	INHBA	protein_coding	inhibin subunit beta A [Source:HGNC Symbol;Acc:HGNC:6066]
#271009	0.360146	#N/A	0.514659	#N/A	0.207092	#N/A	#N/A	#N/A	#N/A	#N/A	#N/A	0.228768	#N/A	#N/A	#N/A	2.08973	#N/A	#N/A	0.173331	#N/A	0.313581	0.426013	4.73036	4.91106	0.437754	#N/A	#N/A	11	ENSG00000271009		lncRNA	novel transcript
HIC1	1.05436	#N/A	2.23404	#N/A	3.64	0.90477	#N/A	#N/A	#N/A	#N/A	#N/A	#N/A	#N/A	#N/A	#N/A	#N/A	1.30387	#N/A	0.728953	#N/A	1.53497	2.11673	0.880785	0.946151	#N/A	1.06056	#N/A	11	ENSG00000177374	HIC1	protein_coding	HIC ZBTB transcriptional repressor 1 [Source:HGNC Symbol;Acc:HGNC:4909]
LAMP5	0.349807	#N/A	#N/A	#N/A	#N/A	#N/A	#N/A	#N/A	#N/A	0.155962	#N/A	0.201024	#N/A	0.794143	#N/A	1.0471	#N/A	#N/A	#N/A	#N/A	0.275972	0.249777	2.13501	0.258325	0.23261	0.160357	#N/A	11	ENSG00000125869	LAMP5	protein_coding	lysosomal associated membrane protein family member 5 [Source:HGNC Symbol;Acc:HGNC:16097]
PLPP7	1.05988	1.35603	1.58145	#N/A	#N/A	#N/A	#N/A	#N/A	#N/A	#N/A	#N/A	1.9592	#N/A	#N/A	#N/A	1.12162	#N/A	#N/A	#N/A	#N/A	1.48631	1.60284	2.02188	2.74413	2.99995	0.539942	#N/A	11	ENSG00000160539	PLPP7	protein_coding	phospholipid phosphatase 7 (inactive) [Source:HGNC Symbol;Acc:HGNC:28174]
CALCRL-AS1	0.991547	#N/A	1.56591	#N/A	1.68168	#N/A	#N/A	#N/A	#N/A	#N/A	#N/A	1.65057	#N/A	#N/A	#N/A	#N/A	#N/A	#N/A	#N/A	2.65478	1.89384	2.18105	1.55378	2.7066	2.31811	2.00603	#N/A	11	ENSG00000224063	CALCRL-AS1	lncRNA	CALCRL and TFPI antisense RNA 1 [Source:HGNC Symbol;Acc:HGNC:55863]
LINC01002	0.764188	#N/A	0.717837	#N/A	#N/A	#N/A	#N/A	#N/A	#N/A	#N/A	0.867326	1.08905	#N/A	#N/A	#N/A	0.846044	#N/A	#N/A	1.72194	1.17867	#N/A	0.736051	0.860233	1.06495	1.3299	#N/A	#N/A	11	ENSG00000282508	LINC01002	lncRNA	long intergenic non-protein coding RNA 1002 [Source:HGNC Symbol;Acc:HGNC:38538]
ZNF664	0.604267	0.88616	0.635874	#N/A	#N/A	#N/A	#N/A	#N/A	#N/A	0.763982	#N/A	1.35255	#N/A	#N/A	#N/A	#N/A	#N/A	1.19438	#N/A	#N/A	0.887479	0.81004	0.614255	0.602551	#N/A	1.05932	#N/A	11	ENSG00000179195	ZNF664	protein_coding	zinc finger protein 664 [Source:HGNC Symbol;Acc:HGNC:25406]
TUBB4B	#N/A	1.02573	0.589976	1.53588	1.81532	#N/A	#N/A	#N/A	#N/A	0.497534	#N/A	#N/A	#N/A	0.484888	0.649061	#N/A	#N/A	#N/A	#N/A	#N/A	0.867869	0.457298	0.280486	#N/A	#N/A	0.914804	#N/A	11	ENSG00000188229	TUBB4B	protein_coding	tubulin beta 4B class IVb [Source:HGNC Symbol;Acc:HGNC:20771]
FDX1	#N/A	0.803603	0.719251	#N/A	#N/A	0.436787	#N/A	#N/A	#N/A	#N/A	#N/A	#N/A	#N/A	0.289744	#N/A	0.682455	#N/A	0.670793	#N/A	3.7276	0.352944	0.390745	0.343689	#N/A	#N/A	0.792217	#N/A	11	ENSG00000137714	FDX1	protein_coding	ferredoxin 1 [Source:HGNC Symbol;Acc:HGNC:3638]
HSPBP1	#N/A	1.18237	0.801241	1.12894	#N/A	0.683981	#N/A	#N/A	#N/A	#N/A	#N/A	#N/A	#N/A	0.553117	#N/A	#N/A	1.11225	1.42432	#N/A	2.34399	0.42232	0.559388	#N/A	#N/A	#N/A	1.36524	#N/A	11	ENSG00000133265	HSPBP1	protein_coding	HSPA (Hsp70) binding protein 1 [Source:HGNC Symbol;Acc:HGNC:24989]
PIN1	#N/A	0.77509	0.984697	#N/A	1.00622	0.916807	1.29454	#N/A	#N/A	0.498606	0.882443	#N/A	#N/A	0.48912	#N/A	#N/A	#N/A	#N/A	1.48877	1.3506	0.378197	#N/A	#N/A	#N/A	#N/A	#N/A	#N/A	11	ENSG00000127445	PIN1	protein_coding	peptidylprolyl cis/trans isomerase, NIMA-interacting 1 [Source:HGNC Symbol;Acc:HGNC:8988]
KLHL9	#N/A	1.13052	1.19855	0.968905	#N/A	0.682263	#N/A	#N/A	#N/A	#N/A	0.947299	#N/A	#N/A	0.782137	1.20859	#N/A	1.22233	#N/A	1.21102	1.52719	#N/A	#N/A	0.585823	#N/A	#N/A	#N/A	#N/A	11	ENSG00000198642	KLHL9	protein_coding	kelch like family member 9 [Source:HGNC Symbol;Acc:HGNC:18732]
JMJD8	#N/A	1.05909	1.0515	1.36902	#N/A	0.475202	#N/A	#N/A	#N/A	0.522835	#N/A	#N/A	#N/A	0.588092	#N/A	0.46165	#N/A	1.62032	#N/A	1.50977	#N/A	0.712863	#N/A	#N/A	#N/A	1.12643	#N/A	11	ENSG00000161999	JMJD8	protein_coding	jumonji domain containing 8 [Source:HGNC Symbol;Acc:HGNC:14148]
FGFR1OP2	#N/A	0.550275	#N/A	0.881541	#N/A	0.751673	#N/A	#N/A	#N/A	0.924195	0.961485	#N/A	#N/A	0.521161	0.582903	0.278423	0.51604	#N/A	#N/A	1.38382	#N/A	#N/A	0.334284	#N/A	#N/A	#N/A	#N/A	11	ENSG00000111790	FGFR1OP2	protein_coding	FGFR1 oncogene partner 2 [Source:HGNC Symbol;Acc:HGNC:23098]
SREK1IP1	#N/A	0.544479	0.494667	#N/A	0.447156	0.384203	#N/A	#N/A	#N/A	0.664109	0.300358	#N/A	#N/A	0.418213	0.537151	#N/A	#N/A	#N/A	#N/A	3.21906	0.400131	0.355957	#N/A	#N/A	#N/A	#N/A	#N/A	11	ENSG00000153006	SREK1IP1	protein_coding	SREK1 interacting protein 1 [Source:HGNC Symbol;Acc:HGNC:26716]
TNF#232810	#N/A	1.04497	#N/A	#N/A	1.87924	#N/A	#N/A	#N/A	#N/A	#N/A	#N/A	#N/A	#N/A	0.587093	#N/A	2.33674	2.68833	#N/A	2.9963	1.69102	#N/A	#N/A	1.11231	#N/A	0.966869	3.8811	1.83393	11	ENSG00000232810	TNF	protein_coding	tumor necrosis factor [Source:HGNC Symbol;Acc:HGNC:11892]
MRPL44	#N/A	0.775683	#N/A	#N/A	#N/A	1.23853	1.11958	#N/A	#N/A	0.652445	0.558647	#N/A	#N/A	0.815776	1.40518	#N/A	#N/A	#N/A	1.18542	2.35732	0.375148	0.477393	#N/A	#N/A	#N/A	#N/A	#N/A	11	ENSG00000135900	MRPL44	protein_coding	mitochondrial ribosomal protein L44 [Source:HGNC Symbol;Acc:HGNC:16650]
ABO#175164	#N/A	0.330801	0.454493	0.17224	0.195348	#N/A	#N/A	#N/A	#N/A	#N/A	#N/A	0.24775	#N/A	#N/A	#N/A	0.182569	#N/A	#N/A	0.162323	#N/A	0.515783	#N/A	1.42407	0.452642	#N/A	0.166053	#N/A	11	ENSG00000175164	ABO	protein_coding	ABO, alpha 1-3-N-acetylgalactosaminyltransferase and alpha 1-3-galactosyltransferase [Source:HGNC Symbol;Acc:HGNC:79]
HSD17B1-AS1	#N/A	1.44228	1.08773	1.03901	#N/A	1.42449	#N/A	#N/A	#N/A	1.22758	#N/A	#N/A	#N/A	2.09617	#N/A	0.901592	#N/A	1.74583	#N/A	#N/A	2.25007	1.31561	1.45337	#N/A	#N/A	#N/A	#N/A	11	ENSG00000266962	HSD17B1-AS1	lncRNA	HSD17B1 antisense RNA 1 [Source:HGNC Symbol;Acc:HGNC:55314]
CBX8	#N/A	1.67197	1.38064	#N/A	#N/A	0.744553	#N/A	#N/A	#N/A	#N/A	#N/A	1.65391	#N/A	1.35881	1.46811	1.31468	#N/A	#N/A	#N/A	#N/A	3.27871	1.56433	1.41973	1.7402	#N/A	#N/A	#N/A	11	ENSG00000141570	CBX8	protein_coding	chromobox 8 [Source:HGNC Symbol;Acc:HGNC:15962]
PSMA5	#N/A	0.49755	0.609513	0.577661	0.994577	0.838395	1.4745	0.911315	#N/A	0.422806	0.680519	#N/A	#N/A	0.277763	#N/A	#N/A	#N/A	#N/A	#N/A	3.49555	#N/A	#N/A	#N/A	#N/A	#N/A	#N/A	#N/A	11	ENSG00000143106	PSMA5	protein_coding	proteasome 20S subunit alpha 5 [Source:HGNC Symbol;Acc:HGNC:9534]
PIK3R5-DT	#N/A	0.919406	#N/A	#N/A	#N/A	#N/A	#N/A	#N/A	#N/A	0.937777	#N/A	1.12585	#N/A	1.46339	0.868939	2.35266	#N/A	0.523612	#N/A	#N/A	1.768	1.19077	2.64591	1.17088	#N/A	#N/A	#N/A	11	ENSG00000266389	PIK3R5-DT	lncRNA	PIK3R5 divergent transcript [Source:HGNC Symbol;Acc:HGNC:55321]
DCAF7	#N/A	0.31735	0.207476	#N/A	#N/A	0.183216	#N/A	#N/A	#N/A	#N/A	#N/A	0.345555	#N/A	#N/A	#N/A	#N/A	#N/A	0.497906	#N/A	5.53134	0.250671	0.252523	#N/A	0.287406	0.292555	0.798798	#N/A	11	ENSG00000136485	DCAF7	protein_coding	DDB1 and CUL4 associated factor 7 [Source:HGNC Symbol;Acc:HGNC:30915]
DNTTIP2	#N/A	0.555215	0.434362	#N/A	#N/A	0.362328	#N/A	#N/A	#N/A	0.399368	#N/A	#N/A	#N/A	0.472914	0.579043	#N/A	0.610619	#N/A	0.786663	5.7326	0.374386	0.497222	#N/A	#N/A	#N/A	#N/A	#N/A	11	ENSG00000067334	DNTTIP2	protein_coding	deoxynucleotidyltransferase terminal interacting protein 2 [Source:HGNC Symbol;Acc:HGNC:24013]
SMNDC1	#N/A	0.503413	0.558516	#N/A	#N/A	0.335223	#N/A	#N/A	#N/A	0.280379	#N/A	#N/A	#N/A	0.382909	#N/A	0.481411	#N/A	0.633664	0.904714	1.73196	#N/A	#N/A	0.362328	#N/A	#N/A	#N/A	1.21558	11	ENSG00000119953	SMNDC1	protein_coding	survival motor neuron domain containing 1 [Source:HGNC Symbol;Acc:HGNC:16900]
DDX42	#N/A	0.389675	#N/A	#N/A	#N/A	#N/A	#N/A	#N/A	#N/A	0.334927	#N/A	#N/A	#N/A	0.241967	#N/A	0.453824	#N/A	0.486265	0.630475	3.51734	0.168735	#N/A	0.361301	0.201208	#N/A	0.628975	#N/A	11	ENSG00000198231	DDX42	protein_coding	DEAD-box helicase 42 [Source:HGNC Symbol;Acc:HGNC:18676]
RRP7A	#N/A	0.586791	#N/A	#N/A	#N/A	#N/A	#N/A	#N/A	#N/A	0.515985	0.369883	#N/A	#N/A	0.43299	#N/A	0.535925	#N/A	#N/A	1.61547	5.46914	0.34221	0.577495	0.264152	#N/A	#N/A	0.733461	#N/A	11	ENSG00000189306	RRP7A	protein_coding	ribosomal RNA processing 7 homolog A [Source:HGNC Symbol;Acc:HGNC:24286]
CENPX	#N/A	0.679325	0.75761	0.850402	0.86603	1.19333	1.00481	#N/A	#N/A	#N/A	0.8928	#N/A	#N/A	0.642909	#N/A	0.611312	#N/A	#N/A	#N/A	2.0566	#N/A	#N/A	0.4932	#N/A	#N/A	#N/A	#N/A	11	ENSG00000169689	CENPX	protein_coding	centromere protein X [Source:HGNC Symbol;Acc:HGNC:11422]
CHD4	#N/A	0.313588	#N/A	#N/A	#N/A	#N/A	#N/A	#N/A	#N/A	0.57841	0.538714	0.365305	#N/A	0.377911	0.318298	#N/A	#N/A	#N/A	1.00954	3.95313	0.544665	0.497497	0.210085	#N/A	#N/A	#N/A	#N/A	11	ENSG00000111642	CHD4	protein_coding	chromodomain helicase DNA binding protein 4 [Source:HGNC Symbol;Acc:HGNC:1919]
MXD4	#N/A	0.425907	0.608316	0.613511	0.566984	0.423143	#N/A	#N/A	#N/A	#N/A	0.425176	0.322648	#N/A	#N/A	#N/A	#N/A	1.45939	#N/A	0.695611	4.56088	0.396427	#N/A	#N/A	#N/A	#N/A	#N/A	#N/A	11	ENSG00000123933	MXD4	protein_coding	MAX dimerization protein 4 [Source:HGNC Symbol;Acc:HGNC:13906]
KLF2	#N/A	0.296779	#N/A	#N/A	#N/A	0.423438	0.575094	#N/A	#N/A	#N/A	1.67366	#N/A	#N/A	#N/A	0.472323	0.304415	0.528854	2.83641	#N/A	4.98428	#N/A	#N/A	#N/A	#N/A	#N/A	0.749094	2.22541	11	ENSG00000127528	KLF2	protein_coding	Kruppel like factor 2 [Source:HGNC Symbol;Acc:HGNC:6347]
ZNF687-AS1	#N/A	1.33022	5.05644	#N/A	#N/A	#N/A	#N/A	#N/A	#N/A	#N/A	1.16644	#N/A	#N/A	1.03845	1.44038	1.1308	#N/A	#N/A	#N/A	#N/A	2.848	3.04284	2.81196	2.86883	1.22727	#N/A	#N/A	11	ENSG00000232671	ZNF687-AS1	lncRNA	ZNF687 antisense RNA 1 [Source:HGNC Symbol;Acc:HGNC:54048]
FIZ1	#N/A	1.17793	1.10319	#N/A	#N/A	0.826524	#N/A	#N/A	#N/A	#N/A	#N/A	#N/A	#N/A	0.747205	#N/A	0.762087	#N/A	1.57414	#N/A	0.622142	0.790049	1.27189	0.809684	0.74379	#N/A	#N/A	#N/A	11	ENSG00000179943	FIZ1	protein_coding	FLT3 interacting zinc finger 1 [Source:HGNC Symbol;Acc:HGNC:25917]
TP53TG1	#N/A	0.997228	#N/A	#N/A	#N/A	2.47804	0.760274	#N/A	#N/A	1.22538	1.57909	#N/A	#N/A	1.03596	#N/A	#N/A	1.92564	2.17498	0.548018	#N/A	0.766412	#N/A	0.925874	#N/A	#N/A	#N/A	#N/A	11	ENSG00000182165	TP53TG1	lncRNA	TP53 target 1 [Source:HGNC Symbol;Acc:HGNC:17026]
KARS1	#N/A	0.378797	#N/A	0.530971	#N/A	0.836159	1.35336	1.22404	#N/A	0.468075	0.38714	#N/A	#N/A	0.341498	#N/A	0.259153	#N/A	#N/A	0.694744	4.34036	#N/A	#N/A	#N/A	#N/A	#N/A	#N/A	#N/A	11	ENSG00000065427	KARS1	protein_coding	lysyl-tRNA synthetase 1 [Source:HGNC Symbol;Acc:HGNC:6215]
ARL14EP	#N/A	0.500558	#N/A	#N/A	#N/A	1.15504	0.983877	#N/A	#N/A	0.557459	#N/A	#N/A	#N/A	0.488248	0.680612	0.474374	1.01236	0.714514	#N/A	5.3217	#N/A	#N/A	0.544512	#N/A	#N/A	#N/A	#N/A	11	ENSG00000152219	ARL14EP	protein_coding	ADP ribosylation factor like GTPase 14 effector protein [Source:HGNC Symbol;Acc:HGNC:26798]
#223834	#N/A	0.134276	0.168384	#N/A	#N/A	#N/A	#N/A	#N/A	#N/A	#N/A	#N/A	0.142186	#N/A	0.185255	0.116635	0.194789	#N/A	#N/A	#N/A	#N/A	0.172297	0.167529	0.20553	0.205655	0.174016	#N/A	#N/A	11	ENSG00000223834		lncRNA	novel transcript
RWDD4	#N/A	0.661168	0.626402	#N/A	#N/A	0.873217	#N/A	#N/A	1.21441	#N/A	0.570557	#N/A	#N/A	0.500368	#N/A	#N/A	#N/A	1.79374	0.81194	2.37434	0.573607	0.578313	#N/A	#N/A	#N/A	#N/A	#N/A	11	ENSG00000182552	RWDD4	protein_coding	RWD domain containing 4 [Source:HGNC Symbol;Acc:HGNC:23750]
KTI12	#N/A	1.01166	1.00037	#N/A	1.23082	1.30192	#N/A	#N/A	#N/A	1.1456	1.00276	#N/A	#N/A	1.27499	#N/A	#N/A	#N/A	#N/A	#N/A	0.67995	1.25526	0.797716	0.835372	#N/A	#N/A	#N/A	#N/A	11	ENSG00000198841	KTI12	protein_coding	KTI12 chromatin associated homolog [Source:HGNC Symbol;Acc:HGNC:25160]
#286536	#N/A	1.01863	1.27026	#N/A	#N/A	#N/A	#N/A	#N/A	#N/A	#N/A	0.92407	2.32132	#N/A	#N/A	#N/A	1.78204	#N/A	1.04074	#N/A	#N/A	1.84491	1.65402	2.3718	1.83063	2.00131	#N/A	#N/A	11	ENSG00000286536		lncRNA	novel transcript
SOCS5	#N/A	0.820774	#N/A	#N/A	#N/A	0.857341	1.44005	#N/A	#N/A	1.59045	#N/A	#N/A	#N/A	1.00124	#N/A	0.85838	#N/A	#N/A	#N/A	1.20276	0.831812	1.13454	0.788147	0.873067	#N/A	#N/A	#N/A	11	ENSG00000171150	SOCS5	protein_coding	suppressor of cytokine signaling 5 [Source:HGNC Symbol;Acc:HGNC:16852]
MPV17L2	#N/A	0.983282	0.87883	#N/A	1.29324	#N/A	#N/A	#N/A	#N/A	#N/A	#N/A	#N/A	#N/A	0.797492	#N/A	1.28336	#N/A	#N/A	#N/A	1.01632	1.03607	0.804735	1.37451	0.746043	#N/A	1.396	#N/A	11	ENSG00000254858	MPV17L2	protein_coding	MPV17 mitochondrial inner membrane protein like 2 [Source:HGNC Symbol;Acc:HGNC:28177]
TAGAP	#N/A	#N/A	#N/A	0.902727	#N/A	#N/A	#N/A	#N/A	#N/A	0.732141	0.346319	#N/A	#N/A	#N/A	#N/A	1.07961	1.27116	1.36817	1.73158	3.58935	#N/A	#N/A	0.82329	#N/A	#N/A	1.04611	2.26598	11	ENSG00000164691	TAGAP	protein_coding	T cell activation RhoGTPase activating protein [Source:HGNC Symbol;Acc:HGNC:15669]
MTRF1L	#N/A	#N/A	#N/A	1.5121	#N/A	0.743882	#N/A	#N/A	#N/A	#N/A	#N/A	0.780693	#N/A	0.608045	0.656379	#N/A	#N/A	#N/A	#N/A	1.1308	0.546615	0.611341	0.356591	0.507431	0.46267	#N/A	#N/A	11	ENSG00000112031	MTRF1L	protein_coding	mitochondrial translation release factor 1 like [Source:HGNC Symbol;Acc:HGNC:21051]
PGM2	#N/A	#N/A	0.623231	1.47406	#N/A	#N/A	#N/A	#N/A	#N/A	#N/A	#N/A	1.13646	#N/A	0.559179	#N/A	#N/A	#N/A	0.786584	1.3274	3.09334	0.891778	#N/A	0.455224	0.568677	0.501202	#N/A	#N/A	11	ENSG00000169299	PGM2	protein_coding	phosphoglucomutase 2 [Source:HGNC Symbol;Acc:HGNC:8906]
EIF5B	#N/A	#N/A	0.199071	0.595375	#N/A	0.712105	0.937319	0.84701	0.794758	0.374639	0.282893	#N/A	#N/A	0.184164	#N/A	#N/A	#N/A	0.819875	#N/A	7.34673	#N/A	#N/A	#N/A	#N/A	#N/A	#N/A	#N/A	11	ENSG00000158417	EIF5B	protein_coding	eukaryotic translation initiation factor 5B [Source:HGNC Symbol;Acc:HGNC:30793]
NUMA1	#N/A	#N/A	0.404316	0.636863	#N/A	#N/A	#N/A	#N/A	#N/A	0.334195	0.358289	0.315321	#N/A	#N/A	#N/A	#N/A	#N/A	#N/A	0.714953	6.41832	#N/A	0.363798	0.384967	0.215384	#N/A	0.511435	#N/A	11	ENSG00000137497	NUMA1	protein_coding	nuclear mitotic apparatus protein 1 [Source:HGNC Symbol;Acc:HGNC:8059]
PYCR2	#N/A	#N/A	0.88929	1.24153	#N/A	1.28268	1.23177	2.08479	#N/A	0.430285	0.612792	#N/A	#N/A	0.72573	#N/A	#N/A	#N/A	1.04582	#N/A	#N/A	0.396465	#N/A	0.639085	#N/A	#N/A	#N/A	#N/A	11	ENSG00000143811	PYCR2	protein_coding	pyrroline-5-carboxylate reductase 2 [Source:HGNC Symbol;Acc:HGNC:30262]
GGH	#N/A	#N/A	1.4981	1.10335	#N/A	0.717804	#N/A	#N/A	#N/A	0.811908	#N/A	1.80787	#N/A	1.10926	2.17432	1.66404	#N/A	#N/A	#N/A	#N/A	4.01498	1.9724	2.21499	#N/A	#N/A	#N/A	#N/A	11	ENSG00000137563	GGH	protein_coding	gamma-glutamyl hydrolase [Source:HGNC Symbol;Acc:HGNC:4248]
GBA#177628	#N/A	#N/A	0.713719	1.1097	1.46906	#N/A	#N/A	#N/A	#N/A	0.522053	0.771796	#N/A	#N/A	0.610232	0.993746	#N/A	#N/A	1.43013	#N/A	3.19376	0.487188	#N/A	0.47935	#N/A	#N/A	#N/A	#N/A	11	ENSG00000177628	GBA	protein_coding	glucosylceramidase beta [Source:HGNC Symbol;Acc:HGNC:4177]
VPS18	#N/A	#N/A	#N/A	1.01068	#N/A	#N/A	#N/A	#N/A	#N/A	#N/A	#N/A	0.838522	#N/A	0.734074	#N/A	#N/A	1.1181	#N/A	0.919592	1.82371	0.894874	0.732044	0.447372	0.518789	#N/A	0.845491	#N/A	11	ENSG00000104142	VPS18	protein_coding	VPS18 core subunit of CORVET and HOPS complexes [Source:HGNC Symbol;Acc:HGNC:15972]
MRPL32	#N/A	#N/A	#N/A	1.13564	#N/A	1.36266	1.11052	#N/A	2.11409	0.648737	#N/A	#N/A	#N/A	0.476145	0.731588	0.460886	#N/A	#N/A	1.10102	4.27573	#N/A	#N/A	0.386431	#N/A	#N/A	#N/A	#N/A	11	ENSG00000106591	MRPL32	protein_coding	mitochondrial ribosomal protein L32 [Source:HGNC Symbol;Acc:HGNC:14035]
FASTKD5	#N/A	#N/A	0.913304	1.34632	#N/A	#N/A	#N/A	1.07367	#N/A	0.773347	0.881496	#N/A	#N/A	0.776362	1.07783	0.710819	#N/A	2.2552	#N/A	#N/A	0.792687	#N/A	0.681932	#N/A	#N/A	#N/A	#N/A	11	ENSG00000215251	FASTKD5	protein_coding	FAST kinase domains 5 [Source:HGNC Symbol;Acc:HGNC:25790]
LINC01353	#N/A	#N/A	#N/A	0.79996	#N/A	#N/A	#N/A	#N/A	#N/A	#N/A	1.16465	3.31811	#N/A	1.38258	#N/A	2.53755	#N/A	#N/A	#N/A	#N/A	4.84977	3.22035	3.69398	3.7968	1.17101	0.680809	#N/A	11	ENSG00000231507	LINC01353	lncRNA	long intergenic non-protein coding RNA 1353 [Source:HGNC Symbol;Acc:HGNC:50580]
TMEM38A	#N/A	#N/A	#N/A	1.13632	#N/A	#N/A	#N/A	#N/A	#N/A	#N/A	3.16035	2.98186	#N/A	#N/A	#N/A	2.35583	#N/A	#N/A	#N/A	1.26157	3.15255	1.91732	4.99082	4.69044	4.76256	1.49649	#N/A	11	ENSG00000072954	TMEM38A	protein_coding	transmembrane protein 38A [Source:HGNC Symbol;Acc:HGNC:28462]
ANXA7	#N/A	#N/A	0.35688	0.604189	0.872389	#N/A	#N/A	#N/A	#N/A	0.351478	0.35931	#N/A	#N/A	0.327038	#N/A	0.643154	0.524563	0.870542	#N/A	2.28609	#N/A	#N/A	#N/A	#N/A	#N/A	0.626182	#N/A	11	ENSG00000138279	ANXA7	protein_coding	annexin A7 [Source:HGNC Symbol;Acc:HGNC:545]
C1orf131	#N/A	#N/A	#N/A	0.811677	#N/A	1.29552	0.971126	#N/A	1.78555	0.533572	0.530216	#N/A	#N/A	0.563772	#N/A	0.380171	0.832595	0.655637	#N/A	4.75776	#N/A	#N/A	#N/A	#N/A	#N/A	#N/A	#N/A	11	ENSG00000143633	C1orf131	protein_coding	chromosome 1 open reading frame 131 [Source:HGNC Symbol;Acc:HGNC:25332]
DPP3	#N/A	#N/A	1.38927	0.976995	1.35559	#N/A	#N/A	#N/A	#N/A	#N/A	0.636021	0.699727	#N/A	0.498855	0.811731	#N/A	#N/A	#N/A	#N/A	1.68229	0.718726	0.813239	0.36392	#N/A	#N/A	#N/A	#N/A	11	ENSG00000254986	DPP3	protein_coding	dipeptidyl peptidase 3 [Source:HGNC Symbol;Acc:HGNC:3008]
TXLNA	#N/A	#N/A	0.748075	0.681314	0.77961	#N/A	#N/A	#N/A	#N/A	#N/A	#N/A	0.533345	#N/A	0.4298	#N/A	#N/A	#N/A	#N/A	#N/A	4.98005	0.83507	0.615533	0.437265	0.334903	#N/A	0.787876	#N/A	11	ENSG00000084652	TXLNA	protein_coding	taxilin alpha [Source:HGNC Symbol;Acc:HGNC:30685]
H2AX	#N/A	#N/A	1.72793	#N/A	1.1297	1.33682	#N/A	#N/A	#N/A	1.38147	#N/A	#N/A	#N/A	0.988823	1.61751	#N/A	#N/A	1.81438	#N/A	1.56083	1.52478	0.766429	0.884137	#N/A	#N/A	#N/A	#N/A	11	ENSG00000188486	H2AX	protein_coding	H2A.X variant histone [Source:HGNC Symbol;Acc:HGNC:4739]
DDOST	#N/A	#N/A	0.758335	#N/A	0.899527	1.22379	1.05921	#N/A	#N/A	0.575267	#N/A	#N/A	#N/A	0.717553	0.990661	#N/A	#N/A	#N/A	#N/A	5.26288	0.603841	0.358279	#N/A	#N/A	#N/A	#N/A	1.33865	11	ENSG00000244038	DDOST	protein_coding	dolichyl-diphosphooligosaccharide--protein glycosyltransferase non-catalytic subunit [Source:HGNC Symbol;Acc:HGNC:2728]
ZCCHC9	#N/A	#N/A	0.780192	#N/A	#N/A	0.597289	1.1739	#N/A	#N/A	0.485417	#N/A	0.776148	#N/A	0.654545	#N/A	0.785804	#N/A	#N/A	#N/A	3.98667	0.384962	#N/A	0.800034	0.417392	#N/A	#N/A	#N/A	11	ENSG00000131732	ZCCHC9	protein_coding	zinc finger CCHC-type containing 9 [Source:HGNC Symbol;Acc:HGNC:25424]
ADRB1	#N/A	#N/A	2.12414	#N/A	#N/A	#N/A	#N/A	#N/A	#N/A	3.11133	#N/A	1.74164	#N/A	2.40627	#N/A	#N/A	0.630857	0.724416	0.251465	#N/A	7.26464	3.52048	#N/A	1.03793	#N/A	0.485218	#N/A	11	ENSG00000043591	ADRB1	protein_coding	adrenoceptor beta 1 [Source:HGNC Symbol;Acc:HGNC:285]
CSNK2A2	#N/A	#N/A	0.407785	#N/A	0.80594	#N/A	#N/A	#N/A	#N/A	0.527532	0.44673	0.422099	#N/A	0.403642	0.429375	0.247963	#N/A	#N/A	#N/A	1.75631	0.405585	#N/A	#N/A	#N/A	#N/A	#N/A	1.50535	11	ENSG00000070770	CSNK2A2	protein_coding	casein kinase 2 alpha 2 [Source:HGNC Symbol;Acc:HGNC:2459]
#222043	#N/A	#N/A	1.60068	#N/A	1.1015	#N/A	#N/A	#N/A	#N/A	#N/A	#N/A	1.16471	#N/A	#N/A	0.96735	1.05235	0.658189	#N/A	#N/A	#N/A	1.53558	#N/A	1.49465	1.84066	1.11618	0.467168	#N/A	11	ENSG00000222043		lncRNA	novel transcript
C1D	#N/A	#N/A	0.395955	#N/A	0.771882	0.394656	#N/A	#N/A	#N/A	#N/A	0.320872	0.356851	#N/A	0.483195	0.60492	#N/A	#N/A	#N/A	#N/A	3.27098	0.574545	0.493944	0.376548	#N/A	#N/A	#N/A	#N/A	11	ENSG00000197223	C1D	protein_coding	C1D nuclear receptor corepressor [Source:HGNC Symbol;Acc:HGNC:29911]
ITLN1	#N/A	#N/A	0.690444	#N/A	#N/A	0.582493	#N/A	#N/A	#N/A	#N/A	0.182847	0.234691	#N/A	#N/A	0.20933	4.23448	#N/A	#N/A	#N/A	#N/A	4.65166	0.575003	3.96671	3.41043	0.657882	#N/A	#N/A	11	ENSG00000179914	ITLN1	protein_coding	intelectin 1 [Source:HGNC Symbol;Acc:HGNC:18259]
#275741	#N/A	#N/A	1.53565	#N/A	#N/A	#N/A	#N/A	#N/A	#N/A	#N/A	1.0641	1.99034	#N/A	#N/A	#N/A	1.90563	#N/A	#N/A	0.25056	#N/A	0.852759	2.3902	3.30909	2.45716	4.07316	0.459105	#N/A	11	ENSG00000275741		lncRNA	novel transcript, antisense to IRS2
ERF	#N/A	#N/A	0.799056	#N/A	#N/A	#N/A	#N/A	#N/A	#N/A	#N/A	#N/A	0.914754	#N/A	#N/A	#N/A	0.482927	#N/A	#N/A	2.53337	3.30361	0.810682	1.03104	0.58825	0.625441	#N/A	1.2614	2.12146	11	ENSG00000105722	ERF	protein_coding	ETS2 repressor factor [Source:HGNC Symbol;Acc:HGNC:3444]
CAPN1	#N/A	#N/A	0.318264	#N/A	#N/A	#N/A	#N/A	#N/A	#N/A	0.758889	0.506981	0.634132	#N/A	0.457394	#N/A	#N/A	0.736108	#N/A	0.631647	#N/A	0.595792	0.323808	0.324492	#N/A	#N/A	0.629453	#N/A	11	ENSG00000014216	CAPN1	protein_coding	calpain 1 [Source:HGNC Symbol;Acc:HGNC:1476]
ZDHHC12-DT	#N/A	#N/A	0.912602	#N/A	0.812699	1.67286	#N/A	#N/A	#N/A	1.84941	#N/A	#N/A	#N/A	0.993141	#N/A	0.919323	#N/A	0.526842	0.28805	#N/A	1.05295	#N/A	1.08024	0.814311	#N/A	#N/A	#N/A	11	ENSG00000223478	ZDHHC12-DT	lncRNA	ZDHHC12 divergent transcript [Source:HGNC Symbol;Acc:HGNC:55873]
ARHGAP6	#N/A	#N/A	#N/A	#N/A	2.62522	#N/A	#N/A	#N/A	#N/A	#N/A	#N/A	3.82728	#N/A	#N/A	#N/A	3.39764	2.83935	1.80709	#N/A	#N/A	5.87053	5.5769	5.82831	6.2072	4.49398	4.41207	#N/A	11	ENSG00000047648	ARHGAP6	protein_coding	Rho GTPase activating protein 6 [Source:HGNC Symbol;Acc:HGNC:676]
TBC1D9B#197226	#N/A	#N/A	#N/A	#N/A	0.730771	#N/A	#N/A	#N/A	#N/A	#N/A	#N/A	0.697727	#N/A	#N/A	#N/A	0.440177	0.894207	#N/A	0.885758	4.01394	0.77755	1.02072	0.523728	0.741487	0.852693	#N/A	#N/A	11	ENSG00000197226	TBC1D9B	protein_coding	TBC1 domain family member 9B [Source:HGNC Symbol;Acc:HGNC:29097]
CCDC12	#N/A	#N/A	#N/A	#N/A	0.424859	#N/A	0.440391	#N/A	0.690019	#N/A	#N/A	0.410793	#N/A	#N/A	#N/A	#N/A	#N/A	#N/A	#N/A	4.21168	0.66599	0.493518	0.183133	0.352668	0.242142	0.427363	#N/A	11	ENSG00000160799	CCDC12	protein_coding	coiled-coil domain containing 12 [Source:HGNC Symbol;Acc:HGNC:28332]
TRIM26#234127	#N/A	#N/A	#N/A	#N/A	0.674233	#N/A	#N/A	#N/A	#N/A	#N/A	#N/A	0.496875	#N/A	0.297431	#N/A	0.330483	#N/A	0.589739	#N/A	3.08399	0.605546	0.336826	#N/A	0.339522	0.295142	#N/A	1.13096	11	ENSG00000234127	TRIM26	protein_coding	tripartite motif containing 26 [Source:HGNC Symbol;Acc:HGNC:12962]
#251171	#N/A	#N/A	#N/A	#N/A	1.71984	#N/A	#N/A	#N/A	#N/A	#N/A	#N/A	5.16694	#N/A	0.851212	#N/A	5.29249	1.49858	#N/A	#N/A	#N/A	6.22972	6.53608	7.14871	6.0935	4.85945	1.61221	#N/A	11	ENSG00000251171		lncRNA	novel transcript
ARHGAP31-AS1	#N/A	#N/A	#N/A	#N/A	0.732084	#N/A	#N/A	#N/A	#N/A	#N/A	#N/A	2.18276	#N/A	#N/A	#N/A	1.64015	0.656586	#N/A	0.251187	0.182045	1.82309	#N/A	2.47539	2.45425	2.57694	0.442075	#N/A	11	ENSG00000241155	ARHGAP31-AS1	lncRNA	ARHGAP31 antisense RNA 1 [Source:HGNC Symbol;Acc:HGNC:41235]
CLPTM1L#049656	#N/A	#N/A	#N/A	#N/A	0.779927	#N/A	#N/A	#N/A	#N/A	0.534457	0.480278	0.396555	#N/A	#N/A	#N/A	0.257334	#N/A	0.594436	#N/A	5.59588	0.415567	0.326853	0.376299	#N/A	#N/A	#N/A	2.54117	11	ENSG00000049656	CLPTM1L	protein_coding	CLPTM1 like [Source:HGNC Symbol;Acc:HGNC:24308]
LRRC75A	#N/A	#N/A	#N/A	#N/A	0.865084	0.854659	1.65352	#N/A	#N/A	#N/A	0.497285	#N/A	#N/A	0.536282	#N/A	0.931097	#N/A	#N/A	#N/A	3.09348	0.485182	0.550267	0.529154	#N/A	#N/A	1.75886	#N/A	11	ENSG00000181350	LRRC75A	protein_coding	leucine rich repeat containing 75A [Source:HGNC Symbol;Acc:HGNC:32403]
NOL7	#N/A	#N/A	#N/A	#N/A	#N/A	1.05038	1.38738	0.798161	0.920066	0.411236	0.390644	#N/A	#N/A	0.513452	0.364549	0.419137	#N/A	#N/A	#N/A	3.38404	#N/A	#N/A	0.262671	#N/A	#N/A	#N/A	#N/A	11	ENSG00000225921	NOL7	protein_coding	nucleolar protein 7 [Source:HGNC Symbol;Acc:HGNC:21040]
TSPYL1	#N/A	#N/A	#N/A	#N/A	#N/A	1.62967	2.44065	#N/A	#N/A	0.884212	1.14992	#N/A	#N/A	0.875101	#N/A	0.640262	1.38851	0.962755	0.862353	1.77349	#N/A	#N/A	0.346459	#N/A	#N/A	#N/A	#N/A	11	ENSG00000189241	TSPYL1	protein_coding	TSPY like 1 [Source:HGNC Symbol;Acc:HGNC:12382]
MRPL27	#N/A	#N/A	#N/A	#N/A	#N/A	1.03304	#N/A	#N/A	#N/A	0.483002	0.641021	0.616062	#N/A	0.787448	0.901461	0.551553	#N/A	#N/A	#N/A	2.72792	0.628098	0.676531	0.492136	#N/A	#N/A	#N/A	#N/A	11	ENSG00000108826	MRPL27	protein_coding	mitochondrial ribosomal protein L27 [Source:HGNC Symbol;Acc:HGNC:14483]
ANP32E	#N/A	#N/A	#N/A	#N/A	#N/A	1.34451	1.15944	0.905798	#N/A	1.46202	0.681919	#N/A	#N/A	0.836535	0.802855	#N/A	#N/A	1.81834	#N/A	1.42835	0.32047	#N/A	0.330677	#N/A	#N/A	#N/A	#N/A	11	ENSG00000143401	ANP32E	protein_coding	acidic nuclear phosphoprotein 32 family member E [Source:HGNC Symbol;Acc:HGNC:16673]
AKAP11	#N/A	#N/A	#N/A	#N/A	#N/A	0.539388	0.700315	#N/A	#N/A	#N/A	#N/A	0.433558	#N/A	0.31388	#N/A	0.42462	#N/A	0.670643	0.526105	6.07542	#N/A	#N/A	0.386596	0.266722	0.468447	#N/A	#N/A	11	ENSG00000023516	AKAP11	protein_coding	A-kinase anchoring protein 11 [Source:HGNC Symbol;Acc:HGNC:369]
YPEL3	#N/A	#N/A	#N/A	#N/A	#N/A	0.540525	#N/A	0.905629	#N/A	1.24549	1.53859	#N/A	#N/A	0.615944	#N/A	#N/A	1.16099	0.82474	0.685206	2.52524	0.302232	0.365069	#N/A	#N/A	#N/A	#N/A	#N/A	11	ENSG00000090238	YPEL3	protein_coding	yippee like 3 [Source:HGNC Symbol;Acc:HGNC:18327]
PHTF2	#N/A	#N/A	#N/A	#N/A	#N/A	0.59297	0.828907	0.954387	#N/A	#N/A	0.789769	0.358186	#N/A	#N/A	#N/A	0.872393	#N/A	1.09382	0.900197	3.54217	#N/A	#N/A	0.556297	#N/A	0.916374	#N/A	#N/A	11	ENSG00000006576	PHTF2	protein_coding	putative homeodomain transcription factor 2 [Source:HGNC Symbol;Acc:HGNC:13411]
THAP5	#N/A	#N/A	#N/A	#N/A	#N/A	2.05518	1.30404	2.67096	#N/A	0.888414	1.30727	0.7381	#N/A	0.829468	#N/A	0.651739	#N/A	1.05654	#N/A	1.26119	#N/A	#N/A	0.63698	#N/A	#N/A	#N/A	#N/A	11	ENSG00000177683	THAP5	protein_coding	THAP domain containing 5 [Source:HGNC Symbol;Acc:HGNC:23188]
FCRL1	#N/A	#N/A	#N/A	#N/A	#N/A	2.60428	1.1644	#N/A	#N/A	#N/A	#N/A	1.81305	#N/A	#N/A	#N/A	1.04426	3.26179	#N/A	#N/A	0.739995	2.47247	#N/A	3.31778	2.6198	1.53447	3.15648	#N/A	11	ENSG00000163534	FCRL1	protein_coding	Fc receptor like 1 [Source:HGNC Symbol;Acc:HGNC:18509]
PDRG1	#N/A	#N/A	#N/A	#N/A	#N/A	1.1925	1.74792	2.52823	#N/A	1.13997	#N/A	#N/A	#N/A	1.2088	1.1436	#N/A	#N/A	1.13878	#N/A	1.35511	0.606113	1.24173	0.628752	#N/A	#N/A	#N/A	#N/A	11	ENSG00000088356	PDRG1	protein_coding	p53 and DNA damage regulated 1 [Source:HGNC Symbol;Acc:HGNC:16119]
CD22	#N/A	#N/A	#N/A	#N/A	#N/A	2.42986	#N/A	#N/A	#N/A	1.00671	#N/A	2.62659	#N/A	#N/A	#N/A	1.00626	1.31262	#N/A	#N/A	#N/A	2.94357	3.02123	4.58338	3.32937	1.26895	1.03214	#N/A	11	ENSG00000012124	CD22	protein_coding	CD22 molecule [Source:HGNC Symbol;Acc:HGNC:1643]
ABHD10	#N/A	#N/A	#N/A	#N/A	#N/A	0.719965	1.4179	#N/A	#N/A	#N/A	#N/A	0.841109	#N/A	0.666931	0.722453	0.48253	#N/A	#N/A	#N/A	2.77322	#N/A	0.641756	0.515738	0.420966	0.532742	#N/A	#N/A	11	ENSG00000144827	ABHD10	protein_coding	abhydrolase domain containing 10, depalmitoylase [Source:HGNC Symbol;Acc:HGNC:25656]
SWSAP1	#N/A	#N/A	#N/A	#N/A	#N/A	0.834662	#N/A	#N/A	#N/A	#N/A	#N/A	1.25849	#N/A	0.781404	#N/A	1.02878	1.18156	#N/A	#N/A	2.40723	0.500451	#N/A	1.25021	0.622297	1.04518	1.16955	#N/A	11	ENSG00000173928	SWSAP1	protein_coding	SWIM-type zinc finger 7 associated protein 1 [Source:HGNC Symbol;Acc:HGNC:26638]
#257322	#N/A	#N/A	#N/A	#N/A	#N/A	0.754903	#N/A	#N/A	#N/A	#N/A	#N/A	1.77287	#N/A	1.34421	#N/A	1.51551	1.87513	#N/A	#N/A	0.709873	1.85036	1.95758	1.974	1.42669	#N/A	3.09778	#N/A	11	ENSG00000257322		lncRNA	novel transcript, antisense to novel protein
CHEK2	#N/A	#N/A	#N/A	#N/A	#N/A	0.369324	#N/A	#N/A	#N/A	#N/A	#N/A	0.770535	#N/A	0.38074	#N/A	0.834211	#N/A	#N/A	#N/A	4.13292	0.792597	0.872847	1.31823	1.34264	1.47971	1.43571	#N/A	11	ENSG00000183765	CHEK2	protein_coding	checkpoint kinase 2 [Source:HGNC Symbol;Acc:HGNC:16627]
KRCC1	#N/A	#N/A	#N/A	#N/A	#N/A	0.233664	#N/A	#N/A	#N/A	#N/A	#N/A	0.662707	#N/A	0.427703	#N/A	0.368142	1.05182	#N/A	1.13185	5.80738	0.249606	0.310835	0.475471	0.370752	#N/A	#N/A	#N/A	11	ENSG00000172086	KRCC1	protein_coding	lysine rich coiled-coil 1 [Source:HGNC Symbol;Acc:HGNC:28039]
LGMN	#N/A	#N/A	#N/A	#N/A	#N/A	0.648283	#N/A	#N/A	#N/A	1.84057	#N/A	3.63051	#N/A	#N/A	#N/A	2.94711	#N/A	#N/A	#N/A	1.80315	0.827155	1.23778	3.99112	1.9049	2.08452	3.07395	#N/A	11	ENSG00000100600	LGMN	protein_coding	legumain [Source:HGNC Symbol;Acc:HGNC:9472]
RNFT1	#N/A	#N/A	#N/A	#N/A	#N/A	#N/A	0.769612	#N/A	#N/A	#N/A	#N/A	0.540974	#N/A	#N/A	#N/A	#N/A	0.711323	#N/A	1.8826	2.93638	0.376251	0.58158	0.42863	0.489171	0.542465	0.785488	#N/A	11	ENSG00000189050	RNFT1	protein_coding	ring finger protein, transmembrane 1 [Source:HGNC Symbol;Acc:HGNC:30206]
LINC01374	#N/A	#N/A	#N/A	#N/A	#N/A	#N/A	#N/A	#N/A	0.716533	2.52408	#N/A	5.11715	#N/A	#N/A	#N/A	4.52559	#N/A	#N/A	#N/A	1.79264	5.4411	3.98673	7.68971	6.21597	4.97608	3.81601	#N/A	11	ENSG00000280560	LINC01374	lncRNA	long intergenic non-protein coding RNA 1374 [Source:HGNC Symbol;Acc:HGNC:50631]
ITPR1	#N/A	#N/A	#N/A	#N/A	#N/A	#N/A	#N/A	#N/A	#N/A	0.688497	#N/A	0.318197	#N/A	#N/A	#N/A	0.300822	1.16613	#N/A	0.954431	4.12392	#N/A	0.287495	0.244064	0.329396	0.699828	0.500506	#N/A	11	ENSG00000150995	ITPR1	protein_coding	inositol 1,4,5-trisphosphate receptor type 1 [Source:HGNC Symbol;Acc:HGNC:6180]
ORAI2	#N/A	#N/A	#N/A	#N/A	#N/A	#N/A	#N/A	#N/A	#N/A	0.78452	#N/A	0.873396	#N/A	#N/A	#N/A	0.265271	1.07735	#N/A	#N/A	1.37992	1.09587	1.32809	1.29822	0.971135	0.828063	1.41241	#N/A	11	ENSG00000160991	ORAI2	protein_coding	ORAI calcium release-activated calcium modulator 2 [Source:HGNC Symbol;Acc:HGNC:21667]
ALCAM	#N/A	#N/A	#N/A	#N/A	#N/A	#N/A	#N/A	#N/A	#N/A	0.741981	#N/A	0.895674	#N/A	0.821386	#N/A	3.36956	1.07869	#N/A	#N/A	3.98812	0.905771	0.444118	2.44231	1.60743	2.59442	#N/A	#N/A	11	ENSG00000170017	ALCAM	protein_coding	activated leukocyte cell adhesion molecule [Source:HGNC Symbol;Acc:HGNC:400]
L3MBTL4	#N/A	#N/A	#N/A	#N/A	#N/A	#N/A	#N/A	#N/A	#N/A	0.682954	#N/A	1.02616	#N/A	#N/A	#N/A	#N/A	#N/A	0.817756	2.58697	4.06596	2.75121	3.13101	1.12947	2.2909	1.71197	3.51185	#N/A	11	ENSG00000154655	L3MBTL4	protein_coding	L3MBTL histone methyl-lysine binding protein 4 [Source:HGNC Symbol;Acc:HGNC:26677]
FAM43A	#N/A	#N/A	#N/A	#N/A	#N/A	#N/A	#N/A	#N/A	#N/A	0.950153	#N/A	#N/A	#N/A	1.0871	#N/A	#N/A	1.43959	#N/A	1.4508	2.92387	2.44484	1.91432	2.01743	1.49983	0.723517	1.21454	#N/A	11	ENSG00000185112	FAM43A	protein_coding	family with sequence similarity 43 member A [Source:HGNC Symbol;Acc:HGNC:26888]
FAAP100	#N/A	#N/A	#N/A	#N/A	#N/A	#N/A	#N/A	#N/A	#N/A	0.558289	1.02758	#N/A	#N/A	#N/A	#N/A	0.438731	1.28096	1.03507	#N/A	2.58358	0.775393	1.03579	0.803799	0.567591	#N/A	0.990042	#N/A	11	ENSG00000185504	FAAP100	protein_coding	FA core complex associated protein 100 [Source:HGNC Symbol;Acc:HGNC:26171]
TREML2	#N/A	#N/A	#N/A	#N/A	#N/A	#N/A	#N/A	#N/A	#N/A	0.945203	#N/A	1.36567	#N/A	0.931225	#N/A	4.19711	0.562361	#N/A	#N/A	#N/A	1.63951	2.5232	7.99238	2.86899	2.02926	0.501622	#N/A	11	ENSG00000112195	TREML2	protein_coding	triggering receptor expressed on myeloid cells like 2 [Source:HGNC Symbol;Acc:HGNC:21092]
UVRAG	#N/A	#N/A	#N/A	#N/A	#N/A	#N/A	#N/A	#N/A	#N/A	#N/A	#N/A	1.20954	#N/A	0.409809	#N/A	0.675174	0.96611	#N/A	#N/A	5.3402	1.04004	0.965536	0.97809	1.23035	1.53154	1.16987	#N/A	11	ENSG00000198382	UVRAG	protein_coding	UV radiation resistance associated [Source:HGNC Symbol;Acc:HGNC:12640]
PIP5K1B	#N/A	#N/A	#N/A	#N/A	#N/A	#N/A	#N/A	#N/A	#N/A	#N/A	#N/A	7.77543	#N/A	0.727013	#N/A	4.39525	3.11171	#N/A	#N/A	2.68614	6.22589	5.32138	7.88673	7.58575	4.74041	5.59945	#N/A	11	ENSG00000107242	PIP5K1B	protein_coding	phosphatidylinositol-4-phosphate 5-kinase type 1 beta [Source:HGNC Symbol;Acc:HGNC:8995]
JAZF1	#N/A	#N/A	#N/A	#N/A	#N/A	#N/A	#N/A	#N/A	#N/A	#N/A	0.59697	1.35369	#N/A	#N/A	#N/A	#N/A	0.379828	#N/A	3.46963	5.88528	1.55797	0.428168	#N/A	0.355621	0.416158	1.10869	1.78708	11	ENSG00000153814	JAZF1	protein_coding	JAZF zinc finger 1 [Source:HGNC Symbol;Acc:HGNC:28917]
MEF2C-AS1	#N/A	#N/A	#N/A	#N/A	#N/A	#N/A	#N/A	#N/A	#N/A	#N/A	#N/A	5.93043	#N/A	0.863936	#N/A	3.92342	4.32873	#N/A	#N/A	2.10166	6.05573	4.70579	6.69105	6.91362	5.18613	5.62977	#N/A	11	ENSG00000248309	MEF2C-AS1	lncRNA	MEF2C antisense RNA 1 [Source:HGNC Symbol;Acc:HGNC:48908]
GSAP	#N/A	#N/A	#N/A	#N/A	#N/A	#N/A	#N/A	#N/A	#N/A	#N/A	#N/A	0.953195	#N/A	#N/A	#N/A	#N/A	0.92438	1.66511	1.66962	3.46621	1.5904	1.72661	#N/A	0.802234	0.90911	3.18317	2.43506	11	ENSG00000186088	GSAP	protein_coding	gamma-secretase activating protein [Source:HGNC Symbol;Acc:HGNC:28042]
RUBCNL	#N/A	#N/A	#N/A	#N/A	#N/A	#N/A	#N/A	#N/A	#N/A	#N/A	#N/A	7.55437	#N/A	0.992429	#N/A	3.43518	2.23326	#N/A	#N/A	3.12055	4.75158	4.53249	5.55243	5.41409	4.17526	3.87708	#N/A	11	ENSG00000102445	RUBCNL	protein_coding	rubicon like autophagy enhancer [Source:HGNC Symbol;Acc:HGNC:20420]
SYT9-AS1	#N/A	#N/A	#N/A	#N/A	#N/A	#N/A	#N/A	#N/A	#N/A	#N/A	0.736109	4.97831	#N/A	0.477825	#N/A	0.884585	1.16937	#N/A	#N/A	2.95063	1.95373	2.64886	3.65189	3.92947	3.75546	#N/A	#N/A	11	ENSG00000251364	SYT9-AS1	lncRNA	SYT9 antisense RNA 1 [Source:HGNC Symbol;Acc:HGNC:56173]
CLASRP	#N/A	#N/A	#N/A	#N/A	#N/A	#N/A	#N/A	#N/A	#N/A	#N/A	#N/A	0.933938	#N/A	#N/A	#N/A	0.536737	0.79876	#N/A	0.572292	4.9497	0.560271	0.784971	0.750935	0.840967	1.05257	0.951472	#N/A	11	ENSG00000104859	CLASRP	protein_coding	CLK4 associating serine/arginine rich protein [Source:HGNC Symbol;Acc:HGNC:17731]
FARP2	#N/A	#N/A	#N/A	#N/A	#N/A	#N/A	#N/A	#N/A	#N/A	#N/A	#N/A	1.10505	#N/A	0.374563	#N/A	0.98771	1.2238	#N/A	#N/A	4.53086	1.16057	0.731853	0.964868	1.44645	1.51893	1.68029	#N/A	11	ENSG00000006607	FARP2	protein_coding	FERM, ARH/RhoGEF and pleckstrin domain protein 2 [Source:HGNC Symbol;Acc:HGNC:16460]
UBR5-DT	#N/A	#N/A	#N/A	#N/A	#N/A	#N/A	#N/A	#N/A	#N/A	#N/A	#N/A	1.81854	#N/A	0.473088	#N/A	1.78312	2.09954	#N/A	#N/A	4.48715	0.924944	1.84796	1.57111	1.9855	2.43199	1.54981	#N/A	11	ENSG00000246263	UBR5-DT	lncRNA	UBR5 divergent transcript [Source:HGNC Symbol;Acc:HGNC:51661]
#272825	#N/A	#N/A	#N/A	#N/A	#N/A	#N/A	#N/A	#N/A	#N/A	#N/A	#N/A	5.62917	#N/A	#N/A	#N/A	4.56807	3.13203	2.98942	1.23947	0.639991	1.95426	1.79314	3.82142	2.55719	3.46068	#N/A	#N/A	11	ENSG00000272825		lncRNA	novel transcript
SLC15A2	#N/A	#N/A	#N/A	#N/A	#N/A	#N/A	#N/A	#N/A	#N/A	#N/A	#N/A	4.61995	#N/A	0.861249	#N/A	3.30339	1.32626	#N/A	#N/A	5.16306	3.42956	3.62591	5.26639	5.49431	4.56161	4.51725	#N/A	11	ENSG00000163406	SLC15A2	protein_coding	solute carrier family 15 member 2 [Source:HGNC Symbol;Acc:HGNC:10921]
SSBP2	#N/A	#N/A	#N/A	#N/A	#N/A	#N/A	#N/A	#N/A	#N/A	#N/A	#N/A	1.03323	#N/A	#N/A	#N/A	1.7768	0.473832	0.963599	2.11326	4.61495	#N/A	0.377845	1.67876	0.96296	1.65568	2.81234	#N/A	11	ENSG00000145687	SSBP2	protein_coding	single stranded DNA binding protein 2 [Source:HGNC Symbol;Acc:HGNC:15831]
GORASP1	#N/A	#N/A	#N/A	#N/A	#N/A	#N/A	#N/A	#N/A	#N/A	#N/A	#N/A	1.95296	#N/A	#N/A	#N/A	2.24069	1.53312	#N/A	0.973597	1.99926	1.15584	1.02431	2.18741	1.60484	1.39503	2.42296	#N/A	11	ENSG00000114745	GORASP1	protein_coding	golgi reassembly stacking protein 1 [Source:HGNC Symbol;Acc:HGNC:16769]
KDM4B	#N/A	#N/A	#N/A	#N/A	#N/A	#N/A	#N/A	#N/A	#N/A	#N/A	#N/A	0.585065	#N/A	#N/A	#N/A	0.197006	1.72132	#N/A	0.545933	4.67348	0.58975	0.525801	0.416904	0.880943	1.03478	0.666857	#N/A	11	ENSG00000127663	KDM4B	protein_coding	lysine demethylase 4B [Source:HGNC Symbol;Acc:HGNC:29136]
NFYC	#N/A	#N/A	#N/A	#N/A	#N/A	#N/A	#N/A	#N/A	#N/A	#N/A	#N/A	0.586281	#N/A	0.264994	#N/A	0.5725	#N/A	0.59251	0.660197	5.09152	0.437531	0.473763	0.531009	0.764523	1.03351	#N/A	#N/A	11	ENSG00000066136	NFYC	protein_coding	nuclear transcription factor Y subunit gamma [Source:HGNC Symbol;Acc:HGNC:7806]
BCL10-AS1	#N/A	#N/A	#N/A	#N/A	#N/A	#N/A	#N/A	#N/A	#N/A	#N/A	#N/A	4.23508	#N/A	0.756043	#N/A	2.75007	5.09835	#N/A	#N/A	2.68195	3.47707	3.74598	5.39635	4.86958	3.2365	1.27331	#N/A	11	ENSG00000223653	BCL10-AS1	lncRNA	BCL10 antisense RNA 1 [Source:HGNC Symbol;Acc:HGNC:55868]
MIOS	#N/A	#N/A	#N/A	#N/A	#N/A	#N/A	#N/A	#N/A	#N/A	#N/A	#N/A	0.887435	#N/A	0.379316	#N/A	0.449751	0.875754	#N/A	#N/A	4.0213	0.72085	0.898297	0.533322	0.822843	0.906605	0.937092	#N/A	11	ENSG00000164654	MIOS	protein_coding	meiosis regulator for oocyte development [Source:HGNC Symbol;Acc:HGNC:21905]
TMEM131	#N/A	#N/A	#N/A	#N/A	#N/A	#N/A	#N/A	#N/A	#N/A	#N/A	#N/A	0.426846	#N/A	#N/A	#N/A	0.299612	0.61954	#N/A	0.473255	5.36092	0.395706	0.541202	0.355221	0.551933	0.97685	0.78778	#N/A	11	ENSG00000075568	TMEM131	protein_coding	transmembrane protein 131 [Source:HGNC Symbol;Acc:HGNC:30366]
MIDEAS	#N/A	#N/A	#N/A	#N/A	#N/A	#N/A	#N/A	#N/A	#N/A	#N/A	#N/A	0.600853	#N/A	#N/A	#N/A	0.379683	0.953499	#N/A	0.727622	4.94596	0.644115	0.71619	0.540825	0.641923	0.829166	1.05578	#N/A	11	ENSG00000156030	MIDEAS	protein_coding	mitotic deacetylase associated SANT domain protein [Source:HGNC Symbol;Acc:HGNC:19853]
TRIM58	#N/A	#N/A	#N/A	#N/A	#N/A	#N/A	#N/A	#N/A	#N/A	#N/A	#N/A	2.99957	#N/A	#N/A	#N/A	2.46398	0.800752	0.828766	0.277443	#N/A	5.33247	5.67387	3.38188	3.2654	1.56233	0.512614	#N/A	11	ENSG00000162722	TRIM58	protein_coding	tripartite motif containing 58 [Source:HGNC Symbol;Acc:HGNC:24150]
TCOF1	#N/A	#N/A	#N/A	#N/A	#N/A	#N/A	#N/A	#N/A	#N/A	#N/A	#N/A	1.08755	#N/A	#N/A	#N/A	1.22569	0.623176	#N/A	1.90887	6.68879	1.61312	1.50901	1.29788	1.28895	1.16326	1.06145	#N/A	11	ENSG00000070814	TCOF1	protein_coding	treacle ribosome biogenesis factor 1 [Source:HGNC Symbol;Acc:HGNC:11654]
ZCWPW1	#N/A	#N/A	#N/A	#N/A	#N/A	#N/A	#N/A	#N/A	#N/A	#N/A	#N/A	1.19499	#N/A	#N/A	#N/A	1.11842	2.47331	#N/A	1.39485	5.02733	0.818045	1.23873	1.47423	1.65757	1.66106	1.65498	#N/A	11	ENSG00000078487	ZCWPW1	protein_coding	zinc finger CW-type and PWWP domain containing 1 [Source:HGNC Symbol;Acc:HGNC:23486]
PHKB	#N/A	#N/A	#N/A	#N/A	#N/A	#N/A	#N/A	#N/A	#N/A	#N/A	#N/A	0.347993	#N/A	0.225251	#N/A	0.638615	0.534209	0.338186	#N/A	4.25814	0.459979	0.359971	0.435899	0.633841	0.99018	#N/A	#N/A	11	ENSG00000102893	PHKB	protein_coding	phosphorylase kinase regulatory subunit beta [Source:HGNC Symbol;Acc:HGNC:8927]
TMED8	#N/A	#N/A	#N/A	#N/A	#N/A	#N/A	#N/A	#N/A	#N/A	#N/A	0.687568	0.852217	#N/A	0.468236	#N/A	0.846069	#N/A	#N/A	#N/A	2.4302	0.630236	0.492617	1.03414	1.03312	0.974889	1.12603	#N/A	11	ENSG00000100580	TMED8	protein_coding	transmembrane p24 trafficking protein family member 8 [Source:HGNC Symbol;Acc:HGNC:18633]
MALT1	#N/A	#N/A	#N/A	#N/A	#N/A	#N/A	#N/A	#N/A	#N/A	#N/A	#N/A	0.468446	#N/A	#N/A	#N/A	0.649439	0.461016	0.475916	0.779	4.86144	#N/A	#N/A	0.524162	0.253861	0.754301	0.608276	1.04667	11	ENSG00000172175	MALT1	protein_coding	MALT1 paracaspase [Source:HGNC Symbol;Acc:HGNC:6819]
ENDOV	#N/A	#N/A	#N/A	#N/A	#N/A	#N/A	#N/A	#N/A	#N/A	#N/A	#N/A	1.25679	#N/A	0.431601	#N/A	0.861853	1.05637	#N/A	#N/A	3.34339	0.822667	1.291	1.15971	1.30797	1.37065	1.54264	#N/A	11	ENSG00000173818	ENDOV	protein_coding	endonuclease V [Source:HGNC Symbol;Acc:HGNC:26640]
SLC25A43	#N/A	#N/A	#N/A	#N/A	#N/A	#N/A	#N/A	#N/A	#N/A	#N/A	#N/A	0.535676	#N/A	0.307902	#N/A	#N/A	1.86984	#N/A	0.646558	2.80015	0.722925	0.491615	0.396267	0.775118	0.912813	3.72599	#N/A	11	ENSG00000077713	SLC25A43	protein_coding	solute carrier family 25 member 43 [Source:HGNC Symbol;Acc:HGNC:30557]
UTP6	#N/A	#N/A	#N/A	#N/A	#N/A	#N/A	#N/A	#N/A	#N/A	#N/A	#N/A	0.454959	#N/A	0.283858	#N/A	0.316516	#N/A	#N/A	0.9977	5.94711	0.426321	0.463613	0.384105	0.455245	0.740519	1.16948	#N/A	11	ENSG00000108651	UTP6	protein_coding	UTP6 small subunit processome component [Source:HGNC Symbol;Acc:HGNC:18279]
LRRC27	#N/A	#N/A	#N/A	#N/A	#N/A	#N/A	#N/A	#N/A	#N/A	#N/A	#N/A	1.09369	#N/A	#N/A	#N/A	#N/A	1.39014	#N/A	0.972636	1.34365	1.15853	1.60411	0.720586	1.20897	0.921849	1.61688	0.97922	11	ENSG00000148814	LRRC27	protein_coding	leucine rich repeat containing 27 [Source:HGNC Symbol;Acc:HGNC:29346]
PTDSS1	#N/A	#N/A	#N/A	#N/A	#N/A	#N/A	#N/A	#N/A	#N/A	#N/A	#N/A	0.38467	#N/A	#N/A	#N/A	0.33736	#N/A	0.613337	0.497006	6.34359	0.3764	0.382982	0.599377	0.455118	0.752195	1.07399	#N/A	11	ENSG00000156471	PTDSS1	protein_coding	phosphatidylserine synthase 1 [Source:HGNC Symbol;Acc:HGNC:9587]
THAP9	#N/A	#N/A	#N/A	#N/A	#N/A	#N/A	#N/A	#N/A	#N/A	#N/A	#N/A	#N/A	#N/A	0.883593	0.779134	0.891148	#N/A	1.02648	#N/A	2.97586	0.741234	1.31553	0.961956	0.856157	1.04058	2.86777	#N/A	11	ENSG00000168152	THAP9	protein_coding	THAP domain containing 9 [Source:HGNC Symbol;Acc:HGNC:23192]
PLEKHM2	#N/A	#N/A	#N/A	#N/A	#N/A	#N/A	#N/A	#N/A	#N/A	#N/A	#N/A	#N/A	#N/A	#N/A	#N/A	1.02041	0.931618	0.63698	1.08417	7.00141	0.793229	0.974926	0.993726	1.07398	1.2682	0.906542	#N/A	11	ENSG00000116786	PLEKHM2	protein_coding	pleckstrin homology and RUN domain containing M2 [Source:HGNC Symbol;Acc:HGNC:29131]
GAB3	2.00911	0.62334	1.58928	1.10278	1.68831	#N/A	#N/A	#N/A	#N/A	#N/A	#N/A	#N/A	#N/A	#N/A	#N/A	#N/A	#N/A	#N/A	3.01045	3.74616	1.13918	0.386398	#N/A	#N/A	#N/A	1.1923	#N/A	10	ENSG00000160219	GAB3	protein_coding	GRB2 associated binding protein 3 [Source:HGNC Symbol;Acc:HGNC:17515]
ARHGAP26-AS1	5.78298	#N/A	2.97457	1.60489	5.14479	#N/A	#N/A	#N/A	#N/A	#N/A	#N/A	#N/A	#N/A	#N/A	#N/A	#N/A	#N/A	#N/A	1.86774	3.59129	1.03098	0.937388	#N/A	#N/A	0.463537	1.09272	#N/A	10	ENSG00000226272	ARHGAP26-AS1	lncRNA	ARHGAP26 antisense RNA 1 [Source:HGNC Symbol;Acc:HGNC:40792]
ARHGAP10	5.35412	0.529138	6.32436	4.89591	6.12106	#N/A	#N/A	#N/A	#N/A	2.32927	#N/A	#N/A	#N/A	#N/A	#N/A	#N/A	#N/A	1.62345	2.49617	2.94713	#N/A	#N/A	#N/A	#N/A	#N/A	0.648236	#N/A	10	ENSG00000071205	ARHGAP10	protein_coding	Rho GTPase activating protein 10 [Source:HGNC Symbol;Acc:HGNC:26099]
IGF2R	1.59509	0.270456	1.22472	1.25079	1.15379	#N/A	#N/A	#N/A	#N/A	#N/A	1.51072	#N/A	#N/A	#N/A	#N/A	#N/A	#N/A	#N/A	1.06574	5.10763	0.232227	#N/A	#N/A	#N/A	#N/A	#N/A	1.6176	10	ENSG00000197081	IGF2R	protein_coding	insulin like growth factor 2 receptor [Source:HGNC Symbol;Acc:HGNC:5467]
ST3GAL4	3.53951	0.571793	3.59636	3.84833	4.32687	#N/A	#N/A	#N/A	#N/A	#N/A	#N/A	#N/A	#N/A	#N/A	#N/A	#N/A	#N/A	#N/A	#N/A	1.12101	1.49633	1.25781	#N/A	0.450796	#N/A	2.24007	#N/A	10	ENSG00000110080	ST3GAL4	protein_coding	ST3 beta-galactoside alpha-2,3-sialyltransferase 4 [Source:HGNC Symbol;Acc:HGNC:10864]
MAN1A1	1.62455	#N/A	1.14477	1.29439	0.639933	#N/A	#N/A	#N/A	#N/A	#N/A	#N/A	#N/A	#N/A	#N/A	#N/A	#N/A	#N/A	#N/A	#N/A	3.46122	1.477	0.995205	#N/A	0.413267	0.632871	1.58076	#N/A	10	ENSG00000111885	MAN1A1	protein_coding	mannosidase alpha class 1A member 1 [Source:HGNC Symbol;Acc:HGNC:6821]
AGPAT4	2.78362	0.678769	2.3926	2.3704	2.16371	#N/A	#N/A	#N/A	#N/A	#N/A	0.747958	#N/A	#N/A	#N/A	#N/A	#N/A	#N/A	#N/A	2.48805	2.9519	0.839832	#N/A	#N/A	#N/A	#N/A	0.865432	#N/A	10	ENSG00000026652	AGPAT4	protein_coding	1-acylglycerol-3-phosphate O-acyltransferase 4 [Source:HGNC Symbol;Acc:HGNC:20885]
FKBP5	2.27661	#N/A	1.71425	2.92904	2.59479	#N/A	#N/A	#N/A	#N/A	0.392786	#N/A	#N/A	#N/A	#N/A	#N/A	0.915851	#N/A	#N/A	2.34462	6.98721	#N/A	#N/A	#N/A	#N/A	0.593354	1.03599	#N/A	10	ENSG00000096060	FKBP5	protein_coding	FKBP prolyl isomerase 5 [Source:HGNC Symbol;Acc:HGNC:3721]
PRKAR2A	0.897261	#N/A	0.639718	0.767163	1.24485	#N/A	#N/A	#N/A	#N/A	#N/A	#N/A	#N/A	#N/A	#N/A	#N/A	#N/A	0.604468	0.702478	0.887329	7.54952	#N/A	#N/A	#N/A	#N/A	0.314643	0.785032	#N/A	10	ENSG00000114302	PRKAR2A	protein_coding	protein kinase cAMP-dependent type II regulatory subunit alpha [Source:HGNC Symbol;Acc:HGNC:9391]
UBE2F	1.2446	0.396881	1.00496	0.814113	1.14927	#N/A	#N/A	#N/A	#N/A	#N/A	#N/A	0.407151	#N/A	#N/A	#N/A	#N/A	0.584087	#N/A	1.10663	1.57131	#N/A	#N/A	#N/A	#N/A	#N/A	0.862859	#N/A	10	ENSG00000184182	UBE2F	protein_coding	ubiquitin conjugating enzyme E2 F (putative) [Source:HGNC Symbol;Acc:HGNC:12480]
USP25	0.874287	0.300308	0.503436	0.525196	0.601524	#N/A	#N/A	#N/A	#N/A	#N/A	#N/A	#N/A	#N/A	#N/A	#N/A	#N/A	0.43331	0.79584	1.55091	7.1319	#N/A	#N/A	#N/A	#N/A	0.558876	#N/A	#N/A	10	ENSG00000155313	USP25	protein_coding	ubiquitin specific peptidase 25 [Source:HGNC Symbol;Acc:HGNC:12624]
#255476	1.53747	#N/A	0.80957	#N/A	1.08337	#N/A	#N/A	#N/A	#N/A	#N/A	#N/A	#N/A	#N/A	#N/A	#N/A	#N/A	0.953873	#N/A	3.33287	4.55928	#N/A	0.917673	#N/A	0.432343	1.52688	1.81401	#N/A	10	ENSG00000255476		lncRNA	novel transcript
PPP2R5A	0.68948	#N/A	0.33472	0.812498	0.683157	#N/A	#N/A	#N/A	#N/A	#N/A	0.367591	#N/A	#N/A	#N/A	#N/A	#N/A	#N/A	0.66006	1.06634	3.63922	0.219701	#N/A	#N/A	#N/A	0.178049	#N/A	#N/A	10	ENSG00000066027	PPP2R5A	protein_coding	protein phosphatase 2 regulatory subunit B'alpha [Source:HGNC Symbol;Acc:HGNC:9309]
HECA	0.715164	#N/A	0.609272	0.631377	0.484594	#N/A	#N/A	#N/A	#N/A	#N/A	0.374012	#N/A	#N/A	#N/A	#N/A	0.402427	#N/A	0.82118	1.13856	8.21599	#N/A	#N/A	#N/A	#N/A	#N/A	#N/A	1.59743	10	ENSG00000112406	HECA	protein_coding	hdc homolog, cell cycle regulator [Source:HGNC Symbol;Acc:HGNC:21041]
NPEPL1	1.15365	0.419394	1.33778	0.97219	1.36258	#N/A	#N/A	#N/A	#N/A	#N/A	#N/A	#N/A	#N/A	#N/A	#N/A	#N/A	1.21817	#N/A	0.607619	3.63726	#N/A	#N/A	#N/A	0.389326	0.649214	#N/A	#N/A	10	ENSG00000215440	NPEPL1	protein_coding	aminopeptidase like 1 [Source:HGNC Symbol;Acc:HGNC:16244]
SORL1	3.2777	#N/A	3.25902	3.08578	2.53701	#N/A	#N/A	#N/A	#N/A	0.505806	0.81814	#N/A	#N/A	#N/A	#N/A	#N/A	#N/A	#N/A	3.41014	4.68844	#N/A	#N/A	#N/A	#N/A	#N/A	1.61355	0.963666	10	ENSG00000137642	SORL1	protein_coding	sortilin related receptor 1 [Source:HGNC Symbol;Acc:HGNC:11185]
XBP1	1.63517	#N/A	2.25743	1.70496	2.42922	#N/A	#N/A	#N/A	#N/A	1.22964	0.365769	#N/A	#N/A	#N/A	#N/A	#N/A	0.776854	#N/A	#N/A	3.49445	#N/A	#N/A	#N/A	#N/A	#N/A	1.17647	1.15622	10	ENSG00000100219	XBP1	protein_coding	X-box binding protein 1 [Source:HGNC Symbol;Acc:HGNC:12801]
SLFN5	3.45779	#N/A	4.45145	3.53075	5.94788	1.47178	2.19686	1.24141	#N/A	#N/A	1.49243	#N/A	#N/A	#N/A	#N/A	#N/A	#N/A	#N/A	1.61949	3.44941	#N/A	#N/A	#N/A	#N/A	#N/A	#N/A	#N/A	10	ENSG00000166750	SLFN5	protein_coding	schlafen family member 5 [Source:HGNC Symbol;Acc:HGNC:28286]
OSBPL5	4.80524	#N/A	5.04276	4.53479	4.72568	#N/A	#N/A	#N/A	#N/A	#N/A	#N/A	1.0622	#N/A	#N/A	#N/A	#N/A	#N/A	#N/A	3.1348	2.65122	2.07873	1.65956	#N/A	#N/A	#N/A	1.82243	#N/A	10	ENSG00000021762	OSBPL5	protein_coding	oxysterol binding protein like 5 [Source:HGNC Symbol;Acc:HGNC:16392]
MAN2C1	1.67767	0.512953	1.23752	#N/A	1.377	#N/A	#N/A	#N/A	#N/A	#N/A	#N/A	0.398658	#N/A	#N/A	#N/A	#N/A	1.59472	#N/A	0.57802	5.65693	#N/A	#N/A	#N/A	0.279175	0.559076	#N/A	#N/A	10	ENSG00000140400	MAN2C1	protein_coding	mannosidase alpha class 2C member 1 [Source:HGNC Symbol;Acc:HGNC:6827]
DCTN4	0.704391	#N/A	0.48643	0.459856	0.393652	#N/A	#N/A	#N/A	#N/A	#N/A	#N/A	#N/A	#N/A	#N/A	#N/A	#N/A	#N/A	#N/A	0.684555	3.34854	#N/A	0.205608	#N/A	0.213009	0.498439	0.559889	#N/A	10	ENSG00000132912	DCTN4	protein_coding	dynactin subunit 4 [Source:HGNC Symbol;Acc:HGNC:15518]
UBL3	0.655631	0.362091	0.663012	0.623036	#N/A	#N/A	#N/A	#N/A	#N/A	#N/A	#N/A	0.47312	#N/A	#N/A	#N/A	0.226524	#N/A	0.712608	0.581776	7.51346	#N/A	#N/A	#N/A	#N/A	#N/A	1.13396	#N/A	10	ENSG00000122042	UBL3	protein_coding	ubiquitin like 3 [Source:HGNC Symbol;Acc:HGNC:12504]
NCOA6	0.660025	#N/A	0.294767	#N/A	0.364894	#N/A	#N/A	#N/A	#N/A	#N/A	#N/A	0.310948	#N/A	#N/A	#N/A	#N/A	0.388614	#N/A	#N/A	7.46475	0.25935	#N/A	#N/A	0.36386	0.589387	0.495748	#N/A	10	ENSG00000198646	NCOA6	protein_coding	nuclear receptor coactivator 6 [Source:HGNC Symbol;Acc:HGNC:15936]
NPHP4	1.51244	0.642205	0.626077	#N/A	#N/A	#N/A	#N/A	#N/A	#N/A	#N/A	#N/A	0.549051	#N/A	#N/A	#N/A	#N/A	#N/A	#N/A	#N/A	3.63339	0.512498	#N/A	0.702306	0.809338	1.09487	#N/A	1.72543	10	ENSG00000131697	NPHP4	protein_coding	nephrocystin 4 [Source:HGNC Symbol;Acc:HGNC:19104]
FAM168B	0.657415	#N/A	0.462977	#N/A	0.430945	#N/A	#N/A	#N/A	#N/A	#N/A	#N/A	#N/A	#N/A	#N/A	#N/A	0.208702	#N/A	#N/A	#N/A	4.94984	0.172582	0.351544	#N/A	0.284087	0.382802	0.461821	#N/A	10	ENSG00000152102	FAM168B	protein_coding	family with sequence similarity 168 member B [Source:HGNC Symbol;Acc:HGNC:27016]
MLC1	4.12618	#N/A	2.67788	2.03745	4.1517	2.92576	0.605098	#N/A	#N/A	#N/A	0.888307	1.1617	#N/A	#N/A	#N/A	#N/A	#N/A	#N/A	#N/A	#N/A	3.37132	1.75462	#N/A	#N/A	#N/A	#N/A	#N/A	10	ENSG00000100427	MLC1	protein_coding	modulator of VRAC current 1 [Source:HGNC Symbol;Acc:HGNC:17082]
ADA	2.54963	#N/A	2.20372	2.37353	3.10468	2.10919	2.38665	2.19974	#N/A	#N/A	1.13426	#N/A	#N/A	#N/A	#N/A	#N/A	#N/A	#N/A	#N/A	4.6532	#N/A	#N/A	#N/A	#N/A	#N/A	1.3754	#N/A	10	ENSG00000196839	ADA	protein_coding	adenosine deaminase [Source:HGNC Symbol;Acc:HGNC:186]
ARHGAP18	0.937018	#N/A	0.897297	#N/A	1.16654	#N/A	#N/A	#N/A	#N/A	0.71893	#N/A	0.465383	#N/A	0.360379	0.597543	#N/A	#N/A	#N/A	#N/A	#N/A	1.22729	#N/A	#N/A	0.340705	0.413833	#N/A	#N/A	10	ENSG00000146376	ARHGAP18	protein_coding	Rho GTPase activating protein 18 [Source:HGNC Symbol;Acc:HGNC:21035]
SCN1A-AS1	3.22322	#N/A	1.02245	#N/A	2.03111	#N/A	#N/A	#N/A	#N/A	#N/A	#N/A	1.63061	#N/A	#N/A	#N/A	#N/A	#N/A	#N/A	#N/A	#N/A	2.49439	1.83715	2.78043	4.20736	2.86105	0.599473	#N/A	10	ENSG00000236107	SCN1A-AS1	lncRNA	SCN1A and SCN9A antisense RNA 1 [Source:HGNC Symbol;Acc:HGNC:54069]
ATRN	0.576649	#N/A	0.400477	0.530944	0.441788	#N/A	#N/A	#N/A	#N/A	#N/A	#N/A	#N/A	#N/A	#N/A	#N/A	#N/A	0.47981	#N/A	#N/A	5.74748	0.236412	0.190465	#N/A	0.359459	0.647723	#N/A	#N/A	10	ENSG00000088812	ATRN	protein_coding	attractin [Source:HGNC Symbol;Acc:HGNC:885]
#267262	3.73374	#N/A	2.68201	1.04718	1.9626	#N/A	#N/A	#N/A	#N/A	#N/A	#N/A	1.42423	#N/A	#N/A	#N/A	2.47762	#N/A	#N/A	#N/A	#N/A	#N/A	#N/A	3.2862	2.36576	3.12288	0.840412	#N/A	10	ENSG00000267262		lncRNA	novel transcript, antisense to RFX2
GPR141	4.03157	#N/A	4.23609	#N/A	3.52761	#N/A	#N/A	#N/A	#N/A	3.03125	#N/A	3.29976	#N/A	#N/A	#N/A	#N/A	1.30683	#N/A	0.571071	#N/A	4.61436	2.47778	#N/A	#N/A	#N/A	1.17813	#N/A	10	ENSG00000187037	GPR141	protein_coding	G protein-coupled receptor 141 [Source:HGNC Symbol;Acc:HGNC:19997]
SFXN3	1.55304	#N/A	1.22215	1.52539	2.15095	#N/A	#N/A	#N/A	#N/A	0.509071	#N/A	#N/A	#N/A	#N/A	#N/A	#N/A	0.891634	1.13553	2.2365	2.17305	0.41063	#N/A	#N/A	#N/A	#N/A	#N/A	#N/A	10	ENSG00000107819	SFXN3	protein_coding	sideroflexin 3 [Source:HGNC Symbol;Acc:HGNC:16087]
GOLGA8N#232653	2.73428	#N/A	1.39031	#N/A	1.951	#N/A	#N/A	#N/A	#N/A	0.697089	#N/A	#N/A	#N/A	#N/A	#N/A	#N/A	#N/A	#N/A	1.26797	0.744129	1.53676	2.03281	#N/A	0.844778	0.937653	#N/A	#N/A	10	ENSG00000232653	GOLGA8N	protein_coding	golgin A8 family member N [Source:HGNC Symbol;Acc:HGNC:44405]
TCEA3#204219	3.1192	#N/A	2.04995	0.815738	1.87875	1.5066	#N/A	#N/A	#N/A	1.89412	#N/A	1.66737	#N/A	#N/A	#N/A	1.88919	#N/A	#N/A	0.351374	#N/A	#N/A	#N/A	1.84715	#N/A	#N/A	#N/A	#N/A	10	ENSG00000204219	TCEA3	protein_coding	transcription elongation factor A3 [Source:HGNC Symbol;Acc:HGNC:11615]
LPAR6	1.03882	#N/A	#N/A	#N/A	#N/A	#N/A	#N/A	#N/A	#N/A	#N/A	#N/A	1.23271	#N/A	0.511766	0.473558	0.794275	#N/A	1.00058	#N/A	4.35141	0.33263	#N/A	0.712293	#N/A	#N/A	1.42436	#N/A	10	ENSG00000139679	LPAR6	protein_coding	lysophosphatidic acid receptor 6 [Source:HGNC Symbol;Acc:HGNC:15520]
#285676	3.1657	#N/A	#N/A	#N/A	1.2248	1.07403	0.597911	#N/A	#N/A	#N/A	#N/A	#N/A	#N/A	#N/A	#N/A	0.983488	#N/A	#N/A	#N/A	0.490318	1.37964	#N/A	1.03841	1.59423	1.95667	#N/A	#N/A	10	ENSG00000285676		lncRNA	novel transcript, antisense to VTI1A
#258017	0.739708	#N/A	#N/A	#N/A	#N/A	#N/A	#N/A	#N/A	#N/A	#N/A	#N/A	0.531506	#N/A	#N/A	#N/A	#N/A	#N/A	#N/A	1.08595	5.59912	0.196229	0.481856	0.297733	0.575435	0.845695	0.956648	#N/A	10	ENSG00000258017		lncRNA	novel transcript, antisense to TUBA1B
UEVLD	0.828403	0.620557	0.729283	#N/A	0.784712	#N/A	#N/A	#N/A	#N/A	#N/A	#N/A	#N/A	#N/A	#N/A	#N/A	#N/A	#N/A	#N/A	1.06636	5.34464	0.829388	0.594755	#N/A	0.566704	0.695441	#N/A	#N/A	10	ENSG00000151116	UEVLD	protein_coding	UEV and lactate/malate dehyrogenase domains [Source:HGNC Symbol;Acc:HGNC:30866]
NOTCH1	1.04816	#N/A	1.04132	0.995196	0.86445	#N/A	#N/A	#N/A	#N/A	#N/A	0.820197	0.918183	#N/A	#N/A	#N/A	#N/A	#N/A	#N/A	1.50398	3.58043	0.6593	0.780506	#N/A	#N/A	#N/A	#N/A	#N/A	10	ENSG00000148400	NOTCH1	protein_coding	notch receptor 1 [Source:HGNC Symbol;Acc:HGNC:7881]
WDR25	0.903798	#N/A	0.547859	#N/A	0.700891	#N/A	#N/A	#N/A	#N/A	#N/A	#N/A	#N/A	#N/A	#N/A	#N/A	0.361913	#N/A	#N/A	#N/A	4.91382	0.217212	0.363037	0.319805	0.624574	0.911892	#N/A	#N/A	10	ENSG00000176473	WDR25	protein_coding	WD repeat domain 25 [Source:HGNC Symbol;Acc:HGNC:21064]
KPNA3	0.541509	#N/A	0.234117	#N/A	0.47839	#N/A	#N/A	#N/A	#N/A	#N/A	#N/A	#N/A	#N/A	#N/A	#N/A	#N/A	#N/A	0.504266	#N/A	5.46325	0.435864	#N/A	0.172297	0.295007	0.473869	0.399877	#N/A	10	ENSG00000102753	KPNA3	protein_coding	karyopherin subunit alpha 3 [Source:HGNC Symbol;Acc:HGNC:6396]
CXCR2	1.65552	0.717952	3.61344	0.355781	0.520962	#N/A	#N/A	#N/A	#N/A	5.1027	#N/A	#N/A	#N/A	#N/A	#N/A	#N/A	#N/A	#N/A	0.207276	#N/A	5.4469	1.42163	#N/A	#N/A	#N/A	0.274558	#N/A	10	ENSG00000180871	CXCR2	protein_coding	C-X-C motif chemokine receptor 2 [Source:HGNC Symbol;Acc:HGNC:6027]
NRBP1	0.588544	#N/A	0.50244	#N/A	0.635796	#N/A	#N/A	#N/A	#N/A	#N/A	0.268554	0.365708	#N/A	#N/A	#N/A	#N/A	1.07693	#N/A	#N/A	4.06218	0.413718	0.379465	#N/A	0.251409	#N/A	#N/A	#N/A	10	ENSG00000115216	NRBP1	protein_coding	nuclear receptor binding protein 1 [Source:HGNC Symbol;Acc:HGNC:7993]
RAB40C	0.894236	#N/A	#N/A	#N/A	0.842485	#N/A	#N/A	#N/A	#N/A	#N/A	#N/A	0.717407	#N/A	#N/A	#N/A	#N/A	#N/A	#N/A	0.633513	1.7434	0.443358	0.561093	0.438799	0.781219	0.891931	#N/A	#N/A	10	ENSG00000197562	RAB40C	protein_coding	RAB40C, member RAS oncogene family [Source:HGNC Symbol;Acc:HGNC:18285]
ERG	2.11144	#N/A	1.79665	#N/A	0.894197	#N/A	#N/A	#N/A	#N/A	#N/A	#N/A	1.18853	#N/A	#N/A	#N/A	#N/A	#N/A	#N/A	0.28355	#N/A	1.65953	2.30679	1.64481	3.18653	#N/A	0.548615	#N/A	10	ENSG00000157554	ERG	protein_coding	ETS transcription factor ERG [Source:HGNC Symbol;Acc:HGNC:3446]
DENND6A-DT	0.55163	0.325203	1.06498	#N/A	0.247857	0.644399	#N/A	#N/A	#N/A	#N/A	#N/A	#N/A	#N/A	2.03165	0.305017	#N/A	#N/A	#N/A	#N/A	#N/A	1.23491	#N/A	1.14239	1.07373	#N/A	#N/A	#N/A	10	ENSG00000241933	DENND6A-DT	lncRNA	DENND6A divergent transcript [Source:HGNC Symbol;Acc:HGNC:51592]
ATAD2B	0.517496	#N/A	0.259293	#N/A	#N/A	#N/A	#N/A	#N/A	#N/A	#N/A	#N/A	0.239747	#N/A	#N/A	#N/A	#N/A	0.664799	#N/A	1.90049	5.08448	0.221677	0.326006	#N/A	0.429087	0.804371	#N/A	#N/A	10	ENSG00000119778	ATAD2B	protein_coding	ATPase family AAA domain containing 2B [Source:HGNC Symbol;Acc:HGNC:29230]
CMTM2	0.386936	#N/A	0.481693	#N/A	0.212743	#N/A	#N/A	#N/A	#N/A	#N/A	#N/A	#N/A	#N/A	#N/A	#N/A	0.893199	#N/A	0.177124	#N/A	#N/A	1.69074	0.69407	0.762674	1.59636	0.988699	#N/A	#N/A	10	ENSG00000140932	CMTM2	protein_coding	CKLF like MARVEL transmembrane domain containing 2 [Source:HGNC Symbol;Acc:HGNC:19173]
CACNA1D	1.11537	#N/A	0.831582	#N/A	#N/A	#N/A	#N/A	#N/A	#N/A	#N/A	#N/A	0.703609	#N/A	#N/A	#N/A	0.647595	1.74761	#N/A	#N/A	3.08017	0.530142	#N/A	#N/A	1.17607	1.77208	1.25535	#N/A	10	ENSG00000157388	CACNA1D	protein_coding	calcium voltage-gated channel subunit alpha1 D [Source:HGNC Symbol;Acc:HGNC:1391]
H2BC21	1.77614	1.05377	1.16956	#N/A	#N/A	#N/A	#N/A	#N/A	#N/A	#N/A	#N/A	#N/A	#N/A	#N/A	0.933182	1.26716	#N/A	#N/A	1.23411	#N/A	#N/A	0.785097	1.11156	1.02567	0.894156	#N/A	#N/A	10	ENSG00000184678	H2BC21	protein_coding	H2B clustered histone 21 [Source:HGNC Symbol;Acc:HGNC:4760]
MUSK	0.411441	#N/A	0.632581	#N/A	#N/A	#N/A	#N/A	#N/A	#N/A	#N/A	#N/A	0.237909	#N/A	#N/A	#N/A	1.59026	#N/A	#N/A	#N/A	#N/A	4.10035	0.928367	3.28534	4.28877	0.664568	0.190822	#N/A	10	ENSG00000030304	MUSK	protein_coding	muscle associated receptor tyrosine kinase [Source:HGNC Symbol;Acc:HGNC:7525]
GRIPAP1	0.60973	#N/A	0.340237	#N/A	0.673642	#N/A	#N/A	#N/A	#N/A	#N/A	#N/A	#N/A	#N/A	#N/A	#N/A	#N/A	#N/A	0.842601	0.759787	3.36511	#N/A	0.353456	0.256658	0.321895	0.379328	#N/A	#N/A	10	ENSG00000068400	GRIPAP1	protein_coding	GRIP1 associated protein 1 [Source:HGNC Symbol;Acc:HGNC:18706]
NATD1	2.15007	#N/A	1.83331	1.7012	4.7196	#N/A	#N/A	#N/A	#N/A	0.850561	1.14201	1.68215	#N/A	#N/A	#N/A	#N/A	#N/A	#N/A	#N/A	0.536382	1.64425	1.01456	#N/A	#N/A	#N/A	#N/A	#N/A	10	ENSG00000274180	NATD1	protein_coding	N-acetyltransferase domain containing 1 [Source:HGNC Symbol;Acc:HGNC:30770]
CATIP-AS2	0.79012	#N/A	1.21941	#N/A	0.388027	#N/A	#N/A	#N/A	#N/A	#N/A	#N/A	#N/A	#N/A	#N/A	#N/A	1.35008	#N/A	#N/A	0.188263	#N/A	2.26688	1.52121	3.01188	3.75855	1.06462	#N/A	#N/A	10	ENSG00000237281	CATIP-AS2	lncRNA	CATIP antisense RNA 2 [Source:HGNC Symbol;Acc:HGNC:41079]
EIF2A	0.497884	#N/A	0.500873	0.571755	0.400026	#N/A	#N/A	#N/A	0.83997	#N/A	#N/A	#N/A	#N/A	#N/A	#N/A	#N/A	0.454757	#N/A	#N/A	3.24675	#N/A	#N/A	0.246342	#N/A	0.300257	0.904749	#N/A	10	ENSG00000144895	EIF2A	protein_coding	eukaryotic translation initiation factor 2A [Source:HGNC Symbol;Acc:HGNC:3254]
SLAMF7	1.26504	#N/A	1.89889	1.10463	4.36787	3.14184	2.3172	2.37	1.25053	#N/A	#N/A	#N/A	#N/A	#N/A	#N/A	#N/A	#N/A	#N/A	#N/A	2.20208	1.80655	#N/A	#N/A	#N/A	#N/A	#N/A	#N/A	10	ENSG00000026751	SLAMF7	protein_coding	SLAM family member 7 [Source:HGNC Symbol;Acc:HGNC:21394]
ARID1A	0.331362	#N/A	0.206155	#N/A	#N/A	#N/A	#N/A	#N/A	#N/A	#N/A	#N/A	#N/A	#N/A	#N/A	#N/A	#N/A	#N/A	0.503121	0.763837	6.32435	0.295737	0.364611	#N/A	0.406942	0.467342	0.335833	#N/A	10	ENSG00000117713	ARID1A	protein_coding	AT-rich interaction domain 1A [Source:HGNC Symbol;Acc:HGNC:11110]
ICAM5	1.09443	#N/A	1.67148	#N/A	0.398678	#N/A	#N/A	#N/A	#N/A	#N/A	#N/A	0.737319	#N/A	#N/A	#N/A	2.34635	#N/A	#N/A	#N/A	#N/A	5.03582	2.51889	2.70872	3.81301	0.977683	#N/A	#N/A	10	ENSG00000105376	ICAM5	protein_coding	intercellular adhesion molecule 5 [Source:HGNC Symbol;Acc:HGNC:5348]
ABCC6#091262	2.56177	#N/A	#N/A	#N/A	2.01294	#N/A	#N/A	#N/A	#N/A	1.00246	#N/A	1.67396	#N/A	#N/A	#N/A	1.45368	#N/A	#N/A	1.10227	0.73264	#N/A	#N/A	0.962556	1.58329	2.92856	#N/A	#N/A	10	ENSG00000091262	ABCC6	protein_coding	ATP binding cassette subfamily C member 6 [Source:HGNC Symbol;Acc:HGNC:57]
SCUBE2	0.651712	#N/A	1.29404	0.198864	0.243428	#N/A	#N/A	#N/A	#N/A	#N/A	#N/A	#N/A	#N/A	#N/A	#N/A	3.02484	0.211167	#N/A	#N/A	#N/A	#N/A	#N/A	3.78533	1.75092	0.898063	0.188696	#N/A	10	ENSG00000175356	SCUBE2	protein_coding	signal peptide, CUB domain and EGF like domain containing 2 [Source:HGNC Symbol;Acc:HGNC:30425]
NDUFS1#023228	0.537508	#N/A	0.405543	0.734821	#N/A	0.352247	0.687208	#N/A	#N/A	#N/A	#N/A	0.316705	#N/A	#N/A	#N/A	#N/A	#N/A	0.473539	#N/A	4.56969	#N/A	0.331002	#N/A	#N/A	0.28328	#N/A	#N/A	10	ENSG00000023228	NDUFS1	protein_coding	NADH:ubiquinone oxidoreductase core subunit S1 [Source:HGNC Symbol;Acc:HGNC:7707]
RFPL1S	3.31809	#N/A	#N/A	#N/A	2.5857	#N/A	#N/A	#N/A	#N/A	#N/A	#N/A	#N/A	#N/A	#N/A	#N/A	1.01147	1.66352	#N/A	1.7581	1.49319	1.03423	#N/A	#N/A	1.17026	1.56569	1.84469	#N/A	10	ENSG00000225465	RFPL1S	lncRNA	RFPL1 antisense RNA 1 [Source:HGNC Symbol;Acc:HGNC:9978]
PLAAT3	1.27729	#N/A	1.52367	2.90124	2.74396	#N/A	#N/A	#N/A	#N/A	1.94351	1.32264	#N/A	#N/A	#N/A	#N/A	#N/A	#N/A	#N/A	#N/A	3.00253	1.29057	0.6504	#N/A	#N/A	#N/A	1.39072	#N/A	10	ENSG00000176485	PLAAT3	protein_coding	phospholipase A and acyltransferase 3 [Source:HGNC Symbol;Acc:HGNC:17825]
RALY	0.353236	#N/A	0.200983	0.440042	0.378606	#N/A	#N/A	#N/A	#N/A	#N/A	#N/A	0.301018	#N/A	#N/A	#N/A	#N/A	#N/A	#N/A	#N/A	3.9549	0.261655	0.184819	#N/A	0.246885	0.238634	#N/A	#N/A	10	ENSG00000125970	RALY	protein_coding	RALY heterogeneous nuclear ribonucleoprotein [Source:HGNC Symbol;Acc:HGNC:15921]
AHCTF1	0.442138	#N/A	#N/A	#N/A	0.496757	#N/A	#N/A	#N/A	#N/A	#N/A	0.261	#N/A	#N/A	#N/A	#N/A	0.398599	#N/A	0.62167	0.721371	3.74401	#N/A	#N/A	#N/A	0.203813	0.542959	0.51192	#N/A	10	ENSG00000153207	AHCTF1	protein_coding	AT-hook containing transcription factor 1 [Source:HGNC Symbol;Acc:HGNC:24618]
SLC25A36	0.435112	#N/A	#N/A	#N/A	#N/A	#N/A	#N/A	#N/A	#N/A	#N/A	#N/A	0.330265	#N/A	0.246389	0.406823	#N/A	#N/A	#N/A	#N/A	3.63829	0.235246	0.339924	0.337486	0.424721	0.586357	#N/A	#N/A	10	ENSG00000114120	SLC25A36	protein_coding	solute carrier family 25 member 36 [Source:HGNC Symbol;Acc:HGNC:25554]
IL15RA	0.705256	#N/A	0.417618	1.98719	1.97862	#N/A	#N/A	#N/A	#N/A	#N/A	1.08401	#N/A	#N/A	#N/A	#N/A	#N/A	#N/A	1.64743	#N/A	4.33222	#N/A	#N/A	#N/A	#N/A	0.715039	1.10067	1.62437	10	ENSG00000134470	IL15RA	protein_coding	interleukin 15 receptor subunit alpha [Source:HGNC Symbol;Acc:HGNC:5978]
HBP1#105856	0.454438	#N/A	#N/A	0.455903	#N/A	#N/A	#N/A	#N/A	#N/A	#N/A	0.276717	#N/A	#N/A	#N/A	#N/A	0.244676	0.853284	0.457323	0.605828	5.1374	#N/A	#N/A	#N/A	0.181601	0.538531	#N/A	#N/A	10	ENSG00000105856	HBP1	protein_coding	HMG-box transcription factor 1 [Source:HGNC Symbol;Acc:HGNC:23200]
PCYOX1L	1.11672	#N/A	1.00836	1.05064	#N/A	#N/A	#N/A	#N/A	#N/A	#N/A	#N/A	#N/A	#N/A	#N/A	0.748012	0.872839	#N/A	1.39617	1.8404	#N/A	#N/A	#N/A	0.99659	0.576003	0.855163	#N/A	#N/A	10	ENSG00000145882	PCYOX1L	protein_coding	prenylcysteine oxidase 1 like [Source:HGNC Symbol;Acc:HGNC:28477]
LINC00671	0.203586	#N/A	0.228646	#N/A	#N/A	#N/A	#N/A	#N/A	#N/A	#N/A	#N/A	0.19497	#N/A	#N/A	#N/A	0.347758	#N/A	#N/A	0.156224	#N/A	2.04543	0.284059	0.366678	0.496928	#N/A	0.144581	#N/A	10	ENSG00000213373	LINC00671	lncRNA	long intergenic non-protein coding RNA 671 [Source:HGNC Symbol;Acc:HGNC:44339]
PRTG	0.206825	#N/A	#N/A	#N/A	#N/A	0.507486	#N/A	#N/A	#N/A	#N/A	#N/A	0.187307	#N/A	#N/A	#N/A	0.745746	#N/A	0.144792	#N/A	#N/A	1.86451	0.217777	1.98993	1.60875	0.228265	#N/A	#N/A	10	ENSG00000166450	PRTG	protein_coding	protogenin [Source:HGNC Symbol;Acc:HGNC:26373]
RASGEF1C	0.471637	#N/A	#N/A	#N/A	0.195513	#N/A	#N/A	#N/A	#N/A	#N/A	#N/A	0.27398	#N/A	#N/A	#N/A	1.12554	0.186019	#N/A	#N/A	#N/A	1.35996	#N/A	2.86342	1.79784	1.23882	0.173951	#N/A	10	ENSG00000146090	RASGEF1C	protein_coding	RasGEF domain family member 1C [Source:HGNC Symbol;Acc:HGNC:27400]
IKZF4	1.24271	#N/A	0.854179	#N/A	1.47013	#N/A	#N/A	#N/A	#N/A	#N/A	#N/A	1.45593	#N/A	#N/A	#N/A	0.587337	#N/A	#N/A	#N/A	1.52683	#N/A	#N/A	0.780719	0.70736	0.841192	1.18962	#N/A	10	ENSG00000123411	IKZF4	protein_coding	IKAROS family zinc finger 4 [Source:HGNC Symbol;Acc:HGNC:13179]
UBA3	0.414676	#N/A	#N/A	#N/A	0.478351	#N/A	#N/A	#N/A	#N/A	#N/A	0.419553	0.575541	#N/A	#N/A	#N/A	0.256031	0.578853	#N/A	0.689783	6.77083	#N/A	#N/A	#N/A	0.251105	0.716267	#N/A	#N/A	10	ENSG00000144744	UBA3	protein_coding	ubiquitin like modifier activating enzyme 3 [Source:HGNC Symbol;Acc:HGNC:12470]
DPY19L1	0.688081	#N/A	0.611065	#N/A	1.20699	#N/A	#N/A	#N/A	#N/A	0.279894	#N/A	#N/A	#N/A	#N/A	0.607734	#N/A	#N/A	0.903215	#N/A	2.76935	0.40851	0.426554	#N/A	#N/A	#N/A	1.16633	#N/A	10	ENSG00000173852	DPY19L1	protein_coding	dpy-19 like C-mannosyltransferase 1 [Source:HGNC Symbol;Acc:HGNC:22205]
#286248	1.85253	#N/A	1.49605	#N/A	1.15394	#N/A	#N/A	#N/A	#N/A	#N/A	#N/A	1.32985	#N/A	#N/A	#N/A	#N/A	#N/A	0.931405	0.226383	#N/A	0.783822	#N/A	#N/A	1.17657	2.04607	0.608563	#N/A	10	ENSG00000286248		lncRNA	novel transcript, antisense to P2RX7
TBK1	0.458161	#N/A	0.280809	#N/A	0.960929	#N/A	#N/A	#N/A	#N/A	#N/A	#N/A	0.248175	#N/A	#N/A	#N/A	#N/A	#N/A	0.959399	#N/A	4.65453	0.783698	#N/A	#N/A	0.29169	0.364045	0.697142	#N/A	10	ENSG00000183735	TBK1	protein_coding	TANK binding kinase 1 [Source:HGNC Symbol;Acc:HGNC:11584]
MAP3K20-AS1	1.39316	#N/A	#N/A	#N/A	#N/A	#N/A	#N/A	#N/A	#N/A	#N/A	#N/A	1.13098	#N/A	#N/A	#N/A	1.50262	#N/A	#N/A	#N/A	2.59708	2.1305	1.16759	0.590168	1.60295	1.23467	2.06455	#N/A	10	ENSG00000238133	MAP3K20-AS1	lncRNA	MAP3K20 antisense RNA 1 [Source:HGNC Symbol;Acc:HGNC:27935]
PGAP6	0.681046	#N/A	0.98329	0.903437	1.1636	0.304437	#N/A	#N/A	#N/A	#N/A	0.666024	0.533667	#N/A	#N/A	#N/A	#N/A	#N/A	0.668584	0.930464	2.15655	#N/A	#N/A	#N/A	#N/A	#N/A	#N/A	#N/A	10	ENSG00000129925	PGAP6	protein_coding	post-GPI attachment to proteins 6 [Source:HGNC Symbol;Acc:HGNC:17205]
LINC01937	0.116454	0.103874	0.064519	#N/A	0.0965635	#N/A	#N/A	#N/A	#N/A	#N/A	#N/A	0.0790318	#N/A	#N/A	0.0610656	#N/A	#N/A	0.100244	#N/A	#N/A	0.0491344	0.121014	#N/A	#N/A	0.0831499	#N/A	#N/A	10	ENSG00000234279	LINC01937	lncRNA	long intergenic non-protein coding RNA 1937 [Source:HGNC Symbol;Acc:HGNC:52760]
DLC1	1.82528	#N/A	1.92785	0.479711	#N/A	#N/A	#N/A	#N/A	#N/A	#N/A	#N/A	1.35021	#N/A	#N/A	#N/A	#N/A	#N/A	#N/A	0.216683	#N/A	1.41336	1.22583	#N/A	1.29343	2.05041	0.371939	#N/A	10	ENSG00000164741	DLC1	protein_coding	DLC1 Rho GTPase activating protein [Source:HGNC Symbol;Acc:HGNC:2897]
#283384	0.984822	#N/A	#N/A	#N/A	0.50225	#N/A	#N/A	#N/A	#N/A	#N/A	#N/A	0.685146	#N/A	#N/A	#N/A	1.75751	0.351318	#N/A	0.194202	#N/A	#N/A	#N/A	1.77276	1.47843	0.809231	0.345808	#N/A	10	ENSG00000283384		lncRNA	novel transcript
SLC7A11	0.439182	#N/A	0.569827	#N/A	0.276971	#N/A	#N/A	#N/A	#N/A	#N/A	#N/A	0.217836	#N/A	#N/A	#N/A	0.211238	#N/A	#N/A	#N/A	#N/A	4.18058	0.842754	2.30377	2.20421	1.15938	#N/A	#N/A	10	ENSG00000151012	SLC7A11	protein_coding	solute carrier family 7 member 11 [Source:HGNC Symbol;Acc:HGNC:11059]
SMG7	0.368124	#N/A	#N/A	0.469203	#N/A	#N/A	#N/A	#N/A	#N/A	#N/A	#N/A	0.422833	#N/A	#N/A	#N/A	0.230587	#N/A	#N/A	#N/A	4.88535	0.188974	0.167879	0.249894	0.467655	0.672867	#N/A	#N/A	10	ENSG00000116698	SMG7	protein_coding	SMG7 nonsense mediated mRNA decay factor [Source:HGNC Symbol;Acc:HGNC:16792]
MYG1-AS1	1.4913	#N/A	1.32012	#N/A	#N/A	#N/A	#N/A	#N/A	#N/A	#N/A	#N/A	1.26395	#N/A	#N/A	#N/A	1.49162	#N/A	#N/A	0.287004	#N/A	1.89836	1.43637	#N/A	1.59261	1.43906	0.420497	#N/A	10	ENSG00000257605	MYG1-AS1	lncRNA	MYG1 antisense RNA 1 [Source:HGNC Symbol;Acc:HGNC:54810]
RET	0.222549	0.190776	#N/A	#N/A	#N/A	#N/A	#N/A	#N/A	#N/A	#N/A	0.110015	0.201551	#N/A	#N/A	#N/A	1.70117	#N/A	#N/A	#N/A	#N/A	5.28835	0.26847	1.86505	3.0212	0.261726	#N/A	#N/A	10	ENSG00000165731	RET	protein_coding	ret proto-oncogene [Source:HGNC Symbol;Acc:HGNC:9967]
#244998	0.228894	#N/A	0.245285	#N/A	#N/A	0.386904	#N/A	#N/A	#N/A	#N/A	#N/A	0.200446	#N/A	#N/A	#N/A	0.772195	#N/A	#N/A	#N/A	#N/A	5.20322	0.284807	2.27154	2.09143	0.284036	#N/A	#N/A	10	ENSG00000244998		lncRNA	novel transcript, antisense to PTP4A3
KNSTRN	1.11284	#N/A	1.31315	#N/A	#N/A	0.584015	#N/A	#N/A	#N/A	#N/A	#N/A	1.08558	#N/A	#N/A	#N/A	0.500546	#N/A	#N/A	#N/A	1.67097	1.144	0.812085	0.514125	0.956912	#N/A	#N/A	#N/A	10	ENSG00000128944	KNSTRN	protein_coding	kinetochore localized astrin (SPAG5) binding protein [Source:HGNC Symbol;Acc:HGNC:30767]
NAALADL2	2.56268	#N/A	#N/A	2.98054	#N/A	#N/A	#N/A	#N/A	#N/A	#N/A	#N/A	2.08622	#N/A	#N/A	#N/A	#N/A	#N/A	#N/A	0.974882	0.806517	#N/A	1.36712	1.56574	2.16365	1.44705	1.17834	#N/A	10	ENSG00000177694	NAALADL2	protein_coding	N-acetylated alpha-linked acidic dipeptidase like 2 [Source:HGNC Symbol;Acc:HGNC:23219]
PGM5	1.43158	#N/A	#N/A	#N/A	#N/A	#N/A	#N/A	#N/A	#N/A	#N/A	1.30478	1.27251	#N/A	#N/A	#N/A	2.28351	#N/A	#N/A	#N/A	0.539374	1.05494	1.64938	2.8302	3.39544	3.58	#N/A	#N/A	10	ENSG00000154330	PGM5	protein_coding	phosphoglucomutase 5 [Source:HGNC Symbol;Acc:HGNC:8908]
FCGR3B	0.265368	0.185315	0.446376	#N/A	#N/A	0.088174	#N/A	#N/A	#N/A	#N/A	0.145734	0.194525	#N/A	0.727979	#N/A	#N/A	#N/A	#N/A	#N/A	#N/A	2.59055	0.504056	#N/A	#N/A	0.39736	#N/A	#N/A	10	ENSG00000162747	FCGR3B	protein_coding	Fc gamma receptor IIIb [Source:HGNC Symbol;Acc:HGNC:3620]
#283118	0.827288	#N/A	0.677734	#N/A	#N/A	#N/A	#N/A	#N/A	#N/A	#N/A	#N/A	1.46969	#N/A	#N/A	#N/A	#N/A	#N/A	#N/A	2.23949	3.35122	3.81144	1.86404	#N/A	0.594337	0.765764	2.78988	#N/A	10	ENSG00000283118		lncRNA	novel transcript, antisense to ZEB2
NR4A1AS	1.06898	#N/A	1.56947	#N/A	0.477126	#N/A	#N/A	#N/A	#N/A	#N/A	#N/A	0.566626	#N/A	#N/A	#N/A	2.84725	#N/A	#N/A	#N/A	#N/A	5.27412	2.19796	7.34481	7.09511	1.36156	#N/A	#N/A	10	ENSG00000259884	NR4A1AS	lncRNA	NR4A1 antisense RNA [Source:HGNC Symbol;Acc:HGNC:54409]
ZNF503-AS2	0.450532	#N/A	0.596111	#N/A	#N/A	#N/A	#N/A	#N/A	#N/A	#N/A	#N/A	0.26952	#N/A	#N/A	#N/A	4.24821	#N/A	0.19927	#N/A	#N/A	7.78388	0.754491	4.90014	5.91147	0.656328	#N/A	#N/A	10	ENSG00000237149	ZNF503-AS2	lncRNA	ZNF503 antisense RNA 2 [Source:HGNC Symbol;Acc:HGNC:23525]
VAV1	0.33952	#N/A	#N/A	#N/A	0.451212	#N/A	#N/A	#N/A	#N/A	#N/A	#N/A	0.547334	#N/A	#N/A	#N/A	#N/A	0.594044	#N/A	#N/A	5.92073	0.410975	0.409452	#N/A	0.514747	0.781197	#N/A	1.30592	10	ENSG00000141968	VAV1	protein_coding	vav guanine nucleotide exchange factor 1 [Source:HGNC Symbol;Acc:HGNC:12657]
CXCL1	0.211297	#N/A	0.231918	#N/A	#N/A	#N/A	#N/A	#N/A	#N/A	0.276762	#N/A	0.193356	#N/A	#N/A	#N/A	0.2226	#N/A	#N/A	#N/A	#N/A	0.278773	0.276549	0.249839	0.206342	0.245198	#N/A	#N/A	10	ENSG00000163739	CXCL1	protein_coding	C-X-C motif chemokine ligand 1 [Source:HGNC Symbol;Acc:HGNC:4602]
C19orf47	1.25341	#N/A	1.63933	#N/A	#N/A	#N/A	#N/A	#N/A	#N/A	0.959071	#N/A	1.44256	#N/A	#N/A	#N/A	#N/A	#N/A	1.28374	#N/A	0.739507	0.95812	1.23708	0.771682	0.634087	#N/A	#N/A	#N/A	10	ENSG00000160392	C19orf47	protein_coding	chromosome 19 open reading frame 47 [Source:HGNC Symbol;Acc:HGNC:26723]
ZNF668	1.2233	#N/A	2.09229	#N/A	#N/A	#N/A	#N/A	#N/A	#N/A	0.617402	#N/A	1.15403	#N/A	#N/A	#N/A	#N/A	#N/A	#N/A	1.50169	#N/A	1.70837	1.76396	0.802729	0.565315	#N/A	1.60656	#N/A	10	ENSG00000167394	ZNF668	protein_coding	zinc finger protein 668 [Source:HGNC Symbol;Acc:HGNC:25821]
TMEM88	0.470853	#N/A	0.666981	#N/A	#N/A	#N/A	#N/A	#N/A	#N/A	#N/A	#N/A	0.296764	#N/A	#N/A	#N/A	1.40684	#N/A	#N/A	0.180889	#N/A	#N/A	0.904882	1.47981	2.34529	0.864466	0.181556	#N/A	10	ENSG00000167874	TMEM88	protein_coding	transmembrane protein 88 [Source:HGNC Symbol;Acc:HGNC:32371]
GUCY2D	0.154974	#N/A	0.16348	#N/A	#N/A	#N/A	#N/A	#N/A	#N/A	0.0782011	#N/A	#N/A	#N/A	#N/A	0.0944065	0.144298	#N/A	#N/A	#N/A	#N/A	1.11534	0.166755	0.27231	0.200553	0.176223	#N/A	#N/A	10	ENSG00000132518	GUCY2D	protein_coding	guanylate cyclase 2D, retinal [Source:HGNC Symbol;Acc:HGNC:4689]
BRSK1	1.24958	#N/A	1.36209	#N/A	#N/A	#N/A	#N/A	#N/A	#N/A	0.924874	#N/A	#N/A	#N/A	#N/A	#N/A	#N/A	0.531114	#N/A	#N/A	0.184586	1.0103	1.11427	#N/A	1.48269	1.85336	0.373182	#N/A	10	ENSG00000160469	BRSK1	protein_coding	BR serine/threonine kinase 1 [Source:HGNC Symbol;Acc:HGNC:18994]
LDHD	0.565097	#N/A	0.701228	#N/A	#N/A	#N/A	#N/A	#N/A	#N/A	#N/A	#N/A	0.31668	#N/A	1.33159	#N/A	2.52842	#N/A	#N/A	#N/A	#N/A	3.48599	0.854962	4.67033	5.71488	0.674085	#N/A	#N/A	10	ENSG00000166816	LDHD	protein_coding	lactate dehydrogenase D [Source:HGNC Symbol;Acc:HGNC:19708]
SEC16A	0.395274	#N/A	0.480351	0.641355	0.555685	#N/A	#N/A	#N/A	#N/A	#N/A	#N/A	#N/A	#N/A	#N/A	#N/A	#N/A	0.596577	#N/A	#N/A	5.75703	0.2926	0.490512	#N/A	0.242741	#N/A	0.878292	#N/A	10	ENSG00000148396	SEC16A	protein_coding	SEC16 homolog A, endoplasmic reticulum export factor [Source:HGNC Symbol;Acc:HGNC:29006]
C17orf64	1.16353	#N/A	#N/A	#N/A	#N/A	#N/A	#N/A	#N/A	#N/A	1.01281	#N/A	0.323275	#N/A	#N/A	#N/A	4.12102	#N/A	#N/A	#N/A	#N/A	3.0231	1.07882	3.41548	4.19853	2.60617	0.197185	#N/A	10	ENSG00000141371	C17orf64	protein_coding	chromosome 17 open reading frame 64 [Source:HGNC Symbol;Acc:HGNC:26990]
UCK2	0.705656	#N/A	#N/A	1.06526	#N/A	#N/A	#N/A	#N/A	#N/A	0.954719	#N/A	#N/A	#N/A	#N/A	0.718062	#N/A	#N/A	#N/A	#N/A	4.50526	2.02168	1.18156	#N/A	0.916005	0.750148	0.843652	#N/A	10	ENSG00000143179	UCK2	protein_coding	uridine-cytidine kinase 2 [Source:HGNC Symbol;Acc:HGNC:12562]
ZC3H7A	0.295694	#N/A	0.312845	#N/A	0.579948	#N/A	#N/A	#N/A	#N/A	#N/A	#N/A	0.306854	#N/A	#N/A	#N/A	0.442479	#N/A	0.573107	#N/A	4.38834	#N/A	#N/A	0.383552	0.385557	0.620782	#N/A	#N/A	10	ENSG00000122299	ZC3H7A	protein_coding	zinc finger CCCH-type containing 7A [Source:HGNC Symbol;Acc:HGNC:30959]
#213963	1.20267	#N/A	1.50916	#N/A	1.43369	#N/A	#N/A	#N/A	#N/A	#N/A	#N/A	#N/A	#N/A	#N/A	#N/A	1.97093	#N/A	1.54636	#N/A	#N/A	1.01046	1.26055	1.22344	0.903678	1.32933	#N/A	#N/A	10	ENSG00000213963		lncRNA	novel transcript
#282572	1.24245	#N/A	1.4571	#N/A	#N/A	#N/A	#N/A	#N/A	#N/A	#N/A	0.577253	#N/A	#N/A	#N/A	#N/A	1.77327	#N/A	#N/A	#N/A	#N/A	1.42843	1.38262	2.58993	2.34109	2.58894	0.230034	#N/A	10	ENSG00000282572		lncRNA	novel transcript similar to family member with sequence similarity 157
APOL1	0.878373	#N/A	1.88964	2.17394	2.15042	0.777238	1.89814	#N/A	#N/A	0.559916	1.03496	#N/A	#N/A	#N/A	#N/A	#N/A	#N/A	1.64013	#N/A	2.58764	#N/A	#N/A	#N/A	#N/A	#N/A	#N/A	#N/A	10	ENSG00000100342	APOL1	protein_coding	apolipoprotein L1 [Source:HGNC Symbol;Acc:HGNC:618]
SPATA2L	0.782005	#N/A	0.824168	#N/A	#N/A	#N/A	#N/A	#N/A	#N/A	#N/A	#N/A	#N/A	#N/A	#N/A	#N/A	#N/A	1.41876	#N/A	1.27454	2.54226	0.931718	0.894365	0.615631	0.543286	0.567096	#N/A	#N/A	10	ENSG00000158792	SPATA2L	protein_coding	spermatogenesis associated 2 like [Source:HGNC Symbol;Acc:HGNC:28393]
HMGN5	0.963306	#N/A	1.76437	#N/A	1.58944	#N/A	#N/A	#N/A	#N/A	#N/A	1.15009	#N/A	#N/A	#N/A	#N/A	#N/A	1.45349	#N/A	2.06801	2.17828	#N/A	1.1397	#N/A	0.768168	#N/A	1.54413	#N/A	10	ENSG00000198157	HMGN5	protein_coding	high mobility group nucleosome binding domain 5 [Source:HGNC Symbol;Acc:HGNC:8013]
KCNIP1	1.38015	#N/A	2.63189	#N/A	0.631736	#N/A	#N/A	#N/A	#N/A	#N/A	#N/A	#N/A	#N/A	#N/A	#N/A	1.8877	#N/A	#N/A	0.220978	#N/A	2.75592	1.51455	2.42185	2.16522	1.71383	#N/A	#N/A	10	ENSG00000182132	KCNIP1	protein_coding	potassium voltage-gated channel interacting protein 1 [Source:HGNC Symbol;Acc:HGNC:15521]
SLC26A2	0.641187	#N/A	1.0004	#N/A	0.925415	#N/A	#N/A	#N/A	#N/A	0.534258	#N/A	#N/A	#N/A	0.60958	#N/A	#N/A	#N/A	1.03054	0.871775	1.98529	0.362768	#N/A	0.410491	#N/A	#N/A	#N/A	#N/A	10	ENSG00000155850	SLC26A2	protein_coding	solute carrier family 26 member 2 [Source:HGNC Symbol;Acc:HGNC:10994]
ZDHHC5	0.404776	#N/A	0.366172	#N/A	#N/A	0.280531	#N/A	#N/A	#N/A	#N/A	#N/A	0.566801	#N/A	#N/A	0.530988	#N/A	#N/A	#N/A	0.889414	2.37676	0.25112	0.333904	0.260988	#N/A	#N/A	#N/A	#N/A	10	ENSG00000156599	ZDHHC5	protein_coding	zinc finger DHHC-type palmitoyltransferase 5 [Source:HGNC Symbol;Acc:HGNC:18472]
CBX6	0.392742	0.496618	0.74803	0.720353	0.900407	#N/A	#N/A	#N/A	#N/A	#N/A	#N/A	0.441396	#N/A	#N/A	#N/A	#N/A	#N/A	#N/A	#N/A	2.13336	0.394862	0.448343	#N/A	#N/A	#N/A	0.790789	#N/A	10	ENSG00000183741	CBX6	protein_coding	chromobox 6 [Source:HGNC Symbol;Acc:HGNC:1556]
PHF20	0.249477	#N/A	#N/A	#N/A	0.373342	#N/A	#N/A	#N/A	#N/A	#N/A	#N/A	#N/A	#N/A	#N/A	#N/A	#N/A	0.361168	0.376489	1.18841	5.7119	#N/A	0.244252	#N/A	0.25779	0.583075	0.880118	#N/A	10	ENSG00000025293	PHF20	protein_coding	PHD finger protein 20 [Source:HGNC Symbol;Acc:HGNC:16098]
ASTL	2.97835	#N/A	4.04328	2.53799	6.16484	#N/A	#N/A	#N/A	#N/A	2.17695	#N/A	#N/A	#N/A	#N/A	#N/A	#N/A	2.6748	#N/A	4.23679	2.51777	#N/A	1.41712	#N/A	#N/A	#N/A	2.01939	#N/A	10	ENSG00000188886	ASTL	protein_coding	astacin like metalloendopeptidase [Source:HGNC Symbol;Acc:HGNC:31704]
TOR1AIP1	0.385256	0.533984	0.358289	0.532717	0.433232	#N/A	#N/A	#N/A	#N/A	#N/A	#N/A	#N/A	#N/A	0.213251	#N/A	#N/A	#N/A	#N/A	1.03423	6.72885	0.186821	#N/A	#N/A	#N/A	0.329321	#N/A	#N/A	10	ENSG00000143337	TOR1AIP1	protein_coding	torsin 1A interacting protein 1 [Source:HGNC Symbol;Acc:HGNC:29456]
RDX	0.321964	#N/A	#N/A	#N/A	0.950177	#N/A	#N/A	#N/A	#N/A	0.313072	#N/A	#N/A	#N/A	#N/A	#N/A	0.338426	#N/A	0.815804	#N/A	4.42329	0.288813	#N/A	#N/A	0.207499	0.381703	1.28334	#N/A	10	ENSG00000137710	RDX	protein_coding	radixin [Source:HGNC Symbol;Acc:HGNC:9944]
ZNF704	0.997095	#N/A	1.84061	#N/A	#N/A	#N/A	#N/A	0.156419	#N/A	#N/A	#N/A	2.58803	#N/A	#N/A	#N/A	1.07968	#N/A	#N/A	0.357777	#N/A	0.829027	1.24259	2.71108	1.25332	#N/A	#N/A	#N/A	10	ENSG00000164684	ZNF704	protein_coding	zinc finger protein 704 [Source:HGNC Symbol;Acc:HGNC:32291]
ADCY6	0.547142	#N/A	0.70074	#N/A	#N/A	#N/A	#N/A	#N/A	#N/A	0.323606	#N/A	0.244396	#N/A	#N/A	#N/A	1.73168	#N/A	#N/A	#N/A	#N/A	6.24765	0.667707	4.86966	3.36997	0.64067	#N/A	#N/A	10	ENSG00000174233	ADCY6	protein_coding	adenylate cyclase 6 [Source:HGNC Symbol;Acc:HGNC:237]
MMEL1#142606	0.188058	0.178128	0.218777	#N/A	#N/A	#N/A	#N/A	#N/A	#N/A	#N/A	#N/A	0.188115	#N/A	#N/A	#N/A	0.711331	#N/A	#N/A	#N/A	#N/A	2.59754	0.219863	0.360115	2.17509	0.286989	#N/A	#N/A	10	ENSG00000142606	MMEL1	protein_coding	membrane metalloendopeptidase like 1 [Source:HGNC Symbol;Acc:HGNC:14668]
#255491	0.519397	#N/A	0.610979	#N/A	#N/A	#N/A	#N/A	#N/A	#N/A	#N/A	#N/A	0.229928	#N/A	#N/A	#N/A	2.86598	#N/A	#N/A	0.177241	#N/A	2.64353	0.519594	4.39608	3.00917	0.505478	#N/A	#N/A	10	ENSG00000255491		lncRNA	novel transcript
BCL2L13	0.380224	#N/A	#N/A	#N/A	#N/A	#N/A	#N/A	#N/A	#N/A	#N/A	#N/A	0.58239	#N/A	#N/A	#N/A	0.387935	#N/A	#N/A	0.702246	6.37631	#N/A	0.413194	0.421126	0.468583	0.657084	0.530237	#N/A	10	ENSG00000099968	BCL2L13	protein_coding	BCL2 like 13 [Source:HGNC Symbol;Acc:HGNC:17164]
ARL4C	0.705582	#N/A	1.49436	#N/A	1.4816	0.67259	0.996003	0.792616	1.62803	1.44619	#N/A	#N/A	#N/A	#N/A	#N/A	#N/A	#N/A	#N/A	#N/A	7.2158	#N/A	#N/A	#N/A	#N/A	#N/A	#N/A	2.2829	10	ENSG00000188042	ARL4C	protein_coding	ADP ribosylation factor like GTPase 4C [Source:HGNC Symbol;Acc:HGNC:698]
PLCD3	1.37327	1.14282	1.82784	#N/A	#N/A	#N/A	#N/A	#N/A	#N/A	1.66847	#N/A	#N/A	#N/A	#N/A	#N/A	1.90135	#N/A	#N/A	#N/A	#N/A	1.61253	1.96537	1.70508	1.86184	1.36506	#N/A	#N/A	10	ENSG00000161714	PLCD3	protein_coding	phospholipase C delta 3 [Source:HGNC Symbol;Acc:HGNC:9061]
ACSS3	0.156983	#N/A	0.188988	#N/A	#N/A	#N/A	#N/A	#N/A	#N/A	0.221192	#N/A	#N/A	#N/A	#N/A	#N/A	1.03019	#N/A	#N/A	0.126655	#N/A	0.207134	0.241751	0.235151	0.20254	0.220179	#N/A	#N/A	10	ENSG00000111058	ACSS3	protein_coding	acyl-CoA synthetase short chain family member 3 [Source:HGNC Symbol;Acc:HGNC:24723]
LINC01500	0.771559	#N/A	#N/A	0.445417	#N/A	#N/A	#N/A	#N/A	#N/A	#N/A	#N/A	0.864305	#N/A	#N/A	#N/A	1.28482	#N/A	#N/A	0.426327	#N/A	#N/A	1.66441	2.73979	2.12869	2.76134	0.355086	#N/A	10	ENSG00000258583	LINC01500	lncRNA	long intergenic non-protein coding RNA 1500 [Source:HGNC Symbol;Acc:HGNC:51166]
SIPA1L1-AS1	0.992483	#N/A	#N/A	#N/A	#N/A	#N/A	#N/A	#N/A	#N/A	#N/A	#N/A	1.98001	#N/A	#N/A	#N/A	2.75306	#N/A	#N/A	0.779011	#N/A	1.50431	2.71404	1.76264	2.36582	1.87752	1.39039	#N/A	10	ENSG00000259146	SIPA1L1-AS1	lncRNA	SIPA1L1 antisense RNA 1 [Source:HGNC Symbol;Acc:HGNC:55432]
ERCC2	0.638207	#N/A	0.595108	1.61943	#N/A	#N/A	#N/A	#N/A	#N/A	#N/A	#N/A	0.784005	#N/A	#N/A	#N/A	0.4783	#N/A	#N/A	#N/A	2.67049	0.542588	#N/A	0.657637	0.617063	0.559847	#N/A	#N/A	10	ENSG00000104884	ERCC2	protein_coding	ERCC excision repair 2, TFIIH core complex helicase subunit [Source:HGNC Symbol;Acc:HGNC:3434]
RALA	0.26121	#N/A	0.240773	0.814942	#N/A	#N/A	#N/A	#N/A	#N/A	#N/A	#N/A	0.355673	#N/A	#N/A	#N/A	0.444946	#N/A	0.639266	0.810663	3.87996	#N/A	#N/A	0.288675	0.171105	#N/A	#N/A	#N/A	10	ENSG00000006451	RALA	protein_coding	RAS like proto-oncogene A [Source:HGNC Symbol;Acc:HGNC:9839]
RABGAP1	0.263231	#N/A	#N/A	#N/A	#N/A	#N/A	#N/A	#N/A	#N/A	#N/A	#N/A	0.693984	#N/A	#N/A	#N/A	0.500161	0.779059	#N/A	0.566298	5.03865	0.26784	#N/A	0.400945	0.586002	0.920444	#N/A	#N/A	10	ENSG00000011454	RABGAP1	protein_coding	RAB GTPase activating protein 1 [Source:HGNC Symbol;Acc:HGNC:17155]
PRELID2	0.714931	1.12489	#N/A	2.01809	#N/A	#N/A	#N/A	#N/A	#N/A	#N/A	#N/A	2.18978	#N/A	#N/A	1.12678	1.33693	#N/A	2.01788	2.02351	1.20567	#N/A	#N/A	#N/A	#N/A	#N/A	3.81018	#N/A	10	ENSG00000186314	PRELID2	protein_coding	PRELI domain containing 2 [Source:HGNC Symbol;Acc:HGNC:28306]
NPTN-IT1	0.986365	#N/A	1.00822	#N/A	1.47045	#N/A	#N/A	#N/A	#N/A	#N/A	#N/A	1.30288	#N/A	1.14712	#N/A	1.93318	#N/A	#N/A	0.303352	#N/A	1.42968	#N/A	1.10879	1.48559	#N/A	#N/A	#N/A	10	ENSG00000281183	NPTN-IT1	lncRNA	NPTN intronic transcript 1 [Source:HGNC Symbol;Acc:HGNC:45091]
HPF1	#N/A	1.02081	0.681938	1.07499	#N/A	1.06727	1.83603	#N/A	#N/A	0.831654	#N/A	#N/A	#N/A	0.470592	#N/A	#N/A	#N/A	1.55654	1.38665	2.4905	#N/A	#N/A	#N/A	#N/A	#N/A	#N/A	#N/A	10	ENSG00000056050	HPF1	protein_coding	histone PARylation factor 1 [Source:HGNC Symbol;Acc:HGNC:26051]
GAR1	#N/A	1.00385	0.531413	1.05882	#N/A	#N/A	#N/A	#N/A	#N/A	0.831308	#N/A	#N/A	#N/A	0.604194	#N/A	0.458169	#N/A	#N/A	#N/A	2.40473	0.411731	0.493911	0.52279	#N/A	#N/A	#N/A	#N/A	10	ENSG00000109534	GAR1	protein_coding	GAR1 ribonucleoprotein [Source:HGNC Symbol;Acc:HGNC:14264]
NR5A2	#N/A	0.20038	0.526298	#N/A	#N/A	#N/A	#N/A	#N/A	#N/A	#N/A	#N/A	0.233531	#N/A	0.839831	0.153021	0.812225	#N/A	#N/A	#N/A	#N/A	#N/A	0.732675	1.25299	3.02461	0.617882	#N/A	#N/A	10	ENSG00000116833	NR5A2	protein_coding	nuclear receptor subfamily 5 group A member 2 [Source:HGNC Symbol;Acc:HGNC:7984]
TRPC6	#N/A	0.332426	#N/A	#N/A	#N/A	1.20097	#N/A	#N/A	#N/A	#N/A	#N/A	0.252372	#N/A	#N/A	0.530627	1.42074	#N/A	#N/A	#N/A	#N/A	1.67395	0.929387	1.42962	3.89818	1.43105	#N/A	#N/A	10	ENSG00000137672	TRPC6	protein_coding	transient receptor potential cation channel subfamily C member 6 [Source:HGNC Symbol;Acc:HGNC:12338]
FAM50B	#N/A	1.60715	1.15059	#N/A	#N/A	1.76776	#N/A	#N/A	#N/A	#N/A	#N/A	1.19721	#N/A	2.08898	1.89445	1.35069	#N/A	1.55686	#N/A	#N/A	0.878714	#N/A	2.51286	#N/A	#N/A	#N/A	#N/A	10	ENSG00000145945	FAM50B	protein_coding	family with sequence similarity 50 member B [Source:HGNC Symbol;Acc:HGNC:18789]
BCORL1	#N/A	0.863619	#N/A	0.90688	1.10054	#N/A	#N/A	#N/A	#N/A	#N/A	#N/A	1.11438	#N/A	#N/A	#N/A	#N/A	1.20892	#N/A	1.27596	3.14947	#N/A	#N/A	#N/A	0.516009	0.496386	0.857098	#N/A	10	ENSG00000085185	BCORL1	protein_coding	BCL6 corepressor like 1 [Source:HGNC Symbol;Acc:HGNC:25657]
GSDMD#104518	#N/A	0.546754	0.377969	1.05843	#N/A	0.526662	#N/A	#N/A	#N/A	0.513928	0.44855	#N/A	#N/A	#N/A	#N/A	#N/A	#N/A	0.763057	0.661944	5.34698	#N/A	#N/A	#N/A	#N/A	#N/A	#N/A	1.21952	10	ENSG00000104518	GSDMD	protein_coding	gasdermin D [Source:HGNC Symbol;Acc:HGNC:25697]
ARL14EPL	#N/A	0.250232	#N/A	#N/A	#N/A	2.1643	#N/A	#N/A	#N/A	#N/A	0.317555	#N/A	#N/A	1.44873	0.344123	2.50462	#N/A	#N/A	#N/A	#N/A	3.4794	0.854418	2.79517	1.1024	#N/A	#N/A	#N/A	10	ENSG00000268223	ARL14EPL	protein_coding	ADP ribosylation factor like GTPase 14 effector protein like [Source:HGNC Symbol;Acc:HGNC:44201]
VDAC3	#N/A	0.50852	0.712026	0.81008	0.573088	0.59265	#N/A	0.910871	#N/A	0.37097	#N/A	#N/A	#N/A	0.341814	0.619889	#N/A	#N/A	#N/A	0.567488	#N/A	#N/A	#N/A	#N/A	#N/A	#N/A	#N/A	#N/A	10	ENSG00000078668	VDAC3	protein_coding	voltage dependent anion channel 3 [Source:HGNC Symbol;Acc:HGNC:12674]
ZSWIM1	#N/A	1.5063	1.26325	#N/A	#N/A	#N/A	#N/A	#N/A	#N/A	#N/A	#N/A	2.14854	#N/A	1.02792	#N/A	2.72894	0.899136	#N/A	#N/A	#N/A	0.811956	#N/A	2.8583	1.20757	1.28872	#N/A	#N/A	10	ENSG00000168612	ZSWIM1	protein_coding	zinc finger SWIM-type containing 1 [Source:HGNC Symbol;Acc:HGNC:16155]
#276345	#N/A	0.0818928	0.143366	#N/A	#N/A	#N/A	#N/A	#N/A	#N/A	0.0774448	#N/A	0.09755	#N/A	0.0989602	0.102228	0.113239	#N/A	#N/A	#N/A	#N/A	2.88122	0.148029	0.138043	#N/A	#N/A	#N/A	#N/A	10	ENSG00000276345		protein_coding
FBXL15	#N/A	0.6253	0.553659	#N/A	1.06325	0.814253	1.2379	#N/A	#N/A	#N/A	#N/A	#N/A	#N/A	0.361207	0.840305	#N/A	0.762364	0.903076	#N/A	1.64945	#N/A	#N/A	#N/A	#N/A	#N/A	#N/A	#N/A	10	ENSG00000107872	FBXL15	protein_coding	F-box and leucine rich repeat protein 15 [Source:HGNC Symbol;Acc:HGNC:28155]
SHISA4	#N/A	0.203189	0.320732	#N/A	#N/A	0.66438	#N/A	#N/A	#N/A	#N/A	#N/A	0.214724	#N/A	#N/A	#N/A	1.42618	#N/A	#N/A	#N/A	#N/A	5.27172	0.393427	3.85419	2.13156	0.349985	#N/A	#N/A	10	ENSG00000198892	SHISA4	protein_coding	shisa family member 4 [Source:HGNC Symbol;Acc:HGNC:27139]
RPL7L1	#N/A	0.482214	0.387343	0.82603	#N/A	0.612054	1.14067	#N/A	#N/A	0.536174	#N/A	#N/A	#N/A	0.451928	#N/A	#N/A	#N/A	#N/A	0.796888	5.74746	#N/A	#N/A	0.305346	#N/A	#N/A	#N/A	#N/A	10	ENSG00000146223	RPL7L1	protein_coding	ribosomal protein L7 like 1 [Source:HGNC Symbol;Acc:HGNC:21370]
SMARCA5	#N/A	0.323339	0.260853	#N/A	0.342402	0.346516	#N/A	#N/A	#N/A	#N/A	#N/A	#N/A	#N/A	#N/A	0.344382	#N/A	0.468503	0.516319	0.951976	3.89632	#N/A	0.30127	#N/A	#N/A	#N/A	#N/A	#N/A	10	ENSG00000153147	SMARCA5	protein_coding	SWI/SNF related, matrix associated, actin dependent regulator of chromatin, subfamily a, member 5 [Source:HGNC Symbol;Acc:HGNC:11101]
FKBP3	#N/A	0.503639	0.330123	#N/A	#N/A	1.00617	1.24684	1.28953	#N/A	0.556734	#N/A	#N/A	#N/A	0.382612	0.658934	0.316876	#N/A	#N/A	#N/A	2.71929	#N/A	#N/A	#N/A	#N/A	#N/A	#N/A	#N/A	10	ENSG00000100442	FKBP3	protein_coding	FKBP prolyl isomerase 3 [Source:HGNC Symbol;Acc:HGNC:3719]
ALAD	#N/A	0.746918	#N/A	#N/A	#N/A	#N/A	#N/A	#N/A	#N/A	#N/A	#N/A	1.0363	#N/A	0.437182	#N/A	0.404005	#N/A	#N/A	#N/A	2.10884	0.512135	0.501436	0.529451	0.428111	0.476444	#N/A	#N/A	10	ENSG00000148218	ALAD	protein_coding	aminolevulinate dehydratase [Source:HGNC Symbol;Acc:HGNC:395]
BAP1	#N/A	0.747051	0.986444	0.996	#N/A	#N/A	#N/A	#N/A	#N/A	0.885153	#N/A	#N/A	#N/A	0.501575	0.840125	#N/A	#N/A	1.63509	#N/A	1.05615	0.538605	0.868751	#N/A	#N/A	#N/A	#N/A	#N/A	10	ENSG00000163930	BAP1	protein_coding	BRCA1 associated protein 1 [Source:HGNC Symbol;Acc:HGNC:950]
MYPOP	#N/A	1.02141	0.803586	#N/A	1.13881	#N/A	#N/A	#N/A	#N/A	#N/A	#N/A	#N/A	#N/A	#N/A	#N/A	#N/A	#N/A	0.826281	#N/A	2.63363	0.558089	#N/A	0.81945	0.643941	0.668394	1.51608	#N/A	10	ENSG00000176182	MYPOP	protein_coding	Myb related transcription factor, partner of profilin [Source:HGNC Symbol;Acc:HGNC:20178]
INTS11	#N/A	0.552089	0.5608	0.913554	0.729244	0.337363	#N/A	#N/A	#N/A	0.433113	0.533725	#N/A	#N/A	#N/A	#N/A	#N/A	#N/A	0.828746	#N/A	4.55957	#N/A	0.427554	#N/A	#N/A	#N/A	#N/A	#N/A	10	ENSG00000127054	INTS11	protein_coding	integrator complex subunit 11 [Source:HGNC Symbol;Acc:HGNC:26052]
RARS1	#N/A	0.394891	#N/A	#N/A	0.639457	#N/A	#N/A	#N/A	#N/A	#N/A	#N/A	0.359296	#N/A	#N/A	#N/A	#N/A	0.620585	0.470275	0.768474	3.54485	#N/A	#N/A	#N/A	0.202174	0.408169	0.892424	#N/A	10	ENSG00000113643	RARS1	protein_coding	arginyl-tRNA synthetase 1 [Source:HGNC Symbol;Acc:HGNC:9870]
RIOX1	#N/A	1.15937	1.77382	#N/A	#N/A	1.81171	0.509326	#N/A	#N/A	1.57888	1.43425	#N/A	#N/A	1.47164	1.41171	#N/A	#N/A	1.50983	#N/A	#N/A	#N/A	1.3458	#N/A	#N/A	#N/A	#N/A	#N/A	10	ENSG00000170468	RIOX1	protein_coding	ribosomal oxygenase 1 [Source:HGNC Symbol;Acc:HGNC:20968]
SMIM27	#N/A	0.79198	0.76792	#N/A	#N/A	2.06798	1.71371	#N/A	#N/A	1.25796	#N/A	#N/A	#N/A	0.90488	1.20392	#N/A	#N/A	#N/A	#N/A	#N/A	0.648296	0.71616	0.708963	#N/A	#N/A	#N/A	#N/A	10	ENSG00000235453	SMIM27	protein_coding	small integral membrane protein 27 [Source:HGNC Symbol;Acc:HGNC:31420]
FZD5	#N/A	0.473297	1.20232	#N/A	#N/A	#N/A	#N/A	#N/A	#N/A	0.764076	#N/A	#N/A	#N/A	2.16745	#N/A	2.33411	#N/A	#N/A	#N/A	#N/A	4.01817	1.89201	3.09222	2.52848	2.12452	#N/A	#N/A	10	ENSG00000163251	FZD5	protein_coding	frizzled class receptor 5 [Source:HGNC Symbol;Acc:HGNC:4043]
MAGED2	#N/A	0.750139	1.16556	#N/A	1.46546	3.7183	3.10688	1.65965	#N/A	#N/A	1.99715	#N/A	#N/A	1.16284	#N/A	#N/A	#N/A	2.32143	#N/A	#N/A	0.521642	#N/A	#N/A	#N/A	#N/A	#N/A	#N/A	10	ENSG00000102316	MAGED2	protein_coding	MAGE family member D2 [Source:HGNC Symbol;Acc:HGNC:16353]
GNA11	#N/A	1.08177	1.54763	#N/A	#N/A	#N/A	#N/A	#N/A	#N/A	#N/A	#N/A	2.23653	#N/A	#N/A	#N/A	2.89791	#N/A	#N/A	#N/A	#N/A	1.80947	3.80781	3.45961	2.8114	2.47086	0.966158	#N/A	10	ENSG00000088256	GNA11	protein_coding	G protein subunit alpha 11 [Source:HGNC Symbol;Acc:HGNC:4379]
TMEM170A	#N/A	0.536206	0.638388	#N/A	0.611424	0.685328	#N/A	1.47942	#N/A	#N/A	0.49012	#N/A	#N/A	0.357039	#N/A	#N/A	#N/A	#N/A	0.720395	3.56164	0.256687	#N/A	#N/A	#N/A	#N/A	#N/A	#N/A	10	ENSG00000166822	TMEM170A	protein_coding	transmembrane protein 170A [Source:HGNC Symbol;Acc:HGNC:29577]
RBM7	#N/A	0.545077	#N/A	#N/A	#N/A	#N/A	#N/A	#N/A	#N/A	#N/A	#N/A	#N/A	#N/A	0.618221	#N/A	0.563901	1.37976	0.755432	1.93107	4.24228	0.448385	0.546331	0.457718	#N/A	#N/A	#N/A	#N/A	10	ENSG00000076053	RBM7	protein_coding	RNA binding motif protein 7 [Source:HGNC Symbol;Acc:HGNC:9904]
TXNDC12	#N/A	0.364738	#N/A	#N/A	0.504341	0.335571	#N/A	#N/A	#N/A	#N/A	#N/A	#N/A	#N/A	0.410887	0.397219	0.448799	#N/A	#N/A	0.706907	5.96202	0.260746	#N/A	0.601163	#N/A	#N/A	#N/A	#N/A	10	ENSG00000117862	TXNDC12	protein_coding	thioredoxin domain containing 12 [Source:HGNC Symbol;Acc:HGNC:24626]
YIPF5	#N/A	0.558192	1.16011	1.19526	1.22065	1.4547	2.04847	#N/A	1.31638	#N/A	0.658394	#N/A	#N/A	0.715837	#N/A	#N/A	#N/A	#N/A	#N/A	2.6795	#N/A	#N/A	#N/A	#N/A	#N/A	#N/A	#N/A	10	ENSG00000145817	YIPF5	protein_coding	Yip1 domain family member 5 [Source:HGNC Symbol;Acc:HGNC:24877]
CXCL10	#N/A	0.133621	#N/A	#N/A	#N/A	#N/A	#N/A	#N/A	#N/A	#N/A	#N/A	0.140303	#N/A	0.419726	#N/A	0.191721	#N/A	#N/A	0.104807	#N/A	0.218623	0.165636	0.213742	0.214963	0.184461	#N/A	#N/A	10	ENSG00000169245	CXCL10	protein_coding	C-X-C motif chemokine ligand 10 [Source:HGNC Symbol;Acc:HGNC:10637]
KPTN	#N/A	1.10612	1.37355	#N/A	#N/A	0.68788	#N/A	#N/A	#N/A	#N/A	#N/A	#N/A	#N/A	#N/A	#N/A	1.71865	#N/A	#N/A	#N/A	0.452376	1.0443	1.38092	1.75954	1.03938	1.22853	#N/A	#N/A	10	ENSG00000118162	KPTN	protein_coding	kaptin, actin binding protein [Source:HGNC Symbol;Acc:HGNC:6404]
PHLPP1	#N/A	#N/A	#N/A	1.16424	#N/A	#N/A	#N/A	#N/A	#N/A	#N/A	#N/A	0.672516	#N/A	#N/A	#N/A	0.228307	#N/A	#N/A	1.62871	6.84802	0.500654	#N/A	0.275162	0.768672	1.11813	2.7183	#N/A	10	ENSG00000081913	PHLPP1	protein_coding	PH domain and leucine rich repeat protein phosphatase 1 [Source:HGNC Symbol;Acc:HGNC:20610]
RBM43	#N/A	#N/A	0.615548	1.52429	#N/A	1.42762	1.24403	#N/A	#N/A	#N/A	1.00209	#N/A	#N/A	0.520167	#N/A	#N/A	1.26861	1.37215	0.883984	3.5225	#N/A	#N/A	#N/A	#N/A	#N/A	#N/A	#N/A	10	ENSG00000184898	RBM43	protein_coding	RNA binding motif protein 43 [Source:HGNC Symbol;Acc:HGNC:24790]
ZNF865	#N/A	#N/A	#N/A	1.59736	#N/A	#N/A	#N/A	#N/A	#N/A	#N/A	#N/A	#N/A	#N/A	0.482029	#N/A	0.44755	#N/A	#N/A	1.17758	2.76528	0.794554	0.861569	0.632708	0.653795	#N/A	1.4583	#N/A	10	ENSG00000261221	ZNF865	protein_coding	zinc finger protein 865 [Source:HGNC Symbol;Acc:HGNC:38705]
RNPS1	#N/A	#N/A	#N/A	0.60485	#N/A	0.283617	#N/A	#N/A	#N/A	#N/A	#N/A	#N/A	#N/A	0.319024	#N/A	#N/A	#N/A	0.442989	0.68951	6.65046	0.344224	0.577665	0.198724	#N/A	#N/A	0.560941	#N/A	10	ENSG00000205937	RNPS1	protein_coding	RNA binding protein with serine rich domain 1 [Source:HGNC Symbol;Acc:HGNC:10080]
SARAF	#N/A	#N/A	0.640717	0.440328	#N/A	0.556359	0.848242	#N/A	0.580851	#N/A	#N/A	#N/A	#N/A	#N/A	#N/A	0.740571	0.496291	0.678234	1.26709	4.00123	#N/A	#N/A	#N/A	#N/A	#N/A	#N/A	#N/A	10	ENSG00000133872	SARAF	protein_coding	store-operated calcium entry associated regulatory factor [Source:HGNC Symbol;Acc:HGNC:28789]
GIHCG#257698	#N/A	#N/A	1.69838	0.982118	#N/A	0.675502	#N/A	#N/A	#N/A	2.23788	#N/A	1.34205	#N/A	1.69646	#N/A	1.11181	#N/A	#N/A	#N/A	#N/A	1.01651	1.39319	1.74938	#N/A	#N/A	#N/A	#N/A	10	ENSG00000257698	GIHCG	lncRNA	GIHCG inhibitor of miR-200b/200a/429 expression [Source:HGNC Symbol;Acc:HGNC:52649]
C12orf43	#N/A	#N/A	#N/A	1.38533	#N/A	0.740033	#N/A	#N/A	#N/A	1.06716	0.875047	#N/A	#N/A	1.07007	0.925874	#N/A	1.06883	1.25144	#N/A	2.35844	#N/A	#N/A	0.696089	#N/A	#N/A	#N/A	#N/A	10	ENSG00000157895	C12orf43	protein_coding	chromosome 12 open reading frame 43 [Source:HGNC Symbol;Acc:HGNC:25719]
SAYSD1	#N/A	#N/A	1.13232	1.5743	#N/A	2.04705	1.48022	#N/A	#N/A	#N/A	#N/A	#N/A	#N/A	0.64111	1.25318	0.765523	#N/A	1.62755	1.56379	1.2186	#N/A	#N/A	#N/A	#N/A	#N/A	#N/A	#N/A	10	ENSG00000112167	SAYSD1	protein_coding	SAYSVFN motif domain containing 1 [Source:HGNC Symbol;Acc:HGNC:21025]
EMC7	#N/A	#N/A	1.12593	0.986817	0.753281	1.54726	#N/A	1.19603	#N/A	#N/A	0.429987	#N/A	#N/A	0.580375	#N/A	#N/A	#N/A	0.822873	#N/A	2.48385	0.625241	#N/A	#N/A	#N/A	#N/A	#N/A	#N/A	10	ENSG00000134153	EMC7	protein_coding	ER membrane protein complex subunit 7 [Source:HGNC Symbol;Acc:HGNC:24301]
VPS72	#N/A	#N/A	#N/A	1.16821	#N/A	1.07566	#N/A	#N/A	#N/A	0.768898	1.14215	#N/A	#N/A	0.878857	#N/A	#N/A	#N/A	#N/A	1.09194	2.90947	0.504237	0.661773	0.739214	#N/A	#N/A	#N/A	#N/A	10	ENSG00000163159	VPS72	protein_coding	vacuolar protein sorting 72 homolog [Source:HGNC Symbol;Acc:HGNC:11644]
MTPAP	#N/A	#N/A	#N/A	0.755116	#N/A	#N/A	#N/A	#N/A	#N/A	#N/A	#N/A	0.459974	#N/A	0.356768	0.628769	#N/A	#N/A	#N/A	0.663232	4.71014	0.26292	#N/A	0.353207	0.382586	0.549943	#N/A	#N/A	10	ENSG00000107951	MTPAP	protein_coding	mitochondrial poly(A) polymerase [Source:HGNC Symbol;Acc:HGNC:25532]
OTUB1	#N/A	#N/A	#N/A	0.706916	0.736709	0.260851	#N/A	#N/A	#N/A	#N/A	0.35419	#N/A	#N/A	0.382788	#N/A	#N/A	0.850513	#N/A	#N/A	2.37423	0.416464	0.350934	0.224514	#N/A	#N/A	#N/A	#N/A	10	ENSG00000167770	OTUB1	protein_coding	OTU deubiquitinase, ubiquitin aldehyde binding 1 [Source:HGNC Symbol;Acc:HGNC:23077]
DOCK7	#N/A	#N/A	#N/A	0.766896	#N/A	#N/A	#N/A	#N/A	#N/A	0.425352	#N/A	#N/A	#N/A	0.331897	#N/A	1.48851	0.785543	#N/A	1.23371	3.79581	#N/A	#N/A	0.642186	0.527435	1.17341	#N/A	#N/A	10	ENSG00000116641	DOCK7	protein_coding	dedicator of cytokinesis 7 [Source:HGNC Symbol;Acc:HGNC:19190]
TP53	#N/A	#N/A	#N/A	0.67825	#N/A	0.551607	1.2768	#N/A	#N/A	#N/A	0.484691	0.376743	#N/A	#N/A	#N/A	#N/A	#N/A	#N/A	0.967488	5.84693	#N/A	0.482695	0.378181	0.329817	#N/A	#N/A	#N/A	10	ENSG00000141510	TP53	protein_coding	tumor protein p53 [Source:HGNC Symbol;Acc:HGNC:11998]
MRPL4	#N/A	#N/A	#N/A	0.745062	#N/A	0.806326	#N/A	1.18335	1.72517	0.756472	0.535085	#N/A	#N/A	0.548281	#N/A	0.340183	#N/A	#N/A	#N/A	4.61029	#N/A	#N/A	0.374464	#N/A	#N/A	#N/A	#N/A	10	ENSG00000105364	MRPL4	protein_coding	mitochondrial ribosomal protein L4 [Source:HGNC Symbol;Acc:HGNC:14276]
TARS1	#N/A	#N/A	0.739405	#N/A	1.14971	0.270136	#N/A	#N/A	#N/A	1.10807	#N/A	#N/A	#N/A	0.495718	0.759687	#N/A	#N/A	0.737568	#N/A	3.11382	0.596643	0.449754	#N/A	#N/A	#N/A	#N/A	#N/A	10	ENSG00000113407	TARS1	protein_coding	threonyl-tRNA synthetase 1 [Source:HGNC Symbol;Acc:HGNC:11572]
ATP7A	#N/A	#N/A	1.05867	#N/A	1.07415	0.737671	#N/A	#N/A	#N/A	#N/A	#N/A	#N/A	#N/A	0.432061	#N/A	#N/A	0.999267	1.36575	0.962681	3.44153	0.297198	0.543873	#N/A	#N/A	#N/A	#N/A	#N/A	10	ENSG00000165240	ATP7A	protein_coding	ATPase copper transporting alpha [Source:HGNC Symbol;Acc:HGNC:869]
ZNF428	#N/A	#N/A	1.05741	#N/A	#N/A	1.52918	2.45271	1.49283	#N/A	2.05553	0.692127	#N/A	#N/A	0.854469	1.05288	#N/A	#N/A	#N/A	#N/A	0.96146	#N/A	0.545591	#N/A	#N/A	#N/A	#N/A	#N/A	10	ENSG00000131116	ZNF428	protein_coding	zinc finger protein 428 [Source:HGNC Symbol;Acc:HGNC:20804]
ISG20L2	#N/A	#N/A	0.793994	#N/A	#N/A	0.468909	#N/A	#N/A	#N/A	0.546351	0.559711	0.562102	#N/A	0.477839	#N/A	#N/A	#N/A	#N/A	#N/A	1.98175	0.525806	0.551134	#N/A	#N/A	#N/A	#N/A	2.59052	10	ENSG00000143319	ISG20L2	protein_coding	interferon stimulated exonuclease gene 20 like 2 [Source:HGNC Symbol;Acc:HGNC:25745]
ASF1B#105011	#N/A	#N/A	1.89415	#N/A	1.95227	#N/A	#N/A	#N/A	#N/A	#N/A	1.04607	1.77869	#N/A	#N/A	#N/A	0.820602	#N/A	1.63158	#N/A	#N/A	1.76674	1.67024	1.04663	0.87506	#N/A	#N/A	#N/A	10	ENSG00000105011	ASF1B	protein_coding	anti-silencing function 1B histone chaperone [Source:HGNC Symbol;Acc:HGNC:20996]
MLST8	#N/A	#N/A	1.18495	#N/A	#N/A	0.809368	#N/A	#N/A	#N/A	1.02914	#N/A	1.12052	#N/A	1.02775	#N/A	0.653665	#N/A	1.40355	#N/A	1.75192	#N/A	0.724241	0.551162	#N/A	#N/A	#N/A	#N/A	10	ENSG00000167965	MLST8	protein_coding	MTOR associated protein, LST8 homolog [Source:HGNC Symbol;Acc:HGNC:24825]
TMCO1	#N/A	#N/A	0.452083	#N/A	#N/A	0.715436	0.607864	0.866696	0.910081	#N/A	0.326388	#N/A	#N/A	0.25096	0.550429	#N/A	#N/A	#N/A	#N/A	3.23438	#N/A	#N/A	#N/A	#N/A	#N/A	#N/A	1.35005	10	ENSG00000143183	TMCO1	protein_coding	transmembrane and coiled-coil domains 1 [Source:HGNC Symbol;Acc:HGNC:18188]
TEX261	#N/A	#N/A	1.06483	#N/A	0.931882	0.678416	#N/A	#N/A	#N/A	0.713742	0.656092	#N/A	#N/A	0.726886	#N/A	#N/A	1.24119	1.20057	#N/A	#N/A	0.576478	#N/A	0.511917	#N/A	#N/A	#N/A	#N/A	10	ENSG00000144043	TEX261	protein_coding	testis expressed 261 [Source:HGNC Symbol;Acc:HGNC:30712]
RELA	#N/A	#N/A	0.692587	#N/A	#N/A	0.515418	#N/A	#N/A	#N/A	0.689059	0.60854	#N/A	#N/A	0.427252	#N/A	#N/A	1.19829	#N/A	1.27681	2.92141	0.397717	0.609344	#N/A	#N/A	#N/A	#N/A	#N/A	10	ENSG00000173039	RELA	protein_coding	RELA proto-oncogene, NF-kB subunit [Source:HGNC Symbol;Acc:HGNC:9955]
ZNF689	#N/A	#N/A	1.1793	#N/A	#N/A	0.872762	#N/A	#N/A	#N/A	0.721696	#N/A	#N/A	#N/A	0.725908	#N/A	0.797265	#N/A	#N/A	#N/A	#N/A	0.742502	1.34644	1.07836	0.696302	#N/A	1.34632	#N/A	10	ENSG00000156853	ZNF689	protein_coding	zinc finger protein 689 [Source:HGNC Symbol;Acc:HGNC:25173]
KL	#N/A	#N/A	0.201931	#N/A	0.155772	#N/A	#N/A	#N/A	#N/A	#N/A	#N/A	0.166736	#N/A	#N/A	#N/A	0.641869	#N/A	#N/A	0.120918	#N/A	1.05661	0.206589	1.37304	1.5957	0.233672	#N/A	#N/A	10	ENSG00000133116	KL	protein_coding	klotho [Source:HGNC Symbol;Acc:HGNC:6344]
#256982	#N/A	#N/A	1.70346	#N/A	#N/A	#N/A	#N/A	#N/A	#N/A	0.795997	#N/A	0.803981	#N/A	#N/A	#N/A	2.57861	0.439465	#N/A	#N/A	#N/A	#N/A	1.57985	3.87484	3.66877	2.72235	0.303007	#N/A	10	ENSG00000256982		lncRNA	novel transcript
LPCAT1#153395	#N/A	#N/A	0.336068	#N/A	0.640028	#N/A	#N/A	#N/A	#N/A	#N/A	0.790017	#N/A	#N/A	#N/A	#N/A	#N/A	#N/A	1.06879	0.793332	2.57865	1.44287	1.00251	#N/A	#N/A	#N/A	0.835421	2.17061	10	ENSG00000153395	LPCAT1	protein_coding	lysophosphatidylcholine acyltransferase 1 [Source:HGNC Symbol;Acc:HGNC:25718]
DHX58	#N/A	#N/A	0.80976	#N/A	#N/A	#N/A	#N/A	#N/A	#N/A	#N/A	0.881081	#N/A	#N/A	#N/A	#N/A	0.505055	1.40655	1.08803	1.41677	2.21285	#N/A	0.738766	0.69695	0.425896	#N/A	#N/A	#N/A	10	ENSG00000108771	DHX58	protein_coding	DExH-box helicase 58 [Source:HGNC Symbol;Acc:HGNC:29517]
RER1	#N/A	#N/A	0.330331	#N/A	#N/A	0.596028	#N/A	0.721187	#N/A	#N/A	0.358198	#N/A	#N/A	0.418685	#N/A	#N/A	#N/A	0.589069	#N/A	4.25065	0.271248	0.369071	#N/A	#N/A	#N/A	#N/A	1.65237	10	ENSG00000157916	RER1	protein_coding	retention in endoplasmic reticulum sorting receptor 1 [Source:HGNC Symbol;Acc:HGNC:30309]
CCDC22	#N/A	#N/A	0.574824	#N/A	#N/A	#N/A	#N/A	#N/A	#N/A	#N/A	0.815288	1.25299	#N/A	#N/A	#N/A	0.764868	#N/A	#N/A	1.27882	3.54078	0.551042	0.587547	0.62108	#N/A	#N/A	#N/A	1.55903	10	ENSG00000101997	CCDC22	protein_coding	coiled-coil domain containing 22 [Source:HGNC Symbol;Acc:HGNC:28909]
HAX1	#N/A	#N/A	0.42812	#N/A	#N/A	1.59802	0.94216	1.11115	#N/A	0.345221	0.661247	#N/A	#N/A	#N/A	#N/A	0.375212	#N/A	1.29178	#N/A	4.59943	#N/A	#N/A	#N/A	#N/A	#N/A	0.819465	#N/A	10	ENSG00000143575	HAX1	protein_coding	HCLS1 associated protein X-1 [Source:HGNC Symbol;Acc:HGNC:16915]
PLPPR4	#N/A	#N/A	0.148779	#N/A	#N/A	0.0688627	#N/A	#N/A	#N/A	#N/A	0.068439	#N/A	#N/A	#N/A	0.0959693	0.183965	#N/A	0.0944927	#N/A	#N/A	0.195986	0.148703	0.203542	0.199517	#N/A	#N/A	#N/A	10	ENSG00000117600	PLPPR4	protein_coding	phospholipid phosphatase related 4 [Source:HGNC Symbol;Acc:HGNC:23496]
IRF2BP1	#N/A	#N/A	1.17114	#N/A	#N/A	1.36085	#N/A	#N/A	#N/A	1.27755	#N/A	#N/A	#N/A	1.48995	1.02267	#N/A	#N/A	1.04953	0.276515	#N/A	0.957058	0.983969	1.37713	#N/A	#N/A	#N/A	#N/A	10	ENSG00000170604	IRF2BP1	protein_coding	interferon regulatory factor 2 binding protein 1 [Source:HGNC Symbol;Acc:HGNC:21728]
PTGR3	#N/A	#N/A	0.389642	#N/A	0.898046	#N/A	#N/A	#N/A	#N/A	#N/A	#N/A	#N/A	#N/A	#N/A	#N/A	0.332776	0.930495	#N/A	1.22686	3.11994	0.307951	0.451951	0.427876	0.330917	#N/A	#N/A	#N/A	10	ENSG00000180011	PTGR3	protein_coding	prostaglandin reductase 3 [Source:HGNC Symbol;Acc:HGNC:28697]
TIGD2	#N/A	#N/A	1.13082	#N/A	#N/A	1.4081	#N/A	#N/A	#N/A	1.18449	0.90219	#N/A	#N/A	1.80767	#N/A	0.90115	#N/A	#N/A	0.228034	#N/A	1.73008	#N/A	1.41953	0.837908	#N/A	#N/A	#N/A	10	ENSG00000180346	TIGD2	protein_coding	tigger transposable element derived 2 [Source:HGNC Symbol;Acc:HGNC:18333]
BAIAP2L1	#N/A	#N/A	0.666985	#N/A	#N/A	#N/A	#N/A	#N/A	#N/A	0.749542	#N/A	1.51884	#N/A	0.819589	#N/A	1.77394	#N/A	#N/A	#N/A	1.53023	1.00726	1.27038	2.43652	0.914597	#N/A	#N/A	#N/A	10	ENSG00000006453	BAIAP2L1	protein_coding	BAR/IMD domain containing adaptor protein 2 like 1 [Source:HGNC Symbol;Acc:HGNC:21649]
MEAF6	#N/A	#N/A	0.379644	#N/A	#N/A	0.900083	0.966085	1.32307	#N/A	0.555377	0.663316	#N/A	#N/A	0.549621	#N/A	#N/A	#N/A	#N/A	1.0442	5.30982	0.383004	#N/A	#N/A	#N/A	#N/A	#N/A	#N/A	10	ENSG00000163875	MEAF6	protein_coding	MYST/Esa1 associated factor 6 [Source:HGNC Symbol;Acc:HGNC:25674]
GID8	#N/A	#N/A	0.329398	#N/A	#N/A	0.606266	#N/A	0.874333	#N/A	#N/A	#N/A	0.683754	#N/A	0.604213	#N/A	#N/A	#N/A	#N/A	#N/A	2.23384	0.485843	0.578164	0.458981	0.306468	#N/A	#N/A	#N/A	10	ENSG00000101193	GID8	protein_coding	GID complex subunit 8 homolog [Source:HGNC Symbol;Acc:HGNC:15857]
ZKSCAN1	#N/A	#N/A	0.357501	#N/A	#N/A	0.41416	0.721906	0.75309	#N/A	0.3503	#N/A	#N/A	#N/A	#N/A	#N/A	0.30744	0.601553	0.534165	#N/A	3.35009	#N/A	#N/A	0.337608	#N/A	#N/A	#N/A	#N/A	10	ENSG00000106261	ZKSCAN1	protein_coding	zinc finger with KRAB and SCAN domains 1 [Source:HGNC Symbol;Acc:HGNC:13101]
DNAAF4	#N/A	#N/A	#N/A	#N/A	2.21477	#N/A	#N/A	#N/A	#N/A	#N/A	#N/A	2.29198	#N/A	#N/A	#N/A	2.96472	3.70818	#N/A	#N/A	1.01155	1.29801	0.883323	3.23639	3.22014	2.46717	#N/A	#N/A	10	ENSG00000256061	DNAAF4	protein_coding	dynein axonemal assembly factor 4 [Source:HGNC Symbol;Acc:HGNC:21493]
PURA	#N/A	#N/A	#N/A	#N/A	0.697338	0.947993	1.23185	1.06077	1.27039	#N/A	0.722789	#N/A	#N/A	#N/A	#N/A	#N/A	#N/A	1.00974	0.65423	3.18917	#N/A	#N/A	#N/A	#N/A	#N/A	0.776997	#N/A	10	ENSG00000185129	PURA	protein_coding	purine rich element binding protein A [Source:HGNC Symbol;Acc:HGNC:9701]
CRHBP	#N/A	#N/A	#N/A	#N/A	1.63293	#N/A	#N/A	#N/A	#N/A	#N/A	#N/A	2.18812	#N/A	#N/A	#N/A	2.83796	0.687303	#N/A	#N/A	#N/A	4.01966	5.76949	6.25139	4.52617	1.20679	0.501081	#N/A	10	ENSG00000145708	CRHBP	protein_coding	corticotropin releasing hormone binding protein [Source:HGNC Symbol;Acc:HGNC:2356]
PPP2R5B	#N/A	#N/A	#N/A	#N/A	1.20555	#N/A	#N/A	#N/A	#N/A	#N/A	0.703753	1.0822	#N/A	#N/A	#N/A	#N/A	1.47345	#N/A	#N/A	1.42805	0.936546	1.14136	0.422254	0.662833	0.592667	#N/A	#N/A	10	ENSG00000068971	PPP2R5B	protein_coding	protein phosphatase 2 regulatory subunit B'beta [Source:HGNC Symbol;Acc:HGNC:9310]
MED14OS	#N/A	#N/A	#N/A	#N/A	0.707609	0.777442	#N/A	#N/A	#N/A	#N/A	0.763507	#N/A	#N/A	1.21553	#N/A	2.3822	#N/A	#N/A	#N/A	#N/A	3.58567	2.60162	2.51132	1.98655	#N/A	0.34108	#N/A	10	ENSG00000234636	MED14OS	lncRNA	MED14 opposite strand [Source:HGNC Symbol;Acc:HGNC:40162]
ISL2	#N/A	#N/A	#N/A	#N/A	0.34756	0.881854	#N/A	#N/A	#N/A	#N/A	0.299524	0.568015	#N/A	1.21989	#N/A	1.50079	#N/A	#N/A	#N/A	#N/A	5.31247	1.97815	1.61281	1.11677	#N/A	#N/A	#N/A	10	ENSG00000159556	ISL2	protein_coding	ISL LIM homeobox 2 [Source:HGNC Symbol;Acc:HGNC:18524]
CASP10	#N/A	#N/A	#N/A	#N/A	0.57503	#N/A	#N/A	#N/A	#N/A	#N/A	0.840793	0.436072	#N/A	#N/A	#N/A	#N/A	0.660399	#N/A	#N/A	3.15036	#N/A	0.592642	0.768618	0.886211	0.880154	0.883719	#N/A	10	ENSG00000003400	CASP10	protein_coding	caspase 10 [Source:HGNC Symbol;Acc:HGNC:1500]
BOLA2B	#N/A	#N/A	#N/A	#N/A	1.35137	2.11616	1.64649	#N/A	#N/A	1.24155	#N/A	#N/A	#N/A	1.3704	#N/A	#N/A	#N/A	1.40913	#N/A	1.35567	0.96099	1.13416	0.690503	#N/A	#N/A	#N/A	#N/A	10	ENSG00000169627	BOLA2B	protein_coding	bolA family member 2B [Source:HGNC Symbol;Acc:HGNC:32479]
#223727	#N/A	#N/A	#N/A	#N/A	0.925127	#N/A	#N/A	#N/A	#N/A	#N/A	#N/A	1.10683	#N/A	#N/A	#N/A	#N/A	3.20668	#N/A	2.5455	1.67017	#N/A	1.02525	0.722037	1.03099	0.93266	2.71649	#N/A	10	ENSG00000223727		lncRNA	novel transcript
AP3S1	#N/A	#N/A	#N/A	#N/A	0.511387	#N/A	#N/A	#N/A	#N/A	#N/A	#N/A	0.63753	#N/A	0.59495	#N/A	0.458297	#N/A	#N/A	#N/A	6.03022	0.639301	0.434045	0.429015	0.497519	0.320099	#N/A	#N/A	10	ENSG00000177879	AP3S1	protein_coding	adaptor related protein complex 3 subunit sigma 1 [Source:HGNC Symbol;Acc:HGNC:2013]
SIRT6	#N/A	#N/A	#N/A	#N/A	0.735268	0.425249	#N/A	#N/A	#N/A	#N/A	#N/A	#N/A	#N/A	0.517357	0.881541	0.408257	#N/A	#N/A	1.25704	3.73005	0.620397	#N/A	0.677985	0.359611	#N/A	#N/A	#N/A	10	ENSG00000077463	SIRT6	protein_coding	sirtuin 6 [Source:HGNC Symbol;Acc:HGNC:14934]
PARP1	#N/A	#N/A	#N/A	#N/A	#N/A	1.01228	1.84082	1.05319	1.13568	#N/A	0.505428	#N/A	#N/A	0.497744	#N/A	0.320941	#N/A	1.02838	#N/A	5.93455	0.296064	#N/A	#N/A	#N/A	#N/A	#N/A	#N/A	10	ENSG00000143799	PARP1	protein_coding	poly(ADP-ribose) polymerase 1 [Source:HGNC Symbol;Acc:HGNC:270]
TCEA1	#N/A	#N/A	#N/A	#N/A	#N/A	0.622612	0.966222	#N/A	0.744523	0.501435	0.42554	0.356838	#N/A	0.361962	#N/A	0.329832	#N/A	#N/A	#N/A	2.23381	#N/A	#N/A	0.195865	#N/A	#N/A	#N/A	#N/A	10	ENSG00000187735	TCEA1	protein_coding	transcription elongation factor A1 [Source:HGNC Symbol;Acc:HGNC:11612]
SETBP1	#N/A	#N/A	#N/A	#N/A	#N/A	2.04441	3.9142	2.66319	2.10031	#N/A	1.09723	2.97002	#N/A	#N/A	#N/A	#N/A	#N/A	#N/A	#N/A	5.63237	3.66275	2.84024	#N/A	#N/A	#N/A	3.24255	#N/A	10	ENSG00000152217	SETBP1	protein_coding	SET binding protein 1 [Source:HGNC Symbol;Acc:HGNC:15573]
RHEX	#N/A	#N/A	#N/A	#N/A	#N/A	3.81904	0.262489	#N/A	#N/A	1.6611	#N/A	1.02428	#N/A	#N/A	#N/A	1.40383	#N/A	#N/A	#N/A	0.302043	#N/A	1.73503	1.87482	#N/A	1.05361	0.929699	#N/A	10	ENSG00000263961	RHEX	protein_coding	regulator of hemoglobinization and erythroid cell expansion [Source:HGNC Symbol;Acc:HGNC:25341]
MTIF3	#N/A	#N/A	#N/A	#N/A	#N/A	0.637012	1.22573	#N/A	#N/A	#N/A	0.537073	#N/A	#N/A	0.342818	0.473186	0.311959	0.504777	#N/A	0.625083	2.38039	#N/A	#N/A	0.248388	#N/A	#N/A	#N/A	#N/A	10	ENSG00000122033	MTIF3	protein_coding	mitochondrial translational initiation factor 3 [Source:HGNC Symbol;Acc:HGNC:29788]
CISD1	#N/A	#N/A	#N/A	#N/A	#N/A	0.981682	#N/A	#N/A	#N/A	1.67468	#N/A	#N/A	#N/A	0.637186	0.817893	0.654947	#N/A	0.945305	1.06883	3.88916	0.454662	#N/A	0.585588	#N/A	#N/A	#N/A	#N/A	10	ENSG00000122873	CISD1	protein_coding	CDGSH iron sulfur domain 1 [Source:HGNC Symbol;Acc:HGNC:30880]
PPIG	#N/A	#N/A	#N/A	#N/A	#N/A	0.310554	#N/A	0.522033	0.722086	#N/A	0.266962	#N/A	#N/A	0.188629	#N/A	0.259557	#N/A	0.62248	0.668128	5.18284	#N/A	#N/A	#N/A	#N/A	#N/A	0.56219	#N/A	10	ENSG00000138398	PPIG	protein_coding	peptidylprolyl isomerase G [Source:HGNC Symbol;Acc:HGNC:14650]
ITPA	#N/A	#N/A	#N/A	#N/A	#N/A	0.600544	#N/A	#N/A	#N/A	#N/A	0.541002	0.402801	#N/A	0.449616	#N/A	#N/A	0.993883	#N/A	0.622039	2.79964	0.363538	0.351363	0.292913	#N/A	#N/A	#N/A	#N/A	10	ENSG00000125877	ITPA	protein_coding	inosine triphosphatase [Source:HGNC Symbol;Acc:HGNC:6176]
UQCC3	#N/A	#N/A	#N/A	#N/A	#N/A	2.2707	#N/A	2.41561	#N/A	1.48666	#N/A	#N/A	#N/A	1.42551	1.26003	#N/A	#N/A	1.5449	#N/A	3.44629	0.916674	0.827198	1.1474	#N/A	#N/A	#N/A	#N/A	10	ENSG00000204922	UQCC3	protein_coding	ubiquinol-cytochrome c reductase complex assembly factor 3 [Source:HGNC Symbol;Acc:HGNC:34399]
MRPS16	#N/A	#N/A	#N/A	#N/A	#N/A	0.862308	#N/A	#N/A	#N/A	#N/A	#N/A	0.866586	#N/A	0.674825	#N/A	0.406606	#N/A	#N/A	0.685111	2.47934	0.580702	0.531053	0.506938	0.359953	#N/A	#N/A	#N/A	10	ENSG00000182180	MRPS16	protein_coding	mitochondrial ribosomal protein S16 [Source:HGNC Symbol;Acc:HGNC:14048]
TUBA4A	#N/A	#N/A	#N/A	#N/A	#N/A	1.4108	1.019	3.44008	1.15188	0.822618	2.44259	#N/A	#N/A	0.627374	0.831261	0.852876	#N/A	1.84468	#N/A	#N/A	#N/A	#N/A	#N/A	#N/A	#N/A	#N/A	#N/A	10	ENSG00000127824	TUBA4A	protein_coding	tubulin alpha 4a [Source:HGNC Symbol;Acc:HGNC:12407]
CFAP57	#N/A	#N/A	#N/A	#N/A	#N/A	2.79842	#N/A	#N/A	#N/A	#N/A	#N/A	1.72645	#N/A	0.95693	0.905722	1.01416	#N/A	#N/A	#N/A	#N/A	1.79199	1.81597	2.8053	3.13782	2.71108	#N/A	#N/A	10	ENSG00000243710	CFAP57	protein_coding	cilia and flagella associated protein 57 [Source:HGNC Symbol;Acc:HGNC:26485]
IGHM#211899	#N/A	#N/A	#N/A	#N/A	#N/A	0.154217	0.0745271	0.0587659	0.043501	#N/A	#N/A	0.232459	#N/A	#N/A	#N/A	#N/A	#N/A	#N/A	#N/A	0.133939	3.39275	0.36774	0.555043	2.74449	#N/A	#N/A	#N/A	10	ENSG00000211899	IGHM	IG_C_gene	immunoglobulin heavy constant mu [Source:HGNC Symbol;Acc:HGNC:5541]
MDM1	#N/A	#N/A	#N/A	#N/A	#N/A	0.557759	#N/A	1.15256	1.38024	#N/A	1.02729	#N/A	#N/A	#N/A	#N/A	#N/A	#N/A	0.94399	#N/A	2.56822	0.445584	0.454811	#N/A	0.422488	0.376347	#N/A	#N/A	10	ENSG00000111554	MDM1	protein_coding	Mdm1 nuclear protein [Source:HGNC Symbol;Acc:HGNC:29917]
NME4	#N/A	#N/A	#N/A	#N/A	#N/A	1.35415	#N/A	#N/A	#N/A	1.74732	#N/A	#N/A	#N/A	1.00003	#N/A	1.27697	2.50972	#N/A	3.37622	#N/A	0.619541	2.52489	0.927551	#N/A	#N/A	2.98129	#N/A	10	ENSG00000103202	NME4	protein_coding	NME/NM23 nucleoside diphosphate kinase 4 [Source:HGNC Symbol;Acc:HGNC:7852]
RALGPS2	#N/A	#N/A	#N/A	#N/A	#N/A	0.550005	#N/A	0.749204	#N/A	#N/A	#N/A	1.3431	#N/A	#N/A	#N/A	0.805855	1.47741	#N/A	#N/A	5.8334	#N/A	1.66488	3.46989	1.79786	2.16138	#N/A	#N/A	10	ENSG00000116191	RALGPS2	protein_coding	Ral GEF with PH domain and SH3 binding motif 2 [Source:HGNC Symbol;Acc:HGNC:30279]
AIM2	#N/A	#N/A	#N/A	#N/A	#N/A	0.814409	1.38772	#N/A	#N/A	#N/A	#N/A	0.797849	#N/A	0.653781	#N/A	2.80739	#N/A	#N/A	#N/A	1.30655	0.901508	#N/A	1.58343	0.76327	0.702998	#N/A	#N/A	10	ENSG00000163568	AIM2	protein_coding	absent in melanoma 2 [Source:HGNC Symbol;Acc:HGNC:357]
COL9A3	#N/A	#N/A	#N/A	#N/A	#N/A	0.176936	#N/A	#N/A	#N/A	0.146871	#N/A	0.154853	#N/A	0.332452	#N/A	0.209062	#N/A	#N/A	#N/A	#N/A	3.89923	0.185565	0.206556	0.22344	#N/A	0.117112	#N/A	10	ENSG00000092758	COL9A3	protein_coding	collagen type IX alpha 3 chain [Source:HGNC Symbol;Acc:HGNC:2219]
CD53	#N/A	#N/A	#N/A	#N/A	#N/A	0.262736	#N/A	#N/A	#N/A	#N/A	0.343445	#N/A	#N/A	0.402928	0.333987	#N/A	0.421011	1.18754	0.905336	6.86722	0.377688	#N/A	#N/A	#N/A	#N/A	#N/A	1.24488	10	ENSG00000143119	CD53	protein_coding	CD53 molecule [Source:HGNC Symbol;Acc:HGNC:1686]
SSPN	#N/A	#N/A	#N/A	#N/A	#N/A	0.924121	#N/A	#N/A	#N/A	0.559028	#N/A	0.428057	#N/A	#N/A	#N/A	#N/A	#N/A	#N/A	#N/A	#N/A	1.49863	0.900023	3.14459	2.22102	1.13819	0.194223	0.00735249	10	ENSG00000123096	SSPN	protein_coding	sarcospan [Source:HGNC Symbol;Acc:HGNC:11322]
RAP2C	#N/A	#N/A	#N/A	#N/A	#N/A	0.38171	#N/A	#N/A	#N/A	#N/A	0.501141	0.665797	#N/A	0.428654	#N/A	#N/A	#N/A	#N/A	0.662628	5.1455	0.549661	0.624875	#N/A	0.284319	0.405833	#N/A	#N/A	10	ENSG00000123728	RAP2C	protein_coding	RAP2C, member of RAS oncogene family [Source:HGNC Symbol;Acc:HGNC:21165]
UBE2V2	#N/A	#N/A	#N/A	#N/A	#N/A	0.312173	#N/A	#N/A	#N/A	0.28832	#N/A	0.506117	#N/A	0.3837	#N/A	0.257531	#N/A	#N/A	0.968354	3.78521	#N/A	#N/A	0.269167	0.226086	#N/A	0.627976	#N/A	10	ENSG00000169139	UBE2V2	protein_coding	ubiquitin conjugating enzyme E2 V2 [Source:HGNC Symbol;Acc:HGNC:12495]
TRMT1L	#N/A	#N/A	#N/A	#N/A	#N/A	0.34101	#N/A	#N/A	#N/A	#N/A	#N/A	#N/A	#N/A	0.357501	#N/A	0.620015	#N/A	0.64196	0.7065	2.49911	#N/A	0.40551	0.504339	0.508322	0.483079	#N/A	#N/A	10	ENSG00000121486	TRMT1L	protein_coding	tRNA methyltransferase 1 like [Source:HGNC Symbol;Acc:HGNC:16782]
WDR77	#N/A	#N/A	#N/A	#N/A	#N/A	0.520275	#N/A	1.42511	#N/A	0.555213	#N/A	#N/A	#N/A	#N/A	#N/A	0.677382	1.31944	#N/A	#N/A	2.65195	#N/A	0.630732	0.608002	0.436033	#N/A	1.79855	#N/A	10	ENSG00000116455	WDR77	protein_coding	WD repeat domain 77 [Source:HGNC Symbol;Acc:HGNC:29652]
SRFBP1	#N/A	#N/A	#N/A	#N/A	#N/A	0.23499	#N/A	#N/A	#N/A	#N/A	#N/A	0.486164	#N/A	0.252043	0.642963	0.448452	#N/A	#N/A	1.29061	2.6526	#N/A	0.392258	#N/A	0.240374	0.356447	#N/A	#N/A	10	ENSG00000151304	SRFBP1	protein_coding	serum response factor binding protein 1 [Source:HGNC Symbol;Acc:HGNC:26333]
GEMIN4	#N/A	#N/A	#N/A	#N/A	#N/A	0.645254	#N/A	#N/A	#N/A	1.21389	#N/A	#N/A	#N/A	0.701353	#N/A	1.3514	#N/A	2.18765	#N/A	0.650136	0.996392	1.06543	1.43479	0.610752	#N/A	#N/A	#N/A	10	ENSG00000179409	GEMIN4	protein_coding	gem nuclear organelle associated protein 4 [Source:HGNC Symbol;Acc:HGNC:15717]
FCRL2	#N/A	#N/A	#N/A	#N/A	#N/A	2.7777	#N/A	#N/A	#N/A	1.06467	#N/A	1.26093	#N/A	#N/A	#N/A	#N/A	0.52513	#N/A	#N/A	#N/A	2.84336	1.8141	4.17783	3.1253	1.4553	0.414258	#N/A	10	ENSG00000132704	FCRL2	protein_coding	Fc receptor like 2 [Source:HGNC Symbol;Acc:HGNC:14875]
PDLIM1	#N/A	#N/A	#N/A	#N/A	#N/A	0.891286	#N/A	1.37886	#N/A	1.93215	#N/A	5.81151	#N/A	1.33293	#N/A	#N/A	#N/A	1.45369	#N/A	#N/A	4.42444	2.94779	#N/A	1.04303	#N/A	2.23114	#N/A	10	ENSG00000107438	PDLIM1	protein_coding	PDZ and LIM domain 1 [Source:HGNC Symbol;Acc:HGNC:2067]
CD5L	#N/A	#N/A	#N/A	#N/A	#N/A	0.327295	#N/A	#N/A	#N/A	#N/A	0.0986788	0.193117	#N/A	#N/A	#N/A	0.711801	#N/A	0.174249	#N/A	#N/A	0.258338	0.218274	0.907548	1.15503	0.216393	#N/A	#N/A	10	ENSG00000073754	CD5L	protein_coding	CD5 molecule like [Source:HGNC Symbol;Acc:HGNC:1690]
#287778	#N/A	#N/A	#N/A	#N/A	#N/A	#N/A	1.16819	#N/A	#N/A	#N/A	#N/A	#N/A	#N/A	#N/A	#N/A	#N/A	1.78861	#N/A	1.05762	1.58738	2.42424	2.40725	2.55708	3.2271	4.51546	3.09361	#N/A	10	ENSG00000287778		lncRNA	novel transcript, antisense to HS3ST1
IRF4	#N/A	#N/A	#N/A	#N/A	#N/A	#N/A	#N/A	#N/A	#N/A	1.71254	#N/A	2.78745	#N/A	0.705012	#N/A	0.835753	#N/A	#N/A	#N/A	4.65899	1.59974	0.632563	0.793728	1.05302	1.36617	#N/A	#N/A	10	ENSG00000137265	IRF4	protein_coding	interferon regulatory factor 4 [Source:HGNC Symbol;Acc:HGNC:6119]
CXXC5	#N/A	#N/A	#N/A	#N/A	#N/A	#N/A	#N/A	#N/A	#N/A	3.77195	0.95882	0.810493	#N/A	0.75633	#N/A	#N/A	#N/A	#N/A	#N/A	3.8909	4.43511	4.04668	1.41428	1.69342	#N/A	2.49046	#N/A	10	ENSG00000171604	CXXC5	protein_coding	CXXC finger protein 5 [Source:HGNC Symbol;Acc:HGNC:26943]
ZNF318	#N/A	#N/A	#N/A	#N/A	#N/A	#N/A	#N/A	#N/A	#N/A	0.722537	#N/A	0.846153	#N/A	#N/A	#N/A	#N/A	1.3327	1.69319	2.25076	4.83923	0.385059	0.454154	0.360619	#N/A	#N/A	0.749695	#N/A	10	ENSG00000171467	ZNF318	protein_coding	zinc finger protein 318 [Source:HGNC Symbol;Acc:HGNC:13578]
GNG7	#N/A	#N/A	#N/A	#N/A	#N/A	#N/A	#N/A	#N/A	#N/A	1.54722	#N/A	0.940609	#N/A	#N/A	#N/A	1.94483	2.12986	#N/A	#N/A	4.76944	#N/A	1.19742	2.61046	1.4793	1.92784	2.6698	#N/A	10	ENSG00000176533	GNG7	protein_coding	G protein subunit gamma 7 [Source:HGNC Symbol;Acc:HGNC:4410]
SYT1	#N/A	#N/A	#N/A	#N/A	#N/A	#N/A	#N/A	#N/A	#N/A	1.96302	#N/A	0.262473	#N/A	#N/A	#N/A	2.05893	#N/A	#N/A	#N/A	0.359637	3.44721	0.898176	1.12528	5.3174	3.67978	0.486991	#N/A	10	ENSG00000067715	SYT1	protein_coding	synaptotagmin 1 [Source:HGNC Symbol;Acc:HGNC:11509]
APIP	#N/A	#N/A	#N/A	#N/A	#N/A	#N/A	#N/A	#N/A	#N/A	0.492823	#N/A	0.50806	#N/A	0.319504	#N/A	0.462967	0.611969	#N/A	#N/A	3.81237	#N/A	#N/A	0.477402	0.39938	0.361569	0.658841	#N/A	10	ENSG00000149089	APIP	protein_coding	APAF1 interacting protein [Source:HGNC Symbol;Acc:HGNC:17581]
ARNTL2	#N/A	#N/A	#N/A	#N/A	#N/A	#N/A	#N/A	#N/A	#N/A	1.60703	#N/A	2.87258	#N/A	0.959796	#N/A	3.01029	#N/A	1.36602	#N/A	#N/A	1.71487	#N/A	3.47766	3.48138	2.58898	0.908519	#N/A	10	ENSG00000029153	ARNTL2	protein_coding	aryl hydrocarbon receptor nuclear translocator like 2 [Source:HGNC Symbol;Acc:HGNC:18984]
TKFC	#N/A	#N/A	#N/A	#N/A	#N/A	#N/A	#N/A	#N/A	#N/A	1.18953	#N/A	0.871888	#N/A	0.807525	#N/A	1.06391	1.29402	1.37431	#N/A	#N/A	0.914156	1.19054	0.993211	0.695912	#N/A	#N/A	#N/A	10	ENSG00000149476	TKFC	protein_coding	triokinase and FMN cyclase [Source:HGNC Symbol;Acc:HGNC:24552]
#285163	#N/A	#N/A	#N/A	#N/A	#N/A	#N/A	#N/A	#N/A	#N/A	0.173326	#N/A	0.203928	#N/A	0.900833	0.139181	1.34929	#N/A	#N/A	#N/A	#N/A	0.315676	0.297341	0.789475	1.07037	0.273087	#N/A	#N/A	10	ENSG00000285163		lncRNA	novel transcript
PPARD	#N/A	#N/A	#N/A	#N/A	#N/A	#N/A	#N/A	#N/A	#N/A	0.33428	#N/A	0.484118	#N/A	#N/A	#N/A	0.445108	0.84179	0.75651	1.21881	3.38899	#N/A	#N/A	0.574566	0.415413	0.77835	#N/A	#N/A	10	ENSG00000112033	PPARD	protein_coding	peroxisome proliferator activated receptor delta [Source:HGNC Symbol;Acc:HGNC:9235]
#284999	#N/A	#N/A	#N/A	#N/A	#N/A	#N/A	#N/A	#N/A	#N/A	1.42994	#N/A	2.13513	#N/A	1.62869	#N/A	2.86811	#N/A	#N/A	#N/A	#N/A	2.45644	1.70793	3.27559	2.52963	1.87833	0.537364	#N/A	10	ENSG00000284999		lncRNA	novel transcript
CLCN4	#N/A	#N/A	#N/A	#N/A	#N/A	#N/A	#N/A	#N/A	#N/A	1.3998	#N/A	1.2993	#N/A	#N/A	#N/A	3.20922	0.608425	#N/A	#N/A	#N/A	4.41972	3.06016	3.71535	4.47988	3.88693	0.416591	#N/A	10	ENSG00000073464	CLCN4	protein_coding	chloride voltage-gated channel 4 [Source:HGNC Symbol;Acc:HGNC:2022]
APBB2	#N/A	#N/A	#N/A	#N/A	#N/A	#N/A	#N/A	#N/A	#N/A	1.00446	#N/A	0.430475	#N/A	#N/A	0.824671	1.6609	#N/A	#N/A	#N/A	0.664783	2.11609	2.64757	2.73204	3.95949	5.19227	#N/A	#N/A	10	ENSG00000163697	APBB2	protein_coding	amyloid beta precursor protein binding family B member 2 [Source:HGNC Symbol;Acc:HGNC:582]
DLGAP4	#N/A	#N/A	#N/A	#N/A	#N/A	#N/A	#N/A	#N/A	#N/A	0.278377	0.425177	0.423802	#N/A	#N/A	#N/A	#N/A	1.7081	#N/A	1.15639	5.68582	0.321145	#N/A	0.26271	0.465425	#N/A	1.21712	#N/A	10	ENSG00000080845	DLGAP4	protein_coding	DLG associated protein 4 [Source:HGNC Symbol;Acc:HGNC:24476]
SIAH1	#N/A	#N/A	#N/A	#N/A	#N/A	#N/A	#N/A	#N/A	#N/A	0.259169	#N/A	0.539835	#N/A	#N/A	#N/A	0.226095	#N/A	#N/A	0.802711	5.9594	0.305538	0.358605	0.39313	0.676645	0.957268	#N/A	#N/A	10	ENSG00000196470	SIAH1	protein_coding	siah E3 ubiquitin protein ligase 1 [Source:HGNC Symbol;Acc:HGNC:10857]
RB1	#N/A	#N/A	#N/A	#N/A	#N/A	#N/A	#N/A	#N/A	#N/A	#N/A	#N/A	0.949827	#N/A	#N/A	#N/A	0.602598	#N/A	0.336041	#N/A	6.12544	0.636929	0.378987	0.408245	0.723128	1.10351	0.81883	#N/A	10	ENSG00000139687	RB1	protein_coding	RB transcriptional corepressor 1 [Source:HGNC Symbol;Acc:HGNC:9884]
SLC9A7	#N/A	#N/A	#N/A	#N/A	#N/A	#N/A	#N/A	#N/A	#N/A	#N/A	#N/A	3.22042	#N/A	0.65363	#N/A	2.85912	1.28812	#N/A	#N/A	5.11648	0.974198	#N/A	2.67258	2.05436	2.5477	0.85028	#N/A	10	ENSG00000065923	SLC9A7	protein_coding	solute carrier family 9 member A7 [Source:HGNC Symbol;Acc:HGNC:17123]
KHDRBS2	#N/A	#N/A	#N/A	#N/A	#N/A	#N/A	#N/A	#N/A	#N/A	#N/A	#N/A	5.52679	#N/A	#N/A	#N/A	4.00794	3.80417	#N/A	#N/A	5.51416	5.35689	5.86913	7.0204	5.71554	4.883	5.26255	#N/A	10	ENSG00000112232	KHDRBS2	protein_coding	KH RNA binding domain containing, signal transduction associated 2 [Source:HGNC Symbol;Acc:HGNC:18114]
MEF2C-AS2	#N/A	#N/A	#N/A	#N/A	#N/A	#N/A	#N/A	#N/A	#N/A	#N/A	#N/A	6.89077	#N/A	#N/A	#N/A	1.38156	2.68967	#N/A	#N/A	2.22196	5.16237	3.66558	5.88024	5.56856	4.54364	5.32926	#N/A	10	ENSG00000245864	MEF2C-AS2	lncRNA	MEF2C antisense RNA 2 [Source:HGNC Symbol;Acc:HGNC:53115]
#205018	#N/A	#N/A	#N/A	#N/A	#N/A	#N/A	#N/A	#N/A	#N/A	#N/A	#N/A	6.52193	#N/A	#N/A	#N/A	3.42111	2.93041	#N/A	#N/A	1.44234	6.82788	5.77379	5.81716	9.96933	6.14501	2.95365	#N/A	10	ENSG00000205018		lncRNA	novel transcript, antisense to CBFA2T3
TEP1	#N/A	#N/A	#N/A	#N/A	#N/A	#N/A	#N/A	#N/A	#N/A	#N/A	#N/A	1.21671	#N/A	#N/A	#N/A	0.382886	1.17221	#N/A	0.608346	4.26764	1.08842	0.672887	0.513762	0.9865	1.07206	#N/A	#N/A	10	ENSG00000129566	TEP1	protein_coding	telomerase associated protein 1 [Source:HGNC Symbol;Acc:HGNC:11726]
ICOSLG	#N/A	#N/A	#N/A	#N/A	#N/A	#N/A	#N/A	#N/A	#N/A	#N/A	#N/A	6.01944	#N/A	#N/A	#N/A	3.22944	1.25366	#N/A	#N/A	0.786799	1.37313	0.990264	5.32339	1.71544	2.97802	2.09979	#N/A	10	ENSG00000160223	ICOSLG	protein_coding	inducible T cell costimulator ligand [Source:HGNC Symbol;Acc:HGNC:17087]
LINC00173	#N/A	#N/A	#N/A	#N/A	#N/A	#N/A	#N/A	#N/A	#N/A	#N/A	#N/A	5.90317	#N/A	0.772047	#N/A	3.97101	4.05659	#N/A	#N/A	#N/A	1.2861	2.12917	5.39612	2.34545	2.90534	3.94247	#N/A	10	ENSG00000196668	LINC00173	lncRNA	long intergenic non-protein coding RNA 173 [Source:HGNC Symbol;Acc:HGNC:33791]
ZNF594-DT	#N/A	#N/A	#N/A	#N/A	#N/A	#N/A	#N/A	#N/A	#N/A	#N/A	#N/A	1.30866	#N/A	#N/A	#N/A	0.679193	2.83585	#N/A	1.96543	3.54113	0.977406	1.43242	1.25102	1.68026	1.95861	#N/A	#N/A	10	ENSG00000261879	ZNF594-DT	lncRNA	ZNF594 divergent transcript [Source:HGNC Symbol;Acc:HGNC:55347]
#241577	#N/A	#N/A	#N/A	#N/A	#N/A	#N/A	#N/A	#N/A	#N/A	#N/A	#N/A	5.74284	#N/A	#N/A	#N/A	3.26437	1.60915	#N/A	#N/A	0.560273	5.60392	5.27696	7.46705	6.39577	3.88522	2.5198	#N/A	10	ENSG00000241577		lncRNA	novel transcript, sense intronic to LRRC18
JADE3	#N/A	#N/A	#N/A	#N/A	#N/A	#N/A	#N/A	#N/A	#N/A	#N/A	#N/A	3.31121	#N/A	#N/A	#N/A	2.31392	1.18867	#N/A	#N/A	1.4788	1.92487	2.18179	2.64571	3.02547	2.8866	1.71563	#N/A	10	ENSG00000102221	JADE3	protein_coding	jade family PHD finger 3 [Source:HGNC Symbol;Acc:HGNC:22982]
LINC02981	#N/A	#N/A	#N/A	#N/A	#N/A	#N/A	#N/A	#N/A	#N/A	#N/A	#N/A	4.84183	#N/A	#N/A	#N/A	3.19447	1.36361	#N/A	0.831394	#N/A	6.63081	6.55482	9.6658	5.90582	3.41385	0.769258	#N/A	10	ENSG00000214870	LINC02981	lncRNA	long intergenic non-protein coding RNA 2981 [Source:HGNC Symbol;Acc:HGNC:56055]
BAZ2A	#N/A	#N/A	#N/A	#N/A	#N/A	#N/A	#N/A	#N/A	#N/A	#N/A	0.489717	0.655908	#N/A	#N/A	#N/A	#N/A	0.752653	0.651312	#N/A	4.37894	0.348092	0.361908	0.166661	0.344504	0.464083	#N/A	#N/A	10	ENSG00000076108	BAZ2A	protein_coding	bromodomain adjacent to zinc finger domain 2A [Source:HGNC Symbol;Acc:HGNC:962]
SCAMP4	#N/A	#N/A	#N/A	#N/A	#N/A	#N/A	#N/A	#N/A	#N/A	#N/A	#N/A	1.29738	#N/A	#N/A	#N/A	#N/A	0.686754	#N/A	0.757898	4.91067	1.05307	0.828849	0.406483	0.649887	0.810455	0.698611	#N/A	10	ENSG00000227500	SCAMP4	protein_coding	secretory carrier membrane protein 4 [Source:HGNC Symbol;Acc:HGNC:30385]
SIPA1L3	#N/A	#N/A	#N/A	#N/A	#N/A	#N/A	#N/A	#N/A	#N/A	#N/A	#N/A	0.51011	#N/A	#N/A	#N/A	0.637897	0.933116	#N/A	#N/A	4.77906	0.671504	0.744165	0.612918	1.01452	1.2405	1.11007	#N/A	10	ENSG00000105738	SIPA1L3	protein_coding	signal induced proliferation associated 1 like 3 [Source:HGNC Symbol;Acc:HGNC:23801]
DOP1B	#N/A	#N/A	#N/A	#N/A	#N/A	#N/A	#N/A	#N/A	#N/A	#N/A	#N/A	0.550131	#N/A	#N/A	#N/A	#N/A	0.730257	#N/A	2.20946	7.24684	0.626122	0.26255	0.428507	0.739989	0.959722	0.958908	#N/A	10	ENSG00000142197	DOP1B	protein_coding	DOP1 leucine zipper like protein B [Source:HGNC Symbol;Acc:HGNC:1291]
LINC02391	#N/A	#N/A	#N/A	#N/A	#N/A	#N/A	#N/A	#N/A	#N/A	#N/A	#N/A	1.55492	#N/A	#N/A	#N/A	1.1503	2.58264	#N/A	#N/A	4.56783	0.957235	#N/A	0.788628	1.19035	1.43032	2.2845	5.04323	10	ENSG00000277851	LINC02391	lncRNA	long intergenic non-protein coding RNA 2391 [Source:HGNC Symbol;Acc:HGNC:53318]
GALNT7-DT	#N/A	#N/A	#N/A	#N/A	#N/A	#N/A	#N/A	#N/A	#N/A	#N/A	#N/A	2.24481	#N/A	0.894746	#N/A	0.654367	#N/A	#N/A	1.17964	0.906472	0.965814	1.16398	1.76998	2.19148	1.72432	#N/A	#N/A	10	ENSG00000245213	GALNT7-DT	lncRNA	GALNT7 divergent transcript [Source:HGNC Symbol;Acc:HGNC:55604]
SLC35A5	#N/A	#N/A	#N/A	#N/A	#N/A	#N/A	#N/A	#N/A	#N/A	#N/A	#N/A	0.870391	#N/A	0.624646	#N/A	0.895262	#N/A	#N/A	#N/A	5.09256	0.599803	0.604786	0.686781	0.668493	0.898284	0.745658	#N/A	10	ENSG00000138459	SLC35A5	protein_coding	solute carrier family 35 member A5 [Source:HGNC Symbol;Acc:HGNC:20792]
#273472	#N/A	#N/A	#N/A	#N/A	#N/A	#N/A	#N/A	#N/A	#N/A	#N/A	#N/A	2.44954	#N/A	1.61841	#N/A	5.39217	0.702877	#N/A	#N/A	#N/A	7.85792	5.65635	8.82396	6.35007	5.94367	0.460003	#N/A	10	ENSG00000273472		lncRNA	novel transcript
TTC21A	#N/A	#N/A	#N/A	#N/A	#N/A	#N/A	#N/A	#N/A	#N/A	#N/A	#N/A	1.3915	#N/A	#N/A	#N/A	2.73701	2.14788	#N/A	#N/A	2.84787	1.30896	1.18628	3.08114	2.48451	2.64059	2.47664	#N/A	10	ENSG00000168026	TTC21A	protein_coding	tetratricopeptide repeat domain 21A [Source:HGNC Symbol;Acc:HGNC:30761]
NIPSNAP3B	#N/A	#N/A	#N/A	#N/A	#N/A	#N/A	#N/A	#N/A	#N/A	#N/A	#N/A	2.72939	#N/A	0.956173	#N/A	1.64897	1.40422	#N/A	#N/A	#N/A	1.36235	0.896518	1.81308	2.22893	1.71255	1.62446	#N/A	10	ENSG00000165028	NIPSNAP3B	protein_coding	nipsnap homolog 3B [Source:HGNC Symbol;Acc:HGNC:23641]
PI4KB	#N/A	#N/A	#N/A	#N/A	#N/A	#N/A	#N/A	#N/A	#N/A	#N/A	#N/A	0.634451	#N/A	#N/A	#N/A	0.294113	#N/A	#N/A	0.792752	6.01694	0.360917	0.360892	0.51941	0.504692	0.568361	0.794172	#N/A	10	ENSG00000143393	PI4KB	protein_coding	phosphatidylinositol 4-kinase beta [Source:HGNC Symbol;Acc:HGNC:8984]
#241772	#N/A	#N/A	#N/A	#N/A	#N/A	#N/A	#N/A	#N/A	#N/A	#N/A	#N/A	1.18652	#N/A	#N/A	#N/A	0.683292	#N/A	#N/A	1.63071	3.4313	1.43862	1.16533	0.766086	1.59245	1.49775	1.17652	#N/A	10	ENSG00000241772		lncRNA	novel transcript
HSDL2	#N/A	#N/A	#N/A	#N/A	#N/A	#N/A	#N/A	#N/A	#N/A	#N/A	#N/A	0.849546	#N/A	#N/A	0.499979	0.598991	#N/A	#N/A	1.20004	5.50883	0.421305	#N/A	0.658661	0.592185	0.596599	0.738736	#N/A	10	ENSG00000119471	HSDL2	protein_coding	hydroxysteroid dehydrogenase like 2 [Source:HGNC Symbol;Acc:HGNC:18572]
SEH1L	#N/A	#N/A	#N/A	#N/A	#N/A	#N/A	#N/A	#N/A	#N/A	#N/A	#N/A	0.701447	#N/A	#N/A	#N/A	0.589882	0.628643	#N/A	#N/A	3.82232	0.338036	0.620546	0.781263	0.698348	1.03848	1.25965	#N/A	10	ENSG00000085415	SEH1L	protein_coding	SEH1 like nucleoporin [Source:HGNC Symbol;Acc:HGNC:30379]
USP22	#N/A	#N/A	#N/A	#N/A	#N/A	#N/A	#N/A	#N/A	#N/A	#N/A	#N/A	0.51504	#N/A	0.204298	#N/A	0.316375	#N/A	#N/A	0.737174	6.60089	#N/A	0.251361	0.513855	0.315018	0.392595	0.590835	#N/A	10	ENSG00000124422	USP22	protein_coding	ubiquitin specific peptidase 22 [Source:HGNC Symbol;Acc:HGNC:12621]
HMGA1P4	#N/A	#N/A	#N/A	#N/A	#N/A	#N/A	#N/A	#N/A	#N/A	#N/A	#N/A	0.732958	#N/A	#N/A	#N/A	0.364534	0.681412	#N/A	0.875879	3.56568	0.373913	0.534952	0.712816	0.950158	1.35996	#N/A	#N/A	10	ENSG00000234705	HMGA1P4	lncRNA	high mobility group AT-hook 1 pseudogene 4 [Source:HGNC Symbol;Acc:HGNC:39093]
SPEN	#N/A	#N/A	#N/A	#N/A	#N/A	#N/A	#N/A	#N/A	#N/A	#N/A	#N/A	0.355071	#N/A	#N/A	#N/A	#N/A	#N/A	0.437503	0.612485	4.60466	0.242657	0.333697	0.264789	0.395079	0.535986	0.702033	#N/A	10	ENSG00000065526	SPEN	protein_coding	spen family transcriptional repressor [Source:HGNC Symbol;Acc:HGNC:17575]
#250155	#N/A	#N/A	#N/A	#N/A	#N/A	#N/A	#N/A	#N/A	#N/A	#N/A	#N/A	2.23829	#N/A	#N/A	#N/A	0.824381	2.54176	#N/A	#N/A	1.35566	1.6902	1.87026	2.2452	2.69055	2.44949	2.16407	#N/A	10	ENSG00000250155		lncRNA	novel transcript
#225339	#N/A	#N/A	#N/A	#N/A	#N/A	#N/A	#N/A	#N/A	#N/A	#N/A	#N/A	0.950152	#N/A	#N/A	#N/A	0.885574	0.968522	#N/A	#N/A	2.63533	0.879047	0.736884	0.981582	1.21669	0.971853	1.01428	#N/A	10	ENSG00000225339		lncRNA	novel transcript, antisense to C6orf1
NOTCH4#204301	#N/A	#N/A	#N/A	#N/A	#N/A	#N/A	#N/A	#N/A	#N/A	#N/A	#N/A	0.6749	#N/A	#N/A	#N/A	2.74804	0.371628	#N/A	0.203848	#N/A	3.76842	2.23369	3.37874	3.89834	1.94993	0.253268	#N/A	10	ENSG00000204301	NOTCH4	protein_coding	notch receptor 4 [Source:HGNC Symbol;Acc:HGNC:7884]
LINC01435	#N/A	#N/A	#N/A	#N/A	#N/A	#N/A	#N/A	#N/A	#N/A	#N/A	#N/A	1.57314	#N/A	#N/A	#N/A	2.81742	1.25831	#N/A	0.62513	#N/A	2.69985	1.99543	4.12306	4.83666	3.39104	0.806158	#N/A	10	ENSG00000229981	LINC01435	lncRNA	long intergenic non-protein coding RNA 1435 [Source:HGNC Symbol;Acc:HGNC:50753]
NIN	#N/A	#N/A	#N/A	#N/A	#N/A	#N/A	#N/A	#N/A	#N/A	#N/A	0.196968	0.271019	#N/A	#N/A	#N/A	0.525263	0.387246	#N/A	0.480469	5.4506	#N/A	0.279807	#N/A	#N/A	0.407065	0.681789	1.06995	10	ENSG00000100503	NIN	protein_coding	ninein [Source:HGNC Symbol;Acc:HGNC:14906]
LINC01624#227508	#N/A	#N/A	#N/A	#N/A	#N/A	#N/A	#N/A	#N/A	#N/A	#N/A	0.362263	0.564977	#N/A	1.61178	#N/A	3.35956	#N/A	#N/A	0.199163	#N/A	1.7388	3.41349	5.12969	2.83354	2.63157	#N/A	#N/A	10	ENSG00000227508	LINC01624	lncRNA	long intergenic non-protein coding RNA 1624 [Source:HGNC Symbol;Acc:HGNC:52051]
ACO2	#N/A	#N/A	#N/A	#N/A	#N/A	#N/A	#N/A	#N/A	#N/A	#N/A	#N/A	0.471111	#N/A	#N/A	#N/A	0.433935	#N/A	0.566393	#N/A	6.73663	0.398871	0.471914	0.306304	0.492935	0.687825	0.754043	#N/A	10	ENSG00000100412	ACO2	protein_coding	aconitase 2 [Source:HGNC Symbol;Acc:HGNC:118]
USP8	#N/A	#N/A	#N/A	#N/A	#N/A	#N/A	#N/A	#N/A	#N/A	#N/A	#N/A	0.339931	#N/A	#N/A	#N/A	0.301232	0.610373	#N/A	#N/A	5.18731	0.311419	0.43836	0.22426	0.425869	0.668098	0.430668	#N/A	10	ENSG00000138592	USP8	protein_coding	ubiquitin specific peptidase 8 [Source:HGNC Symbol;Acc:HGNC:12631]
IRAG1-AS1	#N/A	#N/A	#N/A	#N/A	#N/A	#N/A	#N/A	#N/A	#N/A	#N/A	#N/A	1.968	#N/A	#N/A	#N/A	2.63338	1.2767	#N/A	0.557358	#N/A	3.54196	2.1885	4.90046	4.5378	4.33442	0.948031	#N/A	10	ENSG00000177112	IRAG1-AS1	lncRNA	IRAG1 antisense RNA 1 [Source:HGNC Symbol;Acc:HGNC:43434]
PSD3	#N/A	#N/A	#N/A	#N/A	#N/A	#N/A	#N/A	#N/A	#N/A	#N/A	#N/A	1.66115	#N/A	#N/A	#N/A	3.45618	2.37144	#N/A	3.08483	3.06015	1.00631	#N/A	4.83325	1.51714	2.25124	2.14323	#N/A	10	ENSG00000156011	PSD3	protein_coding	pleckstrin and Sec7 domain containing 3 [Source:HGNC Symbol;Acc:HGNC:19093]
CIPC	#N/A	#N/A	#N/A	#N/A	#N/A	#N/A	#N/A	#N/A	#N/A	#N/A	#N/A	1.25971	#N/A	0.640351	#N/A	1.16367	1.4699	#N/A	#N/A	1.03737	0.642436	0.920193	1.0211	1.03774	0.992484	#N/A	#N/A	10	ENSG00000198894	CIPC	protein_coding	CLOCK interacting pacemaker [Source:HGNC Symbol;Acc:HGNC:20365]
TMEM248	#N/A	#N/A	#N/A	#N/A	#N/A	#N/A	#N/A	#N/A	#N/A	#N/A	#N/A	0.395054	#N/A	0.315952	#N/A	0.356749	0.477772	#N/A	#N/A	4.54113	0.408399	0.534076	0.41308	#N/A	0.240592	#N/A	1.40233	10	ENSG00000106609	TMEM248	protein_coding	transmembrane protein 248 [Source:HGNC Symbol;Acc:HGNC:25476]
LYPLA1	#N/A	#N/A	#N/A	#N/A	#N/A	#N/A	#N/A	#N/A	#N/A	#N/A	#N/A	0.400954	#N/A	0.327505	#N/A	0.26294	#N/A	#N/A	#N/A	2.2494	0.463468	0.377953	0.529631	0.656383	0.800949	0.535334	#N/A	10	ENSG00000120992	LYPLA1	protein_coding	lysophospholipase 1 [Source:HGNC Symbol;Acc:HGNC:6737]
PATL1	#N/A	#N/A	#N/A	#N/A	#N/A	#N/A	#N/A	#N/A	#N/A	#N/A	0.453222	0.450333	#N/A	#N/A	#N/A	#N/A	#N/A	0.849586	1.0309	2.65537	0.477991	0.546544	0.32649	0.470892	0.44455	#N/A	#N/A	10	ENSG00000166889	PATL1	protein_coding	PAT1 homolog 1, processing body mRNA decay factor [Source:HGNC Symbol;Acc:HGNC:26721]
LINC01948	#N/A	#N/A	#N/A	#N/A	#N/A	#N/A	#N/A	#N/A	#N/A	#N/A	0.952688	1.00058	#N/A	#N/A	#N/A	3.60464	2.65343	1.60287	1.06162	#N/A	#N/A	#N/A	3.92997	1.14673	2.88883	5.33631	#N/A	10	ENSG00000248727	LINC01948	lncRNA	long intergenic non-protein coding RNA 1948 [Source:HGNC Symbol;Acc:HGNC:52772]
TBC1D5	#N/A	#N/A	#N/A	#N/A	#N/A	#N/A	#N/A	#N/A	#N/A	#N/A	#N/A	0.241403	#N/A	#N/A	#N/A	0.244042	#N/A	#N/A	0.574244	7.44115	0.341642	0.255641	0.180488	0.429652	0.890197	0.504932	#N/A	10	ENSG00000131374	TBC1D5	protein_coding	TBC1 domain family member 5 [Source:HGNC Symbol;Acc:HGNC:19166]
XRCC1	#N/A	#N/A	#N/A	#N/A	#N/A	#N/A	#N/A	#N/A	#N/A	#N/A	#N/A	0.566014	#N/A	#N/A	#N/A	0.459093	#N/A	1.0269	#N/A	4.2124	0.345639	0.510132	0.460987	0.469574	0.42337	1.0148	#N/A	10	ENSG00000073050	XRCC1	protein_coding	X-ray repair cross complementing 1 [Source:HGNC Symbol;Acc:HGNC:12828]
OSER1	#N/A	#N/A	#N/A	#N/A	#N/A	#N/A	#N/A	#N/A	#N/A	#N/A	#N/A	#N/A	#N/A	0.293416	#N/A	0.452351	#N/A	0.737928	0.707747	6.22742	0.314948	0.295113	0.547255	0.464611	0.494746	#N/A	#N/A	10	ENSG00000132823	OSER1	protein_coding	oxidative stress responsive serine rich 1 [Source:HGNC Symbol;Acc:HGNC:16105]
AMPD3	#N/A	#N/A	#N/A	#N/A	#N/A	#N/A	#N/A	#N/A	#N/A	#N/A	#N/A	#N/A	#N/A	#N/A	#N/A	2.21172	1.48669	0.861233	1.10094	2.8117	0.403686	#N/A	1.24271	0.966054	1.3156	1.25076	#N/A	10	ENSG00000133805	AMPD3	protein_coding	adenosine monophosphate deaminase 3 [Source:HGNC Symbol;Acc:HGNC:470]
RCSD1	#N/A	#N/A	#N/A	#N/A	#N/A	#N/A	#N/A	#N/A	#N/A	#N/A	0.461832	#N/A	#N/A	#N/A	#N/A	0.407543	0.448897	0.810549	0.780157	5.698	#N/A	#N/A	0.246209	0.219982	0.506983	#N/A	0.835922	10	ENSG00000198771	RCSD1	protein_coding	RCSD domain containing 1 [Source:HGNC Symbol;Acc:HGNC:28310]
NHEJ1	#N/A	#N/A	#N/A	#N/A	#N/A	#N/A	#N/A	#N/A	#N/A	#N/A	#N/A	#N/A	#N/A	#N/A	#N/A	0.44926	#N/A	0.747006	1.04003	3.02342	0.287809	0.430155	0.442124	0.495604	0.817863	1.25789	#N/A	10	ENSG00000187736	NHEJ1	protein_coding	non-homologous end joining factor 1 [Source:HGNC Symbol;Acc:HGNC:25737]
RMDN2	#N/A	#N/A	#N/A	#N/A	#N/A	#N/A	#N/A	#N/A	#N/A	#N/A	0.586711	#N/A	#N/A	#N/A	#N/A	#N/A	1.01051	#N/A	0.99058	5.09828	1.33483	2.11243	0.600227	1.2344	1.24933	1.9416	#N/A	10	ENSG00000115841	RMDN2	protein_coding	regulator of microtubule dynamics 2 [Source:HGNC Symbol;Acc:HGNC:26567]
ADCY9	2.87323	#N/A	2.34999	1.41105	2.6881	#N/A	#N/A	#N/A	#N/A	#N/A	#N/A	#N/A	#N/A	#N/A	#N/A	#N/A	#N/A	0.977926	2.60707	6.55954	#N/A	0.235938	#N/A	#N/A	#N/A	3.01125	#N/A	9	ENSG00000162104	ADCY9	protein_coding	adenylate cyclase 9 [Source:HGNC Symbol;Acc:HGNC:240]
KCNAB2	1.47628	0.294859	1.20318	1.95142	1.49138	#N/A	#N/A	#N/A	#N/A	#N/A	#N/A	#N/A	#N/A	#N/A	#N/A	#N/A	#N/A	#N/A	1.92621	4.46905	0.217481	#N/A	#N/A	#N/A	#N/A	#N/A	1.23061	9	ENSG00000069424	KCNAB2	protein_coding	potassium voltage-gated channel subfamily A regulatory beta subunit 2 [Source:HGNC Symbol;Acc:HGNC:6229]
PHACTR2	1.86256	0.295835	1.60846	0.594563	2.68368	#N/A	#N/A	#N/A	#N/A	0.789389	#N/A	#N/A	#N/A	#N/A	#N/A	#N/A	#N/A	1.10853	2.47905	7.069	#N/A	#N/A	#N/A	#N/A	#N/A	#N/A	#N/A	9	ENSG00000112419	PHACTR2	protein_coding	phosphatase and actin regulator 2 [Source:HGNC Symbol;Acc:HGNC:20956]
#262370	8.91429	0.965291	5.724	5.70582	7.03721	#N/A	#N/A	#N/A	#N/A	0.831216	#N/A	#N/A	#N/A	#N/A	#N/A	#N/A	#N/A	#N/A	3.98254	1.58778	#N/A	#N/A	#N/A	#N/A	1.27191	#N/A	#N/A	9	ENSG00000262370		lncRNA	novel transcript
HDAC4	1.93809	#N/A	1.4133	1.37708	1.23255	#N/A	#N/A	#N/A	#N/A	#N/A	#N/A	#N/A	#N/A	#N/A	#N/A	#N/A	#N/A	0.862836	1.2809	4.71022	#N/A	#N/A	#N/A	0.420854	0.862469	#N/A	#N/A	9	ENSG00000068024	HDAC4	protein_coding	histone deacetylase 4 [Source:HGNC Symbol;Acc:HGNC:14063]
RBMS1	2.04178	#N/A	1.8153	1.97448	1.43257	#N/A	#N/A	#N/A	#N/A	#N/A	0.661126	#N/A	#N/A	#N/A	#N/A	#N/A	0.305632	#N/A	3.56956	5.07172	#N/A	#N/A	#N/A	#N/A	#N/A	0.593471	#N/A	9	ENSG00000153250	RBMS1	protein_coding	RNA binding motif single stranded interacting protein 1 [Source:HGNC Symbol;Acc:HGNC:9907]
#225311	8.07266	#N/A	4.42915	3.15572	6.21533	#N/A	#N/A	#N/A	#N/A	#N/A	#N/A	#N/A	#N/A	#N/A	#N/A	#N/A	#N/A	#N/A	#N/A	#N/A	2.79454	1.41782	#N/A	0.890966	1.18273	1.74162	#N/A	9	ENSG00000225311		lncRNA	novel transcript, antisense to UTRN
CELF2	0.848433	0.241412	0.626279	0.27847	0.715515	#N/A	#N/A	#N/A	#N/A	#N/A	#N/A	#N/A	#N/A	#N/A	#N/A	#N/A	#N/A	0.687593	1.34945	6.40198	#N/A	#N/A	#N/A	#N/A	0.405872	#N/A	#N/A	9	ENSG00000048740	CELF2	protein_coding	CUGBP Elav-like family member 2 [Source:HGNC Symbol;Acc:HGNC:2550]
ITGAV	1.68318	1.06666	0.843944	#N/A	3.61798	#N/A	#N/A	#N/A	#N/A	#N/A	#N/A	#N/A	#N/A	#N/A	#N/A	#N/A	#N/A	#N/A	1.00263	3.72933	0.214874	#N/A	#N/A	#N/A	0.297039	0.818128	#N/A	9	ENSG00000138448	ITGAV	protein_coding	integrin subunit alpha V [Source:HGNC Symbol;Acc:HGNC:6150]
VPS26B	1.83321	0.772436	1.52996	1.56783	1.74579	0.457074	#N/A	#N/A	#N/A	#N/A	0.975699	#N/A	#N/A	#N/A	#N/A	#N/A	#N/A	#N/A	1.01948	1.79278	#N/A	#N/A	#N/A	#N/A	#N/A	#N/A	#N/A	9	ENSG00000151502	VPS26B	protein_coding	VPS26, retromer complex component B [Source:HGNC Symbol;Acc:HGNC:28119]
PDZD8	0.97048	#N/A	0.819384	0.703745	1.01178	#N/A	#N/A	#N/A	#N/A	#N/A	#N/A	#N/A	#N/A	#N/A	#N/A	#N/A	#N/A	#N/A	0.822408	5.23615	0.309904	0.203143	#N/A	#N/A	0.228554	#N/A	#N/A	9	ENSG00000165650	PDZD8	protein_coding	PDZ domain containing 8 [Source:HGNC Symbol;Acc:HGNC:26974]
SLC11A2	1.28287	#N/A	0.824674	1.14485	0.818676	#N/A	#N/A	#N/A	#N/A	#N/A	#N/A	#N/A	#N/A	#N/A	#N/A	0.244308	#N/A	#N/A	0.570752	3.8051	#N/A	#N/A	#N/A	#N/A	0.540249	1.05064	#N/A	9	ENSG00000110911	SLC11A2	protein_coding	solute carrier family 11 member 2 [Source:HGNC Symbol;Acc:HGNC:10908]
SLC45A4	1.47696	0.605902	1.72438	0.899448	1.62217	#N/A	#N/A	#N/A	#N/A	#N/A	#N/A	#N/A	#N/A	#N/A	#N/A	#N/A	#N/A	#N/A	#N/A	5.03213	#N/A	#N/A	#N/A	0.305435	0.57034	#N/A	1.0185	9	ENSG00000022567	SLC45A4	protein_coding	solute carrier family 45 member 4 [Source:HGNC Symbol;Acc:HGNC:29196]
#286071	2.48006	#N/A	1.62177	#N/A	#N/A	#N/A	#N/A	#N/A	#N/A	#N/A	#N/A	#N/A	#N/A	#N/A	#N/A	1.41691	#N/A	#N/A	1.99576	3.31295	#N/A	#N/A	1.1672	0.578735	1.52502	0.997744	#N/A	9	ENSG00000286071		lncRNA	disrupted in schizophrenia 2
WDR26	0.717726	#N/A	0.42431	0.456845	0.530566	#N/A	#N/A	#N/A	#N/A	#N/A	0.270613	#N/A	#N/A	#N/A	#N/A	#N/A	0.796782	#N/A	0.617277	4.24035	#N/A	#N/A	#N/A	#N/A	0.356395	#N/A	#N/A	9	ENSG00000162923	WDR26	protein_coding	WD repeat domain 26 [Source:HGNC Symbol;Acc:HGNC:21208]
GSE1	0.874727	#N/A	0.498587	#N/A	0.747046	#N/A	#N/A	#N/A	#N/A	#N/A	#N/A	#N/A	#N/A	#N/A	#N/A	#N/A	#N/A	1.4757	#N/A	4.5985	1.05509	1.65434	#N/A	0.371671	0.360625	#N/A	#N/A	9	ENSG00000131149	GSE1	protein_coding	Gse1 coiled-coil protein [Source:HGNC Symbol;Acc:HGNC:28979]
EIF4E3	4.84287	#N/A	5.21956	5.6599	7.66305	#N/A	#N/A	#N/A	#N/A	0.786351	1.84619	#N/A	#N/A	#N/A	#N/A	#N/A	#N/A	2.10866	0.715821	2.86857	#N/A	#N/A	#N/A	#N/A	#N/A	#N/A	#N/A	9	ENSG00000163412	EIF4E3	protein_coding	eukaryotic translation initiation factor 4E family member 3 [Source:HGNC Symbol;Acc:HGNC:31837]
PXN	4.45574	#N/A	4.82558	5.42926	4.34089	#N/A	#N/A	#N/A	#N/A	1.93616	#N/A	#N/A	#N/A	#N/A	#N/A	#N/A	#N/A	1.24083	2.07977	2.4595	#N/A	#N/A	#N/A	#N/A	#N/A	1.18313	#N/A	9	ENSG00000089159	PXN	protein_coding	paxillin [Source:HGNC Symbol;Acc:HGNC:9718]
SERINC5	2.46174	#N/A	2.38123	3.52931	1.91728	#N/A	#N/A	#N/A	#N/A	1.04035	#N/A	#N/A	#N/A	#N/A	#N/A	1.45697	#N/A	#N/A	1.99054	5.00302	#N/A	#N/A	0.833265	#N/A	#N/A	#N/A	#N/A	9	ENSG00000164300	SERINC5	protein_coding	serine incorporator 5 [Source:HGNC Symbol;Acc:HGNC:18825]
PREP	0.827146	#N/A	0.732135	0.507498	0.741137	#N/A	#N/A	#N/A	#N/A	#N/A	0.2888	#N/A	#N/A	#N/A	#N/A	#N/A	#N/A	0.522615	#N/A	6.81763	0.177865	#N/A	#N/A	#N/A	0.343143	#N/A	#N/A	9	ENSG00000085377	PREP	protein_coding	prolyl endopeptidase [Source:HGNC Symbol;Acc:HGNC:9358]
GNG2	1.1993	#N/A	1.0255	1.46171	1.20839	#N/A	#N/A	#N/A	#N/A	#N/A	0.353316	#N/A	#N/A	#N/A	#N/A	#N/A	#N/A	0.864718	1.28485	5.15566	#N/A	#N/A	#N/A	#N/A	#N/A	#N/A	1.30279	9	ENSG00000186469	GNG2	protein_coding	G protein subunit gamma 2 [Source:HGNC Symbol;Acc:HGNC:4404]
PACS2	1.0439	#N/A	0.666177	#N/A	0.640539	#N/A	#N/A	#N/A	#N/A	#N/A	#N/A	#N/A	#N/A	#N/A	#N/A	#N/A	#N/A	#N/A	1.48803	3.61103	#N/A	0.524007	0.437454	0.718675	0.894334	#N/A	#N/A	9	ENSG00000179364	PACS2	protein_coding	phosphofurin acidic cluster sorting protein 2 [Source:HGNC Symbol;Acc:HGNC:23794]
ANKFY1	0.712095	#N/A	0.435212	#N/A	0.610642	#N/A	#N/A	#N/A	#N/A	#N/A	#N/A	#N/A	#N/A	#N/A	#N/A	#N/A	#N/A	0.717364	0.798682	3.06755	#N/A	#N/A	#N/A	0.276302	0.661589	0.620191	#N/A	9	ENSG00000185722	ANKFY1	protein_coding	ankyrin repeat and FYVE domain containing 1 [Source:HGNC Symbol;Acc:HGNC:20763]
DYNC1H1	0.591364	0.405145	0.670006	#N/A	1.11189	#N/A	#N/A	0.560347	#N/A	#N/A	#N/A	#N/A	#N/A	#N/A	#N/A	#N/A	#N/A	0.683598	1.30595	5.17023	#N/A	#N/A	#N/A	#N/A	#N/A	0.691981	#N/A	9	ENSG00000197102	DYNC1H1	protein_coding	dynein cytoplasmic 1 heavy chain 1 [Source:HGNC Symbol;Acc:HGNC:2961]
DSTYK	0.796688	#N/A	0.463863	0.889841	0.795829	#N/A	#N/A	#N/A	#N/A	#N/A	#N/A	#N/A	#N/A	#N/A	#N/A	#N/A	#N/A	1.10184	0.747522	4.45318	#N/A	#N/A	#N/A	0.231934	0.374793	#N/A	#N/A	9	ENSG00000133059	DSTYK	protein_coding	dual serine/threonine and tyrosine protein kinase [Source:HGNC Symbol;Acc:HGNC:29043]
MEIS1	4.7205	#N/A	2.58066	0.734239	2.09769	#N/A	#N/A	#N/A	#N/A	#N/A	#N/A	1.58632	#N/A	#N/A	#N/A	#N/A	#N/A	#N/A	0.41869	#N/A	3.72987	1.79223	#N/A	#N/A	#N/A	0.591097	#N/A	9	ENSG00000143995	MEIS1	protein_coding	Meis homeobox 1 [Source:HGNC Symbol;Acc:HGNC:7000]
RB1CC1	0.590283	#N/A	0.3308	0.77536	#N/A	#N/A	#N/A	#N/A	#N/A	#N/A	0.396061	#N/A	#N/A	#N/A	#N/A	#N/A	0.588132	0.555145	0.407475	5.10255	#N/A	#N/A	#N/A	#N/A	0.37165	#N/A	#N/A	9	ENSG00000023287	RB1CC1	protein_coding	RB1 inducible coiled-coil 1 [Source:HGNC Symbol;Acc:HGNC:15574]
SMAD2	0.710932	0.244274	0.467845	0.419808	0.897538	#N/A	#N/A	#N/A	#N/A	#N/A	#N/A	#N/A	#N/A	#N/A	#N/A	#N/A	#N/A	#N/A	1.0433	4.3106	#N/A	#N/A	#N/A	0.312717	0.515598	#N/A	#N/A	9	ENSG00000175387	SMAD2	protein_coding	SMAD family member 2 [Source:HGNC Symbol;Acc:HGNC:6768]
STT3B	0.607755	#N/A	0.448575	0.578579	#N/A	#N/A	#N/A	#N/A	#N/A	0.201958	#N/A	#N/A	#N/A	#N/A	#N/A	0.201172	#N/A	#N/A	#N/A	5.57721	#N/A	#N/A	0.323576	#N/A	0.41422	0.506322	#N/A	9	ENSG00000163527	STT3B	protein_coding	STT3 oligosaccharyltransferase complex catalytic subunit B [Source:HGNC Symbol;Acc:HGNC:30611]
B4GALT6	3.1718	#N/A	3.26006	3.00244	2.88126	#N/A	#N/A	#N/A	#N/A	#N/A	#N/A	1.81986	#N/A	#N/A	#N/A	#N/A	#N/A	#N/A	1.31433	#N/A	2.23412	1.27142	#N/A	#N/A	#N/A	1.16234	#N/A	9	ENSG00000118276	B4GALT6	protein_coding	beta-1,4-galactosyltransferase 6 [Source:HGNC Symbol;Acc:HGNC:929]
ITGA1	2.81713	#N/A	6.32949	0.793728	1.19517	#N/A	#N/A	#N/A	#N/A	1.43998	#N/A	#N/A	#N/A	#N/A	#N/A	1.15575	#N/A	1.37251	0.358697	#N/A	#N/A	#N/A	#N/A	#N/A	#N/A	0.968352	#N/A	9	ENSG00000213949	ITGA1	protein_coding	integrin subunit alpha 1 [Source:HGNC Symbol;Acc:HGNC:6134]
NCR3LG1	3.75088	#N/A	3.08575	#N/A	3.95213	#N/A	#N/A	#N/A	#N/A	0.82811	#N/A	#N/A	#N/A	#N/A	#N/A	#N/A	1.77499	#N/A	1.23767	0.488442	0.688004	1.53217	#N/A	#N/A	#N/A	#N/A	#N/A	9	ENSG00000188211	NCR3LG1	protein_coding	natural killer cell cytotoxicity receptor 3 ligand 1 [Source:HGNC Symbol;Acc:HGNC:42400]
SESN2#130766	1.44538	#N/A	2.01082	1.59541	1.68187	#N/A	#N/A	#N/A	#N/A	#N/A	#N/A	#N/A	#N/A	#N/A	#N/A	#N/A	#N/A	#N/A	#N/A	1.89098	1.48853	0.660568	#N/A	#N/A	#N/A	1.40664	1.98921	9	ENSG00000130766	SESN2	protein_coding	sestrin 2 [Source:HGNC Symbol;Acc:HGNC:20746]
PLEKHM3#178385	0.750239	0.321395	0.392328	0.680416	#N/A	#N/A	#N/A	#N/A	#N/A	#N/A	#N/A	#N/A	#N/A	#N/A	#N/A	#N/A	0.819844	#N/A	0.525229	4.83967	#N/A	#N/A	#N/A	0.417312	0.65206	#N/A	#N/A	9	ENSG00000178385	PLEKHM3	protein_coding	pleckstrin homology domain containing M3 [Source:HGNC Symbol;Acc:HGNC:34006]
VIPR1-AS1	3.91881	#N/A	2.20505	1.64246	3.86718	#N/A	#N/A	#N/A	#N/A	#N/A	#N/A	#N/A	#N/A	#N/A	#N/A	1.97403	2.0133	#N/A	0.698967	#N/A	#N/A	#N/A	2.26878	#N/A	1.88888	#N/A	#N/A	9	ENSG00000232354	VIPR1-AS1	lncRNA	VIPR1 antisense RNA 1 [Source:HGNC Symbol;Acc:HGNC:40610]
NINJ2	0.934508	#N/A	0.56205	#N/A	0.860627	#N/A	#N/A	#N/A	#N/A	#N/A	0.61063	1.31313	#N/A	#N/A	#N/A	0.457406	#N/A	#N/A	0.678424	3.21444	#N/A	#N/A	#N/A	#N/A	0.645541	#N/A	#N/A	9	ENSG00000171840	NINJ2	protein_coding	ninjurin 2 [Source:HGNC Symbol;Acc:HGNC:7825]
RCN1	1.10879	0.756442	1.22154	1.25147	#N/A	#N/A	#N/A	#N/A	#N/A	0.46789	#N/A	#N/A	#N/A	#N/A	#N/A	#N/A	#N/A	#N/A	#N/A	2.61395	0.770137	1.32922	#N/A	#N/A	#N/A	1.51369	#N/A	9	ENSG00000049449	RCN1	protein_coding	reticulocalbin 1 [Source:HGNC Symbol;Acc:HGNC:9934]
ARPC1A	0.609353	#N/A	0.41435	#N/A	#N/A	#N/A	#N/A	#N/A	#N/A	#N/A	0.423798	#N/A	#N/A	#N/A	#N/A	#N/A	0.422356	0.514059	0.707807	3.85799	#N/A	#N/A	#N/A	0.242172	0.311975	#N/A	#N/A	9	ENSG00000241685	ARPC1A	protein_coding	actin related protein 2/3 complex subunit 1A [Source:HGNC Symbol;Acc:HGNC:703]
MTCH1	0.616948	0.326524	0.55467	#N/A	0.769286	#N/A	#N/A	#N/A	#N/A	#N/A	#N/A	#N/A	#N/A	#N/A	#N/A	0.271873	#N/A	#N/A	1.04444	3.49927	#N/A	#N/A	#N/A	#N/A	0.34966	0.626984	#N/A	9	ENSG00000137409	MTCH1	protein_coding	mitochondrial carrier 1 [Source:HGNC Symbol;Acc:HGNC:17586]
#258944	3.0254	#N/A	#N/A	0.330776	#N/A	#N/A	#N/A	#N/A	#N/A	#N/A	#N/A	1.11403	#N/A	#N/A	#N/A	2.06181	#N/A	#N/A	#N/A	#N/A	1.49386	0.879424	#N/A	1.74786	1.13927	0.272313	#N/A	9	ENSG00000258944		lncRNA	novel transcript, antisense to PAPLN
AREL1	0.632768	#N/A	0.572138	0.481066	0.556376	#N/A	#N/A	#N/A	#N/A	#N/A	#N/A	0.306779	#N/A	#N/A	#N/A	#N/A	#N/A	#N/A	0.679792	6.28808	0.276458	#N/A	#N/A	#N/A	0.65853	#N/A	#N/A	9	ENSG00000119682	AREL1	protein_coding	apoptosis resistant E3 ubiquitin protein ligase 1 [Source:HGNC Symbol;Acc:HGNC:20363]
CHMP3	0.542973	#N/A	0.242527	#N/A	#N/A	#N/A	#N/A	#N/A	#N/A	#N/A	#N/A	0.593656	#N/A	#N/A	#N/A	0.568895	#N/A	#N/A	1.2189	2.88178	#N/A	#N/A	0.572105	0.394216	0.503019	#N/A	#N/A	9	ENSG00000115561	CHMP3	protein_coding	charged multivesicular body protein 3 [Source:HGNC Symbol;Acc:HGNC:29865]
ZNF562	0.801613	#N/A	0.441667	#N/A	#N/A	#N/A	#N/A	#N/A	#N/A	#N/A	#N/A	#N/A	#N/A	#N/A	#N/A	#N/A	#N/A	#N/A	0.834238	2.27086	0.223148	0.458516	#N/A	0.563085	0.695897	0.734767	#N/A	9	ENSG00000171466	ZNF562	protein_coding	zinc finger protein 562 [Source:HGNC Symbol;Acc:HGNC:25950]
UBAC2	0.406108	#N/A	#N/A	#N/A	#N/A	#N/A	#N/A	#N/A	#N/A	0.154273	#N/A	#N/A	#N/A	#N/A	#N/A	0.286643	0.639771	#N/A	2.26785	4.80608	#N/A	#N/A	0.140766	#N/A	0.545049	0.421813	#N/A	9	ENSG00000134882	UBAC2	protein_coding	UBA domain containing 2 [Source:HGNC Symbol;Acc:HGNC:20486]
APMAP	1.23622	#N/A	2.46347	1.01147	2.67816	0.580441	#N/A	#N/A	#N/A	0.525758	#N/A	#N/A	#N/A	#N/A	#N/A	#N/A	#N/A	0.899415	1.18019	2.83525	#N/A	#N/A	#N/A	#N/A	#N/A	#N/A	#N/A	9	ENSG00000101474	APMAP	protein_coding	adipocyte plasma membrane associated protein [Source:HGNC Symbol;Acc:HGNC:13238]
BTAF1	0.506167	#N/A	#N/A	#N/A	#N/A	#N/A	#N/A	#N/A	#N/A	#N/A	#N/A	#N/A	#N/A	#N/A	#N/A	0.223301	#N/A	#N/A	#N/A	4.86099	0.181553	0.348295	0.147705	0.386244	0.832951	0.693437	#N/A	9	ENSG00000095564	BTAF1	protein_coding	B-TFIID TATA-box binding protein associated factor 1 [Source:HGNC Symbol;Acc:HGNC:17307]
RGCC	4.69635	#N/A	3.93823	5.25596	4.83447	#N/A	#N/A	#N/A	#N/A	2.43803	#N/A	#N/A	#N/A	#N/A	#N/A	2.18433	#N/A	1.15613	1.4782	#N/A	#N/A	#N/A	1.43002	#N/A	#N/A	#N/A	#N/A	9	ENSG00000102760	RGCC	protein_coding	regulator of cell cycle [Source:HGNC Symbol;Acc:HGNC:20369]
SLC25A20	1.43722	0.879321	0.999748	1.06927	1.38381	#N/A	#N/A	#N/A	#N/A	#N/A	#N/A	#N/A	#N/A	#N/A	#N/A	#N/A	#N/A	#N/A	0.957147	2.66259	0.755922	0.558477	#N/A	#N/A	#N/A	#N/A	#N/A	9	ENSG00000178537	SLC25A20	protein_coding	solute carrier family 25 member 20 [Source:HGNC Symbol;Acc:HGNC:1421]
LATS2-AS1	3.14867	#N/A	3.47485	#N/A	1.84306	#N/A	#N/A	#N/A	#N/A	#N/A	#N/A	#N/A	#N/A	#N/A	#N/A	#N/A	#N/A	#N/A	#N/A	#N/A	2.48159	2.07717	0.733542	1.35847	2.49772	0.769347	#N/A	9	ENSG00000233851	LATS2-AS1	lncRNA	LATS2 antisense RNA 1 [Source:HGNC Symbol;Acc:HGNC:39912]
GOLPH3	0.42415	#N/A	0.263384	#N/A	0.613258	0.169438	#N/A	#N/A	#N/A	#N/A	#N/A	0.278175	#N/A	#N/A	#N/A	#N/A	#N/A	#N/A	#N/A	4.79536	0.233571	#N/A	#N/A	0.223183	0.359859	#N/A	#N/A	9	ENSG00000113384	GOLPH3	protein_coding	golgi phosphoprotein 3 [Source:HGNC Symbol;Acc:HGNC:15452]
ARHGEF6	0.555619	#N/A	0.524877	1.11398	0.627737	#N/A	#N/A	#N/A	#N/A	#N/A	#N/A	#N/A	#N/A	#N/A	#N/A	0.303448	0.400319	0.73891	1.18818	7.42467	#N/A	#N/A	#N/A	#N/A	#N/A	#N/A	#N/A	9	ENSG00000129675	ARHGEF6	protein_coding	Rac/Cdc42 guanine nucleotide exchange factor 6 [Source:HGNC Symbol;Acc:HGNC:685]
PHF2	0.658664	0.437971	0.61696	#N/A	1.02234	#N/A	#N/A	#N/A	#N/A	#N/A	#N/A	#N/A	#N/A	#N/A	#N/A	#N/A	#N/A	#N/A	0.627081	5.35981	#N/A	#N/A	#N/A	0.331679	0.48646	0.803809	#N/A	9	ENSG00000197724	PHF2	protein_coding	PHD finger protein 2 [Source:HGNC Symbol;Acc:HGNC:8920]
DDX59-AS1	2.7252	#N/A	1.162	#N/A	#N/A	#N/A	#N/A	#N/A	#N/A	#N/A	#N/A	1.80298	#N/A	#N/A	#N/A	1.94985	#N/A	#N/A	#N/A	#N/A	2.39692	2.67333	2.04828	2.51275	2.42698	#N/A	#N/A	9	ENSG00000260088	DDX59-AS1	lncRNA	DDX59 antisense RNA 1 [Source:HGNC Symbol;Acc:HGNC:41094]
GMPR	3.001	#N/A	3.98349	#N/A	1.89593	#N/A	#N/A	#N/A	#N/A	#N/A	#N/A	#N/A	#N/A	#N/A	#N/A	0.771033	#N/A	1.40407	#N/A	#N/A	0.743856	#N/A	#N/A	1.30241	1.7869	1.16945	#N/A	9	ENSG00000137198	GMPR	protein_coding	guanosine monophosphate reductase [Source:HGNC Symbol;Acc:HGNC:4376]
#278276	2.36475	#N/A	0.930361	#N/A	0.590719	#N/A	#N/A	#N/A	#N/A	#N/A	#N/A	#N/A	#N/A	#N/A	#N/A	0.943114	0.49017	#N/A	#N/A	#N/A	1.07898	#N/A	1.05892	1.58806	1.50817	#N/A	#N/A	9	ENSG00000278276		lncRNA	novel transcript
GOLM1	2.86716	#N/A	2.00223	1.90581	2.15931	#N/A	#N/A	#N/A	#N/A	#N/A	1.37345	1.44566	#N/A	#N/A	#N/A	#N/A	#N/A	#N/A	#N/A	4.66139	1.34413	1.51201	#N/A	#N/A	#N/A	#N/A	#N/A	9	ENSG00000135052	GOLM1	protein_coding	golgi membrane protein 1 [Source:HGNC Symbol;Acc:HGNC:15451]
SLC9A1	0.959876	#N/A	0.676645	#N/A	0.81063	#N/A	#N/A	#N/A	#N/A	#N/A	#N/A	#N/A	#N/A	#N/A	#N/A	#N/A	#N/A	0.816694	1.20929	1.82651	0.475716	#N/A	#N/A	0.452628	0.866993	#N/A	#N/A	9	ENSG00000090020	SLC9A1	protein_coding	solute carrier family 9 member A1 [Source:HGNC Symbol;Acc:HGNC:11071]
SLC38A10	0.454849	#N/A	0.483824	0.444311	0.811393	#N/A	#N/A	#N/A	#N/A	#N/A	#N/A	#N/A	#N/A	#N/A	#N/A	#N/A	#N/A	#N/A	#N/A	4.0909	0.269967	#N/A	0.157332	#N/A	0.584067	#N/A	1.18994	9	ENSG00000157637	SLC38A10	protein_coding	solute carrier family 38 member 10 [Source:HGNC Symbol;Acc:HGNC:28237]
SREBF1	0.75891	#N/A	0.675071	#N/A	0.685844	#N/A	#N/A	#N/A	#N/A	#N/A	#N/A	#N/A	#N/A	#N/A	#N/A	#N/A	#N/A	#N/A	1.03239	4.60763	#N/A	0.982926	0.325754	0.377084	0.431507	#N/A	#N/A	9	ENSG00000072310	SREBF1	protein_coding	sterol regulatory element binding transcription factor 1 [Source:HGNC Symbol;Acc:HGNC:11289]
ATL2	0.458968	#N/A	#N/A	#N/A	#N/A	#N/A	#N/A	#N/A	#N/A	#N/A	#N/A	#N/A	#N/A	#N/A	#N/A	0.293302	#N/A	#N/A	0.662171	4.18576	#N/A	0.264402	0.239616	0.395394	0.827773	0.973988	#N/A	9	ENSG00000119787	ATL2	protein_coding	atlastin GTPase 2 [Source:HGNC Symbol;Acc:HGNC:24047]
TGFB1	0.48408	#N/A	0.545635	#N/A	0.600084	#N/A	0.392739	0.67022	#N/A	0.288207	0.310301	#N/A	#N/A	#N/A	#N/A	#N/A	#N/A	#N/A	1.44629	#N/A	#N/A	#N/A	#N/A	#N/A	#N/A	0.943613	#N/A	9	ENSG00000105329	TGFB1	protein_coding	transforming growth factor beta 1 [Source:HGNC Symbol;Acc:HGNC:11766]
#273361	2.39123	#N/A	2.50619	#N/A	0.599876	#N/A	#N/A	#N/A	#N/A	#N/A	#N/A	#N/A	#N/A	#N/A	#N/A	#N/A	#N/A	#N/A	0.213569	#N/A	2.41009	1.53873	1.17396	1.1898	1.05005	#N/A	#N/A	9	ENSG00000273361		lncRNA	novel transcript, antisense to CTDSP1
ADSS1	1.25686	#N/A	2.00213	#N/A	#N/A	#N/A	#N/A	#N/A	#N/A	#N/A	#N/A	#N/A	#N/A	#N/A	#N/A	1.429	#N/A	0.32618	#N/A	#N/A	1.33693	1.40376	2.5578	2.07416	1.71111	#N/A	#N/A	9	ENSG00000185100	ADSS1	protein_coding	adenylosuccinate synthase 1 [Source:HGNC Symbol;Acc:HGNC:20093]
RC3H1	0.380716	#N/A	#N/A	#N/A	#N/A	#N/A	#N/A	#N/A	#N/A	#N/A	#N/A	0.325264	#N/A	#N/A	#N/A	#N/A	0.374151	0.580582	#N/A	4.54071	0.277221	0.162518	#N/A	0.286452	0.609463	#N/A	#N/A	9	ENSG00000135870	RC3H1	protein_coding	ring finger and CCCH-type domains 1 [Source:HGNC Symbol;Acc:HGNC:29434]
DEPDC7	0.2885	#N/A	0.66262	#N/A	0.208878	#N/A	#N/A	#N/A	#N/A	0.385941	#N/A	0.225177	#N/A	#N/A	#N/A	1.96211	#N/A	#N/A	#N/A	#N/A	#N/A	0.703546	1.49662	#N/A	0.941593	#N/A	#N/A	9	ENSG00000121690	DEPDC7	protein_coding	DEP domain containing 7 [Source:HGNC Symbol;Acc:HGNC:29899]
TLCD2#185561	2.27919	#N/A	2.49889	0.526609	0.975664	#N/A	#N/A	#N/A	#N/A	#N/A	#N/A	#N/A	#N/A	#N/A	#N/A	1.32646	0.579202	#N/A	0.246249	#N/A	#N/A	#N/A	#N/A	#N/A	1.16716	0.424175	#N/A	9	ENSG00000185561	TLCD2	protein_coding	TLC domain containing 2 [Source:HGNC Symbol;Acc:HGNC:33522]
CCNL1	0.431632	#N/A	0.296261	0.421399	0.40129	#N/A	#N/A	#N/A	#N/A	#N/A	#N/A	#N/A	#N/A	#N/A	#N/A	0.24786	0.45367	#N/A	#N/A	5.57396	#N/A	#N/A	#N/A	#N/A	0.57478	#N/A	1.19854	9	ENSG00000163660	CCNL1	protein_coding	cyclin L1 [Source:HGNC Symbol;Acc:HGNC:20569]
SLC27A6	0.252729	#N/A	#N/A	0.138596	#N/A	#N/A	#N/A	#N/A	#N/A	#N/A	#N/A	0.097707	#N/A	#N/A	#N/A	0.637984	#N/A	#N/A	0.116101	#N/A	#N/A	#N/A	0.339407	0.178125	0.191137	0.141876	#N/A	9	ENSG00000113396	SLC27A6	protein_coding	solute carrier family 27 member 6 [Source:HGNC Symbol;Acc:HGNC:11000]
SDE2	0.57929	#N/A	0.592175	#N/A	0.834789	#N/A	#N/A	#N/A	#N/A	0.286322	#N/A	#N/A	#N/A	#N/A	#N/A	#N/A	#N/A	#N/A	#N/A	2.60042	0.457775	0.377353	#N/A	0.292847	0.399371	#N/A	#N/A	9	ENSG00000143751	SDE2	protein_coding	SDE2 telomere maintenance homolog [Source:HGNC Symbol;Acc:HGNC:26643]
RAP2A	0.695596	#N/A	0.608315	1.10178	1.34792	0.352104	#N/A	#N/A	#N/A	#N/A	#N/A	#N/A	#N/A	#N/A	#N/A	#N/A	#N/A	#N/A	0.644218	3.96572	0.74611	#N/A	#N/A	#N/A	#N/A	1.1601	#N/A	9	ENSG00000125249	RAP2A	protein_coding	RAP2A, member of RAS oncogene family [Source:HGNC Symbol;Acc:HGNC:9861]
TNFRSF12A	2.28504	1.04716	2.82041	#N/A	0.780487	0.987527	#N/A	#N/A	#N/A	#N/A	#N/A	#N/A	#N/A	#N/A	1.02193	#N/A	#N/A	#N/A	#N/A	#N/A	3.00031	#N/A	0.990119	1.13761	#N/A	#N/A	#N/A	9	ENSG00000006327	TNFRSF12A	protein_coding	TNF receptor superfamily member 12A [Source:HGNC Symbol;Acc:HGNC:18152]
DCBLD1	1.72902	#N/A	1.22851	1.35261	1.78758	#N/A	#N/A	#N/A	#N/A	#N/A	#N/A	0.707536	#N/A	#N/A	#N/A	#N/A	#N/A	#N/A	#N/A	2.94109	#N/A	#N/A	#N/A	0.573785	0.886577	1.29145	#N/A	9	ENSG00000164465	DCBLD1	protein_coding	discoidin, CUB and LCCL domain containing 1 [Source:HGNC Symbol;Acc:HGNC:21479]
FADS2	1.06645	#N/A	1.74629	#N/A	1.12191	#N/A	#N/A	#N/A	#N/A	0.536057	#N/A	1.30175	#N/A	#N/A	#N/A	#N/A	#N/A	#N/A	#N/A	1.51119	2.39606	2.04596	#N/A	0.658994	#N/A	#N/A	#N/A	9	ENSG00000134824	FADS2	protein_coding	fatty acid desaturase 2 [Source:HGNC Symbol;Acc:HGNC:3575]
UBE2R2-AS1	1.63645	#N/A	0.916008	#N/A	#N/A	#N/A	#N/A	#N/A	#N/A	#N/A	#N/A	#N/A	#N/A	#N/A	#N/A	#N/A	#N/A	#N/A	0.795569	0.400031	0.738761	0.888313	1.11254	1.2339	1.49978	#N/A	#N/A	9	ENSG00000235481	UBE2R2-AS1	lncRNA	UBE2R2 antisense RNA 1 [Source:HGNC Symbol;Acc:HGNC:49911]
SDC4	0.397166	#N/A	0.469344	#N/A	#N/A	#N/A	#N/A	#N/A	#N/A	0.536817	#N/A	#N/A	#N/A	1.78503	#N/A	1.96984	#N/A	#N/A	#N/A	#N/A	2.00802	#N/A	1.82343	0.697782	0.806045	#N/A	#N/A	9	ENSG00000124145	SDC4	protein_coding	syndecan 4 [Source:HGNC Symbol;Acc:HGNC:10661]
BANP	0.5237	#N/A	0.369798	#N/A	#N/A	#N/A	#N/A	#N/A	#N/A	#N/A	#N/A	0.608986	#N/A	#N/A	#N/A	#N/A	#N/A	#N/A	#N/A	3.20053	0.306376	0.369034	0.36903	0.656511	0.812772	#N/A	#N/A	9	ENSG00000172530	BANP	protein_coding	BTG3 associated nuclear protein [Source:HGNC Symbol;Acc:HGNC:13450]
LINC00899	1.78434	1.18705	1.31253	#N/A	#N/A	#N/A	#N/A	#N/A	#N/A	#N/A	#N/A	1.44955	#N/A	#N/A	#N/A	#N/A	#N/A	#N/A	#N/A	#N/A	0.643216	1.06054	2.64185	1.92756	2.31355	#N/A	#N/A	9	ENSG00000231711	LINC00899	lncRNA	long intergenic non-protein coding RNA 899 [Source:HGNC Symbol;Acc:HGNC:48583]
CEP152	0.603237	#N/A	0.533513	#N/A	#N/A	#N/A	#N/A	#N/A	#N/A	#N/A	#N/A	1.04519	#N/A	#N/A	#N/A	0.593156	#N/A	#N/A	#N/A	4.81405	0.534372	#N/A	0.467408	0.594287	0.696364	#N/A	#N/A	9	ENSG00000103995	CEP152	protein_coding	centrosomal protein 152 [Source:HGNC Symbol;Acc:HGNC:29298]
SLC1A4	0.828472	#N/A	#N/A	#N/A	#N/A	0.771413	#N/A	#N/A	#N/A	#N/A	#N/A	1.60024	#N/A	0.415146	#N/A	#N/A	#N/A	#N/A	#N/A	2.71284	1.46419	#N/A	0.381299	0.856231	0.82925	#N/A	#N/A	9	ENSG00000115902	SLC1A4	protein_coding	solute carrier family 1 member 4 [Source:HGNC Symbol;Acc:HGNC:10942]
NUP58	0.428627	#N/A	0.376167	#N/A	#N/A	#N/A	#N/A	#N/A	#N/A	0.284362	#N/A	#N/A	#N/A	#N/A	#N/A	0.186403	#N/A	#N/A	1.15369	4.73216	#N/A	#N/A	0.296079	0.281104	0.476279	#N/A	#N/A	9	ENSG00000139496	NUP58	protein_coding	nucleoporin 58 [Source:HGNC Symbol;Acc:HGNC:20261]
FRY-AS1	1.34585	#N/A	1.03148	#N/A	#N/A	#N/A	#N/A	#N/A	#N/A	#N/A	#N/A	1.36227	#N/A	#N/A	#N/A	#N/A	#N/A	#N/A	2.10763	1.08764	#N/A	#N/A	0.767947	#N/A	1.85234	1.97518	0.697453	9	ENSG00000237637	FRY-AS1	lncRNA	FRY antisense RNA 1 [Source:HGNC Symbol;Acc:HGNC:39725]
PHC2-AS1	0.559198	#N/A	0.692919	#N/A	#N/A	#N/A	#N/A	#N/A	#N/A	#N/A	#N/A	0.239055	#N/A	#N/A	#N/A	1.46864	#N/A	#N/A	0.183592	#N/A	1.41173	#N/A	3.16525	3.20531	#N/A	0.181645	#N/A	9	ENSG00000233246	PHC2-AS1	lncRNA	PHC2 antisense RNA 1 [Source:HGNC Symbol;Acc:HGNC:40205]
TAF5L	0.531354	#N/A	0.311076	#N/A	#N/A	#N/A	#N/A	#N/A	#N/A	#N/A	#N/A	0.5577	#N/A	#N/A	#N/A	#N/A	#N/A	#N/A	0.650184	2.7589	0.561314	0.344262	#N/A	0.487281	0.565733	#N/A	#N/A	9	ENSG00000135801	TAF5L	protein_coding	TATA-box binding protein associated factor 5 like [Source:HGNC Symbol;Acc:HGNC:17304]
MPZ	1.90514	#N/A	#N/A	#N/A	#N/A	#N/A	#N/A	#N/A	#N/A	0.773912	0.969388	#N/A	#N/A	#N/A	#N/A	1.35601	0.483198	#N/A	#N/A	#N/A	1.36035	#N/A	1.60528	1.69912	1.39816	#N/A	#N/A	9	ENSG00000158887	MPZ	protein_coding	myelin protein zero [Source:HGNC Symbol;Acc:HGNC:7225]
BTBD7#011114	0.360182	#N/A	#N/A	#N/A	0.338655	#N/A	#N/A	#N/A	#N/A	#N/A	#N/A	0.490141	#N/A	#N/A	#N/A	#N/A	#N/A	#N/A	#N/A	4.37666	0.411919	0.469371	0.172301	0.459938	0.632526	#N/A	#N/A	9	ENSG00000011114	BTBD7	protein_coding	BTB domain containing 7 [Source:HGNC Symbol;Acc:HGNC:18269]
LINC01515#228065	0.0231584	0.00819874	#N/A	0.0587187	#N/A	#N/A	#N/A	#N/A	#N/A	0.0419584	#N/A	0.0619179	#N/A	#N/A	0.0142719	#N/A	#N/A	#N/A	#N/A	#N/A	#N/A	#N/A	0.0487461	0.0700422	0.0941307	#N/A	#N/A	9	ENSG00000228065	LINC01515	lncRNA	long intergenic non-protein coding RNA 1515 [Source:HGNC Symbol;Acc:HGNC:51210]
SLC25A44	0.806898	#N/A	1.1735	#N/A	#N/A	#N/A	#N/A	#N/A	#N/A	#N/A	#N/A	#N/A	#N/A	0.543075	#N/A	#N/A	#N/A	0.859285	1.8464	3.17558	0.693515	0.614097	#N/A	0.389471	#N/A	#N/A	#N/A	9	ENSG00000160785	SLC25A44	protein_coding	solute carrier family 25 member 44 [Source:HGNC Symbol;Acc:HGNC:29036]
ABHD16A#204427	0.617144	#N/A	0.87613	#N/A	0.709326	#N/A	#N/A	#N/A	#N/A	#N/A	#N/A	#N/A	#N/A	0.488538	#N/A	#N/A	#N/A	#N/A	0.687973	#N/A	0.815937	0.606281	0.455525	#N/A	0.373007	#N/A	#N/A	9	ENSG00000204427	ABHD16A	protein_coding	abhydrolase domain containing 16A, phospholipase [Source:HGNC Symbol;Acc:HGNC:13921]
#235834	0.209501	#N/A	0.222138	#N/A	#N/A	#N/A	#N/A	#N/A	#N/A	#N/A	#N/A	0.189834	#N/A	#N/A	#N/A	1.39453	#N/A	#N/A	#N/A	#N/A	4.2315	0.222093	0.549863	1.7008	0.22931	#N/A	#N/A	9	ENSG00000235834		lncRNA	novel transcript
SAPCD2	0.936144	#N/A	1.03009	#N/A	0.285948	#N/A	#N/A	#N/A	#N/A	0.989019	#N/A	#N/A	#N/A	#N/A	#N/A	3.97885	#N/A	#N/A	#N/A	#N/A	4.02371	#N/A	4.05929	0.448382	1.28735	#N/A	#N/A	9	ENSG00000186193	SAPCD2	protein_coding	suppressor APC domain containing 2 [Source:HGNC Symbol;Acc:HGNC:28055]
FAS	0.616144	#N/A	0.634082	#N/A	3.60631	#N/A	#N/A	#N/A	#N/A	#N/A	0.496458	#N/A	#N/A	#N/A	0.753536	0.605619	#N/A	1.24636	0.908753	4.08211	#N/A	#N/A	#N/A	#N/A	#N/A	#N/A	#N/A	9	ENSG00000026103	FAS	protein_coding	Fas cell surface death receptor [Source:HGNC Symbol;Acc:HGNC:11920]
TATDN2	0.898796	#N/A	0.45228	0.799693	#N/A	#N/A	#N/A	#N/A	#N/A	0.529481	#N/A	#N/A	#N/A	0.324544	#N/A	#N/A	#N/A	#N/A	#N/A	2.89043	0.434524	#N/A	0.433869	0.29222	#N/A	#N/A	#N/A	9	ENSG00000157014	TATDN2	protein_coding	TatD DNase domain containing 2 [Source:HGNC Symbol;Acc:HGNC:28988]
BMPR2	0.308026	#N/A	#N/A	#N/A	0.336309	#N/A	#N/A	#N/A	#N/A	#N/A	#N/A	#N/A	#N/A	#N/A	#N/A	#N/A	1.09841	#N/A	1.49323	7.83783	0.312873	#N/A	#N/A	0.398483	0.697094	1.38933	#N/A	9	ENSG00000204217	BMPR2	protein_coding	bone morphogenetic protein receptor type 2 [Source:HGNC Symbol;Acc:HGNC:1078]
CYP4F3	0.126906	#N/A	0.139211	#N/A	#N/A	#N/A	#N/A	#N/A	#N/A	#N/A	#N/A	0.121873	#N/A	0.102248	#N/A	#N/A	#N/A	#N/A	#N/A	#N/A	0.127144	0.140421	0.166549	0.106769	0.144232	#N/A	#N/A	9	ENSG00000186529	CYP4F3	protein_coding	cytochrome P450 family 4 subfamily F member 3 [Source:HGNC Symbol;Acc:HGNC:2646]
GASK1A	1.14412	#N/A	1.58505	#N/A	#N/A	#N/A	#N/A	#N/A	#N/A	1.07035	#N/A	0.665333	#N/A	#N/A	#N/A	1.34365	#N/A	#N/A	#N/A	#N/A	1.24303	2.27169	1.21239	#N/A	1.57245	#N/A	#N/A	9	ENSG00000144649	GASK1A	protein_coding	golgi associated kinase 1A [Source:HGNC Symbol;Acc:HGNC:24485]
#232220	0.269659	#N/A	#N/A	#N/A	0.180495	#N/A	#N/A	#N/A	#N/A	0.361933	#N/A	0.19978	#N/A	#N/A	#N/A	0.87427	#N/A	#N/A	#N/A	#N/A	5.29563	0.30321	0.552662	1.47584	#N/A	#N/A	#N/A	9	ENSG00000232220		lncRNA	novel transcript
SPPL3	0.313729	#N/A	#N/A	#N/A	#N/A	#N/A	#N/A	#N/A	#N/A	#N/A	#N/A	#N/A	#N/A	#N/A	#N/A	0.293452	0.655061	#N/A	0.651515	5.84938	#N/A	#N/A	0.197595	0.323736	0.695786	0.528644	#N/A	9	ENSG00000157837	SPPL3	protein_coding	signal peptide peptidase like 3 [Source:HGNC Symbol;Acc:HGNC:30424]
KLF7-IT1	1.44742	#N/A	1.14117	#N/A	#N/A	#N/A	#N/A	#N/A	#N/A	#N/A	#N/A	1.84059	#N/A	#N/A	#N/A	2.37246	#N/A	#N/A	#N/A	#N/A	1.09821	#N/A	2.9902	3.08697	1.57425	0.461198	#N/A	9	ENSG00000237892	KLF7-IT1	lncRNA	KLF7 intronic transcript 1 [Source:HGNC Symbol;Acc:HGNC:41355]
NEIL3	0.83163	#N/A	0.818866	0.191926	0.357703	1.90023	#N/A	#N/A	#N/A	0.591034	0.313173	0.401163	#N/A	#N/A	#N/A	2.8956	#N/A	#N/A	#N/A	#N/A	#N/A	#N/A	#N/A	#N/A	#N/A	#N/A	#N/A	9	ENSG00000109674	NEIL3	protein_coding	nei like DNA glycosylase 3 [Source:HGNC Symbol;Acc:HGNC:24573]
EXOC1	0.308477	#N/A	#N/A	#N/A	#N/A	#N/A	#N/A	#N/A	#N/A	#N/A	0.332654	0.294991	#N/A	#N/A	#N/A	0.358308	0.404958	0.579594	0.89021	3.57607	#N/A	#N/A	#N/A	#N/A	0.602921	#N/A	#N/A	9	ENSG00000090989	EXOC1	protein_coding	exocyst complex component 1 [Source:HGNC Symbol;Acc:HGNC:30380]
DGCR6	1.26381	#N/A	1.8174	#N/A	0.453574	#N/A	#N/A	#N/A	#N/A	#N/A	#N/A	#N/A	#N/A	#N/A	#N/A	2.52603	#N/A	#N/A	0.221165	#N/A	1.11068	1.41785	2.14116	1.16404	#N/A	#N/A	#N/A	9	ENSG00000183628	DGCR6	protein_coding	DiGeorge syndrome critical region gene 6 [Source:HGNC Symbol;Acc:HGNC:2846]
AVPI1	1.72367	1.11943	#N/A	#N/A	1.98114	#N/A	#N/A	#N/A	#N/A	#N/A	#N/A	#N/A	#N/A	#N/A	#N/A	#N/A	#N/A	1.18041	0.939174	0.841795	#N/A	1.10766	#N/A	#N/A	0.851472	#N/A	0.596136	9	ENSG00000119986	AVPI1	protein_coding	arginine vasopressin induced 1 [Source:HGNC Symbol;Acc:HGNC:30898]
ZNF780A#197782	0.591728	#N/A	0.976196	#N/A	0.850363	#N/A	#N/A	#N/A	#N/A	#N/A	#N/A	#N/A	#N/A	#N/A	#N/A	#N/A	1.17356	#N/A	1.16635	3.8202	0.388819	0.621495	#N/A	0.367636	#N/A	#N/A	#N/A	9	ENSG00000197782	ZNF780A	protein_coding	zinc finger protein 780A [Source:HGNC Symbol;Acc:HGNC:27603]
RAB7B	0.165035	#N/A	0.176746	#N/A	#N/A	#N/A	#N/A	#N/A	#N/A	0.0796713	#N/A	#N/A	#N/A	#N/A	#N/A	0.154707	#N/A	#N/A	#N/A	#N/A	0.436809	0.179695	0.211747	0.210496	0.183866	#N/A	#N/A	9	ENSG00000276600	RAB7B	protein_coding	RAB7B, member RAS oncogene family [Source:HGNC Symbol;Acc:HGNC:30513]
AUNIP	1.40919	#N/A	#N/A	#N/A	1.2043	1.08902	#N/A	#N/A	#N/A	#N/A	#N/A	#N/A	#N/A	#N/A	#N/A	1.03024	#N/A	#N/A	#N/A	#N/A	2.50475	2.30352	2.20077	2.09707	1.3768	#N/A	#N/A	9	ENSG00000127423	AUNIP	protein_coding	aurora kinase A and ninein interacting protein [Source:HGNC Symbol;Acc:HGNC:28363]
STARD3NL	0.472213	#N/A	0.435155	#N/A	#N/A	#N/A	0.731657	#N/A	#N/A	#N/A	#N/A	#N/A	#N/A	#N/A	#N/A	#N/A	#N/A	0.769704	1.50252	1.74482	0.629866	0.698564	#N/A	#N/A	#N/A	1.07973	#N/A	9	ENSG00000010270	STARD3NL	protein_coding	STARD3 N-terminal like [Source:HGNC Symbol;Acc:HGNC:19169]
LRRC8B	0.640302	#N/A	#N/A	1.23288	1.11668	#N/A	#N/A	#N/A	#N/A	#N/A	#N/A	0.775827	#N/A	#N/A	#N/A	2.1272	#N/A	#N/A	#N/A	6.37083	#N/A	#N/A	1.49383	0.674941	1.51089	#N/A	#N/A	9	ENSG00000197147	LRRC8B	protein_coding	leucine rich repeat containing 8 VRAC subunit B [Source:HGNC Symbol;Acc:HGNC:30692]
ZNF555	0.905955	#N/A	0.746305	#N/A	#N/A	#N/A	#N/A	#N/A	#N/A	#N/A	#N/A	#N/A	#N/A	0.682883	#N/A	#N/A	1.67136	#N/A	#N/A	1.33345	0.67464	#N/A	0.525889	0.646909	#N/A	1.42435	#N/A	9	ENSG00000186300	ZNF555	protein_coding	zinc finger protein 555 [Source:HGNC Symbol;Acc:HGNC:28382]
UCHL3	0.371485	#N/A	#N/A	#N/A	#N/A	0.310661	#N/A	#N/A	#N/A	#N/A	#N/A	#N/A	#N/A	#N/A	#N/A	0.345876	#N/A	#N/A	0.707071	2.69231	#N/A	#N/A	0.335003	0.234759	0.491669	0.748433	#N/A	9	ENSG00000118939	UCHL3	protein_coding	ubiquitin C-terminal hydrolase L3 [Source:HGNC Symbol;Acc:HGNC:12515]
SPACA6	1.00836	#N/A	1.32819	#N/A	1.31999	#N/A	#N/A	#N/A	#N/A	0.753604	#N/A	#N/A	#N/A	#N/A	#N/A	0.96232	#N/A	#N/A	1.61733	0.688861	#N/A	#N/A	#N/A	0.762042	0.941759	#N/A	#N/A	9	ENSG00000182310	SPACA6	protein_coding	sperm acrosome associated 6 [Source:HGNC Symbol;Acc:HGNC:27113]
ZMYM4	0.305306	#N/A	#N/A	#N/A	#N/A	#N/A	#N/A	#N/A	#N/A	#N/A	#N/A	0.374816	#N/A	#N/A	#N/A	#N/A	1.08963	#N/A	0.739848	7.91248	#N/A	0.430086	#N/A	0.414703	0.726631	0.497167	#N/A	9	ENSG00000146463	ZMYM4	protein_coding	zinc finger MYM-type containing 4 [Source:HGNC Symbol;Acc:HGNC:13055]
HYOU1#149428	0.643297	#N/A	1.07435	1.1676	1.58434	0.706941	2.19813	#N/A	#N/A	1.21907	#N/A	#N/A	#N/A	#N/A	#N/A	#N/A	#N/A	#N/A	#N/A	3.01787	0.616558	#N/A	#N/A	#N/A	#N/A	#N/A	#N/A	9	ENSG00000149428	HYOU1	protein_coding	hypoxia up-regulated 1 [Source:HGNC Symbol;Acc:HGNC:16931]
KDM3B	0.261221	#N/A	#N/A	#N/A	#N/A	#N/A	#N/A	#N/A	#N/A	#N/A	#N/A	#N/A	#N/A	#N/A	#N/A	0.149494	0.316012	#N/A	0.710546	3.97161	#N/A	#N/A	0.183879	0.346327	0.676677	0.499478	#N/A	9	ENSG00000120733	KDM3B	protein_coding	lysine demethylase 3B [Source:HGNC Symbol;Acc:HGNC:1337]
PGLYRP2	1.5062	1.69932	1.60921	0.650382	#N/A	1.26848	#N/A	#N/A	#N/A	#N/A	#N/A	#N/A	#N/A	#N/A	#N/A	#N/A	0.736114	#N/A	#N/A	#N/A	1.17707	1.14004	#N/A	0.849287	#N/A	#N/A	#N/A	9	ENSG00000161031	PGLYRP2	protein_coding	peptidoglycan recognition protein 2 [Source:HGNC Symbol;Acc:HGNC:30013]
XKR7	0.35368	#N/A	#N/A	#N/A	#N/A	#N/A	#N/A	#N/A	#N/A	#N/A	0.119056	#N/A	#N/A	#N/A	#N/A	1.67901	#N/A	#N/A	0.167603	#N/A	2.71704	0.563	1.81383	2.11905	0.526779	#N/A	#N/A	9	ENSG00000260903	XKR7	protein_coding	XK related 7 [Source:HGNC Symbol;Acc:HGNC:23062]
CCP110	0.511812	#N/A	0.524595	#N/A	0.801736	0.606661	#N/A	#N/A	#N/A	#N/A	#N/A	0.868576	#N/A	0.607151	#N/A	0.563029	#N/A	#N/A	#N/A	4.04528	0.327518	#N/A	#N/A	#N/A	#N/A	#N/A	#N/A	9	ENSG00000103540	CCP110	protein_coding	centriolar coiled-coil protein 110 [Source:HGNC Symbol;Acc:HGNC:24342]
#256357	0.197442	#N/A	0.210609	#N/A	#N/A	0.231306	#N/A	#N/A	#N/A	#N/A	#N/A	#N/A	#N/A	#N/A	#N/A	0.300768	#N/A	#N/A	#N/A	#N/A	0.274984	0.211213	0.300618	0.426178	0.206569	#N/A	#N/A	9	ENSG00000256357		lncRNA	novel transcript, antisense to SERPINA9
JPH4	0.462908	#N/A	#N/A	#N/A	#N/A	#N/A	#N/A	#N/A	#N/A	#N/A	#N/A	0.280973	#N/A	#N/A	#N/A	2.14921	#N/A	#N/A	#N/A	#N/A	1.26562	0.790707	2.61221	2.97357	0.718291	0.1789	#N/A	9	ENSG00000092051	JPH4	protein_coding	junctophilin 4 [Source:HGNC Symbol;Acc:HGNC:20156]
SLTM	0.199904	#N/A	0.242238	0.398365	0.293177	#N/A	#N/A	#N/A	#N/A	#N/A	#N/A	#N/A	#N/A	#N/A	#N/A	#N/A	#N/A	0.462877	#N/A	4.30628	0.156803	#N/A	#N/A	0.156485	0.223053	#N/A	#N/A	9	ENSG00000137776	SLTM	protein_coding	SAFB like transcription modulator [Source:HGNC Symbol;Acc:HGNC:20709]
CDIP1#089486	0.663204	#N/A	0.700818	#N/A	0.734252	0.430775	#N/A	#N/A	#N/A	#N/A	0.755621	0.530096	#N/A	#N/A	#N/A	#N/A	#N/A	#N/A	#N/A	#N/A	0.397358	0.68272	#N/A	0.679436	#N/A	#N/A	#N/A	9	ENSG00000089486	CDIP1	protein_coding	cell death inducing p53 target 1 [Source:HGNC Symbol;Acc:HGNC:13234]
#255306	1.23313	#N/A	3.08498	#N/A	0.550209	#N/A	#N/A	#N/A	#N/A	#N/A	#N/A	0.988041	#N/A	#N/A	#N/A	2.46038	#N/A	#N/A	#N/A	#N/A	3.5582	3.72661	5.64603	4.93098	#N/A	#N/A	#N/A	9	ENSG00000255306		lncRNA	novel transcript
LINC01580	0.130316	#N/A	0.184023	#N/A	#N/A	#N/A	#N/A	#N/A	#N/A	#N/A	#N/A	0.143203	#N/A	#N/A	#N/A	0.431995	#N/A	#N/A	0.111607	#N/A	0.256546	#N/A	0.673902	0.428764	#N/A	0.127457	#N/A	9	ENSG00000258785	LINC01580	lncRNA	long intergenic non-protein coding RNA 1580 [Source:HGNC Symbol;Acc:HGNC:51414]
GGA3	0.314511	#N/A	#N/A	#N/A	0.542266	#N/A	#N/A	#N/A	#N/A	#N/A	#N/A	0.38628	#N/A	#N/A	#N/A	0.268442	#N/A	#N/A	0.787099	3.1386	0.183318	#N/A	#N/A	0.404018	0.573957	#N/A	#N/A	9	ENSG00000125447	GGA3	protein_coding	golgi associated, gamma adaptin ear containing, ARF binding protein 3 [Source:HGNC Symbol;Acc:HGNC:17079]
ANKLE1	#N/A	1.76967	#N/A	#N/A	#N/A	#N/A	#N/A	#N/A	#N/A	#N/A	#N/A	#N/A	#N/A	1.16328	#N/A	2.41792	#N/A	#N/A	#N/A	#N/A	2.29917	2.8893	2.47883	2.91037	2.79183	1.02583	#N/A	9	ENSG00000160117	ANKLE1	protein_coding	ankyrin repeat and LEM domain containing 1 [Source:HGNC Symbol;Acc:HGNC:26812]
#223969	#N/A	0.213196	#N/A	#N/A	#N/A	#N/A	#N/A	#N/A	#N/A	#N/A	#N/A	0.224022	#N/A	#N/A	#N/A	2.54563	#N/A	#N/A	#N/A	#N/A	0.35351	0.551328	5.10794	0.325407	0.629221	0.177984	#N/A	9	ENSG00000223969		lncRNA	novel transcript
#288012	#N/A	1.54838	#N/A	#N/A	#N/A	1.32479	#N/A	#N/A	#N/A	#N/A	1.06758	1.64528	#N/A	1.14322	#N/A	#N/A	#N/A	#N/A	#N/A	#N/A	1.53787	2.05051	1.51066	1.29933	#N/A	#N/A	#N/A	9	ENSG00000288012		lncRNA	novel transcript, antisense to CUL5
GOLGB1	#N/A	0.329498	0.300731	0.53358	0.492369	#N/A	#N/A	#N/A	#N/A	0.313308	#N/A	#N/A	#N/A	#N/A	#N/A	0.290644	0.394613	#N/A	#N/A	4.76653	#N/A	#N/A	#N/A	#N/A	0.275107	#N/A	#N/A	9	ENSG00000173230	GOLGB1	protein_coding	golgin B1 [Source:HGNC Symbol;Acc:HGNC:4429]
BOLA3	#N/A	1.34856	1.32745	#N/A	#N/A	2.65497	#N/A	1.09648	#N/A	1.97666	#N/A	#N/A	#N/A	1.29456	#N/A	#N/A	#N/A	1.27306	#N/A	#N/A	0.729792	#N/A	0.723906	#N/A	#N/A	#N/A	#N/A	9	ENSG00000163170	BOLA3	protein_coding	bolA family member 3 [Source:HGNC Symbol;Acc:HGNC:24415]
ELP5#170291	#N/A	0.915912	#N/A	#N/A	#N/A	1.00122	1.14893	#N/A	#N/A	0.702904	#N/A	#N/A	#N/A	0.903527	#N/A	#N/A	#N/A	1.311	#N/A	3.2368	0.87553	0.830597	#N/A	#N/A	#N/A	#N/A	#N/A	9	ENSG00000170291	ELP5	protein_coding	elongator acetyltransferase complex subunit 5 [Source:HGNC Symbol;Acc:HGNC:30617]
C11orf98	#N/A	1.16777	#N/A	0.450518	#N/A	1.73069	#N/A	#N/A	#N/A	1.17254	#N/A	#N/A	#N/A	1.74205	#N/A	#N/A	#N/A	#N/A	0.23875	#N/A	1.51996	1.40352	0.810297	#N/A	#N/A	#N/A	#N/A	9	ENSG00000278615	C11orf98	protein_coding	chromosome 11 open reading frame 98 [Source:HGNC Symbol;Acc:HGNC:51238]
THAP9-AS1	#N/A	0.760902	0.612345	1.20998	#N/A	#N/A	#N/A	#N/A	#N/A	#N/A	#N/A	#N/A	#N/A	#N/A	#N/A	#N/A	#N/A	#N/A	#N/A	1.95965	0.338955	0.945541	0.469875	0.491058	0.628618	#N/A	#N/A	9	ENSG00000251022	THAP9-AS1	lncRNA	THAP9 antisense RNA 1 [Source:HGNC Symbol;Acc:HGNC:44172]
KBTBD7	#N/A	1.09592	#N/A	1.43226	#N/A	0.927438	#N/A	#N/A	#N/A	#N/A	#N/A	#N/A	#N/A	0.918906	1.11985	#N/A	1.84393	#N/A	#N/A	1.00356	#N/A	#N/A	1.03193	0.615456	#N/A	#N/A	#N/A	9	ENSG00000120696	KBTBD7	protein_coding	kelch repeat and BTB domain containing 7 [Source:HGNC Symbol;Acc:HGNC:25266]
LINC01970	#N/A	0.820631	1.30827	#N/A	#N/A	#N/A	#N/A	#N/A	#N/A	#N/A	#N/A	#N/A	#N/A	#N/A	#N/A	1.12576	#N/A	#N/A	#N/A	#N/A	0.764798	2.59046	1.57072	1.0176	1.77594	0.347201	#N/A	9	ENSG00000265692	LINC01970	lncRNA	long intergenic non-protein coding RNA 1970 [Source:HGNC Symbol;Acc:HGNC:52796]
ABCA13	#N/A	0.195744	0.239489	#N/A	0.178296	#N/A	#N/A	#N/A	#N/A	#N/A	#N/A	0.204293	#N/A	#N/A	#N/A	0.782109	#N/A	#N/A	#N/A	#N/A	0.970771	0.387164	1.00305	1.02078	#N/A	#N/A	#N/A	9	ENSG00000179869	ABCA13	protein_coding	ATP binding cassette subfamily A member 13 [Source:HGNC Symbol;Acc:HGNC:14638]
ZNF319	#N/A	1.15806	2.24581	0.871878	1.24209	1.11013	#N/A	#N/A	#N/A	#N/A	#N/A	#N/A	#N/A	1.45808	#N/A	#N/A	#N/A	1.15559	0.465273	#N/A	1.14147	#N/A	#N/A	#N/A	#N/A	#N/A	#N/A	9	ENSG00000166188	ZNF319	protein_coding	zinc finger protein 319 [Source:HGNC Symbol;Acc:HGNC:13644]
HIKESHI	#N/A	0.513719	#N/A	#N/A	#N/A	0.770708	#N/A	#N/A	#N/A	0.520813	0.418723	0.53102	#N/A	0.48449	#N/A	0.282827	#N/A	#N/A	0.719665	3.37917	#N/A	#N/A	#N/A	#N/A	#N/A	#N/A	#N/A	9	ENSG00000149196	HIKESHI	protein_coding	heat shock protein nuclear import factor hikeshi [Source:HGNC Symbol;Acc:HGNC:26938]
KCNMB4	#N/A	0.822374	#N/A	1.80682	#N/A	#N/A	#N/A	#N/A	#N/A	0.991333	#N/A	1.36333	#N/A	#N/A	#N/A	2.03026	#N/A	#N/A	#N/A	3.32789	#N/A	#N/A	1.9915	1.26295	1.60595	#N/A	#N/A	9	ENSG00000135643	KCNMB4	protein_coding	potassium calcium-activated channel subfamily M regulatory beta subunit 4 [Source:HGNC Symbol;Acc:HGNC:6289]
SMIM1	#N/A	0.171844	0.170256	#N/A	#N/A	#N/A	#N/A	#N/A	#N/A	0.127537	#N/A	#N/A	#N/A	0.456602	0.167377	0.518207	#N/A	#N/A	#N/A	#N/A	1.45049	0.215702	0.533978	#N/A	#N/A	#N/A	#N/A	9	ENSG00000235169	SMIM1	protein_coding	small integral membrane protein 1 (Vel blood group) [Source:HGNC Symbol;Acc:HGNC:44204]
NARF-AS2	#N/A	1.12572	#N/A	#N/A	#N/A	#N/A	#N/A	#N/A	#N/A	#N/A	#N/A	1.66023	#N/A	1.60258	#N/A	0.849725	0.816898	#N/A	#N/A	#N/A	1.05271	#N/A	1.59233	1.54183	1.42156	#N/A	#N/A	9	ENSG00000265458	NARF-AS2	lncRNA	NARF antisense RNA 2 [Source:HGNC Symbol;Acc:HGNC:55327]
MRGBP	#N/A	0.859858	#N/A	#N/A	1.10427	0.70723	#N/A	#N/A	#N/A	#N/A	0.883166	#N/A	#N/A	0.912847	#N/A	#N/A	#N/A	1.14034	#N/A	1.43396	0.53381	1.17898	#N/A	#N/A	#N/A	#N/A	#N/A	9	ENSG00000101189	MRGBP	protein_coding	MRG domain binding protein [Source:HGNC Symbol;Acc:HGNC:15866]
ZDHHC4	#N/A	0.801671	0.642289	#N/A	#N/A	0.932628	#N/A	#N/A	#N/A	#N/A	#N/A	#N/A	#N/A	0.788062	1.2968	0.578338	#N/A	#N/A	#N/A	#N/A	0.835162	0.917906	0.897859	#N/A	#N/A	#N/A	#N/A	9	ENSG00000136247	ZDHHC4	protein_coding	zinc finger DHHC-type palmitoyltransferase 4 [Source:HGNC Symbol;Acc:HGNC:18471]
ILRUN-AS1	#N/A	1.05548	#N/A	#N/A	#N/A	2.25509	0.772522	#N/A	#N/A	1.08325	0.944885	#N/A	#N/A	1.0495	#N/A	0.937344	#N/A	1.28122	#N/A	#N/A	#N/A	#N/A	1.2524	#N/A	#N/A	#N/A	#N/A	9	ENSG00000272288	ILRUN-AS1	lncRNA	ILRUN antisense RNA 1 [Source:HGNC Symbol;Acc:HGNC:55216]
EIF3B	#N/A	0.316336	#N/A	0.852981	#N/A	#N/A	#N/A	#N/A	#N/A	0.419399	#N/A	#N/A	#N/A	#N/A	#N/A	#N/A	0.562823	#N/A	#N/A	4.4851	#N/A	0.394009	0.454036	0.261437	#N/A	0.613458	#N/A	9	ENSG00000106263	EIF3B	protein_coding	eukaryotic translation initiation factor 3 subunit B [Source:HGNC Symbol;Acc:HGNC:3280]
NOP16	#N/A	0.828398	#N/A	1.48229	#N/A	1.19884	1.83433	#N/A	#N/A	1.12993	#N/A	#N/A	#N/A	#N/A	#N/A	0.929396	#N/A	#N/A	1.15953	1.3675	#N/A	#N/A	0.701388	#N/A	#N/A	#N/A	#N/A	9	ENSG00000048162	NOP16	protein_coding	NOP16 nucleolar protein [Source:HGNC Symbol;Acc:HGNC:26934]
IGF1R	#N/A	#N/A	#N/A	1.27478	#N/A	#N/A	#N/A	#N/A	#N/A	#N/A	0.664088	#N/A	#N/A	#N/A	#N/A	#N/A	#N/A	#N/A	2.93383	3.12867	#N/A	1.31786	0.735977	0.643132	0.810467	2.22879	#N/A	9	ENSG00000140443	IGF1R	protein_coding	insulin like growth factor 1 receptor [Source:HGNC Symbol;Acc:HGNC:5465]
TFAP4	#N/A	#N/A	#N/A	3.20242	#N/A	#N/A	#N/A	#N/A	#N/A	#N/A	#N/A	0.778453	#N/A	#N/A	#N/A	0.880804	#N/A	#N/A	#N/A	2.27574	#N/A	0.883173	0.885643	0.755502	0.779056	1.89763	#N/A	9	ENSG00000090447	TFAP4	protein_coding	transcription factor AP-4 [Source:HGNC Symbol;Acc:HGNC:11745]
KLHL6	#N/A	#N/A	#N/A	1.08542	#N/A	#N/A	#N/A	#N/A	#N/A	#N/A	#N/A	1.38775	#N/A	#N/A	#N/A	2.43159	1.01216	#N/A	#N/A	5.40574	#N/A	#N/A	2.62084	1.13454	1.67636	1.40177	#N/A	9	ENSG00000172578	KLHL6	protein_coding	kelch like family member 6 [Source:HGNC Symbol;Acc:HGNC:18653]
MED18#130772	#N/A	#N/A	#N/A	1.89173	#N/A	1.33704	#N/A	#N/A	#N/A	#N/A	#N/A	#N/A	#N/A	0.948784	1.18961	0.589974	#N/A	#N/A	#N/A	1.15091	0.852672	0.796113	0.578592	#N/A	#N/A	#N/A	#N/A	9	ENSG00000130772	MED18	protein_coding	mediator complex subunit 18 [Source:HGNC Symbol;Acc:HGNC:25944]
ADAM8	#N/A	#N/A	#N/A	0.905587	0.777671	#N/A	#N/A	#N/A	#N/A	1.25947	#N/A	#N/A	#N/A	#N/A	#N/A	#N/A	#N/A	1.71516	1.01579	2.46502	0.425484	#N/A	#N/A	#N/A	#N/A	2.15779	3.8628	9	ENSG00000151651	ADAM8	protein_coding	ADAM metallopeptidase domain 8 [Source:HGNC Symbol;Acc:HGNC:215]
PSMC6	#N/A	#N/A	0.39153	0.569079	#N/A	#N/A	#N/A	#N/A	#N/A	#N/A	#N/A	#N/A	#N/A	0.263808	#N/A	#N/A	#N/A	0.679514	0.555681	3.78963	0.223472	0.33455	#N/A	#N/A	#N/A	0.582226	#N/A	9	ENSG00000100519	PSMC6	protein_coding	proteasome 26S subunit, ATPase 6 [Source:HGNC Symbol;Acc:HGNC:9553]
MANF	#N/A	#N/A	2.52258	1.43044	#N/A	1.68595	1.40195	#N/A	#N/A	1.47071	1.05407	#N/A	#N/A	1.71748	#N/A	#N/A	#N/A	#N/A	#N/A	3.55792	#N/A	#N/A	#N/A	#N/A	#N/A	#N/A	1.54313	9	ENSG00000145050	MANF	protein_coding	mesencephalic astrocyte derived neurotrophic factor [Source:HGNC Symbol;Acc:HGNC:15461]
#278231	#N/A	#N/A	1.04445	1.03336	#N/A	2.05363	#N/A	#N/A	#N/A	#N/A	#N/A	1.41548	#N/A	1.68567	#N/A	#N/A	#N/A	2.13615	#N/A	#N/A	1.6557	1.70717	2.33312	#N/A	#N/A	#N/A	#N/A	9	ENSG00000278231		lncRNA	novel transcript
ARHGAP20	#N/A	#N/A	#N/A	0.31421	#N/A	#N/A	#N/A	#N/A	#N/A	1.02093	#N/A	0.536027	#N/A	1.80848	#N/A	2.02035	#N/A	#N/A	0.183073	#N/A	#N/A	1.57658	#N/A	1.65907	#N/A	0.260289	#N/A	9	ENSG00000137727	ARHGAP20	protein_coding	Rho GTPase activating protein 20 [Source:HGNC Symbol;Acc:HGNC:18357]
IFITM1	#N/A	#N/A	1.77034	0.386584	1.06751	0.0933156	0.11608	0.0884369	#N/A	#N/A	2.3434	#N/A	#N/A	#N/A	#N/A	#N/A	#N/A	0.340561	0.174824	#N/A	#N/A	#N/A	#N/A	#N/A	#N/A	#N/A	#N/A	9	ENSG00000185885	IFITM1	protein_coding	interferon induced transmembrane protein 1 [Source:HGNC Symbol;Acc:HGNC:5412]
#284024	#N/A	#N/A	1.54572	1.39722	#N/A	#N/A	#N/A	#N/A	#N/A	0.9581	0.864611	#N/A	#N/A	0.84946	#N/A	#N/A	#N/A	#N/A	#N/A	0.42651	0.901732	0.922536	0.655955	#N/A	#N/A	#N/A	#N/A	9	ENSG00000284024		protein_coding	novel protein
MUL1	#N/A	#N/A	0.789149	1.05302	0.938624	0.50679	#N/A	#N/A	#N/A	#N/A	#N/A	0.70966	#N/A	#N/A	0.930881	#N/A	#N/A	1.1008	#N/A	1.39834	0.516138	#N/A	#N/A	#N/A	#N/A	#N/A	#N/A	9	ENSG00000090432	MUL1	protein_coding	mitochondrial E3 ubiquitin protein ligase 1 [Source:HGNC Symbol;Acc:HGNC:25762]
#283480	#N/A	#N/A	#N/A	0.191179	#N/A	#N/A	#N/A	#N/A	#N/A	#N/A	#N/A	0.263899	#N/A	#N/A	#N/A	1.07475	#N/A	#N/A	#N/A	#N/A	2.50824	0.715741	4.04162	2.67522	1.12112	0.185832	#N/A	9	ENSG00000283480		lncRNA	novel transcript, antisense to SOX4
#253593	#N/A	#N/A	1.09512	#N/A	#N/A	#N/A	#N/A	#N/A	#N/A	1.09364	#N/A	0.444016	#N/A	#N/A	#N/A	3.84422	#N/A	#N/A	#N/A	#N/A	4.83417	1.57981	6.63186	4.81044	2.12827	#N/A	#N/A	9	ENSG00000253593		lncRNA	novel transcript
ENC1	#N/A	#N/A	1.55749	#N/A	1.87336	#N/A	#N/A	#N/A	#N/A	1.63087	#N/A	1.68671	#N/A	#N/A	#N/A	#N/A	#N/A	1.00469	1.89513	1.41876	1.39064	1.11603	#N/A	#N/A	#N/A	#N/A	#N/A	9	ENSG00000171617	ENC1	protein_coding	ectodermal-neural cortex 1 [Source:HGNC Symbol;Acc:HGNC:3345]
#264914	#N/A	#N/A	1.03938	#N/A	0.327989	#N/A	#N/A	#N/A	#N/A	#N/A	#N/A	0.421768	#N/A	#N/A	#N/A	3.63156	#N/A	#N/A	#N/A	#N/A	6.6857	1.20067	6.71601	4.62386	1.36222	#N/A	#N/A	9	ENSG00000264914		lncRNA	novel transcript, antisense to CUEDC1
APOBEC3G	#N/A	#N/A	1.28332	#N/A	#N/A	2.93514	2.43237	1.96781	#N/A	#N/A	1.61346	#N/A	#N/A	#N/A	#N/A	#N/A	#N/A	1.42662	#N/A	3.22885	1.52743	0.489031	#N/A	#N/A	#N/A	#N/A	#N/A	9	ENSG00000239713	APOBEC3G	protein_coding	apolipoprotein B mRNA editing enzyme catalytic subunit 3G [Source:HGNC Symbol;Acc:HGNC:17357]
C17orf58	#N/A	#N/A	2.06883	#N/A	#N/A	2.03113	#N/A	#N/A	#N/A	#N/A	#N/A	#N/A	#N/A	2.09192	#N/A	#N/A	#N/A	1.0729	#N/A	#N/A	3.36842	2.54414	1.24668	1.52169	#N/A	0.639564	#N/A	9	ENSG00000186665	C17orf58	protein_coding	chromosome 17 open reading frame 58 [Source:HGNC Symbol;Acc:HGNC:27568]
VPS4B	#N/A	#N/A	0.300027	#N/A	#N/A	0.306507	#N/A	#N/A	#N/A	#N/A	0.277842	#N/A	#N/A	0.238992	0.469326	#N/A	#N/A	0.522863	0.578188	5.29216	0.21446	#N/A	#N/A	#N/A	#N/A	#N/A	#N/A	9	ENSG00000119541	VPS4B	protein_coding	vacuolar protein sorting 4 homolog B [Source:HGNC Symbol;Acc:HGNC:10895]
TRIP6	#N/A	#N/A	1.52415	#N/A	#N/A	#N/A	#N/A	#N/A	#N/A	#N/A	#N/A	1.06327	#N/A	0.839288	#N/A	1.90321	#N/A	#N/A	#N/A	#N/A	0.817822	1.4582	1.36228	1.45595	0.902748	#N/A	#N/A	9	ENSG00000087077	TRIP6	protein_coding	thyroid hormone receptor interactor 6 [Source:HGNC Symbol;Acc:HGNC:12311]
ADGRV1	#N/A	#N/A	1.54588	#N/A	#N/A	#N/A	#N/A	#N/A	#N/A	#N/A	#N/A	#N/A	#N/A	#N/A	0.858352	1.08235	#N/A	#N/A	0.291685	#N/A	0.905441	1.12008	2.1986	1.52142	2.38083	#N/A	#N/A	9	ENSG00000164199	ADGRV1	protein_coding	adhesion G protein-coupled receptor V1 [Source:HGNC Symbol;Acc:HGNC:17416]
#267576	#N/A	#N/A	0.222005	#N/A	#N/A	#N/A	#N/A	#N/A	#N/A	#N/A	#N/A	0.194502	#N/A	0.580189	#N/A	0.804803	#N/A	#N/A	#N/A	#N/A	0.475634	0.229098	0.936354	1.79659	0.473186	#N/A	#N/A	9	ENSG00000267576		lncRNA	novel transcript, sense intronic to TSPAN16
PTPRN2#155093	#N/A	#N/A	0.975889	#N/A	#N/A	#N/A	#N/A	#N/A	#N/A	#N/A	#N/A	1.87193	#N/A	#N/A	#N/A	#N/A	#N/A	#N/A	1.34945	1.40842	0.89249	0.815453	1.48658	1.03403	0.699763	#N/A	#N/A	9	ENSG00000155093	PTPRN2	protein_coding	protein tyrosine phosphatase receptor type N2 [Source:HGNC Symbol;Acc:HGNC:9677]
SNX12	#N/A	#N/A	0.677113	#N/A	#N/A	0.668919	#N/A	#N/A	1.6567	#N/A	0.673488	#N/A	#N/A	0.678833	#N/A	#N/A	#N/A	0.849544	1.32371	1.805	0.492857	#N/A	#N/A	#N/A	#N/A	#N/A	#N/A	9	ENSG00000147164	SNX12	protein_coding	sorting nexin 12 [Source:HGNC Symbol;Acc:HGNC:14976]
NOLC1	#N/A	#N/A	0.560777	#N/A	#N/A	#N/A	#N/A	#N/A	#N/A	0.725578	#N/A	#N/A	#N/A	0.504448	#N/A	#N/A	#N/A	1.15183	0.871704	1.81544	#N/A	0.729589	0.286846	#N/A	#N/A	0.966628	#N/A	9	ENSG00000166197	NOLC1	protein_coding	nucleolar and coiled-body phosphoprotein 1 [Source:HGNC Symbol;Acc:HGNC:15608]
NAB2	#N/A	#N/A	1.01012	#N/A	#N/A	#N/A	#N/A	#N/A	#N/A	#N/A	#N/A	#N/A	#N/A	#N/A	#N/A	0.709552	#N/A	1.25375	1.28365	#N/A	0.614061	1.01722	1.16845	0.846775	0.824437	#N/A	#N/A	9	ENSG00000166886	NAB2	protein_coding	NGFI-A binding protein 2 [Source:HGNC Symbol;Acc:HGNC:7627]
MPHOSPH10	#N/A	#N/A	0.372667	#N/A	#N/A	0.864524	0.876017	0.89484	#N/A	0.260494	#N/A	#N/A	#N/A	#N/A	0.501877	#N/A	#N/A	0.750185	0.887883	3.05095	#N/A	#N/A	#N/A	#N/A	#N/A	#N/A	#N/A	9	ENSG00000124383	MPHOSPH10	protein_coding	M-phase phosphoprotein 10 [Source:HGNC Symbol;Acc:HGNC:7213]
WDR91	#N/A	#N/A	0.606098	#N/A	#N/A	#N/A	#N/A	#N/A	#N/A	#N/A	#N/A	#N/A	#N/A	#N/A	#N/A	#N/A	#N/A	1.02583	#N/A	3.59698	0.393606	0.455266	0.474655	0.59362	0.60596	1.03846	#N/A	9	ENSG00000105875	WDR91	protein_coding	WD repeat domain 91 [Source:HGNC Symbol;Acc:HGNC:24997]
FKBP2	#N/A	#N/A	2.27384	#N/A	#N/A	1.6828	#N/A	#N/A	#N/A	0.861332	0.877968	#N/A	#N/A	1.1251	#N/A	#N/A	1.43991	#N/A	#N/A	1.58341	#N/A	1.13216	#N/A	#N/A	#N/A	#N/A	0.777608	9	ENSG00000173486	FKBP2	protein_coding	FKBP prolyl isomerase 2 [Source:HGNC Symbol;Acc:HGNC:3718]
MRPL16	#N/A	#N/A	0.461691	#N/A	#N/A	1.24434	#N/A	1.38354	#N/A	#N/A	0.77451	#N/A	#N/A	0.620942	#N/A	#N/A	#N/A	#N/A	0.717228	2.93616	0.35238	0.581805	#N/A	#N/A	#N/A	#N/A	#N/A	9	ENSG00000166902	MRPL16	protein_coding	mitochondrial ribosomal protein L16 [Source:HGNC Symbol;Acc:HGNC:14476]
GPR173	#N/A	#N/A	0.429107	#N/A	#N/A	#N/A	#N/A	#N/A	#N/A	0.252862	#N/A	#N/A	#N/A	#N/A	#N/A	0.516499	#N/A	#N/A	0.156398	#N/A	1.26573	0.604663	1.90075	3.21754	0.436051	#N/A	#N/A	9	ENSG00000184194	GPR173	protein_coding	G protein-coupled receptor 173 [Source:HGNC Symbol;Acc:HGNC:18186]
DES	#N/A	#N/A	0.204112	#N/A	#N/A	0.133881	#N/A	#N/A	#N/A	#N/A	#N/A	#N/A	#N/A	0.412249	#N/A	0.266843	#N/A	#N/A	#N/A	#N/A	0.257442	0.205742	0.311492	0.573148	0.213434	#N/A	#N/A	9	ENSG00000175084	DES	protein_coding	desmin [Source:HGNC Symbol;Acc:HGNC:2770]
TTC30B	#N/A	#N/A	0.825834	#N/A	#N/A	#N/A	#N/A	#N/A	#N/A	0.432208	#N/A	0.230285	#N/A	1.24935	#N/A	1.01942	#N/A	#N/A	#N/A	#N/A	1.21893	0.97168	2.8104	1.47548	#N/A	#N/A	#N/A	9	ENSG00000196659	TTC30B	protein_coding	tetratricopeptide repeat domain 30B [Source:HGNC Symbol;Acc:HGNC:26425]
JRKL	#N/A	#N/A	0.718401	#N/A	#N/A	#N/A	#N/A	#N/A	#N/A	#N/A	#N/A	1.04342	#N/A	0.952275	#N/A	0.499823	#N/A	#N/A	1.01882	1.93711	0.553006	0.676892	0.83576	#N/A	#N/A	#N/A	#N/A	9	ENSG00000183340	JRKL	protein_coding	JRK like [Source:HGNC Symbol;Acc:HGNC:6200]
HOXA9	#N/A	#N/A	0.350908	#N/A	#N/A	#N/A	#N/A	#N/A	#N/A	0.219922	#N/A	0.226291	#N/A	1.30805	#N/A	1.05402	#N/A	#N/A	#N/A	#N/A	5.70866	0.290237	1.35937	2.45659	#N/A	#N/A	#N/A	9	ENSG00000078399	HOXA9	protein_coding	homeobox A9 [Source:HGNC Symbol;Acc:HGNC:5109]
TOMM40	#N/A	#N/A	0.498066	#N/A	0.815788	0.402743	#N/A	#N/A	2.4799	0.622003	#N/A	#N/A	#N/A	#N/A	#N/A	0.555358	#N/A	#N/A	#N/A	4.08319	#N/A	#N/A	0.462914	#N/A	#N/A	1.40758	#N/A	9	ENSG00000130204	TOMM40	protein_coding	translocase of outer mitochondrial membrane 40 [Source:HGNC Symbol;Acc:HGNC:18001]
UBAP2L	#N/A	#N/A	0.252185	#N/A	#N/A	#N/A	#N/A	#N/A	#N/A	#N/A	#N/A	#N/A	#N/A	#N/A	#N/A	0.279717	#N/A	0.537406	0.755166	4.44539	#N/A	0.242482	#N/A	0.262226	0.427835	0.553457	#N/A	9	ENSG00000143569	UBAP2L	protein_coding	ubiquitin associated protein 2 like [Source:HGNC Symbol;Acc:HGNC:29877]
INTS15	#N/A	#N/A	0.440884	#N/A	#N/A	0.491969	#N/A	1.07025	#N/A	#N/A	0.621865	#N/A	#N/A	0.476058	#N/A	#N/A	#N/A	#N/A	2.07085	1.2185	0.562924	0.5988	#N/A	#N/A	#N/A	#N/A	#N/A	9	ENSG00000146576	INTS15	protein_coding	integrator complex subunit 15 [Source:HGNC Symbol;Acc:HGNC:21702]
THAP12	#N/A	#N/A	0.29956	#N/A	#N/A	0.29358	0.78974	#N/A	#N/A	#N/A	#N/A	#N/A	#N/A	0.36929	#N/A	#N/A	#N/A	0.73702	0.844232	3.03401	0.611838	0.430759	#N/A	#N/A	#N/A	#N/A	#N/A	9	ENSG00000137492	THAP12	protein_coding	THAP domain containing 12 [Source:HGNC Symbol;Acc:HGNC:9440]
TFRC	#N/A	#N/A	#N/A	#N/A	1.12897	#N/A	#N/A	#N/A	#N/A	#N/A	#N/A	0.918888	#N/A	#N/A	#N/A	1.29885	#N/A	#N/A	#N/A	3.82626	0.523709	#N/A	0.64165	0.609642	1.15741	0.888924	#N/A	9	ENSG00000072274	TFRC	protein_coding	transferrin receptor [Source:HGNC Symbol;Acc:HGNC:11763]
IVD	#N/A	#N/A	#N/A	#N/A	1.05217	0.379616	#N/A	#N/A	0.996198	#N/A	#N/A	#N/A	#N/A	#N/A	#N/A	#N/A	0.616316	#N/A	0.661467	5.60979	0.570348	0.631261	#N/A	0.367889	#N/A	#N/A	#N/A	9	ENSG00000128928	IVD	protein_coding	isovaleryl-CoA dehydrogenase [Source:HGNC Symbol;Acc:HGNC:6186]
CCDC47	#N/A	#N/A	#N/A	#N/A	0.651776	0.254243	#N/A	#N/A	#N/A	#N/A	#N/A	#N/A	#N/A	0.332305	0.443854	0.257102	#N/A	0.7594	#N/A	4.38625	0.366993	0.304436	#N/A	#N/A	#N/A	#N/A	#N/A	9	ENSG00000108588	CCDC47	protein_coding	coiled-coil domain containing 47 [Source:HGNC Symbol;Acc:HGNC:24856]
WDR45	#N/A	#N/A	#N/A	#N/A	0.985084	0.686786	1.45262	#N/A	#N/A	#N/A	0.844842	#N/A	#N/A	0.386068	#N/A	#N/A	#N/A	#N/A	#N/A	2.84213	0.625561	0.724092	0.305966	#N/A	#N/A	#N/A	#N/A	9	ENSG00000196998	WDR45	protein_coding	WD repeat domain 45 [Source:HGNC Symbol;Acc:HGNC:28912]
SHCBP1	#N/A	#N/A	#N/A	#N/A	1.86231	#N/A	#N/A	#N/A	#N/A	#N/A	#N/A	2.98173	#N/A	1.16913	#N/A	1.64842	#N/A	#N/A	#N/A	1.08404	2.9139	2.32454	2.57176	2.60427	#N/A	#N/A	#N/A	9	ENSG00000171241	SHCBP1	protein_coding	SHC binding and spindle associated 1 [Source:HGNC Symbol;Acc:HGNC:29547]
HLA-F#204642	#N/A	#N/A	#N/A	#N/A	0.539755	1.04543	0.830697	0.971872	#N/A	#N/A	1.6473	#N/A	#N/A	#N/A	#N/A	#N/A	#N/A	2.42976	1.62752	3.29829	#N/A	#N/A	#N/A	#N/A	#N/A	#N/A	2.06601	9	ENSG00000204642	HLA-F	protein_coding	major histocompatibility complex, class I, F [Source:HGNC Symbol;Acc:HGNC:4963]
RNF220	#N/A	#N/A	#N/A	#N/A	1.07208	0.421449	#N/A	1.06398	#N/A	0.637973	#N/A	0.781444	#N/A	#N/A	#N/A	#N/A	#N/A	#N/A	0.70913	4.55773	0.814914	0.689906	#N/A	#N/A	#N/A	#N/A	#N/A	9	ENSG00000187147	RNF220	protein_coding	ring finger protein 220 [Source:HGNC Symbol;Acc:HGNC:25552]
NELFB	#N/A	#N/A	#N/A	#N/A	1.01411	#N/A	#N/A	1.06932	#N/A	0.385513	0.771169	#N/A	#N/A	#N/A	#N/A	#N/A	#N/A	#N/A	#N/A	1.97463	0.65537	0.637043	0.373364	0.379856	#N/A	#N/A	#N/A	9	ENSG00000188986	NELFB	protein_coding	negative elongation factor complex member B [Source:HGNC Symbol;Acc:HGNC:24324]
PIGZ	#N/A	#N/A	#N/A	#N/A	1.20743	#N/A	#N/A	#N/A	#N/A	#N/A	#N/A	1.71773	#N/A	#N/A	#N/A	#N/A	#N/A	#N/A	1.75535	1.33875	1.67683	0.989951	0.671733	1.13407	0.832038	#N/A	#N/A	9	ENSG00000119227	PIGZ	protein_coding	phosphatidylinositol glycan anchor biosynthesis class Z [Source:HGNC Symbol;Acc:HGNC:30596]
ALDH1B1	#N/A	#N/A	#N/A	#N/A	0.467908	1.77791	#N/A	#N/A	#N/A	0.590263	#N/A	#N/A	#N/A	1.29594	#N/A	1.32304	#N/A	0.319257	#N/A	#N/A	2.82149	1.89398	1.88288	#N/A	#N/A	#N/A	#N/A	9	ENSG00000137124	ALDH1B1	protein_coding	aldehyde dehydrogenase 1 family member B1 [Source:HGNC Symbol;Acc:HGNC:407]
LINC02811	#N/A	#N/A	#N/A	#N/A	1.37501	#N/A	#N/A	#N/A	#N/A	0.764634	#N/A	1.27614	#N/A	#N/A	#N/A	0.820929	2.17556	#N/A	#N/A	#N/A	1.00807	#N/A	0.661066	1.75355	1.8235	#N/A	#N/A	9	ENSG00000284678	LINC02811	lncRNA	long intergenic non-protein coding RNA 2811 [Source:HGNC Symbol;Acc:HGNC:54343]
NUCKS1	#N/A	#N/A	#N/A	#N/A	#N/A	1.02121	0.952656	0.901221	0.640853	0.613315	0.511638	#N/A	#N/A	#N/A	#N/A	#N/A	#N/A	0.453727	1.32726	3.37114	#N/A	#N/A	#N/A	#N/A	#N/A	#N/A	#N/A	9	ENSG00000069275	NUCKS1	protein_coding	nuclear casein kinase and cyclin dependent kinase substrate 1 [Source:HGNC Symbol;Acc:HGNC:29923]
NASP	#N/A	#N/A	#N/A	#N/A	#N/A	0.636404	0.744771	0.822357	#N/A	0.309896	#N/A	#N/A	#N/A	0.390431	#N/A	#N/A	#N/A	#N/A	#N/A	3.58671	0.210401	0.359429	0.272655	#N/A	#N/A	#N/A	#N/A	9	ENSG00000132780	NASP	protein_coding	nuclear autoantigenic sperm protein [Source:HGNC Symbol;Acc:HGNC:7644]
TAF7	#N/A	#N/A	#N/A	#N/A	#N/A	1.29334	1.64792	1.35861	#N/A	0.495274	0.465251	#N/A	#N/A	0.55816	0.497815	#N/A	#N/A	#N/A	#N/A	1.72766	#N/A	0.296126	#N/A	#N/A	#N/A	#N/A	#N/A	9	ENSG00000178913	TAF7	protein_coding	TATA-box binding protein associated factor 7 [Source:HGNC Symbol;Acc:HGNC:11541]
MCTS1#232119	#N/A	#N/A	#N/A	#N/A	#N/A	0.830494	#N/A	1.22633	#N/A	0.741583	#N/A	0.420422	#N/A	0.45916	#N/A	0.458795	0.605032	#N/A	#N/A	3.56437	#N/A	#N/A	0.577652	#N/A	#N/A	#N/A	#N/A	9	ENSG00000232119	MCTS1	protein_coding	MCTS1 re-initiation and release factor [Source:HGNC Symbol;Acc:HGNC:23357]
PRDX4	#N/A	#N/A	#N/A	#N/A	#N/A	1.31197	1.36933	#N/A	1.4895	#N/A	#N/A	#N/A	#N/A	0.511595	#N/A	0.824601	#N/A	1.14273	#N/A	1.79489	#N/A	#N/A	0.655789	#N/A	#N/A	2.3209	#N/A	9	ENSG00000123131	PRDX4	protein_coding	peroxiredoxin 4 [Source:HGNC Symbol;Acc:HGNC:17169]
NOB1	#N/A	#N/A	#N/A	#N/A	#N/A	1.17944	1.17059	1.17749	#N/A	1.37076	0.572952	#N/A	#N/A	0.779252	#N/A	#N/A	#N/A	#N/A	#N/A	3.60265	0.49118	0.563218	#N/A	#N/A	#N/A	#N/A	#N/A	9	ENSG00000141101	NOB1	protein_coding	NIN1 (RPN12) binding protein 1 homolog [Source:HGNC Symbol;Acc:HGNC:29540]
MED31	#N/A	#N/A	#N/A	#N/A	#N/A	1.2192	#N/A	#N/A	#N/A	0.643698	0.976624	#N/A	#N/A	0.7546	0.750412	0.845064	#N/A	#N/A	1.65731	1.32191	#N/A	#N/A	0.469727	#N/A	#N/A	#N/A	#N/A	9	ENSG00000108590	MED31	protein_coding	mediator complex subunit 31 [Source:HGNC Symbol;Acc:HGNC:24260]
RWDD3	#N/A	#N/A	#N/A	#N/A	#N/A	0.76179	#N/A	#N/A	#N/A	0.603503	#N/A	0.648402	#N/A	0.61058	0.790015	0.366441	#N/A	#N/A	0.769744	4.41755	#N/A	#N/A	0.304014	#N/A	#N/A	#N/A	#N/A	9	ENSG00000122481	RWDD3	protein_coding	RWD domain containing 3 [Source:HGNC Symbol;Acc:HGNC:21393]
MS4A1	#N/A	#N/A	#N/A	#N/A	#N/A	2.98243	0.252926	#N/A	#N/A	1.36308	#N/A	1.1399	#N/A	#N/A	#N/A	#N/A	0.96698	#N/A	#N/A	#N/A	#N/A	1.17485	1.95766	1.13797	#N/A	0.638117	#N/A	9	ENSG00000156738	MS4A1	protein_coding	membrane spanning 4-domains A1 [Source:HGNC Symbol;Acc:HGNC:7315]
SEC11C	#N/A	#N/A	#N/A	#N/A	#N/A	2.85924	3.36828	1.37229	1.40668	1.41688	1.54011	#N/A	#N/A	0.960479	#N/A	#N/A	#N/A	#N/A	#N/A	3.23145	#N/A	#N/A	#N/A	#N/A	#N/A	#N/A	4.52668	9	ENSG00000166562	SEC11C	protein_coding	SEC11 homolog C, signal peptidase complex subunit [Source:HGNC Symbol;Acc:HGNC:23400]
DYRK4	#N/A	#N/A	#N/A	#N/A	#N/A	1.46681	#N/A	#N/A	0.382619	0.902294	1.24235	#N/A	#N/A	0.896002	#N/A	0.944659	#N/A	#N/A	#N/A	1.10988	0.682515	0.898651	#N/A	#N/A	#N/A	#N/A	#N/A	9	ENSG00000010219	DYRK4	protein_coding	dual specificity tyrosine phosphorylation regulated kinase 4 [Source:HGNC Symbol;Acc:HGNC:3095]
NOL12	#N/A	#N/A	#N/A	#N/A	#N/A	0.926564	2.48507	#N/A	#N/A	#N/A	0.78824	0.609819	#N/A	0.447273	#N/A	#N/A	#N/A	#N/A	0.775718	4.45357	0.453661	#N/A	0.544009	#N/A	#N/A	#N/A	#N/A	9	ENSG00000273899	NOL12	protein_coding	nucleolar protein 12 [Source:HGNC Symbol;Acc:HGNC:28585]
TMEM18	#N/A	#N/A	#N/A	#N/A	#N/A	0.658607	#N/A	#N/A	#N/A	0.560274	0.656482	#N/A	#N/A	0.597074	#N/A	#N/A	#N/A	#N/A	#N/A	2.79642	0.476963	0.643721	0.425104	#N/A	#N/A	0.873649	#N/A	9	ENSG00000151353	TMEM18	protein_coding	transmembrane protein 18 [Source:HGNC Symbol;Acc:HGNC:25257]
DYNLT3	#N/A	#N/A	#N/A	#N/A	#N/A	0.978125	2.06989	#N/A	#N/A	0.606075	0.801426	#N/A	#N/A	#N/A	#N/A	0.557418	1.00627	1.04335	1.23269	1.7401	#N/A	#N/A	#N/A	#N/A	#N/A	#N/A	#N/A	9	ENSG00000165169	DYNLT3	protein_coding	dynein light chain Tctex-type 3 [Source:HGNC Symbol;Acc:HGNC:11694]
SLC39A3	#N/A	#N/A	#N/A	#N/A	#N/A	1.50966	#N/A	#N/A	#N/A	0.877751	#N/A	#N/A	#N/A	0.739553	0.908042	0.49011	#N/A	1.95869	#N/A	#N/A	0.849893	0.908373	0.656318	#N/A	#N/A	#N/A	#N/A	9	ENSG00000141873	SLC39A3	protein_coding	solute carrier family 39 member 3 [Source:HGNC Symbol;Acc:HGNC:17128]
LDAF1#011638	#N/A	#N/A	#N/A	#N/A	#N/A	1.0965	#N/A	#N/A	#N/A	0.915528	1.09991	#N/A	#N/A	1.26913	0.980527	1.40495	#N/A	#N/A	#N/A	#N/A	0.979582	0.87751	1.27141	#N/A	#N/A	#N/A	#N/A	9	ENSG00000011638	LDAF1	protein_coding	lipid droplet assembly factor 1 [Source:HGNC Symbol;Acc:HGNC:30136]
TYW3	#N/A	#N/A	#N/A	#N/A	#N/A	0.647543	1.00992	#N/A	#N/A	0.519934	#N/A	0.63123	#N/A	0.380625	#N/A	#N/A	#N/A	#N/A	0.707171	4.58428	#N/A	0.542257	0.338096	#N/A	#N/A	#N/A	#N/A	9	ENSG00000162623	TYW3	protein_coding	tRNA-yW synthesizing protein 3 homolog [Source:HGNC Symbol;Acc:HGNC:24757]
DNASE1L3	#N/A	#N/A	#N/A	#N/A	#N/A	0.434215	#N/A	#N/A	#N/A	0.434544	#N/A	0.197573	#N/A	#N/A	#N/A	1.15611	#N/A	#N/A	#N/A	#N/A	0.27165	0.357148	0.257499	3.67561	0.4437	#N/A	#N/A	9	ENSG00000163687	DNASE1L3	protein_coding	deoxyribonuclease 1 like 3 [Source:HGNC Symbol;Acc:HGNC:2959]
CD79A	#N/A	#N/A	#N/A	#N/A	#N/A	0.260165	#N/A	#N/A	#N/A	1.96693	#N/A	0.436597	#N/A	#N/A	#N/A	1.28295	#N/A	#N/A	#N/A	#N/A	2.25295	0.973722	0.346403	1.63424	#N/A	0.210574	#N/A	9	ENSG00000105369	CD79A	protein_coding	CD79a molecule [Source:HGNC Symbol;Acc:HGNC:1698]
BEND5	#N/A	#N/A	#N/A	#N/A	#N/A	0.321613	#N/A	#N/A	#N/A	0.151036	#N/A	0.180218	#N/A	0.616967	#N/A	0.661401	#N/A	#N/A	#N/A	#N/A	#N/A	0.217628	0.881866	0.911682	0.334608	#N/A	#N/A	9	ENSG00000162373	BEND5	protein_coding	BEN domain containing 5 [Source:HGNC Symbol;Acc:HGNC:25668]
CTR9	#N/A	#N/A	#N/A	#N/A	#N/A	0.358523	0.921153	#N/A	#N/A	#N/A	#N/A	#N/A	#N/A	0.278449	0.399974	#N/A	#N/A	#N/A	0.726256	4.11242	0.398442	0.438742	0.193233	#N/A	#N/A	#N/A	#N/A	9	ENSG00000198730	CTR9	protein_coding	CTR9 homolog, Paf1/RNA polymerase II complex component [Source:HGNC Symbol;Acc:HGNC:16850]
BCL7A#110987	#N/A	#N/A	#N/A	#N/A	#N/A	1.10777	2.76045	#N/A	3.01368	0.746922	#N/A	2.91628	#N/A	#N/A	#N/A	2.10202	#N/A	#N/A	#N/A	1.51221	#N/A	#N/A	1.76222	1.16657	#N/A	#N/A	#N/A	9	ENSG00000110987	BCL7A	protein_coding	BAF chromatin remodeling complex subunit BCL7A [Source:HGNC Symbol;Acc:HGNC:1004]
SYPL1	#N/A	#N/A	#N/A	#N/A	#N/A	0.432613	#N/A	#N/A	#N/A	#N/A	0.409196	0.918748	#N/A	0.672799	#N/A	2.6598	#N/A	#N/A	1.83826	2.18248	#N/A	0.484996	1.95912	#N/A	#N/A	#N/A	#N/A	9	ENSG00000008282	SYPL1	protein_coding	synaptophysin like 1 [Source:HGNC Symbol;Acc:HGNC:11507]
FAM167A	#N/A	#N/A	#N/A	#N/A	#N/A	1.66144	#N/A	#N/A	#N/A	#N/A	#N/A	0.784148	#N/A	1.62565	#N/A	1.67326	#N/A	#N/A	#N/A	#N/A	3.55913	3.47546	2.28437	2.99198	2.39048	#N/A	#N/A	9	ENSG00000154319	FAM167A	protein_coding	family with sequence similarity 167 member A [Source:HGNC Symbol;Acc:HGNC:15549]
KIAA0040	#N/A	#N/A	#N/A	#N/A	#N/A	0.456765	#N/A	#N/A	#N/A	1.7142	0.698789	0.750938	#N/A	0.324623	#N/A	0.750726	#N/A	0.796005	#N/A	2.90388	#N/A	#N/A	#N/A	#N/A	#N/A	0.806279	#N/A	9	ENSG00000235750	KIAA0040	protein_coding	KIAA0040 [Source:HGNC Symbol;Acc:HGNC:28950]
GTF3C4	#N/A	#N/A	#N/A	#N/A	#N/A	0.707252	#N/A	#N/A	#N/A	#N/A	0.764387	0.970996	#N/A	0.830855	#N/A	#N/A	#N/A	#N/A	1.13458	1.15967	0.666183	0.623243	0.528057	#N/A	#N/A	#N/A	#N/A	9	ENSG00000125484	GTF3C4	protein_coding	general transcription factor IIIC subunit 4 [Source:HGNC Symbol;Acc:HGNC:4667]
LYPLAL1	#N/A	#N/A	#N/A	#N/A	#N/A	0.237487	#N/A	#N/A	#N/A	#N/A	#N/A	0.564944	#N/A	#N/A	#N/A	0.226547	0.533008	#N/A	#N/A	1.09728	#N/A	0.301541	0.40212	0.54383	0.737585	#N/A	#N/A	9	ENSG00000143353	LYPLAL1	protein_coding	lysophospholipase like 1 [Source:HGNC Symbol;Acc:HGNC:20440]
BRCA2	#N/A	#N/A	#N/A	#N/A	#N/A	0.49571	#N/A	#N/A	#N/A	#N/A	#N/A	1.45845	#N/A	0.501945	#N/A	0.94509	#N/A	#N/A	#N/A	3.27386	0.68811	0.955134	0.904714	1.11128	#N/A	#N/A	#N/A	9	ENSG00000139618	BRCA2	protein_coding	BRCA2 DNA repair associated [Source:HGNC Symbol;Acc:HGNC:1101]
ITGAE	#N/A	#N/A	#N/A	#N/A	#N/A	0.445142	1.03199	#N/A	#N/A	0.875793	#N/A	#N/A	#N/A	0.636537	#N/A	0.397872	#N/A	#N/A	#N/A	1.66148	0.430727	#N/A	0.481425	0.32402	#N/A	#N/A	#N/A	9	ENSG00000083457	ITGAE	protein_coding	integrin subunit alpha E [Source:HGNC Symbol;Acc:HGNC:6147]
DLGAP3	#N/A	#N/A	#N/A	#N/A	#N/A	0.808557	#N/A	#N/A	#N/A	2.53551	0.662832	#N/A	#N/A	1.10571	#N/A	#N/A	0.395002	#N/A	#N/A	#N/A	0.80156	1.24686	#N/A	#N/A	2.14927	0.261858	#N/A	9	ENSG00000116544	DLGAP3	protein_coding	DLG associated protein 3 [Source:HGNC Symbol;Acc:HGNC:30368]
NT5DC3	#N/A	#N/A	#N/A	#N/A	#N/A	#N/A	#N/A	#N/A	1.45892	0.617851	#N/A	#N/A	#N/A	#N/A	#N/A	2.24416	#N/A	#N/A	#N/A	2.90933	#N/A	0.726291	1.42957	1.05768	1.39611	1.69609	#N/A	9	ENSG00000111696	NT5DC3	protein_coding	5'-nucleotidase domain containing 3 [Source:HGNC Symbol;Acc:HGNC:30826]
UAP1L1	#N/A	#N/A	#N/A	#N/A	#N/A	#N/A	#N/A	#N/A	#N/A	2.07146	#N/A	#N/A	#N/A	#N/A	#N/A	1.28782	1.29651	#N/A	#N/A	1.00793	0.924927	1.33318	1.14391	1.32446	1.12515	#N/A	#N/A	9	ENSG00000197355	UAP1L1	protein_coding	UDP-N-acetylglucosamine pyrophosphorylase 1 like 1 [Source:HGNC Symbol;Acc:HGNC:28082]
SRSF6	#N/A	#N/A	#N/A	#N/A	#N/A	#N/A	#N/A	#N/A	#N/A	0.47566	#N/A	#N/A	#N/A	0.400222	0.457313	0.492259	#N/A	#N/A	#N/A	#N/A	#N/A	0.582486	0.726179	0.400906	0.282378	0.860198	#N/A	9	ENSG00000124193	SRSF6	protein_coding	serine and arginine rich splicing factor 6 [Source:HGNC Symbol;Acc:HGNC:10788]
ZBTB10	#N/A	#N/A	#N/A	#N/A	#N/A	#N/A	#N/A	#N/A	#N/A	0.673232	#N/A	0.564143	#N/A	#N/A	#N/A	#N/A	1.57394	#N/A	2.44103	4.49436	#N/A	1.13901	0.675865	0.588836	0.995585	#N/A	#N/A	9	ENSG00000205189	ZBTB10	protein_coding	zinc finger and BTB domain containing 10 [Source:HGNC Symbol;Acc:HGNC:30953]
NEU3	#N/A	#N/A	#N/A	#N/A	#N/A	#N/A	#N/A	#N/A	#N/A	0.644119	#N/A	#N/A	#N/A	#N/A	#N/A	0.50958	0.89364	#N/A	#N/A	4.23978	0.528249	0.629761	0.347481	0.570889	1.08134	#N/A	#N/A	9	ENSG00000162139	NEU3	protein_coding	neuraminidase 3 [Source:HGNC Symbol;Acc:HGNC:7760]
TMEM192	#N/A	#N/A	#N/A	#N/A	#N/A	#N/A	#N/A	#N/A	#N/A	0.386068	#N/A	#N/A	#N/A	#N/A	#N/A	#N/A	#N/A	#N/A	0.708477	5.5789	0.270542	0.680739	0.224176	0.329779	0.621405	0.882924	#N/A	9	ENSG00000170088	TMEM192	protein_coding	transmembrane protein 192 [Source:HGNC Symbol;Acc:HGNC:26775]
DNAJC5B	#N/A	#N/A	#N/A	#N/A	#N/A	#N/A	#N/A	#N/A	#N/A	0.353036	#N/A	0.232799	#N/A	1.30687	#N/A	2.40433	#N/A	#N/A	#N/A	#N/A	6.26895	0.461048	3.04584	3.78339	0.579988	#N/A	#N/A	9	ENSG00000147570	DNAJC5B	protein_coding	DnaJ heat shock protein family (Hsp40) member C5 beta [Source:HGNC Symbol;Acc:HGNC:24138]
NSUN7	#N/A	#N/A	#N/A	#N/A	#N/A	#N/A	#N/A	#N/A	#N/A	0.891266	#N/A	0.237218	#N/A	#N/A	#N/A	2.2436	#N/A	#N/A	#N/A	#N/A	2.28701	0.84844	2.65114	2.06789	0.679001	0.186423	#N/A	9	ENSG00000179299	NSUN7	protein_coding	NOP2/Sun RNA methyltransferase family member 7 [Source:HGNC Symbol;Acc:HGNC:25857]
ATP23#166896	#N/A	#N/A	#N/A	#N/A	#N/A	#N/A	#N/A	#N/A	#N/A	0.774324	0.865966	0.974041	#N/A	#N/A	#N/A	1.18056	#N/A	#N/A	#N/A	0.662306	#N/A	0.863572	0.823607	0.91271	#N/A	1.66534	#N/A	9	ENSG00000166896	ATP23	protein_coding	ATP23 metallopeptidase and ATP synthase assembly factor homolog [Source:HGNC Symbol;Acc:HGNC:29452]
EYA2	#N/A	#N/A	#N/A	#N/A	#N/A	#N/A	#N/A	#N/A	#N/A	0.899661	#N/A	1.41769	#N/A	#N/A	#N/A	2.61337	0.56743	#N/A	#N/A	#N/A	1.99446	2.3905	3.19044	3.47974	1.41257	#N/A	#N/A	9	ENSG00000064655	EYA2	protein_coding	EYA transcriptional coactivator and phosphatase 2 [Source:HGNC Symbol;Acc:HGNC:3520]
LAMC1	#N/A	#N/A	#N/A	#N/A	#N/A	#N/A	#N/A	#N/A	#N/A	0.801894	#N/A	1.38688	#N/A	#N/A	#N/A	1.36555	#N/A	#N/A	#N/A	#N/A	3.15066	5.40176	6.05033	4.47533	3.90104	0.426615	#N/A	9	ENSG00000135862	LAMC1	protein_coding	laminin subunit gamma 1 [Source:HGNC Symbol;Acc:HGNC:6492]
#277117	#N/A	#N/A	#N/A	#N/A	#N/A	#N/A	#N/A	#N/A	#N/A	0.738976	#N/A	0.665711	#N/A	#N/A	#N/A	3.10939	#N/A	#N/A	#N/A	#N/A	2.96102	2.47465	5.17079	3.22846	2.63169	0.217212	#N/A	9	ENSG00000277117		artifact	novel protein, similar to inducible T-cell co-stimulator ligand ICOSLG
#226576	#N/A	#N/A	#N/A	#N/A	#N/A	#N/A	#N/A	#N/A	#N/A	0.277836	#N/A	0.145354	#N/A	#N/A	#N/A	1.09235	#N/A	#N/A	0.145404	#N/A	1.85445	0.321459	0.549253	2.12049	0.354878	#N/A	#N/A	9	ENSG00000226576		lncRNA	novel transcript
LINC02541	#N/A	#N/A	#N/A	#N/A	#N/A	#N/A	#N/A	#N/A	#N/A	0.548764	#N/A	0.484899	#N/A	1.26782	#N/A	2.5065	#N/A	#N/A	#N/A	#N/A	4.35735	1.97567	6.50296	3.52067	2.50331	#N/A	#N/A	9	ENSG00000230943	LINC02541	lncRNA	long intergenic non-protein coding RNA 2541 [Source:HGNC Symbol;Acc:HGNC:53574]
NCOA3	#N/A	#N/A	#N/A	#N/A	#N/A	#N/A	#N/A	#N/A	#N/A	#N/A	#N/A	0.8665	#N/A	#N/A	#N/A	0.940574	1.10107	#N/A	#N/A	5.82459	0.197876	0.265877	0.688199	0.732411	1.20047	#N/A	#N/A	9	ENSG00000124151	NCOA3	protein_coding	nuclear receptor coactivator 3 [Source:HGNC Symbol;Acc:HGNC:7670]
TMCC3	#N/A	#N/A	#N/A	#N/A	#N/A	#N/A	#N/A	#N/A	#N/A	#N/A	0.671682	2.09131	#N/A	#N/A	#N/A	#N/A	1.12623	#N/A	#N/A	1.92908	3.48966	2.68564	#N/A	0.775978	0.618872	3.51274	#N/A	9	ENSG00000057704	TMCC3	protein_coding	transmembrane and coiled-coil domain family 3 [Source:HGNC Symbol;Acc:HGNC:29199]
RAB3GAP1	#N/A	#N/A	#N/A	#N/A	#N/A	#N/A	#N/A	#N/A	#N/A	#N/A	#N/A	1.21105	#N/A	#N/A	#N/A	2.57932	1.17916	0.685676	#N/A	7.73082	#N/A	#N/A	2.23604	0.986879	1.87965	1.33261	#N/A	9	ENSG00000115839	RAB3GAP1	protein_coding	RAB3 GTPase activating protein catalytic subunit 1 [Source:HGNC Symbol;Acc:HGNC:17063]
DENND5B	#N/A	#N/A	#N/A	#N/A	#N/A	#N/A	#N/A	#N/A	#N/A	#N/A	#N/A	3.96009	#N/A	#N/A	#N/A	2.04043	#N/A	#N/A	#N/A	2.55331	3.3281	3.1317	4.74423	4.60173	3.04394	3.70104	#N/A	9	ENSG00000170456	DENND5B	protein_coding	DENN domain containing 5B [Source:HGNC Symbol;Acc:HGNC:28338]
INPP5A	#N/A	#N/A	#N/A	#N/A	#N/A	#N/A	#N/A	#N/A	#N/A	#N/A	#N/A	0.859371	#N/A	#N/A	#N/A	#N/A	1.17503	0.998212	2.10515	7.0094	#N/A	0.987255	1.4679	1.44352	1.95248	#N/A	#N/A	9	ENSG00000068383	INPP5A	protein_coding	inositol polyphosphate-5-phosphatase A [Source:HGNC Symbol;Acc:HGNC:6076]
SESN3	#N/A	#N/A	#N/A	#N/A	#N/A	#N/A	#N/A	#N/A	#N/A	#N/A	0.453119	0.914015	#N/A	#N/A	#N/A	1.47403	0.731466	0.892056	2.18006	7.31167	#N/A	#N/A	0.861053	#N/A	0.817888	#N/A	#N/A	9	ENSG00000149212	SESN3	protein_coding	sestrin 3 [Source:HGNC Symbol;Acc:HGNC:23060]
OXR1-AS1	#N/A	#N/A	#N/A	#N/A	#N/A	#N/A	#N/A	#N/A	#N/A	#N/A	#N/A	2.79195	#N/A	#N/A	#N/A	#N/A	1.72693	#N/A	2.07467	1.54455	#N/A	1.34951	1.62329	1.38928	1.97259	1.07089	#N/A	9	ENSG00000253582	OXR1-AS1	lncRNA	OXR1 antisense RNA 1 [Source:HGNC Symbol;Acc:HGNC:55533]
#262151	#N/A	#N/A	#N/A	#N/A	#N/A	#N/A	#N/A	#N/A	#N/A	#N/A	#N/A	4.47219	#N/A	#N/A	#N/A	3.92565	1.17586	#N/A	#N/A	#N/A	4.57482	4.48097	6.58781	4.46611	4.88969	0.813448	#N/A	9	ENSG00000262151		lncRNA	novel transcript, antisense to CIITA
DMXL1	#N/A	#N/A	#N/A	#N/A	#N/A	#N/A	#N/A	#N/A	#N/A	#N/A	#N/A	0.682875	#N/A	#N/A	#N/A	#N/A	0.650204	#N/A	#N/A	4.35085	0.249976	0.40787	0.201167	0.429143	0.743908	0.639748	#N/A	9	ENSG00000172869	DMXL1	protein_coding	Dmx like 1 [Source:HGNC Symbol;Acc:HGNC:2937]
KCNN4	#N/A	#N/A	#N/A	#N/A	#N/A	#N/A	#N/A	#N/A	#N/A	#N/A	#N/A	1.92888	#N/A	0.689337	#N/A	3.03679	#N/A	1.6902	#N/A	2.216	0.340422	#N/A	2.15809	0.845283	1.03436	#N/A	#N/A	9	ENSG00000104783	KCNN4	protein_coding	potassium calcium-activated channel subfamily N member 4 [Source:HGNC Symbol;Acc:HGNC:6293]
VHL	#N/A	#N/A	#N/A	#N/A	#N/A	#N/A	#N/A	#N/A	#N/A	#N/A	#N/A	0.872308	#N/A	0.487544	0.55522	#N/A	#N/A	#N/A	0.575003	2.06345	0.743376	0.451448	0.542817	0.479671	#N/A	#N/A	#N/A	9	ENSG00000134086	VHL	protein_coding	von Hippel-Lindau tumor suppressor [Source:HGNC Symbol;Acc:HGNC:12687]
STPG4	#N/A	#N/A	#N/A	#N/A	#N/A	#N/A	#N/A	#N/A	#N/A	#N/A	#N/A	1.01794	#N/A	#N/A	#N/A	1.33979	#N/A	#N/A	#N/A	2.00199	0.705148	0.659078	1.03435	1.44455	2.23016	1.26547	#N/A	9	ENSG00000239605	STPG4	protein_coding	sperm-tail PG-rich repeat containing 4 [Source:HGNC Symbol;Acc:HGNC:26850]
#265943	#N/A	#N/A	#N/A	#N/A	#N/A	#N/A	#N/A	#N/A	#N/A	#N/A	#N/A	2.52914	#N/A	1.16868	#N/A	1.76532	#N/A	#N/A	#N/A	0.95495	1.90516	0.961967	2.29259	2.15376	2.38619	#N/A	#N/A	9	ENSG00000265943		lncRNA	novel transcript, antisense to RBBP8
#214719	#N/A	#N/A	#N/A	#N/A	#N/A	#N/A	#N/A	#N/A	#N/A	#N/A	#N/A	1.09466	#N/A	0.351212	#N/A	#N/A	#N/A	#N/A	#N/A	3.30948	0.973909	1.10231	0.442323	0.987515	0.712149	1.51779	#N/A	9	ENSG00000214719		lncRNA	novel transcript
NBPF9	#N/A	#N/A	#N/A	#N/A	#N/A	#N/A	#N/A	#N/A	#N/A	#N/A	#N/A	1.08461	#N/A	#N/A	#N/A	1.71698	1.01965	1.27298	#N/A	3.98962	#N/A	#N/A	1.86851	1.32906	2.32429	0.766951	#N/A	9	ENSG00000269713	NBPF9	protein_coding	NBPF member 9 [Source:HGNC Symbol;Acc:HGNC:31991]
VNN2	#N/A	#N/A	#N/A	#N/A	#N/A	#N/A	#N/A	#N/A	#N/A	#N/A	2.01586	1.36774	#N/A	#N/A	#N/A	#N/A	1.75177	2.20839	2.68614	3.52156	0.911988	1.7819	#N/A	#N/A	#N/A	#N/A	3.52588	9	ENSG00000112303	VNN2	protein_coding	vanin 2 [Source:HGNC Symbol;Acc:HGNC:12706]
CA8	#N/A	#N/A	#N/A	#N/A	#N/A	#N/A	#N/A	#N/A	#N/A	#N/A	#N/A	0.320978	#N/A	#N/A	#N/A	2.62686	0.235248	#N/A	#N/A	#N/A	5.27688	0.31877	0.276126	0.438499	0.215041	0.170359	#N/A	9	ENSG00000178538	CA8	protein_coding	carbonic anhydrase 8 [Source:HGNC Symbol;Acc:HGNC:1382]
RUFY1#176783	#N/A	#N/A	#N/A	#N/A	#N/A	#N/A	#N/A	#N/A	#N/A	#N/A	#N/A	0.506637	#N/A	#N/A	#N/A	0.292108	#N/A	#N/A	0.715021	#N/A	0.249417	0.458454	0.2944	0.486258	0.439872	0.463792	#N/A	9	ENSG00000176783	RUFY1	protein_coding	RUN and FYVE domain containing 1 [Source:HGNC Symbol;Acc:HGNC:19760]
LILRB1-AS1#224730	#N/A	#N/A	#N/A	#N/A	#N/A	#N/A	#N/A	#N/A	#N/A	#N/A	#N/A	2.6139	#N/A	#N/A	#N/A	1.34038	0.788856	#N/A	#N/A	0.188539	4.58333	5.45535	#N/A	1.38812	1.49441	0.629652	#N/A	9	ENSG00000224730	LILRB1-AS1	lncRNA	LILRB1 antisense RNA 1 [Source:HGNC Symbol;Acc:HGNC:53114]
LINC01800	#N/A	#N/A	#N/A	#N/A	#N/A	#N/A	#N/A	#N/A	#N/A	#N/A	#N/A	0.634537	#N/A	#N/A	#N/A	3.52984	0.386883	#N/A	#N/A	#N/A	4.81396	3.75485	5.65633	7.38366	3.11168	0.253708	#N/A	9	ENSG00000234572	LINC01800	lncRNA	long intergenic non-protein coding RNA 1800 [Source:HGNC Symbol;Acc:HGNC:52590]
SPG11	#N/A	#N/A	#N/A	#N/A	#N/A	#N/A	#N/A	#N/A	#N/A	#N/A	#N/A	0.365071	#N/A	#N/A	#N/A	#N/A	0.480737	#N/A	0.771516	8.60217	0.287138	0.508836	#N/A	0.350774	0.527309	0.653562	#N/A	9	ENSG00000104133	SPG11	protein_coding	SPG11 vesicle trafficking associated, spatacsin [Source:HGNC Symbol;Acc:HGNC:11226]
WASF1	#N/A	#N/A	#N/A	#N/A	#N/A	#N/A	#N/A	#N/A	#N/A	#N/A	#N/A	2.17954	#N/A	#N/A	#N/A	1.46637	#N/A	#N/A	0.627686	#N/A	1.42287	1.84523	2.70245	5.2439	5.01444	0.958817	#N/A	9	ENSG00000112290	WASF1	protein_coding	WASP family member 1 [Source:HGNC Symbol;Acc:HGNC:12732]
TXNDC5	#N/A	#N/A	#N/A	#N/A	#N/A	#N/A	#N/A	#N/A	#N/A	#N/A	#N/A	1.49759	#N/A	#N/A	#N/A	1.31729	#N/A	#N/A	#N/A	3.39438	1.81232	1.86418	2.72373	1.43027	0.868073	1.87211	#N/A	9	ENSG00000239264	TXNDC5	protein_coding	thioredoxin domain containing 5 [Source:HGNC Symbol;Acc:HGNC:21073]
#280434	#N/A	#N/A	#N/A	#N/A	#N/A	#N/A	#N/A	#N/A	#N/A	#N/A	#N/A	1.73129	#N/A	#N/A	#N/A	1.82961	#N/A	#N/A	#N/A	1.41658	1.53822	1.71708	1.46439	2.16786	1.96857	1.32006	#N/A	9	ENSG00000280434		lncRNA	novel transcript, sense overlapping PARVB
ABR-AS1#235361	#N/A	#N/A	#N/A	#N/A	#N/A	#N/A	#N/A	#N/A	#N/A	#N/A	#N/A	0.208438	#N/A	#N/A	#N/A	1.00392	#N/A	#N/A	0.173925	#N/A	4.19644	0.299196	1.56094	0.259139	0.25925	0.166588	#N/A	9	ENSG00000235361	ABR-AS1	lncRNA	ABR antisense RNA 1 [Source:HGNC Symbol;Acc:HGNC:55674]
WDR81#167716	#N/A	#N/A	#N/A	#N/A	#N/A	#N/A	#N/A	#N/A	#N/A	#N/A	#N/A	0.842119	#N/A	#N/A	#N/A	#N/A	0.799069	#N/A	0.676736	4.85001	0.564102	0.392438	0.385345	0.479919	0.71964	#N/A	#N/A	9	ENSG00000167716	WDR81	protein_coding	WD repeat domain 81 [Source:HGNC Symbol;Acc:HGNC:26600]
COPG2	#N/A	#N/A	#N/A	#N/A	#N/A	#N/A	#N/A	#N/A	#N/A	#N/A	#N/A	0.64327	#N/A	#N/A	#N/A	0.550015	#N/A	#N/A	0.860735	3.3581	0.327504	0.336473	0.324196	0.429266	1.01733	#N/A	#N/A	9	ENSG00000158623	COPG2	protein_coding	COPI coat complex subunit gamma 2 [Source:HGNC Symbol;Acc:HGNC:2237]
KBTBD8	#N/A	#N/A	#N/A	#N/A	#N/A	#N/A	#N/A	#N/A	#N/A	#N/A	#N/A	1.45314	#N/A	0.990132	#N/A	1.12124	#N/A	#N/A	#N/A	1.25177	1.34942	0.741553	1.08807	1.01031	1.6531	#N/A	#N/A	9	ENSG00000163376	KBTBD8	protein_coding	kelch repeat and BTB domain containing 8 [Source:HGNC Symbol;Acc:HGNC:30691]
CBWD2	#N/A	#N/A	#N/A	#N/A	#N/A	#N/A	#N/A	#N/A	#N/A	#N/A	#N/A	0.453884	#N/A	#N/A	#N/A	0.852256	0.653293	#N/A	#N/A	6.56934	#N/A	0.350309	0.53048	0.508081	0.896424	1.5163	#N/A	9	ENSG00000136682	CBWD2	protein_coding	COBW domain containing 2 [Source:HGNC Symbol;Acc:HGNC:17907]
TGM2	#N/A	#N/A	#N/A	#N/A	#N/A	#N/A	#N/A	#N/A	#N/A	#N/A	#N/A	0.264419	#N/A	1.54677	#N/A	2.58379	#N/A	#N/A	0.181853	#N/A	6.46604	1.22559	5.3363	0.294469	0.620529	#N/A	#N/A	9	ENSG00000198959	TGM2	protein_coding	transglutaminase 2 [Source:HGNC Symbol;Acc:HGNC:11778]
ABHD13	#N/A	#N/A	#N/A	#N/A	#N/A	#N/A	#N/A	#N/A	#N/A	#N/A	#N/A	0.630878	#N/A	0.398126	#N/A	0.269767	0.631399	#N/A	1.82533	5.3943	0.307032	#N/A	0.331713	#N/A	#N/A	#N/A	1.55022	9	ENSG00000139826	ABHD13	protein_coding	abhydrolase domain containing 13 [Source:HGNC Symbol;Acc:HGNC:20293]
LRP5L	#N/A	#N/A	#N/A	#N/A	#N/A	#N/A	#N/A	#N/A	#N/A	#N/A	#N/A	0.795422	#N/A	#N/A	#N/A	0.429205	1.17042	#N/A	#N/A	4.18978	0.683723	0.862608	0.399448	0.929083	1.06324	#N/A	#N/A	9	ENSG00000100068	LRP5L	transcribed_unprocessed_pseudogene	LDL receptor related protein 5 like [Source:HGNC Symbol;Acc:HGNC:25323]
CCDC24	#N/A	#N/A	#N/A	#N/A	#N/A	#N/A	#N/A	#N/A	#N/A	#N/A	#N/A	1.31473	#N/A	1.37468	#N/A	#N/A	#N/A	1.14112	#N/A	#N/A	2.04241	2.49952	1.28652	1.9383	2.02494	1.47257	#N/A	9	ENSG00000159214	CCDC24	protein_coding	coiled-coil domain containing 24 [Source:HGNC Symbol;Acc:HGNC:28688]
USP12	#N/A	#N/A	#N/A	#N/A	#N/A	#N/A	#N/A	#N/A	#N/A	#N/A	#N/A	0.399622	#N/A	0.178643	#N/A	0.430986	#N/A	0.835072	#N/A	3.49401	0.418662	#N/A	0.494024	0.665347	0.828814	#N/A	#N/A	9	ENSG00000152484	USP12	protein_coding	ubiquitin specific peptidase 12 [Source:HGNC Symbol;Acc:HGNC:20485]
MED22#148297	#N/A	#N/A	#N/A	#N/A	#N/A	#N/A	#N/A	#N/A	#N/A	#N/A	#N/A	0.898735	#N/A	#N/A	#N/A	#N/A	#N/A	#N/A	1.2882	1.17635	0.809563	1.18379	0.770107	0.662155	0.712177	1.69507	#N/A	9	ENSG00000148297	MED22	protein_coding	mediator complex subunit 22 [Source:HGNC Symbol;Acc:HGNC:11477]
KHNYN	#N/A	#N/A	#N/A	#N/A	#N/A	#N/A	#N/A	#N/A	#N/A	#N/A	0.740559	0.555466	#N/A	#N/A	#N/A	0.59576	1.02574	1.09839	1.55862	4.12705	#N/A	0.705695	0.36436	#N/A	#N/A	#N/A	#N/A	9	ENSG00000100441	KHNYN	protein_coding	KH and NYN domain containing [Source:HGNC Symbol;Acc:HGNC:20166]
CHIT1	#N/A	#N/A	#N/A	#N/A	#N/A	#N/A	#N/A	#N/A	#N/A	#N/A	#N/A	1.00286	#N/A	#N/A	#N/A	3.05735	0.70048	#N/A	#N/A	#N/A	3.86887	5.047	4.4094	7.35952	3.4933	0.508374	#N/A	9	ENSG00000133063	CHIT1	protein_coding	chitinase 1 [Source:HGNC Symbol;Acc:HGNC:1936]
TTC8	#N/A	#N/A	#N/A	#N/A	#N/A	#N/A	#N/A	#N/A	#N/A	#N/A	#N/A	0.756764	#N/A	#N/A	#N/A	1.36551	1.39549	#N/A	#N/A	1.5153	#N/A	0.889055	1.21794	0.834356	1.96196	2.72609	#N/A	9	ENSG00000165533	TTC8	protein_coding	tetratricopeptide repeat domain 8 [Source:HGNC Symbol;Acc:HGNC:20087]
GMEB1	#N/A	#N/A	#N/A	#N/A	#N/A	#N/A	#N/A	#N/A	#N/A	#N/A	#N/A	0.56116	#N/A	#N/A	#N/A	#N/A	#N/A	0.508948	0.602953	5.82449	0.548533	0.635469	#N/A	0.486456	0.519548	0.600697	#N/A	9	ENSG00000162419	GMEB1	protein_coding	glucocorticoid modulatory element binding protein 1 [Source:HGNC Symbol;Acc:HGNC:4370]
H3-7	#N/A	#N/A	#N/A	#N/A	#N/A	#N/A	#N/A	#N/A	#N/A	#N/A	#N/A	#N/A	#N/A	1.12892	1.06897	2.37342	#N/A	0.810632	0.22563	#N/A	#N/A	1.29861	1.95917	2.13912	1.2188	#N/A	#N/A	9	ENSG00000273213	H3-7	protein_coding	H3.7 histone (putative) [Source:HGNC Symbol;Acc:HGNC:32060]
TMUB2	#N/A	#N/A	#N/A	#N/A	#N/A	#N/A	#N/A	#N/A	#N/A	#N/A	#N/A	#N/A	#N/A	0.336513	#N/A	0.401891	0.658214	#N/A	0.840945	3.1069	0.323361	0.429934	0.430436	#N/A	0.579168	#N/A	#N/A	9	ENSG00000168591	TMUB2	protein_coding	transmembrane and ubiquitin like domain containing 2 [Source:HGNC Symbol;Acc:HGNC:28459]
CAHM	#N/A	#N/A	#N/A	#N/A	#N/A	#N/A	#N/A	#N/A	#N/A	#N/A	#N/A	#N/A	#N/A	#N/A	#N/A	1.74566	#N/A	#N/A	0.797886	0.490511	1.07538	2.8485	2.59942	1.9678	2.20196	1.89519	#N/A	9	ENSG00000270419	CAHM	lncRNA	colon adenocarcinoma hypermethylated [Source:HGNC Symbol;Acc:HGNC:42860]
GTF2F2	#N/A	#N/A	#N/A	#N/A	#N/A	#N/A	#N/A	#N/A	#N/A	#N/A	#N/A	#N/A	#N/A	#N/A	#N/A	0.242387	#N/A	0.518225	0.456871	4.60417	0.142631	0.330299	0.255913	0.420387	0.727961	#N/A	#N/A	9	ENSG00000188342	GTF2F2	protein_coding	general transcription factor IIF subunit 2 [Source:HGNC Symbol;Acc:HGNC:4653]
#275993	#N/A	#N/A	#N/A	#N/A	#N/A	#N/A	#N/A	#N/A	#N/A	#N/A	#N/A	#N/A	#N/A	#N/A	#N/A	1.79956	1.80725	#N/A	#N/A	0.970004	1.97614	3.76415	3.75868	3.84388	2.96705	1.43238	#N/A	9	ENSG00000275993		artifact	novel protein, similar to salt-inducible kinase 1 SIK1
SAFB	#N/A	#N/A	#N/A	#N/A	#N/A	#N/A	#N/A	#N/A	#N/A	#N/A	#N/A	#N/A	#N/A	#N/A	#N/A	0.151733	#N/A	#N/A	0.481746	4.58411	0.19041	0.24137	0.202076	0.162592	0.214799	0.397414	#N/A	9	ENSG00000160633	SAFB	protein_coding	scaffold attachment factor B [Source:HGNC Symbol;Acc:HGNC:10520]
RHBDF2	#N/A	#N/A	#N/A	#N/A	#N/A	#N/A	#N/A	#N/A	#N/A	#N/A	0.766244	#N/A	#N/A	#N/A	#N/A	#N/A	1.10876	#N/A	#N/A	3.74276	1.51402	1.49554	#N/A	0.399055	0.528344	2.14276	1.6892	9	ENSG00000129667	RHBDF2	protein_coding	rhomboid 5 homolog 2 [Source:HGNC Symbol;Acc:HGNC:20788]
ITGAL	1.87885	#N/A	1.52775	1.34849	2.38352	#N/A	#N/A	#N/A	#N/A	#N/A	0.644909	#N/A	#N/A	#N/A	#N/A	#N/A	#N/A	0.489677	0.93447	4.65039	#N/A	#N/A	#N/A	#N/A	#N/A	#N/A	#N/A	8	ENSG00000005844	ITGAL	protein_coding	integrin subunit alpha L [Source:HGNC Symbol;Acc:HGNC:6148]
BIN2	1.59532	#N/A	1.49583	2.0097	1.5969	0.200559	#N/A	#N/A	#N/A	#N/A	1.24576	#N/A	#N/A	#N/A	#N/A	#N/A	#N/A	#N/A	0.632266	1.09845	#N/A	#N/A	#N/A	#N/A	#N/A	#N/A	#N/A	8	ENSG00000110934	BIN2	protein_coding	bridging integrator 2 [Source:HGNC Symbol;Acc:HGNC:1053]
ATXN7L1	1.5227	#N/A	1.01789	1.18224	1.36299	#N/A	#N/A	#N/A	#N/A	0.465537	#N/A	0.874897	#N/A	#N/A	#N/A	#N/A	#N/A	0.977736	#N/A	5.51842	#N/A	#N/A	#N/A	#N/A	#N/A	#N/A	#N/A	8	ENSG00000146776	ATXN7L1	protein_coding	ataxin 7 like 1 [Source:HGNC Symbol;Acc:HGNC:22210]
MBP	1.07194	#N/A	1.03305	1.21083	1.12083	#N/A	#N/A	#N/A	#N/A	#N/A	#N/A	0.427657	#N/A	#N/A	#N/A	#N/A	#N/A	#N/A	1.71175	4.18363	#N/A	#N/A	#N/A	#N/A	#N/A	0.461125	#N/A	8	ENSG00000197971	MBP	protein_coding	myelin basic protein [Source:HGNC Symbol;Acc:HGNC:6925]
CHST11	1.42016	0.299854	0.984572	1.09214	0.827029	#N/A	#N/A	#N/A	#N/A	#N/A	#N/A	#N/A	#N/A	#N/A	#N/A	#N/A	#N/A	#N/A	0.999406	6.60358	#N/A	#N/A	#N/A	#N/A	0.435162	#N/A	#N/A	8	ENSG00000171310	CHST11	protein_coding	carbohydrate sulfotransferase 11 [Source:HGNC Symbol;Acc:HGNC:17422]
FYN	1.87436	#N/A	2.06213	1.50261	2.14202	#N/A	#N/A	#N/A	#N/A	#N/A	#N/A	#N/A	#N/A	#N/A	#N/A	#N/A	#N/A	0.905351	3.00768	4.43493	#N/A	#N/A	#N/A	#N/A	#N/A	#N/A	1.22976	8	ENSG00000010810	FYN	protein_coding	FYN proto-oncogene, Src family tyrosine kinase [Source:HGNC Symbol;Acc:HGNC:4037]
MVB12B	3.14431	#N/A	3.14211	4.24335	2.28377	#N/A	#N/A	#N/A	#N/A	0.927756	#N/A	#N/A	#N/A	#N/A	#N/A	#N/A	#N/A	#N/A	2.86401	2.10574	#N/A	#N/A	#N/A	#N/A	#N/A	0.929494	#N/A	8	ENSG00000196814	MVB12B	protein_coding	multivesicular body subunit 12B [Source:HGNC Symbol;Acc:HGNC:23368]
NEDD4	3.57391	0.830207	4.21795	2.82982	4.64084	#N/A	#N/A	#N/A	#N/A	#N/A	#N/A	#N/A	#N/A	#N/A	#N/A	#N/A	#N/A	#N/A	2.70955	4.04767	#N/A	#N/A	#N/A	#N/A	#N/A	2.28107	#N/A	8	ENSG00000069869	NEDD4	protein_coding	NEDD4 E3 ubiquitin protein ligase [Source:HGNC Symbol;Acc:HGNC:7727]
#259345	5.0584	#N/A	3.02929	2.42323	3.53597	#N/A	#N/A	#N/A	#N/A	4.33169	1.73677	#N/A	#N/A	#N/A	#N/A	#N/A	#N/A	1.43125	#N/A	3.30746	#N/A	#N/A	#N/A	#N/A	#N/A	#N/A	#N/A	8	ENSG00000259345		lncRNA	novel transcript
FOXN3	0.742243	#N/A	0.553908	0.383094	0.322139	#N/A	#N/A	#N/A	#N/A	#N/A	#N/A	#N/A	#N/A	#N/A	#N/A	#N/A	#N/A	0.896806	0.688563	6.04242	#N/A	#N/A	#N/A	#N/A	0.271476	#N/A	#N/A	8	ENSG00000053254	FOXN3	protein_coding	forkhead box N3 [Source:HGNC Symbol;Acc:HGNC:1928]
TRERF1	1.58267	#N/A	0.950635	0.629162	3.53537	#N/A	#N/A	#N/A	#N/A	0.964878	#N/A	#N/A	#N/A	#N/A	#N/A	#N/A	#N/A	#N/A	1.05453	4.54602	#N/A	#N/A	#N/A	#N/A	#N/A	1.9339	#N/A	8	ENSG00000124496	TRERF1	protein_coding	transcriptional regulating factor 1 [Source:HGNC Symbol;Acc:HGNC:18273]
PLEKHG3	4.26683	#N/A	5.10065	5.36589	4.98162	#N/A	#N/A	#N/A	#N/A	0.529423	#N/A	#N/A	#N/A	#N/A	#N/A	#N/A	#N/A	#N/A	2.49391	1.51684	#N/A	#N/A	#N/A	#N/A	#N/A	1.15486	#N/A	8	ENSG00000126822	PLEKHG3	protein_coding	pleckstrin homology and RhoGEF domain containing G3 [Source:HGNC Symbol;Acc:HGNC:20364]
CORO2A	2.19157	#N/A	0.973182	3.86992	1.52807	#N/A	#N/A	#N/A	#N/A	#N/A	1.87769	#N/A	#N/A	#N/A	#N/A	#N/A	#N/A	#N/A	2.03206	4.11112	#N/A	#N/A	#N/A	#N/A	#N/A	1.16562	#N/A	8	ENSG00000106789	CORO2A	protein_coding	coronin 2A [Source:HGNC Symbol;Acc:HGNC:2255]
SS18L1	1.57264	#N/A	0.502989	#N/A	1.25634	#N/A	#N/A	#N/A	#N/A	#N/A	#N/A	#N/A	#N/A	#N/A	#N/A	#N/A	#N/A	#N/A	#N/A	4.73548	0.3073	0.53532	#N/A	0.505957	0.88783	#N/A	#N/A	8	ENSG00000184402	SS18L1	protein_coding	SS18L1 subunit of BAF chromatin remodeling complex [Source:HGNC Symbol;Acc:HGNC:15592]
LRP12	4.59344	#N/A	3.73294	2.23832	3.82507	#N/A	#N/A	#N/A	#N/A	#N/A	#N/A	#N/A	#N/A	#N/A	#N/A	#N/A	#N/A	#N/A	2.90836	0.998199	#N/A	#N/A	#N/A	#N/A	1.50599	3.30744	#N/A	8	ENSG00000147650	LRP12	protein_coding	LDL receptor related protein 12 [Source:HGNC Symbol;Acc:HGNC:31708]
SMAD7	3.07125	#N/A	3.1239	5.15885	4.33378	#N/A	#N/A	3.72166	#N/A	#N/A	#N/A	#N/A	#N/A	#N/A	#N/A	#N/A	#N/A	#N/A	1.54029	2.70609	#N/A	#N/A	#N/A	#N/A	#N/A	1.16114	#N/A	8	ENSG00000101665	SMAD7	protein_coding	SMAD family member 7 [Source:HGNC Symbol;Acc:HGNC:6773]
HELZ	0.785579	#N/A	0.384145	0.627418	0.59012	#N/A	#N/A	#N/A	#N/A	#N/A	#N/A	#N/A	#N/A	#N/A	#N/A	#N/A	#N/A	0.38446	0.466164	4.88347	#N/A	#N/A	#N/A	#N/A	0.284435	#N/A	#N/A	8	ENSG00000198265	HELZ	protein_coding	helicase with zinc finger [Source:HGNC Symbol;Acc:HGNC:16878]
N4BP1	0.815545	0.348475	0.755947	0.601307	0.805312	#N/A	#N/A	#N/A	#N/A	#N/A	#N/A	0.28917	#N/A	#N/A	#N/A	#N/A	#N/A	0.624181	#N/A	5.24331	#N/A	#N/A	#N/A	#N/A	#N/A	#N/A	#N/A	8	ENSG00000102921	N4BP1	protein_coding	NEDD4 binding protein 1 [Source:HGNC Symbol;Acc:HGNC:29850]
IL6ST	3.0812	#N/A	2.38239	2.52052	2.16149	#N/A	#N/A	#N/A	#N/A	0.914615	#N/A	#N/A	#N/A	#N/A	#N/A	1.09358	#N/A	#N/A	#N/A	3.58041	#N/A	#N/A	0.517234	#N/A	#N/A	#N/A	#N/A	8	ENSG00000134352	IL6ST	protein_coding	interleukin 6 cytokine family signal transducer [Source:HGNC Symbol;Acc:HGNC:6021]
ELMO2	1.33588	#N/A	1.28455	0.929167	1.49916	0.404356	#N/A	#N/A	#N/A	#N/A	0.607601	#N/A	#N/A	#N/A	#N/A	#N/A	#N/A	#N/A	1.02354	2.79623	#N/A	#N/A	#N/A	#N/A	#N/A	#N/A	#N/A	8	ENSG00000062598	ELMO2	protein_coding	engulfment and cell motility 2 [Source:HGNC Symbol;Acc:HGNC:17233]
SYTL3	3.29869	#N/A	2.50494	1.18745	3.77217	#N/A	#N/A	#N/A	#N/A	1.10611	#N/A	#N/A	#N/A	#N/A	#N/A	#N/A	#N/A	#N/A	1.0337	3.37624	#N/A	#N/A	#N/A	#N/A	#N/A	0.973767	#N/A	8	ENSG00000164674	SYTL3	protein_coding	synaptotagmin like 3 [Source:HGNC Symbol;Acc:HGNC:15587]
LEPROTL1	2.19003	#N/A	2.78462	2.48926	2.68049	0.982475	1.21569	#N/A	#N/A	#N/A	#N/A	#N/A	#N/A	#N/A	#N/A	#N/A	#N/A	#N/A	1.71284	6.66377	#N/A	#N/A	#N/A	#N/A	#N/A	#N/A	#N/A	8	ENSG00000104660	LEPROTL1	protein_coding	leptin receptor overlapping transcript like 1 [Source:HGNC Symbol;Acc:HGNC:6555]
RNF213	0.76842	#N/A	0.548904	0.623211	0.880025	#N/A	#N/A	#N/A	#N/A	#N/A	0.538923	#N/A	#N/A	#N/A	#N/A	#N/A	#N/A	#N/A	0.790466	4.92333	#N/A	#N/A	#N/A	#N/A	#N/A	#N/A	1.2172	8	ENSG00000173821	RNF213	protein_coding	ring finger protein 213 [Source:HGNC Symbol;Acc:HGNC:14539]
DYNLT1	1.04072	#N/A	1.33303	#N/A	1.67812	#N/A	#N/A	#N/A	#N/A	0.240937	#N/A	#N/A	#N/A	#N/A	#N/A	#N/A	#N/A	0.700192	1.14811	4.11362	#N/A	#N/A	#N/A	#N/A	#N/A	0.840185	#N/A	8	ENSG00000146425	DYNLT1	protein_coding	dynein light chain Tctex-type 1 [Source:HGNC Symbol;Acc:HGNC:11697]
ATP2A2	0.759226	#N/A	0.451128	0.625955	0.353783	#N/A	#N/A	#N/A	#N/A	#N/A	#N/A	#N/A	#N/A	#N/A	#N/A	#N/A	#N/A	#N/A	#N/A	7.08169	0.230852	#N/A	#N/A	0.253229	0.587009	#N/A	#N/A	8	ENSG00000174437	ATP2A2	protein_coding	ATPase sarcoplasmic/endoplasmic reticulum Ca2+ transporting 2 [Source:HGNC Symbol;Acc:HGNC:812]
PSMA1	0.695834	#N/A	0.779732	1.42125	0.916197	#N/A	#N/A	#N/A	#N/A	0.388717	#N/A	#N/A	#N/A	#N/A	#N/A	0.170453	#N/A	#N/A	0.967671	3.16418	#N/A	#N/A	#N/A	#N/A	#N/A	#N/A	#N/A	8	ENSG00000129084	PSMA1	protein_coding	proteasome 20S subunit alpha 1 [Source:HGNC Symbol;Acc:HGNC:9530]
KIF13B	0.777939	#N/A	0.821246	#N/A	0.786359	#N/A	#N/A	#N/A	#N/A	#N/A	#N/A	#N/A	#N/A	#N/A	#N/A	#N/A	#N/A	#N/A	#N/A	4.69138	0.502749	0.342357	#N/A	#N/A	0.34298	0.430175	#N/A	8	ENSG00000197892	KIF13B	protein_coding	kinesin family member 13B [Source:HGNC Symbol;Acc:HGNC:14405]
ARFGAP3	0.826904	#N/A	1.07316	#N/A	1.13873	#N/A	#N/A	#N/A	#N/A	#N/A	#N/A	#N/A	#N/A	#N/A	#N/A	#N/A	0.584635	#N/A	#N/A	4.49014	0.431358	0.520948	#N/A	#N/A	#N/A	0.831708	#N/A	8	ENSG00000242247	ARFGAP3	protein_coding	ADP ribosylation factor GTPase activating protein 3 [Source:HGNC Symbol;Acc:HGNC:661]
TENT4B	0.987756	#N/A	0.579465	0.766635	0.589992	#N/A	#N/A	#N/A	#N/A	#N/A	#N/A	#N/A	#N/A	#N/A	#N/A	#N/A	#N/A	0.74059	1.26197	5.03311	#N/A	#N/A	#N/A	#N/A	0.257848	#N/A	#N/A	8	ENSG00000121274	TENT4B	protein_coding	terminal nucleotidyltransferase 4B [Source:HGNC Symbol;Acc:HGNC:30758]
PRKCA	3.46149	#N/A	3.08383	3.77607	4.80208	#N/A	#N/A	#N/A	#N/A	0.28535	#N/A	#N/A	#N/A	#N/A	#N/A	#N/A	#N/A	#N/A	2.49042	8.20315	#N/A	#N/A	0.540251	#N/A	#N/A	#N/A	#N/A	8	ENSG00000154229	PRKCA	protein_coding	protein kinase C alpha [Source:HGNC Symbol;Acc:HGNC:9393]
WNK1	0.561223	#N/A	0.346767	0.333274	0.599703	#N/A	#N/A	#N/A	#N/A	#N/A	#N/A	#N/A	#N/A	#N/A	#N/A	0.326505	#N/A	1.01176	0.859596	5.58832	#N/A	#N/A	#N/A	#N/A	#N/A	#N/A	#N/A	8	ENSG00000060237	WNK1	protein_coding	WNK lysine deficient protein kinase 1 [Source:HGNC Symbol;Acc:HGNC:14540]
BMP1	4.03503	#N/A	3.41913	1.29372	2.81842	#N/A	0.673116	#N/A	#N/A	#N/A	#N/A	#N/A	#N/A	#N/A	#N/A	#N/A	#N/A	#N/A	#N/A	0.518317	1.00796	1.04533	#N/A	#N/A	#N/A	#N/A	#N/A	8	ENSG00000168487	BMP1	protein_coding	bone morphogenetic protein 1 [Source:HGNC Symbol;Acc:HGNC:1067]
LINC02910	4.70628	#N/A	6.13872	1.76859	3.99847	#N/A	#N/A	#N/A	#N/A	3.13035	#N/A	#N/A	#N/A	#N/A	#N/A	#N/A	#N/A	#N/A	0.798923	#N/A	1.32722	#N/A	#N/A	#N/A	#N/A	1.45875	#N/A	8	ENSG00000176659	LINC02910	lncRNA	long intergenic non-protein coding RNA 2910 [Source:HGNC Symbol;Acc:HGNC:26601]
ACVR1	1.13293	#N/A	0.799418	1.20196	1.61847	#N/A	#N/A	#N/A	#N/A	#N/A	#N/A	#N/A	#N/A	#N/A	#N/A	1.38173	#N/A	#N/A	#N/A	5.5539	#N/A	#N/A	0.518031	#N/A	0.505441	#N/A	#N/A	8	ENSG00000115170	ACVR1	protein_coding	activin A receptor type 1 [Source:HGNC Symbol;Acc:HGNC:171]
GBP5	3.17553	#N/A	3.97651	2.64881	6.196	#N/A	#N/A	1.11378	#N/A	#N/A	1.10593	#N/A	#N/A	#N/A	#N/A	#N/A	#N/A	#N/A	1.30663	4.48909	#N/A	#N/A	#N/A	#N/A	#N/A	#N/A	#N/A	8	ENSG00000154451	GBP5	protein_coding	guanylate binding protein 5 [Source:HGNC Symbol;Acc:HGNC:19895]
ZMIZ1-AS1	4.1186	#N/A	1.64635	1.30271	2.12456	#N/A	#N/A	#N/A	#N/A	#N/A	#N/A	1.16484	#N/A	#N/A	#N/A	1.7073	#N/A	#N/A	0.638058	#N/A	#N/A	#N/A	1.82082	#N/A	#N/A	#N/A	#N/A	8	ENSG00000224596	ZMIZ1-AS1	lncRNA	ZMIZ1 antisense RNA 1 [Source:HGNC Symbol;Acc:HGNC:27433]
HNRNPLL	3.45655	#N/A	3.86445	7.30338	3.35626	#N/A	#N/A	#N/A	#N/A	1.58025	#N/A	#N/A	#N/A	#N/A	#N/A	#N/A	#N/A	#N/A	1.4629	3.03949	#N/A	#N/A	#N/A	#N/A	#N/A	1.41052	#N/A	8	ENSG00000143889	HNRNPLL	protein_coding	heterogeneous nuclear ribonucleoprotein L like [Source:HGNC Symbol;Acc:HGNC:25127]
CFLAR	0.656833	#N/A	0.460637	0.774198	1.28919	#N/A	#N/A	#N/A	#N/A	#N/A	#N/A	#N/A	#N/A	#N/A	#N/A	#N/A	0.8058	0.701186	#N/A	3.61875	#N/A	#N/A	#N/A	#N/A	#N/A	0.592697	#N/A	8	ENSG00000003402	CFLAR	protein_coding	CASP8 and FADD like apoptosis regulator [Source:HGNC Symbol;Acc:HGNC:1876]
STAG2	0.474273	0.214163	0.413127	0.5593	#N/A	#N/A	#N/A	#N/A	#N/A	#N/A	#N/A	#N/A	#N/A	#N/A	#N/A	#N/A	#N/A	0.689588	0.902084	5.27281	#N/A	#N/A	#N/A	#N/A	0.301858	#N/A	#N/A	8	ENSG00000101972	STAG2	protein_coding	stromal antigen 2 [Source:HGNC Symbol;Acc:HGNC:11355]
SSH3	2.13816	#N/A	1.83743	#N/A	2.02389	#N/A	#N/A	#N/A	#N/A	#N/A	#N/A	#N/A	#N/A	#N/A	#N/A	#N/A	#N/A	#N/A	2.66496	1.78219	0.694954	#N/A	#N/A	0.835474	0.772004	#N/A	#N/A	8	ENSG00000172830	SSH3	protein_coding	slingshot protein phosphatase 3 [Source:HGNC Symbol;Acc:HGNC:30581]
AP2A2#183020	0.653651	#N/A	0.502527	0.524979	0.687231	#N/A	#N/A	#N/A	#N/A	#N/A	#N/A	#N/A	#N/A	#N/A	#N/A	#N/A	#N/A	0.52774	#N/A	6.53159	#N/A	#N/A	#N/A	0.209508	0.428456	#N/A	#N/A	8	ENSG00000183020	AP2A2	protein_coding	adaptor related protein complex 2 subunit alpha 2 [Source:HGNC Symbol;Acc:HGNC:562]
#272908	1.55128	#N/A	2.61742	0.343351	0.524436	#N/A	#N/A	#N/A	#N/A	3.26444	#N/A	#N/A	#N/A	#N/A	#N/A	#N/A	#N/A	#N/A	0.206686	#N/A	2.45508	2.90111	#N/A	#N/A	#N/A	#N/A	#N/A	8	ENSG00000272908		lncRNA	novel transcript
SFMBT2	1.28259	#N/A	0.991258	1.14576	1.38133	#N/A	0.753868	#N/A	0.844454	#N/A	#N/A	#N/A	#N/A	#N/A	#N/A	#N/A	#N/A	#N/A	#N/A	4.11389	#N/A	0.395151	#N/A	#N/A	#N/A	#N/A	#N/A	8	ENSG00000198879	SFMBT2	protein_coding	Scm like with four mbt domains 2 [Source:HGNC Symbol;Acc:HGNC:20256]
JMJD6	1.07686	0.720224	0.91106	#N/A	1.72927	#N/A	#N/A	#N/A	#N/A	#N/A	#N/A	#N/A	#N/A	#N/A	#N/A	#N/A	#N/A	#N/A	1.10428	4.23326	0.366495	0.499029	#N/A	#N/A	#N/A	#N/A	#N/A	8	ENSG00000070495	JMJD6	protein_coding	jumonji domain containing 6, arginine demethylase and lysine hydroxylase [Source:HGNC Symbol;Acc:HGNC:19355]
MAF	3.09532	#N/A	5.07481	3.01984	3.49383	2.05534	1.17413	#N/A	#N/A	#N/A	#N/A	#N/A	#N/A	#N/A	#N/A	#N/A	#N/A	#N/A	2.54637	2.31342	#N/A	#N/A	#N/A	#N/A	#N/A	#N/A	#N/A	8	ENSG00000178573	MAF	protein_coding	MAF bZIP transcription factor [Source:HGNC Symbol;Acc:HGNC:6776]
MIR924HG	0.174482	0.0667946	0.28283	0.137604	0.149198	#N/A	#N/A	#N/A	#N/A	0.0546683	#N/A	0.112876	#N/A	#N/A	#N/A	#N/A	#N/A	#N/A	#N/A	#N/A	#N/A	#N/A	#N/A	#N/A	0.430538	#N/A	#N/A	8	ENSG00000267374	MIR924HG	lncRNA	MIR924 host gene [Source:HGNC Symbol;Acc:HGNC:44332]
CCZ1	0.691914	#N/A	0.417378	0.689241	0.80784	#N/A	#N/A	#N/A	#N/A	#N/A	#N/A	0.77146	#N/A	#N/A	#N/A	#N/A	#N/A	#N/A	0.86144	5.99525	#N/A	#N/A	#N/A	#N/A	0.353597	#N/A	#N/A	8	ENSG00000122674	CCZ1	protein_coding	CCZ1 homolog, vacuolar protein trafficking and biogenesis associated [Source:HGNC Symbol;Acc:HGNC:21691]
CHN2-AS1	2.73931	#N/A	3.93315	#N/A	2.16612	#N/A	#N/A	#N/A	#N/A	#N/A	#N/A	#N/A	#N/A	#N/A	#N/A	#N/A	1.39862	#N/A	#N/A	#N/A	1.49487	1.22495	#N/A	1.41606	1.01468	#N/A	#N/A	8	ENSG00000235669	CHN2-AS1	lncRNA	CHN2 antisense RNA 1 [Source:HGNC Symbol;Acc:HGNC:40149]
VPS35L	0.595809	#N/A	0.430089	#N/A	0.420852	#N/A	#N/A	#N/A	#N/A	#N/A	#N/A	#N/A	#N/A	#N/A	#N/A	0.22703	#N/A	#N/A	#N/A	6.49946	#N/A	0.28155	#N/A	0.338594	0.621793	#N/A	#N/A	8	ENSG00000103544	VPS35L	protein_coding	VPS35 endosomal protein sorting factor like [Source:HGNC Symbol;Acc:HGNC:24641]
KCTD20	0.581024	#N/A	#N/A	0.440373	0.617121	#N/A	#N/A	#N/A	#N/A	0.293593	#N/A	#N/A	#N/A	#N/A	#N/A	0.225971	#N/A	#N/A	#N/A	0.939938	#N/A	#N/A	#N/A	0.288917	0.334306	#N/A	#N/A	8	ENSG00000112078	KCTD20	protein_coding	potassium channel tetramerization domain containing 20 [Source:HGNC Symbol;Acc:HGNC:21052]
SMARCA4	0.53591	#N/A	0.538521	0.528983	0.448321	#N/A	#N/A	#N/A	#N/A	#N/A	#N/A	#N/A	#N/A	#N/A	#N/A	#N/A	#N/A	#N/A	#N/A	3.99618	#N/A	0.261027	#N/A	0.270349	0.253857	#N/A	#N/A	8	ENSG00000127616	SMARCA4	protein_coding	SWI/SNF related, matrix associated, actin dependent regulator of chromatin, subfamily a, member 4 [Source:HGNC Symbol;Acc:HGNC:11100]
ATXN2	0.536517	#N/A	#N/A	#N/A	0.259028	#N/A	#N/A	#N/A	#N/A	#N/A	#N/A	#N/A	#N/A	#N/A	#N/A	#N/A	#N/A	0.520173	0.465837	5.08259	#N/A	#N/A	#N/A	0.268011	0.644832	0.472871	#N/A	8	ENSG00000204842	ATXN2	protein_coding	ataxin 2 [Source:HGNC Symbol;Acc:HGNC:10555]
MAFF	2.09691	#N/A	2.5082	2.49866	2.63252	#N/A	#N/A	#N/A	#N/A	1.1629	#N/A	#N/A	#N/A	#N/A	#N/A	#N/A	#N/A	#N/A	#N/A	2.26558	#N/A	1.0174	#N/A	0.614694	#N/A	#N/A	#N/A	8	ENSG00000185022	MAFF	protein_coding	MAF bZIP transcription factor F [Source:HGNC Symbol;Acc:HGNC:6780]
PLCL1	3.11477	#N/A	3.44109	#N/A	3.70064	#N/A	#N/A	#N/A	#N/A	#N/A	0.34406	#N/A	#N/A	#N/A	#N/A	0.615064	#N/A	#N/A	2.13488	7.02641	#N/A	#N/A	#N/A	#N/A	#N/A	0.677452	#N/A	8	ENSG00000115896	PLCL1	protein_coding	phospholipase C like 1 (inactive) [Source:HGNC Symbol;Acc:HGNC:9063]
#286796	0.936916	#N/A	1.90546	#N/A	0.430759	#N/A	#N/A	#N/A	#N/A	#N/A	#N/A	0.699837	#N/A	#N/A	#N/A	#N/A	#N/A	0.400735	0.214831	#N/A	#N/A	0.838879	#N/A	1.34531	#N/A	#N/A	#N/A	8	ENSG00000286796		lncRNA	novel transcript
GSS	1.17037	#N/A	1.14986	1.11941	0.903347	#N/A	#N/A	#N/A	#N/A	#N/A	#N/A	#N/A	#N/A	#N/A	#N/A	#N/A	#N/A	#N/A	1.32653	1.90017	#N/A	0.558321	#N/A	#N/A	#N/A	0.85844	#N/A	8	ENSG00000100983	GSS	protein_coding	glutathione synthetase [Source:HGNC Symbol;Acc:HGNC:4624]
CASR	1.74397	0.71556	3.29838	#N/A	0.585901	#N/A	#N/A	#N/A	#N/A	#N/A	#N/A	#N/A	#N/A	#N/A	#N/A	1.89482	#N/A	#N/A	#N/A	#N/A	#N/A	#N/A	2.93557	#N/A	1.35408	0.3045	#N/A	8	ENSG00000036828	CASR	protein_coding	calcium sensing receptor [Source:HGNC Symbol;Acc:HGNC:1514]
NOL4L	0.725393	#N/A	#N/A	2.56424	2.04383	1.16723	#N/A	#N/A	1.06978	#N/A	0.62166	#N/A	#N/A	#N/A	#N/A	#N/A	#N/A	#N/A	2.00061	3.29889	#N/A	#N/A	#N/A	#N/A	#N/A	#N/A	#N/A	8	ENSG00000197183	NOL4L	protein_coding	nucleolar protein 4 like [Source:HGNC Symbol;Acc:HGNC:16106]
GRAMD1A	0.634796	#N/A	0.723377	1.4203	#N/A	#N/A	#N/A	#N/A	#N/A	#N/A	#N/A	#N/A	#N/A	#N/A	#N/A	0.719008	0.844383	#N/A	0.916365	2.59049	#N/A	#N/A	0.426037	#N/A	#N/A	#N/A	#N/A	8	ENSG00000089351	GRAMD1A	protein_coding	GRAM domain containing 1A [Source:HGNC Symbol;Acc:HGNC:29305]
SLC9A6	0.745456	#N/A	0.474621	0.727386	0.598122	#N/A	#N/A	#N/A	#N/A	#N/A	#N/A	#N/A	#N/A	#N/A	#N/A	#N/A	#N/A	#N/A	1.45772	4.76132	#N/A	#N/A	#N/A	#N/A	0.375445	0.719401	#N/A	8	ENSG00000198689	SLC9A6	protein_coding	solute carrier family 9 member A6 [Source:HGNC Symbol;Acc:HGNC:11079]
PLEKHA5	3.50153	#N/A	3.40946	3.06985	4.19964	#N/A	#N/A	#N/A	#N/A	2.03891	#N/A	#N/A	#N/A	#N/A	#N/A	#N/A	#N/A	#N/A	1.32957	5.46715	#N/A	#N/A	#N/A	#N/A	#N/A	1.41223	#N/A	8	ENSG00000052126	PLEKHA5	protein_coding	pleckstrin homology domain containing A5 [Source:HGNC Symbol;Acc:HGNC:30036]
RNF207	2.34632	#N/A	2.15032	#N/A	1.29734	1.7938	#N/A	#N/A	#N/A	#N/A	#N/A	#N/A	#N/A	#N/A	#N/A	1.51532	#N/A	#N/A	#N/A	#N/A	#N/A	#N/A	1.11368	#N/A	1.18521	0.925507	#N/A	8	ENSG00000158286	RNF207	protein_coding	ring finger protein 207 [Source:HGNC Symbol;Acc:HGNC:32947]
FAM219A	0.809887	#N/A	0.618838	#N/A	#N/A	#N/A	#N/A	#N/A	1.1223	#N/A	#N/A	0.773641	#N/A	#N/A	#N/A	#N/A	0.853032	#N/A	#N/A	2.68899	#N/A	#N/A	#N/A	0.460069	#N/A	0.763365	#N/A	8	ENSG00000164970	FAM219A	protein_coding	family with sequence similarity 219 member A [Source:HGNC Symbol;Acc:HGNC:19920]
TAB2	0.489976	#N/A	0.239046	0.373167	0.436279	#N/A	#N/A	#N/A	#N/A	#N/A	#N/A	#N/A	#N/A	#N/A	#N/A	0.5206	#N/A	#N/A	0.81361	6.03942	#N/A	#N/A	#N/A	#N/A	0.323399	#N/A	#N/A	8	ENSG00000055208	TAB2	protein_coding	TGF-beta activated kinase 1 (MAP3K7) binding protein 2 [Source:HGNC Symbol;Acc:HGNC:17075]
PUDP	0.544038	0.313924	#N/A	#N/A	#N/A	#N/A	#N/A	#N/A	#N/A	#N/A	#N/A	#N/A	#N/A	#N/A	#N/A	0.449667	#N/A	0.62953	#N/A	4.84916	#N/A	0.445683	#N/A	0.479155	0.782372	#N/A	#N/A	8	ENSG00000130021	PUDP	protein_coding	pseudouridine 5'-phosphatase [Source:HGNC Symbol;Acc:HGNC:16818]
DYNC2H1	1.2241	#N/A	#N/A	2.00182	0.781608	#N/A	#N/A	#N/A	#N/A	0.492696	#N/A	#N/A	#N/A	#N/A	#N/A	#N/A	#N/A	1.14	2.36508	3.26616	#N/A	#N/A	#N/A	#N/A	#N/A	1.01634	#N/A	8	ENSG00000187240	DYNC2H1	protein_coding	dynein cytoplasmic 2 heavy chain 1 [Source:HGNC Symbol;Acc:HGNC:2962]
LAYN	0.167086	#N/A	0.179166	#N/A	#N/A	0.151044	#N/A	#N/A	#N/A	0.0845895	#N/A	#N/A	#N/A	0.601373	#N/A	#N/A	#N/A	#N/A	0.133988	#N/A	0.825529	#N/A	0.74957	#N/A	#N/A	#N/A	#N/A	8	ENSG00000204381	LAYN	protein_coding	layilin [Source:HGNC Symbol;Acc:HGNC:29471]
MSRB3	1.33201	#N/A	1.85155	0.306584	#N/A	#N/A	#N/A	#N/A	#N/A	#N/A	#N/A	0.602428	#N/A	#N/A	#N/A	#N/A	#N/A	#N/A	#N/A	#N/A	2.44633	2.0201	#N/A	2.62301	#N/A	0.24226	#N/A	8	ENSG00000174099	MSRB3	protein_coding	methionine sulfoxide reductase B3 [Source:HGNC Symbol;Acc:HGNC:27375]
UBE2E3	0.45447	#N/A	0.307912	#N/A	0.572206	#N/A	#N/A	#N/A	#N/A	#N/A	0.38736	#N/A	#N/A	#N/A	#N/A	#N/A	#N/A	#N/A	#N/A	2.50649	0.388064	0.906946	#N/A	#N/A	#N/A	1.2689	#N/A	8	ENSG00000170035	UBE2E3	protein_coding	ubiquitin conjugating enzyme E2 E3 [Source:HGNC Symbol;Acc:HGNC:12479]
CRLF2	0.398941	#N/A	0.507709	#N/A	0.203724	#N/A	#N/A	#N/A	#N/A	0.758531	#N/A	#N/A	#N/A	#N/A	#N/A	4.42604	#N/A	#N/A	0.180073	#N/A	#N/A	#N/A	2.75016	#N/A	0.670187	#N/A	#N/A	8	ENSG00000205755	CRLF2	protein_coding	cytokine receptor like factor 2 [Source:HGNC Symbol;Acc:HGNC:14281]
CENPA	1.11214	#N/A	0.761311	#N/A	1.5702	#N/A	#N/A	#N/A	#N/A	#N/A	#N/A	#N/A	#N/A	#N/A	#N/A	#N/A	#N/A	#N/A	#N/A	2.80589	0.619351	0.604016	#N/A	0.503443	#N/A	1.23789	#N/A	8	ENSG00000115163	CENPA	protein_coding	centromere protein A [Source:HGNC Symbol;Acc:HGNC:1851]
ZNF277	0.432517	#N/A	0.268307	#N/A	#N/A	#N/A	#N/A	#N/A	#N/A	#N/A	#N/A	#N/A	#N/A	#N/A	#N/A	#N/A	0.513231	0.53737	0.740143	4.02001	#N/A	#N/A	#N/A	#N/A	0.427804	0.644125	#N/A	8	ENSG00000198839	ZNF277	protein_coding	zinc finger protein 277 [Source:HGNC Symbol;Acc:HGNC:13070]
#285081	0.229114	0.197962	0.406059	#N/A	#N/A	#N/A	#N/A	#N/A	#N/A	#N/A	#N/A	#N/A	#N/A	#N/A	#N/A	1.43911	#N/A	#N/A	#N/A	#N/A	3.34939	0.320796	0.930918	1.392	#N/A	#N/A	#N/A	8	ENSG00000285081		lncRNA	Novel transcript, sense intronic to CPVL
SRBD1	0.542838	#N/A	0.460379	#N/A	#N/A	#N/A	#N/A	#N/A	#N/A	#N/A	#N/A	0.35335	#N/A	#N/A	#N/A	#N/A	#N/A	#N/A	#N/A	5.57928	0.330592	0.536102	#N/A	0.412359	0.859773	#N/A	#N/A	8	ENSG00000068784	SRBD1	protein_coding	S1 RNA binding domain 1 [Source:HGNC Symbol;Acc:HGNC:25521]
ADGB	0.199639	#N/A	0.214641	#N/A	#N/A	#N/A	#N/A	#N/A	#N/A	#N/A	#N/A	#N/A	#N/A	#N/A	#N/A	0.841432	#N/A	#N/A	#N/A	#N/A	1.96227	#N/A	1.11248	0.77857	0.215785	0.136205	#N/A	8	ENSG00000118492	ADGB	protein_coding	androglobin [Source:HGNC Symbol;Acc:HGNC:21212]
SEC63	0.372992	#N/A	#N/A	0.561229	#N/A	#N/A	#N/A	#N/A	#N/A	#N/A	#N/A	#N/A	#N/A	#N/A	#N/A	#N/A	#N/A	#N/A	#N/A	5.80469	0.222346	0.348153	0.210646	0.275691	0.491444	#N/A	#N/A	8	ENSG00000025796	SEC63	protein_coding	SEC63 homolog, protein translocation regulator [Source:HGNC Symbol;Acc:HGNC:21082]
UBP1	0.435254	#N/A	#N/A	#N/A	0.52692	#N/A	#N/A	#N/A	#N/A	#N/A	#N/A	0.316165	#N/A	#N/A	#N/A	#N/A	0.7945	#N/A	0.695894	2.84739	#N/A	#N/A	#N/A	0.209514	0.492748	#N/A	#N/A	8	ENSG00000153560	UBP1	protein_coding	upstream binding protein 1 [Source:HGNC Symbol;Acc:HGNC:12507]
GPBP1L1	0.329232	#N/A	#N/A	#N/A	#N/A	#N/A	#N/A	#N/A	#N/A	#N/A	#N/A	0.365664	#N/A	#N/A	#N/A	0.203835	#N/A	#N/A	#N/A	5.08345	0.203624	#N/A	0.167943	0.342666	0.675409	#N/A	#N/A	8	ENSG00000159592	GPBP1L1	protein_coding	GC-rich promoter binding protein 1 like 1 [Source:HGNC Symbol;Acc:HGNC:28843]
EDC4	0.926079	0.864954	1.34507	#N/A	#N/A	#N/A	#N/A	#N/A	#N/A	0.633696	#N/A	#N/A	#N/A	0.534282	#N/A	#N/A	#N/A	0.97112	1.13272	3.44331	#N/A	#N/A	#N/A	#N/A	#N/A	#N/A	#N/A	8	ENSG00000038358	EDC4	protein_coding	enhancer of mRNA decapping 4 [Source:HGNC Symbol;Acc:HGNC:17157]
RAE1	0.651225	#N/A	0.56635	#N/A	#N/A	#N/A	#N/A	#N/A	#N/A	#N/A	#N/A	#N/A	#N/A	#N/A	#N/A	#N/A	#N/A	#N/A	0.835214	3.15359	0.407354	0.40958	0.358167	0.338509	#N/A	#N/A	#N/A	8	ENSG00000101146	RAE1	protein_coding	ribonucleic acid export 1 [Source:HGNC Symbol;Acc:HGNC:9828]
AHRR	1.88346	#N/A	1.41755	#N/A	2.46107	#N/A	#N/A	#N/A	#N/A	#N/A	#N/A	1.00401	#N/A	#N/A	#N/A	#N/A	#N/A	#N/A	#N/A	0.575995	1.59886	#N/A	#N/A	1.19243	1.16481	#N/A	#N/A	8	ENSG00000063438	AHRR	protein_coding	aryl hydrocarbon receptor repressor [Source:HGNC Symbol;Acc:HGNC:346]
ZNF496	1.07955	#N/A	0.712003	1.1429	#N/A	#N/A	#N/A	#N/A	#N/A	0.570707	#N/A	#N/A	#N/A	#N/A	#N/A	#N/A	#N/A	#N/A	#N/A	2.24143	#N/A	0.753308	#N/A	0.495841	0.618042	#N/A	#N/A	8	ENSG00000162714	ZNF496	protein_coding	zinc finger protein 496 [Source:HGNC Symbol;Acc:HGNC:23713]
RXFP2	0.406122	#N/A	0.489921	#N/A	#N/A	#N/A	#N/A	#N/A	#N/A	#N/A	#N/A	0.23918	#N/A	#N/A	#N/A	#N/A	#N/A	#N/A	#N/A	#N/A	4.54977	0.578516	5.56177	0.332565	0.536172	#N/A	#N/A	8	ENSG00000133105	RXFP2	protein_coding	relaxin family peptide receptor 2 [Source:HGNC Symbol;Acc:HGNC:17318]
ENTPD6	0.82203	#N/A	0.920831	#N/A	0.879977	#N/A	#N/A	#N/A	#N/A	0.81802	#N/A	#N/A	#N/A	#N/A	#N/A	0.762716	#N/A	#N/A	#N/A	3.66978	#N/A	#N/A	0.546255	#N/A	0.65627	#N/A	#N/A	8	ENSG00000197586	ENTPD6	protein_coding	ectonucleoside triphosphate diphosphohydrolase 6 [Source:HGNC Symbol;Acc:HGNC:3368]
STX2	0.591238	#N/A	0.572716	0.907288	0.824336	#N/A	#N/A	#N/A	#N/A	#N/A	0.439973	#N/A	#N/A	#N/A	#N/A	#N/A	#N/A	#N/A	0.673056	4.78336	#N/A	#N/A	#N/A	#N/A	#N/A	0.976066	#N/A	8	ENSG00000111450	STX2	protein_coding	syntaxin 2 [Source:HGNC Symbol;Acc:HGNC:3403]
ZNF282	0.832738	#N/A	0.857045	0.961842	#N/A	#N/A	#N/A	#N/A	#N/A	0.537912	#N/A	#N/A	#N/A	#N/A	#N/A	#N/A	#N/A	1.09925	#N/A	3.24333	0.528264	#N/A	#N/A	0.376589	#N/A	#N/A	#N/A	8	ENSG00000170265	ZNF282	protein_coding	zinc finger protein 282 [Source:HGNC Symbol;Acc:HGNC:13076]
ZNF503-AS1	0.144325	0.135992	#N/A	#N/A	#N/A	#N/A	#N/A	#N/A	#N/A	#N/A	#N/A	#N/A	#N/A	0.333445	0.0342503	#N/A	#N/A	#N/A	0.118981	#N/A	#N/A	#N/A	0.298021	0.765302	0.172026	#N/A	#N/A	8	ENSG00000226051	ZNF503-AS1	lncRNA	ZNF503 antisense RNA 1 [Source:HGNC Symbol;Acc:HGNC:27370]
PENK-AS1	0.388072	#N/A	0.699273	#N/A	#N/A	#N/A	#N/A	#N/A	#N/A	#N/A	#N/A	0.240322	#N/A	#N/A	#N/A	#N/A	#N/A	#N/A	#N/A	#N/A	3.21074	0.775664	5.53549	2.89671	0.755181	#N/A	#N/A	8	ENSG00000254254	PENK-AS1	lncRNA	PENK antisense RNA 1 [Source:HGNC Symbol;Acc:HGNC:55519]
TRIM71	0.200633	#N/A	#N/A	#N/A	#N/A	#N/A	#N/A	#N/A	#N/A	0.116069	#N/A	0.181294	#N/A	#N/A	#N/A	0.472547	#N/A	#N/A	#N/A	#N/A	3.3898	#N/A	0.986969	0.768685	0.221116	#N/A	#N/A	8	ENSG00000206557	TRIM71	protein_coding	tripartite motif containing 71 [Source:HGNC Symbol;Acc:HGNC:32669]
CNOT6	0.454304	#N/A	0.51639	0.636855	0.486738	#N/A	#N/A	#N/A	#N/A	#N/A	#N/A	#N/A	#N/A	#N/A	#N/A	#N/A	#N/A	#N/A	0.747181	4.30296	#N/A	#N/A	#N/A	0.281021	0.286281	#N/A	#N/A	8	ENSG00000113300	CNOT6	protein_coding	CCR4-NOT transcription complex subunit 6 [Source:HGNC Symbol;Acc:HGNC:14099]
VPS37A	0.55957	#N/A	0.454429	#N/A	#N/A	#N/A	#N/A	#N/A	#N/A	#N/A	#N/A	#N/A	#N/A	#N/A	#N/A	#N/A	#N/A	#N/A	0.556011	3.69622	0.270863	#N/A	#N/A	0.265175	0.443258	0.857859	#N/A	8	ENSG00000155975	VPS37A	protein_coding	VPS37A subunit of ESCRT-I [Source:HGNC Symbol;Acc:HGNC:24928]
#260563	1.5032	#N/A	0.882419	#N/A	#N/A	#N/A	#N/A	#N/A	#N/A	1.10764	#N/A	#N/A	#N/A	#N/A	#N/A	#N/A	#N/A	#N/A	0.863447	#N/A	#N/A	0.827093	#N/A	0.750708	1.13674	1.61423	#N/A	8	ENSG00000260563		lncRNA	novel transcript
MFSD14C	0.298409	#N/A	#N/A	#N/A	#N/A	#N/A	#N/A	#N/A	#N/A	#N/A	#N/A	#N/A	#N/A	#N/A	#N/A	0.261779	#N/A	#N/A	0.777687	6.12975	#N/A	#N/A	0.144226	0.323365	0.643283	0.344028	#N/A	8	ENSG00000196312	MFSD14C	transcribed_unprocessed_pseudogene	major facilitator superfamily domain containing 14C [Source:HGNC Symbol;Acc:HGNC:23672]
IGF2BP2-AS1	0.587455	#N/A	1.0056	#N/A	#N/A	#N/A	#N/A	#N/A	#N/A	#N/A	#N/A	0.340846	#N/A	#N/A	#N/A	#N/A	#N/A	#N/A	#N/A	#N/A	4.46561	1.00729	3.89515	6.28634	0.849455	#N/A	#N/A	8	ENSG00000163915	IGF2BP2-AS1	lncRNA	IGF2BP2 antisense RNA 1 [Source:HGNC Symbol;Acc:HGNC:32674]
PALLD	1.23548	#N/A	#N/A	#N/A	0.885845	#N/A	#N/A	#N/A	#N/A	0.784522	#N/A	1.56554	#N/A	#N/A	#N/A	#N/A	#N/A	#N/A	0.795677	4.13287	0.774728	0.887633	#N/A	#N/A	#N/A	#N/A	#N/A	8	ENSG00000129116	PALLD	protein_coding	palladin, cytoskeletal associated protein [Source:HGNC Symbol;Acc:HGNC:17068]
#248373	1.06126	#N/A	#N/A	#N/A	0.351936	#N/A	#N/A	#N/A	#N/A	0.882723	#N/A	#N/A	#N/A	#N/A	#N/A	#N/A	#N/A	#N/A	#N/A	#N/A	2.28561	1.67203	2.23345	2.37124	1.82279	#N/A	#N/A	8	ENSG00000248373		lncRNA	novel transcript
BRPF1	0.788326	1.15438	1.18245	5.42477	#N/A	#N/A	#N/A	#N/A	#N/A	#N/A	#N/A	#N/A	#N/A	0.671021	#N/A	#N/A	#N/A	#N/A	1.35471	#N/A	0.736783	0.560093	#N/A	#N/A	#N/A	#N/A	#N/A	8	ENSG00000156983	BRPF1	protein_coding	bromodomain and PHD finger containing 1 [Source:HGNC Symbol;Acc:HGNC:14255]
SCCPDH	0.9253	#N/A	0.605036	#N/A	#N/A	#N/A	1.78513	#N/A	#N/A	#N/A	0.927102	#N/A	#N/A	#N/A	#N/A	#N/A	#N/A	#N/A	#N/A	1.48415	0.97689	0.95559	0.424637	#N/A	#N/A	#N/A	#N/A	8	ENSG00000143653	SCCPDH	protein_coding	saccharopine dehydrogenase (putative) [Source:HGNC Symbol;Acc:HGNC:24275]
MAPK6	0.37188	#N/A	#N/A	0.644962	0.612555	#N/A	#N/A	#N/A	#N/A	#N/A	#N/A	#N/A	#N/A	#N/A	#N/A	0.496194	#N/A	#N/A	#N/A	4.69493	#N/A	#N/A	0.224948	0.378217	0.801493	#N/A	#N/A	8	ENSG00000069956	MAPK6	protein_coding	mitogen-activated protein kinase 6 [Source:HGNC Symbol;Acc:HGNC:6879]
SNX11	0.641234	#N/A	#N/A	#N/A	#N/A	0.615453	1.14439	#N/A	1.48634	#N/A	1.00888	#N/A	#N/A	#N/A	#N/A	#N/A	#N/A	0.801568	#N/A	2.33582	#N/A	#N/A	#N/A	#N/A	#N/A	0.860425	#N/A	8	ENSG00000002919	SNX11	protein_coding	sorting nexin 11 [Source:HGNC Symbol;Acc:HGNC:14975]
SMIM5	0.396785	#N/A	#N/A	#N/A	#N/A	#N/A	#N/A	#N/A	#N/A	#N/A	#N/A	0.217661	#N/A	#N/A	#N/A	#N/A	#N/A	#N/A	#N/A	#N/A	1.28437	0.45857	1.46319	1.93814	0.771623	0.168234	#N/A	8	ENSG00000204323	SMIM5	protein_coding	small integral membrane protein 5 [Source:HGNC Symbol;Acc:HGNC:40030]
KMT2D	0.411102	#N/A	0.291622	#N/A	0.822552	#N/A	#N/A	#N/A	#N/A	#N/A	#N/A	#N/A	#N/A	#N/A	#N/A	#N/A	#N/A	#N/A	0.654895	6.0123	#N/A	0.370459	#N/A	0.297267	0.382761	#N/A	#N/A	8	ENSG00000167548	KMT2D	protein_coding	lysine methyltransferase 2D [Source:HGNC Symbol;Acc:HGNC:7133]
#267780	0.202	#N/A	#N/A	#N/A	#N/A	#N/A	#N/A	#N/A	#N/A	#N/A	#N/A	0.181343	#N/A	#N/A	#N/A	0.812934	#N/A	#N/A	#N/A	#N/A	3.43401	0.213728	0.322903	0.745591	0.219866	#N/A	#N/A	8	ENSG00000267780		lncRNA	novel transcript
ODC1-DT	1.77366	#N/A	1.23672	0.547298	#N/A	1.28038	#N/A	#N/A	#N/A	#N/A	#N/A	1.23073	#N/A	1.42925	0.860529	#N/A	#N/A	#N/A	0.238691	#N/A	#N/A	#N/A	#N/A	#N/A	#N/A	#N/A	#N/A	8	ENSG00000257135	ODC1-DT	lncRNA	ODC1 divergent transcript [Source:HGNC Symbol;Acc:HGNC:54070]
CNOT8	0.382275	#N/A	0.288856	0.72692	#N/A	#N/A	#N/A	#N/A	#N/A	#N/A	#N/A	0.39142	#N/A	#N/A	#N/A	0.241212	#N/A	#N/A	0.830737	3.27369	#N/A	#N/A	#N/A	#N/A	0.231294	#N/A	#N/A	8	ENSG00000155508	CNOT8	protein_coding	CCR4-NOT transcription complex subunit 8 [Source:HGNC Symbol;Acc:HGNC:9207]
KANK2	0.591788	#N/A	#N/A	#N/A	#N/A	#N/A	#N/A	#N/A	#N/A	#N/A	#N/A	#N/A	#N/A	#N/A	#N/A	1.17292	#N/A	0.199798	#N/A	#N/A	3.15259	0.654585	1.37544	1.70865	1.17003	#N/A	#N/A	8	ENSG00000197256	KANK2	protein_coding	KN motif and ankyrin repeat domains 2 [Source:HGNC Symbol;Acc:HGNC:29300]
MICOS10-DT	0.198439	#N/A	0.213453	#N/A	0.158739	#N/A	#N/A	#N/A	#N/A	#N/A	#N/A	#N/A	#N/A	#N/A	#N/A	0.608756	#N/A	#N/A	#N/A	#N/A	#N/A	0.210644	1.57696	1.02178	0.332049	#N/A	#N/A	8	ENSG00000235185	MICOS10-DT	lncRNA	MICOS10 divergent transcript [Source:HGNC Symbol;Acc:HGNC:55676]
PBLD	0.964761	#N/A	#N/A	1.70211	#N/A	#N/A	#N/A	#N/A	#N/A	#N/A	#N/A	1.55166	#N/A	#N/A	#N/A	0.770181	#N/A	#N/A	#N/A	#N/A	0.593749	#N/A	0.931955	1.26145	1.25293	#N/A	#N/A	8	ENSG00000108187	PBLD	protein_coding	phenazine biosynthesis like protein domain containing [Source:HGNC Symbol;Acc:HGNC:23301]
PISD	0.434115	#N/A	#N/A	#N/A	#N/A	#N/A	#N/A	#N/A	#N/A	#N/A	#N/A	#N/A	#N/A	#N/A	#N/A	0.242845	0.846014	0.529311	#N/A	3.72641	#N/A	#N/A	#N/A	0.404851	0.698746	0.538565	#N/A	8	ENSG00000241878	PISD	protein_coding	phosphatidylserine decarboxylase [Source:HGNC Symbol;Acc:HGNC:8999]
GIMAP5	1.54258	#N/A	3.62655	3.686	3.86837	1.15921	#N/A	#N/A	#N/A	1.10104	#N/A	#N/A	#N/A	#N/A	#N/A	#N/A	#N/A	#N/A	1.2454	1.26535	#N/A	#N/A	#N/A	#N/A	#N/A	#N/A	#N/A	8	ENSG00000196329	GIMAP5	protein_coding	GTPase, IMAP family member 5 [Source:HGNC Symbol;Acc:HGNC:18005]
INTS3#143624	0.570287	#N/A	#N/A	#N/A	#N/A	#N/A	#N/A	#N/A	#N/A	#N/A	#N/A	#N/A	#N/A	#N/A	#N/A	0.318664	0.674639	#N/A	#N/A	3.04359	#N/A	0.435656	0.254194	0.456334	0.726257	#N/A	#N/A	8	ENSG00000143624	INTS3	protein_coding	integrator complex subunit 3 [Source:HGNC Symbol;Acc:HGNC:26153]
#226824	0.373418	#N/A	#N/A	#N/A	#N/A	#N/A	#N/A	#N/A	#N/A	0.363258	#N/A	#N/A	#N/A	#N/A	#N/A	0.409754	1.09316	#N/A	0.772109	4.66674	#N/A	#N/A	#N/A	0.546364	0.945048	#N/A	#N/A	8	ENSG00000226824		lncRNA	novel transcript
#267288	0.698665	#N/A	1.04899	#N/A	#N/A	#N/A	#N/A	#N/A	#N/A	#N/A	#N/A	0.414173	#N/A	#N/A	#N/A	#N/A	#N/A	#N/A	#N/A	#N/A	2.76932	1.13824	2.4956	4.57551	1.15501	#N/A	#N/A	8	ENSG00000267288		lncRNA	novel transcript, antisense to HEXIM2
HTR2C	0.747888	#N/A	#N/A	#N/A	0.59026	#N/A	#N/A	#N/A	#N/A	#N/A	#N/A	0.539429	#N/A	#N/A	#N/A	0.640608	#N/A	#N/A	#N/A	#N/A	#N/A	1.35992	0.998688	1.80534	0.966718	#N/A	#N/A	8	ENSG00000147246	HTR2C	protein_coding	5-hydroxytryptamine receptor 2C [Source:HGNC Symbol;Acc:HGNC:5295]
OR2B11	0.190758	#N/A	0.206279	#N/A	#N/A	#N/A	#N/A	#N/A	#N/A	#N/A	#N/A	#N/A	#N/A	#N/A	#N/A	0.611335	#N/A	#N/A	#N/A	#N/A	1.86428	0.205932	0.556057	0.535298	0.210577	#N/A	#N/A	8	ENSG00000177535	OR2B11	protein_coding	olfactory receptor family 2 subfamily B member 11 [Source:HGNC Symbol;Acc:HGNC:31249]
NACC1	0.618488	#N/A	0.845845	0.923819	#N/A	#N/A	#N/A	#N/A	#N/A	0.430749	#N/A	#N/A	#N/A	#N/A	#N/A	#N/A	#N/A	#N/A	#N/A	1.12157	0.512055	0.437338	#N/A	#N/A	#N/A	#N/A	1.61086	8	ENSG00000160877	NACC1	protein_coding	nucleus accumbens associated 1 [Source:HGNC Symbol;Acc:HGNC:20967]
FAM174B	0.902086	#N/A	0.564089	#N/A	#N/A	#N/A	#N/A	#N/A	#N/A	#N/A	#N/A	1.00197	#N/A	#N/A	#N/A	0.849025	#N/A	#N/A	#N/A	1.2913	#N/A	#N/A	0.724005	0.718231	0.998942	#N/A	#N/A	8	ENSG00000185442	FAM174B	protein_coding	family with sequence similarity 174 member B [Source:HGNC Symbol;Acc:HGNC:34339]
CCR3	1.4277	#N/A	2.68398	#N/A	0.586619	#N/A	#N/A	#N/A	#N/A	#N/A	#N/A	1.00975	#N/A	#N/A	#N/A	1.09912	#N/A	#N/A	#N/A	#N/A	2.95153	#N/A	1.5886	1.28037	#N/A	#N/A	#N/A	8	ENSG00000183625	CCR3	protein_coding	C-C motif chemokine receptor 3 [Source:HGNC Symbol;Acc:HGNC:1604]
PPRC1	0.599007	#N/A	#N/A	#N/A	#N/A	#N/A	#N/A	#N/A	#N/A	#N/A	#N/A	#N/A	#N/A	#N/A	#N/A	0.446364	#N/A	#N/A	#N/A	3.90297	0.293322	#N/A	0.474441	0.43568	0.698873	1.13644	#N/A	8	ENSG00000148840	PPRC1	protein_coding	PPARG related coactivator 1 [Source:HGNC Symbol;Acc:HGNC:30025]
XKR3	0.207187	#N/A	#N/A	#N/A	#N/A	#N/A	#N/A	#N/A	#N/A	#N/A	#N/A	#N/A	#N/A	0.408228	#N/A	0.494128	#N/A	#N/A	#N/A	#N/A	0.269918	0.215889	0.31056	0.452404	0.221025	#N/A	#N/A	8	ENSG00000172967	XKR3	protein_coding	XK related 3 [Source:HGNC Symbol;Acc:HGNC:28778]
SMPD1	1.20386	#N/A	2.37966	3.7455	#N/A	1.47002	#N/A	#N/A	#N/A	2.58608	1.20182	#N/A	#N/A	#N/A	#N/A	#N/A	#N/A	1.73331	1.29345	#N/A	#N/A	#N/A	#N/A	#N/A	#N/A	#N/A	#N/A	8	ENSG00000166311	SMPD1	protein_coding	sphingomyelin phosphodiesterase 1 [Source:HGNC Symbol;Acc:HGNC:11120]
ADAM32#197140	0.783353	#N/A	1.0196	#N/A	#N/A	#N/A	#N/A	#N/A	#N/A	#N/A	#N/A	#N/A	#N/A	#N/A	#N/A	2.33787	#N/A	#N/A	#N/A	#N/A	1.77732	0.86454	#N/A	1.23441	0.598696	0.159478	#N/A	8	ENSG00000197140	ADAM32	protein_coding	ADAM metallopeptidase domain 32 [Source:HGNC Symbol;Acc:HGNC:15479]
RAB37	0.59896	#N/A	0.697331	#N/A	1.20657	#N/A	#N/A	#N/A	#N/A	#N/A	#N/A	1.11302	#N/A	#N/A	#N/A	#N/A	0.894551	1.56482	1.61776	#N/A	0.924363	#N/A	#N/A	#N/A	#N/A	#N/A	#N/A	8	ENSG00000172794	RAB37	protein_coding	RAB37, member RAS oncogene family [Source:HGNC Symbol;Acc:HGNC:30268]
ARHGAP4	0.293055	#N/A	#N/A	#N/A	#N/A	#N/A	#N/A	#N/A	#N/A	#N/A	0.229782	#N/A	#N/A	#N/A	#N/A	#N/A	0.497003	#N/A	0.891008	4.39584	#N/A	#N/A	#N/A	#N/A	0.346927	0.465756	1.10853	8	ENSG00000089820	ARHGAP4	protein_coding	Rho GTPase activating protein 4 [Source:HGNC Symbol;Acc:HGNC:674]
ERCC8	0.33696	0.399453	#N/A	#N/A	#N/A	#N/A	#N/A	#N/A	#N/A	#N/A	#N/A	0.652793	#N/A	#N/A	#N/A	#N/A	#N/A	#N/A	#N/A	4.05924	#N/A	0.426273	0.285915	0.441248	0.649881	#N/A	#N/A	8	ENSG00000049167	ERCC8	protein_coding	ERCC excision repair 8, CSA ubiquitin ligase complex subunit [Source:HGNC Symbol;Acc:HGNC:3439]
MIR3142HG	1.17365	#N/A	0.984391	2.02559	3.23295	2.16817	#N/A	#N/A	#N/A	#N/A	1.28666	2.55268	#N/A	#N/A	#N/A	#N/A	#N/A	#N/A	#N/A	#N/A	0.853955	#N/A	#N/A	#N/A	#N/A	#N/A	#N/A	8	ENSG00000253522	MIR3142HG	lncRNA	MIR3142 host gene [Source:HGNC Symbol;Acc:HGNC:51944]
ETFA	0.263879	#N/A	#N/A	#N/A	0.392508	#N/A	#N/A	#N/A	#N/A	#N/A	#N/A	0.362938	#N/A	#N/A	#N/A	#N/A	#N/A	#N/A	#N/A	#N/A	0.34372	0.263876	#N/A	0.275535	0.345357	0.856547	#N/A	8	ENSG00000140374	ETFA	protein_coding	electron transfer flavoprotein subunit alpha [Source:HGNC Symbol;Acc:HGNC:3481]
RAD23B	0.240702	#N/A	#N/A	0.546054	#N/A	#N/A	#N/A	#N/A	#N/A	#N/A	#N/A	0.37228	#N/A	#N/A	#N/A	#N/A	#N/A	#N/A	#N/A	4.10435	0.230725	0.189183	#N/A	0.273387	0.380679	#N/A	#N/A	8	ENSG00000119318	RAD23B	protein_coding	RAD23 homolog B, nucleotide excision repair protein [Source:HGNC Symbol;Acc:HGNC:9813]
RAB8B	0.272225	#N/A	0.361825	#N/A	0.347042	#N/A	#N/A	#N/A	#N/A	#N/A	#N/A	#N/A	#N/A	#N/A	#N/A	#N/A	#N/A	1.40705	2.06175	3.79819	0.350957	#N/A	#N/A	#N/A	#N/A	#N/A	1.1282	8	ENSG00000166128	RAB8B	protein_coding	RAB8B, member RAS oncogene family [Source:HGNC Symbol;Acc:HGNC:30273]
BACH1-IT1	0.798108	#N/A	#N/A	#N/A	#N/A	#N/A	#N/A	#N/A	#N/A	#N/A	#N/A	0.286941	#N/A	#N/A	#N/A	1.58288	#N/A	#N/A	#N/A	#N/A	1.65938	1.08025	2.96727	2.9671	1.14528	#N/A	#N/A	8	ENSG00000248476	BACH1-IT1	lncRNA	BACH1 intronic transcript 1 [Source:HGNC Symbol;Acc:HGNC:40006]
ZFYVE1	0.513848	#N/A	0.53166	#N/A	#N/A	#N/A	#N/A	#N/A	#N/A	#N/A	0.646179	0.555655	#N/A	#N/A	#N/A	#N/A	#N/A	#N/A	0.759415	4.56377	#N/A	#N/A	#N/A	0.342381	0.405795	#N/A	#N/A	8	ENSG00000165861	ZFYVE1	protein_coding	zinc finger FYVE-type containing 1 [Source:HGNC Symbol;Acc:HGNC:13180]
EIF2AK2	0.258177	#N/A	#N/A	0.480739	#N/A	#N/A	#N/A	#N/A	#N/A	0.193452	#N/A	#N/A	#N/A	#N/A	#N/A	0.232614	#N/A	0.469975	0.988491	4.22123	#N/A	#N/A	#N/A	#N/A	#N/A	0.555939	#N/A	8	ENSG00000055332	EIF2AK2	protein_coding	eukaryotic translation initiation factor 2 alpha kinase 2 [Source:HGNC Symbol;Acc:HGNC:9437]
CFAP119	1.27887	#N/A	1.11132	#N/A	#N/A	#N/A	#N/A	#N/A	#N/A	#N/A	#N/A	2.12034	#N/A	#N/A	#N/A	1.34467	#N/A	#N/A	#N/A	#N/A	3.37927	1.34554	1.78698	1.91953	#N/A	#N/A	#N/A	8	ENSG00000196118	CFAP119	protein_coding	cilia and flagella associated protein 119 [Source:HGNC Symbol;Acc:HGNC:28078]
#253821	0.164121	#N/A	#N/A	#N/A	#N/A	#N/A	#N/A	#N/A	#N/A	0.0712861	#N/A	#N/A	#N/A	#N/A	#N/A	0.169383	#N/A	#N/A	#N/A	#N/A	0.202057	0.17473	0.217558	0.219952	0.180321	#N/A	#N/A	8	ENSG00000253821		lncRNA	novel transcript
#230107	0.919298	#N/A	0.890569	#N/A	#N/A	#N/A	#N/A	#N/A	#N/A	#N/A	#N/A	0.37849	#N/A	#N/A	#N/A	2.53919	#N/A	#N/A	#N/A	#N/A	2.23632	#N/A	2.30212	4.22337	1.87647	#N/A	#N/A	8	ENSG00000230107		lncRNA	novel transcript
FBXL12	0.471451	#N/A	0.515272	#N/A	#N/A	#N/A	#N/A	#N/A	#N/A	#N/A	#N/A	#N/A	#N/A	#N/A	#N/A	#N/A	0.899878	#N/A	#N/A	4.06364	0.362867	0.47211	0.395673	0.39951	#N/A	#N/A	#N/A	8	ENSG00000127452	FBXL12	protein_coding	F-box and leucine rich repeat protein 12 [Source:HGNC Symbol;Acc:HGNC:13611]
TTLL11	0.592105	#N/A	#N/A	#N/A	#N/A	#N/A	#N/A	#N/A	#N/A	#N/A	#N/A	#N/A	#N/A	#N/A	#N/A	#N/A	0.853482	#N/A	0.796163	4.23787	#N/A	#N/A	0.281855	0.581808	0.968685	1.1341	#N/A	8	ENSG00000175764	TTLL11	protein_coding	tubulin tyrosine ligase like 11 [Source:HGNC Symbol;Acc:HGNC:18113]
ACAD10	0.337897	#N/A	#N/A	0.959829	#N/A	#N/A	#N/A	#N/A	#N/A	#N/A	#N/A	#N/A	#N/A	#N/A	#N/A	0.507867	#N/A	#N/A	#N/A	5.24464	#N/A	0.376149	0.434833	0.540051	0.931638	#N/A	#N/A	8	ENSG00000111271	ACAD10	protein_coding	acyl-CoA dehydrogenase family member 10 [Source:HGNC Symbol;Acc:HGNC:21597]
TMPO-AS1	0.97817	#N/A	#N/A	#N/A	#N/A	#N/A	#N/A	#N/A	#N/A	#N/A	0.887878	#N/A	#N/A	1.08683	#N/A	1.98332	#N/A	0.873717	#N/A	#N/A	1.45973	0.976428	1.77345	#N/A	#N/A	#N/A	#N/A	8	ENSG00000257167	TMPO-AS1	lncRNA	TMPO antisense RNA 1 [Source:HGNC Symbol;Acc:HGNC:44158]
GARS1	0.341866	#N/A	#N/A	0.72538	0.742639	0.564327	#N/A	#N/A	#N/A	0.291147	#N/A	#N/A	#N/A	0.298517	#N/A	#N/A	#N/A	#N/A	#N/A	5.37973	0.234186	#N/A	#N/A	#N/A	#N/A	#N/A	#N/A	8	ENSG00000106105	GARS1	protein_coding	glycyl-tRNA synthetase 1 [Source:HGNC Symbol;Acc:HGNC:4162]
CENPN	0.670841	0.987823	0.788308	#N/A	#N/A	#N/A	#N/A	#N/A	#N/A	#N/A	#N/A	2.17253	#N/A	#N/A	#N/A	#N/A	#N/A	#N/A	#N/A	1.28576	1.04692	#N/A	0.973852	0.82461	#N/A	#N/A	#N/A	8	ENSG00000166451	CENPN	protein_coding	centromere protein N [Source:HGNC Symbol;Acc:HGNC:30873]
CACNG8	0.104616	0.0940249	0.110323	#N/A	#N/A	#N/A	#N/A	#N/A	#N/A	#N/A	#N/A	0.0942485	#N/A	#N/A	#N/A	#N/A	#N/A	#N/A	#N/A	#N/A	#N/A	0.0650246	0.119657	0.0574764	0.114644	#N/A	#N/A	8	ENSG00000142408	CACNG8	protein_coding	calcium voltage-gated channel auxiliary subunit gamma 8 [Source:HGNC Symbol;Acc:HGNC:13628]
PELO	#N/A	2.05096	2.10986	#N/A	#N/A	2.44218	#N/A	#N/A	#N/A	#N/A	0.939136	#N/A	#N/A	1.02062	#N/A	1.00827	#N/A	#N/A	#N/A	#N/A	0.840277	#N/A	0.938962	#N/A	#N/A	#N/A	#N/A	8	ENSG00000152684	PELO	protein_coding	pelota mRNA surveillance and ribosome rescue factor [Source:HGNC Symbol;Acc:HGNC:8829]
NXT1-AS1	#N/A	0.73624	1.83537	#N/A	#N/A	#N/A	#N/A	#N/A	#N/A	2.13585	#N/A	#N/A	#N/A	#N/A	#N/A	1.64538	#N/A	#N/A	#N/A	#N/A	1.38194	#N/A	2.44626	2.50248	1.52382	#N/A	#N/A	8	ENSG00000234832	NXT1-AS1	lncRNA	NXT1 antisense RNA 1 [Source:HGNC Symbol;Acc:HGNC:40734]
MESD	#N/A	0.603448	#N/A	#N/A	#N/A	1.04034	1.32364	0.953804	1.14601	#N/A	#N/A	#N/A	#N/A	#N/A	0.691444	#N/A	#N/A	#N/A	#N/A	1.84169	#N/A	#N/A	#N/A	#N/A	#N/A	#N/A	2.00354	8	ENSG00000117899	MESD	protein_coding	mesoderm development LRP chaperone [Source:HGNC Symbol;Acc:HGNC:13520]
NUDT7	#N/A	1.44775	1.35347	#N/A	#N/A	0.962679	#N/A	#N/A	#N/A	#N/A	1.29441	#N/A	#N/A	#N/A	#N/A	0.9692	#N/A	#N/A	1.06956	0.543246	#N/A	#N/A	1.13262	#N/A	#N/A	#N/A	#N/A	8	ENSG00000140876	NUDT7	protein_coding	nudix hydrolase 7 [Source:HGNC Symbol;Acc:HGNC:8054]
FAM111A	#N/A	0.44176	0.516564	#N/A	0.54197	#N/A	#N/A	#N/A	#N/A	0.332326	#N/A	#N/A	#N/A	#N/A	#N/A	#N/A	#N/A	1.08064	1.53724	3.46864	#N/A	#N/A	#N/A	#N/A	#N/A	#N/A	1.1724	8	ENSG00000166801	FAM111A	protein_coding	FAM111 trypsin like peptidase A [Source:HGNC Symbol;Acc:HGNC:24725]
NFYB	#N/A	0.783083	#N/A	1.14559	#N/A	0.575036	#N/A	#N/A	#N/A	#N/A	#N/A	#N/A	#N/A	0.65325	0.741767	#N/A	#N/A	#N/A	#N/A	1.40047	0.345027	#N/A	0.388469	#N/A	#N/A	#N/A	#N/A	8	ENSG00000120837	NFYB	protein_coding	nuclear transcription factor Y subunit beta [Source:HGNC Symbol;Acc:HGNC:7805]
GON7#170270	#N/A	0.97458	#N/A	#N/A	#N/A	1.75085	#N/A	#N/A	#N/A	0.640781	0.925684	0.766281	#N/A	0.910452	#N/A	#N/A	#N/A	#N/A	#N/A	1.98485	0.57607	#N/A	#N/A	#N/A	#N/A	#N/A	#N/A	8	ENSG00000170270	GON7	protein_coding	GON7 subunit of KEOPS complex [Source:HGNC Symbol;Acc:HGNC:20356]
LINC02453	#N/A	1.00247	#N/A	#N/A	#N/A	#N/A	#N/A	#N/A	#N/A	#N/A	0.624529	#N/A	#N/A	0.992586	#N/A	0.97135	0.452869	#N/A	#N/A	#N/A	0.860763	#N/A	1.39927	0.839626	#N/A	#N/A	#N/A	8	ENSG00000245017	LINC02453	lncRNA	long intergenic non-protein coding RNA 2453 [Source:HGNC Symbol;Acc:HGNC:53392]
LINC02752	#N/A	0.188427	#N/A	#N/A	0.173866	#N/A	#N/A	#N/A	#N/A	#N/A	0.100634	#N/A	#N/A	#N/A	#N/A	1.07898	#N/A	#N/A	#N/A	#N/A	#N/A	#N/A	0.877937	0.955007	0.368079	#N/A	0.0157854	8	ENSG00000254401	LINC02752	lncRNA	long intergenic non-protein coding RNA 2752 [Source:HGNC Symbol;Acc:HGNC:54272]
LRRC57	#N/A	0.635372	#N/A	#N/A	#N/A	#N/A	#N/A	#N/A	#N/A	#N/A	#N/A	0.698621	#N/A	0.416323	#N/A	#N/A	#N/A	1.50961	1.56258	3.90314	#N/A	#N/A	#N/A	#N/A	#N/A	0.882251	1.46035	8	ENSG00000180979	LRRC57	protein_coding	leucine rich repeat containing 57 [Source:HGNC Symbol;Acc:HGNC:26719]
EEF1E1	#N/A	0.575047	#N/A	#N/A	#N/A	0.909377	1.01957	#N/A	#N/A	0.649616	#N/A	#N/A	#N/A	0.380505	#N/A	0.458258	#N/A	#N/A	#N/A	4.45969	#N/A	#N/A	0.390416	#N/A	#N/A	#N/A	#N/A	8	ENSG00000124802	EEF1E1	protein_coding	eukaryotic translation elongation factor 1 epsilon 1 [Source:HGNC Symbol;Acc:HGNC:3212]
SLC39A6	#N/A	0.58503	0.59723	#N/A	#N/A	0.784302	#N/A	#N/A	#N/A	#N/A	0.485999	#N/A	#N/A	0.675171	#N/A	#N/A	#N/A	#N/A	1.46858	4.3837	0.435551	#N/A	#N/A	#N/A	#N/A	#N/A	#N/A	8	ENSG00000141424	SLC39A6	protein_coding	solute carrier family 39 member 6 [Source:HGNC Symbol;Acc:HGNC:18607]
IL18BP	#N/A	0.940527	0.659435	#N/A	1.91744	#N/A	#N/A	#N/A	#N/A	#N/A	#N/A	0.847465	#N/A	#N/A	#N/A	0.545116	#N/A	#N/A	#N/A	1.78065	0.481302	0.649854	#N/A	#N/A	#N/A	#N/A	#N/A	8	ENSG00000137496	IL18BP	protein_coding	interleukin 18 binding protein [Source:HGNC Symbol;Acc:HGNC:5987]
RBMXL1	#N/A	0.820347	0.970199	#N/A	#N/A	#N/A	#N/A	#N/A	#N/A	#N/A	#N/A	#N/A	#N/A	0.88257	#N/A	0.918386	#N/A	#N/A	1.69823	3.05219	0.638191	#N/A	0.501316	#N/A	#N/A	#N/A	#N/A	8	ENSG00000213516	RBMXL1	protein_coding	RBMX like 1 [Source:HGNC Symbol;Acc:HGNC:25073]
#259802	#N/A	0.634142	2.26874	#N/A	#N/A	#N/A	#N/A	#N/A	#N/A	#N/A	#N/A	#N/A	#N/A	1.63189	#N/A	1.82435	0.354315	#N/A	#N/A	#N/A	1.62449	#N/A	2.00212	2.58253	#N/A	#N/A	#N/A	8	ENSG00000259802		lncRNA	novel transcript, antisense to MARCH6
TTTY14	#N/A	#N/A	#N/A	0.246921	#N/A	#N/A	#N/A	#N/A	#N/A	#N/A	#N/A	#N/A	#N/A	#N/A	#N/A	#N/A	0.525739	#N/A	0.239778	0.140224	#N/A	2.06455	1.49869	1.82906	0.735557	#N/A	#N/A	8	ENSG00000176728	TTTY14	lncRNA	testis-specific transcript, Y-linked 14 [Source:HGNC Symbol;Acc:HGNC:18495]
FOXP1	#N/A	#N/A	#N/A	0.894687	#N/A	#N/A	#N/A	#N/A	#N/A	#N/A	#N/A	0.575192	#N/A	#N/A	#N/A	0.79798	0.608055	#N/A	2.45101	7.53386	#N/A	#N/A	0.338921	#N/A	0.738814	#N/A	#N/A	8	ENSG00000114861	FOXP1	protein_coding	forkhead box P1 [Source:HGNC Symbol;Acc:HGNC:3823]
NOSIP	#N/A	#N/A	0.768957	1.20772	#N/A	0.877757	0.837248	1.07448	#N/A	0.479241	#N/A	#N/A	#N/A	#N/A	#N/A	#N/A	#N/A	#N/A	0.949052	2.30375	#N/A	#N/A	#N/A	#N/A	#N/A	#N/A	#N/A	8	ENSG00000142546	NOSIP	protein_coding	nitric oxide synthase interacting protein [Source:HGNC Symbol;Acc:HGNC:17946]
MRPL10	#N/A	#N/A	0.761854	2.09105	1.00556	1.44148	#N/A	2.05143	#N/A	0.828879	#N/A	#N/A	#N/A	#N/A	#N/A	#N/A	#N/A	#N/A	1.06298	1.41222	#N/A	#N/A	#N/A	#N/A	#N/A	#N/A	#N/A	8	ENSG00000159111	MRPL10	protein_coding	mitochondrial ribosomal protein L10 [Source:HGNC Symbol;Acc:HGNC:14055]
SDF4	#N/A	#N/A	0.576422	0.948951	#N/A	0.581837	#N/A	#N/A	#N/A	0.465249	0.510629	#N/A	#N/A	0.301961	#N/A	#N/A	#N/A	0.654486	#N/A	5.47655	#N/A	#N/A	#N/A	#N/A	#N/A	#N/A	#N/A	8	ENSG00000078808	SDF4	protein_coding	stromal cell derived factor 4 [Source:HGNC Symbol;Acc:HGNC:24188]
ARHGAP45	#N/A	#N/A	#N/A	0.566363	#N/A	#N/A	#N/A	#N/A	#N/A	0.335771	0.330197	#N/A	#N/A	#N/A	#N/A	#N/A	0.376061	1.06111	1.07779	1.72847	#N/A	#N/A	#N/A	#N/A	#N/A	#N/A	2.01397	8	ENSG00000180448	ARHGAP45	protein_coding	Rho GTPase activating protein 45 [Source:HGNC Symbol;Acc:HGNC:17102]
PPFIBP1	#N/A	#N/A	#N/A	2.05766	#N/A	#N/A	#N/A	#N/A	#N/A	2.07971	#N/A	#N/A	#N/A	#N/A	#N/A	1.6264	#N/A	#N/A	1.67584	1.35899	#N/A	#N/A	0.998971	#N/A	1.12949	4.78969	#N/A	8	ENSG00000110841	PPFIBP1	protein_coding	PPFIA binding protein 1 [Source:HGNC Symbol;Acc:HGNC:9249]
ABCF1#204574	#N/A	#N/A	0.396823	0.658218	#N/A	#N/A	#N/A	#N/A	#N/A	0.59167	#N/A	#N/A	#N/A	#N/A	#N/A	#N/A	#N/A	0.830427	#N/A	2.98061	0.420559	0.681837	0.18443	#N/A	#N/A	#N/A	#N/A	8	ENSG00000204574	ABCF1	protein_coding	ATP binding cassette subfamily F member 1 [Source:HGNC Symbol;Acc:HGNC:70]
#257526	#N/A	#N/A	#N/A	1.5151	#N/A	#N/A	#N/A	#N/A	#N/A	#N/A	#N/A	1.41658	#N/A	#N/A	#N/A	0.851034	#N/A	#N/A	#N/A	0.264558	0.876995	#N/A	1.37051	1.36273	2.39039	#N/A	#N/A	8	ENSG00000257526		lncRNA	novel transcript
PLSCR3#187838	#N/A	#N/A	0.793306	1.1995	#N/A	0.873116	#N/A	#N/A	#N/A	0.510528	0.924693	#N/A	#N/A	#N/A	#N/A	#N/A	#N/A	1.57532	0.771737	2.39944	#N/A	#N/A	#N/A	#N/A	#N/A	#N/A	#N/A	8	ENSG00000187838	PLSCR3	protein_coding	phospholipid scramblase 3 [Source:HGNC Symbol;Acc:HGNC:16495]
WIZ	#N/A	#N/A	0.75303	1.2862	0.890156	#N/A	#N/A	#N/A	#N/A	#N/A	0.77228	#N/A	#N/A	#N/A	#N/A	#N/A	#N/A	#N/A	#N/A	1.44186	0.547055	0.770078	#N/A	0.549007	#N/A	#N/A	#N/A	8	ENSG00000011451	WIZ	protein_coding	WIZ zinc finger [Source:HGNC Symbol;Acc:HGNC:30917]
C5orf67	#N/A	#N/A	#N/A	0.226253	#N/A	#N/A	#N/A	#N/A	#N/A	#N/A	#N/A	0.402076	#N/A	#N/A	#N/A	3.0634	0.27837	#N/A	#N/A	#N/A	#N/A	#N/A	4.66444	2.50868	1.96534	0.203245	#N/A	8	ENSG00000225940	C5orf67	lncRNA	chromosome 5 putative open reading frame 67 [Source:HGNC Symbol;Acc:HGNC:51252]
ENOX2	#N/A	#N/A	#N/A	0.453303	#N/A	#N/A	#N/A	#N/A	#N/A	#N/A	0.423095	0.358597	#N/A	#N/A	#N/A	0.341689	#N/A	0.618335	#N/A	6.87479	#N/A	#N/A	#N/A	0.329216	0.745713	#N/A	#N/A	8	ENSG00000165675	ENOX2	protein_coding	ecto-NOX disulfide-thiol exchanger 2 [Source:HGNC Symbol;Acc:HGNC:2259]
MRPL3	#N/A	#N/A	#N/A	1.05255	#N/A	0.467025	1.30721	0.924849	#N/A	0.503261	#N/A	#N/A	#N/A	#N/A	#N/A	0.50289	0.534843	#N/A	#N/A	5.78052	#N/A	#N/A	#N/A	#N/A	#N/A	#N/A	#N/A	8	ENSG00000114686	MRPL3	protein_coding	mitochondrial ribosomal protein L3 [Source:HGNC Symbol;Acc:HGNC:10379]
PDIA5	#N/A	#N/A	#N/A	1.05571	#N/A	#N/A	#N/A	#N/A	#N/A	0.749764	#N/A	#N/A	#N/A	#N/A	#N/A	1.92986	#N/A	#N/A	#N/A	2.25495	#N/A	0.568029	1.48129	0.776982	1.33978	#N/A	#N/A	8	ENSG00000065485	PDIA5	protein_coding	protein disulfide isomerase family A member 5 [Source:HGNC Symbol;Acc:HGNC:24811]
LINC02193	#N/A	#N/A	#N/A	1.57069	#N/A	#N/A	#N/A	#N/A	#N/A	#N/A	#N/A	#N/A	#N/A	#N/A	#N/A	0.609235	#N/A	#N/A	#N/A	#N/A	0.755882	0.999957	0.789268	0.987663	1.19986	#N/A	0.683352	8	ENSG00000260923	LINC02193	lncRNA	long intergenic non-protein coding RNA 2193 [Source:HGNC Symbol;Acc:HGNC:53055]
GATB	#N/A	#N/A	#N/A	0.950102	#N/A	#N/A	#N/A	#N/A	#N/A	#N/A	#N/A	#N/A	#N/A	0.417289	#N/A	0.611866	#N/A	#N/A	#N/A	3.57001	#N/A	0.677911	0.528012	0.687164	0.61948	#N/A	#N/A	8	ENSG00000059691	GATB	protein_coding	glutamyl-tRNA amidotransferase subunit B [Source:HGNC Symbol;Acc:HGNC:8849]
DBR1	#N/A	#N/A	0.626584	1.1261	#N/A	0.770637	#N/A	#N/A	#N/A	#N/A	0.775665	#N/A	#N/A	0.586947	#N/A	#N/A	#N/A	#N/A	1.28349	2.34528	#N/A	#N/A	#N/A	#N/A	#N/A	1.13779	#N/A	8	ENSG00000138231	DBR1	protein_coding	debranching RNA lariats 1 [Source:HGNC Symbol;Acc:HGNC:15594]
PIGT	#N/A	#N/A	0.467894	0.757031	#N/A	0.57821	#N/A	#N/A	#N/A	0.458283	#N/A	#N/A	#N/A	#N/A	0.590927	#N/A	#N/A	#N/A	1.07479	2.11929	#N/A	#N/A	#N/A	#N/A	#N/A	0.871102	#N/A	8	ENSG00000124155	PIGT	protein_coding	phosphatidylinositol glycan anchor biosynthesis class T [Source:HGNC Symbol;Acc:HGNC:14938]
BASP1-AS1	#N/A	#N/A	#N/A	0.428625	#N/A	#N/A	#N/A	#N/A	#N/A	#N/A	#N/A	1.04086	#N/A	#N/A	#N/A	3.19242	#N/A	#N/A	#N/A	#N/A	2.16719	1.73636	3.3117	4.13919	4.85755	#N/A	#N/A	8	ENSG00000215196	BASP1-AS1	lncRNA	BASP1 antisense RNA 1 [Source:HGNC Symbol;Acc:HGNC:26609]
SF3A1	#N/A	#N/A	0.864523	0.65321	0.593915	0.445098	#N/A	#N/A	#N/A	0.531335	#N/A	#N/A	#N/A	#N/A	#N/A	#N/A	#N/A	#N/A	0.69377	2.06355	#N/A	0.313087	#N/A	#N/A	#N/A	#N/A	#N/A	8	ENSG00000099995	SF3A1	protein_coding	splicing factor 3a subunit 1 [Source:HGNC Symbol;Acc:HGNC:10765]
#264666	#N/A	#N/A	1.16724	0.495752	#N/A	#N/A	#N/A	#N/A	#N/A	#N/A	0.917271	#N/A	#N/A	#N/A	#N/A	1.19768	#N/A	#N/A	#N/A	#N/A	#N/A	1.35018	1.49727	1.33247	3.04684	#N/A	#N/A	8	ENSG00000264666		lncRNA	novel transcript
BMP2K-DT	#N/A	#N/A	#N/A	0.184519	#N/A	#N/A	#N/A	#N/A	#N/A	#N/A	#N/A	0.300806	#N/A	#N/A	#N/A	1.58205	#N/A	#N/A	#N/A	#N/A	#N/A	0.891891	0.794992	1.23896	0.807931	0.176098	#N/A	8	ENSG00000260278	BMP2K-DT	lncRNA	BMP2K divergent transcript [Source:HGNC Symbol;Acc:HGNC:55396]
TSC22D4	#N/A	#N/A	0.786843	#N/A	0.929844	0.295138	#N/A	#N/A	#N/A	#N/A	0.686793	#N/A	#N/A	#N/A	#N/A	#N/A	0.718609	0.631832	1.00274	1.23059	#N/A	#N/A	#N/A	#N/A	#N/A	#N/A	#N/A	8	ENSG00000166925	TSC22D4	protein_coding	TSC22 domain family member 4 [Source:HGNC Symbol;Acc:HGNC:21696]
ABHD17A	#N/A	#N/A	0.932584	#N/A	0.995146	0.785724	#N/A	1.1626	1.25539	0.749003	0.807484	#N/A	#N/A	#N/A	#N/A	#N/A	#N/A	#N/A	1.35827	#N/A	#N/A	#N/A	#N/A	#N/A	#N/A	#N/A	#N/A	8	ENSG00000129968	ABHD17A	protein_coding	abhydrolase domain containing 17A, depalmitoylase [Source:HGNC Symbol;Acc:HGNC:28756]
COQ9	#N/A	#N/A	0.829434	#N/A	#N/A	0.561367	#N/A	#N/A	#N/A	#N/A	#N/A	#N/A	#N/A	0.705624	#N/A	0.430084	#N/A	#N/A	#N/A	1.96972	#N/A	0.664087	0.660366	0.505867	#N/A	#N/A	#N/A	8	ENSG00000088682	COQ9	protein_coding	coenzyme Q9 [Source:HGNC Symbol;Acc:HGNC:25302]
HGH1	#N/A	#N/A	1.87552	#N/A	#N/A	1.14219	#N/A	#N/A	#N/A	1.38304	1.2779	#N/A	#N/A	1.28676	#N/A	0.74178	#N/A	#N/A	0.702858	#N/A	0.860404	#N/A	#N/A	#N/A	#N/A	#N/A	#N/A	8	ENSG00000235173	HGH1	protein_coding	HGH1 homolog [Source:HGNC Symbol;Acc:HGNC:24161]
DVL3	#N/A	#N/A	0.767217	#N/A	#N/A	#N/A	#N/A	#N/A	#N/A	#N/A	#N/A	#N/A	#N/A	#N/A	#N/A	#N/A	#N/A	0.749838	#N/A	3.80835	0.75091	0.651881	0.395247	0.508277	0.44591	#N/A	#N/A	8	ENSG00000161202	DVL3	protein_coding	dishevelled segment polarity protein 3 [Source:HGNC Symbol;Acc:HGNC:3087]
SLC25A29	#N/A	#N/A	0.647582	#N/A	0.800136	#N/A	#N/A	#N/A	#N/A	1.10639	#N/A	#N/A	#N/A	#N/A	#N/A	#N/A	#N/A	#N/A	1.70639	2.5711	0.929545	0.65593	#N/A	#N/A	#N/A	1.2844	#N/A	8	ENSG00000197119	SLC25A29	protein_coding	solute carrier family 25 member 29 [Source:HGNC Symbol;Acc:HGNC:20116]
MRPL2	#N/A	#N/A	0.843398	#N/A	#N/A	1.16924	#N/A	#N/A	#N/A	#N/A	#N/A	#N/A	#N/A	0.667299	0.764149	0.553752	#N/A	#N/A	#N/A	1.43055	0.429745	0.608773	#N/A	#N/A	#N/A	#N/A	#N/A	8	ENSG00000112651	MRPL2	protein_coding	mitochondrial ribosomal protein L2 [Source:HGNC Symbol;Acc:HGNC:14056]
GPRC5C	#N/A	#N/A	0.343563	#N/A	0.13514	#N/A	#N/A	#N/A	#N/A	#N/A	#N/A	0.162175	#N/A	#N/A	#N/A	0.646309	#N/A	#N/A	#N/A	#N/A	0.346769	#N/A	0.160127	0.132319	0.309906	#N/A	#N/A	8	ENSG00000170412	GPRC5C	protein_coding	G protein-coupled receptor class C group 5 member C [Source:HGNC Symbol;Acc:HGNC:13309]
ADRB2	#N/A	#N/A	1.90876	#N/A	2.04336	1.05512	#N/A	#N/A	#N/A	#N/A	#N/A	#N/A	#N/A	#N/A	#N/A	#N/A	#N/A	#N/A	3.13535	3.12464	2.32243	1.46574	#N/A	#N/A	#N/A	1.45297	#N/A	8	ENSG00000169252	ADRB2	protein_coding	adrenoceptor beta 2 [Source:HGNC Symbol;Acc:HGNC:286]
KPNA2	#N/A	#N/A	0.634367	#N/A	1.21996	#N/A	#N/A	#N/A	#N/A	#N/A	#N/A	#N/A	#N/A	0.424215	#N/A	#N/A	#N/A	#N/A	#N/A	4.74547	0.755262	0.63201	0.359082	0.295174	#N/A	#N/A	#N/A	8	ENSG00000182481	KPNA2	protein_coding	karyopherin subunit alpha 2 [Source:HGNC Symbol;Acc:HGNC:6395]
B4GALT1-AS1	#N/A	#N/A	1.52824	#N/A	0.435766	#N/A	#N/A	#N/A	#N/A	#N/A	#N/A	0.529451	#N/A	#N/A	#N/A	2.59312	#N/A	#N/A	#N/A	#N/A	4.45183	1.4672	3.45098	2.49784	#N/A	#N/A	#N/A	8	ENSG00000233554	B4GALT1-AS1	lncRNA	B4GALT1 antisense RNA 1 [Source:HGNC Symbol;Acc:HGNC:49910]
BEX4	#N/A	#N/A	0.608546	#N/A	#N/A	0.982558	#N/A	#N/A	#N/A	1.12494	#N/A	#N/A	#N/A	0.4312	#N/A	#N/A	1.21571	#N/A	1.43916	#N/A	#N/A	0.704949	0.549839	#N/A	#N/A	#N/A	#N/A	8	ENSG00000102409	BEX4	protein_coding	brain expressed X-linked 4 [Source:HGNC Symbol;Acc:HGNC:25475]
#284642	#N/A	#N/A	1.14834	#N/A	0.433637	#N/A	#N/A	#N/A	#N/A	#N/A	#N/A	0.52949	#N/A	#N/A	#N/A	1.53772	#N/A	#N/A	0.205333	#N/A	1.62395	1.25247	#N/A	1.2771	#N/A	#N/A	#N/A	8	ENSG00000284642		lncRNA	novel transcript
#261783	#N/A	#N/A	1.44011	#N/A	#N/A	0.892565	#N/A	#N/A	#N/A	#N/A	#N/A	1.03516	#N/A	1.51807	#N/A	0.967378	#N/A	#N/A	0.229806	#N/A	1.4019	#N/A	1.29752	#N/A	#N/A	#N/A	#N/A	8	ENSG00000261783		lncRNA	novel transcript, sense intronic to CFDP1
METAP2	#N/A	#N/A	0.245823	#N/A	0.401685	0.470879	0.974671	#N/A	#N/A	0.580835	#N/A	#N/A	#N/A	0.327917	0.45723	#N/A	#N/A	#N/A	#N/A	3.79655	#N/A	#N/A	#N/A	#N/A	#N/A	#N/A	#N/A	8	ENSG00000111142	METAP2	protein_coding	methionyl aminopeptidase 2 [Source:HGNC Symbol;Acc:HGNC:16672]
NUDT21	#N/A	#N/A	0.379132	#N/A	#N/A	0.995932	#N/A	1.48974	1.10252	0.322609	0.807117	#N/A	#N/A	0.441044	#N/A	#N/A	#N/A	#N/A	#N/A	1.32526	#N/A	#N/A	#N/A	#N/A	#N/A	#N/A	#N/A	8	ENSG00000167005	NUDT21	protein_coding	nudix hydrolase 21 [Source:HGNC Symbol;Acc:HGNC:13870]
#255328	#N/A	#N/A	1.1806	#N/A	#N/A	1.80733	#N/A	#N/A	#N/A	#N/A	1.04983	1.06233	#N/A	#N/A	#N/A	#N/A	#N/A	#N/A	0.236981	#N/A	#N/A	#N/A	1.82229	1.28395	#N/A	0.451443	#N/A	8	ENSG00000255328		lncRNA	novel transcript
#275964	#N/A	#N/A	1.00873	#N/A	1.48873	1.39451	#N/A	#N/A	#N/A	#N/A	#N/A	#N/A	#N/A	1.13493	2.77029	#N/A	#N/A	#N/A	0.763198	#N/A	#N/A	0.890126	#N/A	#N/A	0.992621	#N/A	#N/A	8	ENSG00000275964		lncRNA	novel transcript
RNASEL	#N/A	#N/A	0.517553	#N/A	#N/A	0.654065	#N/A	#N/A	#N/A	#N/A	0.687222	#N/A	#N/A	0.547911	#N/A	0.652614	#N/A	#N/A	2.29285	1.14242	#N/A	#N/A	0.437911	#N/A	#N/A	#N/A	#N/A	8	ENSG00000135828	RNASEL	protein_coding	ribonuclease L [Source:HGNC Symbol;Acc:HGNC:10050]
PUS3	#N/A	#N/A	0.725468	#N/A	#N/A	1.12651	#N/A	#N/A	#N/A	#N/A	#N/A	#N/A	#N/A	0.892761	0.870725	0.75456	#N/A	#N/A	#N/A	1.03175	0.962523	#N/A	0.683326	#N/A	#N/A	#N/A	#N/A	8	ENSG00000110060	PUS3	protein_coding	pseudouridine synthase 3 [Source:HGNC Symbol;Acc:HGNC:25461]
ASB8	#N/A	#N/A	0.439271	#N/A	0.763105	0.795478	#N/A	#N/A	#N/A	#N/A	0.712901	0.594395	#N/A	0.369225	#N/A	#N/A	#N/A	#N/A	#N/A	1.15273	0.325594	#N/A	#N/A	#N/A	#N/A	#N/A	#N/A	8	ENSG00000177981	ASB8	protein_coding	ankyrin repeat and SOCS box containing 8 [Source:HGNC Symbol;Acc:HGNC:17183]
FAM120AOS	#N/A	#N/A	0.39536	#N/A	#N/A	#N/A	#N/A	#N/A	#N/A	0.538668	#N/A	#N/A	#N/A	0.304469	#N/A	0.319549	#N/A	0.789896	#N/A	2.91764	#N/A	#N/A	0.443802	0.427018	#N/A	#N/A	#N/A	8	ENSG00000188938	FAM120AOS	protein_coding	family with sequence similarity 120A opposite strand [Source:HGNC Symbol;Acc:HGNC:23389]
PRPF31#105618	#N/A	#N/A	0.37273	#N/A	#N/A	0.653185	1.45357	#N/A	#N/A	0.534033	0.664367	#N/A	#N/A	0.382527	#N/A	#N/A	#N/A	#N/A	#N/A	4.67544	#N/A	0.498443	#N/A	#N/A	#N/A	#N/A	#N/A	8	ENSG00000105618	PRPF31	protein_coding	pre-mRNA processing factor 31 [Source:HGNC Symbol;Acc:HGNC:15446]
LINC02384	#N/A	#N/A	#N/A	#N/A	1.09304	1.33596	1.6736	1.01642	#N/A	#N/A	1.7878	#N/A	#N/A	#N/A	#N/A	#N/A	#N/A	#N/A	#N/A	1.17707	1.35732	#N/A	#N/A	#N/A	#N/A	2.08829	#N/A	8	ENSG00000251301	LINC02384	lncRNA	long intergenic non-protein coding RNA 2384 [Source:HGNC Symbol;Acc:HGNC:53308]
#253983	#N/A	#N/A	#N/A	#N/A	1.18548	#N/A	#N/A	#N/A	#N/A	#N/A	#N/A	2.496	#N/A	1.235	#N/A	4.20582	#N/A	#N/A	#N/A	#N/A	1.87019	#N/A	4.86556	1.96905	2.80881	#N/A	#N/A	8	ENSG00000253983		lncRNA	novel transcript
TFDP1	#N/A	#N/A	#N/A	#N/A	0.97634	#N/A	#N/A	#N/A	#N/A	0.494754	#N/A	0.72966	#N/A	#N/A	#N/A	0.644757	#N/A	#N/A	#N/A	3.21032	0.467658	0.44986	#N/A	0.712853	#N/A	#N/A	#N/A	8	ENSG00000198176	TFDP1	protein_coding	transcription factor Dp-1 [Source:HGNC Symbol;Acc:HGNC:11749]
COL24A1	#N/A	#N/A	#N/A	#N/A	1.88963	#N/A	#N/A	#N/A	#N/A	#N/A	#N/A	2.37178	#N/A	#N/A	#N/A	#N/A	#N/A	#N/A	#N/A	0.390567	1.20528	1.88461	1.12177	4.55314	2.24815	#N/A	#N/A	8	ENSG00000171502	COL24A1	protein_coding	collagen type XXIV alpha 1 chain [Source:HGNC Symbol;Acc:HGNC:20821]
HMGN3	#N/A	#N/A	#N/A	#N/A	0.486193	0.358848	0.690148	#N/A	#N/A	#N/A	#N/A	0.39727	#N/A	0.218073	#N/A	#N/A	0.635741	#N/A	#N/A	4.39437	#N/A	#N/A	#N/A	#N/A	#N/A	1.46728	#N/A	8	ENSG00000118418	HMGN3	protein_coding	high mobility group nucleosomal binding domain 3 [Source:HGNC Symbol;Acc:HGNC:12312]
ARHGAP19	#N/A	#N/A	#N/A	#N/A	0.590881	#N/A	#N/A	#N/A	#N/A	#N/A	0.599334	0.584243	#N/A	#N/A	#N/A	#N/A	#N/A	0.660354	0.852228	1.99752	#N/A	#N/A	#N/A	0.36904	0.600529	#N/A	#N/A	8	ENSG00000213390	ARHGAP19	protein_coding	Rho GTPase activating protein 19 [Source:HGNC Symbol;Acc:HGNC:23724]
TMEM273	#N/A	#N/A	#N/A	#N/A	1.90723	1.02926	#N/A	#N/A	#N/A	3.68597	#N/A	#N/A	#N/A	#N/A	1.02476	#N/A	#N/A	2.63062	1.7279	1.62966	#N/A	#N/A	#N/A	#N/A	#N/A	2.28793	#N/A	8	ENSG00000204161	TMEM273	protein_coding	transmembrane protein 273 [Source:HGNC Symbol;Acc:HGNC:27274]
RAPGEF1	#N/A	#N/A	#N/A	#N/A	0.31078	#N/A	#N/A	#N/A	#N/A	#N/A	#N/A	0.274623	#N/A	#N/A	#N/A	#N/A	#N/A	0.529213	#N/A	5.92662	0.404615	#N/A	#N/A	#N/A	0.403832	0.640277	1.29648	8	ENSG00000107263	RAPGEF1	protein_coding	Rap guanine nucleotide exchange factor 1 [Source:HGNC Symbol;Acc:HGNC:4568]
CPSF3	#N/A	#N/A	#N/A	#N/A	0.667343	#N/A	#N/A	#N/A	#N/A	#N/A	#N/A	#N/A	#N/A	#N/A	#N/A	#N/A	#N/A	#N/A	0.843618	3.29367	0.364909	0.448291	0.268293	0.364511	0.421813	#N/A	#N/A	8	ENSG00000119203	CPSF3	protein_coding	cleavage and polyadenylation specific factor 3 [Source:HGNC Symbol;Acc:HGNC:2326]
AKAP8	#N/A	#N/A	#N/A	#N/A	0.411253	#N/A	#N/A	#N/A	#N/A	#N/A	#N/A	#N/A	#N/A	#N/A	#N/A	#N/A	#N/A	#N/A	#N/A	6.37586	0.192309	0.287436	0.191703	0.368214	0.579885	0.510256	#N/A	8	ENSG00000105127	AKAP8	protein_coding	A-kinase anchoring protein 8 [Source:HGNC Symbol;Acc:HGNC:378]
TLE5	#N/A	#N/A	#N/A	#N/A	#N/A	1.3975	1.89271	1.60048	1.17221	1.53046	0.820246	#N/A	#N/A	#N/A	#N/A	#N/A	#N/A	0.611076	#N/A	2.95855	#N/A	#N/A	#N/A	#N/A	#N/A	#N/A	#N/A	8	ENSG00000104964	TLE5	protein_coding	TLE family member 5, transcriptional modulator [Source:HGNC Symbol;Acc:HGNC:307]
NDUFV2	#N/A	#N/A	#N/A	#N/A	#N/A	0.789548	1.139	#N/A	#N/A	0.360864	#N/A	0.285497	#N/A	0.256381	#N/A	0.314084	#N/A	#N/A	#N/A	5.01596	#N/A	#N/A	0.207231	#N/A	#N/A	#N/A	#N/A	8	ENSG00000178127	NDUFV2	protein_coding	NADH:ubiquinone oxidoreductase core subunit V2 [Source:HGNC Symbol;Acc:HGNC:7717]
GLO1	#N/A	#N/A	#N/A	#N/A	#N/A	1.24449	1.08507	0.845766	#N/A	0.741105	0.596608	#N/A	#N/A	0.474341	#N/A	0.411168	#N/A	#N/A	#N/A	5.11489	#N/A	#N/A	#N/A	#N/A	#N/A	#N/A	#N/A	8	ENSG00000124767	GLO1	protein_coding	glyoxalase I [Source:HGNC Symbol;Acc:HGNC:4323]
SNRPD1	#N/A	#N/A	#N/A	#N/A	#N/A	1.03977	1.17272	#N/A	1.49794	0.665611	#N/A	#N/A	#N/A	0.382792	#N/A	#N/A	#N/A	0.512475	0.524786	6.21135	#N/A	#N/A	#N/A	#N/A	#N/A	#N/A	#N/A	8	ENSG00000167088	SNRPD1	protein_coding	small nuclear ribonucleoprotein D1 polypeptide [Source:HGNC Symbol;Acc:HGNC:11158]
LRP10	#N/A	#N/A	#N/A	#N/A	#N/A	1.52603	0.942809	#N/A	#N/A	0.599903	0.724234	#N/A	#N/A	0.374052	#N/A	#N/A	#N/A	0.819369	#N/A	1.5657	#N/A	#N/A	#N/A	#N/A	#N/A	#N/A	2.44225	8	ENSG00000197324	LRP10	protein_coding	LDL receptor related protein 10 [Source:HGNC Symbol;Acc:HGNC:14553]
SMIM10L1#256537	#N/A	#N/A	#N/A	#N/A	#N/A	1.68164	5.26817	1.65721	#N/A	1.23673	0.866522	#N/A	#N/A	0.760629	1.02873	#N/A	#N/A	#N/A	#N/A	#N/A	#N/A	#N/A	0.455632	#N/A	#N/A	#N/A	#N/A	8	ENSG00000256537	SMIM10L1	protein_coding	small integral membrane protein 10 like 1 [Source:HGNC Symbol;Acc:HGNC:49847]
ACP1	#N/A	#N/A	#N/A	#N/A	#N/A	1.38771	0.977003	#N/A	1.32274	0.570952	0.526014	#N/A	#N/A	0.445124	#N/A	#N/A	#N/A	0.804814	0.694531	#N/A	#N/A	#N/A	#N/A	#N/A	#N/A	#N/A	#N/A	8	ENSG00000143727	ACP1	protein_coding	acid phosphatase 1 [Source:HGNC Symbol;Acc:HGNC:122]
ITM2C	#N/A	#N/A	#N/A	#N/A	#N/A	3.8806	0.513895	0.373478	#N/A	7.01136	#N/A	#N/A	#N/A	0.957704	#N/A	2.54726	#N/A	#N/A	#N/A	#N/A	#N/A	#N/A	2.75111	#N/A	#N/A	0.987633	#N/A	8	ENSG00000135916	ITM2C	protein_coding	integral membrane protein 2C [Source:HGNC Symbol;Acc:HGNC:6175]
IMP4	#N/A	#N/A	#N/A	#N/A	#N/A	1.24118	1.64176	#N/A	1.11858	0.595188	0.590306	#N/A	#N/A	0.592901	#N/A	#N/A	#N/A	#N/A	#N/A	1.9226	#N/A	0.414904	#N/A	#N/A	#N/A	#N/A	#N/A	8	ENSG00000136718	IMP4	protein_coding	IMP U3 small nucleolar ribonucleoprotein 4 [Source:HGNC Symbol;Acc:HGNC:30856]
CABP4	#N/A	#N/A	#N/A	#N/A	#N/A	3.11351	1.91436	#N/A	#N/A	#N/A	3.40311	0.980629	#N/A	#N/A	#N/A	#N/A	#N/A	#N/A	#N/A	0.931133	#N/A	#N/A	0.713853	1.1228	1.6633	#N/A	#N/A	8	ENSG00000175544	CABP4	protein_coding	calcium binding protein 4 [Source:HGNC Symbol;Acc:HGNC:1386]
SGPP1#126821	#N/A	#N/A	#N/A	#N/A	#N/A	1.01939	1.42883	1.45286	#N/A	#N/A	0.560917	#N/A	#N/A	#N/A	#N/A	#N/A	#N/A	1.6281	0.994344	4.76073	#N/A	#N/A	#N/A	#N/A	0.401735	#N/A	#N/A	8	ENSG00000126821	SGPP1	protein_coding	sphingosine-1-phosphate phosphatase 1 [Source:HGNC Symbol;Acc:HGNC:17720]
SMC3	#N/A	#N/A	#N/A	#N/A	#N/A	0.788519	0.852961	1.47656	#N/A	0.454654	0.495114	#N/A	#N/A	0.201611	#N/A	#N/A	#N/A	0.446292	#N/A	2.86945	#N/A	#N/A	#N/A	#N/A	#N/A	#N/A	#N/A	8	ENSG00000108055	SMC3	protein_coding	structural maintenance of chromosomes 3 [Source:HGNC Symbol;Acc:HGNC:2468]
TRMT10C	#N/A	#N/A	#N/A	#N/A	#N/A	1.05093	1.44575	#N/A	#N/A	0.464439	#N/A	#N/A	#N/A	0.672332	0.799679	0.330154	#N/A	#N/A	#N/A	4.32545	#N/A	0.489498	#N/A	#N/A	#N/A	#N/A	#N/A	8	ENSG00000174173	TRMT10C	protein_coding	tRNA methyltransferase 10C, mitochondrial RNase P subunit [Source:HGNC Symbol;Acc:HGNC:26022]
METTL5	#N/A	#N/A	#N/A	#N/A	#N/A	1.42829	1.30092	1.32724	1.28185	0.710564	#N/A	#N/A	#N/A	#N/A	#N/A	#N/A	#N/A	1.08878	0.996755	1.73718	#N/A	#N/A	#N/A	#N/A	#N/A	#N/A	#N/A	8	ENSG00000138382	METTL5	protein_coding	methyltransferase 5, N6-adenosine [Source:HGNC Symbol;Acc:HGNC:25006]
MMADHC	#N/A	#N/A	#N/A	#N/A	#N/A	1.18187	0.97151	0.935352	#N/A	0.531939	0.71744	#N/A	#N/A	0.356793	0.849388	#N/A	#N/A	#N/A	#N/A	2.0172	#N/A	#N/A	#N/A	#N/A	#N/A	#N/A	#N/A	8	ENSG00000168288	MMADHC	protein_coding	metabolism of cobalamin associated D [Source:HGNC Symbol;Acc:HGNC:25221]
MRPL38	#N/A	#N/A	#N/A	#N/A	#N/A	1.03903	1.93732	1.20636	#N/A	0.818639	0.792465	#N/A	#N/A	0.515796	#N/A	#N/A	#N/A	#N/A	#N/A	4.34365	#N/A	0.552226	#N/A	#N/A	#N/A	#N/A	#N/A	8	ENSG00000204316	MRPL38	protein_coding	mitochondrial ribosomal protein L38 [Source:HGNC Symbol;Acc:HGNC:14033]
SARS1	#N/A	#N/A	#N/A	#N/A	#N/A	0.679932	0.877604	1.10428	#N/A	#N/A	0.477339	#N/A	#N/A	0.261081	#N/A	#N/A	0.622517	0.536225	#N/A	5.83479	#N/A	#N/A	#N/A	#N/A	#N/A	#N/A	#N/A	8	ENSG00000031698	SARS1	protein_coding	seryl-tRNA synthetase 1 [Source:HGNC Symbol;Acc:HGNC:10537]
BIRC3	#N/A	#N/A	#N/A	#N/A	#N/A	0.858518	#N/A	#N/A	#N/A	#N/A	0.843885	#N/A	#N/A	#N/A	#N/A	2.05616	#N/A	1.64601	0.702572	5.8898	#N/A	#N/A	1.17349	#N/A	#N/A	0.839399	#N/A	8	ENSG00000023445	BIRC3	protein_coding	baculoviral IAP repeat containing 3 [Source:HGNC Symbol;Acc:HGNC:591]
SAMD9L	#N/A	#N/A	#N/A	#N/A	#N/A	0.686398	1.10605	#N/A	#N/A	#N/A	#N/A	#N/A	#N/A	0.49312	0.538749	#N/A	0.499698	1.23418	#N/A	6.02809	0.541864	#N/A	#N/A	#N/A	#N/A	#N/A	#N/A	8	ENSG00000177409	SAMD9L	protein_coding	sterile alpha motif domain containing 9 like [Source:HGNC Symbol;Acc:HGNC:1349]
H4C3	#N/A	#N/A	#N/A	#N/A	#N/A	4.94535	4.52254	3.18671	2.73837	2.83205	0.856471	#N/A	#N/A	#N/A	#N/A	#N/A	#N/A	1.7342	#N/A	5.36456	#N/A	#N/A	#N/A	#N/A	#N/A	#N/A	#N/A	8	ENSG00000197061	H4C3	protein_coding	H4 clustered histone 3 [Source:HGNC Symbol;Acc:HGNC:4787]
NDUFAF8	#N/A	#N/A	#N/A	#N/A	#N/A	1.10035	1.7579	#N/A	#N/A	0.73479	0.585368	#N/A	#N/A	0.422485	#N/A	#N/A	#N/A	#N/A	#N/A	5.02827	#N/A	0.482723	0.390128	#N/A	#N/A	#N/A	#N/A	8	ENSG00000224877	NDUFAF8	protein_coding	NADH:ubiquinone oxidoreductase complex assembly factor 8 [Source:HGNC Symbol;Acc:HGNC:33551]
MRPS26	#N/A	#N/A	#N/A	#N/A	#N/A	2.17237	2.14393	#N/A	#N/A	0.917668	0.637653	#N/A	#N/A	0.529614	#N/A	#N/A	#N/A	1.09181	#N/A	2.70273	#N/A	#N/A	0.431589	#N/A	#N/A	#N/A	#N/A	8	ENSG00000125901	MRPS26	protein_coding	mitochondrial ribosomal protein S26 [Source:HGNC Symbol;Acc:HGNC:14045]
OMA1	#N/A	#N/A	#N/A	#N/A	#N/A	1.03286	#N/A	1.70124	1.82047	#N/A	0.838649	#N/A	#N/A	0.587417	#N/A	#N/A	#N/A	1.58298	#N/A	2.09703	#N/A	0.706787	#N/A	#N/A	#N/A	#N/A	#N/A	8	ENSG00000162600	OMA1	protein_coding	OMA1 zinc metallopeptidase [Source:HGNC Symbol;Acc:HGNC:29661]
NSMCE3#185115	#N/A	#N/A	#N/A	#N/A	#N/A	2.94186	1.9436	1.1809	2.07419	0.64477	0.847823	#N/A	#N/A	#N/A	#N/A	#N/A	#N/A	1.41691	#N/A	#N/A	#N/A	#N/A	#N/A	#N/A	#N/A	#N/A	3.51721	8	ENSG00000185115	NSMCE3	protein_coding	NSE3 homolog, SMC5-SMC6 complex component [Source:HGNC Symbol;Acc:HGNC:7677]
DEGS1	#N/A	#N/A	#N/A	#N/A	#N/A	0.723479	1.18821	#N/A	#N/A	0.551542	#N/A	#N/A	#N/A	0.379392	#N/A	1.08841	#N/A	1.1579	#N/A	2.69755	#N/A	#N/A	0.53613	#N/A	#N/A	#N/A	#N/A	8	ENSG00000143753	DEGS1	protein_coding	delta 4-desaturase, sphingolipid 1 [Source:HGNC Symbol;Acc:HGNC:13709]
C2orf74	#N/A	#N/A	#N/A	#N/A	#N/A	1.51678	2.4558	1.25027	2.05001	0.555784	#N/A	#N/A	#N/A	#N/A	#N/A	#N/A	#N/A	#N/A	1.07671	2.42284	#N/A	#N/A	0.759164	#N/A	#N/A	#N/A	#N/A	8	ENSG00000237651	C2orf74	protein_coding	chromosome 2 open reading frame 74 [Source:HGNC Symbol;Acc:HGNC:34439]
TAPBP#231925	#N/A	#N/A	#N/A	#N/A	#N/A	0.62988	0.624053	1.05955	#N/A	0.643499	#N/A	#N/A	#N/A	0.328137	#N/A	#N/A	0.409338	#N/A	#N/A	5.79197	#N/A	#N/A	#N/A	#N/A	#N/A	#N/A	1.57936	8	ENSG00000231925	TAPBP	protein_coding	TAP binding protein [Source:HGNC Symbol;Acc:HGNC:11566]
TMEM126A	#N/A	#N/A	#N/A	#N/A	#N/A	1.33221	#N/A	1.25648	#N/A	0.706293	#N/A	#N/A	#N/A	0.541736	0.791849	0.391908	#N/A	#N/A	#N/A	1.48348	#N/A	#N/A	0.434276	#N/A	#N/A	#N/A	#N/A	8	ENSG00000171202	TMEM126A	protein_coding	transmembrane protein 126A [Source:HGNC Symbol;Acc:HGNC:25382]
TIGD5#179886	#N/A	#N/A	#N/A	#N/A	#N/A	1.28961	#N/A	#N/A	#N/A	0.953106	#N/A	1.32382	#N/A	1.12155	#N/A	0.926866	#N/A	#N/A	#N/A	0.70038	0.888054	#N/A	#N/A	#N/A	#N/A	1.74679	#N/A	8	ENSG00000179886	TIGD5	protein_coding	tigger transposable element derived 5 [Source:HGNC Symbol;Acc:HGNC:18336]
EBPL	#N/A	#N/A	#N/A	#N/A	#N/A	0.75106	1.34846	1.4262	#N/A	1.28698	#N/A	#N/A	#N/A	#N/A	#N/A	0.426166	#N/A	0.970781	#N/A	1.77668	#N/A	#N/A	0.493543	#N/A	#N/A	#N/A	#N/A	8	ENSG00000123179	EBPL	protein_coding	EBP like [Source:HGNC Symbol;Acc:HGNC:18061]
C1orf174	#N/A	#N/A	#N/A	#N/A	#N/A	0.637062	#N/A	#N/A	#N/A	#N/A	0.797953	#N/A	#N/A	0.418615	#N/A	#N/A	#N/A	0.979353	1.54626	1.39089	0.541092	0.56177	#N/A	#N/A	#N/A	#N/A	#N/A	8	ENSG00000198912	C1orf174	protein_coding	chromosome 1 open reading frame 174 [Source:HGNC Symbol;Acc:HGNC:27915]
NOP56	#N/A	#N/A	#N/A	#N/A	#N/A	0.876299	0.764419	1.39929	1.06794	0.627778	0.376655	#N/A	#N/A	0.399625	#N/A	#N/A	#N/A	#N/A	#N/A	3.80869	#N/A	#N/A	#N/A	#N/A	#N/A	#N/A	#N/A	8	ENSG00000101361	NOP56	protein_coding	NOP56 ribonucleoprotein [Source:HGNC Symbol;Acc:HGNC:15911]
#231873	#N/A	#N/A	#N/A	#N/A	#N/A	2.14796	#N/A	#N/A	#N/A	1.57276	#N/A	0.492569	#N/A	1.40164	#N/A	1.70183	#N/A	#N/A	#N/A	#N/A	2.30443	1.09793	3.03685	#N/A	#N/A	#N/A	#N/A	8	ENSG00000231873		lncRNA	novel transcript
EBF1	#N/A	#N/A	#N/A	#N/A	#N/A	2.19971	0.513141	0.337254	#N/A	#N/A	#N/A	1.23827	#N/A	#N/A	#N/A	#N/A	1.76247	#N/A	#N/A	#N/A	#N/A	#N/A	3.63471	2.68446	#N/A	1.01071	#N/A	8	ENSG00000164330	EBF1	protein_coding	EBF transcription factor 1 [Source:HGNC Symbol;Acc:HGNC:3126]
TNFRSF10A-DT#246582	#N/A	#N/A	#N/A	#N/A	#N/A	1.25796	#N/A	#N/A	#N/A	1.24376	#N/A	1.49262	#N/A	1.13026	#N/A	3.90682	#N/A	1.71401	#N/A	#N/A	#N/A	#N/A	4.65114	0.98738	#N/A	#N/A	#N/A	8	ENSG00000246582	TNFRSF10A-DT	lncRNA	TNFRSF10A divergent transcript [Source:HGNC Symbol;Acc:HGNC:52647]
BTG1	#N/A	#N/A	#N/A	#N/A	#N/A	0.256983	#N/A	#N/A	0.522338	#N/A	0.615762	#N/A	#N/A	#N/A	#N/A	#N/A	0.641925	0.774354	0.88267	4.60495	#N/A	#N/A	#N/A	#N/A	#N/A	#N/A	1.44689	8	ENSG00000133639	BTG1	protein_coding	BTG anti-proliferation factor 1 [Source:HGNC Symbol;Acc:HGNC:1130]
FBLN2	#N/A	#N/A	#N/A	#N/A	#N/A	1.37015	#N/A	#N/A	#N/A	2.15258	#N/A	0.67304	#N/A	#N/A	#N/A	#N/A	#N/A	#N/A	0.182926	#N/A	#N/A	1.23877	1.69967	1.63241	#N/A	0.226069	#N/A	8	ENSG00000163520	FBLN2	protein_coding	fibulin 2 [Source:HGNC Symbol;Acc:HGNC:3601]
DBP	#N/A	#N/A	#N/A	#N/A	#N/A	1.21467	#N/A	3.97031	#N/A	#N/A	#N/A	#N/A	#N/A	0.837996	#N/A	#N/A	1.56635	1.40177	3.17573	2.52633	#N/A	#N/A	0.630096	#N/A	#N/A	#N/A	#N/A	8	ENSG00000105516	DBP	protein_coding	D-box binding PAR bZIP transcription factor [Source:HGNC Symbol;Acc:HGNC:2697]
CLCF1	#N/A	#N/A	#N/A	#N/A	#N/A	1.62907	0.501011	#N/A	#N/A	#N/A	1.21748	#N/A	#N/A	#N/A	#N/A	#N/A	#N/A	1.2702	0.627386	#N/A	0.930708	#N/A	#N/A	#N/A	#N/A	1.3142	0.400159	8	ENSG00000175505	CLCF1	protein_coding	cardiotrophin like cytokine factor 1 [Source:HGNC Symbol;Acc:HGNC:17412]
GHDC	#N/A	#N/A	#N/A	#N/A	#N/A	0.580246	#N/A	#N/A	#N/A	#N/A	0.759621	#N/A	#N/A	#N/A	#N/A	0.4358	1.57433	#N/A	#N/A	1.68023	0.371761	#N/A	0.380446	#N/A	0.56481	#N/A	#N/A	8	ENSG00000167925	GHDC	protein_coding	GH3 domain containing [Source:HGNC Symbol;Acc:HGNC:24438]
SEC62	#N/A	#N/A	#N/A	#N/A	#N/A	0.279978	#N/A	#N/A	#N/A	0.33591	#N/A	#N/A	#N/A	0.361818	0.353639	0.516881	0.489585	#N/A	#N/A	3.36947	#N/A	0.24576	#N/A	#N/A	#N/A	#N/A	#N/A	8	ENSG00000008952	SEC62	protein_coding	SEC62 homolog, preprotein translocation factor [Source:HGNC Symbol;Acc:HGNC:11846]
IGLC3	#N/A	#N/A	#N/A	#N/A	#N/A	0.0533054	#N/A	0.0319472	#N/A	#N/A	0.0790383	0.152806	#N/A	0.131701	#N/A	#N/A	#N/A	0.0753624	#N/A	0.0886993	#N/A	0.119959	#N/A	#N/A	#N/A	#N/A	#N/A	8	ENSG00000211679	IGLC3	IG_C_gene	immunoglobulin lambda constant 3 (Kern-Oz+ marker) [Source:HGNC Symbol;Acc:HGNC:5857]
MYC	#N/A	#N/A	#N/A	#N/A	#N/A	1.29029	#N/A	#N/A	#N/A	2.08228	1.12881	#N/A	#N/A	#N/A	#N/A	2.69717	#N/A	1.94351	0.991493	2.13346	#N/A	#N/A	2.06988	#N/A	#N/A	#N/A	#N/A	8	ENSG00000136997	MYC	protein_coding	MYC proto-oncogene, bHLH transcription factor [Source:HGNC Symbol;Acc:HGNC:7553]
WDR11-DT	#N/A	#N/A	#N/A	#N/A	#N/A	0.6988	#N/A	#N/A	#N/A	#N/A	#N/A	1.19889	#N/A	#N/A	#N/A	0.907697	#N/A	#N/A	#N/A	#N/A	1.19371	1.4978	1.52264	1.38374	1.07989	#N/A	#N/A	8	ENSG00000227165	WDR11-DT	lncRNA	WDR11 divergent transcript [Source:HGNC Symbol;Acc:HGNC:27437]
PLEKHA2	#N/A	#N/A	#N/A	#N/A	#N/A	#N/A	#N/A	0.514141	#N/A	#N/A	#N/A	#N/A	#N/A	#N/A	#N/A	#N/A	0.558833	#N/A	0.766448	5.06578	0.39748	#N/A	#N/A	#N/A	0.195667	1.14902	1.15609	8	ENSG00000169499	PLEKHA2	protein_coding	pleckstrin homology domain containing A2 [Source:HGNC Symbol;Acc:HGNC:14336]
EFCAB11	#N/A	#N/A	#N/A	#N/A	#N/A	#N/A	#N/A	#N/A	1.23402	#N/A	#N/A	0.920688	#N/A	#N/A	#N/A	#N/A	#N/A	#N/A	#N/A	2.84312	0.577104	1.23478	0.747095	0.925254	#N/A	2.17386	#N/A	8	ENSG00000140025	EFCAB11	protein_coding	EF-hand calcium binding domain 11 [Source:HGNC Symbol;Acc:HGNC:20357]
ENSA	#N/A	#N/A	#N/A	#N/A	#N/A	#N/A	#N/A	#N/A	#N/A	0.969956	#N/A	0.278211	#N/A	#N/A	#N/A	0.397466	#N/A	#N/A	1.04878	3.51841	#N/A	#N/A	0.388225	0.394758	0.233064	#N/A	#N/A	8	ENSG00000143420	ENSA	protein_coding	endosulfine alpha [Source:HGNC Symbol;Acc:HGNC:3360]
B4GALT1	#N/A	#N/A	#N/A	#N/A	#N/A	#N/A	#N/A	#N/A	#N/A	0.514031	#N/A	#N/A	#N/A	#N/A	#N/A	#N/A	0.670586	#N/A	0.869518	5.396	0.334862	0.588292	#N/A	#N/A	0.350898	#N/A	1.48016	8	ENSG00000086062	B4GALT1	protein_coding	beta-1,4-galactosyltransferase 1 [Source:HGNC Symbol;Acc:HGNC:924]
GPR160	#N/A	#N/A	#N/A	#N/A	#N/A	#N/A	#N/A	#N/A	#N/A	1.14868	#N/A	1.11807	#N/A	#N/A	#N/A	1.05481	#N/A	#N/A	#N/A	3.65384	#N/A	0.883509	0.751698	0.969507	1.04724	#N/A	#N/A	8	ENSG00000173890	GPR160	protein_coding	G protein-coupled receptor 160 [Source:HGNC Symbol;Acc:HGNC:23693]
NEDD4L	#N/A	#N/A	#N/A	#N/A	#N/A	#N/A	#N/A	#N/A	#N/A	2.35553	#N/A	#N/A	#N/A	0.473005	#N/A	1.14366	#N/A	#N/A	#N/A	4.48395	0.692733	#N/A	1.43076	1.396	1.35112	#N/A	#N/A	8	ENSG00000049759	NEDD4L	protein_coding	NEDD4 like E3 ubiquitin protein ligase [Source:HGNC Symbol;Acc:HGNC:7728]
GSG1	#N/A	#N/A	#N/A	#N/A	#N/A	#N/A	#N/A	#N/A	#N/A	1.81621	#N/A	#N/A	#N/A	#N/A	#N/A	1.52209	0.596487	#N/A	#N/A	#N/A	1.04063	#N/A	0.922423	1.94807	3.28555	0.405954	#N/A	8	ENSG00000111305	GSG1	protein_coding	germ cell associated 1 [Source:HGNC Symbol;Acc:HGNC:19716]
WNT6	#N/A	#N/A	#N/A	#N/A	#N/A	#N/A	#N/A	#N/A	#N/A	0.594435	#N/A	#N/A	#N/A	1.90177	#N/A	3.1281	#N/A	#N/A	#N/A	#N/A	2.66997	1.14561	4.01393	2.21512	1.12262	#N/A	#N/A	8	ENSG00000115596	WNT6	protein_coding	Wnt family member 6 [Source:HGNC Symbol;Acc:HGNC:12785]
#255240	#N/A	#N/A	#N/A	#N/A	#N/A	#N/A	#N/A	#N/A	#N/A	0.944109	#N/A	0.446195	#N/A	#N/A	#N/A	0.908466	#N/A	#N/A	#N/A	#N/A	1.57481	0.962108	0.315001	0.484528	1.44268	#N/A	#N/A	8	ENSG00000255240		lncRNA	novel transcript
SGMS1	#N/A	#N/A	#N/A	#N/A	#N/A	#N/A	#N/A	#N/A	#N/A	0.319853	0.758981	#N/A	#N/A	#N/A	#N/A	0.507491	#N/A	1.07746	#N/A	6.2851	#N/A	#N/A	0.351809	0.357906	0.833556	#N/A	#N/A	8	ENSG00000198964	SGMS1	protein_coding	sphingomyelin synthase 1 [Source:HGNC Symbol;Acc:HGNC:29799]
SURF6#148296	#N/A	#N/A	#N/A	#N/A	#N/A	#N/A	#N/A	#N/A	#N/A	0.421775	#N/A	#N/A	#N/A	#N/A	#N/A	#N/A	0.906006	#N/A	1.38298	3.02063	0.38373	0.669856	0.426491	#N/A	#N/A	0.971173	#N/A	8	ENSG00000148296	SURF6	protein_coding	surfeit 6 [Source:HGNC Symbol;Acc:HGNC:11478]
#267484	#N/A	#N/A	#N/A	#N/A	#N/A	#N/A	#N/A	#N/A	#N/A	0.258894	#N/A	#N/A	#N/A	0.354182	#N/A	0.977888	#N/A	#N/A	#N/A	#N/A	3.04154	0.188464	0.7273	2.36667	0.291233	#N/A	#N/A	8	ENSG00000267484		lncRNA	novel transcript, antisense to PLIN3
SNTB1	#N/A	#N/A	#N/A	#N/A	#N/A	#N/A	#N/A	#N/A	#N/A	0.291801	0.592153	#N/A	#N/A	#N/A	#N/A	#N/A	0.453309	1.59558	0.812618	5.09388	#N/A	0.785709	#N/A	#N/A	#N/A	1.86763	#N/A	8	ENSG00000172164	SNTB1	protein_coding	syntrophin beta 1 [Source:HGNC Symbol;Acc:HGNC:11168]
SPRY2	#N/A	#N/A	#N/A	#N/A	#N/A	#N/A	#N/A	#N/A	#N/A	0.595869	#N/A	0.3128	#N/A	#N/A	0.332527	#N/A	#N/A	#N/A	0.191015	#N/A	3.60426	#N/A	1.3642	1.38358	#N/A	0.183546	#N/A	8	ENSG00000136158	SPRY2	protein_coding	sprouty RTK signaling antagonist 2 [Source:HGNC Symbol;Acc:HGNC:11270]
LINC01023	#N/A	#N/A	#N/A	#N/A	#N/A	#N/A	#N/A	#N/A	#N/A	0.720709	#N/A	0.34718	#N/A	1.31006	#N/A	1.0077	#N/A	#N/A	#N/A	#N/A	2.82199	1.20315	1.87779	2.11457	#N/A	#N/A	#N/A	8	ENSG00000272523	LINC01023	lncRNA	long intergenic non-protein coding RNA 1023 [Source:HGNC Symbol;Acc:HGNC:49004]
CMTM7	#N/A	#N/A	#N/A	#N/A	#N/A	#N/A	#N/A	#N/A	#N/A	#N/A	#N/A	1.13561	#N/A	#N/A	#N/A	1.90325	#N/A	0.840987	0.846252	7.83618	#N/A	#N/A	0.880084	0.589622	1.04912	#N/A	#N/A	8	ENSG00000153551	CMTM7	protein_coding	CKLF like MARVEL transmembrane domain containing 7 [Source:HGNC Symbol;Acc:HGNC:19178]
SLC12A6	#N/A	#N/A	#N/A	#N/A	#N/A	#N/A	#N/A	#N/A	#N/A	#N/A	#N/A	0.95041	#N/A	#N/A	#N/A	0.626078	0.571856	0.752065	#N/A	4.60057	#N/A	#N/A	0.910101	0.791388	1.31001	#N/A	#N/A	8	ENSG00000140199	SLC12A6	protein_coding	solute carrier family 12 member 6 [Source:HGNC Symbol;Acc:HGNC:10914]
DIP2B	#N/A	#N/A	#N/A	#N/A	#N/A	#N/A	#N/A	#N/A	#N/A	#N/A	#N/A	0.649411	#N/A	#N/A	#N/A	0.605931	0.455268	0.845289	#N/A	6.65524	#N/A	#N/A	0.791079	0.7275	1.29857	#N/A	#N/A	8	ENSG00000066084	DIP2B	protein_coding	disco interacting protein 2 homolog B [Source:HGNC Symbol;Acc:HGNC:29284]
GAS6-AS1	#N/A	#N/A	#N/A	#N/A	#N/A	#N/A	#N/A	#N/A	#N/A	#N/A	#N/A	2.55812	#N/A	#N/A	#N/A	1.96126	#N/A	#N/A	#N/A	2.37834	0.513316	1.10431	3.01513	2.14023	3.11637	#N/A	#N/A	8	ENSG00000233695	GAS6-AS1	lncRNA	GAS6 antisense RNA 1 [Source:HGNC Symbol;Acc:HGNC:39826]
TRAF3	#N/A	#N/A	#N/A	#N/A	#N/A	#N/A	#N/A	#N/A	#N/A	#N/A	0.429973	0.571443	#N/A	#N/A	#N/A	1.01203	#N/A	#N/A	#N/A	6.40801	#N/A	#N/A	0.718497	0.701907	1.19141	#N/A	1.95225	8	ENSG00000131323	TRAF3	protein_coding	TNF receptor associated factor 3 [Source:HGNC Symbol;Acc:HGNC:12033]
ZFAND6	#N/A	#N/A	#N/A	#N/A	#N/A	#N/A	#N/A	#N/A	#N/A	#N/A	#N/A	0.474156	#N/A	#N/A	#N/A	#N/A	0.553008	#N/A	#N/A	5.11728	0.350732	0.310147	#N/A	0.350849	0.493956	0.337346	#N/A	8	ENSG00000086666	ZFAND6	protein_coding	zinc finger AN1-type containing 6 [Source:HGNC Symbol;Acc:HGNC:30164]
#232063	#N/A	#N/A	#N/A	#N/A	#N/A	#N/A	#N/A	#N/A	#N/A	#N/A	#N/A	3.13316	#N/A	#N/A	#N/A	2.28906	#N/A	#N/A	#N/A	#N/A	1.11998	1.12022	2.20936	2.20638	4.24295	1.61994	#N/A	8	ENSG00000232063		lncRNA	novel transcript
#285667	#N/A	#N/A	#N/A	#N/A	#N/A	#N/A	#N/A	#N/A	#N/A	#N/A	#N/A	1.4575	#N/A	#N/A	#N/A	0.598681	#N/A	#N/A	1.20414	3.25344	#N/A	0.803654	0.817094	0.762418	1.21259	#N/A	#N/A	8	ENSG00000285667		lncRNA	novel transcript
RAB4B	#N/A	#N/A	#N/A	#N/A	#N/A	#N/A	#N/A	#N/A	#N/A	#N/A	#N/A	0.857153	#N/A	#N/A	#N/A	#N/A	0.545007	#N/A	2.43199	4.03926	0.668337	0.347363	#N/A	0.276657	0.333556	#N/A	#N/A	8	ENSG00000167578	RAB4B	protein_coding	RAB4B, member RAS oncogene family [Source:HGNC Symbol;Acc:HGNC:9782]
WBP2NL	#N/A	#N/A	#N/A	#N/A	#N/A	#N/A	#N/A	#N/A	#N/A	#N/A	#N/A	0.993449	#N/A	#N/A	#N/A	0.421702	1.71157	#N/A	#N/A	4.49386	0.420511	#N/A	0.733579	0.909153	1.30542	#N/A	#N/A	8	ENSG00000183066	WBP2NL	protein_coding	WBP2 N-terminal like [Source:HGNC Symbol;Acc:HGNC:28389]
DTX4	#N/A	#N/A	#N/A	#N/A	#N/A	#N/A	#N/A	#N/A	#N/A	#N/A	#N/A	2.64539	#N/A	#N/A	#N/A	2.26903	#N/A	#N/A	#N/A	#N/A	3.88123	4.80691	4.45952	5.27488	2.1515	1.51016	#N/A	8	ENSG00000110042	DTX4	protein_coding	deltex E3 ubiquitin ligase 4 [Source:HGNC Symbol;Acc:HGNC:29151]
#257221	#N/A	#N/A	#N/A	#N/A	#N/A	#N/A	#N/A	#N/A	#N/A	#N/A	#N/A	2.0832	#N/A	#N/A	#N/A	0.903037	#N/A	#N/A	#N/A	0.698888	1.58102	1.08247	1.05326	1.90969	1.19532	#N/A	#N/A	8	ENSG00000257221		lncRNA	novel transcript, antisense to SELPLG
CACFD1#160325	#N/A	#N/A	#N/A	#N/A	#N/A	#N/A	#N/A	#N/A	#N/A	#N/A	#N/A	0.330131	#N/A	#N/A	#N/A	1.23515	0.221409	#N/A	#N/A	#N/A	1.76503	1.42263	1.9511	1.06391	0.975681	#N/A	#N/A	8	ENSG00000160325	CACFD1	protein_coding	calcium channel flower domain containing 1 [Source:HGNC Symbol;Acc:HGNC:1365]
VRK2	#N/A	#N/A	#N/A	#N/A	#N/A	#N/A	#N/A	#N/A	#N/A	#N/A	#N/A	0.384833	#N/A	#N/A	#N/A	0.174407	#N/A	#N/A	0.486765	4.30022	0.468863	#N/A	#N/A	0.404566	0.841273	0.534729	#N/A	8	ENSG00000028116	VRK2	protein_coding	VRK serine/threonine kinase 2 [Source:HGNC Symbol;Acc:HGNC:12719]
#248335	#N/A	#N/A	#N/A	#N/A	#N/A	#N/A	#N/A	#N/A	#N/A	#N/A	#N/A	0.315726	#N/A	#N/A	#N/A	3.7916	#N/A	#N/A	#N/A	#N/A	0.307624	0.808879	0.29656	5.07082	1.51426	0.202252	#N/A	8	ENSG00000248335		lncRNA	novel transcript
KCNQ1OT1	#N/A	#N/A	#N/A	#N/A	#N/A	#N/A	#N/A	#N/A	#N/A	#N/A	#N/A	0.794082	#N/A	#N/A	#N/A	1.21364	1.06233	#N/A	#N/A	6.31512	#N/A	#N/A	1.58993	0.884919	1.99454	0.939556	#N/A	8	ENSG00000269821	KCNQ1OT1	lncRNA	KCNQ1 opposite strand/antisense transcript 1 [Source:HGNC Symbol;Acc:HGNC:6295]
FBXO41	#N/A	#N/A	#N/A	#N/A	#N/A	#N/A	#N/A	#N/A	#N/A	#N/A	#N/A	0.981392	#N/A	#N/A	#N/A	0.629005	#N/A	#N/A	#N/A	3.5232	0.70476	0.823955	0.553419	0.838724	0.920771	#N/A	#N/A	8	ENSG00000163013	FBXO41	protein_coding	F-box protein 41 [Source:HGNC Symbol;Acc:HGNC:29409]
PIKFYVE	#N/A	#N/A	#N/A	#N/A	#N/A	#N/A	#N/A	#N/A	#N/A	#N/A	#N/A	0.363851	#N/A	#N/A	#N/A	0.336679	0.642257	0.515916	1.45345	4.68179	#N/A	#N/A	#N/A	0.271921	0.617269	#N/A	#N/A	8	ENSG00000115020	PIKFYVE	protein_coding	phosphoinositide kinase, FYVE-type zinc finger containing [Source:HGNC Symbol;Acc:HGNC:23785]
PART1	#N/A	#N/A	#N/A	#N/A	#N/A	#N/A	#N/A	#N/A	#N/A	#N/A	#N/A	0.456549	#N/A	#N/A	#N/A	2.06408	#N/A	#N/A	#N/A	#N/A	4.95364	2.04561	7.39097	5.16212	2.39921	0.199239	#N/A	8	ENSG00000152931	PART1	lncRNA	prostate androgen-regulated transcript 1 [Source:HGNC Symbol;Acc:HGNC:17263]
TMEM39B	#N/A	#N/A	#N/A	#N/A	#N/A	#N/A	#N/A	#N/A	#N/A	#N/A	#N/A	0.856944	#N/A	#N/A	#N/A	#N/A	#N/A	#N/A	0.974311	3.72089	0.490216	0.54596	0.63965	0.478062	0.499518	#N/A	#N/A	8	ENSG00000121775	TMEM39B	protein_coding	transmembrane protein 39B [Source:HGNC Symbol;Acc:HGNC:25510]
RHOQ-AS1	#N/A	#N/A	#N/A	#N/A	#N/A	#N/A	#N/A	#N/A	#N/A	#N/A	#N/A	0.60473	#N/A	#N/A	#N/A	#N/A	1.26395	#N/A	#N/A	5.17254	1.21775	1.40236	#N/A	0.67893	1.00378	3.40984	#N/A	8	ENSG00000250116	RHOQ-AS1	lncRNA	RHOQ antisense RNA 1 [Source:HGNC Symbol;Acc:HGNC:40816]
LYRM4	#N/A	#N/A	#N/A	#N/A	#N/A	#N/A	#N/A	#N/A	#N/A	#N/A	#N/A	0.529658	#N/A	#N/A	#N/A	0.451724	#N/A	#N/A	#N/A	3.09472	#N/A	0.53118	0.516332	0.424659	0.500545	1.01706	#N/A	8	ENSG00000214113	LYRM4	protein_coding	LYR motif containing 4 [Source:HGNC Symbol;Acc:HGNC:21365]
UBTD2	#N/A	#N/A	#N/A	#N/A	#N/A	#N/A	#N/A	#N/A	#N/A	#N/A	#N/A	0.618588	#N/A	#N/A	#N/A	0.738275	#N/A	#N/A	1.04744	5.44383	#N/A	#N/A	0.597673	0.620502	1.04236	1.01355	#N/A	8	ENSG00000168246	UBTD2	protein_coding	ubiquitin domain containing 2 [Source:HGNC Symbol;Acc:HGNC:24463]
SLC35F5	#N/A	#N/A	#N/A	#N/A	#N/A	#N/A	#N/A	#N/A	#N/A	#N/A	#N/A	0.466311	#N/A	#N/A	#N/A	#N/A	0.890753	0.535517	#N/A	6.55154	0.354822	0.430585	#N/A	0.430403	0.762719	#N/A	#N/A	8	ENSG00000115084	SLC35F5	protein_coding	solute carrier family 35 member F5 [Source:HGNC Symbol;Acc:HGNC:23617]
PFDN1	#N/A	#N/A	#N/A	#N/A	#N/A	#N/A	#N/A	#N/A	#N/A	#N/A	#N/A	0.490992	#N/A	#N/A	#N/A	0.465466	#N/A	#N/A	0.67489	2.76289	0.324139	0.362433	0.357144	#N/A	0.256937	#N/A	#N/A	8	ENSG00000113068	PFDN1	protein_coding	prefoldin subunit 1 [Source:HGNC Symbol;Acc:HGNC:8866]
#235880	#N/A	#N/A	#N/A	#N/A	#N/A	#N/A	#N/A	#N/A	#N/A	#N/A	#N/A	1.50767	#N/A	#N/A	#N/A	#N/A	#N/A	#N/A	#N/A	0.576739	1.589	1.175	1.98897	2.30526	3.55692	2.50117	#N/A	8	ENSG00000235880		lncRNA	novel transcript
#259735	#N/A	#N/A	#N/A	#N/A	#N/A	#N/A	#N/A	#N/A	#N/A	#N/A	#N/A	0.213944	#N/A	#N/A	#N/A	1.54838	#N/A	#N/A	#N/A	#N/A	3.34449	0.402241	4.72983	4.98978	0.386953	0.162937	#N/A	8	ENSG00000259735		lncRNA	novel transcript, sense intronic to MYO1E
LINC00106	#N/A	#N/A	#N/A	#N/A	#N/A	#N/A	#N/A	#N/A	#N/A	#N/A	#N/A	0.66711	#N/A	#N/A	#N/A	0.542823	#N/A	#N/A	#N/A	3.92499	0.501646	0.805572	0.669385	0.978046	1.34465	#N/A	#N/A	8	ENSG00000236871	LINC00106	lncRNA	long intergenic non-protein coding RNA 106 [Source:HGNC Symbol;Acc:HGNC:31843]
#259436	#N/A	#N/A	#N/A	#N/A	#N/A	#N/A	#N/A	#N/A	#N/A	#N/A	#N/A	1.2805	#N/A	2.40999	#N/A	1.65338	#N/A	#N/A	0.387461	#N/A	2.13125	1.14114	2.0876	1.32858	#N/A	#N/A	#N/A	8	ENSG00000259436		lncRNA	novel transcript, antisense to POU2F2
ERC1	#N/A	#N/A	#N/A	#N/A	#N/A	#N/A	#N/A	#N/A	#N/A	#N/A	#N/A	0.272657	#N/A	#N/A	#N/A	0.570781	0.435784	#N/A	#N/A	6.79058	#N/A	#N/A	0.428924	0.504219	1.00088	1.14676	#N/A	8	ENSG00000082805	ERC1	protein_coding	ELKS/RAB6-interacting/CAST family member 1 [Source:HGNC Symbol;Acc:HGNC:17072]
TGFBR2	#N/A	#N/A	#N/A	#N/A	#N/A	#N/A	#N/A	#N/A	#N/A	#N/A	#N/A	0.30114	#N/A	#N/A	#N/A	#N/A	0.59906	#N/A	1.72097	6.97862	#N/A	0.32727	0.228317	#N/A	0.509016	#N/A	0.942641	8	ENSG00000163513	TGFBR2	protein_coding	transforming growth factor beta receptor 2 [Source:HGNC Symbol;Acc:HGNC:11773]
ENTPD1-AS1	#N/A	#N/A	#N/A	#N/A	#N/A	#N/A	#N/A	#N/A	#N/A	#N/A	#N/A	0.284924	#N/A	#N/A	#N/A	0.243724	#N/A	#N/A	#N/A	7.4976	0.227095	#N/A	0.254197	0.526256	0.974259	0.482181	#N/A	8	ENSG00000226688	ENTPD1-AS1	lncRNA	ENTPD1 antisense RNA 1 [Source:HGNC Symbol;Acc:HGNC:45203]
#285040	#N/A	#N/A	#N/A	#N/A	#N/A	#N/A	#N/A	#N/A	#N/A	#N/A	#N/A	0.135849	#N/A	0.148041	#N/A	0.281982	#N/A	#N/A	#N/A	#N/A	0.191962	0.164412	0.388613	0.205518	0.178215	#N/A	#N/A	8	ENSG00000285040		lncRNA	novel transcript
TESK2	#N/A	#N/A	#N/A	#N/A	#N/A	#N/A	#N/A	#N/A	#N/A	#N/A	#N/A	0.449472	#N/A	#N/A	#N/A	0.594041	#N/A	#N/A	#N/A	4.07735	0.262961	0.442024	0.372308	0.747592	0.877562	#N/A	#N/A	8	ENSG00000070759	TESK2	protein_coding	testis associated actin remodelling kinase 2 [Source:HGNC Symbol;Acc:HGNC:11732]
NFATC1	#N/A	#N/A	#N/A	#N/A	#N/A	#N/A	#N/A	#N/A	#N/A	#N/A	0.7623	#N/A	#N/A	#N/A	#N/A	0.887705	0.885243	#N/A	1.5987	3.10514	#N/A	#N/A	0.845252	0.569169	0.929208	#N/A	#N/A	8	ENSG00000131196	NFATC1	protein_coding	nuclear factor of activated T cells 1 [Source:HGNC Symbol;Acc:HGNC:7775]
SENP6	#N/A	#N/A	#N/A	#N/A	#N/A	#N/A	#N/A	#N/A	#N/A	#N/A	#N/A	#N/A	#N/A	#N/A	#N/A	0.328717	0.635179	#N/A	0.787459	5.5864	#N/A	0.201624	#N/A	0.180018	0.414796	0.768436	#N/A	8	ENSG00000112701	SENP6	protein_coding	SUMO specific peptidase 6 [Source:HGNC Symbol;Acc:HGNC:20944]
MRRF	#N/A	#N/A	#N/A	#N/A	#N/A	#N/A	#N/A	#N/A	#N/A	#N/A	#N/A	#N/A	#N/A	#N/A	#N/A	0.530739	0.752048	#N/A	0.627616	5.13326	#N/A	0.349392	0.44533	0.594352	0.834912	#N/A	#N/A	8	ENSG00000148187	MRRF	protein_coding	mitochondrial ribosome recycling factor [Source:HGNC Symbol;Acc:HGNC:7234]
ARFGEF2	#N/A	#N/A	#N/A	#N/A	#N/A	#N/A	#N/A	#N/A	#N/A	#N/A	#N/A	#N/A	#N/A	#N/A	#N/A	0.287491	0.531784	#N/A	#N/A	7.64476	#N/A	0.330513	0.270444	0.449164	0.786861	0.575543	#N/A	8	ENSG00000124198	ARFGEF2	protein_coding	ADP ribosylation factor guanine nucleotide exchange factor 2 [Source:HGNC Symbol;Acc:HGNC:15853]
PSME3IP1	#N/A	#N/A	#N/A	#N/A	#N/A	#N/A	#N/A	#N/A	#N/A	#N/A	#N/A	#N/A	#N/A	#N/A	#N/A	0.36293	0.592877	0.592556	0.59895	6.52324	#N/A	#N/A	0.242981	0.298411	0.383823	#N/A	#N/A	8	ENSG00000172775	PSME3IP1	protein_coding	proteasome activator subunit 3 interacting protein 1 [Source:HGNC Symbol;Acc:HGNC:29856]
COPB2-DT	#N/A	#N/A	#N/A	#N/A	#N/A	#N/A	#N/A	#N/A	#N/A	#N/A	#N/A	#N/A	#N/A	#N/A	#N/A	0.810542	1.4255	#N/A	#N/A	2.72867	#N/A	0.98866	0.831389	0.827622	1.51228	1.29771	#N/A	8	ENSG00000248932	COPB2-DT	lncRNA	COPB2 divergent transcript [Source:HGNC Symbol;Acc:HGNC:55579]
SLC66A1	#N/A	#N/A	#N/A	#N/A	#N/A	#N/A	#N/A	#N/A	#N/A	#N/A	#N/A	#N/A	#N/A	#N/A	#N/A	0.659328	1.86795	#N/A	#N/A	1.4886	0.632026	1.00904	0.633759	0.835989	1.25983	#N/A	#N/A	8	ENSG00000040487	SLC66A1	protein_coding	solute carrier family 66 member 1 [Source:HGNC Symbol;Acc:HGNC:26001]
NBPF1	#N/A	#N/A	#N/A	#N/A	#N/A	#N/A	#N/A	#N/A	#N/A	#N/A	#N/A	#N/A	#N/A	#N/A	#N/A	#N/A	2.24839	1.02781	1.8136	3.05508	#N/A	0.865657	0.619932	0.716294	0.885077	#N/A	#N/A	8	ENSG00000219481	NBPF1	protein_coding	NBPF member 1 [Source:HGNC Symbol;Acc:HGNC:26088]
TBX19	#N/A	#N/A	#N/A	#N/A	#N/A	#N/A	#N/A	#N/A	#N/A	#N/A	#N/A	#N/A	#N/A	#N/A	#N/A	#N/A	0.976686	#N/A	1.61405	3.69649	0.874601	0.86585	0.369377	0.618881	0.685308	#N/A	#N/A	8	ENSG00000143178	TBX19	protein_coding	T-box transcription factor 19 [Source:HGNC Symbol;Acc:HGNC:11596]
FBRSL1	#N/A	#N/A	#N/A	#N/A	#N/A	#N/A	#N/A	#N/A	#N/A	#N/A	#N/A	#N/A	#N/A	#N/A	#N/A	#N/A	#N/A	#N/A	0.780339	3.31119	0.175745	0.30194	0.186696	0.505352	0.522666	0.958864	#N/A	8	ENSG00000112787	FBRSL1	protein_coding	fibrosin like 1 [Source:HGNC Symbol;Acc:HGNC:29308]
TELO2	#N/A	#N/A	#N/A	#N/A	#N/A	#N/A	#N/A	#N/A	#N/A	#N/A	#N/A	#N/A	#N/A	#N/A	#N/A	#N/A	#N/A	#N/A	1.23624	3.48905	0.532592	0.781502	0.801709	0.694156	0.854839	0.896952	#N/A	8	ENSG00000100726	TELO2	protein_coding	telomere maintenance 2 [Source:HGNC Symbol;Acc:HGNC:29099]
HSH2D	#N/A	#N/A	#N/A	#N/A	#N/A	#N/A	#N/A	#N/A	#N/A	#N/A	#N/A	#N/A	#N/A	#N/A	#N/A	#N/A	#N/A	0.700034	#N/A	6.01747	0.87905	0.816106	0.34679	0.848921	0.57315	1.66683	#N/A	8	ENSG00000196684	HSH2D	protein_coding	hematopoietic SH2 domain containing [Source:HGNC Symbol;Acc:HGNC:24920]
DGKZ	2.83339	#N/A	2.60129	2.58417	3.2909	#N/A	#N/A	#N/A	#N/A	0.756689	#N/A	#N/A	#N/A	#N/A	#N/A	#N/A	#N/A	#N/A	1.74519	2.18992	#N/A	#N/A	#N/A	#N/A	#N/A	#N/A	#N/A	7	ENSG00000149091	DGKZ	protein_coding	diacylglycerol kinase zeta [Source:HGNC Symbol;Acc:HGNC:2857]
INPP4A	2.5429	0.313701	2.20457	1.20796	2.83751	#N/A	#N/A	#N/A	#N/A	#N/A	#N/A	#N/A	#N/A	#N/A	#N/A	#N/A	#N/A	#N/A	#N/A	4.53042	#N/A	#N/A	#N/A	#N/A	#N/A	#N/A	1.53165	7	ENSG00000040933	INPP4A	protein_coding	inositol polyphosphate-4-phosphatase type I A [Source:HGNC Symbol;Acc:HGNC:6074]
LRRC8C	1.52283	#N/A	1.39948	0.688696	1.94197	#N/A	#N/A	#N/A	#N/A	0.433166	#N/A	#N/A	#N/A	#N/A	#N/A	#N/A	#N/A	1.19676	#N/A	4.99773	#N/A	#N/A	#N/A	#N/A	#N/A	#N/A	#N/A	7	ENSG00000171488	LRRC8C	protein_coding	leucine rich repeat containing 8 VRAC subunit C [Source:HGNC Symbol;Acc:HGNC:25075]
NDFIP1	0.905826	#N/A	0.986528	1.22203	1.43574	0.17871	#N/A	#N/A	#N/A	#N/A	#N/A	#N/A	#N/A	#N/A	#N/A	#N/A	#N/A	#N/A	0.667236	4.10813	#N/A	#N/A	#N/A	#N/A	#N/A	#N/A	#N/A	7	ENSG00000131507	NDFIP1	protein_coding	Nedd4 family interacting protein 1 [Source:HGNC Symbol;Acc:HGNC:17592]
SLC9A3R1	1.4387	#N/A	3.03647	2.11362	3.58961	#N/A	#N/A	#N/A	#N/A	#N/A	0.661386	#N/A	#N/A	#N/A	#N/A	#N/A	#N/A	#N/A	#N/A	3.10346	#N/A	#N/A	#N/A	#N/A	#N/A	#N/A	1.76681	7	ENSG00000109062	SLC9A3R1	protein_coding	SLC9A3 regulator 1 [Source:HGNC Symbol;Acc:HGNC:11075]
HIVEP3	1.12247	#N/A	1.17157	0.704165	0.927917	#N/A	#N/A	#N/A	#N/A	#N/A	#N/A	#N/A	#N/A	#N/A	#N/A	#N/A	#N/A	#N/A	1.86196	3.89134	#N/A	#N/A	#N/A	#N/A	#N/A	1.04466	#N/A	7	ENSG00000127124	HIVEP3	protein_coding	HIVEP zinc finger 3 [Source:HGNC Symbol;Acc:HGNC:13561]
SPATA13	2.35358	#N/A	1.427	0.878708	2.94509	#N/A	#N/A	#N/A	#N/A	#N/A	0.530362	#N/A	#N/A	#N/A	#N/A	#N/A	#N/A	#N/A	1.38306	3.17412	#N/A	#N/A	#N/A	#N/A	#N/A	#N/A	#N/A	7	ENSG00000182957	SPATA13	protein_coding	spermatogenesis associated 13 [Source:HGNC Symbol;Acc:HGNC:23222]
NEK7	0.710797	#N/A	0.397629	0.450556	0.347804	#N/A	#N/A	#N/A	#N/A	#N/A	#N/A	#N/A	#N/A	#N/A	#N/A	#N/A	#N/A	0.386827	0.829473	5.91928	#N/A	#N/A	#N/A	#N/A	#N/A	#N/A	#N/A	7	ENSG00000151414	NEK7	protein_coding	NIMA related kinase 7 [Source:HGNC Symbol;Acc:HGNC:13386]
LPIN2	1.01729	#N/A	0.819729	1.26965	0.695799	#N/A	#N/A	#N/A	#N/A	#N/A	#N/A	#N/A	#N/A	#N/A	#N/A	#N/A	#N/A	#N/A	2.22617	3.39964	#N/A	#N/A	#N/A	#N/A	#N/A	0.600477	#N/A	7	ENSG00000101577	LPIN2	protein_coding	lipin 2 [Source:HGNC Symbol;Acc:HGNC:14450]
TBC1D2B	3.03311	#N/A	2.55273	3.08736	2.77714	#N/A	#N/A	#N/A	#N/A	0.236678	#N/A	#N/A	#N/A	#N/A	#N/A	#N/A	#N/A	#N/A	1.68009	4.47596	#N/A	#N/A	#N/A	#N/A	#N/A	#N/A	#N/A	7	ENSG00000167202	TBC1D2B	protein_coding	TBC1 domain family member 2B [Source:HGNC Symbol;Acc:HGNC:29183]
ATXN1	0.903511	#N/A	0.903363	#N/A	3.33989	#N/A	#N/A	#N/A	#N/A	0.215372	0.674003	#N/A	#N/A	#N/A	#N/A	#N/A	#N/A	1.14359	#N/A	5.87922	#N/A	#N/A	#N/A	#N/A	#N/A	#N/A	#N/A	7	ENSG00000124788	ATXN1	protein_coding	ataxin 1 [Source:HGNC Symbol;Acc:HGNC:10548]
CRTAM	4.7211	#N/A	2.79806	1.80148	2.56557	1.41418	#N/A	#N/A	#N/A	1.59231	#N/A	#N/A	#N/A	#N/A	#N/A	#N/A	#N/A	#N/A	0.838421	#N/A	#N/A	#N/A	#N/A	#N/A	#N/A	#N/A	#N/A	7	ENSG00000109943	CRTAM	protein_coding	cytotoxic and regulatory T cell molecule [Source:HGNC Symbol;Acc:HGNC:24313]
TSPAN32	2.23658	#N/A	2.04426	1.25366	1.22261	#N/A	#N/A	#N/A	#N/A	#N/A	#N/A	#N/A	#N/A	#N/A	#N/A	#N/A	#N/A	1.21596	2.82394	1.80254	#N/A	#N/A	#N/A	#N/A	#N/A	#N/A	#N/A	7	ENSG00000064201	TSPAN32	protein_coding	tetraspanin 32 [Source:HGNC Symbol;Acc:HGNC:13410]
ATP10A	4.06404	#N/A	3.46704	4.18544	4.83609	#N/A	#N/A	#N/A	#N/A	0.82191	#N/A	#N/A	#N/A	#N/A	#N/A	#N/A	#N/A	#N/A	2.39246	3.28722	#N/A	#N/A	#N/A	#N/A	#N/A	#N/A	#N/A	7	ENSG00000206190	ATP10A	protein_coding	ATPase phospholipid transporting 10A (putative) [Source:HGNC Symbol;Acc:HGNC:13542]
DNM2	0.614271	#N/A	0.211899	0.709165	0.414713	#N/A	#N/A	#N/A	#N/A	#N/A	#N/A	#N/A	#N/A	#N/A	#N/A	#N/A	#N/A	#N/A	#N/A	5.39804	#N/A	#N/A	#N/A	0.261327	0.40956	#N/A	#N/A	7	ENSG00000079805	DNM2	protein_coding	dynamin 2 [Source:HGNC Symbol;Acc:HGNC:2974]
GATAD2A	0.587925	#N/A	0.335862	0.519179	0.492604	#N/A	#N/A	#N/A	#N/A	#N/A	0.205199	#N/A	#N/A	#N/A	#N/A	#N/A	#N/A	#N/A	1.20928	5.0755	#N/A	#N/A	#N/A	#N/A	#N/A	#N/A	#N/A	7	ENSG00000167491	GATAD2A	protein_coding	GATA zinc finger domain containing 2A [Source:HGNC Symbol;Acc:HGNC:29989]
CHD3	1.56297	#N/A	1.7218	0.937553	0.649713	#N/A	#N/A	#N/A	#N/A	0.396092	#N/A	#N/A	#N/A	#N/A	#N/A	#N/A	#N/A	#N/A	2.96904	2.98515	#N/A	#N/A	#N/A	#N/A	#N/A	#N/A	#N/A	7	ENSG00000170004	CHD3	protein_coding	chromodomain helicase DNA binding protein 3 [Source:HGNC Symbol;Acc:HGNC:1918]
TNFAIP3	2.18303	#N/A	2.39899	2.62528	3.23393	#N/A	#N/A	#N/A	#N/A	1.64424	#N/A	#N/A	#N/A	#N/A	#N/A	#N/A	#N/A	#N/A	0.631466	3.27565	#N/A	#N/A	#N/A	#N/A	#N/A	#N/A	#N/A	7	ENSG00000118503	TNFAIP3	protein_coding	TNF alpha induced protein 3 [Source:HGNC Symbol;Acc:HGNC:11896]
SNRK	0.713876	#N/A	0.570218	0.575036	0.367983	#N/A	#N/A	#N/A	#N/A	#N/A	#N/A	#N/A	#N/A	#N/A	#N/A	#N/A	#N/A	0.709846	0.799554	4.48451	#N/A	#N/A	#N/A	#N/A	#N/A	#N/A	#N/A	7	ENSG00000163788	SNRK	protein_coding	SNF related kinase [Source:HGNC Symbol;Acc:HGNC:30598]
ARNTL	1.01568	#N/A	0.96009	0.673121	1.34978	#N/A	#N/A	#N/A	#N/A	#N/A	#N/A	#N/A	#N/A	#N/A	#N/A	#N/A	#N/A	0.831998	1.38604	2.66083	#N/A	#N/A	#N/A	#N/A	#N/A	#N/A	#N/A	7	ENSG00000133794	ARNTL	protein_coding	aryl hydrocarbon receptor nuclear translocator like [Source:HGNC Symbol;Acc:HGNC:701]
TANC2	1.22402	#N/A	0.802593	1.0866	0.390525	#N/A	#N/A	#N/A	#N/A	#N/A	#N/A	#N/A	#N/A	#N/A	#N/A	#N/A	#N/A	#N/A	1.90072	3.97858	#N/A	#N/A	#N/A	#N/A	#N/A	0.928641	#N/A	7	ENSG00000170921	TANC2	protein_coding	tetratricopeptide repeat, ankyrin repeat and coiled-coil containing 2 [Source:HGNC Symbol;Acc:HGNC:30212]
MOV10	1.54071	#N/A	1.19387	1.1384	0.953475	#N/A	#N/A	#N/A	#N/A	#N/A	#N/A	#N/A	#N/A	#N/A	#N/A	#N/A	#N/A	1.32748	3.45667	4.02616	#N/A	#N/A	#N/A	#N/A	#N/A	#N/A	#N/A	7	ENSG00000155363	MOV10	protein_coding	Mov10 RISC complex RNA helicase [Source:HGNC Symbol;Acc:HGNC:7200]
STX18	0.783974	#N/A	0.433784	#N/A	0.642597	#N/A	#N/A	#N/A	#N/A	#N/A	#N/A	#N/A	#N/A	#N/A	#N/A	#N/A	#N/A	#N/A	#N/A	6.27707	#N/A	0.337213	#N/A	0.401028	0.652779	#N/A	#N/A	7	ENSG00000168818	STX18	protein_coding	syntaxin 18 [Source:HGNC Symbol;Acc:HGNC:15942]
DNMT1	0.789396	#N/A	1.12413	0.74078	1.34767	#N/A	#N/A	0.943768	#N/A	#N/A	#N/A	#N/A	#N/A	#N/A	#N/A	#N/A	#N/A	#N/A	0.855136	4.3384	#N/A	#N/A	#N/A	#N/A	#N/A	#N/A	#N/A	7	ENSG00000130816	DNMT1	protein_coding	DNA methyltransferase 1 [Source:HGNC Symbol;Acc:HGNC:2976]
XPR1	0.55658	#N/A	0.257608	#N/A	0.478178	#N/A	#N/A	#N/A	#N/A	#N/A	0.256228	#N/A	#N/A	#N/A	#N/A	#N/A	#N/A	0.862813	#N/A	4.77308	#N/A	#N/A	#N/A	#N/A	0.625486	#N/A	#N/A	7	ENSG00000143324	XPR1	protein_coding	xenotropic and polytropic retrovirus receptor 1 [Source:HGNC Symbol;Acc:HGNC:12827]
CLN3	1.10385	#N/A	1.28853	1.72566	1.14889	#N/A	#N/A	#N/A	#N/A	0.27053	#N/A	#N/A	#N/A	#N/A	#N/A	#N/A	#N/A	#N/A	0.677416	1.96427	#N/A	#N/A	#N/A	#N/A	#N/A	#N/A	#N/A	7	ENSG00000188603	CLN3	protein_coding	CLN3 lysosomal/endosomal transmembrane protein, battenin [Source:HGNC Symbol;Acc:HGNC:2074]
STAT3	0.509996	#N/A	0.386468	#N/A	0.707332	#N/A	#N/A	#N/A	#N/A	#N/A	#N/A	#N/A	#N/A	#N/A	#N/A	#N/A	1.10535	0.422522	1.32418	3.79118	#N/A	#N/A	#N/A	#N/A	#N/A	#N/A	#N/A	7	ENSG00000168610	STAT3	protein_coding	signal transducer and activator of transcription 3 [Source:HGNC Symbol;Acc:HGNC:11364]
SEMA4D	0.649885	#N/A	0.414024	0.631462	0.860359	#N/A	#N/A	#N/A	#N/A	#N/A	0.323792	#N/A	#N/A	#N/A	#N/A	#N/A	#N/A	#N/A	0.74839	2.04124	#N/A	#N/A	#N/A	#N/A	#N/A	#N/A	#N/A	7	ENSG00000187764	SEMA4D	protein_coding	semaphorin 4D [Source:HGNC Symbol;Acc:HGNC:10732]
FGD3	0.500352	#N/A	0.258479	#N/A	#N/A	#N/A	#N/A	#N/A	#N/A	#N/A	0.479675	#N/A	#N/A	#N/A	#N/A	#N/A	#N/A	0.443746	1.01391	5.06666	#N/A	#N/A	#N/A	#N/A	#N/A	#N/A	1.24285	7	ENSG00000127084	FGD3	protein_coding	FYVE, RhoGEF and PH domain containing 3 [Source:HGNC Symbol;Acc:HGNC:16027]
ZNFX1	0.658454	#N/A	0.251145	#N/A	0.577512	#N/A	#N/A	#N/A	#N/A	#N/A	#N/A	#N/A	#N/A	#N/A	#N/A	0.361047	#N/A	0.962119	#N/A	4.03362	#N/A	#N/A	#N/A	#N/A	0.286738	#N/A	#N/A	7	ENSG00000124201	ZNFX1	protein_coding	zinc finger NFX1-type containing 1 [Source:HGNC Symbol;Acc:HGNC:29271]
PIWIL4-AS1	3.02793	#N/A	2.08188	2.60608	1.18939	#N/A	#N/A	#N/A	#N/A	#N/A	#N/A	#N/A	#N/A	#N/A	#N/A	#N/A	#N/A	#N/A	0.997494	0.582129	#N/A	#N/A	#N/A	#N/A	1.80079	#N/A	#N/A	7	ENSG00000255929	PIWIL4-AS1	lncRNA	PIWIL4 antisense RNA 1 [Source:HGNC Symbol;Acc:HGNC:55493]
TSPOAP1	1.49496	#N/A	0.861943	1.30568	2.10138	#N/A	#N/A	#N/A	#N/A	0.541902	#N/A	#N/A	#N/A	#N/A	#N/A	#N/A	#N/A	#N/A	1.60991	1.88286	#N/A	#N/A	#N/A	#N/A	#N/A	#N/A	#N/A	7	ENSG00000005379	TSPOAP1	protein_coding	TSPO associated protein 1 [Source:HGNC Symbol;Acc:HGNC:16831]
TLDC2	2.83447	#N/A	2.39406	2.23777	2.55368	#N/A	#N/A	#N/A	#N/A	#N/A	#N/A	#N/A	#N/A	#N/A	#N/A	#N/A	#N/A	#N/A	1.10567	0.975853	#N/A	#N/A	#N/A	#N/A	1.0718	#N/A	#N/A	7	ENSG00000101342	TLDC2	protein_coding	TBC/LysM-associated domain containing 2 [Source:HGNC Symbol;Acc:HGNC:16112]
PRDM1	2.21232	#N/A	2.30628	2.90276	3.54127	#N/A	#N/A	#N/A	#N/A	1.53352	#N/A	#N/A	#N/A	#N/A	#N/A	#N/A	#N/A	#N/A	#N/A	3.40583	#N/A	#N/A	#N/A	#N/A	#N/A	#N/A	3.59392	7	ENSG00000057657	PRDM1	protein_coding	PR/SET domain 1 [Source:HGNC Symbol;Acc:HGNC:9346]
PRMT2	0.540486	#N/A	0.391789	0.433639	0.688503	0.149386	#N/A	#N/A	#N/A	#N/A	#N/A	#N/A	#N/A	#N/A	#N/A	#N/A	#N/A	#N/A	1.47347	2.52279	#N/A	#N/A	#N/A	#N/A	#N/A	#N/A	#N/A	7	ENSG00000160310	PRMT2	protein_coding	protein arginine methyltransferase 2 [Source:HGNC Symbol;Acc:HGNC:5186]
ATXN7	0.554669	#N/A	0.37638	#N/A	0.534392	#N/A	#N/A	#N/A	#N/A	0.19341	#N/A	#N/A	#N/A	#N/A	#N/A	#N/A	#N/A	#N/A	1.19172	7.4307	#N/A	#N/A	#N/A	#N/A	0.346639	#N/A	#N/A	7	ENSG00000163635	ATXN7	protein_coding	ataxin 7 [Source:HGNC Symbol;Acc:HGNC:10560]
NIPBL	0.50209	#N/A	0.251832	0.305311	#N/A	#N/A	#N/A	#N/A	#N/A	#N/A	#N/A	#N/A	#N/A	#N/A	#N/A	#N/A	0.318551	#N/A	1.0415	5.06744	#N/A	#N/A	#N/A	#N/A	0.404574	#N/A	#N/A	7	ENSG00000164190	NIPBL	protein_coding	NIPBL cohesin loading factor [Source:HGNC Symbol;Acc:HGNC:28862]
NR3C1	0.517677	#N/A	0.271789	#N/A	#N/A	#N/A	#N/A	#N/A	#N/A	#N/A	#N/A	0.330248	#N/A	#N/A	#N/A	#N/A	#N/A	#N/A	1.28984	7.12473	#N/A	#N/A	#N/A	#N/A	0.512052	0.659866	#N/A	7	ENSG00000113580	NR3C1	protein_coding	nuclear receptor subfamily 3 group C member 1 [Source:HGNC Symbol;Acc:HGNC:7978]
DPYD-AS1	2.46264	#N/A	1.73571	1.09769	0.975524	#N/A	#N/A	#N/A	#N/A	#N/A	#N/A	#N/A	#N/A	#N/A	#N/A	#N/A	#N/A	#N/A	2.30239	6.92685	#N/A	#N/A	#N/A	#N/A	0.89699	#N/A	#N/A	7	ENSG00000232878	DPYD-AS1	lncRNA	DPYD antisense RNA 1 [Source:HGNC Symbol;Acc:HGNC:40195]
KIAA0825	0.953938	#N/A	0.682531	0.651902	#N/A	#N/A	#N/A	#N/A	#N/A	0.498864	#N/A	0.467815	#N/A	#N/A	#N/A	#N/A	#N/A	#N/A	1.17412	4.19422	#N/A	#N/A	#N/A	#N/A	#N/A	#N/A	#N/A	7	ENSG00000185261	KIAA0825	protein_coding	KIAA0825 [Source:HGNC Symbol;Acc:HGNC:28532]
CASS4	3.05641	#N/A	3.39399	2.02472	3.65124	#N/A	#N/A	#N/A	#N/A	2.06268	#N/A	#N/A	#N/A	#N/A	#N/A	#N/A	#N/A	#N/A	3.02572	1.12914	#N/A	#N/A	#N/A	#N/A	#N/A	#N/A	#N/A	7	ENSG00000087589	CASS4	protein_coding	Cas scaffold protein family member 4 [Source:HGNC Symbol;Acc:HGNC:15878]
GALNT3	0.715733	#N/A	0.54389	#N/A	#N/A	#N/A	#N/A	#N/A	#N/A	#N/A	#N/A	#N/A	#N/A	#N/A	#N/A	#N/A	0.559491	#N/A	#N/A	3.52973	2.23021	#N/A	#N/A	#N/A	#N/A	2.44679	1.25395	7	ENSG00000115339	GALNT3	protein_coding	polypeptide N-acetylgalactosaminyltransferase 3 [Source:HGNC Symbol;Acc:HGNC:4125]
LCAT	2.66682	#N/A	0.797052	2.28393	1.98129	#N/A	#N/A	#N/A	#N/A	#N/A	#N/A	#N/A	#N/A	#N/A	#N/A	#N/A	#N/A	#N/A	#N/A	#N/A	#N/A	#N/A	#N/A	0.65582	1.04819	1.53563	#N/A	7	ENSG00000213398	LCAT	protein_coding	lecithin-cholesterol acyltransferase [Source:HGNC Symbol;Acc:HGNC:6522]
GPRIN3	2.5359	#N/A	2.99081	3.1943	3.62889	0.480697	0.687736	#N/A	#N/A	#N/A	#N/A	#N/A	#N/A	#N/A	#N/A	#N/A	#N/A	#N/A	#N/A	2.98445	#N/A	#N/A	#N/A	#N/A	#N/A	#N/A	#N/A	7	ENSG00000185477	GPRIN3	protein_coding	GPRIN family member 3 [Source:HGNC Symbol;Acc:HGNC:27733]
GBP3	1.04111	#N/A	0.752774	0.91122	1.0774	#N/A	#N/A	#N/A	#N/A	#N/A	#N/A	#N/A	#N/A	#N/A	#N/A	#N/A	#N/A	0.950059	0.765932	4.36221	#N/A	#N/A	#N/A	#N/A	#N/A	#N/A	#N/A	7	ENSG00000117226	GBP3	protein_coding	guanylate binding protein 3 [Source:HGNC Symbol;Acc:HGNC:4184]
MGAM#257335	0.199697	#N/A	0.215261	0.148381	0.161087	#N/A	#N/A	#N/A	#N/A	#N/A	#N/A	#N/A	#N/A	#N/A	#N/A	#N/A	#N/A	#N/A	0.123349	#N/A	#N/A	0.312121	#N/A	#N/A	#N/A	0.13683	#N/A	7	ENSG00000257335	MGAM	protein_coding	maltase-glucoamylase [Source:HGNC Symbol;Acc:HGNC:7043]
SLC2A13	0.601853	#N/A	#N/A	#N/A	0.668427	#N/A	#N/A	#N/A	#N/A	#N/A	#N/A	#N/A	#N/A	#N/A	#N/A	#N/A	#N/A	0.87216	1.47229	6.1654	0.184828	#N/A	#N/A	#N/A	0.292708	#N/A	#N/A	7	ENSG00000151229	SLC2A13	protein_coding	solute carrier family 2 member 13 [Source:HGNC Symbol;Acc:HGNC:15956]
PARP8	0.850669	#N/A	0.364297	1.4622	0.508777	#N/A	#N/A	#N/A	#N/A	2.0632	#N/A	#N/A	#N/A	#N/A	#N/A	#N/A	#N/A	#N/A	1.27393	4.76728	#N/A	#N/A	#N/A	#N/A	#N/A	#N/A	#N/A	7	ENSG00000151883	PARP8	protein_coding	poly(ADP-ribose) polymerase family member 8 [Source:HGNC Symbol;Acc:HGNC:26124]
PDS5B	0.371401	#N/A	#N/A	#N/A	#N/A	#N/A	#N/A	#N/A	#N/A	#N/A	#N/A	0.321797	#N/A	#N/A	#N/A	#N/A	#N/A	#N/A	#N/A	5.02432	0.1497	0.160528	#N/A	0.1648	0.52327	#N/A	#N/A	7	ENSG00000083642	PDS5B	protein_coding	PDS5 cohesin associated factor B [Source:HGNC Symbol;Acc:HGNC:20418]
MAML1#161021	0.58713	#N/A	0.398311	0.98783	#N/A	#N/A	#N/A	#N/A	#N/A	#N/A	#N/A	#N/A	#N/A	#N/A	#N/A	#N/A	#N/A	#N/A	0.646507	4.12713	#N/A	#N/A	#N/A	0.220118	0.356884	#N/A	#N/A	7	ENSG00000161021	MAML1	protein_coding	mastermind like transcriptional coactivator 1 [Source:HGNC Symbol;Acc:HGNC:13632]
#263603	2.5352	#N/A	2.038	#N/A	#N/A	#N/A	#N/A	#N/A	#N/A	0.92463	#N/A	#N/A	#N/A	#N/A	#N/A	#N/A	#N/A	#N/A	#N/A	#N/A	2.54929	1.92785	#N/A	2.43779	4.04536	#N/A	#N/A	7	ENSG00000263603		lncRNA	novel transcript
YY1AP1	0.502353	#N/A	#N/A	#N/A	0.443457	#N/A	#N/A	#N/A	#N/A	#N/A	#N/A	#N/A	#N/A	#N/A	#N/A	#N/A	#N/A	#N/A	#N/A	4.72617	0.269492	0.361254	#N/A	0.373188	0.573269	#N/A	#N/A	7	ENSG00000163374	YY1AP1	protein_coding	YY1 associated protein 1 [Source:HGNC Symbol;Acc:HGNC:30935]
RSRC1	0.349518	#N/A	#N/A	#N/A	#N/A	#N/A	#N/A	#N/A	#N/A	#N/A	#N/A	0.321514	#N/A	#N/A	#N/A	0.366491	#N/A	#N/A	#N/A	4.76586	#N/A	#N/A	#N/A	0.196399	0.541825	0.644975	#N/A	7	ENSG00000174891	RSRC1	protein_coding	arginine and serine rich coiled-coil 1 [Source:HGNC Symbol;Acc:HGNC:24152]
GPR107	0.523678	#N/A	0.344423	#N/A	0.395429	#N/A	#N/A	#N/A	#N/A	#N/A	#N/A	#N/A	#N/A	#N/A	#N/A	#N/A	#N/A	#N/A	0.658471	2.85685	#N/A	#N/A	#N/A	0.33651	0.580745	#N/A	#N/A	7	ENSG00000148358	GPR107	protein_coding	G protein-coupled receptor 107 [Source:HGNC Symbol;Acc:HGNC:17830]
#286226	0.709198	#N/A	1.3493	#N/A	0.363986	#N/A	#N/A	#N/A	#N/A	#N/A	#N/A	0.502929	#N/A	#N/A	#N/A	1.73937	#N/A	#N/A	#N/A	#N/A	1.30664	#N/A	#N/A	1.25407	#N/A	#N/A	#N/A	7	ENSG00000286226		lncRNA	novel transcript
ROCK2	0.408515	#N/A	#N/A	0.556475	#N/A	#N/A	#N/A	#N/A	#N/A	#N/A	#N/A	#N/A	#N/A	#N/A	#N/A	#N/A	#N/A	#N/A	#N/A	2.8504	0.220647	#N/A	#N/A	0.168432	0.460839	0.402487	#N/A	7	ENSG00000134318	ROCK2	protein_coding	Rho associated coiled-coil containing protein kinase 2 [Source:HGNC Symbol;Acc:HGNC:10252]
MROH1	0.659647	#N/A	#N/A	0.751048	#N/A	#N/A	#N/A	#N/A	#N/A	#N/A	#N/A	#N/A	#N/A	#N/A	#N/A	0.341316	#N/A	#N/A	#N/A	3.96633	#N/A	#N/A	0.372806	0.579273	0.921281	#N/A	#N/A	7	ENSG00000179832	MROH1	protein_coding	maestro heat like repeat family member 1 [Source:HGNC Symbol;Acc:HGNC:26958]
#270210	1.90068	#N/A	3.34468	0.362315	0.573543	#N/A	#N/A	#N/A	#N/A	#N/A	#N/A	#N/A	#N/A	#N/A	#N/A	#N/A	#N/A	#N/A	#N/A	#N/A	2.40237	#N/A	#N/A	1.45521	#N/A	0.29474	#N/A	7	ENSG00000270210		lncRNA	novel transcript
RFTN1	0.488161	#N/A	0.420269	#N/A	#N/A	0.426467	0.582835	0.754438	0.789061	#N/A	#N/A	#N/A	#N/A	#N/A	#N/A	#N/A	#N/A	#N/A	#N/A	7.7792	#N/A	#N/A	#N/A	#N/A	#N/A	#N/A	#N/A	7	ENSG00000131378	RFTN1	protein_coding	raftlin, lipid raft linker 1 [Source:HGNC Symbol;Acc:HGNC:30278]
GOLGA8O	2.10083	#N/A	3.07753	#N/A	1.60838	#N/A	#N/A	#N/A	#N/A	0.776044	#N/A	#N/A	#N/A	#N/A	#N/A	#N/A	#N/A	#N/A	0.663916	#N/A	2.34876	1.29294	#N/A	#N/A	#N/A	#N/A	#N/A	7	ENSG00000206127	GOLGA8O	protein_coding	golgin A8 family member O [Source:HGNC Symbol;Acc:HGNC:44406]
GIGYF2	0.419921	#N/A	0.210707	0.437232	#N/A	#N/A	#N/A	#N/A	#N/A	#N/A	#N/A	#N/A	#N/A	#N/A	#N/A	#N/A	0.346373	#N/A	#N/A	5.99461	#N/A	#N/A	#N/A	0.182113	0.412751	#N/A	#N/A	7	ENSG00000204120	GIGYF2	protein_coding	GRB10 interacting GYF protein 2 [Source:HGNC Symbol;Acc:HGNC:11960]
HENMT1	1.26485	#N/A	2.13407	1.65321	1.54205	0.863168	#N/A	#N/A	#N/A	#N/A	#N/A	#N/A	#N/A	#N/A	#N/A	#N/A	#N/A	#N/A	1.41363	2.07868	#N/A	#N/A	#N/A	#N/A	#N/A	#N/A	#N/A	7	ENSG00000162639	HENMT1	protein_coding	HEN methyltransferase 1 [Source:HGNC Symbol;Acc:HGNC:26400]
IL19	1.82735	#N/A	#N/A	#N/A	#N/A	#N/A	#N/A	#N/A	#N/A	1.13418	#N/A	1.1348	#N/A	#N/A	#N/A	1.13485	#N/A	#N/A	#N/A	#N/A	1.18377	#N/A	1.50606	2.02937	#N/A	#N/A	#N/A	7	ENSG00000142224	IL19	protein_coding	interleukin 19 [Source:HGNC Symbol;Acc:HGNC:5990]
APOL3	0.655723	#N/A	0.626856	2.06384	0.794969	#N/A	#N/A	#N/A	#N/A	#N/A	#N/A	#N/A	#N/A	#N/A	#N/A	#N/A	#N/A	1.81405	1.13419	5.65933	#N/A	#N/A	#N/A	#N/A	#N/A	#N/A	#N/A	7	ENSG00000128284	APOL3	protein_coding	apolipoprotein L3 [Source:HGNC Symbol;Acc:HGNC:14868]
#287613	0.205684	#N/A	0.219194	#N/A	#N/A	#N/A	#N/A	#N/A	#N/A	#N/A	#N/A	#N/A	#N/A	#N/A	#N/A	#N/A	#N/A	#N/A	#N/A	#N/A	0.273744	0.216156	2.1642	0.675223	0.225099	#N/A	#N/A	7	ENSG00000287613		lncRNA	novel transcript, antisense to PLXDC2
CFDP1	0.471459	#N/A	0.331097	0.461868	0.398969	#N/A	#N/A	#N/A	#N/A	#N/A	0.376352	#N/A	#N/A	#N/A	#N/A	#N/A	#N/A	#N/A	0.99265	7.61708	#N/A	#N/A	#N/A	#N/A	#N/A	#N/A	#N/A	7	ENSG00000153774	CFDP1	protein_coding	craniofacial development protein 1 [Source:HGNC Symbol;Acc:HGNC:1873]
SCYL2	0.514909	#N/A	0.293657	#N/A	0.434743	#N/A	#N/A	#N/A	#N/A	#N/A	#N/A	#N/A	#N/A	#N/A	#N/A	#N/A	0.509145	#N/A	#N/A	3.36066	#N/A	#N/A	#N/A	0.267654	0.654078	#N/A	#N/A	7	ENSG00000136021	SCYL2	protein_coding	SCY1 like pseudokinase 2 [Source:HGNC Symbol;Acc:HGNC:19286]
KIF9-AS1	0.602498	#N/A	#N/A	0.97331	#N/A	#N/A	#N/A	#N/A	#N/A	#N/A	#N/A	#N/A	#N/A	#N/A	#N/A	#N/A	#N/A	0.60465	0.990194	5.50024	#N/A	#N/A	#N/A	0.513334	0.779688	#N/A	#N/A	7	ENSG00000227398	KIF9-AS1	lncRNA	KIF9 antisense RNA 1 [Source:HGNC Symbol;Acc:HGNC:26822]
NIBAN1	0.960664	#N/A	0.743089	1.10812	3.8814	#N/A	#N/A	#N/A	#N/A	1.57984	#N/A	#N/A	#N/A	#N/A	#N/A	#N/A	#N/A	#N/A	#N/A	7.45465	#N/A	#N/A	#N/A	#N/A	#N/A	0.673595	#N/A	7	ENSG00000135842	NIBAN1	protein_coding	niban apoptosis regulator 1 [Source:HGNC Symbol;Acc:HGNC:16784]
SLAIN2	0.456006	#N/A	0.395707	#N/A	0.563331	#N/A	#N/A	#N/A	0.806534	#N/A	#N/A	#N/A	#N/A	#N/A	#N/A	#N/A	#N/A	0.548712	0.964791	2.73036	#N/A	#N/A	#N/A	#N/A	#N/A	#N/A	#N/A	7	ENSG00000109171	SLAIN2	protein_coding	SLAIN motif family member 2 [Source:HGNC Symbol;Acc:HGNC:29282]
SSBP4	0.428685	#N/A	0.995707	#N/A	1.60434	#N/A	#N/A	#N/A	#N/A	#N/A	0.552888	#N/A	#N/A	#N/A	#N/A	#N/A	#N/A	1.13179	2.02456	4.88452	#N/A	#N/A	#N/A	#N/A	#N/A	#N/A	#N/A	7	ENSG00000130511	SSBP4	protein_coding	single stranded DNA binding protein 4 [Source:HGNC Symbol;Acc:HGNC:15676]
OPA1	0.35939	#N/A	#N/A	#N/A	#N/A	#N/A	#N/A	#N/A	#N/A	#N/A	#N/A	0.313003	#N/A	#N/A	#N/A	#N/A	#N/A	0.520029	0.504213	5.53596	#N/A	#N/A	#N/A	0.21302	0.552365	#N/A	#N/A	7	ENSG00000198836	OPA1	protein_coding	OPA1 mitochondrial dynamin like GTPase [Source:HGNC Symbol;Acc:HGNC:8140]
TRIM3	1.36744	#N/A	1.3605	#N/A	1.91442	#N/A	#N/A	#N/A	#N/A	#N/A	#N/A	#N/A	#N/A	#N/A	#N/A	#N/A	#N/A	#N/A	1.94463	0.91449	0.627669	#N/A	#N/A	#N/A	#N/A	1.7525	#N/A	7	ENSG00000110171	TRIM3	protein_coding	tripartite motif containing 3 [Source:HGNC Symbol;Acc:HGNC:10064]
GAK	0.392547	#N/A	#N/A	#N/A	#N/A	#N/A	#N/A	#N/A	#N/A	#N/A	#N/A	#N/A	#N/A	#N/A	#N/A	#N/A	#N/A	#N/A	0.555064	3.14369	0.351511	#N/A	#N/A	0.32599	0.366819	#N/A	1.17765	7	ENSG00000178950	GAK	protein_coding	cyclin G associated kinase [Source:HGNC Symbol;Acc:HGNC:4113]
VWF	1.36486	#N/A	2.07881	#N/A	#N/A	#N/A	#N/A	#N/A	#N/A	#N/A	#N/A	#N/A	#N/A	#N/A	#N/A	1.1899	#N/A	#N/A	#N/A	#N/A	1.72046	1.59828	2.40964	1.80476	#N/A	#N/A	#N/A	7	ENSG00000110799	VWF	protein_coding	von Willebrand factor [Source:HGNC Symbol;Acc:HGNC:12726]
SLX4IP	0.479922	#N/A	#N/A	#N/A	#N/A	#N/A	#N/A	#N/A	#N/A	#N/A	#N/A	0.469371	#N/A	#N/A	#N/A	0.470881	#N/A	#N/A	#N/A	6.39351	#N/A	#N/A	0.652413	0.53849	0.910787	#N/A	#N/A	7	ENSG00000149346	SLX4IP	protein_coding	SLX4 interacting protein [Source:HGNC Symbol;Acc:HGNC:16225]
SEC23B	0.530442	#N/A	0.51907	#N/A	0.600735	#N/A	#N/A	#N/A	#N/A	#N/A	#N/A	#N/A	#N/A	#N/A	#N/A	#N/A	#N/A	#N/A	#N/A	3.96179	0.213411	0.290104	#N/A	#N/A	0.272465	#N/A	#N/A	7	ENSG00000101310	SEC23B	protein_coding	SEC23 homolog B, COPII coat complex component [Source:HGNC Symbol;Acc:HGNC:10702]
SYN1	0.192521	#N/A	0.161262	#N/A	#N/A	#N/A	#N/A	#N/A	#N/A	#N/A	#N/A	0.176789	#N/A	#N/A	#N/A	0.706522	#N/A	#N/A	#N/A	#N/A	2.26576	#N/A	#N/A	0.854912	0.205257	#N/A	#N/A	7	ENSG00000008056	SYN1	protein_coding	synapsin I [Source:HGNC Symbol;Acc:HGNC:11494]
CCDC57	0.478619	#N/A	0.924493	0.966842	0.910275	#N/A	#N/A	#N/A	#N/A	0.27257	#N/A	#N/A	#N/A	#N/A	#N/A	#N/A	#N/A	#N/A	0.780201	3.09032	#N/A	#N/A	#N/A	#N/A	#N/A	#N/A	#N/A	7	ENSG00000176155	CCDC57	protein_coding	coiled-coil domain containing 57 [Source:HGNC Symbol;Acc:HGNC:27564]
VPS26A	0.433326	#N/A	0.373864	#N/A	0.512646	#N/A	#N/A	#N/A	#N/A	#N/A	#N/A	#N/A	#N/A	#N/A	#N/A	#N/A	#N/A	0.577185	0.832531	6.93088	0.303726	#N/A	#N/A	#N/A	#N/A	#N/A	#N/A	7	ENSG00000122958	VPS26A	protein_coding	VPS26, retromer complex component A [Source:HGNC Symbol;Acc:HGNC:12711]
ZNF25	0.83299	0.724716	0.650831	#N/A	0.898732	#N/A	#N/A	#N/A	#N/A	#N/A	#N/A	0.800938	#N/A	#N/A	#N/A	#N/A	#N/A	#N/A	1.11969	1.4924	#N/A	#N/A	#N/A	#N/A	#N/A	#N/A	#N/A	7	ENSG00000175395	ZNF25	protein_coding	zinc finger protein 25 [Source:HGNC Symbol;Acc:HGNC:13043]
CA5B	0.490283	#N/A	0.347028	0.535184	#N/A	#N/A	#N/A	#N/A	#N/A	#N/A	#N/A	#N/A	#N/A	#N/A	#N/A	#N/A	#N/A	0.837649	0.922555	4.5192	#N/A	#N/A	#N/A	#N/A	0.339444	#N/A	#N/A	7	ENSG00000169239	CA5B	protein_coding	carbonic anhydrase 5B [Source:HGNC Symbol;Acc:HGNC:1378]
NPW	1.66314	#N/A	#N/A	#N/A	#N/A	#N/A	#N/A	#N/A	#N/A	#N/A	#N/A	1.27077	#N/A	1.06794	#N/A	1.88912	0.517134	#N/A	#N/A	#N/A	0.924559	#N/A	1.46393	#N/A	#N/A	#N/A	#N/A	7	ENSG00000183971	NPW	protein_coding	neuropeptide W [Source:HGNC Symbol;Acc:HGNC:30509]
SLC26A11	1.33598	#N/A	1.39515	1.49626	1.34979	#N/A	#N/A	#N/A	#N/A	#N/A	#N/A	#N/A	#N/A	#N/A	#N/A	#N/A	1.06473	#N/A	1.79113	2.60913	#N/A	#N/A	#N/A	#N/A	#N/A	#N/A	#N/A	7	ENSG00000181045	SLC26A11	protein_coding	solute carrier family 26 member 11 [Source:HGNC Symbol;Acc:HGNC:14471]
IL4I1	1.59829	#N/A	2.84145	#N/A	1.57227	#N/A	#N/A	#N/A	#N/A	#N/A	#N/A	#N/A	#N/A	#N/A	#N/A	1.97304	#N/A	#N/A	#N/A	#N/A	#N/A	#N/A	2.15096	#N/A	1.24017	0.768551	#N/A	7	ENSG00000104951	IL4I1	protein_coding	interleukin 4 induced 1 [Source:HGNC Symbol;Acc:HGNC:19094]
UNC5C	1.05782	0.616072	0.747975	#N/A	#N/A	#N/A	#N/A	#N/A	#N/A	#N/A	#N/A	0.559544	#N/A	#N/A	#N/A	#N/A	#N/A	#N/A	0.204696	#N/A	#N/A	#N/A	#N/A	1.2101	1.02593	#N/A	#N/A	7	ENSG00000182168	UNC5C	protein_coding	unc-5 netrin receptor C [Source:HGNC Symbol;Acc:HGNC:12569]
MAFK	0.775819	#N/A	0.898746	2.5766	#N/A	#N/A	#N/A	#N/A	#N/A	#N/A	#N/A	#N/A	#N/A	#N/A	#N/A	#N/A	#N/A	#N/A	1.28076	3.60194	#N/A	#N/A	#N/A	0.401253	0.542204	#N/A	#N/A	7	ENSG00000198517	MAFK	protein_coding	MAF bZIP transcription factor K [Source:HGNC Symbol;Acc:HGNC:6782]
DDX60	0.460849	#N/A	0.298132	#N/A	#N/A	0.474988	#N/A	#N/A	#N/A	#N/A	0.800164	#N/A	#N/A	#N/A	#N/A	#N/A	#N/A	1.27951	2.72611	3.61626	#N/A	#N/A	#N/A	#N/A	#N/A	#N/A	#N/A	7	ENSG00000137628	DDX60	protein_coding	DExD/H-box helicase 60 [Source:HGNC Symbol;Acc:HGNC:25942]
ARID5A	0.773678	#N/A	1.07427	#N/A	0.991344	#N/A	#N/A	#N/A	#N/A	1.12845	#N/A	#N/A	#N/A	#N/A	#N/A	#N/A	#N/A	#N/A	0.973184	3.6394	#N/A	#N/A	#N/A	#N/A	#N/A	#N/A	1.58033	7	ENSG00000196843	ARID5A	protein_coding	AT-rich interaction domain 5A [Source:HGNC Symbol;Acc:HGNC:17361]
LINC03002	0.159484	#N/A	#N/A	#N/A	#N/A	#N/A	#N/A	#N/A	#N/A	0.0684511	#N/A	#N/A	#N/A	#N/A	#N/A	0.286662	#N/A	#N/A	#N/A	#N/A	0.806369	0.173511	0.212126	0.384705	#N/A	#N/A	#N/A	7	ENSG00000232310	LINC03002	lncRNA	long intergenic non-protein coding RNA 3002 [Source:HGNC Symbol;Acc:HGNC:56123]
RANBP2	0.293059	#N/A	0.30397	#N/A	0.722958	#N/A	#N/A	#N/A	#N/A	0.418673	#N/A	#N/A	#N/A	#N/A	#N/A	#N/A	#N/A	#N/A	0.610111	6.05213	#N/A	#N/A	#N/A	#N/A	#N/A	0.465083	#N/A	7	ENSG00000153201	RANBP2	protein_coding	RAN binding protein 2 [Source:HGNC Symbol;Acc:HGNC:9848]
CEP85	0.977844	#N/A	#N/A	#N/A	#N/A	#N/A	#N/A	#N/A	#N/A	#N/A	#N/A	0.824064	#N/A	#N/A	#N/A	#N/A	#N/A	#N/A	#N/A	3.88465	0.382281	#N/A	#N/A	0.389873	0.432384	1.19578	#N/A	7	ENSG00000130695	CEP85	protein_coding	centrosomal protein 85 [Source:HGNC Symbol;Acc:HGNC:25309]
WASHC1	0.535111	#N/A	0.43017	0.975022	0.854742	#N/A	#N/A	#N/A	#N/A	#N/A	#N/A	#N/A	#N/A	#N/A	#N/A	#N/A	#N/A	0.617106	1.01558	1.32752	#N/A	#N/A	#N/A	#N/A	#N/A	#N/A	#N/A	7	ENSG00000181404	WASHC1	protein_coding	WASH complex subunit 1 [Source:HGNC Symbol;Acc:HGNC:24361]
POU2F3	0.16484	#N/A	#N/A	#N/A	#N/A	#N/A	#N/A	#N/A	#N/A	#N/A	#N/A	0.15048	#N/A	#N/A	#N/A	#N/A	#N/A	#N/A	#N/A	#N/A	0.58646	0.179617	1.09959	0.225382	0.186637	#N/A	#N/A	7	ENSG00000137709	POU2F3	protein_coding	POU class 2 homeobox 3 [Source:HGNC Symbol;Acc:HGNC:19864]
CDK16	0.852195	#N/A	0.72912	#N/A	#N/A	#N/A	#N/A	#N/A	#N/A	#N/A	#N/A	#N/A	#N/A	#N/A	#N/A	#N/A	#N/A	#N/A	1.08365	2.00972	#N/A	0.681344	#N/A	0.387374	0.546331	#N/A	#N/A	7	ENSG00000102225	CDK16	protein_coding	cyclin dependent kinase 16 [Source:HGNC Symbol;Acc:HGNC:8749]
DEPP1	0.224631	#N/A	0.241297	#N/A	#N/A	#N/A	#N/A	#N/A	#N/A	#N/A	#N/A	0.212581	#N/A	#N/A	#N/A	#N/A	#N/A	#N/A	#N/A	#N/A	3.48566	0.237599	2.30618	0.928799	#N/A	#N/A	#N/A	7	ENSG00000165507	DEPP1	protein_coding	DEPP1 autophagy regulator [Source:HGNC Symbol;Acc:HGNC:23355]
NANP	1.62225	1.13181	2.02252	#N/A	#N/A	#N/A	#N/A	#N/A	#N/A	#N/A	#N/A	#N/A	#N/A	0.961928	#N/A	#N/A	#N/A	#N/A	#N/A	#N/A	1.46802	2.25141	#N/A	0.761637	#N/A	#N/A	#N/A	7	ENSG00000170191	NANP	protein_coding	N-acetylneuraminic acid phosphatase [Source:HGNC Symbol;Acc:HGNC:16140]
#232053	0.704496	#N/A	#N/A	#N/A	1.04996	0.624873	#N/A	#N/A	#N/A	#N/A	#N/A	#N/A	#N/A	#N/A	#N/A	#N/A	0.811883	0.954698	2.22514	5.17804	#N/A	#N/A	#N/A	#N/A	#N/A	#N/A	#N/A	7	ENSG00000232053		lncRNA	novel transcript
AKAP8L	0.327978	#N/A	#N/A	#N/A	#N/A	#N/A	#N/A	#N/A	#N/A	#N/A	#N/A	#N/A	#N/A	#N/A	#N/A	#N/A	0.548389	#N/A	#N/A	6.79475	0.223025	#N/A	0.19038	0.380145	0.54326	#N/A	#N/A	7	ENSG00000011243	AKAP8L	protein_coding	A-kinase anchoring protein 8 like [Source:HGNC Symbol;Acc:HGNC:29857]
UBALD1	0.775259	#N/A	#N/A	#N/A	0.834747	#N/A	#N/A	#N/A	#N/A	#N/A	#N/A	1.01003	#N/A	#N/A	#N/A	#N/A	#N/A	0.8287	#N/A	3.24596	0.860417	#N/A	#N/A	0.604224	#N/A	#N/A	#N/A	7	ENSG00000153443	UBALD1	protein_coding	UBA like domain containing 1 [Source:HGNC Symbol;Acc:HGNC:29576]
INSIG1-DT	1.22292	#N/A	1.17367	2.38965	#N/A	#N/A	#N/A	#N/A	#N/A	#N/A	#N/A	#N/A	#N/A	#N/A	#N/A	#N/A	#N/A	1.30556	0.997691	#N/A	0.845489	#N/A	#N/A	#N/A	#N/A	1.78178	#N/A	7	ENSG00000273117	INSIG1-DT	lncRNA	INSIG1 divergent transcript [Source:HGNC Symbol;Acc:HGNC:55155]
HSPA1L#204390	1.58103	#N/A	3.00366	#N/A	0.750046	1.33786	#N/A	#N/A	#N/A	#N/A	1.02316	#N/A	#N/A	#N/A	0.949266	#N/A	#N/A	#N/A	0.234345	#N/A	#N/A	#N/A	#N/A	#N/A	#N/A	#N/A	#N/A	7	ENSG00000204390	HSPA1L	protein_coding	heat shock protein family A (Hsp70) member 1 like [Source:HGNC Symbol;Acc:HGNC:5234]
TENT4A	0.35541	#N/A	#N/A	0.712528	#N/A	#N/A	#N/A	#N/A	#N/A	#N/A	#N/A	#N/A	#N/A	#N/A	#N/A	0.392074	#N/A	#N/A	#N/A	6.27259	#N/A	#N/A	0.32698	0.396483	0.74653	#N/A	#N/A	7	ENSG00000112941	TENT4A	protein_coding	terminal nucleotidyltransferase 4A [Source:HGNC Symbol;Acc:HGNC:16705]
ODR4	0.614576	#N/A	0.351169	#N/A	0.707215	#N/A	#N/A	#N/A	#N/A	#N/A	#N/A	#N/A	#N/A	#N/A	#N/A	#N/A	#N/A	#N/A	#N/A	5.9719	#N/A	0.282201	#N/A	0.375009	0.70546	#N/A	#N/A	7	ENSG00000157181	ODR4	protein_coding	odr-4 GPCR localization factor homolog [Source:HGNC Symbol;Acc:HGNC:24299]
MTCH2#109919	0.396317	#N/A	#N/A	#N/A	#N/A	#N/A	#N/A	#N/A	#N/A	#N/A	#N/A	0.563706	#N/A	#N/A	#N/A	#N/A	#N/A	#N/A	1.02521	4.12153	0.309596	#N/A	#N/A	0.341484	0.426443	#N/A	#N/A	7	ENSG00000109919	MTCH2	protein_coding	mitochondrial carrier 2 [Source:HGNC Symbol;Acc:HGNC:17587]
#287564	0.630975	#N/A	#N/A	#N/A	#N/A	#N/A	#N/A	#N/A	#N/A	#N/A	#N/A	0.267415	#N/A	1.14602	#N/A	#N/A	#N/A	#N/A	#N/A	#N/A	1.04121	#N/A	3.76615	1.7413	0.629864	#N/A	#N/A	7	ENSG00000287564		lncRNA	novel transcript
ZFC3H1	0.298768	#N/A	#N/A	#N/A	0.373804	#N/A	#N/A	#N/A	#N/A	#N/A	#N/A	#N/A	#N/A	#N/A	#N/A	#N/A	0.573062	0.3436	0.421285	4.39852	#N/A	#N/A	#N/A	#N/A	0.594791	#N/A	#N/A	7	ENSG00000133858	ZFC3H1	protein_coding	zinc finger C3H1-type containing [Source:HGNC Symbol;Acc:HGNC:28328]
#267491	0.194107	#N/A	#N/A	#N/A	#N/A	#N/A	#N/A	#N/A	#N/A	#N/A	#N/A	#N/A	#N/A	#N/A	#N/A	0.478016	#N/A	#N/A	#N/A	#N/A	0.247071	0.205484	0.289972	0.561992	0.211508	#N/A	#N/A	7	ENSG00000267491		lncRNA	novel transcript, antisense to TIMP2
EWSR1	0.289661	0.285394	0.294541	#N/A	#N/A	#N/A	#N/A	#N/A	#N/A	#N/A	#N/A	#N/A	#N/A	#N/A	#N/A	#N/A	#N/A	#N/A	#N/A	4.37006	0.286807	0.308473	#N/A	#N/A	0.336765	#N/A	#N/A	7	ENSG00000182944	EWSR1	protein_coding	EWS RNA binding protein 1 [Source:HGNC Symbol;Acc:HGNC:3508]
PPP4R3A	0.243893	#N/A	#N/A	#N/A	#N/A	#N/A	#N/A	#N/A	#N/A	#N/A	#N/A	#N/A	#N/A	#N/A	#N/A	0.262467	#N/A	0.413498	0.508703	5.1952	#N/A	#N/A	#N/A	0.27635	0.460985	#N/A	#N/A	7	ENSG00000100796	PPP4R3A	protein_coding	protein phosphatase 4 regulatory subunit 3A [Source:HGNC Symbol;Acc:HGNC:20219]
ZC3H3#014164	0.405409	#N/A	0.376197	0.638494	#N/A	#N/A	#N/A	#N/A	#N/A	#N/A	#N/A	#N/A	#N/A	#N/A	#N/A	#N/A	#N/A	#N/A	0.606065	3.68681	#N/A	#N/A	#N/A	0.304011	0.465039	#N/A	#N/A	7	ENSG00000014164	ZC3H3	protein_coding	zinc finger CCCH-type containing 3 [Source:HGNC Symbol;Acc:HGNC:28972]
TENT2	0.29519	#N/A	#N/A	#N/A	#N/A	#N/A	#N/A	#N/A	#N/A	#N/A	#N/A	#N/A	#N/A	#N/A	#N/A	#N/A	#N/A	#N/A	0.477565	5.05346	0.158179	0.182408	#N/A	0.258775	0.638584	#N/A	#N/A	7	ENSG00000164329	TENT2	protein_coding	terminal nucleotidyltransferase 2 [Source:HGNC Symbol;Acc:HGNC:26776]
SIAH2	0.356603	#N/A	0.463712	#N/A	#N/A	#N/A	#N/A	#N/A	#N/A	#N/A	#N/A	#N/A	#N/A	#N/A	#N/A	0.218649	0.796554	#N/A	0.556662	#N/A	#N/A	#N/A	#N/A	#N/A	0.448884	0.703283	#N/A	7	ENSG00000181788	SIAH2	protein_coding	siah E3 ubiquitin protein ligase 2 [Source:HGNC Symbol;Acc:HGNC:10858]
LILRB5#105609	0.0812094	#N/A	#N/A	#N/A	#N/A	#N/A	#N/A	#N/A	#N/A	#N/A	#N/A	#N/A	#N/A	#N/A	#N/A	0.0982329	#N/A	#N/A	#N/A	#N/A	0.115153	0.0884096	0.110415	0.105337	0.0902048	#N/A	#N/A	7	ENSG00000105609	LILRB5	protein_coding	leukocyte immunoglobulin like receptor B5 [Source:HGNC Symbol;Acc:HGNC:6609]
ZKSCAN5	0.768891	#N/A	0.523414	#N/A	#N/A	#N/A	#N/A	#N/A	#N/A	#N/A	#N/A	0.647774	#N/A	#N/A	#N/A	#N/A	#N/A	#N/A	#N/A	3.63604	0.48262	#N/A	#N/A	0.447669	0.513312	#N/A	#N/A	7	ENSG00000196652	ZKSCAN5	protein_coding	zinc finger with KRAB and SCAN domains 5 [Source:HGNC Symbol;Acc:HGNC:12867]
ERO1A	0.367355	#N/A	0.523186	0.672764	0.533862	0.349312	#N/A	#N/A	#N/A	#N/A	#N/A	#N/A	#N/A	#N/A	#N/A	0.30041	#N/A	#N/A	#N/A	3.31575	#N/A	#N/A	#N/A	#N/A	#N/A	#N/A	#N/A	7	ENSG00000197930	ERO1A	protein_coding	endoplasmic reticulum oxidoreductase 1 alpha [Source:HGNC Symbol;Acc:HGNC:13280]
PAPLN	0.926303	#N/A	#N/A	#N/A	#N/A	#N/A	#N/A	#N/A	#N/A	#N/A	#N/A	1.16326	#N/A	#N/A	#N/A	1.23604	#N/A	#N/A	#N/A	#N/A	0.857486	#N/A	0.876559	1.78951	1.94887	#N/A	#N/A	7	ENSG00000100767	PAPLN	protein_coding	papilin, proteoglycan like sulfated glycoprotein [Source:HGNC Symbol;Acc:HGNC:19262]
MEAK7	0.501751	#N/A	0.455218	#N/A	1.2152	#N/A	#N/A	#N/A	#N/A	#N/A	#N/A	#N/A	#N/A	#N/A	#N/A	1.36395	#N/A	1.07983	1.02746	1.92267	#N/A	#N/A	#N/A	#N/A	#N/A	#N/A	#N/A	7	ENSG00000140950	MEAK7	protein_coding	MTOR associated protein, eak-7 homolog [Source:HGNC Symbol;Acc:HGNC:29325]
#224950	0.869745	#N/A	0.86694	#N/A	3.26121	#N/A	#N/A	#N/A	#N/A	#N/A	#N/A	#N/A	#N/A	#N/A	#N/A	#N/A	#N/A	#N/A	1.14332	1.07035	0.674676	#N/A	#N/A	#N/A	#N/A	#N/A	0.740869	7	ENSG00000224950		lncRNA	novel transcript
PSMF1	0.297204	#N/A	#N/A	#N/A	#N/A	#N/A	#N/A	#N/A	#N/A	#N/A	#N/A	#N/A	#N/A	#N/A	#N/A	0.291917	0.644734	0.526481	#N/A	5.03127	#N/A	#N/A	#N/A	0.257859	0.345578	#N/A	#N/A	7	ENSG00000125818	PSMF1	protein_coding	proteasome inhibitor subunit 1 [Source:HGNC Symbol;Acc:HGNC:9571]
#264853	1.05666	#N/A	#N/A	#N/A	#N/A	#N/A	#N/A	#N/A	#N/A	#N/A	#N/A	#N/A	#N/A	#N/A	#N/A	1.33539	#N/A	#N/A	#N/A	#N/A	1.16029	1.06878	1.61529	1.68957	2.06467	#N/A	#N/A	7	ENSG00000264853		lncRNA	novel transcript, sense intronic to GRB2
COLEC12	0.695706	#N/A	#N/A	#N/A	#N/A	#N/A	#N/A	#N/A	#N/A	#N/A	#N/A	#N/A	#N/A	#N/A	#N/A	0.711472	#N/A	#N/A	#N/A	#N/A	1.59608	0.650935	1.30683	2.77779	0.469097	#N/A	#N/A	7	ENSG00000158270	COLEC12	protein_coding	collectin subfamily member 12 [Source:HGNC Symbol;Acc:HGNC:16016]
SENP8	1.03585	#N/A	1.2172	#N/A	#N/A	#N/A	0.30504	#N/A	#N/A	#N/A	#N/A	#N/A	#N/A	#N/A	#N/A	1.40511	#N/A	#N/A	#N/A	#N/A	#N/A	#N/A	1.08905	0.935697	1.1119	#N/A	#N/A	7	ENSG00000166192	SENP8	protein_coding	SUMO peptidase family member, NEDD8 specific [Source:HGNC Symbol;Acc:HGNC:22992]
MEF2B	0.421073	#N/A	0.379336	0.76675	#N/A	#N/A	#N/A	#N/A	#N/A	#N/A	#N/A	#N/A	#N/A	#N/A	#N/A	#N/A	#N/A	#N/A	1.22401	2.888	#N/A	#N/A	#N/A	0.38114	0.442301	#N/A	#N/A	7	ENSG00000213999	MEF2B	protein_coding	myocyte enhancer factor 2B [Source:HGNC Symbol;Acc:HGNC:6995]
#233060	1.04222	#N/A	#N/A	1.13166	#N/A	#N/A	#N/A	#N/A	#N/A	#N/A	#N/A	1.87124	#N/A	#N/A	#N/A	#N/A	#N/A	#N/A	#N/A	#N/A	#N/A	1.45771	1.21853	1.55024	1.16569	#N/A	#N/A	7	ENSG00000233060		lncRNA	novel transcript
#224363	0.918717	#N/A	#N/A	#N/A	#N/A	#N/A	#N/A	#N/A	#N/A	#N/A	#N/A	#N/A	#N/A	#N/A	#N/A	1.12115	#N/A	#N/A	#N/A	1.03505	0.705887	#N/A	0.881863	1.20567	2.31211	#N/A	#N/A	7	ENSG00000224363		lncRNA	novel transcript
GPC4	0.440698	#N/A	#N/A	#N/A	#N/A	#N/A	#N/A	#N/A	#N/A	#N/A	#N/A	#N/A	#N/A	#N/A	#N/A	1.67536	#N/A	#N/A	#N/A	#N/A	1.7731	0.822396	1.30515	1.98544	1.09658	#N/A	#N/A	7	ENSG00000076716	GPC4	protein_coding	glypican 4 [Source:HGNC Symbol;Acc:HGNC:4452]
IKBKG	0.450926	#N/A	1.08224	#N/A	0.638026	#N/A	#N/A	#N/A	#N/A	#N/A	0.604043	#N/A	#N/A	#N/A	#N/A	#N/A	#N/A	#N/A	0.678061	#N/A	0.491552	0.532776	#N/A	#N/A	#N/A	#N/A	#N/A	7	ENSG00000269335	IKBKG	protein_coding	inhibitor of nuclear factor kappa B kinase regulatory subunit gamma [Source:HGNC Symbol;Acc:HGNC:5961]
ANXA2R-AS1	0.438603	#N/A	#N/A	#N/A	0.791087	#N/A	#N/A	#N/A	#N/A	#N/A	#N/A	#N/A	#N/A	#N/A	#N/A	#N/A	1.08584	#N/A	1.63684	4.52704	#N/A	#N/A	0.418622	#N/A	0.479921	#N/A	#N/A	7	ENSG00000215068	ANXA2R-AS1	lncRNA	ANXA2R antisense RNA 1 [Source:HGNC Symbol;Acc:HGNC:27208]
TGFBRAP1	0.461502	#N/A	#N/A	#N/A	#N/A	#N/A	0.932173	#N/A	#N/A	#N/A	#N/A	#N/A	#N/A	#N/A	#N/A	#N/A	#N/A	#N/A	0.705969	3.04161	0.346656	0.460456	#N/A	#N/A	#N/A	1.08698	#N/A	7	ENSG00000135966	TGFBRAP1	protein_coding	transforming growth factor beta receptor associated protein 1 [Source:HGNC Symbol;Acc:HGNC:16836]
SREK1	0.238846	#N/A	#N/A	0.464584	#N/A	#N/A	#N/A	#N/A	#N/A	#N/A	#N/A	0.240163	#N/A	#N/A	#N/A	#N/A	#N/A	#N/A	#N/A	5.22076	#N/A	#N/A	0.163738	0.278762	0.51195	#N/A	#N/A	7	ENSG00000153914	SREK1	protein_coding	splicing regulatory glutamic acid and lysine rich protein 1 [Source:HGNC Symbol;Acc:HGNC:17882]
LINC02798	0.687004	#N/A	#N/A	#N/A	0.749658	#N/A	#N/A	#N/A	#N/A	0.735336	#N/A	#N/A	#N/A	#N/A	#N/A	1.49003	#N/A	#N/A	#N/A	2.93293	#N/A	#N/A	0.709166	#N/A	1.20013	#N/A	#N/A	7	ENSG00000227082	LINC02798	lncRNA	long intergenic non-protein coding RNA 2798 [Source:HGNC Symbol;Acc:HGNC:54323]
ACOT7	1.04669	#N/A	1.24001	1.57168	1.70509	#N/A	#N/A	1.19325	#N/A	#N/A	#N/A	#N/A	#N/A	#N/A	#N/A	#N/A	#N/A	#N/A	#N/A	1.78588	#N/A	#N/A	#N/A	#N/A	#N/A	2.07143	#N/A	7	ENSG00000097021	ACOT7	protein_coding	acyl-CoA thioesterase 7 [Source:HGNC Symbol;Acc:HGNC:24157]
ERCC4	0.529456	#N/A	0.689271	1.21696	0.837851	0.819674	#N/A	#N/A	#N/A	#N/A	#N/A	0.801489	#N/A	#N/A	#N/A	#N/A	#N/A	#N/A	#N/A	3.63888	#N/A	#N/A	#N/A	#N/A	#N/A	#N/A	#N/A	7	ENSG00000175595	ERCC4	protein_coding	ERCC excision repair 4, endonuclease catalytic subunit [Source:HGNC Symbol;Acc:HGNC:3436]
ACLY	0.360905	#N/A	0.453513	#N/A	#N/A	#N/A	#N/A	#N/A	#N/A	#N/A	0.364116	0.441514	#N/A	#N/A	#N/A	#N/A	#N/A	#N/A	0.854856	5.21142	0.381952	#N/A	#N/A	#N/A	#N/A	#N/A	#N/A	7	ENSG00000131473	ACLY	protein_coding	ATP citrate lyase [Source:HGNC Symbol;Acc:HGNC:115]
NUCB2	0.927719	#N/A	1.8527	1.96545	0.970876	0.891245	#N/A	#N/A	#N/A	1.30118	#N/A	#N/A	#N/A	#N/A	#N/A	#N/A	#N/A	#N/A	#N/A	1.00916	#N/A	#N/A	#N/A	#N/A	#N/A	#N/A	#N/A	7	ENSG00000070081	NUCB2	protein_coding	nucleobindin 2 [Source:HGNC Symbol;Acc:HGNC:8044]
#261613	1.2477	#N/A	1.11845	#N/A	#N/A	#N/A	#N/A	#N/A	#N/A	#N/A	#N/A	#N/A	#N/A	#N/A	#N/A	#N/A	#N/A	#N/A	#N/A	#N/A	1.86435	1.44752	1.61864	1.45137	1.32816	#N/A	#N/A	7	ENSG00000261613		lncRNA	novel transcript, antisense to PDPK1
PIP4K2B#276293	0.587141	0.730486	0.519663	#N/A	#N/A	#N/A	#N/A	#N/A	#N/A	#N/A	#N/A	#N/A	#N/A	#N/A	#N/A	#N/A	#N/A	#N/A	1.05789	4.10806	#N/A	#N/A	0.422443	0.479893	#N/A	#N/A	#N/A	7	ENSG00000276293	PIP4K2B	protein_coding	phosphatidylinositol-5-phosphate 4-kinase type 2 beta [Source:HGNC Symbol;Acc:HGNC:8998]
KLF5	0.780337	#N/A	1.00457	0.581415	2.96843	#N/A	#N/A	#N/A	#N/A	#N/A	#N/A	0.78411	#N/A	#N/A	#N/A	#N/A	#N/A	#N/A	0.636078	0.399319	#N/A	#N/A	#N/A	#N/A	#N/A	#N/A	#N/A	7	ENSG00000102554	KLF5	protein_coding	Kruppel like factor 5 [Source:HGNC Symbol;Acc:HGNC:6349]
RAB11FIP2	0.318311	#N/A	#N/A	#N/A	#N/A	#N/A	#N/A	#N/A	#N/A	#N/A	#N/A	#N/A	#N/A	0.30772	#N/A	0.35181	#N/A	#N/A	#N/A	5.86986	#N/A	#N/A	0.195266	0.279094	0.614148	#N/A	#N/A	7	ENSG00000107560	RAB11FIP2	protein_coding	RAB11 family interacting protein 2 [Source:HGNC Symbol;Acc:HGNC:29152]
CFAP46	0.670672	#N/A	#N/A	#N/A	#N/A	0.861373	#N/A	#N/A	#N/A	#N/A	#N/A	#N/A	#N/A	#N/A	#N/A	#N/A	#N/A	#N/A	#N/A	#N/A	2.58354	0.707765	3.80474	1.86512	0.761742	#N/A	#N/A	7	ENSG00000171811	CFAP46	protein_coding	cilia and flagella associated protein 46 [Source:HGNC Symbol;Acc:HGNC:25247]
SYS1	1.04678	#N/A	1.68106	1.16551	#N/A	0.605266	#N/A	1.06923	#N/A	#N/A	#N/A	#N/A	#N/A	#N/A	#N/A	#N/A	#N/A	#N/A	1.46098	2.34307	#N/A	#N/A	#N/A	#N/A	#N/A	#N/A	#N/A	7	ENSG00000204070	SYS1	protein_coding	SYS1 golgi trafficking protein [Source:HGNC Symbol;Acc:HGNC:16162]
SMIM35	0.991341	#N/A	1.12166	#N/A	1.6783	#N/A	#N/A	#N/A	#N/A	#N/A	#N/A	1.21672	#N/A	#N/A	#N/A	0.985029	#N/A	#N/A	#N/A	0.490709	#N/A	#N/A	#N/A	#N/A	1.12541	#N/A	#N/A	7	ENSG00000255274	SMIM35	protein_coding	small integral membrane protein 35 [Source:HGNC Symbol;Acc:HGNC:44179]
COL4A2	0.168602	#N/A	0.184543	#N/A	#N/A	#N/A	#N/A	#N/A	#N/A	#N/A	#N/A	#N/A	#N/A	#N/A	#N/A	#N/A	#N/A	#N/A	#N/A	#N/A	1.55565	0.18451	0.350085	0.731784	0.204427	#N/A	#N/A	7	ENSG00000134871	COL4A2	protein_coding	collagen type IV alpha 2 chain [Source:HGNC Symbol;Acc:HGNC:2203]
ZC3H18	0.278974	#N/A	0.36671	0.537916	0.567355	#N/A	#N/A	#N/A	#N/A	0.261257	#N/A	#N/A	#N/A	#N/A	#N/A	#N/A	#N/A	#N/A	0.535766	2.72132	#N/A	#N/A	#N/A	#N/A	#N/A	#N/A	#N/A	7	ENSG00000158545	ZC3H18	protein_coding	zinc finger CCCH-type containing 18 [Source:HGNC Symbol;Acc:HGNC:25091]
LGI4	0.957926	#N/A	#N/A	#N/A	#N/A	#N/A	#N/A	#N/A	#N/A	#N/A	#N/A	#N/A	#N/A	1.11814	#N/A	1.70254	#N/A	#N/A	0.210549	#N/A	#N/A	#N/A	2.21388	1.03017	3.31969	#N/A	#N/A	7	ENSG00000153902	LGI4	protein_coding	leucine rich repeat LGI family member 4 [Source:HGNC Symbol;Acc:HGNC:18712]
FAM90A1	#N/A	0.177914	#N/A	#N/A	#N/A	#N/A	#N/A	#N/A	#N/A	0.15122	#N/A	0.187	#N/A	#N/A	#N/A	0.45624	#N/A	#N/A	#N/A	#N/A	#N/A	0.283781	0.448782	1.70264	#N/A	#N/A	#N/A	7	ENSG00000171847	FAM90A1	protein_coding	family with sequence similarity 90 member A1 [Source:HGNC Symbol;Acc:HGNC:25526]
SLC35C1	#N/A	1.44577	1.42298	1.90696	#N/A	#N/A	#N/A	#N/A	#N/A	#N/A	#N/A	#N/A	#N/A	#N/A	#N/A	1.55566	1.95224	1.36019	#N/A	0.816399	#N/A	#N/A	#N/A	#N/A	#N/A	#N/A	#N/A	7	ENSG00000181830	SLC35C1	protein_coding	solute carrier family 35 member C1 [Source:HGNC Symbol;Acc:HGNC:20197]
ENPP1	#N/A	0.129953	0.1155	#N/A	#N/A	0.0735391	#N/A	#N/A	#N/A	0.0583743	#N/A	#N/A	#N/A	#N/A	#N/A	#N/A	#N/A	#N/A	#N/A	#N/A	#N/A	#N/A	0.576756	#N/A	0.139818	0.0966366	#N/A	7	ENSG00000197594	ENPP1	protein_coding	ectonucleotide pyrophosphatase/phosphodiesterase 1 [Source:HGNC Symbol;Acc:HGNC:3356]
PRSS36	#N/A	0.172382	0.309202	#N/A	#N/A	#N/A	#N/A	#N/A	#N/A	#N/A	#N/A	0.182579	#N/A	#N/A	#N/A	#N/A	#N/A	#N/A	0.136249	#N/A	2.0279	0.215305	#N/A	#N/A	#N/A	0.138461	#N/A	7	ENSG00000178226	PRSS36	protein_coding	serine protease 36 [Source:HGNC Symbol;Acc:HGNC:26906]
#227050	#N/A	1.67311	2.02287	#N/A	#N/A	#N/A	#N/A	#N/A	#N/A	#N/A	#N/A	#N/A	#N/A	#N/A	#N/A	#N/A	0.935402	#N/A	#N/A	#N/A	0.970357	1.51432	1.03977	1.63025	#N/A	#N/A	#N/A	7	ENSG00000227050		lncRNA	novel transcript
GOLPH3-DT	#N/A	1.38152	1.61689	#N/A	#N/A	0.887702	#N/A	#N/A	#N/A	#N/A	#N/A	#N/A	#N/A	1.27194	#N/A	#N/A	#N/A	#N/A	#N/A	#N/A	1.45207	0.99056	1.02504	#N/A	#N/A	#N/A	#N/A	7	ENSG00000272086	GOLPH3-DT	lncRNA	GOLPH3 divergent transcript [Source:HGNC Symbol;Acc:HGNC:55231]
GSTA4	#N/A	0.363597	#N/A	#N/A	#N/A	3.70405	#N/A	#N/A	#N/A	#N/A	0.478068	#N/A	#N/A	#N/A	#N/A	0.780137	#N/A	#N/A	#N/A	#N/A	1.00003	1.72467	#N/A	#N/A	#N/A	0.24245	#N/A	7	ENSG00000170899	GSTA4	protein_coding	glutathione S-transferase alpha 4 [Source:HGNC Symbol;Acc:HGNC:4629]
PRRC1	#N/A	0.598911	#N/A	#N/A	#N/A	0.437836	#N/A	#N/A	#N/A	0.490417	0.582216	#N/A	#N/A	0.436561	0.749698	#N/A	#N/A	#N/A	#N/A	3.02646	#N/A	#N/A	#N/A	#N/A	#N/A	#N/A	#N/A	7	ENSG00000164244	PRRC1	protein_coding	proline rich coiled-coil 1 [Source:HGNC Symbol;Acc:HGNC:28164]
POLR2M	#N/A	0.731085	0.513406	#N/A	#N/A	0.488076	#N/A	#N/A	#N/A	0.429374	0.710033	#N/A	#N/A	#N/A	0.780794	#N/A	#N/A	#N/A	#N/A	1.89077	#N/A	#N/A	#N/A	#N/A	#N/A	#N/A	#N/A	7	ENSG00000255529	POLR2M	protein_coding	RNA polymerase II subunit M [Source:HGNC Symbol;Acc:HGNC:14862]
CCDC137	#N/A	0.628572	#N/A	#N/A	#N/A	0.669636	1.295	1.7487	1.65265	#N/A	0.621296	#N/A	#N/A	#N/A	#N/A	#N/A	#N/A	#N/A	#N/A	4.34242	#N/A	#N/A	#N/A	#N/A	#N/A	#N/A	#N/A	7	ENSG00000185298	CCDC137	protein_coding	coiled-coil domain containing 137 [Source:HGNC Symbol;Acc:HGNC:33451]
UNC119B	#N/A	1.02562	1.23699	#N/A	1.28104	#N/A	#N/A	#N/A	#N/A	0.693187	#N/A	#N/A	#N/A	#N/A	1.12428	#N/A	#N/A	#N/A	#N/A	#N/A	0.86354	#N/A	1.10951	#N/A	#N/A	#N/A	#N/A	7	ENSG00000175970	UNC119B	protein_coding	unc-119 lipid binding chaperone B [Source:HGNC Symbol;Acc:HGNC:16488]
ZBTB9#213588	#N/A	0.626215	1.74133	#N/A	#N/A	1.16634	#N/A	#N/A	#N/A	1.57116	#N/A	#N/A	#N/A	#N/A	#N/A	1.56237	#N/A	#N/A	#N/A	#N/A	0.860218	#N/A	1.08227	#N/A	#N/A	#N/A	#N/A	7	ENSG00000213588	ZBTB9	protein_coding	zinc finger and BTB domain containing 9 [Source:HGNC Symbol;Acc:HGNC:28323]
SLCO4A1-AS2	#N/A	0.172861	#N/A	#N/A	#N/A	0.393232	#N/A	#N/A	#N/A	#N/A	0.0995688	#N/A	#N/A	0.427628	#N/A	0.583137	#N/A	#N/A	#N/A	#N/A	2.23704	#N/A	1.16871	#N/A	#N/A	#N/A	#N/A	7	ENSG00000277496	SLCO4A1-AS2	lncRNA	SLCO4A1 antisense RNA 2 [Source:HGNC Symbol;Acc:HGNC:56052]
FBXL14	#N/A	#N/A	#N/A	2.58154	#N/A	0.903394	1.46636	1.23745	#N/A	0.532755	0.680513	#N/A	#N/A	#N/A	#N/A	#N/A	#N/A	#N/A	#N/A	2.95804	#N/A	#N/A	#N/A	#N/A	#N/A	#N/A	#N/A	7	ENSG00000171823	FBXL14	protein_coding	F-box and leucine rich repeat protein 14 [Source:HGNC Symbol;Acc:HGNC:28624]
RTF1	#N/A	#N/A	0.230754	0.697359	#N/A	#N/A	#N/A	#N/A	#N/A	0.244072	0.402769	#N/A	#N/A	0.208891	#N/A	#N/A	#N/A	#N/A	#N/A	5.27385	0.217794	#N/A	#N/A	#N/A	#N/A	#N/A	#N/A	7	ENSG00000137815	RTF1	protein_coding	RTF1 homolog, Paf1/RNA polymerase II complex component [Source:HGNC Symbol;Acc:HGNC:28996]
JAK1	#N/A	#N/A	#N/A	0.395711	#N/A	0.31286	0.381377	#N/A	#N/A	#N/A	0.257161	#N/A	#N/A	#N/A	#N/A	#N/A	#N/A	0.508889	0.430757	3.76111	#N/A	#N/A	#N/A	#N/A	#N/A	#N/A	#N/A	7	ENSG00000162434	JAK1	protein_coding	Janus kinase 1 [Source:HGNC Symbol;Acc:HGNC:6190]
SNHG30	#N/A	#N/A	#N/A	1.85419	#N/A	0.778613	#N/A	#N/A	#N/A	0.764616	#N/A	#N/A	#N/A	#N/A	#N/A	0.460491	#N/A	#N/A	#N/A	2.68868	#N/A	0.784286	0.479674	#N/A	#N/A	#N/A	#N/A	7	ENSG00000267321	SNHG30	lncRNA	small nucleolar RNA host gene 30 [Source:HGNC Symbol;Acc:HGNC:52836]
TCERG1	#N/A	#N/A	#N/A	0.538728	#N/A	#N/A	#N/A	#N/A	#N/A	#N/A	#N/A	0.254907	#N/A	#N/A	#N/A	0.225265	#N/A	#N/A	#N/A	5.51897	#N/A	#N/A	0.246595	0.285978	0.600993	#N/A	#N/A	7	ENSG00000113649	TCERG1	protein_coding	transcription elongation regulator 1 [Source:HGNC Symbol;Acc:HGNC:15630]
DTWD1	#N/A	#N/A	0.381632	0.975966	#N/A	#N/A	#N/A	#N/A	#N/A	#N/A	#N/A	#N/A	#N/A	#N/A	#N/A	0.398207	0.940654	#N/A	#N/A	2.5414	#N/A	#N/A	0.261174	0.254364	#N/A	#N/A	#N/A	7	ENSG00000104047	DTWD1	protein_coding	DTW domain containing 1 [Source:HGNC Symbol;Acc:HGNC:30926]
SIGIRR	#N/A	#N/A	0.529814	1.073	1.0449	0.257933	0.760975	#N/A	#N/A	#N/A	#N/A	#N/A	#N/A	#N/A	#N/A	#N/A	#N/A	#N/A	2.24973	5.2855	#N/A	#N/A	#N/A	#N/A	#N/A	#N/A	#N/A	7	ENSG00000185187	SIGIRR	protein_coding	single Ig and TIR domain containing [Source:HGNC Symbol;Acc:HGNC:30575]
XAB2	#N/A	#N/A	0.704617	1.07065	#N/A	#N/A	#N/A	#N/A	#N/A	0.454726	0.637685	#N/A	#N/A	#N/A	#N/A	#N/A	#N/A	1.03977	#N/A	3.16203	0.393571	#N/A	#N/A	#N/A	#N/A	#N/A	#N/A	7	ENSG00000076924	XAB2	protein_coding	XPA binding protein 2 [Source:HGNC Symbol;Acc:HGNC:14089]
#232295	#N/A	#N/A	#N/A	0.841474	#N/A	#N/A	#N/A	#N/A	#N/A	#N/A	#N/A	#N/A	#N/A	#N/A	#N/A	#N/A	#N/A	#N/A	#N/A	#N/A	1.32351	1.04142	0.936036	1.27488	1.79442	0.678683	#N/A	7	ENSG00000232295		lncRNA	novel transcript, antisense OGFRL1
ZNHIT3#273611	#N/A	#N/A	0.41999	0.90386	#N/A	1.25536	1.78914	#N/A	#N/A	#N/A	0.951891	#N/A	#N/A	#N/A	#N/A	#N/A	#N/A	0.73873	#N/A	1.55332	#N/A	#N/A	#N/A	#N/A	#N/A	#N/A	#N/A	7	ENSG00000273611	ZNHIT3	protein_coding	zinc finger HIT-type containing 3 [Source:HGNC Symbol;Acc:HGNC:12309]
PYM1	#N/A	#N/A	#N/A	0.872768	#N/A	0.690883	#N/A	1.77386	#N/A	#N/A	#N/A	#N/A	#N/A	0.501526	#N/A	0.633338	#N/A	#N/A	#N/A	4.23788	#N/A	#N/A	0.506832	#N/A	#N/A	#N/A	#N/A	7	ENSG00000170473	PYM1	protein_coding	PYM homolog 1, exon junction complex associated factor [Source:HGNC Symbol;Acc:HGNC:30258]
STARD10	#N/A	#N/A	#N/A	0.773233	#N/A	#N/A	#N/A	#N/A	#N/A	2.09832	0.820643	#N/A	#N/A	#N/A	#N/A	1.28375	0.902687	#N/A	#N/A	#N/A	#N/A	#N/A	1.10729	#N/A	#N/A	0.656949	#N/A	7	ENSG00000214530	STARD10	protein_coding	StAR related lipid transfer domain containing 10 [Source:HGNC Symbol;Acc:HGNC:10666]
KTN1	#N/A	#N/A	#N/A	0.321706	#N/A	0.347055	0.912312	#N/A	#N/A	0.307854	#N/A	#N/A	#N/A	#N/A	#N/A	#N/A	0.349431	#N/A	0.819169	4.22897	#N/A	#N/A	#N/A	#N/A	#N/A	#N/A	#N/A	7	ENSG00000126777	KTN1	protein_coding	kinectin 1 [Source:HGNC Symbol;Acc:HGNC:6467]
DDX18	#N/A	#N/A	0.250146	0.490613	#N/A	0.707015	#N/A	#N/A	0.834182	0.406798	#N/A	#N/A	#N/A	#N/A	#N/A	#N/A	0.575376	#N/A	#N/A	4.08505	#N/A	#N/A	#N/A	#N/A	#N/A	#N/A	#N/A	7	ENSG00000088205	DDX18	protein_coding	DEAD-box helicase 18 [Source:HGNC Symbol;Acc:HGNC:2741]
NXPE3	#N/A	#N/A	0.336872	0.675463	#N/A	0.58785	0.886726	#N/A	#N/A	#N/A	0.864243	#N/A	#N/A	#N/A	#N/A	0.509368	#N/A	#N/A	#N/A	5.23018	#N/A	#N/A	#N/A	#N/A	#N/A	#N/A	#N/A	7	ENSG00000144815	NXPE3	protein_coding	neurexophilin and PC-esterase domain family member 3 [Source:HGNC Symbol;Acc:HGNC:28238]
ZNF395	#N/A	#N/A	#N/A	1.27087	#N/A	#N/A	#N/A	#N/A	#N/A	3.30381	1.24142	#N/A	#N/A	#N/A	#N/A	#N/A	#N/A	#N/A	0.994086	1.90021	#N/A	0.867153	#N/A	#N/A	#N/A	4.70055	#N/A	7	ENSG00000186918	ZNF395	protein_coding	zinc finger protein 395 [Source:HGNC Symbol;Acc:HGNC:18737]
ADPGK-AS1	#N/A	#N/A	1.75858	0.585914	#N/A	#N/A	#N/A	#N/A	#N/A	#N/A	#N/A	#N/A	#N/A	#N/A	#N/A	1.40403	#N/A	#N/A	#N/A	#N/A	1.15381	#N/A	2.12883	1.42175	2.16244	#N/A	#N/A	7	ENSG00000260898	ADPGK-AS1	lncRNA	ADPGK antisense RNA 1 [Source:HGNC Symbol;Acc:HGNC:44144]
DDIT4	#N/A	#N/A	0.916776	0.942495	1.68815	1.0584	#N/A	#N/A	#N/A	2.25649	#N/A	#N/A	#N/A	#N/A	#N/A	#N/A	#N/A	#N/A	#N/A	3.79506	#N/A	#N/A	#N/A	#N/A	#N/A	1.31609	#N/A	7	ENSG00000168209	DDIT4	protein_coding	DNA damage inducible transcript 4 [Source:HGNC Symbol;Acc:HGNC:24944]
MFAP1	#N/A	#N/A	0.771677	#N/A	#N/A	0.623987	#N/A	#N/A	#N/A	#N/A	#N/A	#N/A	#N/A	0.314347	#N/A	#N/A	#N/A	0.694295	0.847759	2.3757	#N/A	#N/A	0.34461	#N/A	#N/A	#N/A	#N/A	7	ENSG00000140259	MFAP1	protein_coding	microfibril associated protein 1 [Source:HGNC Symbol;Acc:HGNC:7032]
SERPINB9	#N/A	#N/A	0.480065	#N/A	#N/A	0.381801	#N/A	#N/A	#N/A	#N/A	0.793056	#N/A	#N/A	#N/A	#N/A	#N/A	#N/A	#N/A	1.73779	4.56645	#N/A	#N/A	#N/A	#N/A	#N/A	2.20837	2.16359	7	ENSG00000170542	SERPINB9	protein_coding	serpin family B member 9 [Source:HGNC Symbol;Acc:HGNC:8955]
LCMT2	#N/A	#N/A	2.1099	#N/A	#N/A	1.19623	#N/A	#N/A	#N/A	1.64791	#N/A	#N/A	#N/A	#N/A	#N/A	1.40031	#N/A	#N/A	#N/A	#N/A	0.778713	#N/A	0.990227	#N/A	#N/A	0.255722	#N/A	7	ENSG00000168806	LCMT2	protein_coding	leucine carboxyl methyltransferase 2 [Source:HGNC Symbol;Acc:HGNC:17558]
#275569	#N/A	#N/A	0.707466	#N/A	#N/A	#N/A	#N/A	#N/A	#N/A	#N/A	#N/A	#N/A	#N/A	#N/A	#N/A	#N/A	#N/A	#N/A	0.182521	#N/A	1.32716	1.023	1.15217	1.66717	0.929075	#N/A	#N/A	7	ENSG00000275569		lncRNA	novel transcript
#287425	#N/A	#N/A	1.75271	#N/A	#N/A	#N/A	#N/A	#N/A	#N/A	#N/A	#N/A	1.08564	#N/A	#N/A	#N/A	2.86532	#N/A	#N/A	#N/A	#N/A	1.04404	#N/A	2.54794	2.21921	1.16787	#N/A	#N/A	7	ENSG00000287425		lncRNA	novel transcript
CDKN2C	#N/A	#N/A	2.09714	#N/A	1.02819	1.44265	#N/A	#N/A	#N/A	3.11634	#N/A	#N/A	#N/A	1.06785	#N/A	#N/A	#N/A	#N/A	#N/A	#N/A	1.50946	1.37371	#N/A	#N/A	#N/A	#N/A	#N/A	7	ENSG00000123080	CDKN2C	protein_coding	cyclin dependent kinase inhibitor 2C [Source:HGNC Symbol;Acc:HGNC:1789]
NECAB3	#N/A	#N/A	1.33123	#N/A	1.61492	#N/A	#N/A	#N/A	#N/A	#N/A	#N/A	#N/A	#N/A	#N/A	#N/A	1.2239	#N/A	1.74365	#N/A	#N/A	0.802584	#N/A	0.89321	0.963069	#N/A	#N/A	#N/A	7	ENSG00000125967	NECAB3	protein_coding	N-terminal EF-hand calcium binding protein 3 [Source:HGNC Symbol;Acc:HGNC:15851]
COMMD4	#N/A	#N/A	0.834137	#N/A	#N/A	0.899314	#N/A	#N/A	#N/A	1.15636	0.995398	#N/A	#N/A	0.537992	#N/A	#N/A	#N/A	#N/A	#N/A	1.98655	0.446445	#N/A	#N/A	#N/A	#N/A	#N/A	#N/A	7	ENSG00000140365	COMMD4	protein_coding	COMM domain containing 4 [Source:HGNC Symbol;Acc:HGNC:26027]
TBL3	#N/A	#N/A	0.986286	#N/A	#N/A	#N/A	#N/A	#N/A	#N/A	#N/A	#N/A	#N/A	#N/A	0.929633	1.03016	#N/A	#N/A	1.12872	1.40119	#N/A	0.877364	#N/A	0.768655	#N/A	#N/A	#N/A	#N/A	7	ENSG00000183751	TBL3	protein_coding	transducin beta like 3 [Source:HGNC Symbol;Acc:HGNC:11587]
#265625	#N/A	#N/A	1.43909	#N/A	#N/A	#N/A	#N/A	#N/A	#N/A	#N/A	#N/A	1.32345	#N/A	#N/A	#N/A	#N/A	#N/A	#N/A	0.748971	#N/A	1.14552	#N/A	1.06219	1.49872	1.90159	#N/A	#N/A	7	ENSG00000265625		lncRNA	novel transcript, sense intronic to SSH2
ETV2	#N/A	#N/A	0.91162	#N/A	#N/A	0.936946	#N/A	#N/A	#N/A	#N/A	#N/A	#N/A	#N/A	3.67744	#N/A	1.33755	#N/A	#N/A	#N/A	#N/A	5.20369	0.945652	2.20478	#N/A	#N/A	#N/A	#N/A	7	ENSG00000105672	ETV2	protein_coding	ETS variant transcription factor 2 [Source:HGNC Symbol;Acc:HGNC:3491]
TBX3	#N/A	#N/A	0.0867517	#N/A	#N/A	#N/A	#N/A	#N/A	#N/A	#N/A	#N/A	#N/A	#N/A	#N/A	#N/A	0.0980046	#N/A	#N/A	#N/A	#N/A	0.152262	0.0887269	0.122216	0.124388	0.0925435	#N/A	#N/A	7	ENSG00000135111	TBX3	protein_coding	T-box transcription factor 3 [Source:HGNC Symbol;Acc:HGNC:11602]
PIK3R2	#N/A	#N/A	0.689575	#N/A	1.18813	#N/A	#N/A	#N/A	#N/A	0.942476	#N/A	#N/A	#N/A	#N/A	#N/A	#N/A	1.41712	#N/A	#N/A	1.78237	0.667987	#N/A	#N/A	#N/A	#N/A	1.03884	#N/A	7	ENSG00000105647	PIK3R2	protein_coding	phosphoinositide-3-kinase regulatory subunit 2 [Source:HGNC Symbol;Acc:HGNC:8980]
ZNF408	#N/A	#N/A	1.1012	#N/A	#N/A	0.988617	#N/A	#N/A	#N/A	#N/A	#N/A	1.31555	#N/A	1.19884	#N/A	#N/A	#N/A	#N/A	#N/A	0.498606	0.752764	#N/A	0.604867	#N/A	#N/A	#N/A	#N/A	7	ENSG00000175213	ZNF408	protein_coding	zinc finger protein 408 [Source:HGNC Symbol;Acc:HGNC:20041]
ZMAT3	#N/A	#N/A	0.437161	#N/A	#N/A	0.441291	#N/A	#N/A	#N/A	#N/A	1.05215	#N/A	#N/A	#N/A	#N/A	#N/A	0.897145	1.13477	1.62832	1.27087	#N/A	#N/A	#N/A	#N/A	#N/A	#N/A	#N/A	7	ENSG00000172667	ZMAT3	protein_coding	zinc finger matrin-type 3 [Source:HGNC Symbol;Acc:HGNC:29983]
EGFL7	#N/A	#N/A	0.26315	#N/A	#N/A	#N/A	#N/A	#N/A	#N/A	#N/A	#N/A	#N/A	#N/A	1.01226	#N/A	1.49728	#N/A	#N/A	#N/A	#N/A	5.29117	0.330419	3.48108	2.59209	#N/A	#N/A	#N/A	7	ENSG00000172889	EGFL7	protein_coding	EGF like domain multiple 7 [Source:HGNC Symbol;Acc:HGNC:20594]
LINC00528	#N/A	#N/A	0.757237	#N/A	1.49064	#N/A	#N/A	#N/A	#N/A	0.724686	#N/A	#N/A	#N/A	#N/A	#N/A	#N/A	#N/A	#N/A	#N/A	1.00554	0.809228	1.24286	#N/A	#N/A	0.639136	#N/A	#N/A	7	ENSG00000269220	LINC00528	lncRNA	long intergenic non-protein coding RNA 528 [Source:HGNC Symbol;Acc:HGNC:26875]
TP53I11	#N/A	#N/A	0.703972	#N/A	#N/A	0.816796	#N/A	#N/A	#N/A	#N/A	1.22186	#N/A	#N/A	#N/A	#N/A	2.49308	#N/A	#N/A	#N/A	1.54753	#N/A	#N/A	0.783944	#N/A	#N/A	1.80961	#N/A	7	ENSG00000175274	TP53I11	protein_coding	tumor protein p53 inducible protein 11 [Source:HGNC Symbol;Acc:HGNC:16842]
RARG	#N/A	#N/A	0.946442	#N/A	1.74307	0.892663	#N/A	#N/A	#N/A	3.67789	#N/A	#N/A	#N/A	#N/A	#N/A	#N/A	#N/A	#N/A	1.57553	0.693961	#N/A	#N/A	#N/A	#N/A	#N/A	2.07141	#N/A	7	ENSG00000172819	RARG	protein_coding	retinoic acid receptor gamma [Source:HGNC Symbol;Acc:HGNC:9866]
LSMEM1	#N/A	#N/A	1.07147	#N/A	1.25117	#N/A	#N/A	#N/A	#N/A	#N/A	#N/A	#N/A	#N/A	#N/A	#N/A	#N/A	0.758334	#N/A	#N/A	#N/A	#N/A	1.25232	1.01576	1.47609	1.53652	#N/A	#N/A	7	ENSG00000181016	LSMEM1	protein_coding	leucine rich single-pass membrane protein 1 [Source:HGNC Symbol;Acc:HGNC:22036]
RAB11B-AS1	#N/A	#N/A	0.784145	#N/A	#N/A	#N/A	#N/A	#N/A	#N/A	0.70257	#N/A	0.925658	#N/A	#N/A	#N/A	#N/A	#N/A	#N/A	#N/A	#N/A	#N/A	1.51919	0.67546	0.677515	#N/A	1.66267	#N/A	7	ENSG00000269386	RAB11B-AS1	lncRNA	RAB11B antisense RNA 1 [Source:HGNC Symbol;Acc:HGNC:44178]
#253586	#N/A	#N/A	1.05081	#N/A	#N/A	#N/A	#N/A	#N/A	#N/A	#N/A	#N/A	#N/A	#N/A	#N/A	#N/A	#N/A	#N/A	#N/A	0.180928	#N/A	2.73931	1.11561	1.38717	2.46314	0.766721	#N/A	#N/A	7	ENSG00000253586		lncRNA	novel transcript
#256955	#N/A	#N/A	0.842495	#N/A	#N/A	#N/A	#N/A	#N/A	#N/A	#N/A	#N/A	0.338382	#N/A	#N/A	#N/A	2.16087	#N/A	#N/A	#N/A	#N/A	2.85801	#N/A	1.86441	3.41768	0.905825	#N/A	#N/A	7	ENSG00000256955		lncRNA	novel transcript
PPP4R1-AS1	#N/A	#N/A	0.798236	#N/A	#N/A	#N/A	#N/A	#N/A	#N/A	#N/A	#N/A	#N/A	#N/A	#N/A	#N/A	2.04564	#N/A	#N/A	0.186436	#N/A	2.40452	#N/A	2.26677	2.65812	0.766992	#N/A	#N/A	7	ENSG00000263627	PPP4R1-AS1	lncRNA	PPP4R1 antisense RNA 1 [Source:HGNC Symbol;Acc:HGNC:51112]
COG2	#N/A	#N/A	0.368671	#N/A	#N/A	0.287835	0.883311	#N/A	#N/A	#N/A	0.587607	#N/A	#N/A	#N/A	#N/A	0.282319	#N/A	#N/A	0.677857	5.12793	#N/A	#N/A	#N/A	#N/A	#N/A	#N/A	#N/A	7	ENSG00000135775	COG2	protein_coding	component of oligomeric golgi complex 2 [Source:HGNC Symbol;Acc:HGNC:6546]
#275888	#N/A	#N/A	1.20948	#N/A	0.451119	#N/A	#N/A	#N/A	#N/A	#N/A	#N/A	#N/A	#N/A	#N/A	#N/A	#N/A	#N/A	#N/A	#N/A	#N/A	3.19155	2.13611	2.312	4.33447	2.3331	#N/A	#N/A	7	ENSG00000275888		lncRNA	novel transcript, antisense to CSNK1D
#270072	#N/A	#N/A	0.790839	#N/A	#N/A	#N/A	#N/A	#N/A	#N/A	#N/A	#N/A	#N/A	#N/A	#N/A	#N/A	0.764161	#N/A	#N/A	#N/A	1.75642	0.680939	#N/A	0.822333	0.953071	1.26917	#N/A	#N/A	7	ENSG00000270072		lncRNA	novel transcript
TIPRL	#N/A	#N/A	0.300236	#N/A	#N/A	0.725821	1.0394	#N/A	#N/A	0.324268	#N/A	#N/A	#N/A	#N/A	#N/A	#N/A	#N/A	0.756508	0.741522	5.41473	#N/A	#N/A	#N/A	#N/A	#N/A	#N/A	#N/A	7	ENSG00000143155	TIPRL	protein_coding	TOR signaling pathway regulator [Source:HGNC Symbol;Acc:HGNC:30231]
MOCS2	#N/A	#N/A	0.739707	#N/A	#N/A	1.73059	#N/A	#N/A	#N/A	1.58629	1.11029	#N/A	#N/A	0.852807	#N/A	#N/A	#N/A	#N/A	1.38524	1.36101	#N/A	#N/A	#N/A	#N/A	#N/A	#N/A	#N/A	7	ENSG00000164172	MOCS2	protein_coding	molybdenum cofactor synthesis 2 [Source:HGNC Symbol;Acc:HGNC:7193]
NAT9	#N/A	#N/A	0.364486	#N/A	0.616653	#N/A	#N/A	#N/A	#N/A	#N/A	#N/A	#N/A	#N/A	#N/A	#N/A	#N/A	0.840894	#N/A	#N/A	3.02166	#N/A	0.595978	#N/A	#N/A	0.743278	1.00186	#N/A	7	ENSG00000109065	NAT9	protein_coding	N-acetyltransferase 9 (putative) [Source:HGNC Symbol;Acc:HGNC:23133]
CHTOP	#N/A	#N/A	0.339302	#N/A	#N/A	0.448567	#N/A	#N/A	#N/A	0.307149	0.449535	#N/A	#N/A	0.368682	#N/A	#N/A	#N/A	#N/A	1.34003	5.24301	#N/A	#N/A	#N/A	#N/A	#N/A	#N/A	#N/A	7	ENSG00000160679	CHTOP	protein_coding	chromatin target of PRMT1 [Source:HGNC Symbol;Acc:HGNC:24511]
ITGB1	#N/A	#N/A	#N/A	#N/A	2.17394	1.01231	1.29736	0.927172	0.686231	#N/A	0.693522	#N/A	#N/A	#N/A	#N/A	#N/A	#N/A	1.74819	#N/A	#N/A	#N/A	#N/A	#N/A	#N/A	#N/A	#N/A	#N/A	7	ENSG00000150093	ITGB1	protein_coding	integrin subunit beta 1 [Source:HGNC Symbol;Acc:HGNC:6153]
PVT1	#N/A	#N/A	#N/A	#N/A	1.15355	#N/A	#N/A	#N/A	#N/A	0.502287	#N/A	#N/A	#N/A	#N/A	#N/A	1.38686	#N/A	1.39697	#N/A	6.92143	#N/A	#N/A	0.955415	#N/A	0.600446	#N/A	#N/A	7	ENSG00000249859	PVT1	lncRNA	Pvt1 oncogene [Source:HGNC Symbol;Acc:HGNC:9709]
SYT11	#N/A	#N/A	#N/A	#N/A	1.87564	1.0836	#N/A	#N/A	#N/A	0.462012	0.70421	#N/A	#N/A	#N/A	#N/A	#N/A	#N/A	0.912276	4.19589	3.52867	#N/A	#N/A	#N/A	#N/A	#N/A	#N/A	#N/A	7	ENSG00000132718	SYT11	protein_coding	synaptotagmin 11 [Source:HGNC Symbol;Acc:HGNC:19239]
TNIP2	#N/A	#N/A	#N/A	#N/A	1.21208	0.505572	#N/A	#N/A	#N/A	#N/A	#N/A	#N/A	#N/A	0.481367	#N/A	#N/A	#N/A	0.994524	1.39606	4.43285	0.436266	#N/A	#N/A	#N/A	#N/A	#N/A	#N/A	7	ENSG00000168884	TNIP2	protein_coding	TNFAIP3 interacting protein 2 [Source:HGNC Symbol;Acc:HGNC:19118]
CD200R1	#N/A	#N/A	#N/A	#N/A	1.77057	#N/A	#N/A	#N/A	#N/A	3.27808	#N/A	#N/A	#N/A	#N/A	#N/A	1.52371	#N/A	1.1681	1.96672	2.65093	#N/A	#N/A	#N/A	#N/A	#N/A	2.20874	#N/A	7	ENSG00000163606	CD200R1	protein_coding	CD200 receptor 1 [Source:HGNC Symbol;Acc:HGNC:24235]
#272719	#N/A	#N/A	#N/A	#N/A	0.171762	#N/A	#N/A	#N/A	#N/A	#N/A	#N/A	#N/A	#N/A	#N/A	#N/A	1.14939	#N/A	#N/A	#N/A	#N/A	2.77818	0.355176	2.84706	1.89479	0.428233	#N/A	#N/A	7	ENSG00000272719		lncRNA	novel transcript, antisense to ACTB
ZFX-AS1	#N/A	#N/A	#N/A	#N/A	1.28491	#N/A	#N/A	#N/A	#N/A	#N/A	#N/A	1.08078	#N/A	#N/A	#N/A	#N/A	#N/A	#N/A	#N/A	0.50203	#N/A	0.851141	1.15627	1.54531	#N/A	1.05499	#N/A	7	ENSG00000234230	ZFX-AS1	lncRNA	ZFX antisense RNA 1 [Source:HGNC Symbol;Acc:HGNC:40617]
ZBTB38	#N/A	#N/A	#N/A	#N/A	0.642261	0.602584	0.924141	1.0264	1.24764	#N/A	#N/A	#N/A	#N/A	#N/A	#N/A	#N/A	#N/A	0.656473	#N/A	2.36668	#N/A	#N/A	#N/A	#N/A	#N/A	#N/A	#N/A	7	ENSG00000177311	ZBTB38	protein_coding	zinc finger and BTB domain containing 38 [Source:HGNC Symbol;Acc:HGNC:26636]
DGLUCY	#N/A	#N/A	#N/A	#N/A	0.255373	#N/A	#N/A	#N/A	#N/A	#N/A	#N/A	#N/A	#N/A	#N/A	#N/A	#N/A	#N/A	#N/A	#N/A	5.92607	0.247618	#N/A	0.179857	0.393181	0.783281	0.466196	#N/A	7	ENSG00000133943	DGLUCY	protein_coding	D-glutamate cyclase [Source:HGNC Symbol;Acc:HGNC:20498]
MIF4GD	#N/A	#N/A	#N/A	#N/A	0.694087	0.951288	1.12342	#N/A	#N/A	1.29482	#N/A	#N/A	#N/A	0.697566	#N/A	#N/A	#N/A	#N/A	1.00175	#N/A	#N/A	0.5562	#N/A	#N/A	#N/A	#N/A	#N/A	7	ENSG00000125457	MIF4GD	protein_coding	MIF4G domain containing [Source:HGNC Symbol;Acc:HGNC:24030]
CEBPZ	#N/A	#N/A	#N/A	#N/A	#N/A	0.730081	1.26521	#N/A	1.41894	0.545202	#N/A	#N/A	#N/A	#N/A	#N/A	#N/A	#N/A	0.504023	1.1574	6.38551	#N/A	#N/A	#N/A	#N/A	#N/A	#N/A	#N/A	7	ENSG00000115816	CEBPZ	protein_coding	CCAAT enhancer binding protein zeta [Source:HGNC Symbol;Acc:HGNC:24218]
CDC42SE1	#N/A	#N/A	#N/A	#N/A	#N/A	0.620469	0.767301	#N/A	0.708191	#N/A	0.262939	#N/A	#N/A	#N/A	#N/A	#N/A	#N/A	0.95354	0.530575	3.58294	#N/A	#N/A	#N/A	#N/A	#N/A	#N/A	#N/A	7	ENSG00000197622	CDC42SE1	protein_coding	CDC42 small effector 1 [Source:HGNC Symbol;Acc:HGNC:17719]
LENG1#105617	#N/A	#N/A	#N/A	#N/A	#N/A	1.6189	1.31622	#N/A	#N/A	0.467005	#N/A	#N/A	#N/A	0.460451	#N/A	#N/A	0.995667	#N/A	#N/A	3.21475	#N/A	#N/A	#N/A	#N/A	#N/A	#N/A	1.46915	7	ENSG00000105617	LENG1	protein_coding	leukocyte receptor cluster member 1 [Source:HGNC Symbol;Acc:HGNC:15502]
ADH5	#N/A	#N/A	#N/A	#N/A	#N/A	0.98888	0.812748	0.89363	1.54362	0.77815	#N/A	#N/A	#N/A	#N/A	#N/A	#N/A	#N/A	#N/A	0.943494	2.47234	#N/A	#N/A	#N/A	#N/A	#N/A	#N/A	#N/A	7	ENSG00000197894	ADH5	protein_coding	alcohol dehydrogenase 5 (class III), chi polypeptide [Source:HGNC Symbol;Acc:HGNC:253]
EXOSC6	#N/A	#N/A	#N/A	#N/A	#N/A	0.907473	#N/A	0.866384	2.37679	0.439874	#N/A	#N/A	#N/A	#N/A	0.689668	#N/A	#N/A	#N/A	#N/A	5.14649	#N/A	#N/A	#N/A	#N/A	#N/A	0.715717	#N/A	7	ENSG00000223496	EXOSC6	protein_coding	exosome component 6 [Source:HGNC Symbol;Acc:HGNC:19055]
GLOD4	#N/A	#N/A	#N/A	#N/A	#N/A	0.981391	#N/A	1.1432	#N/A	0.436409	#N/A	#N/A	#N/A	#N/A	0.63763	#N/A	#N/A	0.964322	1.22918	2.16095	#N/A	#N/A	#N/A	#N/A	#N/A	#N/A	#N/A	7	ENSG00000167699	GLOD4	protein_coding	glyoxalase domain containing 4 [Source:HGNC Symbol;Acc:HGNC:14111]
RBBP4	#N/A	#N/A	#N/A	#N/A	#N/A	0.469277	#N/A	#N/A	#N/A	0.262705	#N/A	0.353642	#N/A	0.181192	#N/A	#N/A	#N/A	#N/A	#N/A	3.86718	0.198199	#N/A	0.183999	#N/A	#N/A	#N/A	#N/A	7	ENSG00000162521	RBBP4	protein_coding	RB binding protein 4, chromatin remodeling factor [Source:HGNC Symbol;Acc:HGNC:9887]
SMC2	#N/A	#N/A	#N/A	#N/A	#N/A	1.25234	#N/A	#N/A	#N/A	#N/A	0.635765	#N/A	#N/A	0.61563	#N/A	#N/A	#N/A	1.01002	#N/A	1.64369	0.535862	0.566819	#N/A	#N/A	#N/A	#N/A	#N/A	7	ENSG00000136824	SMC2	protein_coding	structural maintenance of chromosomes 2 [Source:HGNC Symbol;Acc:HGNC:14011]
ARPC5L	#N/A	#N/A	#N/A	#N/A	#N/A	1.04023	#N/A	1.0204	#N/A	0.890227	0.576015	#N/A	#N/A	0.496463	#N/A	#N/A	#N/A	#N/A	#N/A	2.29338	0.682163	#N/A	#N/A	#N/A	#N/A	#N/A	#N/A	7	ENSG00000136950	ARPC5L	protein_coding	actin related protein 2/3 complex subunit 5 like [Source:HGNC Symbol;Acc:HGNC:23366]
PLAC8	#N/A	#N/A	#N/A	#N/A	#N/A	1.52387	2.41123	1.54397	#N/A	#N/A	0.675889	#N/A	#N/A	#N/A	#N/A	#N/A	#N/A	#N/A	1.21613	7.51019	#N/A	0.949706	#N/A	#N/A	#N/A	#N/A	#N/A	7	ENSG00000145287	PLAC8	protein_coding	placenta associated 8 [Source:HGNC Symbol;Acc:HGNC:19254]
SRSF1	#N/A	#N/A	#N/A	#N/A	#N/A	0.631381	0.818373	#N/A	#N/A	0.537849	#N/A	#N/A	#N/A	0.278304	#N/A	#N/A	#N/A	#N/A	0.746606	3.43893	#N/A	#N/A	#N/A	#N/A	#N/A	0.746815	#N/A	7	ENSG00000136450	SRSF1	protein_coding	serine and arginine rich splicing factor 1 [Source:HGNC Symbol;Acc:HGNC:10780]
BMI1	#N/A	#N/A	#N/A	#N/A	#N/A	1.17737	1.29064	#N/A	#N/A	0.90874	1.87347	#N/A	#N/A	#N/A	#N/A	#N/A	#N/A	#N/A	1.05866	3.41022	#N/A	0.479607	#N/A	#N/A	#N/A	#N/A	#N/A	7	ENSG00000168283	BMI1	protein_coding	BMI1 proto-oncogene, polycomb ring finger [Source:HGNC Symbol;Acc:HGNC:1066]
CNOT7	#N/A	#N/A	#N/A	#N/A	#N/A	0.55936	0.680569	#N/A	#N/A	0.286559	#N/A	#N/A	#N/A	0.259231	#N/A	#N/A	0.640828	#N/A	0.927831	6.06489	#N/A	#N/A	#N/A	#N/A	#N/A	#N/A	#N/A	7	ENSG00000198791	CNOT7	protein_coding	CCR4-NOT transcription complex subunit 7 [Source:HGNC Symbol;Acc:HGNC:14101]
DENR	#N/A	#N/A	#N/A	#N/A	#N/A	0.574417	0.73099	0.822809	1.06463	0.453816	#N/A	#N/A	#N/A	#N/A	#N/A	#N/A	#N/A	#N/A	0.72752	6.41043	#N/A	#N/A	#N/A	#N/A	#N/A	#N/A	#N/A	7	ENSG00000139726	DENR	protein_coding	density regulated re-initiation and release factor [Source:HGNC Symbol;Acc:HGNC:2769]
YDJC	#N/A	#N/A	#N/A	#N/A	#N/A	1.30929	1.25313	#N/A	#N/A	1.22052	#N/A	#N/A	#N/A	0.774499	#N/A	#N/A	1.0297	#N/A	#N/A	2.70752	#N/A	#N/A	0.458097	#N/A	#N/A	#N/A	#N/A	7	ENSG00000161179	YDJC	protein_coding	YdjC chitooligosaccharide deacetylase homolog [Source:HGNC Symbol;Acc:HGNC:27158]
OXLD1	#N/A	#N/A	#N/A	#N/A	#N/A	0.973117	1.87664	#N/A	#N/A	0.537406	#N/A	#N/A	#N/A	#N/A	0.840766	#N/A	#N/A	#N/A	0.902482	3.95891	#N/A	#N/A	0.496255	#N/A	#N/A	#N/A	#N/A	7	ENSG00000204237	OXLD1	protein_coding	oxidoreductase like domain containing 1 [Source:HGNC Symbol;Acc:HGNC:27901]
VAMP2	#N/A	#N/A	#N/A	#N/A	#N/A	0.614374	#N/A	0.869007	#N/A	0.634325	0.402505	#N/A	#N/A	#N/A	#N/A	#N/A	0.789174	#N/A	0.763527	3.10427	#N/A	#N/A	#N/A	#N/A	#N/A	#N/A	#N/A	7	ENSG00000220205	VAMP2	protein_coding	vesicle associated membrane protein 2 [Source:HGNC Symbol;Acc:HGNC:12643]
MRPS6	#N/A	#N/A	#N/A	#N/A	#N/A	0.601192	#N/A	#N/A	#N/A	0.662917	0.616858	#N/A	#N/A	0.404271	#N/A	#N/A	#N/A	#N/A	#N/A	5.32787	0.246275	0.521877	#N/A	#N/A	#N/A	#N/A	#N/A	7	ENSG00000243927	MRPS6	protein_coding	mitochondrial ribosomal protein S6 [Source:HGNC Symbol;Acc:HGNC:14051]
CCDC107	#N/A	#N/A	#N/A	#N/A	#N/A	2.21087	2.23981	1.98424	1.32782	1.2533	#N/A	#N/A	#N/A	#N/A	#N/A	#N/A	#N/A	#N/A	1.34514	4.42835	#N/A	#N/A	#N/A	#N/A	#N/A	#N/A	#N/A	7	ENSG00000159884	CCDC107	protein_coding	coiled-coil domain containing 107 [Source:HGNC Symbol;Acc:HGNC:28465]
NUB1	#N/A	#N/A	#N/A	#N/A	#N/A	0.718019	1.14441	0.908877	#N/A	#N/A	0.723785	#N/A	#N/A	#N/A	#N/A	#N/A	0.864771	#N/A	1.10791	3.55023	#N/A	#N/A	#N/A	#N/A	#N/A	#N/A	#N/A	7	ENSG00000013374	NUB1	protein_coding	negative regulator of ubiquitin like proteins 1 [Source:HGNC Symbol;Acc:HGNC:17623]
NUDCD2	#N/A	#N/A	#N/A	#N/A	#N/A	1.70285	1.14646	#N/A	#N/A	1.20258	#N/A	#N/A	#N/A	0.456703	0.784261	#N/A	#N/A	#N/A	#N/A	3.49278	#N/A	#N/A	0.385515	#N/A	#N/A	#N/A	#N/A	7	ENSG00000170584	NUDCD2	protein_coding	NudC domain containing 2 [Source:HGNC Symbol;Acc:HGNC:30535]
FXR1	#N/A	#N/A	#N/A	#N/A	#N/A	0.431385	0.697901	0.544934	#N/A	0.452863	0.403079	0.271998	#N/A	#N/A	#N/A	#N/A	#N/A	#N/A	#N/A	7.50954	#N/A	#N/A	#N/A	#N/A	#N/A	#N/A	#N/A	7	ENSG00000114416	FXR1	protein_coding	FMR1 autosomal homolog 1 [Source:HGNC Symbol;Acc:HGNC:4023]
PPP1R9A	#N/A	#N/A	#N/A	#N/A	#N/A	1.74162	0.244849	0.173341	#N/A	#N/A	#N/A	2.52714	#N/A	#N/A	#N/A	#N/A	#N/A	#N/A	#N/A	#N/A	1.5483	1.05769	#N/A	0.97287	#N/A	#N/A	#N/A	7	ENSG00000158528	PPP1R9A	protein_coding	protein phosphatase 1 regulatory subunit 9A [Source:HGNC Symbol;Acc:HGNC:14946]
CIRBP	#N/A	#N/A	#N/A	#N/A	#N/A	0.48245	0.824111	0.688744	0.658961	#N/A	0.415171	#N/A	#N/A	#N/A	#N/A	#N/A	#N/A	#N/A	#N/A	3.09604	#N/A	#N/A	#N/A	#N/A	#N/A	0.392651	#N/A	7	ENSG00000099622	CIRBP	protein_coding	cold inducible RNA binding protein [Source:HGNC Symbol;Acc:HGNC:1982]
FYTTD1	#N/A	#N/A	#N/A	#N/A	#N/A	0.547916	1.27381	#N/A	#N/A	0.49457	#N/A	0.45135	#N/A	#N/A	#N/A	#N/A	1.38026	#N/A	#N/A	2.58827	#N/A	0.601823	#N/A	#N/A	#N/A	#N/A	#N/A	7	ENSG00000122068	FYTTD1	protein_coding	forty-two-three domain containing 1 [Source:HGNC Symbol;Acc:HGNC:25407]
SELENOF	#N/A	#N/A	#N/A	#N/A	#N/A	0.48384	0.645097	#N/A	0.655778	#N/A	#N/A	#N/A	#N/A	0.26834	#N/A	0.251409	#N/A	#N/A	#N/A	4.53831	#N/A	#N/A	#N/A	#N/A	#N/A	#N/A	1.09105	7	ENSG00000183291	SELENOF	protein_coding	selenoprotein F [Source:HGNC Symbol;Acc:HGNC:17705]
COX20	#N/A	#N/A	#N/A	#N/A	#N/A	0.474506	#N/A	#N/A	#N/A	0.348755	#N/A	0.691907	#N/A	#N/A	#N/A	0.397023	#N/A	#N/A	0.591745	5.81784	#N/A	#N/A	0.41635	#N/A	#N/A	#N/A	#N/A	7	ENSG00000203667	COX20	protein_coding	cytochrome c oxidase assembly factor COX20 [Source:HGNC Symbol;Acc:HGNC:26970]
LARS1	#N/A	#N/A	#N/A	#N/A	#N/A	0.332633	#N/A	0.728937	#N/A	0.343242	#N/A	#N/A	#N/A	#N/A	#N/A	0.215393	0.472922	#N/A	#N/A	6.53728	#N/A	#N/A	0.233355	#N/A	#N/A	#N/A	#N/A	7	ENSG00000133706	LARS1	protein_coding	leucyl-tRNA synthetase 1 [Source:HGNC Symbol;Acc:HGNC:6512]
TTC9	#N/A	#N/A	#N/A	#N/A	#N/A	1.26509	1.76541	#N/A	#N/A	#N/A	2.17389	#N/A	#N/A	#N/A	#N/A	1.46662	#N/A	#N/A	#N/A	2.71295	#N/A	#N/A	1.26526	#N/A	#N/A	#N/A	1.67001	7	ENSG00000133985	TTC9	protein_coding	tetratricopeptide repeat domain 9 [Source:HGNC Symbol;Acc:HGNC:20267]
BHLHE41	#N/A	#N/A	#N/A	#N/A	#N/A	0.0600326	#N/A	#N/A	#N/A	#N/A	#N/A	0.134655	#N/A	#N/A	#N/A	0.112319	#N/A	#N/A	#N/A	#N/A	0.176671	0.152509	0.18256	0.163818	#N/A	#N/A	#N/A	7	ENSG00000123095	BHLHE41	protein_coding	basic helix-loop-helix family member e41 [Source:HGNC Symbol;Acc:HGNC:16617]
TMEM19	#N/A	#N/A	#N/A	#N/A	#N/A	0.595125	2.31058	#N/A	#N/A	#N/A	#N/A	1.30712	#N/A	0.676827	#N/A	#N/A	#N/A	#N/A	#N/A	2.98263	0.658309	0.554583	#N/A	#N/A	#N/A	#N/A	#N/A	7	ENSG00000139291	TMEM19	protein_coding	transmembrane protein 19 [Source:HGNC Symbol;Acc:HGNC:25605]
AKAP6	#N/A	#N/A	#N/A	#N/A	#N/A	2.35335	#N/A	#N/A	#N/A	1.73487	#N/A	#N/A	#N/A	#N/A	#N/A	1.44727	0.981172	#N/A	#N/A	#N/A	#N/A	#N/A	1.33989	#N/A	0.9042	0.618052	#N/A	7	ENSG00000151320	AKAP6	protein_coding	A-kinase anchoring protein 6 [Source:HGNC Symbol;Acc:HGNC:376]
UGDH	#N/A	#N/A	#N/A	#N/A	#N/A	0.807911	#N/A	#N/A	#N/A	1.23272	#N/A	#N/A	#N/A	0.951997	#N/A	#N/A	#N/A	#N/A	#N/A	0.981588	0.675102	#N/A	0.933796	0.57817	#N/A	#N/A	#N/A	7	ENSG00000109814	UGDH	protein_coding	UDP-glucose 6-dehydrogenase [Source:HGNC Symbol;Acc:HGNC:12525]
CD27-AS1	#N/A	#N/A	#N/A	#N/A	#N/A	0.783452	#N/A	#N/A	#N/A	1.08473	#N/A	#N/A	#N/A	#N/A	#N/A	#N/A	1.15966	#N/A	#N/A	#N/A	0.496352	#N/A	1.03366	0.902772	0.675987	#N/A	#N/A	7	ENSG00000215039	CD27-AS1	lncRNA	CD27 antisense RNA 1 [Source:HGNC Symbol;Acc:HGNC:43896]
PPM1J	#N/A	#N/A	#N/A	#N/A	#N/A	0.226608	#N/A	#N/A	#N/A	#N/A	#N/A	#N/A	#N/A	#N/A	#N/A	0.469177	#N/A	#N/A	#N/A	#N/A	0.252743	0.217199	0.484451	1.17655	0.194596	#N/A	#N/A	7	ENSG00000155367	PPM1J	protein_coding	protein phosphatase, Mg2+/Mn2+ dependent 1J [Source:HGNC Symbol;Acc:HGNC:20785]
GABPA	#N/A	#N/A	#N/A	#N/A	#N/A	0.397464	1.01317	#N/A	1.16105	0.360932	#N/A	#N/A	#N/A	0.314058	0.61394	#N/A	#N/A	#N/A	#N/A	3.45187	#N/A	#N/A	#N/A	#N/A	#N/A	#N/A	#N/A	7	ENSG00000154727	GABPA	protein_coding	GA binding protein transcription factor subunit alpha [Source:HGNC Symbol;Acc:HGNC:4071]
KCNH8	#N/A	#N/A	#N/A	#N/A	#N/A	1.53164	#N/A	#N/A	#N/A	#N/A	#N/A	0.346681	#N/A	#N/A	#N/A	#N/A	#N/A	#N/A	#N/A	#N/A	1.08367	1.2633	1.94493	4.38531	1.07565	#N/A	#N/A	7	ENSG00000183960	KCNH8	protein_coding	potassium voltage-gated channel subfamily H member 8 [Source:HGNC Symbol;Acc:HGNC:18864]
POLD2	#N/A	#N/A	#N/A	#N/A	#N/A	0.59074	#N/A	#N/A	#N/A	0.696234	#N/A	#N/A	#N/A	#N/A	#N/A	0.46619	#N/A	#N/A	#N/A	2.96511	#N/A	0.661273	0.475643	#N/A	#N/A	1.02563	#N/A	7	ENSG00000106628	POLD2	protein_coding	DNA polymerase delta 2, accessory subunit [Source:HGNC Symbol;Acc:HGNC:9176]
PLEKHA3	#N/A	#N/A	#N/A	#N/A	#N/A	0.322416	#N/A	#N/A	#N/A	#N/A	#N/A	0.71139	#N/A	0.447297	#N/A	#N/A	0.833046	#N/A	1.33325	1.98481	0.490261	#N/A	#N/A	#N/A	#N/A	#N/A	#N/A	7	ENSG00000116095	PLEKHA3	protein_coding	pleckstrin homology domain containing A3 [Source:HGNC Symbol;Acc:HGNC:14338]
TMEM80	#N/A	#N/A	#N/A	#N/A	#N/A	0.444827	#N/A	#N/A	#N/A	#N/A	#N/A	#N/A	#N/A	0.406495	#N/A	#N/A	#N/A	#N/A	0.846507	3.87708	0.495187	0.561744	0.375428	#N/A	#N/A	#N/A	#N/A	7	ENSG00000177042	TMEM80	protein_coding	transmembrane protein 80 [Source:HGNC Symbol;Acc:HGNC:27453]
PAX5	#N/A	#N/A	#N/A	#N/A	#N/A	0.953661	#N/A	#N/A	#N/A	#N/A	#N/A	1.63	#N/A	#N/A	#N/A	#N/A	0.615529	#N/A	#N/A	#N/A	1.34597	1.58901	2.13422	1.92567	#N/A	#N/A	#N/A	7	ENSG00000196092	PAX5	protein_coding	paired box 5 [Source:HGNC Symbol;Acc:HGNC:8619]
PLPP3	#N/A	#N/A	#N/A	#N/A	#N/A	0.383777	#N/A	#N/A	#N/A	#N/A	#N/A	#N/A	#N/A	#N/A	#N/A	0.570056	#N/A	#N/A	#N/A	#N/A	1.76751	0.189561	0.478217	0.841316	#N/A	#N/A	0.0074976	7	ENSG00000162407	PLPP3	protein_coding	phospholipid phosphatase 3 [Source:HGNC Symbol;Acc:HGNC:9229]
#222042	#N/A	#N/A	#N/A	#N/A	#N/A	0.0264526	#N/A	#N/A	#N/A	0.0370849	#N/A	#N/A	#N/A	#N/A	#N/A	0.107597	#N/A	#N/A	#N/A	#N/A	#N/A	0.0870152	0.0638503	0.0375536	0.0907696	#N/A	#N/A	7	ENSG00000222042		lncRNA	novel transcript
AK6#085231	#N/A	#N/A	#N/A	#N/A	#N/A	#N/A	1.77175	#N/A	#N/A	0.550275	#N/A	0.982453	#N/A	#N/A	#N/A	0.491956	1.1862	#N/A	#N/A	1.1636	#N/A	#N/A	0.418792	#N/A	#N/A	#N/A	#N/A	7	ENSG00000085231	AK6	protein_coding	adenylate kinase 6 [Source:HGNC Symbol;Acc:HGNC:49151]
IGKC	#N/A	#N/A	#N/A	#N/A	#N/A	#N/A	1.7887	#N/A	#N/A	0.792527	#N/A	2.11657	#N/A	#N/A	#N/A	1.93101	#N/A	#N/A	#N/A	#N/A	3.66531	#N/A	2.03863	#N/A	#N/A	2.49222	#N/A	7	ENSG00000211592	IGKC	IG_C_gene	immunoglobulin kappa constant [Source:HGNC Symbol;Acc:HGNC:5716]
NIBAN3	#N/A	#N/A	#N/A	#N/A	#N/A	#N/A	0.373839	#N/A	#N/A	#N/A	#N/A	2.03329	#N/A	#N/A	#N/A	#N/A	#N/A	#N/A	#N/A	#N/A	1.0506	1.35973	1.0605	2.01629	#N/A	0.51728	#N/A	7	ENSG00000167483	NIBAN3	protein_coding	niban apoptosis regulator 3 [Source:HGNC Symbol;Acc:HGNC:24130]
CHD9	#N/A	#N/A	#N/A	#N/A	#N/A	#N/A	#N/A	#N/A	0.605479	#N/A	#N/A	#N/A	#N/A	#N/A	#N/A	#N/A	0.290367	#N/A	#N/A	3.58276	0.640895	0.589086	#N/A	0.374021	0.554584	#N/A	#N/A	7	ENSG00000177200	CHD9	protein_coding	chromodomain helicase DNA binding protein 9 [Source:HGNC Symbol;Acc:HGNC:25701]
MTHFD1L	#N/A	#N/A	#N/A	#N/A	#N/A	#N/A	#N/A	#N/A	1.19003	#N/A	#N/A	#N/A	#N/A	#N/A	#N/A	1.08866	#N/A	0.835264	#N/A	4.14126	#N/A	#N/A	0.746884	0.453161	1.27661	#N/A	#N/A	7	ENSG00000120254	MTHFD1L	protein_coding	methylenetetrahydrofolate dehydrogenase (NADP+ dependent) 1 like [Source:HGNC Symbol;Acc:HGNC:21055]
ELMO1	#N/A	#N/A	#N/A	#N/A	#N/A	#N/A	#N/A	#N/A	#N/A	0.509671	#N/A	0.261427	#N/A	#N/A	#N/A	0.239311	#N/A	#N/A	#N/A	5.54848	#N/A	#N/A	0.301141	0.285699	0.786259	#N/A	#N/A	7	ENSG00000155849	ELMO1	protein_coding	engulfment and cell motility 1 [Source:HGNC Symbol;Acc:HGNC:16286]
RPF2	#N/A	#N/A	#N/A	#N/A	#N/A	#N/A	#N/A	#N/A	#N/A	0.801795	#N/A	#N/A	#N/A	#N/A	#N/A	0.54249	#N/A	#N/A	#N/A	4.85098	#N/A	0.817263	0.455097	0.479441	0.44023	#N/A	#N/A	7	ENSG00000197498	RPF2	protein_coding	ribosome production factor 2 homolog [Source:HGNC Symbol;Acc:HGNC:20870]
EDEM1	#N/A	#N/A	#N/A	#N/A	#N/A	#N/A	#N/A	#N/A	#N/A	0.585674	#N/A	0.34299	#N/A	0.331216	#N/A	1.12686	#N/A	#N/A	#N/A	5.76486	#N/A	#N/A	0.838065	#N/A	0.447831	#N/A	#N/A	7	ENSG00000134109	EDEM1	protein_coding	ER degradation enhancing alpha-mannosidase like protein 1 [Source:HGNC Symbol;Acc:HGNC:18967]
VAV3	#N/A	#N/A	#N/A	#N/A	#N/A	#N/A	#N/A	#N/A	#N/A	0.398173	#N/A	0.382167	#N/A	#N/A	#N/A	#N/A	#N/A	#N/A	2.73159	5.27375	1.33712	0.877014	#N/A	#N/A	#N/A	2.04062	#N/A	7	ENSG00000134215	VAV3	protein_coding	vav guanine nucleotide exchange factor 3 [Source:HGNC Symbol;Acc:HGNC:12659]
RNF44	#N/A	#N/A	#N/A	#N/A	#N/A	#N/A	#N/A	#N/A	#N/A	0.46816	0.4007	#N/A	#N/A	#N/A	#N/A	#N/A	0.747949	1.0067	1.64169	5.44138	#N/A	#N/A	#N/A	#N/A	#N/A	#N/A	1.2478	7	ENSG00000146083	RNF44	protein_coding	ring finger protein 44 [Source:HGNC Symbol;Acc:HGNC:19180]
EPHB6#106123	#N/A	#N/A	#N/A	#N/A	#N/A	#N/A	#N/A	#N/A	#N/A	1.0243	#N/A	#N/A	#N/A	#N/A	#N/A	1.93863	1.41986	2.01161	1.13906	2.13232	#N/A	#N/A	1.13616	#N/A	#N/A	#N/A	#N/A	7	ENSG00000106123	EPHB6	protein_coding	EPH receptor B6 [Source:HGNC Symbol;Acc:HGNC:3396]
GPR137	#N/A	#N/A	#N/A	#N/A	#N/A	#N/A	#N/A	#N/A	#N/A	0.69625	#N/A	#N/A	#N/A	#N/A	#N/A	#N/A	#N/A	#N/A	#N/A	1.19853	0.816835	0.67585	0.57931	0.64761	1.00374	#N/A	#N/A	7	ENSG00000173264	GPR137	protein_coding	G protein-coupled receptor 137 [Source:HGNC Symbol;Acc:HGNC:24300]
FOXP4	#N/A	#N/A	#N/A	#N/A	#N/A	#N/A	#N/A	#N/A	#N/A	0.941154	0.936299	#N/A	#N/A	#N/A	#N/A	#N/A	#N/A	#N/A	#N/A	0.949417	1.53294	0.811066	0.775035	0.931488	#N/A	#N/A	#N/A	7	ENSG00000137166	FOXP4	protein_coding	forkhead box P4 [Source:HGNC Symbol;Acc:HGNC:20842]
ZBED3-AS1	#N/A	#N/A	#N/A	#N/A	#N/A	#N/A	#N/A	#N/A	#N/A	1.04846	#N/A	1.02159	#N/A	#N/A	#N/A	#N/A	#N/A	#N/A	#N/A	#N/A	#N/A	1.13067	1.09348	1.11437	1.13421	1.07351	#N/A	7	ENSG00000250802	ZBED3-AS1	lncRNA	ZBED3 antisense RNA 1 [Source:HGNC Symbol;Acc:HGNC:44188]
#272831	#N/A	#N/A	#N/A	#N/A	#N/A	#N/A	#N/A	#N/A	#N/A	0.78064	#N/A	#N/A	#N/A	0.950699	#N/A	0.512497	2.00522	#N/A	#N/A	#N/A	#N/A	0.679	0.808677	0.502023	#N/A	#N/A	#N/A	7	ENSG00000272831		lncRNA	novel transcript, antisense to RABGEF1
#273341	#N/A	#N/A	#N/A	#N/A	#N/A	#N/A	#N/A	#N/A	#N/A	0.475922	#N/A	#N/A	#N/A	#N/A	#N/A	1.43776	#N/A	#N/A	#N/A	#N/A	4.11748	0.489559	3.00315	3.38451	0.675579	#N/A	#N/A	7	ENSG00000273341		lncRNA	novel transcript
TRIM2	#N/A	#N/A	#N/A	#N/A	#N/A	#N/A	#N/A	#N/A	#N/A	0.998241	#N/A	#N/A	#N/A	#N/A	#N/A	2.14999	#N/A	1.24915	#N/A	0.775647	#N/A	#N/A	2.56054	#N/A	1.23996	2.12255	#N/A	7	ENSG00000109654	TRIM2	protein_coding	tripartite motif containing 2 [Source:HGNC Symbol;Acc:HGNC:15974]
#239219	#N/A	#N/A	#N/A	#N/A	#N/A	#N/A	#N/A	#N/A	#N/A	0.559521	0.172049	0.258858	#N/A	#N/A	#N/A	1.25151	#N/A	#N/A	#N/A	#N/A	1.31147	#N/A	2.08223	1.51149	#N/A	#N/A	#N/A	7	ENSG00000239219		lncRNA	novel transcript, antisense to SEC62
GFOD1	#N/A	#N/A	#N/A	#N/A	#N/A	#N/A	#N/A	#N/A	#N/A	#N/A	0.974399	1.97598	#N/A	#N/A	#N/A	#N/A	#N/A	1.56175	#N/A	5.97599	3.19476	2.23843	#N/A	0.932515	#N/A	#N/A	#N/A	7	ENSG00000145990	GFOD1	protein_coding	glucose-fructose oxidoreductase domain containing 1 [Source:HGNC Symbol;Acc:HGNC:21096]
C5	#N/A	#N/A	#N/A	#N/A	#N/A	#N/A	#N/A	#N/A	#N/A	#N/A	#N/A	2.06222	#N/A	#N/A	#N/A	1.05733	#N/A	#N/A	#N/A	2.14466	0.668642	#N/A	1.10225	1.403	1.82284	#N/A	#N/A	7	ENSG00000106804	C5	protein_coding	complement C5 [Source:HGNC Symbol;Acc:HGNC:1331]
GEMIN7-AS1	#N/A	#N/A	#N/A	#N/A	#N/A	#N/A	#N/A	#N/A	#N/A	#N/A	#N/A	1.15069	#N/A	#N/A	#N/A	#N/A	#N/A	#N/A	#N/A	4.20112	1.32813	1.45162	#N/A	0.954578	0.86084	1.14227	#N/A	7	ENSG00000267348	GEMIN7-AS1	lncRNA	GEMIN7 antisense RNA 1 [Source:HGNC Symbol;Acc:HGNC:53773]
#286162	#N/A	#N/A	#N/A	#N/A	#N/A	#N/A	#N/A	#N/A	#N/A	#N/A	#N/A	1.01119	#N/A	#N/A	#N/A	0.564788	0.91277	#N/A	#N/A	5.09012	#N/A	#N/A	0.580149	0.47348	0.660411	#N/A	#N/A	7	ENSG00000286162		lncRNA	novel transcript
DOT1L	#N/A	#N/A	#N/A	#N/A	#N/A	#N/A	#N/A	#N/A	#N/A	#N/A	#N/A	0.813971	#N/A	#N/A	#N/A	#N/A	#N/A	#N/A	#N/A	3.60051	0.783494	0.836918	0.605072	1.02095	0.952015	#N/A	#N/A	7	ENSG00000104885	DOT1L	protein_coding	DOT1 like histone lysine methyltransferase [Source:HGNC Symbol;Acc:HGNC:24948]
MAP3K14#006062	#N/A	#N/A	#N/A	#N/A	#N/A	#N/A	#N/A	#N/A	#N/A	#N/A	#N/A	0.533143	#N/A	#N/A	#N/A	0.422503	#N/A	#N/A	1.14465	4.85109	#N/A	#N/A	0.207929	0.527077	0.789922	#N/A	#N/A	7	ENSG00000006062	MAP3K14	protein_coding	mitogen-activated protein kinase kinase kinase 14 [Source:HGNC Symbol;Acc:HGNC:6853]
HTT	#N/A	#N/A	#N/A	#N/A	#N/A	#N/A	#N/A	#N/A	#N/A	#N/A	#N/A	0.411161	#N/A	#N/A	#N/A	#N/A	#N/A	#N/A	1.23039	3.36531	0.257185	0.328163	#N/A	0.266121	0.364572	#N/A	#N/A	7	ENSG00000197386	HTT	protein_coding	huntingtin [Source:HGNC Symbol;Acc:HGNC:4851]
#285755	#N/A	#N/A	#N/A	#N/A	#N/A	#N/A	#N/A	#N/A	#N/A	#N/A	#N/A	2.30042	#N/A	#N/A	#N/A	#N/A	1.59215	#N/A	#N/A	0.391192	#N/A	1.87552	#N/A	1.2935	2.09991	0.895342	#N/A	7	ENSG00000285755		lncRNA	Novel transcript
TAPT1	#N/A	#N/A	#N/A	#N/A	#N/A	#N/A	#N/A	#N/A	#N/A	#N/A	#N/A	0.526127	#N/A	#N/A	#N/A	0.359825	#N/A	#N/A	0.515104	4.31326	#N/A	#N/A	0.34264	0.24055	0.706143	#N/A	#N/A	7	ENSG00000169762	TAPT1	protein_coding	transmembrane anterior posterior transformation 1 [Source:HGNC Symbol;Acc:HGNC:26887]
DCLRE1C	#N/A	#N/A	#N/A	#N/A	#N/A	#N/A	#N/A	#N/A	#N/A	#N/A	#N/A	0.507144	#N/A	#N/A	0.445673	#N/A	#N/A	#N/A	#N/A	4.16481	0.412021	#N/A	0.19795	0.436436	0.747469	#N/A	#N/A	7	ENSG00000152457	DCLRE1C	protein_coding	DNA cross-link repair 1C [Source:HGNC Symbol;Acc:HGNC:17642]
DHTKD1	#N/A	#N/A	#N/A	#N/A	#N/A	#N/A	#N/A	#N/A	#N/A	#N/A	#N/A	0.664752	#N/A	#N/A	#N/A	0.284608	#N/A	#N/A	#N/A	4.84877	0.292453	#N/A	0.423662	0.869181	0.86359	#N/A	#N/A	7	ENSG00000181192	DHTKD1	protein_coding	dehydrogenase E1 and transketolase domain containing 1 [Source:HGNC Symbol;Acc:HGNC:23537]
LINC02352	#N/A	#N/A	#N/A	#N/A	#N/A	#N/A	#N/A	#N/A	#N/A	#N/A	#N/A	1.62236	#N/A	#N/A	#N/A	#N/A	#N/A	#N/A	#N/A	0.727866	1.22271	#N/A	0.804709	1.19868	1.2764	1.75583	#N/A	7	ENSG00000259448	LINC02352	lncRNA	long intergenic non-protein coding RNA 2352 [Source:HGNC Symbol;Acc:HGNC:53274]
PFKFB2	#N/A	#N/A	#N/A	#N/A	#N/A	#N/A	#N/A	#N/A	#N/A	#N/A	#N/A	1.20384	#N/A	#N/A	#N/A	#N/A	#N/A	#N/A	#N/A	#N/A	0.736155	0.964198	0.658359	1.00388	1.39045	2.00237	#N/A	7	ENSG00000123836	PFKFB2	protein_coding	6-phosphofructo-2-kinase/fructose-2,6-biphosphatase 2 [Source:HGNC Symbol;Acc:HGNC:8873]
BCL2L2	#N/A	#N/A	#N/A	#N/A	#N/A	#N/A	#N/A	#N/A	#N/A	#N/A	#N/A	1.22821	#N/A	#N/A	#N/A	#N/A	#N/A	#N/A	#N/A	#N/A	0.570468	0.849849	1.00827	1.50612	1.57625	1.38057	#N/A	7	ENSG00000129473	BCL2L2	protein_coding	BCL2 like 2 [Source:HGNC Symbol;Acc:HGNC:995]
RASL10A	#N/A	#N/A	#N/A	#N/A	#N/A	#N/A	#N/A	#N/A	#N/A	#N/A	#N/A	0.237305	#N/A	#N/A	#N/A	1.57114	#N/A	#N/A	#N/A	#N/A	1.85104	0.836643	2.80478	3.14675	1.04434	#N/A	#N/A	7	ENSG00000100276	RASL10A	protein_coding	RAS like family 10 member A [Source:HGNC Symbol;Acc:HGNC:16954]
CYLD-AS1	#N/A	#N/A	#N/A	#N/A	#N/A	#N/A	#N/A	#N/A	#N/A	#N/A	#N/A	1.48387	#N/A	#N/A	#N/A	#N/A	3.73627	#N/A	#N/A	0.892561	0.639384	#N/A	1.51619	0.980356	1.40458	#N/A	#N/A	7	ENSG00000261644	CYLD-AS1	lncRNA	CYLD antisense RNA 1 [Source:HGNC Symbol;Acc:HGNC:55352]
TNFAIP8L1	#N/A	#N/A	#N/A	#N/A	#N/A	#N/A	#N/A	#N/A	#N/A	#N/A	#N/A	0.845378	#N/A	#N/A	#N/A	0.466797	0.909578	#N/A	#N/A	#N/A	0.296811	#N/A	0.825393	0.746483	0.592068	#N/A	#N/A	7	ENSG00000185361	TNFAIP8L1	protein_coding	TNF alpha induced protein 8 like 1 [Source:HGNC Symbol;Acc:HGNC:28279]
UXT-AS1	#N/A	#N/A	#N/A	#N/A	#N/A	#N/A	#N/A	#N/A	#N/A	#N/A	#N/A	0.23555	#N/A	0.984321	#N/A	1.42734	#N/A	0.187395	#N/A	#N/A	1.09255	#N/A	#N/A	2.56264	0.563713	#N/A	#N/A	7	ENSG00000267064	UXT-AS1	lncRNA	UXT antisense RNA 1 [Source:HGNC Symbol;Acc:HGNC:49239]
#272865	#N/A	#N/A	#N/A	#N/A	#N/A	#N/A	#N/A	#N/A	#N/A	#N/A	#N/A	0.725975	#N/A	#N/A	#N/A	2.64267	#N/A	#N/A	#N/A	#N/A	3.69442	0.266093	2.3591	0.859196	2.66349	#N/A	#N/A	7	ENSG00000272865		lncRNA	novel transcript, antisense to PLD5
LYVE1	#N/A	#N/A	#N/A	#N/A	#N/A	#N/A	#N/A	#N/A	#N/A	#N/A	#N/A	0.590713	#N/A	#N/A	#N/A	3.38092	#N/A	#N/A	#N/A	#N/A	4.69281	2.6674	4.57762	3.75394	3.35373	#N/A	#N/A	7	ENSG00000133800	LYVE1	protein_coding	lymphatic vessel endothelial hyaluronan receptor 1 [Source:HGNC Symbol;Acc:HGNC:14687]
GEMIN7	#N/A	#N/A	#N/A	#N/A	#N/A	#N/A	#N/A	#N/A	#N/A	#N/A	#N/A	1.28005	#N/A	0.786308	#N/A	#N/A	#N/A	#N/A	#N/A	1.43402	2.84926	1.95423	0.80311	#N/A	#N/A	1.71279	#N/A	7	ENSG00000142252	GEMIN7	protein_coding	gem nuclear organelle associated protein 7 [Source:HGNC Symbol;Acc:HGNC:20045]
TRMT9B#250305	#N/A	#N/A	#N/A	#N/A	#N/A	#N/A	#N/A	#N/A	#N/A	#N/A	#N/A	0.204413	#N/A	#N/A	#N/A	1.90173	#N/A	#N/A	#N/A	#N/A	4.02255	0.373688	0.719707	0.232166	0.726309	#N/A	#N/A	7	ENSG00000250305	TRMT9B	protein_coding	tRNA methyltransferase 9B (putative) [Source:HGNC Symbol;Acc:HGNC:26725]
DCLK2	#N/A	#N/A	#N/A	#N/A	#N/A	#N/A	#N/A	#N/A	#N/A	#N/A	#N/A	1.11916	#N/A	#N/A	#N/A	1.31804	#N/A	#N/A	#N/A	#N/A	2.23158	2.49989	1.95838	2.56161	2.34243	#N/A	#N/A	7	ENSG00000170390	DCLK2	protein_coding	doublecortin like kinase 2 [Source:HGNC Symbol;Acc:HGNC:19002]
PARP12	#N/A	#N/A	#N/A	#N/A	#N/A	#N/A	#N/A	#N/A	#N/A	#N/A	0.644814	0.441802	#N/A	#N/A	#N/A	#N/A	#N/A	0.969087	2.57835	3.26896	#N/A	#N/A	#N/A	0.245585	0.475851	#N/A	#N/A	7	ENSG00000059378	PARP12	protein_coding	poly(ADP-ribose) polymerase family member 12 [Source:HGNC Symbol;Acc:HGNC:21919]
#260136	#N/A	#N/A	#N/A	#N/A	#N/A	#N/A	#N/A	#N/A	#N/A	#N/A	#N/A	1.55109	#N/A	1.1895	#N/A	#N/A	#N/A	#N/A	#N/A	#N/A	0.995673	1.33866	0.897795	0.910794	1.06193	#N/A	#N/A	7	ENSG00000260136		lncRNA	novel transcript
TRAM2-AS1	#N/A	#N/A	#N/A	#N/A	#N/A	#N/A	#N/A	#N/A	#N/A	#N/A	#N/A	1.62235	#N/A	0.85684	#N/A	1.01784	#N/A	#N/A	#N/A	#N/A	0.954693	#N/A	1.03703	1.18227	1.81249	#N/A	#N/A	7	ENSG00000225791	TRAM2-AS1	lncRNA	TRAM2 antisense RNA 1 (head to head) [Source:HGNC Symbol;Acc:HGNC:48663]
C2orf92	#N/A	#N/A	#N/A	#N/A	#N/A	#N/A	#N/A	#N/A	#N/A	#N/A	#N/A	0.971735	#N/A	#N/A	#N/A	#N/A	#N/A	#N/A	#N/A	1.21846	#N/A	0.702239	0.829832	0.590773	0.906851	1.44677	#N/A	7	ENSG00000228486	C2orf92	protein_coding	chromosome 2 open reading frame 92 [Source:HGNC Symbol;Acc:HGNC:49272]
LINC01301	#N/A	#N/A	#N/A	#N/A	#N/A	#N/A	#N/A	#N/A	#N/A	#N/A	#N/A	1.61736	#N/A	#N/A	#N/A	#N/A	#N/A	#N/A	#N/A	0.839467	1.10011	2.0536	1.12175	1.45898	0.929107	#N/A	#N/A	7	ENSG00000251396	LINC01301	lncRNA	long intergenic non-protein coding RNA 1301 [Source:HGNC Symbol;Acc:HGNC:50464]
MTM1	#N/A	#N/A	#N/A	#N/A	#N/A	#N/A	#N/A	#N/A	#N/A	#N/A	#N/A	0.38021	#N/A	#N/A	#N/A	1.58168	0.594763	#N/A	0.559559	4.76056	#N/A	#N/A	0.688351	#N/A	0.93117	#N/A	#N/A	7	ENSG00000171100	MTM1	protein_coding	myotubularin 1 [Source:HGNC Symbol;Acc:HGNC:7448]
DTNBP1	#N/A	#N/A	#N/A	#N/A	#N/A	#N/A	#N/A	#N/A	#N/A	#N/A	#N/A	0.292205	#N/A	#N/A	#N/A	#N/A	#N/A	#N/A	0.568051	5.1787	0.302512	0.316302	#N/A	0.281557	0.466909	#N/A	#N/A	7	ENSG00000047579	DTNBP1	protein_coding	dystrobrevin binding protein 1 [Source:HGNC Symbol;Acc:HGNC:17328]
MGME1	#N/A	#N/A	#N/A	#N/A	#N/A	#N/A	#N/A	#N/A	#N/A	#N/A	0.505597	0.513425	#N/A	0.331889	#N/A	0.371856	#N/A	#N/A	#N/A	2.43907	0.352679	#N/A	0.447038	#N/A	#N/A	#N/A	#N/A	7	ENSG00000125871	MGME1	protein_coding	mitochondrial genome maintenance exonuclease 1 [Source:HGNC Symbol;Acc:HGNC:16205]
ZNF34	#N/A	#N/A	#N/A	#N/A	#N/A	#N/A	#N/A	#N/A	#N/A	#N/A	#N/A	0.934911	#N/A	#N/A	#N/A	#N/A	1.3648	#N/A	1.24138	1.57351	0.87124	0.641789	#N/A	0.592648	#N/A	#N/A	#N/A	7	ENSG00000196378	ZNF34	protein_coding	zinc finger protein 34 [Source:HGNC Symbol;Acc:HGNC:13098]
#244055	#N/A	#N/A	#N/A	#N/A	#N/A	#N/A	#N/A	#N/A	#N/A	#N/A	#N/A	0.610904	#N/A	#N/A	#N/A	#N/A	1.17795	#N/A	#N/A	3.7516	0.289329	#N/A	#N/A	0.563014	0.623214	1.15328	#N/A	7	ENSG00000244055		lncRNA	novel transcript, antisense to ERVW-1 and PEX1
SLC17A9	#N/A	#N/A	#N/A	#N/A	#N/A	#N/A	#N/A	#N/A	#N/A	#N/A	#N/A	0.97798	#N/A	#N/A	#N/A	#N/A	#N/A	#N/A	#N/A	1.02232	1.60328	2.21242	#N/A	1.20271	1.00232	1.54906	#N/A	7	ENSG00000101194	SLC17A9	protein_coding	solute carrier family 17 member 9 [Source:HGNC Symbol;Acc:HGNC:16192]
NIPA2	#N/A	#N/A	#N/A	#N/A	#N/A	#N/A	#N/A	#N/A	#N/A	#N/A	#N/A	0.386861	#N/A	#N/A	#N/A	0.294865	#N/A	#N/A	#N/A	5.84973	0.511487	#N/A	0.349639	0.350427	0.327149	#N/A	#N/A	7	ENSG00000140157	NIPA2	protein_coding	NIPA magnesium transporter 2 [Source:HGNC Symbol;Acc:HGNC:17044]
#261226	#N/A	#N/A	#N/A	#N/A	#N/A	#N/A	#N/A	#N/A	#N/A	#N/A	#N/A	1.18369	#N/A	#N/A	#N/A	3.78064	#N/A	#N/A	#N/A	#N/A	6.06718	4.13549	5.35496	6.98255	2.70241	#N/A	#N/A	7	ENSG00000261226		lncRNA	novel transcript
#261218	#N/A	#N/A	#N/A	#N/A	#N/A	#N/A	#N/A	#N/A	#N/A	#N/A	#N/A	0.158305	#N/A	#N/A	#N/A	0.314832	#N/A	#N/A	#N/A	#N/A	0.184907	0.183763	0.218666	0.212671	0.188634	#N/A	#N/A	7	ENSG00000261218		lncRNA	novel transcript
GUCY2C	#N/A	#N/A	#N/A	#N/A	#N/A	#N/A	#N/A	#N/A	#N/A	#N/A	#N/A	1.13553	#N/A	#N/A	#N/A	1.93255	#N/A	#N/A	#N/A	#N/A	3.11588	4.5435	5.71348	3.90791	2.18005	#N/A	#N/A	7	ENSG00000070019	GUCY2C	protein_coding	guanylate cyclase 2C [Source:HGNC Symbol;Acc:HGNC:4688]
SPOP	#N/A	#N/A	#N/A	#N/A	#N/A	#N/A	#N/A	#N/A	#N/A	#N/A	#N/A	0.322421	#N/A	#N/A	#N/A	0.335407	0.401458	#N/A	#N/A	3.79993	#N/A	#N/A	0.241936	0.327442	0.536428	#N/A	#N/A	7	ENSG00000121067	SPOP	protein_coding	speckle type BTB/POZ protein [Source:HGNC Symbol;Acc:HGNC:11254]
MARS1	#N/A	#N/A	#N/A	#N/A	#N/A	#N/A	#N/A	#N/A	#N/A	#N/A	#N/A	0.329035	#N/A	#N/A	#N/A	#N/A	0.542329	#N/A	#N/A	5.98859	#N/A	0.324738	0.190734	0.364342	0.436724	#N/A	#N/A	7	ENSG00000166986	MARS1	protein_coding	methionyl-tRNA synthetase 1 [Source:HGNC Symbol;Acc:HGNC:6898]
LINC02904#177335	#N/A	#N/A	#N/A	#N/A	#N/A	#N/A	#N/A	#N/A	#N/A	#N/A	#N/A	1.02852	#N/A	#N/A	#N/A	#N/A	#N/A	0.689453	#N/A	#N/A	1.2019	0.900534	1.23543	1.61106	1.94198	#N/A	#N/A	7	ENSG00000177335	LINC02904	lncRNA	long intergenic non-protein coding RNA 2904 [Source:HGNC Symbol;Acc:HGNC:26731]
PPP1R35-AS1	#N/A	#N/A	#N/A	#N/A	#N/A	#N/A	#N/A	#N/A	#N/A	#N/A	#N/A	0.866965	#N/A	#N/A	#N/A	1.5278	#N/A	#N/A	#N/A	#N/A	0.774368	1.75727	1.31459	1.25988	1.12965	#N/A	#N/A	7	ENSG00000240211	PPP1R35-AS1	lncRNA	PPP1R35 antisense RNA 1 [Source:HGNC Symbol;Acc:HGNC:41194]
#286313	#N/A	#N/A	#N/A	#N/A	#N/A	#N/A	#N/A	#N/A	#N/A	#N/A	#N/A	1.20081	#N/A	#N/A	#N/A	0.799516	1.91809	#N/A	#N/A	0.298879	#N/A	#N/A	1.4015	0.893908	0.990253	#N/A	#N/A	7	ENSG00000286313		lncRNA	novel transcript, antisense to PDE7B
#285888	#N/A	#N/A	#N/A	#N/A	#N/A	#N/A	#N/A	#N/A	#N/A	#N/A	#N/A	#N/A	#N/A	0.198066	#N/A	0.167549	#N/A	#N/A	#N/A	#N/A	0.455345	0.145876	0.216285	0.216563	0.18619	#N/A	#N/A	7	ENSG00000285888		lncRNA	novel transcript
CAMTA1-DT	#N/A	#N/A	#N/A	#N/A	#N/A	#N/A	#N/A	#N/A	#N/A	#N/A	#N/A	#N/A	#N/A	1.03535	#N/A	#N/A	#N/A	#N/A	#N/A	0.283297	1.03784	1.46347	1.0699	0.944001	1.17926	#N/A	#N/A	7	ENSG00000237436	CAMTA1-DT	lncRNA	CAMTA1 divergent transcript [Source:HGNC Symbol;Acc:HGNC:53020]
SMUG1	#N/A	#N/A	#N/A	#N/A	#N/A	#N/A	#N/A	#N/A	#N/A	#N/A	0.865889	#N/A	#N/A	0.51579	#N/A	#N/A	#N/A	#N/A	1.08157	1.28412	0.575004	0.833419	0.44628	#N/A	#N/A	#N/A	#N/A	7	ENSG00000123415	SMUG1	protein_coding	single-strand-selective monofunctional uracil-DNA glycosylase 1 [Source:HGNC Symbol;Acc:HGNC:17148]
PML	#N/A	#N/A	#N/A	#N/A	#N/A	#N/A	#N/A	#N/A	#N/A	#N/A	#N/A	#N/A	#N/A	0.30655	#N/A	#N/A	0.859377	0.873056	0.889807	3.0825	0.502302	#N/A	#N/A	0.277662	#N/A	#N/A	#N/A	7	ENSG00000140464	PML	protein_coding	PML nuclear body scaffold [Source:HGNC Symbol;Acc:HGNC:9113]
C16orf86	#N/A	#N/A	#N/A	#N/A	#N/A	#N/A	#N/A	#N/A	#N/A	#N/A	#N/A	#N/A	#N/A	0.80215	#N/A	#N/A	1.11513	#N/A	#N/A	#N/A	0.790017	1.01884	1.62606	0.918084	1.82042	#N/A	#N/A	7	ENSG00000159761	C16orf86	protein_coding	chromosome 16 open reading frame 86 [Source:HGNC Symbol;Acc:HGNC:33755]
PDE4B	#N/A	#N/A	#N/A	#N/A	#N/A	#N/A	#N/A	#N/A	#N/A	#N/A	#N/A	#N/A	#N/A	#N/A	#N/A	2.55873	1.43251	#N/A	#N/A	5.92939	#N/A	#N/A	1.47263	0.832772	1.54166	2.50224	#N/A	7	ENSG00000184588	PDE4B	protein_coding	phosphodiesterase 4B [Source:HGNC Symbol;Acc:HGNC:8781]
MAP4K4	#N/A	#N/A	#N/A	#N/A	#N/A	#N/A	#N/A	#N/A	#N/A	#N/A	0.609992	#N/A	#N/A	#N/A	#N/A	0.518867	#N/A	#N/A	1.17543	4.50748	#N/A	#N/A	#N/A	#N/A	0.452213	0.523021	1.78386	7	ENSG00000071054	MAP4K4	protein_coding	mitogen-activated protein kinase kinase kinase kinase 4 [Source:HGNC Symbol;Acc:HGNC:6866]
#277715	#N/A	#N/A	#N/A	#N/A	#N/A	#N/A	#N/A	#N/A	#N/A	#N/A	#N/A	#N/A	#N/A	#N/A	#N/A	3.21176	#N/A	#N/A	#N/A	#N/A	0.800969	0.858752	1.87853	1.81871	0.6317	0.178989	#N/A	7	ENSG00000277715		lncRNA	novel transcript, antisense to CKAP4
NAGPA	#N/A	#N/A	#N/A	#N/A	#N/A	#N/A	#N/A	#N/A	#N/A	#N/A	#N/A	#N/A	#N/A	#N/A	#N/A	0.697945	#N/A	#N/A	1.1189	4.20789	0.433287	#N/A	0.511281	#N/A	#N/A	0.788576	1.43214	7	ENSG00000103174	NAGPA	protein_coding	N-acetylglucosamine-1-phosphodiester alpha-N-acetylglucosaminidase [Source:HGNC Symbol;Acc:HGNC:17378]
BTG1-DT	#N/A	#N/A	#N/A	#N/A	#N/A	#N/A	#N/A	#N/A	#N/A	#N/A	#N/A	#N/A	#N/A	#N/A	#N/A	0.950557	0.862957	#N/A	#N/A	3.45644	#N/A	#N/A	0.826606	0.294238	0.674768	#N/A	1.48854	7	ENSG00000245904	BTG1-DT	lncRNA	BTG1 divergent transcript [Source:HGNC Symbol;Acc:HGNC:55600]
LINC02930	#N/A	#N/A	#N/A	#N/A	#N/A	#N/A	#N/A	#N/A	#N/A	#N/A	#N/A	#N/A	#N/A	#N/A	#N/A	1.0979	0.238294	0.300793	#N/A	#N/A	2.1483	1.25611	1.91592	3.07828	#N/A	#N/A	#N/A	7	ENSG00000274461	LINC02930	lncRNA	long intergenic non-protein coding RNA 2930 [Source:HGNC Symbol;Acc:HGNC:55821]
CPSF7	#N/A	#N/A	#N/A	#N/A	#N/A	#N/A	#N/A	#N/A	#N/A	#N/A	#N/A	#N/A	#N/A	#N/A	#N/A	0.208353	#N/A	#N/A	0.510578	6.0981	#N/A	0.350432	0.306459	0.287217	0.481223	#N/A	#N/A	7	ENSG00000149532	CPSF7	protein_coding	cleavage and polyadenylation specific factor 7 [Source:HGNC Symbol;Acc:HGNC:30098]
AFF4	#N/A	#N/A	#N/A	#N/A	#N/A	#N/A	#N/A	#N/A	#N/A	#N/A	#N/A	#N/A	#N/A	#N/A	#N/A	#N/A	0.493125	#N/A	0.405274	6.32433	#N/A	0.252721	#N/A	0.208744	0.559549	0.442026	#N/A	7	ENSG00000072364	AFF4	protein_coding	AF4/FMR2 family member 4 [Source:HGNC Symbol;Acc:HGNC:17869]
INPP5D#168918	#N/A	#N/A	#N/A	#N/A	#N/A	#N/A	#N/A	#N/A	#N/A	#N/A	#N/A	#N/A	#N/A	#N/A	#N/A	#N/A	0.435094	0.42483	1.15314	5.1211	0.412615	#N/A	#N/A	0.283479	0.450256	#N/A	#N/A	7	ENSG00000168918	INPP5D	protein_coding	inositol polyphosphate-5-phosphatase D [Source:HGNC Symbol;Acc:HGNC:6079]
CSNK2A1	#N/A	#N/A	#N/A	#N/A	#N/A	#N/A	#N/A	#N/A	#N/A	#N/A	#N/A	#N/A	#N/A	#N/A	#N/A	#N/A	0.529711	#N/A	#N/A	4.34497	0.233126	0.347596	0.161178	0.29187	0.338147	#N/A	#N/A	7	ENSG00000101266	CSNK2A1	protein_coding	casein kinase 2 alpha 1 [Source:HGNC Symbol;Acc:HGNC:2457]
STX5	#N/A	#N/A	#N/A	#N/A	#N/A	#N/A	#N/A	#N/A	#N/A	#N/A	#N/A	#N/A	#N/A	#N/A	#N/A	#N/A	0.549361	#N/A	#N/A	7.01596	0.423276	0.61533	0.369337	0.573016	0.702324	#N/A	#N/A	7	ENSG00000162236	STX5	protein_coding	syntaxin 5 [Source:HGNC Symbol;Acc:HGNC:11440]
LINC01619	#N/A	#N/A	#N/A	#N/A	#N/A	#N/A	#N/A	#N/A	#N/A	#N/A	0.467192	#N/A	#N/A	#N/A	#N/A	#N/A	0.398298	0.696991	1.00342	5.28994	#N/A	#N/A	#N/A	#N/A	0.312128	#N/A	1.15494	7	ENSG00000257242	LINC01619	lncRNA	long intergenic non-protein coding RNA 1619 [Source:HGNC Symbol;Acc:HGNC:27409]
RFC2	#N/A	#N/A	#N/A	#N/A	#N/A	#N/A	#N/A	#N/A	#N/A	#N/A	#N/A	#N/A	#N/A	#N/A	#N/A	#N/A	#N/A	#N/A	1.0333	2.1013	0.631438	0.653217	0.570516	0.564804	#N/A	0.891331	#N/A	7	ENSG00000049541	RFC2	protein_coding	replication factor C subunit 2 [Source:HGNC Symbol;Acc:HGNC:9970]
CRCP	#N/A	#N/A	#N/A	#N/A	#N/A	#N/A	#N/A	#N/A	#N/A	#N/A	#N/A	#N/A	#N/A	#N/A	#N/A	#N/A	#N/A	#N/A	0.552656	3.35879	0.351471	0.258827	#N/A	0.350671	0.272559	0.475449	#N/A	7	ENSG00000241258	CRCP	protein_coding	CGRP receptor component [Source:HGNC Symbol;Acc:HGNC:17888]
PTPN2	#N/A	#N/A	#N/A	#N/A	#N/A	#N/A	#N/A	#N/A	#N/A	#N/A	#N/A	#N/A	#N/A	#N/A	#N/A	#N/A	#N/A	#N/A	#N/A	6.1361	0.223948	0.16991	#N/A	0.317001	0.693992	0.561208	1.057	7	ENSG00000175354	PTPN2	protein_coding	protein tyrosine phosphatase non-receptor type 2 [Source:HGNC Symbol;Acc:HGNC:9650]
PEAK3	#N/A	#N/A	#N/A	#N/A	#N/A	#N/A	#N/A	#N/A	#N/A	#N/A	#N/A	#N/A	#N/A	#N/A	#N/A	#N/A	#N/A	#N/A	#N/A	2.76417	0.991961	0.619638	0.536837	1.27778	1.65863	1.43172	#N/A	7	ENSG00000188305	PEAK3	protein_coding	PEAK family member 3 [Source:HGNC Symbol;Acc:HGNC:24793]
CERK	1.52417	#N/A	1.48338	0.708733	0.909042	#N/A	#N/A	#N/A	#N/A	#N/A	#N/A	#N/A	#N/A	#N/A	#N/A	#N/A	#N/A	#N/A	#N/A	4.59458	#N/A	#N/A	#N/A	#N/A	#N/A	#N/A	1.06019	6	ENSG00000100422	CERK	protein_coding	ceramide kinase [Source:HGNC Symbol;Acc:HGNC:19256]
IQGAP2	2.35246	#N/A	2.15838	1.60234	2.52978	#N/A	#N/A	#N/A	#N/A	0.449101	#N/A	#N/A	#N/A	#N/A	#N/A	#N/A	#N/A	#N/A	#N/A	3.17871	#N/A	#N/A	#N/A	#N/A	#N/A	#N/A	#N/A	6	ENSG00000145703	IQGAP2	protein_coding	IQ motif containing GTPase activating protein 2 [Source:HGNC Symbol;Acc:HGNC:6111]
PIK3R5	1.02337	#N/A	0.3565	1.24409	1.52732	#N/A	#N/A	#N/A	#N/A	#N/A	#N/A	#N/A	#N/A	#N/A	#N/A	#N/A	#N/A	#N/A	#N/A	5.49533	#N/A	#N/A	#N/A	#N/A	#N/A	#N/A	2.05696	6	ENSG00000141506	PIK3R5	protein_coding	phosphoinositide-3-kinase regulatory subunit 5 [Source:HGNC Symbol;Acc:HGNC:30035]
LUZP1	1.41043	#N/A	1.463	0.648636	1.96891	#N/A	#N/A	#N/A	#N/A	#N/A	#N/A	#N/A	#N/A	#N/A	#N/A	#N/A	#N/A	#N/A	1.83366	6.08965	#N/A	#N/A	#N/A	#N/A	#N/A	#N/A	#N/A	6	ENSG00000169641	LUZP1	protein_coding	leucine zipper protein 1 [Source:HGNC Symbol;Acc:HGNC:14985]
PDE3B	2.25807	#N/A	1.38257	3.07274	1.91745	#N/A	#N/A	#N/A	#N/A	#N/A	#N/A	#N/A	#N/A	#N/A	#N/A	#N/A	#N/A	#N/A	1.10892	8.22022	#N/A	#N/A	#N/A	#N/A	#N/A	#N/A	#N/A	6	ENSG00000152270	PDE3B	protein_coding	phosphodiesterase 3B [Source:HGNC Symbol;Acc:HGNC:8779]
CRY1	1.35218	#N/A	1.26905	0.990591	0.575238	#N/A	#N/A	#N/A	#N/A	#N/A	#N/A	#N/A	#N/A	#N/A	#N/A	#N/A	#N/A	#N/A	1.47969	3.87794	#N/A	#N/A	#N/A	#N/A	#N/A	#N/A	#N/A	6	ENSG00000008405	CRY1	protein_coding	cryptochrome circadian regulator 1 [Source:HGNC Symbol;Acc:HGNC:2384]
ESYT2	0.929658	#N/A	0.72245	#N/A	1.38515	#N/A	#N/A	#N/A	#N/A	0.214963	#N/A	#N/A	#N/A	#N/A	#N/A	#N/A	#N/A	#N/A	0.712933	5.06373	#N/A	#N/A	#N/A	#N/A	#N/A	#N/A	#N/A	6	ENSG00000117868	ESYT2	protein_coding	extended synaptotagmin 2 [Source:HGNC Symbol;Acc:HGNC:22211]
TBC1D14	1.00815	#N/A	0.854008	1.23451	#N/A	#N/A	#N/A	#N/A	#N/A	0.584619	#N/A	#N/A	#N/A	#N/A	#N/A	#N/A	#N/A	#N/A	#N/A	4.10178	#N/A	#N/A	#N/A	#N/A	0.533265	#N/A	#N/A	6	ENSG00000132405	TBC1D14	protein_coding	TBC1 domain family member 14 [Source:HGNC Symbol;Acc:HGNC:29246]
#286809	4.11807	#N/A	4.065	3.72085	3.56315	#N/A	#N/A	#N/A	#N/A	#N/A	#N/A	#N/A	#N/A	#N/A	#N/A	#N/A	#N/A	#N/A	2.30275	1.39139	#N/A	#N/A	#N/A	#N/A	#N/A	#N/A	#N/A	6	ENSG00000286809		lncRNA	novel transcript
ZCCHC14	2.44165	#N/A	2.07009	1.86423	1.78932	#N/A	#N/A	#N/A	#N/A	#N/A	#N/A	#N/A	#N/A	#N/A	#N/A	#N/A	#N/A	#N/A	2.13375	4.10337	#N/A	#N/A	#N/A	#N/A	#N/A	#N/A	#N/A	6	ENSG00000140948	ZCCHC14	protein_coding	zinc finger CCHC-type containing 14 [Source:HGNC Symbol;Acc:HGNC:24134]
GALC	1.50238	#N/A	1.33854	1.56309	1.60287	#N/A	#N/A	#N/A	#N/A	#N/A	#N/A	#N/A	#N/A	#N/A	#N/A	#N/A	#N/A	#N/A	1.81325	5.1315	#N/A	#N/A	#N/A	#N/A	#N/A	#N/A	#N/A	6	ENSG00000054983	GALC	protein_coding	galactosylceramidase [Source:HGNC Symbol;Acc:HGNC:4115]
GK5	1.21166	#N/A	0.718385	1.01211	1.21279	#N/A	#N/A	#N/A	#N/A	#N/A	#N/A	#N/A	#N/A	#N/A	#N/A	#N/A	#N/A	#N/A	0.537449	5.40299	#N/A	#N/A	#N/A	#N/A	#N/A	#N/A	#N/A	6	ENSG00000175066	GK5	protein_coding	glycerol kinase 5 [Source:HGNC Symbol;Acc:HGNC:28635]
GLIS3	6.27278	#N/A	2.27708	#N/A	2.68229	#N/A	#N/A	#N/A	#N/A	#N/A	#N/A	#N/A	#N/A	#N/A	#N/A	0.922153	#N/A	#N/A	#N/A	#N/A	#N/A	1.12321	2.16565	#N/A	#N/A	#N/A	#N/A	6	ENSG00000107249	GLIS3	protein_coding	GLIS family zinc finger 3 [Source:HGNC Symbol;Acc:HGNC:28510]
WDR37	0.655386	#N/A	0.389983	#N/A	0.379714	#N/A	#N/A	#N/A	#N/A	#N/A	#N/A	#N/A	#N/A	#N/A	#N/A	#N/A	#N/A	#N/A	0.966743	4.86876	#N/A	#N/A	#N/A	#N/A	0.219217	#N/A	#N/A	6	ENSG00000047056	WDR37	protein_coding	WD repeat domain 37 [Source:HGNC Symbol;Acc:HGNC:31406]
RAF1	0.619063	#N/A	0.229877	#N/A	0.360302	#N/A	#N/A	#N/A	#N/A	#N/A	#N/A	#N/A	#N/A	#N/A	#N/A	#N/A	#N/A	#N/A	#N/A	5.0221	#N/A	#N/A	#N/A	0.370263	0.663552	#N/A	#N/A	6	ENSG00000132155	RAF1	protein_coding	Raf-1 proto-oncogene, serine/threonine kinase [Source:HGNC Symbol;Acc:HGNC:9829]
PLEKHG6	4.6829	#N/A	2.1506	1.80803	4.47309	#N/A	#N/A	#N/A	#N/A	#N/A	#N/A	#N/A	#N/A	#N/A	#N/A	#N/A	#N/A	#N/A	1.56159	0.57992	#N/A	#N/A	#N/A	#N/A	#N/A	#N/A	#N/A	6	ENSG00000008323	PLEKHG6	protein_coding	pleckstrin homology and RhoGEF domain containing G6 [Source:HGNC Symbol;Acc:HGNC:25562]
WDR7	0.730239	#N/A	0.415802	#N/A	0.38572	#N/A	#N/A	#N/A	#N/A	#N/A	#N/A	#N/A	#N/A	#N/A	#N/A	#N/A	#N/A	#N/A	0.808451	4.96633	#N/A	#N/A	#N/A	#N/A	0.360208	#N/A	#N/A	6	ENSG00000091157	WDR7	protein_coding	WD repeat domain 7 [Source:HGNC Symbol;Acc:HGNC:13490]
RAB43	1.55033	#N/A	1.61904	1.13613	#N/A	#N/A	#N/A	#N/A	#N/A	#N/A	1.11837	#N/A	#N/A	#N/A	#N/A	#N/A	#N/A	#N/A	#N/A	3.06328	#N/A	#N/A	#N/A	#N/A	0.483191	#N/A	#N/A	6	ENSG00000172780	RAB43	protein_coding	RAB43, member RAS oncogene family [Source:HGNC Symbol;Acc:HGNC:19983]
ZZEF1	0.57834	#N/A	0.366903	0.512099	0.469911	#N/A	#N/A	#N/A	#N/A	#N/A	#N/A	#N/A	#N/A	#N/A	#N/A	#N/A	#N/A	#N/A	#N/A	4.53487	#N/A	#N/A	#N/A	#N/A	0.460901	#N/A	#N/A	6	ENSG00000074755	ZZEF1	protein_coding	zinc finger ZZ-type and EF-hand domain containing 1 [Source:HGNC Symbol;Acc:HGNC:29027]
MED15	0.669303	#N/A	0.408604	0.520521	0.400392	#N/A	#N/A	#N/A	#N/A	#N/A	#N/A	#N/A	#N/A	#N/A	#N/A	#N/A	#N/A	#N/A	1.02236	7.20486	#N/A	#N/A	#N/A	#N/A	#N/A	#N/A	#N/A	6	ENSG00000099917	MED15	protein_coding	mediator complex subunit 15 [Source:HGNC Symbol;Acc:HGNC:14248]
AAK1	3.71175	#N/A	3.88438	3.22584	3.88502	#N/A	#N/A	#N/A	#N/A	#N/A	#N/A	#N/A	#N/A	#N/A	#N/A	#N/A	#N/A	#N/A	0.836694	4.1581	#N/A	#N/A	#N/A	#N/A	#N/A	#N/A	#N/A	6	ENSG00000115977	AAK1	protein_coding	AP2 associated kinase 1 [Source:HGNC Symbol;Acc:HGNC:19679]
TTC39B	2.12079	#N/A	1.30451	1.4568	1.37139	#N/A	#N/A	#N/A	#N/A	#N/A	#N/A	#N/A	#N/A	#N/A	#N/A	#N/A	#N/A	#N/A	1.94222	1.89611	#N/A	#N/A	#N/A	#N/A	#N/A	#N/A	#N/A	6	ENSG00000155158	TTC39B	protein_coding	tetratricopeptide repeat domain 39B [Source:HGNC Symbol;Acc:HGNC:23704]
RNF125	1.03849	#N/A	0.481792	0.533715	0.473199	#N/A	#N/A	#N/A	#N/A	0.514652	#N/A	#N/A	#N/A	#N/A	#N/A	#N/A	#N/A	#N/A	#N/A	4.91021	#N/A	#N/A	#N/A	#N/A	#N/A	#N/A	#N/A	6	ENSG00000101695	RNF125	protein_coding	ring finger protein 125 [Source:HGNC Symbol;Acc:HGNC:21150]
ATP2B4	1.01812	#N/A	0.70414	1.06316	2.95442	#N/A	#N/A	#N/A	#N/A	#N/A	#N/A	#N/A	#N/A	#N/A	#N/A	#N/A	#N/A	#N/A	0.660917	3.25902	#N/A	#N/A	#N/A	#N/A	#N/A	#N/A	#N/A	6	ENSG00000058668	ATP2B4	protein_coding	ATPase plasma membrane Ca2+ transporting 4 [Source:HGNC Symbol;Acc:HGNC:817]
DNAJB6	0.528095	#N/A	0.44795	#N/A	0.678402	#N/A	#N/A	#N/A	#N/A	#N/A	#N/A	#N/A	#N/A	#N/A	#N/A	#N/A	#N/A	0.384549	0.975097	0.99841	#N/A	#N/A	#N/A	#N/A	#N/A	#N/A	#N/A	6	ENSG00000105993	DNAJB6	protein_coding	DnaJ heat shock protein family (Hsp40) member B6 [Source:HGNC Symbol;Acc:HGNC:14888]
USP31	1.28175	#N/A	0.987316	#N/A	1.44341	#N/A	#N/A	#N/A	#N/A	#N/A	#N/A	#N/A	#N/A	#N/A	#N/A	#N/A	#N/A	0.882997	#N/A	1.56818	#N/A	#N/A	#N/A	#N/A	#N/A	1.37507	#N/A	6	ENSG00000103404	USP31	protein_coding	ubiquitin specific peptidase 31 [Source:HGNC Symbol;Acc:HGNC:20060]
IL10RB-DT	1.7321	#N/A	#N/A	#N/A	#N/A	#N/A	#N/A	#N/A	#N/A	#N/A	#N/A	#N/A	#N/A	#N/A	#N/A	#N/A	1.24358	#N/A	#N/A	3.19589	#N/A	#N/A	0.829116	1.00326	1.22597	#N/A	#N/A	6	ENSG00000223799	IL10RB-DT	lncRNA	IL10RB divergent transcript [Source:HGNC Symbol;Acc:HGNC:44303]
AVL9	0.460595	#N/A	#N/A	#N/A	#N/A	#N/A	#N/A	#N/A	#N/A	#N/A	#N/A	#N/A	#N/A	#N/A	#N/A	#N/A	0.528207	#N/A	1.05232	4.94349	#N/A	#N/A	#N/A	0.285606	0.677015	#N/A	#N/A	6	ENSG00000105778	AVL9	protein_coding	AVL9 cell migration associated [Source:HGNC Symbol;Acc:HGNC:28994]
ERN1	1.6179	#N/A	1.93556	0.950194	2.54692	#N/A	#N/A	#N/A	#N/A	#N/A	#N/A	#N/A	#N/A	#N/A	#N/A	#N/A	#N/A	#N/A	#N/A	3.41019	#N/A	#N/A	#N/A	#N/A	#N/A	0.660827	#N/A	6	ENSG00000178607	ERN1	protein_coding	endoplasmic reticulum to nucleus signaling 1 [Source:HGNC Symbol;Acc:HGNC:3449]
SATB1	1.60748	#N/A	2.66217	3.51159	#N/A	#N/A	#N/A	#N/A	#N/A	1.00716	#N/A	#N/A	#N/A	#N/A	#N/A	#N/A	#N/A	#N/A	3.32863	2.27241	#N/A	#N/A	#N/A	#N/A	#N/A	#N/A	#N/A	6	ENSG00000182568	SATB1	protein_coding	SATB homeobox 1 [Source:HGNC Symbol;Acc:HGNC:10541]
ADHFE1	1.72914	#N/A	1.51413	#N/A	0.980071	#N/A	#N/A	#N/A	#N/A	1.43076	#N/A	#N/A	#N/A	#N/A	#N/A	#N/A	#N/A	#N/A	0.891596	2.24197	#N/A	#N/A	#N/A	#N/A	#N/A	#N/A	#N/A	6	ENSG00000147576	ADHFE1	protein_coding	alcohol dehydrogenase iron containing 1 [Source:HGNC Symbol;Acc:HGNC:16354]
TNFRSF9	0.614911	0.537598	0.827838	#N/A	#N/A	#N/A	#N/A	#N/A	#N/A	0.133429	#N/A	#N/A	#N/A	#N/A	#N/A	#N/A	#N/A	0.318154	#N/A	#N/A	2.34944	#N/A	#N/A	#N/A	#N/A	#N/A	#N/A	6	ENSG00000049249	TNFRSF9	protein_coding	TNF receptor superfamily member 9 [Source:HGNC Symbol;Acc:HGNC:11924]
PKD2	1.17289	#N/A	0.930682	1.51025	#N/A	#N/A	#N/A	#N/A	#N/A	0.446534	#N/A	#N/A	#N/A	#N/A	#N/A	#N/A	#N/A	#N/A	#N/A	3.08754	#N/A	#N/A	#N/A	#N/A	#N/A	1.29222	#N/A	6	ENSG00000118762	PKD2	protein_coding	polycystin 2, transient receptor potential cation channel [Source:HGNC Symbol;Acc:HGNC:9009]
TMEM184B	1.16621	#N/A	1.14256	2.22526	1.48233	#N/A	#N/A	#N/A	#N/A	0.447854	#N/A	#N/A	#N/A	#N/A	#N/A	#N/A	#N/A	#N/A	#N/A	1.9099	#N/A	#N/A	#N/A	#N/A	#N/A	#N/A	#N/A	6	ENSG00000198792	TMEM184B	protein_coding	transmembrane protein 184B [Source:HGNC Symbol;Acc:HGNC:1310]
TBC1D23	0.672813	#N/A	0.381647	#N/A	#N/A	#N/A	#N/A	#N/A	#N/A	#N/A	#N/A	#N/A	#N/A	#N/A	#N/A	#N/A	0.510077	0.521839	#N/A	6.71948	#N/A	#N/A	#N/A	#N/A	0.504438	#N/A	#N/A	6	ENSG00000036054	TBC1D23	protein_coding	TBC1 domain family member 23 [Source:HGNC Symbol;Acc:HGNC:25622]
ZBED4	0.683469	#N/A	0.527761	0.574005	0.619744	#N/A	#N/A	#N/A	#N/A	#N/A	#N/A	#N/A	#N/A	#N/A	#N/A	#N/A	#N/A	#N/A	0.670658	5.84339	#N/A	#N/A	#N/A	#N/A	#N/A	#N/A	#N/A	6	ENSG00000100426	ZBED4	protein_coding	zinc finger BED-type containing 4 [Source:HGNC Symbol;Acc:HGNC:20721]
ARIH1	0.474429	#N/A	#N/A	#N/A	0.317534	#N/A	#N/A	#N/A	#N/A	#N/A	#N/A	#N/A	#N/A	#N/A	#N/A	#N/A	0.47826	#N/A	0.621723	5.30755	#N/A	#N/A	#N/A	#N/A	0.464886	#N/A	#N/A	6	ENSG00000166233	ARIH1	protein_coding	ariadne RBR E3 ubiquitin protein ligase 1 [Source:HGNC Symbol;Acc:HGNC:689]
ADGRA3	2.70554	#N/A	3.1158	#N/A	#N/A	1.58808	#N/A	#N/A	#N/A	1.84869	#N/A	#N/A	#N/A	#N/A	#N/A	#N/A	#N/A	#N/A	0.445275	#N/A	#N/A	1.09551	#N/A	#N/A	#N/A	#N/A	#N/A	6	ENSG00000152990	ADGRA3	protein_coding	adhesion G protein-coupled receptor A3 [Source:HGNC Symbol;Acc:HGNC:13839]
GIPR	2.29562	#N/A	1.12903	#N/A	1.5115	3.95851	#N/A	#N/A	#N/A	2.65495	#N/A	#N/A	#N/A	#N/A	#N/A	#N/A	#N/A	#N/A	#N/A	0.51742	#N/A	#N/A	#N/A	#N/A	#N/A	#N/A	#N/A	6	ENSG00000010310	GIPR	protein_coding	gastric inhibitory polypeptide receptor [Source:HGNC Symbol;Acc:HGNC:4271]
SUPT6H	0.544726	#N/A	0.407366	#N/A	0.546561	#N/A	#N/A	#N/A	#N/A	#N/A	#N/A	#N/A	#N/A	#N/A	#N/A	#N/A	#N/A	#N/A	0.595165	6.85257	#N/A	0.308986	#N/A	#N/A	#N/A	#N/A	#N/A	6	ENSG00000109111	SUPT6H	protein_coding	SPT6 homolog, histone chaperone and transcription elongation factor [Source:HGNC Symbol;Acc:HGNC:11470]
ITGB5	3.71916	#N/A	2.26427	#N/A	1.60402	#N/A	#N/A	#N/A	#N/A	0.804666	#N/A	#N/A	#N/A	#N/A	#N/A	1.15804	#N/A	#N/A	#N/A	#N/A	#N/A	#N/A	#N/A	0.841744	#N/A	#N/A	#N/A	6	ENSG00000082781	ITGB5	protein_coding	integrin subunit beta 5 [Source:HGNC Symbol;Acc:HGNC:6160]
RUNX2	1.49849	#N/A	0.667819	2.22851	2.51786	#N/A	#N/A	#N/A	#N/A	2.12781	#N/A	#N/A	#N/A	#N/A	#N/A	#N/A	#N/A	#N/A	#N/A	6.75866	#N/A	#N/A	#N/A	#N/A	#N/A	#N/A	#N/A	6	ENSG00000124813	RUNX2	protein_coding	RUNX family transcription factor 2 [Source:HGNC Symbol;Acc:HGNC:10472]
SLC26A6	1.75761	#N/A	1.73447	#N/A	3.96182	#N/A	#N/A	#N/A	#N/A	#N/A	#N/A	#N/A	#N/A	#N/A	#N/A	#N/A	#N/A	#N/A	#N/A	#N/A	0.700623	#N/A	#N/A	0.565439	0.791443	#N/A	#N/A	6	ENSG00000225697	SLC26A6	protein_coding	solute carrier family 26 member 6 [Source:HGNC Symbol;Acc:HGNC:14472]
ARL15	0.521364	#N/A	0.352934	#N/A	#N/A	#N/A	#N/A	#N/A	#N/A	#N/A	#N/A	#N/A	#N/A	#N/A	#N/A	#N/A	#N/A	0.770628	1.22295	5.5598	#N/A	#N/A	#N/A	#N/A	0.283695	#N/A	#N/A	6	ENSG00000185305	ARL15	protein_coding	ADP ribosylation factor like GTPase 15 [Source:HGNC Symbol;Acc:HGNC:25945]
YIPF4	0.441656	#N/A	#N/A	0.422383	#N/A	#N/A	#N/A	#N/A	#N/A	#N/A	#N/A	#N/A	#N/A	#N/A	#N/A	#N/A	0.676393	#N/A	0.616199	4.44467	#N/A	#N/A	#N/A	#N/A	0.38713	#N/A	#N/A	6	ENSG00000119820	YIPF4	protein_coding	Yip1 domain family member 4 [Source:HGNC Symbol;Acc:HGNC:28145]
KBTBD2	0.486834	#N/A	0.285422	#N/A	#N/A	#N/A	#N/A	#N/A	#N/A	#N/A	0.331203	#N/A	#N/A	#N/A	#N/A	#N/A	#N/A	0.545088	0.834124	7.03898	#N/A	#N/A	#N/A	#N/A	#N/A	#N/A	#N/A	6	ENSG00000170852	KBTBD2	protein_coding	kelch repeat and BTB domain containing 2 [Source:HGNC Symbol;Acc:HGNC:21751]
ENTPD7	1.19526	#N/A	#N/A	1.29059	1.29016	#N/A	#N/A	#N/A	#N/A	#N/A	#N/A	#N/A	#N/A	0.497296	#N/A	#N/A	#N/A	#N/A	#N/A	3.25517	#N/A	#N/A	#N/A	#N/A	0.742557	#N/A	#N/A	6	ENSG00000198018	ENTPD7	protein_coding	ectonucleoside triphosphate diphosphohydrolase 7 [Source:HGNC Symbol;Acc:HGNC:19745]
CMC1	0.4758	#N/A	0.565551	0.59993	0.50651	#N/A	#N/A	#N/A	#N/A	#N/A	#N/A	#N/A	#N/A	#N/A	#N/A	#N/A	#N/A	#N/A	0.916072	6.96497	#N/A	#N/A	#N/A	#N/A	#N/A	#N/A	#N/A	6	ENSG00000187118	CMC1	protein_coding	C-X9-C motif containing 1 [Source:HGNC Symbol;Acc:HGNC:28783]
MADD	0.561554	#N/A	0.58524	0.565546	#N/A	#N/A	#N/A	#N/A	#N/A	#N/A	#N/A	#N/A	#N/A	#N/A	#N/A	#N/A	#N/A	0.522868	0.866303	2.92478	#N/A	#N/A	#N/A	#N/A	#N/A	#N/A	#N/A	6	ENSG00000110514	MADD	protein_coding	MAP kinase activating death domain [Source:HGNC Symbol;Acc:HGNC:6766]
ARMCX4	0.739455	#N/A	#N/A	#N/A	#N/A	#N/A	#N/A	#N/A	#N/A	#N/A	#N/A	#N/A	#N/A	#N/A	#N/A	#N/A	0.777099	#N/A	1.21778	4.79299	#N/A	#N/A	#N/A	0.510608	0.906895	#N/A	#N/A	6	ENSG00000196440	ARMCX4	protein_coding	armadillo repeat containing X-linked 4 [Source:HGNC Symbol;Acc:HGNC:28615]
DELEC1	3.02595	#N/A	3.32292	3.46672	4.0477	#N/A	#N/A	#N/A	#N/A	#N/A	#N/A	#N/A	#N/A	#N/A	#N/A	#N/A	#N/A	#N/A	2.369	2.91352	#N/A	#N/A	#N/A	#N/A	#N/A	#N/A	#N/A	6	ENSG00000173077	DELEC1	lncRNA	deleted in esophageal cancer 1 [Source:HGNC Symbol;Acc:HGNC:23658]
#277855	1.1928	#N/A	1.32149	2.4332	#N/A	#N/A	#N/A	#N/A	#N/A	#N/A	#N/A	#N/A	#N/A	#N/A	#N/A	#N/A	#N/A	#N/A	1.70879	4.15485	#N/A	#N/A	#N/A	#N/A	0.961739	#N/A	#N/A	6	ENSG00000277855		lncRNA	novel transcript, antisense to FOXP1
BRMS1L	0.822572	#N/A	0.651987	#N/A	0.73575	#N/A	#N/A	#N/A	#N/A	#N/A	#N/A	#N/A	#N/A	#N/A	#N/A	#N/A	#N/A	#N/A	#N/A	4.49389	#N/A	#N/A	#N/A	#N/A	0.617064	1.3983	#N/A	6	ENSG00000100916	BRMS1L	protein_coding	BRMS1 like transcriptional repressor [Source:HGNC Symbol;Acc:HGNC:20512]
SURF4#148248	0.594287	#N/A	1.32913	0.785006	1.97855	0.38518	#N/A	#N/A	#N/A	#N/A	#N/A	#N/A	#N/A	#N/A	#N/A	#N/A	#N/A	#N/A	#N/A	2.92156	#N/A	#N/A	#N/A	#N/A	#N/A	#N/A	#N/A	6	ENSG00000148248	SURF4	protein_coding	surfeit 4 [Source:HGNC Symbol;Acc:HGNC:11476]
SLC35E4	1.04128	#N/A	0.800224	#N/A	0.911953	#N/A	#N/A	#N/A	#N/A	#N/A	#N/A	#N/A	#N/A	#N/A	#N/A	0.650479	#N/A	#N/A	2.1505	3.16647	#N/A	#N/A	#N/A	#N/A	#N/A	#N/A	#N/A	6	ENSG00000100036	SLC35E4	protein_coding	solute carrier family 35 member E4 [Source:HGNC Symbol;Acc:HGNC:17058]
PHIP	0.373737	#N/A	#N/A	#N/A	#N/A	#N/A	#N/A	#N/A	#N/A	#N/A	#N/A	#N/A	#N/A	#N/A	#N/A	0.232919	#N/A	#N/A	#N/A	6.91895	#N/A	#N/A	#N/A	0.187263	0.606159	0.356085	#N/A	6	ENSG00000146247	PHIP	protein_coding	pleckstrin homology domain interacting protein [Source:HGNC Symbol;Acc:HGNC:15673]
COPG1	0.616486	#N/A	0.895704	0.816369	0.501902	#N/A	#N/A	#N/A	#N/A	#N/A	#N/A	#N/A	#N/A	#N/A	#N/A	#N/A	#N/A	#N/A	#N/A	3.4408	0.210241	#N/A	#N/A	#N/A	#N/A	#N/A	#N/A	6	ENSG00000181789	COPG1	protein_coding	COPI coat complex subunit gamma 1 [Source:HGNC Symbol;Acc:HGNC:2236]
RMND5A	0.464404	#N/A	0.303299	0.881208	#N/A	#N/A	#N/A	#N/A	#N/A	#N/A	0.30698	#N/A	#N/A	#N/A	#N/A	#N/A	#N/A	#N/A	#N/A	2.88106	0.348122	#N/A	#N/A	#N/A	#N/A	#N/A	#N/A	6	ENSG00000153561	RMND5A	protein_coding	required for meiotic nuclear division 5 homolog A [Source:HGNC Symbol;Acc:HGNC:25850]
STARD13-AS	0.408686	#N/A	#N/A	#N/A	0.220929	#N/A	#N/A	#N/A	#N/A	#N/A	#N/A	#N/A	#N/A	#N/A	#N/A	2.01082	#N/A	#N/A	#N/A	#N/A	1.91625	#N/A	1.62838	1.42997	#N/A	#N/A	#N/A	6	ENSG00000236581	STARD13-AS	lncRNA	STARD13 antisense RNA [Source:HGNC Symbol;Acc:HGNC:40873]
PIK3R1	0.56593	#N/A	0.693412	0.892543	0.575353	#N/A	#N/A	#N/A	#N/A	#N/A	#N/A	#N/A	#N/A	#N/A	#N/A	#N/A	#N/A	#N/A	0.970421	4.73229	#N/A	#N/A	#N/A	#N/A	#N/A	#N/A	#N/A	6	ENSG00000145675	PIK3R1	protein_coding	phosphoinositide-3-kinase regulatory subunit 1 [Source:HGNC Symbol;Acc:HGNC:8979]
HDGFL3	2.22829	#N/A	2.87043	#N/A	1.60032	#N/A	#N/A	#N/A	#N/A	#N/A	#N/A	#N/A	#N/A	#N/A	#N/A	#N/A	#N/A	#N/A	2.61127	2.39018	#N/A	#N/A	#N/A	#N/A	#N/A	1.54183	#N/A	6	ENSG00000166503	HDGFL3	protein_coding	HDGF like 3 [Source:HGNC Symbol;Acc:HGNC:24937]
GLB1L	1.54604	#N/A	1.44143	#N/A	#N/A	#N/A	#N/A	#N/A	#N/A	#N/A	#N/A	0.810618	#N/A	#N/A	#N/A	#N/A	0.597886	#N/A	0.44235	#N/A	#N/A	1.23755	#N/A	#N/A	#N/A	#N/A	#N/A	6	ENSG00000163521	GLB1L	protein_coding	galactosidase beta 1 like [Source:HGNC Symbol;Acc:HGNC:28129]
OPCML	1.52344	#N/A	#N/A	#N/A	#N/A	#N/A	0.240452	#N/A	#N/A	#N/A	#N/A	1.94756	#N/A	#N/A	1.18608	#N/A	0.928976	#N/A	#N/A	#N/A	#N/A	#N/A	#N/A	#N/A	1.91341	#N/A	#N/A	6	ENSG00000183715	OPCML	protein_coding	opioid binding protein/cell adhesion molecule like [Source:HGNC Symbol;Acc:HGNC:8143]
CCDC73	1.56347	#N/A	#N/A	#N/A	#N/A	#N/A	#N/A	#N/A	#N/A	1.0743	#N/A	1.29955	#N/A	#N/A	#N/A	#N/A	#N/A	#N/A	#N/A	0.456312	#N/A	#N/A	#N/A	0.776419	0.956138	#N/A	#N/A	6	ENSG00000186714	CCDC73	protein_coding	coiled-coil domain containing 73 [Source:HGNC Symbol;Acc:HGNC:23261]
CD101-AS1	2.12653	#N/A	1.28888	#N/A	0.523703	#N/A	#N/A	#N/A	#N/A	#N/A	#N/A	#N/A	#N/A	#N/A	#N/A	1.85925	#N/A	#N/A	#N/A	#N/A	#N/A	#N/A	#N/A	1.02456	1.8387	#N/A	#N/A	6	ENSG00000236137	CD101-AS1	lncRNA	CD101 antisense RNA 1 [Source:HGNC Symbol;Acc:HGNC:55665]
MBD6	0.712214	#N/A	0.6499	#N/A	0.874904	#N/A	#N/A	#N/A	#N/A	#N/A	#N/A	#N/A	#N/A	#N/A	#N/A	#N/A	#N/A	#N/A	#N/A	1.43517	#N/A	#N/A	#N/A	0.426722	0.633487	#N/A	#N/A	6	ENSG00000166987	MBD6	protein_coding	methyl-CpG binding domain protein 6 [Source:HGNC Symbol;Acc:HGNC:20445]
ACSL3	0.489801	#N/A	#N/A	#N/A	#N/A	#N/A	#N/A	#N/A	#N/A	#N/A	#N/A	#N/A	#N/A	#N/A	#N/A	#N/A	#N/A	#N/A	0.732077	4.993	0.263476	0.502175	#N/A	#N/A	0.570097	#N/A	#N/A	6	ENSG00000123983	ACSL3	protein_coding	acyl-CoA synthetase long chain family member 3 [Source:HGNC Symbol;Acc:HGNC:3570]
BTBD1	0.360156	#N/A	#N/A	#N/A	#N/A	#N/A	0.705162	#N/A	#N/A	#N/A	#N/A	#N/A	#N/A	#N/A	#N/A	#N/A	#N/A	#N/A	#N/A	4.96389	0.264691	#N/A	#N/A	0.213506	0.49709	#N/A	#N/A	6	ENSG00000064726	BTBD1	protein_coding	BTB domain containing 1 [Source:HGNC Symbol;Acc:HGNC:1120]
#254988	1.14796	#N/A	1.19446	#N/A	#N/A	#N/A	#N/A	#N/A	#N/A	#N/A	#N/A	#N/A	#N/A	#N/A	#N/A	#N/A	#N/A	#N/A	#N/A	0.768202	0.678642	#N/A	#N/A	#N/A	1.41568	2.01047	#N/A	6	ENSG00000254988		lncRNA	novel transcript
PAQR6	0.957618	#N/A	1.33897	#N/A	#N/A	#N/A	#N/A	#N/A	#N/A	#N/A	#N/A	0.670281	#N/A	#N/A	#N/A	#N/A	#N/A	#N/A	#N/A	#N/A	0.938221	#N/A	0.938214	1.26046	#N/A	#N/A	#N/A	6	ENSG00000160781	PAQR6	protein_coding	progestin and adipoQ receptor family member 6 [Source:HGNC Symbol;Acc:HGNC:30132]
HIC2	1.14441	#N/A	1.06876	#N/A	#N/A	#N/A	#N/A	#N/A	#N/A	#N/A	#N/A	#N/A	#N/A	#N/A	#N/A	#N/A	#N/A	#N/A	#N/A	1.74921	#N/A	0.85843	0.827186	#N/A	#N/A	1.22555	#N/A	6	ENSG00000169635	HIC2	protein_coding	HIC ZBTB transcriptional repressor 2 [Source:HGNC Symbol;Acc:HGNC:18595]
PRR15-DT	0.842348	#N/A	1.18156	#N/A	0.324183	#N/A	#N/A	#N/A	#N/A	#N/A	#N/A	#N/A	#N/A	#N/A	#N/A	#N/A	#N/A	#N/A	#N/A	#N/A	1.04228	1.29759	#N/A	#N/A	#N/A	0.19795	#N/A	6	ENSG00000223813	PRR15-DT	lncRNA	PRR15 divergent transcript [Source:HGNC Symbol;Acc:HGNC:55866]
ZBTB16	2.49543	#N/A	2.96875	3.62748	#N/A	#N/A	#N/A	#N/A	#N/A	#N/A	1.74624	#N/A	#N/A	#N/A	#N/A	#N/A	#N/A	#N/A	3.91864	#N/A	#N/A	#N/A	#N/A	#N/A	#N/A	2.17005	#N/A	6	ENSG00000109906	ZBTB16	protein_coding	zinc finger and BTB domain containing 16 [Source:HGNC Symbol;Acc:HGNC:12930]
CELA1	0.340373	#N/A	0.408195	#N/A	#N/A	#N/A	#N/A	#N/A	#N/A	0.41529	0.145834	#N/A	#N/A	#N/A	#N/A	0.806532	#N/A	#N/A	#N/A	#N/A	#N/A	#N/A	1.621	#N/A	#N/A	#N/A	#N/A	6	ENSG00000139610	CELA1	protein_coding	chymotrypsin like elastase 1 [Source:HGNC Symbol;Acc:HGNC:3308]
FBXO38	0.466972	#N/A	#N/A	#N/A	#N/A	#N/A	#N/A	#N/A	#N/A	#N/A	0.417358	#N/A	#N/A	#N/A	#N/A	#N/A	0.762051	#N/A	#N/A	6.15315	#N/A	#N/A	#N/A	0.261581	0.576022	#N/A	#N/A	6	ENSG00000145868	FBXO38	protein_coding	F-box protein 38 [Source:HGNC Symbol;Acc:HGNC:28844]
DOCK11	0.250092	#N/A	#N/A	#N/A	#N/A	#N/A	#N/A	#N/A	#N/A	#N/A	#N/A	#N/A	#N/A	#N/A	#N/A	#N/A	#N/A	0.89172	1.09058	4.38487	#N/A	#N/A	#N/A	#N/A	0.381299	#N/A	1.10278	6	ENSG00000147251	DOCK11	protein_coding	dedicator of cytokinesis 11 [Source:HGNC Symbol;Acc:HGNC:23483]
HGS	0.480435	#N/A	#N/A	#N/A	#N/A	#N/A	#N/A	#N/A	#N/A	#N/A	#N/A	0.399829	#N/A	#N/A	#N/A	#N/A	#N/A	0.566491	0.851666	3.49884	#N/A	#N/A	#N/A	#N/A	0.354823	#N/A	#N/A	6	ENSG00000185359	HGS	protein_coding	hepatocyte growth factor-regulated tyrosine kinase substrate [Source:HGNC Symbol;Acc:HGNC:4897]
SMC5	0.374854	0.26137	0.334122	#N/A	#N/A	#N/A	#N/A	#N/A	#N/A	#N/A	#N/A	#N/A	#N/A	#N/A	#N/A	#N/A	#N/A	#N/A	0.493832	5.04588	#N/A	#N/A	#N/A	#N/A	0.391159	#N/A	#N/A	6	ENSG00000198887	SMC5	protein_coding	structural maintenance of chromosomes 5 [Source:HGNC Symbol;Acc:HGNC:20465]
ARHGAP9	0.521729	#N/A	0.403854	#N/A	#N/A	#N/A	#N/A	#N/A	#N/A	0.332822	#N/A	0.573496	#N/A	#N/A	#N/A	#N/A	#N/A	#N/A	1.46898	5.95746	#N/A	#N/A	#N/A	#N/A	#N/A	#N/A	#N/A	6	ENSG00000123329	ARHGAP9	protein_coding	Rho GTPase activating protein 9 [Source:HGNC Symbol;Acc:HGNC:14130]
ARFGAP1	0.628458	#N/A	0.832789	0.895525	0.67542	#N/A	#N/A	#N/A	#N/A	#N/A	#N/A	#N/A	#N/A	#N/A	#N/A	#N/A	#N/A	#N/A	#N/A	1.71249	#N/A	0.484333	#N/A	#N/A	#N/A	#N/A	#N/A	6	ENSG00000101199	ARFGAP1	protein_coding	ADP ribosylation factor GTPase activating protein 1 [Source:HGNC Symbol;Acc:HGNC:15852]
MAD1L1	0.393398	#N/A	#N/A	#N/A	#N/A	#N/A	#N/A	#N/A	#N/A	#N/A	#N/A	#N/A	#N/A	#N/A	#N/A	0.175073	#N/A	#N/A	0.831892	4.60933	#N/A	#N/A	#N/A	0.424792	0.412759	#N/A	#N/A	6	ENSG00000002822	MAD1L1	protein_coding	mitotic arrest deficient 1 like 1 [Source:HGNC Symbol;Acc:HGNC:6762]
LRRC41	0.466686	#N/A	#N/A	#N/A	#N/A	#N/A	#N/A	#N/A	#N/A	0.361561	#N/A	#N/A	#N/A	#N/A	#N/A	#N/A	#N/A	#N/A	#N/A	3.50415	#N/A	0.367093	0.262534	0.300664	#N/A	#N/A	#N/A	6	ENSG00000132128	LRRC41	protein_coding	leucine rich repeat containing 41 [Source:HGNC Symbol;Acc:HGNC:16917]
RHBDD2	0.721142	#N/A	1.21014	1.34638	0.876573	#N/A	#N/A	#N/A	#N/A	0.928666	#N/A	#N/A	#N/A	#N/A	#N/A	#N/A	#N/A	#N/A	#N/A	1.7442	#N/A	#N/A	#N/A	#N/A	#N/A	#N/A	#N/A	6	ENSG00000005486	RHBDD2	protein_coding	rhomboid domain containing 2 [Source:HGNC Symbol;Acc:HGNC:23082]
LIMK2	0.619516	#N/A	#N/A	0.679756	0.517211	#N/A	#N/A	#N/A	#N/A	0.528536	#N/A	#N/A	#N/A	#N/A	#N/A	#N/A	#N/A	#N/A	#N/A	3.26064	#N/A	#N/A	#N/A	#N/A	0.342896	#N/A	#N/A	6	ENSG00000182541	LIMK2	protein_coding	LIM domain kinase 2 [Source:HGNC Symbol;Acc:HGNC:6614]
SYT15	0.179272	#N/A	0.213665	#N/A	#N/A	#N/A	#N/A	#N/A	#N/A	#N/A	#N/A	#N/A	#N/A	#N/A	#N/A	0.802298	#N/A	#N/A	#N/A	#N/A	1.38988	#N/A	#N/A	1.1176	0.286162	#N/A	#N/A	6	ENSG00000204176	SYT15	protein_coding	synaptotagmin 15 [Source:HGNC Symbol;Acc:HGNC:17167]
DCUN1D2	0.451213	#N/A	#N/A	#N/A	0.667963	#N/A	#N/A	#N/A	#N/A	#N/A	#N/A	#N/A	#N/A	#N/A	#N/A	#N/A	#N/A	#N/A	#N/A	4.83238	#N/A	0.45451	#N/A	0.371875	0.630726	#N/A	#N/A	6	ENSG00000150401	DCUN1D2	protein_coding	defective in cullin neddylation 1 domain containing 2 [Source:HGNC Symbol;Acc:HGNC:20328]
SOCS7#274211	0.509928	#N/A	0.466244	#N/A	#N/A	#N/A	#N/A	#N/A	#N/A	#N/A	#N/A	#N/A	#N/A	#N/A	#N/A	#N/A	#N/A	#N/A	#N/A	4.34058	#N/A	0.541601	#N/A	0.270172	0.4249	#N/A	#N/A	6	ENSG00000274211	SOCS7	protein_coding	suppressor of cytokine signaling 7 [Source:HGNC Symbol;Acc:HGNC:29846]
JOSD1	0.375689	#N/A	0.612791	#N/A	#N/A	#N/A	#N/A	#N/A	#N/A	0.319203	#N/A	#N/A	#N/A	#N/A	#N/A	#N/A	#N/A	0.849463	1.02398	3.20308	#N/A	#N/A	#N/A	#N/A	#N/A	#N/A	#N/A	6	ENSG00000100221	JOSD1	protein_coding	Josephin domain containing 1 [Source:HGNC Symbol;Acc:HGNC:28953]
PDE3A	1.31468	#N/A	#N/A	#N/A	#N/A	#N/A	#N/A	#N/A	#N/A	#N/A	#N/A	#N/A	#N/A	#N/A	#N/A	1.22273	#N/A	#N/A	#N/A	#N/A	1.77506	1.54916	2.05791	3.30091	#N/A	#N/A	#N/A	6	ENSG00000172572	PDE3A	protein_coding	phosphodiesterase 3A [Source:HGNC Symbol;Acc:HGNC:8778]
NPFF	1.09731	#N/A	1.12186	#N/A	#N/A	#N/A	#N/A	#N/A	#N/A	#N/A	#N/A	1.0193	#N/A	#N/A	#N/A	#N/A	1.75239	#N/A	#N/A	0.521142	#N/A	#N/A	#N/A	0.646692	#N/A	#N/A	#N/A	6	ENSG00000139574	NPFF	protein_coding	neuropeptide FF-amide peptide precursor [Source:HGNC Symbol;Acc:HGNC:7901]
CASP3	0.543466	#N/A	0.853628	0.770663	0.771626	0.761799	#N/A	#N/A	#N/A	#N/A	#N/A	#N/A	#N/A	#N/A	#N/A	#N/A	#N/A	#N/A	#N/A	1.1188	#N/A	#N/A	#N/A	#N/A	#N/A	#N/A	#N/A	6	ENSG00000164305	CASP3	protein_coding	caspase 3 [Source:HGNC Symbol;Acc:HGNC:1504]
APOL2	0.561205	#N/A	1.01603	1.01819	1.43808	#N/A	#N/A	#N/A	#N/A	#N/A	0.746904	#N/A	#N/A	#N/A	#N/A	#N/A	#N/A	#N/A	#N/A	2.33059	#N/A	#N/A	#N/A	#N/A	#N/A	#N/A	#N/A	6	ENSG00000128335	APOL2	protein_coding	apolipoprotein L2 [Source:HGNC Symbol;Acc:HGNC:619]
CLK3	0.463136	0.686201	0.513556	#N/A	#N/A	#N/A	#N/A	#N/A	#N/A	#N/A	#N/A	#N/A	#N/A	#N/A	#N/A	#N/A	#N/A	#N/A	0.79131	2.30481	#N/A	#N/A	#N/A	#N/A	#N/A	0.767924	#N/A	6	ENSG00000179335	CLK3	protein_coding	CDC like kinase 3 [Source:HGNC Symbol;Acc:HGNC:2071]
FBXL18	0.503959	#N/A	#N/A	#N/A	#N/A	#N/A	#N/A	#N/A	#N/A	#N/A	#N/A	#N/A	#N/A	#N/A	#N/A	#N/A	#N/A	#N/A	0.981251	4.10997	0.358222	#N/A	#N/A	0.452424	0.377721	#N/A	#N/A	6	ENSG00000155034	FBXL18	protein_coding	F-box and leucine rich repeat protein 18 [Source:HGNC Symbol;Acc:HGNC:21874]
PAFAH2	0.656546	#N/A	#N/A	#N/A	1.19304	#N/A	#N/A	#N/A	#N/A	0.795301	0.691495	#N/A	#N/A	#N/A	#N/A	#N/A	#N/A	#N/A	0.892721	1.75403	#N/A	#N/A	#N/A	#N/A	#N/A	#N/A	#N/A	6	ENSG00000158006	PAFAH2	protein_coding	platelet activating factor acetylhydrolase 2 [Source:HGNC Symbol;Acc:HGNC:8579]
#287494	1.08131	#N/A	0.899727	#N/A	#N/A	#N/A	#N/A	#N/A	#N/A	#N/A	#N/A	#N/A	#N/A	#N/A	#N/A	#N/A	#N/A	#N/A	#N/A	0.259915	1.8685	#N/A	#N/A	1.20024	1.24732	#N/A	#N/A	6	ENSG00000287494		lncRNA	novel transcript
#274387	1.36938	#N/A	#N/A	0.62796	#N/A	#N/A	#N/A	#N/A	#N/A	#N/A	#N/A	#N/A	#N/A	#N/A	#N/A	1.35805	#N/A	#N/A	0.275737	#N/A	#N/A	#N/A	#N/A	1.11913	1.54725	#N/A	#N/A	6	ENSG00000274387		lncRNA	novel transcript, antisense to FOXP1
#230534	1.05717	#N/A	#N/A	#N/A	#N/A	#N/A	#N/A	#N/A	#N/A	#N/A	#N/A	#N/A	#N/A	0.979046	#N/A	0.899672	1.97586	#N/A	0.650161	#N/A	#N/A	#N/A	#N/A	#N/A	#N/A	1.47816	#N/A	6	ENSG00000230534		lncRNA	novel transcript
FMNL1-DT	0.36113	#N/A	#N/A	0.7697	#N/A	#N/A	#N/A	#N/A	#N/A	#N/A	#N/A	#N/A	#N/A	#N/A	#N/A	#N/A	0.446566	0.602674	#N/A	6.74871	#N/A	#N/A	#N/A	#N/A	0.423123	#N/A	#N/A	6	ENSG00000267121	FMNL1-DT	lncRNA	FMNL1 divergent transcript [Source:HGNC Symbol;Acc:HGNC:55311]
#254865	0.968029	#N/A	0.73257	#N/A	#N/A	#N/A	#N/A	#N/A	#N/A	#N/A	#N/A	#N/A	#N/A	#N/A	#N/A	#N/A	1.36495	#N/A	#N/A	1.277	#N/A	#N/A	#N/A	0.56166	1.78614	#N/A	#N/A	6	ENSG00000254865		lncRNA	novel transcript
#254859	0.526089	#N/A	#N/A	#N/A	#N/A	#N/A	#N/A	#N/A	#N/A	#N/A	#N/A	#N/A	#N/A	#N/A	#N/A	#N/A	0.183702	#N/A	#N/A	#N/A	0.922969	0.693868	1.18326	1.64055	#N/A	#N/A	#N/A	6	ENSG00000254859		lncRNA	novel transcript
DCTN6	0.481692	#N/A	0.922188	1.11168	#N/A	#N/A	#N/A	#N/A	#N/A	#N/A	#N/A	#N/A	#N/A	#N/A	#N/A	0.510125	#N/A	#N/A	#N/A	4.3117	#N/A	#N/A	0.355475	#N/A	#N/A	#N/A	#N/A	6	ENSG00000104671	DCTN6	protein_coding	dynactin subunit 6 [Source:HGNC Symbol;Acc:HGNC:16964]
DHX15	0.260755	#N/A	#N/A	0.496036	#N/A	#N/A	#N/A	#N/A	#N/A	#N/A	#N/A	#N/A	#N/A	#N/A	#N/A	#N/A	#N/A	0.468903	0.611477	7.16078	#N/A	#N/A	#N/A	#N/A	0.353713	#N/A	#N/A	6	ENSG00000109606	DHX15	protein_coding	DEAH-box helicase 15 [Source:HGNC Symbol;Acc:HGNC:2738]
#274270	0.988719	#N/A	#N/A	#N/A	#N/A	#N/A	#N/A	#N/A	#N/A	#N/A	#N/A	#N/A	#N/A	#N/A	#N/A	1.22391	#N/A	#N/A	#N/A	#N/A	0.860153	#N/A	2.01999	1.3167	1.02351	#N/A	#N/A	6	ENSG00000274270		lncRNA	novel transcript, sense intronic to DLEU1
GXYLT1	0.388476	#N/A	#N/A	#N/A	#N/A	0.30379	#N/A	#N/A	#N/A	#N/A	#N/A	#N/A	#N/A	#N/A	#N/A	#N/A	#N/A	0.967543	0.81669	3.37948	#N/A	#N/A	#N/A	#N/A	#N/A	#N/A	1.93081	6	ENSG00000151233	GXYLT1	protein_coding	glucoside xylosyltransferase 1 [Source:HGNC Symbol;Acc:HGNC:27482]
FBXO9	0.309954	0.467556	#N/A	#N/A	#N/A	#N/A	#N/A	#N/A	#N/A	#N/A	#N/A	0.318698	#N/A	#N/A	#N/A	#N/A	0.566142	#N/A	1.18101	4.26803	#N/A	#N/A	#N/A	#N/A	#N/A	#N/A	#N/A	6	ENSG00000112146	FBXO9	protein_coding	F-box protein 9 [Source:HGNC Symbol;Acc:HGNC:13588]
UBN2	0.367586	0.455639	#N/A	#N/A	#N/A	#N/A	#N/A	#N/A	#N/A	#N/A	#N/A	#N/A	#N/A	#N/A	#N/A	#N/A	0.704026	#N/A	#N/A	6.19928	#N/A	0.431561	#N/A	#N/A	0.461405	#N/A	#N/A	6	ENSG00000157741	UBN2	protein_coding	ubinuclein 2 [Source:HGNC Symbol;Acc:HGNC:21931]
CEP164	0.353692	#N/A	#N/A	#N/A	#N/A	#N/A	#N/A	#N/A	#N/A	#N/A	#N/A	0.717195	#N/A	#N/A	#N/A	#N/A	#N/A	#N/A	0.689002	5.32954	#N/A	#N/A	#N/A	#N/A	0.480814	0.812596	#N/A	6	ENSG00000110274	CEP164	protein_coding	centrosomal protein 164 [Source:HGNC Symbol;Acc:HGNC:29182]
#230258	0.282363	#N/A	#N/A	#N/A	0.1664	#N/A	#N/A	#N/A	#N/A	#N/A	#N/A	#N/A	#N/A	#N/A	#N/A	0.619088	#N/A	#N/A	#N/A	#N/A	1.24178	#N/A	1.11019	1.7074	#N/A	#N/A	#N/A	6	ENSG00000230258		lncRNA	novel transcript
RAD9B	0.871109	#N/A	#N/A	#N/A	#N/A	#N/A	#N/A	#N/A	#N/A	#N/A	#N/A	1.38685	#N/A	#N/A	#N/A	0.85439	#N/A	#N/A	#N/A	#N/A	#N/A	#N/A	0.671633	0.841873	0.843631	#N/A	#N/A	6	ENSG00000151164	RAD9B	protein_coding	RAD9 checkpoint clamp component B [Source:HGNC Symbol;Acc:HGNC:21700]
ALDH4A1	1.14855	#N/A	#N/A	#N/A	#N/A	#N/A	#N/A	#N/A	#N/A	#N/A	#N/A	#N/A	#N/A	#N/A	#N/A	#N/A	#N/A	#N/A	0.611848	#N/A	1.78208	1.8436	#N/A	1.12993	0.983784	#N/A	#N/A	6	ENSG00000159423	ALDH4A1	protein_coding	aldehyde dehydrogenase 4 family member A1 [Source:HGNC Symbol;Acc:HGNC:406]
ARMCX3	0.417057	#N/A	0.495993	#N/A	0.768676	#N/A	#N/A	#N/A	#N/A	#N/A	#N/A	#N/A	#N/A	0.397753	#N/A	0.396482	#N/A	#N/A	#N/A	#N/A	#N/A	0.654303	#N/A	#N/A	#N/A	#N/A	#N/A	6	ENSG00000102401	ARMCX3	protein_coding	armadillo repeat containing X-linked 3 [Source:HGNC Symbol;Acc:HGNC:24065]
#237525	0.164771	#N/A	#N/A	#N/A	#N/A	#N/A	#N/A	#N/A	#N/A	#N/A	#N/A	#N/A	#N/A	#N/A	#N/A	#N/A	#N/A	#N/A	#N/A	#N/A	0.595652	0.17988	0.434038	0.360297	0.141697	#N/A	#N/A	6	ENSG00000237525		lncRNA	novel transcript
NRXN2	0.204545	#N/A	0.288518	#N/A	#N/A	0.830272	#N/A	#N/A	#N/A	#N/A	#N/A	#N/A	#N/A	#N/A	#N/A	#N/A	#N/A	#N/A	#N/A	#N/A	2.88605	0.537146	#N/A	0.82998	#N/A	#N/A	#N/A	6	ENSG00000110076	NRXN2	protein_coding	neurexin 2 [Source:HGNC Symbol;Acc:HGNC:8009]
#230454	0.897873	#N/A	#N/A	#N/A	#N/A	#N/A	#N/A	#N/A	#N/A	#N/A	#N/A	#N/A	#N/A	#N/A	#N/A	0.936809	#N/A	#N/A	0.716234	#N/A	0.835451	#N/A	#N/A	1.07059	1.75396	#N/A	#N/A	6	ENSG00000230454		lncRNA	novel transcript
DCUN1D1	#N/A	0.474428	#N/A	#N/A	0.540606	#N/A	#N/A	#N/A	#N/A	#N/A	#N/A	0.4455	#N/A	0.301784	#N/A	#N/A	#N/A	#N/A	#N/A	3.24334	0.247155	#N/A	#N/A	#N/A	#N/A	#N/A	#N/A	6	ENSG00000043093	DCUN1D1	protein_coding	defective in cullin neddylation 1 domain containing 1 [Source:HGNC Symbol;Acc:HGNC:18184]
DOLPP1	#N/A	2.05186	1.16983	#N/A	#N/A	#N/A	#N/A	#N/A	#N/A	#N/A	#N/A	#N/A	#N/A	0.912401	#N/A	#N/A	#N/A	#N/A	#N/A	#N/A	0.742743	#N/A	0.955456	#N/A	#N/A	0.861311	#N/A	6	ENSG00000167130	DOLPP1	protein_coding	dolichyldiphosphatase 1 [Source:HGNC Symbol;Acc:HGNC:29565]
RAB5B	#N/A	0.610728	#N/A	#N/A	#N/A	#N/A	#N/A	#N/A	#N/A	0.355377	0.497084	0.463354	#N/A	#N/A	#N/A	#N/A	#N/A	#N/A	#N/A	3.14262	0.313407	#N/A	#N/A	#N/A	#N/A	#N/A	#N/A	6	ENSG00000111540	RAB5B	protein_coding	RAB5B, member RAS oncogene family [Source:HGNC Symbol;Acc:HGNC:9784]
ZBTB45	#N/A	1.05401	0.834184	#N/A	#N/A	#N/A	#N/A	#N/A	#N/A	#N/A	#N/A	#N/A	#N/A	#N/A	#N/A	0.915193	#N/A	#N/A	#N/A	0.861683	#N/A	#N/A	0.625702	0.550837	#N/A	#N/A	#N/A	6	ENSG00000119574	ZBTB45	protein_coding	zinc finger and BTB domain containing 45 [Source:HGNC Symbol;Acc:HGNC:23715]
TIRAP	#N/A	0.718526	0.614332	#N/A	#N/A	#N/A	#N/A	#N/A	#N/A	#N/A	#N/A	#N/A	#N/A	#N/A	#N/A	#N/A	#N/A	#N/A	#N/A	3.81353	0.40253	#N/A	#N/A	0.472028	#N/A	0.930394	#N/A	6	ENSG00000150455	TIRAP	protein_coding	TIR domain containing adaptor protein [Source:HGNC Symbol;Acc:HGNC:17192]
CHRNB1#170175	#N/A	1.0877	1.73832	#N/A	#N/A	1.76313	#N/A	#N/A	#N/A	0.757543	1.09726	#N/A	#N/A	#N/A	#N/A	#N/A	#N/A	#N/A	#N/A	#N/A	#N/A	#N/A	0.628719	#N/A	#N/A	#N/A	#N/A	6	ENSG00000170175	CHRNB1	protein_coding	cholinergic receptor nicotinic beta 1 subunit [Source:HGNC Symbol;Acc:HGNC:1961]
SS18L2	#N/A	0.699026	#N/A	#N/A	#N/A	1.10855	#N/A	#N/A	#N/A	0.647983	#N/A	#N/A	#N/A	1.05201	#N/A	#N/A	#N/A	1.23916	#N/A	4.06296	#N/A	#N/A	#N/A	#N/A	#N/A	#N/A	#N/A	6	ENSG00000008324	SS18L2	protein_coding	SS18 like 2 [Source:HGNC Symbol;Acc:HGNC:15593]
#267723	#N/A	0.761662	#N/A	#N/A	0.555151	#N/A	#N/A	#N/A	#N/A	#N/A	#N/A	#N/A	#N/A	#N/A	#N/A	#N/A	#N/A	#N/A	#N/A	#N/A	#N/A	1.30985	1.14847	1.50732	1.82814	#N/A	#N/A	6	ENSG00000267723		lncRNA	novel transcript
TRMT12	#N/A	1.02921	#N/A	#N/A	#N/A	0.707114	#N/A	#N/A	#N/A	#N/A	#N/A	#N/A	#N/A	#N/A	#N/A	#N/A	#N/A	#N/A	#N/A	0.618218	0.548192	1.39046	0.757783	#N/A	#N/A	#N/A	#N/A	6	ENSG00000183665	TRMT12	protein_coding	tRNA methyltransferase 12 homolog [Source:HGNC Symbol;Acc:HGNC:26091]
QDPR	#N/A	#N/A	0.723124	1.87372	1.49102	0.504741	#N/A	#N/A	#N/A	#N/A	#N/A	#N/A	#N/A	#N/A	#N/A	0.408127	#N/A	#N/A	#N/A	3.55274	#N/A	#N/A	#N/A	#N/A	#N/A	#N/A	#N/A	6	ENSG00000151552	QDPR	protein_coding	quinoid dihydropteridine reductase [Source:HGNC Symbol;Acc:HGNC:9752]
CEP20#133393	#N/A	#N/A	#N/A	1.40541	#N/A	0.541425	#N/A	#N/A	#N/A	#N/A	#N/A	#N/A	#N/A	0.356029	#N/A	#N/A	0.744874	#N/A	1.16471	2.59042	#N/A	#N/A	#N/A	#N/A	#N/A	#N/A	#N/A	6	ENSG00000133393	CEP20	protein_coding	centrosomal protein 20 [Source:HGNC Symbol;Acc:HGNC:26435]
IFFO2	#N/A	#N/A	0.394923	1.05517	1.64939	#N/A	#N/A	#N/A	#N/A	0.545318	#N/A	#N/A	#N/A	#N/A	#N/A	#N/A	#N/A	#N/A	#N/A	5.07677	#N/A	#N/A	#N/A	#N/A	#N/A	0.967551	#N/A	6	ENSG00000169991	IFFO2	protein_coding	intermediate filament family orphan 2 [Source:HGNC Symbol;Acc:HGNC:27006]
PIM1	#N/A	#N/A	1.71602	1.87339	1.81664	#N/A	#N/A	#N/A	#N/A	1.74817	1.05925	#N/A	#N/A	#N/A	#N/A	#N/A	#N/A	#N/A	#N/A	#N/A	#N/A	#N/A	#N/A	#N/A	#N/A	1.47701	#N/A	6	ENSG00000137193	PIM1	protein_coding	Pim-1 proto-oncogene, serine/threonine kinase [Source:HGNC Symbol;Acc:HGNC:8986]
#273064	#N/A	#N/A	1.02007	1.33023	1.42536	#N/A	#N/A	#N/A	#N/A	#N/A	#N/A	#N/A	#N/A	#N/A	#N/A	1.13892	#N/A	#N/A	0.763287	#N/A	#N/A	#N/A	1.12883	#N/A	#N/A	#N/A	#N/A	6	ENSG00000273064		lncRNA	novel transcript
TIMM8A	#N/A	#N/A	#N/A	1.75255	#N/A	0.663619	#N/A	#N/A	#N/A	#N/A	#N/A	#N/A	#N/A	0.88375	1.06601	#N/A	#N/A	#N/A	#N/A	#N/A	0.857297	#N/A	0.893539	#N/A	#N/A	#N/A	#N/A	6	ENSG00000126953	TIMM8A	protein_coding	translocase of inner mitochondrial membrane 8A [Source:HGNC Symbol;Acc:HGNC:11817]
CREBRF	#N/A	#N/A	#N/A	0.407701	#N/A	#N/A	#N/A	#N/A	#N/A	#N/A	0.380727	#N/A	#N/A	#N/A	#N/A	#N/A	0.614813	0.469362	0.722674	4.53172	#N/A	#N/A	#N/A	#N/A	#N/A	#N/A	#N/A	6	ENSG00000164463	CREBRF	protein_coding	CREB3 regulatory factor [Source:HGNC Symbol;Acc:HGNC:24050]
ZNF200	#N/A	#N/A	0.821439	1.77247	#N/A	0.70932	#N/A	1.98522	#N/A	#N/A	0.88757	#N/A	#N/A	#N/A	#N/A	#N/A	#N/A	#N/A	1.79817	#N/A	#N/A	#N/A	#N/A	#N/A	#N/A	#N/A	#N/A	6	ENSG00000010539	ZNF200	protein_coding	zinc finger protein 200 [Source:HGNC Symbol;Acc:HGNC:12993]
ZNF384	#N/A	#N/A	0.587821	0.9606	#N/A	#N/A	#N/A	#N/A	#N/A	#N/A	#N/A	#N/A	#N/A	#N/A	#N/A	#N/A	#N/A	#N/A	1.14973	2.30735	0.373053	#N/A	0.321859	#N/A	#N/A	#N/A	#N/A	6	ENSG00000126746	ZNF384	protein_coding	zinc finger protein 384 [Source:HGNC Symbol;Acc:HGNC:11955]
NFKBIB#104825	#N/A	#N/A	#N/A	0.832708	#N/A	#N/A	#N/A	#N/A	#N/A	0.358734	#N/A	#N/A	#N/A	0.381736	#N/A	#N/A	#N/A	#N/A	#N/A	4.71833	0.699165	0.383661	#N/A	#N/A	#N/A	#N/A	#N/A	6	ENSG00000104825	NFKBIB	protein_coding	NFKB inhibitor beta [Source:HGNC Symbol;Acc:HGNC:7798]
CRELD2	#N/A	#N/A	#N/A	1.05878	#N/A	1.00786	1.79347	1.16456	#N/A	0.936785	#N/A	#N/A	#N/A	#N/A	#N/A	#N/A	#N/A	#N/A	#N/A	1.99226	#N/A	#N/A	#N/A	#N/A	#N/A	#N/A	#N/A	6	ENSG00000184164	CRELD2	protein_coding	cysteine rich with EGF like domains 2 [Source:HGNC Symbol;Acc:HGNC:28150]
HDAC1	#N/A	#N/A	#N/A	0.567389	#N/A	0.597723	#N/A	#N/A	#N/A	#N/A	0.48092	0.440001	#N/A	#N/A	#N/A	#N/A	#N/A	#N/A	0.898287	2.61833	#N/A	#N/A	#N/A	#N/A	#N/A	#N/A	#N/A	6	ENSG00000116478	HDAC1	protein_coding	histone deacetylase 1 [Source:HGNC Symbol;Acc:HGNC:4852]
CD38	#N/A	#N/A	#N/A	1.13281	#N/A	#N/A	1.4415	#N/A	#N/A	0.826666	#N/A	1.70799	#N/A	#N/A	#N/A	#N/A	#N/A	#N/A	#N/A	3.99842	#N/A	1.07201	#N/A	#N/A	#N/A	#N/A	#N/A	6	ENSG00000004468	CD38	protein_coding	CD38 molecule [Source:HGNC Symbol;Acc:HGNC:1667]
PRXL2B#157870	#N/A	#N/A	0.834663	1.56806	#N/A	0.850784	#N/A	#N/A	#N/A	#N/A	1.13542	#N/A	#N/A	1.02572	#N/A	#N/A	#N/A	#N/A	#N/A	#N/A	#N/A	#N/A	0.755232	#N/A	#N/A	#N/A	#N/A	6	ENSG00000157870	PRXL2B	protein_coding	peroxiredoxin like 2B [Source:HGNC Symbol;Acc:HGNC:28390]
TMEM185B	#N/A	#N/A	#N/A	1.47432	#N/A	1.09308	#N/A	0.668324	#N/A	0.689023	#N/A	#N/A	#N/A	0.773097	#N/A	#N/A	#N/A	#N/A	#N/A	0.775104	#N/A	#N/A	#N/A	#N/A	#N/A	#N/A	#N/A	6	ENSG00000226479	TMEM185B	protein_coding	transmembrane protein 185B [Source:HGNC Symbol;Acc:HGNC:18896]
NME6	#N/A	#N/A	#N/A	1.04869	#N/A	0.551576	#N/A	#N/A	#N/A	0.958962	#N/A	#N/A	#N/A	#N/A	#N/A	#N/A	#N/A	#N/A	1.03095	2.64415	0.442954	#N/A	#N/A	#N/A	#N/A	#N/A	#N/A	6	ENSG00000172113	NME6	protein_coding	NME/NM23 nucleoside diphosphate kinase 6 [Source:HGNC Symbol;Acc:HGNC:20567]
#283445	#N/A	#N/A	0.0439089	0.0310086	0.0354306	#N/A	#N/A	#N/A	#N/A	0.0212039	#N/A	0.0385556	#N/A	#N/A	#N/A	#N/A	#N/A	#N/A	0.0322553	#N/A	#N/A	#N/A	#N/A	#N/A	#N/A	#N/A	#N/A	6	ENSG00000283445		lncRNA	novel transcript
VPS16	#N/A	#N/A	0.583867	0.88402	0.864467	#N/A	#N/A	#N/A	#N/A	#N/A	#N/A	#N/A	#N/A	#N/A	#N/A	#N/A	#N/A	#N/A	0.810976	4.17625	0.391825	#N/A	#N/A	#N/A	#N/A	#N/A	#N/A	6	ENSG00000215305	VPS16	protein_coding	VPS16 core subunit of CORVET and HOPS complexes [Source:HGNC Symbol;Acc:HGNC:14584]
COQ8A	#N/A	#N/A	#N/A	0.727045	#N/A	#N/A	#N/A	#N/A	#N/A	#N/A	#N/A	#N/A	#N/A	#N/A	#N/A	#N/A	0.893966	0.848488	#N/A	4.69675	#N/A	0.465878	#N/A	#N/A	0.494315	#N/A	#N/A	6	ENSG00000163050	COQ8A	protein_coding	coenzyme Q8A [Source:HGNC Symbol;Acc:HGNC:16812]
DAZAP1	#N/A	#N/A	0.292923	0.590551	0.51855	#N/A	#N/A	#N/A	#N/A	0.372691	#N/A	#N/A	#N/A	#N/A	#N/A	#N/A	#N/A	#N/A	0.649436	4.23345	#N/A	#N/A	#N/A	#N/A	#N/A	#N/A	#N/A	6	ENSG00000071626	DAZAP1	protein_coding	DAZ associated protein 1 [Source:HGNC Symbol;Acc:HGNC:2683]
R3HDM4	#N/A	#N/A	#N/A	0.693835	#N/A	0.679906	#N/A	#N/A	#N/A	0.934051	#N/A	#N/A	#N/A	#N/A	#N/A	0.921783	#N/A	1.47525	#N/A	#N/A	#N/A	#N/A	0.506881	#N/A	#N/A	#N/A	#N/A	6	ENSG00000198858	R3HDM4	protein_coding	R3H domain containing 4 [Source:HGNC Symbol;Acc:HGNC:28270]
CRTC2	#N/A	#N/A	0.425313	0.748404	#N/A	#N/A	#N/A	#N/A	#N/A	#N/A	#N/A	#N/A	#N/A	#N/A	#N/A	#N/A	#N/A	#N/A	#N/A	4.28581	0.301685	#N/A	#N/A	0.335575	0.401561	#N/A	#N/A	6	ENSG00000160741	CRTC2	protein_coding	CREB regulated transcription coactivator 2 [Source:HGNC Symbol;Acc:HGNC:27301]
IL21R	#N/A	#N/A	1.86412	#N/A	#N/A	2.87155	3.60461	#N/A	#N/A	#N/A	1.02232	#N/A	#N/A	#N/A	#N/A	#N/A	#N/A	#N/A	0.937992	4.96392	#N/A	#N/A	#N/A	#N/A	#N/A	#N/A	#N/A	6	ENSG00000103522	IL21R	protein_coding	interleukin 21 receptor [Source:HGNC Symbol;Acc:HGNC:6006]
PPP6R1	#N/A	#N/A	0.442849	#N/A	0.637138	#N/A	#N/A	#N/A	#N/A	#N/A	#N/A	#N/A	#N/A	#N/A	#N/A	#N/A	#N/A	#N/A	1.20163	1.06602	0.331821	0.367245	#N/A	#N/A	#N/A	#N/A	#N/A	6	ENSG00000105063	PPP6R1	protein_coding	protein phosphatase 6 regulatory subunit 1 [Source:HGNC Symbol;Acc:HGNC:29195]
BSG-AS1	#N/A	#N/A	0.419392	#N/A	#N/A	#N/A	#N/A	#N/A	#N/A	#N/A	#N/A	#N/A	#N/A	1.17288	#N/A	#N/A	#N/A	#N/A	#N/A	#N/A	1.82552	0.828751	#N/A	1.18584	0.879945	#N/A	#N/A	6	ENSG00000267751	BSG-AS1	lncRNA	BSG antisense RNA 1 [Source:HGNC Symbol;Acc:HGNC:55286]
#264739	#N/A	#N/A	2.32767	#N/A	#N/A	#N/A	#N/A	#N/A	#N/A	1.33609	#N/A	#N/A	#N/A	#N/A	#N/A	1.30779	#N/A	#N/A	#N/A	#N/A	1.37186	#N/A	1.08797	1.78159	#N/A	#N/A	#N/A	6	ENSG00000264739		lncRNA	novel transcript
POLR2H	#N/A	#N/A	0.74271	#N/A	#N/A	0.717912	#N/A	#N/A	#N/A	0.666208	0.612631	#N/A	#N/A	0.649634	#N/A	#N/A	#N/A	#N/A	#N/A	2.16989	#N/A	#N/A	#N/A	#N/A	#N/A	#N/A	#N/A	6	ENSG00000163882	POLR2H	protein_coding	RNA polymerase II, I and III subunit H [Source:HGNC Symbol;Acc:HGNC:9195]
RNF139	#N/A	#N/A	0.466005	#N/A	0.535846	#N/A	#N/A	#N/A	#N/A	#N/A	#N/A	#N/A	#N/A	#N/A	0.725226	#N/A	#N/A	#N/A	0.663066	2.71332	#N/A	#N/A	#N/A	#N/A	#N/A	#N/A	1.50751	6	ENSG00000170881	RNF139	protein_coding	ring finger protein 139 [Source:HGNC Symbol;Acc:HGNC:17023]
#205037	#N/A	#N/A	0.2411	#N/A	#N/A	#N/A	#N/A	#N/A	#N/A	#N/A	#N/A	#N/A	#N/A	#N/A	#N/A	0.949784	#N/A	#N/A	#N/A	#N/A	1.21978	0.374694	#N/A	1.65343	0.400208	#N/A	#N/A	6	ENSG00000205037		lncRNA	novel transcript
EIF2B5	#N/A	#N/A	0.590524	#N/A	#N/A	0.399447	#N/A	#N/A	#N/A	#N/A	#N/A	#N/A	#N/A	0.380296	0.675405	#N/A	#N/A	1.56823	#N/A	3.92908	#N/A	#N/A	#N/A	#N/A	#N/A	#N/A	#N/A	6	ENSG00000145191	EIF2B5	protein_coding	eukaryotic translation initiation factor 2B subunit epsilon [Source:HGNC Symbol;Acc:HGNC:3261]
STK19#204344	#N/A	#N/A	0.666602	#N/A	0.897109	#N/A	#N/A	#N/A	#N/A	#N/A	#N/A	#N/A	#N/A	#N/A	#N/A	#N/A	#N/A	#N/A	1.60684	#N/A	0.484606	0.477741	#N/A	0.453411	#N/A	#N/A	#N/A	6	ENSG00000204344	STK19	protein_coding	serine/threonine kinase 19 [Source:HGNC Symbol;Acc:HGNC:11398]
MR1	#N/A	#N/A	0.39032	#N/A	#N/A	#N/A	#N/A	#N/A	#N/A	#N/A	0.38632	#N/A	#N/A	#N/A	#N/A	#N/A	#N/A	0.654718	0.767331	5.71246	#N/A	#N/A	#N/A	#N/A	0.379457	#N/A	#N/A	6	ENSG00000153029	MR1	protein_coding	major histocompatibility complex, class I-related [Source:HGNC Symbol;Acc:HGNC:4975]
INAFM1	#N/A	#N/A	0.944127	#N/A	#N/A	#N/A	#N/A	#N/A	#N/A	#N/A	#N/A	#N/A	#N/A	#N/A	#N/A	0.622574	#N/A	#N/A	#N/A	0.93932	0.670284	#N/A	0.858532	0.664922	#N/A	#N/A	#N/A	6	ENSG00000257704	INAFM1	protein_coding	InaF motif containing 1 [Source:HGNC Symbol;Acc:HGNC:27406]
EOLA2	#N/A	#N/A	0.935324	#N/A	#N/A	0.60314	#N/A	#N/A	#N/A	0.885721	#N/A	#N/A	#N/A	#N/A	#N/A	#N/A	#N/A	#N/A	#N/A	1.0568	0.55931	0.708586	#N/A	#N/A	#N/A	#N/A	#N/A	6	ENSG00000197021	EOLA2	protein_coding	endothelium and lymphocyte associated ASCH domain 2 [Source:HGNC Symbol;Acc:HGNC:17402]
JARID2-AS1	#N/A	#N/A	0.451778	#N/A	0.191922	#N/A	#N/A	#N/A	#N/A	#N/A	#N/A	#N/A	#N/A	#N/A	#N/A	1.54655	#N/A	#N/A	#N/A	#N/A	#N/A	#N/A	1.49099	1.32753	0.651349	#N/A	#N/A	6	ENSG00000235488	JARID2-AS1	lncRNA	JARID2 antisense RNA 1 [Source:HGNC Symbol;Acc:HGNC:40314]
#232259	#N/A	#N/A	0.209499	#N/A	#N/A	#N/A	#N/A	#N/A	#N/A	#N/A	#N/A	#N/A	#N/A	#N/A	#N/A	0.464925	#N/A	#N/A	#N/A	#N/A	3.69451	#N/A	0.285497	0.707445	0.216606	#N/A	#N/A	6	ENSG00000232259		lncRNA	novel transcript
PPP1R16A	#N/A	#N/A	0.85971	#N/A	1.08746	#N/A	#N/A	#N/A	#N/A	#N/A	#N/A	1.0811	#N/A	#N/A	#N/A	0.594379	#N/A	#N/A	#N/A	0.925958	#N/A	0.817357	#N/A	#N/A	#N/A	#N/A	#N/A	6	ENSG00000160972	PPP1R16A	protein_coding	protein phosphatase 1 regulatory subunit 16A [Source:HGNC Symbol;Acc:HGNC:14941]
UNC5A	#N/A	#N/A	0.337782	#N/A	#N/A	#N/A	#N/A	#N/A	#N/A	#N/A	#N/A	#N/A	#N/A	#N/A	#N/A	#N/A	#N/A	#N/A	#N/A	#N/A	2.57463	0.412935	2.97966	1.98638	0.402948	#N/A	#N/A	6	ENSG00000113763	UNC5A	protein_coding	unc-5 netrin receptor A [Source:HGNC Symbol;Acc:HGNC:12567]
MECOM	#N/A	#N/A	1.20885	#N/A	#N/A	1.4477	#N/A	#N/A	#N/A	#N/A	#N/A	#N/A	#N/A	#N/A	#N/A	1.23299	#N/A	#N/A	#N/A	#N/A	#N/A	1.09223	2.19737	1.15911	#N/A	#N/A	#N/A	6	ENSG00000085276	MECOM	protein_coding	MDS1 and EVI1 complex locus [Source:HGNC Symbol;Acc:HGNC:3498]
LRP4-AS1	#N/A	#N/A	0.204354	#N/A	#N/A	#N/A	#N/A	#N/A	#N/A	#N/A	#N/A	#N/A	#N/A	#N/A	#N/A	0.505194	#N/A	#N/A	#N/A	#N/A	1.7772	#N/A	0.810795	0.60021	0.178766	#N/A	#N/A	6	ENSG00000247675	LRP4-AS1	lncRNA	LRP4 antisense RNA 1 [Source:HGNC Symbol;Acc:HGNC:44128]
TBX3-AS1	#N/A	#N/A	0.109824	#N/A	#N/A	#N/A	#N/A	#N/A	#N/A	#N/A	#N/A	#N/A	#N/A	#N/A	#N/A	#N/A	#N/A	#N/A	#N/A	#N/A	0.138484	0.1137	0.102815	0.0784854	0.117681	#N/A	#N/A	6	ENSG00000257817	TBX3-AS1	lncRNA	TBX3 antisense RNA 1 [Source:HGNC Symbol;Acc:HGNC:55471]
GRM7-AS1	#N/A	#N/A	0.145338	#N/A	#N/A	#N/A	#N/A	#N/A	#N/A	#N/A	#N/A	#N/A	#N/A	#N/A	#N/A	#N/A	#N/A	#N/A	#N/A	#N/A	0.683796	0.148457	0.177803	0.163698	0.151819	#N/A	#N/A	6	ENSG00000236202	GRM7-AS1	lncRNA	GRM7 antisense RNA 1 [Source:HGNC Symbol;Acc:HGNC:40267]
GSPT1	#N/A	#N/A	0.234983	#N/A	0.884665	0.424257	0.769912	#N/A	#N/A	#N/A	#N/A	#N/A	#N/A	#N/A	#N/A	0.176873	#N/A	#N/A	#N/A	3.3844	#N/A	#N/A	#N/A	#N/A	#N/A	#N/A	#N/A	6	ENSG00000103342	GSPT1	protein_coding	G1 to S phase transition 1 [Source:HGNC Symbol;Acc:HGNC:4621]
TREML4	#N/A	#N/A	0.127585	#N/A	#N/A	#N/A	#N/A	#N/A	#N/A	#N/A	#N/A	#N/A	#N/A	#N/A	#N/A	#N/A	#N/A	#N/A	#N/A	#N/A	0.132166	0.123905	0.11366	0.152347	0.125266	#N/A	#N/A	6	ENSG00000188056	TREML4	protein_coding	triggering receptor expressed on myeloid cells like 4 [Source:HGNC Symbol;Acc:HGNC:30807]
DEDD	#N/A	#N/A	0.441158	#N/A	#N/A	#N/A	#N/A	#N/A	#N/A	#N/A	#N/A	0.522241	#N/A	#N/A	#N/A	#N/A	#N/A	#N/A	0.931602	1.45001	0.338836	#N/A	#N/A	#N/A	#N/A	#N/A	1.30712	6	ENSG00000158796	DEDD	protein_coding	death effector domain containing [Source:HGNC Symbol;Acc:HGNC:2755]
TMEM126B	#N/A	#N/A	0.427645	#N/A	#N/A	0.941519	1.05823	#N/A	1.13787	0.776915	#N/A	#N/A	#N/A	#N/A	#N/A	#N/A	#N/A	#N/A	#N/A	4.08173	#N/A	#N/A	#N/A	#N/A	#N/A	#N/A	#N/A	6	ENSG00000171204	TMEM126B	protein_coding	transmembrane protein 126B [Source:HGNC Symbol;Acc:HGNC:30883]
STEEP1	#N/A	#N/A	0.479553	#N/A	#N/A	#N/A	#N/A	#N/A	#N/A	#N/A	#N/A	#N/A	#N/A	#N/A	#N/A	#N/A	#N/A	#N/A	#N/A	3.63762	0.368421	0.484032	#N/A	0.435345	0.687035	#N/A	#N/A	6	ENSG00000018610	STEEP1	protein_coding	STING1 ER exit protein 1 [Source:HGNC Symbol;Acc:HGNC:26239]
#279317	#N/A	#N/A	0.440421	#N/A	#N/A	#N/A	#N/A	#N/A	#N/A	#N/A	#N/A	#N/A	#N/A	#N/A	#N/A	1.8192	#N/A	#N/A	#N/A	#N/A	#N/A	0.402614	1.04697	0.731584	0.352053	#N/A	#N/A	6	ENSG00000279317		lncRNA	novel transcript
CDKN2AIP	#N/A	#N/A	0.562942	#N/A	#N/A	1.71727	#N/A	1.62853	#N/A	0.821416	0.881719	#N/A	#N/A	#N/A	#N/A	#N/A	#N/A	#N/A	#N/A	1.59395	#N/A	#N/A	#N/A	#N/A	#N/A	#N/A	#N/A	6	ENSG00000168564	CDKN2AIP	protein_coding	CDKN2A interacting protein [Source:HGNC Symbol;Acc:HGNC:24325]
RPUSD1	#N/A	#N/A	0.679221	#N/A	#N/A	#N/A	#N/A	#N/A	#N/A	#N/A	#N/A	#N/A	#N/A	0.966813	1.14741	#N/A	#N/A	1.6539	#N/A	1.20145	0.83778	#N/A	#N/A	#N/A	#N/A	#N/A	#N/A	6	ENSG00000007376	RPUSD1	protein_coding	RNA pseudouridine synthase domain containing 1 [Source:HGNC Symbol;Acc:HGNC:14173]
NMT1	#N/A	#N/A	0.225564	#N/A	#N/A	#N/A	#N/A	#N/A	#N/A	0.279544	#N/A	0.42282	#N/A	#N/A	#N/A	#N/A	#N/A	#N/A	0.697794	2.79174	#N/A	0.271974	#N/A	#N/A	#N/A	#N/A	#N/A	6	ENSG00000136448	NMT1	protein_coding	N-myristoyltransferase 1 [Source:HGNC Symbol;Acc:HGNC:7857]
NCKIPSD	#N/A	#N/A	#N/A	#N/A	2.43015	#N/A	#N/A	#N/A	#N/A	#N/A	#N/A	#N/A	#N/A	#N/A	#N/A	1.0258	#N/A	#N/A	#N/A	1.49191	#N/A	#N/A	1.02599	0.782281	0.811079	#N/A	#N/A	6	ENSG00000213672	NCKIPSD	protein_coding	NCK interacting protein with SH3 domain [Source:HGNC Symbol;Acc:HGNC:15486]
TRAM2	#N/A	#N/A	#N/A	#N/A	0.827357	#N/A	#N/A	#N/A	#N/A	#N/A	#N/A	0.838344	#N/A	#N/A	#N/A	#N/A	#N/A	#N/A	#N/A	4.56784	0.435591	0.550569	#N/A	#N/A	#N/A	1.26745	#N/A	6	ENSG00000065308	TRAM2	protein_coding	translocation associated membrane protein 2 [Source:HGNC Symbol;Acc:HGNC:16855]
FRMD8	#N/A	#N/A	#N/A	#N/A	0.782951	#N/A	#N/A	#N/A	#N/A	#N/A	#N/A	0.502026	#N/A	#N/A	#N/A	#N/A	#N/A	#N/A	0.907599	1.91664	0.310459	#N/A	#N/A	0.290581	#N/A	#N/A	#N/A	6	ENSG00000126391	FRMD8	protein_coding	FERM domain containing 8 [Source:HGNC Symbol;Acc:HGNC:25462]
ANKH-DT	#N/A	#N/A	#N/A	#N/A	0.679804	#N/A	#N/A	#N/A	#N/A	#N/A	#N/A	#N/A	#N/A	#N/A	#N/A	0.943992	0.495714	#N/A	#N/A	#N/A	#N/A	#N/A	1.10592	0.983832	1.44926	#N/A	#N/A	6	ENSG00000272057	ANKH-DT	lncRNA	ANKH divergent transcript [Source:HGNC Symbol;Acc:HGNC:55234]
CENPE	#N/A	#N/A	#N/A	#N/A	1.31343	1.05007	#N/A	#N/A	#N/A	#N/A	0.745444	2.09876	#N/A	#N/A	#N/A	#N/A	#N/A	#N/A	#N/A	1.7448	0.554202	#N/A	#N/A	#N/A	#N/A	#N/A	#N/A	6	ENSG00000138778	CENPE	protein_coding	centromere protein E [Source:HGNC Symbol;Acc:HGNC:1856]
RASSF1	#N/A	#N/A	#N/A	#N/A	0.479935	#N/A	#N/A	#N/A	#N/A	#N/A	#N/A	#N/A	#N/A	#N/A	#N/A	#N/A	#N/A	#N/A	1.1277	3.84618	0.568471	0.239435	#N/A	#N/A	#N/A	1.36907	#N/A	6	ENSG00000068028	RASSF1	protein_coding	Ras association domain family member 1 [Source:HGNC Symbol;Acc:HGNC:9882]
#260949	#N/A	#N/A	#N/A	#N/A	0.311548	#N/A	#N/A	#N/A	#N/A	#N/A	#N/A	#N/A	#N/A	#N/A	#N/A	3.37782	#N/A	#N/A	#N/A	#N/A	1.36868	#N/A	2.25167	2.16708	1.00185	#N/A	#N/A	6	ENSG00000260949		lncRNA	novel transcript, overlapping to EIF4EBP1
ITGB2-AS1	#N/A	#N/A	#N/A	#N/A	0.661311	#N/A	#N/A	#N/A	#N/A	#N/A	#N/A	0.385455	#N/A	#N/A	#N/A	#N/A	0.697806	1.31619	2.94052	5.89442	#N/A	#N/A	#N/A	#N/A	#N/A	#N/A	#N/A	6	ENSG00000227039	ITGB2-AS1	lncRNA	ITGB2 antisense RNA 1 [Source:HGNC Symbol;Acc:HGNC:44304]
TRADD	#N/A	#N/A	#N/A	#N/A	0.705947	1.2438	1.30873	1.05469	#N/A	#N/A	#N/A	#N/A	#N/A	#N/A	#N/A	0.616502	#N/A	#N/A	#N/A	4.76966	#N/A	#N/A	#N/A	#N/A	#N/A	#N/A	#N/A	6	ENSG00000102871	TRADD	protein_coding	TNFRSF1A associated via death domain [Source:HGNC Symbol;Acc:HGNC:12030]
ELAVL1	#N/A	#N/A	#N/A	#N/A	0.459505	#N/A	#N/A	#N/A	#N/A	#N/A	#N/A	#N/A	#N/A	#N/A	#N/A	#N/A	#N/A	#N/A	#N/A	1.90413	0.207766	0.37186	0.224023	0.31861	#N/A	#N/A	#N/A	6	ENSG00000066044	ELAVL1	protein_coding	ELAV like RNA binding protein 1 [Source:HGNC Symbol;Acc:HGNC:3312]
UBQLN2	#N/A	#N/A	#N/A	#N/A	0.789303	0.944616	1.58011	#N/A	#N/A	#N/A	0.711931	#N/A	#N/A	#N/A	#N/A	#N/A	#N/A	#N/A	1.28395	4.39588	#N/A	#N/A	#N/A	#N/A	#N/A	#N/A	#N/A	6	ENSG00000188021	UBQLN2	protein_coding	ubiquilin 2 [Source:HGNC Symbol;Acc:HGNC:12509]
RASSF1-AS1	#N/A	#N/A	#N/A	#N/A	0.614854	#N/A	#N/A	#N/A	#N/A	#N/A	#N/A	#N/A	#N/A	#N/A	#N/A	#N/A	#N/A	#N/A	#N/A	#N/A	1.7385	1.18891	1.27659	1.43354	1.12761	#N/A	#N/A	6	ENSG00000281358	RASSF1-AS1	lncRNA	RASSF1 antisense RNA 1 [Source:HGNC Symbol;Acc:HGNC:49091]
PACRGL	#N/A	#N/A	#N/A	#N/A	0.591171	#N/A	#N/A	#N/A	#N/A	#N/A	#N/A	#N/A	#N/A	#N/A	#N/A	#N/A	0.854633	#N/A	1.58673	2.74383	#N/A	#N/A	#N/A	0.39353	0.651452	#N/A	#N/A	6	ENSG00000163138	PACRGL	protein_coding	parkin coregulated like [Source:HGNC Symbol;Acc:HGNC:28442]
EPOR	#N/A	#N/A	#N/A	#N/A	1.1835	#N/A	#N/A	#N/A	#N/A	#N/A	#N/A	1.53944	#N/A	#N/A	#N/A	1.24608	#N/A	1.37964	#N/A	#N/A	1.04562	#N/A	2.05373	#N/A	#N/A	#N/A	#N/A	6	ENSG00000187266	EPOR	protein_coding	erythropoietin receptor [Source:HGNC Symbol;Acc:HGNC:3416]
H1-4	#N/A	#N/A	#N/A	#N/A	#N/A	2.80917	3.35115	1.88675	1.26223	#N/A	#N/A	#N/A	#N/A	#N/A	#N/A	#N/A	#N/A	1.64203	#N/A	4.62505	#N/A	#N/A	#N/A	#N/A	#N/A	#N/A	#N/A	6	ENSG00000168298	H1-4	protein_coding	H1.4 linker histone, cluster member [Source:HGNC Symbol;Acc:HGNC:4718]
LNPEP	#N/A	#N/A	#N/A	#N/A	#N/A	0.503952	0.935861	0.531932	#N/A	#N/A	0.412924	#N/A	#N/A	#N/A	#N/A	#N/A	#N/A	#N/A	1.08234	4.67186	#N/A	#N/A	#N/A	#N/A	#N/A	#N/A	#N/A	6	ENSG00000113441	LNPEP	protein_coding	leucyl and cystinyl aminopeptidase [Source:HGNC Symbol;Acc:HGNC:6656]
REST	#N/A	#N/A	#N/A	#N/A	#N/A	0.723756	0.925235	0.777832	1.06084	#N/A	0.369173	#N/A	#N/A	#N/A	#N/A	#N/A	#N/A	#N/A	#N/A	3.46248	#N/A	#N/A	#N/A	#N/A	#N/A	#N/A	#N/A	6	ENSG00000084093	REST	protein_coding	RE1 silencing transcription factor [Source:HGNC Symbol;Acc:HGNC:9966]
MRPL9	#N/A	#N/A	#N/A	#N/A	#N/A	1.71291	#N/A	1.72311	#N/A	0.7826	0.551716	#N/A	#N/A	0.533307	#N/A	#N/A	#N/A	#N/A	#N/A	2.35772	#N/A	#N/A	#N/A	#N/A	#N/A	#N/A	#N/A	6	ENSG00000143436	MRPL9	protein_coding	mitochondrial ribosomal protein L9 [Source:HGNC Symbol;Acc:HGNC:14277]
CLNK	#N/A	#N/A	#N/A	#N/A	#N/A	3.53581	#N/A	0.0666132	#N/A	1.45362	#N/A	#N/A	#N/A	#N/A	#N/A	#N/A	#N/A	#N/A	#N/A	0.473517	#N/A	#N/A	#N/A	#N/A	2.05269	0.160422	#N/A	6	ENSG00000109684	CLNK	protein_coding	cytokine dependent hematopoietic cell linker [Source:HGNC Symbol;Acc:HGNC:17438]
COPS6	#N/A	#N/A	#N/A	#N/A	#N/A	0.838719	1.69235	#N/A	#N/A	0.611988	0.572595	#N/A	#N/A	0.404996	#N/A	#N/A	#N/A	#N/A	#N/A	3.57997	#N/A	#N/A	#N/A	#N/A	#N/A	#N/A	#N/A	6	ENSG00000168090	COPS6	protein_coding	COP9 signalosome subunit 6 [Source:HGNC Symbol;Acc:HGNC:21749]
PCNP	#N/A	#N/A	#N/A	#N/A	#N/A	0.574247	#N/A	#N/A	#N/A	#N/A	#N/A	#N/A	#N/A	0.280885	#N/A	0.262887	0.507136	0.642303	#N/A	1.46677	#N/A	#N/A	#N/A	#N/A	#N/A	#N/A	#N/A	6	ENSG00000081154	PCNP	protein_coding	PEST proteolytic signal containing nuclear protein [Source:HGNC Symbol;Acc:HGNC:30023]
PSMG3	#N/A	#N/A	#N/A	#N/A	#N/A	1.5895	#N/A	#N/A	1.99434	0.744423	0.837757	#N/A	#N/A	0.736947	#N/A	#N/A	#N/A	#N/A	#N/A	1.81777	#N/A	#N/A	#N/A	#N/A	#N/A	#N/A	#N/A	6	ENSG00000157778	PSMG3	protein_coding	proteasome assembly chaperone 3 [Source:HGNC Symbol;Acc:HGNC:22420]
NCBP2	#N/A	#N/A	#N/A	#N/A	#N/A	0.795495	1.18463	#N/A	#N/A	0.356869	#N/A	#N/A	#N/A	0.339688	#N/A	#N/A	#N/A	#N/A	0.939099	3.47391	#N/A	#N/A	#N/A	#N/A	#N/A	#N/A	#N/A	6	ENSG00000114503	NCBP2	protein_coding	nuclear cap binding protein subunit 2 [Source:HGNC Symbol;Acc:HGNC:7659]
PDCD7	#N/A	#N/A	#N/A	#N/A	#N/A	0.693402	1.1759	0.940364	#N/A	#N/A	0.428335	#N/A	#N/A	#N/A	#N/A	#N/A	#N/A	#N/A	#N/A	5.0232	#N/A	#N/A	#N/A	#N/A	#N/A	0.841106	#N/A	6	ENSG00000090470	PDCD7	protein_coding	programmed cell death 7 [Source:HGNC Symbol;Acc:HGNC:8767]
AGA	#N/A	#N/A	#N/A	#N/A	#N/A	1.35443	#N/A	1.19924	#N/A	#N/A	1.43957	#N/A	#N/A	0.452772	#N/A	#N/A	#N/A	0.962053	#N/A	1.45147	#N/A	#N/A	#N/A	#N/A	#N/A	#N/A	#N/A	6	ENSG00000038002	AGA	protein_coding	aspartylglucosaminidase [Source:HGNC Symbol;Acc:HGNC:318]
SKP1	#N/A	#N/A	#N/A	#N/A	#N/A	0.567107	0.85758	#N/A	#N/A	0.366471	0.271292	#N/A	#N/A	#N/A	#N/A	#N/A	#N/A	#N/A	0.4812	1.57105	#N/A	#N/A	#N/A	#N/A	#N/A	#N/A	#N/A	6	ENSG00000113558	SKP1	protein_coding	S-phase kinase associated protein 1 [Source:HGNC Symbol;Acc:HGNC:10899]
ATXN7L3B	#N/A	#N/A	#N/A	#N/A	#N/A	0.798003	1.11235	0.837552	#N/A	0.468286	#N/A	#N/A	#N/A	0.329188	#N/A	#N/A	#N/A	#N/A	#N/A	3.49661	#N/A	#N/A	#N/A	#N/A	#N/A	#N/A	#N/A	6	ENSG00000253719	ATXN7L3B	protein_coding	ataxin 7 like 3B [Source:HGNC Symbol;Acc:HGNC:37931]
CETN3	#N/A	#N/A	#N/A	#N/A	#N/A	1.74561	1.49308	#N/A	#N/A	0.608807	#N/A	#N/A	#N/A	0.591269	#N/A	#N/A	#N/A	#N/A	#N/A	1.55249	#N/A	#N/A	0.950971	#N/A	#N/A	#N/A	#N/A	6	ENSG00000153140	CETN3	protein_coding	centrin 3 [Source:HGNC Symbol;Acc:HGNC:1868]
SPCS2	#N/A	#N/A	#N/A	#N/A	#N/A	1.2562	1.44681	1.10468	0.994957	#N/A	#N/A	#N/A	#N/A	0.428796	#N/A	#N/A	#N/A	#N/A	#N/A	4.77989	#N/A	#N/A	#N/A	#N/A	#N/A	#N/A	#N/A	6	ENSG00000118363	SPCS2	protein_coding	signal peptidase complex subunit 2 [Source:HGNC Symbol;Acc:HGNC:28962]
REXO2	#N/A	#N/A	#N/A	#N/A	#N/A	1.43019	1.38313	1.89601	1.20019	1.03414	#N/A	#N/A	#N/A	#N/A	#N/A	#N/A	#N/A	#N/A	#N/A	1.69116	#N/A	#N/A	#N/A	#N/A	#N/A	#N/A	#N/A	6	ENSG00000076043	REXO2	protein_coding	RNA exonuclease 2 [Source:HGNC Symbol;Acc:HGNC:17851]
CYP2U1	#N/A	#N/A	#N/A	#N/A	#N/A	1.55015	#N/A	#N/A	#N/A	#N/A	#N/A	#N/A	#N/A	0.702057	#N/A	#N/A	#N/A	#N/A	1.54883	1.10315	#N/A	1.00825	#N/A	#N/A	#N/A	2.20651	#N/A	6	ENSG00000155016	CYP2U1	protein_coding	cytochrome P450 family 2 subfamily U member 1 [Source:HGNC Symbol;Acc:HGNC:20582]
DHPS	#N/A	#N/A	#N/A	#N/A	#N/A	0.775969	0.960567	0.958245	#N/A	0.537924	#N/A	#N/A	#N/A	#N/A	#N/A	#N/A	#N/A	#N/A	0.735348	3.2771	#N/A	#N/A	#N/A	#N/A	#N/A	#N/A	#N/A	6	ENSG00000095059	DHPS	protein_coding	deoxyhypusine synthase [Source:HGNC Symbol;Acc:HGNC:2869]
RBM38	#N/A	#N/A	#N/A	#N/A	#N/A	1.06156	1.30285	1.17206	2.04143	0.949269	0.695705	#N/A	#N/A	#N/A	#N/A	#N/A	#N/A	#N/A	#N/A	#N/A	#N/A	#N/A	#N/A	#N/A	#N/A	#N/A	#N/A	6	ENSG00000132819	RBM38	protein_coding	RNA binding motif protein 38 [Source:HGNC Symbol;Acc:HGNC:15818]
ZNF232-AS1	#N/A	#N/A	#N/A	#N/A	#N/A	3.18464	#N/A	#N/A	#N/A	2.94166	#N/A	#N/A	#N/A	2.18934	#N/A	#N/A	#N/A	#N/A	#N/A	#N/A	1.08704	1.49277	1.6814	#N/A	#N/A	#N/A	#N/A	6	ENSG00000234327	ZNF232-AS1	lncRNA	ZNF232 antisense RNA 1 [Source:HGNC Symbol;Acc:HGNC:40623]
EBAG9	#N/A	#N/A	#N/A	#N/A	#N/A	1.09493	#N/A	#N/A	#N/A	0.616205	#N/A	#N/A	#N/A	0.427386	#N/A	0.559556	#N/A	#N/A	#N/A	2.37868	#N/A	#N/A	0.380454	#N/A	#N/A	#N/A	#N/A	6	ENSG00000147654	EBAG9	protein_coding	estrogen receptor binding site associated antigen 9 [Source:HGNC Symbol;Acc:HGNC:3123]
AIDA	#N/A	#N/A	#N/A	#N/A	#N/A	0.933789	0.896065	#N/A	#N/A	0.701327	0.680523	#N/A	#N/A	#N/A	#N/A	#N/A	#N/A	#N/A	0.743254	2.75868	#N/A	#N/A	#N/A	#N/A	#N/A	#N/A	#N/A	6	ENSG00000186063	AIDA	protein_coding	axin interactor, dorsalization associated [Source:HGNC Symbol;Acc:HGNC:25761]
MRPS11	#N/A	#N/A	#N/A	#N/A	#N/A	0.864799	2.97457	#N/A	#N/A	#N/A	#N/A	0.585986	#N/A	0.600741	#N/A	#N/A	#N/A	#N/A	0.868793	2.42793	#N/A	#N/A	#N/A	#N/A	#N/A	#N/A	#N/A	6	ENSG00000181991	MRPS11	protein_coding	mitochondrial ribosomal protein S11 [Source:HGNC Symbol;Acc:HGNC:14050]
EXOSC5	#N/A	#N/A	#N/A	#N/A	#N/A	1.00142	#N/A	1.58038	#N/A	1.20999	#N/A	#N/A	#N/A	#N/A	#N/A	#N/A	#N/A	#N/A	#N/A	2.90908	#N/A	#N/A	0.703618	#N/A	#N/A	1.29136	#N/A	6	ENSG00000077348	EXOSC5	protein_coding	exosome component 5 [Source:HGNC Symbol;Acc:HGNC:24662]
FDX2	#N/A	#N/A	#N/A	#N/A	#N/A	1.20495	2.92307	#N/A	#N/A	0.840979	#N/A	#N/A	#N/A	0.724576	#N/A	1.08302	1.95757	#N/A	#N/A	#N/A	#N/A	#N/A	#N/A	#N/A	#N/A	#N/A	#N/A	6	ENSG00000267673	FDX2	protein_coding	ferredoxin 2 [Source:HGNC Symbol;Acc:HGNC:30546]
CD81	#N/A	#N/A	#N/A	#N/A	#N/A	2.63052	2.18998	2.09286	1.35775	#N/A	1.09013	#N/A	#N/A	#N/A	#N/A	#N/A	#N/A	#N/A	#N/A	1.26468	#N/A	#N/A	#N/A	#N/A	#N/A	#N/A	#N/A	6	ENSG00000110651	CD81	protein_coding	CD81 molecule [Source:HGNC Symbol;Acc:HGNC:1701]
TBCC	#N/A	#N/A	#N/A	#N/A	#N/A	3.07742	2.1104	2.46252	#N/A	0.819813	#N/A	#N/A	#N/A	0.715086	#N/A	#N/A	#N/A	#N/A	#N/A	1.82789	#N/A	#N/A	#N/A	#N/A	#N/A	#N/A	#N/A	6	ENSG00000124659	TBCC	protein_coding	tubulin folding cofactor C [Source:HGNC Symbol;Acc:HGNC:11580]
GPANK1#204438	#N/A	#N/A	#N/A	#N/A	#N/A	0.804571	#N/A	#N/A	#N/A	#N/A	#N/A	#N/A	#N/A	0.46845	#N/A	0.387526	#N/A	#N/A	#N/A	#N/A	0.478156	0.827567	0.64707	#N/A	#N/A	#N/A	#N/A	6	ENSG00000204438	GPANK1	protein_coding	G-patch domain and ankyrin repeats 1 [Source:HGNC Symbol;Acc:HGNC:13920]
ZNF32	#N/A	#N/A	#N/A	#N/A	#N/A	1.21025	#N/A	#N/A	#N/A	1.45168	0.804898	#N/A	#N/A	0.636413	#N/A	#N/A	#N/A	#N/A	1.69043	1.83611	#N/A	#N/A	#N/A	#N/A	#N/A	#N/A	#N/A	6	ENSG00000169740	ZNF32	protein_coding	zinc finger protein 32 [Source:HGNC Symbol;Acc:HGNC:13095]
PDXP	#N/A	#N/A	#N/A	#N/A	#N/A	1.65595	#N/A	#N/A	#N/A	1.12872	#N/A	#N/A	#N/A	#N/A	#N/A	#N/A	#N/A	#N/A	#N/A	#N/A	0.850892	0.940868	0.912301	0.681284	#N/A	#N/A	#N/A	6	ENSG00000241360	PDXP	protein_coding	pyridoxal phosphatase [Source:HGNC Symbol;Acc:HGNC:30259]
CCDC25	#N/A	#N/A	#N/A	#N/A	#N/A	1.02845	1.32893	#N/A	#N/A	1.03222	0.79631	#N/A	#N/A	#N/A	#N/A	#N/A	#N/A	#N/A	0.846824	2.28233	#N/A	#N/A	#N/A	#N/A	#N/A	#N/A	#N/A	6	ENSG00000147419	CCDC25	protein_coding	coiled-coil domain containing 25 [Source:HGNC Symbol;Acc:HGNC:25591]
ZBTB4#174282	#N/A	#N/A	#N/A	#N/A	#N/A	0.446208	0.760524	#N/A	#N/A	#N/A	0.834134	#N/A	#N/A	#N/A	#N/A	#N/A	0.750333	#N/A	1.62394	2.64499	#N/A	#N/A	#N/A	#N/A	#N/A	#N/A	#N/A	6	ENSG00000174282	ZBTB4	protein_coding	zinc finger and BTB domain containing 4 [Source:HGNC Symbol;Acc:HGNC:23847]
COX15	#N/A	#N/A	#N/A	#N/A	#N/A	0.501503	0.954977	#N/A	#N/A	#N/A	#N/A	#N/A	#N/A	0.449143	#N/A	#N/A	#N/A	#N/A	#N/A	4.52858	0.272917	#N/A	0.336044	#N/A	#N/A	#N/A	#N/A	6	ENSG00000014919	COX15	protein_coding	cytochrome c oxidase assembly homolog COX15 [Source:HGNC Symbol;Acc:HGNC:2263]
UBTF	#N/A	#N/A	#N/A	#N/A	#N/A	0.445134	0.878448	#N/A	#N/A	0.595063	0.536379	#N/A	#N/A	#N/A	#N/A	#N/A	#N/A	#N/A	0.609238	5.35269	#N/A	#N/A	#N/A	#N/A	#N/A	#N/A	#N/A	6	ENSG00000108312	UBTF	protein_coding	upstream binding transcription factor [Source:HGNC Symbol;Acc:HGNC:12511]
MZT1	#N/A	#N/A	#N/A	#N/A	#N/A	0.883589	1.09903	#N/A	#N/A	#N/A	#N/A	#N/A	#N/A	0.410706	#N/A	#N/A	#N/A	0.888227	#N/A	1.65634	0.353961	#N/A	#N/A	#N/A	#N/A	#N/A	#N/A	6	ENSG00000204899	MZT1	protein_coding	mitotic spindle organizing protein 1 [Source:HGNC Symbol;Acc:HGNC:33830]
INKA1	#N/A	#N/A	#N/A	#N/A	#N/A	0.331369	#N/A	#N/A	#N/A	#N/A	0.11274	#N/A	#N/A	#N/A	#N/A	1.32437	#N/A	#N/A	#N/A	#N/A	1.23068	0.310808	1.51705	#N/A	#N/A	#N/A	#N/A	6	ENSG00000185614	INKA1	protein_coding	inka box actin regulator 1 [Source:HGNC Symbol;Acc:HGNC:32480]
LINC00926	#N/A	#N/A	#N/A	#N/A	#N/A	1.37223	#N/A	#N/A	#N/A	0.957799	#N/A	1.25368	#N/A	#N/A	#N/A	#N/A	#N/A	#N/A	#N/A	#N/A	#N/A	#N/A	1.75317	1.28243	#N/A	0.643849	#N/A	6	ENSG00000247982	LINC00926	lncRNA	long intergenic non-protein coding RNA 926 [Source:HGNC Symbol;Acc:HGNC:27514]
LBR	#N/A	#N/A	#N/A	#N/A	#N/A	0.626643	#N/A	#N/A	#N/A	0.858484	#N/A	#N/A	#N/A	0.45441	#N/A	#N/A	#N/A	0.871817	#N/A	4.06721	#N/A	#N/A	#N/A	#N/A	#N/A	#N/A	1.2303	6	ENSG00000143815	LBR	protein_coding	lamin B receptor [Source:HGNC Symbol;Acc:HGNC:6518]
UST	#N/A	#N/A	#N/A	#N/A	#N/A	0.777632	2.33332	#N/A	1.38437	#N/A	#N/A	#N/A	#N/A	#N/A	#N/A	#N/A	#N/A	#N/A	2.83922	4.34065	#N/A	#N/A	#N/A	#N/A	#N/A	2.22166	#N/A	6	ENSG00000111962	UST	protein_coding	uronyl 2-sulfotransferase [Source:HGNC Symbol;Acc:HGNC:17223]
USP27X	#N/A	#N/A	#N/A	#N/A	#N/A	1.41404	#N/A	#N/A	#N/A	#N/A	#N/A	#N/A	#N/A	2.26192	0.67854	1.83353	#N/A	#N/A	#N/A	#N/A	1.03957	#N/A	1.75593	#N/A	#N/A	#N/A	#N/A	6	ENSG00000273820	USP27X	protein_coding	ubiquitin specific peptidase 27 X-linked [Source:HGNC Symbol;Acc:HGNC:13486]
C2orf68	#N/A	#N/A	#N/A	#N/A	#N/A	0.427142	0.946611	#N/A	#N/A	0.42889	#N/A	#N/A	#N/A	#N/A	#N/A	#N/A	0.799327	#N/A	0.704298	1.38275	#N/A	#N/A	#N/A	#N/A	#N/A	#N/A	#N/A	6	ENSG00000168887	C2orf68	protein_coding	chromosome 2 open reading frame 68 [Source:HGNC Symbol;Acc:HGNC:34353]
HNRNPH3	#N/A	#N/A	#N/A	#N/A	#N/A	0.210138	#N/A	#N/A	#N/A	#N/A	#N/A	#N/A	#N/A	#N/A	0.309394	0.198993	#N/A	0.420323	1.01846	2.89725	#N/A	#N/A	#N/A	#N/A	#N/A	#N/A	#N/A	6	ENSG00000096746	HNRNPH3	protein_coding	heterogeneous nuclear ribonucleoprotein H3 [Source:HGNC Symbol;Acc:HGNC:5043]
LILRA4#239961	#N/A	#N/A	#N/A	#N/A	#N/A	0.1275	#N/A	#N/A	#N/A	#N/A	#N/A	#N/A	#N/A	#N/A	#N/A	0.351019	#N/A	#N/A	#N/A	#N/A	0.273431	0.200115	0.264461	0.367188	#N/A	#N/A	#N/A	6	ENSG00000239961	LILRA4	protein_coding	leukocyte immunoglobulin like receptor A4 [Source:HGNC Symbol;Acc:HGNC:15503]
FTSJ3	#N/A	#N/A	#N/A	#N/A	#N/A	0.543098	#N/A	#N/A	#N/A	0.854991	0.60277	#N/A	#N/A	#N/A	#N/A	#N/A	#N/A	#N/A	#N/A	3.41561	#N/A	0.619486	#N/A	#N/A	#N/A	1.06787	#N/A	6	ENSG00000108592	FTSJ3	protein_coding	FtsJ RNA 2'-O-methyltransferase 3 [Source:HGNC Symbol;Acc:HGNC:17136]
RESF1	#N/A	#N/A	#N/A	#N/A	#N/A	0.249057	#N/A	#N/A	#N/A	0.176612	0.547335	#N/A	#N/A	#N/A	#N/A	#N/A	#N/A	0.44023	0.501361	3.4982	#N/A	#N/A	#N/A	#N/A	#N/A	#N/A	#N/A	6	ENSG00000174718	RESF1	protein_coding	retroelement silencing factor 1 [Source:HGNC Symbol;Acc:HGNC:25559]
ABRAXAS1	#N/A	#N/A	#N/A	#N/A	#N/A	0.391073	1.42252	#N/A	#N/A	#N/A	#N/A	#N/A	#N/A	#N/A	#N/A	#N/A	1.09433	#N/A	2.6721	1.91083	#N/A	#N/A	0.356961	#N/A	#N/A	#N/A	#N/A	6	ENSG00000163322	ABRAXAS1	protein_coding	abraxas 1, BRCA1 A complex subunit [Source:HGNC Symbol;Acc:HGNC:25829]
HINT3	#N/A	#N/A	#N/A	#N/A	#N/A	0.403819	#N/A	#N/A	#N/A	1.11972	#N/A	#N/A	#N/A	0.517102	#N/A	#N/A	#N/A	#N/A	0.795735	1.00999	0.395853	#N/A	#N/A	#N/A	#N/A	#N/A	#N/A	6	ENSG00000111911	HINT3	protein_coding	histidine triad nucleotide binding protein 3 [Source:HGNC Symbol;Acc:HGNC:18468]
ZNF688	#N/A	#N/A	#N/A	#N/A	#N/A	0.448582	#N/A	#N/A	#N/A	1.00158	#N/A	1.12519	#N/A	#N/A	#N/A	#N/A	#N/A	#N/A	#N/A	1.13878	#N/A	#N/A	0.53905	#N/A	#N/A	1.46052	#N/A	6	ENSG00000229809	ZNF688	protein_coding	zinc finger protein 688 [Source:HGNC Symbol;Acc:HGNC:30489]
BCL2L12	#N/A	#N/A	#N/A	#N/A	#N/A	0.713223	#N/A	#N/A	#N/A	1.02811	0.862505	#N/A	#N/A	1.06886	#N/A	#N/A	#N/A	#N/A	#N/A	#N/A	#N/A	1.16614	0.86797	#N/A	#N/A	#N/A	#N/A	6	ENSG00000126453	BCL2L12	protein_coding	BCL2 like 12 [Source:HGNC Symbol;Acc:HGNC:13787]
MED12L	#N/A	#N/A	#N/A	#N/A	#N/A	#N/A	1.37027	2.57439	#N/A	1.20166	#N/A	#N/A	#N/A	#N/A	#N/A	#N/A	#N/A	#N/A	#N/A	#N/A	#N/A	#N/A	1.03714	0.926819	#N/A	2.32984	#N/A	6	ENSG00000144893	MED12L	protein_coding	mediator complex subunit 12L [Source:HGNC Symbol;Acc:HGNC:16050]
HAUS8	#N/A	#N/A	#N/A	#N/A	#N/A	#N/A	1.01572	1.56587	#N/A	#N/A	0.612816	#N/A	#N/A	#N/A	#N/A	0.576236	#N/A	#N/A	#N/A	3.6331	#N/A	#N/A	0.507986	#N/A	#N/A	#N/A	#N/A	6	ENSG00000131351	HAUS8	protein_coding	HAUS augmin like complex subunit 8 [Source:HGNC Symbol;Acc:HGNC:30532]
SH3BP5	#N/A	#N/A	#N/A	#N/A	#N/A	#N/A	#N/A	#N/A	#N/A	1.0294	#N/A	#N/A	#N/A	#N/A	#N/A	#N/A	0.850152	0.594243	#N/A	4.06579	#N/A	#N/A	#N/A	#N/A	#N/A	1.72699	2.47329	6	ENSG00000131370	SH3BP5	protein_coding	SH3 domain binding protein 5 [Source:HGNC Symbol;Acc:HGNC:10827]
ARMH1	#N/A	#N/A	#N/A	#N/A	#N/A	#N/A	#N/A	#N/A	#N/A	2.41388	#N/A	#N/A	#N/A	#N/A	#N/A	2.17582	1.2048	#N/A	#N/A	3.22862	#N/A	#N/A	1.96675	#N/A	1.18539	#N/A	#N/A	6	ENSG00000198520	ARMH1	protein_coding	armadillo like helical domain containing 1 [Source:HGNC Symbol;Acc:HGNC:34345]
EZR	#N/A	#N/A	#N/A	#N/A	#N/A	#N/A	#N/A	#N/A	#N/A	0.535675	#N/A	#N/A	#N/A	0.255544	#N/A	0.915882	#N/A	0.812457	#N/A	6.12661	#N/A	#N/A	#N/A	#N/A	#N/A	#N/A	1.81828	6	ENSG00000092820	EZR	protein_coding	ezrin [Source:HGNC Symbol;Acc:HGNC:12691]
TAPT1-AS1	#N/A	#N/A	#N/A	#N/A	#N/A	#N/A	#N/A	#N/A	#N/A	0.78392	#N/A	#N/A	#N/A	#N/A	#N/A	#N/A	1.92897	#N/A	1.11715	4.31206	#N/A	#N/A	0.36055	#N/A	0.713903	#N/A	#N/A	6	ENSG00000263327	TAPT1-AS1	lncRNA	TAPT1 antisense RNA 1 (head to head) [Source:HGNC Symbol;Acc:HGNC:26832]
FHIT	#N/A	#N/A	#N/A	#N/A	#N/A	#N/A	#N/A	#N/A	#N/A	0.476472	#N/A	0.491724	#N/A	#N/A	#N/A	0.455096	#N/A	#N/A	#N/A	5.92438	#N/A	#N/A	0.989505	#N/A	1.13556	#N/A	#N/A	6	ENSG00000189283	FHIT	protein_coding	fragile histidine triad diadenosine triphosphatase [Source:HGNC Symbol;Acc:HGNC:3701]
CAMTA1	#N/A	#N/A	#N/A	#N/A	#N/A	#N/A	#N/A	#N/A	#N/A	0.315404	#N/A	#N/A	#N/A	#N/A	#N/A	0.20297	#N/A	#N/A	#N/A	2.39985	#N/A	#N/A	0.170978	0.313194	0.517122	#N/A	#N/A	6	ENSG00000171735	CAMTA1	protein_coding	calmodulin binding transcription activator 1 [Source:HGNC Symbol;Acc:HGNC:18806]
GEM	#N/A	#N/A	#N/A	#N/A	#N/A	#N/A	#N/A	#N/A	#N/A	0.0764733	#N/A	0.146173	#N/A	#N/A	#N/A	0.226331	#N/A	#N/A	#N/A	#N/A	0.470464	#N/A	0.237729	0.431223	#N/A	#N/A	#N/A	6	ENSG00000164949	GEM	protein_coding	GTP binding protein overexpressed in skeletal muscle [Source:HGNC Symbol;Acc:HGNC:4234]
USP10	#N/A	#N/A	#N/A	#N/A	#N/A	#N/A	#N/A	#N/A	#N/A	0.282846	#N/A	#N/A	#N/A	#N/A	#N/A	0.28592	#N/A	#N/A	#N/A	4.1227	#N/A	#N/A	0.20481	0.20726	0.561518	#N/A	#N/A	6	ENSG00000103194	USP10	protein_coding	ubiquitin specific peptidase 10 [Source:HGNC Symbol;Acc:HGNC:12608]
#276900	#N/A	#N/A	#N/A	#N/A	#N/A	#N/A	#N/A	#N/A	#N/A	1.27199	#N/A	1.60005	#N/A	#N/A	#N/A	1.53249	#N/A	#N/A	#N/A	#N/A	#N/A	#N/A	1.62419	1.20936	2.30915	#N/A	#N/A	6	ENSG00000276900		lncRNA	novel transcript, antisense to AMN1
MED25	#N/A	#N/A	#N/A	#N/A	#N/A	#N/A	#N/A	#N/A	#N/A	0.544068	#N/A	0.863077	#N/A	#N/A	#N/A	#N/A	#N/A	#N/A	#N/A	4.06416	0.510435	#N/A	0.46499	0.488358	#N/A	#N/A	#N/A	6	ENSG00000104973	MED25	protein_coding	mediator complex subunit 25 [Source:HGNC Symbol;Acc:HGNC:28845]
FLT1	#N/A	#N/A	#N/A	#N/A	#N/A	#N/A	#N/A	#N/A	#N/A	1.47686	#N/A	2.6844	#N/A	#N/A	#N/A	#N/A	#N/A	#N/A	#N/A	0.614018	#N/A	#N/A	2.37212	3.6156	4.10684	#N/A	#N/A	6	ENSG00000102755	FLT1	protein_coding	fms related receptor tyrosine kinase 1 [Source:HGNC Symbol;Acc:HGNC:3763]
GPR157	#N/A	#N/A	#N/A	#N/A	#N/A	#N/A	#N/A	#N/A	#N/A	0.948312	#N/A	#N/A	#N/A	#N/A	#N/A	1.6358	2.00027	1.2264	0.773222	0.563801	#N/A	#N/A	#N/A	#N/A	#N/A	#N/A	#N/A	6	ENSG00000180758	GPR157	protein_coding	G protein-coupled receptor 157 [Source:HGNC Symbol;Acc:HGNC:23687]
CFAP45	#N/A	#N/A	#N/A	#N/A	#N/A	#N/A	#N/A	#N/A	#N/A	1.03455	#N/A	#N/A	#N/A	#N/A	#N/A	1.31548	#N/A	#N/A	#N/A	#N/A	0.97227	#N/A	1.48979	0.881566	0.970247	#N/A	#N/A	6	ENSG00000213085	CFAP45	protein_coding	cilia and flagella associated protein 45 [Source:HGNC Symbol;Acc:HGNC:17229]
LINC00865	#N/A	#N/A	#N/A	#N/A	#N/A	#N/A	#N/A	#N/A	#N/A	0.1775	#N/A	0.189498	#N/A	#N/A	#N/A	0.798541	#N/A	#N/A	#N/A	#N/A	#N/A	0.228939	1.06353	1.53447	#N/A	#N/A	#N/A	6	ENSG00000232229	LINC00865	lncRNA	long intergenic non-protein coding RNA 865 [Source:HGNC Symbol;Acc:HGNC:45170]
C20orf96	#N/A	#N/A	#N/A	#N/A	#N/A	#N/A	#N/A	#N/A	#N/A	0.834519	#N/A	#N/A	#N/A	#N/A	#N/A	0.882696	#N/A	#N/A	#N/A	#N/A	#N/A	1.31315	1.01204	1.11706	#N/A	0.755807	#N/A	6	ENSG00000196476	C20orf96	protein_coding	chromosome 20 open reading frame 96 [Source:HGNC Symbol;Acc:HGNC:16227]
NOC4L#184967	#N/A	#N/A	#N/A	#N/A	#N/A	#N/A	#N/A	#N/A	#N/A	0.527878	#N/A	#N/A	#N/A	#N/A	#N/A	#N/A	#N/A	1.30714	#N/A	1.25253	0.539595	0.683103	0.53248	#N/A	#N/A	#N/A	#N/A	6	ENSG00000184967	NOC4L	protein_coding	nucleolar complex associated 4 homolog [Source:HGNC Symbol;Acc:HGNC:28461]
RMND5B	#N/A	#N/A	#N/A	#N/A	#N/A	#N/A	#N/A	#N/A	#N/A	#N/A	#N/A	1.5436	#N/A	#N/A	#N/A	0.712532	#N/A	#N/A	#N/A	2.9005	#N/A	#N/A	0.853293	0.46947	0.836069	#N/A	#N/A	6	ENSG00000145916	RMND5B	protein_coding	required for meiotic nuclear division 5 homolog B [Source:HGNC Symbol;Acc:HGNC:26181]
ZNF844	#N/A	#N/A	#N/A	#N/A	#N/A	#N/A	#N/A	#N/A	#N/A	#N/A	#N/A	1.36455	#N/A	#N/A	#N/A	#N/A	#N/A	#N/A	#N/A	1.48317	#N/A	1.03548	0.921997	0.91863	1.29241	#N/A	#N/A	6	ENSG00000223547	ZNF844	protein_coding	zinc finger protein 844 [Source:HGNC Symbol;Acc:HGNC:25932]
HIVEP1	#N/A	#N/A	#N/A	#N/A	#N/A	#N/A	#N/A	#N/A	#N/A	#N/A	#N/A	0.588362	#N/A	#N/A	#N/A	0.852941	#N/A	#N/A	#N/A	3.45879	#N/A	#N/A	0.938259	0.689732	1.21946	#N/A	#N/A	6	ENSG00000095951	HIVEP1	protein_coding	HIVEP zinc finger 1 [Source:HGNC Symbol;Acc:HGNC:4920]
CYBC1	#N/A	#N/A	#N/A	#N/A	#N/A	#N/A	#N/A	#N/A	#N/A	#N/A	#N/A	0.688373	#N/A	#N/A	#N/A	#N/A	#N/A	0.990108	#N/A	2.3731	0.411804	0.299711	#N/A	#N/A	#N/A	#N/A	1.411	6	ENSG00000178927	CYBC1	protein_coding	cytochrome b-245 chaperone 1 [Source:HGNC Symbol;Acc:HGNC:28672]
RUBCN	#N/A	#N/A	#N/A	#N/A	#N/A	#N/A	#N/A	#N/A	#N/A	#N/A	#N/A	0.568596	#N/A	#N/A	#N/A	0.281498	0.52224	#N/A	#N/A	2.25838	#N/A	#N/A	#N/A	0.331496	0.552543	#N/A	#N/A	6	ENSG00000145016	RUBCN	protein_coding	rubicon autophagy regulator [Source:HGNC Symbol;Acc:HGNC:28991]
#237596	#N/A	#N/A	#N/A	#N/A	#N/A	#N/A	#N/A	#N/A	#N/A	#N/A	#N/A	1.93696	#N/A	#N/A	#N/A	0.702881	#N/A	#N/A	0.737362	#N/A	#N/A	#N/A	2.01055	1.95516	2.5833	#N/A	#N/A	6	ENSG00000237596		lncRNA	novel transcript
CCDC32	#N/A	#N/A	#N/A	#N/A	#N/A	#N/A	#N/A	#N/A	#N/A	#N/A	#N/A	0.621	#N/A	0.30862	#N/A	#N/A	0.863461	#N/A	#N/A	2.40965	0.506633	#N/A	#N/A	0.32065	#N/A	#N/A	#N/A	6	ENSG00000128891	CCDC32	protein_coding	coiled-coil domain containing 32 [Source:HGNC Symbol;Acc:HGNC:28295]
CPNE5	#N/A	#N/A	#N/A	#N/A	#N/A	#N/A	#N/A	#N/A	#N/A	#N/A	#N/A	0.645174	#N/A	#N/A	#N/A	1.45359	#N/A	#N/A	#N/A	#N/A	2.07267	1.29697	2.08209	4.40674	#N/A	#N/A	#N/A	6	ENSG00000124772	CPNE5	protein_coding	copine 5 [Source:HGNC Symbol;Acc:HGNC:2318]
TUBB8	#N/A	#N/A	#N/A	#N/A	#N/A	#N/A	#N/A	#N/A	#N/A	#N/A	#N/A	0.0673119	#N/A	#N/A	#N/A	#N/A	#N/A	#N/A	#N/A	#N/A	0.0233252	0.0370869	0.0221511	0.0271085	0.0101833	#N/A	#N/A	6	ENSG00000261456	TUBB8	protein_coding	tubulin beta 8 class VIII [Source:HGNC Symbol;Acc:HGNC:20773]
PJA2	#N/A	#N/A	#N/A	#N/A	#N/A	#N/A	#N/A	#N/A	#N/A	#N/A	#N/A	0.389389	#N/A	#N/A	#N/A	#N/A	0.671305	0.736603	0.687416	3.85077	#N/A	#N/A	#N/A	#N/A	0.402253	#N/A	#N/A	6	ENSG00000198961	PJA2	protein_coding	praja ring finger ubiquitin ligase 2 [Source:HGNC Symbol;Acc:HGNC:17481]
GBA2	#N/A	#N/A	#N/A	#N/A	#N/A	#N/A	#N/A	#N/A	#N/A	#N/A	#N/A	0.703348	#N/A	#N/A	#N/A	#N/A	#N/A	#N/A	#N/A	4.19156	1.00254	0.60164	#N/A	0.59893	0.605334	#N/A	#N/A	6	ENSG00000070610	GBA2	protein_coding	glucosylceramidase beta 2 [Source:HGNC Symbol;Acc:HGNC:18986]
#237633	#N/A	#N/A	#N/A	#N/A	#N/A	#N/A	#N/A	#N/A	#N/A	#N/A	#N/A	1.59614	#N/A	#N/A	#N/A	#N/A	#N/A	#N/A	#N/A	#N/A	3.35263	1.94499	#N/A	1.37326	1.45808	0.559974	#N/A	6	ENSG00000237633		lncRNA	novel transcript, antisense to FAM49A
CIP2A	#N/A	#N/A	#N/A	#N/A	#N/A	#N/A	#N/A	#N/A	#N/A	#N/A	#N/A	1.09685	#N/A	#N/A	#N/A	0.965784	#N/A	#N/A	#N/A	2.70402	0.672989	#N/A	0.951594	0.79113	#N/A	#N/A	#N/A	6	ENSG00000163507	CIP2A	protein_coding	cellular inhibitor of PP2A [Source:HGNC Symbol;Acc:HGNC:29302]
FMO5	#N/A	#N/A	#N/A	#N/A	#N/A	#N/A	#N/A	#N/A	#N/A	#N/A	#N/A	0.710384	#N/A	#N/A	#N/A	#N/A	0.996248	#N/A	1.92805	3.3877	#N/A	#N/A	#N/A	0.447767	0.89043	#N/A	#N/A	6	ENSG00000131781	FMO5	protein_coding	flavin containing dimethylaniline monoxygenase 5 [Source:HGNC Symbol;Acc:HGNC:3773]
CCDC154	#N/A	#N/A	#N/A	#N/A	#N/A	#N/A	#N/A	#N/A	#N/A	#N/A	#N/A	1.1377	#N/A	#N/A	#N/A	#N/A	#N/A	#N/A	1.50515	#N/A	#N/A	0.773932	1.20474	1.30578	1.73679	#N/A	#N/A	6	ENSG00000197599	CCDC154	protein_coding	coiled-coil domain containing 154 [Source:HGNC Symbol;Acc:HGNC:34454]
#287242	#N/A	#N/A	#N/A	#N/A	#N/A	#N/A	#N/A	#N/A	#N/A	#N/A	#N/A	0.256592	#N/A	#N/A	#N/A	1.2997	#N/A	#N/A	#N/A	#N/A	1.47724	#N/A	0.968501	2.62253	0.513485	#N/A	#N/A	6	ENSG00000287242		lncRNA	novel transcript, antisense to SCARB1
ALDH1A3-AS1	#N/A	#N/A	#N/A	#N/A	#N/A	#N/A	#N/A	#N/A	#N/A	#N/A	#N/A	0.220428	#N/A	#N/A	#N/A	1.30643	#N/A	#N/A	#N/A	#N/A	3.07356	0.347299	2.87266	4.60287	#N/A	#N/A	#N/A	6	ENSG00000259583	ALDH1A3-AS1	lncRNA	ALDH1A3 antisense RNA 1 [Source:HGNC Symbol;Acc:HGNC:55416]
ABRAXAS2	#N/A	#N/A	#N/A	#N/A	#N/A	#N/A	#N/A	#N/A	#N/A	#N/A	#N/A	0.470956	#N/A	#N/A	#N/A	0.461669	#N/A	#N/A	0.617121	3.38525	0.302733	#N/A	#N/A	0.267008	#N/A	#N/A	#N/A	6	ENSG00000165660	ABRAXAS2	protein_coding	abraxas 2, BRISC complex subunit [Source:HGNC Symbol;Acc:HGNC:28975]
#250917	#N/A	#N/A	#N/A	#N/A	#N/A	#N/A	#N/A	#N/A	#N/A	#N/A	#N/A	1.22033	#N/A	#N/A	#N/A	1.63965	#N/A	#N/A	#N/A	#N/A	#N/A	#N/A	1.29363	1.57977	1.31878	1.33724	#N/A	6	ENSG00000250917		lncRNA	novel transcript, overlapping AHCY
SCAF4	#N/A	#N/A	#N/A	#N/A	#N/A	#N/A	#N/A	#N/A	#N/A	#N/A	#N/A	0.305187	#N/A	#N/A	#N/A	#N/A	#N/A	#N/A	1.03645	7.11837	0.242596	#N/A	#N/A	0.344778	0.659535	#N/A	#N/A	6	ENSG00000156304	SCAF4	protein_coding	SR-related CTD associated factor 4 [Source:HGNC Symbol;Acc:HGNC:19304]
LINC01340	#N/A	#N/A	#N/A	#N/A	#N/A	#N/A	#N/A	#N/A	#N/A	#N/A	#N/A	0.563802	#N/A	#N/A	#N/A	#N/A	#N/A	#N/A	#N/A	0.146938	#N/A	1.34646	#N/A	0.857223	0.201806	0.174001	#N/A	6	ENSG00000250331	LINC01340	lncRNA	long intergenic non-protein coding RNA 1340 [Source:HGNC Symbol;Acc:HGNC:50550]
MPV17	#N/A	#N/A	#N/A	#N/A	#N/A	#N/A	#N/A	#N/A	#N/A	#N/A	#N/A	0.543007	#N/A	#N/A	#N/A	#N/A	#N/A	#N/A	0.708045	4.12587	0.313149	#N/A	0.304964	0.439631	#N/A	#N/A	#N/A	6	ENSG00000115204	MPV17	protein_coding	mitochondrial inner membrane protein MPV17 [Source:HGNC Symbol;Acc:HGNC:7224]
#228079	#N/A	#N/A	#N/A	#N/A	#N/A	#N/A	#N/A	#N/A	#N/A	#N/A	#N/A	0.217915	#N/A	#N/A	#N/A	1.43452	#N/A	#N/A	#N/A	#N/A	1.82649	#N/A	3.73101	1.5396	0.45078	#N/A	#N/A	6	ENSG00000228079		lncRNA	novel transcript
#285103	#N/A	#N/A	#N/A	#N/A	#N/A	#N/A	#N/A	#N/A	#N/A	#N/A	#N/A	1.06629	#N/A	#N/A	#N/A	2.9324	#N/A	#N/A	#N/A	#N/A	#N/A	#N/A	3.25458	2.7628	2.6991	0.410239	#N/A	6	ENSG00000285103		lncRNA	novel transcript
#287168	#N/A	#N/A	#N/A	#N/A	#N/A	#N/A	#N/A	#N/A	#N/A	#N/A	#N/A	0.926549	#N/A	#N/A	#N/A	1.37419	#N/A	#N/A	#N/A	1.35343	2.37324	1.66743	#N/A	0.83653	#N/A	#N/A	#N/A	6	ENSG00000287168		lncRNA	novel transcript
PROCA1	#N/A	#N/A	#N/A	#N/A	#N/A	#N/A	#N/A	#N/A	#N/A	#N/A	#N/A	0.795796	#N/A	#N/A	#N/A	0.730104	#N/A	#N/A	#N/A	#N/A	#N/A	#N/A	0.550892	0.787025	1.57446	1.32842	#N/A	6	ENSG00000167525	PROCA1	protein_coding	protein interacting with cyclin A1 [Source:HGNC Symbol;Acc:HGNC:28600]
OLFML1	#N/A	#N/A	#N/A	#N/A	#N/A	#N/A	#N/A	#N/A	#N/A	#N/A	#N/A	0.503087	#N/A	#N/A	#N/A	#N/A	#N/A	#N/A	#N/A	#N/A	1.26452	1.30127	2.95444	3.80247	1.47988	#N/A	#N/A	6	ENSG00000183801	OLFML1	protein_coding	olfactomedin like 1 [Source:HGNC Symbol;Acc:HGNC:24473]
#285994	#N/A	#N/A	#N/A	#N/A	#N/A	#N/A	#N/A	#N/A	#N/A	#N/A	#N/A	0.95857	#N/A	#N/A	#N/A	#N/A	#N/A	#N/A	#N/A	#N/A	0.854642	1.18192	1.2664	1.49593	1.92091	#N/A	#N/A	6	ENSG00000285994		lncRNA	novel transcript, sense intronic to CAMK1D
ZRSR2	#N/A	#N/A	#N/A	#N/A	#N/A	#N/A	#N/A	#N/A	#N/A	#N/A	#N/A	0.424491	#N/A	#N/A	#N/A	0.261483	0.523681	#N/A	0.822777	4.92915	#N/A	#N/A	#N/A	#N/A	#N/A	#N/A	1.24651	6	ENSG00000169249	ZRSR2	protein_coding	zinc finger CCCH-type, RNA binding motif and serine/arginine rich 2 [Source:HGNC Symbol;Acc:HGNC:23019]
ACCS	#N/A	#N/A	#N/A	#N/A	#N/A	#N/A	#N/A	#N/A	#N/A	#N/A	#N/A	0.683995	#N/A	#N/A	#N/A	#N/A	1.39694	#N/A	1.2557	1.67434	#N/A	#N/A	#N/A	0.536748	0.830461	#N/A	#N/A	6	ENSG00000110455	ACCS	protein_coding	1-aminocyclopropane-1-carboxylate synthase homolog (inactive) [Source:HGNC Symbol;Acc:HGNC:23989]
SETDB1	#N/A	#N/A	#N/A	#N/A	#N/A	#N/A	#N/A	#N/A	#N/A	#N/A	#N/A	0.321335	#N/A	#N/A	#N/A	#N/A	0.609197	#N/A	0.54329	4.22604	#N/A	#N/A	#N/A	0.34762	0.582056	#N/A	#N/A	6	ENSG00000143379	SETDB1	protein_coding	SET domain bifurcated histone lysine methyltransferase 1 [Source:HGNC Symbol;Acc:HGNC:10761]
ZSCAN9	#N/A	#N/A	#N/A	#N/A	#N/A	#N/A	#N/A	#N/A	#N/A	#N/A	#N/A	#N/A	#N/A	0.724146	#N/A	#N/A	2.51964	#N/A	#N/A	0.820615	1.83084	1.17653	#N/A	#N/A	#N/A	2.71028	#N/A	6	ENSG00000137185	ZSCAN9	protein_coding	zinc finger and SCAN domain containing 9 [Source:HGNC Symbol;Acc:HGNC:12984]
TMPPE	#N/A	#N/A	#N/A	#N/A	#N/A	#N/A	#N/A	#N/A	#N/A	#N/A	#N/A	#N/A	#N/A	1.15112	#N/A	1.9828	#N/A	#N/A	0.227234	#N/A	1.7159	#N/A	1.89804	1.74566	#N/A	#N/A	#N/A	6	ENSG00000188167	TMPPE	protein_coding	transmembrane protein with metallophosphoesterase domain [Source:HGNC Symbol;Acc:HGNC:33865]
FRS3	#N/A	#N/A	#N/A	#N/A	#N/A	#N/A	#N/A	#N/A	#N/A	#N/A	#N/A	#N/A	#N/A	0.824606	#N/A	1.12401	#N/A	#N/A	#N/A	#N/A	0.652644	#N/A	0.95382	0.909687	#N/A	0.878324	#N/A	6	ENSG00000137218	FRS3	protein_coding	fibroblast growth factor receptor substrate 3 [Source:HGNC Symbol;Acc:HGNC:16970]
#236911	#N/A	#N/A	#N/A	#N/A	#N/A	#N/A	#N/A	#N/A	#N/A	#N/A	#N/A	#N/A	#N/A	#N/A	#N/A	3.33995	#N/A	#N/A	#N/A	0.686744	#N/A	2.03429	3.02232	#N/A	3.51344	1.62234	#N/A	6	ENSG00000236911		lncRNA	novel transcript, antisense to CR1
#276509	#N/A	#N/A	#N/A	#N/A	#N/A	#N/A	#N/A	#N/A	#N/A	#N/A	#N/A	#N/A	#N/A	#N/A	#N/A	3.75659	#N/A	#N/A	#N/A	#N/A	0.953539	0.707054	5.54677	3.20251	0.808148	#N/A	#N/A	6	ENSG00000276509		lncRNA	novel transcript
SSC4D	#N/A	#N/A	#N/A	#N/A	#N/A	#N/A	#N/A	#N/A	#N/A	#N/A	#N/A	#N/A	#N/A	#N/A	#N/A	2.21169	0.648539	#N/A	#N/A	#N/A	#N/A	#N/A	2.15899	1.79875	1.74258	0.452416	#N/A	6	ENSG00000146700	SSC4D	protein_coding	scavenger receptor cysteine rich family member with 4 domains [Source:HGNC Symbol;Acc:HGNC:14461]
PNMA5	#N/A	#N/A	#N/A	#N/A	#N/A	#N/A	#N/A	#N/A	#N/A	#N/A	#N/A	#N/A	#N/A	#N/A	#N/A	2.37412	0.239212	#N/A	#N/A	#N/A	0.845294	#N/A	2.57507	1.5393	1.3221	#N/A	#N/A	6	ENSG00000198883	PNMA5	protein_coding	PNMA family member 5 [Source:HGNC Symbol;Acc:HGNC:18743]
#255438	#N/A	#N/A	#N/A	#N/A	#N/A	#N/A	#N/A	#N/A	#N/A	#N/A	#N/A	#N/A	#N/A	#N/A	#N/A	2.51223	#N/A	#N/A	#N/A	#N/A	2.51397	0.548561	2.33493	3.24728	0.614509	#N/A	#N/A	6	ENSG00000255438		lncRNA	novel transcript, antisense to SULF2
MYCBP2	#N/A	#N/A	#N/A	#N/A	#N/A	#N/A	#N/A	#N/A	#N/A	#N/A	#N/A	#N/A	#N/A	#N/A	#N/A	0.259608	0.484729	0.655243	#N/A	5.71903	#N/A	#N/A	0.143738	#N/A	0.460169	#N/A	#N/A	6	ENSG00000005810	MYCBP2	protein_coding	MYC binding protein 2 [Source:HGNC Symbol;Acc:HGNC:23386]
PTK6	#N/A	#N/A	#N/A	#N/A	#N/A	#N/A	#N/A	#N/A	#N/A	#N/A	#N/A	#N/A	#N/A	#N/A	#N/A	1.28781	#N/A	#N/A	0.671872	#N/A	#N/A	#N/A	1.21634	1.45764	0.974081	0.77659	#N/A	6	ENSG00000101213	PTK6	protein_coding	protein tyrosine kinase 6 [Source:HGNC Symbol;Acc:HGNC:9617]
#287123	#N/A	#N/A	#N/A	#N/A	#N/A	#N/A	#N/A	#N/A	#N/A	#N/A	#N/A	#N/A	#N/A	#N/A	#N/A	0.241383	#N/A	#N/A	#N/A	#N/A	3.31365	0.195228	0.532343	0.363701	0.206719	#N/A	#N/A	6	ENSG00000287123		lncRNA	novel transcript
SGCA	#N/A	#N/A	#N/A	#N/A	#N/A	#N/A	#N/A	#N/A	#N/A	#N/A	#N/A	#N/A	#N/A	#N/A	#N/A	0.164556	#N/A	#N/A	#N/A	#N/A	0.163283	0.145992	0.143431	0.14957	0.149714	#N/A	#N/A	6	ENSG00000108823	SGCA	protein_coding	sarcoglycan alpha [Source:HGNC Symbol;Acc:HGNC:10805]
KLK1	#N/A	#N/A	#N/A	#N/A	#N/A	#N/A	#N/A	#N/A	#N/A	#N/A	#N/A	#N/A	#N/A	#N/A	#N/A	0.193169	#N/A	#N/A	#N/A	#N/A	0.23113	0.162761	0.15813	0.205436	0.176736	#N/A	#N/A	6	ENSG00000167748	KLK1	protein_coding	kallikrein 1 [Source:HGNC Symbol;Acc:HGNC:6357]
CT69	#N/A	#N/A	#N/A	#N/A	#N/A	#N/A	#N/A	#N/A	#N/A	#N/A	#N/A	#N/A	#N/A	#N/A	#N/A	0.522598	#N/A	#N/A	#N/A	#N/A	3.17485	0.207492	0.336773	1.23802	0.223248	#N/A	#N/A	6	ENSG00000231971	CT69	lncRNA	cancer/testis associated transcript 69 [Source:HGNC Symbol;Acc:HGNC:37196]
#237387	#N/A	#N/A	#N/A	#N/A	#N/A	#N/A	#N/A	#N/A	#N/A	#N/A	#N/A	#N/A	#N/A	#N/A	#N/A	0.604301	#N/A	#N/A	#N/A	#N/A	3.29134	0.224947	0.631101	0.651569	0.229375	#N/A	#N/A	6	ENSG00000237387		lncRNA	novel transcript
OR52K2	#N/A	#N/A	#N/A	#N/A	#N/A	#N/A	#N/A	#N/A	#N/A	#N/A	#N/A	#N/A	#N/A	#N/A	#N/A	0.192782	#N/A	#N/A	#N/A	#N/A	0.23878	0.163227	0.202123	0.193388	0.169232	#N/A	#N/A	6	ENSG00000181963	OR52K2	protein_coding	olfactory receptor family 52 subfamily K member 2 [Source:HGNC Symbol;Acc:HGNC:15223]
#263120	#N/A	#N/A	#N/A	#N/A	#N/A	#N/A	#N/A	#N/A	#N/A	#N/A	#N/A	#N/A	#N/A	#N/A	#N/A	1.315	#N/A	#N/A	#N/A	#N/A	2.04304	1.73419	2.95751	2.10614	1.42406	#N/A	#N/A	6	ENSG00000263120		lncRNA	novel transcript, sense intronic to SCPEP1
SLIT2	#N/A	#N/A	#N/A	#N/A	#N/A	#N/A	#N/A	#N/A	#N/A	#N/A	#N/A	#N/A	#N/A	#N/A	#N/A	0.150333	#N/A	#N/A	#N/A	#N/A	0.0841589	0.136011	0.187666	0.156453	0.131133	#N/A	#N/A	6	ENSG00000145147	SLIT2	protein_coding	slit guidance ligand 2 [Source:HGNC Symbol;Acc:HGNC:11086]
SLC25A28	#N/A	#N/A	#N/A	#N/A	#N/A	#N/A	#N/A	#N/A	#N/A	#N/A	#N/A	#N/A	#N/A	#N/A	#N/A	0.307476	#N/A	#N/A	#N/A	2.48995	#N/A	0.452653	0.383351	0.351771	0.578559	#N/A	#N/A	6	ENSG00000155287	SLC25A28	protein_coding	solute carrier family 25 member 28 [Source:HGNC Symbol;Acc:HGNC:23472]
IPO9-AS1	#N/A	#N/A	#N/A	#N/A	#N/A	#N/A	#N/A	#N/A	#N/A	#N/A	#N/A	#N/A	#N/A	#N/A	#N/A	0.694375	#N/A	#N/A	#N/A	2.02895	#N/A	#N/A	1.06708	0.769675	1.73393	1.82508	#N/A	6	ENSG00000231871	IPO9-AS1	lncRNA	IPO9 antisense RNA 1 [Source:HGNC Symbol;Acc:HGNC:40892]
#286546	#N/A	#N/A	#N/A	#N/A	#N/A	#N/A	#N/A	#N/A	#N/A	#N/A	#N/A	#N/A	#N/A	#N/A	#N/A	0.0458116	#N/A	#N/A	#N/A	#N/A	0.0775937	#N/A	0.103672	0.100163	0.0804721	0.0486074	#N/A	6	ENSG00000286546		lncRNA	novel transcript, antisense to MACROD2
AIMP2	#N/A	#N/A	#N/A	#N/A	#N/A	#N/A	#N/A	#N/A	#N/A	#N/A	#N/A	#N/A	#N/A	#N/A	#N/A	0.36636	0.729982	#N/A	#N/A	2.95417	#N/A	#N/A	0.306606	0.408565	0.635704	#N/A	#N/A	6	ENSG00000106305	AIMP2	protein_coding	aminoacyl tRNA synthetase complex interacting multifunctional protein 2 [Source:HGNC Symbol;Acc:HGNC:20609]
#259532	#N/A	#N/A	#N/A	#N/A	#N/A	#N/A	#N/A	#N/A	#N/A	#N/A	#N/A	#N/A	#N/A	#N/A	#N/A	0.777801	#N/A	#N/A	#N/A	#N/A	2.18967	0.210323	0.867999	0.508819	0.216597	#N/A	#N/A	6	ENSG00000259532		lncRNA	novel transcript
TTC23	#N/A	#N/A	#N/A	#N/A	#N/A	#N/A	#N/A	#N/A	#N/A	#N/A	#N/A	#N/A	#N/A	#N/A	#N/A	0.991886	#N/A	#N/A	#N/A	#N/A	0.801257	2.12012	1.39415	1.5147	1.34818	#N/A	#N/A	6	ENSG00000103852	TTC23	protein_coding	tetratricopeptide repeat domain 23 [Source:HGNC Symbol;Acc:HGNC:25730]
IPO7	#N/A	#N/A	#N/A	#N/A	#N/A	#N/A	#N/A	#N/A	#N/A	#N/A	#N/A	#N/A	#N/A	#N/A	#N/A	0.235843	#N/A	#N/A	#N/A	4.78174	#N/A	0.24067	#N/A	0.278352	0.279384	0.611754	#N/A	6	ENSG00000205339	IPO7	protein_coding	importin 7 [Source:HGNC Symbol;Acc:HGNC:9852]
HESX1	#N/A	#N/A	#N/A	#N/A	#N/A	#N/A	#N/A	#N/A	#N/A	#N/A	#N/A	#N/A	#N/A	#N/A	#N/A	0.82475	#N/A	#N/A	#N/A	#N/A	1.34466	0.895343	1.32685	1.95668	0.932041	#N/A	#N/A	6	ENSG00000163666	HESX1	protein_coding	HESX homeobox 1 [Source:HGNC Symbol;Acc:HGNC:4877]
RAB3C	#N/A	#N/A	#N/A	#N/A	#N/A	#N/A	#N/A	#N/A	#N/A	#N/A	#N/A	#N/A	#N/A	#N/A	#N/A	1.05071	#N/A	#N/A	#N/A	#N/A	2.32196	0.529737	3.36238	2.08572	0.348114	#N/A	#N/A	6	ENSG00000152932	RAB3C	protein_coding	RAB3C, member RAS oncogene family [Source:HGNC Symbol;Acc:HGNC:30269]
#285162	#N/A	#N/A	#N/A	#N/A	#N/A	#N/A	#N/A	#N/A	#N/A	#N/A	#N/A	#N/A	#N/A	#N/A	#N/A	0.0921696	#N/A	#N/A	#N/A	#N/A	0.150031	0.128949	0.166255	0.140077	0.0794489	#N/A	#N/A	6	ENSG00000285162		protein_coding	novel protein
NBEA	#N/A	#N/A	#N/A	#N/A	#N/A	#N/A	#N/A	#N/A	#N/A	#N/A	#N/A	#N/A	#N/A	#N/A	#N/A	#N/A	1.88629	#N/A	#N/A	4.09702	#N/A	0.524088	1.18598	#N/A	1.25968	0.938295	#N/A	6	ENSG00000172915	NBEA	protein_coding	neurobeachin [Source:HGNC Symbol;Acc:HGNC:7648]
ROBO1	#N/A	#N/A	#N/A	#N/A	#N/A	#N/A	#N/A	#N/A	#N/A	#N/A	#N/A	#N/A	#N/A	#N/A	#N/A	#N/A	1.29756	#N/A	#N/A	#N/A	#N/A	1.4004	2.94215	2.34268	1.95171	0.870694	#N/A	6	ENSG00000169855	ROBO1	protein_coding	roundabout guidance receptor 1 [Source:HGNC Symbol;Acc:HGNC:10249]
INSL6	#N/A	#N/A	#N/A	#N/A	#N/A	#N/A	#N/A	#N/A	#N/A	#N/A	#N/A	#N/A	#N/A	#N/A	#N/A	#N/A	0.952755	#N/A	#N/A	2.55461	0.568535	0.496921	#N/A	0.733313	1.50569	#N/A	#N/A	6	ENSG00000120210	INSL6	protein_coding	insulin like 6 [Source:HGNC Symbol;Acc:HGNC:6089]
IDUA	#N/A	#N/A	#N/A	#N/A	#N/A	#N/A	#N/A	#N/A	#N/A	#N/A	#N/A	#N/A	#N/A	#N/A	#N/A	#N/A	1.09866	#N/A	#N/A	3.04133	#N/A	0.561823	0.4975	#N/A	0.908954	1.22702	#N/A	6	ENSG00000127415	IDUA	protein_coding	alpha-L-iduronidase [Source:HGNC Symbol;Acc:HGNC:5391]
#287569	#N/A	#N/A	#N/A	#N/A	#N/A	#N/A	#N/A	#N/A	#N/A	#N/A	#N/A	#N/A	#N/A	#N/A	#N/A	#N/A	0.478376	#N/A	#N/A	#N/A	0.910819	2.16288	1.35734	1.13868	1.46217	#N/A	#N/A	6	ENSG00000287569		lncRNA	novel transcript
UGDH-AS1	#N/A	#N/A	#N/A	#N/A	#N/A	#N/A	#N/A	#N/A	#N/A	#N/A	#N/A	#N/A	#N/A	#N/A	#N/A	#N/A	1.02906	#N/A	#N/A	3.07883	#N/A	0.525919	#N/A	0.716181	1.16378	3.86941	#N/A	6	ENSG00000249348	UGDH-AS1	lncRNA	UGDH antisense RNA 1 [Source:HGNC Symbol;Acc:HGNC:40601]
ZNF717	#N/A	#N/A	#N/A	#N/A	#N/A	#N/A	#N/A	#N/A	#N/A	#N/A	#N/A	#N/A	#N/A	#N/A	#N/A	#N/A	0.982395	#N/A	#N/A	3.39735	#N/A	0.649267	0.978127	0.618484	0.949957	#N/A	#N/A	6	ENSG00000227124	ZNF717	protein_coding	zinc finger protein 717 [Source:HGNC Symbol;Acc:HGNC:29448]
SLC23A2	#N/A	#N/A	#N/A	#N/A	#N/A	#N/A	#N/A	#N/A	#N/A	#N/A	#N/A	#N/A	#N/A	#N/A	#N/A	#N/A	#N/A	#N/A	0.954479	7.27952	0.257874	0.454082	#N/A	0.457382	0.736124	#N/A	#N/A	6	ENSG00000089057	SLC23A2	protein_coding	solute carrier family 23 member 2 [Source:HGNC Symbol;Acc:HGNC:10973]
PEAK1	#N/A	#N/A	#N/A	#N/A	#N/A	#N/A	#N/A	#N/A	#N/A	#N/A	#N/A	#N/A	#N/A	#N/A	#N/A	#N/A	#N/A	#N/A	0.63012	4.80066	0.868699	0.798415	#N/A	0.57062	0.478362	#N/A	#N/A	6	ENSG00000173517	PEAK1	protein_coding	pseudopodium enriched atypical kinase 1 [Source:HGNC Symbol;Acc:HGNC:29431]
#287100	#N/A	#N/A	#N/A	#N/A	#N/A	#N/A	#N/A	#N/A	#N/A	#N/A	#N/A	#N/A	#N/A	#N/A	#N/A	#N/A	#N/A	#N/A	#N/A	2.14792	0.821347	0.676656	0.477703	0.913142	1.30449	#N/A	#N/A	6	ENSG00000287100		lncRNA	novel transcript
FAM234B	#N/A	#N/A	#N/A	#N/A	#N/A	#N/A	#N/A	#N/A	#N/A	#N/A	#N/A	#N/A	#N/A	#N/A	#N/A	#N/A	#N/A	1.74666	#N/A	1.23097	0.77972	#N/A	#N/A	0.770797	0.878042	1.15716	#N/A	6	ENSG00000084444	FAM234B	protein_coding	family with sequence similarity 234 member B [Source:HGNC Symbol;Acc:HGNC:29288]
TPST2	1.89606	#N/A	1.81199	2.10888	2.11014	#N/A	#N/A	#N/A	#N/A	#N/A	0.802526	#N/A	#N/A	#N/A	#N/A	#N/A	#N/A	#N/A	#N/A	#N/A	#N/A	#N/A	#N/A	#N/A	#N/A	#N/A	#N/A	5	ENSG00000128294	TPST2	protein_coding	tyrosylprotein sulfotransferase 2 [Source:HGNC Symbol;Acc:HGNC:12021]
RPS6KA3	0.710204	#N/A	0.596203	#N/A	#N/A	#N/A	#N/A	#N/A	#N/A	#N/A	#N/A	#N/A	#N/A	#N/A	#N/A	#N/A	#N/A	#N/A	1.43591	5.32084	#N/A	#N/A	#N/A	#N/A	0.281493	#N/A	#N/A	5	ENSG00000177189	RPS6KA3	protein_coding	ribosomal protein S6 kinase A3 [Source:HGNC Symbol;Acc:HGNC:10432]
CYTOR	1.64462	#N/A	1.52282	0.752461	3.67086	#N/A	#N/A	#N/A	#N/A	#N/A	#N/A	#N/A	#N/A	#N/A	#N/A	#N/A	#N/A	0.749524	#N/A	#N/A	#N/A	#N/A	#N/A	#N/A	#N/A	#N/A	#N/A	5	ENSG00000222041	CYTOR	lncRNA	cytoskeleton regulator RNA [Source:HGNC Symbol;Acc:HGNC:28717]
C4orf19	3.60961	#N/A	2.12028	1.54102	2.45804	#N/A	#N/A	#N/A	#N/A	#N/A	#N/A	#N/A	#N/A	#N/A	#N/A	#N/A	#N/A	#N/A	#N/A	1.75442	#N/A	#N/A	#N/A	#N/A	#N/A	#N/A	#N/A	5	ENSG00000154274	C4orf19	protein_coding	chromosome 4 open reading frame 19 [Source:HGNC Symbol;Acc:HGNC:25618]
PAM	1.81332	#N/A	1.20664	2.74742	2.55696	#N/A	#N/A	#N/A	#N/A	#N/A	#N/A	#N/A	#N/A	#N/A	#N/A	#N/A	#N/A	#N/A	#N/A	4.00721	#N/A	#N/A	#N/A	#N/A	#N/A	#N/A	#N/A	5	ENSG00000145730	PAM	protein_coding	peptidylglycine alpha-amidating monooxygenase [Source:HGNC Symbol;Acc:HGNC:8596]
RIPK1	0.802645	#N/A	0.396666	#N/A	0.648217	#N/A	#N/A	#N/A	#N/A	#N/A	#N/A	#N/A	#N/A	#N/A	#N/A	#N/A	#N/A	#N/A	0.5809	3.56679	#N/A	#N/A	#N/A	#N/A	#N/A	#N/A	#N/A	5	ENSG00000137275	RIPK1	protein_coding	receptor interacting serine/threonine kinase 1 [Source:HGNC Symbol;Acc:HGNC:10019]
RAB6A	0.567993	#N/A	0.216353	#N/A	0.628139	#N/A	#N/A	#N/A	#N/A	#N/A	#N/A	#N/A	#N/A	#N/A	#N/A	#N/A	#N/A	#N/A	#N/A	3.66859	#N/A	#N/A	#N/A	#N/A	0.262002	#N/A	#N/A	5	ENSG00000175582	RAB6A	protein_coding	RAB6A, member RAS oncogene family [Source:HGNC Symbol;Acc:HGNC:9786]
WWP1	0.676633	#N/A	0.333272	#N/A	0.692248	#N/A	#N/A	#N/A	#N/A	#N/A	#N/A	#N/A	#N/A	#N/A	#N/A	#N/A	#N/A	#N/A	0.595886	4.75269	#N/A	#N/A	#N/A	#N/A	#N/A	#N/A	#N/A	5	ENSG00000123124	WWP1	protein_coding	WW domain containing E3 ubiquitin protein ligase 1 [Source:HGNC Symbol;Acc:HGNC:17004]
DGKH	2.36854	#N/A	1.36164	#N/A	2.72838	#N/A	#N/A	#N/A	#N/A	0.696442	#N/A	#N/A	#N/A	#N/A	#N/A	#N/A	#N/A	#N/A	#N/A	2.92768	#N/A	#N/A	#N/A	#N/A	#N/A	#N/A	#N/A	5	ENSG00000102780	DGKH	protein_coding	diacylglycerol kinase eta [Source:HGNC Symbol;Acc:HGNC:2854]
HSD11B1-AS1	4.30126	#N/A	2.30893	1.47522	2.79687	#N/A	#N/A	#N/A	#N/A	#N/A	#N/A	#N/A	#N/A	#N/A	#N/A	#N/A	#N/A	#N/A	#N/A	0.522777	#N/A	#N/A	#N/A	#N/A	#N/A	#N/A	#N/A	5	ENSG00000227591	HSD11B1-AS1	lncRNA	HSD11B1 antisense RNA 1 [Source:HGNC Symbol;Acc:HGNC:54053]
#283674	1.28859	#N/A	0.741188	#N/A	0.775902	#N/A	#N/A	#N/A	#N/A	#N/A	#N/A	#N/A	#N/A	#N/A	#N/A	#N/A	#N/A	#N/A	1.30385	3.11242	#N/A	#N/A	#N/A	#N/A	#N/A	#N/A	#N/A	5	ENSG00000283674		lncRNA	novel transcript
SESN1	0.832911	#N/A	0.740463	#N/A	#N/A	#N/A	#N/A	#N/A	#N/A	#N/A	#N/A	#N/A	#N/A	#N/A	#N/A	#N/A	0.56934	#N/A	#N/A	4.29368	#N/A	#N/A	#N/A	#N/A	#N/A	1.12843	#N/A	5	ENSG00000080546	SESN1	protein_coding	sestrin 1 [Source:HGNC Symbol;Acc:HGNC:21595]
FHAD1	4.02787	#N/A	3.0744	1.38674	4.55138	#N/A	#N/A	#N/A	#N/A	#N/A	#N/A	#N/A	#N/A	#N/A	#N/A	#N/A	#N/A	#N/A	#N/A	#N/A	1.64214	#N/A	#N/A	#N/A	#N/A	#N/A	#N/A	5	ENSG00000142621	FHAD1	protein_coding	forkhead associated phosphopeptide binding domain 1 [Source:HGNC Symbol;Acc:HGNC:29408]
CYB561	2.3669	#N/A	2.87104	1.3722	2.65654	#N/A	#N/A	#N/A	#N/A	#N/A	#N/A	#N/A	#N/A	#N/A	#N/A	#N/A	#N/A	#N/A	#N/A	2.13517	#N/A	#N/A	#N/A	#N/A	#N/A	#N/A	#N/A	5	ENSG00000008283	CYB561	protein_coding	cytochrome b561 [Source:HGNC Symbol;Acc:HGNC:2571]
TSHZ1	0.838059	#N/A	0.899786	#N/A	1.24537	#N/A	#N/A	#N/A	#N/A	#N/A	#N/A	#N/A	#N/A	#N/A	#N/A	#N/A	#N/A	#N/A	1.25456	5.22886	#N/A	#N/A	#N/A	#N/A	#N/A	#N/A	#N/A	5	ENSG00000179981	TSHZ1	protein_coding	teashirt zinc finger homeobox 1 [Source:HGNC Symbol;Acc:HGNC:10669]
ERBIN	0.412783	#N/A	#N/A	0.294873	#N/A	#N/A	#N/A	#N/A	#N/A	#N/A	#N/A	#N/A	#N/A	#N/A	#N/A	#N/A	#N/A	0.461206	#N/A	5.58413	#N/A	#N/A	#N/A	#N/A	0.314595	#N/A	#N/A	5	ENSG00000112851	ERBIN	protein_coding	erbb2 interacting protein [Source:HGNC Symbol;Acc:HGNC:15842]
SYCP2	1.96697	#N/A	#N/A	#N/A	1.54543	#N/A	#N/A	#N/A	#N/A	#N/A	#N/A	#N/A	#N/A	#N/A	#N/A	#N/A	#N/A	1.11734	1.37883	1.57439	#N/A	#N/A	#N/A	#N/A	#N/A	#N/A	#N/A	5	ENSG00000196074	SYCP2	protein_coding	synaptonemal complex protein 2 [Source:HGNC Symbol;Acc:HGNC:11490]
PRKCI	1.68012	#N/A	0.930167	1.63599	1.70222	#N/A	#N/A	#N/A	#N/A	#N/A	#N/A	#N/A	#N/A	#N/A	#N/A	#N/A	#N/A	#N/A	#N/A	3.72529	#N/A	#N/A	#N/A	#N/A	#N/A	#N/A	#N/A	5	ENSG00000163558	PRKCI	protein_coding	protein kinase C iota [Source:HGNC Symbol;Acc:HGNC:9404]
PRKCA-AS1	1.82494	#N/A	1.23023	4.1206	3.19985	#N/A	#N/A	#N/A	#N/A	#N/A	#N/A	#N/A	#N/A	#N/A	#N/A	#N/A	#N/A	#N/A	#N/A	1.42674	#N/A	#N/A	#N/A	#N/A	#N/A	#N/A	#N/A	5	ENSG00000264630	PRKCA-AS1	lncRNA	PRKCA antisense RNA 1 [Source:HGNC Symbol;Acc:HGNC:51347]
TTC38	2.09165	#N/A	2.13281	#N/A	3.71056	#N/A	#N/A	#N/A	#N/A	#N/A	#N/A	#N/A	#N/A	#N/A	#N/A	#N/A	#N/A	#N/A	#N/A	1.95807	1.32629	#N/A	#N/A	#N/A	#N/A	#N/A	#N/A	5	ENSG00000075234	TTC38	protein_coding	tetratricopeptide repeat domain 38 [Source:HGNC Symbol;Acc:HGNC:26082]
MBNL1	0.445121	#N/A	#N/A	0.343498	#N/A	#N/A	#N/A	#N/A	#N/A	#N/A	#N/A	#N/A	#N/A	#N/A	#N/A	#N/A	#N/A	0.599157	1.14544	6.72924	#N/A	#N/A	#N/A	#N/A	#N/A	#N/A	#N/A	5	ENSG00000152601	MBNL1	protein_coding	muscleblind like splicing regulator 1 [Source:HGNC Symbol;Acc:HGNC:6923]
ADGRL1#072071	2.05529	#N/A	1.05323	#N/A	#N/A	#N/A	#N/A	#N/A	#N/A	#N/A	#N/A	#N/A	#N/A	#N/A	#N/A	#N/A	#N/A	#N/A	1.11041	0.85251	#N/A	#N/A	#N/A	#N/A	#N/A	1.46189	#N/A	5	ENSG00000072071	ADGRL1	protein_coding	adhesion G protein-coupled receptor L1 [Source:HGNC Symbol;Acc:HGNC:20973]
FPGS	0.765775	#N/A	0.477466	#N/A	0.663336	#N/A	#N/A	#N/A	#N/A	#N/A	#N/A	#N/A	#N/A	#N/A	#N/A	#N/A	#N/A	#N/A	#N/A	2.89897	#N/A	0.552285	#N/A	#N/A	#N/A	#N/A	#N/A	5	ENSG00000136877	FPGS	protein_coding	folylpolyglutamate synthase [Source:HGNC Symbol;Acc:HGNC:3824]
RUNX1	0.569641	#N/A	0.317377	#N/A	#N/A	#N/A	#N/A	#N/A	#N/A	0.408014	#N/A	#N/A	#N/A	#N/A	#N/A	#N/A	#N/A	#N/A	2.84638	4.56806	#N/A	#N/A	#N/A	#N/A	#N/A	#N/A	#N/A	5	ENSG00000159216	RUNX1	protein_coding	RUNX family transcription factor 1 [Source:HGNC Symbol;Acc:HGNC:10471]
STX16	0.508964	#N/A	#N/A	0.480866	0.384298	#N/A	#N/A	#N/A	#N/A	#N/A	#N/A	#N/A	#N/A	#N/A	#N/A	#N/A	#N/A	#N/A	#N/A	3.44629	#N/A	#N/A	#N/A	#N/A	0.206882	#N/A	#N/A	5	ENSG00000124222	STX16	protein_coding	syntaxin 16 [Source:HGNC Symbol;Acc:HGNC:11431]
#274767	0.799601	#N/A	0.951684	0.227962	0.474122	#N/A	#N/A	#N/A	#N/A	#N/A	#N/A	#N/A	#N/A	#N/A	#N/A	#N/A	#N/A	#N/A	0.177064	#N/A	#N/A	#N/A	#N/A	#N/A	#N/A	#N/A	#N/A	5	ENSG00000274767		lncRNA	novel transcript, antisense CCL3L3
STX8	0.379901	#N/A	#N/A	#N/A	0.384895	#N/A	#N/A	#N/A	#N/A	#N/A	#N/A	#N/A	#N/A	#N/A	#N/A	#N/A	#N/A	#N/A	0.840236	4.12963	#N/A	#N/A	#N/A	#N/A	#N/A	#N/A	0.900181	5	ENSG00000170310	STX8	protein_coding	syntaxin 8 [Source:HGNC Symbol;Acc:HGNC:11443]
DYNC1LI2	0.565455	#N/A	0.365812	#N/A	0.469656	#N/A	#N/A	#N/A	#N/A	#N/A	#N/A	#N/A	#N/A	#N/A	#N/A	#N/A	#N/A	#N/A	#N/A	6.20125	#N/A	#N/A	#N/A	#N/A	0.30465	#N/A	#N/A	5	ENSG00000135720	DYNC1LI2	protein_coding	dynein cytoplasmic 1 light intermediate chain 2 [Source:HGNC Symbol;Acc:HGNC:2966]
TOGARAM2	2.13841	#N/A	2.20946	1.01856	1.68135	#N/A	#N/A	#N/A	#N/A	#N/A	#N/A	#N/A	#N/A	#N/A	#N/A	#N/A	#N/A	#N/A	0.509481	#N/A	#N/A	#N/A	#N/A	#N/A	#N/A	#N/A	#N/A	5	ENSG00000189350	TOGARAM2	protein_coding	TOG array regulator of axonemal microtubules 2 [Source:HGNC Symbol;Acc:HGNC:33715]
STIM1	0.423774	#N/A	0.207944	#N/A	#N/A	#N/A	#N/A	#N/A	#N/A	#N/A	0.308116	#N/A	#N/A	#N/A	#N/A	#N/A	#N/A	#N/A	0.968863	5.57538	#N/A	#N/A	#N/A	#N/A	#N/A	#N/A	#N/A	5	ENSG00000167323	STIM1	protein_coding	stromal interaction molecule 1 [Source:HGNC Symbol;Acc:HGNC:11386]
FAM171B	1.9928	#N/A	1.84546	0.341677	0.421605	#N/A	#N/A	#N/A	#N/A	#N/A	#N/A	#N/A	#N/A	1.20189	#N/A	#N/A	#N/A	#N/A	#N/A	#N/A	#N/A	#N/A	#N/A	#N/A	#N/A	#N/A	#N/A	5	ENSG00000144369	FAM171B	protein_coding	family with sequence similarity 171 member B [Source:HGNC Symbol;Acc:HGNC:29412]
STK38	0.423207	#N/A	#N/A	1.124	0.830097	#N/A	#N/A	#N/A	#N/A	#N/A	0.295881	#N/A	#N/A	#N/A	#N/A	#N/A	#N/A	#N/A	#N/A	6.72754	#N/A	#N/A	#N/A	#N/A	#N/A	#N/A	#N/A	5	ENSG00000112079	STK38	protein_coding	serine/threonine kinase 38 [Source:HGNC Symbol;Acc:HGNC:17847]
OPRM1	2.09058	#N/A	1.98122	3.40909	2.10146	#N/A	#N/A	#N/A	#N/A	#N/A	#N/A	#N/A	#N/A	#N/A	#N/A	#N/A	#N/A	#N/A	#N/A	3.40502	#N/A	#N/A	#N/A	#N/A	#N/A	#N/A	#N/A	5	ENSG00000112038	OPRM1	protein_coding	opioid receptor mu 1 [Source:HGNC Symbol;Acc:HGNC:8156]
UNC13D	0.555899	#N/A	0.412868	#N/A	1.02189	#N/A	#N/A	#N/A	#N/A	#N/A	0.3982	#N/A	#N/A	#N/A	#N/A	#N/A	#N/A	#N/A	#N/A	1.1276	#N/A	#N/A	#N/A	#N/A	#N/A	#N/A	#N/A	5	ENSG00000092929	UNC13D	protein_coding	unc-13 homolog D [Source:HGNC Symbol;Acc:HGNC:23147]
MMP25	1.83576	#N/A	1.52402	#N/A	1.06346	#N/A	#N/A	#N/A	#N/A	1.40115	#N/A	#N/A	#N/A	#N/A	#N/A	#N/A	#N/A	#N/A	0.305028	#N/A	#N/A	#N/A	#N/A	#N/A	#N/A	#N/A	#N/A	5	ENSG00000008516	MMP25	protein_coding	matrix metallopeptidase 25 [Source:HGNC Symbol;Acc:HGNC:14246]
ATP11A-AS1	2.49895	#N/A	1.58745	#N/A	#N/A	#N/A	#N/A	#N/A	#N/A	#N/A	#N/A	#N/A	#N/A	#N/A	#N/A	#N/A	#N/A	#N/A	#N/A	#N/A	#N/A	#N/A	1.1849	1.56814	1.4052	#N/A	#N/A	5	ENSG00000232684	ATP11A-AS1	lncRNA	ATP11A antisense RNA 1 [Source:HGNC Symbol;Acc:HGNC:40645]
ARMC2	0.687037	#N/A	0.661162	#N/A	0.578888	#N/A	#N/A	#N/A	#N/A	#N/A	0.876007	#N/A	#N/A	#N/A	#N/A	#N/A	#N/A	#N/A	#N/A	5.00648	#N/A	#N/A	#N/A	#N/A	#N/A	#N/A	#N/A	5	ENSG00000118690	ARMC2	protein_coding	armadillo repeat containing 2 [Source:HGNC Symbol;Acc:HGNC:23045]
ASXL2	0.370315	#N/A	#N/A	#N/A	#N/A	#N/A	#N/A	#N/A	#N/A	#N/A	#N/A	0.297965	#N/A	#N/A	#N/A	0.232122	#N/A	#N/A	#N/A	5.82252	#N/A	#N/A	#N/A	#N/A	0.261177	#N/A	#N/A	5	ENSG00000143970	ASXL2	protein_coding	ASXL transcriptional regulator 2 [Source:HGNC Symbol;Acc:HGNC:23805]
#267379	1.69028	#N/A	0.664438	#N/A	1.92191	#N/A	#N/A	#N/A	#N/A	#N/A	#N/A	#N/A	#N/A	#N/A	#N/A	#N/A	#N/A	#N/A	0.855096	4.1802	#N/A	#N/A	#N/A	#N/A	#N/A	#N/A	#N/A	5	ENSG00000267379		lncRNA	novel transcript, antisense to CD97
MIER1	0.34003	#N/A	0.229562	#N/A	0.470294	#N/A	#N/A	#N/A	#N/A	#N/A	#N/A	#N/A	#N/A	#N/A	#N/A	#N/A	#N/A	#N/A	0.681851	3.32213	#N/A	#N/A	#N/A	#N/A	#N/A	#N/A	#N/A	5	ENSG00000198160	MIER1	protein_coding	MIER1 transcriptional regulator [Source:HGNC Symbol;Acc:HGNC:29657]
TOX4	0.583179	#N/A	0.506198	#N/A	0.61405	#N/A	#N/A	#N/A	#N/A	#N/A	#N/A	#N/A	#N/A	#N/A	#N/A	#N/A	#N/A	#N/A	1.01981	2.40983	#N/A	#N/A	#N/A	#N/A	#N/A	#N/A	#N/A	5	ENSG00000092203	TOX4	protein_coding	TOX high mobility group box family member 4 [Source:HGNC Symbol;Acc:HGNC:20161]
TTLL3	0.541136	#N/A	#N/A	#N/A	0.473357	#N/A	#N/A	#N/A	#N/A	#N/A	#N/A	#N/A	#N/A	#N/A	#N/A	#N/A	#N/A	#N/A	1.35153	3.32856	#N/A	#N/A	#N/A	#N/A	0.37382	#N/A	#N/A	5	ENSG00000214021	TTLL3	protein_coding	tubulin tyrosine ligase like 3 [Source:HGNC Symbol;Acc:HGNC:24483]
ANXA9	0.272288	#N/A	0.630579	#N/A	#N/A	#N/A	#N/A	#N/A	#N/A	#N/A	#N/A	#N/A	#N/A	#N/A	#N/A	2.25885	#N/A	#N/A	#N/A	#N/A	#N/A	#N/A	1.81053	#N/A	0.811467	#N/A	#N/A	5	ENSG00000143412	ANXA9	protein_coding	annexin A9 [Source:HGNC Symbol;Acc:HGNC:547]
CC2D2A	0.992668	#N/A	#N/A	#N/A	#N/A	#N/A	#N/A	#N/A	#N/A	#N/A	#N/A	#N/A	#N/A	#N/A	#N/A	#N/A	#N/A	#N/A	1.16135	2.79712	#N/A	#N/A	#N/A	#N/A	0.662289	1.12107	#N/A	5	ENSG00000048342	CC2D2A	protein_coding	coiled-coil and C2 domain containing 2A [Source:HGNC Symbol;Acc:HGNC:29253]
TSPAN2	1.57614	#N/A	1.47677	0.609072	1.15669	#N/A	#N/A	#N/A	#N/A	2.47813	#N/A	#N/A	#N/A	#N/A	#N/A	#N/A	#N/A	#N/A	#N/A	#N/A	#N/A	#N/A	#N/A	#N/A	#N/A	#N/A	#N/A	5	ENSG00000134198	TSPAN2	protein_coding	tetraspanin 2 [Source:HGNC Symbol;Acc:HGNC:20659]
PPP2R2A	0.402579	#N/A	#N/A	#N/A	#N/A	#N/A	#N/A	#N/A	#N/A	#N/A	#N/A	#N/A	#N/A	#N/A	#N/A	#N/A	#N/A	0.378226	0.436468	3.79227	#N/A	#N/A	#N/A	#N/A	0.313849	#N/A	#N/A	5	ENSG00000221914	PPP2R2A	protein_coding	protein phosphatase 2 regulatory subunit Balpha [Source:HGNC Symbol;Acc:HGNC:9304]
HPGD	0.766269	#N/A	1.17781	0.253277	0.366134	#N/A	#N/A	#N/A	#N/A	1.14588	#N/A	#N/A	#N/A	#N/A	#N/A	#N/A	#N/A	#N/A	#N/A	#N/A	#N/A	#N/A	#N/A	#N/A	#N/A	#N/A	#N/A	5	ENSG00000164120	HPGD	protein_coding	15-hydroxyprostaglandin dehydrogenase [Source:HGNC Symbol;Acc:HGNC:5154]
AATF#275700	0.381184	#N/A	#N/A	#N/A	#N/A	#N/A	#N/A	#N/A	#N/A	#N/A	0.308926	#N/A	#N/A	#N/A	#N/A	#N/A	#N/A	#N/A	0.560431	5.24232	#N/A	#N/A	#N/A	#N/A	#N/A	#N/A	1.35896	5	ENSG00000275700	AATF	protein_coding	apoptosis antagonizing transcription factor [Source:HGNC Symbol;Acc:HGNC:19235]
NECAP1	0.591648	#N/A	0.476294	#N/A	0.611471	#N/A	#N/A	#N/A	#N/A	#N/A	#N/A	#N/A	#N/A	#N/A	#N/A	#N/A	#N/A	#N/A	0.716979	3.45841	#N/A	#N/A	#N/A	#N/A	#N/A	#N/A	#N/A	5	ENSG00000089818	NECAP1	protein_coding	NECAP endocytosis associated 1 [Source:HGNC Symbol;Acc:HGNC:24539]
#255422	1.57198	#N/A	#N/A	#N/A	#N/A	#N/A	#N/A	#N/A	#N/A	#N/A	#N/A	#N/A	#N/A	#N/A	#N/A	0.839406	#N/A	#N/A	#N/A	0.618639	#N/A	#N/A	#N/A	0.81592	1.11016	#N/A	#N/A	5	ENSG00000255422		lncRNA	novel transcript
RPE	0.584135	#N/A	#N/A	#N/A	#N/A	#N/A	0.752445	#N/A	#N/A	#N/A	#N/A	#N/A	#N/A	#N/A	#N/A	#N/A	#N/A	#N/A	0.847375	5.09507	#N/A	#N/A	#N/A	#N/A	0.317172	#N/A	#N/A	5	ENSG00000197713	RPE	protein_coding	ribulose-5-phosphate-3-epimerase [Source:HGNC Symbol;Acc:HGNC:10293]
CARS1#110619	0.492763	#N/A	#N/A	0.735304	0.773549	#N/A	#N/A	#N/A	#N/A	#N/A	0.344116	#N/A	#N/A	#N/A	#N/A	#N/A	#N/A	#N/A	#N/A	5.78932	#N/A	#N/A	#N/A	#N/A	#N/A	#N/A	#N/A	5	ENSG00000110619	CARS1	protein_coding	cysteinyl-tRNA synthetase 1 [Source:HGNC Symbol;Acc:HGNC:1493]
#251194	1.07242	#N/A	#N/A	1.77318	#N/A	#N/A	#N/A	#N/A	#N/A	#N/A	#N/A	#N/A	#N/A	#N/A	#N/A	1.45083	#N/A	#N/A	#N/A	2.64558	#N/A	#N/A	#N/A	#N/A	0.789462	#N/A	#N/A	5	ENSG00000251194		lncRNA	novel transcript
CROCC	0.720843	#N/A	0.553715	#N/A	#N/A	#N/A	#N/A	#N/A	#N/A	#N/A	#N/A	#N/A	#N/A	#N/A	#N/A	#N/A	0.800914	#N/A	#N/A	3.52025	#N/A	#N/A	#N/A	#N/A	0.416738	#N/A	#N/A	5	ENSG00000058453	CROCC	protein_coding	ciliary rootlet coiled-coil, rootletin [Source:HGNC Symbol;Acc:HGNC:21299]
AFF1	0.312823	#N/A	#N/A	0.460348	#N/A	#N/A	#N/A	#N/A	#N/A	0.190855	#N/A	#N/A	#N/A	#N/A	#N/A	#N/A	#N/A	#N/A	#N/A	5.20079	#N/A	#N/A	#N/A	#N/A	0.621329	#N/A	#N/A	5	ENSG00000172493	AFF1	protein_coding	AF4/FMR2 family member 1 [Source:HGNC Symbol;Acc:HGNC:7135]
MKLN1	0.339307	#N/A	0.200737	#N/A	#N/A	#N/A	#N/A	#N/A	#N/A	#N/A	#N/A	#N/A	#N/A	#N/A	#N/A	#N/A	#N/A	#N/A	0.590564	4.50404	#N/A	#N/A	#N/A	#N/A	0.403401	#N/A	#N/A	5	ENSG00000128585	MKLN1	protein_coding	muskelin 1 [Source:HGNC Symbol;Acc:HGNC:7109]
LINC02019	1.70959	#N/A	2.69776	1.45076	#N/A	#N/A	#N/A	#N/A	#N/A	#N/A	#N/A	#N/A	#N/A	#N/A	#N/A	#N/A	#N/A	#N/A	#N/A	#N/A	#N/A	#N/A	#N/A	0.784798	0.910054	#N/A	#N/A	5	ENSG00000273356	LINC02019	lncRNA	long intergenic non-protein coding RNA 2019 [Source:HGNC Symbol;Acc:HGNC:52854]
BAG3	1.31104	#N/A	1.25809	#N/A	2.15864	#N/A	#N/A	#N/A	#N/A	#N/A	#N/A	#N/A	#N/A	#N/A	#N/A	1.35861	#N/A	#N/A	#N/A	0.847027	#N/A	#N/A	#N/A	#N/A	#N/A	#N/A	#N/A	5	ENSG00000151929	BAG3	protein_coding	BAG cochaperone 3 [Source:HGNC Symbol;Acc:HGNC:939]
NF2	0.480485	#N/A	#N/A	#N/A	#N/A	#N/A	#N/A	#N/A	#N/A	#N/A	#N/A	0.535822	#N/A	#N/A	#N/A	#N/A	#N/A	#N/A	0.907216	5.60758	#N/A	#N/A	#N/A	#N/A	0.392031	#N/A	#N/A	5	ENSG00000186575	NF2	protein_coding	NF2, moesin-ezrin-radixin like (MERLIN) tumor suppressor [Source:HGNC Symbol;Acc:HGNC:7773]
MCF2L2	1.53632	#N/A	1.84143	3.30542	3.25566	#N/A	#N/A	#N/A	#N/A	#N/A	#N/A	#N/A	#N/A	#N/A	#N/A	#N/A	#N/A	#N/A	#N/A	3.26941	#N/A	#N/A	#N/A	#N/A	#N/A	#N/A	#N/A	5	ENSG00000053524	MCF2L2	protein_coding	MCF.2 cell line derived transforming sequence-like 2 [Source:HGNC Symbol;Acc:HGNC:30319]
ALK	1.03998	#N/A	#N/A	#N/A	2.58709	#N/A	#N/A	#N/A	0.376692	#N/A	1.05635	#N/A	#N/A	#N/A	#N/A	#N/A	#N/A	#N/A	#N/A	1.10986	#N/A	#N/A	#N/A	#N/A	#N/A	#N/A	#N/A	5	ENSG00000171094	ALK	protein_coding	ALK receptor tyrosine kinase [Source:HGNC Symbol;Acc:HGNC:427]
ME3	1.46549	#N/A	#N/A	1.46357	1.79797	#N/A	#N/A	#N/A	#N/A	0.838887	#N/A	#N/A	#N/A	#N/A	#N/A	#N/A	#N/A	#N/A	#N/A	0.601662	#N/A	#N/A	#N/A	#N/A	#N/A	#N/A	#N/A	5	ENSG00000151376	ME3	protein_coding	malic enzyme 3 [Source:HGNC Symbol;Acc:HGNC:6985]
#270055	0.69361	#N/A	0.549824	#N/A	#N/A	#N/A	#N/A	#N/A	#N/A	#N/A	#N/A	#N/A	#N/A	#N/A	#N/A	#N/A	#N/A	#N/A	1.37465	#N/A	#N/A	0.884666	#N/A	#N/A	#N/A	0.889336	#N/A	5	ENSG00000270055		lncRNA	novel transcript
CASC15	1.71647	#N/A	1.04718	#N/A	#N/A	#N/A	#N/A	#N/A	#N/A	#N/A	#N/A	#N/A	#N/A	#N/A	#N/A	#N/A	#N/A	#N/A	#N/A	#N/A	#N/A	#N/A	1.72259	1.33588	#N/A	0.566962	#N/A	5	ENSG00000272168	CASC15	lncRNA	cancer susceptibility 15 [Source:HGNC Symbol;Acc:HGNC:28245]
BABAM2	0.34532	#N/A	#N/A	#N/A	#N/A	#N/A	#N/A	#N/A	#N/A	#N/A	#N/A	#N/A	#N/A	#N/A	#N/A	#N/A	0.512073	#N/A	0.618523	4.24974	#N/A	#N/A	#N/A	#N/A	0.434736	#N/A	#N/A	5	ENSG00000158019	BABAM2	protein_coding	BRISC and BRCA1 A complex member 2 [Source:HGNC Symbol;Acc:HGNC:1106]
#259188	0.264961	#N/A	0.30732	#N/A	#N/A	#N/A	#N/A	#N/A	#N/A	#N/A	#N/A	0.212047	#N/A	#N/A	#N/A	#N/A	#N/A	#N/A	#N/A	#N/A	3.82579	#N/A	#N/A	1.37438	#N/A	#N/A	#N/A	5	ENSG00000259188		lncRNA	novel transcript, antisense to ATP8B4
MAP3K7	0.490684	#N/A	#N/A	#N/A	#N/A	#N/A	#N/A	#N/A	#N/A	#N/A	#N/A	#N/A	#N/A	#N/A	#N/A	#N/A	#N/A	0.596185	1.07269	6.32386	#N/A	#N/A	#N/A	#N/A	0.333524	#N/A	#N/A	5	ENSG00000135341	MAP3K7	protein_coding	mitogen-activated protein kinase kinase kinase 7 [Source:HGNC Symbol;Acc:HGNC:6859]
MARK4	0.457829	#N/A	0.34319	#N/A	0.528746	#N/A	#N/A	#N/A	#N/A	#N/A	#N/A	#N/A	#N/A	#N/A	#N/A	#N/A	#N/A	#N/A	0.605174	2.15347	#N/A	#N/A	#N/A	#N/A	#N/A	#N/A	#N/A	5	ENSG00000007047	MARK4	protein_coding	microtubule affinity regulating kinase 4 [Source:HGNC Symbol;Acc:HGNC:13538]
PPP1R14C	1.73664	#N/A	1.62156	#N/A	0.88206	#N/A	#N/A	#N/A	#N/A	#N/A	#N/A	#N/A	#N/A	#N/A	#N/A	#N/A	#N/A	#N/A	#N/A	#N/A	1.73236	#N/A	#N/A	#N/A	#N/A	0.357578	#N/A	5	ENSG00000198729	PPP1R14C	protein_coding	protein phosphatase 1 regulatory inhibitor subunit 14C [Source:HGNC Symbol;Acc:HGNC:14952]
KLF9	0.552797	#N/A	0.73191	#N/A	#N/A	#N/A	#N/A	#N/A	#N/A	#N/A	#N/A	#N/A	#N/A	#N/A	#N/A	#N/A	0.814989	#N/A	3.4242	1.98989	#N/A	#N/A	#N/A	#N/A	#N/A	#N/A	#N/A	5	ENSG00000119138	KLF9	protein_coding	Kruppel like factor 9 [Source:HGNC Symbol;Acc:HGNC:1123]
FBLN1	0.164452	#N/A	#N/A	#N/A	#N/A	#N/A	#N/A	#N/A	#N/A	#N/A	#N/A	0.141563	#N/A	#N/A	#N/A	#N/A	#N/A	0.116831	#N/A	#N/A	#N/A	0.176055	#N/A	#N/A	0.195562	#N/A	#N/A	5	ENSG00000077942	FBLN1	protein_coding	fibulin 1 [Source:HGNC Symbol;Acc:HGNC:3600]
GAPVD1	0.302993	#N/A	#N/A	#N/A	#N/A	#N/A	#N/A	#N/A	#N/A	#N/A	#N/A	#N/A	#N/A	#N/A	#N/A	#N/A	#N/A	#N/A	0.528251	3.75739	#N/A	#N/A	#N/A	#N/A	0.511924	0.372935	#N/A	5	ENSG00000165219	GAPVD1	protein_coding	GTPase activating protein and VPS9 domains 1 [Source:HGNC Symbol;Acc:HGNC:23375]
#228222	0.234871	#N/A	#N/A	#N/A	0.169442	#N/A	#N/A	#N/A	#N/A	#N/A	#N/A	#N/A	#N/A	#N/A	#N/A	#N/A	#N/A	#N/A	#N/A	#N/A	#N/A	0.328303	#N/A	1.07847	0.370539	#N/A	#N/A	5	ENSG00000228222		lncRNA	novel transcript (hCG1660379)
ISY1	0.430208	#N/A	0.573186	#N/A	#N/A	#N/A	#N/A	#N/A	#N/A	0.390263	#N/A	#N/A	#N/A	#N/A	#N/A	#N/A	#N/A	#N/A	#N/A	3.06735	0.290671	#N/A	#N/A	#N/A	#N/A	#N/A	#N/A	5	ENSG00000240682	ISY1	protein_coding	ISY1 splicing factor homolog [Source:HGNC Symbol;Acc:HGNC:29201]
TVP23C	0.652231	#N/A	0.341845	1.3584	#N/A	#N/A	1.06952	#N/A	#N/A	#N/A	#N/A	#N/A	#N/A	#N/A	#N/A	#N/A	#N/A	#N/A	#N/A	5.2086	#N/A	#N/A	#N/A	#N/A	#N/A	#N/A	#N/A	5	ENSG00000175106	TVP23C	protein_coding	trans-golgi network vesicle protein 23 homolog C [Source:HGNC Symbol;Acc:HGNC:30453]
MAP2K5	0.423323	#N/A	#N/A	#N/A	#N/A	#N/A	#N/A	#N/A	#N/A	#N/A	#N/A	#N/A	#N/A	#N/A	#N/A	#N/A	#N/A	0.438706	0.644903	5.49168	#N/A	#N/A	#N/A	#N/A	0.484799	#N/A	#N/A	5	ENSG00000137764	MAP2K5	protein_coding	mitogen-activated protein kinase kinase 5 [Source:HGNC Symbol;Acc:HGNC:6845]
SGIP1	0.114262	0.0967502	#N/A	#N/A	#N/A	#N/A	#N/A	#N/A	#N/A	#N/A	#N/A	#N/A	#N/A	#N/A	#N/A	0.097674	#N/A	#N/A	#N/A	#N/A	#N/A	#N/A	0.0762654	0.121438	#N/A	#N/A	#N/A	5	ENSG00000118473	SGIP1	protein_coding	SH3GL interacting endocytic adaptor 1 [Source:HGNC Symbol;Acc:HGNC:25412]
CACHD1	1.66831	#N/A	1.30595	#N/A	#N/A	#N/A	#N/A	#N/A	#N/A	#N/A	#N/A	#N/A	#N/A	#N/A	#N/A	#N/A	0.644831	#N/A	0.267924	#N/A	#N/A	#N/A	1.47753	#N/A	#N/A	#N/A	#N/A	5	ENSG00000158966	CACHD1	protein_coding	cache domain containing 1 [Source:HGNC Symbol;Acc:HGNC:29314]
UBR3	0.392748	#N/A	#N/A	#N/A	#N/A	#N/A	#N/A	#N/A	#N/A	#N/A	#N/A	#N/A	#N/A	#N/A	#N/A	#N/A	0.326389	0.440691	#N/A	5.31915	#N/A	#N/A	#N/A	#N/A	0.563413	#N/A	#N/A	5	ENSG00000144357	UBR3	protein_coding	ubiquitin protein ligase E3 component n-recognin 3 [Source:HGNC Symbol;Acc:HGNC:30467]
ARHGAP23#275832	0.590409	#N/A	0.578382	#N/A	#N/A	#N/A	#N/A	#N/A	#N/A	#N/A	#N/A	#N/A	#N/A	#N/A	#N/A	#N/A	#N/A	#N/A	#N/A	#N/A	2.0585	#N/A	2.91367	2.07885	#N/A	#N/A	#N/A	5	ENSG00000275832	ARHGAP23	protein_coding	Rho GTPase activating protein 23 [Source:HGNC Symbol;Acc:HGNC:29293]
ZNF362	0.492473	#N/A	0.459777	#N/A	#N/A	#N/A	#N/A	#N/A	#N/A	#N/A	#N/A	#N/A	#N/A	#N/A	#N/A	#N/A	#N/A	#N/A	1.05876	3.28509	#N/A	#N/A	#N/A	#N/A	0.435581	#N/A	#N/A	5	ENSG00000160094	ZNF362	protein_coding	zinc finger protein 362 [Source:HGNC Symbol;Acc:HGNC:18079]
TRIM24	0.437483	#N/A	0.368279	0.634669	#N/A	#N/A	#N/A	#N/A	#N/A	#N/A	#N/A	#N/A	#N/A	#N/A	#N/A	#N/A	#N/A	#N/A	#N/A	2.99364	#N/A	#N/A	#N/A	#N/A	0.273558	#N/A	#N/A	5	ENSG00000122779	TRIM24	protein_coding	tripartite motif containing 24 [Source:HGNC Symbol;Acc:HGNC:11812]
RPRD1B	0.40291	#N/A	0.26793	#N/A	#N/A	#N/A	#N/A	#N/A	#N/A	#N/A	#N/A	#N/A	#N/A	#N/A	#N/A	#N/A	#N/A	#N/A	#N/A	5.8878	#N/A	#N/A	#N/A	0.320196	0.711381	#N/A	#N/A	5	ENSG00000101413	RPRD1B	protein_coding	regulation of nuclear pre-mRNA domain containing 1B [Source:HGNC Symbol;Acc:HGNC:16209]
DHX35	0.682342	#N/A	0.4494	#N/A	#N/A	#N/A	#N/A	#N/A	#N/A	#N/A	#N/A	#N/A	#N/A	#N/A	#N/A	#N/A	#N/A	#N/A	0.909377	3.30265	#N/A	#N/A	#N/A	#N/A	0.48377	#N/A	#N/A	5	ENSG00000101452	DHX35	protein_coding	DEAH-box helicase 35 [Source:HGNC Symbol;Acc:HGNC:15861]
LINC02945	0.116197	#N/A	#N/A	#N/A	#N/A	#N/A	#N/A	#N/A	#N/A	#N/A	#N/A	#N/A	#N/A	#N/A	0.0869205	0.103326	#N/A	#N/A	#N/A	#N/A	#N/A	#N/A	0.11016	0.199391	#N/A	#N/A	#N/A	5	ENSG00000249815	LINC02945	lncRNA	long intergenic non-protein coding RNA 2945 [Source:HGNC Symbol;Acc:HGNC:55960]
MFSD13A	0.864824	#N/A	0.635242	#N/A	0.985315	#N/A	#N/A	#N/A	#N/A	#N/A	#N/A	#N/A	#N/A	#N/A	#N/A	#N/A	#N/A	#N/A	1.24693	2.22466	#N/A	#N/A	#N/A	#N/A	#N/A	#N/A	#N/A	5	ENSG00000138111	MFSD13A	protein_coding	major facilitator superfamily domain containing 13A [Source:HGNC Symbol;Acc:HGNC:26196]
TRPC4AP	0.364891	#N/A	0.237137	#N/A	0.379266	#N/A	#N/A	#N/A	#N/A	#N/A	#N/A	#N/A	#N/A	#N/A	#N/A	#N/A	#N/A	#N/A	#N/A	3.80905	#N/A	#N/A	#N/A	#N/A	0.256597	#N/A	#N/A	5	ENSG00000100991	TRPC4AP	protein_coding	transient receptor potential cation channel subfamily C member 4 associated protein [Source:HGNC Symbol;Acc:HGNC:16181]
#270175	1.42299	#N/A	1.34759	#N/A	1.50593	#N/A	#N/A	#N/A	#N/A	#N/A	#N/A	#N/A	#N/A	#N/A	#N/A	#N/A	#N/A	#N/A	0.481209	#N/A	#N/A	#N/A	1.1931	#N/A	#N/A	#N/A	#N/A	5	ENSG00000270175		lncRNA	novel transcript, antisense to TARBP2
GGCX	0.686063	#N/A	#N/A	#N/A	#N/A	#N/A	#N/A	#N/A	#N/A	#N/A	#N/A	#N/A	#N/A	#N/A	#N/A	#N/A	#N/A	#N/A	#N/A	2.07173	#N/A	#N/A	0.406435	0.399621	0.484128	#N/A	#N/A	5	ENSG00000115486	GGCX	protein_coding	gamma-glutamyl carboxylase [Source:HGNC Symbol;Acc:HGNC:4247]
CMC2	0.395593	#N/A	0.432849	#N/A	1.12905	#N/A	#N/A	#N/A	#N/A	#N/A	#N/A	#N/A	#N/A	#N/A	#N/A	0.272964	#N/A	#N/A	#N/A	3.00753	#N/A	#N/A	#N/A	#N/A	#N/A	#N/A	#N/A	5	ENSG00000103121	CMC2	protein_coding	C-X9-C motif containing 2 [Source:HGNC Symbol;Acc:HGNC:24447]
RASD1	0.209242	#N/A	#N/A	#N/A	#N/A	#N/A	#N/A	#N/A	#N/A	#N/A	#N/A	#N/A	#N/A	#N/A	#N/A	0.769267	#N/A	#N/A	#N/A	#N/A	3.1648	0.257787	1.58093	#N/A	#N/A	#N/A	#N/A	5	ENSG00000108551	RASD1	protein_coding	ras related dexamethasone induced 1 [Source:HGNC Symbol;Acc:HGNC:15828]
RBM25	0.22332	#N/A	#N/A	0.319839	#N/A	#N/A	#N/A	#N/A	#N/A	#N/A	#N/A	#N/A	#N/A	#N/A	#N/A	#N/A	#N/A	#N/A	0.533591	5.73189	#N/A	#N/A	#N/A	#N/A	#N/A	0.370764	#N/A	5	ENSG00000119707	RBM25	protein_coding	RNA binding motif protein 25 [Source:HGNC Symbol;Acc:HGNC:23244]
IL18R1	1.03938	#N/A	0.852174	#N/A	#N/A	1.99881	#N/A	#N/A	#N/A	2.31922	#N/A	#N/A	#N/A	#N/A	#N/A	#N/A	#N/A	#N/A	#N/A	0.45532	#N/A	#N/A	#N/A	#N/A	#N/A	#N/A	#N/A	5	ENSG00000115604	IL18R1	protein_coding	interleukin 18 receptor 1 [Source:HGNC Symbol;Acc:HGNC:5988]
ZFYVE28	1.26621	#N/A	#N/A	1.19083	1.11895	#N/A	#N/A	#N/A	#N/A	0.619437	#N/A	#N/A	#N/A	#N/A	#N/A	#N/A	#N/A	#N/A	#N/A	2.26257	#N/A	#N/A	#N/A	#N/A	#N/A	#N/A	#N/A	5	ENSG00000159733	ZFYVE28	protein_coding	zinc finger FYVE-type containing 28 [Source:HGNC Symbol;Acc:HGNC:29334]
BISPR	0.912231	#N/A	0.740671	#N/A	#N/A	#N/A	#N/A	#N/A	#N/A	#N/A	0.655886	#N/A	#N/A	#N/A	#N/A	#N/A	#N/A	#N/A	1.04429	2.68672	#N/A	#N/A	#N/A	#N/A	#N/A	#N/A	#N/A	5	ENSG00000282851	BISPR	lncRNA	BST2 interferon stimulated positive regulator [Source:HGNC Symbol;Acc:HGNC:51290]
TNPO1	0.264283	#N/A	#N/A	0.436315	#N/A	#N/A	#N/A	#N/A	#N/A	#N/A	#N/A	#N/A	#N/A	#N/A	#N/A	#N/A	#N/A	#N/A	#N/A	4.07577	#N/A	#N/A	#N/A	#N/A	0.363381	0.585329	#N/A	5	ENSG00000083312	TNPO1	protein_coding	transportin 1 [Source:HGNC Symbol;Acc:HGNC:6401]
KIAA1109	0.252477	#N/A	#N/A	0.306049	#N/A	#N/A	#N/A	#N/A	#N/A	#N/A	#N/A	#N/A	#N/A	#N/A	#N/A	#N/A	#N/A	0.539136	0.733081	6.21266	#N/A	#N/A	#N/A	#N/A	#N/A	#N/A	#N/A	5	ENSG00000138688	KIAA1109	protein_coding	KIAA1109 [Source:HGNC Symbol;Acc:HGNC:26953]
RPA4	1.07113	#N/A	#N/A	#N/A	1.31932	#N/A	#N/A	#N/A	#N/A	#N/A	#N/A	#N/A	#N/A	#N/A	#N/A	0.838172	#N/A	#N/A	#N/A	#N/A	0.642375	#N/A	#N/A	#N/A	1.40566	#N/A	#N/A	5	ENSG00000204086	RPA4	protein_coding	replication protein A4 [Source:HGNC Symbol;Acc:HGNC:30305]
CAMK2G	0.348192	#N/A	#N/A	#N/A	0.509583	#N/A	#N/A	#N/A	#N/A	0.422688	#N/A	#N/A	#N/A	#N/A	#N/A	#N/A	#N/A	#N/A	1.29469	6.10204	#N/A	#N/A	#N/A	#N/A	#N/A	#N/A	#N/A	5	ENSG00000148660	CAMK2G	protein_coding	calcium/calmodulin dependent protein kinase II gamma [Source:HGNC Symbol;Acc:HGNC:1463]
UVSSA	0.497932	#N/A	#N/A	#N/A	0.710786	#N/A	#N/A	#N/A	#N/A	#N/A	#N/A	#N/A	#N/A	#N/A	#N/A	#N/A	0.776723	#N/A	#N/A	4.94091	#N/A	#N/A	#N/A	#N/A	0.356229	#N/A	#N/A	5	ENSG00000163945	UVSSA	protein_coding	UV stimulated scaffold protein A [Source:HGNC Symbol;Acc:HGNC:29304]
TMC4#167608	0.882609	#N/A	1.17549	#N/A	1.35269	#N/A	#N/A	#N/A	#N/A	1.52645	#N/A	#N/A	#N/A	#N/A	#N/A	#N/A	#N/A	#N/A	#N/A	#N/A	#N/A	#N/A	#N/A	#N/A	#N/A	0.772596	#N/A	5	ENSG00000167608	TMC4	protein_coding	transmembrane channel like 4 [Source:HGNC Symbol;Acc:HGNC:22998]
PRKAR2B-AS1	0.550345	#N/A	#N/A	#N/A	#N/A	#N/A	#N/A	#N/A	#N/A	#N/A	#N/A	#N/A	#N/A	#N/A	#N/A	0.903045	#N/A	#N/A	#N/A	#N/A	#N/A	#N/A	2.0009	2.07871	1.28192	#N/A	#N/A	5	ENSG00000243193	PRKAR2B-AS1	lncRNA	PRKAR2B antisense RNA 1 [Source:HGNC Symbol;Acc:HGNC:40472]
THBS4-AS1	1.06065	#N/A	2.78154	#N/A	2.07755	#N/A	#N/A	#N/A	#N/A	1.78444	#N/A	#N/A	#N/A	#N/A	#N/A	1.24886	#N/A	#N/A	#N/A	#N/A	#N/A	#N/A	#N/A	#N/A	#N/A	#N/A	#N/A	5	ENSG00000249825	THBS4-AS1	lncRNA	THBS4 antisense RNA 1 [Source:HGNC Symbol;Acc:HGNC:40583]
SLC47A1	1.2188	#N/A	3.2072	#N/A	1.37036	#N/A	#N/A	#N/A	#N/A	#N/A	#N/A	1.73492	#N/A	#N/A	#N/A	#N/A	#N/A	#N/A	#N/A	#N/A	1.62837	#N/A	#N/A	#N/A	#N/A	#N/A	#N/A	5	ENSG00000142494	SLC47A1	protein_coding	solute carrier family 47 member 1 [Source:HGNC Symbol;Acc:HGNC:25588]
CYP7B1	0.188471	#N/A	0.225253	#N/A	#N/A	#N/A	#N/A	#N/A	#N/A	#N/A	#N/A	0.205393	#N/A	#N/A	#N/A	0.596724	#N/A	0.186559	#N/A	#N/A	#N/A	#N/A	#N/A	#N/A	#N/A	#N/A	#N/A	5	ENSG00000172817	CYP7B1	protein_coding	cytochrome P450 family 7 subfamily B member 1 [Source:HGNC Symbol;Acc:HGNC:2652]
TRAPPC12#171853	0.295541	#N/A	#N/A	#N/A	#N/A	#N/A	#N/A	#N/A	#N/A	#N/A	#N/A	#N/A	#N/A	#N/A	#N/A	0.201187	#N/A	#N/A	0.762254	3.78179	#N/A	#N/A	#N/A	#N/A	0.447017	#N/A	#N/A	5	ENSG00000171853	TRAPPC12	protein_coding	trafficking protein particle complex subunit 12 [Source:HGNC Symbol;Acc:HGNC:24284]
VAMP7	0.461337	#N/A	0.470135	#N/A	#N/A	0.590032	#N/A	#N/A	#N/A	#N/A	0.618886	#N/A	#N/A	#N/A	#N/A	#N/A	#N/A	#N/A	#N/A	#N/A	0.459265	#N/A	#N/A	#N/A	#N/A	#N/A	#N/A	5	ENSG00000124333	VAMP7	protein_coding	vesicle associated membrane protein 7 [Source:HGNC Symbol;Acc:HGNC:11486]
RNF185	0.410264	#N/A	#N/A	#N/A	#N/A	#N/A	#N/A	#N/A	#N/A	#N/A	#N/A	#N/A	#N/A	#N/A	#N/A	#N/A	0.621353	#N/A	#N/A	2.46768	#N/A	#N/A	#N/A	0.286398	0.345545	#N/A	#N/A	5	ENSG00000138942	RNF185	protein_coding	ring finger protein 185 [Source:HGNC Symbol;Acc:HGNC:26783]
ELF3	0.988798	#N/A	#N/A	#N/A	#N/A	#N/A	#N/A	#N/A	#N/A	#N/A	#N/A	#N/A	#N/A	#N/A	#N/A	#N/A	#N/A	#N/A	#N/A	#N/A	1.32935	1.20506	#N/A	1.18611	2.40579	#N/A	#N/A	5	ENSG00000163435	ELF3	protein_coding	E74 like ETS transcription factor 3 [Source:HGNC Symbol;Acc:HGNC:3318]
ZMYM2	0.254124	#N/A	#N/A	#N/A	#N/A	#N/A	#N/A	#N/A	#N/A	#N/A	#N/A	#N/A	#N/A	#N/A	#N/A	#N/A	0.583511	#N/A	0.504894	5.95921	#N/A	#N/A	#N/A	#N/A	0.452813	#N/A	#N/A	5	ENSG00000121741	ZMYM2	protein_coding	zinc finger MYM-type containing 2 [Source:HGNC Symbol;Acc:HGNC:12989]
P3H1	0.591216	0.705343	#N/A	#N/A	#N/A	#N/A	#N/A	#N/A	#N/A	#N/A	#N/A	#N/A	#N/A	#N/A	#N/A	#N/A	#N/A	#N/A	#N/A	1.27579	#N/A	0.467376	#N/A	#N/A	#N/A	1.0474	#N/A	5	ENSG00000117385	P3H1	protein_coding	prolyl 3-hydroxylase 1 [Source:HGNC Symbol;Acc:HGNC:19316]
DEUP1	0.945483	#N/A	#N/A	#N/A	0.655505	#N/A	#N/A	#N/A	#N/A	#N/A	#N/A	#N/A	#N/A	#N/A	#N/A	#N/A	#N/A	#N/A	#N/A	#N/A	#N/A	#N/A	1.00423	0.784319	2.87452	#N/A	#N/A	5	ENSG00000165325	DEUP1	protein_coding	deuterosome assembly protein 1 [Source:HGNC Symbol;Acc:HGNC:26344]
LMBR1L	0.435756	#N/A	#N/A	0.726387	#N/A	#N/A	#N/A	#N/A	#N/A	#N/A	#N/A	#N/A	#N/A	#N/A	#N/A	#N/A	1.05334	#N/A	0.956841	4.66431	#N/A	#N/A	#N/A	#N/A	#N/A	#N/A	#N/A	5	ENSG00000139636	LMBR1L	protein_coding	limb development membrane protein 1 like [Source:HGNC Symbol;Acc:HGNC:18268]
H2BC18	0.925957	#N/A	0.800345	1.46916	#N/A	#N/A	#N/A	#N/A	#N/A	#N/A	#N/A	#N/A	#N/A	#N/A	#N/A	0.808708	#N/A	#N/A	#N/A	#N/A	#N/A	#N/A	#N/A	#N/A	#N/A	1.589	#N/A	5	ENSG00000203814	H2BC18	protein_coding	H2B clustered histone 18 [Source:HGNC Symbol;Acc:HGNC:24700]
#276278	1.12449	#N/A	1.40431	#N/A	0.429966	#N/A	#N/A	#N/A	#N/A	#N/A	#N/A	#N/A	#N/A	#N/A	#N/A	#N/A	#N/A	#N/A	0.205402	#N/A	1.02107	#N/A	#N/A	#N/A	#N/A	#N/A	#N/A	5	ENSG00000276278		lncRNA	novel transcript, antisense to ZSCAN2
TMEM202-AS1	0.977369	#N/A	#N/A	#N/A	#N/A	#N/A	#N/A	#N/A	#N/A	0.712156	#N/A	#N/A	#N/A	#N/A	#N/A	0.961573	#N/A	#N/A	#N/A	#N/A	#N/A	#N/A	#N/A	0.845409	1.05834	#N/A	#N/A	5	ENSG00000261423	TMEM202-AS1	lncRNA	TMEM202 antisense RNA 1 [Source:HGNC Symbol;Acc:HGNC:53265]
SAR1B	0.346559	#N/A	0.397554	#N/A	0.618577	0.428432	#N/A	#N/A	#N/A	#N/A	#N/A	#N/A	#N/A	#N/A	#N/A	#N/A	#N/A	#N/A	#N/A	5.564	#N/A	#N/A	#N/A	#N/A	#N/A	#N/A	#N/A	5	ENSG00000152700	SAR1B	protein_coding	secretion associated Ras related GTPase 1B [Source:HGNC Symbol;Acc:HGNC:10535]
ING3	0.345795	#N/A	0.34861	#N/A	#N/A	#N/A	#N/A	#N/A	#N/A	#N/A	0.492794	#N/A	#N/A	#N/A	#N/A	#N/A	#N/A	#N/A	#N/A	3.09439	#N/A	#N/A	#N/A	#N/A	0.395794	#N/A	#N/A	5	ENSG00000071243	ING3	protein_coding	inhibitor of growth family member 3 [Source:HGNC Symbol;Acc:HGNC:14587]
#249951	0.756015	#N/A	0.766442	#N/A	0.282686	#N/A	#N/A	#N/A	#N/A	#N/A	#N/A	#N/A	#N/A	#N/A	0.447123	#N/A	#N/A	#N/A	#N/A	#N/A	#N/A	#N/A	#N/A	#N/A	#N/A	0.190387	#N/A	5	ENSG00000249951		lncRNA	novel transcript
C1QTNF7-AS1	0.436823	#N/A	#N/A	#N/A	#N/A	#N/A	#N/A	#N/A	#N/A	#N/A	#N/A	#N/A	#N/A	#N/A	#N/A	#N/A	1.09487	#N/A	#N/A	2.83043	#N/A	#N/A	#N/A	0.49465	1.00567	#N/A	#N/A	5	ENSG00000249252	C1QTNF7-AS1	lncRNA	C1QTNF7 antisense RNA 1 [Source:HGNC Symbol;Acc:HGNC:40683]
VAC14	0.319699	#N/A	#N/A	#N/A	#N/A	#N/A	#N/A	#N/A	#N/A	#N/A	#N/A	0.35489	#N/A	#N/A	#N/A	#N/A	#N/A	#N/A	#N/A	5.91985	#N/A	#N/A	#N/A	0.418898	0.788506	#N/A	#N/A	5	ENSG00000103043	VAC14	protein_coding	VAC14 component of PIKFYVE complex [Source:HGNC Symbol;Acc:HGNC:25507]
CISH	1.05703	#N/A	3.05683	1.08587	1.50077	1.31004	#N/A	#N/A	#N/A	#N/A	#N/A	#N/A	#N/A	#N/A	#N/A	#N/A	#N/A	#N/A	#N/A	#N/A	#N/A	#N/A	#N/A	#N/A	#N/A	#N/A	#N/A	5	ENSG00000114737	CISH	protein_coding	cytokine inducible SH2 containing protein [Source:HGNC Symbol;Acc:HGNC:1984]
CHD5	0.431369	#N/A	0.541431	#N/A	#N/A	0.532908	#N/A	#N/A	#N/A	#N/A	#N/A	#N/A	#N/A	#N/A	#N/A	#N/A	#N/A	#N/A	#N/A	#N/A	#N/A	#N/A	#N/A	0.794499	0.845848	#N/A	#N/A	5	ENSG00000116254	CHD5	protein_coding	chromodomain helicase DNA binding protein 5 [Source:HGNC Symbol;Acc:HGNC:16816]
KIF23	0.812753	#N/A	#N/A	#N/A	#N/A	#N/A	#N/A	#N/A	#N/A	#N/A	#N/A	#N/A	#N/A	#N/A	#N/A	1.44079	#N/A	#N/A	#N/A	#N/A	2.31459	#N/A	1.27058	1.7994	#N/A	#N/A	#N/A	5	ENSG00000137807	KIF23	protein_coding	kinesin family member 23 [Source:HGNC Symbol;Acc:HGNC:6392]
USP9X	0.242631	#N/A	#N/A	#N/A	#N/A	#N/A	#N/A	#N/A	#N/A	#N/A	#N/A	#N/A	#N/A	#N/A	#N/A	#N/A	0.345438	#N/A	0.572002	6.15885	#N/A	#N/A	#N/A	#N/A	0.475314	#N/A	#N/A	5	ENSG00000124486	USP9X	protein_coding	ubiquitin specific peptidase 9 X-linked [Source:HGNC Symbol;Acc:HGNC:12632]
TBC1D10A	0.426228	#N/A	0.730325	#N/A	#N/A	#N/A	#N/A	#N/A	1.03917	#N/A	#N/A	#N/A	#N/A	#N/A	#N/A	#N/A	#N/A	#N/A	1.2163	4.84372	#N/A	#N/A	#N/A	#N/A	#N/A	#N/A	#N/A	5	ENSG00000099992	TBC1D10A	protein_coding	TBC1 domain family member 10A [Source:HGNC Symbol;Acc:HGNC:23609]
PGP	0.429705	#N/A	0.582319	#N/A	1.00508	#N/A	#N/A	#N/A	#N/A	#N/A	#N/A	#N/A	#N/A	#N/A	#N/A	#N/A	#N/A	#N/A	0.95372	3.67632	#N/A	#N/A	#N/A	#N/A	#N/A	#N/A	#N/A	5	ENSG00000184207	PGP	protein_coding	phosphoglycolate phosphatase [Source:HGNC Symbol;Acc:HGNC:8909]
TM7SF3	0.293503	#N/A	#N/A	#N/A	#N/A	#N/A	#N/A	#N/A	#N/A	#N/A	#N/A	0.412876	#N/A	#N/A	#N/A	#N/A	#N/A	#N/A	0.938821	4.17489	0.263024	#N/A	#N/A	#N/A	#N/A	#N/A	#N/A	5	ENSG00000064115	TM7SF3	protein_coding	transmembrane 7 superfamily member 3 [Source:HGNC Symbol;Acc:HGNC:23049]
PICK1	0.602597	#N/A	0.881323	#N/A	#N/A	#N/A	#N/A	#N/A	#N/A	0.661727	#N/A	#N/A	#N/A	#N/A	#N/A	#N/A	#N/A	#N/A	#N/A	2.7519	#N/A	#N/A	#N/A	#N/A	0.656964	#N/A	#N/A	5	ENSG00000100151	PICK1	protein_coding	protein interacting with PRKCA 1 [Source:HGNC Symbol;Acc:HGNC:9394]
KIT	0.0986327	#N/A	0.184164	#N/A	#N/A	#N/A	#N/A	#N/A	#N/A	0.0823462	#N/A	#N/A	#N/A	#N/A	#N/A	#N/A	#N/A	#N/A	#N/A	#N/A	#N/A	0.185649	1.06504	#N/A	#N/A	#N/A	#N/A	5	ENSG00000157404	KIT	protein_coding	KIT proto-oncogene, receptor tyrosine kinase [Source:HGNC Symbol;Acc:HGNC:6342]
FMR1	0.308155	#N/A	#N/A	#N/A	#N/A	#N/A	#N/A	#N/A	#N/A	#N/A	0.325855	#N/A	#N/A	#N/A	#N/A	#N/A	#N/A	0.886941	0.76214	4.13728	#N/A	#N/A	#N/A	#N/A	#N/A	#N/A	#N/A	5	ENSG00000102081	FMR1	protein_coding	fragile X messenger ribonucleoprotein 1 [Source:HGNC Symbol;Acc:HGNC:3775]
MASTL	#N/A	0.631463	#N/A	#N/A	#N/A	#N/A	#N/A	#N/A	#N/A	#N/A	#N/A	#N/A	#N/A	#N/A	#N/A	0.341121	#N/A	#N/A	#N/A	4.42244	#N/A	#N/A	#N/A	0.432011	0.505577	#N/A	#N/A	5	ENSG00000120539	MASTL	protein_coding	microtubule associated serine/threonine kinase like [Source:HGNC Symbol;Acc:HGNC:19042]
SCN7A	#N/A	0.134215	#N/A	#N/A	#N/A	#N/A	#N/A	#N/A	#N/A	#N/A	#N/A	#N/A	#N/A	#N/A	#N/A	#N/A	#N/A	#N/A	#N/A	#N/A	0.552258	0.162604	#N/A	0.323414	0.162844	#N/A	#N/A	5	ENSG00000136546	SCN7A	protein_coding	sodium voltage-gated channel alpha subunit 7 [Source:HGNC Symbol;Acc:HGNC:10594]
EXOC8	#N/A	1.03853	#N/A	#N/A	#N/A	0.730085	#N/A	#N/A	#N/A	#N/A	0.728609	#N/A	#N/A	#N/A	#N/A	#N/A	#N/A	#N/A	#N/A	1.66098	#N/A	#N/A	#N/A	#N/A	#N/A	#N/A	1.14816	5	ENSG00000116903	EXOC8	protein_coding	exocyst complex component 8 [Source:HGNC Symbol;Acc:HGNC:24659]
ANKRD40	#N/A	0.640411	0.637776	#N/A	#N/A	0.603866	#N/A	#N/A	#N/A	#N/A	#N/A	#N/A	#N/A	#N/A	#N/A	#N/A	#N/A	#N/A	0.803477	2.9966	#N/A	#N/A	#N/A	#N/A	#N/A	#N/A	#N/A	5	ENSG00000154945	ANKRD40	protein_coding	ankyrin repeat domain 40 [Source:HGNC Symbol;Acc:HGNC:28233]
SDF2	#N/A	0.555427	#N/A	#N/A	#N/A	0.419643	#N/A	#N/A	#N/A	#N/A	#N/A	#N/A	#N/A	#N/A	#N/A	#N/A	#N/A	#N/A	0.716759	4.84231	0.362132	#N/A	#N/A	#N/A	#N/A	#N/A	#N/A	5	ENSG00000132581	SDF2	protein_coding	stromal cell derived factor 2 [Source:HGNC Symbol;Acc:HGNC:10675]
MBD3L1	#N/A	0.198438	0.348132	#N/A	#N/A	#N/A	#N/A	#N/A	#N/A	#N/A	#N/A	#N/A	#N/A	#N/A	#N/A	#N/A	#N/A	#N/A	#N/A	#N/A	#N/A	0.354557	1.11188	#N/A	0.581084	#N/A	#N/A	5	ENSG00000170948	MBD3L1	protein_coding	methyl-CpG binding domain protein 3 like 1 [Source:HGNC Symbol;Acc:HGNC:15774]
SRRD	#N/A	0.987934	#N/A	#N/A	#N/A	0.753181	#N/A	#N/A	#N/A	0.618033	#N/A	#N/A	#N/A	0.878431	#N/A	#N/A	#N/A	#N/A	#N/A	1.00129	#N/A	#N/A	#N/A	#N/A	#N/A	#N/A	#N/A	5	ENSG00000100104	SRRD	protein_coding	SRR1 domain containing [Source:HGNC Symbol;Acc:HGNC:33910]
TCEAL1	#N/A	0.985731	#N/A	#N/A	#N/A	1.05799	#N/A	#N/A	#N/A	1.82407	#N/A	#N/A	#N/A	#N/A	#N/A	#N/A	#N/A	#N/A	0.6394	#N/A	#N/A	#N/A	#N/A	#N/A	#N/A	1.08876	#N/A	5	ENSG00000172465	TCEAL1	protein_coding	transcription elongation factor A like 1 [Source:HGNC Symbol;Acc:HGNC:11616]
MAML2	#N/A	#N/A	#N/A	1.17368	#N/A	#N/A	#N/A	#N/A	#N/A	0.328055	#N/A	#N/A	#N/A	#N/A	#N/A	#N/A	0.64747	#N/A	2.74558	5.40311	#N/A	#N/A	#N/A	#N/A	#N/A	#N/A	#N/A	5	ENSG00000184384	MAML2	protein_coding	mastermind like transcriptional coactivator 2 [Source:HGNC Symbol;Acc:HGNC:16259]
#237773	#N/A	#N/A	#N/A	1.99897	1.77285	#N/A	#N/A	#N/A	#N/A	0.817729	#N/A	#N/A	#N/A	#N/A	#N/A	#N/A	#N/A	#N/A	1.58338	4.26746	#N/A	#N/A	#N/A	#N/A	#N/A	#N/A	#N/A	5	ENSG00000237773		lncRNA	novel transcript
TRIM22	#N/A	#N/A	#N/A	0.75335	#N/A	0.196177	#N/A	#N/A	#N/A	#N/A	#N/A	#N/A	#N/A	#N/A	#N/A	#N/A	0.821265	#N/A	3.37722	7.05013	#N/A	#N/A	#N/A	#N/A	#N/A	#N/A	#N/A	5	ENSG00000132274	TRIM22	protein_coding	tripartite motif containing 22 [Source:HGNC Symbol;Acc:HGNC:16379]
MT-ND1	#N/A	#N/A	#N/A	0.506204	#N/A	#N/A	#N/A	#N/A	#N/A	#N/A	#N/A	#N/A	#N/A	#N/A	#N/A	#N/A	#N/A	1.42388	0.703349	1.99284	#N/A	#N/A	#N/A	#N/A	0.525659	#N/A	#N/A	5	ENSG00000198888	MT-ND1	protein_coding	mitochondrially encoded NADH:ubiquinone oxidoreductase core subunit 1 [Source:HGNC Symbol;Acc:HGNC:7455]
SLC15A4	#N/A	#N/A	#N/A	1.01424	#N/A	#N/A	#N/A	#N/A	#N/A	#N/A	#N/A	#N/A	#N/A	#N/A	#N/A	#N/A	#N/A	#N/A	0.633431	2.10013	1.17035	0.87037	#N/A	#N/A	#N/A	#N/A	#N/A	5	ENSG00000139370	SLC15A4	protein_coding	solute carrier family 15 member 4 [Source:HGNC Symbol;Acc:HGNC:23090]
PDK3	#N/A	#N/A	#N/A	0.7925	#N/A	#N/A	#N/A	#N/A	#N/A	#N/A	0.437388	#N/A	#N/A	#N/A	#N/A	#N/A	#N/A	0.832452	1.1353	3.09606	#N/A	#N/A	#N/A	#N/A	#N/A	#N/A	#N/A	5	ENSG00000067992	PDK3	protein_coding	pyruvate dehydrogenase kinase 3 [Source:HGNC Symbol;Acc:HGNC:8811]
RAB22A	#N/A	#N/A	0.329772	0.915291	0.53183	0.260812	#N/A	#N/A	#N/A	#N/A	#N/A	#N/A	#N/A	#N/A	#N/A	#N/A	#N/A	#N/A	#N/A	3.24612	#N/A	#N/A	#N/A	#N/A	#N/A	#N/A	#N/A	5	ENSG00000124209	RAB22A	protein_coding	RAB22A, member RAS oncogene family [Source:HGNC Symbol;Acc:HGNC:9764]
PITHD1	#N/A	#N/A	0.55902	1.08556	#N/A	0.447253	#N/A	#N/A	#N/A	#N/A	#N/A	#N/A	#N/A	#N/A	#N/A	#N/A	#N/A	#N/A	1.01892	1.59686	#N/A	#N/A	#N/A	#N/A	#N/A	#N/A	#N/A	5	ENSG00000057757	PITHD1	protein_coding	PITH domain containing 1 [Source:HGNC Symbol;Acc:HGNC:25022]
MT-ND2	#N/A	#N/A	#N/A	0.370493	#N/A	#N/A	#N/A	#N/A	#N/A	#N/A	#N/A	#N/A	#N/A	#N/A	#N/A	#N/A	#N/A	1.42538	0.865343	#N/A	#N/A	#N/A	#N/A	#N/A	0.406851	0.445341	#N/A	5	ENSG00000198763	MT-ND2	protein_coding	mitochondrially encoded NADH:ubiquinone oxidoreductase core subunit 2 [Source:HGNC Symbol;Acc:HGNC:7456]
HUS1	#N/A	#N/A	#N/A	1.12048	#N/A	#N/A	#N/A	#N/A	#N/A	#N/A	#N/A	0.597896	#N/A	#N/A	#N/A	#N/A	0.853883	#N/A	1.34457	4.13602	#N/A	#N/A	#N/A	#N/A	#N/A	#N/A	#N/A	5	ENSG00000136273	HUS1	protein_coding	HUS1 checkpoint clamp component [Source:HGNC Symbol;Acc:HGNC:5309]
TSFM	#N/A	#N/A	#N/A	1.42603	#N/A	1.21003	2.01018	#N/A	#N/A	0.495258	#N/A	#N/A	#N/A	#N/A	#N/A	#N/A	#N/A	#N/A	#N/A	3.12772	#N/A	#N/A	#N/A	#N/A	#N/A	#N/A	#N/A	5	ENSG00000123297	TSFM	protein_coding	Ts translation elongation factor, mitochondrial [Source:HGNC Symbol;Acc:HGNC:12367]
CXCR4	#N/A	#N/A	#N/A	0.653525	#N/A	#N/A	#N/A	#N/A	#N/A	1.6331	#N/A	#N/A	#N/A	#N/A	#N/A	#N/A	#N/A	#N/A	1.23599	5.17856	#N/A	#N/A	#N/A	#N/A	#N/A	#N/A	1.74643	5	ENSG00000121966	CXCR4	protein_coding	C-X-C motif chemokine receptor 4 [Source:HGNC Symbol;Acc:HGNC:2561]
GOLGA2	#N/A	#N/A	0.568759	0.904325	#N/A	#N/A	#N/A	#N/A	#N/A	0.490586	#N/A	#N/A	#N/A	#N/A	#N/A	#N/A	0.669659	#N/A	#N/A	#N/A	0.365176	#N/A	#N/A	#N/A	#N/A	#N/A	#N/A	5	ENSG00000167110	GOLGA2	protein_coding	golgin A2 [Source:HGNC Symbol;Acc:HGNC:4425]
UROS	#N/A	#N/A	#N/A	1.05676	#N/A	0.817527	#N/A	#N/A	#N/A	#N/A	#N/A	#N/A	#N/A	0.434127	#N/A	#N/A	#N/A	#N/A	#N/A	4.19282	#N/A	#N/A	0.308255	#N/A	#N/A	#N/A	#N/A	5	ENSG00000188690	UROS	protein_coding	uroporphyrinogen III synthase [Source:HGNC Symbol;Acc:HGNC:12592]
VRK3	#N/A	#N/A	0.305422	0.765929	#N/A	#N/A	#N/A	#N/A	#N/A	#N/A	0.549833	#N/A	#N/A	#N/A	#N/A	#N/A	#N/A	#N/A	1.06784	3.43581	#N/A	#N/A	#N/A	#N/A	#N/A	#N/A	#N/A	5	ENSG00000105053	VRK3	protein_coding	VRK serine/threonine kinase 3 [Source:HGNC Symbol;Acc:HGNC:18996]
SUMO1	#N/A	#N/A	#N/A	0.626297	#N/A	0.284582	#N/A	#N/A	#N/A	0.24997	#N/A	#N/A	#N/A	#N/A	#N/A	#N/A	#N/A	#N/A	0.565271	2.95487	#N/A	#N/A	#N/A	#N/A	#N/A	#N/A	#N/A	5	ENSG00000116030	SUMO1	protein_coding	small ubiquitin like modifier 1 [Source:HGNC Symbol;Acc:HGNC:12502]
DDX39B#198563	#N/A	#N/A	0.289726	0.445213	0.422824	#N/A	#N/A	#N/A	#N/A	#N/A	#N/A	#N/A	#N/A	#N/A	#N/A	#N/A	#N/A	#N/A	0.83964	3.05792	#N/A	#N/A	#N/A	#N/A	#N/A	#N/A	#N/A	5	ENSG00000198563	DDX39B	protein_coding	DExD-box helicase 39B [Source:HGNC Symbol;Acc:HGNC:13917]
TPR	#N/A	#N/A	#N/A	0.398392	#N/A	0.242996	#N/A	#N/A	#N/A	#N/A	0.203897	#N/A	#N/A	#N/A	#N/A	#N/A	#N/A	0.611458	#N/A	5.87855	#N/A	#N/A	#N/A	#N/A	#N/A	#N/A	#N/A	5	ENSG00000047410	TPR	protein_coding	translocated promoter region, nuclear basket protein [Source:HGNC Symbol;Acc:HGNC:12017]
C1RL#139178	#N/A	#N/A	#N/A	0.748087	#N/A	#N/A	#N/A	#N/A	#N/A	#N/A	#N/A	#N/A	#N/A	#N/A	#N/A	#N/A	0.70752	0.724054	0.732425	3.34626	#N/A	#N/A	#N/A	#N/A	#N/A	#N/A	#N/A	5	ENSG00000139178	C1RL	protein_coding	complement C1r subcomponent like [Source:HGNC Symbol;Acc:HGNC:21265]
TNKS2	#N/A	#N/A	#N/A	0.402566	#N/A	#N/A	#N/A	#N/A	#N/A	#N/A	#N/A	#N/A	#N/A	#N/A	#N/A	0.197476	0.402326	#N/A	#N/A	4.8109	#N/A	#N/A	#N/A	#N/A	0.343461	#N/A	#N/A	5	ENSG00000107854	TNKS2	protein_coding	tankyrase 2 [Source:HGNC Symbol;Acc:HGNC:15677]
NFE2L3	#N/A	#N/A	#N/A	0.909137	0.976086	#N/A	#N/A	#N/A	#N/A	0.633642	#N/A	#N/A	#N/A	#N/A	#N/A	0.588503	#N/A	#N/A	#N/A	3.76906	#N/A	#N/A	#N/A	#N/A	#N/A	#N/A	#N/A	5	ENSG00000050344	NFE2L3	protein_coding	NFE2 like bZIP transcription factor 3 [Source:HGNC Symbol;Acc:HGNC:7783]
RFC3	#N/A	#N/A	#N/A	0.78158	#N/A	#N/A	1.15672	#N/A	#N/A	#N/A	#N/A	#N/A	#N/A	#N/A	#N/A	#N/A	#N/A	#N/A	#N/A	4.60965	#N/A	#N/A	#N/A	0.409556	0.481901	#N/A	#N/A	5	ENSG00000133119	RFC3	protein_coding	replication factor C subunit 3 [Source:HGNC Symbol;Acc:HGNC:9971]
PRPF38B	#N/A	#N/A	0.250743	0.646426	#N/A	#N/A	#N/A	#N/A	#N/A	0.272123	#N/A	#N/A	#N/A	#N/A	#N/A	#N/A	#N/A	#N/A	0.618733	4.82301	#N/A	#N/A	#N/A	#N/A	#N/A	#N/A	#N/A	5	ENSG00000134186	PRPF38B	protein_coding	pre-mRNA processing factor 38B [Source:HGNC Symbol;Acc:HGNC:25512]
#267317	#N/A	#N/A	1.55572	0.211698	#N/A	#N/A	#N/A	#N/A	#N/A	#N/A	#N/A	#N/A	#N/A	#N/A	#N/A	#N/A	#N/A	#N/A	0.178254	#N/A	1.21368	#N/A	1.94003	#N/A	#N/A	#N/A	#N/A	5	ENSG00000267317		lncRNA	novel transcript, antisense to APC2
NOP14	#N/A	#N/A	#N/A	0.719132	#N/A	0.382675	#N/A	#N/A	#N/A	0.682292	#N/A	#N/A	#N/A	#N/A	#N/A	#N/A	#N/A	#N/A	0.863733	4.83543	#N/A	#N/A	#N/A	#N/A	#N/A	#N/A	#N/A	5	ENSG00000087269	NOP14	protein_coding	NOP14 nucleolar protein [Source:HGNC Symbol;Acc:HGNC:16821]
TMEM43	#N/A	#N/A	0.666159	#N/A	0.667151	#N/A	#N/A	#N/A	#N/A	#N/A	#N/A	#N/A	#N/A	#N/A	#N/A	#N/A	#N/A	0.768705	1.21789	3.59397	#N/A	#N/A	#N/A	#N/A	#N/A	#N/A	#N/A	5	ENSG00000170876	TMEM43	protein_coding	transmembrane protein 43 [Source:HGNC Symbol;Acc:HGNC:28472]
TFPT#105619	#N/A	#N/A	1.15893	#N/A	#N/A	#N/A	#N/A	#N/A	#N/A	1.08171	#N/A	#N/A	#N/A	#N/A	#N/A	0.500056	#N/A	#N/A	#N/A	2.07841	0.515033	#N/A	#N/A	#N/A	#N/A	#N/A	#N/A	5	ENSG00000105619	TFPT	protein_coding	TCF3 fusion partner [Source:HGNC Symbol;Acc:HGNC:13630]
UBALD2	#N/A	#N/A	0.455658	#N/A	#N/A	#N/A	#N/A	#N/A	#N/A	0.627934	0.445864	#N/A	#N/A	#N/A	#N/A	#N/A	#N/A	#N/A	#N/A	1.59075	#N/A	#N/A	0.279767	#N/A	#N/A	#N/A	#N/A	5	ENSG00000185262	UBALD2	protein_coding	UBA like domain containing 2 [Source:HGNC Symbol;Acc:HGNC:28438]
DHX16#204560	#N/A	#N/A	0.576357	#N/A	#N/A	0.37812	#N/A	#N/A	#N/A	#N/A	0.561974	#N/A	#N/A	#N/A	#N/A	#N/A	1.05791	#N/A	#N/A	4.64306	#N/A	#N/A	#N/A	#N/A	#N/A	#N/A	#N/A	5	ENSG00000204560	DHX16	protein_coding	DEAH-box helicase 16 [Source:HGNC Symbol;Acc:HGNC:2739]
HSPA9	#N/A	#N/A	0.341123	#N/A	0.617632	#N/A	#N/A	#N/A	#N/A	0.413512	#N/A	#N/A	#N/A	#N/A	#N/A	#N/A	#N/A	#N/A	0.922098	5.40435	#N/A	#N/A	#N/A	#N/A	#N/A	#N/A	#N/A	5	ENSG00000113013	HSPA9	protein_coding	heat shock protein family A (Hsp70) member 9 [Source:HGNC Symbol;Acc:HGNC:5244]
LINC01579	#N/A	#N/A	0.206396	#N/A	#N/A	#N/A	#N/A	#N/A	#N/A	#N/A	#N/A	0.170889	#N/A	#N/A	#N/A	#N/A	#N/A	#N/A	#N/A	#N/A	0.990787	#N/A	0.403493	#N/A	0.20895	#N/A	#N/A	5	ENSG00000258754	LINC01579	lncRNA	long intergenic non-protein coding RNA 1579 [Source:HGNC Symbol;Acc:HGNC:27519]
#275457	#N/A	#N/A	1.06683	#N/A	#N/A	#N/A	#N/A	#N/A	#N/A	0.487775	#N/A	#N/A	#N/A	#N/A	#N/A	2.52271	#N/A	#N/A	#N/A	#N/A	1.11819	#N/A	1.32287	#N/A	#N/A	#N/A	#N/A	5	ENSG00000275457		lncRNA	novel transcript, antisense to XRN2
NDUFA9	#N/A	#N/A	0.393529	#N/A	#N/A	0.400145	#N/A	#N/A	#N/A	#N/A	#N/A	#N/A	#N/A	0.278614	#N/A	#N/A	#N/A	#N/A	#N/A	5.75794	0.182706	#N/A	#N/A	#N/A	#N/A	#N/A	#N/A	5	ENSG00000139180	NDUFA9	protein_coding	NADH:ubiquinone oxidoreductase subunit A9 [Source:HGNC Symbol;Acc:HGNC:7693]
SCD	#N/A	#N/A	1.62442	#N/A	#N/A	#N/A	#N/A	#N/A	#N/A	1.46054	#N/A	#N/A	#N/A	#N/A	#N/A	#N/A	#N/A	0.752485	#N/A	#N/A	2.1487	1.73772	#N/A	#N/A	#N/A	#N/A	#N/A	5	ENSG00000099194	SCD	protein_coding	stearoyl-CoA desaturase [Source:HGNC Symbol;Acc:HGNC:10571]
GADD45G	#N/A	#N/A	1.18246	#N/A	#N/A	#N/A	#N/A	#N/A	#N/A	0.710213	#N/A	0.37701	#N/A	#N/A	#N/A	1.44014	#N/A	#N/A	#N/A	#N/A	#N/A	#N/A	1.46436	#N/A	#N/A	#N/A	#N/A	5	ENSG00000130222	GADD45G	protein_coding	growth arrest and DNA damage inducible gamma [Source:HGNC Symbol;Acc:HGNC:4097]
#251652	#N/A	#N/A	0.852179	#N/A	#N/A	#N/A	#N/A	#N/A	#N/A	#N/A	#N/A	#N/A	#N/A	#N/A	#N/A	#N/A	#N/A	#N/A	1.50111	1.08614	#N/A	#N/A	#N/A	#N/A	0.764848	2.2243	#N/A	5	ENSG00000251652		lncRNA	novel transcript
SLC35B1	#N/A	#N/A	0.627591	#N/A	1.14805	0.610629	#N/A	#N/A	#N/A	0.481203	#N/A	#N/A	#N/A	#N/A	#N/A	#N/A	#N/A	#N/A	#N/A	3.25553	#N/A	#N/A	#N/A	#N/A	#N/A	#N/A	#N/A	5	ENSG00000121073	SLC35B1	protein_coding	solute carrier family 35 member B1 [Source:HGNC Symbol;Acc:HGNC:20798]
GATD3	#N/A	#N/A	0.858941	#N/A	#N/A	#N/A	#N/A	1.94909	#N/A	#N/A	#N/A	#N/A	#N/A	#N/A	#N/A	#N/A	1.28885	#N/A	#N/A	1.26611	#N/A	#N/A	0.667488	#N/A	#N/A	#N/A	#N/A	5	ENSG00000160221	GATD3	protein_coding	glutamine amidotransferase class 1 domain containing 3 [Source:HGNC Symbol;Acc:HGNC:1273]
#230074	#N/A	#N/A	1.08096	#N/A	#N/A	#N/A	#N/A	#N/A	#N/A	#N/A	#N/A	#N/A	#N/A	#N/A	#N/A	2.34193	#N/A	#N/A	#N/A	#N/A	#N/A	#N/A	1.22319	1.21415	1.23776	#N/A	#N/A	5	ENSG00000230074		lncRNA	novel transcript
C6orf89	#N/A	#N/A	0.344183	#N/A	0.576642	#N/A	#N/A	#N/A	#N/A	#N/A	#N/A	#N/A	#N/A	#N/A	#N/A	#N/A	#N/A	0.643211	0.708952	3.84834	#N/A	#N/A	#N/A	#N/A	#N/A	#N/A	#N/A	5	ENSG00000198663	C6orf89	protein_coding	chromosome 6 open reading frame 89 [Source:HGNC Symbol;Acc:HGNC:21114]
ZNF521	#N/A	#N/A	1.07519	#N/A	#N/A	#N/A	#N/A	#N/A	#N/A	#N/A	#N/A	#N/A	#N/A	#N/A	#N/A	#N/A	#N/A	#N/A	#N/A	#N/A	2.32958	1.82743	2.17512	4.10892	#N/A	#N/A	#N/A	5	ENSG00000198795	ZNF521	protein_coding	zinc finger protein 521 [Source:HGNC Symbol;Acc:HGNC:24605]
#286320	#N/A	#N/A	0.207303	#N/A	#N/A	#N/A	#N/A	#N/A	#N/A	#N/A	#N/A	#N/A	#N/A	#N/A	#N/A	#N/A	#N/A	#N/A	#N/A	#N/A	3.08219	#N/A	0.320658	0.801731	0.190277	#N/A	#N/A	5	ENSG00000286320		lncRNA	novel transcript, antisense to MAML3
NAA20	#N/A	#N/A	0.370857	#N/A	#N/A	#N/A	#N/A	#N/A	#N/A	0.421188	#N/A	#N/A	#N/A	0.562542	#N/A	#N/A	#N/A	#N/A	#N/A	1.88309	#N/A	#N/A	0.328428	#N/A	#N/A	#N/A	#N/A	5	ENSG00000173418	NAA20	protein_coding	N-alpha-acetyltransferase 20, NatB catalytic subunit [Source:HGNC Symbol;Acc:HGNC:15908]
RNASEH2A	#N/A	#N/A	1.08341	#N/A	#N/A	#N/A	#N/A	#N/A	#N/A	1.42637	#N/A	1.04402	#N/A	#N/A	#N/A	#N/A	#N/A	#N/A	#N/A	#N/A	0.760841	#N/A	#N/A	#N/A	#N/A	0.620685	#N/A	5	ENSG00000104889	RNASEH2A	protein_coding	ribonuclease H2 subunit A [Source:HGNC Symbol;Acc:HGNC:18518]
TSPAN17	#N/A	#N/A	1.16224	#N/A	#N/A	#N/A	#N/A	#N/A	#N/A	0.644642	#N/A	#N/A	#N/A	#N/A	#N/A	#N/A	#N/A	1.76092	1.2733	2.28222	#N/A	#N/A	#N/A	#N/A	#N/A	#N/A	#N/A	5	ENSG00000048140	TSPAN17	protein_coding	tetraspanin 17 [Source:HGNC Symbol;Acc:HGNC:13594]
HEATR3-AS1	#N/A	#N/A	1.16853	#N/A	#N/A	#N/A	#N/A	#N/A	#N/A	#N/A	#N/A	#N/A	#N/A	#N/A	#N/A	#N/A	#N/A	#N/A	#N/A	#N/A	1.01788	1.34376	#N/A	0.913106	1.50173	#N/A	#N/A	5	ENSG00000259843	HEATR3-AS1	lncRNA	HEATR3 antisense RNA 1 [Source:HGNC Symbol;Acc:HGNC:55406]
CHID1	#N/A	#N/A	0.46157	#N/A	#N/A	#N/A	#N/A	1.02859	#N/A	#N/A	#N/A	#N/A	#N/A	#N/A	#N/A	#N/A	#N/A	#N/A	#N/A	3.84305	#N/A	0.557311	0.386707	#N/A	#N/A	#N/A	#N/A	5	ENSG00000177830	CHID1	protein_coding	chitinase domain containing 1 [Source:HGNC Symbol;Acc:HGNC:28474]
#205622	#N/A	#N/A	0.369998	#N/A	#N/A	#N/A	#N/A	#N/A	#N/A	#N/A	#N/A	#N/A	#N/A	#N/A	#N/A	1.02124	#N/A	#N/A	#N/A	#N/A	#N/A	#N/A	1.27128	1.01433	0.64411	#N/A	#N/A	5	ENSG00000205622		lncRNA	novel transcript
TCTA	#N/A	#N/A	0.61128	#N/A	#N/A	0.782641	#N/A	1.35088	#N/A	#N/A	0.902942	#N/A	#N/A	#N/A	#N/A	#N/A	1.044	#N/A	#N/A	#N/A	#N/A	#N/A	#N/A	#N/A	#N/A	#N/A	#N/A	5	ENSG00000145022	TCTA	protein_coding	T cell leukemia translocation altered [Source:HGNC Symbol;Acc:HGNC:11692]
COPZ2	#N/A	#N/A	0.784871	#N/A	0.207305	#N/A	#N/A	#N/A	#N/A	#N/A	#N/A	#N/A	#N/A	#N/A	#N/A	#N/A	#N/A	#N/A	#N/A	#N/A	2.66484	0.711017	#N/A	#N/A	#N/A	0.171339	#N/A	5	ENSG00000005243	COPZ2	protein_coding	COPI coat complex subunit zeta 2 [Source:HGNC Symbol;Acc:HGNC:19356]
NSMCE1	#N/A	#N/A	0.405701	#N/A	#N/A	0.489226	#N/A	#N/A	#N/A	0.695445	#N/A	#N/A	#N/A	#N/A	#N/A	#N/A	#N/A	#N/A	0.943335	2.75887	#N/A	#N/A	#N/A	#N/A	#N/A	#N/A	#N/A	5	ENSG00000169189	NSMCE1	protein_coding	NSE1 homolog, SMC5-SMC6 complex component [Source:HGNC Symbol;Acc:HGNC:29897]
CLPP	#N/A	#N/A	0.643972	#N/A	#N/A	1.2114	#N/A	#N/A	#N/A	0.998099	1.22705	#N/A	#N/A	#N/A	#N/A	#N/A	#N/A	#N/A	#N/A	2.02444	#N/A	#N/A	#N/A	#N/A	#N/A	#N/A	#N/A	5	ENSG00000125656	CLPP	protein_coding	caseinolytic mitochondrial matrix peptidase proteolytic subunit [Source:HGNC Symbol;Acc:HGNC:2084]
LINC02506	#N/A	#N/A	0.896907	#N/A	#N/A	#N/A	#N/A	#N/A	#N/A	0.879358	#N/A	#N/A	#N/A	#N/A	#N/A	#N/A	#N/A	#N/A	#N/A	0.130813	0.537221	1.15493	#N/A	#N/A	#N/A	#N/A	#N/A	5	ENSG00000251129	LINC02506	lncRNA	long intergenic non-protein coding RNA 2506 [Source:HGNC Symbol;Acc:HGNC:53495]
ECT2	#N/A	#N/A	#N/A	#N/A	2.3179	#N/A	#N/A	#N/A	#N/A	0.736617	#N/A	#N/A	#N/A	#N/A	#N/A	#N/A	#N/A	#N/A	#N/A	2.76196	#N/A	#N/A	0.497909	0.558343	#N/A	#N/A	#N/A	5	ENSG00000114346	ECT2	protein_coding	epithelial cell transforming 2 [Source:HGNC Symbol;Acc:HGNC:3155]
KIF9	#N/A	#N/A	#N/A	#N/A	2.29457	#N/A	#N/A	#N/A	#N/A	#N/A	#N/A	#N/A	#N/A	#N/A	#N/A	#N/A	#N/A	#N/A	#N/A	1.04632	#N/A	#N/A	#N/A	0.791902	0.799957	1.29623	#N/A	5	ENSG00000088727	KIF9	protein_coding	kinesin family member 9 [Source:HGNC Symbol;Acc:HGNC:16666]
RABIF	#N/A	#N/A	#N/A	#N/A	0.806986	#N/A	#N/A	#N/A	#N/A	#N/A	#N/A	0.44435	#N/A	#N/A	#N/A	#N/A	#N/A	#N/A	0.698992	2.21687	0.32933	#N/A	#N/A	#N/A	#N/A	#N/A	#N/A	5	ENSG00000183155	RABIF	protein_coding	RAB interacting factor [Source:HGNC Symbol;Acc:HGNC:9797]
RTL8A	#N/A	#N/A	#N/A	#N/A	1.68123	1.27859	#N/A	#N/A	#N/A	#N/A	#N/A	0.956171	#N/A	0.867052	#N/A	#N/A	#N/A	#N/A	1.10242	#N/A	#N/A	#N/A	#N/A	#N/A	#N/A	#N/A	#N/A	5	ENSG00000203950	RTL8A	protein_coding	retrotransposon Gag like 8A [Source:HGNC Symbol;Acc:HGNC:24514]
HERC5	#N/A	#N/A	#N/A	#N/A	1.1625	0.63895	#N/A	#N/A	#N/A	#N/A	1.49775	#N/A	#N/A	#N/A	#N/A	#N/A	#N/A	#N/A	#N/A	1.40927	#N/A	#N/A	#N/A	#N/A	#N/A	1.48918	#N/A	5	ENSG00000138646	HERC5	protein_coding	HECT and RLD domain containing E3 ubiquitin protein ligase 5 [Source:HGNC Symbol;Acc:HGNC:24368]
EIF3C	#N/A	#N/A	#N/A	#N/A	1.04757	#N/A	#N/A	#N/A	#N/A	#N/A	#N/A	#N/A	#N/A	#N/A	#N/A	#N/A	#N/A	#N/A	#N/A	2.57396	0.341858	0.675744	#N/A	0.445419	#N/A	#N/A	#N/A	5	ENSG00000184110	EIF3C	protein_coding	eukaryotic translation initiation factor 3 subunit C [Source:HGNC Symbol;Acc:HGNC:3279]
KMT5A	#N/A	#N/A	#N/A	#N/A	0.732548	#N/A	#N/A	#N/A	#N/A	#N/A	#N/A	#N/A	#N/A	#N/A	#N/A	#N/A	#N/A	0.781824	#N/A	4.55628	0.555634	#N/A	#N/A	0.427755	#N/A	#N/A	#N/A	5	ENSG00000183955	KMT5A	protein_coding	lysine methyltransferase 5A [Source:HGNC Symbol;Acc:HGNC:29489]
ABCC1#103222	#N/A	#N/A	#N/A	#N/A	0.347426	#N/A	#N/A	#N/A	#N/A	#N/A	#N/A	0.290185	#N/A	#N/A	#N/A	0.451433	#N/A	#N/A	#N/A	7.73437	#N/A	#N/A	#N/A	#N/A	0.361044	#N/A	#N/A	5	ENSG00000103222	ABCC1	protein_coding	ATP binding cassette subfamily C member 1 [Source:HGNC Symbol;Acc:HGNC:51]
DPP7	#N/A	#N/A	#N/A	#N/A	0.611351	0.267404	0.583374	#N/A	#N/A	0.398541	#N/A	#N/A	#N/A	#N/A	#N/A	#N/A	#N/A	#N/A	#N/A	4.47845	#N/A	#N/A	#N/A	#N/A	#N/A	#N/A	#N/A	5	ENSG00000176978	DPP7	protein_coding	dipeptidyl peptidase 7 [Source:HGNC Symbol;Acc:HGNC:14892]
GDPD5	#N/A	#N/A	#N/A	#N/A	1.00169	#N/A	#N/A	#N/A	#N/A	1.08172	#N/A	#N/A	#N/A	#N/A	#N/A	#N/A	#N/A	#N/A	1.3127	2.73384	#N/A	#N/A	#N/A	#N/A	#N/A	2.46378	#N/A	5	ENSG00000158555	GDPD5	protein_coding	glycerophosphodiester phosphodiesterase domain containing 5 [Source:HGNC Symbol;Acc:HGNC:28804]
#250069	#N/A	#N/A	#N/A	#N/A	0.308804	#N/A	#N/A	#N/A	#N/A	#N/A	#N/A	#N/A	#N/A	#N/A	#N/A	1.64108	#N/A	#N/A	#N/A	#N/A	#N/A	#N/A	1.06471	1.38295	1.13189	#N/A	#N/A	5	ENSG00000250069		lncRNA	novel transcript
QPCTL	#N/A	#N/A	#N/A	#N/A	0.811852	#N/A	#N/A	#N/A	#N/A	#N/A	#N/A	#N/A	#N/A	#N/A	#N/A	#N/A	#N/A	#N/A	#N/A	3.23519	0.506631	#N/A	#N/A	0.641023	0.898273	#N/A	#N/A	5	ENSG00000011478	QPCTL	protein_coding	glutaminyl-peptide cyclotransferase like [Source:HGNC Symbol;Acc:HGNC:25952]
OPA3	#N/A	#N/A	#N/A	#N/A	0.490426	#N/A	#N/A	#N/A	#N/A	#N/A	#N/A	#N/A	#N/A	#N/A	#N/A	#N/A	#N/A	#N/A	#N/A	3.7064	#N/A	0.32066	#N/A	0.371781	0.393462	#N/A	#N/A	5	ENSG00000125741	OPA3	protein_coding	outer mitochondrial membrane lipid metabolism regulator OPA3 [Source:HGNC Symbol;Acc:HGNC:8142]
MRPL58	#N/A	#N/A	#N/A	#N/A	0.782614	1.41977	#N/A	#N/A	#N/A	#N/A	0.623967	#N/A	#N/A	#N/A	#N/A	#N/A	#N/A	0.82504	#N/A	2.84901	#N/A	#N/A	#N/A	#N/A	#N/A	#N/A	#N/A	5	ENSG00000167862	MRPL58	protein_coding	mitochondrial ribosomal protein L58 [Source:HGNC Symbol;Acc:HGNC:5359]
ST3GAL5-AS1	#N/A	#N/A	#N/A	#N/A	0.161517	#N/A	#N/A	#N/A	#N/A	#N/A	#N/A	#N/A	#N/A	#N/A	#N/A	0.575927	#N/A	#N/A	#N/A	#N/A	1.16496	#N/A	0.934667	1.07165	#N/A	#N/A	#N/A	5	ENSG00000232504	ST3GAL5-AS1	lncRNA	ST3GAL5 antisense RNA 1 (head to head) [Source:HGNC Symbol;Acc:HGNC:51129]
RAB29	#N/A	#N/A	#N/A	#N/A	#N/A	1.3317	1.66902	#N/A	#N/A	#N/A	0.483303	#N/A	#N/A	#N/A	#N/A	#N/A	#N/A	0.636142	#N/A	3.36722	#N/A	#N/A	#N/A	#N/A	#N/A	#N/A	#N/A	5	ENSG00000117280	RAB29	protein_coding	RAB29, member RAS oncogene family [Source:HGNC Symbol;Acc:HGNC:9789]
CD47	#N/A	#N/A	#N/A	#N/A	#N/A	0.768677	0.994402	0.728842	#N/A	#N/A	#N/A	#N/A	#N/A	#N/A	#N/A	#N/A	#N/A	#N/A	0.422588	2.12448	#N/A	#N/A	#N/A	#N/A	#N/A	#N/A	#N/A	5	ENSG00000196776	CD47	protein_coding	CD47 molecule [Source:HGNC Symbol;Acc:HGNC:1682]
PHAX	#N/A	#N/A	#N/A	#N/A	#N/A	1.03626	1.11181	#N/A	1.17672	0.340659	#N/A	#N/A	#N/A	#N/A	#N/A	#N/A	#N/A	#N/A	#N/A	2.20304	#N/A	#N/A	#N/A	#N/A	#N/A	#N/A	#N/A	5	ENSG00000164902	PHAX	protein_coding	phosphorylated adaptor for RNA export [Source:HGNC Symbol;Acc:HGNC:10241]
OCIAD1	#N/A	#N/A	#N/A	#N/A	#N/A	0.546086	0.766867	#N/A	#N/A	0.295567	#N/A	#N/A	#N/A	#N/A	#N/A	#N/A	#N/A	#N/A	0.626164	7.05105	#N/A	#N/A	#N/A	#N/A	#N/A	#N/A	#N/A	5	ENSG00000109180	OCIAD1	protein_coding	OCIA domain containing 1 [Source:HGNC Symbol;Acc:HGNC:16074]
SNHG9	#N/A	#N/A	#N/A	#N/A	#N/A	1.82776	#N/A	1.38612	2.41675	1.38553	#N/A	#N/A	#N/A	#N/A	#N/A	#N/A	#N/A	#N/A	#N/A	1.94773	#N/A	#N/A	#N/A	#N/A	#N/A	#N/A	#N/A	5	ENSG00000255198	SNHG9	lncRNA	small nucleolar RNA host gene 9 [Source:HGNC Symbol;Acc:HGNC:33102]
GYPC	#N/A	#N/A	#N/A	#N/A	#N/A	1.4539	2.16409	#N/A	1.31924	1.16512	#N/A	#N/A	#N/A	#N/A	#N/A	#N/A	#N/A	#N/A	#N/A	4.145	#N/A	#N/A	#N/A	#N/A	#N/A	#N/A	#N/A	5	ENSG00000136732	GYPC	protein_coding	glycophorin C (Gerbich blood group) [Source:HGNC Symbol;Acc:HGNC:4704]
COMMD3	#N/A	#N/A	#N/A	#N/A	#N/A	0.834557	1.35255	#N/A	#N/A	#N/A	#N/A	#N/A	#N/A	0.440799	#N/A	#N/A	#N/A	#N/A	#N/A	5.16013	#N/A	#N/A	0.23737	#N/A	#N/A	#N/A	#N/A	5	ENSG00000148444	COMMD3	protein_coding	COMM domain containing 3 [Source:HGNC Symbol;Acc:HGNC:23332]
STMN1	#N/A	#N/A	#N/A	#N/A	#N/A	3.49647	0.288875	#N/A	#N/A	4.29605	#N/A	#N/A	#N/A	#N/A	#N/A	#N/A	#N/A	#N/A	#N/A	0.224391	1.45095	#N/A	#N/A	#N/A	#N/A	#N/A	#N/A	5	ENSG00000117632	STMN1	protein_coding	stathmin 1 [Source:HGNC Symbol;Acc:HGNC:6510]
SNHG19	#N/A	#N/A	#N/A	#N/A	#N/A	2.23197	#N/A	0.36821	#N/A	1.00219	#N/A	#N/A	#N/A	#N/A	#N/A	0.665603	#N/A	#N/A	#N/A	0.417138	#N/A	#N/A	#N/A	#N/A	#N/A	#N/A	#N/A	5	ENSG00000260260	SNHG19	lncRNA	small nucleolar RNA host gene 19 [Source:HGNC Symbol;Acc:HGNC:49574]
HP1BP3	#N/A	#N/A	#N/A	#N/A	#N/A	0.34032	0.621857	#N/A	#N/A	#N/A	0.383574	#N/A	#N/A	#N/A	#N/A	#N/A	#N/A	#N/A	0.575946	4.89822	#N/A	#N/A	#N/A	#N/A	#N/A	#N/A	#N/A	5	ENSG00000127483	HP1BP3	protein_coding	heterochromatin protein 1 binding protein 3 [Source:HGNC Symbol;Acc:HGNC:24973]
R3HCC1	#N/A	#N/A	#N/A	#N/A	#N/A	1.31376	#N/A	#N/A	#N/A	0.782347	0.870468	#N/A	#N/A	#N/A	#N/A	#N/A	#N/A	1.11464	#N/A	2.65728	#N/A	#N/A	#N/A	#N/A	#N/A	#N/A	#N/A	5	ENSG00000104679	R3HCC1	protein_coding	R3H domain and coiled-coil containing 1 [Source:HGNC Symbol;Acc:HGNC:27329]
TIMM9	#N/A	#N/A	#N/A	#N/A	#N/A	1.00323	1.49615	#N/A	#N/A	0.487224	#N/A	#N/A	#N/A	#N/A	#N/A	#N/A	#N/A	#N/A	#N/A	2.29518	#N/A	#N/A	0.497358	#N/A	#N/A	#N/A	#N/A	5	ENSG00000100575	TIMM9	protein_coding	translocase of inner mitochondrial membrane 9 [Source:HGNC Symbol;Acc:HGNC:11819]
RPIA	#N/A	#N/A	#N/A	#N/A	#N/A	0.779304	#N/A	#N/A	#N/A	#N/A	#N/A	#N/A	#N/A	#N/A	#N/A	#N/A	#N/A	0.822416	#N/A	4.6873	#N/A	0.438425	0.344833	#N/A	#N/A	#N/A	#N/A	5	ENSG00000153574	RPIA	protein_coding	ribose 5-phosphate isomerase A [Source:HGNC Symbol;Acc:HGNC:10297]
NIP7	#N/A	#N/A	#N/A	#N/A	#N/A	1.38173	1.40356	#N/A	#N/A	0.610782	0.850272	#N/A	#N/A	#N/A	#N/A	#N/A	#N/A	#N/A	#N/A	1.09186	#N/A	#N/A	#N/A	#N/A	#N/A	#N/A	#N/A	5	ENSG00000132603	NIP7	protein_coding	nucleolar pre-rRNA processing protein NIP7 [Source:HGNC Symbol;Acc:HGNC:24328]
RPAIN	#N/A	#N/A	#N/A	#N/A	#N/A	0.651904	#N/A	#N/A	#N/A	0.538178	0.385655	#N/A	#N/A	#N/A	#N/A	#N/A	#N/A	#N/A	0.740374	5.0024	#N/A	#N/A	#N/A	#N/A	#N/A	#N/A	#N/A	5	ENSG00000129197	RPAIN	protein_coding	RPA interacting protein [Source:HGNC Symbol;Acc:HGNC:28641]
UTP23	#N/A	#N/A	#N/A	#N/A	#N/A	0.732098	1.39406	#N/A	#N/A	0.346439	#N/A	#N/A	#N/A	0.481062	#N/A	#N/A	#N/A	#N/A	#N/A	4.49458	#N/A	#N/A	#N/A	#N/A	#N/A	#N/A	#N/A	5	ENSG00000147679	UTP23	protein_coding	UTP23 small subunit processome component [Source:HGNC Symbol;Acc:HGNC:28224]
ARAP2	#N/A	#N/A	#N/A	#N/A	#N/A	0.558161	#N/A	#N/A	#N/A	#N/A	0.793811	#N/A	#N/A	#N/A	#N/A	#N/A	#N/A	#N/A	1.81457	8.4167	#N/A	#N/A	#N/A	#N/A	#N/A	#N/A	0.898482	5	ENSG00000047365	ARAP2	protein_coding	ArfGAP with RhoGAP domain, ankyrin repeat and PH domain 2 [Source:HGNC Symbol;Acc:HGNC:16924]
H4C5	#N/A	#N/A	#N/A	#N/A	#N/A	1.56838	#N/A	#N/A	#N/A	1.03303	#N/A	#N/A	#N/A	#N/A	#N/A	0.696672	#N/A	1.40832	#N/A	0.562603	#N/A	#N/A	#N/A	#N/A	#N/A	#N/A	#N/A	5	ENSG00000276966	H4C5	protein_coding	H4 clustered histone 5 [Source:HGNC Symbol;Acc:HGNC:4790]
PALM2AKAP2	#N/A	#N/A	#N/A	#N/A	#N/A	2.20603	2.00014	4.21759	#N/A	3.10787	#N/A	#N/A	#N/A	#N/A	#N/A	#N/A	#N/A	#N/A	#N/A	2.59161	#N/A	#N/A	#N/A	#N/A	#N/A	#N/A	#N/A	5	ENSG00000157654	PALM2AKAP2	protein_coding	PALM2 and AKAP2 fusion [Source:HGNC Symbol;Acc:HGNC:33529]
CA11	#N/A	#N/A	#N/A	#N/A	#N/A	1.39567	#N/A	#N/A	#N/A	1.4563	1.18978	#N/A	#N/A	#N/A	#N/A	#N/A	#N/A	#N/A	1.43943	0.742477	#N/A	#N/A	#N/A	#N/A	#N/A	#N/A	#N/A	5	ENSG00000063180	CA11	protein_coding	carbonic anhydrase 11 [Source:HGNC Symbol;Acc:HGNC:1370]
MRPL22	#N/A	#N/A	#N/A	#N/A	#N/A	0.696548	#N/A	1.00709	#N/A	#N/A	#N/A	#N/A	#N/A	0.516898	#N/A	#N/A	#N/A	#N/A	#N/A	2.877	0.348094	#N/A	#N/A	#N/A	#N/A	#N/A	#N/A	5	ENSG00000082515	MRPL22	protein_coding	mitochondrial ribosomal protein L22 [Source:HGNC Symbol;Acc:HGNC:14480]
ZEB1	#N/A	#N/A	#N/A	#N/A	#N/A	1.55874	2.09792	#N/A	1.87536	1.59235	#N/A	#N/A	#N/A	#N/A	#N/A	#N/A	#N/A	#N/A	#N/A	2.25697	#N/A	#N/A	#N/A	#N/A	#N/A	#N/A	#N/A	5	ENSG00000148516	ZEB1	protein_coding	zinc finger E-box binding homeobox 1 [Source:HGNC Symbol;Acc:HGNC:11642]
SELENOT	#N/A	#N/A	#N/A	#N/A	#N/A	0.37911	0.575207	#N/A	#N/A	#N/A	#N/A	#N/A	#N/A	#N/A	0.358044	#N/A	#N/A	#N/A	#N/A	2.67057	#N/A	#N/A	#N/A	#N/A	#N/A	#N/A	1.48892	5	ENSG00000198843	SELENOT	protein_coding	selenoprotein T [Source:HGNC Symbol;Acc:HGNC:18136]
ZFAND1	#N/A	#N/A	#N/A	#N/A	#N/A	0.768141	1.27839	1.09763	#N/A	0.506355	#N/A	#N/A	#N/A	#N/A	#N/A	#N/A	#N/A	#N/A	#N/A	2.28143	#N/A	#N/A	#N/A	#N/A	#N/A	#N/A	#N/A	5	ENSG00000104231	ZFAND1	protein_coding	zinc finger AN1-type containing 1 [Source:HGNC Symbol;Acc:HGNC:25858]
RO60	#N/A	#N/A	#N/A	#N/A	#N/A	0.434156	#N/A	#N/A	#N/A	0.253005	#N/A	#N/A	#N/A	0.364989	#N/A	#N/A	#N/A	#N/A	0.523072	4.54254	#N/A	#N/A	#N/A	#N/A	#N/A	#N/A	#N/A	5	ENSG00000116747	RO60	protein_coding	Ro60, Y RNA binding protein [Source:HGNC Symbol;Acc:HGNC:11313]
CCNDBP1	#N/A	#N/A	#N/A	#N/A	#N/A	0.466828	#N/A	0.981022	#N/A	#N/A	0.793048	#N/A	#N/A	#N/A	#N/A	#N/A	#N/A	0.813963	#N/A	1.87441	#N/A	#N/A	#N/A	#N/A	#N/A	#N/A	#N/A	5	ENSG00000166946	CCNDBP1	protein_coding	cyclin D1 binding protein 1 [Source:HGNC Symbol;Acc:HGNC:1587]
RPP40	#N/A	#N/A	#N/A	#N/A	#N/A	1.8214	#N/A	#N/A	#N/A	0.88679	#N/A	#N/A	#N/A	#N/A	#N/A	1.61945	#N/A	1.83657	#N/A	#N/A	#N/A	#N/A	1.03848	#N/A	#N/A	#N/A	#N/A	5	ENSG00000124787	RPP40	protein_coding	ribonuclease P/MRP subunit p40 [Source:HGNC Symbol;Acc:HGNC:20992]
MZT2A	#N/A	#N/A	#N/A	#N/A	#N/A	1.97061	1.42528	#N/A	#N/A	1.38419	#N/A	#N/A	#N/A	#N/A	#N/A	#N/A	#N/A	0.85937	#N/A	4.4567	#N/A	#N/A	#N/A	#N/A	#N/A	#N/A	#N/A	5	ENSG00000173272	MZT2A	protein_coding	mitotic spindle organizing protein 2A [Source:HGNC Symbol;Acc:HGNC:33187]
TSTD1	#N/A	#N/A	#N/A	#N/A	#N/A	3.72205	2.0682	2.00225	3.30976	#N/A	#N/A	#N/A	#N/A	#N/A	#N/A	#N/A	#N/A	#N/A	#N/A	3.89824	#N/A	#N/A	#N/A	#N/A	#N/A	#N/A	#N/A	5	ENSG00000215845	TSTD1	protein_coding	thiosulfate sulfurtransferase like domain containing 1 [Source:HGNC Symbol;Acc:HGNC:35410]
NKAP	#N/A	#N/A	#N/A	#N/A	#N/A	0.501189	#N/A	#N/A	#N/A	#N/A	0.673292	#N/A	#N/A	#N/A	#N/A	#N/A	0.661802	#N/A	0.920715	3.49906	#N/A	#N/A	#N/A	#N/A	#N/A	#N/A	#N/A	5	ENSG00000101882	NKAP	protein_coding	NFKB activating protein [Source:HGNC Symbol;Acc:HGNC:29873]
TMEM216	#N/A	#N/A	#N/A	#N/A	#N/A	1.12393	#N/A	#N/A	#N/A	#N/A	#N/A	#N/A	#N/A	0.879457	1.15676	#N/A	#N/A	2.06573	#N/A	#N/A	0.846338	#N/A	#N/A	#N/A	#N/A	#N/A	#N/A	5	ENSG00000187049	TMEM216	protein_coding	transmembrane protein 216 [Source:HGNC Symbol;Acc:HGNC:25018]
ELK4	#N/A	#N/A	#N/A	#N/A	#N/A	0.381225	#N/A	#N/A	#N/A	0.290975	#N/A	#N/A	#N/A	#N/A	#N/A	#N/A	#N/A	0.62614	1.48271	3.25545	#N/A	#N/A	#N/A	#N/A	#N/A	#N/A	#N/A	5	ENSG00000158711	ELK4	protein_coding	ETS transcription factor ELK4 [Source:HGNC Symbol;Acc:HGNC:3326]
PCIF1	#N/A	#N/A	#N/A	#N/A	#N/A	0.76245	#N/A	1.31144	#N/A	0.622088	#N/A	#N/A	#N/A	#N/A	0.78043	#N/A	#N/A	#N/A	#N/A	3.42201	#N/A	#N/A	#N/A	#N/A	#N/A	#N/A	#N/A	5	ENSG00000100982	PCIF1	protein_coding	phosphorylated CTD interacting factor 1 [Source:HGNC Symbol;Acc:HGNC:16200]
TMED4	#N/A	#N/A	#N/A	#N/A	#N/A	1.05337	0.949761	#N/A	#N/A	0.297623	0.397836	#N/A	#N/A	#N/A	#N/A	#N/A	#N/A	#N/A	#N/A	1.71957	#N/A	#N/A	#N/A	#N/A	#N/A	#N/A	#N/A	5	ENSG00000158604	TMED4	protein_coding	transmembrane p24 trafficking protein 4 [Source:HGNC Symbol;Acc:HGNC:22301]
MED16#175221	#N/A	#N/A	#N/A	#N/A	#N/A	0.779353	1.21176	#N/A	#N/A	0.627832	#N/A	#N/A	#N/A	#N/A	#N/A	#N/A	#N/A	1.17899	#N/A	1.98327	#N/A	#N/A	#N/A	#N/A	#N/A	#N/A	#N/A	5	ENSG00000175221	MED16	protein_coding	mediator complex subunit 16 [Source:HGNC Symbol;Acc:HGNC:17556]
IFT27	#N/A	#N/A	#N/A	#N/A	#N/A	0.79135	#N/A	#N/A	#N/A	0.691425	#N/A	#N/A	#N/A	0.558262	#N/A	#N/A	#N/A	#N/A	#N/A	3.01919	#N/A	#N/A	0.475361	#N/A	#N/A	#N/A	#N/A	5	ENSG00000100360	IFT27	protein_coding	intraflagellar transport 27 [Source:HGNC Symbol;Acc:HGNC:18626]
IARS2	#N/A	#N/A	#N/A	#N/A	#N/A	0.364034	1.2351	0.793766	#N/A	#N/A	0.463946	#N/A	#N/A	#N/A	#N/A	#N/A	#N/A	#N/A	#N/A	5.95995	#N/A	#N/A	#N/A	#N/A	#N/A	#N/A	#N/A	5	ENSG00000067704	IARS2	protein_coding	isoleucyl-tRNA synthetase 2, mitochondrial [Source:HGNC Symbol;Acc:HGNC:29685]
CMTR2	#N/A	#N/A	#N/A	#N/A	#N/A	0.614269	#N/A	#N/A	#N/A	#N/A	#N/A	#N/A	#N/A	0.395363	#N/A	#N/A	#N/A	#N/A	0.91165	3.75	0.299952	#N/A	#N/A	#N/A	#N/A	#N/A	#N/A	5	ENSG00000180917	CMTR2	protein_coding	cap methyltransferase 2 [Source:HGNC Symbol;Acc:HGNC:25635]
CLECL1	#N/A	#N/A	#N/A	#N/A	#N/A	0.929542	#N/A	#N/A	#N/A	#N/A	#N/A	0.816775	#N/A	#N/A	#N/A	1.19768	#N/A	#N/A	#N/A	1.47531	#N/A	#N/A	#N/A	#N/A	#N/A	#N/A	0.873054	5	ENSG00000184293	CLECL1	transcribed_unitary_pseudogene	C-type lectin like 1 [Source:HGNC Symbol;Acc:HGNC:24462]
SAMM50	#N/A	#N/A	#N/A	#N/A	#N/A	0.557023	#N/A	#N/A	#N/A	#N/A	#N/A	#N/A	#N/A	0.408719	#N/A	#N/A	#N/A	0.797334	1.04731	4.16618	#N/A	#N/A	#N/A	#N/A	#N/A	#N/A	#N/A	5	ENSG00000100347	SAMM50	protein_coding	SAMM50 sorting and assembly machinery component [Source:HGNC Symbol;Acc:HGNC:24276]
KCNN3	#N/A	#N/A	#N/A	#N/A	#N/A	2.08713	#N/A	#N/A	#N/A	#N/A	#N/A	#N/A	#N/A	#N/A	#N/A	1.63846	#N/A	#N/A	#N/A	#N/A	1.01592	#N/A	2.38909	1.39828	#N/A	#N/A	#N/A	5	ENSG00000143603	KCNN3	protein_coding	potassium calcium-activated channel subfamily N member 3 [Source:HGNC Symbol;Acc:HGNC:6292]
MED30	#N/A	#N/A	#N/A	#N/A	#N/A	0.420441	#N/A	#N/A	#N/A	0.417138	#N/A	#N/A	#N/A	0.319488	#N/A	#N/A	#N/A	#N/A	#N/A	2.55522	#N/A	#N/A	#N/A	#N/A	#N/A	#N/A	2.42864	5	ENSG00000164758	MED30	protein_coding	mediator complex subunit 30 [Source:HGNC Symbol;Acc:HGNC:23032]
GDAP1	#N/A	#N/A	#N/A	#N/A	#N/A	0.846744	0.979241	#N/A	1.32413	#N/A	#N/A	#N/A	#N/A	#N/A	#N/A	#N/A	#N/A	1.16361	#N/A	4.58114	#N/A	#N/A	#N/A	#N/A	#N/A	#N/A	#N/A	5	ENSG00000104381	GDAP1	protein_coding	ganglioside induced differentiation associated protein 1 [Source:HGNC Symbol;Acc:HGNC:15968]
ZFPL1	#N/A	#N/A	#N/A	#N/A	#N/A	0.785603	#N/A	#N/A	#N/A	#N/A	0.817337	#N/A	#N/A	0.616017	#N/A	#N/A	1.06886	#N/A	#N/A	2.13718	#N/A	#N/A	#N/A	#N/A	#N/A	#N/A	#N/A	5	ENSG00000162300	ZFPL1	protein_coding	zinc finger protein like 1 [Source:HGNC Symbol;Acc:HGNC:12868]
DDX46	#N/A	#N/A	#N/A	#N/A	#N/A	0.206841	0.612119	0.549606	#N/A	#N/A	#N/A	#N/A	#N/A	#N/A	#N/A	#N/A	#N/A	#N/A	0.674956	7.83356	#N/A	#N/A	#N/A	#N/A	#N/A	#N/A	#N/A	5	ENSG00000145833	DDX46	protein_coding	DEAD-box helicase 46 [Source:HGNC Symbol;Acc:HGNC:18681]
ZNF322	#N/A	#N/A	#N/A	#N/A	#N/A	0.635366	#N/A	#N/A	#N/A	#N/A	#N/A	#N/A	#N/A	#N/A	#N/A	#N/A	1.0127	#N/A	#N/A	3.14675	0.391445	#N/A	#N/A	#N/A	#N/A	1.47679	#N/A	5	ENSG00000181315	ZNF322	protein_coding	zinc finger protein 322 [Source:HGNC Symbol;Acc:HGNC:23640]
GLIDR	#N/A	#N/A	#N/A	#N/A	#N/A	1.28613	#N/A	#N/A	#N/A	#N/A	#N/A	1.64798	#N/A	1.16331	#N/A	#N/A	#N/A	#N/A	#N/A	#N/A	1.15563	2.52957	#N/A	#N/A	#N/A	#N/A	#N/A	5	ENSG00000278175	GLIDR	lncRNA	glioblastoma down-regulated RNA [Source:HGNC Symbol;Acc:HGNC:48823]
MRPS22	#N/A	#N/A	#N/A	#N/A	#N/A	0.519199	#N/A	#N/A	#N/A	#N/A	#N/A	#N/A	#N/A	0.693759	#N/A	#N/A	#N/A	0.951434	#N/A	2.80378	0.375455	#N/A	#N/A	#N/A	#N/A	#N/A	#N/A	5	ENSG00000175110	MRPS22	protein_coding	mitochondrial ribosomal protein S22 [Source:HGNC Symbol;Acc:HGNC:14508]
TMEM106B	#N/A	#N/A	#N/A	#N/A	#N/A	0.757459	1.12803	#N/A	#N/A	#N/A	0.615309	#N/A	#N/A	#N/A	#N/A	#N/A	#N/A	0.978502	#N/A	4.44933	#N/A	#N/A	#N/A	#N/A	#N/A	#N/A	#N/A	5	ENSG00000106460	TMEM106B	protein_coding	transmembrane protein 106B [Source:HGNC Symbol;Acc:HGNC:22407]
CBX5	#N/A	#N/A	#N/A	#N/A	#N/A	0.453822	1.2316	#N/A	1.54403	0.454455	#N/A	#N/A	#N/A	#N/A	#N/A	#N/A	#N/A	#N/A	#N/A	2.74668	#N/A	#N/A	#N/A	#N/A	#N/A	#N/A	#N/A	5	ENSG00000094916	CBX5	protein_coding	chromobox 5 [Source:HGNC Symbol;Acc:HGNC:1555]
MROH9	#N/A	#N/A	#N/A	#N/A	#N/A	0.0502749	#N/A	#N/A	#N/A	0.0340557	#N/A	#N/A	#N/A	#N/A	#N/A	0.13494	0.0157649	#N/A	#N/A	#N/A	#N/A	#N/A	0.088602	#N/A	#N/A	#N/A	#N/A	5	ENSG00000117501	MROH9	protein_coding	maestro heat like repeat family member 9 [Source:HGNC Symbol;Acc:HGNC:26287]
SUN2	#N/A	#N/A	#N/A	#N/A	#N/A	0.615331	#N/A	0.684234	0.817965	#N/A	#N/A	#N/A	#N/A	#N/A	#N/A	#N/A	#N/A	0.472628	#N/A	6.96162	#N/A	#N/A	#N/A	#N/A	#N/A	#N/A	#N/A	5	ENSG00000100242	SUN2	protein_coding	Sad1 and UNC84 domain containing 2 [Source:HGNC Symbol;Acc:HGNC:14210]
GPS2#132522	#N/A	#N/A	#N/A	#N/A	#N/A	0.52618	1.26979	#N/A	#N/A	0.280634	0.574011	#N/A	#N/A	#N/A	#N/A	#N/A	#N/A	#N/A	#N/A	6.12521	#N/A	#N/A	#N/A	#N/A	#N/A	#N/A	#N/A	5	ENSG00000132522	GPS2	protein_coding	G protein pathway suppressor 2 [Source:HGNC Symbol;Acc:HGNC:4550]
CHMP7	#N/A	#N/A	#N/A	#N/A	#N/A	0.675014	1.07379	#N/A	#N/A	0.433242	0.77775	#N/A	#N/A	#N/A	#N/A	#N/A	#N/A	#N/A	#N/A	3.68832	#N/A	#N/A	#N/A	#N/A	#N/A	#N/A	#N/A	5	ENSG00000147457	CHMP7	protein_coding	charged multivesicular body protein 7 [Source:HGNC Symbol;Acc:HGNC:28439]
RELA-DT	#N/A	#N/A	#N/A	#N/A	#N/A	0.790941	#N/A	#N/A	#N/A	#N/A	#N/A	#N/A	#N/A	#N/A	#N/A	#N/A	2.15131	#N/A	1.13357	0.817983	#N/A	#N/A	#N/A	0.561052	#N/A	#N/A	#N/A	5	ENSG00000285533	RELA-DT	lncRNA	RELA divergent transcript [Source:HGNC Symbol;Acc:HGNC:54185]
WDR18	#N/A	#N/A	#N/A	#N/A	#N/A	0.739233	#N/A	#N/A	0.912514	0.915293	#N/A	#N/A	#N/A	#N/A	#N/A	#N/A	#N/A	#N/A	#N/A	2.54859	#N/A	#N/A	0.633375	#N/A	#N/A	#N/A	#N/A	5	ENSG00000065268	WDR18	protein_coding	WD repeat domain 18 [Source:HGNC Symbol;Acc:HGNC:17956]
SPRING1	#N/A	#N/A	#N/A	#N/A	#N/A	0.593774	#N/A	#N/A	#N/A	#N/A	#N/A	#N/A	#N/A	0.744279	#N/A	#N/A	#N/A	#N/A	#N/A	2.8669	0.493808	#N/A	#N/A	#N/A	#N/A	#N/A	2.21596	5	ENSG00000111412	SPRING1	protein_coding	SREBF pathway regulator in golgi 1 [Source:HGNC Symbol;Acc:HGNC:26128]
C1orf198	#N/A	#N/A	#N/A	#N/A	#N/A	1.19959	#N/A	#N/A	#N/A	#N/A	#N/A	#N/A	#N/A	#N/A	#N/A	1.24316	#N/A	#N/A	0.250121	#N/A	#N/A	1.13387	#N/A	#N/A	#N/A	0.454483	#N/A	5	ENSG00000119280	C1orf198	protein_coding	chromosome 1 open reading frame 198 [Source:HGNC Symbol;Acc:HGNC:25900]
PDE6G	#N/A	#N/A	#N/A	#N/A	#N/A	1.03184	#N/A	#N/A	#N/A	0.890981	#N/A	#N/A	#N/A	#N/A	#N/A	#N/A	#N/A	#N/A	#N/A	#N/A	0.892419	#N/A	2.28832	1.14954	#N/A	#N/A	#N/A	5	ENSG00000185527	PDE6G	protein_coding	phosphodiesterase 6G [Source:HGNC Symbol;Acc:HGNC:8789]
ALDH6A1	#N/A	#N/A	#N/A	#N/A	#N/A	0.99886	#N/A	#N/A	#N/A	0.960694	0.963837	#N/A	#N/A	#N/A	#N/A	#N/A	#N/A	#N/A	#N/A	2.09887	#N/A	0.703554	#N/A	#N/A	#N/A	#N/A	#N/A	5	ENSG00000119711	ALDH6A1	protein_coding	aldehyde dehydrogenase 6 family member A1 [Source:HGNC Symbol;Acc:HGNC:7179]
FAM30A#226777	#N/A	#N/A	#N/A	#N/A	#N/A	0.142081	#N/A	#N/A	#N/A	0.0781072	#N/A	0.16425	#N/A	#N/A	#N/A	#N/A	#N/A	#N/A	#N/A	#N/A	#N/A	0.14303	0.247903	#N/A	#N/A	#N/A	#N/A	5	ENSG00000226777	FAM30A	lncRNA	family with sequence similarity 30 member A [Source:HGNC Symbol;Acc:HGNC:19955]
TRMT5	#N/A	#N/A	#N/A	#N/A	#N/A	0.802914	#N/A	#N/A	#N/A	0.821655	#N/A	#N/A	#N/A	1.20587	#N/A	1.90656	#N/A	#N/A	#N/A	#N/A	#N/A	1.09551	#N/A	#N/A	#N/A	#N/A	#N/A	5	ENSG00000126814	TRMT5	protein_coding	tRNA methyltransferase 5 [Source:HGNC Symbol;Acc:HGNC:23141]
SLC50A1	#N/A	#N/A	#N/A	#N/A	#N/A	0.499546	#N/A	#N/A	#N/A	#N/A	0.640873	0.760928	#N/A	#N/A	#N/A	#N/A	#N/A	#N/A	#N/A	#N/A	#N/A	0.640489	0.366911	#N/A	#N/A	#N/A	#N/A	5	ENSG00000169241	SLC50A1	protein_coding	solute carrier family 50 member 1 [Source:HGNC Symbol;Acc:HGNC:30657]
ITGB3	#N/A	#N/A	#N/A	#N/A	#N/A	0.113017	#N/A	#N/A	#N/A	#N/A	#N/A	#N/A	#N/A	0.218552	#N/A	#N/A	#N/A	#N/A	#N/A	#N/A	2.89103	#N/A	0.722301	#N/A	0.187196	#N/A	#N/A	5	ENSG00000259207	ITGB3	protein_coding	integrin subunit beta 3 [Source:HGNC Symbol;Acc:HGNC:6156]
ZNF236-DT	#N/A	#N/A	#N/A	#N/A	#N/A	0.505252	#N/A	#N/A	#N/A	#N/A	#N/A	1.22704	#N/A	#N/A	#N/A	#N/A	#N/A	1.07421	1.90783	#N/A	0.429285	#N/A	#N/A	#N/A	#N/A	#N/A	#N/A	5	ENSG00000264278	ZNF236-DT	lncRNA	ZNF236 divergent transcript [Source:HGNC Symbol;Acc:HGNC:53779]
SYNJ2BP	#N/A	#N/A	#N/A	#N/A	#N/A	0.423809	#N/A	#N/A	#N/A	0.833196	#N/A	#N/A	#N/A	#N/A	#N/A	#N/A	#N/A	0.872009	1.30581	4.02622	#N/A	#N/A	#N/A	#N/A	#N/A	#N/A	#N/A	5	ENSG00000213463	SYNJ2BP	protein_coding	synaptojanin 2 binding protein [Source:HGNC Symbol;Acc:HGNC:18955]
ZNF295-AS1	#N/A	#N/A	#N/A	#N/A	#N/A	0.967491	#N/A	#N/A	#N/A	#N/A	#N/A	#N/A	#N/A	#N/A	#N/A	2.18591	#N/A	#N/A	#N/A	#N/A	#N/A	#N/A	1.50716	1.33279	1.56201	#N/A	#N/A	5	ENSG00000237232	ZNF295-AS1	lncRNA	ZNF295 antisense RNA 1 [Source:HGNC Symbol;Acc:HGNC:23130]
PRKN	#N/A	#N/A	#N/A	#N/A	#N/A	0.356058	#N/A	#N/A	#N/A	#N/A	#N/A	#N/A	#N/A	#N/A	#N/A	#N/A	1.55993	#N/A	1.61685	6.20762	#N/A	#N/A	#N/A	#N/A	#N/A	0.912528	#N/A	5	ENSG00000185345	PRKN	protein_coding	parkin RBR E3 ubiquitin protein ligase [Source:HGNC Symbol;Acc:HGNC:8607]
SPATC1L#160284	#N/A	#N/A	#N/A	#N/A	#N/A	0.726631	#N/A	#N/A	#N/A	0.831002	#N/A	#N/A	#N/A	0.84693	#N/A	#N/A	1.06253	#N/A	#N/A	0.294914	#N/A	#N/A	#N/A	#N/A	#N/A	#N/A	#N/A	5	ENSG00000160284	SPATC1L	protein_coding	spermatogenesis and centriole associated 1 like [Source:HGNC Symbol;Acc:HGNC:1298]
#260274	#N/A	#N/A	#N/A	#N/A	#N/A	0.629804	#N/A	#N/A	#N/A	0.675199	#N/A	#N/A	#N/A	#N/A	#N/A	#N/A	#N/A	#N/A	0.181129	#N/A	1.05839	#N/A	0.963341	#N/A	#N/A	#N/A	#N/A	5	ENSG00000260274		lncRNA	novel transcript
PDCD4-AS1	#N/A	#N/A	#N/A	#N/A	#N/A	0.803146	#N/A	#N/A	#N/A	0.835549	#N/A	#N/A	#N/A	1.16206	#N/A	0.986518	#N/A	#N/A	#N/A	#N/A	#N/A	#N/A	1.2799	#N/A	#N/A	#N/A	#N/A	5	ENSG00000203497	PDCD4-AS1	lncRNA	PDCD4 antisense RNA 1 [Source:HGNC Symbol;Acc:HGNC:27425]
B3GALT4#235863	#N/A	#N/A	#N/A	#N/A	#N/A	0.485254	#N/A	#N/A	#N/A	#N/A	0.894115	#N/A	#N/A	#N/A	#N/A	#N/A	#N/A	#N/A	1.29198	2.00481	#N/A	0.535791	#N/A	#N/A	#N/A	#N/A	#N/A	5	ENSG00000235863	B3GALT4	protein_coding	beta-1,3-galactosyltransferase 4 [Source:HGNC Symbol;Acc:HGNC:919]
TMF1	#N/A	#N/A	#N/A	#N/A	#N/A	0.277306	#N/A	#N/A	#N/A	0.503782	0.310102	#N/A	#N/A	#N/A	#N/A	#N/A	#N/A	0.455569	#N/A	6.83217	#N/A	#N/A	#N/A	#N/A	#N/A	#N/A	#N/A	5	ENSG00000144747	TMF1	protein_coding	TATA element modulatory factor 1 [Source:HGNC Symbol;Acc:HGNC:11870]
MAP4K3-DT	#N/A	#N/A	#N/A	#N/A	#N/A	#N/A	1.47673	#N/A	1.15786	#N/A	#N/A	#N/A	#N/A	#N/A	#N/A	0.378685	#N/A	#N/A	#N/A	4.59709	#N/A	#N/A	#N/A	#N/A	0.574556	#N/A	#N/A	5	ENSG00000231312	MAP4K3-DT	lncRNA	MAP4K3 divergent transcript [Source:HGNC Symbol;Acc:HGNC:54056]
PAX8-AS1	#N/A	#N/A	#N/A	#N/A	#N/A	#N/A	1.20267	#N/A	#N/A	#N/A	#N/A	#N/A	#N/A	#N/A	#N/A	0.395432	#N/A	#N/A	0.774904	4.99385	#N/A	#N/A	#N/A	#N/A	0.379567	#N/A	#N/A	5	ENSG00000189223	PAX8-AS1	lncRNA	PAX8 antisense RNA 1 [Source:HGNC Symbol;Acc:HGNC:49271]
ARRDC3	#N/A	#N/A	#N/A	#N/A	#N/A	#N/A	0.993731	#N/A	1.29377	#N/A	0.661619	#N/A	#N/A	#N/A	#N/A	#N/A	#N/A	0.943181	#N/A	5.16425	#N/A	#N/A	#N/A	#N/A	#N/A	#N/A	#N/A	5	ENSG00000113369	ARRDC3	protein_coding	arrestin domain containing 3 [Source:HGNC Symbol;Acc:HGNC:29263]
MRTO4	#N/A	#N/A	#N/A	#N/A	#N/A	#N/A	1.03935	#N/A	#N/A	0.673553	#N/A	#N/A	#N/A	#N/A	#N/A	0.567474	#N/A	#N/A	#N/A	3.65073	#N/A	#N/A	#N/A	#N/A	#N/A	1.00226	#N/A	5	ENSG00000053372	MRTO4	protein_coding	MRT4 homolog, ribosome maturation factor [Source:HGNC Symbol;Acc:HGNC:18477]
L3MBTL3	#N/A	#N/A	#N/A	#N/A	#N/A	#N/A	#N/A	0.617581	#N/A	#N/A	0.928574	#N/A	#N/A	#N/A	#N/A	#N/A	#N/A	#N/A	2.17917	6.84119	#N/A	#N/A	#N/A	#N/A	0.542679	#N/A	#N/A	5	ENSG00000198945	L3MBTL3	protein_coding	L3MBTL histone methyl-lysine binding protein 3 [Source:HGNC Symbol;Acc:HGNC:23035]
UTP14A	#N/A	#N/A	#N/A	#N/A	#N/A	#N/A	#N/A	#N/A	1.31343	#N/A	#N/A	#N/A	#N/A	0.441276	#N/A	#N/A	#N/A	#N/A	#N/A	3.86371	0.318338	0.50096	#N/A	#N/A	#N/A	#N/A	#N/A	5	ENSG00000156697	UTP14A	protein_coding	UTP14A small subunit processome component [Source:HGNC Symbol;Acc:HGNC:10665]
EIF4G3	#N/A	#N/A	#N/A	#N/A	#N/A	#N/A	#N/A	#N/A	#N/A	0.88296	#N/A	#N/A	#N/A	#N/A	#N/A	#N/A	#N/A	#N/A	#N/A	4.4239	0.759309	0.409101	#N/A	#N/A	#N/A	0.432136	#N/A	5	ENSG00000075151	EIF4G3	protein_coding	eukaryotic translation initiation factor 4 gamma 3 [Source:HGNC Symbol;Acc:HGNC:3298]
CAMK2D	#N/A	#N/A	#N/A	#N/A	#N/A	#N/A	#N/A	#N/A	#N/A	0.885946	#N/A	#N/A	#N/A	#N/A	#N/A	#N/A	#N/A	2.01736	1.29734	6.03879	#N/A	#N/A	#N/A	#N/A	0.511157	#N/A	#N/A	5	ENSG00000145349	CAMK2D	protein_coding	calcium/calmodulin dependent protein kinase II delta [Source:HGNC Symbol;Acc:HGNC:1462]
CD84	#N/A	#N/A	#N/A	#N/A	#N/A	#N/A	#N/A	#N/A	#N/A	1.36824	#N/A	#N/A	#N/A	#N/A	#N/A	0.880727	#N/A	0.805204	2.65241	2.90915	#N/A	#N/A	#N/A	#N/A	#N/A	#N/A	#N/A	5	ENSG00000066294	CD84	protein_coding	CD84 molecule [Source:HGNC Symbol;Acc:HGNC:1704]
PRKD3	#N/A	#N/A	#N/A	#N/A	#N/A	#N/A	#N/A	#N/A	#N/A	0.553645	#N/A	#N/A	#N/A	#N/A	#N/A	#N/A	#N/A	#N/A	#N/A	2.89828	#N/A	0.730881	#N/A	#N/A	0.419229	2.81316	#N/A	5	ENSG00000115825	PRKD3	protein_coding	protein kinase D3 [Source:HGNC Symbol;Acc:HGNC:9408]
TGIF2	#N/A	#N/A	#N/A	#N/A	#N/A	#N/A	#N/A	#N/A	#N/A	0.647019	#N/A	#N/A	#N/A	#N/A	#N/A	#N/A	0.768815	#N/A	#N/A	3.76494	#N/A	#N/A	#N/A	0.376684	0.509506	#N/A	#N/A	5	ENSG00000118707	TGIF2	protein_coding	TGFB induced factor homeobox 2 [Source:HGNC Symbol;Acc:HGNC:15764]
MIR222HG	#N/A	#N/A	#N/A	#N/A	#N/A	#N/A	#N/A	#N/A	#N/A	2.82206	2.40067	1.02775	#N/A	#N/A	#N/A	#N/A	#N/A	#N/A	#N/A	2.47487	#N/A	#N/A	#N/A	#N/A	1.2901	#N/A	#N/A	5	ENSG00000270069	MIR222HG	lncRNA	miR222/221 cluster host gene [Source:HGNC Symbol;Acc:HGNC:49555]
MORF4L2	#N/A	#N/A	#N/A	#N/A	#N/A	#N/A	#N/A	#N/A	#N/A	0.307698	#N/A	#N/A	#N/A	#N/A	0.369175	0.247876	#N/A	#N/A	#N/A	3.64481	#N/A	#N/A	0.192787	#N/A	#N/A	#N/A	#N/A	5	ENSG00000123562	MORF4L2	protein_coding	mortality factor 4 like 2 [Source:HGNC Symbol;Acc:HGNC:16849]
RIOX2	#N/A	#N/A	#N/A	#N/A	#N/A	#N/A	#N/A	#N/A	#N/A	0.532063	#N/A	#N/A	#N/A	#N/A	#N/A	1.04111	#N/A	#N/A	#N/A	4.02417	#N/A	#N/A	0.59243	0.365616	#N/A	#N/A	#N/A	5	ENSG00000170854	RIOX2	protein_coding	ribosomal oxygenase 2 [Source:HGNC Symbol;Acc:HGNC:19441]
NSMAF	#N/A	#N/A	#N/A	#N/A	#N/A	#N/A	#N/A	#N/A	#N/A	0.243388	#N/A	#N/A	#N/A	#N/A	#N/A	0.365896	#N/A	#N/A	0.677158	7.1356	#N/A	#N/A	#N/A	#N/A	0.488563	#N/A	#N/A	5	ENSG00000035681	NSMAF	protein_coding	neutral sphingomyelinase activation associated factor [Source:HGNC Symbol;Acc:HGNC:8017]
MRPS18A	#N/A	#N/A	#N/A	#N/A	#N/A	#N/A	#N/A	#N/A	#N/A	0.727748	#N/A	#N/A	#N/A	0.617086	#N/A	#N/A	#N/A	#N/A	#N/A	2.11489	0.584584	0.844677	#N/A	#N/A	#N/A	#N/A	#N/A	5	ENSG00000096080	MRPS18A	protein_coding	mitochondrial ribosomal protein S18A [Source:HGNC Symbol;Acc:HGNC:14515]
MYLIP	#N/A	#N/A	#N/A	#N/A	#N/A	#N/A	#N/A	#N/A	#N/A	0.242824	#N/A	#N/A	#N/A	#N/A	#N/A	#N/A	#N/A	0.492734	0.754073	4.07498	#N/A	#N/A	#N/A	#N/A	#N/A	1.01535	#N/A	5	ENSG00000007944	MYLIP	protein_coding	myosin regulatory light chain interacting protein [Source:HGNC Symbol;Acc:HGNC:21155]
UBXN10	#N/A	#N/A	#N/A	#N/A	#N/A	#N/A	#N/A	#N/A	#N/A	0.0706251	0.0872053	#N/A	#N/A	#N/A	#N/A	#N/A	#N/A	#N/A	0.135852	#N/A	1.64065	0.15621	#N/A	#N/A	#N/A	#N/A	#N/A	5	ENSG00000162543	UBXN10	protein_coding	UBX domain protein 10 [Source:HGNC Symbol;Acc:HGNC:26354]
XACT	#N/A	#N/A	#N/A	#N/A	#N/A	#N/A	#N/A	#N/A	#N/A	0.207368	#N/A	0.147387	#N/A	#N/A	#N/A	#N/A	#N/A	#N/A	#N/A	#N/A	0.81676	#N/A	0.177833	0.156683	#N/A	#N/A	#N/A	5	ENSG00000241743	XACT	lncRNA	X active specific transcript [Source:HGNC Symbol;Acc:HGNC:45056]
MYL5	#N/A	#N/A	#N/A	#N/A	#N/A	#N/A	#N/A	#N/A	#N/A	0.860583	#N/A	#N/A	#N/A	#N/A	#N/A	#N/A	1.1021	#N/A	#N/A	#N/A	1.19682	#N/A	0.759004	0.901102	#N/A	#N/A	#N/A	5	ENSG00000215375	MYL5	protein_coding	myosin light chain 5 [Source:HGNC Symbol;Acc:HGNC:7586]
DDX3Y	#N/A	#N/A	#N/A	#N/A	#N/A	#N/A	#N/A	#N/A	#N/A	0.457236	#N/A	#N/A	#N/A	#N/A	#N/A	#N/A	0.0104609	#N/A	0.0286839	0.0986981	#N/A	#N/A	#N/A	#N/A	0.539157	#N/A	#N/A	5	ENSG00000067048	DDX3Y	protein_coding	DEAD-box helicase 3 Y-linked [Source:HGNC Symbol;Acc:HGNC:2699]
#280614	#N/A	#N/A	#N/A	#N/A	#N/A	#N/A	#N/A	#N/A	#N/A	0.207322	#N/A	#N/A	#N/A	#N/A	#N/A	0.572623	#N/A	#N/A	#N/A	#N/A	0.230518	#N/A	1.06247	1.14027	#N/A	#N/A	#N/A	5	ENSG00000280614		lncRNA	novel transcript, similar to YY1 associated myogenesis RNA 1 YAM1
IGLC2	#N/A	#N/A	#N/A	#N/A	#N/A	#N/A	#N/A	#N/A	#N/A	0.266815	0.171515	0.198508	#N/A	#N/A	#N/A	#N/A	#N/A	#N/A	#N/A	#N/A	1.00567	#N/A	1.58275	#N/A	#N/A	#N/A	#N/A	5	ENSG00000211677	IGLC2	IG_C_gene	immunoglobulin lambda constant 2 [Source:HGNC Symbol;Acc:HGNC:5856]
#267749	#N/A	#N/A	#N/A	#N/A	#N/A	#N/A	#N/A	#N/A	#N/A	0.106622	#N/A	#N/A	#N/A	#N/A	#N/A	0.564149	#N/A	#N/A	#N/A	#N/A	#N/A	#N/A	0.510543	0.881765	0.23294	#N/A	#N/A	5	ENSG00000267749		lncRNA	novel transcript, sense intronic to GNG7
CHAF1A	#N/A	#N/A	#N/A	#N/A	#N/A	#N/A	#N/A	#N/A	#N/A	0.44092	#N/A	0.648856	#N/A	#N/A	#N/A	#N/A	#N/A	#N/A	#N/A	2.29077	0.507785	#N/A	#N/A	0.423115	#N/A	#N/A	#N/A	5	ENSG00000167670	CHAF1A	protein_coding	chromatin assembly factor 1 subunit A [Source:HGNC Symbol;Acc:HGNC:1910]
LINC01765	#N/A	#N/A	#N/A	#N/A	#N/A	#N/A	#N/A	#N/A	#N/A	0.432104	#N/A	0.223579	#N/A	1.30942	#N/A	1.73091	#N/A	#N/A	#N/A	#N/A	#N/A	#N/A	2.28679	#N/A	#N/A	#N/A	#N/A	5	ENSG00000233730	LINC01765	lncRNA	long intergenic non-protein coding RNA 1765 [Source:HGNC Symbol;Acc:HGNC:52555]
#285744	#N/A	#N/A	#N/A	#N/A	#N/A	#N/A	#N/A	#N/A	#N/A	#N/A	#N/A	3.68252	#N/A	#N/A	#N/A	1.58574	#N/A	#N/A	#N/A	0.542958	1.00258	#N/A	#N/A	#N/A	#N/A	2.11331	#N/A	5	ENSG00000285744		lncRNA	novel transcript
ST3GAL2	#N/A	#N/A	#N/A	#N/A	#N/A	#N/A	#N/A	#N/A	#N/A	#N/A	#N/A	0.691233	#N/A	#N/A	#N/A	#N/A	#N/A	#N/A	#N/A	5.83175	0.195242	#N/A	#N/A	0.525689	0.854397	#N/A	#N/A	5	ENSG00000157350	ST3GAL2	protein_coding	ST3 beta-galactoside alpha-2,3-sialyltransferase 2 [Source:HGNC Symbol;Acc:HGNC:10863]
NUDT12	#N/A	#N/A	#N/A	#N/A	#N/A	#N/A	#N/A	#N/A	#N/A	#N/A	#N/A	0.224748	#N/A	#N/A	#N/A	1.73667	#N/A	#N/A	#N/A	#N/A	#N/A	#N/A	2.76063	1.04484	1.30605	#N/A	#N/A	5	ENSG00000112874	NUDT12	protein_coding	nudix hydrolase 12 [Source:HGNC Symbol;Acc:HGNC:18826]
MARF1#166783	#N/A	#N/A	#N/A	#N/A	#N/A	#N/A	#N/A	#N/A	#N/A	#N/A	0.622763	0.524483	#N/A	#N/A	#N/A	#N/A	#N/A	0.683298	#N/A	3.54485	#N/A	#N/A	#N/A	#N/A	0.330272	#N/A	#N/A	5	ENSG00000166783	MARF1	protein_coding	meiosis regulator and mRNA stability factor 1 [Source:HGNC Symbol;Acc:HGNC:29562]
CLEC16A	#N/A	#N/A	#N/A	#N/A	#N/A	#N/A	#N/A	#N/A	#N/A	#N/A	#N/A	0.365972	#N/A	#N/A	#N/A	#N/A	#N/A	#N/A	0.825752	7.37934	#N/A	#N/A	#N/A	0.332477	0.633425	#N/A	#N/A	5	ENSG00000038532	CLEC16A	protein_coding	C-type lectin domain containing 16A [Source:HGNC Symbol;Acc:HGNC:29013]
OSCP1	#N/A	#N/A	#N/A	#N/A	#N/A	#N/A	#N/A	#N/A	#N/A	#N/A	#N/A	1.91934	#N/A	#N/A	#N/A	#N/A	#N/A	#N/A	#N/A	#N/A	2.06735	1.48657	#N/A	1.53041	1.09367	#N/A	#N/A	5	ENSG00000116885	OSCP1	protein_coding	organic solute carrier partner 1 [Source:HGNC Symbol;Acc:HGNC:29971]
LINC02576	#N/A	#N/A	#N/A	#N/A	#N/A	#N/A	#N/A	#N/A	#N/A	#N/A	#N/A	1.59143	#N/A	#N/A	#N/A	1.11538	#N/A	#N/A	#N/A	0.804249	#N/A	#N/A	#N/A	0.78828	1.60738	#N/A	#N/A	5	ENSG00000232613	LINC02576	lncRNA	long intergenic non-protein coding RNA 2576 [Source:HGNC Symbol;Acc:HGNC:53748]
FBXO11	#N/A	#N/A	#N/A	#N/A	#N/A	#N/A	#N/A	#N/A	#N/A	#N/A	#N/A	0.343257	#N/A	#N/A	#N/A	0.215626	#N/A	#N/A	#N/A	6.38804	#N/A	#N/A	#N/A	0.328962	0.713499	#N/A	#N/A	5	ENSG00000138081	FBXO11	protein_coding	F-box protein 11 [Source:HGNC Symbol;Acc:HGNC:13590]
LMBRD1	#N/A	#N/A	#N/A	#N/A	#N/A	#N/A	#N/A	#N/A	#N/A	#N/A	#N/A	0.300425	#N/A	#N/A	#N/A	#N/A	0.465344	#N/A	#N/A	4.93467	#N/A	#N/A	#N/A	#N/A	0.575829	#N/A	0.91394	5	ENSG00000168216	LMBRD1	protein_coding	LMBR1 domain containing 1 [Source:HGNC Symbol;Acc:HGNC:23038]
CR1L	#N/A	#N/A	#N/A	#N/A	#N/A	#N/A	#N/A	#N/A	#N/A	#N/A	#N/A	1.60894	#N/A	#N/A	#N/A	2.00391	#N/A	#N/A	#N/A	#N/A	#N/A	#N/A	2.12378	1.2709	1.71338	#N/A	#N/A	5	ENSG00000197721	CR1L	protein_coding	complement C3b/C4b receptor 1 like [Source:HGNC Symbol;Acc:HGNC:2335]
ZSCAN29	#N/A	#N/A	#N/A	#N/A	#N/A	#N/A	#N/A	#N/A	#N/A	#N/A	#N/A	1.16946	#N/A	#N/A	#N/A	#N/A	1.17221	#N/A	#N/A	1.73696	0.648869	#N/A	#N/A	0.620293	#N/A	#N/A	#N/A	5	ENSG00000140265	ZSCAN29	protein_coding	zinc finger and SCAN domain containing 29 [Source:HGNC Symbol;Acc:HGNC:26673]
COBLL1	#N/A	#N/A	#N/A	#N/A	#N/A	#N/A	#N/A	#N/A	#N/A	#N/A	#N/A	0.332065	#N/A	#N/A	#N/A	#N/A	0.0407999	#N/A	#N/A	#N/A	#N/A	0.849085	0.832458	0.883157	#N/A	#N/A	#N/A	5	ENSG00000082438	COBLL1	protein_coding	cordon-bleu WH2 repeat protein like 1 [Source:HGNC Symbol;Acc:HGNC:23571]
#234902	#N/A	#N/A	#N/A	#N/A	#N/A	#N/A	#N/A	#N/A	#N/A	#N/A	#N/A	0.813586	#N/A	#N/A	#N/A	1.32933	0.395356	#N/A	#N/A	#N/A	#N/A	#N/A	2.4833	#N/A	2.0885	#N/A	#N/A	5	ENSG00000234902		lncRNA	novel transcript
CDC42-IT1	#N/A	#N/A	#N/A	#N/A	#N/A	#N/A	#N/A	#N/A	#N/A	#N/A	#N/A	0.984126	#N/A	#N/A	#N/A	#N/A	1.43591	#N/A	#N/A	2.78402	#N/A	#N/A	#N/A	0.631621	1.02605	#N/A	#N/A	5	ENSG00000230068	CDC42-IT1	lncRNA	CDC42 intronic transcript 1 [Source:HGNC Symbol;Acc:HGNC:41317]
PCF11	#N/A	#N/A	#N/A	#N/A	#N/A	#N/A	#N/A	#N/A	#N/A	#N/A	#N/A	0.290486	#N/A	#N/A	#N/A	0.307345	0.756378	#N/A	#N/A	5.25863	#N/A	#N/A	#N/A	#N/A	0.297128	#N/A	#N/A	5	ENSG00000165494	PCF11	protein_coding	PCF11 cleavage and polyadenylation factor subunit [Source:HGNC Symbol;Acc:HGNC:30097]
SPINT1-AS1	#N/A	#N/A	#N/A	#N/A	#N/A	#N/A	#N/A	#N/A	#N/A	#N/A	#N/A	0.222505	#N/A	#N/A	#N/A	2.51042	#N/A	#N/A	#N/A	#N/A	1.23121	#N/A	3.71626	1.38806	#N/A	#N/A	#N/A	5	ENSG00000261183	SPINT1-AS1	lncRNA	SPINT1 antisense RNA 1 [Source:HGNC Symbol;Acc:HGNC:53162]
CNTRL	#N/A	#N/A	#N/A	#N/A	#N/A	#N/A	#N/A	#N/A	#N/A	#N/A	#N/A	0.249752	#N/A	#N/A	#N/A	0.194686	#N/A	#N/A	0.456553	8.15806	#N/A	#N/A	#N/A	#N/A	0.268823	#N/A	#N/A	5	ENSG00000119397	CNTRL	protein_coding	centriolin [Source:HGNC Symbol;Acc:HGNC:1858]
#248774	#N/A	#N/A	#N/A	#N/A	#N/A	#N/A	#N/A	#N/A	#N/A	#N/A	#N/A	1.01004	#N/A	#N/A	#N/A	0.993313	#N/A	#N/A	#N/A	0.704351	#N/A	#N/A	#N/A	0.722622	1.016	#N/A	#N/A	5	ENSG00000248774		lncRNA	novel transcript
DPY19L3	#N/A	#N/A	#N/A	#N/A	#N/A	#N/A	#N/A	#N/A	#N/A	#N/A	#N/A	0.585635	#N/A	#N/A	#N/A	#N/A	#N/A	#N/A	#N/A	4.16153	0.443615	#N/A	#N/A	0.494935	0.471899	#N/A	#N/A	5	ENSG00000178904	DPY19L3	protein_coding	dpy-19 like C-mannosyltransferase 3 [Source:HGNC Symbol;Acc:HGNC:27120]
#251152	#N/A	#N/A	#N/A	#N/A	#N/A	#N/A	#N/A	#N/A	#N/A	#N/A	#N/A	0.177449	#N/A	#N/A	#N/A	#N/A	#N/A	#N/A	#N/A	#N/A	1.01886	#N/A	1.12963	1.54654	0.317891	#N/A	#N/A	5	ENSG00000251152		lncRNA	novel transcript
#287710	#N/A	#N/A	#N/A	#N/A	#N/A	#N/A	#N/A	#N/A	#N/A	#N/A	#N/A	1.41685	#N/A	#N/A	#N/A	1.28222	#N/A	#N/A	#N/A	#N/A	#N/A	#N/A	1.20662	1.54221	2.02146	#N/A	#N/A	5	ENSG00000287710		lncRNA	novel transcript, antisense to PSMC3IP
CTNS	#N/A	#N/A	#N/A	#N/A	#N/A	#N/A	#N/A	#N/A	#N/A	#N/A	#N/A	0.855934	#N/A	#N/A	#N/A	#N/A	#N/A	#N/A	#N/A	#N/A	0.603423	#N/A	0.620236	0.866579	0.848907	#N/A	#N/A	5	ENSG00000040531	CTNS	protein_coding	cystinosin, lysosomal cystine transporter [Source:HGNC Symbol;Acc:HGNC:2518]
LINC02397	#N/A	#N/A	#N/A	#N/A	#N/A	#N/A	#N/A	#N/A	#N/A	#N/A	#N/A	0.175172	#N/A	#N/A	#N/A	0.759464	#N/A	#N/A	#N/A	#N/A	1.41818	#N/A	1.82057	0.922264	#N/A	#N/A	#N/A	5	ENSG00000205056	LINC02397	lncRNA	long intergenic non-protein coding RNA 2397 [Source:HGNC Symbol;Acc:HGNC:53323]
ZNF561-AS1	#N/A	#N/A	#N/A	#N/A	#N/A	#N/A	#N/A	#N/A	#N/A	#N/A	#N/A	0.852373	#N/A	#N/A	#N/A	#N/A	#N/A	#N/A	#N/A	2.26099	#N/A	0.695003	#N/A	0.587557	0.880954	#N/A	#N/A	5	ENSG00000267106	ZNF561-AS1	lncRNA	ZNF561 antisense RNA 1 (head to head) [Source:HGNC Symbol;Acc:HGNC:27613]
#287125	#N/A	#N/A	#N/A	#N/A	#N/A	#N/A	#N/A	#N/A	#N/A	#N/A	#N/A	1.22052	#N/A	#N/A	#N/A	0.828431	#N/A	#N/A	#N/A	#N/A	#N/A	#N/A	1.38725	1.05952	2.04736	#N/A	#N/A	5	ENSG00000287125		lncRNA	novel transcript, antisense to C16orf74
N4BP2L1	#N/A	#N/A	#N/A	#N/A	#N/A	#N/A	#N/A	#N/A	#N/A	#N/A	#N/A	0.330283	#N/A	#N/A	#N/A	#N/A	0.97309	#N/A	#N/A	2.35965	#N/A	#N/A	#N/A	0.226583	0.351575	#N/A	#N/A	5	ENSG00000139597	N4BP2L1	protein_coding	NEDD4 binding protein 2 like 1 [Source:HGNC Symbol;Acc:HGNC:25037]
SMIM15-AS1	#N/A	#N/A	#N/A	#N/A	#N/A	#N/A	#N/A	#N/A	#N/A	#N/A	#N/A	1.14608	#N/A	#N/A	#N/A	1.10785	#N/A	#N/A	#N/A	#N/A	#N/A	#N/A	#N/A	1.08866	1.67015	0.491882	#N/A	5	ENSG00000251279	SMIM15-AS1	lncRNA	SMIM15 antisense RNA 1 [Source:HGNC Symbol;Acc:HGNC:41293]
SLC5A9	#N/A	#N/A	#N/A	#N/A	#N/A	#N/A	#N/A	#N/A	#N/A	#N/A	#N/A	0.21568	#N/A	#N/A	#N/A	1.32224	#N/A	#N/A	#N/A	#N/A	#N/A	#N/A	2.71628	2.30287	0.382808	#N/A	#N/A	5	ENSG00000117834	SLC5A9	protein_coding	solute carrier family 5 member 9 [Source:HGNC Symbol;Acc:HGNC:22146]
#287584	#N/A	#N/A	#N/A	#N/A	#N/A	#N/A	#N/A	#N/A	#N/A	#N/A	#N/A	1.00034	#N/A	#N/A	#N/A	1.52036	#N/A	#N/A	0.224264	#N/A	#N/A	#N/A	1.25918	#N/A	1.44002	#N/A	#N/A	5	ENSG00000287584		lncRNA	novel transcript
MTHFD2L	#N/A	#N/A	#N/A	#N/A	#N/A	#N/A	#N/A	#N/A	#N/A	#N/A	#N/A	0.516627	#N/A	#N/A	#N/A	#N/A	#N/A	#N/A	#N/A	#N/A	#N/A	0.550611	0.442202	0.548258	0.523191	#N/A	#N/A	5	ENSG00000163738	MTHFD2L	protein_coding	methylenetetrahydrofolate dehydrogenase (NADP+ dependent) 2 like [Source:HGNC Symbol;Acc:HGNC:31865]
MAILR	#N/A	#N/A	#N/A	#N/A	#N/A	#N/A	#N/A	#N/A	#N/A	#N/A	#N/A	0.651599	#N/A	#N/A	#N/A	#N/A	#N/A	#N/A	#N/A	4.58662	#N/A	0.529987	#N/A	0.578635	0.856025	#N/A	#N/A	5	ENSG00000253320	MAILR	lncRNA	macrophage interferon regulatory lncRNA [Source:HGNC Symbol;Acc:HGNC:51558]
TK1	#N/A	#N/A	#N/A	#N/A	#N/A	#N/A	#N/A	#N/A	#N/A	#N/A	#N/A	1.16651	#N/A	#N/A	#N/A	2.07513	#N/A	#N/A	#N/A	#N/A	1.8637	#N/A	1.52643	1.46059	#N/A	#N/A	#N/A	5	ENSG00000167900	TK1	protein_coding	thymidine kinase 1 [Source:HGNC Symbol;Acc:HGNC:11830]
HDAC3	#N/A	#N/A	#N/A	#N/A	#N/A	#N/A	#N/A	#N/A	#N/A	#N/A	#N/A	0.422271	#N/A	#N/A	#N/A	#N/A	0.628536	#N/A	#N/A	1.88019	0.292321	#N/A	#N/A	#N/A	#N/A	0.823904	#N/A	5	ENSG00000171720	HDAC3	protein_coding	histone deacetylase 3 [Source:HGNC Symbol;Acc:HGNC:4854]
SMIM41	#N/A	#N/A	#N/A	#N/A	#N/A	#N/A	#N/A	#N/A	#N/A	#N/A	#N/A	0.212475	#N/A	#N/A	#N/A	#N/A	#N/A	#N/A	#N/A	#N/A	2.066	#N/A	1.0418	1.98083	0.339568	#N/A	#N/A	5	ENSG00000284791	SMIM41	protein_coding	small integral membrane protein 41 [Source:HGNC Symbol;Acc:HGNC:54075]
RAB33B	#N/A	#N/A	#N/A	#N/A	#N/A	#N/A	#N/A	#N/A	#N/A	#N/A	#N/A	#N/A	#N/A	0.664916	#N/A	0.665878	#N/A	#N/A	#N/A	2.89191	#N/A	#N/A	0.381011	0.416961	#N/A	#N/A	#N/A	5	ENSG00000172007	RAB33B	protein_coding	RAB33B, member RAS oncogene family [Source:HGNC Symbol;Acc:HGNC:16075]
ACBD3	#N/A	#N/A	#N/A	#N/A	#N/A	#N/A	#N/A	#N/A	#N/A	#N/A	#N/A	#N/A	#N/A	0.278651	#N/A	#N/A	#N/A	#N/A	#N/A	3.95977	0.342217	0.293697	#N/A	#N/A	0.254191	#N/A	#N/A	5	ENSG00000182827	ACBD3	protein_coding	acyl-CoA binding domain containing 3 [Source:HGNC Symbol;Acc:HGNC:15453]
CCDC40	#N/A	#N/A	#N/A	#N/A	#N/A	#N/A	#N/A	#N/A	#N/A	#N/A	#N/A	#N/A	#N/A	1.04776	#N/A	#N/A	#N/A	#N/A	#N/A	#N/A	#N/A	1.36449	0.97563	2.12494	#N/A	0.399446	#N/A	5	ENSG00000141519	CCDC40	protein_coding	coiled-coil domain containing 40 [Source:HGNC Symbol;Acc:HGNC:26090]
S100A13	#N/A	#N/A	#N/A	#N/A	#N/A	#N/A	#N/A	#N/A	#N/A	#N/A	#N/A	#N/A	#N/A	0.821862	#N/A	#N/A	#N/A	#N/A	#N/A	#N/A	1.62622	#N/A	0.849708	1.30393	1.4791	#N/A	#N/A	5	ENSG00000189171	S100A13	protein_coding	S100 calcium binding protein A13 [Source:HGNC Symbol;Acc:HGNC:10490]
DERL1	#N/A	#N/A	#N/A	#N/A	#N/A	#N/A	#N/A	#N/A	#N/A	#N/A	0.357988	#N/A	#N/A	0.245793	#N/A	#N/A	#N/A	0.787964	#N/A	3.98207	0.533377	#N/A	#N/A	#N/A	#N/A	#N/A	#N/A	5	ENSG00000136986	DERL1	protein_coding	derlin 1 [Source:HGNC Symbol;Acc:HGNC:28454]
#261451	#N/A	#N/A	#N/A	#N/A	#N/A	#N/A	#N/A	#N/A	#N/A	#N/A	#N/A	#N/A	#N/A	#N/A	1.38868	#N/A	#N/A	#N/A	#N/A	#N/A	#N/A	#N/A	1.22249	0.995204	1.5569	0.533763	#N/A	5	ENSG00000261451		lncRNA	novel transcript, overlapping to MSRA
#228427	#N/A	#N/A	#N/A	#N/A	#N/A	#N/A	#N/A	#N/A	#N/A	#N/A	#N/A	#N/A	#N/A	#N/A	#N/A	0.889991	#N/A	#N/A	#N/A	3.65363	0.430741	#N/A	#N/A	0.395961	0.550798	#N/A	#N/A	5	ENSG00000228427		lncRNA	novel transcript
#233783	#N/A	#N/A	#N/A	#N/A	#N/A	#N/A	#N/A	#N/A	#N/A	#N/A	#N/A	#N/A	#N/A	#N/A	#N/A	1.86747	#N/A	#N/A	#N/A	0.441178	#N/A	#N/A	2.12216	#N/A	1.50078	0.997401	#N/A	5	ENSG00000233783		lncRNA	novel transcript
FOXO1	#N/A	#N/A	#N/A	#N/A	#N/A	#N/A	#N/A	#N/A	#N/A	#N/A	1.00673	#N/A	#N/A	#N/A	#N/A	0.647619	#N/A	2.15335	#N/A	8.93981	#N/A	#N/A	#N/A	#N/A	0.633924	#N/A	#N/A	5	ENSG00000150907	FOXO1	protein_coding	forkhead box O1 [Source:HGNC Symbol;Acc:HGNC:3819]
KIF16B	#N/A	#N/A	#N/A	#N/A	#N/A	#N/A	#N/A	#N/A	#N/A	#N/A	#N/A	#N/A	#N/A	#N/A	#N/A	0.594883	#N/A	#N/A	0.996586	5.43856	#N/A	#N/A	0.46019	#N/A	0.79865	#N/A	#N/A	5	ENSG00000089177	KIF16B	protein_coding	kinesin family member 16B [Source:HGNC Symbol;Acc:HGNC:15869]
#286707	#N/A	#N/A	#N/A	#N/A	#N/A	#N/A	#N/A	#N/A	#N/A	#N/A	#N/A	#N/A	#N/A	#N/A	#N/A	1.63632	#N/A	#N/A	#N/A	#N/A	#N/A	0.942579	1.54017	1.02821	1.8517	#N/A	#N/A	5	ENSG00000286707		lncRNA	novel transcript
CRYBG1	#N/A	#N/A	#N/A	#N/A	#N/A	#N/A	#N/A	#N/A	#N/A	#N/A	#N/A	#N/A	#N/A	#N/A	#N/A	0.398054	#N/A	1.22749	1.0491	4.48077	#N/A	#N/A	#N/A	#N/A	#N/A	#N/A	1.37577	5	ENSG00000112297	CRYBG1	protein_coding	crystallin beta-gamma domain containing 1 [Source:HGNC Symbol;Acc:HGNC:356]
#224541	#N/A	#N/A	#N/A	#N/A	#N/A	#N/A	#N/A	#N/A	#N/A	#N/A	#N/A	#N/A	#N/A	#N/A	#N/A	1.9171	#N/A	#N/A	#N/A	#N/A	#N/A	#N/A	3.28882	1.38532	1.93548	0.515558	#N/A	5	ENSG00000224541		lncRNA	novel transcript
#272211	#N/A	#N/A	#N/A	#N/A	#N/A	#N/A	#N/A	#N/A	#N/A	#N/A	#N/A	#N/A	#N/A	#N/A	#N/A	0.519805	0.792563	#N/A	#N/A	7.41943	#N/A	#N/A	#N/A	#N/A	1.04333	0.772749	#N/A	5	ENSG00000272211		lncRNA	novel transcript, antisense to STK17B
SMG9	#N/A	#N/A	#N/A	#N/A	#N/A	#N/A	#N/A	#N/A	#N/A	#N/A	#N/A	#N/A	#N/A	#N/A	#N/A	0.571591	#N/A	#N/A	#N/A	1.84418	#N/A	0.60185	#N/A	0.346754	0.553778	#N/A	#N/A	5	ENSG00000105771	SMG9	protein_coding	SMG9 nonsense mediated mRNA decay factor [Source:HGNC Symbol;Acc:HGNC:25763]
#237705	#N/A	#N/A	#N/A	#N/A	#N/A	#N/A	#N/A	#N/A	#N/A	#N/A	#N/A	#N/A	#N/A	#N/A	#N/A	1.11458	#N/A	#N/A	#N/A	5.50723	#N/A	#N/A	1.26009	#N/A	1.12583	1.97722	#N/A	5	ENSG00000237705		lncRNA	novel transcript
#278743	#N/A	#N/A	#N/A	#N/A	#N/A	#N/A	#N/A	#N/A	#N/A	#N/A	#N/A	#N/A	#N/A	#N/A	#N/A	1.02938	1.74904	#N/A	#N/A	0.936043	#N/A	#N/A	#N/A	0.674832	0.764701	#N/A	#N/A	5	ENSG00000278743		lncRNA	novel transcript
PXDC1	#N/A	#N/A	#N/A	#N/A	#N/A	#N/A	#N/A	#N/A	#N/A	#N/A	#N/A	#N/A	#N/A	#N/A	#N/A	0.538813	#N/A	#N/A	#N/A	#N/A	2.83385	#N/A	0.303281	0.423499	0.224918	#N/A	#N/A	5	ENSG00000168994	PXDC1	protein_coding	PX domain containing 1 [Source:HGNC Symbol;Acc:HGNC:21361]
PDE6A	#N/A	#N/A	#N/A	#N/A	#N/A	#N/A	#N/A	#N/A	#N/A	#N/A	#N/A	#N/A	#N/A	#N/A	#N/A	1.5846	#N/A	#N/A	#N/A	#N/A	0.832411	#N/A	1.21521	1.54137	1.05254	#N/A	#N/A	5	ENSG00000132915	PDE6A	protein_coding	phosphodiesterase 6A [Source:HGNC Symbol;Acc:HGNC:8785]
WNK2	#N/A	#N/A	#N/A	#N/A	#N/A	#N/A	#N/A	#N/A	#N/A	#N/A	#N/A	#N/A	#N/A	#N/A	#N/A	0.232671	#N/A	#N/A	#N/A	#N/A	1.52484	#N/A	0.960397	0.296801	0.210009	#N/A	#N/A	5	ENSG00000165238	WNK2	protein_coding	WNK lysine deficient protein kinase 2 [Source:HGNC Symbol;Acc:HGNC:14542]
#279175	#N/A	#N/A	#N/A	#N/A	#N/A	#N/A	#N/A	#N/A	#N/A	#N/A	#N/A	#N/A	#N/A	#N/A	#N/A	1.34703	#N/A	#N/A	#N/A	#N/A	1.11252	#N/A	0.998668	1.24903	1.41931	#N/A	#N/A	5	ENSG00000279175		lncRNA	novel transcript, antisense to PARVB
#278376	#N/A	#N/A	#N/A	#N/A	#N/A	#N/A	#N/A	#N/A	#N/A	#N/A	#N/A	#N/A	#N/A	#N/A	#N/A	1.33971	1.35695	#N/A	#N/A	0.511443	#N/A	#N/A	0.981449	0.827156	#N/A	#N/A	#N/A	5	ENSG00000278376		lncRNA	novel transcript
