## Supplemental Data Files for "Single-Nucleus to Whole Body Phenotyping Reveals Neuromuscular Impairment and Preserved Exercise Adaptations in Long-Term Pediatric HSCT Survivors >10 years after treatment": Supplemental Data 4 - PBMC_Markers_sub.xlsx (part 42 of 97)

### Sheet: Mono (continued)
geneID	Bcell	Bcell_Dublets	Bcell_iKappa	Bcell_Kappa	Bcell_nKappa	CD14_Mono_s1	CD14_Mono_s2	CD14_Mono_s3	CD14_Mono_s4	CD16_Mono	cDC2	MAIT	Mono	Mono_Dublets_s1	Mono_Dublets_s2	NKcell	NKcell_prolif	pDC	Plasma	Platelet	Tcell_CD4_s1	Tcell_CD4_s2	Tcell_CD8_s1	Tcell_CD8_s2	Tcell_CD8_s3	Tcells_Dublets	TissueCell	Num_diff	ensembl_gene_id	hgnc_symbol	gene_biotype	description
TSTD2	#N/A	#N/A	#N/A	#N/A	#N/A	#N/A	#N/A	#N/A	#N/A	#N/A	#N/A	#N/A	#N/A	#N/A	#N/A	#N/A	#N/A	#N/A	#N/A	4.29064	#N/A	#N/A	#N/A	#N/A	#N/A	#N/A	#N/A	1	ENSG00000136925	TSTD2	protein_coding	thiosulfate sulfurtransferase like domain containing 2 [Source:HGNC Symbol;Acc:HGNC:30087]
ARMH4	#N/A	#N/A	#N/A	#N/A	#N/A	#N/A	#N/A	#N/A	#N/A	#N/A	#N/A	#N/A	#N/A	#N/A	#N/A	#N/A	#N/A	#N/A	#N/A	3.52472	#N/A	#N/A	#N/A	#N/A	#N/A	#N/A	#N/A	1	ENSG00000139971	ARMH4	protein_coding	armadillo like helical domain containing 4 [Source:HGNC Symbol;Acc:HGNC:19846]
SFMBT1	#N/A	#N/A	#N/A	#N/A	#N/A	#N/A	#N/A	#N/A	#N/A	#N/A	#N/A	#N/A	#N/A	#N/A	#N/A	#N/A	#N/A	#N/A	#N/A	4.27233	#N/A	#N/A	#N/A	#N/A	#N/A	#N/A	#N/A	1	ENSG00000163935	SFMBT1	protein_coding	Scm like with four mbt domains 1 [Source:HGNC Symbol;Acc:HGNC:20255]
MPHOSPH9	#N/A	#N/A	#N/A	#N/A	#N/A	#N/A	#N/A	#N/A	#N/A	#N/A	#N/A	#N/A	#N/A	#N/A	#N/A	#N/A	#N/A	#N/A	#N/A	3.53859	#N/A	#N/A	#N/A	#N/A	#N/A	#N/A	#N/A	1	ENSG00000051825	MPHOSPH9	protein_coding	M-phase phosphoprotein 9 [Source:HGNC Symbol;Acc:HGNC:7215]
COIL	#N/A	#N/A	#N/A	#N/A	#N/A	#N/A	#N/A	#N/A	#N/A	#N/A	#N/A	#N/A	#N/A	#N/A	#N/A	#N/A	#N/A	#N/A	#N/A	4.28777	#N/A	#N/A	#N/A	#N/A	#N/A	#N/A	#N/A	1	ENSG00000121058	COIL	protein_coding	coilin [Source:HGNC Symbol;Acc:HGNC:2184]
POT1	#N/A	#N/A	#N/A	#N/A	#N/A	#N/A	#N/A	#N/A	#N/A	#N/A	#N/A	#N/A	#N/A	#N/A	#N/A	#N/A	#N/A	#N/A	#N/A	4.26587	#N/A	#N/A	#N/A	#N/A	#N/A	#N/A	#N/A	1	ENSG00000128513	POT1	protein_coding	protection of telomeres 1 [Source:HGNC Symbol;Acc:HGNC:17284]
NMRAL1#153406	#N/A	#N/A	#N/A	#N/A	#N/A	#N/A	#N/A	#N/A	#N/A	#N/A	#N/A	#N/A	#N/A	#N/A	#N/A	#N/A	#N/A	#N/A	#N/A	4.2504	#N/A	#N/A	#N/A	#N/A	#N/A	#N/A	#N/A	1	ENSG00000153406	NMRAL1	protein_coding	NmrA like redox sensor 1 [Source:HGNC Symbol;Acc:HGNC:24987]
MIR3667HG	#N/A	#N/A	#N/A	#N/A	#N/A	#N/A	#N/A	#N/A	#N/A	#N/A	#N/A	#N/A	#N/A	#N/A	#N/A	#N/A	#N/A	#N/A	#N/A	3.06702	#N/A	#N/A	#N/A	#N/A	#N/A	#N/A	#N/A	1	ENSG00000188511	MIR3667HG	lncRNA	MIR3667 host gene [Source:HGNC Symbol;Acc:HGNC:28010]
MFSD8	#N/A	#N/A	#N/A	#N/A	#N/A	#N/A	#N/A	#N/A	#N/A	#N/A	#N/A	#N/A	#N/A	#N/A	#N/A	#N/A	#N/A	#N/A	#N/A	3.45247	#N/A	#N/A	#N/A	#N/A	#N/A	#N/A	#N/A	1	ENSG00000164073	MFSD8	protein_coding	major facilitator superfamily domain containing 8 [Source:HGNC Symbol;Acc:HGNC:28486]
ELMOD2	#N/A	#N/A	#N/A	#N/A	#N/A	#N/A	#N/A	#N/A	#N/A	#N/A	#N/A	#N/A	#N/A	#N/A	#N/A	#N/A	#N/A	#N/A	#N/A	4.25573	#N/A	#N/A	#N/A	#N/A	#N/A	#N/A	#N/A	1	ENSG00000179387	ELMOD2	protein_coding	ELMO domain containing 2 [Source:HGNC Symbol;Acc:HGNC:28111]
SLC30A5	#N/A	#N/A	#N/A	#N/A	#N/A	#N/A	#N/A	#N/A	#N/A	#N/A	#N/A	#N/A	#N/A	#N/A	#N/A	#N/A	#N/A	#N/A	#N/A	2.98314	#N/A	#N/A	#N/A	#N/A	#N/A	#N/A	#N/A	1	ENSG00000145740	SLC30A5	protein_coding	solute carrier family 30 member 5 [Source:HGNC Symbol;Acc:HGNC:19089]
LMF2	#N/A	#N/A	#N/A	#N/A	#N/A	#N/A	#N/A	#N/A	#N/A	#N/A	#N/A	#N/A	#N/A	#N/A	#N/A	#N/A	#N/A	#N/A	#N/A	4.25743	#N/A	#N/A	#N/A	#N/A	#N/A	#N/A	#N/A	1	ENSG00000100258	LMF2	protein_coding	lipase maturation factor 2 [Source:HGNC Symbol;Acc:HGNC:25096]
WDR73	#N/A	#N/A	#N/A	#N/A	#N/A	#N/A	#N/A	#N/A	#N/A	#N/A	#N/A	#N/A	#N/A	#N/A	#N/A	#N/A	#N/A	#N/A	#N/A	4.23899	#N/A	#N/A	#N/A	#N/A	#N/A	#N/A	#N/A	1	ENSG00000177082	WDR73	protein_coding	WD repeat domain 73 [Source:HGNC Symbol;Acc:HGNC:25928]
TAFAZZIN	#N/A	#N/A	#N/A	#N/A	#N/A	#N/A	#N/A	#N/A	#N/A	#N/A	#N/A	#N/A	#N/A	#N/A	#N/A	#N/A	#N/A	#N/A	#N/A	3.43483	#N/A	#N/A	#N/A	#N/A	#N/A	#N/A	#N/A	1	ENSG00000102125	TAFAZZIN	protein_coding	tafazzin, phospholipid-lysophospholipid transacylase [Source:HGNC Symbol;Acc:HGNC:11577]
REXO1	#N/A	#N/A	#N/A	#N/A	#N/A	#N/A	#N/A	#N/A	#N/A	#N/A	#N/A	#N/A	#N/A	#N/A	#N/A	#N/A	#N/A	#N/A	#N/A	4.24812	#N/A	#N/A	#N/A	#N/A	#N/A	#N/A	#N/A	1	ENSG00000079313	REXO1	protein_coding	RNA exonuclease 1 homolog [Source:HGNC Symbol;Acc:HGNC:24616]
MEX3C	#N/A	#N/A	#N/A	#N/A	#N/A	#N/A	#N/A	#N/A	#N/A	#N/A	#N/A	#N/A	#N/A	#N/A	#N/A	#N/A	#N/A	#N/A	#N/A	4.23846	#N/A	#N/A	#N/A	#N/A	#N/A	#N/A	#N/A	1	ENSG00000176624	MEX3C	protein_coding	mex-3 RNA binding family member C [Source:HGNC Symbol;Acc:HGNC:28040]
TP53BP1	#N/A	#N/A	#N/A	#N/A	#N/A	#N/A	#N/A	#N/A	#N/A	#N/A	#N/A	#N/A	#N/A	#N/A	#N/A	#N/A	#N/A	#N/A	#N/A	4.2371	#N/A	#N/A	#N/A	#N/A	#N/A	#N/A	#N/A	1	ENSG00000067369	TP53BP1	protein_coding	tumor protein p53 binding protein 1 [Source:HGNC Symbol;Acc:HGNC:11999]
DDX55	#N/A	#N/A	#N/A	#N/A	#N/A	#N/A	#N/A	#N/A	#N/A	#N/A	#N/A	#N/A	#N/A	#N/A	#N/A	#N/A	#N/A	#N/A	#N/A	4.24334	#N/A	#N/A	#N/A	#N/A	#N/A	#N/A	#N/A	1	ENSG00000111364	DDX55	protein_coding	DEAD-box helicase 55 [Source:HGNC Symbol;Acc:HGNC:20085]
TATDN1	#N/A	#N/A	#N/A	#N/A	#N/A	#N/A	#N/A	#N/A	#N/A	#N/A	#N/A	#N/A	#N/A	#N/A	#N/A	#N/A	#N/A	#N/A	#N/A	3.30918	#N/A	#N/A	#N/A	#N/A	#N/A	#N/A	#N/A	1	ENSG00000147687	TATDN1	protein_coding	TatD DNase domain containing 1 [Source:HGNC Symbol;Acc:HGNC:24220]
EPS15L1	#N/A	#N/A	#N/A	#N/A	#N/A	#N/A	#N/A	#N/A	#N/A	#N/A	#N/A	#N/A	#N/A	#N/A	#N/A	#N/A	#N/A	#N/A	#N/A	3.00249	#N/A	#N/A	#N/A	#N/A	#N/A	#N/A	#N/A	1	ENSG00000127527	EPS15L1	protein_coding	epidermal growth factor receptor pathway substrate 15 like 1 [Source:HGNC Symbol;Acc:HGNC:24634]
PATL2#229474	#N/A	#N/A	#N/A	#N/A	#N/A	#N/A	#N/A	#N/A	#N/A	#N/A	#N/A	#N/A	#N/A	#N/A	#N/A	#N/A	#N/A	#N/A	#N/A	3.31054	#N/A	#N/A	#N/A	#N/A	#N/A	#N/A	#N/A	1	ENSG00000229474	PATL2	protein_coding	PAT1 homolog 2 [Source:HGNC Symbol;Acc:HGNC:33630]
HACE1	#N/A	#N/A	#N/A	#N/A	#N/A	#N/A	#N/A	#N/A	#N/A	#N/A	#N/A	#N/A	#N/A	#N/A	#N/A	#N/A	#N/A	#N/A	#N/A	4.29461	#N/A	#N/A	#N/A	#N/A	#N/A	#N/A	#N/A	1	ENSG00000085382	HACE1	protein_coding	HECT domain and ankyrin repeat containing E3 ubiquitin protein ligase 1 [Source:HGNC Symbol;Acc:HGNC:21033]
PNKP	#N/A	#N/A	#N/A	#N/A	#N/A	#N/A	#N/A	#N/A	#N/A	#N/A	#N/A	#N/A	#N/A	#N/A	#N/A	#N/A	#N/A	#N/A	#N/A	3.34073	#N/A	#N/A	#N/A	#N/A	#N/A	#N/A	#N/A	1	ENSG00000039650	PNKP	protein_coding	polynucleotide kinase 3'-phosphatase [Source:HGNC Symbol;Acc:HGNC:9154]
OSBPL2	#N/A	#N/A	#N/A	#N/A	#N/A	#N/A	#N/A	#N/A	#N/A	#N/A	#N/A	#N/A	#N/A	#N/A	#N/A	#N/A	#N/A	#N/A	#N/A	3.45174	#N/A	#N/A	#N/A	#N/A	#N/A	#N/A	#N/A	1	ENSG00000130703	OSBPL2	protein_coding	oxysterol binding protein like 2 [Source:HGNC Symbol;Acc:HGNC:15761]
TMEM62	#N/A	#N/A	#N/A	#N/A	#N/A	#N/A	#N/A	#N/A	#N/A	#N/A	#N/A	#N/A	#N/A	#N/A	#N/A	#N/A	#N/A	#N/A	#N/A	3.48485	#N/A	#N/A	#N/A	#N/A	#N/A	#N/A	#N/A	1	ENSG00000137842	TMEM62	protein_coding	transmembrane protein 62 [Source:HGNC Symbol;Acc:HGNC:26269]
MSH6	#N/A	#N/A	#N/A	#N/A	#N/A	#N/A	#N/A	#N/A	#N/A	#N/A	#N/A	#N/A	#N/A	#N/A	#N/A	#N/A	#N/A	#N/A	#N/A	3.35372	#N/A	#N/A	#N/A	#N/A	#N/A	#N/A	#N/A	1	ENSG00000116062	MSH6	protein_coding	mutS homolog 6 [Source:HGNC Symbol;Acc:HGNC:7329]
PIGU	#N/A	#N/A	#N/A	#N/A	#N/A	#N/A	#N/A	#N/A	#N/A	#N/A	#N/A	#N/A	#N/A	#N/A	#N/A	#N/A	#N/A	#N/A	#N/A	4.21146	#N/A	#N/A	#N/A	#N/A	#N/A	#N/A	#N/A	1	ENSG00000101464	PIGU	protein_coding	phosphatidylinositol glycan anchor biosynthesis class U [Source:HGNC Symbol;Acc:HGNC:15791]
UNK	#N/A	#N/A	#N/A	#N/A	#N/A	#N/A	#N/A	#N/A	#N/A	#N/A	#N/A	#N/A	#N/A	#N/A	#N/A	#N/A	#N/A	#N/A	#N/A	3.3816	#N/A	#N/A	#N/A	#N/A	#N/A	#N/A	#N/A	1	ENSG00000132478	UNK	protein_coding	unk zinc finger [Source:HGNC Symbol;Acc:HGNC:29369]
KANSL2	#N/A	#N/A	#N/A	#N/A	#N/A	#N/A	#N/A	#N/A	#N/A	#N/A	#N/A	#N/A	#N/A	#N/A	#N/A	#N/A	#N/A	#N/A	#N/A	3.10831	#N/A	#N/A	#N/A	#N/A	#N/A	#N/A	#N/A	1	ENSG00000139620	KANSL2	protein_coding	KAT8 regulatory NSL complex subunit 2 [Source:HGNC Symbol;Acc:HGNC:26024]
GMEB2	#N/A	#N/A	#N/A	#N/A	#N/A	#N/A	#N/A	#N/A	#N/A	#N/A	#N/A	#N/A	#N/A	#N/A	#N/A	#N/A	#N/A	#N/A	#N/A	3.3682	#N/A	#N/A	#N/A	#N/A	#N/A	#N/A	#N/A	1	ENSG00000101216	GMEB2	protein_coding	glucocorticoid modulatory element binding protein 2 [Source:HGNC Symbol;Acc:HGNC:4371]
ZNF721	#N/A	#N/A	#N/A	#N/A	#N/A	#N/A	#N/A	#N/A	#N/A	#N/A	#N/A	#N/A	#N/A	#N/A	#N/A	#N/A	#N/A	#N/A	#N/A	2.95811	#N/A	#N/A	#N/A	#N/A	#N/A	#N/A	#N/A	1	ENSG00000182903	ZNF721	protein_coding	zinc finger protein 721 [Source:HGNC Symbol;Acc:HGNC:29425]
ALG6	#N/A	#N/A	#N/A	#N/A	#N/A	#N/A	#N/A	#N/A	#N/A	#N/A	#N/A	#N/A	#N/A	#N/A	#N/A	#N/A	#N/A	#N/A	#N/A	4.20504	#N/A	#N/A	#N/A	#N/A	#N/A	#N/A	#N/A	1	ENSG00000088035	ALG6	protein_coding	ALG6 alpha-1,3-glucosyltransferase [Source:HGNC Symbol;Acc:HGNC:23157]
DLST	#N/A	#N/A	#N/A	#N/A	#N/A	#N/A	#N/A	#N/A	#N/A	#N/A	#N/A	#N/A	#N/A	#N/A	#N/A	#N/A	#N/A	#N/A	#N/A	3.13835	#N/A	#N/A	#N/A	#N/A	#N/A	#N/A	#N/A	1	ENSG00000119689	DLST	protein_coding	dihydrolipoamide S-succinyltransferase [Source:HGNC Symbol;Acc:HGNC:2911]
TRMT13	#N/A	#N/A	#N/A	#N/A	#N/A	#N/A	#N/A	#N/A	#N/A	#N/A	#N/A	#N/A	#N/A	#N/A	#N/A	#N/A	#N/A	#N/A	#N/A	4.19836	#N/A	#N/A	#N/A	#N/A	#N/A	#N/A	#N/A	1	ENSG00000122435	TRMT13	protein_coding	tRNA methyltransferase 13 homolog [Source:HGNC Symbol;Acc:HGNC:25502]
TOPBP1	#N/A	#N/A	#N/A	#N/A	#N/A	#N/A	#N/A	#N/A	#N/A	#N/A	#N/A	#N/A	#N/A	#N/A	#N/A	#N/A	#N/A	#N/A	#N/A	3.15224	#N/A	#N/A	#N/A	#N/A	#N/A	#N/A	#N/A	1	ENSG00000163781	TOPBP1	protein_coding	DNA topoisomerase II binding protein 1 [Source:HGNC Symbol;Acc:HGNC:17008]
METTL21A	#N/A	#N/A	#N/A	#N/A	#N/A	#N/A	#N/A	#N/A	#N/A	#N/A	#N/A	#N/A	#N/A	#N/A	#N/A	#N/A	#N/A	#N/A	#N/A	3.36764	#N/A	#N/A	#N/A	#N/A	#N/A	#N/A	#N/A	1	ENSG00000144401	METTL21A	protein_coding	methyltransferase 21A, HSPA lysine [Source:HGNC Symbol;Acc:HGNC:30476]
PCED1B	#N/A	#N/A	#N/A	#N/A	#N/A	#N/A	#N/A	#N/A	#N/A	#N/A	#N/A	#N/A	#N/A	#N/A	#N/A	#N/A	#N/A	#N/A	#N/A	3.41377	#N/A	#N/A	#N/A	#N/A	#N/A	#N/A	#N/A	1	ENSG00000179715	PCED1B	protein_coding	PC-esterase domain containing 1B [Source:HGNC Symbol;Acc:HGNC:28255]
CCDC66	#N/A	#N/A	#N/A	#N/A	#N/A	#N/A	#N/A	#N/A	#N/A	#N/A	#N/A	#N/A	#N/A	#N/A	#N/A	#N/A	#N/A	#N/A	#N/A	3.11516	#N/A	#N/A	#N/A	#N/A	#N/A	#N/A	#N/A	1	ENSG00000180376	CCDC66	protein_coding	coiled-coil domain containing 66 [Source:HGNC Symbol;Acc:HGNC:27709]
LEMD2	#N/A	#N/A	#N/A	#N/A	#N/A	#N/A	#N/A	#N/A	#N/A	#N/A	#N/A	#N/A	#N/A	#N/A	#N/A	#N/A	#N/A	#N/A	#N/A	3.263	#N/A	#N/A	#N/A	#N/A	#N/A	#N/A	#N/A	1	ENSG00000161904	LEMD2	protein_coding	LEM domain nuclear envelope protein 2 [Source:HGNC Symbol;Acc:HGNC:21244]
ACTR1B	#N/A	#N/A	#N/A	#N/A	#N/A	#N/A	#N/A	#N/A	#N/A	#N/A	#N/A	#N/A	#N/A	#N/A	#N/A	#N/A	#N/A	#N/A	#N/A	4.18631	#N/A	#N/A	#N/A	#N/A	#N/A	#N/A	#N/A	1	ENSG00000115073	ACTR1B	protein_coding	actin related protein 1B [Source:HGNC Symbol;Acc:HGNC:168]
ZFP64	#N/A	#N/A	#N/A	#N/A	#N/A	#N/A	#N/A	#N/A	#N/A	#N/A	#N/A	#N/A	#N/A	#N/A	#N/A	#N/A	#N/A	#N/A	#N/A	4.18431	#N/A	#N/A	#N/A	#N/A	#N/A	#N/A	#N/A	1	ENSG00000020256	ZFP64	protein_coding	ZFP64 zinc finger protein [Source:HGNC Symbol;Acc:HGNC:15940]
NELFCD	#N/A	#N/A	#N/A	#N/A	#N/A	#N/A	#N/A	#N/A	#N/A	#N/A	#N/A	#N/A	#N/A	#N/A	#N/A	#N/A	#N/A	#N/A	#N/A	3.18928	#N/A	#N/A	#N/A	#N/A	#N/A	#N/A	#N/A	1	ENSG00000101158	NELFCD	protein_coding	negative elongation factor complex member C/D [Source:HGNC Symbol;Acc:HGNC:15934]
TTC33	#N/A	#N/A	#N/A	#N/A	#N/A	#N/A	#N/A	#N/A	#N/A	#N/A	#N/A	#N/A	#N/A	#N/A	#N/A	#N/A	#N/A	#N/A	#N/A	2.90722	#N/A	#N/A	#N/A	#N/A	#N/A	#N/A	#N/A	1	ENSG00000113638	TTC33	protein_coding	tetratricopeptide repeat domain 33 [Source:HGNC Symbol;Acc:HGNC:29959]
SLF1	#N/A	#N/A	#N/A	#N/A	#N/A	#N/A	#N/A	#N/A	#N/A	#N/A	#N/A	#N/A	#N/A	#N/A	#N/A	#N/A	#N/A	#N/A	#N/A	3.37449	#N/A	#N/A	#N/A	#N/A	#N/A	#N/A	#N/A	1	ENSG00000133302	SLF1	protein_coding	SMC5-SMC6 complex localization factor 1 [Source:HGNC Symbol;Acc:HGNC:25408]
TTN-AS1	#N/A	#N/A	#N/A	#N/A	#N/A	#N/A	#N/A	#N/A	#N/A	#N/A	#N/A	#N/A	#N/A	#N/A	#N/A	#N/A	#N/A	#N/A	#N/A	4.1806	#N/A	#N/A	#N/A	#N/A	#N/A	#N/A	#N/A	1	ENSG00000237298	TTN-AS1	lncRNA	TTN antisense RNA 1 [Source:HGNC Symbol;Acc:HGNC:44124]
TTC21B	#N/A	#N/A	#N/A	#N/A	#N/A	#N/A	#N/A	#N/A	#N/A	#N/A	#N/A	#N/A	#N/A	#N/A	#N/A	#N/A	#N/A	#N/A	#N/A	3.16122	#N/A	#N/A	#N/A	#N/A	#N/A	#N/A	#N/A	1	ENSG00000123607	TTC21B	protein_coding	tetratricopeptide repeat domain 21B [Source:HGNC Symbol;Acc:HGNC:25660]
TMLHE-AS1	#N/A	#N/A	#N/A	#N/A	#N/A	#N/A	#N/A	#N/A	#N/A	#N/A	#N/A	#N/A	#N/A	#N/A	#N/A	#N/A	#N/A	#N/A	#N/A	4.17645	#N/A	#N/A	#N/A	#N/A	#N/A	#N/A	#N/A	1	ENSG00000224533	TMLHE-AS1	lncRNA	TMLHE antisense RNA 1 [Source:HGNC Symbol;Acc:HGNC:44261]
ACSF3	#N/A	#N/A	#N/A	#N/A	#N/A	#N/A	#N/A	#N/A	#N/A	#N/A	#N/A	#N/A	#N/A	#N/A	#N/A	#N/A	#N/A	#N/A	#N/A	3.36373	#N/A	#N/A	#N/A	#N/A	#N/A	#N/A	#N/A	1	ENSG00000176715	ACSF3	protein_coding	acyl-CoA synthetase family member 3 [Source:HGNC Symbol;Acc:HGNC:27288]
ZNF589	#N/A	#N/A	#N/A	#N/A	#N/A	#N/A	#N/A	#N/A	#N/A	#N/A	#N/A	#N/A	#N/A	#N/A	#N/A	#N/A	#N/A	#N/A	#N/A	4.16479	#N/A	#N/A	#N/A	#N/A	#N/A	#N/A	#N/A	1	ENSG00000164048	ZNF589	protein_coding	zinc finger protein 589 [Source:HGNC Symbol;Acc:HGNC:16747]
NARF	#N/A	#N/A	#N/A	#N/A	#N/A	#N/A	#N/A	#N/A	#N/A	#N/A	#N/A	#N/A	#N/A	#N/A	#N/A	#N/A	#N/A	#N/A	#N/A	3.33304	#N/A	#N/A	#N/A	#N/A	#N/A	#N/A	#N/A	1	ENSG00000141562	NARF	protein_coding	nuclear prelamin A recognition factor [Source:HGNC Symbol;Acc:HGNC:29916]
USP37	#N/A	#N/A	#N/A	#N/A	#N/A	#N/A	#N/A	#N/A	#N/A	#N/A	#N/A	#N/A	#N/A	#N/A	#N/A	#N/A	#N/A	#N/A	#N/A	3.08774	#N/A	#N/A	#N/A	#N/A	#N/A	#N/A	#N/A	1	ENSG00000135913	USP37	protein_coding	ubiquitin specific peptidase 37 [Source:HGNC Symbol;Acc:HGNC:20063]
PRORP	#N/A	#N/A	#N/A	#N/A	#N/A	#N/A	#N/A	#N/A	#N/A	#N/A	#N/A	#N/A	#N/A	#N/A	#N/A	#N/A	#N/A	#N/A	#N/A	2.90118	#N/A	#N/A	#N/A	#N/A	#N/A	#N/A	#N/A	1	ENSG00000100890	PRORP	protein_coding	protein only RNase P catalytic subunit [Source:HGNC Symbol;Acc:HGNC:19958]
RAD52	#N/A	#N/A	#N/A	#N/A	#N/A	#N/A	#N/A	#N/A	#N/A	#N/A	#N/A	#N/A	#N/A	#N/A	#N/A	#N/A	#N/A	#N/A	#N/A	4.15636	#N/A	#N/A	#N/A	#N/A	#N/A	#N/A	#N/A	1	ENSG00000002016	RAD52	protein_coding	RAD52 homolog, DNA repair protein [Source:HGNC Symbol;Acc:HGNC:9824]
CDK5RAP2	#N/A	#N/A	#N/A	#N/A	#N/A	#N/A	#N/A	#N/A	#N/A	#N/A	#N/A	#N/A	#N/A	#N/A	#N/A	#N/A	#N/A	#N/A	#N/A	2.90258	#N/A	#N/A	#N/A	#N/A	#N/A	#N/A	#N/A	1	ENSG00000136861	CDK5RAP2	protein_coding	CDK5 regulatory subunit associated protein 2 [Source:HGNC Symbol;Acc:HGNC:18672]
GAN	#N/A	#N/A	#N/A	#N/A	#N/A	#N/A	#N/A	#N/A	#N/A	#N/A	#N/A	#N/A	#N/A	#N/A	#N/A	#N/A	#N/A	#N/A	#N/A	4.16245	#N/A	#N/A	#N/A	#N/A	#N/A	#N/A	#N/A	1	ENSG00000261609	GAN	protein_coding	gigaxonin [Source:HGNC Symbol;Acc:HGNC:4137]
VAPB	#N/A	#N/A	#N/A	#N/A	#N/A	#N/A	#N/A	#N/A	#N/A	#N/A	#N/A	#N/A	#N/A	#N/A	#N/A	#N/A	#N/A	#N/A	#N/A	3.34614	#N/A	#N/A	#N/A	#N/A	#N/A	#N/A	#N/A	1	ENSG00000124164	VAPB	protein_coding	VAMP associated protein B and C [Source:HGNC Symbol;Acc:HGNC:12649]
TMEM184C	#N/A	#N/A	#N/A	#N/A	#N/A	#N/A	#N/A	#N/A	#N/A	#N/A	#N/A	#N/A	#N/A	#N/A	#N/A	#N/A	#N/A	#N/A	#N/A	3.27399	#N/A	#N/A	#N/A	#N/A	#N/A	#N/A	#N/A	1	ENSG00000164168	TMEM184C	protein_coding	transmembrane protein 184C [Source:HGNC Symbol;Acc:HGNC:25587]
UFL1	#N/A	#N/A	#N/A	#N/A	#N/A	#N/A	#N/A	#N/A	#N/A	#N/A	#N/A	#N/A	#N/A	#N/A	#N/A	#N/A	#N/A	#N/A	#N/A	2.80126	#N/A	#N/A	#N/A	#N/A	#N/A	#N/A	#N/A	1	ENSG00000014123	UFL1	protein_coding	UFM1 specific ligase 1 [Source:HGNC Symbol;Acc:HGNC:23039]
#234915	#N/A	#N/A	#N/A	#N/A	#N/A	#N/A	#N/A	#N/A	#N/A	#N/A	#N/A	#N/A	#N/A	#N/A	#N/A	#N/A	#N/A	#N/A	#N/A	4.15916	#N/A	#N/A	#N/A	#N/A	#N/A	#N/A	#N/A	1	ENSG00000234915		lncRNA	novel transcript, antisense to PPP2R5A
KANSL1L-AS1	#N/A	#N/A	#N/A	#N/A	#N/A	#N/A	#N/A	#N/A	#N/A	#N/A	#N/A	#N/A	#N/A	#N/A	#N/A	#N/A	#N/A	#N/A	#N/A	4.14619	#N/A	#N/A	#N/A	#N/A	#N/A	#N/A	#N/A	1	ENSG00000229127	KANSL1L-AS1	lncRNA	KANSL1L antisense RNA 1 [Source:HGNC Symbol;Acc:HGNC:41139]
CAMK4	#N/A	#N/A	#N/A	#N/A	#N/A	#N/A	#N/A	#N/A	#N/A	#N/A	#N/A	#N/A	#N/A	#N/A	#N/A	#N/A	#N/A	#N/A	#N/A	4.13362	#N/A	#N/A	#N/A	#N/A	#N/A	#N/A	#N/A	1	ENSG00000152495	CAMK4	protein_coding	calcium/calmodulin dependent protein kinase IV [Source:HGNC Symbol;Acc:HGNC:1464]
ANAPC10	#N/A	#N/A	#N/A	#N/A	#N/A	#N/A	#N/A	#N/A	#N/A	#N/A	#N/A	#N/A	#N/A	#N/A	#N/A	#N/A	#N/A	#N/A	#N/A	3.05036	#N/A	#N/A	#N/A	#N/A	#N/A	#N/A	#N/A	1	ENSG00000164162	ANAPC10	protein_coding	anaphase promoting complex subunit 10 [Source:HGNC Symbol;Acc:HGNC:24077]
ACYP2	#N/A	#N/A	#N/A	#N/A	#N/A	#N/A	#N/A	#N/A	#N/A	#N/A	#N/A	#N/A	#N/A	#N/A	#N/A	#N/A	#N/A	#N/A	#N/A	2.97992	#N/A	#N/A	#N/A	#N/A	#N/A	#N/A	#N/A	1	ENSG00000170634	ACYP2	protein_coding	acylphosphatase 2 [Source:HGNC Symbol;Acc:HGNC:180]
DCAF17	#N/A	#N/A	#N/A	#N/A	#N/A	#N/A	#N/A	#N/A	#N/A	#N/A	#N/A	#N/A	#N/A	#N/A	#N/A	#N/A	#N/A	#N/A	#N/A	4.14104	#N/A	#N/A	#N/A	#N/A	#N/A	#N/A	#N/A	1	ENSG00000115827	DCAF17	protein_coding	DDB1 and CUL4 associated factor 17 [Source:HGNC Symbol;Acc:HGNC:25784]
TBP	#N/A	#N/A	#N/A	#N/A	#N/A	#N/A	#N/A	#N/A	#N/A	#N/A	#N/A	#N/A	#N/A	#N/A	#N/A	#N/A	#N/A	#N/A	#N/A	4.16844	#N/A	#N/A	#N/A	#N/A	#N/A	#N/A	#N/A	1	ENSG00000112592	TBP	protein_coding	TATA-box binding protein [Source:HGNC Symbol;Acc:HGNC:11588]
HMG20A	#N/A	#N/A	#N/A	#N/A	#N/A	#N/A	#N/A	#N/A	#N/A	#N/A	#N/A	#N/A	#N/A	#N/A	#N/A	#N/A	#N/A	#N/A	#N/A	3.32221	#N/A	#N/A	#N/A	#N/A	#N/A	#N/A	#N/A	1	ENSG00000140382	HMG20A	protein_coding	high mobility group 20A [Source:HGNC Symbol;Acc:HGNC:5001]
ZNF276	#N/A	#N/A	#N/A	#N/A	#N/A	#N/A	#N/A	#N/A	#N/A	#N/A	#N/A	#N/A	#N/A	#N/A	#N/A	#N/A	#N/A	#N/A	#N/A	3.245	#N/A	#N/A	#N/A	#N/A	#N/A	#N/A	#N/A	1	ENSG00000158805	ZNF276	protein_coding	zinc finger protein 276 [Source:HGNC Symbol;Acc:HGNC:23330]
HIVEP2	#N/A	#N/A	#N/A	#N/A	#N/A	#N/A	#N/A	#N/A	#N/A	#N/A	#N/A	#N/A	#N/A	#N/A	#N/A	#N/A	#N/A	#N/A	#N/A	2.88328	#N/A	#N/A	#N/A	#N/A	#N/A	#N/A	#N/A	1	ENSG00000010818	HIVEP2	protein_coding	HIVEP zinc finger 2 [Source:HGNC Symbol;Acc:HGNC:4921]
EED	#N/A	#N/A	#N/A	#N/A	#N/A	#N/A	#N/A	#N/A	#N/A	#N/A	#N/A	#N/A	#N/A	#N/A	#N/A	#N/A	#N/A	#N/A	#N/A	3.31527	#N/A	#N/A	#N/A	#N/A	#N/A	#N/A	#N/A	1	ENSG00000074266	EED	protein_coding	embryonic ectoderm development [Source:HGNC Symbol;Acc:HGNC:3188]
MFSD11	#N/A	#N/A	#N/A	#N/A	#N/A	#N/A	#N/A	#N/A	#N/A	#N/A	#N/A	#N/A	#N/A	#N/A	#N/A	#N/A	#N/A	#N/A	#N/A	3.04697	#N/A	#N/A	#N/A	#N/A	#N/A	#N/A	#N/A	1	ENSG00000092931	MFSD11	protein_coding	major facilitator superfamily domain containing 11 [Source:HGNC Symbol;Acc:HGNC:25458]
NOC2L	#N/A	#N/A	#N/A	#N/A	#N/A	#N/A	#N/A	#N/A	#N/A	#N/A	#N/A	#N/A	#N/A	#N/A	#N/A	#N/A	#N/A	#N/A	#N/A	3.16653	#N/A	#N/A	#N/A	#N/A	#N/A	#N/A	#N/A	1	ENSG00000188976	NOC2L	protein_coding	NOC2 like nucleolar associated transcriptional repressor [Source:HGNC Symbol;Acc:HGNC:24517]
MTX2	#N/A	#N/A	#N/A	#N/A	#N/A	#N/A	#N/A	#N/A	#N/A	#N/A	#N/A	#N/A	#N/A	#N/A	#N/A	#N/A	#N/A	#N/A	#N/A	3.28955	#N/A	#N/A	#N/A	#N/A	#N/A	#N/A	#N/A	1	ENSG00000128654	MTX2	protein_coding	metaxin 2 [Source:HGNC Symbol;Acc:HGNC:7506]
CHD7	#N/A	#N/A	#N/A	#N/A	#N/A	#N/A	#N/A	#N/A	#N/A	#N/A	#N/A	#N/A	#N/A	#N/A	#N/A	#N/A	#N/A	#N/A	#N/A	4.12273	#N/A	#N/A	#N/A	#N/A	#N/A	#N/A	#N/A	1	ENSG00000171316	CHD7	protein_coding	chromodomain helicase DNA binding protein 7 [Source:HGNC Symbol;Acc:HGNC:20626]
MTO1	#N/A	#N/A	#N/A	#N/A	#N/A	#N/A	#N/A	#N/A	#N/A	#N/A	#N/A	#N/A	#N/A	#N/A	#N/A	#N/A	#N/A	#N/A	#N/A	3.3004	#N/A	#N/A	#N/A	#N/A	#N/A	#N/A	#N/A	1	ENSG00000135297	MTO1	protein_coding	mitochondrial tRNA translation optimization 1 [Source:HGNC Symbol;Acc:HGNC:19261]
APLF	#N/A	#N/A	#N/A	#N/A	#N/A	#N/A	#N/A	#N/A	#N/A	#N/A	#N/A	#N/A	#N/A	#N/A	#N/A	#N/A	#N/A	#N/A	#N/A	4.11877	#N/A	#N/A	#N/A	#N/A	#N/A	#N/A	#N/A	1	ENSG00000169621	APLF	protein_coding	aprataxin and PNKP like factor [Source:HGNC Symbol;Acc:HGNC:28724]
ST3GAL3	#N/A	#N/A	#N/A	#N/A	#N/A	#N/A	#N/A	#N/A	#N/A	#N/A	#N/A	#N/A	#N/A	#N/A	#N/A	#N/A	#N/A	#N/A	#N/A	2.89625	#N/A	#N/A	#N/A	#N/A	#N/A	#N/A	#N/A	1	ENSG00000126091	ST3GAL3	protein_coding	ST3 beta-galactoside alpha-2,3-sialyltransferase 3 [Source:HGNC Symbol;Acc:HGNC:10866]
SLC35B3	#N/A	#N/A	#N/A	#N/A	#N/A	#N/A	#N/A	#N/A	#N/A	#N/A	#N/A	#N/A	#N/A	#N/A	#N/A	#N/A	#N/A	#N/A	#N/A	4.11205	#N/A	#N/A	#N/A	#N/A	#N/A	#N/A	#N/A	1	ENSG00000124786	SLC35B3	protein_coding	solute carrier family 35 member B3 [Source:HGNC Symbol;Acc:HGNC:21601]
LETMD1	#N/A	#N/A	#N/A	#N/A	#N/A	#N/A	#N/A	#N/A	#N/A	#N/A	#N/A	#N/A	#N/A	#N/A	#N/A	#N/A	#N/A	#N/A	#N/A	3.15695	#N/A	#N/A	#N/A	#N/A	#N/A	#N/A	#N/A	1	ENSG00000050426	LETMD1	protein_coding	LETM1 domain containing 1 [Source:HGNC Symbol;Acc:HGNC:24241]
ZNF33B	#N/A	#N/A	#N/A	#N/A	#N/A	#N/A	#N/A	#N/A	#N/A	#N/A	#N/A	#N/A	#N/A	#N/A	#N/A	#N/A	#N/A	#N/A	#N/A	3.2717	#N/A	#N/A	#N/A	#N/A	#N/A	#N/A	#N/A	1	ENSG00000196693	ZNF33B	protein_coding	zinc finger protein 33B [Source:HGNC Symbol;Acc:HGNC:13097]
SWT1	#N/A	#N/A	#N/A	#N/A	#N/A	#N/A	#N/A	#N/A	#N/A	#N/A	#N/A	#N/A	#N/A	#N/A	#N/A	#N/A	#N/A	#N/A	#N/A	4.12493	#N/A	#N/A	#N/A	#N/A	#N/A	#N/A	#N/A	1	ENSG00000116668	SWT1	protein_coding	SWT1 RNA endoribonuclease homolog [Source:HGNC Symbol;Acc:HGNC:16785]
#262879	#N/A	#N/A	#N/A	#N/A	#N/A	#N/A	#N/A	#N/A	#N/A	#N/A	#N/A	#N/A	#N/A	#N/A	#N/A	#N/A	#N/A	#N/A	#N/A	3.04568	#N/A	#N/A	#N/A	#N/A	#N/A	#N/A	#N/A	1	ENSG00000262879		lncRNA	novel transcript
MCCC2#131844	#N/A	#N/A	#N/A	#N/A	#N/A	#N/A	#N/A	#N/A	#N/A	#N/A	#N/A	#N/A	#N/A	#N/A	#N/A	#N/A	#N/A	#N/A	#N/A	3.24584	#N/A	#N/A	#N/A	#N/A	#N/A	#N/A	#N/A	1	ENSG00000131844	MCCC2	protein_coding	methylcrotonyl-CoA carboxylase subunit 2 [Source:HGNC Symbol;Acc:HGNC:6937]
LUC7L2	#N/A	#N/A	#N/A	#N/A	#N/A	#N/A	#N/A	#N/A	#N/A	#N/A	#N/A	#N/A	#N/A	#N/A	#N/A	#N/A	#N/A	#N/A	#N/A	2.75988	#N/A	#N/A	#N/A	#N/A	#N/A	#N/A	#N/A	1	ENSG00000146963	LUC7L2	protein_coding	LUC7 like 2, pre-mRNA splicing factor [Source:HGNC Symbol;Acc:HGNC:21608]
TRIM66	#N/A	#N/A	#N/A	#N/A	#N/A	#N/A	#N/A	#N/A	#N/A	#N/A	#N/A	#N/A	#N/A	#N/A	#N/A	#N/A	#N/A	#N/A	#N/A	3.38394	#N/A	#N/A	#N/A	#N/A	#N/A	#N/A	#N/A	1	ENSG00000166436	TRIM66	protein_coding	tripartite motif containing 66 [Source:HGNC Symbol;Acc:HGNC:29005]
TMEM87B	#N/A	#N/A	#N/A	#N/A	#N/A	#N/A	#N/A	#N/A	#N/A	#N/A	#N/A	#N/A	#N/A	#N/A	#N/A	#N/A	#N/A	#N/A	#N/A	2.87267	#N/A	#N/A	#N/A	#N/A	#N/A	#N/A	#N/A	1	ENSG00000153214	TMEM87B	protein_coding	transmembrane protein 87B [Source:HGNC Symbol;Acc:HGNC:25913]
TOGARAM1	#N/A	#N/A	#N/A	#N/A	#N/A	#N/A	#N/A	#N/A	#N/A	#N/A	#N/A	#N/A	#N/A	#N/A	#N/A	#N/A	#N/A	#N/A	#N/A	3.04844	#N/A	#N/A	#N/A	#N/A	#N/A	#N/A	#N/A	1	ENSG00000198718	TOGARAM1	protein_coding	TOG array regulator of axonemal microtubules 1 [Source:HGNC Symbol;Acc:HGNC:19959]
HELQ	#N/A	#N/A	#N/A	#N/A	#N/A	#N/A	#N/A	#N/A	#N/A	#N/A	#N/A	#N/A	#N/A	#N/A	#N/A	#N/A	#N/A	#N/A	#N/A	3.24387	#N/A	#N/A	#N/A	#N/A	#N/A	#N/A	#N/A	1	ENSG00000163312	HELQ	protein_coding	helicase, POLQ like [Source:HGNC Symbol;Acc:HGNC:18536]
RPP38	#N/A	#N/A	#N/A	#N/A	#N/A	#N/A	#N/A	#N/A	#N/A	#N/A	#N/A	#N/A	#N/A	#N/A	#N/A	#N/A	#N/A	#N/A	#N/A	3.14602	#N/A	#N/A	#N/A	#N/A	#N/A	#N/A	#N/A	1	ENSG00000152464	RPP38	protein_coding	ribonuclease P/MRP subunit p38 [Source:HGNC Symbol;Acc:HGNC:30329]
CDK11A	#N/A	#N/A	#N/A	#N/A	#N/A	#N/A	#N/A	#N/A	#N/A	#N/A	#N/A	#N/A	#N/A	#N/A	#N/A	#N/A	#N/A	#N/A	#N/A	2.82755	#N/A	#N/A	#N/A	#N/A	#N/A	#N/A	#N/A	1	ENSG00000008128	CDK11A	protein_coding	cyclin dependent kinase 11A [Source:HGNC Symbol;Acc:HGNC:1730]
MLYCD	#N/A	#N/A	#N/A	#N/A	#N/A	#N/A	#N/A	#N/A	#N/A	#N/A	#N/A	#N/A	#N/A	#N/A	#N/A	#N/A	#N/A	#N/A	#N/A	4.07981	#N/A	#N/A	#N/A	#N/A	#N/A	#N/A	#N/A	1	ENSG00000103150	MLYCD	protein_coding	malonyl-CoA decarboxylase [Source:HGNC Symbol;Acc:HGNC:7150]
KLHL36	#N/A	#N/A	#N/A	#N/A	#N/A	#N/A	#N/A	#N/A	#N/A	#N/A	#N/A	#N/A	#N/A	#N/A	#N/A	#N/A	#N/A	#N/A	#N/A	4.11029	#N/A	#N/A	#N/A	#N/A	#N/A	#N/A	#N/A	1	ENSG00000135686	KLHL36	protein_coding	kelch like family member 36 [Source:HGNC Symbol;Acc:HGNC:17844]
COX10-DT	#N/A	#N/A	#N/A	#N/A	#N/A	#N/A	#N/A	#N/A	#N/A	#N/A	#N/A	#N/A	#N/A	#N/A	#N/A	#N/A	#N/A	#N/A	#N/A	4.27224	#N/A	#N/A	#N/A	#N/A	#N/A	#N/A	#N/A	1	ENSG00000236088	COX10-DT	lncRNA	COX10 divergent transcript [Source:HGNC Symbol;Acc:HGNC:38873]
BRD9	#N/A	#N/A	#N/A	#N/A	#N/A	#N/A	#N/A	#N/A	#N/A	#N/A	#N/A	#N/A	#N/A	#N/A	#N/A	#N/A	#N/A	#N/A	#N/A	2.9401	#N/A	#N/A	#N/A	#N/A	#N/A	#N/A	#N/A	1	ENSG00000028310	BRD9	protein_coding	bromodomain containing 9 [Source:HGNC Symbol;Acc:HGNC:25818]
ABHD17B	#N/A	#N/A	#N/A	#N/A	#N/A	#N/A	#N/A	#N/A	#N/A	#N/A	#N/A	#N/A	#N/A	#N/A	#N/A	#N/A	#N/A	#N/A	#N/A	3.31592	#N/A	#N/A	#N/A	#N/A	#N/A	#N/A	#N/A	1	ENSG00000107362	ABHD17B	protein_coding	abhydrolase domain containing 17B, depalmitoylase [Source:HGNC Symbol;Acc:HGNC:24278]
EHMT2#204371	#N/A	#N/A	#N/A	#N/A	#N/A	#N/A	#N/A	#N/A	#N/A	#N/A	#N/A	#N/A	#N/A	#N/A	#N/A	#N/A	#N/A	#N/A	#N/A	4.11014	#N/A	#N/A	#N/A	#N/A	#N/A	#N/A	#N/A	1	ENSG00000204371	EHMT2	protein_coding	euchromatic histone lysine methyltransferase 2 [Source:HGNC Symbol;Acc:HGNC:14129]
SMARCAD1	#N/A	#N/A	#N/A	#N/A	#N/A	#N/A	#N/A	#N/A	#N/A	#N/A	#N/A	#N/A	#N/A	#N/A	#N/A	#N/A	#N/A	#N/A	#N/A	2.99531	#N/A	#N/A	#N/A	#N/A	#N/A	#N/A	#N/A	1	ENSG00000163104	SMARCAD1	protein_coding	SWI/SNF-related, matrix-associated actin-dependent regulator of chromatin, subfamily a, containing DEAD/H box 1 [Source:HGNC Symbol;Acc:HGNC:18398]
LINC00342	#N/A	#N/A	#N/A	#N/A	#N/A	#N/A	#N/A	#N/A	#N/A	#N/A	#N/A	#N/A	#N/A	#N/A	#N/A	#N/A	#N/A	#N/A	#N/A	3.10699	#N/A	#N/A	#N/A	#N/A	#N/A	#N/A	#N/A	1	ENSG00000232931	LINC00342	lncRNA	long intergenic non-protein coding RNA 342 [Source:HGNC Symbol;Acc:HGNC:42470]
CLEC2D	#N/A	#N/A	#N/A	#N/A	#N/A	#N/A	#N/A	#N/A	#N/A	#N/A	#N/A	#N/A	#N/A	#N/A	#N/A	#N/A	#N/A	#N/A	#N/A	3.30984	#N/A	#N/A	#N/A	#N/A	#N/A	#N/A	#N/A	1	ENSG00000069493	CLEC2D	protein_coding	C-type lectin domain family 2 member D [Source:HGNC Symbol;Acc:HGNC:14351]
FBXO46	#N/A	#N/A	#N/A	#N/A	#N/A	#N/A	#N/A	#N/A	#N/A	#N/A	#N/A	#N/A	#N/A	#N/A	#N/A	#N/A	#N/A	#N/A	#N/A	4.07864	#N/A	#N/A	#N/A	#N/A	#N/A	#N/A	#N/A	1	ENSG00000177051	FBXO46	protein_coding	F-box protein 46 [Source:HGNC Symbol;Acc:HGNC:25069]
EXOSC8	#N/A	#N/A	#N/A	#N/A	#N/A	#N/A	#N/A	#N/A	#N/A	#N/A	#N/A	#N/A	#N/A	#N/A	#N/A	#N/A	#N/A	#N/A	#N/A	4.08052	#N/A	#N/A	#N/A	#N/A	#N/A	#N/A	#N/A	1	ENSG00000120699	EXOSC8	protein_coding	exosome component 8 [Source:HGNC Symbol;Acc:HGNC:17035]
EIF4ENIF1	#N/A	#N/A	#N/A	#N/A	#N/A	#N/A	#N/A	#N/A	#N/A	#N/A	#N/A	#N/A	#N/A	#N/A	#N/A	#N/A	#N/A	#N/A	#N/A	3.25833	#N/A	#N/A	#N/A	#N/A	#N/A	#N/A	#N/A	1	ENSG00000184708	EIF4ENIF1	protein_coding	eukaryotic translation initiation factor 4E nuclear import factor 1 [Source:HGNC Symbol;Acc:HGNC:16687]
ERAP1	#N/A	#N/A	#N/A	#N/A	#N/A	#N/A	#N/A	#N/A	#N/A	#N/A	#N/A	#N/A	#N/A	#N/A	#N/A	#N/A	#N/A	#N/A	#N/A	2.99267	#N/A	#N/A	#N/A	#N/A	#N/A	#N/A	#N/A	1	ENSG00000164307	ERAP1	protein_coding	endoplasmic reticulum aminopeptidase 1 [Source:HGNC Symbol;Acc:HGNC:18173]
BRIX1	#N/A	#N/A	#N/A	#N/A	#N/A	#N/A	#N/A	#N/A	#N/A	#N/A	#N/A	#N/A	#N/A	#N/A	#N/A	#N/A	#N/A	#N/A	#N/A	4.10112	#N/A	#N/A	#N/A	#N/A	#N/A	#N/A	#N/A	1	ENSG00000113460	BRIX1	protein_coding	biogenesis of ribosomes BRX1 [Source:HGNC Symbol;Acc:HGNC:24170]
TDG	#N/A	#N/A	#N/A	#N/A	#N/A	#N/A	#N/A	#N/A	#N/A	#N/A	#N/A	#N/A	#N/A	#N/A	#N/A	#N/A	#N/A	#N/A	#N/A	2.80006	#N/A	#N/A	#N/A	#N/A	#N/A	#N/A	#N/A	1	ENSG00000139372	TDG	protein_coding	thymine DNA glycosylase [Source:HGNC Symbol;Acc:HGNC:11700]
POLR1C	#N/A	#N/A	#N/A	#N/A	#N/A	#N/A	#N/A	#N/A	#N/A	#N/A	#N/A	#N/A	#N/A	#N/A	#N/A	#N/A	#N/A	#N/A	#N/A	4.08672	#N/A	#N/A	#N/A	#N/A	#N/A	#N/A	#N/A	1	ENSG00000171453	POLR1C	protein_coding	RNA polymerase I and III subunit C [Source:HGNC Symbol;Acc:HGNC:20194]
ZHX3	#N/A	#N/A	#N/A	#N/A	#N/A	#N/A	#N/A	#N/A	#N/A	#N/A	#N/A	#N/A	#N/A	#N/A	#N/A	#N/A	#N/A	#N/A	#N/A	3.29275	#N/A	#N/A	#N/A	#N/A	#N/A	#N/A	#N/A	1	ENSG00000174306	ZHX3	protein_coding	zinc fingers and homeoboxes 3 [Source:HGNC Symbol;Acc:HGNC:15935]
ZNF780B#128000	#N/A	#N/A	#N/A	#N/A	#N/A	#N/A	#N/A	#N/A	#N/A	#N/A	#N/A	#N/A	#N/A	#N/A	#N/A	#N/A	#N/A	#N/A	#N/A	3.20092	#N/A	#N/A	#N/A	#N/A	#N/A	#N/A	#N/A	1	ENSG00000128000	ZNF780B	protein_coding	zinc finger protein 780B [Source:HGNC Symbol;Acc:HGNC:33109]
CSTPP1	#N/A	#N/A	#N/A	#N/A	#N/A	#N/A	#N/A	#N/A	#N/A	#N/A	#N/A	#N/A	#N/A	#N/A	#N/A	#N/A	#N/A	#N/A	#N/A	2.80276	#N/A	#N/A	#N/A	#N/A	#N/A	#N/A	#N/A	1	ENSG00000149179	CSTPP1	protein_coding	centriolar satellite-associated tubulin polyglutamylase complex regulator 1 [Source:HGNC Symbol;Acc:HGNC:28720]
#268205	#N/A	#N/A	#N/A	#N/A	#N/A	#N/A	#N/A	#N/A	#N/A	#N/A	#N/A	#N/A	#N/A	#N/A	#N/A	#N/A	#N/A	#N/A	#N/A	4.06489	#N/A	#N/A	#N/A	#N/A	#N/A	#N/A	#N/A	1	ENSG00000268205		lncRNA	novel transcript
ATP2C1	#N/A	#N/A	#N/A	#N/A	#N/A	#N/A	#N/A	#N/A	#N/A	#N/A	#N/A	#N/A	#N/A	#N/A	#N/A	#N/A	#N/A	#N/A	#N/A	2.74015	#N/A	#N/A	#N/A	#N/A	#N/A	#N/A	#N/A	1	ENSG00000017260	ATP2C1	protein_coding	ATPase secretory pathway Ca2+ transporting 1 [Source:HGNC Symbol;Acc:HGNC:13211]
DPF2	#N/A	#N/A	#N/A	#N/A	#N/A	#N/A	#N/A	#N/A	#N/A	#N/A	#N/A	#N/A	#N/A	#N/A	#N/A	#N/A	#N/A	#N/A	#N/A	3.04739	#N/A	#N/A	#N/A	#N/A	#N/A	#N/A	#N/A	1	ENSG00000133884	DPF2	protein_coding	double PHD fingers 2 [Source:HGNC Symbol;Acc:HGNC:9964]
ARL17B#228696	#N/A	#N/A	#N/A	#N/A	#N/A	#N/A	#N/A	#N/A	#N/A	#N/A	#N/A	#N/A	#N/A	#N/A	#N/A	#N/A	#N/A	#N/A	#N/A	3.16504	#N/A	#N/A	#N/A	#N/A	#N/A	#N/A	#N/A	1	ENSG00000228696	ARL17B	protein_coding	ADP ribosylation factor like GTPase 17B [Source:HGNC Symbol;Acc:HGNC:32387]
SH3D19	#N/A	#N/A	#N/A	#N/A	#N/A	#N/A	#N/A	#N/A	#N/A	#N/A	#N/A	#N/A	#N/A	#N/A	#N/A	#N/A	#N/A	#N/A	#N/A	4.03706	#N/A	#N/A	#N/A	#N/A	#N/A	#N/A	#N/A	1	ENSG00000109686	SH3D19	protein_coding	SH3 domain containing 19 [Source:HGNC Symbol;Acc:HGNC:30418]
DNAJA3#103423	#N/A	#N/A	#N/A	#N/A	#N/A	#N/A	#N/A	#N/A	#N/A	#N/A	#N/A	#N/A	#N/A	#N/A	#N/A	#N/A	#N/A	#N/A	#N/A	4.02928	#N/A	#N/A	#N/A	#N/A	#N/A	#N/A	#N/A	1	ENSG00000103423	DNAJA3	protein_coding	DnaJ heat shock protein family (Hsp40) member A3 [Source:HGNC Symbol;Acc:HGNC:11808]
TMEM168	#N/A	#N/A	#N/A	#N/A	#N/A	#N/A	#N/A	#N/A	#N/A	#N/A	#N/A	#N/A	#N/A	#N/A	#N/A	#N/A	#N/A	#N/A	#N/A	2.81311	#N/A	#N/A	#N/A	#N/A	#N/A	#N/A	#N/A	1	ENSG00000146802	TMEM168	protein_coding	transmembrane protein 168 [Source:HGNC Symbol;Acc:HGNC:25826]
RBM4	#N/A	#N/A	#N/A	#N/A	#N/A	#N/A	#N/A	#N/A	#N/A	#N/A	#N/A	#N/A	#N/A	#N/A	#N/A	#N/A	#N/A	#N/A	#N/A	2.61482	#N/A	#N/A	#N/A	#N/A	#N/A	#N/A	#N/A	1	ENSG00000173933	RBM4	protein_coding	RNA binding motif protein 4 [Source:HGNC Symbol;Acc:HGNC:9901]
ZNF92	#N/A	#N/A	#N/A	#N/A	#N/A	#N/A	#N/A	#N/A	#N/A	#N/A	#N/A	#N/A	#N/A	#N/A	#N/A	#N/A	#N/A	#N/A	#N/A	3.16578	#N/A	#N/A	#N/A	#N/A	#N/A	#N/A	#N/A	1	ENSG00000146757	ZNF92	protein_coding	zinc finger protein 92 [Source:HGNC Symbol;Acc:HGNC:13168]
ELP3	#N/A	#N/A	#N/A	#N/A	#N/A	#N/A	#N/A	#N/A	#N/A	#N/A	#N/A	#N/A	#N/A	#N/A	#N/A	#N/A	#N/A	#N/A	#N/A	2.98471	#N/A	#N/A	#N/A	#N/A	#N/A	#N/A	#N/A	1	ENSG00000134014	ELP3	protein_coding	elongator acetyltransferase complex subunit 3 [Source:HGNC Symbol;Acc:HGNC:20696]
GUF1	#N/A	#N/A	#N/A	#N/A	#N/A	#N/A	#N/A	#N/A	#N/A	#N/A	#N/A	#N/A	#N/A	#N/A	#N/A	#N/A	#N/A	#N/A	#N/A	4.06798	#N/A	#N/A	#N/A	#N/A	#N/A	#N/A	#N/A	1	ENSG00000151806	GUF1	protein_coding	GTP binding elongation factor GUF1 [Source:HGNC Symbol;Acc:HGNC:25799]
SLC35C2	#N/A	#N/A	#N/A	#N/A	#N/A	#N/A	#N/A	#N/A	#N/A	#N/A	#N/A	#N/A	#N/A	#N/A	#N/A	#N/A	#N/A	#N/A	#N/A	2.94278	#N/A	#N/A	#N/A	#N/A	#N/A	#N/A	#N/A	1	ENSG00000080189	SLC35C2	protein_coding	solute carrier family 35 member C2 [Source:HGNC Symbol;Acc:HGNC:17117]
DHDDS	#N/A	#N/A	#N/A	#N/A	#N/A	#N/A	#N/A	#N/A	#N/A	#N/A	#N/A	#N/A	#N/A	#N/A	#N/A	#N/A	#N/A	#N/A	#N/A	3.20835	#N/A	#N/A	#N/A	#N/A	#N/A	#N/A	#N/A	1	ENSG00000117682	DHDDS	protein_coding	dehydrodolichyl diphosphate synthase subunit [Source:HGNC Symbol;Acc:HGNC:20603]
CDK10	#N/A	#N/A	#N/A	#N/A	#N/A	#N/A	#N/A	#N/A	#N/A	#N/A	#N/A	#N/A	#N/A	#N/A	#N/A	#N/A	#N/A	#N/A	#N/A	4.03018	#N/A	#N/A	#N/A	#N/A	#N/A	#N/A	#N/A	1	ENSG00000185324	CDK10	protein_coding	cyclin dependent kinase 10 [Source:HGNC Symbol;Acc:HGNC:1770]
RHOT2	#N/A	#N/A	#N/A	#N/A	#N/A	#N/A	#N/A	#N/A	#N/A	#N/A	#N/A	#N/A	#N/A	#N/A	#N/A	#N/A	#N/A	#N/A	#N/A	3.02788	#N/A	#N/A	#N/A	#N/A	#N/A	#N/A	#N/A	1	ENSG00000140983	RHOT2	protein_coding	ras homolog family member T2 [Source:HGNC Symbol;Acc:HGNC:21169]
AMMECR1	#N/A	#N/A	#N/A	#N/A	#N/A	#N/A	#N/A	#N/A	#N/A	#N/A	#N/A	#N/A	#N/A	#N/A	#N/A	#N/A	#N/A	#N/A	#N/A	3.15105	#N/A	#N/A	#N/A	#N/A	#N/A	#N/A	#N/A	1	ENSG00000101935	AMMECR1	protein_coding	AMMECR nuclear protein 1 [Source:HGNC Symbol;Acc:HGNC:467]
HCG17#270604	#N/A	#N/A	#N/A	#N/A	#N/A	#N/A	#N/A	#N/A	#N/A	#N/A	#N/A	#N/A	#N/A	#N/A	#N/A	#N/A	#N/A	#N/A	#N/A	4.02085	#N/A	#N/A	#N/A	#N/A	#N/A	#N/A	#N/A	1	ENSG00000270604	HCG17	lncRNA	HLA complex group 17 [Source:HGNC Symbol;Acc:HGNC:31339]
SPSB3	#N/A	#N/A	#N/A	#N/A	#N/A	#N/A	#N/A	#N/A	#N/A	#N/A	#N/A	#N/A	#N/A	#N/A	#N/A	#N/A	#N/A	#N/A	#N/A	2.91469	#N/A	#N/A	#N/A	#N/A	#N/A	#N/A	#N/A	1	ENSG00000162032	SPSB3	protein_coding	splA/ryanodine receptor domain and SOCS box containing 3 [Source:HGNC Symbol;Acc:HGNC:30629]
SP4	#N/A	#N/A	#N/A	#N/A	#N/A	#N/A	#N/A	#N/A	#N/A	#N/A	#N/A	#N/A	#N/A	#N/A	#N/A	#N/A	#N/A	#N/A	#N/A	3.07748	#N/A	#N/A	#N/A	#N/A	#N/A	#N/A	#N/A	1	ENSG00000105866	SP4	protein_coding	Sp4 transcription factor [Source:HGNC Symbol;Acc:HGNC:11209]
METTL14	#N/A	#N/A	#N/A	#N/A	#N/A	#N/A	#N/A	#N/A	#N/A	#N/A	#N/A	#N/A	#N/A	#N/A	#N/A	#N/A	#N/A	#N/A	#N/A	3.10635	#N/A	#N/A	#N/A	#N/A	#N/A	#N/A	#N/A	1	ENSG00000145388	METTL14	protein_coding	methyltransferase 14, N6-adenosine-methyltransferase subunit [Source:HGNC Symbol;Acc:HGNC:29330]
FAM185A	#N/A	#N/A	#N/A	#N/A	#N/A	#N/A	#N/A	#N/A	#N/A	#N/A	#N/A	#N/A	#N/A	#N/A	#N/A	#N/A	#N/A	#N/A	#N/A	4.03259	#N/A	#N/A	#N/A	#N/A	#N/A	#N/A	#N/A	1	ENSG00000222011	FAM185A	protein_coding	family with sequence similarity 185 member A [Source:HGNC Symbol;Acc:HGNC:22412]
C19orf25	#N/A	#N/A	#N/A	#N/A	#N/A	#N/A	#N/A	#N/A	#N/A	#N/A	#N/A	#N/A	#N/A	#N/A	#N/A	#N/A	#N/A	#N/A	#N/A	2.89102	#N/A	#N/A	#N/A	#N/A	#N/A	#N/A	#N/A	1	ENSG00000119559	C19orf25	protein_coding	chromosome 19 open reading frame 25 [Source:HGNC Symbol;Acc:HGNC:26711]
LETM1	#N/A	#N/A	#N/A	#N/A	#N/A	#N/A	#N/A	#N/A	#N/A	#N/A	#N/A	#N/A	#N/A	#N/A	#N/A	#N/A	#N/A	#N/A	#N/A	4.03558	#N/A	#N/A	#N/A	#N/A	#N/A	#N/A	#N/A	1	ENSG00000168924	LETM1	protein_coding	leucine zipper and EF-hand containing transmembrane protein 1 [Source:HGNC Symbol;Acc:HGNC:6556]
RABL3	#N/A	#N/A	#N/A	#N/A	#N/A	#N/A	#N/A	#N/A	#N/A	#N/A	#N/A	#N/A	#N/A	#N/A	#N/A	#N/A	#N/A	#N/A	#N/A	3.03572	#N/A	#N/A	#N/A	#N/A	#N/A	#N/A	#N/A	1	ENSG00000144840	RABL3	protein_coding	RAB, member of RAS oncogene family like 3 [Source:HGNC Symbol;Acc:HGNC:18072]
PRPF3	#N/A	#N/A	#N/A	#N/A	#N/A	#N/A	#N/A	#N/A	#N/A	#N/A	#N/A	#N/A	#N/A	#N/A	#N/A	#N/A	#N/A	#N/A	#N/A	2.9198	#N/A	#N/A	#N/A	#N/A	#N/A	#N/A	#N/A	1	ENSG00000117360	PRPF3	protein_coding	pre-mRNA processing factor 3 [Source:HGNC Symbol;Acc:HGNC:17348]
ZNF43#198521	#N/A	#N/A	#N/A	#N/A	#N/A	#N/A	#N/A	#N/A	#N/A	#N/A	#N/A	#N/A	#N/A	#N/A	#N/A	#N/A	#N/A	#N/A	#N/A	3.03697	#N/A	#N/A	#N/A	#N/A	#N/A	#N/A	#N/A	1	ENSG00000198521	ZNF43	protein_coding	zinc finger protein 43 [Source:HGNC Symbol;Acc:HGNC:13109]
RALGPS1	#N/A	#N/A	#N/A	#N/A	#N/A	#N/A	#N/A	#N/A	#N/A	#N/A	#N/A	#N/A	#N/A	#N/A	#N/A	#N/A	#N/A	#N/A	#N/A	4.01409	#N/A	#N/A	#N/A	#N/A	#N/A	#N/A	#N/A	1	ENSG00000136828	RALGPS1	protein_coding	Ral GEF with PH domain and SH3 binding motif 1 [Source:HGNC Symbol;Acc:HGNC:16851]
TYW1B	#N/A	#N/A	#N/A	#N/A	#N/A	#N/A	#N/A	#N/A	#N/A	#N/A	#N/A	#N/A	#N/A	#N/A	#N/A	#N/A	#N/A	#N/A	#N/A	2.96513	#N/A	#N/A	#N/A	#N/A	#N/A	#N/A	#N/A	1	ENSG00000277149	TYW1B	protein_coding	tRNA-yW synthesizing protein 1 homolog B [Source:HGNC Symbol;Acc:HGNC:33908]
KDM3A	#N/A	#N/A	#N/A	#N/A	#N/A	#N/A	#N/A	#N/A	#N/A	#N/A	#N/A	#N/A	#N/A	#N/A	#N/A	#N/A	#N/A	#N/A	#N/A	2.96436	#N/A	#N/A	#N/A	#N/A	#N/A	#N/A	#N/A	1	ENSG00000115548	KDM3A	protein_coding	lysine demethylase 3A [Source:HGNC Symbol;Acc:HGNC:20815]
CNNM2	#N/A	#N/A	#N/A	#N/A	#N/A	#N/A	#N/A	#N/A	#N/A	#N/A	#N/A	#N/A	#N/A	#N/A	#N/A	#N/A	#N/A	#N/A	#N/A	2.9527	#N/A	#N/A	#N/A	#N/A	#N/A	#N/A	#N/A	1	ENSG00000148842	CNNM2	protein_coding	cyclin and CBS domain divalent metal cation transport mediator 2 [Source:HGNC Symbol;Acc:HGNC:103]
TRIM52	#N/A	#N/A	#N/A	#N/A	#N/A	#N/A	#N/A	#N/A	#N/A	#N/A	#N/A	#N/A	#N/A	#N/A	#N/A	#N/A	#N/A	#N/A	#N/A	4.02054	#N/A	#N/A	#N/A	#N/A	#N/A	#N/A	#N/A	1	ENSG00000183718	TRIM52	protein_coding	tripartite motif containing 52 [Source:HGNC Symbol;Acc:HGNC:19024]
LINC01409	#N/A	#N/A	#N/A	#N/A	#N/A	#N/A	#N/A	#N/A	#N/A	#N/A	#N/A	#N/A	#N/A	#N/A	#N/A	#N/A	#N/A	#N/A	#N/A	4.0179	#N/A	#N/A	#N/A	#N/A	#N/A	#N/A	#N/A	1	ENSG00000237491	LINC01409	lncRNA	long intergenic non-protein coding RNA 1409 [Source:HGNC Symbol;Acc:HGNC:50701]
DBF4	#N/A	#N/A	#N/A	#N/A	#N/A	#N/A	#N/A	#N/A	#N/A	#N/A	#N/A	#N/A	#N/A	#N/A	#N/A	#N/A	#N/A	#N/A	#N/A	3.10683	#N/A	#N/A	#N/A	#N/A	#N/A	#N/A	#N/A	1	ENSG00000006634	DBF4	protein_coding	DBF4 zinc finger [Source:HGNC Symbol;Acc:HGNC:17364]
GALM	#N/A	#N/A	#N/A	#N/A	#N/A	#N/A	#N/A	#N/A	#N/A	#N/A	#N/A	#N/A	#N/A	#N/A	#N/A	#N/A	#N/A	#N/A	#N/A	4.01434	#N/A	#N/A	#N/A	#N/A	#N/A	#N/A	#N/A	1	ENSG00000143891	GALM	protein_coding	galactose mutarotase [Source:HGNC Symbol;Acc:HGNC:24063]
EXD3	#N/A	#N/A	#N/A	#N/A	#N/A	#N/A	#N/A	#N/A	#N/A	#N/A	#N/A	#N/A	#N/A	#N/A	#N/A	#N/A	#N/A	#N/A	#N/A	4.0312	#N/A	#N/A	#N/A	#N/A	#N/A	#N/A	#N/A	1	ENSG00000187609	EXD3	protein_coding	exonuclease 3'-5' domain containing 3 [Source:HGNC Symbol;Acc:HGNC:26023]
IPO8	#N/A	#N/A	#N/A	#N/A	#N/A	#N/A	#N/A	#N/A	#N/A	#N/A	#N/A	#N/A	#N/A	#N/A	#N/A	#N/A	#N/A	#N/A	#N/A	2.95803	#N/A	#N/A	#N/A	#N/A	#N/A	#N/A	#N/A	1	ENSG00000133704	IPO8	protein_coding	importin 8 [Source:HGNC Symbol;Acc:HGNC:9853]
POLA1	#N/A	#N/A	#N/A	#N/A	#N/A	#N/A	#N/A	#N/A	#N/A	#N/A	#N/A	#N/A	#N/A	#N/A	#N/A	#N/A	#N/A	#N/A	#N/A	3.15281	#N/A	#N/A	#N/A	#N/A	#N/A	#N/A	#N/A	1	ENSG00000101868	POLA1	protein_coding	DNA polymerase alpha 1, catalytic subunit [Source:HGNC Symbol;Acc:HGNC:9173]
NCAPD2	#N/A	#N/A	#N/A	#N/A	#N/A	#N/A	#N/A	#N/A	#N/A	#N/A	#N/A	#N/A	#N/A	#N/A	#N/A	#N/A	#N/A	#N/A	#N/A	4.00579	#N/A	#N/A	#N/A	#N/A	#N/A	#N/A	#N/A	1	ENSG00000010292	NCAPD2	protein_coding	non-SMC condensin I complex subunit D2 [Source:HGNC Symbol;Acc:HGNC:24305]
SLC35A3	#N/A	#N/A	#N/A	#N/A	#N/A	#N/A	#N/A	#N/A	#N/A	#N/A	#N/A	#N/A	#N/A	#N/A	#N/A	#N/A	#N/A	#N/A	#N/A	2.79399	#N/A	#N/A	#N/A	#N/A	#N/A	#N/A	#N/A	1	ENSG00000117620	SLC35A3	protein_coding	solute carrier family 35 member A3 [Source:HGNC Symbol;Acc:HGNC:11023]
UTP20	#N/A	#N/A	#N/A	#N/A	#N/A	#N/A	#N/A	#N/A	#N/A	#N/A	#N/A	#N/A	#N/A	#N/A	#N/A	#N/A	#N/A	#N/A	#N/A	4.00482	#N/A	#N/A	#N/A	#N/A	#N/A	#N/A	#N/A	1	ENSG00000120800	UTP20	protein_coding	UTP20 small subunit processome component [Source:HGNC Symbol;Acc:HGNC:17897]
IARS1	#N/A	#N/A	#N/A	#N/A	#N/A	#N/A	#N/A	#N/A	#N/A	#N/A	#N/A	#N/A	#N/A	#N/A	#N/A	#N/A	#N/A	#N/A	#N/A	3.07238	#N/A	#N/A	#N/A	#N/A	#N/A	#N/A	#N/A	1	ENSG00000196305	IARS1	protein_coding	isoleucyl-tRNA synthetase 1 [Source:HGNC Symbol;Acc:HGNC:5330]
HPS4	#N/A	#N/A	#N/A	#N/A	#N/A	#N/A	#N/A	#N/A	#N/A	#N/A	#N/A	#N/A	#N/A	#N/A	#N/A	#N/A	#N/A	#N/A	#N/A	4.00433	#N/A	#N/A	#N/A	#N/A	#N/A	#N/A	#N/A	1	ENSG00000100099	HPS4	protein_coding	HPS4 biogenesis of lysosomal organelles complex 3 subunit 2 [Source:HGNC Symbol;Acc:HGNC:15844]
LRRC40	#N/A	#N/A	#N/A	#N/A	#N/A	#N/A	#N/A	#N/A	#N/A	#N/A	#N/A	#N/A	#N/A	#N/A	#N/A	#N/A	#N/A	#N/A	#N/A	2.88295	#N/A	#N/A	#N/A	#N/A	#N/A	#N/A	#N/A	1	ENSG00000066557	LRRC40	protein_coding	leucine rich repeat containing 40 [Source:HGNC Symbol;Acc:HGNC:26004]
AGL	#N/A	#N/A	#N/A	#N/A	#N/A	#N/A	#N/A	#N/A	#N/A	#N/A	#N/A	#N/A	#N/A	#N/A	#N/A	#N/A	#N/A	#N/A	#N/A	4.00029	#N/A	#N/A	#N/A	#N/A	#N/A	#N/A	#N/A	1	ENSG00000162688	AGL	protein_coding	amylo-alpha-1, 6-glucosidase, 4-alpha-glucanotransferase [Source:HGNC Symbol;Acc:HGNC:321]
ZC3H7B	#N/A	#N/A	#N/A	#N/A	#N/A	#N/A	#N/A	#N/A	#N/A	#N/A	#N/A	#N/A	#N/A	#N/A	#N/A	#N/A	#N/A	#N/A	#N/A	3.14404	#N/A	#N/A	#N/A	#N/A	#N/A	#N/A	#N/A	1	ENSG00000100403	ZC3H7B	protein_coding	zinc finger CCCH-type containing 7B [Source:HGNC Symbol;Acc:HGNC:30869]
CPSF1#071894	#N/A	#N/A	#N/A	#N/A	#N/A	#N/A	#N/A	#N/A	#N/A	#N/A	#N/A	#N/A	#N/A	#N/A	#N/A	#N/A	#N/A	#N/A	#N/A	3.99814	#N/A	#N/A	#N/A	#N/A	#N/A	#N/A	#N/A	1	ENSG00000071894	CPSF1	protein_coding	cleavage and polyadenylation specific factor 1 [Source:HGNC Symbol;Acc:HGNC:2324]
NAF1	#N/A	#N/A	#N/A	#N/A	#N/A	#N/A	#N/A	#N/A	#N/A	#N/A	#N/A	#N/A	#N/A	#N/A	#N/A	#N/A	#N/A	#N/A	#N/A	3.97109	#N/A	#N/A	#N/A	#N/A	#N/A	#N/A	#N/A	1	ENSG00000145414	NAF1	protein_coding	nuclear assembly factor 1 ribonucleoprotein [Source:HGNC Symbol;Acc:HGNC:25126]
ABCB10	#N/A	#N/A	#N/A	#N/A	#N/A	#N/A	#N/A	#N/A	#N/A	#N/A	#N/A	#N/A	#N/A	#N/A	#N/A	#N/A	#N/A	#N/A	#N/A	2.91817	#N/A	#N/A	#N/A	#N/A	#N/A	#N/A	#N/A	1	ENSG00000135776	ABCB10	protein_coding	ATP binding cassette subfamily B member 10 [Source:HGNC Symbol;Acc:HGNC:41]
MFSD6	#N/A	#N/A	#N/A	#N/A	#N/A	#N/A	#N/A	#N/A	#N/A	#N/A	#N/A	#N/A	#N/A	#N/A	#N/A	#N/A	#N/A	#N/A	#N/A	2.77295	#N/A	#N/A	#N/A	#N/A	#N/A	#N/A	#N/A	1	ENSG00000151690	MFSD6	protein_coding	major facilitator superfamily domain containing 6 [Source:HGNC Symbol;Acc:HGNC:24711]
RSL1D1-DT	#N/A	#N/A	#N/A	#N/A	#N/A	#N/A	#N/A	#N/A	#N/A	#N/A	#N/A	#N/A	#N/A	#N/A	#N/A	#N/A	#N/A	#N/A	#N/A	3.97914	#N/A	#N/A	#N/A	#N/A	#N/A	#N/A	#N/A	1	ENSG00000263307	RSL1D1-DT	lncRNA	RSL1D1 divergent transcript [Source:HGNC Symbol;Acc:HGNC:55337]
FAN1#198690	#N/A	#N/A	#N/A	#N/A	#N/A	#N/A	#N/A	#N/A	#N/A	#N/A	#N/A	#N/A	#N/A	#N/A	#N/A	#N/A	#N/A	#N/A	#N/A	3.98891	#N/A	#N/A	#N/A	#N/A	#N/A	#N/A	#N/A	1	ENSG00000198690	FAN1	protein_coding	FANCD2 and FANCI associated nuclease 1 [Source:HGNC Symbol;Acc:HGNC:29170]
CEP68	#N/A	#N/A	#N/A	#N/A	#N/A	#N/A	#N/A	#N/A	#N/A	#N/A	#N/A	#N/A	#N/A	#N/A	#N/A	#N/A	#N/A	#N/A	#N/A	3.01711	#N/A	#N/A	#N/A	#N/A	#N/A	#N/A	#N/A	1	ENSG00000011523	CEP68	protein_coding	centrosomal protein 68 [Source:HGNC Symbol;Acc:HGNC:29076]
DGKE	#N/A	#N/A	#N/A	#N/A	#N/A	#N/A	#N/A	#N/A	#N/A	#N/A	#N/A	#N/A	#N/A	#N/A	#N/A	#N/A	#N/A	#N/A	#N/A	3.95615	#N/A	#N/A	#N/A	#N/A	#N/A	#N/A	#N/A	1	ENSG00000153933	DGKE	protein_coding	diacylglycerol kinase epsilon [Source:HGNC Symbol;Acc:HGNC:2852]
KPNB1-DT	#N/A	#N/A	#N/A	#N/A	#N/A	#N/A	#N/A	#N/A	#N/A	#N/A	#N/A	#N/A	#N/A	#N/A	#N/A	#N/A	#N/A	#N/A	#N/A	3.95497	#N/A	#N/A	#N/A	#N/A	#N/A	#N/A	#N/A	1	ENSG00000263766	KPNB1-DT	lncRNA	KPNB1 divergent transcript [Source:HGNC Symbol;Acc:HGNC:55336]
#233912	#N/A	#N/A	#N/A	#N/A	#N/A	#N/A	#N/A	#N/A	#N/A	#N/A	#N/A	#N/A	#N/A	#N/A	#N/A	#N/A	#N/A	#N/A	#N/A	3.96189	#N/A	#N/A	#N/A	#N/A	#N/A	#N/A	#N/A	1	ENSG00000233912		lncRNA	novel transcript, antisense to ARL8B
NAT10	#N/A	#N/A	#N/A	#N/A	#N/A	#N/A	#N/A	#N/A	#N/A	#N/A	#N/A	#N/A	#N/A	#N/A	#N/A	#N/A	#N/A	#N/A	#N/A	3.96481	#N/A	#N/A	#N/A	#N/A	#N/A	#N/A	#N/A	1	ENSG00000135372	NAT10	protein_coding	N-acetyltransferase 10 [Source:HGNC Symbol;Acc:HGNC:29830]
AVEN	#N/A	#N/A	#N/A	#N/A	#N/A	#N/A	#N/A	#N/A	#N/A	#N/A	#N/A	#N/A	#N/A	#N/A	#N/A	#N/A	#N/A	#N/A	#N/A	3.16123	#N/A	#N/A	#N/A	#N/A	#N/A	#N/A	#N/A	1	ENSG00000169857	AVEN	protein_coding	apoptosis and caspase activation inhibitor [Source:HGNC Symbol;Acc:HGNC:13509]
METTL6	#N/A	#N/A	#N/A	#N/A	#N/A	#N/A	#N/A	#N/A	#N/A	#N/A	#N/A	#N/A	#N/A	#N/A	#N/A	#N/A	#N/A	#N/A	#N/A	3.96298	#N/A	#N/A	#N/A	#N/A	#N/A	#N/A	#N/A	1	ENSG00000206562	METTL6	protein_coding	methyltransferase 6, methylcytidine [Source:HGNC Symbol;Acc:HGNC:28343]
MAIP1	#N/A	#N/A	#N/A	#N/A	#N/A	#N/A	#N/A	#N/A	#N/A	#N/A	#N/A	#N/A	#N/A	#N/A	#N/A	#N/A	#N/A	#N/A	#N/A	3.94943	#N/A	#N/A	#N/A	#N/A	#N/A	#N/A	#N/A	1	ENSG00000162972	MAIP1	protein_coding	matrix AAA peptidase interacting protein 1 [Source:HGNC Symbol;Acc:HGNC:26198]
MPPE1	#N/A	#N/A	#N/A	#N/A	#N/A	#N/A	#N/A	#N/A	#N/A	#N/A	#N/A	#N/A	#N/A	#N/A	#N/A	#N/A	#N/A	#N/A	#N/A	2.81605	#N/A	#N/A	#N/A	#N/A	#N/A	#N/A	#N/A	1	ENSG00000154889	MPPE1	protein_coding	metallophosphoesterase 1 [Source:HGNC Symbol;Acc:HGNC:15988]
COG3	#N/A	#N/A	#N/A	#N/A	#N/A	#N/A	#N/A	#N/A	#N/A	#N/A	#N/A	#N/A	#N/A	#N/A	#N/A	#N/A	#N/A	#N/A	#N/A	2.88037	#N/A	#N/A	#N/A	#N/A	#N/A	#N/A	#N/A	1	ENSG00000136152	COG3	protein_coding	component of oligomeric golgi complex 3 [Source:HGNC Symbol;Acc:HGNC:18619]
NEDD1	#N/A	#N/A	#N/A	#N/A	#N/A	#N/A	#N/A	#N/A	#N/A	#N/A	#N/A	#N/A	#N/A	#N/A	#N/A	#N/A	#N/A	#N/A	#N/A	3.10488	#N/A	#N/A	#N/A	#N/A	#N/A	#N/A	#N/A	1	ENSG00000139350	NEDD1	protein_coding	NEDD1 gamma-tubulin ring complex targeting factor [Source:HGNC Symbol;Acc:HGNC:7723]
#275119	#N/A	#N/A	#N/A	#N/A	#N/A	#N/A	#N/A	#N/A	#N/A	#N/A	#N/A	#N/A	#N/A	#N/A	#N/A	#N/A	#N/A	#N/A	#N/A	3.96736	#N/A	#N/A	#N/A	#N/A	#N/A	#N/A	#N/A	1	ENSG00000275119		lncRNA	novel transcript
SLC7A6OS	#N/A	#N/A	#N/A	#N/A	#N/A	#N/A	#N/A	#N/A	#N/A	#N/A	#N/A	#N/A	#N/A	#N/A	#N/A	#N/A	#N/A	#N/A	#N/A	3.11783	#N/A	#N/A	#N/A	#N/A	#N/A	#N/A	#N/A	1	ENSG00000103061	SLC7A6OS	protein_coding	solute carrier family 7 member 6 opposite strand [Source:HGNC Symbol;Acc:HGNC:25807]
SMYD4	#N/A	#N/A	#N/A	#N/A	#N/A	#N/A	#N/A	#N/A	#N/A	#N/A	#N/A	#N/A	#N/A	#N/A	#N/A	#N/A	#N/A	#N/A	#N/A	3.96438	#N/A	#N/A	#N/A	#N/A	#N/A	#N/A	#N/A	1	ENSG00000186532	SMYD4	protein_coding	SET and MYND domain containing 4 [Source:HGNC Symbol;Acc:HGNC:21067]
RNF115	#N/A	#N/A	#N/A	#N/A	#N/A	#N/A	#N/A	#N/A	#N/A	#N/A	#N/A	#N/A	#N/A	#N/A	#N/A	#N/A	#N/A	#N/A	#N/A	2.50558	#N/A	#N/A	#N/A	#N/A	#N/A	#N/A	#N/A	1	ENSG00000265491	RNF115	protein_coding	ring finger protein 115 [Source:HGNC Symbol;Acc:HGNC:18154]
TAB1	#N/A	#N/A	#N/A	#N/A	#N/A	#N/A	#N/A	#N/A	#N/A	#N/A	#N/A	#N/A	#N/A	#N/A	#N/A	#N/A	#N/A	#N/A	#N/A	3.93707	#N/A	#N/A	#N/A	#N/A	#N/A	#N/A	#N/A	1	ENSG00000100324	TAB1	protein_coding	TGF-beta activated kinase 1 (MAP3K7) binding protein 1 [Source:HGNC Symbol;Acc:HGNC:18157]
SLC5A3	#N/A	#N/A	#N/A	#N/A	#N/A	#N/A	#N/A	#N/A	#N/A	#N/A	#N/A	#N/A	#N/A	#N/A	#N/A	#N/A	#N/A	#N/A	#N/A	3.96617	#N/A	#N/A	#N/A	#N/A	#N/A	#N/A	#N/A	1	ENSG00000198743	SLC5A3	protein_coding	solute carrier family 5 member 3 [Source:HGNC Symbol;Acc:HGNC:11038]
UGGT1	#N/A	#N/A	#N/A	#N/A	#N/A	#N/A	#N/A	#N/A	#N/A	#N/A	#N/A	#N/A	#N/A	#N/A	#N/A	#N/A	#N/A	#N/A	#N/A	2.6576	#N/A	#N/A	#N/A	#N/A	#N/A	#N/A	#N/A	1	ENSG00000136731	UGGT1	protein_coding	UDP-glucose glycoprotein glucosyltransferase 1 [Source:HGNC Symbol;Acc:HGNC:15663]
CCDC174	#N/A	#N/A	#N/A	#N/A	#N/A	#N/A	#N/A	#N/A	#N/A	#N/A	#N/A	#N/A	#N/A	#N/A	#N/A	#N/A	#N/A	#N/A	#N/A	3.02304	#N/A	#N/A	#N/A	#N/A	#N/A	#N/A	#N/A	1	ENSG00000154781	CCDC174	protein_coding	coiled-coil domain containing 174 [Source:HGNC Symbol;Acc:HGNC:28033]
ARSA	#N/A	#N/A	#N/A	#N/A	#N/A	#N/A	#N/A	#N/A	#N/A	#N/A	#N/A	#N/A	#N/A	#N/A	#N/A	#N/A	#N/A	#N/A	#N/A	3.93993	#N/A	#N/A	#N/A	#N/A	#N/A	#N/A	#N/A	1	ENSG00000100299	ARSA	protein_coding	arylsulfatase A [Source:HGNC Symbol;Acc:HGNC:713]
DCTN5	#N/A	#N/A	#N/A	#N/A	#N/A	#N/A	#N/A	#N/A	#N/A	#N/A	#N/A	#N/A	#N/A	#N/A	#N/A	#N/A	#N/A	#N/A	#N/A	3.07929	#N/A	#N/A	#N/A	#N/A	#N/A	#N/A	#N/A	1	ENSG00000166847	DCTN5	protein_coding	dynactin subunit 5 [Source:HGNC Symbol;Acc:HGNC:24594]
TRAP1	#N/A	#N/A	#N/A	#N/A	#N/A	#N/A	#N/A	#N/A	#N/A	#N/A	#N/A	#N/A	#N/A	#N/A	#N/A	#N/A	#N/A	#N/A	#N/A	2.99615	#N/A	#N/A	#N/A	#N/A	#N/A	#N/A	#N/A	1	ENSG00000126602	TRAP1	protein_coding	TNF receptor associated protein 1 [Source:HGNC Symbol;Acc:HGNC:16264]
FBXO22	#N/A	#N/A	#N/A	#N/A	#N/A	#N/A	#N/A	#N/A	#N/A	#N/A	#N/A	#N/A	#N/A	#N/A	#N/A	#N/A	#N/A	#N/A	#N/A	3.08708	#N/A	#N/A	#N/A	#N/A	#N/A	#N/A	#N/A	1	ENSG00000167196	FBXO22	protein_coding	F-box protein 22 [Source:HGNC Symbol;Acc:HGNC:13593]
PDE12	#N/A	#N/A	#N/A	#N/A	#N/A	#N/A	#N/A	#N/A	#N/A	#N/A	#N/A	#N/A	#N/A	#N/A	#N/A	#N/A	#N/A	#N/A	#N/A	3.95868	#N/A	#N/A	#N/A	#N/A	#N/A	#N/A	#N/A	1	ENSG00000174840	PDE12	protein_coding	phosphodiesterase 12 [Source:HGNC Symbol;Acc:HGNC:25386]
LCMT1	#N/A	#N/A	#N/A	#N/A	#N/A	#N/A	#N/A	#N/A	#N/A	#N/A	#N/A	#N/A	#N/A	#N/A	#N/A	#N/A	#N/A	#N/A	#N/A	3.11618	#N/A	#N/A	#N/A	#N/A	#N/A	#N/A	#N/A	1	ENSG00000205629	LCMT1	protein_coding	leucine carboxyl methyltransferase 1 [Source:HGNC Symbol;Acc:HGNC:17557]
AGA-DT	#N/A	#N/A	#N/A	#N/A	#N/A	#N/A	#N/A	#N/A	#N/A	#N/A	#N/A	#N/A	#N/A	#N/A	#N/A	#N/A	#N/A	#N/A	#N/A	3.92391	#N/A	#N/A	#N/A	#N/A	#N/A	#N/A	#N/A	1	ENSG00000250131	AGA-DT	lncRNA	AGA divergent transcript [Source:HGNC Symbol;Acc:HGNC:27730]
STT3A	#N/A	#N/A	#N/A	#N/A	#N/A	#N/A	#N/A	#N/A	#N/A	#N/A	#N/A	#N/A	#N/A	#N/A	#N/A	#N/A	#N/A	#N/A	#N/A	3.9344	#N/A	#N/A	#N/A	#N/A	#N/A	#N/A	#N/A	1	ENSG00000134910	STT3A	protein_coding	STT3 oligosaccharyltransferase complex catalytic subunit A [Source:HGNC Symbol;Acc:HGNC:6172]
ANAPC1	#N/A	#N/A	#N/A	#N/A	#N/A	#N/A	#N/A	#N/A	#N/A	#N/A	#N/A	#N/A	#N/A	#N/A	#N/A	#N/A	#N/A	#N/A	#N/A	2.82132	#N/A	#N/A	#N/A	#N/A	#N/A	#N/A	#N/A	1	ENSG00000153107	ANAPC1	protein_coding	anaphase promoting complex subunit 1 [Source:HGNC Symbol;Acc:HGNC:19988]
METTL2B	#N/A	#N/A	#N/A	#N/A	#N/A	#N/A	#N/A	#N/A	#N/A	#N/A	#N/A	#N/A	#N/A	#N/A	#N/A	#N/A	#N/A	#N/A	#N/A	3.05397	#N/A	#N/A	#N/A	#N/A	#N/A	#N/A	#N/A	1	ENSG00000165055	METTL2B	protein_coding	methyltransferase 2B, methylcytidine [Source:HGNC Symbol;Acc:HGNC:18272]
ZNF718	#N/A	#N/A	#N/A	#N/A	#N/A	#N/A	#N/A	#N/A	#N/A	#N/A	#N/A	#N/A	#N/A	#N/A	#N/A	#N/A	#N/A	#N/A	#N/A	3.0137	#N/A	#N/A	#N/A	#N/A	#N/A	#N/A	#N/A	1	ENSG00000250312	ZNF718	protein_coding	zinc finger protein 718 [Source:HGNC Symbol;Acc:HGNC:26889]
ZNF814	#N/A	#N/A	#N/A	#N/A	#N/A	#N/A	#N/A	#N/A	#N/A	#N/A	#N/A	#N/A	#N/A	#N/A	#N/A	#N/A	#N/A	#N/A	#N/A	3.90998	#N/A	#N/A	#N/A	#N/A	#N/A	#N/A	#N/A	1	ENSG00000204514	ZNF814	protein_coding	zinc finger protein 814 [Source:HGNC Symbol;Acc:HGNC:33258]
ZNF782	#N/A	#N/A	#N/A	#N/A	#N/A	#N/A	#N/A	#N/A	#N/A	#N/A	#N/A	#N/A	#N/A	#N/A	#N/A	#N/A	#N/A	#N/A	#N/A	3.14144	#N/A	#N/A	#N/A	#N/A	#N/A	#N/A	#N/A	1	ENSG00000196597	ZNF782	protein_coding	zinc finger protein 782 [Source:HGNC Symbol;Acc:HGNC:33110]
PMPCB	#N/A	#N/A	#N/A	#N/A	#N/A	#N/A	#N/A	#N/A	#N/A	#N/A	#N/A	#N/A	#N/A	#N/A	#N/A	#N/A	#N/A	#N/A	#N/A	2.71277	#N/A	#N/A	#N/A	#N/A	#N/A	#N/A	#N/A	1	ENSG00000105819	PMPCB	protein_coding	peptidase, mitochondrial processing subunit beta [Source:HGNC Symbol;Acc:HGNC:9119]
#236986	#N/A	#N/A	#N/A	#N/A	#N/A	#N/A	#N/A	#N/A	#N/A	#N/A	#N/A	#N/A	#N/A	#N/A	#N/A	#N/A	#N/A	#N/A	#N/A	3.91449	#N/A	#N/A	#N/A	#N/A	#N/A	#N/A	#N/A	1	ENSG00000236986		lncRNA	novel transcript, antisense to NUP214
DHX37	#N/A	#N/A	#N/A	#N/A	#N/A	#N/A	#N/A	#N/A	#N/A	#N/A	#N/A	#N/A	#N/A	#N/A	#N/A	#N/A	#N/A	#N/A	#N/A	3.9067	#N/A	#N/A	#N/A	#N/A	#N/A	#N/A	#N/A	1	ENSG00000150990	DHX37	protein_coding	DEAH-box helicase 37 [Source:HGNC Symbol;Acc:HGNC:17210]
ZNF766	#N/A	#N/A	#N/A	#N/A	#N/A	#N/A	#N/A	#N/A	#N/A	#N/A	#N/A	#N/A	#N/A	#N/A	#N/A	#N/A	#N/A	#N/A	#N/A	3.00753	#N/A	#N/A	#N/A	#N/A	#N/A	#N/A	#N/A	1	ENSG00000196214	ZNF766	protein_coding	zinc finger protein 766 [Source:HGNC Symbol;Acc:HGNC:28063]
PRMT7	#N/A	#N/A	#N/A	#N/A	#N/A	#N/A	#N/A	#N/A	#N/A	#N/A	#N/A	#N/A	#N/A	#N/A	#N/A	#N/A	#N/A	#N/A	#N/A	3.92836	#N/A	#N/A	#N/A	#N/A	#N/A	#N/A	#N/A	1	ENSG00000132600	PRMT7	protein_coding	protein arginine methyltransferase 7 [Source:HGNC Symbol;Acc:HGNC:25557]
LRRC69	#N/A	#N/A	#N/A	#N/A	#N/A	#N/A	#N/A	#N/A	#N/A	#N/A	#N/A	#N/A	#N/A	#N/A	#N/A	#N/A	#N/A	#N/A	#N/A	3.91221	#N/A	#N/A	#N/A	#N/A	#N/A	#N/A	#N/A	1	ENSG00000214954	LRRC69	protein_coding	leucine rich repeat containing 69 [Source:HGNC Symbol;Acc:HGNC:34303]
#240553	#N/A	#N/A	#N/A	#N/A	#N/A	#N/A	#N/A	#N/A	#N/A	#N/A	#N/A	#N/A	#N/A	#N/A	#N/A	#N/A	#N/A	#N/A	#N/A	3.92504	#N/A	#N/A	#N/A	#N/A	#N/A	#N/A	#N/A	1	ENSG00000240553		lncRNA	novel transcript
SGSM2	#N/A	#N/A	#N/A	#N/A	#N/A	#N/A	#N/A	#N/A	#N/A	#N/A	#N/A	#N/A	#N/A	#N/A	#N/A	#N/A	#N/A	#N/A	#N/A	3.92428	#N/A	#N/A	#N/A	#N/A	#N/A	#N/A	#N/A	1	ENSG00000141258	SGSM2	protein_coding	small G protein signaling modulator 2 [Source:HGNC Symbol;Acc:HGNC:29026]
RBBP5	#N/A	#N/A	#N/A	#N/A	#N/A	#N/A	#N/A	#N/A	#N/A	#N/A	#N/A	#N/A	#N/A	#N/A	#N/A	#N/A	#N/A	#N/A	#N/A	3.01779	#N/A	#N/A	#N/A	#N/A	#N/A	#N/A	#N/A	1	ENSG00000117222	RBBP5	protein_coding	RB binding protein 5, histone lysine methyltransferase complex subunit [Source:HGNC Symbol;Acc:HGNC:9888]
PSIP1	#N/A	#N/A	#N/A	#N/A	#N/A	#N/A	#N/A	#N/A	#N/A	#N/A	#N/A	#N/A	#N/A	#N/A	#N/A	#N/A	#N/A	#N/A	#N/A	2.46898	#N/A	#N/A	#N/A	#N/A	#N/A	#N/A	#N/A	1	ENSG00000164985	PSIP1	protein_coding	PC4 and SFRS1 interacting protein 1 [Source:HGNC Symbol;Acc:HGNC:9527]
ZNF397	#N/A	#N/A	#N/A	#N/A	#N/A	#N/A	#N/A	#N/A	#N/A	#N/A	#N/A	#N/A	#N/A	#N/A	#N/A	#N/A	#N/A	#N/A	#N/A	3.90595	#N/A	#N/A	#N/A	#N/A	#N/A	#N/A	#N/A	1	ENSG00000186812	ZNF397	protein_coding	zinc finger protein 397 [Source:HGNC Symbol;Acc:HGNC:18818]
UMPS	#N/A	#N/A	#N/A	#N/A	#N/A	#N/A	#N/A	#N/A	#N/A	#N/A	#N/A	#N/A	#N/A	#N/A	#N/A	#N/A	#N/A	#N/A	#N/A	3.89905	#N/A	#N/A	#N/A	#N/A	#N/A	#N/A	#N/A	1	ENSG00000114491	UMPS	protein_coding	uridine monophosphate synthetase [Source:HGNC Symbol;Acc:HGNC:12563]
MAGED1	#N/A	#N/A	#N/A	#N/A	#N/A	#N/A	#N/A	#N/A	#N/A	#N/A	#N/A	#N/A	#N/A	#N/A	#N/A	#N/A	#N/A	#N/A	#N/A	3.09428	#N/A	#N/A	#N/A	#N/A	#N/A	#N/A	#N/A	1	ENSG00000179222	MAGED1	protein_coding	MAGE family member D1 [Source:HGNC Symbol;Acc:HGNC:6813]
SNRNP35	#N/A	#N/A	#N/A	#N/A	#N/A	#N/A	#N/A	#N/A	#N/A	#N/A	#N/A	#N/A	#N/A	#N/A	#N/A	#N/A	#N/A	#N/A	#N/A	3.00296	#N/A	#N/A	#N/A	#N/A	#N/A	#N/A	#N/A	1	ENSG00000184209	SNRNP35	protein_coding	small nuclear ribonucleoprotein U11/U12 subunit 35 [Source:HGNC Symbol;Acc:HGNC:30852]
ATP8A1	#N/A	#N/A	#N/A	#N/A	#N/A	#N/A	#N/A	#N/A	#N/A	#N/A	#N/A	#N/A	#N/A	#N/A	#N/A	#N/A	#N/A	#N/A	#N/A	2.90862	#N/A	#N/A	#N/A	#N/A	#N/A	#N/A	#N/A	1	ENSG00000124406	ATP8A1	protein_coding	ATPase phospholipid transporting 8A1 [Source:HGNC Symbol;Acc:HGNC:13531]
FUT8	#N/A	#N/A	#N/A	#N/A	#N/A	#N/A	#N/A	#N/A	#N/A	#N/A	#N/A	#N/A	#N/A	#N/A	#N/A	#N/A	#N/A	#N/A	#N/A	2.83824	#N/A	#N/A	#N/A	#N/A	#N/A	#N/A	#N/A	1	ENSG00000033170	FUT8	protein_coding	fucosyltransferase 8 [Source:HGNC Symbol;Acc:HGNC:4019]
NDUFAF7	#N/A	#N/A	#N/A	#N/A	#N/A	#N/A	#N/A	#N/A	#N/A	#N/A	#N/A	#N/A	#N/A	#N/A	#N/A	#N/A	#N/A	#N/A	#N/A	3.88952	#N/A	#N/A	#N/A	#N/A	#N/A	#N/A	#N/A	1	ENSG00000003509	NDUFAF7	protein_coding	NADH:ubiquinone oxidoreductase complex assembly factor 7 [Source:HGNC Symbol;Acc:HGNC:28816]
FCF1	#N/A	#N/A	#N/A	#N/A	#N/A	#N/A	#N/A	#N/A	#N/A	#N/A	#N/A	#N/A	#N/A	#N/A	#N/A	#N/A	#N/A	#N/A	#N/A	2.85397	#N/A	#N/A	#N/A	#N/A	#N/A	#N/A	#N/A	1	ENSG00000119616	FCF1	protein_coding	FCF1 rRNA-processing protein [Source:HGNC Symbol;Acc:HGNC:20220]
SLC12A2	#N/A	#N/A	#N/A	#N/A	#N/A	#N/A	#N/A	#N/A	#N/A	#N/A	#N/A	#N/A	#N/A	#N/A	#N/A	#N/A	#N/A	#N/A	#N/A	2.82383	#N/A	#N/A	#N/A	#N/A	#N/A	#N/A	#N/A	1	ENSG00000064651	SLC12A2	protein_coding	solute carrier family 12 member 2 [Source:HGNC Symbol;Acc:HGNC:10911]
MBTPS2	#N/A	#N/A	#N/A	#N/A	#N/A	#N/A	#N/A	#N/A	#N/A	#N/A	#N/A	#N/A	#N/A	#N/A	#N/A	#N/A	#N/A	#N/A	#N/A	3.90659	#N/A	#N/A	#N/A	#N/A	#N/A	#N/A	#N/A	1	ENSG00000012174	MBTPS2	protein_coding	membrane bound transcription factor peptidase, site 2 [Source:HGNC Symbol;Acc:HGNC:15455]
NAA35	#N/A	#N/A	#N/A	#N/A	#N/A	#N/A	#N/A	#N/A	#N/A	#N/A	#N/A	#N/A	#N/A	#N/A	#N/A	#N/A	#N/A	#N/A	#N/A	2.61175	#N/A	#N/A	#N/A	#N/A	#N/A	#N/A	#N/A	1	ENSG00000135040	NAA35	protein_coding	N-alpha-acetyltransferase 35, NatC auxiliary subunit [Source:HGNC Symbol;Acc:HGNC:24340]
HIF1AN	#N/A	#N/A	#N/A	#N/A	#N/A	#N/A	#N/A	#N/A	#N/A	#N/A	#N/A	#N/A	#N/A	#N/A	#N/A	#N/A	#N/A	#N/A	#N/A	2.91744	#N/A	#N/A	#N/A	#N/A	#N/A	#N/A	#N/A	1	ENSG00000166135	HIF1AN	protein_coding	hypoxia inducible factor 1 subunit alpha inhibitor [Source:HGNC Symbol;Acc:HGNC:17113]
#261573	#N/A	#N/A	#N/A	#N/A	#N/A	#N/A	#N/A	#N/A	#N/A	#N/A	#N/A	#N/A	#N/A	#N/A	#N/A	#N/A	#N/A	#N/A	#N/A	2.74641	#N/A	#N/A	#N/A	#N/A	#N/A	#N/A	#N/A	1	ENSG00000261573		lncRNA	novel transcript
DNAJC27	#N/A	#N/A	#N/A	#N/A	#N/A	#N/A	#N/A	#N/A	#N/A	#N/A	#N/A	#N/A	#N/A	#N/A	#N/A	#N/A	#N/A	#N/A	#N/A	3.90136	#N/A	#N/A	#N/A	#N/A	#N/A	#N/A	#N/A	1	ENSG00000115137	DNAJC27	protein_coding	DnaJ heat shock protein family (Hsp40) member C27 [Source:HGNC Symbol;Acc:HGNC:30290]
SPRTN	#N/A	#N/A	#N/A	#N/A	#N/A	#N/A	#N/A	#N/A	#N/A	#N/A	#N/A	#N/A	#N/A	#N/A	#N/A	#N/A	#N/A	#N/A	#N/A	3.87346	#N/A	#N/A	#N/A	#N/A	#N/A	#N/A	#N/A	1	ENSG00000010072	SPRTN	protein_coding	SprT-like N-terminal domain [Source:HGNC Symbol;Acc:HGNC:25356]
VTA1	#N/A	#N/A	#N/A	#N/A	#N/A	#N/A	#N/A	#N/A	#N/A	#N/A	#N/A	#N/A	#N/A	#N/A	#N/A	#N/A	#N/A	#N/A	#N/A	2.55414	#N/A	#N/A	#N/A	#N/A	#N/A	#N/A	#N/A	1	ENSG00000009844	VTA1	protein_coding	vesicle trafficking 1 [Source:HGNC Symbol;Acc:HGNC:20954]
MIGA1	#N/A	#N/A	#N/A	#N/A	#N/A	#N/A	#N/A	#N/A	#N/A	#N/A	#N/A	#N/A	#N/A	#N/A	#N/A	#N/A	#N/A	#N/A	#N/A	2.86395	#N/A	#N/A	#N/A	#N/A	#N/A	#N/A	#N/A	1	ENSG00000180488	MIGA1	protein_coding	mitoguardin 1 [Source:HGNC Symbol;Acc:HGNC:24741]
ANKMY1	#N/A	#N/A	#N/A	#N/A	#N/A	#N/A	#N/A	#N/A	#N/A	#N/A	#N/A	#N/A	#N/A	#N/A	#N/A	#N/A	#N/A	#N/A	#N/A	2.77167	#N/A	#N/A	#N/A	#N/A	#N/A	#N/A	#N/A	1	ENSG00000144504	ANKMY1	protein_coding	ankyrin repeat and MYND domain containing 1 [Source:HGNC Symbol;Acc:HGNC:20987]
SEC31B	#N/A	#N/A	#N/A	#N/A	#N/A	#N/A	#N/A	#N/A	#N/A	#N/A	#N/A	#N/A	#N/A	#N/A	#N/A	#N/A	#N/A	#N/A	#N/A	3.86909	#N/A	#N/A	#N/A	#N/A	#N/A	#N/A	#N/A	1	ENSG00000075826	SEC31B	protein_coding	SEC31 homolog B, COPII coat complex component [Source:HGNC Symbol;Acc:HGNC:23197]
POC5	#N/A	#N/A	#N/A	#N/A	#N/A	#N/A	#N/A	#N/A	#N/A	#N/A	#N/A	#N/A	#N/A	#N/A	#N/A	#N/A	#N/A	#N/A	#N/A	2.94963	#N/A	#N/A	#N/A	#N/A	#N/A	#N/A	#N/A	1	ENSG00000152359	POC5	protein_coding	POC5 centriolar protein [Source:HGNC Symbol;Acc:HGNC:26658]
RASA3#185989	#N/A	#N/A	#N/A	#N/A	#N/A	#N/A	#N/A	#N/A	#N/A	#N/A	#N/A	#N/A	#N/A	#N/A	#N/A	#N/A	#N/A	#N/A	#N/A	2.36474	#N/A	#N/A	#N/A	#N/A	#N/A	#N/A	#N/A	1	ENSG00000185989	RASA3	protein_coding	RAS p21 protein activator 3 [Source:HGNC Symbol;Acc:HGNC:20331]
MTRR	#N/A	#N/A	#N/A	#N/A	#N/A	#N/A	#N/A	#N/A	#N/A	#N/A	#N/A	#N/A	#N/A	#N/A	#N/A	#N/A	#N/A	#N/A	#N/A	3.8761	#N/A	#N/A	#N/A	#N/A	#N/A	#N/A	#N/A	1	ENSG00000124275	MTRR	protein_coding	5-methyltetrahydrofolate-homocysteine methyltransferase reductase [Source:HGNC Symbol;Acc:HGNC:7473]
SF3B3	#N/A	#N/A	#N/A	#N/A	#N/A	#N/A	#N/A	#N/A	#N/A	#N/A	#N/A	#N/A	#N/A	#N/A	#N/A	#N/A	#N/A	#N/A	#N/A	2.63044	#N/A	#N/A	#N/A	#N/A	#N/A	#N/A	#N/A	1	ENSG00000189091	SF3B3	protein_coding	splicing factor 3b subunit 3 [Source:HGNC Symbol;Acc:HGNC:10770]
LONP1	#N/A	#N/A	#N/A	#N/A	#N/A	#N/A	#N/A	#N/A	#N/A	#N/A	#N/A	#N/A	#N/A	#N/A	#N/A	#N/A	#N/A	#N/A	#N/A	2.82026	#N/A	#N/A	#N/A	#N/A	#N/A	#N/A	#N/A	1	ENSG00000196365	LONP1	protein_coding	lon peptidase 1, mitochondrial [Source:HGNC Symbol;Acc:HGNC:9479]
PHRF1#070047	#N/A	#N/A	#N/A	#N/A	#N/A	#N/A	#N/A	#N/A	#N/A	#N/A	#N/A	#N/A	#N/A	#N/A	#N/A	#N/A	#N/A	#N/A	#N/A	2.69332	#N/A	#N/A	#N/A	#N/A	#N/A	#N/A	#N/A	1	ENSG00000070047	PHRF1	protein_coding	PHD and ring finger domains 1 [Source:HGNC Symbol;Acc:HGNC:24351]
#259865	#N/A	#N/A	#N/A	#N/A	#N/A	#N/A	#N/A	#N/A	#N/A	#N/A	#N/A	#N/A	#N/A	#N/A	#N/A	#N/A	#N/A	#N/A	#N/A	2.94981	#N/A	#N/A	#N/A	#N/A	#N/A	#N/A	#N/A	1	ENSG00000259865		lncRNA	novel transcript
EMC1-AS1	#N/A	#N/A	#N/A	#N/A	#N/A	#N/A	#N/A	#N/A	#N/A	#N/A	#N/A	#N/A	#N/A	#N/A	#N/A	#N/A	#N/A	#N/A	#N/A	3.83903	#N/A	#N/A	#N/A	#N/A	#N/A	#N/A	#N/A	1	ENSG00000230424	EMC1-AS1	lncRNA	EMC1 antisense RNA 1 [Source:HGNC Symbol;Acc:HGNC:54050]
RNF103	#N/A	#N/A	#N/A	#N/A	#N/A	#N/A	#N/A	#N/A	#N/A	#N/A	#N/A	#N/A	#N/A	#N/A	#N/A	#N/A	#N/A	#N/A	#N/A	2.89175	#N/A	#N/A	#N/A	#N/A	#N/A	#N/A	#N/A	1	ENSG00000239305	RNF103	protein_coding	ring finger protein 103 [Source:HGNC Symbol;Acc:HGNC:12859]
RRAGB	#N/A	#N/A	#N/A	#N/A	#N/A	#N/A	#N/A	#N/A	#N/A	#N/A	#N/A	#N/A	#N/A	#N/A	#N/A	#N/A	#N/A	#N/A	#N/A	3.85582	#N/A	#N/A	#N/A	#N/A	#N/A	#N/A	#N/A	1	ENSG00000083750	RRAGB	protein_coding	Ras related GTP binding B [Source:HGNC Symbol;Acc:HGNC:19901]
KLHDC1	#N/A	#N/A	#N/A	#N/A	#N/A	#N/A	#N/A	#N/A	#N/A	#N/A	#N/A	#N/A	#N/A	#N/A	#N/A	#N/A	#N/A	#N/A	#N/A	3.86305	#N/A	#N/A	#N/A	#N/A	#N/A	#N/A	#N/A	1	ENSG00000197776	KLHDC1	protein_coding	kelch domain containing 1 [Source:HGNC Symbol;Acc:HGNC:19836]
CEP57L1	#N/A	#N/A	#N/A	#N/A	#N/A	#N/A	#N/A	#N/A	#N/A	#N/A	#N/A	#N/A	#N/A	#N/A	#N/A	#N/A	#N/A	#N/A	#N/A	3.86045	#N/A	#N/A	#N/A	#N/A	#N/A	#N/A	#N/A	1	ENSG00000183137	CEP57L1	protein_coding	centrosomal protein 57 like 1 [Source:HGNC Symbol;Acc:HGNC:21561]
IMPA1	#N/A	#N/A	#N/A	#N/A	#N/A	#N/A	#N/A	#N/A	#N/A	#N/A	#N/A	#N/A	#N/A	#N/A	#N/A	#N/A	#N/A	#N/A	#N/A	3.85763	#N/A	#N/A	#N/A	#N/A	#N/A	#N/A	#N/A	1	ENSG00000133731	IMPA1	protein_coding	inositol monophosphatase 1 [Source:HGNC Symbol;Acc:HGNC:6050]
FANCM	#N/A	#N/A	#N/A	#N/A	#N/A	#N/A	#N/A	#N/A	#N/A	#N/A	#N/A	#N/A	#N/A	#N/A	#N/A	#N/A	#N/A	#N/A	#N/A	3.85597	#N/A	#N/A	#N/A	#N/A	#N/A	#N/A	#N/A	1	ENSG00000187790	FANCM	protein_coding	FA complementation group M [Source:HGNC Symbol;Acc:HGNC:23168]
#259564	#N/A	#N/A	#N/A	#N/A	#N/A	#N/A	#N/A	#N/A	#N/A	#N/A	#N/A	#N/A	#N/A	#N/A	#N/A	#N/A	#N/A	#N/A	#N/A	2.85247	#N/A	#N/A	#N/A	#N/A	#N/A	#N/A	#N/A	1	ENSG00000259564		lncRNA	novel transcript, antisense to VPS13C
RSPRY1	#N/A	#N/A	#N/A	#N/A	#N/A	#N/A	#N/A	#N/A	#N/A	#N/A	#N/A	#N/A	#N/A	#N/A	#N/A	#N/A	#N/A	#N/A	#N/A	2.61213	#N/A	#N/A	#N/A	#N/A	#N/A	#N/A	#N/A	1	ENSG00000159579	RSPRY1	protein_coding	ring finger and SPRY domain containing 1 [Source:HGNC Symbol;Acc:HGNC:29420]
CEP250	#N/A	#N/A	#N/A	#N/A	#N/A	#N/A	#N/A	#N/A	#N/A	#N/A	#N/A	#N/A	#N/A	#N/A	#N/A	#N/A	#N/A	#N/A	#N/A	3.85254	#N/A	#N/A	#N/A	#N/A	#N/A	#N/A	#N/A	1	ENSG00000126001	CEP250	protein_coding	centrosomal protein 250 [Source:HGNC Symbol;Acc:HGNC:1859]
BLZF1	#N/A	#N/A	#N/A	#N/A	#N/A	#N/A	#N/A	#N/A	#N/A	#N/A	#N/A	#N/A	#N/A	#N/A	#N/A	#N/A	#N/A	#N/A	#N/A	2.98374	#N/A	#N/A	#N/A	#N/A	#N/A	#N/A	#N/A	1	ENSG00000117475	BLZF1	protein_coding	basic leucine zipper nuclear factor 1 [Source:HGNC Symbol;Acc:HGNC:1065]
RRM1	#N/A	#N/A	#N/A	#N/A	#N/A	#N/A	#N/A	#N/A	#N/A	#N/A	#N/A	#N/A	#N/A	#N/A	#N/A	#N/A	#N/A	#N/A	#N/A	3.82898	#N/A	#N/A	#N/A	#N/A	#N/A	#N/A	#N/A	1	ENSG00000167325	RRM1	protein_coding	ribonucleotide reductase catalytic subunit M1 [Source:HGNC Symbol;Acc:HGNC:10451]
EHBP1	#N/A	#N/A	#N/A	#N/A	#N/A	#N/A	#N/A	#N/A	#N/A	#N/A	#N/A	#N/A	#N/A	#N/A	#N/A	#N/A	#N/A	#N/A	#N/A	3.19018	#N/A	#N/A	#N/A	#N/A	#N/A	#N/A	#N/A	1	ENSG00000115504	EHBP1	protein_coding	EH domain binding protein 1 [Source:HGNC Symbol;Acc:HGNC:29144]
RMDN3	#N/A	#N/A	#N/A	#N/A	#N/A	#N/A	#N/A	#N/A	#N/A	#N/A	#N/A	#N/A	#N/A	#N/A	#N/A	#N/A	#N/A	#N/A	#N/A	3.83723	#N/A	#N/A	#N/A	#N/A	#N/A	#N/A	#N/A	1	ENSG00000137824	RMDN3	protein_coding	regulator of microtubule dynamics 3 [Source:HGNC Symbol;Acc:HGNC:25550]
ELMO1-AS1	#N/A	#N/A	#N/A	#N/A	#N/A	#N/A	#N/A	#N/A	#N/A	#N/A	#N/A	#N/A	#N/A	#N/A	#N/A	#N/A	#N/A	#N/A	#N/A	3.8418	#N/A	#N/A	#N/A	#N/A	#N/A	#N/A	#N/A	1	ENSG00000224101	ELMO1-AS1	lncRNA	ELMO1 antisense RNA 1 [Source:HGNC Symbol;Acc:HGNC:40765]
TCEANC2	#N/A	#N/A	#N/A	#N/A	#N/A	#N/A	#N/A	#N/A	#N/A	#N/A	#N/A	#N/A	#N/A	#N/A	#N/A	#N/A	#N/A	#N/A	#N/A	3.84872	#N/A	#N/A	#N/A	#N/A	#N/A	#N/A	#N/A	1	ENSG00000116205	TCEANC2	protein_coding	transcription elongation factor A N-terminal and central domain containing 2 [Source:HGNC Symbol;Acc:HGNC:26494]
AK9	#N/A	#N/A	#N/A	#N/A	#N/A	#N/A	#N/A	#N/A	#N/A	#N/A	#N/A	#N/A	#N/A	#N/A	#N/A	#N/A	#N/A	#N/A	#N/A	2.84117	#N/A	#N/A	#N/A	#N/A	#N/A	#N/A	#N/A	1	ENSG00000155085	AK9	protein_coding	adenylate kinase 9 [Source:HGNC Symbol;Acc:HGNC:33814]
ACAD11	#N/A	#N/A	#N/A	#N/A	#N/A	#N/A	#N/A	#N/A	#N/A	#N/A	#N/A	#N/A	#N/A	#N/A	#N/A	#N/A	#N/A	#N/A	#N/A	2.81302	#N/A	#N/A	#N/A	#N/A	#N/A	#N/A	#N/A	1	ENSG00000240303	ACAD11	protein_coding	acyl-CoA dehydrogenase family member 11 [Source:HGNC Symbol;Acc:HGNC:30211]
SRRT	#N/A	#N/A	#N/A	#N/A	#N/A	#N/A	#N/A	#N/A	#N/A	#N/A	#N/A	#N/A	#N/A	#N/A	#N/A	#N/A	#N/A	#N/A	#N/A	2.64454	#N/A	#N/A	#N/A	#N/A	#N/A	#N/A	#N/A	1	ENSG00000087087	SRRT	protein_coding	serrate, RNA effector molecule [Source:HGNC Symbol;Acc:HGNC:24101]
TDP1	#N/A	#N/A	#N/A	#N/A	#N/A	#N/A	#N/A	#N/A	#N/A	#N/A	#N/A	#N/A	#N/A	#N/A	#N/A	#N/A	#N/A	#N/A	#N/A	3.83929	#N/A	#N/A	#N/A	#N/A	#N/A	#N/A	#N/A	1	ENSG00000042088	TDP1	protein_coding	tyrosyl-DNA phosphodiesterase 1 [Source:HGNC Symbol;Acc:HGNC:18884]
PITRM1	#N/A	#N/A	#N/A	#N/A	#N/A	#N/A	#N/A	#N/A	#N/A	#N/A	#N/A	#N/A	#N/A	#N/A	#N/A	#N/A	#N/A	#N/A	#N/A	3.81905	#N/A	#N/A	#N/A	#N/A	#N/A	#N/A	#N/A	1	ENSG00000107959	PITRM1	protein_coding	pitrilysin metallopeptidase 1 [Source:HGNC Symbol;Acc:HGNC:17663]
SNX4	#N/A	#N/A	#N/A	#N/A	#N/A	#N/A	#N/A	#N/A	#N/A	#N/A	#N/A	#N/A	#N/A	#N/A	#N/A	#N/A	#N/A	#N/A	#N/A	2.50621	#N/A	#N/A	#N/A	#N/A	#N/A	#N/A	#N/A	1	ENSG00000114520	SNX4	protein_coding	sorting nexin 4 [Source:HGNC Symbol;Acc:HGNC:11175]
PCCB	#N/A	#N/A	#N/A	#N/A	#N/A	#N/A	#N/A	#N/A	#N/A	#N/A	#N/A	#N/A	#N/A	#N/A	#N/A	#N/A	#N/A	#N/A	#N/A	3.83686	#N/A	#N/A	#N/A	#N/A	#N/A	#N/A	#N/A	1	ENSG00000114054	PCCB	protein_coding	propionyl-CoA carboxylase subunit beta [Source:HGNC Symbol;Acc:HGNC:8654]
ZNF862	#N/A	#N/A	#N/A	#N/A	#N/A	#N/A	#N/A	#N/A	#N/A	#N/A	#N/A	#N/A	#N/A	#N/A	#N/A	#N/A	#N/A	#N/A	#N/A	3.81882	#N/A	#N/A	#N/A	#N/A	#N/A	#N/A	#N/A	1	ENSG00000106479	ZNF862	protein_coding	zinc finger protein 862 [Source:HGNC Symbol;Acc:HGNC:34519]
PRH1#231887	#N/A	#N/A	#N/A	#N/A	#N/A	#N/A	#N/A	#N/A	#N/A	#N/A	#N/A	#N/A	#N/A	#N/A	#N/A	#N/A	#N/A	#N/A	#N/A	2.79808	#N/A	#N/A	#N/A	#N/A	#N/A	#N/A	#N/A	1	ENSG00000231887	PRH1	protein_coding	proline rich protein HaeIII subfamily 1 [Source:HGNC Symbol;Acc:HGNC:9366]
PDE6D	#N/A	#N/A	#N/A	#N/A	#N/A	#N/A	#N/A	#N/A	#N/A	#N/A	#N/A	#N/A	#N/A	#N/A	#N/A	#N/A	#N/A	#N/A	#N/A	2.99879	#N/A	#N/A	#N/A	#N/A	#N/A	#N/A	#N/A	1	ENSG00000156973	PDE6D	protein_coding	phosphodiesterase 6D [Source:HGNC Symbol;Acc:HGNC:8788]
MBD1	#N/A	#N/A	#N/A	#N/A	#N/A	#N/A	#N/A	#N/A	#N/A	#N/A	#N/A	#N/A	#N/A	#N/A	#N/A	#N/A	#N/A	#N/A	#N/A	2.956	#N/A	#N/A	#N/A	#N/A	#N/A	#N/A	#N/A	1	ENSG00000141644	MBD1	protein_coding	methyl-CpG binding domain protein 1 [Source:HGNC Symbol;Acc:HGNC:6916]
LPIN1	#N/A	#N/A	#N/A	#N/A	#N/A	#N/A	#N/A	#N/A	#N/A	#N/A	#N/A	#N/A	#N/A	#N/A	#N/A	#N/A	#N/A	#N/A	#N/A	3.00899	#N/A	#N/A	#N/A	#N/A	#N/A	#N/A	#N/A	1	ENSG00000134324	LPIN1	protein_coding	lipin 1 [Source:HGNC Symbol;Acc:HGNC:13345]
ZNF12	#N/A	#N/A	#N/A	#N/A	#N/A	#N/A	#N/A	#N/A	#N/A	#N/A	#N/A	#N/A	#N/A	#N/A	#N/A	#N/A	#N/A	#N/A	#N/A	3.79483	#N/A	#N/A	#N/A	#N/A	#N/A	#N/A	#N/A	1	ENSG00000164631	ZNF12	protein_coding	zinc finger protein 12 [Source:HGNC Symbol;Acc:HGNC:12902]
ATAD5	#N/A	#N/A	#N/A	#N/A	#N/A	#N/A	#N/A	#N/A	#N/A	#N/A	#N/A	#N/A	#N/A	#N/A	#N/A	#N/A	#N/A	#N/A	#N/A	3.79063	#N/A	#N/A	#N/A	#N/A	#N/A	#N/A	#N/A	1	ENSG00000176208	ATAD5	protein_coding	ATPase family AAA domain containing 5 [Source:HGNC Symbol;Acc:HGNC:25752]
#237356	#N/A	#N/A	#N/A	#N/A	#N/A	#N/A	#N/A	#N/A	#N/A	#N/A	#N/A	#N/A	#N/A	#N/A	#N/A	#N/A	#N/A	#N/A	#N/A	3.79396	#N/A	#N/A	#N/A	#N/A	#N/A	#N/A	#N/A	1	ENSG00000237356		lncRNA	novel transcript
SH2B1	#N/A	#N/A	#N/A	#N/A	#N/A	#N/A	#N/A	#N/A	#N/A	#N/A	#N/A	#N/A	#N/A	#N/A	#N/A	#N/A	#N/A	#N/A	#N/A	3.7943	#N/A	#N/A	#N/A	#N/A	#N/A	#N/A	#N/A	1	ENSG00000178188	SH2B1	protein_coding	SH2B adaptor protein 1 [Source:HGNC Symbol;Acc:HGNC:30417]
CARF	#N/A	#N/A	#N/A	#N/A	#N/A	#N/A	#N/A	#N/A	#N/A	#N/A	#N/A	#N/A	#N/A	#N/A	#N/A	#N/A	#N/A	#N/A	#N/A	2.92446	#N/A	#N/A	#N/A	#N/A	#N/A	#N/A	#N/A	1	ENSG00000138380	CARF	protein_coding	calcium responsive transcription factor [Source:HGNC Symbol;Acc:HGNC:14435]
WDR89	#N/A	#N/A	#N/A	#N/A	#N/A	#N/A	#N/A	#N/A	#N/A	#N/A	#N/A	#N/A	#N/A	#N/A	#N/A	#N/A	#N/A	#N/A	#N/A	3.81279	#N/A	#N/A	#N/A	#N/A	#N/A	#N/A	#N/A	1	ENSG00000140006	WDR89	protein_coding	WD repeat domain 89 [Source:HGNC Symbol;Acc:HGNC:20489]
MED6	#N/A	#N/A	#N/A	#N/A	#N/A	#N/A	#N/A	#N/A	#N/A	#N/A	#N/A	#N/A	#N/A	#N/A	#N/A	#N/A	#N/A	#N/A	#N/A	2.9008	#N/A	#N/A	#N/A	#N/A	#N/A	#N/A	#N/A	1	ENSG00000133997	MED6	protein_coding	mediator complex subunit 6 [Source:HGNC Symbol;Acc:HGNC:19970]
SYNE1	#N/A	#N/A	#N/A	#N/A	#N/A	#N/A	#N/A	#N/A	#N/A	#N/A	#N/A	#N/A	#N/A	#N/A	#N/A	#N/A	#N/A	#N/A	#N/A	2.85436	#N/A	#N/A	#N/A	#N/A	#N/A	#N/A	#N/A	1	ENSG00000131018	SYNE1	protein_coding	spectrin repeat containing nuclear envelope protein 1 [Source:HGNC Symbol;Acc:HGNC:17089]
SNUPN	#N/A	#N/A	#N/A	#N/A	#N/A	#N/A	#N/A	#N/A	#N/A	#N/A	#N/A	#N/A	#N/A	#N/A	#N/A	#N/A	#N/A	#N/A	#N/A	2.73105	#N/A	#N/A	#N/A	#N/A	#N/A	#N/A	#N/A	1	ENSG00000169371	SNUPN	protein_coding	snurportin 1 [Source:HGNC Symbol;Acc:HGNC:14245]
COG6	#N/A	#N/A	#N/A	#N/A	#N/A	#N/A	#N/A	#N/A	#N/A	#N/A	#N/A	#N/A	#N/A	#N/A	#N/A	#N/A	#N/A	#N/A	#N/A	2.6282	#N/A	#N/A	#N/A	#N/A	#N/A	#N/A	#N/A	1	ENSG00000133103	COG6	protein_coding	component of oligomeric golgi complex 6 [Source:HGNC Symbol;Acc:HGNC:18621]
EXOSC7	#N/A	#N/A	#N/A	#N/A	#N/A	#N/A	#N/A	#N/A	#N/A	#N/A	#N/A	#N/A	#N/A	#N/A	#N/A	#N/A	#N/A	#N/A	#N/A	2.92749	#N/A	#N/A	#N/A	#N/A	#N/A	#N/A	#N/A	1	ENSG00000075914	EXOSC7	protein_coding	exosome component 7 [Source:HGNC Symbol;Acc:HGNC:28112]
DDHD2	#N/A	#N/A	#N/A	#N/A	#N/A	#N/A	#N/A	#N/A	#N/A	#N/A	#N/A	#N/A	#N/A	#N/A	#N/A	#N/A	#N/A	#N/A	#N/A	3.79092	#N/A	#N/A	#N/A	#N/A	#N/A	#N/A	#N/A	1	ENSG00000085788	DDHD2	protein_coding	DDHD domain containing 2 [Source:HGNC Symbol;Acc:HGNC:29106]
FAM120C	#N/A	#N/A	#N/A	#N/A	#N/A	#N/A	#N/A	#N/A	#N/A	#N/A	#N/A	#N/A	#N/A	#N/A	#N/A	#N/A	#N/A	#N/A	#N/A	3.7928	#N/A	#N/A	#N/A	#N/A	#N/A	#N/A	#N/A	1	ENSG00000184083	FAM120C	protein_coding	family with sequence similarity 120C [Source:HGNC Symbol;Acc:HGNC:16949]
SNRNP40	#N/A	#N/A	#N/A	#N/A	#N/A	#N/A	#N/A	#N/A	#N/A	#N/A	#N/A	#N/A	#N/A	#N/A	#N/A	#N/A	#N/A	#N/A	#N/A	2.67282	#N/A	#N/A	#N/A	#N/A	#N/A	#N/A	#N/A	1	ENSG00000060688	SNRNP40	protein_coding	small nuclear ribonucleoprotein U5 subunit 40 [Source:HGNC Symbol;Acc:HGNC:30857]
TIMM44	#N/A	#N/A	#N/A	#N/A	#N/A	#N/A	#N/A	#N/A	#N/A	#N/A	#N/A	#N/A	#N/A	#N/A	#N/A	#N/A	#N/A	#N/A	#N/A	2.77696	#N/A	#N/A	#N/A	#N/A	#N/A	#N/A	#N/A	1	ENSG00000104980	TIMM44	protein_coding	translocase of inner mitochondrial membrane 44 [Source:HGNC Symbol;Acc:HGNC:17316]
ZC3HC1	#N/A	#N/A	#N/A	#N/A	#N/A	#N/A	#N/A	#N/A	#N/A	#N/A	#N/A	#N/A	#N/A	#N/A	#N/A	#N/A	#N/A	#N/A	#N/A	3.79609	#N/A	#N/A	#N/A	#N/A	#N/A	#N/A	#N/A	1	ENSG00000091732	ZC3HC1	protein_coding	zinc finger C3HC-type containing 1 [Source:HGNC Symbol;Acc:HGNC:29913]
AGAP4	#N/A	#N/A	#N/A	#N/A	#N/A	#N/A	#N/A	#N/A	#N/A	#N/A	#N/A	#N/A	#N/A	#N/A	#N/A	#N/A	#N/A	#N/A	#N/A	3.79704	#N/A	#N/A	#N/A	#N/A	#N/A	#N/A	#N/A	1	ENSG00000188234	AGAP4	protein_coding	ArfGAP with GTPase domain, ankyrin repeat and PH domain 4 [Source:HGNC Symbol;Acc:HGNC:23459]
SACS	#N/A	#N/A	#N/A	#N/A	#N/A	#N/A	#N/A	#N/A	#N/A	#N/A	#N/A	#N/A	#N/A	#N/A	#N/A	#N/A	#N/A	#N/A	#N/A	3.76645	#N/A	#N/A	#N/A	#N/A	#N/A	#N/A	#N/A	1	ENSG00000151835	SACS	protein_coding	sacsin molecular chaperone [Source:HGNC Symbol;Acc:HGNC:10519]
CSKMT	#N/A	#N/A	#N/A	#N/A	#N/A	#N/A	#N/A	#N/A	#N/A	#N/A	#N/A	#N/A	#N/A	#N/A	#N/A	#N/A	#N/A	#N/A	#N/A	3.70295	#N/A	#N/A	#N/A	#N/A	#N/A	#N/A	#N/A	1	ENSG00000214756	CSKMT	protein_coding	citrate synthase lysine methyltransferase [Source:HGNC Symbol;Acc:HGNC:33113]
KMT2B	#N/A	#N/A	#N/A	#N/A	#N/A	#N/A	#N/A	#N/A	#N/A	#N/A	#N/A	#N/A	#N/A	#N/A	#N/A	#N/A	#N/A	#N/A	#N/A	2.63405	#N/A	#N/A	#N/A	#N/A	#N/A	#N/A	#N/A	1	ENSG00000272333	KMT2B	protein_coding	lysine methyltransferase 2B [Source:HGNC Symbol;Acc:HGNC:15840]
#287195	#N/A	#N/A	#N/A	#N/A	#N/A	#N/A	#N/A	#N/A	#N/A	#N/A	#N/A	#N/A	#N/A	#N/A	#N/A	#N/A	#N/A	#N/A	#N/A	2.75033	#N/A	#N/A	#N/A	#N/A	#N/A	#N/A	#N/A	1	ENSG00000287195		lncRNA	novel transcript, antisense to FAM49B
LRRC37A3#176809	#N/A	#N/A	#N/A	#N/A	#N/A	#N/A	#N/A	#N/A	#N/A	#N/A	#N/A	#N/A	#N/A	#N/A	#N/A	#N/A	#N/A	#N/A	#N/A	2.7421	#N/A	#N/A	#N/A	#N/A	#N/A	#N/A	#N/A	1	ENSG00000176809	LRRC37A3	protein_coding	leucine rich repeat containing 37 member A3 [Source:HGNC Symbol;Acc:HGNC:32427]
PKD2L2	#N/A	#N/A	#N/A	#N/A	#N/A	#N/A	#N/A	#N/A	#N/A	#N/A	#N/A	#N/A	#N/A	#N/A	#N/A	#N/A	#N/A	#N/A	#N/A	3.7546	#N/A	#N/A	#N/A	#N/A	#N/A	#N/A	#N/A	1	ENSG00000078795	PKD2L2	protein_coding	polycystin 2 like 2, transient receptor potential cation channel [Source:HGNC Symbol;Acc:HGNC:9012]
TMEM161B	#N/A	#N/A	#N/A	#N/A	#N/A	#N/A	#N/A	#N/A	#N/A	#N/A	#N/A	#N/A	#N/A	#N/A	#N/A	#N/A	#N/A	#N/A	#N/A	2.73532	#N/A	#N/A	#N/A	#N/A	#N/A	#N/A	#N/A	1	ENSG00000164180	TMEM161B	protein_coding	transmembrane protein 161B [Source:HGNC Symbol;Acc:HGNC:28483]
SFXN1	#N/A	#N/A	#N/A	#N/A	#N/A	#N/A	#N/A	#N/A	#N/A	#N/A	#N/A	#N/A	#N/A	#N/A	#N/A	#N/A	#N/A	#N/A	#N/A	3.77407	#N/A	#N/A	#N/A	#N/A	#N/A	#N/A	#N/A	1	ENSG00000164466	SFXN1	protein_coding	sideroflexin 1 [Source:HGNC Symbol;Acc:HGNC:16085]
CTPS1	#N/A	#N/A	#N/A	#N/A	#N/A	#N/A	#N/A	#N/A	#N/A	#N/A	#N/A	#N/A	#N/A	#N/A	#N/A	#N/A	#N/A	#N/A	#N/A	3.77094	#N/A	#N/A	#N/A	#N/A	#N/A	#N/A	#N/A	1	ENSG00000171793	CTPS1	protein_coding	CTP synthase 1 [Source:HGNC Symbol;Acc:HGNC:2519]
ACSS1	#N/A	#N/A	#N/A	#N/A	#N/A	#N/A	#N/A	#N/A	#N/A	#N/A	#N/A	#N/A	#N/A	#N/A	#N/A	#N/A	#N/A	#N/A	#N/A	2.83334	#N/A	#N/A	#N/A	#N/A	#N/A	#N/A	#N/A	1	ENSG00000154930	ACSS1	protein_coding	acyl-CoA synthetase short chain family member 1 [Source:HGNC Symbol;Acc:HGNC:16091]
#287351	#N/A	#N/A	#N/A	#N/A	#N/A	#N/A	#N/A	#N/A	#N/A	#N/A	#N/A	#N/A	#N/A	#N/A	#N/A	#N/A	#N/A	#N/A	#N/A	3.78429	#N/A	#N/A	#N/A	#N/A	#N/A	#N/A	#N/A	1	ENSG00000287351		lncRNA	novel transcript, antisense to ANKRD11
KCTD13	#N/A	#N/A	#N/A	#N/A	#N/A	#N/A	#N/A	#N/A	#N/A	#N/A	#N/A	#N/A	#N/A	#N/A	#N/A	#N/A	#N/A	#N/A	#N/A	2.91753	#N/A	#N/A	#N/A	#N/A	#N/A	#N/A	#N/A	1	ENSG00000174943	KCTD13	protein_coding	potassium channel tetramerization domain containing 13 [Source:HGNC Symbol;Acc:HGNC:22234]
ATF2	#N/A	#N/A	#N/A	#N/A	#N/A	#N/A	#N/A	#N/A	#N/A	#N/A	#N/A	#N/A	#N/A	#N/A	#N/A	#N/A	#N/A	#N/A	#N/A	2.47737	#N/A	#N/A	#N/A	#N/A	#N/A	#N/A	#N/A	1	ENSG00000115966	ATF2	protein_coding	activating transcription factor 2 [Source:HGNC Symbol;Acc:HGNC:784]
TSTD3	#N/A	#N/A	#N/A	#N/A	#N/A	#N/A	#N/A	#N/A	#N/A	#N/A	#N/A	#N/A	#N/A	#N/A	#N/A	#N/A	#N/A	#N/A	#N/A	3.75631	#N/A	#N/A	#N/A	#N/A	#N/A	#N/A	#N/A	1	ENSG00000279170	TSTD3	protein_coding	thiosulfate sulfurtransferase like domain containing 3 [Source:HGNC Symbol;Acc:HGNC:40910]
RCC1L	#N/A	#N/A	#N/A	#N/A	#N/A	#N/A	#N/A	#N/A	#N/A	#N/A	#N/A	#N/A	#N/A	#N/A	#N/A	#N/A	#N/A	#N/A	#N/A	2.78227	#N/A	#N/A	#N/A	#N/A	#N/A	#N/A	#N/A	1	ENSG00000274523	RCC1L	protein_coding	RCC1 like [Source:HGNC Symbol;Acc:HGNC:14948]
HDHD2	#N/A	#N/A	#N/A	#N/A	#N/A	#N/A	#N/A	#N/A	#N/A	#N/A	#N/A	#N/A	#N/A	#N/A	#N/A	#N/A	#N/A	#N/A	#N/A	2.89099	#N/A	#N/A	#N/A	#N/A	#N/A	#N/A	#N/A	1	ENSG00000167220	HDHD2	protein_coding	haloacid dehalogenase like hydrolase domain containing 2 [Source:HGNC Symbol;Acc:HGNC:25364]
UBE2O	#N/A	#N/A	#N/A	#N/A	#N/A	#N/A	#N/A	#N/A	#N/A	#N/A	#N/A	#N/A	#N/A	#N/A	#N/A	#N/A	#N/A	#N/A	#N/A	2.56106	#N/A	#N/A	#N/A	#N/A	#N/A	#N/A	#N/A	1	ENSG00000175931	UBE2O	protein_coding	ubiquitin conjugating enzyme E2 O [Source:HGNC Symbol;Acc:HGNC:29554]
PKD1	#N/A	#N/A	#N/A	#N/A	#N/A	#N/A	#N/A	#N/A	#N/A	#N/A	#N/A	#N/A	#N/A	#N/A	#N/A	#N/A	#N/A	#N/A	#N/A	3.7263	#N/A	#N/A	#N/A	#N/A	#N/A	#N/A	#N/A	1	ENSG00000008710	PKD1	protein_coding	polycystin 1, transient receptor potential channel interacting [Source:HGNC Symbol;Acc:HGNC:9008]
ERI3	#N/A	#N/A	#N/A	#N/A	#N/A	#N/A	#N/A	#N/A	#N/A	#N/A	#N/A	#N/A	#N/A	#N/A	#N/A	#N/A	#N/A	#N/A	#N/A	2.68577	#N/A	#N/A	#N/A	#N/A	#N/A	#N/A	#N/A	1	ENSG00000117419	ERI3	protein_coding	ERI1 exoribonuclease family member 3 [Source:HGNC Symbol;Acc:HGNC:17276]
SULT1A3	#N/A	#N/A	#N/A	#N/A	#N/A	#N/A	#N/A	#N/A	#N/A	#N/A	#N/A	#N/A	#N/A	#N/A	#N/A	#N/A	#N/A	#N/A	#N/A	3.62447	#N/A	#N/A	#N/A	#N/A	#N/A	#N/A	#N/A	1	ENSG00000261052	SULT1A3	protein_coding	sulfotransferase family 1A member 3 [Source:HGNC Symbol;Acc:HGNC:11455]
MITD1	#N/A	#N/A	#N/A	#N/A	#N/A	#N/A	#N/A	#N/A	#N/A	#N/A	#N/A	#N/A	#N/A	#N/A	#N/A	#N/A	#N/A	#N/A	#N/A	2.57608	#N/A	#N/A	#N/A	#N/A	#N/A	#N/A	#N/A	1	ENSG00000158411	MITD1	protein_coding	microtubule interacting and trafficking domain containing 1 [Source:HGNC Symbol;Acc:HGNC:25207]
KLHL28	#N/A	#N/A	#N/A	#N/A	#N/A	#N/A	#N/A	#N/A	#N/A	#N/A	#N/A	#N/A	#N/A	#N/A	#N/A	#N/A	#N/A	#N/A	#N/A	2.44623	#N/A	#N/A	#N/A	#N/A	#N/A	#N/A	#N/A	1	ENSG00000179454	KLHL28	protein_coding	kelch like family member 28 [Source:HGNC Symbol;Acc:HGNC:19741]
ZNF398	#N/A	#N/A	#N/A	#N/A	#N/A	#N/A	#N/A	#N/A	#N/A	#N/A	#N/A	#N/A	#N/A	#N/A	#N/A	#N/A	#N/A	#N/A	#N/A	2.88656	#N/A	#N/A	#N/A	#N/A	#N/A	#N/A	#N/A	1	ENSG00000197024	ZNF398	protein_coding	zinc finger protein 398 [Source:HGNC Symbol;Acc:HGNC:18373]
SLC10A1	#N/A	#N/A	#N/A	#N/A	#N/A	#N/A	#N/A	#N/A	#N/A	#N/A	#N/A	#N/A	#N/A	#N/A	#N/A	#N/A	#N/A	#N/A	#N/A	3.73366	#N/A	#N/A	#N/A	#N/A	#N/A	#N/A	#N/A	1	ENSG00000100652	SLC10A1	protein_coding	solute carrier family 10 member 1 [Source:HGNC Symbol;Acc:HGNC:10905]
YIPF6	#N/A	#N/A	#N/A	#N/A	#N/A	#N/A	#N/A	#N/A	#N/A	#N/A	#N/A	#N/A	#N/A	#N/A	#N/A	#N/A	#N/A	#N/A	#N/A	2.7833	#N/A	#N/A	#N/A	#N/A	#N/A	#N/A	#N/A	1	ENSG00000181704	YIPF6	protein_coding	Yip1 domain family member 6 [Source:HGNC Symbol;Acc:HGNC:28304]
TTI2	#N/A	#N/A	#N/A	#N/A	#N/A	#N/A	#N/A	#N/A	#N/A	#N/A	#N/A	#N/A	#N/A	#N/A	#N/A	#N/A	#N/A	#N/A	#N/A	3.71253	#N/A	#N/A	#N/A	#N/A	#N/A	#N/A	#N/A	1	ENSG00000129696	TTI2	protein_coding	TELO2 interacting protein 2 [Source:HGNC Symbol;Acc:HGNC:26262]
LIX1-AS1	#N/A	#N/A	#N/A	#N/A	#N/A	#N/A	#N/A	#N/A	#N/A	#N/A	#N/A	#N/A	#N/A	#N/A	#N/A	#N/A	#N/A	#N/A	#N/A	3.70797	#N/A	#N/A	#N/A	#N/A	#N/A	#N/A	#N/A	1	ENSG00000251513	LIX1-AS1	lncRNA	LIX1 and RIOK2 antisense RNA 1 [Source:HGNC Symbol;Acc:HGNC:52976]
CERS4	#N/A	#N/A	#N/A	#N/A	#N/A	#N/A	#N/A	#N/A	#N/A	#N/A	#N/A	#N/A	#N/A	#N/A	#N/A	#N/A	#N/A	#N/A	#N/A	3.72682	#N/A	#N/A	#N/A	#N/A	#N/A	#N/A	#N/A	1	ENSG00000090661	CERS4	protein_coding	ceramide synthase 4 [Source:HGNC Symbol;Acc:HGNC:23747]
RXRB#204231	#N/A	#N/A	#N/A	#N/A	#N/A	#N/A	#N/A	#N/A	#N/A	#N/A	#N/A	#N/A	#N/A	#N/A	#N/A	#N/A	#N/A	#N/A	#N/A	3.71298	#N/A	#N/A	#N/A	#N/A	#N/A	#N/A	#N/A	1	ENSG00000204231	RXRB	protein_coding	retinoid X receptor beta [Source:HGNC Symbol;Acc:HGNC:10478]
THOC5	#N/A	#N/A	#N/A	#N/A	#N/A	#N/A	#N/A	#N/A	#N/A	#N/A	#N/A	#N/A	#N/A	#N/A	#N/A	#N/A	#N/A	#N/A	#N/A	3.72817	#N/A	#N/A	#N/A	#N/A	#N/A	#N/A	#N/A	1	ENSG00000100296	THOC5	protein_coding	THO complex 5 [Source:HGNC Symbol;Acc:HGNC:19074]
CFLAR-AS1	#N/A	#N/A	#N/A	#N/A	#N/A	#N/A	#N/A	#N/A	#N/A	#N/A	#N/A	#N/A	#N/A	#N/A	#N/A	#N/A	#N/A	#N/A	#N/A	3.72234	#N/A	#N/A	#N/A	#N/A	#N/A	#N/A	#N/A	1	ENSG00000226312	CFLAR-AS1	lncRNA	CFLAR antisense RNA 1 [Source:HGNC Symbol;Acc:HGNC:14437]
NFRKB	#N/A	#N/A	#N/A	#N/A	#N/A	#N/A	#N/A	#N/A	#N/A	#N/A	#N/A	#N/A	#N/A	#N/A	#N/A	#N/A	#N/A	#N/A	#N/A	3.72273	#N/A	#N/A	#N/A	#N/A	#N/A	#N/A	#N/A	1	ENSG00000170322	NFRKB	protein_coding	nuclear factor related to kappaB binding protein [Source:HGNC Symbol;Acc:HGNC:7802]
ZNF350	#N/A	#N/A	#N/A	#N/A	#N/A	#N/A	#N/A	#N/A	#N/A	#N/A	#N/A	#N/A	#N/A	#N/A	#N/A	#N/A	#N/A	#N/A	#N/A	3.69872	#N/A	#N/A	#N/A	#N/A	#N/A	#N/A	#N/A	1	ENSG00000256683	ZNF350	protein_coding	zinc finger protein 350 [Source:HGNC Symbol;Acc:HGNC:16656]
ZNF337	#N/A	#N/A	#N/A	#N/A	#N/A	#N/A	#N/A	#N/A	#N/A	#N/A	#N/A	#N/A	#N/A	#N/A	#N/A	#N/A	#N/A	#N/A	#N/A	3.71849	#N/A	#N/A	#N/A	#N/A	#N/A	#N/A	#N/A	1	ENSG00000130684	ZNF337	protein_coding	zinc finger protein 337 [Source:HGNC Symbol;Acc:HGNC:15809]
CCAR2	#N/A	#N/A	#N/A	#N/A	#N/A	#N/A	#N/A	#N/A	#N/A	#N/A	#N/A	#N/A	#N/A	#N/A	#N/A	#N/A	#N/A	#N/A	#N/A	2.81635	#N/A	#N/A	#N/A	#N/A	#N/A	#N/A	#N/A	1	ENSG00000158941	CCAR2	protein_coding	cell cycle and apoptosis regulator 2 [Source:HGNC Symbol;Acc:HGNC:23360]
FLVCR1	#N/A	#N/A	#N/A	#N/A	#N/A	#N/A	#N/A	#N/A	#N/A	#N/A	#N/A	#N/A	#N/A	#N/A	#N/A	#N/A	#N/A	#N/A	#N/A	3.71211	#N/A	#N/A	#N/A	#N/A	#N/A	#N/A	#N/A	1	ENSG00000162769	FLVCR1	protein_coding	FLVCR heme transporter 1 [Source:HGNC Symbol;Acc:HGNC:24682]
SCAP	#N/A	#N/A	#N/A	#N/A	#N/A	#N/A	#N/A	#N/A	#N/A	#N/A	#N/A	#N/A	#N/A	#N/A	#N/A	#N/A	#N/A	#N/A	#N/A	2.65475	#N/A	#N/A	#N/A	#N/A	#N/A	#N/A	#N/A	1	ENSG00000114650	SCAP	protein_coding	SREBF chaperone [Source:HGNC Symbol;Acc:HGNC:30634]
ABCC5	#N/A	#N/A	#N/A	#N/A	#N/A	#N/A	#N/A	#N/A	#N/A	#N/A	#N/A	#N/A	#N/A	#N/A	#N/A	#N/A	#N/A	#N/A	#N/A	2.85413	#N/A	#N/A	#N/A	#N/A	#N/A	#N/A	#N/A	1	ENSG00000114770	ABCC5	protein_coding	ATP binding cassette subfamily C member 5 [Source:HGNC Symbol;Acc:HGNC:56]
ZNF346	#N/A	#N/A	#N/A	#N/A	#N/A	#N/A	#N/A	#N/A	#N/A	#N/A	#N/A	#N/A	#N/A	#N/A	#N/A	#N/A	#N/A	#N/A	#N/A	2.77597	#N/A	#N/A	#N/A	#N/A	#N/A	#N/A	#N/A	1	ENSG00000113761	ZNF346	protein_coding	zinc finger protein 346 [Source:HGNC Symbol;Acc:HGNC:16403]
STK35	#N/A	#N/A	#N/A	#N/A	#N/A	#N/A	#N/A	#N/A	#N/A	#N/A	#N/A	#N/A	#N/A	#N/A	#N/A	#N/A	#N/A	#N/A	#N/A	3.70719	#N/A	#N/A	#N/A	#N/A	#N/A	#N/A	#N/A	1	ENSG00000125834	STK35	protein_coding	serine/threonine kinase 35 [Source:HGNC Symbol;Acc:HGNC:16254]
ALS2	#N/A	#N/A	#N/A	#N/A	#N/A	#N/A	#N/A	#N/A	#N/A	#N/A	#N/A	#N/A	#N/A	#N/A	#N/A	#N/A	#N/A	#N/A	#N/A	3.69334	#N/A	#N/A	#N/A	#N/A	#N/A	#N/A	#N/A	1	ENSG00000003393	ALS2	protein_coding	alsin Rho guanine nucleotide exchange factor ALS2 [Source:HGNC Symbol;Acc:HGNC:443]
TAGAP-AS1	#N/A	#N/A	#N/A	#N/A	#N/A	#N/A	#N/A	#N/A	#N/A	#N/A	#N/A	#N/A	#N/A	#N/A	#N/A	#N/A	#N/A	#N/A	#N/A	3.70418	#N/A	#N/A	#N/A	#N/A	#N/A	#N/A	#N/A	1	ENSG00000271913	TAGAP-AS1	lncRNA	TAGAP antisense RNA 1 [Source:HGNC Symbol;Acc:HGNC:55239]
COPS4	#N/A	#N/A	#N/A	#N/A	#N/A	#N/A	#N/A	#N/A	#N/A	#N/A	#N/A	#N/A	#N/A	#N/A	#N/A	#N/A	#N/A	#N/A	#N/A	2.64692	#N/A	#N/A	#N/A	#N/A	#N/A	#N/A	#N/A	1	ENSG00000138663	COPS4	protein_coding	COP9 signalosome subunit 4 [Source:HGNC Symbol;Acc:HGNC:16702]
CDC37L1	#N/A	#N/A	#N/A	#N/A	#N/A	#N/A	#N/A	#N/A	#N/A	#N/A	#N/A	#N/A	#N/A	#N/A	#N/A	#N/A	#N/A	#N/A	#N/A	3.6976	#N/A	#N/A	#N/A	#N/A	#N/A	#N/A	#N/A	1	ENSG00000106993	CDC37L1	protein_coding	cell division cycle 37 like 1, HSP90 cochaperone [Source:HGNC Symbol;Acc:HGNC:17179]
OFD1	#N/A	#N/A	#N/A	#N/A	#N/A	#N/A	#N/A	#N/A	#N/A	#N/A	#N/A	#N/A	#N/A	#N/A	#N/A	#N/A	#N/A	#N/A	#N/A	2.46857	#N/A	#N/A	#N/A	#N/A	#N/A	#N/A	#N/A	1	ENSG00000046651	OFD1	protein_coding	OFD1 centriole and centriolar satellite protein [Source:HGNC Symbol;Acc:HGNC:2567]
ARL16	#N/A	#N/A	#N/A	#N/A	#N/A	#N/A	#N/A	#N/A	#N/A	#N/A	#N/A	#N/A	#N/A	#N/A	#N/A	#N/A	#N/A	#N/A	#N/A	3.69946	#N/A	#N/A	#N/A	#N/A	#N/A	#N/A	#N/A	1	ENSG00000214087	ARL16	protein_coding	ADP ribosylation factor like GTPase 16 [Source:HGNC Symbol;Acc:HGNC:27902]
USP28	#N/A	#N/A	#N/A	#N/A	#N/A	#N/A	#N/A	#N/A	#N/A	#N/A	#N/A	#N/A	#N/A	#N/A	#N/A	#N/A	#N/A	#N/A	#N/A	2.79816	#N/A	#N/A	#N/A	#N/A	#N/A	#N/A	#N/A	1	ENSG00000048028	USP28	protein_coding	ubiquitin specific peptidase 28 [Source:HGNC Symbol;Acc:HGNC:12625]
IRF3	#N/A	#N/A	#N/A	#N/A	#N/A	#N/A	#N/A	#N/A	#N/A	#N/A	#N/A	#N/A	#N/A	#N/A	#N/A	#N/A	#N/A	#N/A	#N/A	2.4679	#N/A	#N/A	#N/A	#N/A	#N/A	#N/A	#N/A	1	ENSG00000126456	IRF3	protein_coding	interferon regulatory factor 3 [Source:HGNC Symbol;Acc:HGNC:6118]
SLC37A3	#N/A	#N/A	#N/A	#N/A	#N/A	#N/A	#N/A	#N/A	#N/A	#N/A	#N/A	#N/A	#N/A	#N/A	#N/A	#N/A	#N/A	#N/A	#N/A	3.70379	#N/A	#N/A	#N/A	#N/A	#N/A	#N/A	#N/A	1	ENSG00000157800	SLC37A3	protein_coding	solute carrier family 37 member 3 [Source:HGNC Symbol;Acc:HGNC:20651]
CTC1	#N/A	#N/A	#N/A	#N/A	#N/A	#N/A	#N/A	#N/A	#N/A	#N/A	#N/A	#N/A	#N/A	#N/A	#N/A	#N/A	#N/A	#N/A	#N/A	3.70094	#N/A	#N/A	#N/A	#N/A	#N/A	#N/A	#N/A	1	ENSG00000178971	CTC1	protein_coding	CST telomere replication complex component 1 [Source:HGNC Symbol;Acc:HGNC:26169]
ACOX3	#N/A	#N/A	#N/A	#N/A	#N/A	#N/A	#N/A	#N/A	#N/A	#N/A	#N/A	#N/A	#N/A	#N/A	#N/A	#N/A	#N/A	#N/A	#N/A	3.69382	#N/A	#N/A	#N/A	#N/A	#N/A	#N/A	#N/A	1	ENSG00000087008	ACOX3	protein_coding	acyl-CoA oxidase 3, pristanoyl [Source:HGNC Symbol;Acc:HGNC:121]
ZBTB17	#N/A	#N/A	#N/A	#N/A	#N/A	#N/A	#N/A	#N/A	#N/A	#N/A	#N/A	#N/A	#N/A	#N/A	#N/A	#N/A	#N/A	#N/A	#N/A	2.73434	#N/A	#N/A	#N/A	#N/A	#N/A	#N/A	#N/A	1	ENSG00000116809	ZBTB17	protein_coding	zinc finger and BTB domain containing 17 [Source:HGNC Symbol;Acc:HGNC:12936]
TFIP11	#N/A	#N/A	#N/A	#N/A	#N/A	#N/A	#N/A	#N/A	#N/A	#N/A	#N/A	#N/A	#N/A	#N/A	#N/A	#N/A	#N/A	#N/A	#N/A	3.68575	#N/A	#N/A	#N/A	#N/A	#N/A	#N/A	#N/A	1	ENSG00000100109	TFIP11	protein_coding	tuftelin interacting protein 11 [Source:HGNC Symbol;Acc:HGNC:17165]
STRBP	#N/A	#N/A	#N/A	#N/A	#N/A	#N/A	#N/A	#N/A	#N/A	#N/A	#N/A	#N/A	#N/A	#N/A	#N/A	#N/A	#N/A	#N/A	#N/A	3.69149	#N/A	#N/A	#N/A	#N/A	#N/A	#N/A	#N/A	1	ENSG00000165209	STRBP	protein_coding	spermatid perinuclear RNA binding protein [Source:HGNC Symbol;Acc:HGNC:16462]
TSC2	#N/A	#N/A	#N/A	#N/A	#N/A	#N/A	#N/A	#N/A	#N/A	#N/A	#N/A	#N/A	#N/A	#N/A	#N/A	#N/A	#N/A	#N/A	#N/A	2.78447	#N/A	#N/A	#N/A	#N/A	#N/A	#N/A	#N/A	1	ENSG00000103197	TSC2	protein_coding	TSC complex subunit 2 [Source:HGNC Symbol;Acc:HGNC:12363]
NOP2	#N/A	#N/A	#N/A	#N/A	#N/A	#N/A	#N/A	#N/A	#N/A	#N/A	#N/A	#N/A	#N/A	#N/A	#N/A	#N/A	#N/A	#N/A	#N/A	3.67363	#N/A	#N/A	#N/A	#N/A	#N/A	#N/A	#N/A	1	ENSG00000111641	NOP2	protein_coding	NOP2 nucleolar protein [Source:HGNC Symbol;Acc:HGNC:7867]
RGPD8	#N/A	#N/A	#N/A	#N/A	#N/A	#N/A	#N/A	#N/A	#N/A	#N/A	#N/A	#N/A	#N/A	#N/A	#N/A	#N/A	#N/A	#N/A	#N/A	3.63884	#N/A	#N/A	#N/A	#N/A	#N/A	#N/A	#N/A	1	ENSG00000169629	RGPD8	protein_coding	RANBP2 like and GRIP domain containing 8 [Source:HGNC Symbol;Acc:HGNC:9849]
#241962	#N/A	#N/A	#N/A	#N/A	#N/A	#N/A	#N/A	#N/A	#N/A	#N/A	#N/A	#N/A	#N/A	#N/A	#N/A	#N/A	#N/A	#N/A	#N/A	3.66206	#N/A	#N/A	#N/A	#N/A	#N/A	#N/A	#N/A	1	ENSG00000241962		protein_coding	novel protein, C2orf15-MRPL30-novel lincRNA readthrough
E4F1	#N/A	#N/A	#N/A	#N/A	#N/A	#N/A	#N/A	#N/A	#N/A	#N/A	#N/A	#N/A	#N/A	#N/A	#N/A	#N/A	#N/A	#N/A	#N/A	3.67278	#N/A	#N/A	#N/A	#N/A	#N/A	#N/A	#N/A	1	ENSG00000167967	E4F1	protein_coding	E4F transcription factor 1 [Source:HGNC Symbol;Acc:HGNC:3121]
C2CD5-AS1	#N/A	#N/A	#N/A	#N/A	#N/A	#N/A	#N/A	#N/A	#N/A	#N/A	#N/A	#N/A	#N/A	#N/A	#N/A	#N/A	#N/A	#N/A	#N/A	2.48226	#N/A	#N/A	#N/A	#N/A	#N/A	#N/A	#N/A	1	ENSG00000250166	C2CD5-AS1	lncRNA	C2CD5 antisense RNA 1 [Source:HGNC Symbol;Acc:HGNC:55961]
DKC1	#N/A	#N/A	#N/A	#N/A	#N/A	#N/A	#N/A	#N/A	#N/A	#N/A	#N/A	#N/A	#N/A	#N/A	#N/A	#N/A	#N/A	#N/A	#N/A	2.48335	#N/A	#N/A	#N/A	#N/A	#N/A	#N/A	#N/A	1	ENSG00000130826	DKC1	protein_coding	dyskerin pseudouridine synthase 1 [Source:HGNC Symbol;Acc:HGNC:2890]
LINS1	#N/A	#N/A	#N/A	#N/A	#N/A	#N/A	#N/A	#N/A	#N/A	#N/A	#N/A	#N/A	#N/A	#N/A	#N/A	#N/A	#N/A	#N/A	#N/A	3.63105	#N/A	#N/A	#N/A	#N/A	#N/A	#N/A	#N/A	1	ENSG00000140471	LINS1	protein_coding	lines homolog 1 [Source:HGNC Symbol;Acc:HGNC:30922]
SMARCAL1	#N/A	#N/A	#N/A	#N/A	#N/A	#N/A	#N/A	#N/A	#N/A	#N/A	#N/A	#N/A	#N/A	#N/A	#N/A	#N/A	#N/A	#N/A	#N/A	2.53556	#N/A	#N/A	#N/A	#N/A	#N/A	#N/A	#N/A	1	ENSG00000138375	SMARCAL1	protein_coding	SWI/SNF related, matrix associated, actin dependent regulator of chromatin, subfamily a like 1 [Source:HGNC Symbol;Acc:HGNC:11102]
AP5M1	#N/A	#N/A	#N/A	#N/A	#N/A	#N/A	#N/A	#N/A	#N/A	#N/A	#N/A	#N/A	#N/A	#N/A	#N/A	#N/A	#N/A	#N/A	#N/A	2.68203	#N/A	#N/A	#N/A	#N/A	#N/A	#N/A	#N/A	1	ENSG00000053770	AP5M1	protein_coding	adaptor related protein complex 5 subunit mu 1 [Source:HGNC Symbol;Acc:HGNC:20192]
LEF1	#N/A	#N/A	#N/A	#N/A	#N/A	#N/A	#N/A	#N/A	#N/A	#N/A	#N/A	#N/A	#N/A	#N/A	#N/A	#N/A	#N/A	#N/A	#N/A	0.343148	#N/A	#N/A	#N/A	#N/A	#N/A	#N/A	#N/A	1	ENSG00000138795	LEF1	protein_coding	lymphoid enhancer binding factor 1 [Source:HGNC Symbol;Acc:HGNC:6551]
CC2D1A#132024	#N/A	#N/A	#N/A	#N/A	#N/A	#N/A	#N/A	#N/A	#N/A	#N/A	#N/A	#N/A	#N/A	#N/A	#N/A	#N/A	#N/A	#N/A	#N/A	3.65867	#N/A	#N/A	#N/A	#N/A	#N/A	#N/A	#N/A	1	ENSG00000132024	CC2D1A	protein_coding	coiled-coil and C2 domain containing 1A [Source:HGNC Symbol;Acc:HGNC:30237]
SH3GLB2	#N/A	#N/A	#N/A	#N/A	#N/A	#N/A	#N/A	#N/A	#N/A	#N/A	#N/A	#N/A	#N/A	#N/A	#N/A	#N/A	#N/A	#N/A	#N/A	3.58752	#N/A	#N/A	#N/A	#N/A	#N/A	#N/A	#N/A	1	ENSG00000148341	SH3GLB2	protein_coding	SH3 domain containing GRB2 like, endophilin B2 [Source:HGNC Symbol;Acc:HGNC:10834]
SMC4	#N/A	#N/A	#N/A	#N/A	#N/A	#N/A	#N/A	#N/A	#N/A	#N/A	#N/A	#N/A	#N/A	#N/A	#N/A	#N/A	#N/A	#N/A	#N/A	2.33776	#N/A	#N/A	#N/A	#N/A	#N/A	#N/A	#N/A	1	ENSG00000113810	SMC4	protein_coding	structural maintenance of chromosomes 4 [Source:HGNC Symbol;Acc:HGNC:14013]
PIGF	#N/A	#N/A	#N/A	#N/A	#N/A	#N/A	#N/A	#N/A	#N/A	#N/A	#N/A	#N/A	#N/A	#N/A	#N/A	#N/A	#N/A	#N/A	#N/A	2.54208	#N/A	#N/A	#N/A	#N/A	#N/A	#N/A	#N/A	1	ENSG00000151665	PIGF	protein_coding	phosphatidylinositol glycan anchor biosynthesis class F [Source:HGNC Symbol;Acc:HGNC:8962]
FBXO31	#N/A	#N/A	#N/A	#N/A	#N/A	#N/A	#N/A	#N/A	#N/A	#N/A	#N/A	#N/A	#N/A	#N/A	#N/A	#N/A	#N/A	#N/A	#N/A	3.64099	#N/A	#N/A	#N/A	#N/A	#N/A	#N/A	#N/A	1	ENSG00000103264	FBXO31	protein_coding	F-box protein 31 [Source:HGNC Symbol;Acc:HGNC:16510]
DGCR8	#N/A	#N/A	#N/A	#N/A	#N/A	#N/A	#N/A	#N/A	#N/A	#N/A	#N/A	#N/A	#N/A	#N/A	#N/A	#N/A	#N/A	#N/A	#N/A	3.61193	#N/A	#N/A	#N/A	#N/A	#N/A	#N/A	#N/A	1	ENSG00000128191	DGCR8	protein_coding	DGCR8 microprocessor complex subunit [Source:HGNC Symbol;Acc:HGNC:2847]
PIGL	#N/A	#N/A	#N/A	#N/A	#N/A	#N/A	#N/A	#N/A	#N/A	#N/A	#N/A	#N/A	#N/A	#N/A	#N/A	#N/A	#N/A	#N/A	#N/A	2.54796	#N/A	#N/A	#N/A	#N/A	#N/A	#N/A	#N/A	1	ENSG00000108474	PIGL	protein_coding	phosphatidylinositol glycan anchor biosynthesis class L [Source:HGNC Symbol;Acc:HGNC:8966]
CAPN15#103326	#N/A	#N/A	#N/A	#N/A	#N/A	#N/A	#N/A	#N/A	#N/A	#N/A	#N/A	#N/A	#N/A	#N/A	#N/A	#N/A	#N/A	#N/A	#N/A	2.67806	#N/A	#N/A	#N/A	#N/A	#N/A	#N/A	#N/A	1	ENSG00000103326	CAPN15	protein_coding	calpain 15 [Source:HGNC Symbol;Acc:HGNC:11182]
MED12	#N/A	#N/A	#N/A	#N/A	#N/A	#N/A	#N/A	#N/A	#N/A	#N/A	#N/A	#N/A	#N/A	#N/A	#N/A	#N/A	#N/A	#N/A	#N/A	3.61808	#N/A	#N/A	#N/A	#N/A	#N/A	#N/A	#N/A	1	ENSG00000184634	MED12	protein_coding	mediator complex subunit 12 [Source:HGNC Symbol;Acc:HGNC:11957]
ADAT1	#N/A	#N/A	#N/A	#N/A	#N/A	#N/A	#N/A	#N/A	#N/A	#N/A	#N/A	#N/A	#N/A	#N/A	#N/A	#N/A	#N/A	#N/A	#N/A	3.58282	#N/A	#N/A	#N/A	#N/A	#N/A	#N/A	#N/A	1	ENSG00000065457	ADAT1	protein_coding	adenosine deaminase tRNA specific 1 [Source:HGNC Symbol;Acc:HGNC:228]
PROSER1	#N/A	#N/A	#N/A	#N/A	#N/A	#N/A	#N/A	#N/A	#N/A	#N/A	#N/A	#N/A	#N/A	#N/A	#N/A	#N/A	#N/A	#N/A	#N/A	2.70981	#N/A	#N/A	#N/A	#N/A	#N/A	#N/A	#N/A	1	ENSG00000120685	PROSER1	protein_coding	proline and serine rich 1 [Source:HGNC Symbol;Acc:HGNC:20291]
CUL9	#N/A	#N/A	#N/A	#N/A	#N/A	#N/A	#N/A	#N/A	#N/A	#N/A	#N/A	#N/A	#N/A	#N/A	#N/A	#N/A	#N/A	#N/A	#N/A	3.63996	#N/A	#N/A	#N/A	#N/A	#N/A	#N/A	#N/A	1	ENSG00000112659	CUL9	protein_coding	cullin 9 [Source:HGNC Symbol;Acc:HGNC:15982]
ARHGEF9	#N/A	#N/A	#N/A	#N/A	#N/A	#N/A	#N/A	#N/A	#N/A	#N/A	#N/A	#N/A	#N/A	#N/A	#N/A	#N/A	#N/A	#N/A	#N/A	3.61294	#N/A	#N/A	#N/A	#N/A	#N/A	#N/A	#N/A	1	ENSG00000131089	ARHGEF9	protein_coding	Cdc42 guanine nucleotide exchange factor 9 [Source:HGNC Symbol;Acc:HGNC:14561]
RABEPK	#N/A	#N/A	#N/A	#N/A	#N/A	#N/A	#N/A	#N/A	#N/A	#N/A	#N/A	#N/A	#N/A	#N/A	#N/A	#N/A	#N/A	#N/A	#N/A	3.61771	#N/A	#N/A	#N/A	#N/A	#N/A	#N/A	#N/A	1	ENSG00000136933	RABEPK	protein_coding	Rab9 effector protein with kelch motifs [Source:HGNC Symbol;Acc:HGNC:16896]
ZNF121	#N/A	#N/A	#N/A	#N/A	#N/A	#N/A	#N/A	#N/A	#N/A	#N/A	#N/A	#N/A	#N/A	#N/A	#N/A	#N/A	#N/A	#N/A	#N/A	2.5088	#N/A	#N/A	#N/A	#N/A	#N/A	#N/A	#N/A	1	ENSG00000197961	ZNF121	protein_coding	zinc finger protein 121 [Source:HGNC Symbol;Acc:HGNC:12904]
TMEM138	#N/A	#N/A	#N/A	#N/A	#N/A	#N/A	#N/A	#N/A	#N/A	#N/A	#N/A	#N/A	#N/A	#N/A	#N/A	#N/A	#N/A	#N/A	#N/A	3.62067	#N/A	#N/A	#N/A	#N/A	#N/A	#N/A	#N/A	1	ENSG00000149483	TMEM138	protein_coding	transmembrane protein 138 [Source:HGNC Symbol;Acc:HGNC:26944]
PPP2R1B	#N/A	#N/A	#N/A	#N/A	#N/A	#N/A	#N/A	#N/A	#N/A	#N/A	#N/A	#N/A	#N/A	#N/A	#N/A	#N/A	#N/A	#N/A	#N/A	3.6126	#N/A	#N/A	#N/A	#N/A	#N/A	#N/A	#N/A	1	ENSG00000137713	PPP2R1B	protein_coding	protein phosphatase 2 scaffold subunit Abeta [Source:HGNC Symbol;Acc:HGNC:9303]
KDM4A	#N/A	#N/A	#N/A	#N/A	#N/A	#N/A	#N/A	#N/A	#N/A	#N/A	#N/A	#N/A	#N/A	#N/A	#N/A	#N/A	#N/A	#N/A	#N/A	2.57969	#N/A	#N/A	#N/A	#N/A	#N/A	#N/A	#N/A	1	ENSG00000066135	KDM4A	protein_coding	lysine demethylase 4A [Source:HGNC Symbol;Acc:HGNC:22978]
DENND1C	#N/A	#N/A	#N/A	#N/A	#N/A	#N/A	#N/A	#N/A	#N/A	#N/A	#N/A	#N/A	#N/A	#N/A	#N/A	#N/A	#N/A	#N/A	#N/A	2.4893	#N/A	#N/A	#N/A	#N/A	#N/A	#N/A	#N/A	1	ENSG00000205744	DENND1C	protein_coding	DENN domain containing 1C [Source:HGNC Symbol;Acc:HGNC:26225]
DENND11#257093	#N/A	#N/A	#N/A	#N/A	#N/A	#N/A	#N/A	#N/A	#N/A	#N/A	#N/A	#N/A	#N/A	#N/A	#N/A	#N/A	#N/A	#N/A	#N/A	3.54217	#N/A	#N/A	#N/A	#N/A	#N/A	#N/A	#N/A	1	ENSG00000257093	DENND11	protein_coding	DENN domain containing 11 [Source:HGNC Symbol;Acc:HGNC:29472]
MRPL42	#N/A	#N/A	#N/A	#N/A	#N/A	#N/A	#N/A	#N/A	#N/A	#N/A	#N/A	#N/A	#N/A	#N/A	#N/A	#N/A	#N/A	#N/A	#N/A	2.42886	#N/A	#N/A	#N/A	#N/A	#N/A	#N/A	#N/A	1	ENSG00000198015	MRPL42	protein_coding	mitochondrial ribosomal protein L42 [Source:HGNC Symbol;Acc:HGNC:14493]
TRMT2B	#N/A	#N/A	#N/A	#N/A	#N/A	#N/A	#N/A	#N/A	#N/A	#N/A	#N/A	#N/A	#N/A	#N/A	#N/A	#N/A	#N/A	#N/A	#N/A	2.70208	#N/A	#N/A	#N/A	#N/A	#N/A	#N/A	#N/A	1	ENSG00000188917	TRMT2B	protein_coding	tRNA methyltransferase 2 homolog B [Source:HGNC Symbol;Acc:HGNC:25748]
RINT1	#N/A	#N/A	#N/A	#N/A	#N/A	#N/A	#N/A	#N/A	#N/A	#N/A	#N/A	#N/A	#N/A	#N/A	#N/A	#N/A	#N/A	#N/A	#N/A	2.67892	#N/A	#N/A	#N/A	#N/A	#N/A	#N/A	#N/A	1	ENSG00000135249	RINT1	protein_coding	RAD50 interactor 1 [Source:HGNC Symbol;Acc:HGNC:21876]
CDC16	#N/A	#N/A	#N/A	#N/A	#N/A	#N/A	#N/A	#N/A	#N/A	#N/A	#N/A	#N/A	#N/A	#N/A	#N/A	#N/A	#N/A	#N/A	#N/A	2.33206	#N/A	#N/A	#N/A	#N/A	#N/A	#N/A	#N/A	1	ENSG00000130177	CDC16	protein_coding	cell division cycle 16 [Source:HGNC Symbol;Acc:HGNC:1720]
L3MBTL2	#N/A	#N/A	#N/A	#N/A	#N/A	#N/A	#N/A	#N/A	#N/A	#N/A	#N/A	#N/A	#N/A	#N/A	#N/A	#N/A	#N/A	#N/A	#N/A	3.59562	#N/A	#N/A	#N/A	#N/A	#N/A	#N/A	#N/A	1	ENSG00000100395	L3MBTL2	protein_coding	L3MBTL histone methyl-lysine binding protein 2 [Source:HGNC Symbol;Acc:HGNC:18594]
CMTR1	#N/A	#N/A	#N/A	#N/A	#N/A	#N/A	#N/A	#N/A	#N/A	#N/A	#N/A	#N/A	#N/A	#N/A	#N/A	#N/A	#N/A	#N/A	#N/A	2.68419	#N/A	#N/A	#N/A	#N/A	#N/A	#N/A	#N/A	1	ENSG00000137200	CMTR1	protein_coding	cap methyltransferase 1 [Source:HGNC Symbol;Acc:HGNC:21077]
WDR27	#N/A	#N/A	#N/A	#N/A	#N/A	#N/A	#N/A	#N/A	#N/A	#N/A	#N/A	#N/A	#N/A	#N/A	#N/A	#N/A	#N/A	#N/A	#N/A	3.60294	#N/A	#N/A	#N/A	#N/A	#N/A	#N/A	#N/A	1	ENSG00000184465	WDR27	protein_coding	WD repeat domain 27 [Source:HGNC Symbol;Acc:HGNC:21248]
POLR1A	#N/A	#N/A	#N/A	#N/A	#N/A	#N/A	#N/A	#N/A	#N/A	#N/A	#N/A	#N/A	#N/A	#N/A	#N/A	#N/A	#N/A	#N/A	#N/A	2.67417	#N/A	#N/A	#N/A	#N/A	#N/A	#N/A	#N/A	1	ENSG00000068654	POLR1A	protein_coding	RNA polymerase I subunit A [Source:HGNC Symbol;Acc:HGNC:17264]
PPP2R5D	#N/A	#N/A	#N/A	#N/A	#N/A	#N/A	#N/A	#N/A	#N/A	#N/A	#N/A	#N/A	#N/A	#N/A	#N/A	#N/A	#N/A	#N/A	#N/A	3.58765	#N/A	#N/A	#N/A	#N/A	#N/A	#N/A	#N/A	1	ENSG00000112640	PPP2R5D	protein_coding	protein phosphatase 2 regulatory subunit B'delta [Source:HGNC Symbol;Acc:HGNC:9312]
ZNF587B	#N/A	#N/A	#N/A	#N/A	#N/A	#N/A	#N/A	#N/A	#N/A	#N/A	#N/A	#N/A	#N/A	#N/A	#N/A	#N/A	#N/A	#N/A	#N/A	3.60428	#N/A	#N/A	#N/A	#N/A	#N/A	#N/A	#N/A	1	ENSG00000269343	ZNF587B	protein_coding	zinc finger protein 587B [Source:HGNC Symbol;Acc:HGNC:37142]
DNHD1	#N/A	#N/A	#N/A	#N/A	#N/A	#N/A	#N/A	#N/A	#N/A	#N/A	#N/A	#N/A	#N/A	#N/A	#N/A	#N/A	#N/A	#N/A	#N/A	2.40798	#N/A	#N/A	#N/A	#N/A	#N/A	#N/A	#N/A	1	ENSG00000179532	DNHD1	protein_coding	dynein heavy chain domain 1 [Source:HGNC Symbol;Acc:HGNC:26532]
FBXW2	#N/A	#N/A	#N/A	#N/A	#N/A	#N/A	#N/A	#N/A	#N/A	#N/A	#N/A	#N/A	#N/A	#N/A	#N/A	#N/A	#N/A	#N/A	#N/A	2.43456	#N/A	#N/A	#N/A	#N/A	#N/A	#N/A	#N/A	1	ENSG00000119402	FBXW2	protein_coding	F-box and WD repeat domain containing 2 [Source:HGNC Symbol;Acc:HGNC:13608]
#285999	#N/A	#N/A	#N/A	#N/A	#N/A	#N/A	#N/A	#N/A	#N/A	#N/A	#N/A	#N/A	#N/A	#N/A	#N/A	#N/A	#N/A	#N/A	#N/A	3.56741	#N/A	#N/A	#N/A	#N/A	#N/A	#N/A	#N/A	1	ENSG00000285999		lncRNA	novel transcipt
ATP8B1	#N/A	#N/A	#N/A	#N/A	#N/A	#N/A	#N/A	#N/A	#N/A	#N/A	#N/A	#N/A	#N/A	#N/A	#N/A	#N/A	#N/A	#N/A	#N/A	2.36223	#N/A	#N/A	#N/A	#N/A	#N/A	#N/A	#N/A	1	ENSG00000081923	ATP8B1	protein_coding	ATPase phospholipid transporting 8B1 [Source:HGNC Symbol;Acc:HGNC:3706]
ELP1	#N/A	#N/A	#N/A	#N/A	#N/A	#N/A	#N/A	#N/A	#N/A	#N/A	#N/A	#N/A	#N/A	#N/A	#N/A	#N/A	#N/A	#N/A	#N/A	2.67303	#N/A	#N/A	#N/A	#N/A	#N/A	#N/A	#N/A	1	ENSG00000070061	ELP1	protein_coding	elongator acetyltransferase complex subunit 1 [Source:HGNC Symbol;Acc:HGNC:5959]
ZNF224	#N/A	#N/A	#N/A	#N/A	#N/A	#N/A	#N/A	#N/A	#N/A	#N/A	#N/A	#N/A	#N/A	#N/A	#N/A	#N/A	#N/A	#N/A	#N/A	3.56849	#N/A	#N/A	#N/A	#N/A	#N/A	#N/A	#N/A	1	ENSG00000267680	ZNF224	protein_coding	zinc finger protein 224 [Source:HGNC Symbol;Acc:HGNC:13017]
ANKRD26	#N/A	#N/A	#N/A	#N/A	#N/A	#N/A	#N/A	#N/A	#N/A	#N/A	#N/A	#N/A	#N/A	#N/A	#N/A	#N/A	#N/A	#N/A	#N/A	2.36031	#N/A	#N/A	#N/A	#N/A	#N/A	#N/A	#N/A	1	ENSG00000107890	ANKRD26	protein_coding	ankyrin repeat domain containing 26 [Source:HGNC Symbol;Acc:HGNC:29186]
SARM1	#N/A	#N/A	#N/A	#N/A	#N/A	#N/A	#N/A	#N/A	#N/A	#N/A	#N/A	#N/A	#N/A	#N/A	#N/A	#N/A	#N/A	#N/A	#N/A	3.50979	#N/A	#N/A	#N/A	#N/A	#N/A	#N/A	#N/A	1	ENSG00000004139	SARM1	protein_coding	sterile alpha and TIR motif containing 1 [Source:HGNC Symbol;Acc:HGNC:17074]
DOCK8-AS2	#N/A	#N/A	#N/A	#N/A	#N/A	#N/A	#N/A	#N/A	#N/A	#N/A	#N/A	#N/A	#N/A	#N/A	#N/A	#N/A	#N/A	#N/A	#N/A	3.52664	#N/A	#N/A	#N/A	#N/A	#N/A	#N/A	#N/A	1	ENSG00000227155	DOCK8-AS2	lncRNA	DOCK8 antisense RNA 2 [Source:HGNC Symbol;Acc:HGNC:55822]
FBXO21	#N/A	#N/A	#N/A	#N/A	#N/A	#N/A	#N/A	#N/A	#N/A	#N/A	#N/A	#N/A	#N/A	#N/A	#N/A	#N/A	#N/A	#N/A	#N/A	2.42538	#N/A	#N/A	#N/A	#N/A	#N/A	#N/A	#N/A	1	ENSG00000135108	FBXO21	protein_coding	F-box protein 21 [Source:HGNC Symbol;Acc:HGNC:13592]
CEP43	#N/A	#N/A	#N/A	#N/A	#N/A	#N/A	#N/A	#N/A	#N/A	#N/A	#N/A	#N/A	#N/A	#N/A	#N/A	#N/A	#N/A	#N/A	#N/A	2.75223	#N/A	#N/A	#N/A	#N/A	#N/A	#N/A	#N/A	1	ENSG00000213066	CEP43	protein_coding	centrosomal protein 43 [Source:HGNC Symbol;Acc:HGNC:17012]
ZNF7	#N/A	#N/A	#N/A	#N/A	#N/A	#N/A	#N/A	#N/A	#N/A	#N/A	#N/A	#N/A	#N/A	#N/A	#N/A	#N/A	#N/A	#N/A	#N/A	3.56443	#N/A	#N/A	#N/A	#N/A	#N/A	#N/A	#N/A	1	ENSG00000147789	ZNF7	protein_coding	zinc finger protein 7 [Source:HGNC Symbol;Acc:HGNC:13139]
KCTD7	#N/A	#N/A	#N/A	#N/A	#N/A	#N/A	#N/A	#N/A	#N/A	#N/A	#N/A	#N/A	#N/A	#N/A	#N/A	#N/A	#N/A	#N/A	#N/A	2.46135	#N/A	#N/A	#N/A	#N/A	#N/A	#N/A	#N/A	1	ENSG00000243335	KCTD7	protein_coding	potassium channel tetramerization domain containing 7 [Source:HGNC Symbol;Acc:HGNC:21957]
LRRC8A	#N/A	#N/A	#N/A	#N/A	#N/A	#N/A	#N/A	#N/A	#N/A	#N/A	#N/A	#N/A	#N/A	#N/A	#N/A	#N/A	#N/A	#N/A	#N/A	3.56445	#N/A	#N/A	#N/A	#N/A	#N/A	#N/A	#N/A	1	ENSG00000136802	LRRC8A	protein_coding	leucine rich repeat containing 8 VRAC subunit A [Source:HGNC Symbol;Acc:HGNC:19027]
MORC2	#N/A	#N/A	#N/A	#N/A	#N/A	#N/A	#N/A	#N/A	#N/A	#N/A	#N/A	#N/A	#N/A	#N/A	#N/A	#N/A	#N/A	#N/A	#N/A	3.57405	#N/A	#N/A	#N/A	#N/A	#N/A	#N/A	#N/A	1	ENSG00000133422	MORC2	protein_coding	MORC family CW-type zinc finger 2 [Source:HGNC Symbol;Acc:HGNC:23573]
#286803	#N/A	#N/A	#N/A	#N/A	#N/A	#N/A	#N/A	#N/A	#N/A	#N/A	#N/A	#N/A	#N/A	#N/A	#N/A	#N/A	#N/A	#N/A	#N/A	3.50874	#N/A	#N/A	#N/A	#N/A	#N/A	#N/A	#N/A	1	ENSG00000286803		lncRNA	novel transcript, antisense to NCOA6
OBI1	#N/A	#N/A	#N/A	#N/A	#N/A	#N/A	#N/A	#N/A	#N/A	#N/A	#N/A	#N/A	#N/A	#N/A	#N/A	#N/A	#N/A	#N/A	#N/A	3.54082	#N/A	#N/A	#N/A	#N/A	#N/A	#N/A	#N/A	1	ENSG00000152193	OBI1	protein_coding	ORC ubiquitin ligase 1 [Source:HGNC Symbol;Acc:HGNC:20308]
MTHFD1	#N/A	#N/A	#N/A	#N/A	#N/A	#N/A	#N/A	#N/A	#N/A	#N/A	#N/A	#N/A	#N/A	#N/A	#N/A	#N/A	#N/A	#N/A	#N/A	3.51409	#N/A	#N/A	#N/A	#N/A	#N/A	#N/A	#N/A	1	ENSG00000100714	MTHFD1	protein_coding	methylenetetrahydrofolate dehydrogenase, cyclohydrolase and formyltetrahydrofolate synthetase 1 [Source:HGNC Symbol;Acc:HGNC:7432]
XPO5	#N/A	#N/A	#N/A	#N/A	#N/A	#N/A	#N/A	#N/A	#N/A	#N/A	#N/A	#N/A	#N/A	#N/A	#N/A	#N/A	#N/A	#N/A	#N/A	2.69631	#N/A	#N/A	#N/A	#N/A	#N/A	#N/A	#N/A	1	ENSG00000124571	XPO5	protein_coding	exportin 5 [Source:HGNC Symbol;Acc:HGNC:17675]
MKRN2	#N/A	#N/A	#N/A	#N/A	#N/A	#N/A	#N/A	#N/A	#N/A	#N/A	#N/A	#N/A	#N/A	#N/A	#N/A	#N/A	#N/A	#N/A	#N/A	2.70501	#N/A	#N/A	#N/A	#N/A	#N/A	#N/A	#N/A	1	ENSG00000075975	MKRN2	protein_coding	makorin ring finger protein 2 [Source:HGNC Symbol;Acc:HGNC:7113]
STX17	#N/A	#N/A	#N/A	#N/A	#N/A	#N/A	#N/A	#N/A	#N/A	#N/A	#N/A	#N/A	#N/A	#N/A	#N/A	#N/A	#N/A	#N/A	#N/A	2.52365	#N/A	#N/A	#N/A	#N/A	#N/A	#N/A	#N/A	1	ENSG00000136874	STX17	protein_coding	syntaxin 17 [Source:HGNC Symbol;Acc:HGNC:11432]
GABPB2	#N/A	#N/A	#N/A	#N/A	#N/A	#N/A	#N/A	#N/A	#N/A	#N/A	#N/A	#N/A	#N/A	#N/A	#N/A	#N/A	#N/A	#N/A	#N/A	2.41024	#N/A	#N/A	#N/A	#N/A	#N/A	#N/A	#N/A	1	ENSG00000143458	GABPB2	protein_coding	GA binding protein transcription factor subunit beta 2 [Source:HGNC Symbol;Acc:HGNC:28441]
TMEM94	#N/A	#N/A	#N/A	#N/A	#N/A	#N/A	#N/A	#N/A	#N/A	#N/A	#N/A	#N/A	#N/A	#N/A	#N/A	#N/A	#N/A	#N/A	#N/A	3.55289	#N/A	#N/A	#N/A	#N/A	#N/A	#N/A	#N/A	1	ENSG00000177728	TMEM94	protein_coding	transmembrane protein 94 [Source:HGNC Symbol;Acc:HGNC:28983]
ZBTB25	#N/A	#N/A	#N/A	#N/A	#N/A	#N/A	#N/A	#N/A	#N/A	#N/A	#N/A	#N/A	#N/A	#N/A	#N/A	#N/A	#N/A	#N/A	#N/A	3.54396	#N/A	#N/A	#N/A	#N/A	#N/A	#N/A	#N/A	1	ENSG00000089775	ZBTB25	protein_coding	zinc finger and BTB domain containing 25 [Source:HGNC Symbol;Acc:HGNC:13112]
NDUFAF6	#N/A	#N/A	#N/A	#N/A	#N/A	#N/A	#N/A	#N/A	#N/A	#N/A	#N/A	#N/A	#N/A	#N/A	#N/A	#N/A	#N/A	#N/A	#N/A	2.43602	#N/A	#N/A	#N/A	#N/A	#N/A	#N/A	#N/A	1	ENSG00000156170	NDUFAF6	protein_coding	NADH:ubiquinone oxidoreductase complex assembly factor 6 [Source:HGNC Symbol;Acc:HGNC:28625]
POLI	#N/A	#N/A	#N/A	#N/A	#N/A	#N/A	#N/A	#N/A	#N/A	#N/A	#N/A	#N/A	#N/A	#N/A	#N/A	#N/A	#N/A	#N/A	#N/A	3.56055	#N/A	#N/A	#N/A	#N/A	#N/A	#N/A	#N/A	1	ENSG00000101751	POLI	protein_coding	DNA polymerase iota [Source:HGNC Symbol;Acc:HGNC:9182]
PRDX6-AS1	#N/A	#N/A	#N/A	#N/A	#N/A	#N/A	#N/A	#N/A	#N/A	#N/A	#N/A	#N/A	#N/A	#N/A	#N/A	#N/A	#N/A	#N/A	#N/A	2.35027	#N/A	#N/A	#N/A	#N/A	#N/A	#N/A	#N/A	1	ENSG00000203739	PRDX6-AS1	lncRNA	PRDX6 antisense RNA 1 [Source:HGNC Symbol;Acc:HGNC:54870]
MTRES1	#N/A	#N/A	#N/A	#N/A	#N/A	#N/A	#N/A	#N/A	#N/A	#N/A	#N/A	#N/A	#N/A	#N/A	#N/A	#N/A	#N/A	#N/A	#N/A	3.53195	#N/A	#N/A	#N/A	#N/A	#N/A	#N/A	#N/A	1	ENSG00000130349	MTRES1	protein_coding	mitochondrial transcription rescue factor 1 [Source:HGNC Symbol;Acc:HGNC:17971]
NUDT2	#N/A	#N/A	#N/A	#N/A	#N/A	#N/A	#N/A	#N/A	#N/A	#N/A	#N/A	#N/A	#N/A	#N/A	#N/A	#N/A	#N/A	#N/A	#N/A	3.53587	#N/A	#N/A	#N/A	#N/A	#N/A	#N/A	#N/A	1	ENSG00000164978	NUDT2	protein_coding	nudix hydrolase 2 [Source:HGNC Symbol;Acc:HGNC:8049]
ZFYVE27	#N/A	#N/A	#N/A	#N/A	#N/A	#N/A	#N/A	#N/A	#N/A	#N/A	#N/A	#N/A	#N/A	#N/A	#N/A	#N/A	#N/A	#N/A	#N/A	2.7055	#N/A	#N/A	#N/A	#N/A	#N/A	#N/A	#N/A	1	ENSG00000155256	ZFYVE27	protein_coding	zinc finger FYVE-type containing 27 [Source:HGNC Symbol;Acc:HGNC:26559]
MFSD14A	#N/A	#N/A	#N/A	#N/A	#N/A	#N/A	#N/A	#N/A	#N/A	#N/A	#N/A	#N/A	#N/A	#N/A	#N/A	#N/A	#N/A	#N/A	#N/A	2.23423	#N/A	#N/A	#N/A	#N/A	#N/A	#N/A	#N/A	1	ENSG00000156875	MFSD14A	protein_coding	major facilitator superfamily domain containing 14A [Source:HGNC Symbol;Acc:HGNC:23363]
CARHSP1	#N/A	#N/A	#N/A	#N/A	#N/A	#N/A	#N/A	#N/A	#N/A	#N/A	#N/A	#N/A	#N/A	#N/A	#N/A	#N/A	#N/A	#N/A	#N/A	2.27225	#N/A	#N/A	#N/A	#N/A	#N/A	#N/A	#N/A	1	ENSG00000153048	CARHSP1	protein_coding	calcium regulated heat stable protein 1 [Source:HGNC Symbol;Acc:HGNC:17150]
NR3C2	#N/A	#N/A	#N/A	#N/A	#N/A	#N/A	#N/A	#N/A	#N/A	#N/A	#N/A	#N/A	#N/A	#N/A	#N/A	#N/A	#N/A	#N/A	#N/A	3.51791	#N/A	#N/A	#N/A	#N/A	#N/A	#N/A	#N/A	1	ENSG00000151623	NR3C2	protein_coding	nuclear receptor subfamily 3 group C member 2 [Source:HGNC Symbol;Acc:HGNC:7979]
ZNF235	#N/A	#N/A	#N/A	#N/A	#N/A	#N/A	#N/A	#N/A	#N/A	#N/A	#N/A	#N/A	#N/A	#N/A	#N/A	#N/A	#N/A	#N/A	#N/A	3.5341	#N/A	#N/A	#N/A	#N/A	#N/A	#N/A	#N/A	1	ENSG00000159917	ZNF235	protein_coding	zinc finger protein 235 [Source:HGNC Symbol;Acc:HGNC:12866]
#258891	#N/A	#N/A	#N/A	#N/A	#N/A	#N/A	#N/A	#N/A	#N/A	#N/A	#N/A	#N/A	#N/A	#N/A	#N/A	#N/A	#N/A	#N/A	#N/A	3.5216	#N/A	#N/A	#N/A	#N/A	#N/A	#N/A	#N/A	1	ENSG00000258891		lncRNA	novel transcript, antisense to ZNF410
GPN2	#N/A	#N/A	#N/A	#N/A	#N/A	#N/A	#N/A	#N/A	#N/A	#N/A	#N/A	#N/A	#N/A	#N/A	#N/A	#N/A	#N/A	#N/A	#N/A	3.51642	#N/A	#N/A	#N/A	#N/A	#N/A	#N/A	#N/A	1	ENSG00000142751	GPN2	protein_coding	GPN-loop GTPase 2 [Source:HGNC Symbol;Acc:HGNC:25513]
PCED1A	#N/A	#N/A	#N/A	#N/A	#N/A	#N/A	#N/A	#N/A	#N/A	#N/A	#N/A	#N/A	#N/A	#N/A	#N/A	#N/A	#N/A	#N/A	#N/A	3.50236	#N/A	#N/A	#N/A	#N/A	#N/A	#N/A	#N/A	1	ENSG00000132635	PCED1A	protein_coding	PC-esterase domain containing 1A [Source:HGNC Symbol;Acc:HGNC:16212]
IRAK4	#N/A	#N/A	#N/A	#N/A	#N/A	#N/A	#N/A	#N/A	#N/A	#N/A	#N/A	#N/A	#N/A	#N/A	#N/A	#N/A	#N/A	#N/A	#N/A	2.31279	#N/A	#N/A	#N/A	#N/A	#N/A	#N/A	#N/A	1	ENSG00000198001	IRAK4	protein_coding	interleukin 1 receptor associated kinase 4 [Source:HGNC Symbol;Acc:HGNC:17967]
ERP27	#N/A	#N/A	#N/A	#N/A	#N/A	#N/A	#N/A	#N/A	#N/A	#N/A	#N/A	#N/A	#N/A	#N/A	#N/A	#N/A	#N/A	#N/A	#N/A	2.61059	#N/A	#N/A	#N/A	#N/A	#N/A	#N/A	#N/A	1	ENSG00000139055	ERP27	protein_coding	endoplasmic reticulum protein 27 [Source:HGNC Symbol;Acc:HGNC:26495]
GCN1	#N/A	#N/A	#N/A	#N/A	#N/A	#N/A	#N/A	#N/A	#N/A	#N/A	#N/A	#N/A	#N/A	#N/A	#N/A	#N/A	#N/A	#N/A	#N/A	2.46418	#N/A	#N/A	#N/A	#N/A	#N/A	#N/A	#N/A	1	ENSG00000089154	GCN1	protein_coding	GCN1 activator of EIF2AK4 [Source:HGNC Symbol;Acc:HGNC:4199]
CAB39L	#N/A	#N/A	#N/A	#N/A	#N/A	#N/A	#N/A	#N/A	#N/A	#N/A	#N/A	#N/A	#N/A	#N/A	#N/A	#N/A	#N/A	#N/A	#N/A	3.49429	#N/A	#N/A	#N/A	#N/A	#N/A	#N/A	#N/A	1	ENSG00000102547	CAB39L	protein_coding	calcium binding protein 39 like [Source:HGNC Symbol;Acc:HGNC:20290]
LCLAT1	#N/A	#N/A	#N/A	#N/A	#N/A	#N/A	#N/A	#N/A	#N/A	#N/A	#N/A	#N/A	#N/A	#N/A	#N/A	#N/A	#N/A	#N/A	#N/A	2.54683	#N/A	#N/A	#N/A	#N/A	#N/A	#N/A	#N/A	1	ENSG00000172954	LCLAT1	protein_coding	lysocardiolipin acyltransferase 1 [Source:HGNC Symbol;Acc:HGNC:26756]
#240963	#N/A	#N/A	#N/A	#N/A	#N/A	#N/A	#N/A	#N/A	#N/A	#N/A	#N/A	#N/A	#N/A	#N/A	#N/A	#N/A	#N/A	#N/A	#N/A	2.46267	#N/A	#N/A	#N/A	#N/A	#N/A	#N/A	#N/A	1	ENSG00000240963		lncRNA	novel transcript, antisense to C1orf100
DLG2	#N/A	#N/A	#N/A	#N/A	#N/A	#N/A	#N/A	#N/A	#N/A	#N/A	#N/A	#N/A	#N/A	#N/A	#N/A	#N/A	#N/A	#N/A	#N/A	3.36997	#N/A	#N/A	#N/A	#N/A	#N/A	#N/A	#N/A	1	ENSG00000150672	DLG2	protein_coding	discs large MAGUK scaffold protein 2 [Source:HGNC Symbol;Acc:HGNC:2901]
RAD51-AS1	#N/A	#N/A	#N/A	#N/A	#N/A	#N/A	#N/A	#N/A	#N/A	#N/A	#N/A	#N/A	#N/A	#N/A	#N/A	#N/A	#N/A	#N/A	#N/A	3.49817	#N/A	#N/A	#N/A	#N/A	#N/A	#N/A	#N/A	1	ENSG00000245849	RAD51-AS1	lncRNA	RAD51 antisense RNA 1 [Source:HGNC Symbol;Acc:HGNC:48621]
TADA2A#276234	#N/A	#N/A	#N/A	#N/A	#N/A	#N/A	#N/A	#N/A	#N/A	#N/A	#N/A	#N/A	#N/A	#N/A	#N/A	#N/A	#N/A	#N/A	#N/A	2.52878	#N/A	#N/A	#N/A	#N/A	#N/A	#N/A	#N/A	1	ENSG00000276234	TADA2A	protein_coding	transcriptional adaptor 2A [Source:HGNC Symbol;Acc:HGNC:11531]
ZNF738	#N/A	#N/A	#N/A	#N/A	#N/A	#N/A	#N/A	#N/A	#N/A	#N/A	#N/A	#N/A	#N/A	#N/A	#N/A	#N/A	#N/A	#N/A	#N/A	3.50658	#N/A	#N/A	#N/A	#N/A	#N/A	#N/A	#N/A	1	ENSG00000172687	ZNF738	protein_coding	zinc finger protein 738 [Source:HGNC Symbol;Acc:HGNC:32469]
SEC24A	#N/A	#N/A	#N/A	#N/A	#N/A	#N/A	#N/A	#N/A	#N/A	#N/A	#N/A	#N/A	#N/A	#N/A	#N/A	#N/A	#N/A	#N/A	#N/A	2.48208	#N/A	#N/A	#N/A	#N/A	#N/A	#N/A	#N/A	1	ENSG00000113615	SEC24A	protein_coding	SEC24 homolog A, COPII coat complex component [Source:HGNC Symbol;Acc:HGNC:10703]
SLC25A16	#N/A	#N/A	#N/A	#N/A	#N/A	#N/A	#N/A	#N/A	#N/A	#N/A	#N/A	#N/A	#N/A	#N/A	#N/A	#N/A	#N/A	#N/A	#N/A	2.2833	#N/A	#N/A	#N/A	#N/A	#N/A	#N/A	#N/A	1	ENSG00000122912	SLC25A16	protein_coding	solute carrier family 25 member 16 [Source:HGNC Symbol;Acc:HGNC:10986]
TUBD1	#N/A	#N/A	#N/A	#N/A	#N/A	#N/A	#N/A	#N/A	#N/A	#N/A	#N/A	#N/A	#N/A	#N/A	#N/A	#N/A	#N/A	#N/A	#N/A	3.49635	#N/A	#N/A	#N/A	#N/A	#N/A	#N/A	#N/A	1	ENSG00000108423	TUBD1	protein_coding	tubulin delta 1 [Source:HGNC Symbol;Acc:HGNC:16811]
CENPP	#N/A	#N/A	#N/A	#N/A	#N/A	#N/A	#N/A	#N/A	#N/A	#N/A	#N/A	#N/A	#N/A	#N/A	#N/A	#N/A	#N/A	#N/A	#N/A	2.30867	#N/A	#N/A	#N/A	#N/A	#N/A	#N/A	#N/A	1	ENSG00000188312	CENPP	protein_coding	centromere protein P [Source:HGNC Symbol;Acc:HGNC:32933]
BUD13	#N/A	#N/A	#N/A	#N/A	#N/A	#N/A	#N/A	#N/A	#N/A	#N/A	#N/A	#N/A	#N/A	#N/A	#N/A	#N/A	#N/A	#N/A	#N/A	3.48811	#N/A	#N/A	#N/A	#N/A	#N/A	#N/A	#N/A	1	ENSG00000137656	BUD13	protein_coding	BUD13 homolog [Source:HGNC Symbol;Acc:HGNC:28199]
ARFGAP2	#N/A	#N/A	#N/A	#N/A	#N/A	#N/A	#N/A	#N/A	#N/A	#N/A	#N/A	#N/A	#N/A	#N/A	#N/A	#N/A	#N/A	#N/A	#N/A	2.35352	#N/A	#N/A	#N/A	#N/A	#N/A	#N/A	#N/A	1	ENSG00000149182	ARFGAP2	protein_coding	ADP ribosylation factor GTPase activating protein 2 [Source:HGNC Symbol;Acc:HGNC:13504]
KIF27	#N/A	#N/A	#N/A	#N/A	#N/A	#N/A	#N/A	#N/A	#N/A	#N/A	#N/A	#N/A	#N/A	#N/A	#N/A	#N/A	#N/A	#N/A	#N/A	3.45652	#N/A	#N/A	#N/A	#N/A	#N/A	#N/A	#N/A	1	ENSG00000165115	KIF27	protein_coding	kinesin family member 27 [Source:HGNC Symbol;Acc:HGNC:18632]
#251034	#N/A	#N/A	#N/A	#N/A	#N/A	#N/A	#N/A	#N/A	#N/A	#N/A	#N/A	#N/A	#N/A	#N/A	#N/A	#N/A	#N/A	#N/A	#N/A	2.47011	#N/A	#N/A	#N/A	#N/A	#N/A	#N/A	#N/A	1	ENSG00000251034		lncRNA	novel transcript
OXCT1	#N/A	#N/A	#N/A	#N/A	#N/A	#N/A	#N/A	#N/A	#N/A	#N/A	#N/A	#N/A	#N/A	#N/A	#N/A	#N/A	#N/A	#N/A	#N/A	3.4653	#N/A	#N/A	#N/A	#N/A	#N/A	#N/A	#N/A	1	ENSG00000083720	OXCT1	protein_coding	3-oxoacid CoA-transferase 1 [Source:HGNC Symbol;Acc:HGNC:8527]
PSMD6-AS2	#N/A	#N/A	#N/A	#N/A	#N/A	#N/A	#N/A	#N/A	#N/A	#N/A	#N/A	#N/A	#N/A	#N/A	#N/A	#N/A	#N/A	#N/A	#N/A	3.4998	#N/A	#N/A	#N/A	#N/A	#N/A	#N/A	#N/A	1	ENSG00000239653	PSMD6-AS2	lncRNA	PSMD6 antisense RNA 2 [Source:HGNC Symbol;Acc:HGNC:44125]
FKTN	#N/A	#N/A	#N/A	#N/A	#N/A	#N/A	#N/A	#N/A	#N/A	#N/A	#N/A	#N/A	#N/A	#N/A	#N/A	#N/A	#N/A	#N/A	#N/A	2.58594	#N/A	#N/A	#N/A	#N/A	#N/A	#N/A	#N/A	1	ENSG00000106692	FKTN	protein_coding	fukutin [Source:HGNC Symbol;Acc:HGNC:3622]
FLYWCH1	#N/A	#N/A	#N/A	#N/A	#N/A	#N/A	#N/A	#N/A	#N/A	#N/A	#N/A	#N/A	#N/A	#N/A	#N/A	#N/A	#N/A	#N/A	#N/A	3.45845	#N/A	#N/A	#N/A	#N/A	#N/A	#N/A	#N/A	1	ENSG00000059122	FLYWCH1	protein_coding	FLYWCH-type zinc finger 1 [Source:HGNC Symbol;Acc:HGNC:25404]
MIPEP	#N/A	#N/A	#N/A	#N/A	#N/A	#N/A	#N/A	#N/A	#N/A	#N/A	#N/A	#N/A	#N/A	#N/A	#N/A	#N/A	#N/A	#N/A	#N/A	3.50105	#N/A	#N/A	#N/A	#N/A	#N/A	#N/A	#N/A	1	ENSG00000027001	MIPEP	protein_coding	mitochondrial intermediate peptidase [Source:HGNC Symbol;Acc:HGNC:7104]
RAD1	#N/A	#N/A	#N/A	#N/A	#N/A	#N/A	#N/A	#N/A	#N/A	#N/A	#N/A	#N/A	#N/A	#N/A	#N/A	#N/A	#N/A	#N/A	#N/A	3.44832	#N/A	#N/A	#N/A	#N/A	#N/A	#N/A	#N/A	1	ENSG00000113456	RAD1	protein_coding	RAD1 checkpoint DNA exonuclease [Source:HGNC Symbol;Acc:HGNC:9806]
ANAPC5	#N/A	#N/A	#N/A	#N/A	#N/A	#N/A	#N/A	#N/A	#N/A	#N/A	#N/A	#N/A	#N/A	#N/A	#N/A	#N/A	#N/A	#N/A	#N/A	2.12798	#N/A	#N/A	#N/A	#N/A	#N/A	#N/A	#N/A	1	ENSG00000089053	ANAPC5	protein_coding	anaphase promoting complex subunit 5 [Source:HGNC Symbol;Acc:HGNC:15713]
STRIP1	#N/A	#N/A	#N/A	#N/A	#N/A	#N/A	#N/A	#N/A	#N/A	#N/A	#N/A	#N/A	#N/A	#N/A	#N/A	#N/A	#N/A	#N/A	#N/A	2.6377	#N/A	#N/A	#N/A	#N/A	#N/A	#N/A	#N/A	1	ENSG00000143093	STRIP1	protein_coding	striatin interacting protein 1 [Source:HGNC Symbol;Acc:HGNC:25916]
VRK1	#N/A	#N/A	#N/A	#N/A	#N/A	#N/A	#N/A	#N/A	#N/A	#N/A	#N/A	#N/A	#N/A	#N/A	#N/A	#N/A	#N/A	#N/A	#N/A	2.42578	#N/A	#N/A	#N/A	#N/A	#N/A	#N/A	#N/A	1	ENSG00000100749	VRK1	protein_coding	VRK serine/threonine kinase 1 [Source:HGNC Symbol;Acc:HGNC:12718]
UGP2	#N/A	#N/A	#N/A	#N/A	#N/A	#N/A	#N/A	#N/A	#N/A	#N/A	#N/A	#N/A	#N/A	#N/A	#N/A	#N/A	#N/A	#N/A	#N/A	2.16909	#N/A	#N/A	#N/A	#N/A	#N/A	#N/A	#N/A	1	ENSG00000169764	UGP2	protein_coding	UDP-glucose pyrophosphorylase 2 [Source:HGNC Symbol;Acc:HGNC:12527]
UTP4#141076	#N/A	#N/A	#N/A	#N/A	#N/A	#N/A	#N/A	#N/A	#N/A	#N/A	#N/A	#N/A	#N/A	#N/A	#N/A	#N/A	#N/A	#N/A	#N/A	3.43457	#N/A	#N/A	#N/A	#N/A	#N/A	#N/A	#N/A	1	ENSG00000141076	UTP4	protein_coding	UTP4 small subunit processome component [Source:HGNC Symbol;Acc:HGNC:1983]
MAP4K5	#N/A	#N/A	#N/A	#N/A	#N/A	#N/A	#N/A	#N/A	#N/A	#N/A	#N/A	#N/A	#N/A	#N/A	#N/A	#N/A	#N/A	#N/A	#N/A	2.23196	#N/A	#N/A	#N/A	#N/A	#N/A	#N/A	#N/A	1	ENSG00000012983	MAP4K5	protein_coding	mitogen-activated protein kinase kinase kinase kinase 5 [Source:HGNC Symbol;Acc:HGNC:6867]
#234185	#N/A	#N/A	#N/A	#N/A	#N/A	#N/A	#N/A	#N/A	#N/A	#N/A	#N/A	#N/A	#N/A	#N/A	#N/A	#N/A	#N/A	#N/A	#N/A	2.61874	#N/A	#N/A	#N/A	#N/A	#N/A	#N/A	#N/A	1	ENSG00000234185		lncRNA	novel transcript
SLC35E2A	#N/A	#N/A	#N/A	#N/A	#N/A	#N/A	#N/A	#N/A	#N/A	#N/A	#N/A	#N/A	#N/A	#N/A	#N/A	#N/A	#N/A	#N/A	#N/A	3.47806	#N/A	#N/A	#N/A	#N/A	#N/A	#N/A	#N/A	1	ENSG00000215790	SLC35E2A	transcribed_unprocessed_pseudogene	solute carrier family 35 member E2A [Source:HGNC Symbol;Acc:HGNC:20863]
MTERF4	#N/A	#N/A	#N/A	#N/A	#N/A	#N/A	#N/A	#N/A	#N/A	#N/A	#N/A	#N/A	#N/A	#N/A	#N/A	#N/A	#N/A	#N/A	#N/A	2.43054	#N/A	#N/A	#N/A	#N/A	#N/A	#N/A	#N/A	1	ENSG00000122085	MTERF4	protein_coding	mitochondrial transcription termination factor 4 [Source:HGNC Symbol;Acc:HGNC:28785]
TUBGCP5#275835	#N/A	#N/A	#N/A	#N/A	#N/A	#N/A	#N/A	#N/A	#N/A	#N/A	#N/A	#N/A	#N/A	#N/A	#N/A	#N/A	#N/A	#N/A	#N/A	3.48212	#N/A	#N/A	#N/A	#N/A	#N/A	#N/A	#N/A	1	ENSG00000275835	TUBGCP5	protein_coding	tubulin gamma complex associated protein 5 [Source:HGNC Symbol;Acc:HGNC:18600]
TNS2-AS1	#N/A	#N/A	#N/A	#N/A	#N/A	#N/A	#N/A	#N/A	#N/A	#N/A	#N/A	#N/A	#N/A	#N/A	#N/A	#N/A	#N/A	#N/A	#N/A	2.5548	#N/A	#N/A	#N/A	#N/A	#N/A	#N/A	#N/A	1	ENSG00000257337	TNS2-AS1	lncRNA	TNS2 antisense RNA 1 [Source:HGNC Symbol;Acc:HGNC:27464]
SMIM8	#N/A	#N/A	#N/A	#N/A	#N/A	#N/A	#N/A	#N/A	#N/A	#N/A	#N/A	#N/A	#N/A	#N/A	#N/A	#N/A	#N/A	#N/A	#N/A	3.46194	#N/A	#N/A	#N/A	#N/A	#N/A	#N/A	#N/A	1	ENSG00000111850	SMIM8	protein_coding	small integral membrane protein 8 [Source:HGNC Symbol;Acc:HGNC:21401]
#254459	#N/A	#N/A	#N/A	#N/A	#N/A	#N/A	#N/A	#N/A	#N/A	#N/A	#N/A	#N/A	#N/A	#N/A	#N/A	#N/A	#N/A	#N/A	#N/A	3.45175	#N/A	#N/A	#N/A	#N/A	#N/A	#N/A	#N/A	1	ENSG00000254459		lncRNA	novel transcript, antisense to AAMDC
PRDM4	#N/A	#N/A	#N/A	#N/A	#N/A	#N/A	#N/A	#N/A	#N/A	#N/A	#N/A	#N/A	#N/A	#N/A	#N/A	#N/A	#N/A	#N/A	#N/A	2.60999	#N/A	#N/A	#N/A	#N/A	#N/A	#N/A	#N/A	1	ENSG00000110851	PRDM4	protein_coding	PR/SET domain 4 [Source:HGNC Symbol;Acc:HGNC:9348]
COPS8	#N/A	#N/A	#N/A	#N/A	#N/A	#N/A	#N/A	#N/A	#N/A	#N/A	#N/A	#N/A	#N/A	#N/A	#N/A	#N/A	#N/A	#N/A	#N/A	2.65746	#N/A	#N/A	#N/A	#N/A	#N/A	#N/A	#N/A	1	ENSG00000198612	COPS8	protein_coding	COP9 signalosome subunit 8 [Source:HGNC Symbol;Acc:HGNC:24335]
TXNDC15	#N/A	#N/A	#N/A	#N/A	#N/A	#N/A	#N/A	#N/A	#N/A	#N/A	#N/A	#N/A	#N/A	#N/A	#N/A	#N/A	#N/A	#N/A	#N/A	2.32966	#N/A	#N/A	#N/A	#N/A	#N/A	#N/A	#N/A	1	ENSG00000113621	TXNDC15	protein_coding	thioredoxin domain containing 15 [Source:HGNC Symbol;Acc:HGNC:20652]
KRBOX5	#N/A	#N/A	#N/A	#N/A	#N/A	#N/A	#N/A	#N/A	#N/A	#N/A	#N/A	#N/A	#N/A	#N/A	#N/A	#N/A	#N/A	#N/A	#N/A	3.4348	#N/A	#N/A	#N/A	#N/A	#N/A	#N/A	#N/A	1	ENSG00000197302	KRBOX5	protein_coding	KRAB box domain containing 5 [Source:HGNC Symbol;Acc:HGNC:26987]
B4GALT4	#N/A	#N/A	#N/A	#N/A	#N/A	#N/A	#N/A	#N/A	#N/A	#N/A	#N/A	#N/A	#N/A	#N/A	#N/A	#N/A	#N/A	#N/A	#N/A	3.43993	#N/A	#N/A	#N/A	#N/A	#N/A	#N/A	#N/A	1	ENSG00000121578	B4GALT4	protein_coding	beta-1,4-galactosyltransferase 4 [Source:HGNC Symbol;Acc:HGNC:927]
EEF2K#103319	#N/A	#N/A	#N/A	#N/A	#N/A	#N/A	#N/A	#N/A	#N/A	#N/A	#N/A	#N/A	#N/A	#N/A	#N/A	#N/A	#N/A	#N/A	#N/A	2.60006	#N/A	#N/A	#N/A	#N/A	#N/A	#N/A	#N/A	1	ENSG00000103319	EEF2K	protein_coding	eukaryotic elongation factor 2 kinase [Source:HGNC Symbol;Acc:HGNC:24615]
TARS2	#N/A	#N/A	#N/A	#N/A	#N/A	#N/A	#N/A	#N/A	#N/A	#N/A	#N/A	#N/A	#N/A	#N/A	#N/A	#N/A	#N/A	#N/A	#N/A	3.42917	#N/A	#N/A	#N/A	#N/A	#N/A	#N/A	#N/A	1	ENSG00000143374	TARS2	protein_coding	threonyl-tRNA synthetase 2, mitochondrial [Source:HGNC Symbol;Acc:HGNC:30740]
TRIM11	#N/A	#N/A	#N/A	#N/A	#N/A	#N/A	#N/A	#N/A	#N/A	#N/A	#N/A	#N/A	#N/A	#N/A	#N/A	#N/A	#N/A	#N/A	#N/A	3.42375	#N/A	#N/A	#N/A	#N/A	#N/A	#N/A	#N/A	1	ENSG00000154370	TRIM11	protein_coding	tripartite motif containing 11 [Source:HGNC Symbol;Acc:HGNC:16281]
KPNA5	#N/A	#N/A	#N/A	#N/A	#N/A	#N/A	#N/A	#N/A	#N/A	#N/A	#N/A	#N/A	#N/A	#N/A	#N/A	#N/A	#N/A	#N/A	#N/A	2.42535	#N/A	#N/A	#N/A	#N/A	#N/A	#N/A	#N/A	1	ENSG00000196911	KPNA5	protein_coding	karyopherin subunit alpha 5 [Source:HGNC Symbol;Acc:HGNC:6398]
LTO1	#N/A	#N/A	#N/A	#N/A	#N/A	#N/A	#N/A	#N/A	#N/A	#N/A	#N/A	#N/A	#N/A	#N/A	#N/A	#N/A	#N/A	#N/A	#N/A	3.39432	#N/A	#N/A	#N/A	#N/A	#N/A	#N/A	#N/A	1	ENSG00000149716	LTO1	protein_coding	LTO1 maturation factor of ABCE1 [Source:HGNC Symbol;Acc:HGNC:17589]
TRIM62	#N/A	#N/A	#N/A	#N/A	#N/A	#N/A	#N/A	#N/A	#N/A	#N/A	#N/A	#N/A	#N/A	#N/A	#N/A	#N/A	#N/A	#N/A	#N/A	3.41471	#N/A	#N/A	#N/A	#N/A	#N/A	#N/A	#N/A	1	ENSG00000116525	TRIM62	protein_coding	tripartite motif containing 62 [Source:HGNC Symbol;Acc:HGNC:25574]
REXO4#148300	#N/A	#N/A	#N/A	#N/A	#N/A	#N/A	#N/A	#N/A	#N/A	#N/A	#N/A	#N/A	#N/A	#N/A	#N/A	#N/A	#N/A	#N/A	#N/A	2.59706	#N/A	#N/A	#N/A	#N/A	#N/A	#N/A	#N/A	1	ENSG00000148300	REXO4	protein_coding	REX4 homolog, 3'-5' exonuclease [Source:HGNC Symbol;Acc:HGNC:12820]
MAP3K12	#N/A	#N/A	#N/A	#N/A	#N/A	#N/A	#N/A	#N/A	#N/A	#N/A	#N/A	#N/A	#N/A	#N/A	#N/A	#N/A	#N/A	#N/A	#N/A	2.55411	#N/A	#N/A	#N/A	#N/A	#N/A	#N/A	#N/A	1	ENSG00000139625	MAP3K12	protein_coding	mitogen-activated protein kinase kinase kinase 12 [Source:HGNC Symbol;Acc:HGNC:6851]
TP53I13	#N/A	#N/A	#N/A	#N/A	#N/A	#N/A	#N/A	#N/A	#N/A	#N/A	#N/A	#N/A	#N/A	#N/A	#N/A	#N/A	#N/A	#N/A	#N/A	3.4419	#N/A	#N/A	#N/A	#N/A	#N/A	#N/A	#N/A	1	ENSG00000167543	TP53I13	protein_coding	tumor protein p53 inducible protein 13 [Source:HGNC Symbol;Acc:HGNC:25102]
ZNF611	#N/A	#N/A	#N/A	#N/A	#N/A	#N/A	#N/A	#N/A	#N/A	#N/A	#N/A	#N/A	#N/A	#N/A	#N/A	#N/A	#N/A	#N/A	#N/A	2.19408	#N/A	#N/A	#N/A	#N/A	#N/A	#N/A	#N/A	1	ENSG00000213020	ZNF611	protein_coding	zinc finger protein 611 [Source:HGNC Symbol;Acc:HGNC:28766]
RAD9A	#N/A	#N/A	#N/A	#N/A	#N/A	#N/A	#N/A	#N/A	#N/A	#N/A	#N/A	#N/A	#N/A	#N/A	#N/A	#N/A	#N/A	#N/A	#N/A	3.4506	#N/A	#N/A	#N/A	#N/A	#N/A	#N/A	#N/A	1	ENSG00000172613	RAD9A	protein_coding	RAD9 checkpoint clamp component A [Source:HGNC Symbol;Acc:HGNC:9827]
PMPCA	#N/A	#N/A	#N/A	#N/A	#N/A	#N/A	#N/A	#N/A	#N/A	#N/A	#N/A	#N/A	#N/A	#N/A	#N/A	#N/A	#N/A	#N/A	#N/A	2.57909	#N/A	#N/A	#N/A	#N/A	#N/A	#N/A	#N/A	1	ENSG00000165688	PMPCA	protein_coding	peptidase, mitochondrial processing subunit alpha [Source:HGNC Symbol;Acc:HGNC:18667]
MINDY2	#N/A	#N/A	#N/A	#N/A	#N/A	#N/A	#N/A	#N/A	#N/A	#N/A	#N/A	#N/A	#N/A	#N/A	#N/A	#N/A	#N/A	#N/A	#N/A	2.54272	#N/A	#N/A	#N/A	#N/A	#N/A	#N/A	#N/A	1	ENSG00000128923	MINDY2	protein_coding	MINDY lysine 48 deubiquitinase 2 [Source:HGNC Symbol;Acc:HGNC:26954]
SPAG1	#N/A	#N/A	#N/A	#N/A	#N/A	#N/A	#N/A	#N/A	#N/A	#N/A	#N/A	#N/A	#N/A	#N/A	#N/A	#N/A	#N/A	#N/A	#N/A	3.42521	#N/A	#N/A	#N/A	#N/A	#N/A	#N/A	#N/A	1	ENSG00000104450	SPAG1	protein_coding	sperm associated antigen 1 [Source:HGNC Symbol;Acc:HGNC:11212]
PAIP1	#N/A	#N/A	#N/A	#N/A	#N/A	#N/A	#N/A	#N/A	#N/A	#N/A	#N/A	#N/A	#N/A	#N/A	#N/A	#N/A	#N/A	#N/A	#N/A	2.27329	#N/A	#N/A	#N/A	#N/A	#N/A	#N/A	#N/A	1	ENSG00000172239	PAIP1	protein_coding	poly(A) binding protein interacting protein 1 [Source:HGNC Symbol;Acc:HGNC:16945]
FXN	#N/A	#N/A	#N/A	#N/A	#N/A	#N/A	#N/A	#N/A	#N/A	#N/A	#N/A	#N/A	#N/A	#N/A	#N/A	#N/A	#N/A	#N/A	#N/A	2.31867	#N/A	#N/A	#N/A	#N/A	#N/A	#N/A	#N/A	1	ENSG00000165060	FXN	protein_coding	frataxin [Source:HGNC Symbol;Acc:HGNC:3951]
TPT1-AS1	#N/A	#N/A	#N/A	#N/A	#N/A	#N/A	#N/A	#N/A	#N/A	#N/A	#N/A	#N/A	#N/A	#N/A	#N/A	#N/A	#N/A	#N/A	#N/A	2.34185	#N/A	#N/A	#N/A	#N/A	#N/A	#N/A	#N/A	1	ENSG00000170919	TPT1-AS1	lncRNA	TPT1 antisense RNA 1 [Source:HGNC Symbol;Acc:HGNC:43686]
LMO7	#N/A	#N/A	#N/A	#N/A	#N/A	#N/A	#N/A	#N/A	#N/A	#N/A	#N/A	#N/A	#N/A	#N/A	#N/A	#N/A	#N/A	#N/A	#N/A	0.868342	#N/A	#N/A	#N/A	#N/A	#N/A	#N/A	#N/A	1	ENSG00000136153	LMO7	protein_coding	LIM domain 7 [Source:HGNC Symbol;Acc:HGNC:6646]
VEZT	#N/A	#N/A	#N/A	#N/A	#N/A	#N/A	#N/A	#N/A	#N/A	#N/A	#N/A	#N/A	#N/A	#N/A	#N/A	#N/A	#N/A	#N/A	#N/A	2.21373	#N/A	#N/A	#N/A	#N/A	#N/A	#N/A	#N/A	1	ENSG00000028203	VEZT	protein_coding	vezatin, adherens junctions transmembrane protein [Source:HGNC Symbol;Acc:HGNC:18258]
DHX33	#N/A	#N/A	#N/A	#N/A	#N/A	#N/A	#N/A	#N/A	#N/A	#N/A	#N/A	#N/A	#N/A	#N/A	#N/A	#N/A	#N/A	#N/A	#N/A	3.38158	#N/A	#N/A	#N/A	#N/A	#N/A	#N/A	#N/A	1	ENSG00000005100	DHX33	protein_coding	DEAH-box helicase 33 [Source:HGNC Symbol;Acc:HGNC:16718]
HEXIM2-AS1	#N/A	#N/A	#N/A	#N/A	#N/A	#N/A	#N/A	#N/A	#N/A	#N/A	#N/A	#N/A	#N/A	#N/A	#N/A	#N/A	#N/A	#N/A	#N/A	2.2767	#N/A	#N/A	#N/A	#N/A	#N/A	#N/A	#N/A	1	ENSG00000224505	HEXIM2-AS1	lncRNA	HEXIM2 antisense RNA 1 [Source:HGNC Symbol;Acc:HGNC:55857]
GLMN	#N/A	#N/A	#N/A	#N/A	#N/A	#N/A	#N/A	#N/A	#N/A	#N/A	#N/A	#N/A	#N/A	#N/A	#N/A	#N/A	#N/A	#N/A	#N/A	2.41577	#N/A	#N/A	#N/A	#N/A	#N/A	#N/A	#N/A	1	ENSG00000174842	GLMN	protein_coding	glomulin, FKBP associated protein [Source:HGNC Symbol;Acc:HGNC:14373]
TUBGCP6	#N/A	#N/A	#N/A	#N/A	#N/A	#N/A	#N/A	#N/A	#N/A	#N/A	#N/A	#N/A	#N/A	#N/A	#N/A	#N/A	#N/A	#N/A	#N/A	3.39268	#N/A	#N/A	#N/A	#N/A	#N/A	#N/A	#N/A	1	ENSG00000128159	TUBGCP6	protein_coding	tubulin gamma complex associated protein 6 [Source:HGNC Symbol;Acc:HGNC:18127]
RRAGC-DT	#N/A	#N/A	#N/A	#N/A	#N/A	#N/A	#N/A	#N/A	#N/A	#N/A	#N/A	#N/A	#N/A	#N/A	#N/A	#N/A	#N/A	#N/A	#N/A	2.58337	#N/A	#N/A	#N/A	#N/A	#N/A	#N/A	#N/A	1	ENSG00000228436	RRAGC-DT	lncRNA	RRAGC divergent transcript [Source:HGNC Symbol;Acc:HGNC:55793]
SH3YL1	#N/A	#N/A	#N/A	#N/A	#N/A	#N/A	#N/A	#N/A	#N/A	#N/A	#N/A	#N/A	#N/A	#N/A	#N/A	#N/A	#N/A	#N/A	#N/A	3.42636	#N/A	#N/A	#N/A	#N/A	#N/A	#N/A	#N/A	1	ENSG00000035115	SH3YL1	protein_coding	SH3 and SYLF domain containing 1 [Source:HGNC Symbol;Acc:HGNC:29546]
BBS4	#N/A	#N/A	#N/A	#N/A	#N/A	#N/A	#N/A	#N/A	#N/A	#N/A	#N/A	#N/A	#N/A	#N/A	#N/A	#N/A	#N/A	#N/A	#N/A	3.39719	#N/A	#N/A	#N/A	#N/A	#N/A	#N/A	#N/A	1	ENSG00000140463	BBS4	protein_coding	Bardet-Biedl syndrome 4 [Source:HGNC Symbol;Acc:HGNC:969]
SUPT7L	#N/A	#N/A	#N/A	#N/A	#N/A	#N/A	#N/A	#N/A	#N/A	#N/A	#N/A	#N/A	#N/A	#N/A	#N/A	#N/A	#N/A	#N/A	#N/A	3.40355	#N/A	#N/A	#N/A	#N/A	#N/A	#N/A	#N/A	1	ENSG00000119760	SUPT7L	protein_coding	SPT7 like, STAGA complex subunit gamma [Source:HGNC Symbol;Acc:HGNC:30632]
ZNF212	#N/A	#N/A	#N/A	#N/A	#N/A	#N/A	#N/A	#N/A	#N/A	#N/A	#N/A	#N/A	#N/A	#N/A	#N/A	#N/A	#N/A	#N/A	#N/A	3.38254	#N/A	#N/A	#N/A	#N/A	#N/A	#N/A	#N/A	1	ENSG00000170260	ZNF212	protein_coding	zinc finger protein 212 [Source:HGNC Symbol;Acc:HGNC:13004]
LNX2	#N/A	#N/A	#N/A	#N/A	#N/A	#N/A	#N/A	#N/A	#N/A	#N/A	#N/A	#N/A	#N/A	#N/A	#N/A	#N/A	#N/A	#N/A	#N/A	3.40406	#N/A	#N/A	#N/A	#N/A	#N/A	#N/A	#N/A	1	ENSG00000139517	LNX2	protein_coding	ligand of numb-protein X 2 [Source:HGNC Symbol;Acc:HGNC:20421]
SCYL3	#N/A	#N/A	#N/A	#N/A	#N/A	#N/A	#N/A	#N/A	#N/A	#N/A	#N/A	#N/A	#N/A	#N/A	#N/A	#N/A	#N/A	#N/A	#N/A	3.42292	#N/A	#N/A	#N/A	#N/A	#N/A	#N/A	#N/A	1	ENSG00000000457	SCYL3	protein_coding	SCY1 like pseudokinase 3 [Source:HGNC Symbol;Acc:HGNC:19285]
KRBOX4	#N/A	#N/A	#N/A	#N/A	#N/A	#N/A	#N/A	#N/A	#N/A	#N/A	#N/A	#N/A	#N/A	#N/A	#N/A	#N/A	#N/A	#N/A	#N/A	3.40697	#N/A	#N/A	#N/A	#N/A	#N/A	#N/A	#N/A	1	ENSG00000147121	KRBOX4	protein_coding	KRAB box domain containing 4 [Source:HGNC Symbol;Acc:HGNC:26007]
PEX3	#N/A	#N/A	#N/A	#N/A	#N/A	#N/A	#N/A	#N/A	#N/A	#N/A	#N/A	#N/A	#N/A	#N/A	#N/A	#N/A	#N/A	#N/A	#N/A	3.38152	#N/A	#N/A	#N/A	#N/A	#N/A	#N/A	#N/A	1	ENSG00000034693	PEX3	protein_coding	peroxisomal biogenesis factor 3 [Source:HGNC Symbol;Acc:HGNC:8858]
TBC1D31	#N/A	#N/A	#N/A	#N/A	#N/A	#N/A	#N/A	#N/A	#N/A	#N/A	#N/A	#N/A	#N/A	#N/A	#N/A	#N/A	#N/A	#N/A	#N/A	3.41829	#N/A	#N/A	#N/A	#N/A	#N/A	#N/A	#N/A	1	ENSG00000156787	TBC1D31	protein_coding	TBC1 domain family member 31 [Source:HGNC Symbol;Acc:HGNC:30888]
RUVBL1#175792	#N/A	#N/A	#N/A	#N/A	#N/A	#N/A	#N/A	#N/A	#N/A	#N/A	#N/A	#N/A	#N/A	#N/A	#N/A	#N/A	#N/A	#N/A	#N/A	2.62202	#N/A	#N/A	#N/A	#N/A	#N/A	#N/A	#N/A	1	ENSG00000175792	RUVBL1	protein_coding	RuvB like AAA ATPase 1 [Source:HGNC Symbol;Acc:HGNC:10474]
MSH5#204410	#N/A	#N/A	#N/A	#N/A	#N/A	#N/A	#N/A	#N/A	#N/A	#N/A	#N/A	#N/A	#N/A	#N/A	#N/A	#N/A	#N/A	#N/A	#N/A	3.39112	#N/A	#N/A	#N/A	#N/A	#N/A	#N/A	#N/A	1	ENSG00000204410	MSH5	protein_coding	mutS homolog 5 [Source:HGNC Symbol;Acc:HGNC:7328]
AMN1	#N/A	#N/A	#N/A	#N/A	#N/A	#N/A	#N/A	#N/A	#N/A	#N/A	#N/A	#N/A	#N/A	#N/A	#N/A	#N/A	#N/A	#N/A	#N/A	3.40562	#N/A	#N/A	#N/A	#N/A	#N/A	#N/A	#N/A	1	ENSG00000151743	AMN1	protein_coding	antagonist of mitotic exit network 1 homolog [Source:HGNC Symbol;Acc:HGNC:27281]
ZNF490	#N/A	#N/A	#N/A	#N/A	#N/A	#N/A	#N/A	#N/A	#N/A	#N/A	#N/A	#N/A	#N/A	#N/A	#N/A	#N/A	#N/A	#N/A	#N/A	2.3921	#N/A	#N/A	#N/A	#N/A	#N/A	#N/A	#N/A	1	ENSG00000188033	ZNF490	protein_coding	zinc finger protein 490 [Source:HGNC Symbol;Acc:HGNC:23705]
TRNAU1AP	#N/A	#N/A	#N/A	#N/A	#N/A	#N/A	#N/A	#N/A	#N/A	#N/A	#N/A	#N/A	#N/A	#N/A	#N/A	#N/A	#N/A	#N/A	#N/A	2.36737	#N/A	#N/A	#N/A	#N/A	#N/A	#N/A	#N/A	1	ENSG00000180098	TRNAU1AP	protein_coding	tRNA selenocysteine 1 associated protein 1 [Source:HGNC Symbol;Acc:HGNC:30813]
CKMT2-AS1	#N/A	#N/A	#N/A	#N/A	#N/A	#N/A	#N/A	#N/A	#N/A	#N/A	#N/A	#N/A	#N/A	#N/A	#N/A	#N/A	#N/A	#N/A	#N/A	3.32675	#N/A	#N/A	#N/A	#N/A	#N/A	#N/A	#N/A	1	ENSG00000247572	CKMT2-AS1	lncRNA	CKMT2 antisense RNA 1 [Source:HGNC Symbol;Acc:HGNC:48997]
MYH11#133392	#N/A	#N/A	#N/A	#N/A	#N/A	#N/A	#N/A	#N/A	#N/A	#N/A	#N/A	#N/A	#N/A	#N/A	#N/A	#N/A	#N/A	#N/A	#N/A	3.33773	#N/A	#N/A	#N/A	#N/A	#N/A	#N/A	#N/A	1	ENSG00000133392	MYH11	protein_coding	myosin heavy chain 11 [Source:HGNC Symbol;Acc:HGNC:7569]
EPM2AIP1	#N/A	#N/A	#N/A	#N/A	#N/A	#N/A	#N/A	#N/A	#N/A	#N/A	#N/A	#N/A	#N/A	#N/A	#N/A	#N/A	#N/A	#N/A	#N/A	2.38993	#N/A	#N/A	#N/A	#N/A	#N/A	#N/A	#N/A	1	ENSG00000178567	EPM2AIP1	protein_coding	EPM2A interacting protein 1 [Source:HGNC Symbol;Acc:HGNC:19735]
RBM48	#N/A	#N/A	#N/A	#N/A	#N/A	#N/A	#N/A	#N/A	#N/A	#N/A	#N/A	#N/A	#N/A	#N/A	#N/A	#N/A	#N/A	#N/A	#N/A	3.33591	#N/A	#N/A	#N/A	#N/A	#N/A	#N/A	#N/A	1	ENSG00000127993	RBM48	protein_coding	RNA binding motif protein 48 [Source:HGNC Symbol;Acc:HGNC:21785]
CHERP	#N/A	#N/A	#N/A	#N/A	#N/A	#N/A	#N/A	#N/A	#N/A	#N/A	#N/A	#N/A	#N/A	#N/A	#N/A	#N/A	#N/A	#N/A	#N/A	2.48172	#N/A	#N/A	#N/A	#N/A	#N/A	#N/A	#N/A	1	ENSG00000085872	CHERP	protein_coding	calcium homeostasis endoplasmic reticulum protein [Source:HGNC Symbol;Acc:HGNC:16930]
TMEM41B	#N/A	#N/A	#N/A	#N/A	#N/A	#N/A	#N/A	#N/A	#N/A	#N/A	#N/A	#N/A	#N/A	#N/A	#N/A	#N/A	#N/A	#N/A	#N/A	2.2741	#N/A	#N/A	#N/A	#N/A	#N/A	#N/A	#N/A	1	ENSG00000166471	TMEM41B	protein_coding	transmembrane protein 41B [Source:HGNC Symbol;Acc:HGNC:28948]
SENP1	#N/A	#N/A	#N/A	#N/A	#N/A	#N/A	#N/A	#N/A	#N/A	#N/A	#N/A	#N/A	#N/A	#N/A	#N/A	#N/A	#N/A	#N/A	#N/A	2.30531	#N/A	#N/A	#N/A	#N/A	#N/A	#N/A	#N/A	1	ENSG00000079387	SENP1	protein_coding	SUMO specific peptidase 1 [Source:HGNC Symbol;Acc:HGNC:17927]
ZNF529	#N/A	#N/A	#N/A	#N/A	#N/A	#N/A	#N/A	#N/A	#N/A	#N/A	#N/A	#N/A	#N/A	#N/A	#N/A	#N/A	#N/A	#N/A	#N/A	3.36239	#N/A	#N/A	#N/A	#N/A	#N/A	#N/A	#N/A	1	ENSG00000186020	ZNF529	protein_coding	zinc finger protein 529 [Source:HGNC Symbol;Acc:HGNC:29328]
VPS13A	#N/A	#N/A	#N/A	#N/A	#N/A	#N/A	#N/A	#N/A	#N/A	#N/A	#N/A	#N/A	#N/A	#N/A	#N/A	#N/A	#N/A	#N/A	#N/A	2.401	#N/A	#N/A	#N/A	#N/A	#N/A	#N/A	#N/A	1	ENSG00000197969	VPS13A	protein_coding	vacuolar protein sorting 13 homolog A [Source:HGNC Symbol;Acc:HGNC:1908]
PRR3#204576	#N/A	#N/A	#N/A	#N/A	#N/A	#N/A	#N/A	#N/A	#N/A	#N/A	#N/A	#N/A	#N/A	#N/A	#N/A	#N/A	#N/A	#N/A	#N/A	3.28053	#N/A	#N/A	#N/A	#N/A	#N/A	#N/A	#N/A	1	ENSG00000204576	PRR3	protein_coding	proline rich 3 [Source:HGNC Symbol;Acc:HGNC:21149]
ZNF195	#N/A	#N/A	#N/A	#N/A	#N/A	#N/A	#N/A	#N/A	#N/A	#N/A	#N/A	#N/A	#N/A	#N/A	#N/A	#N/A	#N/A	#N/A	#N/A	3.35061	#N/A	#N/A	#N/A	#N/A	#N/A	#N/A	#N/A	1	ENSG00000005801	ZNF195	protein_coding	zinc finger protein 195 [Source:HGNC Symbol;Acc:HGNC:12986]
AMDHD2	#N/A	#N/A	#N/A	#N/A	#N/A	#N/A	#N/A	#N/A	#N/A	#N/A	#N/A	#N/A	#N/A	#N/A	#N/A	#N/A	#N/A	#N/A	#N/A	3.32666	#N/A	#N/A	#N/A	#N/A	#N/A	#N/A	#N/A	1	ENSG00000162066	AMDHD2	protein_coding	amidohydrolase domain containing 2 [Source:HGNC Symbol;Acc:HGNC:24262]
CBX7	#N/A	#N/A	#N/A	#N/A	#N/A	#N/A	#N/A	#N/A	#N/A	#N/A	#N/A	#N/A	#N/A	#N/A	#N/A	#N/A	#N/A	#N/A	#N/A	3.35131	#N/A	#N/A	#N/A	#N/A	#N/A	#N/A	#N/A	1	ENSG00000100307	CBX7	protein_coding	chromobox 7 [Source:HGNC Symbol;Acc:HGNC:1557]
ANXA2R-OT1	#N/A	#N/A	#N/A	#N/A	#N/A	#N/A	#N/A	#N/A	#N/A	#N/A	#N/A	#N/A	#N/A	#N/A	#N/A	#N/A	#N/A	#N/A	#N/A	3.32565	#N/A	#N/A	#N/A	#N/A	#N/A	#N/A	#N/A	1	ENSG00000177738	ANXA2R-OT1	lncRNA	ANXA2R overlapping transcript [Source:HGNC Symbol;Acc:HGNC:48996]
CAPN10	#N/A	#N/A	#N/A	#N/A	#N/A	#N/A	#N/A	#N/A	#N/A	#N/A	#N/A	#N/A	#N/A	#N/A	#N/A	#N/A	#N/A	#N/A	#N/A	3.31727	#N/A	#N/A	#N/A	#N/A	#N/A	#N/A	#N/A	1	ENSG00000142330	CAPN10	protein_coding	calpain 10 [Source:HGNC Symbol;Acc:HGNC:1477]
CSAD	#N/A	#N/A	#N/A	#N/A	#N/A	#N/A	#N/A	#N/A	#N/A	#N/A	#N/A	#N/A	#N/A	#N/A	#N/A	#N/A	#N/A	#N/A	#N/A	2.33388	#N/A	#N/A	#N/A	#N/A	#N/A	#N/A	#N/A	1	ENSG00000139631	CSAD	protein_coding	cysteine sulfinic acid decarboxylase [Source:HGNC Symbol;Acc:HGNC:18966]
CCDC14	#N/A	#N/A	#N/A	#N/A	#N/A	#N/A	#N/A	#N/A	#N/A	#N/A	#N/A	#N/A	#N/A	#N/A	#N/A	#N/A	#N/A	#N/A	#N/A	2.36601	#N/A	#N/A	#N/A	#N/A	#N/A	#N/A	#N/A	1	ENSG00000175455	CCDC14	protein_coding	coiled-coil domain containing 14 [Source:HGNC Symbol;Acc:HGNC:25766]
DCAF15#132017	#N/A	#N/A	#N/A	#N/A	#N/A	#N/A	#N/A	#N/A	#N/A	#N/A	#N/A	#N/A	#N/A	#N/A	#N/A	#N/A	#N/A	#N/A	#N/A	2.27486	#N/A	#N/A	#N/A	#N/A	#N/A	#N/A	#N/A	1	ENSG00000132017	DCAF15	protein_coding	DDB1 and CUL4 associated factor 15 [Source:HGNC Symbol;Acc:HGNC:25095]
CCDC191	#N/A	#N/A	#N/A	#N/A	#N/A	#N/A	#N/A	#N/A	#N/A	#N/A	#N/A	#N/A	#N/A	#N/A	#N/A	#N/A	#N/A	#N/A	#N/A	3.3256	#N/A	#N/A	#N/A	#N/A	#N/A	#N/A	#N/A	1	ENSG00000163617	CCDC191	protein_coding	coiled-coil domain containing 191 [Source:HGNC Symbol;Acc:HGNC:29272]
PRKY	#N/A	#N/A	#N/A	#N/A	#N/A	#N/A	#N/A	#N/A	#N/A	#N/A	#N/A	#N/A	#N/A	#N/A	#N/A	#N/A	#N/A	#N/A	#N/A	0.898087	#N/A	#N/A	#N/A	#N/A	#N/A	#N/A	#N/A	1	ENSG00000099725	PRKY	transcribed_unitary_pseudogene	protein kinase Y-linked (pseudogene) [Source:HGNC Symbol;Acc:HGNC:9444]
MCEE	#N/A	#N/A	#N/A	#N/A	#N/A	#N/A	#N/A	#N/A	#N/A	#N/A	#N/A	#N/A	#N/A	#N/A	#N/A	#N/A	#N/A	#N/A	#N/A	3.30361	#N/A	#N/A	#N/A	#N/A	#N/A	#N/A	#N/A	1	ENSG00000124370	MCEE	protein_coding	methylmalonyl-CoA epimerase [Source:HGNC Symbol;Acc:HGNC:16732]
LIG3	#N/A	#N/A	#N/A	#N/A	#N/A	#N/A	#N/A	#N/A	#N/A	#N/A	#N/A	#N/A	#N/A	#N/A	#N/A	#N/A	#N/A	#N/A	#N/A	3.28612	#N/A	#N/A	#N/A	#N/A	#N/A	#N/A	#N/A	1	ENSG00000005156	LIG3	protein_coding	DNA ligase 3 [Source:HGNC Symbol;Acc:HGNC:6600]
GFOD2	#N/A	#N/A	#N/A	#N/A	#N/A	#N/A	#N/A	#N/A	#N/A	#N/A	#N/A	#N/A	#N/A	#N/A	#N/A	#N/A	#N/A	#N/A	#N/A	3.32481	#N/A	#N/A	#N/A	#N/A	#N/A	#N/A	#N/A	1	ENSG00000141098	GFOD2	protein_coding	glucose-fructose oxidoreductase domain containing 2 [Source:HGNC Symbol;Acc:HGNC:28159]
PPP5C	#N/A	#N/A	#N/A	#N/A	#N/A	#N/A	#N/A	#N/A	#N/A	#N/A	#N/A	#N/A	#N/A	#N/A	#N/A	#N/A	#N/A	#N/A	#N/A	2.49782	#N/A	#N/A	#N/A	#N/A	#N/A	#N/A	#N/A	1	ENSG00000011485	PPP5C	protein_coding	protein phosphatase 5 catalytic subunit [Source:HGNC Symbol;Acc:HGNC:9322]
ATP6V0D1-DT	#N/A	#N/A	#N/A	#N/A	#N/A	#N/A	#N/A	#N/A	#N/A	#N/A	#N/A	#N/A	#N/A	#N/A	#N/A	#N/A	#N/A	#N/A	#N/A	3.33448	#N/A	#N/A	#N/A	#N/A	#N/A	#N/A	#N/A	1	ENSG00000270049	ATP6V0D1-DT	lncRNA	ATP6V0D1 divergent transcript [Source:HGNC Symbol;Acc:HGNC:55268]
#268056	#N/A	#N/A	#N/A	#N/A	#N/A	#N/A	#N/A	#N/A	#N/A	#N/A	#N/A	#N/A	#N/A	#N/A	#N/A	#N/A	#N/A	#N/A	#N/A	3.27975	#N/A	#N/A	#N/A	#N/A	#N/A	#N/A	#N/A	1	ENSG00000268056		lncRNA	novel transcript, antisense MYO9B
NEMP1	#N/A	#N/A	#N/A	#N/A	#N/A	#N/A	#N/A	#N/A	#N/A	#N/A	#N/A	#N/A	#N/A	#N/A	#N/A	#N/A	#N/A	#N/A	#N/A	3.30677	#N/A	#N/A	#N/A	#N/A	#N/A	#N/A	#N/A	1	ENSG00000166881	NEMP1	protein_coding	nuclear envelope integral membrane protein 1 [Source:HGNC Symbol;Acc:HGNC:29001]
AARSD1	#N/A	#N/A	#N/A	#N/A	#N/A	#N/A	#N/A	#N/A	#N/A	#N/A	#N/A	#N/A	#N/A	#N/A	#N/A	#N/A	#N/A	#N/A	#N/A	3.22556	#N/A	#N/A	#N/A	#N/A	#N/A	#N/A	#N/A	1	ENSG00000266967	AARSD1	protein_coding	alanyl-tRNA synthetase domain containing 1 [Source:HGNC Symbol;Acc:HGNC:28417]
ABCD4	#N/A	#N/A	#N/A	#N/A	#N/A	#N/A	#N/A	#N/A	#N/A	#N/A	#N/A	#N/A	#N/A	#N/A	#N/A	#N/A	#N/A	#N/A	#N/A	3.32494	#N/A	#N/A	#N/A	#N/A	#N/A	#N/A	#N/A	1	ENSG00000119688	ABCD4	protein_coding	ATP binding cassette subfamily D member 4 [Source:HGNC Symbol;Acc:HGNC:68]
U2AF1	#N/A	#N/A	#N/A	#N/A	#N/A	#N/A	#N/A	#N/A	#N/A	#N/A	#N/A	#N/A	#N/A	#N/A	#N/A	#N/A	#N/A	#N/A	#N/A	0.904267	#N/A	#N/A	#N/A	#N/A	#N/A	#N/A	#N/A	1	ENSG00000160201	U2AF1	protein_coding	U2 small nuclear RNA auxiliary factor 1 [Source:HGNC Symbol;Acc:HGNC:12453]
KLHL12	#N/A	#N/A	#N/A	#N/A	#N/A	#N/A	#N/A	#N/A	#N/A	#N/A	#N/A	#N/A	#N/A	#N/A	#N/A	#N/A	#N/A	#N/A	#N/A	2.47299	#N/A	#N/A	#N/A	#N/A	#N/A	#N/A	#N/A	1	ENSG00000117153	KLHL12	protein_coding	kelch like family member 12 [Source:HGNC Symbol;Acc:HGNC:19360]
SPPL2B	#N/A	#N/A	#N/A	#N/A	#N/A	#N/A	#N/A	#N/A	#N/A	#N/A	#N/A	#N/A	#N/A	#N/A	#N/A	#N/A	#N/A	#N/A	#N/A	3.26599	#N/A	#N/A	#N/A	#N/A	#N/A	#N/A	#N/A	1	ENSG00000005206	SPPL2B	protein_coding	signal peptide peptidase like 2B [Source:HGNC Symbol;Acc:HGNC:30627]
PPME1	#N/A	#N/A	#N/A	#N/A	#N/A	#N/A	#N/A	#N/A	#N/A	#N/A	#N/A	#N/A	#N/A	#N/A	#N/A	#N/A	#N/A	#N/A	#N/A	2.239	#N/A	#N/A	#N/A	#N/A	#N/A	#N/A	#N/A	1	ENSG00000214517	PPME1	protein_coding	protein phosphatase methylesterase 1 [Source:HGNC Symbol;Acc:HGNC:30178]
MATR3	#N/A	#N/A	#N/A	#N/A	#N/A	#N/A	#N/A	#N/A	#N/A	#N/A	#N/A	#N/A	#N/A	#N/A	#N/A	#N/A	#N/A	#N/A	#N/A	3.31217	#N/A	#N/A	#N/A	#N/A	#N/A	#N/A	#N/A	1	ENSG00000015479	MATR3	protein_coding	matrin 3 [Source:HGNC Symbol;Acc:HGNC:6912]
RTN4IP1	#N/A	#N/A	#N/A	#N/A	#N/A	#N/A	#N/A	#N/A	#N/A	#N/A	#N/A	#N/A	#N/A	#N/A	#N/A	#N/A	#N/A	#N/A	#N/A	3.23936	#N/A	#N/A	#N/A	#N/A	#N/A	#N/A	#N/A	1	ENSG00000130347	RTN4IP1	protein_coding	reticulon 4 interacting protein 1 [Source:HGNC Symbol;Acc:HGNC:18647]
#263300	#N/A	#N/A	#N/A	#N/A	#N/A	#N/A	#N/A	#N/A	#N/A	#N/A	#N/A	#N/A	#N/A	#N/A	#N/A	#N/A	#N/A	#N/A	#N/A	3.25923	#N/A	#N/A	#N/A	#N/A	#N/A	#N/A	#N/A	1	ENSG00000263300		lncRNA	novel transcript, antisense to VPS53
ESF1	#N/A	#N/A	#N/A	#N/A	#N/A	#N/A	#N/A	#N/A	#N/A	#N/A	#N/A	#N/A	#N/A	#N/A	#N/A	#N/A	#N/A	#N/A	#N/A	2.0918	#N/A	#N/A	#N/A	#N/A	#N/A	#N/A	#N/A	1	ENSG00000089048	ESF1	protein_coding	ESF1 nucleolar pre-rRNA processing protein homolog [Source:HGNC Symbol;Acc:HGNC:15898]
CDIN1	#N/A	#N/A	#N/A	#N/A	#N/A	#N/A	#N/A	#N/A	#N/A	#N/A	#N/A	#N/A	#N/A	#N/A	#N/A	#N/A	#N/A	#N/A	#N/A	3.22527	#N/A	#N/A	#N/A	#N/A	#N/A	#N/A	#N/A	1	ENSG00000186073	CDIN1	protein_coding	CDAN1 interacting nuclease 1 [Source:HGNC Symbol;Acc:HGNC:26929]
TRAF3IP1	#N/A	#N/A	#N/A	#N/A	#N/A	#N/A	#N/A	#N/A	#N/A	#N/A	#N/A	#N/A	#N/A	#N/A	#N/A	#N/A	#N/A	#N/A	#N/A	3.27829	#N/A	#N/A	#N/A	#N/A	#N/A	#N/A	#N/A	1	ENSG00000204104	TRAF3IP1	protein_coding	TRAF3 interacting protein 1 [Source:HGNC Symbol;Acc:HGNC:17861]
PARP16	#N/A	#N/A	#N/A	#N/A	#N/A	#N/A	#N/A	#N/A	#N/A	#N/A	#N/A	#N/A	#N/A	#N/A	#N/A	#N/A	#N/A	#N/A	#N/A	3.1899	#N/A	#N/A	#N/A	#N/A	#N/A	#N/A	#N/A	1	ENSG00000138617	PARP16	protein_coding	poly(ADP-ribose) polymerase family member 16 [Source:HGNC Symbol;Acc:HGNC:26040]
GPATCH1	#N/A	#N/A	#N/A	#N/A	#N/A	#N/A	#N/A	#N/A	#N/A	#N/A	#N/A	#N/A	#N/A	#N/A	#N/A	#N/A	#N/A	#N/A	#N/A	3.25806	#N/A	#N/A	#N/A	#N/A	#N/A	#N/A	#N/A	1	ENSG00000076650	GPATCH1	protein_coding	G-patch domain containing 1 [Source:HGNC Symbol;Acc:HGNC:24658]
LINC01089	#N/A	#N/A	#N/A	#N/A	#N/A	#N/A	#N/A	#N/A	#N/A	#N/A	#N/A	#N/A	#N/A	#N/A	#N/A	#N/A	#N/A	#N/A	#N/A	2.568	#N/A	#N/A	#N/A	#N/A	#N/A	#N/A	#N/A	1	ENSG00000212694	LINC01089	lncRNA	long intergenic non-protein coding RNA 1089 [Source:HGNC Symbol;Acc:HGNC:27886]
ZNF37A	#N/A	#N/A	#N/A	#N/A	#N/A	#N/A	#N/A	#N/A	#N/A	#N/A	#N/A	#N/A	#N/A	#N/A	#N/A	#N/A	#N/A	#N/A	#N/A	2.14012	#N/A	#N/A	#N/A	#N/A	#N/A	#N/A	#N/A	1	ENSG00000075407	ZNF37A	protein_coding	zinc finger protein 37A [Source:HGNC Symbol;Acc:HGNC:13102]
ATP6V0A2	#N/A	#N/A	#N/A	#N/A	#N/A	#N/A	#N/A	#N/A	#N/A	#N/A	#N/A	#N/A	#N/A	#N/A	#N/A	#N/A	#N/A	#N/A	#N/A	2.3147	#N/A	#N/A	#N/A	#N/A	#N/A	#N/A	#N/A	1	ENSG00000185344	ATP6V0A2	protein_coding	ATPase H+ transporting V0 subunit a2 [Source:HGNC Symbol;Acc:HGNC:18481]
PIK3IP1	#N/A	#N/A	#N/A	#N/A	#N/A	#N/A	#N/A	#N/A	#N/A	#N/A	#N/A	#N/A	#N/A	#N/A	#N/A	#N/A	#N/A	#N/A	#N/A	2.52214	#N/A	#N/A	#N/A	#N/A	#N/A	#N/A	#N/A	1	ENSG00000100100	PIK3IP1	protein_coding	phosphoinositide-3-kinase interacting protein 1 [Source:HGNC Symbol;Acc:HGNC:24942]
NDOR1	#N/A	#N/A	#N/A	#N/A	#N/A	#N/A	#N/A	#N/A	#N/A	#N/A	#N/A	#N/A	#N/A	#N/A	#N/A	#N/A	#N/A	#N/A	#N/A	3.24308	#N/A	#N/A	#N/A	#N/A	#N/A	#N/A	#N/A	1	ENSG00000188566	NDOR1	protein_coding	NADPH dependent diflavin oxidoreductase 1 [Source:HGNC Symbol;Acc:HGNC:29838]
SDR39U1	#N/A	#N/A	#N/A	#N/A	#N/A	#N/A	#N/A	#N/A	#N/A	#N/A	#N/A	#N/A	#N/A	#N/A	#N/A	#N/A	#N/A	#N/A	#N/A	3.1899	#N/A	#N/A	#N/A	#N/A	#N/A	#N/A	#N/A	1	ENSG00000100445	SDR39U1	protein_coding	short chain dehydrogenase/reductase family 39U member 1 [Source:HGNC Symbol;Acc:HGNC:20275]
WDR4	#N/A	#N/A	#N/A	#N/A	#N/A	#N/A	#N/A	#N/A	#N/A	#N/A	#N/A	#N/A	#N/A	#N/A	#N/A	#N/A	#N/A	#N/A	#N/A	3.26324	#N/A	#N/A	#N/A	#N/A	#N/A	#N/A	#N/A	1	ENSG00000160193	WDR4	protein_coding	WD repeat domain 4 [Source:HGNC Symbol;Acc:HGNC:12756]
CASTOR3	#N/A	#N/A	#N/A	#N/A	#N/A	#N/A	#N/A	#N/A	#N/A	#N/A	#N/A	#N/A	#N/A	#N/A	#N/A	#N/A	#N/A	#N/A	#N/A	3.27792	#N/A	#N/A	#N/A	#N/A	#N/A	#N/A	#N/A	1	ENSG00000239521	CASTOR3	transcribed_unprocessed_pseudogene	CASTOR family member 3 [Source:HGNC Symbol;Acc:HGNC:29954]
EPC1-AS1	#N/A	#N/A	#N/A	#N/A	#N/A	#N/A	#N/A	#N/A	#N/A	#N/A	#N/A	#N/A	#N/A	#N/A	#N/A	#N/A	#N/A	#N/A	#N/A	3.22181	#N/A	#N/A	#N/A	#N/A	#N/A	#N/A	#N/A	1	ENSG00000229327	EPC1-AS1	lncRNA	EPC1 antisense RNA 1 [Source:HGNC Symbol;Acc:HGNC:50717]
RNF10	#N/A	#N/A	#N/A	#N/A	#N/A	#N/A	#N/A	#N/A	#N/A	#N/A	#N/A	#N/A	#N/A	#N/A	#N/A	#N/A	#N/A	#N/A	#N/A	2.00335	#N/A	#N/A	#N/A	#N/A	#N/A	#N/A	#N/A	1	ENSG00000022840	RNF10	protein_coding	ring finger protein 10 [Source:HGNC Symbol;Acc:HGNC:10055]
POMZP3#146707	#N/A	#N/A	#N/A	#N/A	#N/A	#N/A	#N/A	#N/A	#N/A	#N/A	#N/A	#N/A	#N/A	#N/A	#N/A	#N/A	#N/A	#N/A	#N/A	3.20323	#N/A	#N/A	#N/A	#N/A	#N/A	#N/A	#N/A	1	ENSG00000146707	POMZP3	protein_coding	POM121 and ZP3 fusion [Source:HGNC Symbol;Acc:HGNC:9203]
DNAJC17	#N/A	#N/A	#N/A	#N/A	#N/A	#N/A	#N/A	#N/A	#N/A	#N/A	#N/A	#N/A	#N/A	#N/A	#N/A	#N/A	#N/A	#N/A	#N/A	2.29261	#N/A	#N/A	#N/A	#N/A	#N/A	#N/A	#N/A	1	ENSG00000104129	DNAJC17	protein_coding	DnaJ heat shock protein family (Hsp40) member C17 [Source:HGNC Symbol;Acc:HGNC:25556]
SLC25A17	#N/A	#N/A	#N/A	#N/A	#N/A	#N/A	#N/A	#N/A	#N/A	#N/A	#N/A	#N/A	#N/A	#N/A	#N/A	#N/A	#N/A	#N/A	#N/A	2.44117	#N/A	#N/A	#N/A	#N/A	#N/A	#N/A	#N/A	1	ENSG00000100372	SLC25A17	protein_coding	solute carrier family 25 member 17 [Source:HGNC Symbol;Acc:HGNC:10987]
DIMT1	#N/A	#N/A	#N/A	#N/A	#N/A	#N/A	#N/A	#N/A	#N/A	#N/A	#N/A	#N/A	#N/A	#N/A	#N/A	#N/A	#N/A	#N/A	#N/A	2.47777	#N/A	#N/A	#N/A	#N/A	#N/A	#N/A	#N/A	1	ENSG00000086189	DIMT1	protein_coding	DIM1 rRNA methyltransferase and ribosome maturation factor [Source:HGNC Symbol;Acc:HGNC:30217]
CFAP44	#N/A	#N/A	#N/A	#N/A	#N/A	#N/A	#N/A	#N/A	#N/A	#N/A	#N/A	#N/A	#N/A	#N/A	#N/A	#N/A	#N/A	#N/A	#N/A	3.25186	#N/A	#N/A	#N/A	#N/A	#N/A	#N/A	#N/A	1	ENSG00000206530	CFAP44	protein_coding	cilia and flagella associated protein 44 [Source:HGNC Symbol;Acc:HGNC:25631]
TEFM	#N/A	#N/A	#N/A	#N/A	#N/A	#N/A	#N/A	#N/A	#N/A	#N/A	#N/A	#N/A	#N/A	#N/A	#N/A	#N/A	#N/A	#N/A	#N/A	3.21428	#N/A	#N/A	#N/A	#N/A	#N/A	#N/A	#N/A	1	ENSG00000172171	TEFM	protein_coding	transcription elongation factor, mitochondrial [Source:HGNC Symbol;Acc:HGNC:26223]
#254538	#N/A	#N/A	#N/A	#N/A	#N/A	#N/A	#N/A	#N/A	#N/A	#N/A	#N/A	#N/A	#N/A	#N/A	#N/A	#N/A	#N/A	#N/A	#N/A	3.18422	#N/A	#N/A	#N/A	#N/A	#N/A	#N/A	#N/A	1	ENSG00000254538		lncRNA	novel transcript
ACO1	#N/A	#N/A	#N/A	#N/A	#N/A	#N/A	#N/A	#N/A	#N/A	#N/A	#N/A	#N/A	#N/A	#N/A	#N/A	#N/A	#N/A	#N/A	#N/A	2.45765	#N/A	#N/A	#N/A	#N/A	#N/A	#N/A	#N/A	1	ENSG00000122729	ACO1	protein_coding	aconitase 1 [Source:HGNC Symbol;Acc:HGNC:117]
RAB2B	#N/A	#N/A	#N/A	#N/A	#N/A	#N/A	#N/A	#N/A	#N/A	#N/A	#N/A	#N/A	#N/A	#N/A	#N/A	#N/A	#N/A	#N/A	#N/A	2.15613	#N/A	#N/A	#N/A	#N/A	#N/A	#N/A	#N/A	1	ENSG00000129472	RAB2B	protein_coding	RAB2B, member RAS oncogene family [Source:HGNC Symbol;Acc:HGNC:20246]
DCAKD	#N/A	#N/A	#N/A	#N/A	#N/A	#N/A	#N/A	#N/A	#N/A	#N/A	#N/A	#N/A	#N/A	#N/A	#N/A	#N/A	#N/A	#N/A	#N/A	2.53602	#N/A	#N/A	#N/A	#N/A	#N/A	#N/A	#N/A	1	ENSG00000172992	DCAKD	protein_coding	dephospho-CoA kinase domain containing [Source:HGNC Symbol;Acc:HGNC:26238]
LINC01376	#N/A	#N/A	#N/A	#N/A	#N/A	#N/A	#N/A	#N/A	#N/A	#N/A	#N/A	#N/A	#N/A	#N/A	#N/A	#N/A	#N/A	#N/A	#N/A	3.20497	#N/A	#N/A	#N/A	#N/A	#N/A	#N/A	#N/A	1	ENSG00000236204	LINC01376	lncRNA	long intergenic non-protein coding RNA 1376 [Source:HGNC Symbol;Acc:HGNC:50637]
UFSP2	#N/A	#N/A	#N/A	#N/A	#N/A	#N/A	#N/A	#N/A	#N/A	#N/A	#N/A	#N/A	#N/A	#N/A	#N/A	#N/A	#N/A	#N/A	#N/A	2.55136	#N/A	#N/A	#N/A	#N/A	#N/A	#N/A	#N/A	1	ENSG00000109775	UFSP2	protein_coding	UFM1 specific peptidase 2 [Source:HGNC Symbol;Acc:HGNC:25640]
GFM2	#N/A	#N/A	#N/A	#N/A	#N/A	#N/A	#N/A	#N/A	#N/A	#N/A	#N/A	#N/A	#N/A	#N/A	#N/A	#N/A	#N/A	#N/A	#N/A	2.27638	#N/A	#N/A	#N/A	#N/A	#N/A	#N/A	#N/A	1	ENSG00000164347	GFM2	protein_coding	GTP dependent ribosome recycling factor mitochondrial 2 [Source:HGNC Symbol;Acc:HGNC:29682]
EIPR1	#N/A	#N/A	#N/A	#N/A	#N/A	#N/A	#N/A	#N/A	#N/A	#N/A	#N/A	#N/A	#N/A	#N/A	#N/A	#N/A	#N/A	#N/A	#N/A	2.42094	#N/A	#N/A	#N/A	#N/A	#N/A	#N/A	#N/A	1	ENSG00000032389	EIPR1	protein_coding	EARP complex and GARP complex interacting protein 1 [Source:HGNC Symbol;Acc:HGNC:12383]
#279159	#N/A	#N/A	#N/A	#N/A	#N/A	#N/A	#N/A	#N/A	#N/A	#N/A	#N/A	#N/A	#N/A	#N/A	#N/A	#N/A	#N/A	#N/A	#N/A	3.19526	#N/A	#N/A	#N/A	#N/A	#N/A	#N/A	#N/A	1	ENSG00000279159		lncRNA	novel transcript, antisense to MTMR3
ZNF821	#N/A	#N/A	#N/A	#N/A	#N/A	#N/A	#N/A	#N/A	#N/A	#N/A	#N/A	#N/A	#N/A	#N/A	#N/A	#N/A	#N/A	#N/A	#N/A	3.19621	#N/A	#N/A	#N/A	#N/A	#N/A	#N/A	#N/A	1	ENSG00000102984	ZNF821	protein_coding	zinc finger protein 821 [Source:HGNC Symbol;Acc:HGNC:28043]
RSAD1	#N/A	#N/A	#N/A	#N/A	#N/A	#N/A	#N/A	#N/A	#N/A	#N/A	#N/A	#N/A	#N/A	#N/A	#N/A	#N/A	#N/A	#N/A	#N/A	3.18891	#N/A	#N/A	#N/A	#N/A	#N/A	#N/A	#N/A	1	ENSG00000136444	RSAD1	protein_coding	radical S-adenosyl methionine domain containing 1 [Source:HGNC Symbol;Acc:HGNC:25634]
SYVN1	#N/A	#N/A	#N/A	#N/A	#N/A	#N/A	#N/A	#N/A	#N/A	#N/A	#N/A	#N/A	#N/A	#N/A	#N/A	#N/A	#N/A	#N/A	#N/A	3.21306	#N/A	#N/A	#N/A	#N/A	#N/A	#N/A	#N/A	1	ENSG00000162298	SYVN1	protein_coding	synoviolin 1 [Source:HGNC Symbol;Acc:HGNC:20738]
SPHK2	#N/A	#N/A	#N/A	#N/A	#N/A	#N/A	#N/A	#N/A	#N/A	#N/A	#N/A	#N/A	#N/A	#N/A	#N/A	#N/A	#N/A	#N/A	#N/A	3.092	#N/A	#N/A	#N/A	#N/A	#N/A	#N/A	#N/A	1	ENSG00000063176	SPHK2	protein_coding	sphingosine kinase 2 [Source:HGNC Symbol;Acc:HGNC:18859]
TRAF6	#N/A	#N/A	#N/A	#N/A	#N/A	#N/A	#N/A	#N/A	#N/A	#N/A	#N/A	#N/A	#N/A	#N/A	#N/A	#N/A	#N/A	#N/A	#N/A	2.05852	#N/A	#N/A	#N/A	#N/A	#N/A	#N/A	#N/A	1	ENSG00000175104	TRAF6	protein_coding	TNF receptor associated factor 6 [Source:HGNC Symbol;Acc:HGNC:12036]
RABL2B	#N/A	#N/A	#N/A	#N/A	#N/A	#N/A	#N/A	#N/A	#N/A	#N/A	#N/A	#N/A	#N/A	#N/A	#N/A	#N/A	#N/A	#N/A	#N/A	3.17502	#N/A	#N/A	#N/A	#N/A	#N/A	#N/A	#N/A	1	ENSG00000079974	RABL2B	protein_coding	RAB, member of RAS oncogene family like 2B [Source:HGNC Symbol;Acc:HGNC:9800]
NAA30	#N/A	#N/A	#N/A	#N/A	#N/A	#N/A	#N/A	#N/A	#N/A	#N/A	#N/A	#N/A	#N/A	#N/A	#N/A	#N/A	#N/A	#N/A	#N/A	3.18743	#N/A	#N/A	#N/A	#N/A	#N/A	#N/A	#N/A	1	ENSG00000139977	NAA30	protein_coding	N-alpha-acetyltransferase 30, NatC catalytic subunit [Source:HGNC Symbol;Acc:HGNC:19844]
LMF1	#N/A	#N/A	#N/A	#N/A	#N/A	#N/A	#N/A	#N/A	#N/A	#N/A	#N/A	#N/A	#N/A	#N/A	#N/A	#N/A	#N/A	#N/A	#N/A	2.2155	#N/A	#N/A	#N/A	#N/A	#N/A	#N/A	#N/A	1	ENSG00000103227	LMF1	protein_coding	lipase maturation factor 1 [Source:HGNC Symbol;Acc:HGNC:14154]
PRDM15	#N/A	#N/A	#N/A	#N/A	#N/A	#N/A	#N/A	#N/A	#N/A	#N/A	#N/A	#N/A	#N/A	#N/A	#N/A	#N/A	#N/A	#N/A	#N/A	3.22401	#N/A	#N/A	#N/A	#N/A	#N/A	#N/A	#N/A	1	ENSG00000141956	PRDM15	protein_coding	PR/SET domain 15 [Source:HGNC Symbol;Acc:HGNC:13999]
ZNF84	#N/A	#N/A	#N/A	#N/A	#N/A	#N/A	#N/A	#N/A	#N/A	#N/A	#N/A	#N/A	#N/A	#N/A	#N/A	#N/A	#N/A	#N/A	#N/A	3.20676	#N/A	#N/A	#N/A	#N/A	#N/A	#N/A	#N/A	1	ENSG00000198040	ZNF84	protein_coding	zinc finger protein 84 [Source:HGNC Symbol;Acc:HGNC:13159]
PRPF40B	#N/A	#N/A	#N/A	#N/A	#N/A	#N/A	#N/A	#N/A	#N/A	#N/A	#N/A	#N/A	#N/A	#N/A	#N/A	#N/A	#N/A	#N/A	#N/A	3.15994	#N/A	#N/A	#N/A	#N/A	#N/A	#N/A	#N/A	1	ENSG00000110844	PRPF40B	protein_coding	pre-mRNA processing factor 40 homolog B [Source:HGNC Symbol;Acc:HGNC:25031]
RAB30-DT	#N/A	#N/A	#N/A	#N/A	#N/A	#N/A	#N/A	#N/A	#N/A	#N/A	#N/A	#N/A	#N/A	#N/A	#N/A	#N/A	#N/A	#N/A	#N/A	2.4802	#N/A	#N/A	#N/A	#N/A	#N/A	#N/A	#N/A	1	ENSG00000246067	RAB30-DT	lncRNA	RAB30 divergent transcript [Source:HGNC Symbol;Acc:HGNC:48672]
FHIP2A	#N/A	#N/A	#N/A	#N/A	#N/A	#N/A	#N/A	#N/A	#N/A	#N/A	#N/A	#N/A	#N/A	#N/A	#N/A	#N/A	#N/A	#N/A	#N/A	2.08391	#N/A	#N/A	#N/A	#N/A	#N/A	#N/A	#N/A	1	ENSG00000151553	FHIP2A	protein_coding	FHF complex subunit HOOK interacting protein 2A [Source:HGNC Symbol;Acc:HGNC:29320]
FANCC	#N/A	#N/A	#N/A	#N/A	#N/A	#N/A	#N/A	#N/A	#N/A	#N/A	#N/A	#N/A	#N/A	#N/A	#N/A	#N/A	#N/A	#N/A	#N/A	2.56542	#N/A	#N/A	#N/A	#N/A	#N/A	#N/A	#N/A	1	ENSG00000158169	FANCC	protein_coding	FA complementation group C [Source:HGNC Symbol;Acc:HGNC:3584]
WDR75	#N/A	#N/A	#N/A	#N/A	#N/A	#N/A	#N/A	#N/A	#N/A	#N/A	#N/A	#N/A	#N/A	#N/A	#N/A	#N/A	#N/A	#N/A	#N/A	2.19456	#N/A	#N/A	#N/A	#N/A	#N/A	#N/A	#N/A	1	ENSG00000115368	WDR75	protein_coding	WD repeat domain 75 [Source:HGNC Symbol;Acc:HGNC:25725]
GEMIN5	#N/A	#N/A	#N/A	#N/A	#N/A	#N/A	#N/A	#N/A	#N/A	#N/A	#N/A	#N/A	#N/A	#N/A	#N/A	#N/A	#N/A	#N/A	#N/A	3.17271	#N/A	#N/A	#N/A	#N/A	#N/A	#N/A	#N/A	1	ENSG00000082516	GEMIN5	protein_coding	gem nuclear organelle associated protein 5 [Source:HGNC Symbol;Acc:HGNC:20043]
CCDC138	#N/A	#N/A	#N/A	#N/A	#N/A	#N/A	#N/A	#N/A	#N/A	#N/A	#N/A	#N/A	#N/A	#N/A	#N/A	#N/A	#N/A	#N/A	#N/A	0.895743	#N/A	#N/A	#N/A	#N/A	#N/A	#N/A	#N/A	1	ENSG00000163006	CCDC138	protein_coding	coiled-coil domain containing 138 [Source:HGNC Symbol;Acc:HGNC:26531]
TRMT44	#N/A	#N/A	#N/A	#N/A	#N/A	#N/A	#N/A	#N/A	#N/A	#N/A	#N/A	#N/A	#N/A	#N/A	#N/A	#N/A	#N/A	#N/A	#N/A	3.18722	#N/A	#N/A	#N/A	#N/A	#N/A	#N/A	#N/A	1	ENSG00000155275	TRMT44	protein_coding	tRNA methyltransferase 44 homolog [Source:HGNC Symbol;Acc:HGNC:26653]
TRIM41	#N/A	#N/A	#N/A	#N/A	#N/A	#N/A	#N/A	#N/A	#N/A	#N/A	#N/A	#N/A	#N/A	#N/A	#N/A	#N/A	#N/A	#N/A	#N/A	3.18229	#N/A	#N/A	#N/A	#N/A	#N/A	#N/A	#N/A	1	ENSG00000146063	TRIM41	protein_coding	tripartite motif containing 41 [Source:HGNC Symbol;Acc:HGNC:19013]
MARCHF3	#N/A	#N/A	#N/A	#N/A	#N/A	#N/A	#N/A	#N/A	#N/A	#N/A	#N/A	#N/A	#N/A	#N/A	#N/A	#N/A	#N/A	#N/A	#N/A	3.18313	#N/A	#N/A	#N/A	#N/A	#N/A	#N/A	#N/A	1	ENSG00000173926	MARCHF3	protein_coding	membrane associated ring-CH-type finger 3 [Source:HGNC Symbol;Acc:HGNC:28728]
RBM4B	#N/A	#N/A	#N/A	#N/A	#N/A	#N/A	#N/A	#N/A	#N/A	#N/A	#N/A	#N/A	#N/A	#N/A	#N/A	#N/A	#N/A	#N/A	#N/A	3.09959	#N/A	#N/A	#N/A	#N/A	#N/A	#N/A	#N/A	1	ENSG00000173914	RBM4B	protein_coding	RNA binding motif protein 4B [Source:HGNC Symbol;Acc:HGNC:28842]
#257342	#N/A	#N/A	#N/A	#N/A	#N/A	#N/A	#N/A	#N/A	#N/A	#N/A	#N/A	#N/A	#N/A	#N/A	#N/A	#N/A	#N/A	#N/A	#N/A	3.12373	#N/A	#N/A	#N/A	#N/A	#N/A	#N/A	#N/A	1	ENSG00000257342		lncRNA	novel transcript, antisense to OS9
C2CD3	#N/A	#N/A	#N/A	#N/A	#N/A	#N/A	#N/A	#N/A	#N/A	#N/A	#N/A	#N/A	#N/A	#N/A	#N/A	#N/A	#N/A	#N/A	#N/A	2.15673	#N/A	#N/A	#N/A	#N/A	#N/A	#N/A	#N/A	1	ENSG00000168014	C2CD3	protein_coding	C2 domain containing 3 centriole elongation regulator [Source:HGNC Symbol;Acc:HGNC:24564]
CHCHD6	#N/A	#N/A	#N/A	#N/A	#N/A	#N/A	#N/A	#N/A	#N/A	#N/A	#N/A	#N/A	#N/A	#N/A	#N/A	#N/A	#N/A	#N/A	#N/A	3.19917	#N/A	#N/A	#N/A	#N/A	#N/A	#N/A	#N/A	1	ENSG00000159685	CHCHD6	protein_coding	coiled-coil-helix-coiled-coil-helix domain containing 6 [Source:HGNC Symbol;Acc:HGNC:28184]
LINC01116	#N/A	#N/A	#N/A	#N/A	#N/A	#N/A	#N/A	#N/A	#N/A	#N/A	#N/A	#N/A	#N/A	#N/A	#N/A	#N/A	#N/A	#N/A	#N/A	3.10468	#N/A	#N/A	#N/A	#N/A	#N/A	#N/A	#N/A	1	ENSG00000163364	LINC01116	lncRNA	long intergenic non-protein coding RNA 1116 [Source:HGNC Symbol;Acc:HGNC:49259]
VCPKMT	#N/A	#N/A	#N/A	#N/A	#N/A	#N/A	#N/A	#N/A	#N/A	#N/A	#N/A	#N/A	#N/A	#N/A	#N/A	#N/A	#N/A	#N/A	#N/A	2.48213	#N/A	#N/A	#N/A	#N/A	#N/A	#N/A	#N/A	1	ENSG00000100483	VCPKMT	protein_coding	valosin containing protein lysine methyltransferase [Source:HGNC Symbol;Acc:HGNC:20352]
MRE11	#N/A	#N/A	#N/A	#N/A	#N/A	#N/A	#N/A	#N/A	#N/A	#N/A	#N/A	#N/A	#N/A	#N/A	#N/A	#N/A	#N/A	#N/A	#N/A	2.05023	#N/A	#N/A	#N/A	#N/A	#N/A	#N/A	#N/A	1	ENSG00000020922	MRE11	protein_coding	MRE11 homolog, double strand break repair nuclease [Source:HGNC Symbol;Acc:HGNC:7230]
FDPS	#N/A	#N/A	#N/A	#N/A	#N/A	#N/A	#N/A	#N/A	#N/A	#N/A	#N/A	#N/A	#N/A	#N/A	#N/A	#N/A	#N/A	#N/A	#N/A	2.01451	#N/A	#N/A	#N/A	#N/A	#N/A	#N/A	#N/A	1	ENSG00000160752	FDPS	protein_coding	farnesyl diphosphate synthase [Source:HGNC Symbol;Acc:HGNC:3631]
C2orf42	#N/A	#N/A	#N/A	#N/A	#N/A	#N/A	#N/A	#N/A	#N/A	#N/A	#N/A	#N/A	#N/A	#N/A	#N/A	#N/A	#N/A	#N/A	#N/A	3.15548	#N/A	#N/A	#N/A	#N/A	#N/A	#N/A	#N/A	1	ENSG00000115998	C2orf42	protein_coding	chromosome 2 open reading frame 42 [Source:HGNC Symbol;Acc:HGNC:26056]
ZC4H2	#N/A	#N/A	#N/A	#N/A	#N/A	#N/A	#N/A	#N/A	#N/A	#N/A	#N/A	#N/A	#N/A	#N/A	#N/A	#N/A	#N/A	#N/A	#N/A	3.07781	#N/A	#N/A	#N/A	#N/A	#N/A	#N/A	#N/A	1	ENSG00000126970	ZC4H2	protein_coding	zinc finger C4H2-type containing [Source:HGNC Symbol;Acc:HGNC:24931]
DNAH1	#N/A	#N/A	#N/A	#N/A	#N/A	#N/A	#N/A	#N/A	#N/A	#N/A	#N/A	#N/A	#N/A	#N/A	#N/A	#N/A	#N/A	#N/A	#N/A	2.43019	#N/A	#N/A	#N/A	#N/A	#N/A	#N/A	#N/A	1	ENSG00000114841	DNAH1	protein_coding	dynein axonemal heavy chain 1 [Source:HGNC Symbol;Acc:HGNC:2940]
SQLE	#N/A	#N/A	#N/A	#N/A	#N/A	#N/A	#N/A	#N/A	#N/A	#N/A	#N/A	#N/A	#N/A	#N/A	#N/A	#N/A	#N/A	#N/A	#N/A	2.93461	#N/A	#N/A	#N/A	#N/A	#N/A	#N/A	#N/A	1	ENSG00000104549	SQLE	protein_coding	squalene epoxidase [Source:HGNC Symbol;Acc:HGNC:11279]
#270871	#N/A	#N/A	#N/A	#N/A	#N/A	#N/A	#N/A	#N/A	#N/A	#N/A	#N/A	#N/A	#N/A	#N/A	#N/A	#N/A	#N/A	#N/A	#N/A	3.05149	#N/A	#N/A	#N/A	#N/A	#N/A	#N/A	#N/A	1	ENSG00000270871		lncRNA	novel transcript, antisense TAF15
HSPA2-AS1	#N/A	#N/A	#N/A	#N/A	#N/A	#N/A	#N/A	#N/A	#N/A	#N/A	#N/A	#N/A	#N/A	#N/A	#N/A	#N/A	#N/A	#N/A	#N/A	3.0941	#N/A	#N/A	#N/A	#N/A	#N/A	#N/A	#N/A	1	ENSG00000259116	HSPA2-AS1	lncRNA	HSPA2 and ZBTB1 antisense RNA 1 [Source:HGNC Symbol;Acc:HGNC:55433]
ZNF136	#N/A	#N/A	#N/A	#N/A	#N/A	#N/A	#N/A	#N/A	#N/A	#N/A	#N/A	#N/A	#N/A	#N/A	#N/A	#N/A	#N/A	#N/A	#N/A	2.42294	#N/A	#N/A	#N/A	#N/A	#N/A	#N/A	#N/A	1	ENSG00000196646	ZNF136	protein_coding	zinc finger protein 136 [Source:HGNC Symbol;Acc:HGNC:12920]
#249870	#N/A	#N/A	#N/A	#N/A	#N/A	#N/A	#N/A	#N/A	#N/A	#N/A	#N/A	#N/A	#N/A	#N/A	#N/A	#N/A	#N/A	#N/A	#N/A	3.01846	#N/A	#N/A	#N/A	#N/A	#N/A	#N/A	#N/A	1	ENSG00000249870		lncRNA	novel transcript
PGLS-DT	#N/A	#N/A	#N/A	#N/A	#N/A	#N/A	#N/A	#N/A	#N/A	#N/A	#N/A	#N/A	#N/A	#N/A	#N/A	#N/A	#N/A	#N/A	#N/A	3.09755	#N/A	#N/A	#N/A	#N/A	#N/A	#N/A	#N/A	1	ENSG00000269439	PGLS-DT	lncRNA	PGLS divergent transcript [Source:HGNC Symbol;Acc:HGNC:55274]
HERC2#128731	#N/A	#N/A	#N/A	#N/A	#N/A	#N/A	#N/A	#N/A	#N/A	#N/A	#N/A	#N/A	#N/A	#N/A	#N/A	#N/A	#N/A	#N/A	#N/A	1.94109	#N/A	#N/A	#N/A	#N/A	#N/A	#N/A	#N/A	1	ENSG00000128731	HERC2	protein_coding	HECT and RLD domain containing E3 ubiquitin protein ligase 2 [Source:HGNC Symbol;Acc:HGNC:4868]
LINC00486	#N/A	#N/A	#N/A	#N/A	#N/A	#N/A	#N/A	#N/A	#N/A	#N/A	#N/A	#N/A	#N/A	#N/A	#N/A	#N/A	#N/A	#N/A	#N/A	2.39692	#N/A	#N/A	#N/A	#N/A	#N/A	#N/A	#N/A	1	ENSG00000230876	LINC00486	lncRNA	long intergenic non-protein coding RNA 486 [Source:HGNC Symbol;Acc:HGNC:42946]
RAD18	#N/A	#N/A	#N/A	#N/A	#N/A	#N/A	#N/A	#N/A	#N/A	#N/A	#N/A	#N/A	#N/A	#N/A	#N/A	#N/A	#N/A	#N/A	#N/A	3.05509	#N/A	#N/A	#N/A	#N/A	#N/A	#N/A	#N/A	1	ENSG00000070950	RAD18	protein_coding	RAD18 E3 ubiquitin protein ligase [Source:HGNC Symbol;Acc:HGNC:18278]
SUGP1	#N/A	#N/A	#N/A	#N/A	#N/A	#N/A	#N/A	#N/A	#N/A	#N/A	#N/A	#N/A	#N/A	#N/A	#N/A	#N/A	#N/A	#N/A	#N/A	2.11074	#N/A	#N/A	#N/A	#N/A	#N/A	#N/A	#N/A	1	ENSG00000105705	SUGP1	protein_coding	SURP and G-patch domain containing 1 [Source:HGNC Symbol;Acc:HGNC:18643]
FBXO25	#N/A	#N/A	#N/A	#N/A	#N/A	#N/A	#N/A	#N/A	#N/A	#N/A	#N/A	#N/A	#N/A	#N/A	#N/A	#N/A	#N/A	#N/A	#N/A	2.3932	#N/A	#N/A	#N/A	#N/A	#N/A	#N/A	#N/A	1	ENSG00000147364	FBXO25	protein_coding	F-box protein 25 [Source:HGNC Symbol;Acc:HGNC:13596]
CEP97	#N/A	#N/A	#N/A	#N/A	#N/A	#N/A	#N/A	#N/A	#N/A	#N/A	#N/A	#N/A	#N/A	#N/A	#N/A	#N/A	#N/A	#N/A	#N/A	3.12986	#N/A	#N/A	#N/A	#N/A	#N/A	#N/A	#N/A	1	ENSG00000182504	CEP97	protein_coding	centrosomal protein 97 [Source:HGNC Symbol;Acc:HGNC:26244]
SLC35B4	#N/A	#N/A	#N/A	#N/A	#N/A	#N/A	#N/A	#N/A	#N/A	#N/A	#N/A	#N/A	#N/A	#N/A	#N/A	#N/A	#N/A	#N/A	#N/A	3.06881	#N/A	#N/A	#N/A	#N/A	#N/A	#N/A	#N/A	1	ENSG00000205060	SLC35B4	protein_coding	solute carrier family 35 member B4 [Source:HGNC Symbol;Acc:HGNC:20584]
MTOR	#N/A	#N/A	#N/A	#N/A	#N/A	#N/A	#N/A	#N/A	#N/A	#N/A	#N/A	#N/A	#N/A	#N/A	#N/A	#N/A	#N/A	#N/A	#N/A	2.62463	#N/A	#N/A	#N/A	#N/A	#N/A	#N/A	#N/A	1	ENSG00000198793	MTOR	protein_coding	mechanistic target of rapamycin kinase [Source:HGNC Symbol;Acc:HGNC:3942]
NDUFAF1	#N/A	#N/A	#N/A	#N/A	#N/A	#N/A	#N/A	#N/A	#N/A	#N/A	#N/A	#N/A	#N/A	#N/A	#N/A	#N/A	#N/A	#N/A	#N/A	2.92661	#N/A	#N/A	#N/A	#N/A	#N/A	#N/A	#N/A	1	ENSG00000137806	NDUFAF1	protein_coding	NADH:ubiquinone oxidoreductase complex assembly factor 1 [Source:HGNC Symbol;Acc:HGNC:18828]
RAD51D	#N/A	#N/A	#N/A	#N/A	#N/A	#N/A	#N/A	#N/A	#N/A	#N/A	#N/A	#N/A	#N/A	#N/A	#N/A	#N/A	#N/A	#N/A	#N/A	3.09143	#N/A	#N/A	#N/A	#N/A	#N/A	#N/A	#N/A	1	ENSG00000185379	RAD51D	protein_coding	RAD51 paralog D [Source:HGNC Symbol;Acc:HGNC:9823]
EPM2A-DT	#N/A	#N/A	#N/A	#N/A	#N/A	#N/A	#N/A	#N/A	#N/A	#N/A	#N/A	#N/A	#N/A	#N/A	#N/A	#N/A	#N/A	#N/A	#N/A	3.11041	#N/A	#N/A	#N/A	#N/A	#N/A	#N/A	#N/A	1	ENSG00000235652	EPM2A-DT	lncRNA	EPM2A divergent transcript [Source:HGNC Symbol;Acc:HGNC:48990]
ZNF107	#N/A	#N/A	#N/A	#N/A	#N/A	#N/A	#N/A	#N/A	#N/A	#N/A	#N/A	#N/A	#N/A	#N/A	#N/A	#N/A	#N/A	#N/A	#N/A	2.3505	#N/A	#N/A	#N/A	#N/A	#N/A	#N/A	#N/A	1	ENSG00000196247	ZNF107	protein_coding	zinc finger protein 107 [Source:HGNC Symbol;Acc:HGNC:12887]
SHFL	#N/A	#N/A	#N/A	#N/A	#N/A	#N/A	#N/A	#N/A	#N/A	#N/A	#N/A	#N/A	#N/A	#N/A	#N/A	#N/A	#N/A	#N/A	#N/A	2.15629	#N/A	#N/A	#N/A	#N/A	#N/A	#N/A	#N/A	1	ENSG00000130813	SHFL	protein_coding	shiftless antiviral inhibitor of ribosomal frameshifting [Source:HGNC Symbol;Acc:HGNC:25649]
NCLN	#N/A	#N/A	#N/A	#N/A	#N/A	#N/A	#N/A	#N/A	#N/A	#N/A	#N/A	#N/A	#N/A	#N/A	#N/A	#N/A	#N/A	#N/A	#N/A	2.22967	#N/A	#N/A	#N/A	#N/A	#N/A	#N/A	#N/A	1	ENSG00000125912	NCLN	protein_coding	nicalin [Source:HGNC Symbol;Acc:HGNC:26923]
PRPF39	#N/A	#N/A	#N/A	#N/A	#N/A	#N/A	#N/A	#N/A	#N/A	#N/A	#N/A	#N/A	#N/A	#N/A	#N/A	#N/A	#N/A	#N/A	#N/A	2.10987	#N/A	#N/A	#N/A	#N/A	#N/A	#N/A	#N/A	1	ENSG00000185246	PRPF39	protein_coding	pre-mRNA processing factor 39 [Source:HGNC Symbol;Acc:HGNC:20314]
ZBTB41	#N/A	#N/A	#N/A	#N/A	#N/A	#N/A	#N/A	#N/A	#N/A	#N/A	#N/A	#N/A	#N/A	#N/A	#N/A	#N/A	#N/A	#N/A	#N/A	3.09371	#N/A	#N/A	#N/A	#N/A	#N/A	#N/A	#N/A	1	ENSG00000177888	ZBTB41	protein_coding	zinc finger and BTB domain containing 41 [Source:HGNC Symbol;Acc:HGNC:24819]
FAM114A2	#N/A	#N/A	#N/A	#N/A	#N/A	#N/A	#N/A	#N/A	#N/A	#N/A	#N/A	#N/A	#N/A	#N/A	#N/A	#N/A	#N/A	#N/A	#N/A	2.98135	#N/A	#N/A	#N/A	#N/A	#N/A	#N/A	#N/A	1	ENSG00000055147	FAM114A2	protein_coding	family with sequence similarity 114 member A2 [Source:HGNC Symbol;Acc:HGNC:1333]
SLC35E2B	#N/A	#N/A	#N/A	#N/A	#N/A	#N/A	#N/A	#N/A	#N/A	#N/A	#N/A	#N/A	#N/A	#N/A	#N/A	#N/A	#N/A	#N/A	#N/A	2.21017	#N/A	#N/A	#N/A	#N/A	#N/A	#N/A	#N/A	1	ENSG00000189339	SLC35E2B	protein_coding	solute carrier family 35 member E2B [Source:HGNC Symbol;Acc:HGNC:33941]
PEX6	#N/A	#N/A	#N/A	#N/A	#N/A	#N/A	#N/A	#N/A	#N/A	#N/A	#N/A	#N/A	#N/A	#N/A	#N/A	#N/A	#N/A	#N/A	#N/A	2.1018	#N/A	#N/A	#N/A	#N/A	#N/A	#N/A	#N/A	1	ENSG00000124587	PEX6	protein_coding	peroxisomal biogenesis factor 6 [Source:HGNC Symbol;Acc:HGNC:8859]
TFDP2	#N/A	#N/A	#N/A	#N/A	#N/A	#N/A	#N/A	#N/A	#N/A	#N/A	#N/A	#N/A	#N/A	#N/A	#N/A	#N/A	#N/A	#N/A	#N/A	2.53544	#N/A	#N/A	#N/A	#N/A	#N/A	#N/A	#N/A	1	ENSG00000114126	TFDP2	protein_coding	transcription factor Dp-2 [Source:HGNC Symbol;Acc:HGNC:11751]
UBE3B	#N/A	#N/A	#N/A	#N/A	#N/A	#N/A	#N/A	#N/A	#N/A	#N/A	#N/A	#N/A	#N/A	#N/A	#N/A	#N/A	#N/A	#N/A	#N/A	2.18112	#N/A	#N/A	#N/A	#N/A	#N/A	#N/A	#N/A	1	ENSG00000151148	UBE3B	protein_coding	ubiquitin protein ligase E3B [Source:HGNC Symbol;Acc:HGNC:13478]
DCAF16	#N/A	#N/A	#N/A	#N/A	#N/A	#N/A	#N/A	#N/A	#N/A	#N/A	#N/A	#N/A	#N/A	#N/A	#N/A	#N/A	#N/A	#N/A	#N/A	2.42336	#N/A	#N/A	#N/A	#N/A	#N/A	#N/A	#N/A	1	ENSG00000163257	DCAF16	protein_coding	DDB1 and CUL4 associated factor 16 [Source:HGNC Symbol;Acc:HGNC:25987]
SNHG12	#N/A	#N/A	#N/A	#N/A	#N/A	#N/A	#N/A	#N/A	#N/A	#N/A	#N/A	#N/A	#N/A	#N/A	#N/A	#N/A	#N/A	#N/A	#N/A	3.04182	#N/A	#N/A	#N/A	#N/A	#N/A	#N/A	#N/A	1	ENSG00000197989	SNHG12	lncRNA	small nucleolar RNA host gene 12 [Source:HGNC Symbol;Acc:HGNC:30062]
MFF	#N/A	#N/A	#N/A	#N/A	#N/A	#N/A	#N/A	#N/A	#N/A	#N/A	#N/A	#N/A	#N/A	#N/A	#N/A	#N/A	#N/A	#N/A	#N/A	2.03269	#N/A	#N/A	#N/A	#N/A	#N/A	#N/A	#N/A	1	ENSG00000168958	MFF	protein_coding	mitochondrial fission factor [Source:HGNC Symbol;Acc:HGNC:24858]
#240291	#N/A	#N/A	#N/A	#N/A	#N/A	#N/A	#N/A	#N/A	#N/A	#N/A	#N/A	#N/A	#N/A	#N/A	#N/A	#N/A	#N/A	#N/A	#N/A	3.07511	#N/A	#N/A	#N/A	#N/A	#N/A	#N/A	#N/A	1	ENSG00000240291		lncRNA	novel transcript, antisense to CACNB2
INTS14	#N/A	#N/A	#N/A	#N/A	#N/A	#N/A	#N/A	#N/A	#N/A	#N/A	#N/A	#N/A	#N/A	#N/A	#N/A	#N/A	#N/A	#N/A	#N/A	3.04071	#N/A	#N/A	#N/A	#N/A	#N/A	#N/A	#N/A	1	ENSG00000138614	INTS14	protein_coding	integrator complex subunit 14 [Source:HGNC Symbol;Acc:HGNC:25372]
#228061	#N/A	#N/A	#N/A	#N/A	#N/A	#N/A	#N/A	#N/A	#N/A	#N/A	#N/A	#N/A	#N/A	#N/A	#N/A	#N/A	#N/A	#N/A	#N/A	2.31838	#N/A	#N/A	#N/A	#N/A	#N/A	#N/A	#N/A	1	ENSG00000228061		lncRNA	novel transcript, antisense to ELP4
PIK3IP1-DT	#N/A	#N/A	#N/A	#N/A	#N/A	#N/A	#N/A	#N/A	#N/A	#N/A	#N/A	#N/A	#N/A	#N/A	#N/A	#N/A	#N/A	#N/A	#N/A	2.97128	#N/A	#N/A	#N/A	#N/A	#N/A	#N/A	#N/A	1	ENSG00000228839	PIK3IP1-DT	lncRNA	PIK3IP1 divergent transcript [Source:HGNC Symbol;Acc:HGNC:41072]
NNT-AS1	#N/A	#N/A	#N/A	#N/A	#N/A	#N/A	#N/A	#N/A	#N/A	#N/A	#N/A	#N/A	#N/A	#N/A	#N/A	#N/A	#N/A	#N/A	#N/A	3.00203	#N/A	#N/A	#N/A	#N/A	#N/A	#N/A	#N/A	1	ENSG00000248092	NNT-AS1	lncRNA	NNT antisense RNA 1 [Source:HGNC Symbol;Acc:HGNC:49005]
ERVK13-1	#N/A	#N/A	#N/A	#N/A	#N/A	#N/A	#N/A	#N/A	#N/A	#N/A	#N/A	#N/A	#N/A	#N/A	#N/A	#N/A	#N/A	#N/A	#N/A	3.04259	#N/A	#N/A	#N/A	#N/A	#N/A	#N/A	#N/A	1	ENSG00000260565	ERVK13-1	lncRNA	endogenous retrovirus group K13 member 1 [Source:HGNC Symbol;Acc:HGNC:27548]
TMEM265	#N/A	#N/A	#N/A	#N/A	#N/A	#N/A	#N/A	#N/A	#N/A	#N/A	#N/A	#N/A	#N/A	#N/A	#N/A	#N/A	#N/A	#N/A	#N/A	2.96532	#N/A	#N/A	#N/A	#N/A	#N/A	#N/A	#N/A	1	ENSG00000281991	TMEM265	protein_coding	transmembrane protein 265 [Source:HGNC Symbol;Acc:HGNC:51241]
ABCB8	#N/A	#N/A	#N/A	#N/A	#N/A	#N/A	#N/A	#N/A	#N/A	#N/A	#N/A	#N/A	#N/A	#N/A	#N/A	#N/A	#N/A	#N/A	#N/A	3.01009	#N/A	#N/A	#N/A	#N/A	#N/A	#N/A	#N/A	1	ENSG00000197150	ABCB8	protein_coding	ATP binding cassette subfamily B member 8 [Source:HGNC Symbol;Acc:HGNC:49]
#260536	#N/A	#N/A	#N/A	#N/A	#N/A	#N/A	#N/A	#N/A	#N/A	#N/A	#N/A	#N/A	#N/A	#N/A	#N/A	#N/A	#N/A	#N/A	#N/A	2.94898	#N/A	#N/A	#N/A	#N/A	#N/A	#N/A	#N/A	1	ENSG00000260536		lncRNA	novel transcript, antisense to MAPRE1
PEX1	#N/A	#N/A	#N/A	#N/A	#N/A	#N/A	#N/A	#N/A	#N/A	#N/A	#N/A	#N/A	#N/A	#N/A	#N/A	#N/A	#N/A	#N/A	#N/A	3.04487	#N/A	#N/A	#N/A	#N/A	#N/A	#N/A	#N/A	1	ENSG00000127980	PEX1	protein_coding	peroxisomal biogenesis factor 1 [Source:HGNC Symbol;Acc:HGNC:8850]
GPD1L	#N/A	#N/A	#N/A	#N/A	#N/A	#N/A	#N/A	#N/A	#N/A	#N/A	#N/A	#N/A	#N/A	#N/A	#N/A	#N/A	#N/A	#N/A	#N/A	3.0403	#N/A	#N/A	#N/A	#N/A	#N/A	#N/A	#N/A	1	ENSG00000152642	GPD1L	protein_coding	glycerol-3-phosphate dehydrogenase 1 like [Source:HGNC Symbol;Acc:HGNC:28956]
ATXN1L	#N/A	#N/A	#N/A	#N/A	#N/A	#N/A	#N/A	#N/A	#N/A	#N/A	#N/A	#N/A	#N/A	#N/A	#N/A	#N/A	#N/A	#N/A	#N/A	2.94437	#N/A	#N/A	#N/A	#N/A	#N/A	#N/A	#N/A	1	ENSG00000224470	ATXN1L	protein_coding	ataxin 1 like [Source:HGNC Symbol;Acc:HGNC:33279]
GRIK1	#N/A	#N/A	#N/A	#N/A	#N/A	#N/A	#N/A	#N/A	#N/A	#N/A	#N/A	#N/A	#N/A	#N/A	#N/A	#N/A	#N/A	#N/A	#N/A	2.97817	#N/A	#N/A	#N/A	#N/A	#N/A	#N/A	#N/A	1	ENSG00000171189	GRIK1	protein_coding	glutamate ionotropic receptor kainate type subunit 1 [Source:HGNC Symbol;Acc:HGNC:4579]
ECHDC2	#N/A	#N/A	#N/A	#N/A	#N/A	#N/A	#N/A	#N/A	#N/A	#N/A	#N/A	#N/A	#N/A	#N/A	#N/A	#N/A	#N/A	#N/A	#N/A	0.759687	#N/A	#N/A	#N/A	#N/A	#N/A	#N/A	#N/A	1	ENSG00000121310	ECHDC2	protein_coding	enoyl-CoA hydratase domain containing 2 [Source:HGNC Symbol;Acc:HGNC:23408]
CYP2R1	#N/A	#N/A	#N/A	#N/A	#N/A	#N/A	#N/A	#N/A	#N/A	#N/A	#N/A	#N/A	#N/A	#N/A	#N/A	#N/A	#N/A	#N/A	#N/A	2.95494	#N/A	#N/A	#N/A	#N/A	#N/A	#N/A	#N/A	1	ENSG00000186104	CYP2R1	protein_coding	cytochrome P450 family 2 subfamily R member 1 [Source:HGNC Symbol;Acc:HGNC:20580]
LZTFL1	#N/A	#N/A	#N/A	#N/A	#N/A	#N/A	#N/A	#N/A	#N/A	#N/A	#N/A	#N/A	#N/A	#N/A	#N/A	#N/A	#N/A	#N/A	#N/A	2.97262	#N/A	#N/A	#N/A	#N/A	#N/A	#N/A	#N/A	1	ENSG00000163818	LZTFL1	protein_coding	leucine zipper transcription factor like 1 [Source:HGNC Symbol;Acc:HGNC:6741]
ALG9	#N/A	#N/A	#N/A	#N/A	#N/A	#N/A	#N/A	#N/A	#N/A	#N/A	#N/A	#N/A	#N/A	#N/A	#N/A	#N/A	#N/A	#N/A	#N/A	2.97135	#N/A	#N/A	#N/A	#N/A	#N/A	#N/A	#N/A	1	ENSG00000086848	ALG9	protein_coding	ALG9 alpha-1,2-mannosyltransferase [Source:HGNC Symbol;Acc:HGNC:15672]
LRRC28	#N/A	#N/A	#N/A	#N/A	#N/A	#N/A	#N/A	#N/A	#N/A	#N/A	#N/A	#N/A	#N/A	#N/A	#N/A	#N/A	#N/A	#N/A	#N/A	2.08599	#N/A	#N/A	#N/A	#N/A	#N/A	#N/A	#N/A	1	ENSG00000168904	LRRC28	protein_coding	leucine rich repeat containing 28 [Source:HGNC Symbol;Acc:HGNC:28355]
ABCC10	#N/A	#N/A	#N/A	#N/A	#N/A	#N/A	#N/A	#N/A	#N/A	#N/A	#N/A	#N/A	#N/A	#N/A	#N/A	#N/A	#N/A	#N/A	#N/A	3.03623	#N/A	#N/A	#N/A	#N/A	#N/A	#N/A	#N/A	1	ENSG00000124574	ABCC10	protein_coding	ATP binding cassette subfamily C member 10 [Source:HGNC Symbol;Acc:HGNC:52]
CARD11	#N/A	#N/A	#N/A	#N/A	#N/A	#N/A	#N/A	#N/A	#N/A	#N/A	#N/A	#N/A	#N/A	#N/A	#N/A	#N/A	#N/A	#N/A	#N/A	2.40625	#N/A	#N/A	#N/A	#N/A	#N/A	#N/A	#N/A	1	ENSG00000198286	CARD11	protein_coding	caspase recruitment domain family member 11 [Source:HGNC Symbol;Acc:HGNC:16393]
#183308	#N/A	#N/A	#N/A	#N/A	#N/A	#N/A	#N/A	#N/A	#N/A	#N/A	#N/A	#N/A	#N/A	#N/A	#N/A	#N/A	#N/A	#N/A	#N/A	2.99932	#N/A	#N/A	#N/A	#N/A	#N/A	#N/A	#N/A	1	ENSG00000183308		lncRNA	novel transcript
TMEM68	#N/A	#N/A	#N/A	#N/A	#N/A	#N/A	#N/A	#N/A	#N/A	#N/A	#N/A	#N/A	#N/A	#N/A	#N/A	#N/A	#N/A	#N/A	#N/A	2.91285	#N/A	#N/A	#N/A	#N/A	#N/A	#N/A	#N/A	1	ENSG00000167904	TMEM68	protein_coding	transmembrane protein 68 [Source:HGNC Symbol;Acc:HGNC:26510]
GTF2H2C	#N/A	#N/A	#N/A	#N/A	#N/A	#N/A	#N/A	#N/A	#N/A	#N/A	#N/A	#N/A	#N/A	#N/A	#N/A	#N/A	#N/A	#N/A	#N/A	2.37676	#N/A	#N/A	#N/A	#N/A	#N/A	#N/A	#N/A	1	ENSG00000183474	GTF2H2C	protein_coding	GTF2H2 family member C [Source:HGNC Symbol;Acc:HGNC:31394]
#225450	#N/A	#N/A	#N/A	#N/A	#N/A	#N/A	#N/A	#N/A	#N/A	#N/A	#N/A	#N/A	#N/A	#N/A	#N/A	#N/A	#N/A	#N/A	#N/A	2.98501	#N/A	#N/A	#N/A	#N/A	#N/A	#N/A	#N/A	1	ENSG00000225450		lncRNA	novel transcript
PAK4	#N/A	#N/A	#N/A	#N/A	#N/A	#N/A	#N/A	#N/A	#N/A	#N/A	#N/A	#N/A	#N/A	#N/A	#N/A	#N/A	#N/A	#N/A	#N/A	2.97832	#N/A	#N/A	#N/A	#N/A	#N/A	#N/A	#N/A	1	ENSG00000130669	PAK4	protein_coding	p21 (RAC1) activated kinase 4 [Source:HGNC Symbol;Acc:HGNC:16059]
TFB2M	#N/A	#N/A	#N/A	#N/A	#N/A	#N/A	#N/A	#N/A	#N/A	#N/A	#N/A	#N/A	#N/A	#N/A	#N/A	#N/A	#N/A	#N/A	#N/A	2.30853	#N/A	#N/A	#N/A	#N/A	#N/A	#N/A	#N/A	1	ENSG00000162851	TFB2M	protein_coding	transcription factor B2, mitochondrial [Source:HGNC Symbol;Acc:HGNC:18559]
TMEM214	#N/A	#N/A	#N/A	#N/A	#N/A	#N/A	#N/A	#N/A	#N/A	#N/A	#N/A	#N/A	#N/A	#N/A	#N/A	#N/A	#N/A	#N/A	#N/A	2.69719	#N/A	#N/A	#N/A	#N/A	#N/A	#N/A	#N/A	1	ENSG00000119777	TMEM214	protein_coding	transmembrane protein 214 [Source:HGNC Symbol;Acc:HGNC:25983]
FASTK	#N/A	#N/A	#N/A	#N/A	#N/A	#N/A	#N/A	#N/A	#N/A	#N/A	#N/A	#N/A	#N/A	#N/A	#N/A	#N/A	#N/A	#N/A	#N/A	2.06023	#N/A	#N/A	#N/A	#N/A	#N/A	#N/A	#N/A	1	ENSG00000164896	FASTK	protein_coding	Fas activated serine/threonine kinase [Source:HGNC Symbol;Acc:HGNC:24676]
#227486	#N/A	#N/A	#N/A	#N/A	#N/A	#N/A	#N/A	#N/A	#N/A	#N/A	#N/A	#N/A	#N/A	#N/A	#N/A	#N/A	#N/A	#N/A	#N/A	2.34712	#N/A	#N/A	#N/A	#N/A	#N/A	#N/A	#N/A	1	ENSG00000227486		lncRNA	novel transcript
ZNF345	#N/A	#N/A	#N/A	#N/A	#N/A	#N/A	#N/A	#N/A	#N/A	#N/A	#N/A	#N/A	#N/A	#N/A	#N/A	#N/A	#N/A	#N/A	#N/A	2.96986	#N/A	#N/A	#N/A	#N/A	#N/A	#N/A	#N/A	1	ENSG00000251247	ZNF345	protein_coding	zinc finger protein 345 [Source:HGNC Symbol;Acc:HGNC:16367]
EIF2D	#N/A	#N/A	#N/A	#N/A	#N/A	#N/A	#N/A	#N/A	#N/A	#N/A	#N/A	#N/A	#N/A	#N/A	#N/A	#N/A	#N/A	#N/A	#N/A	2.32863	#N/A	#N/A	#N/A	#N/A	#N/A	#N/A	#N/A	1	ENSG00000143486	EIF2D	protein_coding	eukaryotic translation initiation factor 2D [Source:HGNC Symbol;Acc:HGNC:6583]
PABIR3	#N/A	#N/A	#N/A	#N/A	#N/A	#N/A	#N/A	#N/A	#N/A	#N/A	#N/A	#N/A	#N/A	#N/A	#N/A	#N/A	#N/A	#N/A	#N/A	2.3044	#N/A	#N/A	#N/A	#N/A	#N/A	#N/A	#N/A	1	ENSG00000156500	PABIR3	protein_coding	PABIR family member 3 [Source:HGNC Symbol;Acc:HGNC:25202]
ZBTB20-AS5	#N/A	#N/A	#N/A	#N/A	#N/A	#N/A	#N/A	#N/A	#N/A	#N/A	#N/A	#N/A	#N/A	#N/A	#N/A	#N/A	#N/A	#N/A	#N/A	2.94889	#N/A	#N/A	#N/A	#N/A	#N/A	#N/A	#N/A	1	ENSG00000242290	ZBTB20-AS5	lncRNA	ZBTB20 antisense RNA 5 [Source:HGNC Symbol;Acc:HGNC:52841]
#286242	#N/A	#N/A	#N/A	#N/A	#N/A	#N/A	#N/A	#N/A	#N/A	#N/A	#N/A	#N/A	#N/A	#N/A	#N/A	#N/A	#N/A	#N/A	#N/A	2.80732	#N/A	#N/A	#N/A	#N/A	#N/A	#N/A	#N/A	1	ENSG00000286242		lncRNA	novel transcript, antisense to UBE2D3
PPP2R3A	#N/A	#N/A	#N/A	#N/A	#N/A	#N/A	#N/A	#N/A	#N/A	#N/A	#N/A	#N/A	#N/A	#N/A	#N/A	#N/A	#N/A	#N/A	#N/A	0.187177	#N/A	#N/A	#N/A	#N/A	#N/A	#N/A	#N/A	1	ENSG00000073711	PPP2R3A	protein_coding	protein phosphatase 2 regulatory subunit B''alpha [Source:HGNC Symbol;Acc:HGNC:9307]
#286314	#N/A	#N/A	#N/A	#N/A	#N/A	#N/A	#N/A	#N/A	#N/A	#N/A	#N/A	#N/A	#N/A	#N/A	#N/A	#N/A	#N/A	#N/A	#N/A	2.92897	#N/A	#N/A	#N/A	#N/A	#N/A	#N/A	#N/A	1	ENSG00000286314		lncRNA	novel transcript, sense intronic to ERBIN
XNDC1N	#N/A	#N/A	#N/A	#N/A	#N/A	#N/A	#N/A	#N/A	#N/A	#N/A	#N/A	#N/A	#N/A	#N/A	#N/A	#N/A	#N/A	#N/A	#N/A	2.12108	#N/A	#N/A	#N/A	#N/A	#N/A	#N/A	#N/A	1	ENSG00000254469	XNDC1N	protein_coding	XRCC1 N-terminal domain containing 1, N-terminal like [Source:HGNC Symbol;Acc:HGNC:54661]
STRAP	#N/A	#N/A	#N/A	#N/A	#N/A	#N/A	#N/A	#N/A	#N/A	#N/A	#N/A	#N/A	#N/A	#N/A	#N/A	#N/A	#N/A	#N/A	#N/A	1.8355	#N/A	#N/A	#N/A	#N/A	#N/A	#N/A	#N/A	1	ENSG00000023734	STRAP	protein_coding	serine/threonine kinase receptor associated protein [Source:HGNC Symbol;Acc:HGNC:30796]
PIK3CD-AS2	#N/A	#N/A	#N/A	#N/A	#N/A	#N/A	#N/A	#N/A	#N/A	#N/A	#N/A	#N/A	#N/A	#N/A	#N/A	#N/A	#N/A	#N/A	#N/A	3.01783	#N/A	#N/A	#N/A	#N/A	#N/A	#N/A	#N/A	1	ENSG00000231789	PIK3CD-AS2	lncRNA	PIK3CD antisense RNA 2 [Source:HGNC Symbol;Acc:HGNC:51334]
ATPSCKMT	#N/A	#N/A	#N/A	#N/A	#N/A	#N/A	#N/A	#N/A	#N/A	#N/A	#N/A	#N/A	#N/A	#N/A	#N/A	#N/A	#N/A	#N/A	#N/A	2.92188	#N/A	#N/A	#N/A	#N/A	#N/A	#N/A	#N/A	1	ENSG00000150756	ATPSCKMT	protein_coding	ATP synthase c subunit lysine N-methyltransferase [Source:HGNC Symbol;Acc:HGNC:27029]
BMERB1#166780	#N/A	#N/A	#N/A	#N/A	#N/A	#N/A	#N/A	#N/A	#N/A	#N/A	#N/A	#N/A	#N/A	#N/A	#N/A	#N/A	#N/A	#N/A	#N/A	2.85788	#N/A	#N/A	#N/A	#N/A	#N/A	#N/A	#N/A	1	ENSG00000166780	BMERB1	protein_coding	bMERB domain containing 1 [Source:HGNC Symbol;Acc:HGNC:19213]
MED9	#N/A	#N/A	#N/A	#N/A	#N/A	#N/A	#N/A	#N/A	#N/A	#N/A	#N/A	#N/A	#N/A	#N/A	#N/A	#N/A	#N/A	#N/A	#N/A	2.95988	#N/A	#N/A	#N/A	#N/A	#N/A	#N/A	#N/A	1	ENSG00000141026	MED9	protein_coding	mediator complex subunit 9 [Source:HGNC Symbol;Acc:HGNC:25487]
BRCA1	#N/A	#N/A	#N/A	#N/A	#N/A	#N/A	#N/A	#N/A	#N/A	#N/A	#N/A	#N/A	#N/A	#N/A	#N/A	#N/A	#N/A	#N/A	#N/A	2.66904	#N/A	#N/A	#N/A	#N/A	#N/A	#N/A	#N/A	1	ENSG00000012048	BRCA1	protein_coding	BRCA1 DNA repair associated [Source:HGNC Symbol;Acc:HGNC:1100]
#259201	#N/A	#N/A	#N/A	#N/A	#N/A	#N/A	#N/A	#N/A	#N/A	#N/A	#N/A	#N/A	#N/A	#N/A	#N/A	#N/A	#N/A	#N/A	#N/A	2.90026	#N/A	#N/A	#N/A	#N/A	#N/A	#N/A	#N/A	1	ENSG00000259201		lncRNA	novel transcript, antisense to TMOD3
ALG14	#N/A	#N/A	#N/A	#N/A	#N/A	#N/A	#N/A	#N/A	#N/A	#N/A	#N/A	#N/A	#N/A	#N/A	#N/A	#N/A	#N/A	#N/A	#N/A	2.9688	#N/A	#N/A	#N/A	#N/A	#N/A	#N/A	#N/A	1	ENSG00000172339	ALG14	protein_coding	ALG14 UDP-N-acetylglucosaminyltransferase subunit [Source:HGNC Symbol;Acc:HGNC:28287]
UBOX5	#N/A	#N/A	#N/A	#N/A	#N/A	#N/A	#N/A	#N/A	#N/A	#N/A	#N/A	#N/A	#N/A	#N/A	#N/A	#N/A	#N/A	#N/A	#N/A	2.96259	#N/A	#N/A	#N/A	#N/A	#N/A	#N/A	#N/A	1	ENSG00000185019	UBOX5	protein_coding	U-box domain containing 5 [Source:HGNC Symbol;Acc:HGNC:17777]
MYNN	#N/A	#N/A	#N/A	#N/A	#N/A	#N/A	#N/A	#N/A	#N/A	#N/A	#N/A	#N/A	#N/A	#N/A	#N/A	#N/A	#N/A	#N/A	#N/A	2.84194	#N/A	#N/A	#N/A	#N/A	#N/A	#N/A	#N/A	1	ENSG00000085274	MYNN	protein_coding	myoneurin [Source:HGNC Symbol;Acc:HGNC:14955]
METTL3	#N/A	#N/A	#N/A	#N/A	#N/A	#N/A	#N/A	#N/A	#N/A	#N/A	#N/A	#N/A	#N/A	#N/A	#N/A	#N/A	#N/A	#N/A	#N/A	2.01114	#N/A	#N/A	#N/A	#N/A	#N/A	#N/A	#N/A	1	ENSG00000165819	METTL3	protein_coding	methyltransferase 3, N6-adenosine-methyltransferase complex catalytic subunit [Source:HGNC Symbol;Acc:HGNC:17563]
ANKMY2	#N/A	#N/A	#N/A	#N/A	#N/A	#N/A	#N/A	#N/A	#N/A	#N/A	#N/A	#N/A	#N/A	#N/A	#N/A	#N/A	#N/A	#N/A	#N/A	2.28656	#N/A	#N/A	#N/A	#N/A	#N/A	#N/A	#N/A	1	ENSG00000106524	ANKMY2	protein_coding	ankyrin repeat and MYND domain containing 2 [Source:HGNC Symbol;Acc:HGNC:25370]
INTS2	#N/A	#N/A	#N/A	#N/A	#N/A	#N/A	#N/A	#N/A	#N/A	#N/A	#N/A	#N/A	#N/A	#N/A	#N/A	#N/A	#N/A	#N/A	#N/A	2.2831	#N/A	#N/A	#N/A	#N/A	#N/A	#N/A	#N/A	1	ENSG00000108506	INTS2	protein_coding	integrator complex subunit 2 [Source:HGNC Symbol;Acc:HGNC:29241]
POLE	#N/A	#N/A	#N/A	#N/A	#N/A	#N/A	#N/A	#N/A	#N/A	#N/A	#N/A	#N/A	#N/A	#N/A	#N/A	#N/A	#N/A	#N/A	#N/A	2.93834	#N/A	#N/A	#N/A	#N/A	#N/A	#N/A	#N/A	1	ENSG00000177084	POLE	protein_coding	DNA polymerase epsilon, catalytic subunit [Source:HGNC Symbol;Acc:HGNC:9177]
TARS3	#N/A	#N/A	#N/A	#N/A	#N/A	#N/A	#N/A	#N/A	#N/A	#N/A	#N/A	#N/A	#N/A	#N/A	#N/A	#N/A	#N/A	#N/A	#N/A	1.93928	#N/A	#N/A	#N/A	#N/A	#N/A	#N/A	#N/A	1	ENSG00000185418	TARS3	protein_coding	threonyl-tRNA synthetase 3 [Source:HGNC Symbol;Acc:HGNC:24728]
MAK16	#N/A	#N/A	#N/A	#N/A	#N/A	#N/A	#N/A	#N/A	#N/A	#N/A	#N/A	#N/A	#N/A	#N/A	#N/A	#N/A	#N/A	#N/A	#N/A	2.7151	#N/A	#N/A	#N/A	#N/A	#N/A	#N/A	#N/A	1	ENSG00000198042	MAK16	protein_coding	MAK16 homolog [Source:HGNC Symbol;Acc:HGNC:13703]
SNAPC4	#N/A	#N/A	#N/A	#N/A	#N/A	#N/A	#N/A	#N/A	#N/A	#N/A	#N/A	#N/A	#N/A	#N/A	#N/A	#N/A	#N/A	#N/A	#N/A	2.86729	#N/A	#N/A	#N/A	#N/A	#N/A	#N/A	#N/A	1	ENSG00000165684	SNAPC4	protein_coding	small nuclear RNA activating complex polypeptide 4 [Source:HGNC Symbol;Acc:HGNC:11137]
NKRF	#N/A	#N/A	#N/A	#N/A	#N/A	#N/A	#N/A	#N/A	#N/A	#N/A	#N/A	#N/A	#N/A	#N/A	#N/A	#N/A	#N/A	#N/A	#N/A	2.87997	#N/A	#N/A	#N/A	#N/A	#N/A	#N/A	#N/A	1	ENSG00000186416	NKRF	protein_coding	NFKB repressing factor [Source:HGNC Symbol;Acc:HGNC:19374]
APOO	#N/A	#N/A	#N/A	#N/A	#N/A	#N/A	#N/A	#N/A	#N/A	#N/A	#N/A	#N/A	#N/A	#N/A	#N/A	#N/A	#N/A	#N/A	#N/A	2.84283	#N/A	#N/A	#N/A	#N/A	#N/A	#N/A	#N/A	1	ENSG00000184831	APOO	protein_coding	apolipoprotein O [Source:HGNC Symbol;Acc:HGNC:28727]
ANKS3	#N/A	#N/A	#N/A	#N/A	#N/A	#N/A	#N/A	#N/A	#N/A	#N/A	#N/A	#N/A	#N/A	#N/A	#N/A	#N/A	#N/A	#N/A	#N/A	2.88739	#N/A	#N/A	#N/A	#N/A	#N/A	#N/A	#N/A	1	ENSG00000168096	ANKS3	protein_coding	ankyrin repeat and sterile alpha motif domain containing 3 [Source:HGNC Symbol;Acc:HGNC:29422]
RNF213-AS1	#N/A	#N/A	#N/A	#N/A	#N/A	#N/A	#N/A	#N/A	#N/A	#N/A	#N/A	#N/A	#N/A	#N/A	#N/A	#N/A	#N/A	#N/A	#N/A	2.13077	#N/A	#N/A	#N/A	#N/A	#N/A	#N/A	#N/A	1	ENSG00000263069	RNF213-AS1	lncRNA	RNF213 antisense RNA 1 [Source:HGNC Symbol;Acc:HGNC:54402]
C1orf112	#N/A	#N/A	#N/A	#N/A	#N/A	#N/A	#N/A	#N/A	#N/A	#N/A	#N/A	#N/A	#N/A	#N/A	#N/A	#N/A	#N/A	#N/A	#N/A	2.94029	#N/A	#N/A	#N/A	#N/A	#N/A	#N/A	#N/A	1	ENSG00000000460	C1orf112	protein_coding	chromosome 1 open reading frame 112 [Source:HGNC Symbol;Acc:HGNC:25565]
CYB561D1	#N/A	#N/A	#N/A	#N/A	#N/A	#N/A	#N/A	#N/A	#N/A	#N/A	#N/A	#N/A	#N/A	#N/A	#N/A	#N/A	#N/A	#N/A	#N/A	2.81378	#N/A	#N/A	#N/A	#N/A	#N/A	#N/A	#N/A	1	ENSG00000174151	CYB561D1	protein_coding	cytochrome b561 family member D1 [Source:HGNC Symbol;Acc:HGNC:26804]
GPATCH3	#N/A	#N/A	#N/A	#N/A	#N/A	#N/A	#N/A	#N/A	#N/A	#N/A	#N/A	#N/A	#N/A	#N/A	#N/A	#N/A	#N/A	#N/A	#N/A	2.80671	#N/A	#N/A	#N/A	#N/A	#N/A	#N/A	#N/A	1	ENSG00000198746	GPATCH3	protein_coding	G-patch domain containing 3 [Source:HGNC Symbol;Acc:HGNC:25720]
MTMR2	#N/A	#N/A	#N/A	#N/A	#N/A	#N/A	#N/A	#N/A	#N/A	#N/A	#N/A	#N/A	#N/A	#N/A	#N/A	#N/A	#N/A	#N/A	#N/A	2.89814	#N/A	#N/A	#N/A	#N/A	#N/A	#N/A	#N/A	1	ENSG00000087053	MTMR2	protein_coding	myotubularin related protein 2 [Source:HGNC Symbol;Acc:HGNC:7450]
DNAJC24	#N/A	#N/A	#N/A	#N/A	#N/A	#N/A	#N/A	#N/A	#N/A	#N/A	#N/A	#N/A	#N/A	#N/A	#N/A	#N/A	#N/A	#N/A	#N/A	2.09795	#N/A	#N/A	#N/A	#N/A	#N/A	#N/A	#N/A	1	ENSG00000170946	DNAJC24	protein_coding	DnaJ heat shock protein family (Hsp40) member C24 [Source:HGNC Symbol;Acc:HGNC:26979]
USP45	#N/A	#N/A	#N/A	#N/A	#N/A	#N/A	#N/A	#N/A	#N/A	#N/A	#N/A	#N/A	#N/A	#N/A	#N/A	#N/A	#N/A	#N/A	#N/A	2.26956	#N/A	#N/A	#N/A	#N/A	#N/A	#N/A	#N/A	1	ENSG00000123552	USP45	protein_coding	ubiquitin specific peptidase 45 [Source:HGNC Symbol;Acc:HGNC:20080]
ANKRD52	#N/A	#N/A	#N/A	#N/A	#N/A	#N/A	#N/A	#N/A	#N/A	#N/A	#N/A	#N/A	#N/A	#N/A	#N/A	#N/A	#N/A	#N/A	#N/A	2.80871	#N/A	#N/A	#N/A	#N/A	#N/A	#N/A	#N/A	1	ENSG00000139645	ANKRD52	protein_coding	ankyrin repeat domain 52 [Source:HGNC Symbol;Acc:HGNC:26614]
ZNF680	#N/A	#N/A	#N/A	#N/A	#N/A	#N/A	#N/A	#N/A	#N/A	#N/A	#N/A	#N/A	#N/A	#N/A	#N/A	#N/A	#N/A	#N/A	#N/A	2.86533	#N/A	#N/A	#N/A	#N/A	#N/A	#N/A	#N/A	1	ENSG00000173041	ZNF680	protein_coding	zinc finger protein 680 [Source:HGNC Symbol;Acc:HGNC:26897]
IGHMBP2	#N/A	#N/A	#N/A	#N/A	#N/A	#N/A	#N/A	#N/A	#N/A	#N/A	#N/A	#N/A	#N/A	#N/A	#N/A	#N/A	#N/A	#N/A	#N/A	2.75497	#N/A	#N/A	#N/A	#N/A	#N/A	#N/A	#N/A	1	ENSG00000132740	IGHMBP2	protein_coding	immunoglobulin mu DNA binding protein 2 [Source:HGNC Symbol;Acc:HGNC:5542]
HARS2	#N/A	#N/A	#N/A	#N/A	#N/A	#N/A	#N/A	#N/A	#N/A	#N/A	#N/A	#N/A	#N/A	#N/A	#N/A	#N/A	#N/A	#N/A	#N/A	2.89452	#N/A	#N/A	#N/A	#N/A	#N/A	#N/A	#N/A	1	ENSG00000112855	HARS2	protein_coding	histidyl-tRNA synthetase 2, mitochondrial [Source:HGNC Symbol;Acc:HGNC:4817]
FAM219B	#N/A	#N/A	#N/A	#N/A	#N/A	#N/A	#N/A	#N/A	#N/A	#N/A	#N/A	#N/A	#N/A	#N/A	#N/A	#N/A	#N/A	#N/A	#N/A	2.76932	#N/A	#N/A	#N/A	#N/A	#N/A	#N/A	#N/A	1	ENSG00000178761	FAM219B	protein_coding	family with sequence similarity 219 member B [Source:HGNC Symbol;Acc:HGNC:24695]
RPH3AL#181031	#N/A	#N/A	#N/A	#N/A	#N/A	#N/A	#N/A	#N/A	#N/A	#N/A	#N/A	#N/A	#N/A	#N/A	#N/A	#N/A	#N/A	#N/A	#N/A	2.82836	#N/A	#N/A	#N/A	#N/A	#N/A	#N/A	#N/A	1	ENSG00000181031	RPH3AL	protein_coding	rabphilin 3A like (without C2 domains) [Source:HGNC Symbol;Acc:HGNC:10296]
TRIM65	#N/A	#N/A	#N/A	#N/A	#N/A	#N/A	#N/A	#N/A	#N/A	#N/A	#N/A	#N/A	#N/A	#N/A	#N/A	#N/A	#N/A	#N/A	#N/A	2.85252	#N/A	#N/A	#N/A	#N/A	#N/A	#N/A	#N/A	1	ENSG00000141569	TRIM65	protein_coding	tripartite motif containing 65 [Source:HGNC Symbol;Acc:HGNC:27316]
MMP24	#N/A	#N/A	#N/A	#N/A	#N/A	#N/A	#N/A	#N/A	#N/A	#N/A	#N/A	#N/A	#N/A	#N/A	#N/A	#N/A	#N/A	#N/A	#N/A	2.23231	#N/A	#N/A	#N/A	#N/A	#N/A	#N/A	#N/A	1	ENSG00000125966	MMP24	protein_coding	matrix metallopeptidase 24 [Source:HGNC Symbol;Acc:HGNC:7172]
DPY19L4	#N/A	#N/A	#N/A	#N/A	#N/A	#N/A	#N/A	#N/A	#N/A	#N/A	#N/A	#N/A	#N/A	#N/A	#N/A	#N/A	#N/A	#N/A	#N/A	2.29719	#N/A	#N/A	#N/A	#N/A	#N/A	#N/A	#N/A	1	ENSG00000156162	DPY19L4	protein_coding	dpy-19 like 4 [Source:HGNC Symbol;Acc:HGNC:27829]
TYSND1	#N/A	#N/A	#N/A	#N/A	#N/A	#N/A	#N/A	#N/A	#N/A	#N/A	#N/A	#N/A	#N/A	#N/A	#N/A	#N/A	#N/A	#N/A	#N/A	2.72869	#N/A	#N/A	#N/A	#N/A	#N/A	#N/A	#N/A	1	ENSG00000156521	TYSND1	protein_coding	trypsin like peroxisomal matrix peptidase 1 [Source:HGNC Symbol;Acc:HGNC:28531]
MUTYH	#N/A	#N/A	#N/A	#N/A	#N/A	#N/A	#N/A	#N/A	#N/A	#N/A	#N/A	#N/A	#N/A	#N/A	#N/A	#N/A	#N/A	#N/A	#N/A	2.85727	#N/A	#N/A	#N/A	#N/A	#N/A	#N/A	#N/A	1	ENSG00000132781	MUTYH	protein_coding	mutY DNA glycosylase [Source:HGNC Symbol;Acc:HGNC:7527]
PWWP3A	#N/A	#N/A	#N/A	#N/A	#N/A	#N/A	#N/A	#N/A	#N/A	#N/A	#N/A	#N/A	#N/A	#N/A	#N/A	#N/A	#N/A	#N/A	#N/A	2.24191	#N/A	#N/A	#N/A	#N/A	#N/A	#N/A	#N/A	1	ENSG00000160953	PWWP3A	protein_coding	PWWP domain containing 3A, DNA repair factor [Source:HGNC Symbol;Acc:HGNC:29641]
RHOH	#N/A	#N/A	#N/A	#N/A	#N/A	#N/A	#N/A	#N/A	#N/A	#N/A	#N/A	#N/A	#N/A	#N/A	#N/A	#N/A	#N/A	#N/A	#N/A	2.85463	#N/A	#N/A	#N/A	#N/A	#N/A	#N/A	#N/A	1	ENSG00000168421	RHOH	protein_coding	ras homolog family member H [Source:HGNC Symbol;Acc:HGNC:686]
UCKL1	#N/A	#N/A	#N/A	#N/A	#N/A	#N/A	#N/A	#N/A	#N/A	#N/A	#N/A	#N/A	#N/A	#N/A	#N/A	#N/A	#N/A	#N/A	#N/A	2.59823	#N/A	#N/A	#N/A	#N/A	#N/A	#N/A	#N/A	1	ENSG00000198276	UCKL1	protein_coding	uridine-cytidine kinase 1 like 1 [Source:HGNC Symbol;Acc:HGNC:15938]
ZNF587	#N/A	#N/A	#N/A	#N/A	#N/A	#N/A	#N/A	#N/A	#N/A	#N/A	#N/A	#N/A	#N/A	#N/A	#N/A	#N/A	#N/A	#N/A	#N/A	2.29088	#N/A	#N/A	#N/A	#N/A	#N/A	#N/A	#N/A	1	ENSG00000198466	ZNF587	protein_coding	zinc finger protein 587 [Source:HGNC Symbol;Acc:HGNC:30955]
FAM214A	#N/A	#N/A	#N/A	#N/A	#N/A	#N/A	#N/A	#N/A	#N/A	#N/A	#N/A	#N/A	#N/A	#N/A	#N/A	#N/A	#N/A	#N/A	#N/A	1.9489	#N/A	#N/A	#N/A	#N/A	#N/A	#N/A	#N/A	1	ENSG00000047346	FAM214A	protein_coding	family with sequence similarity 214 member A [Source:HGNC Symbol;Acc:HGNC:25609]
SCLY	#N/A	#N/A	#N/A	#N/A	#N/A	#N/A	#N/A	#N/A	#N/A	#N/A	#N/A	#N/A	#N/A	#N/A	#N/A	#N/A	#N/A	#N/A	#N/A	2.29966	#N/A	#N/A	#N/A	#N/A	#N/A	#N/A	#N/A	1	ENSG00000132330	SCLY	protein_coding	selenocysteine lyase [Source:HGNC Symbol;Acc:HGNC:18161]
ALG12	#N/A	#N/A	#N/A	#N/A	#N/A	#N/A	#N/A	#N/A	#N/A	#N/A	#N/A	#N/A	#N/A	#N/A	#N/A	#N/A	#N/A	#N/A	#N/A	2.53733	#N/A	#N/A	#N/A	#N/A	#N/A	#N/A	#N/A	1	ENSG00000182858	ALG12	protein_coding	ALG12 alpha-1,6-mannosyltransferase [Source:HGNC Symbol;Acc:HGNC:19358]
NIFK-AS1	#N/A	#N/A	#N/A	#N/A	#N/A	#N/A	#N/A	#N/A	#N/A	#N/A	#N/A	#N/A	#N/A	#N/A	#N/A	#N/A	#N/A	#N/A	#N/A	2.80949	#N/A	#N/A	#N/A	#N/A	#N/A	#N/A	#N/A	1	ENSG00000236859	NIFK-AS1	lncRNA	NIFK antisense RNA 1 [Source:HGNC Symbol;Acc:HGNC:27385]
NUP37	#N/A	#N/A	#N/A	#N/A	#N/A	#N/A	#N/A	#N/A	#N/A	#N/A	#N/A	#N/A	#N/A	#N/A	#N/A	#N/A	#N/A	#N/A	#N/A	2.2629	#N/A	#N/A	#N/A	#N/A	#N/A	#N/A	#N/A	1	ENSG00000075188	NUP37	protein_coding	nucleoporin 37 [Source:HGNC Symbol;Acc:HGNC:29929]
SIRT3	#N/A	#N/A	#N/A	#N/A	#N/A	#N/A	#N/A	#N/A	#N/A	#N/A	#N/A	#N/A	#N/A	#N/A	#N/A	#N/A	#N/A	#N/A	#N/A	2.68556	#N/A	#N/A	#N/A	#N/A	#N/A	#N/A	#N/A	1	ENSG00000142082	SIRT3	protein_coding	sirtuin 3 [Source:HGNC Symbol;Acc:HGNC:14931]
ENOSF1	#N/A	#N/A	#N/A	#N/A	#N/A	#N/A	#N/A	#N/A	#N/A	#N/A	#N/A	#N/A	#N/A	#N/A	#N/A	#N/A	#N/A	#N/A	#N/A	2.22577	#N/A	#N/A	#N/A	#N/A	#N/A	#N/A	#N/A	1	ENSG00000132199	ENOSF1	protein_coding	enolase superfamily member 1 [Source:HGNC Symbol;Acc:HGNC:30365]
MTERF1	#N/A	#N/A	#N/A	#N/A	#N/A	#N/A	#N/A	#N/A	#N/A	#N/A	#N/A	#N/A	#N/A	#N/A	#N/A	#N/A	#N/A	#N/A	#N/A	1.88198	#N/A	#N/A	#N/A	#N/A	#N/A	#N/A	#N/A	1	ENSG00000127989	MTERF1	protein_coding	mitochondrial transcription termination factor 1 [Source:HGNC Symbol;Acc:HGNC:21463]
PTER	#N/A	#N/A	#N/A	#N/A	#N/A	#N/A	#N/A	#N/A	#N/A	#N/A	#N/A	#N/A	#N/A	#N/A	#N/A	#N/A	#N/A	#N/A	#N/A	1.889	#N/A	#N/A	#N/A	#N/A	#N/A	#N/A	#N/A	1	ENSG00000165983	PTER	protein_coding	phosphotriesterase related [Source:HGNC Symbol;Acc:HGNC:9590]
FAM177A1	#N/A	#N/A	#N/A	#N/A	#N/A	#N/A	#N/A	#N/A	#N/A	#N/A	#N/A	#N/A	#N/A	#N/A	#N/A	#N/A	#N/A	#N/A	#N/A	1.81029	#N/A	#N/A	#N/A	#N/A	#N/A	#N/A	#N/A	1	ENSG00000151327	FAM177A1	protein_coding	family with sequence similarity 177 member A1 [Source:HGNC Symbol;Acc:HGNC:19829]
#232934	#N/A	#N/A	#N/A	#N/A	#N/A	#N/A	#N/A	#N/A	#N/A	#N/A	#N/A	#N/A	#N/A	#N/A	#N/A	#N/A	#N/A	#N/A	#N/A	2.60376	#N/A	#N/A	#N/A	#N/A	#N/A	#N/A	#N/A	1	ENSG00000232934		lncRNA	novel transcript, antisense to ACSL5
#284052	#N/A	#N/A	#N/A	#N/A	#N/A	#N/A	#N/A	#N/A	#N/A	#N/A	#N/A	#N/A	#N/A	#N/A	#N/A	#N/A	#N/A	#N/A	#N/A	2.4299	#N/A	#N/A	#N/A	#N/A	#N/A	#N/A	#N/A	1	ENSG00000284052		lncRNA	novel transcript
NSMCE4A	#N/A	#N/A	#N/A	#N/A	#N/A	#N/A	#N/A	#N/A	#N/A	#N/A	#N/A	#N/A	#N/A	#N/A	#N/A	#N/A	#N/A	#N/A	#N/A	1.98251	#N/A	#N/A	#N/A	#N/A	#N/A	#N/A	#N/A	1	ENSG00000107672	NSMCE4A	protein_coding	NSE4 homolog A, SMC5-SMC6 complex component [Source:HGNC Symbol;Acc:HGNC:25935]
RCL1	#N/A	#N/A	#N/A	#N/A	#N/A	#N/A	#N/A	#N/A	#N/A	#N/A	#N/A	#N/A	#N/A	#N/A	#N/A	#N/A	#N/A	#N/A	#N/A	2.23166	#N/A	#N/A	#N/A	#N/A	#N/A	#N/A	#N/A	1	ENSG00000120158	RCL1	protein_coding	RNA terminal phosphate cyclase like 1 [Source:HGNC Symbol;Acc:HGNC:17687]
ADARB1	#N/A	#N/A	#N/A	#N/A	#N/A	#N/A	#N/A	#N/A	#N/A	#N/A	#N/A	#N/A	#N/A	#N/A	#N/A	#N/A	#N/A	#N/A	#N/A	2.86099	#N/A	#N/A	#N/A	#N/A	#N/A	#N/A	#N/A	1	ENSG00000197381	ADARB1	protein_coding	adenosine deaminase RNA specific B1 [Source:HGNC Symbol;Acc:HGNC:226]
ZGRF1	#N/A	#N/A	#N/A	#N/A	#N/A	#N/A	#N/A	#N/A	#N/A	#N/A	#N/A	#N/A	#N/A	#N/A	#N/A	#N/A	#N/A	#N/A	#N/A	2.77821	#N/A	#N/A	#N/A	#N/A	#N/A	#N/A	#N/A	1	ENSG00000138658	ZGRF1	protein_coding	zinc finger GRF-type containing 1 [Source:HGNC Symbol;Acc:HGNC:25654]
PCGF6	#N/A	#N/A	#N/A	#N/A	#N/A	#N/A	#N/A	#N/A	#N/A	#N/A	#N/A	#N/A	#N/A	#N/A	#N/A	#N/A	#N/A	#N/A	#N/A	2.78463	#N/A	#N/A	#N/A	#N/A	#N/A	#N/A	#N/A	1	ENSG00000156374	PCGF6	protein_coding	polycomb group ring finger 6 [Source:HGNC Symbol;Acc:HGNC:21156]
VPS33B	#N/A	#N/A	#N/A	#N/A	#N/A	#N/A	#N/A	#N/A	#N/A	#N/A	#N/A	#N/A	#N/A	#N/A	#N/A	#N/A	#N/A	#N/A	#N/A	2.81379	#N/A	#N/A	#N/A	#N/A	#N/A	#N/A	#N/A	1	ENSG00000184056	VPS33B	protein_coding	VPS33B late endosome and lysosome associated [Source:HGNC Symbol;Acc:HGNC:12712]
DNAAF10	#N/A	#N/A	#N/A	#N/A	#N/A	#N/A	#N/A	#N/A	#N/A	#N/A	#N/A	#N/A	#N/A	#N/A	#N/A	#N/A	#N/A	#N/A	#N/A	2.72327	#N/A	#N/A	#N/A	#N/A	#N/A	#N/A	#N/A	1	ENSG00000243667	DNAAF10	protein_coding	dynein axonemal assembly factor 10 [Source:HGNC Symbol;Acc:HGNC:25176]
AXIN1	#N/A	#N/A	#N/A	#N/A	#N/A	#N/A	#N/A	#N/A	#N/A	#N/A	#N/A	#N/A	#N/A	#N/A	#N/A	#N/A	#N/A	#N/A	#N/A	1.86128	#N/A	#N/A	#N/A	#N/A	#N/A	#N/A	#N/A	1	ENSG00000103126	AXIN1	protein_coding	axin 1 [Source:HGNC Symbol;Acc:HGNC:903]
PIGK	#N/A	#N/A	#N/A	#N/A	#N/A	#N/A	#N/A	#N/A	#N/A	#N/A	#N/A	#N/A	#N/A	#N/A	#N/A	#N/A	#N/A	#N/A	#N/A	1.8953	#N/A	#N/A	#N/A	#N/A	#N/A	#N/A	#N/A	1	ENSG00000142892	PIGK	protein_coding	phosphatidylinositol glycan anchor biosynthesis class K [Source:HGNC Symbol;Acc:HGNC:8965]
TANK-AS1	#N/A	#N/A	#N/A	#N/A	#N/A	#N/A	#N/A	#N/A	#N/A	#N/A	#N/A	#N/A	#N/A	#N/A	#N/A	#N/A	#N/A	#N/A	#N/A	2.31419	#N/A	#N/A	#N/A	#N/A	#N/A	#N/A	#N/A	1	ENSG00000224467	TANK-AS1	lncRNA	TANK antisense RNA 1 [Source:HGNC Symbol;Acc:HGNC:40575]
TMEM116	#N/A	#N/A	#N/A	#N/A	#N/A	#N/A	#N/A	#N/A	#N/A	#N/A	#N/A	#N/A	#N/A	#N/A	#N/A	#N/A	#N/A	#N/A	#N/A	2.80079	#N/A	#N/A	#N/A	#N/A	#N/A	#N/A	#N/A	1	ENSG00000198270	TMEM116	protein_coding	transmembrane protein 116 [Source:HGNC Symbol;Acc:HGNC:25084]
ANKRD36B	#N/A	#N/A	#N/A	#N/A	#N/A	#N/A	#N/A	#N/A	#N/A	#N/A	#N/A	#N/A	#N/A	#N/A	#N/A	#N/A	#N/A	#N/A	#N/A	2.78753	#N/A	#N/A	#N/A	#N/A	#N/A	#N/A	#N/A	1	ENSG00000196912	ANKRD36B	protein_coding	ankyrin repeat domain 36B [Source:HGNC Symbol;Acc:HGNC:29333]
AGBL5	#N/A	#N/A	#N/A	#N/A	#N/A	#N/A	#N/A	#N/A	#N/A	#N/A	#N/A	#N/A	#N/A	#N/A	#N/A	#N/A	#N/A	#N/A	#N/A	2.71251	#N/A	#N/A	#N/A	#N/A	#N/A	#N/A	#N/A	1	ENSG00000084693	AGBL5	protein_coding	AGBL carboxypeptidase 5 [Source:HGNC Symbol;Acc:HGNC:26147]
LINC00886	#N/A	#N/A	#N/A	#N/A	#N/A	#N/A	#N/A	#N/A	#N/A	#N/A	#N/A	#N/A	#N/A	#N/A	#N/A	#N/A	#N/A	#N/A	#N/A	2.70261	#N/A	#N/A	#N/A	#N/A	#N/A	#N/A	#N/A	1	ENSG00000240875	LINC00886	lncRNA	long intergenic non-protein coding RNA 886 [Source:HGNC Symbol;Acc:HGNC:48572]
HHAT#054392	#N/A	#N/A	#N/A	#N/A	#N/A	#N/A	#N/A	#N/A	#N/A	#N/A	#N/A	#N/A	#N/A	#N/A	#N/A	#N/A	#N/A	#N/A	#N/A	2.8021	#N/A	#N/A	#N/A	#N/A	#N/A	#N/A	#N/A	1	ENSG00000054392	HHAT	protein_coding	hedgehog acyltransferase [Source:HGNC Symbol;Acc:HGNC:18270]
ZNF639	#N/A	#N/A	#N/A	#N/A	#N/A	#N/A	#N/A	#N/A	#N/A	#N/A	#N/A	#N/A	#N/A	#N/A	#N/A	#N/A	#N/A	#N/A	#N/A	2.21424	#N/A	#N/A	#N/A	#N/A	#N/A	#N/A	#N/A	1	ENSG00000121864	ZNF639	protein_coding	zinc finger protein 639 [Source:HGNC Symbol;Acc:HGNC:30950]
IMMP1L	#N/A	#N/A	#N/A	#N/A	#N/A	#N/A	#N/A	#N/A	#N/A	#N/A	#N/A	#N/A	#N/A	#N/A	#N/A	#N/A	#N/A	#N/A	#N/A	2.66565	#N/A	#N/A	#N/A	#N/A	#N/A	#N/A	#N/A	1	ENSG00000148950	IMMP1L	protein_coding	inner mitochondrial membrane peptidase subunit 1 [Source:HGNC Symbol;Acc:HGNC:26317]
ZNF484	#N/A	#N/A	#N/A	#N/A	#N/A	#N/A	#N/A	#N/A	#N/A	#N/A	#N/A	#N/A	#N/A	#N/A	#N/A	#N/A	#N/A	#N/A	#N/A	2.69304	#N/A	#N/A	#N/A	#N/A	#N/A	#N/A	#N/A	1	ENSG00000127081	ZNF484	protein_coding	zinc finger protein 484 [Source:HGNC Symbol;Acc:HGNC:23385]
GOLT1B	#N/A	#N/A	#N/A	#N/A	#N/A	#N/A	#N/A	#N/A	#N/A	#N/A	#N/A	#N/A	#N/A	#N/A	#N/A	#N/A	#N/A	#N/A	#N/A	1.92174	#N/A	#N/A	#N/A	#N/A	#N/A	#N/A	#N/A	1	ENSG00000111711	GOLT1B	protein_coding	golgi transport 1B [Source:HGNC Symbol;Acc:HGNC:20175]
ENTPD3-AS1	#N/A	#N/A	#N/A	#N/A	#N/A	#N/A	#N/A	#N/A	#N/A	#N/A	#N/A	#N/A	#N/A	#N/A	#N/A	#N/A	#N/A	#N/A	#N/A	2.67308	#N/A	#N/A	#N/A	#N/A	#N/A	#N/A	#N/A	1	ENSG00000223797	ENTPD3-AS1	lncRNA	ENTPD3 antisense RNA 1 [Source:HGNC Symbol;Acc:HGNC:26710]
ZNF585B	#N/A	#N/A	#N/A	#N/A	#N/A	#N/A	#N/A	#N/A	#N/A	#N/A	#N/A	#N/A	#N/A	#N/A	#N/A	#N/A	#N/A	#N/A	#N/A	2.74243	#N/A	#N/A	#N/A	#N/A	#N/A	#N/A	#N/A	1	ENSG00000245680	ZNF585B	protein_coding	zinc finger protein 585B [Source:HGNC Symbol;Acc:HGNC:30948]
#236540	#N/A	#N/A	#N/A	#N/A	#N/A	#N/A	#N/A	#N/A	#N/A	#N/A	#N/A	#N/A	#N/A	#N/A	#N/A	#N/A	#N/A	#N/A	#N/A	2.69052	#N/A	#N/A	#N/A	#N/A	#N/A	#N/A	#N/A	1	ENSG00000236540		lncRNA	novel transcript, antisense to C22orf25
FANCI	#N/A	#N/A	#N/A	#N/A	#N/A	#N/A	#N/A	#N/A	#N/A	#N/A	#N/A	#N/A	#N/A	#N/A	#N/A	#N/A	#N/A	#N/A	#N/A	2.68466	#N/A	#N/A	#N/A	#N/A	#N/A	#N/A	#N/A	1	ENSG00000140525	FANCI	protein_coding	FA complementation group I [Source:HGNC Symbol;Acc:HGNC:25568]
ZCCHC4	#N/A	#N/A	#N/A	#N/A	#N/A	#N/A	#N/A	#N/A	#N/A	#N/A	#N/A	#N/A	#N/A	#N/A	#N/A	#N/A	#N/A	#N/A	#N/A	2.73814	#N/A	#N/A	#N/A	#N/A	#N/A	#N/A	#N/A	1	ENSG00000168228	ZCCHC4	protein_coding	zinc finger CCHC-type containing 4 [Source:HGNC Symbol;Acc:HGNC:22917]
USP11	#N/A	#N/A	#N/A	#N/A	#N/A	#N/A	#N/A	#N/A	#N/A	#N/A	#N/A	#N/A	#N/A	#N/A	#N/A	#N/A	#N/A	#N/A	#N/A	2.25263	#N/A	#N/A	#N/A	#N/A	#N/A	#N/A	#N/A	1	ENSG00000102226	USP11	protein_coding	ubiquitin specific peptidase 11 [Source:HGNC Symbol;Acc:HGNC:12609]
ATPAF1	#N/A	#N/A	#N/A	#N/A	#N/A	#N/A	#N/A	#N/A	#N/A	#N/A	#N/A	#N/A	#N/A	#N/A	#N/A	#N/A	#N/A	#N/A	#N/A	2.19365	#N/A	#N/A	#N/A	#N/A	#N/A	#N/A	#N/A	1	ENSG00000123472	ATPAF1	protein_coding	ATP synthase mitochondrial F1 complex assembly factor 1 [Source:HGNC Symbol;Acc:HGNC:18803]
SNHG1	#N/A	#N/A	#N/A	#N/A	#N/A	#N/A	#N/A	#N/A	#N/A	#N/A	#N/A	#N/A	#N/A	#N/A	#N/A	#N/A	#N/A	#N/A	#N/A	2.23112	#N/A	#N/A	#N/A	#N/A	#N/A	#N/A	#N/A	1	ENSG00000255717	SNHG1	lncRNA	small nucleolar RNA host gene 1 [Source:HGNC Symbol;Acc:HGNC:32688]
RFT1	#N/A	#N/A	#N/A	#N/A	#N/A	#N/A	#N/A	#N/A	#N/A	#N/A	#N/A	#N/A	#N/A	#N/A	#N/A	#N/A	#N/A	#N/A	#N/A	2.74153	#N/A	#N/A	#N/A	#N/A	#N/A	#N/A	#N/A	1	ENSG00000163933	RFT1	protein_coding	RFT1 homolog [Source:HGNC Symbol;Acc:HGNC:30220]
ZNF765	#N/A	#N/A	#N/A	#N/A	#N/A	#N/A	#N/A	#N/A	#N/A	#N/A	#N/A	#N/A	#N/A	#N/A	#N/A	#N/A	#N/A	#N/A	#N/A	2.72962	#N/A	#N/A	#N/A	#N/A	#N/A	#N/A	#N/A	1	ENSG00000196417	ZNF765	protein_coding	zinc finger protein 765 [Source:HGNC Symbol;Acc:HGNC:25092]
B3GLCT	#N/A	#N/A	#N/A	#N/A	#N/A	#N/A	#N/A	#N/A	#N/A	#N/A	#N/A	#N/A	#N/A	#N/A	#N/A	#N/A	#N/A	#N/A	#N/A	2.64621	#N/A	#N/A	#N/A	#N/A	#N/A	#N/A	#N/A	1	ENSG00000187676	B3GLCT	protein_coding	beta 3-glucosyltransferase [Source:HGNC Symbol;Acc:HGNC:20207]
MED26	#N/A	#N/A	#N/A	#N/A	#N/A	#N/A	#N/A	#N/A	#N/A	#N/A	#N/A	#N/A	#N/A	#N/A	#N/A	#N/A	#N/A	#N/A	#N/A	2.01695	#N/A	#N/A	#N/A	#N/A	#N/A	#N/A	#N/A	1	ENSG00000105085	MED26	protein_coding	mediator complex subunit 26 [Source:HGNC Symbol;Acc:HGNC:2376]
MRNIP#161010	#N/A	#N/A	#N/A	#N/A	#N/A	#N/A	#N/A	#N/A	#N/A	#N/A	#N/A	#N/A	#N/A	#N/A	#N/A	#N/A	#N/A	#N/A	#N/A	2.69008	#N/A	#N/A	#N/A	#N/A	#N/A	#N/A	#N/A	1	ENSG00000161010	MRNIP	protein_coding	MRN complex interacting protein [Source:HGNC Symbol;Acc:HGNC:30817]
PTCD1	#N/A	#N/A	#N/A	#N/A	#N/A	#N/A	#N/A	#N/A	#N/A	#N/A	#N/A	#N/A	#N/A	#N/A	#N/A	#N/A	#N/A	#N/A	#N/A	2.59647	#N/A	#N/A	#N/A	#N/A	#N/A	#N/A	#N/A	1	ENSG00000106246	PTCD1	protein_coding	pentatricopeptide repeat domain 1 [Source:HGNC Symbol;Acc:HGNC:22198]
SETD4	#N/A	#N/A	#N/A	#N/A	#N/A	#N/A	#N/A	#N/A	#N/A	#N/A	#N/A	#N/A	#N/A	#N/A	#N/A	#N/A	#N/A	#N/A	#N/A	2.72818	#N/A	#N/A	#N/A	#N/A	#N/A	#N/A	#N/A	1	ENSG00000185917	SETD4	protein_coding	SET domain containing 4 [Source:HGNC Symbol;Acc:HGNC:1258]
PGM3	#N/A	#N/A	#N/A	#N/A	#N/A	#N/A	#N/A	#N/A	#N/A	#N/A	#N/A	#N/A	#N/A	#N/A	#N/A	#N/A	#N/A	#N/A	#N/A	2.73309	#N/A	#N/A	#N/A	#N/A	#N/A	#N/A	#N/A	1	ENSG00000013375	PGM3	protein_coding	phosphoglucomutase 3 [Source:HGNC Symbol;Acc:HGNC:8907]
LINC01237#233806	#N/A	#N/A	#N/A	#N/A	#N/A	#N/A	#N/A	#N/A	#N/A	#N/A	#N/A	#N/A	#N/A	#N/A	#N/A	#N/A	#N/A	#N/A	#N/A	2.52857	#N/A	#N/A	#N/A	#N/A	#N/A	#N/A	#N/A	1	ENSG00000233806	LINC01237	lncRNA	long intergenic non-protein coding RNA 1237 [Source:HGNC Symbol;Acc:HGNC:49793]
EMC1	#N/A	#N/A	#N/A	#N/A	#N/A	#N/A	#N/A	#N/A	#N/A	#N/A	#N/A	#N/A	#N/A	#N/A	#N/A	#N/A	#N/A	#N/A	#N/A	2.29454	#N/A	#N/A	#N/A	#N/A	#N/A	#N/A	#N/A	1	ENSG00000127463	EMC1	protein_coding	ER membrane protein complex subunit 1 [Source:HGNC Symbol;Acc:HGNC:28957]
GTF2H3	#N/A	#N/A	#N/A	#N/A	#N/A	#N/A	#N/A	#N/A	#N/A	#N/A	#N/A	#N/A	#N/A	#N/A	#N/A	#N/A	#N/A	#N/A	#N/A	2.22776	#N/A	#N/A	#N/A	#N/A	#N/A	#N/A	#N/A	1	ENSG00000111358	GTF2H3	protein_coding	general transcription factor IIH subunit 3 [Source:HGNC Symbol;Acc:HGNC:4657]
SPOUT1	#N/A	#N/A	#N/A	#N/A	#N/A	#N/A	#N/A	#N/A	#N/A	#N/A	#N/A	#N/A	#N/A	#N/A	#N/A	#N/A	#N/A	#N/A	#N/A	2.55825	#N/A	#N/A	#N/A	#N/A	#N/A	#N/A	#N/A	1	ENSG00000198917	SPOUT1	protein_coding	SPOUT domain containing methyltransferase 1 [Source:HGNC Symbol;Acc:HGNC:26933]
HINFP	#N/A	#N/A	#N/A	#N/A	#N/A	#N/A	#N/A	#N/A	#N/A	#N/A	#N/A	#N/A	#N/A	#N/A	#N/A	#N/A	#N/A	#N/A	#N/A	2.7223	#N/A	#N/A	#N/A	#N/A	#N/A	#N/A	#N/A	1	ENSG00000172273	HINFP	protein_coding	histone H4 transcription factor [Source:HGNC Symbol;Acc:HGNC:17850]
COQ5	#N/A	#N/A	#N/A	#N/A	#N/A	#N/A	#N/A	#N/A	#N/A	#N/A	#N/A	#N/A	#N/A	#N/A	#N/A	#N/A	#N/A	#N/A	#N/A	2.64056	#N/A	#N/A	#N/A	#N/A	#N/A	#N/A	#N/A	1	ENSG00000110871	COQ5	protein_coding	coenzyme Q5, methyltransferase [Source:HGNC Symbol;Acc:HGNC:28722]
MTRF1	#N/A	#N/A	#N/A	#N/A	#N/A	#N/A	#N/A	#N/A	#N/A	#N/A	#N/A	#N/A	#N/A	#N/A	#N/A	#N/A	#N/A	#N/A	#N/A	2.71846	#N/A	#N/A	#N/A	#N/A	#N/A	#N/A	#N/A	1	ENSG00000120662	MTRF1	protein_coding	mitochondrial translation release factor 1 [Source:HGNC Symbol;Acc:HGNC:7469]
ENTR1	#N/A	#N/A	#N/A	#N/A	#N/A	#N/A	#N/A	#N/A	#N/A	#N/A	#N/A	#N/A	#N/A	#N/A	#N/A	#N/A	#N/A	#N/A	#N/A	2.18553	#N/A	#N/A	#N/A	#N/A	#N/A	#N/A	#N/A	1	ENSG00000165689	ENTR1	protein_coding	endosome associated trafficking regulator 1 [Source:HGNC Symbol;Acc:HGNC:10667]
FUT10	#N/A	#N/A	#N/A	#N/A	#N/A	#N/A	#N/A	#N/A	#N/A	#N/A	#N/A	#N/A	#N/A	#N/A	#N/A	#N/A	#N/A	#N/A	#N/A	2.69601	#N/A	#N/A	#N/A	#N/A	#N/A	#N/A	#N/A	1	ENSG00000172728	FUT10	protein_coding	fucosyltransferase 10 [Source:HGNC Symbol;Acc:HGNC:19234]
TVP23B	#N/A	#N/A	#N/A	#N/A	#N/A	#N/A	#N/A	#N/A	#N/A	#N/A	#N/A	#N/A	#N/A	#N/A	#N/A	#N/A	#N/A	#N/A	#N/A	1.79207	#N/A	#N/A	#N/A	#N/A	#N/A	#N/A	#N/A	1	ENSG00000171928	TVP23B	protein_coding	trans-golgi network vesicle protein 23 homolog B [Source:HGNC Symbol;Acc:HGNC:20399]
PILRB	#N/A	#N/A	#N/A	#N/A	#N/A	#N/A	#N/A	#N/A	#N/A	#N/A	#N/A	#N/A	#N/A	#N/A	#N/A	#N/A	#N/A	#N/A	#N/A	1.95261	#N/A	#N/A	#N/A	#N/A	#N/A	#N/A	#N/A	1	ENSG00000121716	PILRB	protein_coding	paired immunoglobin like type 2 receptor beta [Source:HGNC Symbol;Acc:HGNC:18297]
DDX19A	#N/A	#N/A	#N/A	#N/A	#N/A	#N/A	#N/A	#N/A	#N/A	#N/A	#N/A	#N/A	#N/A	#N/A	#N/A	#N/A	#N/A	#N/A	#N/A	1.88788	#N/A	#N/A	#N/A	#N/A	#N/A	#N/A	#N/A	1	ENSG00000168872	DDX19A	protein_coding	DEAD-box helicase 19A [Source:HGNC Symbol;Acc:HGNC:25628]
LPCAT4	#N/A	#N/A	#N/A	#N/A	#N/A	#N/A	#N/A	#N/A	#N/A	#N/A	#N/A	#N/A	#N/A	#N/A	#N/A	#N/A	#N/A	#N/A	#N/A	2.67318	#N/A	#N/A	#N/A	#N/A	#N/A	#N/A	#N/A	1	ENSG00000176454	LPCAT4	protein_coding	lysophosphatidylcholine acyltransferase 4 [Source:HGNC Symbol;Acc:HGNC:30059]
SHOC1	#N/A	#N/A	#N/A	#N/A	#N/A	#N/A	#N/A	#N/A	#N/A	#N/A	#N/A	#N/A	#N/A	#N/A	#N/A	#N/A	#N/A	#N/A	#N/A	2.54155	#N/A	#N/A	#N/A	#N/A	#N/A	#N/A	#N/A	1	ENSG00000165181	SHOC1	protein_coding	shortage in chiasmata 1 [Source:HGNC Symbol;Acc:HGNC:26535]
ERMARD#130023	#N/A	#N/A	#N/A	#N/A	#N/A	#N/A	#N/A	#N/A	#N/A	#N/A	#N/A	#N/A	#N/A	#N/A	#N/A	#N/A	#N/A	#N/A	#N/A	2.68744	#N/A	#N/A	#N/A	#N/A	#N/A	#N/A	#N/A	1	ENSG00000130023	ERMARD	protein_coding	ER membrane associated RNA degradation [Source:HGNC Symbol;Acc:HGNC:21056]
GMFB	#N/A	#N/A	#N/A	#N/A	#N/A	#N/A	#N/A	#N/A	#N/A	#N/A	#N/A	#N/A	#N/A	#N/A	#N/A	#N/A	#N/A	#N/A	#N/A	1.89363	#N/A	#N/A	#N/A	#N/A	#N/A	#N/A	#N/A	1	ENSG00000197045	GMFB	protein_coding	glia maturation factor beta [Source:HGNC Symbol;Acc:HGNC:4373]
ZNF460	#N/A	#N/A	#N/A	#N/A	#N/A	#N/A	#N/A	#N/A	#N/A	#N/A	#N/A	#N/A	#N/A	#N/A	#N/A	#N/A	#N/A	#N/A	#N/A	2.59975	#N/A	#N/A	#N/A	#N/A	#N/A	#N/A	#N/A	1	ENSG00000197714	ZNF460	protein_coding	zinc finger protein 460 [Source:HGNC Symbol;Acc:HGNC:21628]
PTDSS2#174915	#N/A	#N/A	#N/A	#N/A	#N/A	#N/A	#N/A	#N/A	#N/A	#N/A	#N/A	#N/A	#N/A	#N/A	#N/A	#N/A	#N/A	#N/A	#N/A	2.6484	#N/A	#N/A	#N/A	#N/A	#N/A	#N/A	#N/A	1	ENSG00000174915	PTDSS2	protein_coding	phosphatidylserine synthase 2 [Source:HGNC Symbol;Acc:HGNC:15463]
MAGI3	#N/A	#N/A	#N/A	#N/A	#N/A	#N/A	#N/A	#N/A	#N/A	#N/A	#N/A	#N/A	#N/A	#N/A	#N/A	#N/A	#N/A	#N/A	#N/A	2.35138	#N/A	#N/A	#N/A	#N/A	#N/A	#N/A	#N/A	1	ENSG00000081026	MAGI3	protein_coding	membrane associated guanylate kinase, WW and PDZ domain containing 3 [Source:HGNC Symbol;Acc:HGNC:29647]
NTAQ1	#N/A	#N/A	#N/A	#N/A	#N/A	#N/A	#N/A	#N/A	#N/A	#N/A	#N/A	#N/A	#N/A	#N/A	#N/A	#N/A	#N/A	#N/A	#N/A	2.59854	#N/A	#N/A	#N/A	#N/A	#N/A	#N/A	#N/A	1	ENSG00000156795	NTAQ1	protein_coding	N-terminal glutamine amidase 1 [Source:HGNC Symbol;Acc:HGNC:25490]
SPATA21	#N/A	#N/A	#N/A	#N/A	#N/A	#N/A	#N/A	#N/A	#N/A	#N/A	#N/A	#N/A	#N/A	#N/A	#N/A	#N/A	#N/A	#N/A	#N/A	2.61126	#N/A	#N/A	#N/A	#N/A	#N/A	#N/A	#N/A	1	ENSG00000187144	SPATA21	protein_coding	spermatogenesis associated 21 [Source:HGNC Symbol;Acc:HGNC:28026]
KMT2E-AS1	#N/A	#N/A	#N/A	#N/A	#N/A	#N/A	#N/A	#N/A	#N/A	#N/A	#N/A	#N/A	#N/A	#N/A	#N/A	#N/A	#N/A	#N/A	#N/A	2.21674	#N/A	#N/A	#N/A	#N/A	#N/A	#N/A	#N/A	1	ENSG00000239569	KMT2E-AS1	lncRNA	KMT2E antisense RNA 1 [Source:HGNC Symbol;Acc:HGNC:40845]
ZNF567	#N/A	#N/A	#N/A	#N/A	#N/A	#N/A	#N/A	#N/A	#N/A	#N/A	#N/A	#N/A	#N/A	#N/A	#N/A	#N/A	#N/A	#N/A	#N/A	2.61121	#N/A	#N/A	#N/A	#N/A	#N/A	#N/A	#N/A	1	ENSG00000189042	ZNF567	protein_coding	zinc finger protein 567 [Source:HGNC Symbol;Acc:HGNC:28696]
NAXD	#N/A	#N/A	#N/A	#N/A	#N/A	#N/A	#N/A	#N/A	#N/A	#N/A	#N/A	#N/A	#N/A	#N/A	#N/A	#N/A	#N/A	#N/A	#N/A	2.67366	#N/A	#N/A	#N/A	#N/A	#N/A	#N/A	#N/A	1	ENSG00000213995	NAXD	protein_coding	NAD(P)HX dehydratase [Source:HGNC Symbol;Acc:HGNC:25576]
RPUSD4	#N/A	#N/A	#N/A	#N/A	#N/A	#N/A	#N/A	#N/A	#N/A	#N/A	#N/A	#N/A	#N/A	#N/A	#N/A	#N/A	#N/A	#N/A	#N/A	2.65069	#N/A	#N/A	#N/A	#N/A	#N/A	#N/A	#N/A	1	ENSG00000165526	RPUSD4	protein_coding	RNA pseudouridine synthase D4 [Source:HGNC Symbol;Acc:HGNC:25898]
ZNF14	#N/A	#N/A	#N/A	#N/A	#N/A	#N/A	#N/A	#N/A	#N/A	#N/A	#N/A	#N/A	#N/A	#N/A	#N/A	#N/A	#N/A	#N/A	#N/A	2.70378	#N/A	#N/A	#N/A	#N/A	#N/A	#N/A	#N/A	1	ENSG00000105708	ZNF14	protein_coding	zinc finger protein 14 [Source:HGNC Symbol;Acc:HGNC:12924]
ZNF417	#N/A	#N/A	#N/A	#N/A	#N/A	#N/A	#N/A	#N/A	#N/A	#N/A	#N/A	#N/A	#N/A	#N/A	#N/A	#N/A	#N/A	#N/A	#N/A	2.70398	#N/A	#N/A	#N/A	#N/A	#N/A	#N/A	#N/A	1	ENSG00000173480	ZNF417	protein_coding	zinc finger protein 417 [Source:HGNC Symbol;Acc:HGNC:20646]
TMEM44-AS1	#N/A	#N/A	#N/A	#N/A	#N/A	#N/A	#N/A	#N/A	#N/A	#N/A	#N/A	#N/A	#N/A	#N/A	#N/A	#N/A	#N/A	#N/A	#N/A	2.33422	#N/A	#N/A	#N/A	#N/A	#N/A	#N/A	#N/A	1	ENSG00000231770	TMEM44-AS1	lncRNA	TMEM44 antisense RNA 1 [Source:HGNC Symbol;Acc:HGNC:44272]
TBC1D19	#N/A	#N/A	#N/A	#N/A	#N/A	#N/A	#N/A	#N/A	#N/A	#N/A	#N/A	#N/A	#N/A	#N/A	#N/A	#N/A	#N/A	#N/A	#N/A	2.60489	#N/A	#N/A	#N/A	#N/A	#N/A	#N/A	#N/A	1	ENSG00000109680	TBC1D19	protein_coding	TBC1 domain family member 19 [Source:HGNC Symbol;Acc:HGNC:25624]
STK17A	#N/A	#N/A	#N/A	#N/A	#N/A	#N/A	#N/A	#N/A	#N/A	#N/A	#N/A	#N/A	#N/A	#N/A	#N/A	#N/A	#N/A	#N/A	#N/A	1.97281	#N/A	#N/A	#N/A	#N/A	#N/A	#N/A	#N/A	1	ENSG00000164543	STK17A	protein_coding	serine/threonine kinase 17a [Source:HGNC Symbol;Acc:HGNC:11395]
DTNB	#N/A	#N/A	#N/A	#N/A	#N/A	#N/A	#N/A	#N/A	#N/A	#N/A	#N/A	#N/A	#N/A	#N/A	#N/A	#N/A	#N/A	#N/A	#N/A	2.00099	#N/A	#N/A	#N/A	#N/A	#N/A	#N/A	#N/A	1	ENSG00000138101	DTNB	protein_coding	dystrobrevin beta [Source:HGNC Symbol;Acc:HGNC:3058]
ACTR5	#N/A	#N/A	#N/A	#N/A	#N/A	#N/A	#N/A	#N/A	#N/A	#N/A	#N/A	#N/A	#N/A	#N/A	#N/A	#N/A	#N/A	#N/A	#N/A	2.74053	#N/A	#N/A	#N/A	#N/A	#N/A	#N/A	#N/A	1	ENSG00000101442	ACTR5	protein_coding	actin related protein 5 [Source:HGNC Symbol;Acc:HGNC:14671]
TRMU	#N/A	#N/A	#N/A	#N/A	#N/A	#N/A	#N/A	#N/A	#N/A	#N/A	#N/A	#N/A	#N/A	#N/A	#N/A	#N/A	#N/A	#N/A	#N/A	2.17334	#N/A	#N/A	#N/A	#N/A	#N/A	#N/A	#N/A	1	ENSG00000100416	TRMU	protein_coding	tRNA mitochondrial 2-thiouridylase [Source:HGNC Symbol;Acc:HGNC:25481]
URB1	#N/A	#N/A	#N/A	#N/A	#N/A	#N/A	#N/A	#N/A	#N/A	#N/A	#N/A	#N/A	#N/A	#N/A	#N/A	#N/A	#N/A	#N/A	#N/A	2.70578	#N/A	#N/A	#N/A	#N/A	#N/A	#N/A	#N/A	1	ENSG00000142207	URB1	protein_coding	URB1 ribosome biogenesis homolog [Source:HGNC Symbol;Acc:HGNC:17344]
POLR3E#058600	#N/A	#N/A	#N/A	#N/A	#N/A	#N/A	#N/A	#N/A	#N/A	#N/A	#N/A	#N/A	#N/A	#N/A	#N/A	#N/A	#N/A	#N/A	#N/A	1.89356	#N/A	#N/A	#N/A	#N/A	#N/A	#N/A	#N/A	1	ENSG00000058600	POLR3E	protein_coding	RNA polymerase III subunit E [Source:HGNC Symbol;Acc:HGNC:30347]
POLRMT	#N/A	#N/A	#N/A	#N/A	#N/A	#N/A	#N/A	#N/A	#N/A	#N/A	#N/A	#N/A	#N/A	#N/A	#N/A	#N/A	#N/A	#N/A	#N/A	2.47698	#N/A	#N/A	#N/A	#N/A	#N/A	#N/A	#N/A	1	ENSG00000099821	POLRMT	protein_coding	RNA polymerase mitochondrial [Source:HGNC Symbol;Acc:HGNC:9200]
TRIM73	#N/A	#N/A	#N/A	#N/A	#N/A	#N/A	#N/A	#N/A	#N/A	#N/A	#N/A	#N/A	#N/A	#N/A	#N/A	#N/A	#N/A	#N/A	#N/A	2.55593	#N/A	#N/A	#N/A	#N/A	#N/A	#N/A	#N/A	1	ENSG00000178809	TRIM73	protein_coding	tripartite motif containing 73 [Source:HGNC Symbol;Acc:HGNC:18162]
NBPF20	#N/A	#N/A	#N/A	#N/A	#N/A	#N/A	#N/A	#N/A	#N/A	#N/A	#N/A	#N/A	#N/A	#N/A	#N/A	#N/A	#N/A	#N/A	#N/A	2.46533	#N/A	#N/A	#N/A	#N/A	#N/A	#N/A	#N/A	1	ENSG00000162825	NBPF20	protein_coding	NBPF member 20 [Source:HGNC Symbol;Acc:HGNC:32000]
TADA1	#N/A	#N/A	#N/A	#N/A	#N/A	#N/A	#N/A	#N/A	#N/A	#N/A	#N/A	#N/A	#N/A	#N/A	#N/A	#N/A	#N/A	#N/A	#N/A	2.73186	#N/A	#N/A	#N/A	#N/A	#N/A	#N/A	#N/A	1	ENSG00000152382	TADA1	protein_coding	transcriptional adaptor 1 [Source:HGNC Symbol;Acc:HGNC:30631]
SDHA	#N/A	#N/A	#N/A	#N/A	#N/A	#N/A	#N/A	#N/A	#N/A	#N/A	#N/A	#N/A	#N/A	#N/A	#N/A	#N/A	#N/A	#N/A	#N/A	1.72658	#N/A	#N/A	#N/A	#N/A	#N/A	#N/A	#N/A	1	ENSG00000073578	SDHA	protein_coding	succinate dehydrogenase complex flavoprotein subunit A [Source:HGNC Symbol;Acc:HGNC:10680]
BBS1	#N/A	#N/A	#N/A	#N/A	#N/A	#N/A	#N/A	#N/A	#N/A	#N/A	#N/A	#N/A	#N/A	#N/A	#N/A	#N/A	#N/A	#N/A	#N/A	2.58755	#N/A	#N/A	#N/A	#N/A	#N/A	#N/A	#N/A	1	ENSG00000174483	BBS1	protein_coding	Bardet-Biedl syndrome 1 [Source:HGNC Symbol;Acc:HGNC:966]
NBPF15	#N/A	#N/A	#N/A	#N/A	#N/A	#N/A	#N/A	#N/A	#N/A	#N/A	#N/A	#N/A	#N/A	#N/A	#N/A	#N/A	#N/A	#N/A	#N/A	2.51638	#N/A	#N/A	#N/A	#N/A	#N/A	#N/A	#N/A	1	ENSG00000266338	NBPF15	protein_coding	NBPF member 15 [Source:HGNC Symbol;Acc:HGNC:28791]
P4HTM	#N/A	#N/A	#N/A	#N/A	#N/A	#N/A	#N/A	#N/A	#N/A	#N/A	#N/A	#N/A	#N/A	#N/A	#N/A	#N/A	#N/A	#N/A	#N/A	2.51008	#N/A	#N/A	#N/A	#N/A	#N/A	#N/A	#N/A	1	ENSG00000178467	P4HTM	protein_coding	prolyl 4-hydroxylase, transmembrane [Source:HGNC Symbol;Acc:HGNC:28858]
FAM98C	#N/A	#N/A	#N/A	#N/A	#N/A	#N/A	#N/A	#N/A	#N/A	#N/A	#N/A	#N/A	#N/A	#N/A	#N/A	#N/A	#N/A	#N/A	#N/A	2.53896	#N/A	#N/A	#N/A	#N/A	#N/A	#N/A	#N/A	1	ENSG00000130244	FAM98C	protein_coding	family with sequence similarity 98 member C [Source:HGNC Symbol;Acc:HGNC:27119]
APTR	#N/A	#N/A	#N/A	#N/A	#N/A	#N/A	#N/A	#N/A	#N/A	#N/A	#N/A	#N/A	#N/A	#N/A	#N/A	#N/A	#N/A	#N/A	#N/A	2.41743	#N/A	#N/A	#N/A	#N/A	#N/A	#N/A	#N/A	1	ENSG00000214293	APTR	lncRNA	Alu-mediated CDKN1A/p21 transcriptional regulator [Source:HGNC Symbol;Acc:HGNC:44173]
POLM	#N/A	#N/A	#N/A	#N/A	#N/A	#N/A	#N/A	#N/A	#N/A	#N/A	#N/A	#N/A	#N/A	#N/A	#N/A	#N/A	#N/A	#N/A	#N/A	2.17937	#N/A	#N/A	#N/A	#N/A	#N/A	#N/A	#N/A	1	ENSG00000122678	POLM	protein_coding	DNA polymerase mu [Source:HGNC Symbol;Acc:HGNC:9185]
DYNC2I1	#N/A	#N/A	#N/A	#N/A	#N/A	#N/A	#N/A	#N/A	#N/A	#N/A	#N/A	#N/A	#N/A	#N/A	#N/A	#N/A	#N/A	#N/A	#N/A	1.7576	#N/A	#N/A	#N/A	#N/A	#N/A	#N/A	#N/A	1	ENSG00000126870	DYNC2I1	protein_coding	dynein 2 intermediate chain 1 [Source:HGNC Symbol;Acc:HGNC:21862]
DDX51#185163	#N/A	#N/A	#N/A	#N/A	#N/A	#N/A	#N/A	#N/A	#N/A	#N/A	#N/A	#N/A	#N/A	#N/A	#N/A	#N/A	#N/A	#N/A	#N/A	2.61376	#N/A	#N/A	#N/A	#N/A	#N/A	#N/A	#N/A	1	ENSG00000185163	DDX51	protein_coding	DEAD-box helicase 51 [Source:HGNC Symbol;Acc:HGNC:20082]
MYBBP1A	#N/A	#N/A	#N/A	#N/A	#N/A	#N/A	#N/A	#N/A	#N/A	#N/A	#N/A	#N/A	#N/A	#N/A	#N/A	#N/A	#N/A	#N/A	#N/A	2.50634	#N/A	#N/A	#N/A	#N/A	#N/A	#N/A	#N/A	1	ENSG00000132382	MYBBP1A	protein_coding	MYB binding protein 1a [Source:HGNC Symbol;Acc:HGNC:7546]
EDC3	#N/A	#N/A	#N/A	#N/A	#N/A	#N/A	#N/A	#N/A	#N/A	#N/A	#N/A	#N/A	#N/A	#N/A	#N/A	#N/A	#N/A	#N/A	#N/A	2.61869	#N/A	#N/A	#N/A	#N/A	#N/A	#N/A	#N/A	1	ENSG00000179151	EDC3	protein_coding	enhancer of mRNA decapping 3 [Source:HGNC Symbol;Acc:HGNC:26114]
FAM216A	#N/A	#N/A	#N/A	#N/A	#N/A	#N/A	#N/A	#N/A	#N/A	#N/A	#N/A	#N/A	#N/A	#N/A	#N/A	#N/A	#N/A	#N/A	#N/A	2.46001	#N/A	#N/A	#N/A	#N/A	#N/A	#N/A	#N/A	1	ENSG00000204856	FAM216A	protein_coding	family with sequence similarity 216 member A [Source:HGNC Symbol;Acc:HGNC:30180]
PABPC1L	#N/A	#N/A	#N/A	#N/A	#N/A	#N/A	#N/A	#N/A	#N/A	#N/A	#N/A	#N/A	#N/A	#N/A	#N/A	#N/A	#N/A	#N/A	#N/A	2.6629	#N/A	#N/A	#N/A	#N/A	#N/A	#N/A	#N/A	1	ENSG00000101104	PABPC1L	protein_coding	poly(A) binding protein cytoplasmic 1 like [Source:HGNC Symbol;Acc:HGNC:15797]
#285080	#N/A	#N/A	#N/A	#N/A	#N/A	#N/A	#N/A	#N/A	#N/A	#N/A	#N/A	#N/A	#N/A	#N/A	#N/A	#N/A	#N/A	#N/A	#N/A	2.16965	#N/A	#N/A	#N/A	#N/A	#N/A	#N/A	#N/A	1	ENSG00000285080		lncRNA	novel transcript, antisense to TMEM62
ZNF551	#N/A	#N/A	#N/A	#N/A	#N/A	#N/A	#N/A	#N/A	#N/A	#N/A	#N/A	#N/A	#N/A	#N/A	#N/A	#N/A	#N/A	#N/A	#N/A	2.4407	#N/A	#N/A	#N/A	#N/A	#N/A	#N/A	#N/A	1	ENSG00000204519	ZNF551	protein_coding	zinc finger protein 551 [Source:HGNC Symbol;Acc:HGNC:25108]
HDAC10	#N/A	#N/A	#N/A	#N/A	#N/A	#N/A	#N/A	#N/A	#N/A	#N/A	#N/A	#N/A	#N/A	#N/A	#N/A	#N/A	#N/A	#N/A	#N/A	2.18038	#N/A	#N/A	#N/A	#N/A	#N/A	#N/A	#N/A	1	ENSG00000100429	HDAC10	protein_coding	histone deacetylase 10 [Source:HGNC Symbol;Acc:HGNC:18128]
MRI1	#N/A	#N/A	#N/A	#N/A	#N/A	#N/A	#N/A	#N/A	#N/A	#N/A	#N/A	#N/A	#N/A	#N/A	#N/A	#N/A	#N/A	#N/A	#N/A	2.17645	#N/A	#N/A	#N/A	#N/A	#N/A	#N/A	#N/A	1	ENSG00000037757	MRI1	protein_coding	methylthioribose-1-phosphate isomerase 1 [Source:HGNC Symbol;Acc:HGNC:28469]
ATAD3B	#N/A	#N/A	#N/A	#N/A	#N/A	#N/A	#N/A	#N/A	#N/A	#N/A	#N/A	#N/A	#N/A	#N/A	#N/A	#N/A	#N/A	#N/A	#N/A	2.67449	#N/A	#N/A	#N/A	#N/A	#N/A	#N/A	#N/A	1	ENSG00000160072	ATAD3B	protein_coding	ATPase family AAA domain containing 3B [Source:HGNC Symbol;Acc:HGNC:24007]
ZNF627	#N/A	#N/A	#N/A	#N/A	#N/A	#N/A	#N/A	#N/A	#N/A	#N/A	#N/A	#N/A	#N/A	#N/A	#N/A	#N/A	#N/A	#N/A	#N/A	2.37064	#N/A	#N/A	#N/A	#N/A	#N/A	#N/A	#N/A	1	ENSG00000198551	ZNF627	protein_coding	zinc finger protein 627 [Source:HGNC Symbol;Acc:HGNC:30570]
RNF214	#N/A	#N/A	#N/A	#N/A	#N/A	#N/A	#N/A	#N/A	#N/A	#N/A	#N/A	#N/A	#N/A	#N/A	#N/A	#N/A	#N/A	#N/A	#N/A	1.77927	#N/A	#N/A	#N/A	#N/A	#N/A	#N/A	#N/A	1	ENSG00000167257	RNF214	protein_coding	ring finger protein 214 [Source:HGNC Symbol;Acc:HGNC:25335]
ULK3	#N/A	#N/A	#N/A	#N/A	#N/A	#N/A	#N/A	#N/A	#N/A	#N/A	#N/A	#N/A	#N/A	#N/A	#N/A	#N/A	#N/A	#N/A	#N/A	2.3095	#N/A	#N/A	#N/A	#N/A	#N/A	#N/A	#N/A	1	ENSG00000140474	ULK3	protein_coding	unc-51 like kinase 3 [Source:HGNC Symbol;Acc:HGNC:19703]
ZNF621	#N/A	#N/A	#N/A	#N/A	#N/A	#N/A	#N/A	#N/A	#N/A	#N/A	#N/A	#N/A	#N/A	#N/A	#N/A	#N/A	#N/A	#N/A	#N/A	2.22595	#N/A	#N/A	#N/A	#N/A	#N/A	#N/A	#N/A	1	ENSG00000172888	ZNF621	protein_coding	zinc finger protein 621 [Source:HGNC Symbol;Acc:HGNC:24787]
SHMT1#176974	#N/A	#N/A	#N/A	#N/A	#N/A	#N/A	#N/A	#N/A	#N/A	#N/A	#N/A	#N/A	#N/A	#N/A	#N/A	#N/A	#N/A	#N/A	#N/A	2.22399	#N/A	#N/A	#N/A	#N/A	#N/A	#N/A	#N/A	1	ENSG00000176974	SHMT1	protein_coding	serine hydroxymethyltransferase 1 [Source:HGNC Symbol;Acc:HGNC:10850]
SOCS4	#N/A	#N/A	#N/A	#N/A	#N/A	#N/A	#N/A	#N/A	#N/A	#N/A	#N/A	#N/A	#N/A	#N/A	#N/A	#N/A	#N/A	#N/A	#N/A	1.7945	#N/A	#N/A	#N/A	#N/A	#N/A	#N/A	#N/A	1	ENSG00000180008	SOCS4	protein_coding	suppressor of cytokine signaling 4 [Source:HGNC Symbol;Acc:HGNC:19392]
RNF123	#N/A	#N/A	#N/A	#N/A	#N/A	#N/A	#N/A	#N/A	#N/A	#N/A	#N/A	#N/A	#N/A	#N/A	#N/A	#N/A	#N/A	#N/A	#N/A	2.49341	#N/A	#N/A	#N/A	#N/A	#N/A	#N/A	#N/A	1	ENSG00000164068	RNF123	protein_coding	ring finger protein 123 [Source:HGNC Symbol;Acc:HGNC:21148]
CIAO3	#N/A	#N/A	#N/A	#N/A	#N/A	#N/A	#N/A	#N/A	#N/A	#N/A	#N/A	#N/A	#N/A	#N/A	#N/A	#N/A	#N/A	#N/A	#N/A	2.53514	#N/A	#N/A	#N/A	#N/A	#N/A	#N/A	#N/A	1	ENSG00000103245	CIAO3	protein_coding	cytosolic iron-sulfur assembly component 3 [Source:HGNC Symbol;Acc:HGNC:14179]
PAN2	#N/A	#N/A	#N/A	#N/A	#N/A	#N/A	#N/A	#N/A	#N/A	#N/A	#N/A	#N/A	#N/A	#N/A	#N/A	#N/A	#N/A	#N/A	#N/A	2.57657	#N/A	#N/A	#N/A	#N/A	#N/A	#N/A	#N/A	1	ENSG00000135473	PAN2	protein_coding	poly(A) specific ribonuclease subunit PAN2 [Source:HGNC Symbol;Acc:HGNC:20074]
ZNF566	#N/A	#N/A	#N/A	#N/A	#N/A	#N/A	#N/A	#N/A	#N/A	#N/A	#N/A	#N/A	#N/A	#N/A	#N/A	#N/A	#N/A	#N/A	#N/A	2.47063	#N/A	#N/A	#N/A	#N/A	#N/A	#N/A	#N/A	1	ENSG00000186017	ZNF566	protein_coding	zinc finger protein 566 [Source:HGNC Symbol;Acc:HGNC:25919]
HCG18#231074	#N/A	#N/A	#N/A	#N/A	#N/A	#N/A	#N/A	#N/A	#N/A	#N/A	#N/A	#N/A	#N/A	#N/A	#N/A	#N/A	#N/A	#N/A	#N/A	1.89061	#N/A	#N/A	#N/A	#N/A	#N/A	#N/A	#N/A	1	ENSG00000231074	HCG18	lncRNA	HLA complex group 18 [Source:HGNC Symbol;Acc:HGNC:31337]
RPAP1	#N/A	#N/A	#N/A	#N/A	#N/A	#N/A	#N/A	#N/A	#N/A	#N/A	#N/A	#N/A	#N/A	#N/A	#N/A	#N/A	#N/A	#N/A	#N/A	2.39321	#N/A	#N/A	#N/A	#N/A	#N/A	#N/A	#N/A	1	ENSG00000103932	RPAP1	protein_coding	RNA polymerase II associated protein 1 [Source:HGNC Symbol;Acc:HGNC:24567]
OTUD5	#N/A	#N/A	#N/A	#N/A	#N/A	#N/A	#N/A	#N/A	#N/A	#N/A	#N/A	#N/A	#N/A	#N/A	#N/A	#N/A	#N/A	#N/A	#N/A	1.73891	#N/A	#N/A	#N/A	#N/A	#N/A	#N/A	#N/A	1	ENSG00000068308	OTUD5	protein_coding	OTU deubiquitinase 5 [Source:HGNC Symbol;Acc:HGNC:25402]
DDX20	#N/A	#N/A	#N/A	#N/A	#N/A	#N/A	#N/A	#N/A	#N/A	#N/A	#N/A	#N/A	#N/A	#N/A	#N/A	#N/A	#N/A	#N/A	#N/A	2.46454	#N/A	#N/A	#N/A	#N/A	#N/A	#N/A	#N/A	1	ENSG00000064703	DDX20	protein_coding	DEAD-box helicase 20 [Source:HGNC Symbol;Acc:HGNC:2743]
#235111	#N/A	#N/A	#N/A	#N/A	#N/A	#N/A	#N/A	#N/A	#N/A	#N/A	#N/A	#N/A	#N/A	#N/A	#N/A	#N/A	#N/A	#N/A	#N/A	2.64021	#N/A	#N/A	#N/A	#N/A	#N/A	#N/A	#N/A	1	ENSG00000235111		lncRNA	novel transcript
#259363	#N/A	#N/A	#N/A	#N/A	#N/A	#N/A	#N/A	#N/A	#N/A	#N/A	#N/A	#N/A	#N/A	#N/A	#N/A	#N/A	#N/A	#N/A	#N/A	2.20879	#N/A	#N/A	#N/A	#N/A	#N/A	#N/A	#N/A	1	ENSG00000259363		lncRNA	novel transcript
#285331	#N/A	#N/A	#N/A	#N/A	#N/A	#N/A	#N/A	#N/A	#N/A	#N/A	#N/A	#N/A	#N/A	#N/A	#N/A	#N/A	#N/A	#N/A	#N/A	0.834445	#N/A	#N/A	#N/A	#N/A	#N/A	#N/A	#N/A	1	ENSG00000285331		lncRNA	novel transcript
ELK3	#N/A	#N/A	#N/A	#N/A	#N/A	#N/A	#N/A	#N/A	#N/A	#N/A	#N/A	#N/A	#N/A	#N/A	#N/A	#N/A	#N/A	#N/A	#N/A	1.63387	#N/A	#N/A	#N/A	#N/A	#N/A	#N/A	#N/A	1	ENSG00000111145	ELK3	protein_coding	ETS transcription factor ELK3 [Source:HGNC Symbol;Acc:HGNC:3325]
INTS13	#N/A	#N/A	#N/A	#N/A	#N/A	#N/A	#N/A	#N/A	#N/A	#N/A	#N/A	#N/A	#N/A	#N/A	#N/A	#N/A	#N/A	#N/A	#N/A	2.46159	#N/A	#N/A	#N/A	#N/A	#N/A	#N/A	#N/A	1	ENSG00000064102	INTS13	protein_coding	integrator complex subunit 13 [Source:HGNC Symbol;Acc:HGNC:20174]
CDC23	#N/A	#N/A	#N/A	#N/A	#N/A	#N/A	#N/A	#N/A	#N/A	#N/A	#N/A	#N/A	#N/A	#N/A	#N/A	#N/A	#N/A	#N/A	#N/A	2.47094	#N/A	#N/A	#N/A	#N/A	#N/A	#N/A	#N/A	1	ENSG00000094880	CDC23	protein_coding	cell division cycle 23 [Source:HGNC Symbol;Acc:HGNC:1724]
SPDYE2	#N/A	#N/A	#N/A	#N/A	#N/A	#N/A	#N/A	#N/A	#N/A	#N/A	#N/A	#N/A	#N/A	#N/A	#N/A	#N/A	#N/A	#N/A	#N/A	1.97428	#N/A	#N/A	#N/A	#N/A	#N/A	#N/A	#N/A	1	ENSG00000205238	SPDYE2	protein_coding	speedy/RINGO cell cycle regulator family member E2 [Source:HGNC Symbol;Acc:HGNC:33841]
ZDHHC8	#N/A	#N/A	#N/A	#N/A	#N/A	#N/A	#N/A	#N/A	#N/A	#N/A	#N/A	#N/A	#N/A	#N/A	#N/A	#N/A	#N/A	#N/A	#N/A	2.10054	#N/A	#N/A	#N/A	#N/A	#N/A	#N/A	#N/A	1	ENSG00000099904	ZDHHC8	protein_coding	zinc finger DHHC-type palmitoyltransferase 8 [Source:HGNC Symbol;Acc:HGNC:18474]
SNX25	#N/A	#N/A	#N/A	#N/A	#N/A	#N/A	#N/A	#N/A	#N/A	#N/A	#N/A	#N/A	#N/A	#N/A	#N/A	#N/A	#N/A	#N/A	#N/A	2.49364	#N/A	#N/A	#N/A	#N/A	#N/A	#N/A	#N/A	1	ENSG00000109762	SNX25	protein_coding	sorting nexin 25 [Source:HGNC Symbol;Acc:HGNC:21883]
HSPA14	#N/A	#N/A	#N/A	#N/A	#N/A	#N/A	#N/A	#N/A	#N/A	#N/A	#N/A	#N/A	#N/A	#N/A	#N/A	#N/A	#N/A	#N/A	#N/A	2.11965	#N/A	#N/A	#N/A	#N/A	#N/A	#N/A	#N/A	1	ENSG00000187522	HSPA14	protein_coding	heat shock protein family A (Hsp70) member 14 [Source:HGNC Symbol;Acc:HGNC:29526]
GTF2IRD2B	#N/A	#N/A	#N/A	#N/A	#N/A	#N/A	#N/A	#N/A	#N/A	#N/A	#N/A	#N/A	#N/A	#N/A	#N/A	#N/A	#N/A	#N/A	#N/A	1.7027	#N/A	#N/A	#N/A	#N/A	#N/A	#N/A	#N/A	1	ENSG00000174428	GTF2IRD2B	protein_coding	GTF2I repeat domain containing 2B [Source:HGNC Symbol;Acc:HGNC:33125]
NFATC2IP-AS1	#N/A	#N/A	#N/A	#N/A	#N/A	#N/A	#N/A	#N/A	#N/A	#N/A	#N/A	#N/A	#N/A	#N/A	#N/A	#N/A	#N/A	#N/A	#N/A	2.26695	#N/A	#N/A	#N/A	#N/A	#N/A	#N/A	#N/A	1	ENSG00000260853	NFATC2IP-AS1	lncRNA	NFATC2IP antisense RNA 1 [Source:HGNC Symbol;Acc:HGNC:56085]
MAN1B1	#N/A	#N/A	#N/A	#N/A	#N/A	#N/A	#N/A	#N/A	#N/A	#N/A	#N/A	#N/A	#N/A	#N/A	#N/A	#N/A	#N/A	#N/A	#N/A	1.86552	#N/A	#N/A	#N/A	#N/A	#N/A	#N/A	#N/A	1	ENSG00000177239	MAN1B1	protein_coding	mannosidase alpha class 1B member 1 [Source:HGNC Symbol;Acc:HGNC:6823]
TC2N#165929	#N/A	#N/A	#N/A	#N/A	#N/A	#N/A	#N/A	#N/A	#N/A	#N/A	#N/A	#N/A	#N/A	#N/A	#N/A	#N/A	#N/A	#N/A	#N/A	1.91292	#N/A	#N/A	#N/A	#N/A	#N/A	#N/A	#N/A	1	ENSG00000165929	TC2N	protein_coding	tandem C2 domains, nuclear [Source:HGNC Symbol;Acc:HGNC:19859]
TMEM254	#N/A	#N/A	#N/A	#N/A	#N/A	#N/A	#N/A	#N/A	#N/A	#N/A	#N/A	#N/A	#N/A	#N/A	#N/A	#N/A	#N/A	#N/A	#N/A	2.0745	#N/A	#N/A	#N/A	#N/A	#N/A	#N/A	#N/A	1	ENSG00000133678	TMEM254	protein_coding	transmembrane protein 254 [Source:HGNC Symbol;Acc:HGNC:25804]
KLHDC2	#N/A	#N/A	#N/A	#N/A	#N/A	#N/A	#N/A	#N/A	#N/A	#N/A	#N/A	#N/A	#N/A	#N/A	#N/A	#N/A	#N/A	#N/A	#N/A	1.77201	#N/A	#N/A	#N/A	#N/A	#N/A	#N/A	#N/A	1	ENSG00000165516	KLHDC2	protein_coding	kelch domain containing 2 [Source:HGNC Symbol;Acc:HGNC:20231]
CLHC1	#N/A	#N/A	#N/A	#N/A	#N/A	#N/A	#N/A	#N/A	#N/A	#N/A	#N/A	#N/A	#N/A	#N/A	#N/A	#N/A	#N/A	#N/A	#N/A	2.40622	#N/A	#N/A	#N/A	#N/A	#N/A	#N/A	#N/A	1	ENSG00000162994	CLHC1	protein_coding	clathrin heavy chain linker domain containing 1 [Source:HGNC Symbol;Acc:HGNC:26453]
TRIM37	#N/A	#N/A	#N/A	#N/A	#N/A	#N/A	#N/A	#N/A	#N/A	#N/A	#N/A	#N/A	#N/A	#N/A	#N/A	#N/A	#N/A	#N/A	#N/A	1.8359	#N/A	#N/A	#N/A	#N/A	#N/A	#N/A	#N/A	1	ENSG00000108395	TRIM37	protein_coding	tripartite motif containing 37 [Source:HGNC Symbol;Acc:HGNC:7523]
ZBTB26	#N/A	#N/A	#N/A	#N/A	#N/A	#N/A	#N/A	#N/A	#N/A	#N/A	#N/A	#N/A	#N/A	#N/A	#N/A	#N/A	#N/A	#N/A	#N/A	2.42595	#N/A	#N/A	#N/A	#N/A	#N/A	#N/A	#N/A	1	ENSG00000171448	ZBTB26	protein_coding	zinc finger and BTB domain containing 26 [Source:HGNC Symbol;Acc:HGNC:23383]
#284707	#N/A	#N/A	#N/A	#N/A	#N/A	#N/A	#N/A	#N/A	#N/A	#N/A	#N/A	#N/A	#N/A	#N/A	#N/A	#N/A	#N/A	#N/A	#N/A	1.78359	#N/A	#N/A	#N/A	#N/A	#N/A	#N/A	#N/A	1	ENSG00000284707		lncRNA	novel transcript
GLI4	#N/A	#N/A	#N/A	#N/A	#N/A	#N/A	#N/A	#N/A	#N/A	#N/A	#N/A	#N/A	#N/A	#N/A	#N/A	#N/A	#N/A	#N/A	#N/A	2.3755	#N/A	#N/A	#N/A	#N/A	#N/A	#N/A	#N/A	1	ENSG00000250571	GLI4	protein_coding	GLI family zinc finger 4 [Source:HGNC Symbol;Acc:HGNC:4320]
USP20	#N/A	#N/A	#N/A	#N/A	#N/A	#N/A	#N/A	#N/A	#N/A	#N/A	#N/A	#N/A	#N/A	#N/A	#N/A	#N/A	#N/A	#N/A	#N/A	1.73179	#N/A	#N/A	#N/A	#N/A	#N/A	#N/A	#N/A	1	ENSG00000136878	USP20	protein_coding	ubiquitin specific peptidase 20 [Source:HGNC Symbol;Acc:HGNC:12619]
MRPS9	#N/A	#N/A	#N/A	#N/A	#N/A	#N/A	#N/A	#N/A	#N/A	#N/A	#N/A	#N/A	#N/A	#N/A	#N/A	#N/A	#N/A	#N/A	#N/A	1.76704	#N/A	#N/A	#N/A	#N/A	#N/A	#N/A	#N/A	1	ENSG00000135972	MRPS9	protein_coding	mitochondrial ribosomal protein S9 [Source:HGNC Symbol;Acc:HGNC:14501]
PPP1R13B	#N/A	#N/A	#N/A	#N/A	#N/A	#N/A	#N/A	#N/A	#N/A	#N/A	#N/A	#N/A	#N/A	#N/A	#N/A	#N/A	#N/A	#N/A	#N/A	2.54062	#N/A	#N/A	#N/A	#N/A	#N/A	#N/A	#N/A	1	ENSG00000088808	PPP1R13B	protein_coding	protein phosphatase 1 regulatory subunit 13B [Source:HGNC Symbol;Acc:HGNC:14950]
ZNF451-AS1	#N/A	#N/A	#N/A	#N/A	#N/A	#N/A	#N/A	#N/A	#N/A	#N/A	#N/A	#N/A	#N/A	#N/A	#N/A	#N/A	#N/A	#N/A	#N/A	2.40904	#N/A	#N/A	#N/A	#N/A	#N/A	#N/A	#N/A	1	ENSG00000226803	ZNF451-AS1	lncRNA	ZNF451 regulatory antisense RNA 1 [Source:HGNC Symbol;Acc:HGNC:53824]
MICALL1	#N/A	#N/A	#N/A	#N/A	#N/A	#N/A	#N/A	#N/A	#N/A	#N/A	#N/A	#N/A	#N/A	#N/A	#N/A	#N/A	#N/A	#N/A	#N/A	2.27546	#N/A	#N/A	#N/A	#N/A	#N/A	#N/A	#N/A	1	ENSG00000100139	MICALL1	protein_coding	MICAL like 1 [Source:HGNC Symbol;Acc:HGNC:29804]
TBC1D25	#N/A	#N/A	#N/A	#N/A	#N/A	#N/A	#N/A	#N/A	#N/A	#N/A	#N/A	#N/A	#N/A	#N/A	#N/A	#N/A	#N/A	#N/A	#N/A	2.14016	#N/A	#N/A	#N/A	#N/A	#N/A	#N/A	#N/A	1	ENSG00000068354	TBC1D25	protein_coding	TBC1 domain family member 25 [Source:HGNC Symbol;Acc:HGNC:8092]
MIER3	#N/A	#N/A	#N/A	#N/A	#N/A	#N/A	#N/A	#N/A	#N/A	#N/A	#N/A	#N/A	#N/A	#N/A	#N/A	#N/A	#N/A	#N/A	#N/A	2.42641	#N/A	#N/A	#N/A	#N/A	#N/A	#N/A	#N/A	1	ENSG00000155545	MIER3	protein_coding	MIER family member 3 [Source:HGNC Symbol;Acc:HGNC:26678]
QTRT1	#N/A	#N/A	#N/A	#N/A	#N/A	#N/A	#N/A	#N/A	#N/A	#N/A	#N/A	#N/A	#N/A	#N/A	#N/A	#N/A	#N/A	#N/A	#N/A	2.28793	#N/A	#N/A	#N/A	#N/A	#N/A	#N/A	#N/A	1	ENSG00000213339	QTRT1	protein_coding	queuine tRNA-ribosyltransferase catalytic subunit 1 [Source:HGNC Symbol;Acc:HGNC:23797]
WDR6	#N/A	#N/A	#N/A	#N/A	#N/A	#N/A	#N/A	#N/A	#N/A	#N/A	#N/A	#N/A	#N/A	#N/A	#N/A	#N/A	#N/A	#N/A	#N/A	1.87057	#N/A	#N/A	#N/A	#N/A	#N/A	#N/A	#N/A	1	ENSG00000178252	WDR6	protein_coding	WD repeat domain 6 [Source:HGNC Symbol;Acc:HGNC:12758]
BTD	#N/A	#N/A	#N/A	#N/A	#N/A	#N/A	#N/A	#N/A	#N/A	#N/A	#N/A	#N/A	#N/A	#N/A	#N/A	#N/A	#N/A	#N/A	#N/A	1.70762	#N/A	#N/A	#N/A	#N/A	#N/A	#N/A	#N/A	1	ENSG00000169814	BTD	protein_coding	biotinidase [Source:HGNC Symbol;Acc:HGNC:1122]
MICB#204516	#N/A	#N/A	#N/A	#N/A	#N/A	#N/A	#N/A	#N/A	#N/A	#N/A	#N/A	#N/A	#N/A	#N/A	#N/A	#N/A	#N/A	#N/A	#N/A	2.34062	#N/A	#N/A	#N/A	#N/A	#N/A	#N/A	#N/A	1	ENSG00000204516	MICB	protein_coding	MHC class I polypeptide-related sequence B [Source:HGNC Symbol;Acc:HGNC:7091]
TSHZ2	#N/A	#N/A	#N/A	#N/A	#N/A	#N/A	#N/A	#N/A	#N/A	#N/A	#N/A	#N/A	#N/A	#N/A	#N/A	#N/A	#N/A	#N/A	#N/A	0.850358	#N/A	#N/A	#N/A	#N/A	#N/A	#N/A	#N/A	1	ENSG00000182463	TSHZ2	protein_coding	teashirt zinc finger homeobox 2 [Source:HGNC Symbol;Acc:HGNC:13010]
UBAP1L	#N/A	#N/A	#N/A	#N/A	#N/A	#N/A	#N/A	#N/A	#N/A	#N/A	#N/A	#N/A	#N/A	#N/A	#N/A	#N/A	#N/A	#N/A	#N/A	2.35735	#N/A	#N/A	#N/A	#N/A	#N/A	#N/A	#N/A	1	ENSG00000246922	UBAP1L	protein_coding	ubiquitin associated protein 1 like [Source:HGNC Symbol;Acc:HGNC:40028]
AGAP5	#N/A	#N/A	#N/A	#N/A	#N/A	#N/A	#N/A	#N/A	#N/A	#N/A	#N/A	#N/A	#N/A	#N/A	#N/A	#N/A	#N/A	#N/A	#N/A	2.39467	#N/A	#N/A	#N/A	#N/A	#N/A	#N/A	#N/A	1	ENSG00000172650	AGAP5	protein_coding	ArfGAP with GTPase domain, ankyrin repeat and PH domain 5 [Source:HGNC Symbol;Acc:HGNC:23467]
FN3KRP	#N/A	#N/A	#N/A	#N/A	#N/A	#N/A	#N/A	#N/A	#N/A	#N/A	#N/A	#N/A	#N/A	#N/A	#N/A	#N/A	#N/A	#N/A	#N/A	2.40141	#N/A	#N/A	#N/A	#N/A	#N/A	#N/A	#N/A	1	ENSG00000141560	FN3KRP	protein_coding	fructosamine 3 kinase related protein [Source:HGNC Symbol;Acc:HGNC:25700]
SP140	#N/A	#N/A	#N/A	#N/A	#N/A	#N/A	#N/A	#N/A	#N/A	#N/A	#N/A	#N/A	#N/A	#N/A	#N/A	#N/A	#N/A	#N/A	#N/A	1.73314	#N/A	#N/A	#N/A	#N/A	#N/A	#N/A	#N/A	1	ENSG00000079263	SP140	protein_coding	SP140 nuclear body protein [Source:HGNC Symbol;Acc:HGNC:17133]
TAF1C	#N/A	#N/A	#N/A	#N/A	#N/A	#N/A	#N/A	#N/A	#N/A	#N/A	#N/A	#N/A	#N/A	#N/A	#N/A	#N/A	#N/A	#N/A	#N/A	2.4639	#N/A	#N/A	#N/A	#N/A	#N/A	#N/A	#N/A	1	ENSG00000103168	TAF1C	protein_coding	TATA-box binding protein associated factor, RNA polymerase I subunit C [Source:HGNC Symbol;Acc:HGNC:11534]
ZFHX2-AS1	#N/A	#N/A	#N/A	#N/A	#N/A	#N/A	#N/A	#N/A	#N/A	#N/A	#N/A	#N/A	#N/A	#N/A	#N/A	#N/A	#N/A	#N/A	#N/A	2.43896	#N/A	#N/A	#N/A	#N/A	#N/A	#N/A	#N/A	1	ENSG00000157306	ZFHX2-AS1	lncRNA	ZFHX2 antisense RNA 1 [Source:HGNC Symbol;Acc:HGNC:52658]
#276517	#N/A	#N/A	#N/A	#N/A	#N/A	#N/A	#N/A	#N/A	#N/A	#N/A	#N/A	#N/A	#N/A	#N/A	#N/A	#N/A	#N/A	#N/A	#N/A	2.43092	#N/A	#N/A	#N/A	#N/A	#N/A	#N/A	#N/A	1	ENSG00000276517		lncRNA	novel transcript, sense intronic to BIRC6
CFAP20DC-DT	#N/A	#N/A	#N/A	#N/A	#N/A	#N/A	#N/A	#N/A	#N/A	#N/A	#N/A	#N/A	#N/A	#N/A	#N/A	#N/A	#N/A	#N/A	#N/A	2.47487	#N/A	#N/A	#N/A	#N/A	#N/A	#N/A	#N/A	1	ENSG00000243295	CFAP20DC-DT	lncRNA	CFAP20DC divergent transcript [Source:HGNC Symbol;Acc:HGNC:55618]
PROSER3	#N/A	#N/A	#N/A	#N/A	#N/A	#N/A	#N/A	#N/A	#N/A	#N/A	#N/A	#N/A	#N/A	#N/A	#N/A	#N/A	#N/A	#N/A	#N/A	2.11198	#N/A	#N/A	#N/A	#N/A	#N/A	#N/A	#N/A	1	ENSG00000167595	PROSER3	protein_coding	proline and serine rich 3 [Source:HGNC Symbol;Acc:HGNC:25204]
ZNF28	#N/A	#N/A	#N/A	#N/A	#N/A	#N/A	#N/A	#N/A	#N/A	#N/A	#N/A	#N/A	#N/A	#N/A	#N/A	#N/A	#N/A	#N/A	#N/A	2.10271	#N/A	#N/A	#N/A	#N/A	#N/A	#N/A	#N/A	1	ENSG00000198538	ZNF28	protein_coding	zinc finger protein 28 [Source:HGNC Symbol;Acc:HGNC:13073]
ZNF138	#N/A	#N/A	#N/A	#N/A	#N/A	#N/A	#N/A	#N/A	#N/A	#N/A	#N/A	#N/A	#N/A	#N/A	#N/A	#N/A	#N/A	#N/A	#N/A	2.47725	#N/A	#N/A	#N/A	#N/A	#N/A	#N/A	#N/A	1	ENSG00000197008	ZNF138	protein_coding	zinc finger protein 138 [Source:HGNC Symbol;Acc:HGNC:12922]
SYNC	#N/A	#N/A	#N/A	#N/A	#N/A	#N/A	#N/A	#N/A	#N/A	#N/A	#N/A	#N/A	#N/A	#N/A	#N/A	#N/A	#N/A	#N/A	#N/A	2.12904	#N/A	#N/A	#N/A	#N/A	#N/A	#N/A	#N/A	1	ENSG00000162520	SYNC	protein_coding	syncoilin, intermediate filament protein [Source:HGNC Symbol;Acc:HGNC:28897]
CAPRIN2	#N/A	#N/A	#N/A	#N/A	#N/A	#N/A	#N/A	#N/A	#N/A	#N/A	#N/A	#N/A	#N/A	#N/A	#N/A	#N/A	#N/A	#N/A	#N/A	2.48794	#N/A	#N/A	#N/A	#N/A	#N/A	#N/A	#N/A	1	ENSG00000110888	CAPRIN2	protein_coding	caprin family member 2 [Source:HGNC Symbol;Acc:HGNC:21259]
PGGHG	#N/A	#N/A	#N/A	#N/A	#N/A	#N/A	#N/A	#N/A	#N/A	#N/A	#N/A	#N/A	#N/A	#N/A	#N/A	#N/A	#N/A	#N/A	#N/A	2.03239	#N/A	#N/A	#N/A	#N/A	#N/A	#N/A	#N/A	1	ENSG00000142102	PGGHG	protein_coding	protein-glucosylgalactosylhydroxylysine glucosidase [Source:HGNC Symbol;Acc:HGNC:26210]
C19orf12	#N/A	#N/A	#N/A	#N/A	#N/A	#N/A	#N/A	#N/A	#N/A	#N/A	#N/A	#N/A	#N/A	#N/A	#N/A	#N/A	#N/A	#N/A	#N/A	2.00254	#N/A	#N/A	#N/A	#N/A	#N/A	#N/A	#N/A	1	ENSG00000131943	C19orf12	protein_coding	chromosome 19 open reading frame 12 [Source:HGNC Symbol;Acc:HGNC:25443]
COX18	#N/A	#N/A	#N/A	#N/A	#N/A	#N/A	#N/A	#N/A	#N/A	#N/A	#N/A	#N/A	#N/A	#N/A	#N/A	#N/A	#N/A	#N/A	#N/A	2.07994	#N/A	#N/A	#N/A	#N/A	#N/A	#N/A	#N/A	1	ENSG00000163626	COX18	protein_coding	cytochrome c oxidase assembly factor COX18 [Source:HGNC Symbol;Acc:HGNC:26801]
ANKZF1	#N/A	#N/A	#N/A	#N/A	#N/A	#N/A	#N/A	#N/A	#N/A	#N/A	#N/A	#N/A	#N/A	#N/A	#N/A	#N/A	#N/A	#N/A	#N/A	2.10944	#N/A	#N/A	#N/A	#N/A	#N/A	#N/A	#N/A	1	ENSG00000163516	ANKZF1	protein_coding	ankyrin repeat and zinc finger peptidyl tRNA hydrolase 1 [Source:HGNC Symbol;Acc:HGNC:25527]
ZNF140	#N/A	#N/A	#N/A	#N/A	#N/A	#N/A	#N/A	#N/A	#N/A	#N/A	#N/A	#N/A	#N/A	#N/A	#N/A	#N/A	#N/A	#N/A	#N/A	0.823282	#N/A	#N/A	#N/A	#N/A	#N/A	#N/A	#N/A	1	ENSG00000196387	ZNF140	protein_coding	zinc finger protein 140 [Source:HGNC Symbol;Acc:HGNC:12925]
CCDC97	#N/A	#N/A	#N/A	#N/A	#N/A	#N/A	#N/A	#N/A	#N/A	#N/A	#N/A	#N/A	#N/A	#N/A	#N/A	#N/A	#N/A	#N/A	#N/A	1.76703	#N/A	#N/A	#N/A	#N/A	#N/A	#N/A	#N/A	1	ENSG00000142039	CCDC97	protein_coding	coiled-coil domain containing 97 [Source:HGNC Symbol;Acc:HGNC:28289]
ZNF740	#N/A	#N/A	#N/A	#N/A	#N/A	#N/A	#N/A	#N/A	#N/A	#N/A	#N/A	#N/A	#N/A	#N/A	#N/A	#N/A	#N/A	#N/A	#N/A	2.41728	#N/A	#N/A	#N/A	#N/A	#N/A	#N/A	#N/A	1	ENSG00000139651	ZNF740	protein_coding	zinc finger protein 740 [Source:HGNC Symbol;Acc:HGNC:27465]
ZFP30	#N/A	#N/A	#N/A	#N/A	#N/A	#N/A	#N/A	#N/A	#N/A	#N/A	#N/A	#N/A	#N/A	#N/A	#N/A	#N/A	#N/A	#N/A	#N/A	2.40198	#N/A	#N/A	#N/A	#N/A	#N/A	#N/A	#N/A	1	ENSG00000120784	ZFP30	protein_coding	ZFP30 zinc finger protein [Source:HGNC Symbol;Acc:HGNC:29555]
DYRK1B#105204	#N/A	#N/A	#N/A	#N/A	#N/A	#N/A	#N/A	#N/A	#N/A	#N/A	#N/A	#N/A	#N/A	#N/A	#N/A	#N/A	#N/A	#N/A	#N/A	2.36578	#N/A	#N/A	#N/A	#N/A	#N/A	#N/A	#N/A	1	ENSG00000105204	DYRK1B	protein_coding	dual specificity tyrosine phosphorylation regulated kinase 1B [Source:HGNC Symbol;Acc:HGNC:3092]
ZNF565	#N/A	#N/A	#N/A	#N/A	#N/A	#N/A	#N/A	#N/A	#N/A	#N/A	#N/A	#N/A	#N/A	#N/A	#N/A	#N/A	#N/A	#N/A	#N/A	1.82502	#N/A	#N/A	#N/A	#N/A	#N/A	#N/A	#N/A	1	ENSG00000196357	ZNF565	protein_coding	zinc finger protein 565 [Source:HGNC Symbol;Acc:HGNC:26726]
TSEN2	#N/A	#N/A	#N/A	#N/A	#N/A	#N/A	#N/A	#N/A	#N/A	#N/A	#N/A	#N/A	#N/A	#N/A	#N/A	#N/A	#N/A	#N/A	#N/A	2.03489	#N/A	#N/A	#N/A	#N/A	#N/A	#N/A	#N/A	1	ENSG00000154743	TSEN2	protein_coding	tRNA splicing endonuclease subunit 2 [Source:HGNC Symbol;Acc:HGNC:28422]
IBA57	#N/A	#N/A	#N/A	#N/A	#N/A	#N/A	#N/A	#N/A	#N/A	#N/A	#N/A	#N/A	#N/A	#N/A	#N/A	#N/A	#N/A	#N/A	#N/A	2.46317	#N/A	#N/A	#N/A	#N/A	#N/A	#N/A	#N/A	1	ENSG00000181873	IBA57	protein_coding	iron-sulfur cluster assembly factor IBA57 [Source:HGNC Symbol;Acc:HGNC:27302]
#275120	#N/A	#N/A	#N/A	#N/A	#N/A	#N/A	#N/A	#N/A	#N/A	#N/A	#N/A	#N/A	#N/A	#N/A	#N/A	#N/A	#N/A	#N/A	#N/A	2.40308	#N/A	#N/A	#N/A	#N/A	#N/A	#N/A	#N/A	1	ENSG00000275120		lncRNA	novel transcript, antisense to ZSCAN2
ALKBH4	#N/A	#N/A	#N/A	#N/A	#N/A	#N/A	#N/A	#N/A	#N/A	#N/A	#N/A	#N/A	#N/A	#N/A	#N/A	#N/A	#N/A	#N/A	#N/A	2.42308	#N/A	#N/A	#N/A	#N/A	#N/A	#N/A	#N/A	1	ENSG00000160993	ALKBH4	protein_coding	alkB homolog 4, lysine demethylase [Source:HGNC Symbol;Acc:HGNC:21900]
NCAPG2	#N/A	#N/A	#N/A	#N/A	#N/A	#N/A	#N/A	#N/A	#N/A	#N/A	#N/A	#N/A	#N/A	#N/A	#N/A	#N/A	#N/A	#N/A	#N/A	2.20733	#N/A	#N/A	#N/A	#N/A	#N/A	#N/A	#N/A	1	ENSG00000146918	NCAPG2	protein_coding	non-SMC condensin II complex subunit G2 [Source:HGNC Symbol;Acc:HGNC:21904]
HECTD3	#N/A	#N/A	#N/A	#N/A	#N/A	#N/A	#N/A	#N/A	#N/A	#N/A	#N/A	#N/A	#N/A	#N/A	#N/A	#N/A	#N/A	#N/A	#N/A	2.28747	#N/A	#N/A	#N/A	#N/A	#N/A	#N/A	#N/A	1	ENSG00000126107	HECTD3	protein_coding	HECT domain E3 ubiquitin protein ligase 3 [Source:HGNC Symbol;Acc:HGNC:26117]
ARMCX5-GPRASP2	#N/A	#N/A	#N/A	#N/A	#N/A	#N/A	#N/A	#N/A	#N/A	#N/A	#N/A	#N/A	#N/A	#N/A	#N/A	#N/A	#N/A	#N/A	#N/A	2.34235	#N/A	#N/A	#N/A	#N/A	#N/A	#N/A	#N/A	1	ENSG00000271147	ARMCX5-GPRASP2	lncRNA	ARMCX5-GPRASP2 readthrough [Source:HGNC Symbol;Acc:HGNC:42000]
CHRNE	#N/A	#N/A	#N/A	#N/A	#N/A	#N/A	#N/A	#N/A	#N/A	#N/A	#N/A	#N/A	#N/A	#N/A	#N/A	#N/A	#N/A	#N/A	#N/A	2.28075	#N/A	#N/A	#N/A	#N/A	#N/A	#N/A	#N/A	1	ENSG00000108556	CHRNE	protein_coding	cholinergic receptor nicotinic epsilon subunit [Source:HGNC Symbol;Acc:HGNC:1966]
ZNF197#186448	#N/A	#N/A	#N/A	#N/A	#N/A	#N/A	#N/A	#N/A	#N/A	#N/A	#N/A	#N/A	#N/A	#N/A	#N/A	#N/A	#N/A	#N/A	#N/A	2.29377	#N/A	#N/A	#N/A	#N/A	#N/A	#N/A	#N/A	1	ENSG00000186448	ZNF197	protein_coding	zinc finger protein 197 [Source:HGNC Symbol;Acc:HGNC:12988]
DPH7	#N/A	#N/A	#N/A	#N/A	#N/A	#N/A	#N/A	#N/A	#N/A	#N/A	#N/A	#N/A	#N/A	#N/A	#N/A	#N/A	#N/A	#N/A	#N/A	2.23746	#N/A	#N/A	#N/A	#N/A	#N/A	#N/A	#N/A	1	ENSG00000148399	DPH7	protein_coding	diphthamide biosynthesis 7 [Source:HGNC Symbol;Acc:HGNC:25199]
TBC1D22B	#N/A	#N/A	#N/A	#N/A	#N/A	#N/A	#N/A	#N/A	#N/A	#N/A	#N/A	#N/A	#N/A	#N/A	#N/A	#N/A	#N/A	#N/A	#N/A	1.80698	#N/A	#N/A	#N/A	#N/A	#N/A	#N/A	#N/A	1	ENSG00000065491	TBC1D22B	protein_coding	TBC1 domain family member 22B [Source:HGNC Symbol;Acc:HGNC:21602]
APRG1	#N/A	#N/A	#N/A	#N/A	#N/A	#N/A	#N/A	#N/A	#N/A	#N/A	#N/A	#N/A	#N/A	#N/A	#N/A	#N/A	#N/A	#N/A	#N/A	2.37145	#N/A	#N/A	#N/A	#N/A	#N/A	#N/A	#N/A	1	ENSG00000198590	APRG1	lncRNA	APRG1 tumor suppressor candidate [Source:HGNC Symbol;Acc:HGNC:24082]
PDC-AS1	#N/A	#N/A	#N/A	#N/A	#N/A	#N/A	#N/A	#N/A	#N/A	#N/A	#N/A	#N/A	#N/A	#N/A	#N/A	#N/A	#N/A	#N/A	#N/A	2.25895	#N/A	#N/A	#N/A	#N/A	#N/A	#N/A	#N/A	1	ENSG00000229739	PDC-AS1	lncRNA	PDC antisense RNA 1 [Source:HGNC Symbol;Acc:HGNC:40432]
UPRT	#N/A	#N/A	#N/A	#N/A	#N/A	#N/A	#N/A	#N/A	#N/A	#N/A	#N/A	#N/A	#N/A	#N/A	#N/A	#N/A	#N/A	#N/A	#N/A	2.03256	#N/A	#N/A	#N/A	#N/A	#N/A	#N/A	#N/A	1	ENSG00000094841	UPRT	protein_coding	uracil phosphoribosyltransferase homolog [Source:HGNC Symbol;Acc:HGNC:28334]
ZNF569	#N/A	#N/A	#N/A	#N/A	#N/A	#N/A	#N/A	#N/A	#N/A	#N/A	#N/A	#N/A	#N/A	#N/A	#N/A	#N/A	#N/A	#N/A	#N/A	2.52261	#N/A	#N/A	#N/A	#N/A	#N/A	#N/A	#N/A	1	ENSG00000196437	ZNF569	protein_coding	zinc finger protein 569 [Source:HGNC Symbol;Acc:HGNC:24737]
ZNF670	#N/A	#N/A	#N/A	#N/A	#N/A	#N/A	#N/A	#N/A	#N/A	#N/A	#N/A	#N/A	#N/A	#N/A	#N/A	#N/A	#N/A	#N/A	#N/A	1.61917	#N/A	#N/A	#N/A	#N/A	#N/A	#N/A	#N/A	1	ENSG00000277462	ZNF670	protein_coding	zinc finger protein 670 [Source:HGNC Symbol;Acc:HGNC:28167]
SPDYE1	#N/A	#N/A	#N/A	#N/A	#N/A	#N/A	#N/A	#N/A	#N/A	#N/A	#N/A	#N/A	#N/A	#N/A	#N/A	#N/A	#N/A	#N/A	#N/A	2.26291	#N/A	#N/A	#N/A	#N/A	#N/A	#N/A	#N/A	1	ENSG00000136206	SPDYE1	protein_coding	speedy/RINGO cell cycle regulator family member E1 [Source:HGNC Symbol;Acc:HGNC:16408]
MTMR8	#N/A	#N/A	#N/A	#N/A	#N/A	#N/A	#N/A	#N/A	#N/A	#N/A	#N/A	#N/A	#N/A	#N/A	#N/A	#N/A	#N/A	#N/A	#N/A	2.46923	#N/A	#N/A	#N/A	#N/A	#N/A	#N/A	#N/A	1	ENSG00000102043	MTMR8	protein_coding	myotubularin related protein 8 [Source:HGNC Symbol;Acc:HGNC:16825]
#253720	#N/A	#N/A	#N/A	#N/A	#N/A	#N/A	#N/A	#N/A	#N/A	#N/A	#N/A	#N/A	#N/A	#N/A	#N/A	#N/A	#N/A	#N/A	#N/A	2.13715	#N/A	#N/A	#N/A	#N/A	#N/A	#N/A	#N/A	1	ENSG00000253720		lncRNA	novel transcript
ANKRD17-DT	#N/A	#N/A	#N/A	#N/A	#N/A	#N/A	#N/A	#N/A	#N/A	#N/A	#N/A	#N/A	#N/A	#N/A	#N/A	#N/A	#N/A	#N/A	#N/A	2.03857	#N/A	#N/A	#N/A	#N/A	#N/A	#N/A	#N/A	1	ENSG00000250220	ANKRD17-DT	lncRNA	ANKRD17 divergent transcript [Source:HGNC Symbol;Acc:HGNC:55556]
CCNY-AS1	#N/A	#N/A	#N/A	#N/A	#N/A	#N/A	#N/A	#N/A	#N/A	#N/A	#N/A	#N/A	#N/A	#N/A	#N/A	#N/A	#N/A	#N/A	#N/A	2.39599	#N/A	#N/A	#N/A	#N/A	#N/A	#N/A	#N/A	1	ENSG00000271335	CCNY-AS1	lncRNA	CCNY antisense RNA 1 [Source:HGNC Symbol;Acc:HGNC:55252]
#258380	#N/A	#N/A	#N/A	#N/A	#N/A	#N/A	#N/A	#N/A	#N/A	#N/A	#N/A	#N/A	#N/A	#N/A	#N/A	#N/A	#N/A	#N/A	#N/A	2.35202	#N/A	#N/A	#N/A	#N/A	#N/A	#N/A	#N/A	1	ENSG00000258380		lncRNA	novel transcript, antisense to FOXN3
NCAPH2	#N/A	#N/A	#N/A	#N/A	#N/A	#N/A	#N/A	#N/A	#N/A	#N/A	#N/A	#N/A	#N/A	#N/A	#N/A	#N/A	#N/A	#N/A	#N/A	2.40281	#N/A	#N/A	#N/A	#N/A	#N/A	#N/A	#N/A	1	ENSG00000025770	NCAPH2	protein_coding	non-SMC condensin II complex subunit H2 [Source:HGNC Symbol;Acc:HGNC:25071]
#285731	#N/A	#N/A	#N/A	#N/A	#N/A	#N/A	#N/A	#N/A	#N/A	#N/A	#N/A	#N/A	#N/A	#N/A	#N/A	#N/A	#N/A	#N/A	#N/A	2.24505	#N/A	#N/A	#N/A	#N/A	#N/A	#N/A	#N/A	1	ENSG00000285731		lncRNA	Novel transcript, antisense to TBC1D5
DHRS12	#N/A	#N/A	#N/A	#N/A	#N/A	#N/A	#N/A	#N/A	#N/A	#N/A	#N/A	#N/A	#N/A	#N/A	#N/A	#N/A	#N/A	#N/A	#N/A	2.32362	#N/A	#N/A	#N/A	#N/A	#N/A	#N/A	#N/A	1	ENSG00000102796	DHRS12	protein_coding	dehydrogenase/reductase 12 [Source:HGNC Symbol;Acc:HGNC:25832]
MCTP2	#N/A	#N/A	#N/A	#N/A	#N/A	#N/A	#N/A	#N/A	#N/A	#N/A	#N/A	#N/A	#N/A	#N/A	#N/A	#N/A	#N/A	#N/A	#N/A	1.76827	#N/A	#N/A	#N/A	#N/A	#N/A	#N/A	#N/A	1	ENSG00000140563	MCTP2	protein_coding	multiple C2 and transmembrane domain containing 2 [Source:HGNC Symbol;Acc:HGNC:25636]
LINC01191	#N/A	#N/A	#N/A	#N/A	#N/A	#N/A	#N/A	#N/A	#N/A	#N/A	#N/A	#N/A	#N/A	#N/A	#N/A	#N/A	#N/A	#N/A	#N/A	2.28189	#N/A	#N/A	#N/A	#N/A	#N/A	#N/A	#N/A	1	ENSG00000234199	LINC01191	lncRNA	long intergenic non-protein coding RNA 1191 [Source:HGNC Symbol;Acc:HGNC:49595]
COPS7B	#N/A	#N/A	#N/A	#N/A	#N/A	#N/A	#N/A	#N/A	#N/A	#N/A	#N/A	#N/A	#N/A	#N/A	#N/A	#N/A	#N/A	#N/A	#N/A	2.11783	#N/A	#N/A	#N/A	#N/A	#N/A	#N/A	#N/A	1	ENSG00000144524	COPS7B	protein_coding	COP9 signalosome subunit 7B [Source:HGNC Symbol;Acc:HGNC:16760]
CPSF4	#N/A	#N/A	#N/A	#N/A	#N/A	#N/A	#N/A	#N/A	#N/A	#N/A	#N/A	#N/A	#N/A	#N/A	#N/A	#N/A	#N/A	#N/A	#N/A	2.32436	#N/A	#N/A	#N/A	#N/A	#N/A	#N/A	#N/A	1	ENSG00000160917	CPSF4	protein_coding	cleavage and polyadenylation specific factor 4 [Source:HGNC Symbol;Acc:HGNC:2327]
PPP1R16B	#N/A	#N/A	#N/A	#N/A	#N/A	#N/A	#N/A	#N/A	#N/A	#N/A	#N/A	#N/A	#N/A	#N/A	#N/A	#N/A	#N/A	#N/A	#N/A	2.08293	#N/A	#N/A	#N/A	#N/A	#N/A	#N/A	#N/A	1	ENSG00000101445	PPP1R16B	protein_coding	protein phosphatase 1 regulatory subunit 16B [Source:HGNC Symbol;Acc:HGNC:15850]
CDKL3	#N/A	#N/A	#N/A	#N/A	#N/A	#N/A	#N/A	#N/A	#N/A	#N/A	#N/A	#N/A	#N/A	#N/A	#N/A	#N/A	#N/A	#N/A	#N/A	2.44194	#N/A	#N/A	#N/A	#N/A	#N/A	#N/A	#N/A	1	ENSG00000006837	CDKL3	protein_coding	cyclin dependent kinase like 3 [Source:HGNC Symbol;Acc:HGNC:15483]
SLC24A1	#N/A	#N/A	#N/A	#N/A	#N/A	#N/A	#N/A	#N/A	#N/A	#N/A	#N/A	#N/A	#N/A	#N/A	#N/A	#N/A	#N/A	#N/A	#N/A	2.35779	#N/A	#N/A	#N/A	#N/A	#N/A	#N/A	#N/A	1	ENSG00000074621	SLC24A1	protein_coding	solute carrier family 24 member 1 [Source:HGNC Symbol;Acc:HGNC:10975]
TRIM16	#N/A	#N/A	#N/A	#N/A	#N/A	#N/A	#N/A	#N/A	#N/A	#N/A	#N/A	#N/A	#N/A	#N/A	#N/A	#N/A	#N/A	#N/A	#N/A	2.08365	#N/A	#N/A	#N/A	#N/A	#N/A	#N/A	#N/A	1	ENSG00000221926	TRIM16	protein_coding	tripartite motif containing 16 [Source:HGNC Symbol;Acc:HGNC:17241]
NPIPA1#183426	#N/A	#N/A	#N/A	#N/A	#N/A	#N/A	#N/A	#N/A	#N/A	#N/A	#N/A	#N/A	#N/A	#N/A	#N/A	#N/A	#N/A	#N/A	#N/A	2.0878	#N/A	#N/A	#N/A	#N/A	#N/A	#N/A	#N/A	1	ENSG00000183426	NPIPA1	protein_coding	nuclear pore complex interacting protein family member A1 [Source:HGNC Symbol;Acc:HGNC:7909]
RAB11A	#N/A	#N/A	#N/A	#N/A	#N/A	#N/A	#N/A	#N/A	#N/A	#N/A	#N/A	#N/A	#N/A	#N/A	#N/A	#N/A	#N/A	#N/A	#N/A	1.61903	#N/A	#N/A	#N/A	#N/A	#N/A	#N/A	#N/A	1	ENSG00000103769	RAB11A	protein_coding	RAB11A, member RAS oncogene family [Source:HGNC Symbol;Acc:HGNC:9760]
WDR19	#N/A	#N/A	#N/A	#N/A	#N/A	#N/A	#N/A	#N/A	#N/A	#N/A	#N/A	#N/A	#N/A	#N/A	#N/A	#N/A	#N/A	#N/A	#N/A	2.13883	#N/A	#N/A	#N/A	#N/A	#N/A	#N/A	#N/A	1	ENSG00000157796	WDR19	protein_coding	WD repeat domain 19 [Source:HGNC Symbol;Acc:HGNC:18340]
#236449	#N/A	#N/A	#N/A	#N/A	#N/A	#N/A	#N/A	#N/A	#N/A	#N/A	#N/A	#N/A	#N/A	#N/A	#N/A	#N/A	#N/A	#N/A	#N/A	1.68355	#N/A	#N/A	#N/A	#N/A	#N/A	#N/A	#N/A	1	ENSG00000236449		lncRNA	novel transcript, antisense to WIPF1 and CHRNA1
TNPO2	#N/A	#N/A	#N/A	#N/A	#N/A	#N/A	#N/A	#N/A	#N/A	#N/A	#N/A	#N/A	#N/A	#N/A	#N/A	#N/A	#N/A	#N/A	#N/A	1.75091	#N/A	#N/A	#N/A	#N/A	#N/A	#N/A	#N/A	1	ENSG00000105576	TNPO2	protein_coding	transportin 2 [Source:HGNC Symbol;Acc:HGNC:19998]
AGER#204305	#N/A	#N/A	#N/A	#N/A	#N/A	#N/A	#N/A	#N/A	#N/A	#N/A	#N/A	#N/A	#N/A	#N/A	#N/A	#N/A	#N/A	#N/A	#N/A	2.07598	#N/A	#N/A	#N/A	#N/A	#N/A	#N/A	#N/A	1	ENSG00000204305	AGER	protein_coding	advanced glycosylation end-product specific receptor [Source:HGNC Symbol;Acc:HGNC:320]
RNF215	#N/A	#N/A	#N/A	#N/A	#N/A	#N/A	#N/A	#N/A	#N/A	#N/A	#N/A	#N/A	#N/A	#N/A	#N/A	#N/A	#N/A	#N/A	#N/A	2.28859	#N/A	#N/A	#N/A	#N/A	#N/A	#N/A	#N/A	1	ENSG00000099999	RNF215	protein_coding	ring finger protein 215 [Source:HGNC Symbol;Acc:HGNC:33434]
DENND2D	#N/A	#N/A	#N/A	#N/A	#N/A	#N/A	#N/A	#N/A	#N/A	#N/A	#N/A	#N/A	#N/A	#N/A	#N/A	#N/A	#N/A	#N/A	#N/A	1.71821	#N/A	#N/A	#N/A	#N/A	#N/A	#N/A	#N/A	1	ENSG00000162777	DENND2D	protein_coding	DENN domain containing 2D [Source:HGNC Symbol;Acc:HGNC:26192]
EFHC1	#N/A	#N/A	#N/A	#N/A	#N/A	#N/A	#N/A	#N/A	#N/A	#N/A	#N/A	#N/A	#N/A	#N/A	#N/A	#N/A	#N/A	#N/A	#N/A	2.41877	#N/A	#N/A	#N/A	#N/A	#N/A	#N/A	#N/A	1	ENSG00000096093	EFHC1	protein_coding	EF-hand domain containing 1 [Source:HGNC Symbol;Acc:HGNC:16406]
ASB16-AS1	#N/A	#N/A	#N/A	#N/A	#N/A	#N/A	#N/A	#N/A	#N/A	#N/A	#N/A	#N/A	#N/A	#N/A	#N/A	#N/A	#N/A	#N/A	#N/A	2.21924	#N/A	#N/A	#N/A	#N/A	#N/A	#N/A	#N/A	1	ENSG00000267080	ASB16-AS1	lncRNA	ASB16 antisense RNA 1 [Source:HGNC Symbol;Acc:HGNC:25442]
#269044	#N/A	#N/A	#N/A	#N/A	#N/A	#N/A	#N/A	#N/A	#N/A	#N/A	#N/A	#N/A	#N/A	#N/A	#N/A	#N/A	#N/A	#N/A	#N/A	2.10926	#N/A	#N/A	#N/A	#N/A	#N/A	#N/A	#N/A	1	ENSG00000269044		lncRNA	novel transcript, sense intronic C19orf42
RUSF1	#N/A	#N/A	#N/A	#N/A	#N/A	#N/A	#N/A	#N/A	#N/A	#N/A	#N/A	#N/A	#N/A	#N/A	#N/A	#N/A	#N/A	#N/A	#N/A	2.19512	#N/A	#N/A	#N/A	#N/A	#N/A	#N/A	#N/A	1	ENSG00000140688	RUSF1	protein_coding	RUS family member 1 [Source:HGNC Symbol;Acc:HGNC:25848]
CYB5D2	#N/A	#N/A	#N/A	#N/A	#N/A	#N/A	#N/A	#N/A	#N/A	#N/A	#N/A	#N/A	#N/A	#N/A	#N/A	#N/A	#N/A	#N/A	#N/A	2.04054	#N/A	#N/A	#N/A	#N/A	#N/A	#N/A	#N/A	1	ENSG00000167740	CYB5D2	protein_coding	cytochrome b5 domain containing 2 [Source:HGNC Symbol;Acc:HGNC:28471]
GOLPH3L	#N/A	#N/A	#N/A	#N/A	#N/A	#N/A	#N/A	#N/A	#N/A	#N/A	#N/A	#N/A	#N/A	#N/A	#N/A	#N/A	#N/A	#N/A	#N/A	1.70472	#N/A	#N/A	#N/A	#N/A	#N/A	#N/A	#N/A	1	ENSG00000143457	GOLPH3L	protein_coding	golgi phosphoprotein 3 like [Source:HGNC Symbol;Acc:HGNC:24882]
POLR1B	#N/A	#N/A	#N/A	#N/A	#N/A	#N/A	#N/A	#N/A	#N/A	#N/A	#N/A	#N/A	#N/A	#N/A	#N/A	#N/A	#N/A	#N/A	#N/A	2.02551	#N/A	#N/A	#N/A	#N/A	#N/A	#N/A	#N/A	1	ENSG00000125630	POLR1B	protein_coding	RNA polymerase I subunit B [Source:HGNC Symbol;Acc:HGNC:20454]
PPP3CB-AS1	#N/A	#N/A	#N/A	#N/A	#N/A	#N/A	#N/A	#N/A	#N/A	#N/A	#N/A	#N/A	#N/A	#N/A	#N/A	#N/A	#N/A	#N/A	#N/A	1.99002	#N/A	#N/A	#N/A	#N/A	#N/A	#N/A	#N/A	1	ENSG00000221817	PPP3CB-AS1	lncRNA	PPP3CB antisense RNA 1 (head to head) [Source:HGNC Symbol;Acc:HGNC:50750]
SMN1#172062	#N/A	#N/A	#N/A	#N/A	#N/A	#N/A	#N/A	#N/A	#N/A	#N/A	#N/A	#N/A	#N/A	#N/A	#N/A	#N/A	#N/A	#N/A	#N/A	2.11892	#N/A	#N/A	#N/A	#N/A	#N/A	#N/A	#N/A	1	ENSG00000172062	SMN1	protein_coding	survival of motor neuron 1, telomeric [Source:HGNC Symbol;Acc:HGNC:11117]
SIRT5	#N/A	#N/A	#N/A	#N/A	#N/A	#N/A	#N/A	#N/A	#N/A	#N/A	#N/A	#N/A	#N/A	#N/A	#N/A	#N/A	#N/A	#N/A	#N/A	2.04441	#N/A	#N/A	#N/A	#N/A	#N/A	#N/A	#N/A	1	ENSG00000124523	SIRT5	protein_coding	sirtuin 5 [Source:HGNC Symbol;Acc:HGNC:14933]
DAB1	#N/A	#N/A	#N/A	#N/A	#N/A	#N/A	#N/A	#N/A	#N/A	#N/A	#N/A	#N/A	#N/A	#N/A	#N/A	#N/A	#N/A	#N/A	#N/A	2.38033	#N/A	#N/A	#N/A	#N/A	#N/A	#N/A	#N/A	1	ENSG00000173406	DAB1	protein_coding	DAB adaptor protein 1 [Source:HGNC Symbol;Acc:HGNC:2661]
MBIP	#N/A	#N/A	#N/A	#N/A	#N/A	#N/A	#N/A	#N/A	#N/A	#N/A	#N/A	#N/A	#N/A	#N/A	#N/A	#N/A	#N/A	#N/A	#N/A	1.95965	#N/A	#N/A	#N/A	#N/A	#N/A	#N/A	#N/A	1	ENSG00000151332	MBIP	protein_coding	MAP3K12 binding inhibitory protein 1 [Source:HGNC Symbol;Acc:HGNC:20427]
ACAD9	#N/A	#N/A	#N/A	#N/A	#N/A	#N/A	#N/A	#N/A	#N/A	#N/A	#N/A	#N/A	#N/A	#N/A	#N/A	#N/A	#N/A	#N/A	#N/A	2.0411	#N/A	#N/A	#N/A	#N/A	#N/A	#N/A	#N/A	1	ENSG00000177646	ACAD9	protein_coding	acyl-CoA dehydrogenase family member 9 [Source:HGNC Symbol;Acc:HGNC:21497]
#235978	#N/A	#N/A	#N/A	#N/A	#N/A	#N/A	#N/A	#N/A	#N/A	#N/A	#N/A	#N/A	#N/A	#N/A	#N/A	#N/A	#N/A	#N/A	#N/A	2.41284	#N/A	#N/A	#N/A	#N/A	#N/A	#N/A	#N/A	1	ENSG00000235978		lncRNA	novel transcript, antisense to ITPR1
IRAK2	#N/A	#N/A	#N/A	#N/A	#N/A	#N/A	#N/A	#N/A	#N/A	#N/A	#N/A	#N/A	#N/A	#N/A	#N/A	#N/A	#N/A	#N/A	#N/A	1.78189	#N/A	#N/A	#N/A	#N/A	#N/A	#N/A	#N/A	1	ENSG00000134070	IRAK2	protein_coding	interleukin 1 receptor associated kinase 2 [Source:HGNC Symbol;Acc:HGNC:6113]
TIMM23B-AGAP6	#N/A	#N/A	#N/A	#N/A	#N/A	#N/A	#N/A	#N/A	#N/A	#N/A	#N/A	#N/A	#N/A	#N/A	#N/A	#N/A	#N/A	#N/A	#N/A	2.29874	#N/A	#N/A	#N/A	#N/A	#N/A	#N/A	#N/A	1	ENSG00000178440	TIMM23B-AGAP6	protein_coding	TIMM23B-AGAP6 readthrough (NMD candidate) [Source:HGNC Symbol;Acc:HGNC:45009]
#286787	#N/A	#N/A	#N/A	#N/A	#N/A	#N/A	#N/A	#N/A	#N/A	#N/A	#N/A	#N/A	#N/A	#N/A	#N/A	#N/A	#N/A	#N/A	#N/A	1.685	#N/A	#N/A	#N/A	#N/A	#N/A	#N/A	#N/A	1	ENSG00000286787		lncRNA	novel transcript, antisense to PSMF1
ZNF3	#N/A	#N/A	#N/A	#N/A	#N/A	#N/A	#N/A	#N/A	#N/A	#N/A	#N/A	#N/A	#N/A	#N/A	#N/A	#N/A	#N/A	#N/A	#N/A	1.93984	#N/A	#N/A	#N/A	#N/A	#N/A	#N/A	#N/A	1	ENSG00000166526	ZNF3	protein_coding	zinc finger protein 3 [Source:HGNC Symbol;Acc:HGNC:13089]
ZNF66#160229	#N/A	#N/A	#N/A	#N/A	#N/A	#N/A	#N/A	#N/A	#N/A	#N/A	#N/A	#N/A	#N/A	#N/A	#N/A	#N/A	#N/A	#N/A	#N/A	2.26285	#N/A	#N/A	#N/A	#N/A	#N/A	#N/A	#N/A	1	ENSG00000160229	ZNF66	protein_coding	zinc finger protein 66 [Source:HGNC Symbol;Acc:HGNC:13135]
ZNF544	#N/A	#N/A	#N/A	#N/A	#N/A	#N/A	#N/A	#N/A	#N/A	#N/A	#N/A	#N/A	#N/A	#N/A	#N/A	#N/A	#N/A	#N/A	#N/A	2.03158	#N/A	#N/A	#N/A	#N/A	#N/A	#N/A	#N/A	1	ENSG00000198131	ZNF544	protein_coding	zinc finger protein 544 [Source:HGNC Symbol;Acc:HGNC:16759]
CNST	#N/A	#N/A	#N/A	#N/A	#N/A	#N/A	#N/A	#N/A	#N/A	#N/A	#N/A	#N/A	#N/A	#N/A	#N/A	#N/A	#N/A	#N/A	#N/A	1.80154	#N/A	#N/A	#N/A	#N/A	#N/A	#N/A	#N/A	1	ENSG00000162852	CNST	protein_coding	consortin, connexin sorting protein [Source:HGNC Symbol;Acc:HGNC:26486]
ZUP1	#N/A	#N/A	#N/A	#N/A	#N/A	#N/A	#N/A	#N/A	#N/A	#N/A	#N/A	#N/A	#N/A	#N/A	#N/A	#N/A	#N/A	#N/A	#N/A	2.04609	#N/A	#N/A	#N/A	#N/A	#N/A	#N/A	#N/A	1	ENSG00000153975	ZUP1	protein_coding	zinc finger containing ubiquitin peptidase 1 [Source:HGNC Symbol;Acc:HGNC:21224]
ZNF16	#N/A	#N/A	#N/A	#N/A	#N/A	#N/A	#N/A	#N/A	#N/A	#N/A	#N/A	#N/A	#N/A	#N/A	#N/A	#N/A	#N/A	#N/A	#N/A	1.88711	#N/A	#N/A	#N/A	#N/A	#N/A	#N/A	#N/A	1	ENSG00000170631	ZNF16	protein_coding	zinc finger protein 16 [Source:HGNC Symbol;Acc:HGNC:12947]
MUS81	#N/A	#N/A	#N/A	#N/A	#N/A	#N/A	#N/A	#N/A	#N/A	#N/A	#N/A	#N/A	#N/A	#N/A	#N/A	#N/A	#N/A	#N/A	#N/A	1.95823	#N/A	#N/A	#N/A	#N/A	#N/A	#N/A	#N/A	1	ENSG00000172732	MUS81	protein_coding	MUS81 structure-specific endonuclease subunit [Source:HGNC Symbol;Acc:HGNC:29814]
NAPB	#N/A	#N/A	#N/A	#N/A	#N/A	#N/A	#N/A	#N/A	#N/A	#N/A	#N/A	#N/A	#N/A	#N/A	#N/A	#N/A	#N/A	#N/A	#N/A	2.03119	#N/A	#N/A	#N/A	#N/A	#N/A	#N/A	#N/A	1	ENSG00000125814	NAPB	protein_coding	NSF attachment protein beta [Source:HGNC Symbol;Acc:HGNC:15751]
OTUD3	#N/A	#N/A	#N/A	#N/A	#N/A	#N/A	#N/A	#N/A	#N/A	#N/A	#N/A	#N/A	#N/A	#N/A	#N/A	#N/A	#N/A	#N/A	#N/A	2.26345	#N/A	#N/A	#N/A	#N/A	#N/A	#N/A	#N/A	1	ENSG00000169914	OTUD3	protein_coding	OTU deubiquitinase 3 [Source:HGNC Symbol;Acc:HGNC:29038]
SAP30L-AS1	#N/A	#N/A	#N/A	#N/A	#N/A	#N/A	#N/A	#N/A	#N/A	#N/A	#N/A	#N/A	#N/A	#N/A	#N/A	#N/A	#N/A	#N/A	#N/A	2.03735	#N/A	#N/A	#N/A	#N/A	#N/A	#N/A	#N/A	1	ENSG00000245275	SAP30L-AS1	lncRNA	SAP30L antisense RNA 1 (head to head) [Source:HGNC Symbol;Acc:HGNC:26760]
NPAT	#N/A	#N/A	#N/A	#N/A	#N/A	#N/A	#N/A	#N/A	#N/A	#N/A	#N/A	#N/A	#N/A	#N/A	#N/A	#N/A	#N/A	#N/A	#N/A	1.6217	#N/A	#N/A	#N/A	#N/A	#N/A	#N/A	#N/A	1	ENSG00000149308	NPAT	protein_coding	nuclear protein, coactivator of histone transcription [Source:HGNC Symbol;Acc:HGNC:7896]
FASTKD2	#N/A	#N/A	#N/A	#N/A	#N/A	#N/A	#N/A	#N/A	#N/A	#N/A	#N/A	#N/A	#N/A	#N/A	#N/A	#N/A	#N/A	#N/A	#N/A	1.65747	#N/A	#N/A	#N/A	#N/A	#N/A	#N/A	#N/A	1	ENSG00000118246	FASTKD2	protein_coding	FAST kinase domains 2 [Source:HGNC Symbol;Acc:HGNC:29160]
EYS	#N/A	#N/A	#N/A	#N/A	#N/A	#N/A	#N/A	#N/A	#N/A	#N/A	#N/A	#N/A	#N/A	#N/A	#N/A	#N/A	#N/A	#N/A	#N/A	2.28774	#N/A	#N/A	#N/A	#N/A	#N/A	#N/A	#N/A	1	ENSG00000188107	EYS	protein_coding	eyes shut homolog [Source:HGNC Symbol;Acc:HGNC:21555]
TIPIN	#N/A	#N/A	#N/A	#N/A	#N/A	#N/A	#N/A	#N/A	#N/A	#N/A	#N/A	#N/A	#N/A	#N/A	#N/A	#N/A	#N/A	#N/A	#N/A	0.665076	#N/A	#N/A	#N/A	#N/A	#N/A	#N/A	#N/A	1	ENSG00000075131	TIPIN	protein_coding	TIMELESS interacting protein [Source:HGNC Symbol;Acc:HGNC:30750]
DENND6A-AS1	#N/A	#N/A	#N/A	#N/A	#N/A	#N/A	#N/A	#N/A	#N/A	#N/A	#N/A	#N/A	#N/A	#N/A	#N/A	#N/A	#N/A	#N/A	#N/A	2.06332	#N/A	#N/A	#N/A	#N/A	#N/A	#N/A	#N/A	1	ENSG00000239801	DENND6A-AS1	lncRNA	DENND6A antisense RNA 1 [Source:HGNC Symbol;Acc:HGNC:41152]
LINC01128	#N/A	#N/A	#N/A	#N/A	#N/A	#N/A	#N/A	#N/A	#N/A	#N/A	#N/A	#N/A	#N/A	#N/A	#N/A	#N/A	#N/A	#N/A	#N/A	2.06211	#N/A	#N/A	#N/A	#N/A	#N/A	#N/A	#N/A	1	ENSG00000228794	LINC01128	lncRNA	long intergenic non-protein coding RNA 1128 [Source:HGNC Symbol;Acc:HGNC:49377]
TTC12	#N/A	#N/A	#N/A	#N/A	#N/A	#N/A	#N/A	#N/A	#N/A	#N/A	#N/A	#N/A	#N/A	#N/A	#N/A	#N/A	#N/A	#N/A	#N/A	2.06984	#N/A	#N/A	#N/A	#N/A	#N/A	#N/A	#N/A	1	ENSG00000149292	TTC12	protein_coding	tetratricopeptide repeat domain 12 [Source:HGNC Symbol;Acc:HGNC:23700]
IFT172	#N/A	#N/A	#N/A	#N/A	#N/A	#N/A	#N/A	#N/A	#N/A	#N/A	#N/A	#N/A	#N/A	#N/A	#N/A	#N/A	#N/A	#N/A	#N/A	2.29339	#N/A	#N/A	#N/A	#N/A	#N/A	#N/A	#N/A	1	ENSG00000138002	IFT172	protein_coding	intraflagellar transport 172 [Source:HGNC Symbol;Acc:HGNC:30391]
CPT1B	#N/A	#N/A	#N/A	#N/A	#N/A	#N/A	#N/A	#N/A	#N/A	#N/A	#N/A	#N/A	#N/A	#N/A	#N/A	#N/A	#N/A	#N/A	#N/A	2.02237	#N/A	#N/A	#N/A	#N/A	#N/A	#N/A	#N/A	1	ENSG00000205560	CPT1B	protein_coding	carnitine palmitoyltransferase 1B [Source:HGNC Symbol;Acc:HGNC:2329]
C11orf54	#N/A	#N/A	#N/A	#N/A	#N/A	#N/A	#N/A	#N/A	#N/A	#N/A	#N/A	#N/A	#N/A	#N/A	#N/A	#N/A	#N/A	#N/A	#N/A	1.77958	#N/A	#N/A	#N/A	#N/A	#N/A	#N/A	#N/A	1	ENSG00000182919	C11orf54	protein_coding	chromosome 11 open reading frame 54 [Source:HGNC Symbol;Acc:HGNC:30204]
RABL2A	#N/A	#N/A	#N/A	#N/A	#N/A	#N/A	#N/A	#N/A	#N/A	#N/A	#N/A	#N/A	#N/A	#N/A	#N/A	#N/A	#N/A	#N/A	#N/A	2.12414	#N/A	#N/A	#N/A	#N/A	#N/A	#N/A	#N/A	1	ENSG00000144134	RABL2A	protein_coding	RAB, member of RAS oncogene family like 2A [Source:HGNC Symbol;Acc:HGNC:9799]
RBM45	#N/A	#N/A	#N/A	#N/A	#N/A	#N/A	#N/A	#N/A	#N/A	#N/A	#N/A	#N/A	#N/A	#N/A	#N/A	#N/A	#N/A	#N/A	#N/A	2.17562	#N/A	#N/A	#N/A	#N/A	#N/A	#N/A	#N/A	1	ENSG00000155636	RBM45	protein_coding	RNA binding motif protein 45 [Source:HGNC Symbol;Acc:HGNC:24468]
RRP1	#N/A	#N/A	#N/A	#N/A	#N/A	#N/A	#N/A	#N/A	#N/A	#N/A	#N/A	#N/A	#N/A	#N/A	#N/A	#N/A	#N/A	#N/A	#N/A	2.19428	#N/A	#N/A	#N/A	#N/A	#N/A	#N/A	#N/A	1	ENSG00000160214	RRP1	protein_coding	ribosomal RNA processing 1 [Source:HGNC Symbol;Acc:HGNC:18785]
PEX7	#N/A	#N/A	#N/A	#N/A	#N/A	#N/A	#N/A	#N/A	#N/A	#N/A	#N/A	#N/A	#N/A	#N/A	#N/A	#N/A	#N/A	#N/A	#N/A	1.66396	#N/A	#N/A	#N/A	#N/A	#N/A	#N/A	#N/A	1	ENSG00000112357	PEX7	protein_coding	peroxisomal biogenesis factor 7 [Source:HGNC Symbol;Acc:HGNC:8860]
IPO11	#N/A	#N/A	#N/A	#N/A	#N/A	#N/A	#N/A	#N/A	#N/A	#N/A	#N/A	#N/A	#N/A	#N/A	#N/A	#N/A	#N/A	#N/A	#N/A	1.64466	#N/A	#N/A	#N/A	#N/A	#N/A	#N/A	#N/A	1	ENSG00000086200	IPO11	protein_coding	importin 11 [Source:HGNC Symbol;Acc:HGNC:20628]
SDCBP2-AS1	#N/A	#N/A	#N/A	#N/A	#N/A	#N/A	#N/A	#N/A	#N/A	#N/A	#N/A	#N/A	#N/A	#N/A	#N/A	#N/A	#N/A	#N/A	#N/A	2.0138	#N/A	#N/A	#N/A	#N/A	#N/A	#N/A	#N/A	1	ENSG00000234684	SDCBP2-AS1	lncRNA	SDCBP2 antisense RNA 1 [Source:HGNC Symbol;Acc:HGNC:44314]
DZIP3	#N/A	#N/A	#N/A	#N/A	#N/A	#N/A	#N/A	#N/A	#N/A	#N/A	#N/A	#N/A	#N/A	#N/A	#N/A	#N/A	#N/A	#N/A	#N/A	2.01595	#N/A	#N/A	#N/A	#N/A	#N/A	#N/A	#N/A	1	ENSG00000198919	DZIP3	protein_coding	DAZ interacting zinc finger protein 3 [Source:HGNC Symbol;Acc:HGNC:30938]
ZNF839	#N/A	#N/A	#N/A	#N/A	#N/A	#N/A	#N/A	#N/A	#N/A	#N/A	#N/A	#N/A	#N/A	#N/A	#N/A	#N/A	#N/A	#N/A	#N/A	2.1275	#N/A	#N/A	#N/A	#N/A	#N/A	#N/A	#N/A	1	ENSG00000022976	ZNF839	protein_coding	zinc finger protein 839 [Source:HGNC Symbol;Acc:HGNC:20345]
TRMT11	#N/A	#N/A	#N/A	#N/A	#N/A	#N/A	#N/A	#N/A	#N/A	#N/A	#N/A	#N/A	#N/A	#N/A	#N/A	#N/A	#N/A	#N/A	#N/A	1.61291	#N/A	#N/A	#N/A	#N/A	#N/A	#N/A	#N/A	1	ENSG00000066651	TRMT11	protein_coding	tRNA methyltransferase 11 homolog [Source:HGNC Symbol;Acc:HGNC:21080]
CBWD6	#N/A	#N/A	#N/A	#N/A	#N/A	#N/A	#N/A	#N/A	#N/A	#N/A	#N/A	#N/A	#N/A	#N/A	#N/A	#N/A	#N/A	#N/A	#N/A	1.92476	#N/A	#N/A	#N/A	#N/A	#N/A	#N/A	#N/A	1	ENSG00000215126	CBWD6	protein_coding	COBW domain containing 6 [Source:HGNC Symbol;Acc:HGNC:31978]
FANCA	#N/A	#N/A	#N/A	#N/A	#N/A	#N/A	#N/A	#N/A	#N/A	#N/A	#N/A	#N/A	#N/A	#N/A	#N/A	#N/A	#N/A	#N/A	#N/A	2.24288	#N/A	#N/A	#N/A	#N/A	#N/A	#N/A	#N/A	1	ENSG00000187741	FANCA	protein_coding	FA complementation group A [Source:HGNC Symbol;Acc:HGNC:3582]
ANKRA2	#N/A	#N/A	#N/A	#N/A	#N/A	#N/A	#N/A	#N/A	#N/A	#N/A	#N/A	#N/A	#N/A	#N/A	#N/A	#N/A	#N/A	#N/A	#N/A	1.68582	#N/A	#N/A	#N/A	#N/A	#N/A	#N/A	#N/A	1	ENSG00000164331	ANKRA2	protein_coding	ankyrin repeat family A member 2 [Source:HGNC Symbol;Acc:HGNC:13208]
VPS13B-DT	#N/A	#N/A	#N/A	#N/A	#N/A	#N/A	#N/A	#N/A	#N/A	#N/A	#N/A	#N/A	#N/A	#N/A	#N/A	#N/A	#N/A	#N/A	#N/A	1.96861	#N/A	#N/A	#N/A	#N/A	#N/A	#N/A	#N/A	1	ENSG00000253948	VPS13B-DT	lncRNA	VPS13B divergent transcript [Source:HGNC Symbol;Acc:HGNC:54375]
#239920	#N/A	#N/A	#N/A	#N/A	#N/A	#N/A	#N/A	#N/A	#N/A	#N/A	#N/A	#N/A	#N/A	#N/A	#N/A	#N/A	#N/A	#N/A	#N/A	2.20585	#N/A	#N/A	#N/A	#N/A	#N/A	#N/A	#N/A	1	ENSG00000239920		protein_coding	novel transcript
SRGAP2-AS1	#N/A	#N/A	#N/A	#N/A	#N/A	#N/A	#N/A	#N/A	#N/A	#N/A	#N/A	#N/A	#N/A	#N/A	#N/A	#N/A	#N/A	#N/A	#N/A	2.09751	#N/A	#N/A	#N/A	#N/A	#N/A	#N/A	#N/A	1	ENSG00000230806	SRGAP2-AS1	lncRNA	SRGAP2 antisense RNA 1 [Source:HGNC Symbol;Acc:HGNC:40902]
WDR83	#N/A	#N/A	#N/A	#N/A	#N/A	#N/A	#N/A	#N/A	#N/A	#N/A	#N/A	#N/A	#N/A	#N/A	#N/A	#N/A	#N/A	#N/A	#N/A	2.17447	#N/A	#N/A	#N/A	#N/A	#N/A	#N/A	#N/A	1	ENSG00000123154	WDR83	protein_coding	WD repeat domain 83 [Source:HGNC Symbol;Acc:HGNC:32672]
SNAI3	#N/A	#N/A	#N/A	#N/A	#N/A	#N/A	#N/A	#N/A	#N/A	#N/A	#N/A	#N/A	#N/A	#N/A	#N/A	#N/A	#N/A	#N/A	#N/A	1.97446	#N/A	#N/A	#N/A	#N/A	#N/A	#N/A	#N/A	1	ENSG00000185669	SNAI3	protein_coding	snail family transcriptional repressor 3 [Source:HGNC Symbol;Acc:HGNC:18411]
#284906	#N/A	#N/A	#N/A	#N/A	#N/A	#N/A	#N/A	#N/A	#N/A	#N/A	#N/A	#N/A	#N/A	#N/A	#N/A	#N/A	#N/A	#N/A	#N/A	2.17845	#N/A	#N/A	#N/A	#N/A	#N/A	#N/A	#N/A	1	ENSG00000284906		protein_coding	novel protein
ZSCAN26	#N/A	#N/A	#N/A	#N/A	#N/A	#N/A	#N/A	#N/A	#N/A	#N/A	#N/A	#N/A	#N/A	#N/A	#N/A	#N/A	#N/A	#N/A	#N/A	1.94615	#N/A	#N/A	#N/A	#N/A	#N/A	#N/A	#N/A	1	ENSG00000197062	ZSCAN26	protein_coding	zinc finger and SCAN domain containing 26 [Source:HGNC Symbol;Acc:HGNC:12978]
EEF1AKMT1	#N/A	#N/A	#N/A	#N/A	#N/A	#N/A	#N/A	#N/A	#N/A	#N/A	#N/A	#N/A	#N/A	#N/A	#N/A	#N/A	#N/A	#N/A	#N/A	1.87212	#N/A	#N/A	#N/A	#N/A	#N/A	#N/A	#N/A	1	ENSG00000150456	EEF1AKMT1	protein_coding	EEF1A lysine methyltransferase 1 [Source:HGNC Symbol;Acc:HGNC:27351]
MTRFR	#N/A	#N/A	#N/A	#N/A	#N/A	#N/A	#N/A	#N/A	#N/A	#N/A	#N/A	#N/A	#N/A	#N/A	#N/A	#N/A	#N/A	#N/A	#N/A	1.70713	#N/A	#N/A	#N/A	#N/A	#N/A	#N/A	#N/A	1	ENSG00000130921	MTRFR	protein_coding	mitochondrial translation release factor in rescue [Source:HGNC Symbol;Acc:HGNC:26784]
LINC02362	#N/A	#N/A	#N/A	#N/A	#N/A	#N/A	#N/A	#N/A	#N/A	#N/A	#N/A	#N/A	#N/A	#N/A	#N/A	#N/A	#N/A	#N/A	#N/A	1.95693	#N/A	#N/A	#N/A	#N/A	#N/A	#N/A	#N/A	1	ENSG00000249096	LINC02362	lncRNA	long intergenic non-protein coding RNA 2362 [Source:HGNC Symbol;Acc:HGNC:53284]
POFUT2	#N/A	#N/A	#N/A	#N/A	#N/A	#N/A	#N/A	#N/A	#N/A	#N/A	#N/A	#N/A	#N/A	#N/A	#N/A	#N/A	#N/A	#N/A	#N/A	1.80923	#N/A	#N/A	#N/A	#N/A	#N/A	#N/A	#N/A	1	ENSG00000186866	POFUT2	protein_coding	protein O-fucosyltransferase 2 [Source:HGNC Symbol;Acc:HGNC:14683]
MHENCR	#N/A	#N/A	#N/A	#N/A	#N/A	#N/A	#N/A	#N/A	#N/A	#N/A	#N/A	#N/A	#N/A	#N/A	#N/A	#N/A	#N/A	#N/A	#N/A	1.94551	#N/A	#N/A	#N/A	#N/A	#N/A	#N/A	#N/A	1	ENSG00000232442	MHENCR	lncRNA	melanoma highly expressed competing endogenous lncRNA for miR-425 and miR-489 [Source:HGNC Symbol;Acc:HGNC:53110]
CRIM1#150938	#N/A	#N/A	#N/A	#N/A	#N/A	#N/A	#N/A	#N/A	#N/A	#N/A	#N/A	#N/A	#N/A	#N/A	#N/A	#N/A	#N/A	#N/A	#N/A	2.11825	#N/A	#N/A	#N/A	#N/A	#N/A	#N/A	#N/A	1	ENSG00000150938	CRIM1	protein_coding	cysteine rich transmembrane BMP regulator 1 [Source:HGNC Symbol;Acc:HGNC:2359]
GCNA	#N/A	#N/A	#N/A	#N/A	#N/A	#N/A	#N/A	#N/A	#N/A	#N/A	#N/A	#N/A	#N/A	#N/A	#N/A	#N/A	#N/A	#N/A	#N/A	2.17942	#N/A	#N/A	#N/A	#N/A	#N/A	#N/A	#N/A	1	ENSG00000147174	GCNA	protein_coding	germ cell nuclear acidic peptidase [Source:HGNC Symbol;Acc:HGNC:15805]
TRIM59	#N/A	#N/A	#N/A	#N/A	#N/A	#N/A	#N/A	#N/A	#N/A	#N/A	#N/A	#N/A	#N/A	#N/A	#N/A	#N/A	#N/A	#N/A	#N/A	1.47186	#N/A	#N/A	#N/A	#N/A	#N/A	#N/A	#N/A	1	ENSG00000213186	TRIM59	protein_coding	tripartite motif containing 59 [Source:HGNC Symbol;Acc:HGNC:30834]
LINC01588	#N/A	#N/A	#N/A	#N/A	#N/A	#N/A	#N/A	#N/A	#N/A	#N/A	#N/A	#N/A	#N/A	#N/A	#N/A	#N/A	#N/A	#N/A	#N/A	1.68381	#N/A	#N/A	#N/A	#N/A	#N/A	#N/A	#N/A	1	ENSG00000214900	LINC01588	lncRNA	long intergenic non-protein coding RNA 1588 [Source:HGNC Symbol;Acc:HGNC:27503]
RASSF7#099849	#N/A	#N/A	#N/A	#N/A	#N/A	#N/A	#N/A	#N/A	#N/A	#N/A	#N/A	#N/A	#N/A	#N/A	#N/A	#N/A	#N/A	#N/A	#N/A	1.58363	#N/A	#N/A	#N/A	#N/A	#N/A	#N/A	#N/A	1	ENSG00000099849	RASSF7	protein_coding	Ras association domain family member 7 [Source:HGNC Symbol;Acc:HGNC:1166]
ELAC2	#N/A	#N/A	#N/A	#N/A	#N/A	#N/A	#N/A	#N/A	#N/A	#N/A	#N/A	#N/A	#N/A	#N/A	#N/A	#N/A	#N/A	#N/A	#N/A	1.67441	#N/A	#N/A	#N/A	#N/A	#N/A	#N/A	#N/A	1	ENSG00000006744	ELAC2	protein_coding	elaC ribonuclease Z 2 [Source:HGNC Symbol;Acc:HGNC:14198]
TOMM20L-DT	#N/A	#N/A	#N/A	#N/A	#N/A	#N/A	#N/A	#N/A	#N/A	#N/A	#N/A	#N/A	#N/A	#N/A	#N/A	#N/A	#N/A	#N/A	#N/A	2.18543	#N/A	#N/A	#N/A	#N/A	#N/A	#N/A	#N/A	1	ENSG00000258658	TOMM20L-DT	lncRNA	TOMM20L divergent transcript [Source:HGNC Symbol;Acc:HGNC:55443]
NLRX1	#N/A	#N/A	#N/A	#N/A	#N/A	#N/A	#N/A	#N/A	#N/A	#N/A	#N/A	#N/A	#N/A	#N/A	#N/A	#N/A	#N/A	#N/A	#N/A	1.90816	#N/A	#N/A	#N/A	#N/A	#N/A	#N/A	#N/A	1	ENSG00000160703	NLRX1	protein_coding	NLR family member X1 [Source:HGNC Symbol;Acc:HGNC:29890]
SFXN4	#N/A	#N/A	#N/A	#N/A	#N/A	#N/A	#N/A	#N/A	#N/A	#N/A	#N/A	#N/A	#N/A	#N/A	#N/A	#N/A	#N/A	#N/A	#N/A	1.92287	#N/A	#N/A	#N/A	#N/A	#N/A	#N/A	#N/A	1	ENSG00000183605	SFXN4	protein_coding	sideroflexin 4 [Source:HGNC Symbol;Acc:HGNC:16088]
GPSM2	#N/A	#N/A	#N/A	#N/A	#N/A	#N/A	#N/A	#N/A	#N/A	#N/A	#N/A	#N/A	#N/A	#N/A	#N/A	#N/A	#N/A	#N/A	#N/A	1.65704	#N/A	#N/A	#N/A	#N/A	#N/A	#N/A	#N/A	1	ENSG00000121957	GPSM2	protein_coding	G protein signaling modulator 2 [Source:HGNC Symbol;Acc:HGNC:29501]
TAF5	#N/A	#N/A	#N/A	#N/A	#N/A	#N/A	#N/A	#N/A	#N/A	#N/A	#N/A	#N/A	#N/A	#N/A	#N/A	#N/A	#N/A	#N/A	#N/A	2.14081	#N/A	#N/A	#N/A	#N/A	#N/A	#N/A	#N/A	1	ENSG00000148835	TAF5	protein_coding	TATA-box binding protein associated factor 5 [Source:HGNC Symbol;Acc:HGNC:11539]
MSMO1	#N/A	#N/A	#N/A	#N/A	#N/A	#N/A	#N/A	#N/A	#N/A	#N/A	#N/A	#N/A	#N/A	#N/A	#N/A	#N/A	#N/A	#N/A	#N/A	1.85751	#N/A	#N/A	#N/A	#N/A	#N/A	#N/A	#N/A	1	ENSG00000052802	MSMO1	protein_coding	methylsterol monooxygenase 1 [Source:HGNC Symbol;Acc:HGNC:10545]
SNAP47	#N/A	#N/A	#N/A	#N/A	#N/A	#N/A	#N/A	#N/A	#N/A	#N/A	#N/A	#N/A	#N/A	#N/A	#N/A	#N/A	#N/A	#N/A	#N/A	2.10052	#N/A	#N/A	#N/A	#N/A	#N/A	#N/A	#N/A	1	ENSG00000143740	SNAP47	protein_coding	synaptosome associated protein 47 [Source:HGNC Symbol;Acc:HGNC:30669]
KIFC2	#N/A	#N/A	#N/A	#N/A	#N/A	#N/A	#N/A	#N/A	#N/A	#N/A	#N/A	#N/A	#N/A	#N/A	#N/A	#N/A	#N/A	#N/A	#N/A	1.94616	#N/A	#N/A	#N/A	#N/A	#N/A	#N/A	#N/A	1	ENSG00000167702	KIFC2	protein_coding	kinesin family member C2 [Source:HGNC Symbol;Acc:HGNC:29530]
NINJ2-AS1	#N/A	#N/A	#N/A	#N/A	#N/A	#N/A	#N/A	#N/A	#N/A	#N/A	#N/A	#N/A	#N/A	#N/A	#N/A	#N/A	#N/A	#N/A	#N/A	1.93245	#N/A	#N/A	#N/A	#N/A	#N/A	#N/A	#N/A	1	ENSG00000177406	NINJ2-AS1	lncRNA	NINJ2 antisense RNA 1 [Source:HGNC Symbol;Acc:HGNC:40405]
IFT43	#N/A	#N/A	#N/A	#N/A	#N/A	#N/A	#N/A	#N/A	#N/A	#N/A	#N/A	#N/A	#N/A	#N/A	#N/A	#N/A	#N/A	#N/A	#N/A	1.94002	#N/A	#N/A	#N/A	#N/A	#N/A	#N/A	#N/A	1	ENSG00000119650	IFT43	protein_coding	intraflagellar transport 43 [Source:HGNC Symbol;Acc:HGNC:29669]
AP3M2	#N/A	#N/A	#N/A	#N/A	#N/A	#N/A	#N/A	#N/A	#N/A	#N/A	#N/A	#N/A	#N/A	#N/A	#N/A	#N/A	#N/A	#N/A	#N/A	1.97496	#N/A	#N/A	#N/A	#N/A	#N/A	#N/A	#N/A	1	ENSG00000070718	AP3M2	protein_coding	adaptor related protein complex 3 subunit mu 2 [Source:HGNC Symbol;Acc:HGNC:570]
ZNF407-AS1	#N/A	#N/A	#N/A	#N/A	#N/A	#N/A	#N/A	#N/A	#N/A	#N/A	#N/A	#N/A	#N/A	#N/A	#N/A	#N/A	#N/A	#N/A	#N/A	1.96447	#N/A	#N/A	#N/A	#N/A	#N/A	#N/A	#N/A	1	ENSG00000264247	ZNF407-AS1	lncRNA	ZNF407 antisense RNA 1 [Source:HGNC Symbol;Acc:HGNC:44331]
ZNF813	#N/A	#N/A	#N/A	#N/A	#N/A	#N/A	#N/A	#N/A	#N/A	#N/A	#N/A	#N/A	#N/A	#N/A	#N/A	#N/A	#N/A	#N/A	#N/A	2.02245	#N/A	#N/A	#N/A	#N/A	#N/A	#N/A	#N/A	1	ENSG00000198346	ZNF813	protein_coding	zinc finger protein 813 [Source:HGNC Symbol;Acc:HGNC:33257]
#261669	#N/A	#N/A	#N/A	#N/A	#N/A	#N/A	#N/A	#N/A	#N/A	#N/A	#N/A	#N/A	#N/A	#N/A	#N/A	#N/A	#N/A	#N/A	#N/A	2.07031	#N/A	#N/A	#N/A	#N/A	#N/A	#N/A	#N/A	1	ENSG00000261669		lncRNA	novel transcript, antisense to TNRC6A
#262810	#N/A	#N/A	#N/A	#N/A	#N/A	#N/A	#N/A	#N/A	#N/A	#N/A	#N/A	#N/A	#N/A	#N/A	#N/A	#N/A	#N/A	#N/A	#N/A	1.62876	#N/A	#N/A	#N/A	#N/A	#N/A	#N/A	#N/A	1	ENSG00000262810		lncRNA	novel transcript, antisense to SMG6
FN1	#N/A	#N/A	#N/A	#N/A	#N/A	#N/A	#N/A	#N/A	#N/A	#N/A	#N/A	#N/A	#N/A	#N/A	#N/A	#N/A	#N/A	#N/A	#N/A	0.106339	#N/A	#N/A	#N/A	#N/A	#N/A	#N/A	#N/A	1	ENSG00000115414	FN1	protein_coding	fibronectin 1 [Source:HGNC Symbol;Acc:HGNC:3778]
#265334	#N/A	#N/A	#N/A	#N/A	#N/A	#N/A	#N/A	#N/A	#N/A	#N/A	#N/A	#N/A	#N/A	#N/A	#N/A	#N/A	#N/A	#N/A	#N/A	1.72201	#N/A	#N/A	#N/A	#N/A	#N/A	#N/A	#N/A	1	ENSG00000265334		lncRNA	novel transcript, antisense ATAD5
BCAT2	#N/A	#N/A	#N/A	#N/A	#N/A	#N/A	#N/A	#N/A	#N/A	#N/A	#N/A	#N/A	#N/A	#N/A	#N/A	#N/A	#N/A	#N/A	#N/A	1.65619	#N/A	#N/A	#N/A	#N/A	#N/A	#N/A	#N/A	1	ENSG00000105552	BCAT2	protein_coding	branched chain amino acid transaminase 2 [Source:HGNC Symbol;Acc:HGNC:977]
NOL11	#N/A	#N/A	#N/A	#N/A	#N/A	#N/A	#N/A	#N/A	#N/A	#N/A	#N/A	#N/A	#N/A	#N/A	#N/A	#N/A	#N/A	#N/A	#N/A	1.59715	#N/A	#N/A	#N/A	#N/A	#N/A	#N/A	#N/A	1	ENSG00000130935	NOL11	protein_coding	nucleolar protein 11 [Source:HGNC Symbol;Acc:HGNC:24557]
NEK11	#N/A	#N/A	#N/A	#N/A	#N/A	#N/A	#N/A	#N/A	#N/A	#N/A	#N/A	#N/A	#N/A	#N/A	#N/A	#N/A	#N/A	#N/A	#N/A	1.73011	#N/A	#N/A	#N/A	#N/A	#N/A	#N/A	#N/A	1	ENSG00000114670	NEK11	protein_coding	NIMA related kinase 11 [Source:HGNC Symbol;Acc:HGNC:18593]
NPIPB3	#N/A	#N/A	#N/A	#N/A	#N/A	#N/A	#N/A	#N/A	#N/A	#N/A	#N/A	#N/A	#N/A	#N/A	#N/A	#N/A	#N/A	#N/A	#N/A	1.96668	#N/A	#N/A	#N/A	#N/A	#N/A	#N/A	#N/A	1	ENSG00000169246	NPIPB3	protein_coding	nuclear pore complex interacting protein family member B3 [Source:HGNC Symbol;Acc:HGNC:28989]
TMEM161A	#N/A	#N/A	#N/A	#N/A	#N/A	#N/A	#N/A	#N/A	#N/A	#N/A	#N/A	#N/A	#N/A	#N/A	#N/A	#N/A	#N/A	#N/A	#N/A	1.8579	#N/A	#N/A	#N/A	#N/A	#N/A	#N/A	#N/A	1	ENSG00000064545	TMEM161A	protein_coding	transmembrane protein 161A [Source:HGNC Symbol;Acc:HGNC:26020]
ZBTB5	#N/A	#N/A	#N/A	#N/A	#N/A	#N/A	#N/A	#N/A	#N/A	#N/A	#N/A	#N/A	#N/A	#N/A	#N/A	#N/A	#N/A	#N/A	#N/A	2.15412	#N/A	#N/A	#N/A	#N/A	#N/A	#N/A	#N/A	1	ENSG00000168795	ZBTB5	protein_coding	zinc finger and BTB domain containing 5 [Source:HGNC Symbol;Acc:HGNC:23836]
ZNF354B	#N/A	#N/A	#N/A	#N/A	#N/A	#N/A	#N/A	#N/A	#N/A	#N/A	#N/A	#N/A	#N/A	#N/A	#N/A	#N/A	#N/A	#N/A	#N/A	1.99031	#N/A	#N/A	#N/A	#N/A	#N/A	#N/A	#N/A	1	ENSG00000178338	ZNF354B	protein_coding	zinc finger protein 354B [Source:HGNC Symbol;Acc:HGNC:17197]
FAM215B	#N/A	#N/A	#N/A	#N/A	#N/A	#N/A	#N/A	#N/A	#N/A	#N/A	#N/A	#N/A	#N/A	#N/A	#N/A	#N/A	#N/A	#N/A	#N/A	1.91939	#N/A	#N/A	#N/A	#N/A	#N/A	#N/A	#N/A	1	ENSG00000232300	FAM215B	lncRNA	family with sequence similarity 215 member B [Source:HGNC Symbol;Acc:HGNC:43639]
ZNF133	#N/A	#N/A	#N/A	#N/A	#N/A	#N/A	#N/A	#N/A	#N/A	#N/A	#N/A	#N/A	#N/A	#N/A	#N/A	#N/A	#N/A	#N/A	#N/A	2.20355	#N/A	#N/A	#N/A	#N/A	#N/A	#N/A	#N/A	1	ENSG00000125846	ZNF133	protein_coding	zinc finger protein 133 [Source:HGNC Symbol;Acc:HGNC:12917]
TTI1	#N/A	#N/A	#N/A	#N/A	#N/A	#N/A	#N/A	#N/A	#N/A	#N/A	#N/A	#N/A	#N/A	#N/A	#N/A	#N/A	#N/A	#N/A	#N/A	1.68496	#N/A	#N/A	#N/A	#N/A	#N/A	#N/A	#N/A	1	ENSG00000101407	TTI1	protein_coding	TELO2 interacting protein 1 [Source:HGNC Symbol;Acc:HGNC:29029]
ABI2	#N/A	#N/A	#N/A	#N/A	#N/A	#N/A	#N/A	#N/A	#N/A	#N/A	#N/A	#N/A	#N/A	#N/A	#N/A	#N/A	#N/A	#N/A	#N/A	1.50055	#N/A	#N/A	#N/A	#N/A	#N/A	#N/A	#N/A	1	ENSG00000138443	ABI2	protein_coding	abl interactor 2 [Source:HGNC Symbol;Acc:HGNC:24011]
MTHFSD	#N/A	#N/A	#N/A	#N/A	#N/A	#N/A	#N/A	#N/A	#N/A	#N/A	#N/A	#N/A	#N/A	#N/A	#N/A	#N/A	#N/A	#N/A	#N/A	2.04647	#N/A	#N/A	#N/A	#N/A	#N/A	#N/A	#N/A	1	ENSG00000103248	MTHFSD	protein_coding	methenyltetrahydrofolate synthetase domain containing [Source:HGNC Symbol;Acc:HGNC:25778]
THAP4	#N/A	#N/A	#N/A	#N/A	#N/A	#N/A	#N/A	#N/A	#N/A	#N/A	#N/A	#N/A	#N/A	#N/A	#N/A	#N/A	#N/A	#N/A	#N/A	1.91858	#N/A	#N/A	#N/A	#N/A	#N/A	#N/A	#N/A	1	ENSG00000176946	THAP4	protein_coding	THAP domain containing 4 [Source:HGNC Symbol;Acc:HGNC:23187]
ZNF808	#N/A	#N/A	#N/A	#N/A	#N/A	#N/A	#N/A	#N/A	#N/A	#N/A	#N/A	#N/A	#N/A	#N/A	#N/A	#N/A	#N/A	#N/A	#N/A	1.6956	#N/A	#N/A	#N/A	#N/A	#N/A	#N/A	#N/A	1	ENSG00000198482	ZNF808	protein_coding	zinc finger protein 808 [Source:HGNC Symbol;Acc:HGNC:33230]
ZSCAN25	#N/A	#N/A	#N/A	#N/A	#N/A	#N/A	#N/A	#N/A	#N/A	#N/A	#N/A	#N/A	#N/A	#N/A	#N/A	#N/A	#N/A	#N/A	#N/A	1.78454	#N/A	#N/A	#N/A	#N/A	#N/A	#N/A	#N/A	1	ENSG00000197037	ZSCAN25	protein_coding	zinc finger and SCAN domain containing 25 [Source:HGNC Symbol;Acc:HGNC:21961]
AAAS	#N/A	#N/A	#N/A	#N/A	#N/A	#N/A	#N/A	#N/A	#N/A	#N/A	#N/A	#N/A	#N/A	#N/A	#N/A	#N/A	#N/A	#N/A	#N/A	1.45667	#N/A	#N/A	#N/A	#N/A	#N/A	#N/A	#N/A	1	ENSG00000094914	AAAS	protein_coding	aladin WD repeat nucleoporin [Source:HGNC Symbol;Acc:HGNC:13666]
MECR	#N/A	#N/A	#N/A	#N/A	#N/A	#N/A	#N/A	#N/A	#N/A	#N/A	#N/A	#N/A	#N/A	#N/A	#N/A	#N/A	#N/A	#N/A	#N/A	1.97351	#N/A	#N/A	#N/A	#N/A	#N/A	#N/A	#N/A	1	ENSG00000116353	MECR	protein_coding	mitochondrial trans-2-enoyl-CoA reductase [Source:HGNC Symbol;Acc:HGNC:19691]
LMAN2L	#N/A	#N/A	#N/A	#N/A	#N/A	#N/A	#N/A	#N/A	#N/A	#N/A	#N/A	#N/A	#N/A	#N/A	#N/A	#N/A	#N/A	#N/A	#N/A	2.00869	#N/A	#N/A	#N/A	#N/A	#N/A	#N/A	#N/A	1	ENSG00000114988	LMAN2L	protein_coding	lectin, mannose binding 2 like [Source:HGNC Symbol;Acc:HGNC:19263]
DUSP16#111266	#N/A	#N/A	#N/A	#N/A	#N/A	#N/A	#N/A	#N/A	#N/A	#N/A	#N/A	#N/A	#N/A	#N/A	#N/A	#N/A	#N/A	#N/A	#N/A	2.14839	#N/A	#N/A	#N/A	#N/A	#N/A	#N/A	#N/A	1	ENSG00000111266	DUSP16	protein_coding	dual specificity phosphatase 16 [Source:HGNC Symbol;Acc:HGNC:17909]
ZNF227	#N/A	#N/A	#N/A	#N/A	#N/A	#N/A	#N/A	#N/A	#N/A	#N/A	#N/A	#N/A	#N/A	#N/A	#N/A	#N/A	#N/A	#N/A	#N/A	1.89887	#N/A	#N/A	#N/A	#N/A	#N/A	#N/A	#N/A	1	ENSG00000131115	ZNF227	protein_coding	zinc finger protein 227 [Source:HGNC Symbol;Acc:HGNC:13020]
TOP3B	#N/A	#N/A	#N/A	#N/A	#N/A	#N/A	#N/A	#N/A	#N/A	#N/A	#N/A	#N/A	#N/A	#N/A	#N/A	#N/A	#N/A	#N/A	#N/A	2.1019	#N/A	#N/A	#N/A	#N/A	#N/A	#N/A	#N/A	1	ENSG00000100038	TOP3B	protein_coding	DNA topoisomerase III beta [Source:HGNC Symbol;Acc:HGNC:11993]
ZNF790	#N/A	#N/A	#N/A	#N/A	#N/A	#N/A	#N/A	#N/A	#N/A	#N/A	#N/A	#N/A	#N/A	#N/A	#N/A	#N/A	#N/A	#N/A	#N/A	2.02856	#N/A	#N/A	#N/A	#N/A	#N/A	#N/A	#N/A	1	ENSG00000197863	ZNF790	protein_coding	zinc finger protein 790 [Source:HGNC Symbol;Acc:HGNC:33114]
EMG1	#N/A	#N/A	#N/A	#N/A	#N/A	#N/A	#N/A	#N/A	#N/A	#N/A	#N/A	#N/A	#N/A	#N/A	#N/A	#N/A	#N/A	#N/A	#N/A	1.47608	#N/A	#N/A	#N/A	#N/A	#N/A	#N/A	#N/A	1	ENSG00000126749	EMG1	protein_coding	EMG1 N1-specific pseudouridine methyltransferase [Source:HGNC Symbol;Acc:HGNC:16912]
RDH13#160439	#N/A	#N/A	#N/A	#N/A	#N/A	#N/A	#N/A	#N/A	#N/A	#N/A	#N/A	#N/A	#N/A	#N/A	#N/A	#N/A	#N/A	#N/A	#N/A	2.07063	#N/A	#N/A	#N/A	#N/A	#N/A	#N/A	#N/A	1	ENSG00000160439	RDH13	protein_coding	retinol dehydrogenase 13 [Source:HGNC Symbol;Acc:HGNC:19978]
IPPK	#N/A	#N/A	#N/A	#N/A	#N/A	#N/A	#N/A	#N/A	#N/A	#N/A	#N/A	#N/A	#N/A	#N/A	#N/A	#N/A	#N/A	#N/A	#N/A	1.93473	#N/A	#N/A	#N/A	#N/A	#N/A	#N/A	#N/A	1	ENSG00000127080	IPPK	protein_coding	inositol-pentakisphosphate 2-kinase [Source:HGNC Symbol;Acc:HGNC:14645]
SNHG17	#N/A	#N/A	#N/A	#N/A	#N/A	#N/A	#N/A	#N/A	#N/A	#N/A	#N/A	#N/A	#N/A	#N/A	#N/A	#N/A	#N/A	#N/A	#N/A	1.90048	#N/A	#N/A	#N/A	#N/A	#N/A	#N/A	#N/A	1	ENSG00000196756	SNHG17	lncRNA	small nucleolar RNA host gene 17 [Source:HGNC Symbol;Acc:HGNC:48600]
ZNF432	#N/A	#N/A	#N/A	#N/A	#N/A	#N/A	#N/A	#N/A	#N/A	#N/A	#N/A	#N/A	#N/A	#N/A	#N/A	#N/A	#N/A	#N/A	#N/A	1.91594	#N/A	#N/A	#N/A	#N/A	#N/A	#N/A	#N/A	1	ENSG00000256087	ZNF432	protein_coding	zinc finger protein 432 [Source:HGNC Symbol;Acc:HGNC:20810]
SAAL1	#N/A	#N/A	#N/A	#N/A	#N/A	#N/A	#N/A	#N/A	#N/A	#N/A	#N/A	#N/A	#N/A	#N/A	#N/A	#N/A	#N/A	#N/A	#N/A	2.03411	#N/A	#N/A	#N/A	#N/A	#N/A	#N/A	#N/A	1	ENSG00000166788	SAAL1	protein_coding	serum amyloid A like 1 [Source:HGNC Symbol;Acc:HGNC:25158]
ZNF519	#N/A	#N/A	#N/A	#N/A	#N/A	#N/A	#N/A	#N/A	#N/A	#N/A	#N/A	#N/A	#N/A	#N/A	#N/A	#N/A	#N/A	#N/A	#N/A	1.79581	#N/A	#N/A	#N/A	#N/A	#N/A	#N/A	#N/A	1	ENSG00000175322	ZNF519	protein_coding	zinc finger protein 519 [Source:HGNC Symbol;Acc:HGNC:30574]
#229839	#N/A	#N/A	#N/A	#N/A	#N/A	#N/A	#N/A	#N/A	#N/A	#N/A	#N/A	#N/A	#N/A	#N/A	#N/A	#N/A	#N/A	#N/A	#N/A	1.90614	#N/A	#N/A	#N/A	#N/A	#N/A	#N/A	#N/A	1	ENSG00000229839		lncRNA	novel transcript
ALG11	#N/A	#N/A	#N/A	#N/A	#N/A	#N/A	#N/A	#N/A	#N/A	#N/A	#N/A	#N/A	#N/A	#N/A	#N/A	#N/A	#N/A	#N/A	#N/A	1.87291	#N/A	#N/A	#N/A	#N/A	#N/A	#N/A	#N/A	1	ENSG00000253710	ALG11	protein_coding	ALG11 alpha-1,2-mannosyltransferase [Source:HGNC Symbol;Acc:HGNC:32456]
ZNF18	#N/A	#N/A	#N/A	#N/A	#N/A	#N/A	#N/A	#N/A	#N/A	#N/A	#N/A	#N/A	#N/A	#N/A	#N/A	#N/A	#N/A	#N/A	#N/A	1.76307	#N/A	#N/A	#N/A	#N/A	#N/A	#N/A	#N/A	1	ENSG00000154957	ZNF18	protein_coding	zinc finger protein 18 [Source:HGNC Symbol;Acc:HGNC:12969]
#287092	#N/A	#N/A	#N/A	#N/A	#N/A	#N/A	#N/A	#N/A	#N/A	#N/A	#N/A	#N/A	#N/A	#N/A	#N/A	#N/A	#N/A	#N/A	#N/A	1.61642	#N/A	#N/A	#N/A	#N/A	#N/A	#N/A	#N/A	1	ENSG00000287092		lncRNA	novel transcript
NOMO1#103512	#N/A	#N/A	#N/A	#N/A	#N/A	#N/A	#N/A	#N/A	#N/A	#N/A	#N/A	#N/A	#N/A	#N/A	#N/A	#N/A	#N/A	#N/A	#N/A	1.47838	#N/A	#N/A	#N/A	#N/A	#N/A	#N/A	#N/A	1	ENSG00000103512	NOMO1	protein_coding	NODAL modulator 1 [Source:HGNC Symbol;Acc:HGNC:30060]
BNIP1	#N/A	#N/A	#N/A	#N/A	#N/A	#N/A	#N/A	#N/A	#N/A	#N/A	#N/A	#N/A	#N/A	#N/A	#N/A	#N/A	#N/A	#N/A	#N/A	1.86633	#N/A	#N/A	#N/A	#N/A	#N/A	#N/A	#N/A	1	ENSG00000113734	BNIP1	protein_coding	BCL2 interacting protein 1 [Source:HGNC Symbol;Acc:HGNC:1082]
TTC31	#N/A	#N/A	#N/A	#N/A	#N/A	#N/A	#N/A	#N/A	#N/A	#N/A	#N/A	#N/A	#N/A	#N/A	#N/A	#N/A	#N/A	#N/A	#N/A	1.85766	#N/A	#N/A	#N/A	#N/A	#N/A	#N/A	#N/A	1	ENSG00000115282	TTC31	protein_coding	tetratricopeptide repeat domain 31 [Source:HGNC Symbol;Acc:HGNC:25759]
LINC00630	#N/A	#N/A	#N/A	#N/A	#N/A	#N/A	#N/A	#N/A	#N/A	#N/A	#N/A	#N/A	#N/A	#N/A	#N/A	#N/A	#N/A	#N/A	#N/A	2.13184	#N/A	#N/A	#N/A	#N/A	#N/A	#N/A	#N/A	1	ENSG00000223546	LINC00630	lncRNA	long intergenic non-protein coding RNA 630 [Source:HGNC Symbol;Acc:HGNC:44263]
ESS2	#N/A	#N/A	#N/A	#N/A	#N/A	#N/A	#N/A	#N/A	#N/A	#N/A	#N/A	#N/A	#N/A	#N/A	#N/A	#N/A	#N/A	#N/A	#N/A	1.8757	#N/A	#N/A	#N/A	#N/A	#N/A	#N/A	#N/A	1	ENSG00000100056	ESS2	protein_coding	ess-2 splicing factor homolog [Source:HGNC Symbol;Acc:HGNC:16817]
HACD3	#N/A	#N/A	#N/A	#N/A	#N/A	#N/A	#N/A	#N/A	#N/A	#N/A	#N/A	#N/A	#N/A	#N/A	#N/A	#N/A	#N/A	#N/A	#N/A	1.56122	#N/A	#N/A	#N/A	#N/A	#N/A	#N/A	#N/A	1	ENSG00000074696	HACD3	protein_coding	3-hydroxyacyl-CoA dehydratase 3 [Source:HGNC Symbol;Acc:HGNC:24175]
MMUT	#N/A	#N/A	#N/A	#N/A	#N/A	#N/A	#N/A	#N/A	#N/A	#N/A	#N/A	#N/A	#N/A	#N/A	#N/A	#N/A	#N/A	#N/A	#N/A	1.8166	#N/A	#N/A	#N/A	#N/A	#N/A	#N/A	#N/A	1	ENSG00000146085	MMUT	protein_coding	methylmalonyl-CoA mutase [Source:HGNC Symbol;Acc:HGNC:7526]
#287503	#N/A	#N/A	#N/A	#N/A	#N/A	#N/A	#N/A	#N/A	#N/A	#N/A	#N/A	#N/A	#N/A	#N/A	#N/A	#N/A	#N/A	#N/A	#N/A	1.6402	#N/A	#N/A	#N/A	#N/A	#N/A	#N/A	#N/A	1	ENSG00000287503		lncRNA	novel transcript, antisense to ETFA
CD44-AS1	#N/A	#N/A	#N/A	#N/A	#N/A	#N/A	#N/A	#N/A	#N/A	#N/A	#N/A	#N/A	#N/A	#N/A	#N/A	#N/A	#N/A	#N/A	#N/A	1.2743	#N/A	#N/A	#N/A	#N/A	#N/A	#N/A	#N/A	1	ENSG00000255443	CD44-AS1	lncRNA	CD44 antisense RNA 1 [Source:HGNC Symbol;Acc:HGNC:40133]
CRTC3-AS1	#N/A	#N/A	#N/A	#N/A	#N/A	#N/A	#N/A	#N/A	#N/A	#N/A	#N/A	#N/A	#N/A	#N/A	#N/A	#N/A	#N/A	#N/A	#N/A	1.93416	#N/A	#N/A	#N/A	#N/A	#N/A	#N/A	#N/A	1	ENSG00000259736	CRTC3-AS1	lncRNA	CRTC3 antisense RNA 1 [Source:HGNC Symbol;Acc:HGNC:51433]
AP4B1	#N/A	#N/A	#N/A	#N/A	#N/A	#N/A	#N/A	#N/A	#N/A	#N/A	#N/A	#N/A	#N/A	#N/A	#N/A	#N/A	#N/A	#N/A	#N/A	1.91239	#N/A	#N/A	#N/A	#N/A	#N/A	#N/A	#N/A	1	ENSG00000134262	AP4B1	protein_coding	adaptor related protein complex 4 subunit beta 1 [Source:HGNC Symbol;Acc:HGNC:572]
#235419	#N/A	#N/A	#N/A	#N/A	#N/A	#N/A	#N/A	#N/A	#N/A	#N/A	#N/A	#N/A	#N/A	#N/A	#N/A	#N/A	#N/A	#N/A	#N/A	1.68467	#N/A	#N/A	#N/A	#N/A	#N/A	#N/A	#N/A	1	ENSG00000235419		lncRNA	novel transcript, antisense to SP100
TIMM23B	#N/A	#N/A	#N/A	#N/A	#N/A	#N/A	#N/A	#N/A	#N/A	#N/A	#N/A	#N/A	#N/A	#N/A	#N/A	#N/A	#N/A	#N/A	#N/A	1.88391	#N/A	#N/A	#N/A	#N/A	#N/A	#N/A	#N/A	1	ENSG00000204152	TIMM23B	protein_coding	translocase of inner mitochondrial membrane 23 homolog B [Source:HGNC Symbol;Acc:HGNC:23581]
SGSM3	#N/A	#N/A	#N/A	#N/A	#N/A	#N/A	#N/A	#N/A	#N/A	#N/A	#N/A	#N/A	#N/A	#N/A	#N/A	#N/A	#N/A	#N/A	#N/A	1.60954	#N/A	#N/A	#N/A	#N/A	#N/A	#N/A	#N/A	1	ENSG00000100359	SGSM3	protein_coding	small G protein signaling modulator 3 [Source:HGNC Symbol;Acc:HGNC:25228]
PRIMPOL	#N/A	#N/A	#N/A	#N/A	#N/A	#N/A	#N/A	#N/A	#N/A	#N/A	#N/A	#N/A	#N/A	#N/A	#N/A	#N/A	#N/A	#N/A	#N/A	1.6433	#N/A	#N/A	#N/A	#N/A	#N/A	#N/A	#N/A	1	ENSG00000164306	PRIMPOL	protein_coding	primase and DNA directed polymerase [Source:HGNC Symbol;Acc:HGNC:26575]
RFX3-DT	#N/A	#N/A	#N/A	#N/A	#N/A	#N/A	#N/A	#N/A	#N/A	#N/A	#N/A	#N/A	#N/A	#N/A	#N/A	#N/A	#N/A	#N/A	#N/A	1.56259	#N/A	#N/A	#N/A	#N/A	#N/A	#N/A	#N/A	1	ENSG00000232104	RFX3-DT	lncRNA	RFX3 divergent transcript [Source:HGNC Symbol;Acc:HGNC:51197]
PIGQ	#N/A	#N/A	#N/A	#N/A	#N/A	#N/A	#N/A	#N/A	#N/A	#N/A	#N/A	#N/A	#N/A	#N/A	#N/A	#N/A	#N/A	#N/A	#N/A	1.64547	#N/A	#N/A	#N/A	#N/A	#N/A	#N/A	#N/A	1	ENSG00000007541	PIGQ	protein_coding	phosphatidylinositol glycan anchor biosynthesis class Q [Source:HGNC Symbol;Acc:HGNC:14135]
FZR1	#N/A	#N/A	#N/A	#N/A	#N/A	#N/A	#N/A	#N/A	#N/A	#N/A	#N/A	#N/A	#N/A	#N/A	#N/A	#N/A	#N/A	#N/A	#N/A	1.92941	#N/A	#N/A	#N/A	#N/A	#N/A	#N/A	#N/A	1	ENSG00000105325	FZR1	protein_coding	fizzy and cell division cycle 20 related 1 [Source:HGNC Symbol;Acc:HGNC:24824]
EPHX1	#N/A	#N/A	#N/A	#N/A	#N/A	#N/A	#N/A	#N/A	#N/A	#N/A	#N/A	#N/A	#N/A	#N/A	#N/A	#N/A	#N/A	#N/A	#N/A	1.49026	#N/A	#N/A	#N/A	#N/A	#N/A	#N/A	#N/A	1	ENSG00000143819	EPHX1	protein_coding	epoxide hydrolase 1 [Source:HGNC Symbol;Acc:HGNC:3401]
THAP3	#N/A	#N/A	#N/A	#N/A	#N/A	#N/A	#N/A	#N/A	#N/A	#N/A	#N/A	#N/A	#N/A	#N/A	#N/A	#N/A	#N/A	#N/A	#N/A	1.6331	#N/A	#N/A	#N/A	#N/A	#N/A	#N/A	#N/A	1	ENSG00000041988	THAP3	protein_coding	THAP domain containing 3 [Source:HGNC Symbol;Acc:HGNC:20855]
ZNF605	#N/A	#N/A	#N/A	#N/A	#N/A	#N/A	#N/A	#N/A	#N/A	#N/A	#N/A	#N/A	#N/A	#N/A	#N/A	#N/A	#N/A	#N/A	#N/A	1.82751	#N/A	#N/A	#N/A	#N/A	#N/A	#N/A	#N/A	1	ENSG00000196458	ZNF605	protein_coding	zinc finger protein 605 [Source:HGNC Symbol;Acc:HGNC:28068]
CCT6B	#N/A	#N/A	#N/A	#N/A	#N/A	#N/A	#N/A	#N/A	#N/A	#N/A	#N/A	#N/A	#N/A	#N/A	#N/A	#N/A	#N/A	#N/A	#N/A	1.75485	#N/A	#N/A	#N/A	#N/A	#N/A	#N/A	#N/A	1	ENSG00000132141	CCT6B	protein_coding	chaperonin containing TCP1 subunit 6B [Source:HGNC Symbol;Acc:HGNC:1621]
DPH5	#N/A	#N/A	#N/A	#N/A	#N/A	#N/A	#N/A	#N/A	#N/A	#N/A	#N/A	#N/A	#N/A	#N/A	#N/A	#N/A	#N/A	#N/A	#N/A	1.81814	#N/A	#N/A	#N/A	#N/A	#N/A	#N/A	#N/A	1	ENSG00000117543	DPH5	protein_coding	diphthamide biosynthesis 5 [Source:HGNC Symbol;Acc:HGNC:24270]
VPS52#223501	#N/A	#N/A	#N/A	#N/A	#N/A	#N/A	#N/A	#N/A	#N/A	#N/A	#N/A	#N/A	#N/A	#N/A	#N/A	#N/A	#N/A	#N/A	#N/A	1.59297	#N/A	#N/A	#N/A	#N/A	#N/A	#N/A	#N/A	1	ENSG00000223501	VPS52	protein_coding	VPS52 subunit of GARP complex [Source:HGNC Symbol;Acc:HGNC:10518]
TCF7	#N/A	#N/A	#N/A	#N/A	#N/A	#N/A	#N/A	#N/A	#N/A	#N/A	#N/A	#N/A	#N/A	#N/A	#N/A	#N/A	#N/A	#N/A	#N/A	1.61949	#N/A	#N/A	#N/A	#N/A	#N/A	#N/A	#N/A	1	ENSG00000081059	TCF7	protein_coding	transcription factor 7 [Source:HGNC Symbol;Acc:HGNC:11639]
ACAT2	#N/A	#N/A	#N/A	#N/A	#N/A	#N/A	#N/A	#N/A	#N/A	#N/A	#N/A	#N/A	#N/A	#N/A	#N/A	#N/A	#N/A	#N/A	#N/A	1.82092	#N/A	#N/A	#N/A	#N/A	#N/A	#N/A	#N/A	1	ENSG00000120437	ACAT2	protein_coding	acetyl-CoA acetyltransferase 2 [Source:HGNC Symbol;Acc:HGNC:94]
TBC1D20	#N/A	#N/A	#N/A	#N/A	#N/A	#N/A	#N/A	#N/A	#N/A	#N/A	#N/A	#N/A	#N/A	#N/A	#N/A	#N/A	#N/A	#N/A	#N/A	1.49964	#N/A	#N/A	#N/A	#N/A	#N/A	#N/A	#N/A	1	ENSG00000125875	TBC1D20	protein_coding	TBC1 domain family member 20 [Source:HGNC Symbol;Acc:HGNC:16133]
GLCCI1	#N/A	#N/A	#N/A	#N/A	#N/A	#N/A	#N/A	#N/A	#N/A	#N/A	#N/A	#N/A	#N/A	#N/A	#N/A	#N/A	#N/A	#N/A	#N/A	1.48623	#N/A	#N/A	#N/A	#N/A	#N/A	#N/A	#N/A	1	ENSG00000106415	GLCCI1	protein_coding	glucocorticoid induced 1 [Source:HGNC Symbol;Acc:HGNC:18713]
FCHSD1	#N/A	#N/A	#N/A	#N/A	#N/A	#N/A	#N/A	#N/A	#N/A	#N/A	#N/A	#N/A	#N/A	#N/A	#N/A	#N/A	#N/A	#N/A	#N/A	1.78711	#N/A	#N/A	#N/A	#N/A	#N/A	#N/A	#N/A	1	ENSG00000197948	FCHSD1	protein_coding	FCH and double SH3 domains 1 [Source:HGNC Symbol;Acc:HGNC:25463]
EML2	#N/A	#N/A	#N/A	#N/A	#N/A	#N/A	#N/A	#N/A	#N/A	#N/A	#N/A	#N/A	#N/A	#N/A	#N/A	#N/A	#N/A	#N/A	#N/A	1.61425	#N/A	#N/A	#N/A	#N/A	#N/A	#N/A	#N/A	1	ENSG00000125746	EML2	protein_coding	EMAP like 2 [Source:HGNC Symbol;Acc:HGNC:18035]
PIAS4	#N/A	#N/A	#N/A	#N/A	#N/A	#N/A	#N/A	#N/A	#N/A	#N/A	#N/A	#N/A	#N/A	#N/A	#N/A	#N/A	#N/A	#N/A	#N/A	1.68597	#N/A	#N/A	#N/A	#N/A	#N/A	#N/A	#N/A	1	ENSG00000105229	PIAS4	protein_coding	protein inhibitor of activated STAT 4 [Source:HGNC Symbol;Acc:HGNC:17002]
TUT1	#N/A	#N/A	#N/A	#N/A	#N/A	#N/A	#N/A	#N/A	#N/A	#N/A	#N/A	#N/A	#N/A	#N/A	#N/A	#N/A	#N/A	#N/A	#N/A	1.8942	#N/A	#N/A	#N/A	#N/A	#N/A	#N/A	#N/A	1	ENSG00000149016	TUT1	protein_coding	terminal uridylyl transferase 1, U6 snRNA-specific [Source:HGNC Symbol;Acc:HGNC:26184]
LZTR1	#N/A	#N/A	#N/A	#N/A	#N/A	#N/A	#N/A	#N/A	#N/A	#N/A	#N/A	#N/A	#N/A	#N/A	#N/A	#N/A	#N/A	#N/A	#N/A	1.88967	#N/A	#N/A	#N/A	#N/A	#N/A	#N/A	#N/A	1	ENSG00000099949	LZTR1	protein_coding	leucine zipper like transcription regulator 1 [Source:HGNC Symbol;Acc:HGNC:6742]
SLC25A38	#N/A	#N/A	#N/A	#N/A	#N/A	#N/A	#N/A	#N/A	#N/A	#N/A	#N/A	#N/A	#N/A	#N/A	#N/A	#N/A	#N/A	#N/A	#N/A	1.50523	#N/A	#N/A	#N/A	#N/A	#N/A	#N/A	#N/A	1	ENSG00000144659	SLC25A38	protein_coding	solute carrier family 25 member 38 [Source:HGNC Symbol;Acc:HGNC:26054]
MVD	#N/A	#N/A	#N/A	#N/A	#N/A	#N/A	#N/A	#N/A	#N/A	#N/A	#N/A	#N/A	#N/A	#N/A	#N/A	#N/A	#N/A	#N/A	#N/A	1.8178	#N/A	#N/A	#N/A	#N/A	#N/A	#N/A	#N/A	1	ENSG00000167508	MVD	protein_coding	mevalonate diphosphate decarboxylase [Source:HGNC Symbol;Acc:HGNC:7529]
ZNF180	#N/A	#N/A	#N/A	#N/A	#N/A	#N/A	#N/A	#N/A	#N/A	#N/A	#N/A	#N/A	#N/A	#N/A	#N/A	#N/A	#N/A	#N/A	#N/A	1.94036	#N/A	#N/A	#N/A	#N/A	#N/A	#N/A	#N/A	1	ENSG00000167384	ZNF180	protein_coding	zinc finger protein 180 [Source:HGNC Symbol;Acc:HGNC:12970]
GRIP1	#N/A	#N/A	#N/A	#N/A	#N/A	#N/A	#N/A	#N/A	#N/A	#N/A	#N/A	#N/A	#N/A	#N/A	#N/A	#N/A	#N/A	#N/A	#N/A	1.31734	#N/A	#N/A	#N/A	#N/A	#N/A	#N/A	#N/A	1	ENSG00000155974	GRIP1	protein_coding	glutamate receptor interacting protein 1 [Source:HGNC Symbol;Acc:HGNC:18708]
USP19	#N/A	#N/A	#N/A	#N/A	#N/A	#N/A	#N/A	#N/A	#N/A	#N/A	#N/A	#N/A	#N/A	#N/A	#N/A	#N/A	#N/A	#N/A	#N/A	1.87415	#N/A	#N/A	#N/A	#N/A	#N/A	#N/A	#N/A	1	ENSG00000172046	USP19	protein_coding	ubiquitin specific peptidase 19 [Source:HGNC Symbol;Acc:HGNC:12617]
ZNF253	#N/A	#N/A	#N/A	#N/A	#N/A	#N/A	#N/A	#N/A	#N/A	#N/A	#N/A	#N/A	#N/A	#N/A	#N/A	#N/A	#N/A	#N/A	#N/A	1.9201	#N/A	#N/A	#N/A	#N/A	#N/A	#N/A	#N/A	1	ENSG00000256771	ZNF253	protein_coding	zinc finger protein 253 [Source:HGNC Symbol;Acc:HGNC:13497]
ZNF786	#N/A	#N/A	#N/A	#N/A	#N/A	#N/A	#N/A	#N/A	#N/A	#N/A	#N/A	#N/A	#N/A	#N/A	#N/A	#N/A	#N/A	#N/A	#N/A	2.04712	#N/A	#N/A	#N/A	#N/A	#N/A	#N/A	#N/A	1	ENSG00000197362	ZNF786	protein_coding	zinc finger protein 786 [Source:HGNC Symbol;Acc:HGNC:21806]
PMS2	#N/A	#N/A	#N/A	#N/A	#N/A	#N/A	#N/A	#N/A	#N/A	#N/A	#N/A	#N/A	#N/A	#N/A	#N/A	#N/A	#N/A	#N/A	#N/A	1.91079	#N/A	#N/A	#N/A	#N/A	#N/A	#N/A	#N/A	1	ENSG00000122512	PMS2	protein_coding	PMS1 homolog 2, mismatch repair system component [Source:HGNC Symbol;Acc:HGNC:9122]
LENG8-AS1#226696	#N/A	#N/A	#N/A	#N/A	#N/A	#N/A	#N/A	#N/A	#N/A	#N/A	#N/A	#N/A	#N/A	#N/A	#N/A	#N/A	#N/A	#N/A	#N/A	1.9086	#N/A	#N/A	#N/A	#N/A	#N/A	#N/A	#N/A	1	ENSG00000226696	LENG8-AS1	lncRNA	LENG8 antisense RNA 1 [Source:HGNC Symbol;Acc:HGNC:40705]
THAP6	#N/A	#N/A	#N/A	#N/A	#N/A	#N/A	#N/A	#N/A	#N/A	#N/A	#N/A	#N/A	#N/A	#N/A	#N/A	#N/A	#N/A	#N/A	#N/A	1.59164	#N/A	#N/A	#N/A	#N/A	#N/A	#N/A	#N/A	1	ENSG00000174796	THAP6	protein_coding	THAP domain containing 6 [Source:HGNC Symbol;Acc:HGNC:23189]
FHIP2B	#N/A	#N/A	#N/A	#N/A	#N/A	#N/A	#N/A	#N/A	#N/A	#N/A	#N/A	#N/A	#N/A	#N/A	#N/A	#N/A	#N/A	#N/A	#N/A	1.74121	#N/A	#N/A	#N/A	#N/A	#N/A	#N/A	#N/A	1	ENSG00000158863	FHIP2B	protein_coding	FHF complex subunit HOOK interacting protein 2B [Source:HGNC Symbol;Acc:HGNC:16492]
#232611	#N/A	#N/A	#N/A	#N/A	#N/A	#N/A	#N/A	#N/A	#N/A	#N/A	#N/A	#N/A	#N/A	#N/A	#N/A	#N/A	#N/A	#N/A	#N/A	1.63596	#N/A	#N/A	#N/A	#N/A	#N/A	#N/A	#N/A	1	ENSG00000232611		lncRNA	novel transcript
SP2	#N/A	#N/A	#N/A	#N/A	#N/A	#N/A	#N/A	#N/A	#N/A	#N/A	#N/A	#N/A	#N/A	#N/A	#N/A	#N/A	#N/A	#N/A	#N/A	1.51912	#N/A	#N/A	#N/A	#N/A	#N/A	#N/A	#N/A	1	ENSG00000167182	SP2	protein_coding	Sp2 transcription factor [Source:HGNC Symbol;Acc:HGNC:11207]
KLC4	#N/A	#N/A	#N/A	#N/A	#N/A	#N/A	#N/A	#N/A	#N/A	#N/A	#N/A	#N/A	#N/A	#N/A	#N/A	#N/A	#N/A	#N/A	#N/A	1.77575	#N/A	#N/A	#N/A	#N/A	#N/A	#N/A	#N/A	1	ENSG00000137171	KLC4	protein_coding	kinesin light chain 4 [Source:HGNC Symbol;Acc:HGNC:21624]
LNCRNA-IUR	#N/A	#N/A	#N/A	#N/A	#N/A	#N/A	#N/A	#N/A	#N/A	#N/A	#N/A	#N/A	#N/A	#N/A	#N/A	#N/A	#N/A	#N/A	#N/A	1.61846	#N/A	#N/A	#N/A	#N/A	#N/A	#N/A	#N/A	1	ENSG00000245552	LNCRNA-IUR	lncRNA	lncRNA imatinib upregulated [Source:HGNC Symbol;Acc:HGNC:55755]
PLA2G6	#N/A	#N/A	#N/A	#N/A	#N/A	#N/A	#N/A	#N/A	#N/A	#N/A	#N/A	#N/A	#N/A	#N/A	#N/A	#N/A	#N/A	#N/A	#N/A	1.61961	#N/A	#N/A	#N/A	#N/A	#N/A	#N/A	#N/A	1	ENSG00000184381	PLA2G6	protein_coding	phospholipase A2 group VI [Source:HGNC Symbol;Acc:HGNC:9039]
#236065	#N/A	#N/A	#N/A	#N/A	#N/A	#N/A	#N/A	#N/A	#N/A	#N/A	#N/A	#N/A	#N/A	#N/A	#N/A	#N/A	#N/A	#N/A	#N/A	1.89398	#N/A	#N/A	#N/A	#N/A	#N/A	#N/A	#N/A	1	ENSG00000236065		lncRNA	novel transcript
#267571	#N/A	#N/A	#N/A	#N/A	#N/A	#N/A	#N/A	#N/A	#N/A	#N/A	#N/A	#N/A	#N/A	#N/A	#N/A	#N/A	#N/A	#N/A	#N/A	1.71982	#N/A	#N/A	#N/A	#N/A	#N/A	#N/A	#N/A	1	ENSG00000267571		lncRNA	novel transcript, antisense to CAPS
NMT2	#N/A	#N/A	#N/A	#N/A	#N/A	#N/A	#N/A	#N/A	#N/A	#N/A	#N/A	#N/A	#N/A	#N/A	#N/A	#N/A	#N/A	#N/A	#N/A	1.52855	#N/A	#N/A	#N/A	#N/A	#N/A	#N/A	#N/A	1	ENSG00000152465	NMT2	protein_coding	N-myristoyltransferase 2 [Source:HGNC Symbol;Acc:HGNC:7858]
LINC00954	#N/A	#N/A	#N/A	#N/A	#N/A	#N/A	#N/A	#N/A	#N/A	#N/A	#N/A	#N/A	#N/A	#N/A	#N/A	#N/A	#N/A	#N/A	#N/A	1.92391	#N/A	#N/A	#N/A	#N/A	#N/A	#N/A	#N/A	1	ENSG00000228784	LINC00954	lncRNA	long intergenic non-protein coding RNA 954 [Source:HGNC Symbol;Acc:HGNC:48668]
#243305	#N/A	#N/A	#N/A	#N/A	#N/A	#N/A	#N/A	#N/A	#N/A	#N/A	#N/A	#N/A	#N/A	#N/A	#N/A	#N/A	#N/A	#N/A	#N/A	1.57601	#N/A	#N/A	#N/A	#N/A	#N/A	#N/A	#N/A	1	ENSG00000243305		lncRNA	novel transcript
EPB41L5	#N/A	#N/A	#N/A	#N/A	#N/A	#N/A	#N/A	#N/A	#N/A	#N/A	#N/A	#N/A	#N/A	#N/A	#N/A	#N/A	#N/A	#N/A	#N/A	2.01799	#N/A	#N/A	#N/A	#N/A	#N/A	#N/A	#N/A	1	ENSG00000115109	EPB41L5	protein_coding	erythrocyte membrane protein band 4.1 like 5 [Source:HGNC Symbol;Acc:HGNC:19819]
ZNF709	#N/A	#N/A	#N/A	#N/A	#N/A	#N/A	#N/A	#N/A	#N/A	#N/A	#N/A	#N/A	#N/A	#N/A	#N/A	#N/A	#N/A	#N/A	#N/A	1.48612	#N/A	#N/A	#N/A	#N/A	#N/A	#N/A	#N/A	1	ENSG00000242852	ZNF709	protein_coding	zinc finger protein 709 [Source:HGNC Symbol;Acc:HGNC:20629]
DNAJC16	#N/A	#N/A	#N/A	#N/A	#N/A	#N/A	#N/A	#N/A	#N/A	#N/A	#N/A	#N/A	#N/A	#N/A	#N/A	#N/A	#N/A	#N/A	#N/A	1.69958	#N/A	#N/A	#N/A	#N/A	#N/A	#N/A	#N/A	1	ENSG00000116138	DNAJC16	protein_coding	DnaJ heat shock protein family (Hsp40) member C16 [Source:HGNC Symbol;Acc:HGNC:29157]
KAT2A	#N/A	#N/A	#N/A	#N/A	#N/A	#N/A	#N/A	#N/A	#N/A	#N/A	#N/A	#N/A	#N/A	#N/A	#N/A	#N/A	#N/A	#N/A	#N/A	1.28665	#N/A	#N/A	#N/A	#N/A	#N/A	#N/A	#N/A	1	ENSG00000108773	KAT2A	protein_coding	lysine acetyltransferase 2A [Source:HGNC Symbol;Acc:HGNC:4201]
ZC3H12D	#N/A	#N/A	#N/A	#N/A	#N/A	#N/A	#N/A	#N/A	#N/A	#N/A	#N/A	#N/A	#N/A	#N/A	#N/A	#N/A	#N/A	#N/A	#N/A	1.88431	#N/A	#N/A	#N/A	#N/A	#N/A	#N/A	#N/A	1	ENSG00000178199	ZC3H12D	protein_coding	zinc finger CCCH-type containing 12D [Source:HGNC Symbol;Acc:HGNC:21175]
CEP44	#N/A	#N/A	#N/A	#N/A	#N/A	#N/A	#N/A	#N/A	#N/A	#N/A	#N/A	#N/A	#N/A	#N/A	#N/A	#N/A	#N/A	#N/A	#N/A	1.47889	#N/A	#N/A	#N/A	#N/A	#N/A	#N/A	#N/A	1	ENSG00000164118	CEP44	protein_coding	centrosomal protein 44 [Source:HGNC Symbol;Acc:HGNC:29356]
CENPJ	#N/A	#N/A	#N/A	#N/A	#N/A	#N/A	#N/A	#N/A	#N/A	#N/A	#N/A	#N/A	#N/A	#N/A	#N/A	#N/A	#N/A	#N/A	#N/A	1.69996	#N/A	#N/A	#N/A	#N/A	#N/A	#N/A	#N/A	1	ENSG00000151849	CENPJ	protein_coding	centromere protein J [Source:HGNC Symbol;Acc:HGNC:17272]
FBXL6#182325	#N/A	#N/A	#N/A	#N/A	#N/A	#N/A	#N/A	#N/A	#N/A	#N/A	#N/A	#N/A	#N/A	#N/A	#N/A	#N/A	#N/A	#N/A	#N/A	1.48795	#N/A	#N/A	#N/A	#N/A	#N/A	#N/A	#N/A	1	ENSG00000182325	FBXL6	protein_coding	F-box and leucine rich repeat protein 6 [Source:HGNC Symbol;Acc:HGNC:13603]
LIG1	#N/A	#N/A	#N/A	#N/A	#N/A	#N/A	#N/A	#N/A	#N/A	#N/A	#N/A	#N/A	#N/A	#N/A	#N/A	#N/A	#N/A	#N/A	#N/A	1.72508	#N/A	#N/A	#N/A	#N/A	#N/A	#N/A	#N/A	1	ENSG00000105486	LIG1	protein_coding	DNA ligase 1 [Source:HGNC Symbol;Acc:HGNC:6598]
C19orf48	#N/A	#N/A	#N/A	#N/A	#N/A	#N/A	#N/A	#N/A	#N/A	#N/A	#N/A	#N/A	#N/A	#N/A	#N/A	#N/A	#N/A	#N/A	#N/A	1.47701	#N/A	#N/A	#N/A	#N/A	#N/A	#N/A	#N/A	1	ENSG00000167747	C19orf48	transcribed_unitary_pseudogene	chromosome 19 open reading frame 48 [Source:HGNC Symbol;Acc:HGNC:29667]
KDM5D	#N/A	#N/A	#N/A	#N/A	#N/A	#N/A	#N/A	#N/A	#N/A	#N/A	#N/A	#N/A	#N/A	#N/A	#N/A	#N/A	#N/A	#N/A	#N/A	0.103241	#N/A	#N/A	#N/A	#N/A	#N/A	#N/A	#N/A	1	ENSG00000012817	KDM5D	protein_coding	lysine demethylase 5D [Source:HGNC Symbol;Acc:HGNC:11115]
ZNF268	#N/A	#N/A	#N/A	#N/A	#N/A	#N/A	#N/A	#N/A	#N/A	#N/A	#N/A	#N/A	#N/A	#N/A	#N/A	#N/A	#N/A	#N/A	#N/A	1.86213	#N/A	#N/A	#N/A	#N/A	#N/A	#N/A	#N/A	1	ENSG00000090612	ZNF268	protein_coding	zinc finger protein 268 [Source:HGNC Symbol;Acc:HGNC:13061]
#288066	#N/A	#N/A	#N/A	#N/A	#N/A	#N/A	#N/A	#N/A	#N/A	#N/A	#N/A	#N/A	#N/A	#N/A	#N/A	#N/A	#N/A	#N/A	#N/A	1.26161	#N/A	#N/A	#N/A	#N/A	#N/A	#N/A	#N/A	1	ENSG00000288066		lncRNA	novel transcript, antisense to ARL5A
TRUB1	#N/A	#N/A	#N/A	#N/A	#N/A	#N/A	#N/A	#N/A	#N/A	#N/A	#N/A	#N/A	#N/A	#N/A	#N/A	#N/A	#N/A	#N/A	#N/A	1.27459	#N/A	#N/A	#N/A	#N/A	#N/A	#N/A	#N/A	1	ENSG00000165832	TRUB1	protein_coding	TruB pseudouridine synthase family member 1 [Source:HGNC Symbol;Acc:HGNC:16060]
CRACR2A	#N/A	#N/A	#N/A	#N/A	#N/A	#N/A	#N/A	#N/A	#N/A	#N/A	#N/A	#N/A	#N/A	#N/A	#N/A	#N/A	#N/A	#N/A	#N/A	1.70098	#N/A	#N/A	#N/A	#N/A	#N/A	#N/A	#N/A	1	ENSG00000130038	CRACR2A	protein_coding	calcium release activated channel regulator 2A [Source:HGNC Symbol;Acc:HGNC:28657]
YARS2	#N/A	#N/A	#N/A	#N/A	#N/A	#N/A	#N/A	#N/A	#N/A	#N/A	#N/A	#N/A	#N/A	#N/A	#N/A	#N/A	#N/A	#N/A	#N/A	1.51378	#N/A	#N/A	#N/A	#N/A	#N/A	#N/A	#N/A	1	ENSG00000139131	YARS2	protein_coding	tyrosyl-tRNA synthetase 2 [Source:HGNC Symbol;Acc:HGNC:24249]
CENPQ	#N/A	#N/A	#N/A	#N/A	#N/A	#N/A	#N/A	#N/A	#N/A	#N/A	#N/A	#N/A	#N/A	#N/A	#N/A	#N/A	#N/A	#N/A	#N/A	1.43206	#N/A	#N/A	#N/A	#N/A	#N/A	#N/A	#N/A	1	ENSG00000031691	CENPQ	protein_coding	centromere protein Q [Source:HGNC Symbol;Acc:HGNC:21347]
ZKSCAN2-DT	#N/A	#N/A	#N/A	#N/A	#N/A	#N/A	#N/A	#N/A	#N/A	#N/A	#N/A	#N/A	#N/A	#N/A	#N/A	#N/A	#N/A	#N/A	#N/A	1.65697	#N/A	#N/A	#N/A	#N/A	#N/A	#N/A	#N/A	1	ENSG00000274925	ZKSCAN2-DT	lncRNA	ZKSCAN2 divergent transcript [Source:HGNC Symbol;Acc:HGNC:53912]
ZNF444	#N/A	#N/A	#N/A	#N/A	#N/A	#N/A	#N/A	#N/A	#N/A	#N/A	#N/A	#N/A	#N/A	#N/A	#N/A	#N/A	#N/A	#N/A	#N/A	1.33935	#N/A	#N/A	#N/A	#N/A	#N/A	#N/A	#N/A	1	ENSG00000167685	ZNF444	protein_coding	zinc finger protein 444 [Source:HGNC Symbol;Acc:HGNC:16052]
KIF3A	#N/A	#N/A	#N/A	#N/A	#N/A	#N/A	#N/A	#N/A	#N/A	#N/A	#N/A	#N/A	#N/A	#N/A	#N/A	#N/A	#N/A	#N/A	#N/A	1.67093	#N/A	#N/A	#N/A	#N/A	#N/A	#N/A	#N/A	1	ENSG00000131437	KIF3A	protein_coding	kinesin family member 3A [Source:HGNC Symbol;Acc:HGNC:6319]
GORAB	#N/A	#N/A	#N/A	#N/A	#N/A	#N/A	#N/A	#N/A	#N/A	#N/A	#N/A	#N/A	#N/A	#N/A	#N/A	#N/A	#N/A	#N/A	#N/A	1.78295	#N/A	#N/A	#N/A	#N/A	#N/A	#N/A	#N/A	1	ENSG00000120370	GORAB	protein_coding	golgin, RAB6 interacting [Source:HGNC Symbol;Acc:HGNC:25676]
TRAF2	#N/A	#N/A	#N/A	#N/A	#N/A	#N/A	#N/A	#N/A	#N/A	#N/A	#N/A	#N/A	#N/A	#N/A	#N/A	#N/A	#N/A	#N/A	#N/A	1.8952	#N/A	#N/A	#N/A	#N/A	#N/A	#N/A	#N/A	1	ENSG00000127191	TRAF2	protein_coding	TNF receptor associated factor 2 [Source:HGNC Symbol;Acc:HGNC:12032]
ZNF420	#N/A	#N/A	#N/A	#N/A	#N/A	#N/A	#N/A	#N/A	#N/A	#N/A	#N/A	#N/A	#N/A	#N/A	#N/A	#N/A	#N/A	#N/A	#N/A	1.77052	#N/A	#N/A	#N/A	#N/A	#N/A	#N/A	#N/A	1	ENSG00000197050	ZNF420	protein_coding	zinc finger protein 420 [Source:HGNC Symbol;Acc:HGNC:20649]
ZNF69	#N/A	#N/A	#N/A	#N/A	#N/A	#N/A	#N/A	#N/A	#N/A	#N/A	#N/A	#N/A	#N/A	#N/A	#N/A	#N/A	#N/A	#N/A	#N/A	1.63231	#N/A	#N/A	#N/A	#N/A	#N/A	#N/A	#N/A	1	ENSG00000198429	ZNF69	protein_coding	zinc finger protein 69 [Source:HGNC Symbol;Acc:HGNC:13138]
#242861	#N/A	#N/A	#N/A	#N/A	#N/A	#N/A	#N/A	#N/A	#N/A	#N/A	#N/A	#N/A	#N/A	#N/A	#N/A	#N/A	#N/A	#N/A	#N/A	1.40902	#N/A	#N/A	#N/A	#N/A	#N/A	#N/A	#N/A	1	ENSG00000242861		lncRNA	novel transcript
SKP2	#N/A	#N/A	#N/A	#N/A	#N/A	#N/A	#N/A	#N/A	#N/A	#N/A	#N/A	#N/A	#N/A	#N/A	#N/A	#N/A	#N/A	#N/A	#N/A	1.74157	#N/A	#N/A	#N/A	#N/A	#N/A	#N/A	#N/A	1	ENSG00000145604	SKP2	protein_coding	S-phase kinase associated protein 2 [Source:HGNC Symbol;Acc:HGNC:10901]
#286035	#N/A	#N/A	#N/A	#N/A	#N/A	#N/A	#N/A	#N/A	#N/A	#N/A	#N/A	#N/A	#N/A	#N/A	#N/A	#N/A	#N/A	#N/A	#N/A	1.60393	#N/A	#N/A	#N/A	#N/A	#N/A	#N/A	#N/A	1	ENSG00000286035		lncRNA	novel transcript
ZNF383	#N/A	#N/A	#N/A	#N/A	#N/A	#N/A	#N/A	#N/A	#N/A	#N/A	#N/A	#N/A	#N/A	#N/A	#N/A	#N/A	#N/A	#N/A	#N/A	1.74247	#N/A	#N/A	#N/A	#N/A	#N/A	#N/A	#N/A	1	ENSG00000188283	ZNF383	protein_coding	zinc finger protein 383 [Source:HGNC Symbol;Acc:HGNC:18609]
PYROXD2	#N/A	#N/A	#N/A	#N/A	#N/A	#N/A	#N/A	#N/A	#N/A	#N/A	#N/A	#N/A	#N/A	#N/A	#N/A	#N/A	#N/A	#N/A	#N/A	1.47826	#N/A	#N/A	#N/A	#N/A	#N/A	#N/A	#N/A	1	ENSG00000119943	PYROXD2	protein_coding	pyridine nucleotide-disulphide oxidoreductase domain 2 [Source:HGNC Symbol;Acc:HGNC:23517]
C11orf80	#N/A	#N/A	#N/A	#N/A	#N/A	#N/A	#N/A	#N/A	#N/A	#N/A	#N/A	#N/A	#N/A	#N/A	#N/A	#N/A	#N/A	#N/A	#N/A	1.51226	#N/A	#N/A	#N/A	#N/A	#N/A	#N/A	#N/A	1	ENSG00000173715	C11orf80	protein_coding	chromosome 11 open reading frame 80 [Source:HGNC Symbol;Acc:HGNC:26197]
DSN1	#N/A	#N/A	#N/A	#N/A	#N/A	#N/A	#N/A	#N/A	#N/A	#N/A	#N/A	#N/A	#N/A	#N/A	#N/A	#N/A	#N/A	#N/A	#N/A	1.66795	#N/A	#N/A	#N/A	#N/A	#N/A	#N/A	#N/A	1	ENSG00000149636	DSN1	protein_coding	DSN1 component of MIS12 kinetochore complex [Source:HGNC Symbol;Acc:HGNC:16165]
FAHD2A	#N/A	#N/A	#N/A	#N/A	#N/A	#N/A	#N/A	#N/A	#N/A	#N/A	#N/A	#N/A	#N/A	#N/A	#N/A	#N/A	#N/A	#N/A	#N/A	1.38953	#N/A	#N/A	#N/A	#N/A	#N/A	#N/A	#N/A	1	ENSG00000115042	FAHD2A	protein_coding	fumarylacetoacetate hydrolase domain containing 2A [Source:HGNC Symbol;Acc:HGNC:24252]
CSRNP2	#N/A	#N/A	#N/A	#N/A	#N/A	#N/A	#N/A	#N/A	#N/A	#N/A	#N/A	#N/A	#N/A	#N/A	#N/A	#N/A	#N/A	#N/A	#N/A	1.47148	#N/A	#N/A	#N/A	#N/A	#N/A	#N/A	#N/A	1	ENSG00000110925	CSRNP2	protein_coding	cysteine and serine rich nuclear protein 2 [Source:HGNC Symbol;Acc:HGNC:16006]
LANCL1	#N/A	#N/A	#N/A	#N/A	#N/A	#N/A	#N/A	#N/A	#N/A	#N/A	#N/A	#N/A	#N/A	#N/A	#N/A	#N/A	#N/A	#N/A	#N/A	1.71261	#N/A	#N/A	#N/A	#N/A	#N/A	#N/A	#N/A	1	ENSG00000115365	LANCL1	protein_coding	LanC like 1 [Source:HGNC Symbol;Acc:HGNC:6508]
TRAF3IP2	#N/A	#N/A	#N/A	#N/A	#N/A	#N/A	#N/A	#N/A	#N/A	#N/A	#N/A	#N/A	#N/A	#N/A	#N/A	#N/A	#N/A	#N/A	#N/A	1.12896	#N/A	#N/A	#N/A	#N/A	#N/A	#N/A	#N/A	1	ENSG00000056972	TRAF3IP2	protein_coding	TRAF3 interacting protein 2 [Source:HGNC Symbol;Acc:HGNC:1343]
POP1	#N/A	#N/A	#N/A	#N/A	#N/A	#N/A	#N/A	#N/A	#N/A	#N/A	#N/A	#N/A	#N/A	#N/A	#N/A	#N/A	#N/A	#N/A	#N/A	1.73671	#N/A	#N/A	#N/A	#N/A	#N/A	#N/A	#N/A	1	ENSG00000104356	POP1	protein_coding	POP1 homolog, ribonuclease P/MRP subunit [Source:HGNC Symbol;Acc:HGNC:30129]
DNAAF5	#N/A	#N/A	#N/A	#N/A	#N/A	#N/A	#N/A	#N/A	#N/A	#N/A	#N/A	#N/A	#N/A	#N/A	#N/A	#N/A	#N/A	#N/A	#N/A	1.62073	#N/A	#N/A	#N/A	#N/A	#N/A	#N/A	#N/A	1	ENSG00000164818	DNAAF5	protein_coding	dynein axonemal assembly factor 5 [Source:HGNC Symbol;Acc:HGNC:26013]
TMEM63B	#N/A	#N/A	#N/A	#N/A	#N/A	#N/A	#N/A	#N/A	#N/A	#N/A	#N/A	#N/A	#N/A	#N/A	#N/A	#N/A	#N/A	#N/A	#N/A	1.80537	#N/A	#N/A	#N/A	#N/A	#N/A	#N/A	#N/A	1	ENSG00000137216	TMEM63B	protein_coding	transmembrane protein 63B [Source:HGNC Symbol;Acc:HGNC:17735]
ZNF692	#N/A	#N/A	#N/A	#N/A	#N/A	#N/A	#N/A	#N/A	#N/A	#N/A	#N/A	#N/A	#N/A	#N/A	#N/A	#N/A	#N/A	#N/A	#N/A	1.59537	#N/A	#N/A	#N/A	#N/A	#N/A	#N/A	#N/A	1	ENSG00000171163	ZNF692	protein_coding	zinc finger protein 692 [Source:HGNC Symbol;Acc:HGNC:26049]
SLC25A25-AS1	#N/A	#N/A	#N/A	#N/A	#N/A	#N/A	#N/A	#N/A	#N/A	#N/A	#N/A	#N/A	#N/A	#N/A	#N/A	#N/A	#N/A	#N/A	#N/A	1.41475	#N/A	#N/A	#N/A	#N/A	#N/A	#N/A	#N/A	1	ENSG00000234771	SLC25A25-AS1	lncRNA	SLC25A25 antisense RNA 1 [Source:HGNC Symbol;Acc:HGNC:27844]
U2AF1L4	#N/A	#N/A	#N/A	#N/A	#N/A	#N/A	#N/A	#N/A	#N/A	#N/A	#N/A	#N/A	#N/A	#N/A	#N/A	#N/A	#N/A	#N/A	#N/A	1.67242	#N/A	#N/A	#N/A	#N/A	#N/A	#N/A	#N/A	1	ENSG00000161265	U2AF1L4	protein_coding	U2 small nuclear RNA auxiliary factor 1 like 4 [Source:HGNC Symbol;Acc:HGNC:23020]
PLA2G4B	#N/A	#N/A	#N/A	#N/A	#N/A	#N/A	#N/A	#N/A	#N/A	#N/A	#N/A	#N/A	#N/A	#N/A	#N/A	#N/A	#N/A	#N/A	#N/A	1.49923	#N/A	#N/A	#N/A	#N/A	#N/A	#N/A	#N/A	1	ENSG00000243708	PLA2G4B	protein_coding	phospholipase A2 group IVB [Source:HGNC Symbol;Acc:HGNC:9036]
SND1-IT1	#N/A	#N/A	#N/A	#N/A	#N/A	#N/A	#N/A	#N/A	#N/A	#N/A	#N/A	#N/A	#N/A	#N/A	#N/A	#N/A	#N/A	#N/A	#N/A	1.75711	#N/A	#N/A	#N/A	#N/A	#N/A	#N/A	#N/A	1	ENSG00000279078	SND1-IT1	lncRNA	SND1 intronic transcript 1 [Source:HGNC Symbol;Acc:HGNC:24158]
PPP1R15B-AS1	#N/A	#N/A	#N/A	#N/A	#N/A	#N/A	#N/A	#N/A	#N/A	#N/A	#N/A	#N/A	#N/A	#N/A	#N/A	#N/A	#N/A	#N/A	#N/A	1.3221	#N/A	#N/A	#N/A	#N/A	#N/A	#N/A	#N/A	1	ENSG00000226330	PPP1R15B-AS1	lncRNA	PPP1R15B and PIK3C2B antisense RNA 1 [Source:HGNC Symbol;Acc:HGNC:55838]
METTL2A	#N/A	#N/A	#N/A	#N/A	#N/A	#N/A	#N/A	#N/A	#N/A	#N/A	#N/A	#N/A	#N/A	#N/A	#N/A	#N/A	#N/A	#N/A	#N/A	1.47133	#N/A	#N/A	#N/A	#N/A	#N/A	#N/A	#N/A	1	ENSG00000087995	METTL2A	protein_coding	methyltransferase 2A, methylcytidine [Source:HGNC Symbol;Acc:HGNC:25755]
TMEM117	#N/A	#N/A	#N/A	#N/A	#N/A	#N/A	#N/A	#N/A	#N/A	#N/A	#N/A	#N/A	#N/A	#N/A	#N/A	#N/A	#N/A	#N/A	#N/A	1.54073	#N/A	#N/A	#N/A	#N/A	#N/A	#N/A	#N/A	1	ENSG00000139173	TMEM117	protein_coding	transmembrane protein 117 [Source:HGNC Symbol;Acc:HGNC:25308]
AQP11	#N/A	#N/A	#N/A	#N/A	#N/A	#N/A	#N/A	#N/A	#N/A	#N/A	#N/A	#N/A	#N/A	#N/A	#N/A	#N/A	#N/A	#N/A	#N/A	1.6848	#N/A	#N/A	#N/A	#N/A	#N/A	#N/A	#N/A	1	ENSG00000178301	AQP11	protein_coding	aquaporin 11 [Source:HGNC Symbol;Acc:HGNC:19940]
COQ6	#N/A	#N/A	#N/A	#N/A	#N/A	#N/A	#N/A	#N/A	#N/A	#N/A	#N/A	#N/A	#N/A	#N/A	#N/A	#N/A	#N/A	#N/A	#N/A	1.29744	#N/A	#N/A	#N/A	#N/A	#N/A	#N/A	#N/A	1	ENSG00000119723	COQ6	protein_coding	coenzyme Q6, monooxygenase [Source:HGNC Symbol;Acc:HGNC:20233]
KYAT1	#N/A	#N/A	#N/A	#N/A	#N/A	#N/A	#N/A	#N/A	#N/A	#N/A	#N/A	#N/A	#N/A	#N/A	#N/A	#N/A	#N/A	#N/A	#N/A	1.81094	#N/A	#N/A	#N/A	#N/A	#N/A	#N/A	#N/A	1	ENSG00000171097	KYAT1	protein_coding	kynurenine aminotransferase 1 [Source:HGNC Symbol;Acc:HGNC:1564]
PXDNL	#N/A	#N/A	#N/A	#N/A	#N/A	#N/A	#N/A	#N/A	#N/A	#N/A	#N/A	#N/A	#N/A	#N/A	#N/A	#N/A	#N/A	#N/A	#N/A	1.34372	#N/A	#N/A	#N/A	#N/A	#N/A	#N/A	#N/A	1	ENSG00000147485	PXDNL	protein_coding	peroxidasin like [Source:HGNC Symbol;Acc:HGNC:26359]
ZNF888	#N/A	#N/A	#N/A	#N/A	#N/A	#N/A	#N/A	#N/A	#N/A	#N/A	#N/A	#N/A	#N/A	#N/A	#N/A	#N/A	#N/A	#N/A	#N/A	1.35504	#N/A	#N/A	#N/A	#N/A	#N/A	#N/A	#N/A	1	ENSG00000213793	ZNF888	protein_coding	zinc finger protein 888 [Source:HGNC Symbol;Acc:HGNC:38695]
CC2D1B	#N/A	#N/A	#N/A	#N/A	#N/A	#N/A	#N/A	#N/A	#N/A	#N/A	#N/A	#N/A	#N/A	#N/A	#N/A	#N/A	#N/A	#N/A	#N/A	1.82819	#N/A	#N/A	#N/A	#N/A	#N/A	#N/A	#N/A	1	ENSG00000154222	CC2D1B	protein_coding	coiled-coil and C2 domain containing 1B [Source:HGNC Symbol;Acc:HGNC:29386]
#261460	#N/A	#N/A	#N/A	#N/A	#N/A	#N/A	#N/A	#N/A	#N/A	#N/A	#N/A	#N/A	#N/A	#N/A	#N/A	#N/A	#N/A	#N/A	#N/A	1.63401	#N/A	#N/A	#N/A	#N/A	#N/A	#N/A	#N/A	1	ENSG00000261460		lncRNA	novel transcript, antisense to HEXA and CELF6
NMRK1	#N/A	#N/A	#N/A	#N/A	#N/A	#N/A	#N/A	#N/A	#N/A	#N/A	#N/A	#N/A	#N/A	#N/A	#N/A	#N/A	#N/A	#N/A	#N/A	1.6885	#N/A	#N/A	#N/A	#N/A	#N/A	#N/A	#N/A	1	ENSG00000106733	NMRK1	protein_coding	nicotinamide riboside kinase 1 [Source:HGNC Symbol;Acc:HGNC:26057]
#273674	#N/A	#N/A	#N/A	#N/A	#N/A	#N/A	#N/A	#N/A	#N/A	#N/A	#N/A	#N/A	#N/A	#N/A	#N/A	#N/A	#N/A	#N/A	#N/A	1.69732	#N/A	#N/A	#N/A	#N/A	#N/A	#N/A	#N/A	1	ENSG00000273674		lncRNA	novel transcript
LRRC42	#N/A	#N/A	#N/A	#N/A	#N/A	#N/A	#N/A	#N/A	#N/A	#N/A	#N/A	#N/A	#N/A	#N/A	#N/A	#N/A	#N/A	#N/A	#N/A	1.35036	#N/A	#N/A	#N/A	#N/A	#N/A	#N/A	#N/A	1	ENSG00000116212	LRRC42	protein_coding	leucine rich repeat containing 42 [Source:HGNC Symbol;Acc:HGNC:28792]
ZNF461	#N/A	#N/A	#N/A	#N/A	#N/A	#N/A	#N/A	#N/A	#N/A	#N/A	#N/A	#N/A	#N/A	#N/A	#N/A	#N/A	#N/A	#N/A	#N/A	1.40224	#N/A	#N/A	#N/A	#N/A	#N/A	#N/A	#N/A	1	ENSG00000197808	ZNF461	protein_coding	zinc finger protein 461 [Source:HGNC Symbol;Acc:HGNC:21629]
G2E3-AS1	#N/A	#N/A	#N/A	#N/A	#N/A	#N/A	#N/A	#N/A	#N/A	#N/A	#N/A	#N/A	#N/A	#N/A	#N/A	#N/A	#N/A	#N/A	#N/A	1.38519	#N/A	#N/A	#N/A	#N/A	#N/A	#N/A	#N/A	1	ENSG00000257636	G2E3-AS1	lncRNA	G2E3 antisense RNA 1 [Source:HGNC Symbol;Acc:HGNC:53463]
FCSK	#N/A	#N/A	#N/A	#N/A	#N/A	#N/A	#N/A	#N/A	#N/A	#N/A	#N/A	#N/A	#N/A	#N/A	#N/A	#N/A	#N/A	#N/A	#N/A	1.86372	#N/A	#N/A	#N/A	#N/A	#N/A	#N/A	#N/A	1	ENSG00000157353	FCSK	protein_coding	fucose kinase [Source:HGNC Symbol;Acc:HGNC:29500]
ZNF805	#N/A	#N/A	#N/A	#N/A	#N/A	#N/A	#N/A	#N/A	#N/A	#N/A	#N/A	#N/A	#N/A	#N/A	#N/A	#N/A	#N/A	#N/A	#N/A	1.72935	#N/A	#N/A	#N/A	#N/A	#N/A	#N/A	#N/A	1	ENSG00000204524	ZNF805	protein_coding	zinc finger protein 805 [Source:HGNC Symbol;Acc:HGNC:23272]
C7orf31	#N/A	#N/A	#N/A	#N/A	#N/A	#N/A	#N/A	#N/A	#N/A	#N/A	#N/A	#N/A	#N/A	#N/A	#N/A	#N/A	#N/A	#N/A	#N/A	1.5205	#N/A	#N/A	#N/A	#N/A	#N/A	#N/A	#N/A	1	ENSG00000153790	C7orf31	protein_coding	chromosome 7 open reading frame 31 [Source:HGNC Symbol;Acc:HGNC:21722]
LIX1L-AS1	#N/A	#N/A	#N/A	#N/A	#N/A	#N/A	#N/A	#N/A	#N/A	#N/A	#N/A	#N/A	#N/A	#N/A	#N/A	#N/A	#N/A	#N/A	#N/A	1.52779	#N/A	#N/A	#N/A	#N/A	#N/A	#N/A	#N/A	1	ENSG00000234222	LIX1L-AS1	lncRNA	LIX1L antisense RNA 1 [Source:HGNC Symbol;Acc:HGNC:41210]
GEMIN2	#N/A	#N/A	#N/A	#N/A	#N/A	#N/A	#N/A	#N/A	#N/A	#N/A	#N/A	#N/A	#N/A	#N/A	#N/A	#N/A	#N/A	#N/A	#N/A	1.19491	#N/A	#N/A	#N/A	#N/A	#N/A	#N/A	#N/A	1	ENSG00000092208	GEMIN2	protein_coding	gem nuclear organelle associated protein 2 [Source:HGNC Symbol;Acc:HGNC:10884]
#231731	#N/A	#N/A	#N/A	#N/A	#N/A	#N/A	#N/A	#N/A	#N/A	#N/A	#N/A	#N/A	#N/A	#N/A	#N/A	#N/A	#N/A	#N/A	#N/A	1.42405	#N/A	#N/A	#N/A	#N/A	#N/A	#N/A	#N/A	1	ENSG00000231731		lncRNA	novel transcript, antisense to IWS1
SEC61A2	#N/A	#N/A	#N/A	#N/A	#N/A	#N/A	#N/A	#N/A	#N/A	#N/A	#N/A	#N/A	#N/A	#N/A	#N/A	#N/A	#N/A	#N/A	#N/A	1.45681	#N/A	#N/A	#N/A	#N/A	#N/A	#N/A	#N/A	1	ENSG00000065665	SEC61A2	protein_coding	SEC61 translocon subunit alpha 2 [Source:HGNC Symbol;Acc:HGNC:17702]
ARHGEF18-AS1	#N/A	#N/A	#N/A	#N/A	#N/A	#N/A	#N/A	#N/A	#N/A	#N/A	#N/A	#N/A	#N/A	#N/A	#N/A	#N/A	#N/A	#N/A	#N/A	1.06793	#N/A	#N/A	#N/A	#N/A	#N/A	#N/A	#N/A	1	ENSG00000267852	ARHGEF18-AS1	lncRNA	ARHGEF18 antisense RNA 1 [Source:HGNC Symbol;Acc:HGNC:55284]
RBM15	#N/A	#N/A	#N/A	#N/A	#N/A	#N/A	#N/A	#N/A	#N/A	#N/A	#N/A	#N/A	#N/A	#N/A	#N/A	#N/A	#N/A	#N/A	#N/A	1.69311	#N/A	#N/A	#N/A	#N/A	#N/A	#N/A	#N/A	1	ENSG00000162775	RBM15	protein_coding	RNA binding motif protein 15 [Source:HGNC Symbol;Acc:HGNC:14959]
ZNF500	#N/A	#N/A	#N/A	#N/A	#N/A	#N/A	#N/A	#N/A	#N/A	#N/A	#N/A	#N/A	#N/A	#N/A	#N/A	#N/A	#N/A	#N/A	#N/A	1.54591	#N/A	#N/A	#N/A	#N/A	#N/A	#N/A	#N/A	1	ENSG00000103199	ZNF500	protein_coding	zinc finger protein 500 [Source:HGNC Symbol;Acc:HGNC:23716]
POU5F2	#N/A	#N/A	#N/A	#N/A	#N/A	#N/A	#N/A	#N/A	#N/A	#N/A	#N/A	#N/A	#N/A	#N/A	#N/A	#N/A	#N/A	#N/A	#N/A	1.6899	#N/A	#N/A	#N/A	#N/A	#N/A	#N/A	#N/A	1	ENSG00000248483	POU5F2	protein_coding	POU domain class 5, transcription factor 2 [Source:HGNC Symbol;Acc:HGNC:26367]
WDR5B-DT	#N/A	#N/A	#N/A	#N/A	#N/A	#N/A	#N/A	#N/A	#N/A	#N/A	#N/A	#N/A	#N/A	#N/A	#N/A	#N/A	#N/A	#N/A	#N/A	1.7072	#N/A	#N/A	#N/A	#N/A	#N/A	#N/A	#N/A	1	ENSG00000272758	WDR5B-DT	lncRNA	WDR5B divergent transcript [Source:HGNC Symbol;Acc:HGNC:55192]
ANKRD46	#N/A	#N/A	#N/A	#N/A	#N/A	#N/A	#N/A	#N/A	#N/A	#N/A	#N/A	#N/A	#N/A	#N/A	#N/A	#N/A	#N/A	#N/A	#N/A	1.72747	#N/A	#N/A	#N/A	#N/A	#N/A	#N/A	#N/A	1	ENSG00000186106	ANKRD46	protein_coding	ankyrin repeat domain 46 [Source:HGNC Symbol;Acc:HGNC:27229]
#282917	#N/A	#N/A	#N/A	#N/A	#N/A	#N/A	#N/A	#N/A	#N/A	#N/A	#N/A	#N/A	#N/A	#N/A	#N/A	#N/A	#N/A	#N/A	#N/A	1.16849	#N/A	#N/A	#N/A	#N/A	#N/A	#N/A	#N/A	1	ENSG00000282917		lncRNA	novel transcript, antisense to CORIN and NFXL1
#203325	#N/A	#N/A	#N/A	#N/A	#N/A	#N/A	#N/A	#N/A	#N/A	#N/A	#N/A	#N/A	#N/A	#N/A	#N/A	#N/A	#N/A	#N/A	#N/A	1.51709	#N/A	#N/A	#N/A	#N/A	#N/A	#N/A	#N/A	1	ENSG00000203325		lncRNA	novel transcript
MIR4435-2HG	#N/A	#N/A	#N/A	#N/A	#N/A	#N/A	#N/A	#N/A	#N/A	#N/A	#N/A	#N/A	#N/A	#N/A	#N/A	#N/A	#N/A	#N/A	#N/A	1.36421	#N/A	#N/A	#N/A	#N/A	#N/A	#N/A	#N/A	1	ENSG00000172965	MIR4435-2HG	lncRNA	MIR4435-2 host gene [Source:HGNC Symbol;Acc:HGNC:35163]
METTL4	#N/A	#N/A	#N/A	#N/A	#N/A	#N/A	#N/A	#N/A	#N/A	#N/A	#N/A	#N/A	#N/A	#N/A	#N/A	#N/A	#N/A	#N/A	#N/A	1.69498	#N/A	#N/A	#N/A	#N/A	#N/A	#N/A	#N/A	1	ENSG00000101574	METTL4	protein_coding	methyltransferase 4, N6-adenosine [Source:HGNC Symbol;Acc:HGNC:24726]
#231329	#N/A	#N/A	#N/A	#N/A	#N/A	#N/A	#N/A	#N/A	#N/A	#N/A	#N/A	#N/A	#N/A	#N/A	#N/A	#N/A	#N/A	#N/A	#N/A	1.2942	#N/A	#N/A	#N/A	#N/A	#N/A	#N/A	#N/A	1	ENSG00000231329		lncRNA	novel transcript
ZNF684	#N/A	#N/A	#N/A	#N/A	#N/A	#N/A	#N/A	#N/A	#N/A	#N/A	#N/A	#N/A	#N/A	#N/A	#N/A	#N/A	#N/A	#N/A	#N/A	1.67167	#N/A	#N/A	#N/A	#N/A	#N/A	#N/A	#N/A	1	ENSG00000117010	ZNF684	protein_coding	zinc finger protein 684 [Source:HGNC Symbol;Acc:HGNC:28418]
ZNF552	#N/A	#N/A	#N/A	#N/A	#N/A	#N/A	#N/A	#N/A	#N/A	#N/A	#N/A	#N/A	#N/A	#N/A	#N/A	#N/A	#N/A	#N/A	#N/A	1.56648	#N/A	#N/A	#N/A	#N/A	#N/A	#N/A	#N/A	1	ENSG00000178935	ZNF552	protein_coding	zinc finger protein 552 [Source:HGNC Symbol;Acc:HGNC:26135]
KRBA2	#N/A	#N/A	#N/A	#N/A	#N/A	#N/A	#N/A	#N/A	#N/A	#N/A	#N/A	#N/A	#N/A	#N/A	#N/A	#N/A	#N/A	#N/A	#N/A	1.12485	#N/A	#N/A	#N/A	#N/A	#N/A	#N/A	#N/A	1	ENSG00000184619	KRBA2	protein_coding	KRAB-A domain containing 2 [Source:HGNC Symbol;Acc:HGNC:26989]
DNAL1	#N/A	#N/A	#N/A	#N/A	#N/A	#N/A	#N/A	#N/A	#N/A	#N/A	#N/A	#N/A	#N/A	#N/A	#N/A	#N/A	#N/A	#N/A	#N/A	1.18535	#N/A	#N/A	#N/A	#N/A	#N/A	#N/A	#N/A	1	ENSG00000119661	DNAL1	protein_coding	dynein axonemal light chain 1 [Source:HGNC Symbol;Acc:HGNC:23247]
NPIPB13	#N/A	#N/A	#N/A	#N/A	#N/A	#N/A	#N/A	#N/A	#N/A	#N/A	#N/A	#N/A	#N/A	#N/A	#N/A	#N/A	#N/A	#N/A	#N/A	1.79417	#N/A	#N/A	#N/A	#N/A	#N/A	#N/A	#N/A	1	ENSG00000198064	NPIPB13	protein_coding	nuclear pore complex interacting protein family, member B13 [Source:HGNC Symbol;Acc:HGNC:41989]
NELL2	#N/A	#N/A	#N/A	#N/A	#N/A	#N/A	#N/A	#N/A	#N/A	#N/A	#N/A	#N/A	#N/A	#N/A	#N/A	#N/A	#N/A	#N/A	#N/A	0.352086	#N/A	#N/A	#N/A	#N/A	#N/A	#N/A	#N/A	1	ENSG00000184613	NELL2	protein_coding	neural EGFL like 2 [Source:HGNC Symbol;Acc:HGNC:7751]
GTPBP8	#N/A	#N/A	#N/A	#N/A	#N/A	#N/A	#N/A	#N/A	#N/A	#N/A	#N/A	#N/A	#N/A	#N/A	#N/A	#N/A	#N/A	#N/A	#N/A	1.53345	#N/A	#N/A	#N/A	#N/A	#N/A	#N/A	#N/A	1	ENSG00000163607	GTPBP8	protein_coding	GTP binding protein 8 (putative) [Source:HGNC Symbol;Acc:HGNC:25007]
PPIP5K1	#N/A	#N/A	#N/A	#N/A	#N/A	#N/A	#N/A	#N/A	#N/A	#N/A	#N/A	#N/A	#N/A	#N/A	#N/A	#N/A	#N/A	#N/A	#N/A	1.46391	#N/A	#N/A	#N/A	#N/A	#N/A	#N/A	#N/A	1	ENSG00000168781	PPIP5K1	protein_coding	diphosphoinositol pentakisphosphate kinase 1 [Source:HGNC Symbol;Acc:HGNC:29023]
C14orf93	#N/A	#N/A	#N/A	#N/A	#N/A	#N/A	#N/A	#N/A	#N/A	#N/A	#N/A	#N/A	#N/A	#N/A	#N/A	#N/A	#N/A	#N/A	#N/A	1.72974	#N/A	#N/A	#N/A	#N/A	#N/A	#N/A	#N/A	1	ENSG00000100802	C14orf93	protein_coding	chromosome 14 open reading frame 93 [Source:HGNC Symbol;Acc:HGNC:20162]
ZNF142	#N/A	#N/A	#N/A	#N/A	#N/A	#N/A	#N/A	#N/A	#N/A	#N/A	#N/A	#N/A	#N/A	#N/A	#N/A	#N/A	#N/A	#N/A	#N/A	1.34036	#N/A	#N/A	#N/A	#N/A	#N/A	#N/A	#N/A	1	ENSG00000115568	ZNF142	protein_coding	zinc finger protein 142 [Source:HGNC Symbol;Acc:HGNC:12927]
LINC01176	#N/A	#N/A	#N/A	#N/A	#N/A	#N/A	#N/A	#N/A	#N/A	#N/A	#N/A	#N/A	#N/A	#N/A	#N/A	#N/A	#N/A	#N/A	#N/A	1.65982	#N/A	#N/A	#N/A	#N/A	#N/A	#N/A	#N/A	1	ENSG00000281404	LINC01176	lncRNA	long intergenic non-protein coding RNA 1176 [Source:HGNC Symbol;Acc:HGNC:49548]
SPICE1	#N/A	#N/A	#N/A	#N/A	#N/A	#N/A	#N/A	#N/A	#N/A	#N/A	#N/A	#N/A	#N/A	#N/A	#N/A	#N/A	#N/A	#N/A	#N/A	1.53636	#N/A	#N/A	#N/A	#N/A	#N/A	#N/A	#N/A	1	ENSG00000163611	SPICE1	protein_coding	spindle and centriole associated protein 1 [Source:HGNC Symbol;Acc:HGNC:25083]
#262020	#N/A	#N/A	#N/A	#N/A	#N/A	#N/A	#N/A	#N/A	#N/A	#N/A	#N/A	#N/A	#N/A	#N/A	#N/A	#N/A	#N/A	#N/A	#N/A	1.46392	#N/A	#N/A	#N/A	#N/A	#N/A	#N/A	#N/A	1	ENSG00000262020		lncRNA	novel transcript, antisense to CLEC16A
PPM1F-AS1	#N/A	#N/A	#N/A	#N/A	#N/A	#N/A	#N/A	#N/A	#N/A	#N/A	#N/A	#N/A	#N/A	#N/A	#N/A	#N/A	#N/A	#N/A	#N/A	1.35165	#N/A	#N/A	#N/A	#N/A	#N/A	#N/A	#N/A	1	ENSG00000224086	PPM1F-AS1	lncRNA	PPM1F antisense RNA 1 [Source:HGNC Symbol;Acc:HGNC:40888]
NUP35	#N/A	#N/A	#N/A	#N/A	#N/A	#N/A	#N/A	#N/A	#N/A	#N/A	#N/A	#N/A	#N/A	#N/A	#N/A	#N/A	#N/A	#N/A	#N/A	1.67946	#N/A	#N/A	#N/A	#N/A	#N/A	#N/A	#N/A	1	ENSG00000163002	NUP35	protein_coding	nucleoporin 35 [Source:HGNC Symbol;Acc:HGNC:29797]
QSOX2	#N/A	#N/A	#N/A	#N/A	#N/A	#N/A	#N/A	#N/A	#N/A	#N/A	#N/A	#N/A	#N/A	#N/A	#N/A	#N/A	#N/A	#N/A	#N/A	1.65645	#N/A	#N/A	#N/A	#N/A	#N/A	#N/A	#N/A	1	ENSG00000165661	QSOX2	protein_coding	quiescin sulfhydryl oxidase 2 [Source:HGNC Symbol;Acc:HGNC:30249]
FOXRED1	#N/A	#N/A	#N/A	#N/A	#N/A	#N/A	#N/A	#N/A	#N/A	#N/A	#N/A	#N/A	#N/A	#N/A	#N/A	#N/A	#N/A	#N/A	#N/A	1.7764	#N/A	#N/A	#N/A	#N/A	#N/A	#N/A	#N/A	1	ENSG00000110074	FOXRED1	protein_coding	FAD dependent oxidoreductase domain containing 1 [Source:HGNC Symbol;Acc:HGNC:26927]
ZNF564	#N/A	#N/A	#N/A	#N/A	#N/A	#N/A	#N/A	#N/A	#N/A	#N/A	#N/A	#N/A	#N/A	#N/A	#N/A	#N/A	#N/A	#N/A	#N/A	1.39253	#N/A	#N/A	#N/A	#N/A	#N/A	#N/A	#N/A	1	ENSG00000249709	ZNF564	protein_coding	zinc finger protein 564 [Source:HGNC Symbol;Acc:HGNC:31106]
DDX19A-DT	#N/A	#N/A	#N/A	#N/A	#N/A	#N/A	#N/A	#N/A	#N/A	#N/A	#N/A	#N/A	#N/A	#N/A	#N/A	#N/A	#N/A	#N/A	#N/A	1.43084	#N/A	#N/A	#N/A	#N/A	#N/A	#N/A	#N/A	1	ENSG00000261777	DDX19A-DT	lncRNA	DDX19A divergent transcript [Source:HGNC Symbol;Acc:HGNC:55349]
TMEM9B-AS1	#N/A	#N/A	#N/A	#N/A	#N/A	#N/A	#N/A	#N/A	#N/A	#N/A	#N/A	#N/A	#N/A	#N/A	#N/A	#N/A	#N/A	#N/A	#N/A	1.22496	#N/A	#N/A	#N/A	#N/A	#N/A	#N/A	#N/A	1	ENSG00000254860	TMEM9B-AS1	lncRNA	TMEM9B antisense RNA 1 [Source:HGNC Symbol;Acc:HGNC:19230]
ITGB3BP	#N/A	#N/A	#N/A	#N/A	#N/A	#N/A	#N/A	#N/A	#N/A	#N/A	#N/A	#N/A	#N/A	#N/A	#N/A	#N/A	#N/A	#N/A	#N/A	1.49622	#N/A	#N/A	#N/A	#N/A	#N/A	#N/A	#N/A	1	ENSG00000142856	ITGB3BP	protein_coding	integrin subunit beta 3 binding protein [Source:HGNC Symbol;Acc:HGNC:6157]
SFT2D3	#N/A	#N/A	#N/A	#N/A	#N/A	#N/A	#N/A	#N/A	#N/A	#N/A	#N/A	#N/A	#N/A	#N/A	#N/A	#N/A	#N/A	#N/A	#N/A	0.992782	#N/A	#N/A	#N/A	#N/A	#N/A	#N/A	#N/A	1	ENSG00000173349	SFT2D3	protein_coding	SFT2 domain containing 3 [Source:HGNC Symbol;Acc:HGNC:28767]
ZNF546#187187	#N/A	#N/A	#N/A	#N/A	#N/A	#N/A	#N/A	#N/A	#N/A	#N/A	#N/A	#N/A	#N/A	#N/A	#N/A	#N/A	#N/A	#N/A	#N/A	1.49936	#N/A	#N/A	#N/A	#N/A	#N/A	#N/A	#N/A	1	ENSG00000187187	ZNF546	protein_coding	zinc finger protein 546 [Source:HGNC Symbol;Acc:HGNC:28671]
SLC6A16	#N/A	#N/A	#N/A	#N/A	#N/A	#N/A	#N/A	#N/A	#N/A	#N/A	#N/A	#N/A	#N/A	#N/A	#N/A	#N/A	#N/A	#N/A	#N/A	1.50223	#N/A	#N/A	#N/A	#N/A	#N/A	#N/A	#N/A	1	ENSG00000063127	SLC6A16	protein_coding	solute carrier family 6 member 16 [Source:HGNC Symbol;Acc:HGNC:13622]
#241073	#N/A	#N/A	#N/A	#N/A	#N/A	#N/A	#N/A	#N/A	#N/A	#N/A	#N/A	#N/A	#N/A	#N/A	#N/A	#N/A	#N/A	#N/A	#N/A	1.30916	#N/A	#N/A	#N/A	#N/A	#N/A	#N/A	#N/A	1	ENSG00000241073		lncRNA	novel transcript
#267436	#N/A	#N/A	#N/A	#N/A	#N/A	#N/A	#N/A	#N/A	#N/A	#N/A	#N/A	#N/A	#N/A	#N/A	#N/A	#N/A	#N/A	#N/A	#N/A	1.61041	#N/A	#N/A	#N/A	#N/A	#N/A	#N/A	#N/A	1	ENSG00000267436		lncRNA	novel transcript, antisense to MFSD12
URB2	#N/A	#N/A	#N/A	#N/A	#N/A	#N/A	#N/A	#N/A	#N/A	#N/A	#N/A	#N/A	#N/A	#N/A	#N/A	#N/A	#N/A	#N/A	#N/A	1.48961	#N/A	#N/A	#N/A	#N/A	#N/A	#N/A	#N/A	1	ENSG00000135763	URB2	protein_coding	URB2 ribosome biogenesis homolog [Source:HGNC Symbol;Acc:HGNC:28967]
GATD1-DT	#N/A	#N/A	#N/A	#N/A	#N/A	#N/A	#N/A	#N/A	#N/A	#N/A	#N/A	#N/A	#N/A	#N/A	#N/A	#N/A	#N/A	#N/A	#N/A	1.56833	#N/A	#N/A	#N/A	#N/A	#N/A	#N/A	#N/A	1	ENSG00000255284	GATD1-DT	lncRNA	GATD1 divergent transcript [Source:HGNC Symbol;Acc:HGNC:29907]
SBF2-AS1	#N/A	#N/A	#N/A	#N/A	#N/A	#N/A	#N/A	#N/A	#N/A	#N/A	#N/A	#N/A	#N/A	#N/A	#N/A	#N/A	#N/A	#N/A	#N/A	1.54316	#N/A	#N/A	#N/A	#N/A	#N/A	#N/A	#N/A	1	ENSG00000246273	SBF2-AS1	lncRNA	SBF2 antisense RNA 1 [Source:HGNC Symbol;Acc:HGNC:27438]
FBXO32	#N/A	#N/A	#N/A	#N/A	#N/A	#N/A	#N/A	#N/A	#N/A	#N/A	#N/A	#N/A	#N/A	#N/A	#N/A	#N/A	#N/A	#N/A	#N/A	1.20938	#N/A	#N/A	#N/A	#N/A	#N/A	#N/A	#N/A	1	ENSG00000156804	FBXO32	protein_coding	F-box protein 32 [Source:HGNC Symbol;Acc:HGNC:16731]
INKA2	#N/A	#N/A	#N/A	#N/A	#N/A	#N/A	#N/A	#N/A	#N/A	#N/A	#N/A	#N/A	#N/A	#N/A	#N/A	#N/A	#N/A	#N/A	#N/A	1.34743	#N/A	#N/A	#N/A	#N/A	#N/A	#N/A	#N/A	1	ENSG00000197852	INKA2	protein_coding	inka box actin regulator 2 [Source:HGNC Symbol;Acc:HGNC:28045]
IL7R	#N/A	#N/A	#N/A	#N/A	#N/A	#N/A	#N/A	#N/A	#N/A	#N/A	#N/A	#N/A	#N/A	#N/A	#N/A	#N/A	#N/A	#N/A	#N/A	1.20377	#N/A	#N/A	#N/A	#N/A	#N/A	#N/A	#N/A	1	ENSG00000168685	IL7R	protein_coding	interleukin 7 receptor [Source:HGNC Symbol;Acc:HGNC:6024]
NOL6	#N/A	#N/A	#N/A	#N/A	#N/A	#N/A	#N/A	#N/A	#N/A	#N/A	#N/A	#N/A	#N/A	#N/A	#N/A	#N/A	#N/A	#N/A	#N/A	1.23687	#N/A	#N/A	#N/A	#N/A	#N/A	#N/A	#N/A	1	ENSG00000165271	NOL6	protein_coding	nucleolar protein 6 [Source:HGNC Symbol;Acc:HGNC:19910]
TPD52	#N/A	#N/A	#N/A	#N/A	#N/A	#N/A	#N/A	#N/A	#N/A	#N/A	#N/A	#N/A	#N/A	#N/A	#N/A	#N/A	#N/A	#N/A	#N/A	1.53659	#N/A	#N/A	#N/A	#N/A	#N/A	#N/A	#N/A	1	ENSG00000076554	TPD52	protein_coding	tumor protein D52 [Source:HGNC Symbol;Acc:HGNC:12005]
GMNN	#N/A	#N/A	#N/A	#N/A	#N/A	#N/A	#N/A	#N/A	#N/A	#N/A	#N/A	#N/A	#N/A	#N/A	#N/A	#N/A	#N/A	#N/A	#N/A	1.19617	#N/A	#N/A	#N/A	#N/A	#N/A	#N/A	#N/A	1	ENSG00000112312	GMNN	protein_coding	geminin DNA replication inhibitor [Source:HGNC Symbol;Acc:HGNC:17493]
VGLL4	#N/A	#N/A	#N/A	#N/A	#N/A	#N/A	#N/A	#N/A	#N/A	#N/A	#N/A	#N/A	#N/A	#N/A	#N/A	#N/A	#N/A	#N/A	#N/A	1.37434	#N/A	#N/A	#N/A	#N/A	#N/A	#N/A	#N/A	1	ENSG00000144560	VGLL4	protein_coding	vestigial like family member 4 [Source:HGNC Symbol;Acc:HGNC:28966]
TMEM220	#N/A	#N/A	#N/A	#N/A	#N/A	#N/A	#N/A	#N/A	#N/A	#N/A	#N/A	#N/A	#N/A	#N/A	#N/A	#N/A	#N/A	#N/A	#N/A	1.05374	#N/A	#N/A	#N/A	#N/A	#N/A	#N/A	#N/A	1	ENSG00000187824	TMEM220	protein_coding	transmembrane protein 220 [Source:HGNC Symbol;Acc:HGNC:33757]
SP2-AS1	#N/A	#N/A	#N/A	#N/A	#N/A	#N/A	#N/A	#N/A	#N/A	#N/A	#N/A	#N/A	#N/A	#N/A	#N/A	#N/A	#N/A	#N/A	#N/A	1.46484	#N/A	#N/A	#N/A	#N/A	#N/A	#N/A	#N/A	1	ENSG00000234494	SP2-AS1	lncRNA	SP2 antisense RNA 1 [Source:HGNC Symbol;Acc:HGNC:51341]
DUS3L	#N/A	#N/A	#N/A	#N/A	#N/A	#N/A	#N/A	#N/A	#N/A	#N/A	#N/A	#N/A	#N/A	#N/A	#N/A	#N/A	#N/A	#N/A	#N/A	1.54124	#N/A	#N/A	#N/A	#N/A	#N/A	#N/A	#N/A	1	ENSG00000141994	DUS3L	protein_coding	dihydrouridine synthase 3 like [Source:HGNC Symbol;Acc:HGNC:26920]
CLUAP1	#N/A	#N/A	#N/A	#N/A	#N/A	#N/A	#N/A	#N/A	#N/A	#N/A	#N/A	#N/A	#N/A	#N/A	#N/A	#N/A	#N/A	#N/A	#N/A	1.61808	#N/A	#N/A	#N/A	#N/A	#N/A	#N/A	#N/A	1	ENSG00000103351	CLUAP1	protein_coding	clusterin associated protein 1 [Source:HGNC Symbol;Acc:HGNC:19009]
#273221	#N/A	#N/A	#N/A	#N/A	#N/A	#N/A	#N/A	#N/A	#N/A	#N/A	#N/A	#N/A	#N/A	#N/A	#N/A	#N/A	#N/A	#N/A	#N/A	0.59013	#N/A	#N/A	#N/A	#N/A	#N/A	#N/A	#N/A	1	ENSG00000273221		lncRNA	novel transcript, antisense to CEPT1
ZNF335	#N/A	#N/A	#N/A	#N/A	#N/A	#N/A	#N/A	#N/A	#N/A	#N/A	#N/A	#N/A	#N/A	#N/A	#N/A	#N/A	#N/A	#N/A	#N/A	1.33741	#N/A	#N/A	#N/A	#N/A	#N/A	#N/A	#N/A	1	ENSG00000198026	ZNF335	protein_coding	zinc finger protein 335 [Source:HGNC Symbol;Acc:HGNC:15807]
C2orf27A	#N/A	#N/A	#N/A	#N/A	#N/A	#N/A	#N/A	#N/A	#N/A	#N/A	#N/A	#N/A	#N/A	#N/A	#N/A	#N/A	#N/A	#N/A	#N/A	1.66959	#N/A	#N/A	#N/A	#N/A	#N/A	#N/A	#N/A	1	ENSG00000287151	C2orf27A	lncRNA	chromosome 2 open reading frame 27A [Source:HGNC Symbol;Acc:HGNC:25077]
#269688	#N/A	#N/A	#N/A	#N/A	#N/A	#N/A	#N/A	#N/A	#N/A	#N/A	#N/A	#N/A	#N/A	#N/A	#N/A	#N/A	#N/A	#N/A	#N/A	1.26875	#N/A	#N/A	#N/A	#N/A	#N/A	#N/A	#N/A	1	ENSG00000269688		lncRNA	novel transcript, sense intronic to HNRNPL
#287720	#N/A	#N/A	#N/A	#N/A	#N/A	#N/A	#N/A	#N/A	#N/A	#N/A	#N/A	#N/A	#N/A	#N/A	#N/A	#N/A	#N/A	#N/A	#N/A	1.28609	#N/A	#N/A	#N/A	#N/A	#N/A	#N/A	#N/A	1	ENSG00000287720		lncRNA	novel transcript, antisense to SUMF1
SLC5A11#158865	#N/A	#N/A	#N/A	#N/A	#N/A	#N/A	#N/A	#N/A	#N/A	#N/A	#N/A	#N/A	#N/A	#N/A	#N/A	#N/A	#N/A	#N/A	#N/A	0.308805	#N/A	#N/A	#N/A	#N/A	#N/A	#N/A	#N/A	1	ENSG00000158865	SLC5A11	protein_coding	solute carrier family 5 member 11 [Source:HGNC Symbol;Acc:HGNC:23091]
LINC00672	#N/A	#N/A	#N/A	#N/A	#N/A	#N/A	#N/A	#N/A	#N/A	#N/A	#N/A	#N/A	#N/A	#N/A	#N/A	#N/A	#N/A	#N/A	#N/A	1.23925	#N/A	#N/A	#N/A	#N/A	#N/A	#N/A	#N/A	1	ENSG00000263874	LINC00672	protein_coding	long intergenic non-protein coding RNA 672 [Source:HGNC Symbol;Acc:HGNC:44353]
ZNF441	#N/A	#N/A	#N/A	#N/A	#N/A	#N/A	#N/A	#N/A	#N/A	#N/A	#N/A	#N/A	#N/A	#N/A	#N/A	#N/A	#N/A	#N/A	#N/A	1.5088	#N/A	#N/A	#N/A	#N/A	#N/A	#N/A	#N/A	1	ENSG00000197044	ZNF441	protein_coding	zinc finger protein 441 [Source:HGNC Symbol;Acc:HGNC:20875]
PAQR3	#N/A	#N/A	#N/A	#N/A	#N/A	#N/A	#N/A	#N/A	#N/A	#N/A	#N/A	#N/A	#N/A	#N/A	#N/A	#N/A	#N/A	#N/A	#N/A	1.35375	#N/A	#N/A	#N/A	#N/A	#N/A	#N/A	#N/A	1	ENSG00000163291	PAQR3	protein_coding	progestin and adipoQ receptor family member 3 [Source:HGNC Symbol;Acc:HGNC:30130]
MLF1-DT	#N/A	#N/A	#N/A	#N/A	#N/A	#N/A	#N/A	#N/A	#N/A	#N/A	#N/A	#N/A	#N/A	#N/A	#N/A	#N/A	#N/A	#N/A	#N/A	0.661334	#N/A	#N/A	#N/A	#N/A	#N/A	#N/A	#N/A	1	ENSG00000243150	MLF1-DT	lncRNA	MLF1 divergent transcript [Source:HGNC Symbol;Acc:HGNC:55620]
CEP295	#N/A	#N/A	#N/A	#N/A	#N/A	#N/A	#N/A	#N/A	#N/A	#N/A	#N/A	#N/A	#N/A	#N/A	#N/A	#N/A	#N/A	#N/A	#N/A	1.34897	#N/A	#N/A	#N/A	#N/A	#N/A	#N/A	#N/A	1	ENSG00000166004	CEP295	protein_coding	centrosomal protein 295 [Source:HGNC Symbol;Acc:HGNC:29366]
ZNF678	#N/A	#N/A	#N/A	#N/A	#N/A	#N/A	#N/A	#N/A	#N/A	#N/A	#N/A	#N/A	#N/A	#N/A	#N/A	#N/A	#N/A	#N/A	#N/A	1.36554	#N/A	#N/A	#N/A	#N/A	#N/A	#N/A	#N/A	1	ENSG00000181450	ZNF678	protein_coding	zinc finger protein 678 [Source:HGNC Symbol;Acc:HGNC:28652]
#233367	#N/A	#N/A	#N/A	#N/A	#N/A	#N/A	#N/A	#N/A	#N/A	#N/A	#N/A	#N/A	#N/A	#N/A	#N/A	#N/A	#N/A	#N/A	#N/A	1.67592	#N/A	#N/A	#N/A	#N/A	#N/A	#N/A	#N/A	1	ENSG00000233367		lncRNA	novel transcript
PRC1	#N/A	#N/A	#N/A	#N/A	#N/A	#N/A	#N/A	#N/A	#N/A	#N/A	#N/A	#N/A	#N/A	#N/A	#N/A	#N/A	#N/A	#N/A	#N/A	1.57207	#N/A	#N/A	#N/A	#N/A	#N/A	#N/A	#N/A	1	ENSG00000198901	PRC1	protein_coding	protein regulator of cytokinesis 1 [Source:HGNC Symbol;Acc:HGNC:9341]
PHF7	#N/A	#N/A	#N/A	#N/A	#N/A	#N/A	#N/A	#N/A	#N/A	#N/A	#N/A	#N/A	#N/A	#N/A	#N/A	#N/A	#N/A	#N/A	#N/A	1.15201	#N/A	#N/A	#N/A	#N/A	#N/A	#N/A	#N/A	1	ENSG00000010318	PHF7	protein_coding	PHD finger protein 7 [Source:HGNC Symbol;Acc:HGNC:18458]
#257277	#N/A	#N/A	#N/A	#N/A	#N/A	#N/A	#N/A	#N/A	#N/A	#N/A	#N/A	#N/A	#N/A	#N/A	#N/A	#N/A	#N/A	#N/A	#N/A	1.61661	#N/A	#N/A	#N/A	#N/A	#N/A	#N/A	#N/A	1	ENSG00000257277		lncRNA	novel transcript, antisense to ARHGAP15
PPOX	#N/A	#N/A	#N/A	#N/A	#N/A	#N/A	#N/A	#N/A	#N/A	#N/A	#N/A	#N/A	#N/A	#N/A	#N/A	#N/A	#N/A	#N/A	#N/A	1.24187	#N/A	#N/A	#N/A	#N/A	#N/A	#N/A	#N/A	1	ENSG00000143224	PPOX	protein_coding	protoporphyrinogen oxidase [Source:HGNC Symbol;Acc:HGNC:9280]
TULP3	#N/A	#N/A	#N/A	#N/A	#N/A	#N/A	#N/A	#N/A	#N/A	#N/A	#N/A	#N/A	#N/A	#N/A	#N/A	#N/A	#N/A	#N/A	#N/A	1.32018	#N/A	#N/A	#N/A	#N/A	#N/A	#N/A	#N/A	1	ENSG00000078246	TULP3	protein_coding	TUB like protein 3 [Source:HGNC Symbol;Acc:HGNC:12425]
ZNF568	#N/A	#N/A	#N/A	#N/A	#N/A	#N/A	#N/A	#N/A	#N/A	#N/A	#N/A	#N/A	#N/A	#N/A	#N/A	#N/A	#N/A	#N/A	#N/A	1.26975	#N/A	#N/A	#N/A	#N/A	#N/A	#N/A	#N/A	1	ENSG00000198453	ZNF568	protein_coding	zinc finger protein 568 [Source:HGNC Symbol;Acc:HGNC:25392]
GCDH	#N/A	#N/A	#N/A	#N/A	#N/A	#N/A	#N/A	#N/A	#N/A	#N/A	#N/A	#N/A	#N/A	#N/A	#N/A	#N/A	#N/A	#N/A	#N/A	1.47282	#N/A	#N/A	#N/A	#N/A	#N/A	#N/A	#N/A	1	ENSG00000105607	GCDH	protein_coding	glutaryl-CoA dehydrogenase [Source:HGNC Symbol;Acc:HGNC:4189]
KIAA1586	#N/A	#N/A	#N/A	#N/A	#N/A	#N/A	#N/A	#N/A	#N/A	#N/A	#N/A	#N/A	#N/A	#N/A	#N/A	#N/A	#N/A	#N/A	#N/A	1.61353	#N/A	#N/A	#N/A	#N/A	#N/A	#N/A	#N/A	1	ENSG00000168116	KIAA1586	protein_coding	KIAA1586 [Source:HGNC Symbol;Acc:HGNC:21360]
RHOBTB2	#N/A	#N/A	#N/A	#N/A	#N/A	#N/A	#N/A	#N/A	#N/A	#N/A	#N/A	#N/A	#N/A	#N/A	#N/A	#N/A	#N/A	#N/A	#N/A	0.971806	#N/A	#N/A	#N/A	#N/A	#N/A	#N/A	#N/A	1	ENSG00000008853	RHOBTB2	protein_coding	Rho related BTB domain containing 2 [Source:HGNC Symbol;Acc:HGNC:18756]
EXOG	#N/A	#N/A	#N/A	#N/A	#N/A	#N/A	#N/A	#N/A	#N/A	#N/A	#N/A	#N/A	#N/A	#N/A	#N/A	#N/A	#N/A	#N/A	#N/A	1.40398	#N/A	#N/A	#N/A	#N/A	#N/A	#N/A	#N/A	1	ENSG00000157036	EXOG	protein_coding	exo/endonuclease G [Source:HGNC Symbol;Acc:HGNC:3347]
#250764	#N/A	#N/A	#N/A	#N/A	#N/A	#N/A	#N/A	#N/A	#N/A	#N/A	#N/A	#N/A	#N/A	#N/A	#N/A	#N/A	#N/A	#N/A	#N/A	1.20151	#N/A	#N/A	#N/A	#N/A	#N/A	#N/A	#N/A	1	ENSG00000250764		lncRNA	novel transcript
MTX3	#N/A	#N/A	#N/A	#N/A	#N/A	#N/A	#N/A	#N/A	#N/A	#N/A	#N/A	#N/A	#N/A	#N/A	#N/A	#N/A	#N/A	#N/A	#N/A	0.951997	#N/A	#N/A	#N/A	#N/A	#N/A	#N/A	#N/A	1	ENSG00000177034	MTX3	protein_coding	metaxin 3 [Source:HGNC Symbol;Acc:HGNC:24812]
ATRIP	#N/A	#N/A	#N/A	#N/A	#N/A	#N/A	#N/A	#N/A	#N/A	#N/A	#N/A	#N/A	#N/A	#N/A	#N/A	#N/A	#N/A	#N/A	#N/A	1.08013	#N/A	#N/A	#N/A	#N/A	#N/A	#N/A	#N/A	1	ENSG00000164053	ATRIP	protein_coding	ATR interacting protein [Source:HGNC Symbol;Acc:HGNC:33499]
FAM24B	#N/A	#N/A	#N/A	#N/A	#N/A	#N/A	#N/A	#N/A	#N/A	#N/A	#N/A	#N/A	#N/A	#N/A	#N/A	#N/A	#N/A	#N/A	#N/A	1.27915	#N/A	#N/A	#N/A	#N/A	#N/A	#N/A	#N/A	1	ENSG00000213185	FAM24B	protein_coding	family with sequence similarity 24 member B [Source:HGNC Symbol;Acc:HGNC:23475]
LINC00265	#N/A	#N/A	#N/A	#N/A	#N/A	#N/A	#N/A	#N/A	#N/A	#N/A	#N/A	#N/A	#N/A	#N/A	#N/A	#N/A	#N/A	#N/A	#N/A	1.68587	#N/A	#N/A	#N/A	#N/A	#N/A	#N/A	#N/A	1	ENSG00000188185	LINC00265	lncRNA	long intergenic non-protein coding RNA 265 [Source:HGNC Symbol;Acc:HGNC:28019]
PCBP3	#N/A	#N/A	#N/A	#N/A	#N/A	#N/A	#N/A	#N/A	#N/A	#N/A	#N/A	#N/A	#N/A	#N/A	#N/A	#N/A	#N/A	#N/A	#N/A	0.564475	#N/A	#N/A	#N/A	#N/A	#N/A	#N/A	#N/A	1	ENSG00000183570	PCBP3	protein_coding	poly(rC) binding protein 3 [Source:HGNC Symbol;Acc:HGNC:8651]
AK3	#N/A	#N/A	#N/A	#N/A	#N/A	#N/A	#N/A	#N/A	#N/A	#N/A	#N/A	#N/A	#N/A	#N/A	#N/A	#N/A	#N/A	#N/A	#N/A	1.4205	#N/A	#N/A	#N/A	#N/A	#N/A	#N/A	#N/A	1	ENSG00000147853	AK3	protein_coding	adenylate kinase 3 [Source:HGNC Symbol;Acc:HGNC:17376]
#271554	#N/A	#N/A	#N/A	#N/A	#N/A	#N/A	#N/A	#N/A	#N/A	#N/A	#N/A	#N/A	#N/A	#N/A	#N/A	#N/A	#N/A	#N/A	#N/A	1.25921	#N/A	#N/A	#N/A	#N/A	#N/A	#N/A	#N/A	1	ENSG00000271554		lncRNA	novel transcript, antisense to EIF2C3
ZWILCH	#N/A	#N/A	#N/A	#N/A	#N/A	#N/A	#N/A	#N/A	#N/A	#N/A	#N/A	#N/A	#N/A	#N/A	#N/A	#N/A	#N/A	#N/A	#N/A	1.12361	#N/A	#N/A	#N/A	#N/A	#N/A	#N/A	#N/A	1	ENSG00000174442	ZWILCH	protein_coding	zwilch kinetochore protein [Source:HGNC Symbol;Acc:HGNC:25468]
SH3BP5-AS1	#N/A	#N/A	#N/A	#N/A	#N/A	#N/A	#N/A	#N/A	#N/A	#N/A	#N/A	#N/A	#N/A	#N/A	#N/A	#N/A	#N/A	#N/A	#N/A	1.25311	#N/A	#N/A	#N/A	#N/A	#N/A	#N/A	#N/A	1	ENSG00000224660	SH3BP5-AS1	lncRNA	SH3BP5 antisense RNA 1 [Source:HGNC Symbol;Acc:HGNC:44501]
IFT140	#N/A	#N/A	#N/A	#N/A	#N/A	#N/A	#N/A	#N/A	#N/A	#N/A	#N/A	#N/A	#N/A	#N/A	#N/A	#N/A	#N/A	#N/A	#N/A	0.906463	#N/A	#N/A	#N/A	#N/A	#N/A	#N/A	#N/A	1	ENSG00000187535	IFT140	protein_coding	intraflagellar transport 140 [Source:HGNC Symbol;Acc:HGNC:29077]
#261474	#N/A	#N/A	#N/A	#N/A	#N/A	#N/A	#N/A	#N/A	#N/A	#N/A	#N/A	#N/A	#N/A	#N/A	#N/A	#N/A	#N/A	#N/A	#N/A	0.918035	#N/A	#N/A	#N/A	#N/A	#N/A	#N/A	#N/A	1	ENSG00000261474		lncRNA	novel transcript
NUSAP1	#N/A	#N/A	#N/A	#N/A	#N/A	#N/A	#N/A	#N/A	#N/A	#N/A	#N/A	#N/A	#N/A	#N/A	#N/A	#N/A	#N/A	#N/A	#N/A	1.03982	#N/A	#N/A	#N/A	#N/A	#N/A	#N/A	#N/A	1	ENSG00000137804	NUSAP1	protein_coding	nucleolar and spindle associated protein 1 [Source:HGNC Symbol;Acc:HGNC:18538]
VKORC1L1	#N/A	#N/A	#N/A	#N/A	#N/A	#N/A	#N/A	#N/A	#N/A	#N/A	#N/A	#N/A	#N/A	#N/A	#N/A	#N/A	#N/A	#N/A	#N/A	1.27184	#N/A	#N/A	#N/A	#N/A	#N/A	#N/A	#N/A	1	ENSG00000196715	VKORC1L1	protein_coding	vitamin K epoxide reductase complex subunit 1 like 1 [Source:HGNC Symbol;Acc:HGNC:21492]
IFT122	#N/A	#N/A	#N/A	#N/A	#N/A	#N/A	#N/A	#N/A	#N/A	#N/A	#N/A	#N/A	#N/A	#N/A	#N/A	#N/A	#N/A	#N/A	#N/A	1.54856	#N/A	#N/A	#N/A	#N/A	#N/A	#N/A	#N/A	1	ENSG00000163913	IFT122	protein_coding	intraflagellar transport 122 [Source:HGNC Symbol;Acc:HGNC:13556]
LINC00685#226179	#N/A	#N/A	#N/A	#N/A	#N/A	#N/A	#N/A	#N/A	#N/A	#N/A	#N/A	#N/A	#N/A	#N/A	#N/A	#N/A	#N/A	#N/A	#N/A	1.51057	#N/A	#N/A	#N/A	#N/A	#N/A	#N/A	#N/A	1	ENSG00000226179	LINC00685	lncRNA	long intergenic non-protein coding RNA 685 [Source:HGNC Symbol;Acc:HGNC:27560]
AP1G2-AS1	#N/A	#N/A	#N/A	#N/A	#N/A	#N/A	#N/A	#N/A	#N/A	#N/A	#N/A	#N/A	#N/A	#N/A	#N/A	#N/A	#N/A	#N/A	#N/A	1.24128	#N/A	#N/A	#N/A	#N/A	#N/A	#N/A	#N/A	1	ENSG00000258727	AP1G2-AS1	lncRNA	AP1G2 antisense RNA 1 [Source:HGNC Symbol;Acc:HGNC:55442]
MED24	#N/A	#N/A	#N/A	#N/A	#N/A	#N/A	#N/A	#N/A	#N/A	#N/A	#N/A	#N/A	#N/A	#N/A	#N/A	#N/A	#N/A	#N/A	#N/A	1.48751	#N/A	#N/A	#N/A	#N/A	#N/A	#N/A	#N/A	1	ENSG00000008838	MED24	protein_coding	mediator complex subunit 24 [Source:HGNC Symbol;Acc:HGNC:22963]
C2orf76	#N/A	#N/A	#N/A	#N/A	#N/A	#N/A	#N/A	#N/A	#N/A	#N/A	#N/A	#N/A	#N/A	#N/A	#N/A	#N/A	#N/A	#N/A	#N/A	1.59118	#N/A	#N/A	#N/A	#N/A	#N/A	#N/A	#N/A	1	ENSG00000186132	C2orf76	protein_coding	chromosome 2 open reading frame 76 [Source:HGNC Symbol;Acc:HGNC:27017]
METTL17	#N/A	#N/A	#N/A	#N/A	#N/A	#N/A	#N/A	#N/A	#N/A	#N/A	#N/A	#N/A	#N/A	#N/A	#N/A	#N/A	#N/A	#N/A	#N/A	1.64334	#N/A	#N/A	#N/A	#N/A	#N/A	#N/A	#N/A	1	ENSG00000165792	METTL17	protein_coding	methyltransferase like 17 [Source:HGNC Symbol;Acc:HGNC:19280]
ILVBL	#N/A	#N/A	#N/A	#N/A	#N/A	#N/A	#N/A	#N/A	#N/A	#N/A	#N/A	#N/A	#N/A	#N/A	#N/A	#N/A	#N/A	#N/A	#N/A	0.93743	#N/A	#N/A	#N/A	#N/A	#N/A	#N/A	#N/A	1	ENSG00000105135	ILVBL	protein_coding	ilvB acetolactate synthase like [Source:HGNC Symbol;Acc:HGNC:6041]
DGKQ	#N/A	#N/A	#N/A	#N/A	#N/A	#N/A	#N/A	#N/A	#N/A	#N/A	#N/A	#N/A	#N/A	#N/A	#N/A	#N/A	#N/A	#N/A	#N/A	1.23129	#N/A	#N/A	#N/A	#N/A	#N/A	#N/A	#N/A	1	ENSG00000145214	DGKQ	protein_coding	diacylglycerol kinase theta [Source:HGNC Symbol;Acc:HGNC:2856]
SAMD12	#N/A	#N/A	#N/A	#N/A	#N/A	#N/A	#N/A	#N/A	#N/A	#N/A	#N/A	#N/A	#N/A	#N/A	#N/A	#N/A	#N/A	#N/A	#N/A	0.878999	#N/A	#N/A	#N/A	#N/A	#N/A	#N/A	#N/A	1	ENSG00000177570	SAMD12	protein_coding	sterile alpha motif domain containing 12 [Source:HGNC Symbol;Acc:HGNC:31750]
ZNF600	#N/A	#N/A	#N/A	#N/A	#N/A	#N/A	#N/A	#N/A	#N/A	#N/A	#N/A	#N/A	#N/A	#N/A	#N/A	#N/A	#N/A	#N/A	#N/A	1.31764	#N/A	#N/A	#N/A	#N/A	#N/A	#N/A	#N/A	1	ENSG00000189190	ZNF600	protein_coding	zinc finger protein 600 [Source:HGNC Symbol;Acc:HGNC:30951]
ZNF891	#N/A	#N/A	#N/A	#N/A	#N/A	#N/A	#N/A	#N/A	#N/A	#N/A	#N/A	#N/A	#N/A	#N/A	#N/A	#N/A	#N/A	#N/A	#N/A	1.27891	#N/A	#N/A	#N/A	#N/A	#N/A	#N/A	#N/A	1	ENSG00000214029	ZNF891	protein_coding	zinc finger protein 891 [Source:HGNC Symbol;Acc:HGNC:38709]
HEMK1	#N/A	#N/A	#N/A	#N/A	#N/A	#N/A	#N/A	#N/A	#N/A	#N/A	#N/A	#N/A	#N/A	#N/A	#N/A	#N/A	#N/A	#N/A	#N/A	1.07786	#N/A	#N/A	#N/A	#N/A	#N/A	#N/A	#N/A	1	ENSG00000114735	HEMK1	protein_coding	HemK methyltransferase family member 1 [Source:HGNC Symbol;Acc:HGNC:24923]
LINC02018#272690	#N/A	#N/A	#N/A	#N/A	#N/A	#N/A	#N/A	#N/A	#N/A	#N/A	#N/A	#N/A	#N/A	#N/A	#N/A	#N/A	#N/A	#N/A	#N/A	1.32337	#N/A	#N/A	#N/A	#N/A	#N/A	#N/A	#N/A	1	ENSG00000272690	LINC02018	lncRNA	long intergenic non-protein coding RNA 2018 [Source:HGNC Symbol;Acc:HGNC:52853]
ZNF514	#N/A	#N/A	#N/A	#N/A	#N/A	#N/A	#N/A	#N/A	#N/A	#N/A	#N/A	#N/A	#N/A	#N/A	#N/A	#N/A	#N/A	#N/A	#N/A	1.46156	#N/A	#N/A	#N/A	#N/A	#N/A	#N/A	#N/A	1	ENSG00000144026	ZNF514	protein_coding	zinc finger protein 514 [Source:HGNC Symbol;Acc:HGNC:25894]
PTPDC1	#N/A	#N/A	#N/A	#N/A	#N/A	#N/A	#N/A	#N/A	#N/A	#N/A	#N/A	#N/A	#N/A	#N/A	#N/A	#N/A	#N/A	#N/A	#N/A	0.989532	#N/A	#N/A	#N/A	#N/A	#N/A	#N/A	#N/A	1	ENSG00000158079	PTPDC1	protein_coding	protein tyrosine phosphatase domain containing 1 [Source:HGNC Symbol;Acc:HGNC:30184]
#260793	#N/A	#N/A	#N/A	#N/A	#N/A	#N/A	#N/A	#N/A	#N/A	#N/A	#N/A	#N/A	#N/A	#N/A	#N/A	#N/A	#N/A	#N/A	#N/A	1.13453	#N/A	#N/A	#N/A	#N/A	#N/A	#N/A	#N/A	1	ENSG00000260793		lncRNA	novel transcript, antisense to UBTF
OMG	#N/A	#N/A	#N/A	#N/A	#N/A	#N/A	#N/A	#N/A	#N/A	#N/A	#N/A	#N/A	#N/A	#N/A	#N/A	#N/A	#N/A	#N/A	#N/A	0.967817	#N/A	#N/A	#N/A	#N/A	#N/A	#N/A	#N/A	1	ENSG00000126861	OMG	protein_coding	oligodendrocyte myelin glycoprotein [Source:HGNC Symbol;Acc:HGNC:8135]
MFAP3	#N/A	#N/A	#N/A	#N/A	#N/A	#N/A	#N/A	#N/A	#N/A	#N/A	#N/A	#N/A	#N/A	#N/A	#N/A	#N/A	#N/A	#N/A	#N/A	1.61768	#N/A	#N/A	#N/A	#N/A	#N/A	#N/A	#N/A	1	ENSG00000037749	MFAP3	protein_coding	microfibril associated protein 3 [Source:HGNC Symbol;Acc:HGNC:7034]
ZNF836	#N/A	#N/A	#N/A	#N/A	#N/A	#N/A	#N/A	#N/A	#N/A	#N/A	#N/A	#N/A	#N/A	#N/A	#N/A	#N/A	#N/A	#N/A	#N/A	1.14418	#N/A	#N/A	#N/A	#N/A	#N/A	#N/A	#N/A	1	ENSG00000196267	ZNF836	protein_coding	zinc finger protein 836 [Source:HGNC Symbol;Acc:HGNC:34333]
ZNF93	#N/A	#N/A	#N/A	#N/A	#N/A	#N/A	#N/A	#N/A	#N/A	#N/A	#N/A	#N/A	#N/A	#N/A	#N/A	#N/A	#N/A	#N/A	#N/A	1.16402	#N/A	#N/A	#N/A	#N/A	#N/A	#N/A	#N/A	1	ENSG00000184635	ZNF93	protein_coding	zinc finger protein 93 [Source:HGNC Symbol;Acc:HGNC:13169]
STX18-AS1	#N/A	#N/A	#N/A	#N/A	#N/A	#N/A	#N/A	#N/A	#N/A	#N/A	#N/A	#N/A	#N/A	#N/A	#N/A	#N/A	#N/A	#N/A	#N/A	1.22848	#N/A	#N/A	#N/A	#N/A	#N/A	#N/A	#N/A	1	ENSG00000247708	STX18-AS1	lncRNA	STX18 antisense RNA 1 (head to head) [Source:HGNC Symbol;Acc:HGNC:48877]
#233937	#N/A	#N/A	#N/A	#N/A	#N/A	#N/A	#N/A	#N/A	#N/A	#N/A	#N/A	#N/A	#N/A	#N/A	#N/A	#N/A	#N/A	#N/A	#N/A	1.54732	#N/A	#N/A	#N/A	#N/A	#N/A	#N/A	#N/A	1	ENSG00000233937		lncRNA	uncharacterized LOC101928649 [Source:NCBI gene (formerly Entrezgene);Acc:101928649]
TMEM234	#N/A	#N/A	#N/A	#N/A	#N/A	#N/A	#N/A	#N/A	#N/A	#N/A	#N/A	#N/A	#N/A	#N/A	#N/A	#N/A	#N/A	#N/A	#N/A	0.949757	#N/A	#N/A	#N/A	#N/A	#N/A	#N/A	#N/A	1	ENSG00000160055	TMEM234	protein_coding	transmembrane protein 234 [Source:HGNC Symbol;Acc:HGNC:28837]
USHBP1	#N/A	#N/A	#N/A	#N/A	#N/A	#N/A	#N/A	#N/A	#N/A	#N/A	#N/A	#N/A	#N/A	#N/A	#N/A	#N/A	#N/A	#N/A	#N/A	1.25471	#N/A	#N/A	#N/A	#N/A	#N/A	#N/A	#N/A	1	ENSG00000130307	USHBP1	protein_coding	USH1 protein network component harmonin binding protein 1 [Source:HGNC Symbol;Acc:HGNC:24058]
OVCH1-AS1	#N/A	#N/A	#N/A	#N/A	#N/A	#N/A	#N/A	#N/A	#N/A	#N/A	#N/A	#N/A	#N/A	#N/A	#N/A	#N/A	#N/A	#N/A	#N/A	0.131583	#N/A	#N/A	#N/A	#N/A	#N/A	#N/A	#N/A	1	ENSG00000257599	OVCH1-AS1	lncRNA	OVCH1 antisense RNA 1 [Source:HGNC Symbol;Acc:HGNC:44484]
CNPY2-AS1	#N/A	#N/A	#N/A	#N/A	#N/A	#N/A	#N/A	#N/A	#N/A	#N/A	#N/A	#N/A	#N/A	#N/A	#N/A	#N/A	#N/A	#N/A	#N/A	1.0083	#N/A	#N/A	#N/A	#N/A	#N/A	#N/A	#N/A	1	ENSG00000257303	CNPY2-AS1	lncRNA	CNPY2 antisense RNA 1 [Source:HGNC Symbol;Acc:HGNC:55480]
RBAK	#N/A	#N/A	#N/A	#N/A	#N/A	#N/A	#N/A	#N/A	#N/A	#N/A	#N/A	#N/A	#N/A	#N/A	#N/A	#N/A	#N/A	#N/A	#N/A	1.6742	#N/A	#N/A	#N/A	#N/A	#N/A	#N/A	#N/A	1	ENSG00000146587	RBAK	protein_coding	RB associated KRAB zinc finger [Source:HGNC Symbol;Acc:HGNC:17680]
MIR181A2HG	#N/A	#N/A	#N/A	#N/A	#N/A	#N/A	#N/A	#N/A	#N/A	#N/A	#N/A	#N/A	#N/A	#N/A	#N/A	#N/A	#N/A	#N/A	#N/A	0.635815	#N/A	#N/A	#N/A	#N/A	#N/A	#N/A	#N/A	1	ENSG00000224020	MIR181A2HG	lncRNA	MIR181A2 host gene [Source:HGNC Symbol;Acc:HGNC:37188]
KLHDC4	#N/A	#N/A	#N/A	#N/A	#N/A	#N/A	#N/A	#N/A	#N/A	#N/A	#N/A	#N/A	#N/A	#N/A	#N/A	#N/A	#N/A	#N/A	#N/A	1.35354	#N/A	#N/A	#N/A	#N/A	#N/A	#N/A	#N/A	1	ENSG00000104731	KLHDC4	protein_coding	kelch domain containing 4 [Source:HGNC Symbol;Acc:HGNC:25272]
TRMT10A	#N/A	#N/A	#N/A	#N/A	#N/A	#N/A	#N/A	#N/A	#N/A	#N/A	#N/A	#N/A	#N/A	#N/A	#N/A	#N/A	#N/A	#N/A	#N/A	0.927486	#N/A	#N/A	#N/A	#N/A	#N/A	#N/A	#N/A	1	ENSG00000145331	TRMT10A	protein_coding	tRNA methyltransferase 10A [Source:HGNC Symbol;Acc:HGNC:28403]
GSDMB	#N/A	#N/A	#N/A	#N/A	#N/A	#N/A	#N/A	#N/A	#N/A	#N/A	#N/A	#N/A	#N/A	#N/A	#N/A	#N/A	#N/A	#N/A	#N/A	1.05003	#N/A	#N/A	#N/A	#N/A	#N/A	#N/A	#N/A	1	ENSG00000073605	GSDMB	protein_coding	gasdermin B [Source:HGNC Symbol;Acc:HGNC:23690]
SF3A2	#N/A	#N/A	#N/A	#N/A	#N/A	#N/A	#N/A	#N/A	#N/A	#N/A	#N/A	#N/A	#N/A	#N/A	#N/A	#N/A	#N/A	#N/A	#N/A	1.35401	#N/A	#N/A	#N/A	#N/A	#N/A	#N/A	#N/A	1	ENSG00000104897	SF3A2	protein_coding	splicing factor 3a subunit 2 [Source:HGNC Symbol;Acc:HGNC:10766]
PCED1B-AS1	#N/A	#N/A	#N/A	#N/A	#N/A	#N/A	#N/A	#N/A	#N/A	#N/A	#N/A	#N/A	#N/A	#N/A	#N/A	#N/A	#N/A	#N/A	#N/A	1.0165	#N/A	#N/A	#N/A	#N/A	#N/A	#N/A	#N/A	1	ENSG00000247774	PCED1B-AS1	lncRNA	PCED1B antisense RNA 1 [Source:HGNC Symbol;Acc:HGNC:44166]
TPST1	#N/A	#N/A	#N/A	#N/A	#N/A	#N/A	#N/A	#N/A	#N/A	#N/A	#N/A	#N/A	#N/A	#N/A	#N/A	#N/A	#N/A	#N/A	#N/A	1.57406	#N/A	#N/A	#N/A	#N/A	#N/A	#N/A	#N/A	1	ENSG00000169902	TPST1	protein_coding	tyrosylprotein sulfotransferase 1 [Source:HGNC Symbol;Acc:HGNC:12020]
PTCD2	#N/A	#N/A	#N/A	#N/A	#N/A	#N/A	#N/A	#N/A	#N/A	#N/A	#N/A	#N/A	#N/A	#N/A	#N/A	#N/A	#N/A	#N/A	#N/A	1.27307	#N/A	#N/A	#N/A	#N/A	#N/A	#N/A	#N/A	1	ENSG00000049883	PTCD2	protein_coding	pentatricopeptide repeat domain 2 [Source:HGNC Symbol;Acc:HGNC:25734]
ZNF329	#N/A	#N/A	#N/A	#N/A	#N/A	#N/A	#N/A	#N/A	#N/A	#N/A	#N/A	#N/A	#N/A	#N/A	#N/A	#N/A	#N/A	#N/A	#N/A	0.81586	#N/A	#N/A	#N/A	#N/A	#N/A	#N/A	#N/A	1	ENSG00000181894	ZNF329	protein_coding	zinc finger protein 329 [Source:HGNC Symbol;Acc:HGNC:14209]
EARS2	#N/A	#N/A	#N/A	#N/A	#N/A	#N/A	#N/A	#N/A	#N/A	#N/A	#N/A	#N/A	#N/A	#N/A	#N/A	#N/A	#N/A	#N/A	#N/A	0.968457	#N/A	#N/A	#N/A	#N/A	#N/A	#N/A	#N/A	1	ENSG00000103356	EARS2	protein_coding	glutamyl-tRNA synthetase 2, mitochondrial [Source:HGNC Symbol;Acc:HGNC:29419]
ERCC6L2-AS1	#N/A	#N/A	#N/A	#N/A	#N/A	#N/A	#N/A	#N/A	#N/A	#N/A	#N/A	#N/A	#N/A	#N/A	#N/A	#N/A	#N/A	#N/A	#N/A	1.37431	#N/A	#N/A	#N/A	#N/A	#N/A	#N/A	#N/A	1	ENSG00000175611	ERCC6L2-AS1	lncRNA	ERCC6L2 antisense RNA 1 [Source:HGNC Symbol;Acc:HGNC:27858]
L3HYPDH	#N/A	#N/A	#N/A	#N/A	#N/A	#N/A	#N/A	#N/A	#N/A	#N/A	#N/A	#N/A	#N/A	#N/A	#N/A	#N/A	#N/A	#N/A	#N/A	1.2122	#N/A	#N/A	#N/A	#N/A	#N/A	#N/A	#N/A	1	ENSG00000126790	L3HYPDH	protein_coding	trans-L-3-hydroxyproline dehydratase [Source:HGNC Symbol;Acc:HGNC:20488]
MAP3K10	#N/A	#N/A	#N/A	#N/A	#N/A	#N/A	#N/A	#N/A	#N/A	#N/A	#N/A	#N/A	#N/A	#N/A	#N/A	#N/A	#N/A	#N/A	#N/A	1.5372	#N/A	#N/A	#N/A	#N/A	#N/A	#N/A	#N/A	1	ENSG00000130758	MAP3K10	protein_coding	mitogen-activated protein kinase kinase kinase 10 [Source:HGNC Symbol;Acc:HGNC:6849]
CCDC157	#N/A	#N/A	#N/A	#N/A	#N/A	#N/A	#N/A	#N/A	#N/A	#N/A	#N/A	#N/A	#N/A	#N/A	#N/A	#N/A	#N/A	#N/A	#N/A	0.86432	#N/A	#N/A	#N/A	#N/A	#N/A	#N/A	#N/A	1	ENSG00000187860	CCDC157	protein_coding	coiled-coil domain containing 157 [Source:HGNC Symbol;Acc:HGNC:33854]
ATP6AP1L	#N/A	#N/A	#N/A	#N/A	#N/A	#N/A	#N/A	#N/A	#N/A	#N/A	#N/A	#N/A	#N/A	#N/A	#N/A	#N/A	#N/A	#N/A	#N/A	1.12637	#N/A	#N/A	#N/A	#N/A	#N/A	#N/A	#N/A	1	ENSG00000205464	ATP6AP1L	transcribed_unitary_pseudogene	ATPase H+ transporting accessory protein 1 like (pseudogene) [Source:HGNC Symbol;Acc:HGNC:28091]
#287697	#N/A	#N/A	#N/A	#N/A	#N/A	#N/A	#N/A	#N/A	#N/A	#N/A	#N/A	#N/A	#N/A	#N/A	#N/A	#N/A	#N/A	#N/A	#N/A	0.911955	#N/A	#N/A	#N/A	#N/A	#N/A	#N/A	#N/A	1	ENSG00000287697		lncRNA	novel transcript, antisense to CACYBP
DCAF4	#N/A	#N/A	#N/A	#N/A	#N/A	#N/A	#N/A	#N/A	#N/A	#N/A	#N/A	#N/A	#N/A	#N/A	#N/A	#N/A	#N/A	#N/A	#N/A	1.4074	#N/A	#N/A	#N/A	#N/A	#N/A	#N/A	#N/A	1	ENSG00000119599	DCAF4	protein_coding	DDB1 and CUL4 associated factor 4 [Source:HGNC Symbol;Acc:HGNC:20229]
GNPNAT1	#N/A	#N/A	#N/A	#N/A	#N/A	#N/A	#N/A	#N/A	#N/A	#N/A	#N/A	#N/A	#N/A	#N/A	#N/A	#N/A	#N/A	#N/A	#N/A	0.972026	#N/A	#N/A	#N/A	#N/A	#N/A	#N/A	#N/A	1	ENSG00000100522	GNPNAT1	protein_coding	glucosamine-phosphate N-acetyltransferase 1 [Source:HGNC Symbol;Acc:HGNC:19980]
#287180	#N/A	#N/A	#N/A	#N/A	#N/A	#N/A	#N/A	#N/A	#N/A	#N/A	#N/A	#N/A	#N/A	#N/A	#N/A	#N/A	#N/A	#N/A	#N/A	1.1283	#N/A	#N/A	#N/A	#N/A	#N/A	#N/A	#N/A	1	ENSG00000287180		lncRNA	novel transcript, antisense to FAM172A
PRKX-AS1	#N/A	#N/A	#N/A	#N/A	#N/A	#N/A	#N/A	#N/A	#N/A	#N/A	#N/A	#N/A	#N/A	#N/A	#N/A	#N/A	#N/A	#N/A	#N/A	1.2541	#N/A	#N/A	#N/A	#N/A	#N/A	#N/A	#N/A	1	ENSG00000236188	PRKX-AS1	lncRNA	PRKX antisense RNA 1 [Source:HGNC Symbol;Acc:HGNC:40479]
RSU1	#N/A	#N/A	#N/A	#N/A	#N/A	#N/A	#N/A	#N/A	#N/A	#N/A	#N/A	#N/A	#N/A	#N/A	#N/A	#N/A	#N/A	#N/A	#N/A	1.25973	#N/A	#N/A	#N/A	#N/A	#N/A	#N/A	#N/A	1	ENSG00000148484	RSU1	protein_coding	Ras suppressor protein 1 [Source:HGNC Symbol;Acc:HGNC:10464]
GTF2I-AS1	#N/A	#N/A	#N/A	#N/A	#N/A	#N/A	#N/A	#N/A	#N/A	#N/A	#N/A	#N/A	#N/A	#N/A	#N/A	#N/A	#N/A	#N/A	#N/A	1.51651	#N/A	#N/A	#N/A	#N/A	#N/A	#N/A	#N/A	1	ENSG00000232729	GTF2I-AS1	lncRNA	GTF2I antisense RNA 1 [Source:HGNC Symbol;Acc:HGNC:55572]
L2HGDH	#N/A	#N/A	#N/A	#N/A	#N/A	#N/A	#N/A	#N/A	#N/A	#N/A	#N/A	#N/A	#N/A	#N/A	#N/A	#N/A	#N/A	#N/A	#N/A	0.967084	#N/A	#N/A	#N/A	#N/A	#N/A	#N/A	#N/A	1	ENSG00000087299	L2HGDH	protein_coding	L-2-hydroxyglutarate dehydrogenase [Source:HGNC Symbol;Acc:HGNC:20499]
FLACC1	#N/A	#N/A	#N/A	#N/A	#N/A	#N/A	#N/A	#N/A	#N/A	#N/A	#N/A	#N/A	#N/A	#N/A	#N/A	#N/A	#N/A	#N/A	#N/A	1.27326	#N/A	#N/A	#N/A	#N/A	#N/A	#N/A	#N/A	1	ENSG00000155749	FLACC1	protein_coding	flagellum associated containing coiled-coil domains 1 [Source:HGNC Symbol;Acc:HGNC:14439]
LY6G5B#240053	#N/A	#N/A	#N/A	#N/A	#N/A	#N/A	#N/A	#N/A	#N/A	#N/A	#N/A	#N/A	#N/A	#N/A	#N/A	#N/A	#N/A	#N/A	#N/A	0.863262	#N/A	#N/A	#N/A	#N/A	#N/A	#N/A	#N/A	1	ENSG00000240053	LY6G5B	protein_coding	lymphocyte antigen 6 family member G5B [Source:HGNC Symbol;Acc:HGNC:13931]
#264112	#N/A	#N/A	#N/A	#N/A	#N/A	#N/A	#N/A	#N/A	#N/A	#N/A	#N/A	#N/A	#N/A	#N/A	#N/A	#N/A	#N/A	#N/A	#N/A	1.31268	#N/A	#N/A	#N/A	#N/A	#N/A	#N/A	#N/A	1	ENSG00000264112		lncRNA	novel transcript
#226647	#N/A	#N/A	#N/A	#N/A	#N/A	#N/A	#N/A	#N/A	#N/A	#N/A	#N/A	#N/A	#N/A	#N/A	#N/A	#N/A	#N/A	#N/A	#N/A	1.11487	#N/A	#N/A	#N/A	#N/A	#N/A	#N/A	#N/A	1	ENSG00000226647		lncRNA	novel transcript
#260927	#N/A	#N/A	#N/A	#N/A	#N/A	#N/A	#N/A	#N/A	#N/A	#N/A	#N/A	#N/A	#N/A	#N/A	#N/A	#N/A	#N/A	#N/A	#N/A	1.38657	#N/A	#N/A	#N/A	#N/A	#N/A	#N/A	#N/A	1	ENSG00000260927		lncRNA	novel transcript, antisense to CSNK2A2
#230732	#N/A	#N/A	#N/A	#N/A	#N/A	#N/A	#N/A	#N/A	#N/A	#N/A	#N/A	#N/A	#N/A	#N/A	#N/A	#N/A	#N/A	#N/A	#N/A	1.0169	#N/A	#N/A	#N/A	#N/A	#N/A	#N/A	#N/A	1	ENSG00000230732		lncRNA	novel transcript
ZNF23	#N/A	#N/A	#N/A	#N/A	#N/A	#N/A	#N/A	#N/A	#N/A	#N/A	#N/A	#N/A	#N/A	#N/A	#N/A	#N/A	#N/A	#N/A	#N/A	0.774684	#N/A	#N/A	#N/A	#N/A	#N/A	#N/A	#N/A	1	ENSG00000167377	ZNF23	protein_coding	zinc finger protein 23 [Source:HGNC Symbol;Acc:HGNC:13023]
LRRC14	#N/A	#N/A	#N/A	#N/A	#N/A	#N/A	#N/A	#N/A	#N/A	#N/A	#N/A	#N/A	#N/A	#N/A	#N/A	#N/A	#N/A	#N/A	#N/A	1.13602	#N/A	#N/A	#N/A	#N/A	#N/A	#N/A	#N/A	1	ENSG00000160959	LRRC14	protein_coding	leucine rich repeat containing 14 [Source:HGNC Symbol;Acc:HGNC:20419]
#254129	#N/A	#N/A	#N/A	#N/A	#N/A	#N/A	#N/A	#N/A	#N/A	#N/A	#N/A	#N/A	#N/A	#N/A	#N/A	#N/A	#N/A	#N/A	#N/A	1.27248	#N/A	#N/A	#N/A	#N/A	#N/A	#N/A	#N/A	1	ENSG00000254129		lncRNA	novel transcript, antisense to KIF13B
CAD	#N/A	#N/A	#N/A	#N/A	#N/A	#N/A	#N/A	#N/A	#N/A	#N/A	#N/A	#N/A	#N/A	#N/A	#N/A	#N/A	#N/A	#N/A	#N/A	1.23737	#N/A	#N/A	#N/A	#N/A	#N/A	#N/A	#N/A	1	ENSG00000084774	CAD	protein_coding	carbamoyl-phosphate synthetase 2, aspartate transcarbamylase, and dihydroorotase [Source:HGNC Symbol;Acc:HGNC:1424]
PARPBP	#N/A	#N/A	#N/A	#N/A	#N/A	#N/A	#N/A	#N/A	#N/A	#N/A	#N/A	#N/A	#N/A	#N/A	#N/A	#N/A	#N/A	#N/A	#N/A	1.20745	#N/A	#N/A	#N/A	#N/A	#N/A	#N/A	#N/A	1	ENSG00000185480	PARPBP	protein_coding	PARP1 binding protein [Source:HGNC Symbol;Acc:HGNC:26074]
ERG28	#N/A	#N/A	#N/A	#N/A	#N/A	#N/A	#N/A	#N/A	#N/A	#N/A	#N/A	#N/A	#N/A	#N/A	#N/A	#N/A	#N/A	#N/A	#N/A	1.00914	#N/A	#N/A	#N/A	#N/A	#N/A	#N/A	#N/A	1	ENSG00000133935	ERG28	protein_coding	ergosterol biosynthesis 28 homolog [Source:HGNC Symbol;Acc:HGNC:1187]
COG7	#N/A	#N/A	#N/A	#N/A	#N/A	#N/A	#N/A	#N/A	#N/A	#N/A	#N/A	#N/A	#N/A	#N/A	#N/A	#N/A	#N/A	#N/A	#N/A	1.31699	#N/A	#N/A	#N/A	#N/A	#N/A	#N/A	#N/A	1	ENSG00000168434	COG7	protein_coding	component of oligomeric golgi complex 7 [Source:HGNC Symbol;Acc:HGNC:18622]
MAP3K14-AS1	#N/A	#N/A	#N/A	#N/A	#N/A	#N/A	#N/A	#N/A	#N/A	#N/A	#N/A	#N/A	#N/A	#N/A	#N/A	#N/A	#N/A	#N/A	#N/A	1.20704	#N/A	#N/A	#N/A	#N/A	#N/A	#N/A	#N/A	1	ENSG00000267278	MAP3K14-AS1	lncRNA	MAP3K14 antisense RNA 1 [Source:HGNC Symbol;Acc:HGNC:44359]
PKD2L2-DT	#N/A	#N/A	#N/A	#N/A	#N/A	#N/A	#N/A	#N/A	#N/A	#N/A	#N/A	#N/A	#N/A	#N/A	#N/A	#N/A	#N/A	#N/A	#N/A	1.09371	#N/A	#N/A	#N/A	#N/A	#N/A	#N/A	#N/A	1	ENSG00000250159	PKD2L2-DT	lncRNA	PKD2L2 divergent transcript [Source:HGNC Symbol;Acc:HGNC:55557]
MSS51	#N/A	#N/A	#N/A	#N/A	#N/A	#N/A	#N/A	#N/A	#N/A	#N/A	#N/A	#N/A	#N/A	#N/A	#N/A	#N/A	#N/A	#N/A	#N/A	1.16985	#N/A	#N/A	#N/A	#N/A	#N/A	#N/A	#N/A	1	ENSG00000166343	MSS51	protein_coding	MSS51 mitochondrial translational activator [Source:HGNC Symbol;Acc:HGNC:21000]
PCAT1	#N/A	#N/A	#N/A	#N/A	#N/A	#N/A	#N/A	#N/A	#N/A	#N/A	#N/A	#N/A	#N/A	#N/A	#N/A	#N/A	#N/A	#N/A	#N/A	0.977674	#N/A	#N/A	#N/A	#N/A	#N/A	#N/A	#N/A	1	ENSG00000253438	PCAT1	lncRNA	prostate cancer associated transcript 1 [Source:HGNC Symbol;Acc:HGNC:43022]
PTOV1	#N/A	#N/A	#N/A	#N/A	#N/A	#N/A	#N/A	#N/A	#N/A	#N/A	#N/A	#N/A	#N/A	#N/A	#N/A	#N/A	#N/A	#N/A	#N/A	1.39114	#N/A	#N/A	#N/A	#N/A	#N/A	#N/A	#N/A	1	ENSG00000104960	PTOV1	protein_coding	PTOV1 extended AT-hook containing adaptor protein [Source:HGNC Symbol;Acc:HGNC:9632]
#284738	#N/A	#N/A	#N/A	#N/A	#N/A	#N/A	#N/A	#N/A	#N/A	#N/A	#N/A	#N/A	#N/A	#N/A	#N/A	#N/A	#N/A	#N/A	#N/A	0.664176	#N/A	#N/A	#N/A	#N/A	#N/A	#N/A	#N/A	1	ENSG00000284738		lncRNA	novel transcript, antisense to DENND4B
#255139	#N/A	#N/A	#N/A	#N/A	#N/A	#N/A	#N/A	#N/A	#N/A	#N/A	#N/A	#N/A	#N/A	#N/A	#N/A	#N/A	#N/A	#N/A	#N/A	1.41257	#N/A	#N/A	#N/A	#N/A	#N/A	#N/A	#N/A	1	ENSG00000255139		lncRNA	novel transcript
ZNF624	#N/A	#N/A	#N/A	#N/A	#N/A	#N/A	#N/A	#N/A	#N/A	#N/A	#N/A	#N/A	#N/A	#N/A	#N/A	#N/A	#N/A	#N/A	#N/A	1.27104	#N/A	#N/A	#N/A	#N/A	#N/A	#N/A	#N/A	1	ENSG00000197566	ZNF624	protein_coding	zinc finger protein 624 [Source:HGNC Symbol;Acc:HGNC:29254]
C1RL-AS1#205885	#N/A	#N/A	#N/A	#N/A	#N/A	#N/A	#N/A	#N/A	#N/A	#N/A	#N/A	#N/A	#N/A	#N/A	#N/A	#N/A	#N/A	#N/A	#N/A	0.949859	#N/A	#N/A	#N/A	#N/A	#N/A	#N/A	#N/A	1	ENSG00000205885	C1RL-AS1	lncRNA	C1RL antisense RNA 1 [Source:HGNC Symbol;Acc:HGNC:27461]
SGCE	#N/A	#N/A	#N/A	#N/A	#N/A	#N/A	#N/A	#N/A	#N/A	#N/A	#N/A	#N/A	#N/A	#N/A	#N/A	#N/A	#N/A	#N/A	#N/A	1.34687	#N/A	#N/A	#N/A	#N/A	#N/A	#N/A	#N/A	1	ENSG00000127990	SGCE	protein_coding	sarcoglycan epsilon [Source:HGNC Symbol;Acc:HGNC:10808]
ZNF493	#N/A	#N/A	#N/A	#N/A	#N/A	#N/A	#N/A	#N/A	#N/A	#N/A	#N/A	#N/A	#N/A	#N/A	#N/A	#N/A	#N/A	#N/A	#N/A	1.57354	#N/A	#N/A	#N/A	#N/A	#N/A	#N/A	#N/A	1	ENSG00000196268	ZNF493	protein_coding	zinc finger protein 493 [Source:HGNC Symbol;Acc:HGNC:23708]
DZANK1	#N/A	#N/A	#N/A	#N/A	#N/A	#N/A	#N/A	#N/A	#N/A	#N/A	#N/A	#N/A	#N/A	#N/A	#N/A	#N/A	#N/A	#N/A	#N/A	1.22587	#N/A	#N/A	#N/A	#N/A	#N/A	#N/A	#N/A	1	ENSG00000089091	DZANK1	protein_coding	double zinc ribbon and ankyrin repeat domains 1 [Source:HGNC Symbol;Acc:HGNC:15858]
C17orf75	#N/A	#N/A	#N/A	#N/A	#N/A	#N/A	#N/A	#N/A	#N/A	#N/A	#N/A	#N/A	#N/A	#N/A	#N/A	#N/A	#N/A	#N/A	#N/A	1.3014	#N/A	#N/A	#N/A	#N/A	#N/A	#N/A	#N/A	1	ENSG00000108666	C17orf75	protein_coding	chromosome 17 open reading frame 75 [Source:HGNC Symbol;Acc:HGNC:30173]
TIRAP-AS1	#N/A	#N/A	#N/A	#N/A	#N/A	#N/A	#N/A	#N/A	#N/A	#N/A	#N/A	#N/A	#N/A	#N/A	#N/A	#N/A	#N/A	#N/A	#N/A	0.637757	#N/A	#N/A	#N/A	#N/A	#N/A	#N/A	#N/A	1	ENSG00000255062	TIRAP-AS1	lncRNA	TIRAP antisense RNA 1 [Source:HGNC Symbol;Acc:HGNC:56069]
NME9	#N/A	#N/A	#N/A	#N/A	#N/A	#N/A	#N/A	#N/A	#N/A	#N/A	#N/A	#N/A	#N/A	#N/A	#N/A	#N/A	#N/A	#N/A	#N/A	1.13127	#N/A	#N/A	#N/A	#N/A	#N/A	#N/A	#N/A	1	ENSG00000181322	NME9	protein_coding	NME/NM23 family member 9 [Source:HGNC Symbol;Acc:HGNC:21343]
USP54	#N/A	#N/A	#N/A	#N/A	#N/A	#N/A	#N/A	#N/A	#N/A	#N/A	#N/A	#N/A	#N/A	#N/A	#N/A	#N/A	#N/A	#N/A	#N/A	0.960031	#N/A	#N/A	#N/A	#N/A	#N/A	#N/A	#N/A	1	ENSG00000166348	USP54	protein_coding	ubiquitin specific peptidase 54 [Source:HGNC Symbol;Acc:HGNC:23513]
CHMP3-AS1	#N/A	#N/A	#N/A	#N/A	#N/A	#N/A	#N/A	#N/A	#N/A	#N/A	#N/A	#N/A	#N/A	#N/A	#N/A	#N/A	#N/A	#N/A	#N/A	1.17701	#N/A	#N/A	#N/A	#N/A	#N/A	#N/A	#N/A	1	ENSG00000228363	CHMP3-AS1	lncRNA	CHMP3 and RNF103 antisense RNA 1 [Source:HGNC Symbol;Acc:HGNC:55795]
#254263	#N/A	#N/A	#N/A	#N/A	#N/A	#N/A	#N/A	#N/A	#N/A	#N/A	#N/A	#N/A	#N/A	#N/A	#N/A	#N/A	#N/A	#N/A	#N/A	0.97539	#N/A	#N/A	#N/A	#N/A	#N/A	#N/A	#N/A	1	ENSG00000254263		lncRNA	novel transcript
BAHD1	#N/A	#N/A	#N/A	#N/A	#N/A	#N/A	#N/A	#N/A	#N/A	#N/A	#N/A	#N/A	#N/A	#N/A	#N/A	#N/A	#N/A	#N/A	#N/A	1.40054	#N/A	#N/A	#N/A	#N/A	#N/A	#N/A	#N/A	1	ENSG00000140320	BAHD1	protein_coding	bromo adjacent homology domain containing 1 [Source:HGNC Symbol;Acc:HGNC:29153]
LINC00205	#N/A	#N/A	#N/A	#N/A	#N/A	#N/A	#N/A	#N/A	#N/A	#N/A	#N/A	#N/A	#N/A	#N/A	#N/A	#N/A	#N/A	#N/A	#N/A	0.852385	#N/A	#N/A	#N/A	#N/A	#N/A	#N/A	#N/A	1	ENSG00000223768	LINC00205	lncRNA	long intergenic non-protein coding RNA 205 [Source:HGNC Symbol;Acc:HGNC:16420]
GPAT4-AS1	#N/A	#N/A	#N/A	#N/A	#N/A	#N/A	#N/A	#N/A	#N/A	#N/A	#N/A	#N/A	#N/A	#N/A	#N/A	#N/A	#N/A	#N/A	#N/A	0.502353	#N/A	#N/A	#N/A	#N/A	#N/A	#N/A	#N/A	1	ENSG00000253133	GPAT4-AS1	lncRNA	GPAT4 and GINS4 antisense RNA 1 [Source:HGNC Symbol;Acc:HGNC:55539]
MRM3	#N/A	#N/A	#N/A	#N/A	#N/A	#N/A	#N/A	#N/A	#N/A	#N/A	#N/A	#N/A	#N/A	#N/A	#N/A	#N/A	#N/A	#N/A	#N/A	1.03679	#N/A	#N/A	#N/A	#N/A	#N/A	#N/A	#N/A	1	ENSG00000171861	MRM3	protein_coding	mitochondrial rRNA methyltransferase 3 [Source:HGNC Symbol;Acc:HGNC:18485]
CRPPA	#N/A	#N/A	#N/A	#N/A	#N/A	#N/A	#N/A	#N/A	#N/A	#N/A	#N/A	#N/A	#N/A	#N/A	#N/A	#N/A	#N/A	#N/A	#N/A	0.717629	#N/A	#N/A	#N/A	#N/A	#N/A	#N/A	#N/A	1	ENSG00000214960	CRPPA	protein_coding	CDP-L-ribitol pyrophosphorylase A [Source:HGNC Symbol;Acc:HGNC:37276]
#257452	#N/A	#N/A	#N/A	#N/A	#N/A	#N/A	#N/A	#N/A	#N/A	#N/A	#N/A	#N/A	#N/A	#N/A	#N/A	#N/A	#N/A	#N/A	#N/A	1.13213	#N/A	#N/A	#N/A	#N/A	#N/A	#N/A	#N/A	1	ENSG00000257452		lncRNA	novel transcript, antisense to OAS1, OAS2 and OAS3
SGO2	#N/A	#N/A	#N/A	#N/A	#N/A	#N/A	#N/A	#N/A	#N/A	#N/A	#N/A	#N/A	#N/A	#N/A	#N/A	#N/A	#N/A	#N/A	#N/A	0.890052	#N/A	#N/A	#N/A	#N/A	#N/A	#N/A	#N/A	1	ENSG00000163535	SGO2	protein_coding	shugoshin 2 [Source:HGNC Symbol;Acc:HGNC:30812]
NDUFV2-AS1	#N/A	#N/A	#N/A	#N/A	#N/A	#N/A	#N/A	#N/A	#N/A	#N/A	#N/A	#N/A	#N/A	#N/A	#N/A	#N/A	#N/A	#N/A	#N/A	1.55413	#N/A	#N/A	#N/A	#N/A	#N/A	#N/A	#N/A	1	ENSG00000266053	NDUFV2-AS1	lncRNA	NDUFV2 antisense RNA 1 [Source:HGNC Symbol;Acc:HGNC:50826]
ASB1	#N/A	#N/A	#N/A	#N/A	#N/A	#N/A	#N/A	#N/A	#N/A	#N/A	#N/A	#N/A	#N/A	#N/A	#N/A	#N/A	#N/A	#N/A	#N/A	1.06029	#N/A	#N/A	#N/A	#N/A	#N/A	#N/A	#N/A	1	ENSG00000065802	ASB1	protein_coding	ankyrin repeat and SOCS box containing 1 [Source:HGNC Symbol;Acc:HGNC:16011]
RHOBTB3	#N/A	#N/A	#N/A	#N/A	#N/A	#N/A	#N/A	#N/A	#N/A	#N/A	#N/A	#N/A	#N/A	#N/A	#N/A	#N/A	#N/A	#N/A	#N/A	1.11618	#N/A	#N/A	#N/A	#N/A	#N/A	#N/A	#N/A	1	ENSG00000164292	RHOBTB3	protein_coding	Rho related BTB domain containing 3 [Source:HGNC Symbol;Acc:HGNC:18757]
TTC28-AS1	#N/A	#N/A	#N/A	#N/A	#N/A	#N/A	#N/A	#N/A	#N/A	#N/A	#N/A	#N/A	#N/A	#N/A	#N/A	#N/A	#N/A	#N/A	#N/A	1.30486	#N/A	#N/A	#N/A	#N/A	#N/A	#N/A	#N/A	1	ENSG00000235954	TTC28-AS1	lncRNA	TTC28 antisense RNA 1 [Source:HGNC Symbol;Acc:HGNC:29336]
GTPBP3	#N/A	#N/A	#N/A	#N/A	#N/A	#N/A	#N/A	#N/A	#N/A	#N/A	#N/A	#N/A	#N/A	#N/A	#N/A	#N/A	#N/A	#N/A	#N/A	1.1245	#N/A	#N/A	#N/A	#N/A	#N/A	#N/A	#N/A	1	ENSG00000130299	GTPBP3	protein_coding	GTP binding protein 3, mitochondrial [Source:HGNC Symbol;Acc:HGNC:14880]
THEM4	#N/A	#N/A	#N/A	#N/A	#N/A	#N/A	#N/A	#N/A	#N/A	#N/A	#N/A	#N/A	#N/A	#N/A	#N/A	#N/A	#N/A	#N/A	#N/A	0.915705	#N/A	#N/A	#N/A	#N/A	#N/A	#N/A	#N/A	1	ENSG00000159445	THEM4	protein_coding	thioesterase superfamily member 4 [Source:HGNC Symbol;Acc:HGNC:17947]
MTERF3	#N/A	#N/A	#N/A	#N/A	#N/A	#N/A	#N/A	#N/A	#N/A	#N/A	#N/A	#N/A	#N/A	#N/A	#N/A	#N/A	#N/A	#N/A	#N/A	1.53545	#N/A	#N/A	#N/A	#N/A	#N/A	#N/A	#N/A	1	ENSG00000156469	MTERF3	protein_coding	mitochondrial transcription termination factor 3 [Source:HGNC Symbol;Acc:HGNC:24258]
ZNF595	#N/A	#N/A	#N/A	#N/A	#N/A	#N/A	#N/A	#N/A	#N/A	#N/A	#N/A	#N/A	#N/A	#N/A	#N/A	#N/A	#N/A	#N/A	#N/A	1.18906	#N/A	#N/A	#N/A	#N/A	#N/A	#N/A	#N/A	1	ENSG00000272602	ZNF595	protein_coding	zinc finger protein 595 [Source:HGNC Symbol;Acc:HGNC:27196]
#233635	#N/A	#N/A	#N/A	#N/A	#N/A	#N/A	#N/A	#N/A	#N/A	#N/A	#N/A	#N/A	#N/A	#N/A	#N/A	#N/A	#N/A	#N/A	#N/A	1.01185	#N/A	#N/A	#N/A	#N/A	#N/A	#N/A	#N/A	1	ENSG00000233635		lncRNA	novel transcript, antisense to TANC2
ZNF510	#N/A	#N/A	#N/A	#N/A	#N/A	#N/A	#N/A	#N/A	#N/A	#N/A	#N/A	#N/A	#N/A	#N/A	#N/A	#N/A	#N/A	#N/A	#N/A	1.09179	#N/A	#N/A	#N/A	#N/A	#N/A	#N/A	#N/A	1	ENSG00000081386	ZNF510	protein_coding	zinc finger protein 510 [Source:HGNC Symbol;Acc:HGNC:29161]
MDC1#137337	#N/A	#N/A	#N/A	#N/A	#N/A	#N/A	#N/A	#N/A	#N/A	#N/A	#N/A	#N/A	#N/A	#N/A	#N/A	#N/A	#N/A	#N/A	#N/A	0.722881	#N/A	#N/A	#N/A	#N/A	#N/A	#N/A	#N/A	1	ENSG00000137337	MDC1	protein_coding	mediator of DNA damage checkpoint 1 [Source:HGNC Symbol;Acc:HGNC:21163]
ACBD4	#N/A	#N/A	#N/A	#N/A	#N/A	#N/A	#N/A	#N/A	#N/A	#N/A	#N/A	#N/A	#N/A	#N/A	#N/A	#N/A	#N/A	#N/A	#N/A	0.752905	#N/A	#N/A	#N/A	#N/A	#N/A	#N/A	#N/A	1	ENSG00000181513	ACBD4	protein_coding	acyl-CoA binding domain containing 4 [Source:HGNC Symbol;Acc:HGNC:23337]
USP12-AS1	#N/A	#N/A	#N/A	#N/A	#N/A	#N/A	#N/A	#N/A	#N/A	#N/A	#N/A	#N/A	#N/A	#N/A	#N/A	#N/A	#N/A	#N/A	#N/A	0.435316	#N/A	#N/A	#N/A	#N/A	#N/A	#N/A	#N/A	1	ENSG00000232162	USP12-AS1	lncRNA	USP12 antisense RNA 1 [Source:HGNC Symbol;Acc:HGNC:39961]
AARS2	#N/A	#N/A	#N/A	#N/A	#N/A	#N/A	#N/A	#N/A	#N/A	#N/A	#N/A	#N/A	#N/A	#N/A	#N/A	#N/A	#N/A	#N/A	#N/A	1.18287	#N/A	#N/A	#N/A	#N/A	#N/A	#N/A	#N/A	1	ENSG00000124608	AARS2	protein_coding	alanyl-tRNA synthetase 2, mitochondrial [Source:HGNC Symbol;Acc:HGNC:21022]
#272316	#N/A	#N/A	#N/A	#N/A	#N/A	#N/A	#N/A	#N/A	#N/A	#N/A	#N/A	#N/A	#N/A	#N/A	#N/A	#N/A	#N/A	#N/A	#N/A	1.06467	#N/A	#N/A	#N/A	#N/A	#N/A	#N/A	#N/A	1	ENSG00000272316		lncRNA	novel transcript
ZNF518B	#N/A	#N/A	#N/A	#N/A	#N/A	#N/A	#N/A	#N/A	#N/A	#N/A	#N/A	#N/A	#N/A	#N/A	#N/A	#N/A	#N/A	#N/A	#N/A	1.4641	#N/A	#N/A	#N/A	#N/A	#N/A	#N/A	#N/A	1	ENSG00000178163	ZNF518B	protein_coding	zinc finger protein 518B [Source:HGNC Symbol;Acc:HGNC:29365]
#261267	#N/A	#N/A	#N/A	#N/A	#N/A	#N/A	#N/A	#N/A	#N/A	#N/A	#N/A	#N/A	#N/A	#N/A	#N/A	#N/A	#N/A	#N/A	#N/A	1.00617	#N/A	#N/A	#N/A	#N/A	#N/A	#N/A	#N/A	1	ENSG00000261267		lncRNA	novel transcript, antisense to N4BP1
SCRN3	#N/A	#N/A	#N/A	#N/A	#N/A	#N/A	#N/A	#N/A	#N/A	#N/A	#N/A	#N/A	#N/A	#N/A	#N/A	#N/A	#N/A	#N/A	#N/A	1.49467	#N/A	#N/A	#N/A	#N/A	#N/A	#N/A	#N/A	1	ENSG00000144306	SCRN3	protein_coding	secernin 3 [Source:HGNC Symbol;Acc:HGNC:30382]
TOE1	#N/A	#N/A	#N/A	#N/A	#N/A	#N/A	#N/A	#N/A	#N/A	#N/A	#N/A	#N/A	#N/A	#N/A	#N/A	#N/A	#N/A	#N/A	#N/A	0.882123	#N/A	#N/A	#N/A	#N/A	#N/A	#N/A	#N/A	1	ENSG00000132773	TOE1	protein_coding	target of EGR1, exonuclease [Source:HGNC Symbol;Acc:HGNC:15954]
PEX5#139197	#N/A	#N/A	#N/A	#N/A	#N/A	#N/A	#N/A	#N/A	#N/A	#N/A	#N/A	#N/A	#N/A	#N/A	#N/A	#N/A	#N/A	#N/A	#N/A	1.01834	#N/A	#N/A	#N/A	#N/A	#N/A	#N/A	#N/A	1	ENSG00000139197	PEX5	protein_coding	peroxisomal biogenesis factor 5 [Source:HGNC Symbol;Acc:HGNC:9719]
ACADSB	#N/A	#N/A	#N/A	#N/A	#N/A	#N/A	#N/A	#N/A	#N/A	#N/A	#N/A	#N/A	#N/A	#N/A	#N/A	#N/A	#N/A	#N/A	#N/A	1.50729	#N/A	#N/A	#N/A	#N/A	#N/A	#N/A	#N/A	1	ENSG00000196177	ACADSB	protein_coding	acyl-CoA dehydrogenase short/branched chain [Source:HGNC Symbol;Acc:HGNC:91]
C12orf73	#N/A	#N/A	#N/A	#N/A	#N/A	#N/A	#N/A	#N/A	#N/A	#N/A	#N/A	#N/A	#N/A	#N/A	#N/A	#N/A	#N/A	#N/A	#N/A	0.898905	#N/A	#N/A	#N/A	#N/A	#N/A	#N/A	#N/A	1	ENSG00000204954	C12orf73	protein_coding	chromosome 12 open reading frame 73 [Source:HGNC Symbol;Acc:HGNC:34450]
RGPD5	#N/A	#N/A	#N/A	#N/A	#N/A	#N/A	#N/A	#N/A	#N/A	#N/A	#N/A	#N/A	#N/A	#N/A	#N/A	#N/A	#N/A	#N/A	#N/A	0.857315	#N/A	#N/A	#N/A	#N/A	#N/A	#N/A	#N/A	1	ENSG00000015568	RGPD5	protein_coding	RANBP2 like and GRIP domain containing 5 [Source:HGNC Symbol;Acc:HGNC:32418]
VMAC	#N/A	#N/A	#N/A	#N/A	#N/A	#N/A	#N/A	#N/A	#N/A	#N/A	#N/A	#N/A	#N/A	#N/A	#N/A	#N/A	#N/A	#N/A	#N/A	1.19161	#N/A	#N/A	#N/A	#N/A	#N/A	#N/A	#N/A	1	ENSG00000187650	VMAC	protein_coding	vimentin type intermediate filament associated coiled-coil protein [Source:HGNC Symbol;Acc:HGNC:33803]
CCDC61	#N/A	#N/A	#N/A	#N/A	#N/A	#N/A	#N/A	#N/A	#N/A	#N/A	#N/A	#N/A	#N/A	#N/A	#N/A	#N/A	#N/A	#N/A	#N/A	1.05801	#N/A	#N/A	#N/A	#N/A	#N/A	#N/A	#N/A	1	ENSG00000104983	CCDC61	protein_coding	coiled-coil domain containing 61 [Source:HGNC Symbol;Acc:HGNC:33629]
XRCC3	#N/A	#N/A	#N/A	#N/A	#N/A	#N/A	#N/A	#N/A	#N/A	#N/A	#N/A	#N/A	#N/A	#N/A	#N/A	#N/A	#N/A	#N/A	#N/A	0.868055	#N/A	#N/A	#N/A	#N/A	#N/A	#N/A	#N/A	1	ENSG00000126215	XRCC3	protein_coding	X-ray repair cross complementing 3 [Source:HGNC Symbol;Acc:HGNC:12830]
COLQ	#N/A	#N/A	#N/A	#N/A	#N/A	#N/A	#N/A	#N/A	#N/A	#N/A	#N/A	#N/A	#N/A	#N/A	#N/A	#N/A	#N/A	#N/A	#N/A	0.8268	#N/A	#N/A	#N/A	#N/A	#N/A	#N/A	#N/A	1	ENSG00000206561	COLQ	protein_coding	collagen like tail subunit of asymmetric acetylcholinesterase [Source:HGNC Symbol;Acc:HGNC:2226]
LINC00641	#N/A	#N/A	#N/A	#N/A	#N/A	#N/A	#N/A	#N/A	#N/A	#N/A	#N/A	#N/A	#N/A	#N/A	#N/A	#N/A	#N/A	#N/A	#N/A	1.01162	#N/A	#N/A	#N/A	#N/A	#N/A	#N/A	#N/A	1	ENSG00000258441	LINC00641	lncRNA	long intergenic non-protein coding RNA 641 [Source:HGNC Symbol;Acc:HGNC:27511]
SMC5-DT	#N/A	#N/A	#N/A	#N/A	#N/A	#N/A	#N/A	#N/A	#N/A	#N/A	#N/A	#N/A	#N/A	#N/A	#N/A	#N/A	#N/A	#N/A	#N/A	0.827715	#N/A	#N/A	#N/A	#N/A	#N/A	#N/A	#N/A	1	ENSG00000268364	SMC5-DT	lncRNA	SMC5 divergent transcript [Source:HGNC Symbol;Acc:HGNC:48718]
ZNF202	#N/A	#N/A	#N/A	#N/A	#N/A	#N/A	#N/A	#N/A	#N/A	#N/A	#N/A	#N/A	#N/A	#N/A	#N/A	#N/A	#N/A	#N/A	#N/A	1.05705	#N/A	#N/A	#N/A	#N/A	#N/A	#N/A	#N/A	1	ENSG00000166261	ZNF202	protein_coding	zinc finger protein 202 [Source:HGNC Symbol;Acc:HGNC:12994]
FAM227B	#N/A	#N/A	#N/A	#N/A	#N/A	#N/A	#N/A	#N/A	#N/A	#N/A	#N/A	#N/A	#N/A	#N/A	#N/A	#N/A	#N/A	#N/A	#N/A	0.70324	#N/A	#N/A	#N/A	#N/A	#N/A	#N/A	#N/A	1	ENSG00000166262	FAM227B	protein_coding	family with sequence similarity 227 member B [Source:HGNC Symbol;Acc:HGNC:26543]
ZNF573	#N/A	#N/A	#N/A	#N/A	#N/A	#N/A	#N/A	#N/A	#N/A	#N/A	#N/A	#N/A	#N/A	#N/A	#N/A	#N/A	#N/A	#N/A	#N/A	1.53862	#N/A	#N/A	#N/A	#N/A	#N/A	#N/A	#N/A	1	ENSG00000189144	ZNF573	protein_coding	zinc finger protein 573 [Source:HGNC Symbol;Acc:HGNC:26420]
SETMAR	#N/A	#N/A	#N/A	#N/A	#N/A	#N/A	#N/A	#N/A	#N/A	#N/A	#N/A	#N/A	#N/A	#N/A	#N/A	#N/A	#N/A	#N/A	#N/A	0.813099	#N/A	#N/A	#N/A	#N/A	#N/A	#N/A	#N/A	1	ENSG00000170364	SETMAR	protein_coding	SET domain and mariner transposase fusion gene [Source:HGNC Symbol;Acc:HGNC:10762]
ATAT1#137343	#N/A	#N/A	#N/A	#N/A	#N/A	#N/A	#N/A	#N/A	#N/A	#N/A	#N/A	#N/A	#N/A	#N/A	#N/A	#N/A	#N/A	#N/A	#N/A	0.88767	#N/A	#N/A	#N/A	#N/A	#N/A	#N/A	#N/A	1	ENSG00000137343	ATAT1	protein_coding	alpha tubulin acetyltransferase 1 [Source:HGNC Symbol;Acc:HGNC:21186]
LRIG1	#N/A	#N/A	#N/A	#N/A	#N/A	#N/A	#N/A	#N/A	#N/A	#N/A	#N/A	#N/A	#N/A	#N/A	#N/A	#N/A	#N/A	#N/A	#N/A	1.38989	#N/A	#N/A	#N/A	#N/A	#N/A	#N/A	#N/A	1	ENSG00000144749	LRIG1	protein_coding	leucine rich repeats and immunoglobulin like domains 1 [Source:HGNC Symbol;Acc:HGNC:17360]
SLC5A6	#N/A	#N/A	#N/A	#N/A	#N/A	#N/A	#N/A	#N/A	#N/A	#N/A	#N/A	#N/A	#N/A	#N/A	#N/A	#N/A	#N/A	#N/A	#N/A	0.933678	#N/A	#N/A	#N/A	#N/A	#N/A	#N/A	#N/A	1	ENSG00000138074	SLC5A6	protein_coding	solute carrier family 5 member 6 [Source:HGNC Symbol;Acc:HGNC:11041]
IRAK1BP1	#N/A	#N/A	#N/A	#N/A	#N/A	#N/A	#N/A	#N/A	#N/A	#N/A	#N/A	#N/A	#N/A	#N/A	#N/A	#N/A	#N/A	#N/A	#N/A	0.657331	#N/A	#N/A	#N/A	#N/A	#N/A	#N/A	#N/A	1	ENSG00000146243	IRAK1BP1	protein_coding	interleukin 1 receptor associated kinase 1 binding protein 1 [Source:HGNC Symbol;Acc:HGNC:17368]
PIDD1	#N/A	#N/A	#N/A	#N/A	#N/A	#N/A	#N/A	#N/A	#N/A	#N/A	#N/A	#N/A	#N/A	#N/A	#N/A	#N/A	#N/A	#N/A	#N/A	0.893636	#N/A	#N/A	#N/A	#N/A	#N/A	#N/A	#N/A	1	ENSG00000177595	PIDD1	protein_coding	p53-induced death domain protein 1 [Source:HGNC Symbol;Acc:HGNC:16491]
SGMS1-AS1	#N/A	#N/A	#N/A	#N/A	#N/A	#N/A	#N/A	#N/A	#N/A	#N/A	#N/A	#N/A	#N/A	#N/A	#N/A	#N/A	#N/A	#N/A	#N/A	0.56756	#N/A	#N/A	#N/A	#N/A	#N/A	#N/A	#N/A	1	ENSG00000226200	SGMS1-AS1	lncRNA	SGMS1 antisense RNA 1 [Source:HGNC Symbol;Acc:HGNC:49683]
LINC01422	#N/A	#N/A	#N/A	#N/A	#N/A	#N/A	#N/A	#N/A	#N/A	#N/A	#N/A	#N/A	#N/A	#N/A	#N/A	#N/A	#N/A	#N/A	#N/A	0.775608	#N/A	#N/A	#N/A	#N/A	#N/A	#N/A	#N/A	1	ENSG00000223704	LINC01422	lncRNA	long intergenic non-protein coding RNA 1422 [Source:HGNC Symbol;Acc:HGNC:50728]
DNAJC27-AS1	#N/A	#N/A	#N/A	#N/A	#N/A	#N/A	#N/A	#N/A	#N/A	#N/A	#N/A	#N/A	#N/A	#N/A	#N/A	#N/A	#N/A	#N/A	#N/A	0.687513	#N/A	#N/A	#N/A	#N/A	#N/A	#N/A	#N/A	1	ENSG00000224165	DNAJC27-AS1	lncRNA	DNAJC27 antisense RNA 1 [Source:HGNC Symbol;Acc:HGNC:42943]
NOMO2	#N/A	#N/A	#N/A	#N/A	#N/A	#N/A	#N/A	#N/A	#N/A	#N/A	#N/A	#N/A	#N/A	#N/A	#N/A	#N/A	#N/A	#N/A	#N/A	1.29876	#N/A	#N/A	#N/A	#N/A	#N/A	#N/A	#N/A	1	ENSG00000185164	NOMO2	protein_coding	NODAL modulator 2 [Source:HGNC Symbol;Acc:HGNC:22652]
UBOX5-AS1	#N/A	#N/A	#N/A	#N/A	#N/A	#N/A	#N/A	#N/A	#N/A	#N/A	#N/A	#N/A	#N/A	#N/A	#N/A	#N/A	#N/A	#N/A	#N/A	0.868743	#N/A	#N/A	#N/A	#N/A	#N/A	#N/A	#N/A	1	ENSG00000235958	UBOX5-AS1	lncRNA	UBOX5 antisense RNA 1 [Source:HGNC Symbol;Acc:HGNC:44111]
ARHGAP15-AS1	#N/A	#N/A	#N/A	#N/A	#N/A	#N/A	#N/A	#N/A	#N/A	#N/A	#N/A	#N/A	#N/A	#N/A	#N/A	#N/A	#N/A	#N/A	#N/A	1.44488	#N/A	#N/A	#N/A	#N/A	#N/A	#N/A	#N/A	1	ENSG00000231758	ARHGAP15-AS1	lncRNA	ARHGAP15 antisense RNA 1 [Source:HGNC Symbol;Acc:HGNC:40949]
RCC1	#N/A	#N/A	#N/A	#N/A	#N/A	#N/A	#N/A	#N/A	#N/A	#N/A	#N/A	#N/A	#N/A	#N/A	#N/A	#N/A	#N/A	#N/A	#N/A	1.34952	#N/A	#N/A	#N/A	#N/A	#N/A	#N/A	#N/A	1	ENSG00000180198	RCC1	protein_coding	regulator of chromosome condensation 1 [Source:HGNC Symbol;Acc:HGNC:1913]
FBXL13	#N/A	#N/A	#N/A	#N/A	#N/A	#N/A	#N/A	#N/A	#N/A	#N/A	#N/A	#N/A	#N/A	#N/A	#N/A	#N/A	#N/A	#N/A	#N/A	1.03697	#N/A	#N/A	#N/A	#N/A	#N/A	#N/A	#N/A	1	ENSG00000161040	FBXL13	protein_coding	F-box and leucine rich repeat protein 13 [Source:HGNC Symbol;Acc:HGNC:21658]
ZNF594	#N/A	#N/A	#N/A	#N/A	#N/A	#N/A	#N/A	#N/A	#N/A	#N/A	#N/A	#N/A	#N/A	#N/A	#N/A	#N/A	#N/A	#N/A	#N/A	0.818262	#N/A	#N/A	#N/A	#N/A	#N/A	#N/A	#N/A	1	ENSG00000180626	ZNF594	protein_coding	zinc finger protein 594 [Source:HGNC Symbol;Acc:HGNC:29392]
GEMIN8	#N/A	#N/A	#N/A	#N/A	#N/A	#N/A	#N/A	#N/A	#N/A	#N/A	#N/A	#N/A	#N/A	#N/A	#N/A	#N/A	#N/A	#N/A	#N/A	1.07941	#N/A	#N/A	#N/A	#N/A	#N/A	#N/A	#N/A	1	ENSG00000046647	GEMIN8	protein_coding	gem nuclear organelle associated protein 8 [Source:HGNC Symbol;Acc:HGNC:26044]
#272501	#N/A	#N/A	#N/A	#N/A	#N/A	#N/A	#N/A	#N/A	#N/A	#N/A	#N/A	#N/A	#N/A	#N/A	#N/A	#N/A	#N/A	#N/A	#N/A	1.17148	#N/A	#N/A	#N/A	#N/A	#N/A	#N/A	#N/A	1	ENSG00000272501		lncRNA	novel transcript, antisense to HCG27
TBCCD1	#N/A	#N/A	#N/A	#N/A	#N/A	#N/A	#N/A	#N/A	#N/A	#N/A	#N/A	#N/A	#N/A	#N/A	#N/A	#N/A	#N/A	#N/A	#N/A	1.39821	#N/A	#N/A	#N/A	#N/A	#N/A	#N/A	#N/A	1	ENSG00000113838	TBCCD1	protein_coding	TBCC domain containing 1 [Source:HGNC Symbol;Acc:HGNC:25546]
OIP5	#N/A	#N/A	#N/A	#N/A	#N/A	#N/A	#N/A	#N/A	#N/A	#N/A	#N/A	#N/A	#N/A	#N/A	#N/A	#N/A	#N/A	#N/A	#N/A	1.02365	#N/A	#N/A	#N/A	#N/A	#N/A	#N/A	#N/A	1	ENSG00000104147	OIP5	protein_coding	Opa interacting protein 5 [Source:HGNC Symbol;Acc:HGNC:20300]
TAPBPL	#N/A	#N/A	#N/A	#N/A	#N/A	#N/A	#N/A	#N/A	#N/A	#N/A	#N/A	#N/A	#N/A	#N/A	#N/A	#N/A	#N/A	#N/A	#N/A	1.44289	#N/A	#N/A	#N/A	#N/A	#N/A	#N/A	#N/A	1	ENSG00000139192	TAPBPL	protein_coding	TAP binding protein like [Source:HGNC Symbol;Acc:HGNC:30683]
#287608	#N/A	#N/A	#N/A	#N/A	#N/A	#N/A	#N/A	#N/A	#N/A	#N/A	#N/A	#N/A	#N/A	#N/A	#N/A	#N/A	#N/A	#N/A	#N/A	0.817635	#N/A	#N/A	#N/A	#N/A	#N/A	#N/A	#N/A	1	ENSG00000287608		lncRNA	novel transcript, antisense to ZNF761and ZNF813
TTLL7	#N/A	#N/A	#N/A	#N/A	#N/A	#N/A	#N/A	#N/A	#N/A	#N/A	#N/A	#N/A	#N/A	#N/A	#N/A	#N/A	#N/A	#N/A	#N/A	0.0602575	#N/A	#N/A	#N/A	#N/A	#N/A	#N/A	#N/A	1	ENSG00000137941	TTLL7	protein_coding	tubulin tyrosine ligase like 7 [Source:HGNC Symbol;Acc:HGNC:26242]
ZNF76	#N/A	#N/A	#N/A	#N/A	#N/A	#N/A	#N/A	#N/A	#N/A	#N/A	#N/A	#N/A	#N/A	#N/A	#N/A	#N/A	#N/A	#N/A	#N/A	1.1979	#N/A	#N/A	#N/A	#N/A	#N/A	#N/A	#N/A	1	ENSG00000065029	ZNF76	protein_coding	zinc finger protein 76 [Source:HGNC Symbol;Acc:HGNC:13149]
DRC3	#N/A	#N/A	#N/A	#N/A	#N/A	#N/A	#N/A	#N/A	#N/A	#N/A	#N/A	#N/A	#N/A	#N/A	#N/A	#N/A	#N/A	#N/A	#N/A	0.696162	#N/A	#N/A	#N/A	#N/A	#N/A	#N/A	#N/A	1	ENSG00000171962	DRC3	protein_coding	dynein regulatory complex subunit 3 [Source:HGNC Symbol;Acc:HGNC:25384]
FOXP1-AS1	#N/A	#N/A	#N/A	#N/A	#N/A	#N/A	#N/A	#N/A	#N/A	#N/A	#N/A	#N/A	#N/A	#N/A	#N/A	#N/A	#N/A	#N/A	#N/A	0.793291	#N/A	#N/A	#N/A	#N/A	#N/A	#N/A	#N/A	1	ENSG00000244203	FOXP1-AS1	lncRNA	FOXP1 antisense RNA 1 [Source:HGNC Symbol;Acc:HGNC:41942]
WDR3	#N/A	#N/A	#N/A	#N/A	#N/A	#N/A	#N/A	#N/A	#N/A	#N/A	#N/A	#N/A	#N/A	#N/A	#N/A	#N/A	#N/A	#N/A	#N/A	1.42265	#N/A	#N/A	#N/A	#N/A	#N/A	#N/A	#N/A	1	ENSG00000065183	WDR3	protein_coding	WD repeat domain 3 [Source:HGNC Symbol;Acc:HGNC:12755]
NBR2	#N/A	#N/A	#N/A	#N/A	#N/A	#N/A	#N/A	#N/A	#N/A	#N/A	#N/A	#N/A	#N/A	#N/A	#N/A	#N/A	#N/A	#N/A	#N/A	1.30677	#N/A	#N/A	#N/A	#N/A	#N/A	#N/A	#N/A	1	ENSG00000198496	NBR2	lncRNA	neighbor of BRCA1 lncRNA 2 [Source:HGNC Symbol;Acc:HGNC:20691]
C17orf80	#N/A	#N/A	#N/A	#N/A	#N/A	#N/A	#N/A	#N/A	#N/A	#N/A	#N/A	#N/A	#N/A	#N/A	#N/A	#N/A	#N/A	#N/A	#N/A	0.715235	#N/A	#N/A	#N/A	#N/A	#N/A	#N/A	#N/A	1	ENSG00000141219	C17orf80	protein_coding	chromosome 17 open reading frame 80 [Source:HGNC Symbol;Acc:HGNC:29601]
MMAB	#N/A	#N/A	#N/A	#N/A	#N/A	#N/A	#N/A	#N/A	#N/A	#N/A	#N/A	#N/A	#N/A	#N/A	#N/A	#N/A	#N/A	#N/A	#N/A	0.60402	#N/A	#N/A	#N/A	#N/A	#N/A	#N/A	#N/A	1	ENSG00000139428	MMAB	protein_coding	metabolism of cobalamin associated B [Source:HGNC Symbol;Acc:HGNC:19331]
#223646	#N/A	#N/A	#N/A	#N/A	#N/A	#N/A	#N/A	#N/A	#N/A	#N/A	#N/A	#N/A	#N/A	#N/A	#N/A	#N/A	#N/A	#N/A	#N/A	1.36049	#N/A	#N/A	#N/A	#N/A	#N/A	#N/A	#N/A	1	ENSG00000223646		lncRNA	novel transcript
PFAS	#N/A	#N/A	#N/A	#N/A	#N/A	#N/A	#N/A	#N/A	#N/A	#N/A	#N/A	#N/A	#N/A	#N/A	#N/A	#N/A	#N/A	#N/A	#N/A	0.822479	#N/A	#N/A	#N/A	#N/A	#N/A	#N/A	#N/A	1	ENSG00000178921	PFAS	protein_coding	phosphoribosylformylglycinamidine synthase [Source:HGNC Symbol;Acc:HGNC:8863]
MED19	#N/A	#N/A	#N/A	#N/A	#N/A	#N/A	#N/A	#N/A	#N/A	#N/A	#N/A	#N/A	#N/A	#N/A	#N/A	#N/A	#N/A	#N/A	#N/A	1.31911	#N/A	#N/A	#N/A	#N/A	#N/A	#N/A	#N/A	1	ENSG00000156603	MED19	protein_coding	mediator complex subunit 19 [Source:HGNC Symbol;Acc:HGNC:29600]
MBNL1-AS1	#N/A	#N/A	#N/A	#N/A	#N/A	#N/A	#N/A	#N/A	#N/A	#N/A	#N/A	#N/A	#N/A	#N/A	#N/A	#N/A	#N/A	#N/A	#N/A	1.13587	#N/A	#N/A	#N/A	#N/A	#N/A	#N/A	#N/A	1	ENSG00000229619	MBNL1-AS1	lncRNA	MBNL1 antisense RNA 1 [Source:HGNC Symbol;Acc:HGNC:44584]
ZNF776	#N/A	#N/A	#N/A	#N/A	#N/A	#N/A	#N/A	#N/A	#N/A	#N/A	#N/A	#N/A	#N/A	#N/A	#N/A	#N/A	#N/A	#N/A	#N/A	0.915446	#N/A	#N/A	#N/A	#N/A	#N/A	#N/A	#N/A	1	ENSG00000152443	ZNF776	protein_coding	zinc finger protein 776 [Source:HGNC Symbol;Acc:HGNC:26765]
#287875	#N/A	#N/A	#N/A	#N/A	#N/A	#N/A	#N/A	#N/A	#N/A	#N/A	#N/A	#N/A	#N/A	#N/A	#N/A	#N/A	#N/A	#N/A	#N/A	0.918528	#N/A	#N/A	#N/A	#N/A	#N/A	#N/A	#N/A	1	ENSG00000287875		lncRNA	novel transcript, antisense to VRK2
RDH5	#N/A	#N/A	#N/A	#N/A	#N/A	#N/A	#N/A	#N/A	#N/A	#N/A	#N/A	#N/A	#N/A	#N/A	#N/A	#N/A	#N/A	#N/A	#N/A	1.28147	#N/A	#N/A	#N/A	#N/A	#N/A	#N/A	#N/A	1	ENSG00000135437	RDH5	protein_coding	retinol dehydrogenase 5 [Source:HGNC Symbol;Acc:HGNC:9940]
PHACTR2-AS1	#N/A	#N/A	#N/A	#N/A	#N/A	#N/A	#N/A	#N/A	#N/A	#N/A	#N/A	#N/A	#N/A	#N/A	#N/A	#N/A	#N/A	#N/A	#N/A	0.669837	#N/A	#N/A	#N/A	#N/A	#N/A	#N/A	#N/A	1	ENSG00000235740	PHACTR2-AS1	lncRNA	PHACTR2 antisense RNA 1 [Source:HGNC Symbol;Acc:HGNC:40943]
NOP14-AS1	#N/A	#N/A	#N/A	#N/A	#N/A	#N/A	#N/A	#N/A	#N/A	#N/A	#N/A	#N/A	#N/A	#N/A	#N/A	#N/A	#N/A	#N/A	#N/A	0.841741	#N/A	#N/A	#N/A	#N/A	#N/A	#N/A	#N/A	1	ENSG00000249673	NOP14-AS1	lncRNA	NOP14 antisense RNA 1 [Source:HGNC Symbol;Acc:HGNC:20205]
TBC1D32	#N/A	#N/A	#N/A	#N/A	#N/A	#N/A	#N/A	#N/A	#N/A	#N/A	#N/A	#N/A	#N/A	#N/A	#N/A	#N/A	#N/A	#N/A	#N/A	1.55477	#N/A	#N/A	#N/A	#N/A	#N/A	#N/A	#N/A	1	ENSG00000146350	TBC1D32	protein_coding	TBC1 domain family member 32 [Source:HGNC Symbol;Acc:HGNC:21485]
C17orf67	#N/A	#N/A	#N/A	#N/A	#N/A	#N/A	#N/A	#N/A	#N/A	#N/A	#N/A	#N/A	#N/A	#N/A	#N/A	#N/A	#N/A	#N/A	#N/A	1.40461	#N/A	#N/A	#N/A	#N/A	#N/A	#N/A	#N/A	1	ENSG00000214226	C17orf67	protein_coding	chromosome 17 open reading frame 67 [Source:HGNC Symbol;Acc:HGNC:27900]
MINPP1	#N/A	#N/A	#N/A	#N/A	#N/A	#N/A	#N/A	#N/A	#N/A	#N/A	#N/A	#N/A	#N/A	#N/A	#N/A	#N/A	#N/A	#N/A	#N/A	1.46951	#N/A	#N/A	#N/A	#N/A	#N/A	#N/A	#N/A	1	ENSG00000107789	MINPP1	protein_coding	multiple inositol-polyphosphate phosphatase 1 [Source:HGNC Symbol;Acc:HGNC:7102]
MMP25-AS1	#N/A	#N/A	#N/A	#N/A	#N/A	#N/A	#N/A	#N/A	#N/A	#N/A	#N/A	#N/A	#N/A	#N/A	#N/A	#N/A	#N/A	#N/A	#N/A	0.99517	#N/A	#N/A	#N/A	#N/A	#N/A	#N/A	#N/A	1	ENSG00000261971	MMP25-AS1	lncRNA	MMP25 antisense RNA 1 [Source:HGNC Symbol;Acc:HGNC:51372]
ACTA2	#N/A	#N/A	#N/A	#N/A	#N/A	#N/A	#N/A	#N/A	#N/A	#N/A	#N/A	#N/A	#N/A	#N/A	#N/A	#N/A	#N/A	#N/A	#N/A	0.807287	#N/A	#N/A	#N/A	#N/A	#N/A	#N/A	#N/A	1	ENSG00000107796	ACTA2	protein_coding	actin alpha 2, smooth muscle [Source:HGNC Symbol;Acc:HGNC:130]
#258982	#N/A	#N/A	#N/A	#N/A	#N/A	#N/A	#N/A	#N/A	#N/A	#N/A	#N/A	#N/A	#N/A	#N/A	#N/A	#N/A	#N/A	#N/A	#N/A	1.0101	#N/A	#N/A	#N/A	#N/A	#N/A	#N/A	#N/A	1	ENSG00000258982		lncRNA	novel transcript, antisense to YY1
#258824	#N/A	#N/A	#N/A	#N/A	#N/A	#N/A	#N/A	#N/A	#N/A	#N/A	#N/A	#N/A	#N/A	#N/A	#N/A	#N/A	#N/A	#N/A	#N/A	0.817846	#N/A	#N/A	#N/A	#N/A	#N/A	#N/A	#N/A	1	ENSG00000258824		lncRNA	novel transcript
FAM184B	#N/A	#N/A	#N/A	#N/A	#N/A	#N/A	#N/A	#N/A	#N/A	#N/A	#N/A	#N/A	#N/A	#N/A	#N/A	#N/A	#N/A	#N/A	#N/A	0.743123	#N/A	#N/A	#N/A	#N/A	#N/A	#N/A	#N/A	1	ENSG00000047662	FAM184B	protein_coding	family with sequence similarity 184 member B [Source:HGNC Symbol;Acc:HGNC:29235]
TMEM143	#N/A	#N/A	#N/A	#N/A	#N/A	#N/A	#N/A	#N/A	#N/A	#N/A	#N/A	#N/A	#N/A	#N/A	#N/A	#N/A	#N/A	#N/A	#N/A	0.91485	#N/A	#N/A	#N/A	#N/A	#N/A	#N/A	#N/A	1	ENSG00000161558	TMEM143	protein_coding	transmembrane protein 143 [Source:HGNC Symbol;Acc:HGNC:25603]
PIGH	#N/A	#N/A	#N/A	#N/A	#N/A	#N/A	#N/A	#N/A	#N/A	#N/A	#N/A	#N/A	#N/A	#N/A	#N/A	#N/A	#N/A	#N/A	#N/A	1.337	#N/A	#N/A	#N/A	#N/A	#N/A	#N/A	#N/A	1	ENSG00000100564	PIGH	protein_coding	phosphatidylinositol glycan anchor biosynthesis class H [Source:HGNC Symbol;Acc:HGNC:8964]
STX5-DT	#N/A	#N/A	#N/A	#N/A	#N/A	#N/A	#N/A	#N/A	#N/A	#N/A	#N/A	#N/A	#N/A	#N/A	#N/A	#N/A	#N/A	#N/A	#N/A	0.758491	#N/A	#N/A	#N/A	#N/A	#N/A	#N/A	#N/A	1	ENSG00000256690	STX5-DT	lncRNA	STX5 divergent transcript [Source:HGNC Symbol;Acc:HGNC:55488]
ARRDC1-AS1	#N/A	#N/A	#N/A	#N/A	#N/A	#N/A	#N/A	#N/A	#N/A	#N/A	#N/A	#N/A	#N/A	#N/A	#N/A	#N/A	#N/A	#N/A	#N/A	0.61652	#N/A	#N/A	#N/A	#N/A	#N/A	#N/A	#N/A	1	ENSG00000203993	ARRDC1-AS1	lncRNA	ARRDC1 antisense RNA 1 [Source:HGNC Symbol;Acc:HGNC:23395]
SLC25A45	#N/A	#N/A	#N/A	#N/A	#N/A	#N/A	#N/A	#N/A	#N/A	#N/A	#N/A	#N/A	#N/A	#N/A	#N/A	#N/A	#N/A	#N/A	#N/A	1.26082	#N/A	#N/A	#N/A	#N/A	#N/A	#N/A	#N/A	1	ENSG00000162241	SLC25A45	protein_coding	solute carrier family 25 member 45 [Source:HGNC Symbol;Acc:HGNC:27442]
HSF2	#N/A	#N/A	#N/A	#N/A	#N/A	#N/A	#N/A	#N/A	#N/A	#N/A	#N/A	#N/A	#N/A	#N/A	#N/A	#N/A	#N/A	#N/A	#N/A	1.47583	#N/A	#N/A	#N/A	#N/A	#N/A	#N/A	#N/A	1	ENSG00000025156	HSF2	protein_coding	heat shock transcription factor 2 [Source:HGNC Symbol;Acc:HGNC:5225]
CACNB2	#N/A	#N/A	#N/A	#N/A	#N/A	#N/A	#N/A	#N/A	#N/A	#N/A	#N/A	#N/A	#N/A	#N/A	#N/A	#N/A	#N/A	#N/A	#N/A	0.955405	#N/A	#N/A	#N/A	#N/A	#N/A	#N/A	#N/A	1	ENSG00000165995	CACNB2	protein_coding	calcium voltage-gated channel auxiliary subunit beta 2 [Source:HGNC Symbol;Acc:HGNC:1402]
ENTPD5	#N/A	#N/A	#N/A	#N/A	#N/A	#N/A	#N/A	#N/A	#N/A	#N/A	#N/A	#N/A	#N/A	#N/A	#N/A	#N/A	#N/A	#N/A	#N/A	1.50515	#N/A	#N/A	#N/A	#N/A	#N/A	#N/A	#N/A	1	ENSG00000187097	ENTPD5	protein_coding	ectonucleoside triphosphate diphosphohydrolase 5 (inactive) [Source:HGNC Symbol;Acc:HGNC:3367]
#272256	#N/A	#N/A	#N/A	#N/A	#N/A	#N/A	#N/A	#N/A	#N/A	#N/A	#N/A	#N/A	#N/A	#N/A	#N/A	#N/A	#N/A	#N/A	#N/A	0.953747	#N/A	#N/A	#N/A	#N/A	#N/A	#N/A	#N/A	1	ENSG00000272256		lncRNA	novel transcript, antisense to TMEM66
GHRL	#N/A	#N/A	#N/A	#N/A	#N/A	#N/A	#N/A	#N/A	#N/A	#N/A	#N/A	#N/A	#N/A	#N/A	#N/A	#N/A	#N/A	#N/A	#N/A	1.01782	#N/A	#N/A	#N/A	#N/A	#N/A	#N/A	#N/A	1	ENSG00000157017	GHRL	protein_coding	ghrelin and obestatin prepropeptide [Source:HGNC Symbol;Acc:HGNC:18129]
MEGF8	#N/A	#N/A	#N/A	#N/A	#N/A	#N/A	#N/A	#N/A	#N/A	#N/A	#N/A	#N/A	#N/A	#N/A	#N/A	#N/A	#N/A	#N/A	#N/A	0.862259	#N/A	#N/A	#N/A	#N/A	#N/A	#N/A	#N/A	1	ENSG00000105429	MEGF8	protein_coding	multiple EGF like domains 8 [Source:HGNC Symbol;Acc:HGNC:3233]
#176593	#N/A	#N/A	#N/A	#N/A	#N/A	#N/A	#N/A	#N/A	#N/A	#N/A	#N/A	#N/A	#N/A	#N/A	#N/A	#N/A	#N/A	#N/A	#N/A	0.569807	#N/A	#N/A	#N/A	#N/A	#N/A	#N/A	#N/A	1	ENSG00000176593		lncRNA	novel transcript, antisense to ZNF606
BCL2L1-AS1	#N/A	#N/A	#N/A	#N/A	#N/A	#N/A	#N/A	#N/A	#N/A	#N/A	#N/A	#N/A	#N/A	#N/A	#N/A	#N/A	#N/A	#N/A	#N/A	1.07364	#N/A	#N/A	#N/A	#N/A	#N/A	#N/A	#N/A	1	ENSG00000236559	BCL2L1-AS1	lncRNA	BCL2L1 antisense RNA 1 [Source:HGNC Symbol;Acc:HGNC:40095]
IRF2-DT	#N/A	#N/A	#N/A	#N/A	#N/A	#N/A	#N/A	#N/A	#N/A	#N/A	#N/A	#N/A	#N/A	#N/A	#N/A	#N/A	#N/A	#N/A	#N/A	0.609354	#N/A	#N/A	#N/A	#N/A	#N/A	#N/A	#N/A	1	ENSG00000271646	IRF2-DT	lncRNA	IRF2 divergent transcript [Source:HGNC Symbol;Acc:HGNC:54871]
ELP6	#N/A	#N/A	#N/A	#N/A	#N/A	#N/A	#N/A	#N/A	#N/A	#N/A	#N/A	#N/A	#N/A	#N/A	#N/A	#N/A	#N/A	#N/A	#N/A	1.18492	#N/A	#N/A	#N/A	#N/A	#N/A	#N/A	#N/A	1	ENSG00000163832	ELP6	protein_coding	elongator acetyltransferase complex subunit 6 [Source:HGNC Symbol;Acc:HGNC:25976]
HSD17B7	#N/A	#N/A	#N/A	#N/A	#N/A	#N/A	#N/A	#N/A	#N/A	#N/A	#N/A	#N/A	#N/A	#N/A	#N/A	#N/A	#N/A	#N/A	#N/A	1.39229	#N/A	#N/A	#N/A	#N/A	#N/A	#N/A	#N/A	1	ENSG00000132196	HSD17B7	protein_coding	hydroxysteroid 17-beta dehydrogenase 7 [Source:HGNC Symbol;Acc:HGNC:5215]
FKBP14	#N/A	#N/A	#N/A	#N/A	#N/A	#N/A	#N/A	#N/A	#N/A	#N/A	#N/A	#N/A	#N/A	#N/A	#N/A	#N/A	#N/A	#N/A	#N/A	0.875828	#N/A	#N/A	#N/A	#N/A	#N/A	#N/A	#N/A	1	ENSG00000106080	FKBP14	protein_coding	FKBP prolyl isomerase 14 [Source:HGNC Symbol;Acc:HGNC:18625]
FMO4	#N/A	#N/A	#N/A	#N/A	#N/A	#N/A	#N/A	#N/A	#N/A	#N/A	#N/A	#N/A	#N/A	#N/A	#N/A	#N/A	#N/A	#N/A	#N/A	0.975895	#N/A	#N/A	#N/A	#N/A	#N/A	#N/A	#N/A	1	ENSG00000076258	FMO4	protein_coding	flavin containing dimethylaniline monoxygenase 4 [Source:HGNC Symbol;Acc:HGNC:3772]
JAKMIP2	#N/A	#N/A	#N/A	#N/A	#N/A	#N/A	#N/A	#N/A	#N/A	#N/A	#N/A	#N/A	#N/A	#N/A	#N/A	#N/A	#N/A	#N/A	#N/A	0.544138	#N/A	#N/A	#N/A	#N/A	#N/A	#N/A	#N/A	1	ENSG00000176049	JAKMIP2	protein_coding	janus kinase and microtubule interacting protein 2 [Source:HGNC Symbol;Acc:HGNC:29067]
DBF4B	#N/A	#N/A	#N/A	#N/A	#N/A	#N/A	#N/A	#N/A	#N/A	#N/A	#N/A	#N/A	#N/A	#N/A	#N/A	#N/A	#N/A	#N/A	#N/A	0.889968	#N/A	#N/A	#N/A	#N/A	#N/A	#N/A	#N/A	1	ENSG00000161692	DBF4B	protein_coding	DBF4 zinc finger B [Source:HGNC Symbol;Acc:HGNC:17883]
EXO5-DT	#N/A	#N/A	#N/A	#N/A	#N/A	#N/A	#N/A	#N/A	#N/A	#N/A	#N/A	#N/A	#N/A	#N/A	#N/A	#N/A	#N/A	#N/A	#N/A	0.905245	#N/A	#N/A	#N/A	#N/A	#N/A	#N/A	#N/A	1	ENSG00000238287	EXO5-DT	lncRNA	EXO5 divergent transcript [Source:HGNC Symbol;Acc:HGNC:55647]
ANKRD16	#N/A	#N/A	#N/A	#N/A	#N/A	#N/A	#N/A	#N/A	#N/A	#N/A	#N/A	#N/A	#N/A	#N/A	#N/A	#N/A	#N/A	#N/A	#N/A	0.856569	#N/A	#N/A	#N/A	#N/A	#N/A	#N/A	#N/A	1	ENSG00000134461	ANKRD16	protein_coding	ankyrin repeat domain 16 [Source:HGNC Symbol;Acc:HGNC:23471]
ZSCAN2	#N/A	#N/A	#N/A	#N/A	#N/A	#N/A	#N/A	#N/A	#N/A	#N/A	#N/A	#N/A	#N/A	#N/A	#N/A	#N/A	#N/A	#N/A	#N/A	0.781457	#N/A	#N/A	#N/A	#N/A	#N/A	#N/A	#N/A	1	ENSG00000176371	ZSCAN2	protein_coding	zinc finger and SCAN domain containing 2 [Source:HGNC Symbol;Acc:HGNC:20994]
PPAN	#N/A	#N/A	#N/A	#N/A	#N/A	#N/A	#N/A	#N/A	#N/A	#N/A	#N/A	#N/A	#N/A	#N/A	#N/A	#N/A	#N/A	#N/A	#N/A	1.37952	#N/A	#N/A	#N/A	#N/A	#N/A	#N/A	#N/A	1	ENSG00000130810	PPAN	protein_coding	peter pan homolog [Source:HGNC Symbol;Acc:HGNC:9227]
PSTK	#N/A	#N/A	#N/A	#N/A	#N/A	#N/A	#N/A	#N/A	#N/A	#N/A	#N/A	#N/A	#N/A	#N/A	#N/A	#N/A	#N/A	#N/A	#N/A	0.839116	#N/A	#N/A	#N/A	#N/A	#N/A	#N/A	#N/A	1	ENSG00000179988	PSTK	protein_coding	phosphoseryl-tRNA kinase [Source:HGNC Symbol;Acc:HGNC:28578]
ZNF615	#N/A	#N/A	#N/A	#N/A	#N/A	#N/A	#N/A	#N/A	#N/A	#N/A	#N/A	#N/A	#N/A	#N/A	#N/A	#N/A	#N/A	#N/A	#N/A	0.830114	#N/A	#N/A	#N/A	#N/A	#N/A	#N/A	#N/A	1	ENSG00000197619	ZNF615	protein_coding	zinc finger protein 615 [Source:HGNC Symbol;Acc:HGNC:24740]
PPP1R37	#N/A	#N/A	#N/A	#N/A	#N/A	#N/A	#N/A	#N/A	#N/A	#N/A	#N/A	#N/A	#N/A	#N/A	#N/A	#N/A	#N/A	#N/A	#N/A	0.585452	#N/A	#N/A	#N/A	#N/A	#N/A	#N/A	#N/A	1	ENSG00000104866	PPP1R37	protein_coding	protein phosphatase 1 regulatory subunit 37 [Source:HGNC Symbol;Acc:HGNC:27607]
ZNF354C	#N/A	#N/A	#N/A	#N/A	#N/A	#N/A	#N/A	#N/A	#N/A	#N/A	#N/A	#N/A	#N/A	#N/A	#N/A	#N/A	#N/A	#N/A	#N/A	0.824867	#N/A	#N/A	#N/A	#N/A	#N/A	#N/A	#N/A	1	ENSG00000177932	ZNF354C	protein_coding	zinc finger protein 354C [Source:HGNC Symbol;Acc:HGNC:16736]
CTBP1-DT	#N/A	#N/A	#N/A	#N/A	#N/A	#N/A	#N/A	#N/A	#N/A	#N/A	#N/A	#N/A	#N/A	#N/A	#N/A	#N/A	#N/A	#N/A	#N/A	0.473455	#N/A	#N/A	#N/A	#N/A	#N/A	#N/A	#N/A	1	ENSG00000196810	CTBP1-DT	lncRNA	CTBP1 divergent transcript [Source:HGNC Symbol;Acc:HGNC:28307]
#288061	#N/A	#N/A	#N/A	#N/A	#N/A	#N/A	#N/A	#N/A	#N/A	#N/A	#N/A	#N/A	#N/A	#N/A	#N/A	#N/A	#N/A	#N/A	#N/A	0.589014	#N/A	#N/A	#N/A	#N/A	#N/A	#N/A	#N/A	1	ENSG00000288061		lncRNA	novel transcript, antisense to HSPA8and CLMP
#228010	#N/A	#N/A	#N/A	#N/A	#N/A	#N/A	#N/A	#N/A	#N/A	#N/A	#N/A	#N/A	#N/A	#N/A	#N/A	#N/A	#N/A	#N/A	#N/A	1.39884	#N/A	#N/A	#N/A	#N/A	#N/A	#N/A	#N/A	1	ENSG00000228010		lncRNA	novel transcript, antisense to ZNF12
RFC4	#N/A	#N/A	#N/A	#N/A	#N/A	#N/A	#N/A	#N/A	#N/A	#N/A	#N/A	#N/A	#N/A	#N/A	#N/A	#N/A	#N/A	#N/A	#N/A	0.670268	#N/A	#N/A	#N/A	#N/A	#N/A	#N/A	#N/A	1	ENSG00000163918	RFC4	protein_coding	replication factor C subunit 4 [Source:HGNC Symbol;Acc:HGNC:9972]
ALKBH6	#N/A	#N/A	#N/A	#N/A	#N/A	#N/A	#N/A	#N/A	#N/A	#N/A	#N/A	#N/A	#N/A	#N/A	#N/A	#N/A	#N/A	#N/A	#N/A	1.02104	#N/A	#N/A	#N/A	#N/A	#N/A	#N/A	#N/A	1	ENSG00000239382	ALKBH6	protein_coding	alkB homolog 6 [Source:HGNC Symbol;Acc:HGNC:28243]
USP9Y	#N/A	#N/A	#N/A	#N/A	#N/A	#N/A	#N/A	#N/A	#N/A	#N/A	#N/A	#N/A	#N/A	#N/A	#N/A	#N/A	#N/A	#N/A	#N/A	0.0523125	#N/A	#N/A	#N/A	#N/A	#N/A	#N/A	#N/A	1	ENSG00000114374	USP9Y	protein_coding	ubiquitin specific peptidase 9 Y-linked [Source:HGNC Symbol;Acc:HGNC:12633]
#287269	#N/A	#N/A	#N/A	#N/A	#N/A	#N/A	#N/A	#N/A	#N/A	#N/A	#N/A	#N/A	#N/A	#N/A	#N/A	#N/A	#N/A	#N/A	#N/A	1.13767	#N/A	#N/A	#N/A	#N/A	#N/A	#N/A	#N/A	1	ENSG00000287269		lncRNA	novel transcript, antisense to ANKRD54and MYH9
BBS7	#N/A	#N/A	#N/A	#N/A	#N/A	#N/A	#N/A	#N/A	#N/A	#N/A	#N/A	#N/A	#N/A	#N/A	#N/A	#N/A	#N/A	#N/A	#N/A	1.43954	#N/A	#N/A	#N/A	#N/A	#N/A	#N/A	#N/A	1	ENSG00000138686	BBS7	protein_coding	Bardet-Biedl syndrome 7 [Source:HGNC Symbol;Acc:HGNC:18758]
C1orf109	#N/A	#N/A	#N/A	#N/A	#N/A	#N/A	#N/A	#N/A	#N/A	#N/A	#N/A	#N/A	#N/A	#N/A	#N/A	#N/A	#N/A	#N/A	#N/A	0.839829	#N/A	#N/A	#N/A	#N/A	#N/A	#N/A	#N/A	1	ENSG00000116922	C1orf109	protein_coding	chromosome 1 open reading frame 109 [Source:HGNC Symbol;Acc:HGNC:26039]
#255968	#N/A	#N/A	#N/A	#N/A	#N/A	#N/A	#N/A	#N/A	#N/A	#N/A	#N/A	#N/A	#N/A	#N/A	#N/A	#N/A	#N/A	#N/A	#N/A	0.699939	#N/A	#N/A	#N/A	#N/A	#N/A	#N/A	#N/A	1	ENSG00000255968		lncRNA	novel transcript to ITPR2
TMEM11-DT	#N/A	#N/A	#N/A	#N/A	#N/A	#N/A	#N/A	#N/A	#N/A	#N/A	#N/A	#N/A	#N/A	#N/A	#N/A	#N/A	#N/A	#N/A	#N/A	0.889815	#N/A	#N/A	#N/A	#N/A	#N/A	#N/A	#N/A	1	ENSG00000235530	TMEM11-DT	lncRNA	TMEM11 divergent transcript [Source:HGNC Symbol;Acc:HGNC:55671]
SMPD2	#N/A	#N/A	#N/A	#N/A	#N/A	#N/A	#N/A	#N/A	#N/A	#N/A	#N/A	#N/A	#N/A	#N/A	#N/A	#N/A	#N/A	#N/A	#N/A	0.545064	#N/A	#N/A	#N/A	#N/A	#N/A	#N/A	#N/A	1	ENSG00000135587	SMPD2	protein_coding	sphingomyelin phosphodiesterase 2 [Source:HGNC Symbol;Acc:HGNC:11121]
BICRA-AS1	#N/A	#N/A	#N/A	#N/A	#N/A	#N/A	#N/A	#N/A	#N/A	#N/A	#N/A	#N/A	#N/A	#N/A	#N/A	#N/A	#N/A	#N/A	#N/A	1.01247	#N/A	#N/A	#N/A	#N/A	#N/A	#N/A	#N/A	1	ENSG00000269806	BICRA-AS1	lncRNA	BICRA antisense RNA 1 [Source:HGNC Symbol;Acc:HGNC:51588]
#284634	#N/A	#N/A	#N/A	#N/A	#N/A	#N/A	#N/A	#N/A	#N/A	#N/A	#N/A	#N/A	#N/A	#N/A	#N/A	#N/A	#N/A	#N/A	#N/A	1.23206	#N/A	#N/A	#N/A	#N/A	#N/A	#N/A	#N/A	1	ENSG00000284634		lncRNA	novel transcript
OXSM	#N/A	#N/A	#N/A	#N/A	#N/A	#N/A	#N/A	#N/A	#N/A	#N/A	#N/A	#N/A	#N/A	#N/A	#N/A	#N/A	#N/A	#N/A	#N/A	0.767811	#N/A	#N/A	#N/A	#N/A	#N/A	#N/A	#N/A	1	ENSG00000151093	OXSM	protein_coding	3-oxoacyl-ACP synthase, mitochondrial [Source:HGNC Symbol;Acc:HGNC:26063]
ZNF761	#N/A	#N/A	#N/A	#N/A	#N/A	#N/A	#N/A	#N/A	#N/A	#N/A	#N/A	#N/A	#N/A	#N/A	#N/A	#N/A	#N/A	#N/A	#N/A	0.663776	#N/A	#N/A	#N/A	#N/A	#N/A	#N/A	#N/A	1	ENSG00000160336	ZNF761	protein_coding	zinc finger protein 761 [Source:HGNC Symbol;Acc:HGNC:23179]
#278390	#N/A	#N/A	#N/A	#N/A	#N/A	#N/A	#N/A	#N/A	#N/A	#N/A	#N/A	#N/A	#N/A	#N/A	#N/A	#N/A	#N/A	#N/A	#N/A	0.999424	#N/A	#N/A	#N/A	#N/A	#N/A	#N/A	#N/A	1	ENSG00000278390		lncRNA	novel transcript, antisense to KBTBD7 and MTRF1
LIMD1-AS1	#N/A	#N/A	#N/A	#N/A	#N/A	#N/A	#N/A	#N/A	#N/A	#N/A	#N/A	#N/A	#N/A	#N/A	#N/A	#N/A	#N/A	#N/A	#N/A	0.658841	#N/A	#N/A	#N/A	#N/A	#N/A	#N/A	#N/A	1	ENSG00000230530	LIMD1-AS1	lncRNA	LIMD1 antisense RNA 1 [Source:HGNC Symbol;Acc:HGNC:44107]
BRD8	#N/A	#N/A	#N/A	#N/A	#N/A	#N/A	#N/A	#N/A	#N/A	#N/A	#N/A	#N/A	#N/A	#N/A	#N/A	#N/A	#N/A	#N/A	#N/A	1.22373	#N/A	#N/A	#N/A	#N/A	#N/A	#N/A	#N/A	1	ENSG00000112983	BRD8	protein_coding	bromodomain containing 8 [Source:HGNC Symbol;Acc:HGNC:19874]
CHKB-DT	#N/A	#N/A	#N/A	#N/A	#N/A	#N/A	#N/A	#N/A	#N/A	#N/A	#N/A	#N/A	#N/A	#N/A	#N/A	#N/A	#N/A	#N/A	#N/A	0.851582	#N/A	#N/A	#N/A	#N/A	#N/A	#N/A	#N/A	1	ENSG00000205559	CHKB-DT	lncRNA	CHKB divergent transcript [Source:HGNC Symbol;Acc:HGNC:40146]
#258302	#N/A	#N/A	#N/A	#N/A	#N/A	#N/A	#N/A	#N/A	#N/A	#N/A	#N/A	#N/A	#N/A	#N/A	#N/A	#N/A	#N/A	#N/A	#N/A	0.631219	#N/A	#N/A	#N/A	#N/A	#N/A	#N/A	#N/A	1	ENSG00000258302		lncRNA	novel transcript, antisense to ATP2B1
CLDN15	#N/A	#N/A	#N/A	#N/A	#N/A	#N/A	#N/A	#N/A	#N/A	#N/A	#N/A	#N/A	#N/A	#N/A	#N/A	#N/A	#N/A	#N/A	#N/A	0.730472	#N/A	#N/A	#N/A	#N/A	#N/A	#N/A	#N/A	1	ENSG00000106404	CLDN15	protein_coding	claudin 15 [Source:HGNC Symbol;Acc:HGNC:2036]
FBXL2	#N/A	#N/A	#N/A	#N/A	#N/A	#N/A	#N/A	#N/A	#N/A	#N/A	#N/A	#N/A	#N/A	#N/A	#N/A	#N/A	#N/A	#N/A	#N/A	0.974888	#N/A	#N/A	#N/A	#N/A	#N/A	#N/A	#N/A	1	ENSG00000153558	FBXL2	protein_coding	F-box and leucine rich repeat protein 2 [Source:HGNC Symbol;Acc:HGNC:13598]
HDAC4-AS1	#N/A	#N/A	#N/A	#N/A	#N/A	#N/A	#N/A	#N/A	#N/A	#N/A	#N/A	#N/A	#N/A	#N/A	#N/A	#N/A	#N/A	#N/A	#N/A	0.640826	#N/A	#N/A	#N/A	#N/A	#N/A	#N/A	#N/A	1	ENSG00000222020	HDAC4-AS1	lncRNA	HDAC4 antisense RNA 1 [Source:HGNC Symbol;Acc:HGNC:54064]
CCDC142	#N/A	#N/A	#N/A	#N/A	#N/A	#N/A	#N/A	#N/A	#N/A	#N/A	#N/A	#N/A	#N/A	#N/A	#N/A	#N/A	#N/A	#N/A	#N/A	0.867316	#N/A	#N/A	#N/A	#N/A	#N/A	#N/A	#N/A	1	ENSG00000135637	CCDC142	protein_coding	coiled-coil domain containing 142 [Source:HGNC Symbol;Acc:HGNC:25889]
ZNF85#105750	#N/A	#N/A	#N/A	#N/A	#N/A	#N/A	#N/A	#N/A	#N/A	#N/A	#N/A	#N/A	#N/A	#N/A	#N/A	#N/A	#N/A	#N/A	#N/A	0.67281	#N/A	#N/A	#N/A	#N/A	#N/A	#N/A	#N/A	1	ENSG00000105750	ZNF85	protein_coding	zinc finger protein 85 [Source:HGNC Symbol;Acc:HGNC:13160]
LINC00667	#N/A	#N/A	#N/A	#N/A	#N/A	#N/A	#N/A	#N/A	#N/A	#N/A	#N/A	#N/A	#N/A	#N/A	#N/A	#N/A	#N/A	#N/A	#N/A	0.96955	#N/A	#N/A	#N/A	#N/A	#N/A	#N/A	#N/A	1	ENSG00000263753	LINC00667	lncRNA	long intergenic non-protein coding RNA 667 [Source:HGNC Symbol;Acc:HGNC:27906]
#261369	#N/A	#N/A	#N/A	#N/A	#N/A	#N/A	#N/A	#N/A	#N/A	#N/A	#N/A	#N/A	#N/A	#N/A	#N/A	#N/A	#N/A	#N/A	#N/A	1.08022	#N/A	#N/A	#N/A	#N/A	#N/A	#N/A	#N/A	1	ENSG00000261369		lncRNA	novel transcript, antisense to ITFG1
MORN1	#N/A	#N/A	#N/A	#N/A	#N/A	#N/A	#N/A	#N/A	#N/A	#N/A	#N/A	#N/A	#N/A	#N/A	#N/A	#N/A	#N/A	#N/A	#N/A	0.455458	#N/A	#N/A	#N/A	#N/A	#N/A	#N/A	#N/A	1	ENSG00000116151	MORN1	protein_coding	MORN repeat containing 1 [Source:HGNC Symbol;Acc:HGNC:25852]
MAP3K5-AS1	#N/A	#N/A	#N/A	#N/A	#N/A	#N/A	#N/A	#N/A	#N/A	#N/A	#N/A	#N/A	#N/A	#N/A	#N/A	#N/A	#N/A	#N/A	#N/A	0.562576	#N/A	#N/A	#N/A	#N/A	#N/A	#N/A	#N/A	1	ENSG00000234263	MAP3K5-AS1	lncRNA	MAP3K5 antisense RNA 1 [Source:HGNC Symbol;Acc:HGNC:40358]
ACSBG1	#N/A	#N/A	#N/A	#N/A	#N/A	#N/A	#N/A	#N/A	#N/A	#N/A	#N/A	#N/A	#N/A	#N/A	#N/A	#N/A	#N/A	#N/A	#N/A	0.018181	#N/A	#N/A	#N/A	#N/A	#N/A	#N/A	#N/A	1	ENSG00000103740	ACSBG1	protein_coding	acyl-CoA synthetase bubblegum family member 1 [Source:HGNC Symbol;Acc:HGNC:29567]
FBF1	#N/A	#N/A	#N/A	#N/A	#N/A	#N/A	#N/A	#N/A	#N/A	#N/A	#N/A	#N/A	#N/A	#N/A	#N/A	#N/A	#N/A	#N/A	#N/A	0.922705	#N/A	#N/A	#N/A	#N/A	#N/A	#N/A	#N/A	1	ENSG00000188878	FBF1	protein_coding	Fas binding factor 1 [Source:HGNC Symbol;Acc:HGNC:24674]
TSIX	#N/A	#N/A	#N/A	#N/A	#N/A	#N/A	#N/A	#N/A	#N/A	#N/A	#N/A	#N/A	#N/A	#N/A	#N/A	#N/A	#N/A	#N/A	#N/A	0.161866	#N/A	#N/A	#N/A	#N/A	#N/A	#N/A	#N/A	1	ENSG00000270641	TSIX	lncRNA	TSIX transcript, XIST antisense RNA [Source:HGNC Symbol;Acc:HGNC:12377]
SEPTIN7-DT	#N/A	#N/A	#N/A	#N/A	#N/A	#N/A	#N/A	#N/A	#N/A	#N/A	#N/A	#N/A	#N/A	#N/A	#N/A	#N/A	#N/A	#N/A	#N/A	0.639014	#N/A	#N/A	#N/A	#N/A	#N/A	#N/A	#N/A	1	ENSG00000228878	SEPTIN7-DT	lncRNA	SEPTIN7 divergent transcript [Source:HGNC Symbol;Acc:HGNC:51153]
PUS10	#N/A	#N/A	#N/A	#N/A	#N/A	#N/A	#N/A	#N/A	#N/A	#N/A	#N/A	#N/A	#N/A	#N/A	#N/A	#N/A	#N/A	#N/A	#N/A	1.34078	#N/A	#N/A	#N/A	#N/A	#N/A	#N/A	#N/A	1	ENSG00000162927	PUS10	protein_coding	pseudouridine synthase 10 [Source:HGNC Symbol;Acc:HGNC:26505]
#238221	#N/A	#N/A	#N/A	#N/A	#N/A	#N/A	#N/A	#N/A	#N/A	#N/A	#N/A	#N/A	#N/A	#N/A	#N/A	#N/A	#N/A	#N/A	#N/A	0.648992	#N/A	#N/A	#N/A	#N/A	#N/A	#N/A	#N/A	1	ENSG00000238221		lncRNA	novel transcript
#263847	#N/A	#N/A	#N/A	#N/A	#N/A	#N/A	#N/A	#N/A	#N/A	#N/A	#N/A	#N/A	#N/A	#N/A	#N/A	#N/A	#N/A	#N/A	#N/A	0.853662	#N/A	#N/A	#N/A	#N/A	#N/A	#N/A	#N/A	1	ENSG00000263847		lncRNA	novel transcript, antisense to NDUFV2
ANKRD42-DT	#N/A	#N/A	#N/A	#N/A	#N/A	#N/A	#N/A	#N/A	#N/A	#N/A	#N/A	#N/A	#N/A	#N/A	#N/A	#N/A	#N/A	#N/A	#N/A	0.913461	#N/A	#N/A	#N/A	#N/A	#N/A	#N/A	#N/A	1	ENSG00000247137	ANKRD42-DT	lncRNA	ANKRD42 divergent transcript [Source:HGNC Symbol;Acc:HGNC:55590]
TMEM139-AS1	#N/A	#N/A	#N/A	#N/A	#N/A	#N/A	#N/A	#N/A	#N/A	#N/A	#N/A	#N/A	#N/A	#N/A	#N/A	#N/A	#N/A	#N/A	#N/A	0.618284	#N/A	#N/A	#N/A	#N/A	#N/A	#N/A	#N/A	1	ENSG00000231840	TMEM139-AS1	lncRNA	TMEM139 antisense RNA 1 [Source:HGNC Symbol;Acc:HGNC:40988]
#234162	#N/A	#N/A	#N/A	#N/A	#N/A	#N/A	#N/A	#N/A	#N/A	#N/A	#N/A	#N/A	#N/A	#N/A	#N/A	#N/A	#N/A	#N/A	#N/A	0.797392	#N/A	#N/A	#N/A	#N/A	#N/A	#N/A	#N/A	1	ENSG00000234162		lncRNA	novel transcript, antisense to NCK2
IFT80	#N/A	#N/A	#N/A	#N/A	#N/A	#N/A	#N/A	#N/A	#N/A	#N/A	#N/A	#N/A	#N/A	#N/A	#N/A	#N/A	#N/A	#N/A	#N/A	1.15763	#N/A	#N/A	#N/A	#N/A	#N/A	#N/A	#N/A	1	ENSG00000068885	IFT80	protein_coding	intraflagellar transport 80 [Source:HGNC Symbol;Acc:HGNC:29262]
PGAP1	#N/A	#N/A	#N/A	#N/A	#N/A	#N/A	#N/A	#N/A	#N/A	#N/A	#N/A	#N/A	#N/A	#N/A	#N/A	#N/A	#N/A	#N/A	#N/A	1.17133	#N/A	#N/A	#N/A	#N/A	#N/A	#N/A	#N/A	1	ENSG00000197121	PGAP1	protein_coding	post-GPI attachment to proteins inositol deacylase 1 [Source:HGNC Symbol;Acc:HGNC:25712]
#279277	#N/A	#N/A	#N/A	#N/A	#N/A	#N/A	#N/A	#N/A	#N/A	#N/A	#N/A	#N/A	#N/A	#N/A	#N/A	#N/A	#N/A	#N/A	#N/A	0.836804	#N/A	#N/A	#N/A	#N/A	#N/A	#N/A	#N/A	1	ENSG00000279277		lncRNA	novel transcript
TTLL1	#N/A	#N/A	#N/A	#N/A	#N/A	#N/A	#N/A	#N/A	#N/A	#N/A	#N/A	#N/A	#N/A	#N/A	#N/A	#N/A	#N/A	#N/A	#N/A	0.730895	#N/A	#N/A	#N/A	#N/A	#N/A	#N/A	#N/A	1	ENSG00000100271	TTLL1	protein_coding	TTL family tubulin polyglutamylase complex subunit L1 [Source:HGNC Symbol;Acc:HGNC:1312]
ALG13-AS1	#N/A	#N/A	#N/A	#N/A	#N/A	#N/A	#N/A	#N/A	#N/A	#N/A	#N/A	#N/A	#N/A	#N/A	#N/A	#N/A	#N/A	#N/A	#N/A	1.05778	#N/A	#N/A	#N/A	#N/A	#N/A	#N/A	#N/A	1	ENSG00000229487	ALG13-AS1	lncRNA	ALG13 antisense RNA 1 [Source:HGNC Symbol;Acc:HGNC:41277]
PGM2L1	#N/A	#N/A	#N/A	#N/A	#N/A	#N/A	#N/A	#N/A	#N/A	#N/A	#N/A	#N/A	#N/A	#N/A	#N/A	#N/A	#N/A	#N/A	#N/A	1.02315	#N/A	#N/A	#N/A	#N/A	#N/A	#N/A	#N/A	1	ENSG00000165434	PGM2L1	protein_coding	phosphoglucomutase 2 like 1 [Source:HGNC Symbol;Acc:HGNC:20898]
ARHGAP11A#198826	#N/A	#N/A	#N/A	#N/A	#N/A	#N/A	#N/A	#N/A	#N/A	#N/A	#N/A	#N/A	#N/A	#N/A	#N/A	#N/A	#N/A	#N/A	#N/A	0.800351	#N/A	#N/A	#N/A	#N/A	#N/A	#N/A	#N/A	1	ENSG00000198826	ARHGAP11A	protein_coding	Rho GTPase activating protein 11A [Source:HGNC Symbol;Acc:HGNC:15783]
UBR7#012963	#N/A	#N/A	#N/A	#N/A	#N/A	#N/A	#N/A	#N/A	#N/A	#N/A	#N/A	#N/A	#N/A	#N/A	#N/A	#N/A	#N/A	#N/A	#N/A	1.12898	#N/A	#N/A	#N/A	#N/A	#N/A	#N/A	#N/A	1	ENSG00000012963	UBR7	protein_coding	ubiquitin protein ligase E3 component n-recognin 7 [Source:HGNC Symbol;Acc:HGNC:20344]
#287044	#N/A	#N/A	#N/A	#N/A	#N/A	#N/A	#N/A	#N/A	#N/A	#N/A	#N/A	#N/A	#N/A	#N/A	#N/A	#N/A	#N/A	#N/A	#N/A	0.495737	#N/A	#N/A	#N/A	#N/A	#N/A	#N/A	#N/A	1	ENSG00000287044		lncRNA	novel transcript, antisense to LACE1
CENPL	#N/A	#N/A	#N/A	#N/A	#N/A	#N/A	#N/A	#N/A	#N/A	#N/A	#N/A	#N/A	#N/A	#N/A	#N/A	#N/A	#N/A	#N/A	#N/A	0.302081	#N/A	#N/A	#N/A	#N/A	#N/A	#N/A	#N/A	1	ENSG00000120334	CENPL	protein_coding	centromere protein L [Source:HGNC Symbol;Acc:HGNC:17879]
#285710	#N/A	#N/A	#N/A	#N/A	#N/A	#N/A	#N/A	#N/A	#N/A	#N/A	#N/A	#N/A	#N/A	#N/A	#N/A	#N/A	#N/A	#N/A	#N/A	0.650326	#N/A	#N/A	#N/A	#N/A	#N/A	#N/A	#N/A	1	ENSG00000285710		lncRNA	novel transcript, antisense to DDX19A
CRELD1	#N/A	#N/A	#N/A	#N/A	#N/A	#N/A	#N/A	#N/A	#N/A	#N/A	#N/A	#N/A	#N/A	#N/A	#N/A	#N/A	#N/A	#N/A	#N/A	0.504781	#N/A	#N/A	#N/A	#N/A	#N/A	#N/A	#N/A	1	ENSG00000163703	CRELD1	protein_coding	cysteine rich with EGF like domains 1 [Source:HGNC Symbol;Acc:HGNC:14630]
ZNF653	#N/A	#N/A	#N/A	#N/A	#N/A	#N/A	#N/A	#N/A	#N/A	#N/A	#N/A	#N/A	#N/A	#N/A	#N/A	#N/A	#N/A	#N/A	#N/A	0.853161	#N/A	#N/A	#N/A	#N/A	#N/A	#N/A	#N/A	1	ENSG00000161914	ZNF653	protein_coding	zinc finger protein 653 [Source:HGNC Symbol;Acc:HGNC:25196]
SYCE2	#N/A	#N/A	#N/A	#N/A	#N/A	#N/A	#N/A	#N/A	#N/A	#N/A	#N/A	#N/A	#N/A	#N/A	#N/A	#N/A	#N/A	#N/A	#N/A	0.626111	#N/A	#N/A	#N/A	#N/A	#N/A	#N/A	#N/A	1	ENSG00000161860	SYCE2	protein_coding	synaptonemal complex central element protein 2 [Source:HGNC Symbol;Acc:HGNC:27411]
ZNF614	#N/A	#N/A	#N/A	#N/A	#N/A	#N/A	#N/A	#N/A	#N/A	#N/A	#N/A	#N/A	#N/A	#N/A	#N/A	#N/A	#N/A	#N/A	#N/A	0.58167	#N/A	#N/A	#N/A	#N/A	#N/A	#N/A	#N/A	1	ENSG00000142556	ZNF614	protein_coding	zinc finger protein 614 [Source:HGNC Symbol;Acc:HGNC:24722]
NEPRO-AS1	#N/A	#N/A	#N/A	#N/A	#N/A	#N/A	#N/A	#N/A	#N/A	#N/A	#N/A	#N/A	#N/A	#N/A	#N/A	#N/A	#N/A	#N/A	#N/A	0.7638	#N/A	#N/A	#N/A	#N/A	#N/A	#N/A	#N/A	1	ENSG00000240057	NEPRO-AS1	lncRNA	NEPRO antisense RNA 1 [Source:HGNC Symbol;Acc:HGNC:41049]
OPA1-AS1	#N/A	#N/A	#N/A	#N/A	#N/A	#N/A	#N/A	#N/A	#N/A	#N/A	#N/A	#N/A	#N/A	#N/A	#N/A	#N/A	#N/A	#N/A	#N/A	0.834438	#N/A	#N/A	#N/A	#N/A	#N/A	#N/A	#N/A	1	ENSG00000224855	OPA1-AS1	lncRNA	OPA1 antisense RNA 1 [Source:HGNC Symbol;Acc:HGNC:40421]
SMN2#205571	#N/A	#N/A	#N/A	#N/A	#N/A	#N/A	#N/A	#N/A	#N/A	#N/A	#N/A	#N/A	#N/A	#N/A	#N/A	#N/A	#N/A	#N/A	#N/A	0.781334	#N/A	#N/A	#N/A	#N/A	#N/A	#N/A	#N/A	1	ENSG00000205571	SMN2	protein_coding	survival of motor neuron 2, centromeric [Source:HGNC Symbol;Acc:HGNC:11118]
#265739	#N/A	#N/A	#N/A	#N/A	#N/A	#N/A	#N/A	#N/A	#N/A	#N/A	#N/A	#N/A	#N/A	#N/A	#N/A	#N/A	#N/A	#N/A	#N/A	0.621324	#N/A	#N/A	#N/A	#N/A	#N/A	#N/A	#N/A	1	ENSG00000265739		lncRNA	novel transcript, antisense to CCDC55
GCNT7	#N/A	#N/A	#N/A	#N/A	#N/A	#N/A	#N/A	#N/A	#N/A	#N/A	#N/A	#N/A	#N/A	#N/A	#N/A	#N/A	#N/A	#N/A	#N/A	0.382035	#N/A	#N/A	#N/A	#N/A	#N/A	#N/A	#N/A	1	ENSG00000124091	GCNT7	protein_coding	glucosaminyl (N-acetyl) transferase family member 7 [Source:HGNC Symbol;Acc:HGNC:16099]
ZNF630	#N/A	#N/A	#N/A	#N/A	#N/A	#N/A	#N/A	#N/A	#N/A	#N/A	#N/A	#N/A	#N/A	#N/A	#N/A	#N/A	#N/A	#N/A	#N/A	0.553669	#N/A	#N/A	#N/A	#N/A	#N/A	#N/A	#N/A	1	ENSG00000221994	ZNF630	protein_coding	zinc finger protein 630 [Source:HGNC Symbol;Acc:HGNC:28855]
#259088	#N/A	#N/A	#N/A	#N/A	#N/A	#N/A	#N/A	#N/A	#N/A	#N/A	#N/A	#N/A	#N/A	#N/A	#N/A	#N/A	#N/A	#N/A	#N/A	0.676103	#N/A	#N/A	#N/A	#N/A	#N/A	#N/A	#N/A	1	ENSG00000259088		lncRNA	novel transcript, antisense to PPP2R5C
ZNF526	#N/A	#N/A	#N/A	#N/A	#N/A	#N/A	#N/A	#N/A	#N/A	#N/A	#N/A	#N/A	#N/A	#N/A	#N/A	#N/A	#N/A	#N/A	#N/A	0.768102	#N/A	#N/A	#N/A	#N/A	#N/A	#N/A	#N/A	1	ENSG00000167625	ZNF526	protein_coding	zinc finger protein 526 [Source:HGNC Symbol;Acc:HGNC:29415]
ZNF486	#N/A	#N/A	#N/A	#N/A	#N/A	#N/A	#N/A	#N/A	#N/A	#N/A	#N/A	#N/A	#N/A	#N/A	#N/A	#N/A	#N/A	#N/A	#N/A	0.759159	#N/A	#N/A	#N/A	#N/A	#N/A	#N/A	#N/A	1	ENSG00000256229	ZNF486	protein_coding	zinc finger protein 486 [Source:HGNC Symbol;Acc:HGNC:20807]
ELOA-AS1	#N/A	#N/A	#N/A	#N/A	#N/A	#N/A	#N/A	#N/A	#N/A	#N/A	#N/A	#N/A	#N/A	#N/A	#N/A	#N/A	#N/A	#N/A	#N/A	1.30457	#N/A	#N/A	#N/A	#N/A	#N/A	#N/A	#N/A	1	ENSG00000236810	ELOA-AS1	lncRNA	ELOA antisense RNA 1 [Source:HGNC Symbol;Acc:HGNC:50582]
#225885	#N/A	#N/A	#N/A	#N/A	#N/A	#N/A	#N/A	#N/A	#N/A	#N/A	#N/A	#N/A	#N/A	#N/A	#N/A	#N/A	#N/A	#N/A	#N/A	0.15063	#N/A	#N/A	#N/A	#N/A	#N/A	#N/A	#N/A	1	ENSG00000225885		lncRNA	novel transcript, antisense to SAMD12
#265204	#N/A	#N/A	#N/A	#N/A	#N/A	#N/A	#N/A	#N/A	#N/A	#N/A	#N/A	#N/A	#N/A	#N/A	#N/A	#N/A	#N/A	#N/A	#N/A	0.89107	#N/A	#N/A	#N/A	#N/A	#N/A	#N/A	#N/A	1	ENSG00000265204		lncRNA	novel transcript, antisense to TTC39C
LRRC8C-DT	#N/A	#N/A	#N/A	#N/A	#N/A	#N/A	#N/A	#N/A	#N/A	#N/A	#N/A	#N/A	#N/A	#N/A	#N/A	#N/A	#N/A	#N/A	#N/A	1.29921	#N/A	#N/A	#N/A	#N/A	#N/A	#N/A	#N/A	1	ENSG00000231999	LRRC8C-DT	lncRNA	LRRC8C divergent transcript [Source:HGNC Symbol;Acc:HGNC:53731]
B9D1	#N/A	#N/A	#N/A	#N/A	#N/A	#N/A	#N/A	#N/A	#N/A	#N/A	#N/A	#N/A	#N/A	#N/A	#N/A	#N/A	#N/A	#N/A	#N/A	0.442205	#N/A	#N/A	#N/A	#N/A	#N/A	#N/A	#N/A	1	ENSG00000108641	B9D1	protein_coding	B9 domain containing 1 [Source:HGNC Symbol;Acc:HGNC:24123]
KIFAP3	#N/A	#N/A	#N/A	#N/A	#N/A	#N/A	#N/A	#N/A	#N/A	#N/A	#N/A	#N/A	#N/A	#N/A	#N/A	#N/A	#N/A	#N/A	#N/A	1.1395	#N/A	#N/A	#N/A	#N/A	#N/A	#N/A	#N/A	1	ENSG00000075945	KIFAP3	protein_coding	kinesin associated protein 3 [Source:HGNC Symbol;Acc:HGNC:17060]
FANCB	#N/A	#N/A	#N/A	#N/A	#N/A	#N/A	#N/A	#N/A	#N/A	#N/A	#N/A	#N/A	#N/A	#N/A	#N/A	#N/A	#N/A	#N/A	#N/A	0.70293	#N/A	#N/A	#N/A	#N/A	#N/A	#N/A	#N/A	1	ENSG00000181544	FANCB	protein_coding	FA complementation group B [Source:HGNC Symbol;Acc:HGNC:3583]
SPDYE5	#N/A	#N/A	#N/A	#N/A	#N/A	#N/A	#N/A	#N/A	#N/A	#N/A	#N/A	#N/A	#N/A	#N/A	#N/A	#N/A	#N/A	#N/A	#N/A	0.727633	#N/A	#N/A	#N/A	#N/A	#N/A	#N/A	#N/A	1	ENSG00000170092	SPDYE5	protein_coding	speedy/RINGO cell cycle regulator family member E5 [Source:HGNC Symbol;Acc:HGNC:35464]
WDR55	#N/A	#N/A	#N/A	#N/A	#N/A	#N/A	#N/A	#N/A	#N/A	#N/A	#N/A	#N/A	#N/A	#N/A	#N/A	#N/A	#N/A	#N/A	#N/A	1.29571	#N/A	#N/A	#N/A	#N/A	#N/A	#N/A	#N/A	1	ENSG00000120314	WDR55	protein_coding	WD repeat domain 55 [Source:HGNC Symbol;Acc:HGNC:25971]
GNPDA2	#N/A	#N/A	#N/A	#N/A	#N/A	#N/A	#N/A	#N/A	#N/A	#N/A	#N/A	#N/A	#N/A	#N/A	#N/A	#N/A	#N/A	#N/A	#N/A	0.986729	#N/A	#N/A	#N/A	#N/A	#N/A	#N/A	#N/A	1	ENSG00000163281	GNPDA2	protein_coding	glucosamine-6-phosphate deaminase 2 [Source:HGNC Symbol;Acc:HGNC:21526]
MEN1	#N/A	#N/A	#N/A	#N/A	#N/A	#N/A	#N/A	#N/A	#N/A	#N/A	#N/A	#N/A	#N/A	#N/A	#N/A	#N/A	#N/A	#N/A	#N/A	0.585872	#N/A	#N/A	#N/A	#N/A	#N/A	#N/A	#N/A	1	ENSG00000133895	MEN1	protein_coding	menin 1 [Source:HGNC Symbol;Acc:HGNC:7010]
#281021	#N/A	#N/A	#N/A	#N/A	#N/A	#N/A	#N/A	#N/A	#N/A	#N/A	#N/A	#N/A	#N/A	#N/A	#N/A	#N/A	#N/A	#N/A	#N/A	0.662325	#N/A	#N/A	#N/A	#N/A	#N/A	#N/A	#N/A	1	ENSG00000281021		lncRNA	novel transcript
EML6	#N/A	#N/A	#N/A	#N/A	#N/A	#N/A	#N/A	#N/A	#N/A	#N/A	#N/A	#N/A	#N/A	#N/A	#N/A	#N/A	#N/A	#N/A	#N/A	0.837009	#N/A	#N/A	#N/A	#N/A	#N/A	#N/A	#N/A	1	ENSG00000214595	EML6	protein_coding	EMAP like 6 [Source:HGNC Symbol;Acc:HGNC:35412]
RELL2	#N/A	#N/A	#N/A	#N/A	#N/A	#N/A	#N/A	#N/A	#N/A	#N/A	#N/A	#N/A	#N/A	#N/A	#N/A	#N/A	#N/A	#N/A	#N/A	0.851326	#N/A	#N/A	#N/A	#N/A	#N/A	#N/A	#N/A	1	ENSG00000164620	RELL2	protein_coding	RELT like 2 [Source:HGNC Symbol;Acc:HGNC:26902]
PBX4	#N/A	#N/A	#N/A	#N/A	#N/A	#N/A	#N/A	#N/A	#N/A	#N/A	#N/A	#N/A	#N/A	#N/A	#N/A	#N/A	#N/A	#N/A	#N/A	0.512708	#N/A	#N/A	#N/A	#N/A	#N/A	#N/A	#N/A	1	ENSG00000105717	PBX4	protein_coding	PBX homeobox 4 [Source:HGNC Symbol;Acc:HGNC:13403]
PLPP1	#N/A	#N/A	#N/A	#N/A	#N/A	#N/A	#N/A	#N/A	#N/A	#N/A	#N/A	#N/A	#N/A	#N/A	#N/A	#N/A	#N/A	#N/A	#N/A	1.20403	#N/A	#N/A	#N/A	#N/A	#N/A	#N/A	#N/A	1	ENSG00000067113	PLPP1	protein_coding	phospholipid phosphatase 1 [Source:HGNC Symbol;Acc:HGNC:9228]
RAB11FIP3#090565	#N/A	#N/A	#N/A	#N/A	#N/A	#N/A	#N/A	#N/A	#N/A	#N/A	#N/A	#N/A	#N/A	#N/A	#N/A	#N/A	#N/A	#N/A	#N/A	1.12055	#N/A	#N/A	#N/A	#N/A	#N/A	#N/A	#N/A	1	ENSG00000090565	RAB11FIP3	protein_coding	RAB11 family interacting protein 3 [Source:HGNC Symbol;Acc:HGNC:17224]
ZKSCAN8	#N/A	#N/A	#N/A	#N/A	#N/A	#N/A	#N/A	#N/A	#N/A	#N/A	#N/A	#N/A	#N/A	#N/A	#N/A	#N/A	#N/A	#N/A	#N/A	1.35323	#N/A	#N/A	#N/A	#N/A	#N/A	#N/A	#N/A	1	ENSG00000198315	ZKSCAN8	protein_coding	zinc finger with KRAB and SCAN domains 8 [Source:HGNC Symbol;Acc:HGNC:12983]
PEX11G	#N/A	#N/A	#N/A	#N/A	#N/A	#N/A	#N/A	#N/A	#N/A	#N/A	#N/A	#N/A	#N/A	#N/A	#N/A	#N/A	#N/A	#N/A	#N/A	0.462541	#N/A	#N/A	#N/A	#N/A	#N/A	#N/A	#N/A	1	ENSG00000104883	PEX11G	protein_coding	peroxisomal biogenesis factor 11 gamma [Source:HGNC Symbol;Acc:HGNC:20208]
SKIV2L#204351	#N/A	#N/A	#N/A	#N/A	#N/A	#N/A	#N/A	#N/A	#N/A	#N/A	#N/A	#N/A	#N/A	#N/A	#N/A	#N/A	#N/A	#N/A	#N/A	1.39629	#N/A	#N/A	#N/A	#N/A	#N/A	#N/A	#N/A	1	ENSG00000204351	SKIV2L	protein_coding	Ski2 like RNA helicase [Source:HGNC Symbol;Acc:HGNC:10898]
PLCH1	#N/A	#N/A	#N/A	#N/A	#N/A	#N/A	#N/A	#N/A	#N/A	#N/A	#N/A	#N/A	#N/A	#N/A	#N/A	#N/A	#N/A	#N/A	#N/A	0.00182936	#N/A	#N/A	#N/A	#N/A	#N/A	#N/A	#N/A	1	ENSG00000114805	PLCH1	protein_coding	phospholipase C eta 1 [Source:HGNC Symbol;Acc:HGNC:29185]
PLCG1-AS1	#N/A	#N/A	#N/A	#N/A	#N/A	#N/A	#N/A	#N/A	#N/A	#N/A	#N/A	#N/A	#N/A	#N/A	#N/A	#N/A	#N/A	#N/A	#N/A	0.695198	#N/A	#N/A	#N/A	#N/A	#N/A	#N/A	#N/A	1	ENSG00000226648	PLCG1-AS1	lncRNA	PLCG1 antisense RNA 1 [Source:HGNC Symbol;Acc:HGNC:40450]
ZNF561	#N/A	#N/A	#N/A	#N/A	#N/A	#N/A	#N/A	#N/A	#N/A	#N/A	#N/A	#N/A	#N/A	#N/A	#N/A	#N/A	#N/A	#N/A	#N/A	1.29009	#N/A	#N/A	#N/A	#N/A	#N/A	#N/A	#N/A	1	ENSG00000171469	ZNF561	protein_coding	zinc finger protein 561 [Source:HGNC Symbol;Acc:HGNC:28684]
OGFOD2	#N/A	#N/A	#N/A	#N/A	#N/A	#N/A	#N/A	#N/A	#N/A	#N/A	#N/A	#N/A	#N/A	#N/A	#N/A	#N/A	#N/A	#N/A	#N/A	0.535481	#N/A	#N/A	#N/A	#N/A	#N/A	#N/A	#N/A	1	ENSG00000111325	OGFOD2	protein_coding	2-oxoglutarate and iron dependent oxygenase domain containing 2 [Source:HGNC Symbol;Acc:HGNC:25823]
MYBL1	#N/A	#N/A	#N/A	#N/A	#N/A	#N/A	#N/A	#N/A	#N/A	#N/A	#N/A	#N/A	#N/A	#N/A	#N/A	#N/A	#N/A	#N/A	#N/A	0.0302025	#N/A	#N/A	#N/A	#N/A	#N/A	#N/A	#N/A	1	ENSG00000185697	MYBL1	protein_coding	MYB proto-oncogene like 1 [Source:HGNC Symbol;Acc:HGNC:7547]
PRKCZ	#N/A	#N/A	#N/A	#N/A	#N/A	#N/A	#N/A	#N/A	#N/A	#N/A	#N/A	#N/A	#N/A	#N/A	#N/A	#N/A	#N/A	#N/A	#N/A	0.710066	#N/A	#N/A	#N/A	#N/A	#N/A	#N/A	#N/A	1	ENSG00000067606	PRKCZ	protein_coding	protein kinase C zeta [Source:HGNC Symbol;Acc:HGNC:9412]
SUMO4	#N/A	#N/A	#N/A	#N/A	#N/A	#N/A	#N/A	#N/A	#N/A	#N/A	#N/A	#N/A	#N/A	#N/A	#N/A	#N/A	#N/A	#N/A	#N/A	0.865183	#N/A	#N/A	#N/A	#N/A	#N/A	#N/A	#N/A	1	ENSG00000177688	SUMO4	protein_coding	small ubiquitin like modifier 4 [Source:HGNC Symbol;Acc:HGNC:21181]
CELF6	#N/A	#N/A	#N/A	#N/A	#N/A	#N/A	#N/A	#N/A	#N/A	#N/A	#N/A	#N/A	#N/A	#N/A	#N/A	#N/A	#N/A	#N/A	#N/A	0.686723	#N/A	#N/A	#N/A	#N/A	#N/A	#N/A	#N/A	1	ENSG00000140488	CELF6	protein_coding	CUGBP Elav-like family member 6 [Source:HGNC Symbol;Acc:HGNC:14059]
EBLN2	#N/A	#N/A	#N/A	#N/A	#N/A	#N/A	#N/A	#N/A	#N/A	#N/A	#N/A	#N/A	#N/A	#N/A	#N/A	#N/A	#N/A	#N/A	#N/A	0.967968	#N/A	#N/A	#N/A	#N/A	#N/A	#N/A	#N/A	1	ENSG00000255423	EBLN2	protein_coding	endogenous Bornavirus like nucleoprotein 2 [Source:HGNC Symbol;Acc:HGNC:25493]
#254177	#N/A	#N/A	#N/A	#N/A	#N/A	#N/A	#N/A	#N/A	#N/A	#N/A	#N/A	#N/A	#N/A	#N/A	#N/A	#N/A	#N/A	#N/A	#N/A	0.966472	#N/A	#N/A	#N/A	#N/A	#N/A	#N/A	#N/A	1	ENSG00000254177		lncRNA	novel transcript
ETFRF1	#N/A	#N/A	#N/A	#N/A	#N/A	#N/A	#N/A	#N/A	#N/A	#N/A	#N/A	#N/A	#N/A	#N/A	#N/A	#N/A	#N/A	#N/A	#N/A	1.25347	#N/A	#N/A	#N/A	#N/A	#N/A	#N/A	#N/A	1	ENSG00000205707	ETFRF1	protein_coding	electron transfer flavoprotein regulatory factor 1 [Source:HGNC Symbol;Acc:HGNC:27052]
LINC00624	#N/A	#N/A	#N/A	#N/A	#N/A	#N/A	#N/A	#N/A	#N/A	#N/A	#N/A	#N/A	#N/A	#N/A	#N/A	#N/A	#N/A	#N/A	#N/A	0.9347	#N/A	#N/A	#N/A	#N/A	#N/A	#N/A	#N/A	1	ENSG00000278811	LINC00624	lncRNA	long intergenic non-protein coding RNA 624 [Source:HGNC Symbol;Acc:HGNC:44254]
#280383	#N/A	#N/A	#N/A	#N/A	#N/A	#N/A	#N/A	#N/A	#N/A	#N/A	#N/A	#N/A	#N/A	#N/A	#N/A	#N/A	#N/A	#N/A	#N/A	0.799567	#N/A	#N/A	#N/A	#N/A	#N/A	#N/A	#N/A	1	ENSG00000280383		lncRNA	novel transcript, sense overlapping ATXN10
TYW5	#N/A	#N/A	#N/A	#N/A	#N/A	#N/A	#N/A	#N/A	#N/A	#N/A	#N/A	#N/A	#N/A	#N/A	#N/A	#N/A	#N/A	#N/A	#N/A	0.984653	#N/A	#N/A	#N/A	#N/A	#N/A	#N/A	#N/A	1	ENSG00000162971	TYW5	protein_coding	tRNA-yW synthesizing protein 5 [Source:HGNC Symbol;Acc:HGNC:26754]
BCAR3	#N/A	#N/A	#N/A	#N/A	#N/A	#N/A	#N/A	#N/A	#N/A	#N/A	#N/A	#N/A	#N/A	#N/A	#N/A	#N/A	#N/A	#N/A	#N/A	0.57219	#N/A	#N/A	#N/A	#N/A	#N/A	#N/A	#N/A	1	ENSG00000137936	BCAR3	protein_coding	BCAR3 adaptor protein, NSP family member [Source:HGNC Symbol;Acc:HGNC:973]
DUS4L#105865	#N/A	#N/A	#N/A	#N/A	#N/A	#N/A	#N/A	#N/A	#N/A	#N/A	#N/A	#N/A	#N/A	#N/A	#N/A	#N/A	#N/A	#N/A	#N/A	0.653174	#N/A	#N/A	#N/A	#N/A	#N/A	#N/A	#N/A	1	ENSG00000105865	DUS4L	protein_coding	dihydrouridine synthase 4 like [Source:HGNC Symbol;Acc:HGNC:21517]
SLC13A4	#N/A	#N/A	#N/A	#N/A	#N/A	#N/A	#N/A	#N/A	#N/A	#N/A	#N/A	#N/A	#N/A	#N/A	#N/A	#N/A	#N/A	#N/A	#N/A	0.582691	#N/A	#N/A	#N/A	#N/A	#N/A	#N/A	#N/A	1	ENSG00000164707	SLC13A4	protein_coding	solute carrier family 13 member 4 [Source:HGNC Symbol;Acc:HGNC:15827]
PROCR	#N/A	#N/A	#N/A	#N/A	#N/A	#N/A	#N/A	#N/A	#N/A	#N/A	#N/A	#N/A	#N/A	#N/A	#N/A	#N/A	#N/A	#N/A	#N/A	1.31552	#N/A	#N/A	#N/A	#N/A	#N/A	#N/A	#N/A	1	ENSG00000101000	PROCR	protein_coding	protein C receptor [Source:HGNC Symbol;Acc:HGNC:9452]
ATXN7L3-AS1	#N/A	#N/A	#N/A	#N/A	#N/A	#N/A	#N/A	#N/A	#N/A	#N/A	#N/A	#N/A	#N/A	#N/A	#N/A	#N/A	#N/A	#N/A	#N/A	0.63234	#N/A	#N/A	#N/A	#N/A	#N/A	#N/A	#N/A	1	ENSG00000267394	ATXN7L3-AS1	lncRNA	ATXN7L3 antisense RNA 1 [Source:HGNC Symbol;Acc:HGNC:55298]
UHRF1	#N/A	#N/A	#N/A	#N/A	#N/A	#N/A	#N/A	#N/A	#N/A	#N/A	#N/A	#N/A	#N/A	#N/A	#N/A	#N/A	#N/A	#N/A	#N/A	0.747365	#N/A	#N/A	#N/A	#N/A	#N/A	#N/A	#N/A	1	ENSG00000276043	UHRF1	protein_coding	ubiquitin like with PHD and ring finger domains 1 [Source:HGNC Symbol;Acc:HGNC:12556]
#248734	#N/A	#N/A	#N/A	#N/A	#N/A	#N/A	#N/A	#N/A	#N/A	#N/A	#N/A	#N/A	#N/A	#N/A	#N/A	#N/A	#N/A	#N/A	#N/A	0.619485	#N/A	#N/A	#N/A	#N/A	#N/A	#N/A	#N/A	1	ENSG00000248734		lncRNA	novel transcript
LEKR1	#N/A	#N/A	#N/A	#N/A	#N/A	#N/A	#N/A	#N/A	#N/A	#N/A	#N/A	#N/A	#N/A	#N/A	#N/A	#N/A	#N/A	#N/A	#N/A	0.405641	#N/A	#N/A	#N/A	#N/A	#N/A	#N/A	#N/A	1	ENSG00000197980	LEKR1	protein_coding	leucine, glutamate and lysine rich 1 [Source:HGNC Symbol;Acc:HGNC:33765]
CCNO-DT	#N/A	#N/A	#N/A	#N/A	#N/A	#N/A	#N/A	#N/A	#N/A	#N/A	#N/A	#N/A	#N/A	#N/A	#N/A	#N/A	#N/A	#N/A	#N/A	0.676517	#N/A	#N/A	#N/A	#N/A	#N/A	#N/A	#N/A	1	ENSG00000251307	CCNO-DT	lncRNA	CCNO divergent transcript [Source:HGNC Symbol;Acc:HGNC:55543]
JRK	#N/A	#N/A	#N/A	#N/A	#N/A	#N/A	#N/A	#N/A	#N/A	#N/A	#N/A	#N/A	#N/A	#N/A	#N/A	#N/A	#N/A	#N/A	#N/A	0.609803	#N/A	#N/A	#N/A	#N/A	#N/A	#N/A	#N/A	1	ENSG00000234616	JRK	protein_coding	Jrk helix-turn-helix protein [Source:HGNC Symbol;Acc:HGNC:6199]
FANCD2	#N/A	#N/A	#N/A	#N/A	#N/A	#N/A	#N/A	#N/A	#N/A	#N/A	#N/A	#N/A	#N/A	#N/A	#N/A	#N/A	#N/A	#N/A	#N/A	1.34028	#N/A	#N/A	#N/A	#N/A	#N/A	#N/A	#N/A	1	ENSG00000144554	FANCD2	protein_coding	FA complementation group D2 [Source:HGNC Symbol;Acc:HGNC:3585]
ATP1A1-AS1	#N/A	#N/A	#N/A	#N/A	#N/A	#N/A	#N/A	#N/A	#N/A	#N/A	#N/A	#N/A	#N/A	#N/A	#N/A	#N/A	#N/A	#N/A	#N/A	0.745744	#N/A	#N/A	#N/A	#N/A	#N/A	#N/A	#N/A	1	ENSG00000203865	ATP1A1-AS1	lncRNA	ATP1A1 antisense RNA 1 [Source:HGNC Symbol;Acc:HGNC:28262]
#263335	#N/A	#N/A	#N/A	#N/A	#N/A	#N/A	#N/A	#N/A	#N/A	#N/A	#N/A	#N/A	#N/A	#N/A	#N/A	#N/A	#N/A	#N/A	#N/A	0.558895	#N/A	#N/A	#N/A	#N/A	#N/A	#N/A	#N/A	1	ENSG00000263335		lncRNA	novel transcript, antisense to MYH11
SLC35G2	#N/A	#N/A	#N/A	#N/A	#N/A	#N/A	#N/A	#N/A	#N/A	#N/A	#N/A	#N/A	#N/A	#N/A	#N/A	#N/A	#N/A	#N/A	#N/A	0.598572	#N/A	#N/A	#N/A	#N/A	#N/A	#N/A	#N/A	1	ENSG00000168917	SLC35G2	protein_coding	solute carrier family 35 member G2 [Source:HGNC Symbol;Acc:HGNC:28480]
NPIPB2	#N/A	#N/A	#N/A	#N/A	#N/A	#N/A	#N/A	#N/A	#N/A	#N/A	#N/A	#N/A	#N/A	#N/A	#N/A	#N/A	#N/A	#N/A	#N/A	0.379062	#N/A	#N/A	#N/A	#N/A	#N/A	#N/A	#N/A	1	ENSG00000234719	NPIPB2	protein_coding	nuclear pore complex interacting protein family member B2 [Source:HGNC Symbol;Acc:HGNC:37451]
ZNF528	#N/A	#N/A	#N/A	#N/A	#N/A	#N/A	#N/A	#N/A	#N/A	#N/A	#N/A	#N/A	#N/A	#N/A	#N/A	#N/A	#N/A	#N/A	#N/A	0.676048	#N/A	#N/A	#N/A	#N/A	#N/A	#N/A	#N/A	1	ENSG00000167555	ZNF528	protein_coding	zinc finger protein 528 [Source:HGNC Symbol;Acc:HGNC:29384]
RNF144A	#N/A	#N/A	#N/A	#N/A	#N/A	#N/A	#N/A	#N/A	#N/A	#N/A	#N/A	#N/A	#N/A	#N/A	#N/A	#N/A	#N/A	#N/A	#N/A	0.841362	#N/A	#N/A	#N/A	#N/A	#N/A	#N/A	#N/A	1	ENSG00000151692	RNF144A	protein_coding	ring finger protein 144A [Source:HGNC Symbol;Acc:HGNC:20457]
DNA2	#N/A	#N/A	#N/A	#N/A	#N/A	#N/A	#N/A	#N/A	#N/A	#N/A	#N/A	#N/A	#N/A	#N/A	#N/A	#N/A	#N/A	#N/A	#N/A	0.613521	#N/A	#N/A	#N/A	#N/A	#N/A	#N/A	#N/A	1	ENSG00000138346	DNA2	protein_coding	DNA replication helicase/nuclease 2 [Source:HGNC Symbol;Acc:HGNC:2939]
#283696	#N/A	#N/A	#N/A	#N/A	#N/A	#N/A	#N/A	#N/A	#N/A	#N/A	#N/A	#N/A	#N/A	#N/A	#N/A	#N/A	#N/A	#N/A	#N/A	0.636042	#N/A	#N/A	#N/A	#N/A	#N/A	#N/A	#N/A	1	ENSG00000283696		lncRNA	novel transcript
#224746	#N/A	#N/A	#N/A	#N/A	#N/A	#N/A	#N/A	#N/A	#N/A	#N/A	#N/A	#N/A	#N/A	#N/A	#N/A	#N/A	#N/A	#N/A	#N/A	0.515939	#N/A	#N/A	#N/A	#N/A	#N/A	#N/A	#N/A	1	ENSG00000224746		lncRNA	novel transcript, antisense to MTPN
IL11RA	#N/A	#N/A	#N/A	#N/A	#N/A	#N/A	#N/A	#N/A	#N/A	#N/A	#N/A	#N/A	#N/A	#N/A	#N/A	#N/A	#N/A	#N/A	#N/A	0.753986	#N/A	#N/A	#N/A	#N/A	#N/A	#N/A	#N/A	1	ENSG00000137070	IL11RA	protein_coding	interleukin 11 receptor subunit alpha [Source:HGNC Symbol;Acc:HGNC:5967]
ARRDC3-AS1	#N/A	#N/A	#N/A	#N/A	#N/A	#N/A	#N/A	#N/A	#N/A	#N/A	#N/A	#N/A	#N/A	#N/A	#N/A	#N/A	#N/A	#N/A	#N/A	1.09415	#N/A	#N/A	#N/A	#N/A	#N/A	#N/A	#N/A	1	ENSG00000281357	ARRDC3-AS1	lncRNA	ARRDC3 antisense RNA 1 [Source:HGNC Symbol;Acc:HGNC:44145]
IFT46	#N/A	#N/A	#N/A	#N/A	#N/A	#N/A	#N/A	#N/A	#N/A	#N/A	#N/A	#N/A	#N/A	#N/A	#N/A	#N/A	#N/A	#N/A	#N/A	0.456865	#N/A	#N/A	#N/A	#N/A	#N/A	#N/A	#N/A	1	ENSG00000118096	IFT46	protein_coding	intraflagellar transport 46 [Source:HGNC Symbol;Acc:HGNC:26146]
VARS2#137411	#N/A	#N/A	#N/A	#N/A	#N/A	#N/A	#N/A	#N/A	#N/A	#N/A	#N/A	#N/A	#N/A	#N/A	#N/A	#N/A	#N/A	#N/A	#N/A	0.45453	#N/A	#N/A	#N/A	#N/A	#N/A	#N/A	#N/A	1	ENSG00000137411	VARS2	protein_coding	valyl-tRNA synthetase 2, mitochondrial [Source:HGNC Symbol;Acc:HGNC:21642]
LIN37	#N/A	#N/A	#N/A	#N/A	#N/A	#N/A	#N/A	#N/A	#N/A	#N/A	#N/A	#N/A	#N/A	#N/A	#N/A	#N/A	#N/A	#N/A	#N/A	0.501227	#N/A	#N/A	#N/A	#N/A	#N/A	#N/A	#N/A	1	ENSG00000267796	LIN37	protein_coding	lin-37 DREAM MuvB core complex component [Source:HGNC Symbol;Acc:HGNC:33234]
SMAGP	#N/A	#N/A	#N/A	#N/A	#N/A	#N/A	#N/A	#N/A	#N/A	#N/A	#N/A	#N/A	#N/A	#N/A	#N/A	#N/A	#N/A	#N/A	#N/A	0.515418	#N/A	#N/A	#N/A	#N/A	#N/A	#N/A	#N/A	1	ENSG00000170545	SMAGP	protein_coding	small cell adhesion glycoprotein [Source:HGNC Symbol;Acc:HGNC:26918]
#285801	#N/A	#N/A	#N/A	#N/A	#N/A	#N/A	#N/A	#N/A	#N/A	#N/A	#N/A	#N/A	#N/A	#N/A	#N/A	#N/A	#N/A	#N/A	#N/A	0.695556	#N/A	#N/A	#N/A	#N/A	#N/A	#N/A	#N/A	1	ENSG00000285801		lncRNA	Novel transcript, antisense to CMAHP
ZFP1#184517	#N/A	#N/A	#N/A	#N/A	#N/A	#N/A	#N/A	#N/A	#N/A	#N/A	#N/A	#N/A	#N/A	#N/A	#N/A	#N/A	#N/A	#N/A	#N/A	0.42875	#N/A	#N/A	#N/A	#N/A	#N/A	#N/A	#N/A	1	ENSG00000184517	ZFP1	protein_coding	ZFP1 zinc finger protein [Source:HGNC Symbol;Acc:HGNC:23328]
PARP2	#N/A	#N/A	#N/A	#N/A	#N/A	#N/A	#N/A	#N/A	#N/A	#N/A	#N/A	#N/A	#N/A	#N/A	#N/A	#N/A	#N/A	#N/A	#N/A	0.63535	#N/A	#N/A	#N/A	#N/A	#N/A	#N/A	#N/A	1	ENSG00000129484	PARP2	protein_coding	poly(ADP-ribose) polymerase 2 [Source:HGNC Symbol;Acc:HGNC:272]
DMPK	#N/A	#N/A	#N/A	#N/A	#N/A	#N/A	#N/A	#N/A	#N/A	#N/A	#N/A	#N/A	#N/A	#N/A	#N/A	#N/A	#N/A	#N/A	#N/A	0.866027	#N/A	#N/A	#N/A	#N/A	#N/A	#N/A	#N/A	1	ENSG00000104936	DMPK	protein_coding	DM1 protein kinase [Source:HGNC Symbol;Acc:HGNC:2933]
RACGAP1	#N/A	#N/A	#N/A	#N/A	#N/A	#N/A	#N/A	#N/A	#N/A	#N/A	#N/A	#N/A	#N/A	#N/A	#N/A	#N/A	#N/A	#N/A	#N/A	0.446777	#N/A	#N/A	#N/A	#N/A	#N/A	#N/A	#N/A	1	ENSG00000161800	RACGAP1	protein_coding	Rac GTPase activating protein 1 [Source:HGNC Symbol;Acc:HGNC:9804]
SLC25A22	#N/A	#N/A	#N/A	#N/A	#N/A	#N/A	#N/A	#N/A	#N/A	#N/A	#N/A	#N/A	#N/A	#N/A	#N/A	#N/A	#N/A	#N/A	#N/A	0.453537	#N/A	#N/A	#N/A	#N/A	#N/A	#N/A	#N/A	1	ENSG00000177542	SLC25A22	protein_coding	solute carrier family 25 member 22 [Source:HGNC Symbol;Acc:HGNC:19954]
UTP25	#N/A	#N/A	#N/A	#N/A	#N/A	#N/A	#N/A	#N/A	#N/A	#N/A	#N/A	#N/A	#N/A	#N/A	#N/A	#N/A	#N/A	#N/A	#N/A	1.30356	#N/A	#N/A	#N/A	#N/A	#N/A	#N/A	#N/A	1	ENSG00000117597	UTP25	protein_coding	UTP25 small subunit processome component [Source:HGNC Symbol;Acc:HGNC:28440]
CHRM5	#N/A	#N/A	#N/A	#N/A	#N/A	#N/A	#N/A	#N/A	#N/A	#N/A	#N/A	#N/A	#N/A	#N/A	#N/A	#N/A	#N/A	#N/A	#N/A	0.585588	#N/A	#N/A	#N/A	#N/A	#N/A	#N/A	#N/A	1	ENSG00000184984	CHRM5	protein_coding	cholinergic receptor muscarinic 5 [Source:HGNC Symbol;Acc:HGNC:1954]
#273437	#N/A	#N/A	#N/A	#N/A	#N/A	#N/A	#N/A	#N/A	#N/A	#N/A	#N/A	#N/A	#N/A	#N/A	#N/A	#N/A	#N/A	#N/A	#N/A	0.403905	#N/A	#N/A	#N/A	#N/A	#N/A	#N/A	#N/A	1	ENSG00000273437		lncRNA	novel transcript
PHF1#112511	#N/A	#N/A	#N/A	#N/A	#N/A	#N/A	#N/A	#N/A	#N/A	#N/A	#N/A	#N/A	#N/A	#N/A	#N/A	#N/A	#N/A	#N/A	#N/A	1.22309	#N/A	#N/A	#N/A	#N/A	#N/A	#N/A	#N/A	1	ENSG00000112511	PHF1	protein_coding	PHD finger protein 1 [Source:HGNC Symbol;Acc:HGNC:8919]
RRAS2	#N/A	#N/A	#N/A	#N/A	#N/A	#N/A	#N/A	#N/A	#N/A	#N/A	#N/A	#N/A	#N/A	#N/A	#N/A	#N/A	#N/A	#N/A	#N/A	0.486009	#N/A	#N/A	#N/A	#N/A	#N/A	#N/A	#N/A	1	ENSG00000133818	RRAS2	protein_coding	RAS related 2 [Source:HGNC Symbol;Acc:HGNC:17271]
MCF2	#N/A	#N/A	#N/A	#N/A	#N/A	#N/A	#N/A	#N/A	#N/A	#N/A	#N/A	#N/A	#N/A	#N/A	#N/A	#N/A	#N/A	#N/A	#N/A	0.409142	#N/A	#N/A	#N/A	#N/A	#N/A	#N/A	#N/A	1	ENSG00000101977	MCF2	protein_coding	MCF.2 cell line derived transforming sequence [Source:HGNC Symbol;Acc:HGNC:6940]
NUDT13	#N/A	#N/A	#N/A	#N/A	#N/A	#N/A	#N/A	#N/A	#N/A	#N/A	#N/A	#N/A	#N/A	#N/A	#N/A	#N/A	#N/A	#N/A	#N/A	0.897467	#N/A	#N/A	#N/A	#N/A	#N/A	#N/A	#N/A	1	ENSG00000166321	NUDT13	protein_coding	nudix hydrolase 13 [Source:HGNC Symbol;Acc:HGNC:18827]
#286004	#N/A	#N/A	#N/A	#N/A	#N/A	#N/A	#N/A	#N/A	#N/A	#N/A	#N/A	#N/A	#N/A	#N/A	#N/A	#N/A	#N/A	#N/A	#N/A	0.668468	#N/A	#N/A	#N/A	#N/A	#N/A	#N/A	#N/A	1	ENSG00000286004		lncRNA	novel transcript, antisense to TNK2
POMGNT1	#N/A	#N/A	#N/A	#N/A	#N/A	#N/A	#N/A	#N/A	#N/A	#N/A	#N/A	#N/A	#N/A	#N/A	#N/A	#N/A	#N/A	#N/A	#N/A	0.641482	#N/A	#N/A	#N/A	#N/A	#N/A	#N/A	#N/A	1	ENSG00000085998	POMGNT1	protein_coding	protein O-linked mannose N-acetylglucosaminyltransferase 1 (beta 1,2-) [Source:HGNC Symbol;Acc:HGNC:19139]
OSGEPL1	#N/A	#N/A	#N/A	#N/A	#N/A	#N/A	#N/A	#N/A	#N/A	#N/A	#N/A	#N/A	#N/A	#N/A	#N/A	#N/A	#N/A	#N/A	#N/A	0.65346	#N/A	#N/A	#N/A	#N/A	#N/A	#N/A	#N/A	1	ENSG00000128694	OSGEPL1	protein_coding	O-sialoglycoprotein endopeptidase like 1 [Source:HGNC Symbol;Acc:HGNC:23075]
EHHADH	#N/A	#N/A	#N/A	#N/A	#N/A	#N/A	#N/A	#N/A	#N/A	#N/A	#N/A	#N/A	#N/A	#N/A	#N/A	#N/A	#N/A	#N/A	#N/A	0.529602	#N/A	#N/A	#N/A	#N/A	#N/A	#N/A	#N/A	1	ENSG00000113790	EHHADH	protein_coding	enoyl-CoA hydratase and 3-hydroxyacyl CoA dehydrogenase [Source:HGNC Symbol;Acc:HGNC:3247]
CDAN1	#N/A	#N/A	#N/A	#N/A	#N/A	#N/A	#N/A	#N/A	#N/A	#N/A	#N/A	#N/A	#N/A	#N/A	#N/A	#N/A	#N/A	#N/A	#N/A	0.814033	#N/A	#N/A	#N/A	#N/A	#N/A	#N/A	#N/A	1	ENSG00000140326	CDAN1	protein_coding	codanin 1 [Source:HGNC Symbol;Acc:HGNC:1713]
ABCF3	#N/A	#N/A	#N/A	#N/A	#N/A	#N/A	#N/A	#N/A	#N/A	#N/A	#N/A	#N/A	#N/A	#N/A	#N/A	#N/A	#N/A	#N/A	#N/A	1.23423	#N/A	#N/A	#N/A	#N/A	#N/A	#N/A	#N/A	1	ENSG00000161204	ABCF3	protein_coding	ATP binding cassette subfamily F member 3 [Source:HGNC Symbol;Acc:HGNC:72]
ZNF175	#N/A	#N/A	#N/A	#N/A	#N/A	#N/A	#N/A	#N/A	#N/A	#N/A	#N/A	#N/A	#N/A	#N/A	#N/A	#N/A	#N/A	#N/A	#N/A	0.715686	#N/A	#N/A	#N/A	#N/A	#N/A	#N/A	#N/A	1	ENSG00000105497	ZNF175	protein_coding	zinc finger protein 175 [Source:HGNC Symbol;Acc:HGNC:12964]
JMJD4	#N/A	#N/A	#N/A	#N/A	#N/A	#N/A	#N/A	#N/A	#N/A	#N/A	#N/A	#N/A	#N/A	#N/A	#N/A	#N/A	#N/A	#N/A	#N/A	0.52263	#N/A	#N/A	#N/A	#N/A	#N/A	#N/A	#N/A	1	ENSG00000081692	JMJD4	protein_coding	jumonji domain containing 4 [Source:HGNC Symbol;Acc:HGNC:25724]
TBCE#285053	#N/A	#N/A	#N/A	#N/A	#N/A	#N/A	#N/A	#N/A	#N/A	#N/A	#N/A	#N/A	#N/A	#N/A	#N/A	#N/A	#N/A	#N/A	#N/A	1.19136	#N/A	#N/A	#N/A	#N/A	#N/A	#N/A	#N/A	1	ENSG00000285053	TBCE	protein_coding	tubulin folding cofactor E [Source:HGNC Symbol;Acc:HGNC:11582]
DLGAP1	#N/A	#N/A	#N/A	#N/A	#N/A	#N/A	#N/A	#N/A	#N/A	#N/A	#N/A	#N/A	#N/A	#N/A	#N/A	#N/A	#N/A	#N/A	#N/A	0.188386	#N/A	#N/A	#N/A	#N/A	#N/A	#N/A	#N/A	1	ENSG00000170579	DLGAP1	protein_coding	DLG associated protein 1 [Source:HGNC Symbol;Acc:HGNC:2905]
#267283	#N/A	#N/A	#N/A	#N/A	#N/A	#N/A	#N/A	#N/A	#N/A	#N/A	#N/A	#N/A	#N/A	#N/A	#N/A	#N/A	#N/A	#N/A	#N/A	0.780077	#N/A	#N/A	#N/A	#N/A	#N/A	#N/A	#N/A	1	ENSG00000267283		lncRNA	novel transcript, antisense to BTBD2
#287625	#N/A	#N/A	#N/A	#N/A	#N/A	#N/A	#N/A	#N/A	#N/A	#N/A	#N/A	#N/A	#N/A	#N/A	#N/A	#N/A	#N/A	#N/A	#N/A	0.543975	#N/A	#N/A	#N/A	#N/A	#N/A	#N/A	#N/A	1	ENSG00000287625		lncRNA	novel transcript
COA6-AS1	#N/A	#N/A	#N/A	#N/A	#N/A	#N/A	#N/A	#N/A	#N/A	#N/A	#N/A	#N/A	#N/A	#N/A	#N/A	#N/A	#N/A	#N/A	#N/A	0.381719	#N/A	#N/A	#N/A	#N/A	#N/A	#N/A	#N/A	1	ENSG00000231663	COA6-AS1	lncRNA	COA6 antisense RNA 1 [Source:HGNC Symbol;Acc:HGNC:40825]
ZNF548	#N/A	#N/A	#N/A	#N/A	#N/A	#N/A	#N/A	#N/A	#N/A	#N/A	#N/A	#N/A	#N/A	#N/A	#N/A	#N/A	#N/A	#N/A	#N/A	0.383967	#N/A	#N/A	#N/A	#N/A	#N/A	#N/A	#N/A	1	ENSG00000188785	ZNF548	protein_coding	zinc finger protein 548 [Source:HGNC Symbol;Acc:HGNC:26561]
ANKRD37	#N/A	#N/A	#N/A	#N/A	#N/A	#N/A	#N/A	#N/A	#N/A	#N/A	#N/A	#N/A	#N/A	#N/A	#N/A	#N/A	#N/A	#N/A	#N/A	0.491854	#N/A	#N/A	#N/A	#N/A	#N/A	#N/A	#N/A	1	ENSG00000186352	ANKRD37	protein_coding	ankyrin repeat domain 37 [Source:HGNC Symbol;Acc:HGNC:29593]
PATZ1	#N/A	#N/A	#N/A	#N/A	#N/A	#N/A	#N/A	#N/A	#N/A	#N/A	#N/A	#N/A	#N/A	#N/A	#N/A	#N/A	#N/A	#N/A	#N/A	1.2283	#N/A	#N/A	#N/A	#N/A	#N/A	#N/A	#N/A	1	ENSG00000100105	PATZ1	protein_coding	POZ/BTB and AT hook containing zinc finger 1 [Source:HGNC Symbol;Acc:HGNC:13071]
HULC	#N/A	#N/A	#N/A	#N/A	#N/A	#N/A	#N/A	#N/A	#N/A	#N/A	#N/A	#N/A	#N/A	#N/A	#N/A	#N/A	#N/A	#N/A	#N/A	0.615633	#N/A	#N/A	#N/A	#N/A	#N/A	#N/A	#N/A	1	ENSG00000285219	HULC	lncRNA	hepatocellular carcinoma up-regulated long non-coding RNA [Source:HGNC Symbol;Acc:HGNC:34232]
SMC1B	#N/A	#N/A	#N/A	#N/A	#N/A	#N/A	#N/A	#N/A	#N/A	#N/A	#N/A	#N/A	#N/A	#N/A	#N/A	#N/A	#N/A	#N/A	#N/A	0.709689	#N/A	#N/A	#N/A	#N/A	#N/A	#N/A	#N/A	1	ENSG00000077935	SMC1B	protein_coding	structural maintenance of chromosomes 1B [Source:HGNC Symbol;Acc:HGNC:11112]
GMPPB	#N/A	#N/A	#N/A	#N/A	#N/A	#N/A	#N/A	#N/A	#N/A	#N/A	#N/A	#N/A	#N/A	#N/A	#N/A	#N/A	#N/A	#N/A	#N/A	0.345562	#N/A	#N/A	#N/A	#N/A	#N/A	#N/A	#N/A	1	ENSG00000173540	GMPPB	protein_coding	GDP-mannose pyrophosphorylase B [Source:HGNC Symbol;Acc:HGNC:22932]
INPP5E	#N/A	#N/A	#N/A	#N/A	#N/A	#N/A	#N/A	#N/A	#N/A	#N/A	#N/A	#N/A	#N/A	#N/A	#N/A	#N/A	#N/A	#N/A	#N/A	0.684549	#N/A	#N/A	#N/A	#N/A	#N/A	#N/A	#N/A	1	ENSG00000148384	INPP5E	protein_coding	inositol polyphosphate-5-phosphatase E [Source:HGNC Symbol;Acc:HGNC:21474]
C11orf65	#N/A	#N/A	#N/A	#N/A	#N/A	#N/A	#N/A	#N/A	#N/A	#N/A	#N/A	#N/A	#N/A	#N/A	#N/A	#N/A	#N/A	#N/A	#N/A	1.30373	#N/A	#N/A	#N/A	#N/A	#N/A	#N/A	#N/A	1	ENSG00000166323	C11orf65	protein_coding	chromosome 11 open reading frame 65 [Source:HGNC Symbol;Acc:HGNC:28519]
CLUH	#N/A	#N/A	#N/A	#N/A	#N/A	#N/A	#N/A	#N/A	#N/A	#N/A	#N/A	#N/A	#N/A	#N/A	#N/A	#N/A	#N/A	#N/A	#N/A	1.13167	#N/A	#N/A	#N/A	#N/A	#N/A	#N/A	#N/A	1	ENSG00000132361	CLUH	protein_coding	clustered mitochondria homolog [Source:HGNC Symbol;Acc:HGNC:29094]
#249593	#N/A	#N/A	#N/A	#N/A	#N/A	#N/A	#N/A	#N/A	#N/A	#N/A	#N/A	#N/A	#N/A	#N/A	#N/A	#N/A	#N/A	#N/A	#N/A	0.470064	#N/A	#N/A	#N/A	#N/A	#N/A	#N/A	#N/A	1	ENSG00000249593		lncRNA	novel transcript
NAPA-AS1	#N/A	#N/A	#N/A	#N/A	#N/A	#N/A	#N/A	#N/A	#N/A	#N/A	#N/A	#N/A	#N/A	#N/A	#N/A	#N/A	#N/A	#N/A	#N/A	0.813261	#N/A	#N/A	#N/A	#N/A	#N/A	#N/A	#N/A	1	ENSG00000268061	NAPA-AS1	lncRNA	NAPA antisense RNA 1 [Source:HGNC Symbol;Acc:HGNC:44118]
MACROD1	#N/A	#N/A	#N/A	#N/A	#N/A	#N/A	#N/A	#N/A	#N/A	#N/A	#N/A	#N/A	#N/A	#N/A	#N/A	#N/A	#N/A	#N/A	#N/A	0.74665	#N/A	#N/A	#N/A	#N/A	#N/A	#N/A	#N/A	1	ENSG00000133315	MACROD1	protein_coding	mono-ADP ribosylhydrolase 1 [Source:HGNC Symbol;Acc:HGNC:29598]
ZNF671	#N/A	#N/A	#N/A	#N/A	#N/A	#N/A	#N/A	#N/A	#N/A	#N/A	#N/A	#N/A	#N/A	#N/A	#N/A	#N/A	#N/A	#N/A	#N/A	0.530974	#N/A	#N/A	#N/A	#N/A	#N/A	#N/A	#N/A	1	ENSG00000083814	ZNF671	protein_coding	zinc finger protein 671 [Source:HGNC Symbol;Acc:HGNC:26279]
ZNF70	#N/A	#N/A	#N/A	#N/A	#N/A	#N/A	#N/A	#N/A	#N/A	#N/A	#N/A	#N/A	#N/A	#N/A	#N/A	#N/A	#N/A	#N/A	#N/A	0.416504	#N/A	#N/A	#N/A	#N/A	#N/A	#N/A	#N/A	1	ENSG00000187792	ZNF70	protein_coding	zinc finger protein 70 [Source:HGNC Symbol;Acc:HGNC:13140]
#286808	#N/A	#N/A	#N/A	#N/A	#N/A	#N/A	#N/A	#N/A	#N/A	#N/A	#N/A	#N/A	#N/A	#N/A	#N/A	#N/A	#N/A	#N/A	#N/A	0.460187	#N/A	#N/A	#N/A	#N/A	#N/A	#N/A	#N/A	1	ENSG00000286808		lncRNA	novel transcript, antisense to POLR3E
#244380	#N/A	#N/A	#N/A	#N/A	#N/A	#N/A	#N/A	#N/A	#N/A	#N/A	#N/A	#N/A	#N/A	#N/A	#N/A	#N/A	#N/A	#N/A	#N/A	0.44075	#N/A	#N/A	#N/A	#N/A	#N/A	#N/A	#N/A	1	ENSG00000244380		lncRNA	novel transcript, antisense to TMA7
FADS3	#N/A	#N/A	#N/A	#N/A	#N/A	#N/A	#N/A	#N/A	#N/A	#N/A	#N/A	#N/A	#N/A	#N/A	#N/A	#N/A	#N/A	#N/A	#N/A	0.342032	#N/A	#N/A	#N/A	#N/A	#N/A	#N/A	#N/A	1	ENSG00000221968	FADS3	protein_coding	fatty acid desaturase 3 [Source:HGNC Symbol;Acc:HGNC:3576]
SYCE1L	#N/A	#N/A	#N/A	#N/A	#N/A	#N/A	#N/A	#N/A	#N/A	#N/A	#N/A	#N/A	#N/A	#N/A	#N/A	#N/A	#N/A	#N/A	#N/A	0.372488	#N/A	#N/A	#N/A	#N/A	#N/A	#N/A	#N/A	1	ENSG00000205078	SYCE1L	protein_coding	synaptonemal complex central element protein 1 like [Source:HGNC Symbol;Acc:HGNC:37236]
PINK1-AS	#N/A	#N/A	#N/A	#N/A	#N/A	#N/A	#N/A	#N/A	#N/A	#N/A	#N/A	#N/A	#N/A	#N/A	#N/A	#N/A	#N/A	#N/A	#N/A	0.586663	#N/A	#N/A	#N/A	#N/A	#N/A	#N/A	#N/A	1	ENSG00000117242	PINK1-AS	lncRNA	PINK1 antisense RNA [Source:HGNC Symbol;Acc:HGNC:38872]
ZNF429	#N/A	#N/A	#N/A	#N/A	#N/A	#N/A	#N/A	#N/A	#N/A	#N/A	#N/A	#N/A	#N/A	#N/A	#N/A	#N/A	#N/A	#N/A	#N/A	1.13944	#N/A	#N/A	#N/A	#N/A	#N/A	#N/A	#N/A	1	ENSG00000197013	ZNF429	protein_coding	zinc finger protein 429 [Source:HGNC Symbol;Acc:HGNC:20817]
#227227	#N/A	#N/A	#N/A	#N/A	#N/A	#N/A	#N/A	#N/A	#N/A	#N/A	#N/A	#N/A	#N/A	#N/A	#N/A	#N/A	#N/A	#N/A	#N/A	0.430573	#N/A	#N/A	#N/A	#N/A	#N/A	#N/A	#N/A	1	ENSG00000227227		lncRNA	novel transcript
SLC25A35	#N/A	#N/A	#N/A	#N/A	#N/A	#N/A	#N/A	#N/A	#N/A	#N/A	#N/A	#N/A	#N/A	#N/A	#N/A	#N/A	#N/A	#N/A	#N/A	0.496169	#N/A	#N/A	#N/A	#N/A	#N/A	#N/A	#N/A	1	ENSG00000125434	SLC25A35	protein_coding	solute carrier family 25 member 35 [Source:HGNC Symbol;Acc:HGNC:31921]
PPP1R13L	#N/A	#N/A	#N/A	#N/A	#N/A	#N/A	#N/A	#N/A	#N/A	#N/A	#N/A	#N/A	#N/A	#N/A	#N/A	#N/A	#N/A	#N/A	#N/A	0.415184	#N/A	#N/A	#N/A	#N/A	#N/A	#N/A	#N/A	1	ENSG00000104881	PPP1R13L	protein_coding	protein phosphatase 1 regulatory subunit 13 like [Source:HGNC Symbol;Acc:HGNC:18838]
ZNF433	#N/A	#N/A	#N/A	#N/A	#N/A	#N/A	#N/A	#N/A	#N/A	#N/A	#N/A	#N/A	#N/A	#N/A	#N/A	#N/A	#N/A	#N/A	#N/A	0.390185	#N/A	#N/A	#N/A	#N/A	#N/A	#N/A	#N/A	1	ENSG00000197647	ZNF433	protein_coding	zinc finger protein 433 [Source:HGNC Symbol;Acc:HGNC:20811]
ZNF576	#N/A	#N/A	#N/A	#N/A	#N/A	#N/A	#N/A	#N/A	#N/A	#N/A	#N/A	#N/A	#N/A	#N/A	#N/A	#N/A	#N/A	#N/A	#N/A	0.556966	#N/A	#N/A	#N/A	#N/A	#N/A	#N/A	#N/A	1	ENSG00000124444	ZNF576	protein_coding	zinc finger protein 576 [Source:HGNC Symbol;Acc:HGNC:28357]
#263708	#N/A	#N/A	#N/A	#N/A	#N/A	#N/A	#N/A	#N/A	#N/A	#N/A	#N/A	#N/A	#N/A	#N/A	#N/A	#N/A	#N/A	#N/A	#N/A	1.21047	#N/A	#N/A	#N/A	#N/A	#N/A	#N/A	#N/A	1	ENSG00000263708		lncRNA	novel transcript, antisense to STX8
LINC02968	#N/A	#N/A	#N/A	#N/A	#N/A	#N/A	#N/A	#N/A	#N/A	#N/A	#N/A	#N/A	#N/A	#N/A	#N/A	#N/A	#N/A	#N/A	#N/A	0.613496	#N/A	#N/A	#N/A	#N/A	#N/A	#N/A	#N/A	1	ENSG00000223511	LINC02968	lncRNA	long intergenic non-protein coding RNA 2968 [Source:HGNC Symbol;Acc:HGNC:56008]
GUCA1B	#N/A	#N/A	#N/A	#N/A	#N/A	#N/A	#N/A	#N/A	#N/A	#N/A	#N/A	#N/A	#N/A	#N/A	#N/A	#N/A	#N/A	#N/A	#N/A	0.67546	#N/A	#N/A	#N/A	#N/A	#N/A	#N/A	#N/A	1	ENSG00000112599	GUCA1B	protein_coding	guanylate cyclase activator 1B [Source:HGNC Symbol;Acc:HGNC:4679]
VAMP1	#N/A	#N/A	#N/A	#N/A	#N/A	#N/A	#N/A	#N/A	#N/A	#N/A	#N/A	#N/A	#N/A	#N/A	#N/A	#N/A	#N/A	#N/A	#N/A	0.557015	#N/A	#N/A	#N/A	#N/A	#N/A	#N/A	#N/A	1	ENSG00000139190	VAMP1	protein_coding	vesicle associated membrane protein 1 [Source:HGNC Symbol;Acc:HGNC:12642]
SCAMP1-AS1	#N/A	#N/A	#N/A	#N/A	#N/A	#N/A	#N/A	#N/A	#N/A	#N/A	#N/A	#N/A	#N/A	#N/A	#N/A	#N/A	#N/A	#N/A	#N/A	0.560194	#N/A	#N/A	#N/A	#N/A	#N/A	#N/A	#N/A	1	ENSG00000245556	SCAMP1-AS1	lncRNA	SCAMP1 antisense RNA 1 [Source:HGNC Symbol;Acc:HGNC:50544]
P2RY11	#N/A	#N/A	#N/A	#N/A	#N/A	#N/A	#N/A	#N/A	#N/A	#N/A	#N/A	#N/A	#N/A	#N/A	#N/A	#N/A	#N/A	#N/A	#N/A	0.550775	#N/A	#N/A	#N/A	#N/A	#N/A	#N/A	#N/A	1	ENSG00000244165	P2RY11	protein_coding	purinergic receptor P2Y11 [Source:HGNC Symbol;Acc:HGNC:8540]
TMEM79	#N/A	#N/A	#N/A	#N/A	#N/A	#N/A	#N/A	#N/A	#N/A	#N/A	#N/A	#N/A	#N/A	#N/A	#N/A	#N/A	#N/A	#N/A	#N/A	0.38124	#N/A	#N/A	#N/A	#N/A	#N/A	#N/A	#N/A	1	ENSG00000163472	TMEM79	protein_coding	transmembrane protein 79 [Source:HGNC Symbol;Acc:HGNC:28196]
#267765	#N/A	#N/A	#N/A	#N/A	#N/A	#N/A	#N/A	#N/A	#N/A	#N/A	#N/A	#N/A	#N/A	#N/A	#N/A	#N/A	#N/A	#N/A	#N/A	0.600964	#N/A	#N/A	#N/A	#N/A	#N/A	#N/A	#N/A	1	ENSG00000267765		lncRNA	novel transcript, antisense to CNTNAP1
#272800	#N/A	#N/A	#N/A	#N/A	#N/A	#N/A	#N/A	#N/A	#N/A	#N/A	#N/A	#N/A	#N/A	#N/A	#N/A	#N/A	#N/A	#N/A	#N/A	0.585369	#N/A	#N/A	#N/A	#N/A	#N/A	#N/A	#N/A	1	ENSG00000272800		lncRNA	novel transcript
SETD6	#N/A	#N/A	#N/A	#N/A	#N/A	#N/A	#N/A	#N/A	#N/A	#N/A	#N/A	#N/A	#N/A	#N/A	#N/A	#N/A	#N/A	#N/A	#N/A	0.405627	#N/A	#N/A	#N/A	#N/A	#N/A	#N/A	#N/A	1	ENSG00000103037	SETD6	protein_coding	SET domain containing 6, protein lysine methyltransferase [Source:HGNC Symbol;Acc:HGNC:26116]
C10orf143	#N/A	#N/A	#N/A	#N/A	#N/A	#N/A	#N/A	#N/A	#N/A	#N/A	#N/A	#N/A	#N/A	#N/A	#N/A	#N/A	#N/A	#N/A	#N/A	0.698196	#N/A	#N/A	#N/A	#N/A	#N/A	#N/A	#N/A	1	ENSG00000237489	C10orf143	protein_coding	chromosome 10 open reading frame 143 [Source:HGNC Symbol;Acc:HGNC:48677]
CCHCR1#204536	#N/A	#N/A	#N/A	#N/A	#N/A	#N/A	#N/A	#N/A	#N/A	#N/A	#N/A	#N/A	#N/A	#N/A	#N/A	#N/A	#N/A	#N/A	#N/A	0.742509	#N/A	#N/A	#N/A	#N/A	#N/A	#N/A	#N/A	1	ENSG00000204536	CCHCR1	protein_coding	coiled-coil alpha-helical rod protein 1 [Source:HGNC Symbol;Acc:HGNC:13930]
HAUS5	#N/A	#N/A	#N/A	#N/A	#N/A	#N/A	#N/A	#N/A	#N/A	#N/A	#N/A	#N/A	#N/A	#N/A	#N/A	#N/A	#N/A	#N/A	#N/A	0.412919	#N/A	#N/A	#N/A	#N/A	#N/A	#N/A	#N/A	1	ENSG00000249115	HAUS5	protein_coding	HAUS augmin like complex subunit 5 [Source:HGNC Symbol;Acc:HGNC:29130]
#259692	#N/A	#N/A	#N/A	#N/A	#N/A	#N/A	#N/A	#N/A	#N/A	#N/A	#N/A	#N/A	#N/A	#N/A	#N/A	#N/A	#N/A	#N/A	#N/A	0.111868	#N/A	#N/A	#N/A	#N/A	#N/A	#N/A	#N/A	1	ENSG00000259692		lncRNA	novel transcript
#253194	#N/A	#N/A	#N/A	#N/A	#N/A	#N/A	#N/A	#N/A	#N/A	#N/A	#N/A	#N/A	#N/A	#N/A	#N/A	#N/A	#N/A	#N/A	#N/A	0.639749	#N/A	#N/A	#N/A	#N/A	#N/A	#N/A	#N/A	1	ENSG00000253194		lncRNA	novel transcript, antisense to FAM184A
CEMIP	#N/A	#N/A	#N/A	#N/A	#N/A	#N/A	#N/A	#N/A	#N/A	#N/A	#N/A	#N/A	#N/A	#N/A	#N/A	#N/A	#N/A	#N/A	#N/A	0.526386	#N/A	#N/A	#N/A	#N/A	#N/A	#N/A	#N/A	1	ENSG00000103888	CEMIP	protein_coding	cell migration inducing hyaluronidase 1 [Source:HGNC Symbol;Acc:HGNC:29213]
ZNF799	#N/A	#N/A	#N/A	#N/A	#N/A	#N/A	#N/A	#N/A	#N/A	#N/A	#N/A	#N/A	#N/A	#N/A	#N/A	#N/A	#N/A	#N/A	#N/A	0.816183	#N/A	#N/A	#N/A	#N/A	#N/A	#N/A	#N/A	1	ENSG00000196466	ZNF799	protein_coding	zinc finger protein 799 [Source:HGNC Symbol;Acc:HGNC:28071]
EXOSC2	#N/A	#N/A	#N/A	#N/A	#N/A	#N/A	#N/A	#N/A	#N/A	#N/A	#N/A	#N/A	#N/A	#N/A	#N/A	#N/A	#N/A	#N/A	#N/A	1.23271	#N/A	#N/A	#N/A	#N/A	#N/A	#N/A	#N/A	1	ENSG00000130713	EXOSC2	protein_coding	exosome component 2 [Source:HGNC Symbol;Acc:HGNC:17097]
#258561	#N/A	#N/A	#N/A	#N/A	#N/A	#N/A	#N/A	#N/A	#N/A	#N/A	#N/A	#N/A	#N/A	#N/A	#N/A	#N/A	#N/A	#N/A	#N/A	0.893174	#N/A	#N/A	#N/A	#N/A	#N/A	#N/A	#N/A	1	ENSG00000258561		lncRNA	novel transcript
CUL7	#N/A	#N/A	#N/A	#N/A	#N/A	#N/A	#N/A	#N/A	#N/A	#N/A	#N/A	#N/A	#N/A	#N/A	#N/A	#N/A	#N/A	#N/A	#N/A	0.506043	#N/A	#N/A	#N/A	#N/A	#N/A	#N/A	#N/A	1	ENSG00000044090	CUL7	protein_coding	cullin 7 [Source:HGNC Symbol;Acc:HGNC:21024]
ZNF79	#N/A	#N/A	#N/A	#N/A	#N/A	#N/A	#N/A	#N/A	#N/A	#N/A	#N/A	#N/A	#N/A	#N/A	#N/A	#N/A	#N/A	#N/A	#N/A	0.52539	#N/A	#N/A	#N/A	#N/A	#N/A	#N/A	#N/A	1	ENSG00000196152	ZNF79	protein_coding	zinc finger protein 79 [Source:HGNC Symbol;Acc:HGNC:13153]
FAM221A	#N/A	#N/A	#N/A	#N/A	#N/A	#N/A	#N/A	#N/A	#N/A	#N/A	#N/A	#N/A	#N/A	#N/A	#N/A	#N/A	#N/A	#N/A	#N/A	0.794695	#N/A	#N/A	#N/A	#N/A	#N/A	#N/A	#N/A	1	ENSG00000188732	FAM221A	protein_coding	family with sequence similarity 221 member A [Source:HGNC Symbol;Acc:HGNC:27977]
#225218	#N/A	#N/A	#N/A	#N/A	#N/A	#N/A	#N/A	#N/A	#N/A	#N/A	#N/A	#N/A	#N/A	#N/A	#N/A	#N/A	#N/A	#N/A	#N/A	0.474208	#N/A	#N/A	#N/A	#N/A	#N/A	#N/A	#N/A	1	ENSG00000225218		lncRNA	novel transcript
IMPG2	#N/A	#N/A	#N/A	#N/A	#N/A	#N/A	#N/A	#N/A	#N/A	#N/A	#N/A	#N/A	#N/A	#N/A	#N/A	#N/A	#N/A	#N/A	#N/A	0.816183	#N/A	#N/A	#N/A	#N/A	#N/A	#N/A	#N/A	1	ENSG00000081148	IMPG2	protein_coding	interphotoreceptor matrix proteoglycan 2 [Source:HGNC Symbol;Acc:HGNC:18362]
#247121	#N/A	#N/A	#N/A	#N/A	#N/A	#N/A	#N/A	#N/A	#N/A	#N/A	#N/A	#N/A	#N/A	#N/A	#N/A	#N/A	#N/A	#N/A	#N/A	1.17303	#N/A	#N/A	#N/A	#N/A	#N/A	#N/A	#N/A	1	ENSG00000247121		lncRNA	novel transcript, antisense to LNPEP and ERAP2
#235189	#N/A	#N/A	#N/A	#N/A	#N/A	#N/A	#N/A	#N/A	#N/A	#N/A	#N/A	#N/A	#N/A	#N/A	#N/A	#N/A	#N/A	#N/A	#N/A	0.46054	#N/A	#N/A	#N/A	#N/A	#N/A	#N/A	#N/A	1	ENSG00000235189		lncRNA	novel transcript
GCSH	#N/A	#N/A	#N/A	#N/A	#N/A	#N/A	#N/A	#N/A	#N/A	#N/A	#N/A	#N/A	#N/A	#N/A	#N/A	#N/A	#N/A	#N/A	#N/A	0.600553	#N/A	#N/A	#N/A	#N/A	#N/A	#N/A	#N/A	1	ENSG00000140905	GCSH	protein_coding	glycine cleavage system protein H [Source:HGNC Symbol;Acc:HGNC:4208]
MCM8	#N/A	#N/A	#N/A	#N/A	#N/A	#N/A	#N/A	#N/A	#N/A	#N/A	#N/A	#N/A	#N/A	#N/A	#N/A	#N/A	#N/A	#N/A	#N/A	0.730689	#N/A	#N/A	#N/A	#N/A	#N/A	#N/A	#N/A	1	ENSG00000125885	MCM8	protein_coding	minichromosome maintenance 8 homologous recombination repair factor [Source:HGNC Symbol;Acc:HGNC:16147]
#273319	#N/A	#N/A	#N/A	#N/A	#N/A	#N/A	#N/A	#N/A	#N/A	#N/A	#N/A	#N/A	#N/A	#N/A	#N/A	#N/A	#N/A	#N/A	#N/A	1.24774	#N/A	#N/A	#N/A	#N/A	#N/A	#N/A	#N/A	1	ENSG00000273319		lncRNA	novel transcript
GAREM1	#N/A	#N/A	#N/A	#N/A	#N/A	#N/A	#N/A	#N/A	#N/A	#N/A	#N/A	#N/A	#N/A	#N/A	#N/A	#N/A	#N/A	#N/A	#N/A	0.603707	#N/A	#N/A	#N/A	#N/A	#N/A	#N/A	#N/A	1	ENSG00000141441	GAREM1	protein_coding	GRB2 associated regulator of MAPK1 subtype 1 [Source:HGNC Symbol;Acc:HGNC:26136]
ZNF707#181135	#N/A	#N/A	#N/A	#N/A	#N/A	#N/A	#N/A	#N/A	#N/A	#N/A	#N/A	#N/A	#N/A	#N/A	#N/A	#N/A	#N/A	#N/A	#N/A	0.73554	#N/A	#N/A	#N/A	#N/A	#N/A	#N/A	#N/A	1	ENSG00000181135	ZNF707	protein_coding	zinc finger protein 707 [Source:HGNC Symbol;Acc:HGNC:27815]
#264895	#N/A	#N/A	#N/A	#N/A	#N/A	#N/A	#N/A	#N/A	#N/A	#N/A	#N/A	#N/A	#N/A	#N/A	#N/A	#N/A	#N/A	#N/A	#N/A	1.03823	#N/A	#N/A	#N/A	#N/A	#N/A	#N/A	#N/A	1	ENSG00000264895		lncRNA	novel transcript, sense intronic to MBTD1
DYNLT2B	#N/A	#N/A	#N/A	#N/A	#N/A	#N/A	#N/A	#N/A	#N/A	#N/A	#N/A	#N/A	#N/A	#N/A	#N/A	#N/A	#N/A	#N/A	#N/A	0.338263	#N/A	#N/A	#N/A	#N/A	#N/A	#N/A	#N/A	1	ENSG00000213123	DYNLT2B	protein_coding	dynein light chain Tctex-type 2B [Source:HGNC Symbol;Acc:HGNC:28482]
LMLN	#N/A	#N/A	#N/A	#N/A	#N/A	#N/A	#N/A	#N/A	#N/A	#N/A	#N/A	#N/A	#N/A	#N/A	#N/A	#N/A	#N/A	#N/A	#N/A	0.482945	#N/A	#N/A	#N/A	#N/A	#N/A	#N/A	#N/A	1	ENSG00000185621	LMLN	protein_coding	leishmanolysin like peptidase [Source:HGNC Symbol;Acc:HGNC:15991]
RAPGEFL1	#N/A	#N/A	#N/A	#N/A	#N/A	#N/A	#N/A	#N/A	#N/A	#N/A	#N/A	#N/A	#N/A	#N/A	#N/A	#N/A	#N/A	#N/A	#N/A	0.671857	#N/A	#N/A	#N/A	#N/A	#N/A	#N/A	#N/A	1	ENSG00000108352	RAPGEFL1	protein_coding	Rap guanine nucleotide exchange factor like 1 [Source:HGNC Symbol;Acc:HGNC:17428]
#247853	#N/A	#N/A	#N/A	#N/A	#N/A	#N/A	#N/A	#N/A	#N/A	#N/A	#N/A	#N/A	#N/A	#N/A	#N/A	#N/A	#N/A	#N/A	#N/A	0.4509	#N/A	#N/A	#N/A	#N/A	#N/A	#N/A	#N/A	1	ENSG00000247853		lncRNA	novel transcript, antisense to CHD4
WDHD1	#N/A	#N/A	#N/A	#N/A	#N/A	#N/A	#N/A	#N/A	#N/A	#N/A	#N/A	#N/A	#N/A	#N/A	#N/A	#N/A	#N/A	#N/A	#N/A	0.63356	#N/A	#N/A	#N/A	#N/A	#N/A	#N/A	#N/A	1	ENSG00000198554	WDHD1	protein_coding	WD repeat and HMG-box DNA binding protein 1 [Source:HGNC Symbol;Acc:HGNC:23170]
SPESP1	#N/A	#N/A	#N/A	#N/A	#N/A	#N/A	#N/A	#N/A	#N/A	#N/A	#N/A	#N/A	#N/A	#N/A	#N/A	#N/A	#N/A	#N/A	#N/A	0.484062	#N/A	#N/A	#N/A	#N/A	#N/A	#N/A	#N/A	1	ENSG00000258484	SPESP1	protein_coding	sperm equatorial segment protein 1 [Source:HGNC Symbol;Acc:HGNC:15570]
DDX31	#N/A	#N/A	#N/A	#N/A	#N/A	#N/A	#N/A	#N/A	#N/A	#N/A	#N/A	#N/A	#N/A	#N/A	#N/A	#N/A	#N/A	#N/A	#N/A	1.11556	#N/A	#N/A	#N/A	#N/A	#N/A	#N/A	#N/A	1	ENSG00000125485	DDX31	protein_coding	DEAD-box helicase 31 [Source:HGNC Symbol;Acc:HGNC:16715]
XPC-AS1	#N/A	#N/A	#N/A	#N/A	#N/A	#N/A	#N/A	#N/A	#N/A	#N/A	#N/A	#N/A	#N/A	#N/A	#N/A	#N/A	#N/A	#N/A	#N/A	0.449917	#N/A	#N/A	#N/A	#N/A	#N/A	#N/A	#N/A	1	ENSG00000228242	XPC-AS1	lncRNA	XPC antisense RNA 1 [Source:HGNC Symbol;Acc:HGNC:55014]
NEK10	#N/A	#N/A	#N/A	#N/A	#N/A	#N/A	#N/A	#N/A	#N/A	#N/A	#N/A	#N/A	#N/A	#N/A	#N/A	#N/A	#N/A	#N/A	#N/A	0.511863	#N/A	#N/A	#N/A	#N/A	#N/A	#N/A	#N/A	1	ENSG00000163491	NEK10	protein_coding	NIMA related kinase 10 [Source:HGNC Symbol;Acc:HGNC:18592]
B3GAT2	#N/A	#N/A	#N/A	#N/A	#N/A	#N/A	#N/A	#N/A	#N/A	#N/A	#N/A	#N/A	#N/A	#N/A	#N/A	#N/A	#N/A	#N/A	#N/A	0.325093	#N/A	#N/A	#N/A	#N/A	#N/A	#N/A	#N/A	1	ENSG00000112309	B3GAT2	protein_coding	beta-1,3-glucuronyltransferase 2 [Source:HGNC Symbol;Acc:HGNC:922]
SPDYE6	#N/A	#N/A	#N/A	#N/A	#N/A	#N/A	#N/A	#N/A	#N/A	#N/A	#N/A	#N/A	#N/A	#N/A	#N/A	#N/A	#N/A	#N/A	#N/A	0.288084	#N/A	#N/A	#N/A	#N/A	#N/A	#N/A	#N/A	1	ENSG00000260097	SPDYE6	protein_coding	speedy/RINGO cell cycle regulator family member E6 [Source:HGNC Symbol;Acc:HGNC:35465]
DLEC1	#N/A	#N/A	#N/A	#N/A	#N/A	#N/A	#N/A	#N/A	#N/A	#N/A	#N/A	#N/A	#N/A	#N/A	#N/A	#N/A	#N/A	#N/A	#N/A	0.465586	#N/A	#N/A	#N/A	#N/A	#N/A	#N/A	#N/A	1	ENSG00000008226	DLEC1	protein_coding	DLEC1 cilia and flagella associated protein [Source:HGNC Symbol;Acc:HGNC:2899]
#256658	#N/A	#N/A	#N/A	#N/A	#N/A	#N/A	#N/A	#N/A	#N/A	#N/A	#N/A	#N/A	#N/A	#N/A	#N/A	#N/A	#N/A	#N/A	#N/A	0.507321	#N/A	#N/A	#N/A	#N/A	#N/A	#N/A	#N/A	1	ENSG00000256658		lncRNA	novel transcript
CFAP36	#N/A	#N/A	#N/A	#N/A	#N/A	#N/A	#N/A	#N/A	#N/A	#N/A	#N/A	#N/A	#N/A	#N/A	#N/A	#N/A	#N/A	#N/A	#N/A	1.07797	#N/A	#N/A	#N/A	#N/A	#N/A	#N/A	#N/A	1	ENSG00000163001	CFAP36	protein_coding	cilia and flagella associated protein 36 [Source:HGNC Symbol;Acc:HGNC:30540]
ZNF134	#N/A	#N/A	#N/A	#N/A	#N/A	#N/A	#N/A	#N/A	#N/A	#N/A	#N/A	#N/A	#N/A	#N/A	#N/A	#N/A	#N/A	#N/A	#N/A	0.565211	#N/A	#N/A	#N/A	#N/A	#N/A	#N/A	#N/A	1	ENSG00000213762	ZNF134	protein_coding	zinc finger protein 134 [Source:HGNC Symbol;Acc:HGNC:12918]
TAF1A	#N/A	#N/A	#N/A	#N/A	#N/A	#N/A	#N/A	#N/A	#N/A	#N/A	#N/A	#N/A	#N/A	#N/A	#N/A	#N/A	#N/A	#N/A	#N/A	0.438732	#N/A	#N/A	#N/A	#N/A	#N/A	#N/A	#N/A	1	ENSG00000143498	TAF1A	protein_coding	TATA-box binding protein associated factor, RNA polymerase I subunit A [Source:HGNC Symbol;Acc:HGNC:11532]
#265656	#N/A	#N/A	#N/A	#N/A	#N/A	#N/A	#N/A	#N/A	#N/A	#N/A	#N/A	#N/A	#N/A	#N/A	#N/A	#N/A	#N/A	#N/A	#N/A	0.240351	#N/A	#N/A	#N/A	#N/A	#N/A	#N/A	#N/A	1	ENSG00000265656		lncRNA	novel transcript, antisense to ABHD3
#286608	#N/A	#N/A	#N/A	#N/A	#N/A	#N/A	#N/A	#N/A	#N/A	#N/A	#N/A	#N/A	#N/A	#N/A	#N/A	#N/A	#N/A	#N/A	#N/A	0.266897	#N/A	#N/A	#N/A	#N/A	#N/A	#N/A	#N/A	1	ENSG00000286608		lncRNA	novel transcript
EXD2	#N/A	#N/A	#N/A	#N/A	#N/A	#N/A	#N/A	#N/A	#N/A	#N/A	#N/A	#N/A	#N/A	#N/A	#N/A	#N/A	#N/A	#N/A	#N/A	0.727046	#N/A	#N/A	#N/A	#N/A	#N/A	#N/A	#N/A	1	ENSG00000081177	EXD2	protein_coding	exonuclease 3'-5' domain containing 2 [Source:HGNC Symbol;Acc:HGNC:20217]
RBP5#139194	#N/A	#N/A	#N/A	#N/A	#N/A	#N/A	#N/A	#N/A	#N/A	#N/A	#N/A	#N/A	#N/A	#N/A	#N/A	#N/A	#N/A	#N/A	#N/A	0.601223	#N/A	#N/A	#N/A	#N/A	#N/A	#N/A	#N/A	1	ENSG00000139194	RBP5	protein_coding	retinol binding protein 5 [Source:HGNC Symbol;Acc:HGNC:15847]
ECT2L	#N/A	#N/A	#N/A	#N/A	#N/A	#N/A	#N/A	#N/A	#N/A	#N/A	#N/A	#N/A	#N/A	#N/A	#N/A	#N/A	#N/A	#N/A	#N/A	0.407327	#N/A	#N/A	#N/A	#N/A	#N/A	#N/A	#N/A	1	ENSG00000203734	ECT2L	protein_coding	epithelial cell transforming 2 like [Source:HGNC Symbol;Acc:HGNC:21118]
FBXO38-DT	#N/A	#N/A	#N/A	#N/A	#N/A	#N/A	#N/A	#N/A	#N/A	#N/A	#N/A	#N/A	#N/A	#N/A	#N/A	#N/A	#N/A	#N/A	#N/A	0.152483	#N/A	#N/A	#N/A	#N/A	#N/A	#N/A	#N/A	1	ENSG00000247199	FBXO38-DT	lncRNA	FBXO38 divergent transcript [Source:HGNC Symbol;Acc:HGNC:55589]
ZC3H12A	#N/A	#N/A	#N/A	#N/A	#N/A	#N/A	#N/A	#N/A	#N/A	#N/A	#N/A	#N/A	#N/A	#N/A	#N/A	#N/A	#N/A	#N/A	#N/A	0.578759	#N/A	#N/A	#N/A	#N/A	#N/A	#N/A	#N/A	1	ENSG00000163874	ZC3H12A	protein_coding	zinc finger CCCH-type containing 12A [Source:HGNC Symbol;Acc:HGNC:26259]
NEURL4#215041	#N/A	#N/A	#N/A	#N/A	#N/A	#N/A	#N/A	#N/A	#N/A	#N/A	#N/A	#N/A	#N/A	#N/A	#N/A	#N/A	#N/A	#N/A	#N/A	0.54303	#N/A	#N/A	#N/A	#N/A	#N/A	#N/A	#N/A	1	ENSG00000215041	NEURL4	protein_coding	neuralized E3 ubiquitin protein ligase 4 [Source:HGNC Symbol;Acc:HGNC:34410]
#273828	#N/A	#N/A	#N/A	#N/A	#N/A	#N/A	#N/A	#N/A	#N/A	#N/A	#N/A	#N/A	#N/A	#N/A	#N/A	#N/A	#N/A	#N/A	#N/A	0.392666	#N/A	#N/A	#N/A	#N/A	#N/A	#N/A	#N/A	1	ENSG00000273828		lncRNA	novel transcript, antisense to ELMO2
SLC25A14	#N/A	#N/A	#N/A	#N/A	#N/A	#N/A	#N/A	#N/A	#N/A	#N/A	#N/A	#N/A	#N/A	#N/A	#N/A	#N/A	#N/A	#N/A	#N/A	0.797098	#N/A	#N/A	#N/A	#N/A	#N/A	#N/A	#N/A	1	ENSG00000102078	SLC25A14	protein_coding	solute carrier family 25 member 14 [Source:HGNC Symbol;Acc:HGNC:10984]
GPR82	#N/A	#N/A	#N/A	#N/A	#N/A	#N/A	#N/A	#N/A	#N/A	#N/A	#N/A	#N/A	#N/A	#N/A	#N/A	#N/A	#N/A	#N/A	#N/A	0.312968	#N/A	#N/A	#N/A	#N/A	#N/A	#N/A	#N/A	1	ENSG00000171657	GPR82	protein_coding	G protein-coupled receptor 82 [Source:HGNC Symbol;Acc:HGNC:4533]
PIGO	#N/A	#N/A	#N/A	#N/A	#N/A	#N/A	#N/A	#N/A	#N/A	#N/A	#N/A	#N/A	#N/A	#N/A	#N/A	#N/A	#N/A	#N/A	#N/A	0.40079	#N/A	#N/A	#N/A	#N/A	#N/A	#N/A	#N/A	1	ENSG00000165282	PIGO	protein_coding	phosphatidylinositol glycan anchor biosynthesis class O [Source:HGNC Symbol;Acc:HGNC:23215]
CASZ1	#N/A	#N/A	#N/A	#N/A	#N/A	#N/A	#N/A	#N/A	#N/A	#N/A	#N/A	#N/A	#N/A	#N/A	#N/A	#N/A	#N/A	#N/A	#N/A	0.271925	#N/A	#N/A	#N/A	#N/A	#N/A	#N/A	#N/A	1	ENSG00000130940	CASZ1	protein_coding	castor zinc finger 1 [Source:HGNC Symbol;Acc:HGNC:26002]
CROT	#N/A	#N/A	#N/A	#N/A	#N/A	#N/A	#N/A	#N/A	#N/A	#N/A	#N/A	#N/A	#N/A	#N/A	#N/A	#N/A	#N/A	#N/A	#N/A	1.19045	#N/A	#N/A	#N/A	#N/A	#N/A	#N/A	#N/A	1	ENSG00000005469	CROT	protein_coding	carnitine O-octanoyltransferase [Source:HGNC Symbol;Acc:HGNC:2366]
ITFG2-AS1#258325	#N/A	#N/A	#N/A	#N/A	#N/A	#N/A	#N/A	#N/A	#N/A	#N/A	#N/A	#N/A	#N/A	#N/A	#N/A	#N/A	#N/A	#N/A	#N/A	0.33561	#N/A	#N/A	#N/A	#N/A	#N/A	#N/A	#N/A	1	ENSG00000258325	ITFG2-AS1	lncRNA	ITFG2 antisense RNA 1 [Source:HGNC Symbol;Acc:HGNC:53128]
CEP19	#N/A	#N/A	#N/A	#N/A	#N/A	#N/A	#N/A	#N/A	#N/A	#N/A	#N/A	#N/A	#N/A	#N/A	#N/A	#N/A	#N/A	#N/A	#N/A	0.377523	#N/A	#N/A	#N/A	#N/A	#N/A	#N/A	#N/A	1	ENSG00000174007	CEP19	protein_coding	centrosomal protein 19 [Source:HGNC Symbol;Acc:HGNC:28209]
NKIRAS1	#N/A	#N/A	#N/A	#N/A	#N/A	#N/A	#N/A	#N/A	#N/A	#N/A	#N/A	#N/A	#N/A	#N/A	#N/A	#N/A	#N/A	#N/A	#N/A	1.14077	#N/A	#N/A	#N/A	#N/A	#N/A	#N/A	#N/A	1	ENSG00000197885	NKIRAS1	protein_coding	NFKB inhibitor interacting Ras like 1 [Source:HGNC Symbol;Acc:HGNC:17899]
#236498	#N/A	#N/A	#N/A	#N/A	#N/A	#N/A	#N/A	#N/A	#N/A	#N/A	#N/A	#N/A	#N/A	#N/A	#N/A	#N/A	#N/A	#N/A	#N/A	0.522286	#N/A	#N/A	#N/A	#N/A	#N/A	#N/A	#N/A	1	ENSG00000236498		lncRNA	novel transcript
ZNF669	#N/A	#N/A	#N/A	#N/A	#N/A	#N/A	#N/A	#N/A	#N/A	#N/A	#N/A	#N/A	#N/A	#N/A	#N/A	#N/A	#N/A	#N/A	#N/A	0.443219	#N/A	#N/A	#N/A	#N/A	#N/A	#N/A	#N/A	1	ENSG00000188295	ZNF669	protein_coding	zinc finger protein 669 [Source:HGNC Symbol;Acc:HGNC:25736]
CHN1	#N/A	#N/A	#N/A	#N/A	#N/A	#N/A	#N/A	#N/A	#N/A	#N/A	#N/A	#N/A	#N/A	#N/A	#N/A	#N/A	#N/A	#N/A	#N/A	0.542115	#N/A	#N/A	#N/A	#N/A	#N/A	#N/A	#N/A	1	ENSG00000128656	CHN1	protein_coding	chimerin 1 [Source:HGNC Symbol;Acc:HGNC:1943]
#285879	#N/A	#N/A	#N/A	#N/A	#N/A	#N/A	#N/A	#N/A	#N/A	#N/A	#N/A	#N/A	#N/A	#N/A	#N/A	#N/A	#N/A	#N/A	#N/A	0.636723	#N/A	#N/A	#N/A	#N/A	#N/A	#N/A	#N/A	1	ENSG00000285879		lncRNA	novel transcript, antisense to MED13
GKAP1	#N/A	#N/A	#N/A	#N/A	#N/A	#N/A	#N/A	#N/A	#N/A	#N/A	#N/A	#N/A	#N/A	#N/A	#N/A	#N/A	#N/A	#N/A	#N/A	1.14254	#N/A	#N/A	#N/A	#N/A	#N/A	#N/A	#N/A	1	ENSG00000165113	GKAP1	protein_coding	G kinase anchoring protein 1 [Source:HGNC Symbol;Acc:HGNC:17496]
#286319	#N/A	#N/A	#N/A	#N/A	#N/A	#N/A	#N/A	#N/A	#N/A	#N/A	#N/A	#N/A	#N/A	#N/A	#N/A	#N/A	#N/A	#N/A	#N/A	0.428215	#N/A	#N/A	#N/A	#N/A	#N/A	#N/A	#N/A	1	ENSG00000286319		lncRNA	novel transcript, antisense to MPP5
TBC1D13	#N/A	#N/A	#N/A	#N/A	#N/A	#N/A	#N/A	#N/A	#N/A	#N/A	#N/A	#N/A	#N/A	#N/A	#N/A	#N/A	#N/A	#N/A	#N/A	1.1208	#N/A	#N/A	#N/A	#N/A	#N/A	#N/A	#N/A	1	ENSG00000107021	TBC1D13	protein_coding	TBC1 domain family member 13 [Source:HGNC Symbol;Acc:HGNC:25571]
POMT2	#N/A	#N/A	#N/A	#N/A	#N/A	#N/A	#N/A	#N/A	#N/A	#N/A	#N/A	#N/A	#N/A	#N/A	#N/A	#N/A	#N/A	#N/A	#N/A	0.67685	#N/A	#N/A	#N/A	#N/A	#N/A	#N/A	#N/A	1	ENSG00000009830	POMT2	protein_coding	protein O-mannosyltransferase 2 [Source:HGNC Symbol;Acc:HGNC:19743]
#285921	#N/A	#N/A	#N/A	#N/A	#N/A	#N/A	#N/A	#N/A	#N/A	#N/A	#N/A	#N/A	#N/A	#N/A	#N/A	#N/A	#N/A	#N/A	#N/A	0.37251	#N/A	#N/A	#N/A	#N/A	#N/A	#N/A	#N/A	1	ENSG00000285921		lncRNA	novel transcript
#261386	#N/A	#N/A	#N/A	#N/A	#N/A	#N/A	#N/A	#N/A	#N/A	#N/A	#N/A	#N/A	#N/A	#N/A	#N/A	#N/A	#N/A	#N/A	#N/A	0.711576	#N/A	#N/A	#N/A	#N/A	#N/A	#N/A	#N/A	1	ENSG00000261386		lncRNA	novel transcript
METAP1D	#N/A	#N/A	#N/A	#N/A	#N/A	#N/A	#N/A	#N/A	#N/A	#N/A	#N/A	#N/A	#N/A	#N/A	#N/A	#N/A	#N/A	#N/A	#N/A	0.429541	#N/A	#N/A	#N/A	#N/A	#N/A	#N/A	#N/A	1	ENSG00000172878	METAP1D	protein_coding	methionyl aminopeptidase type 1D, mitochondrial [Source:HGNC Symbol;Acc:HGNC:32583]
PGAP3	#N/A	#N/A	#N/A	#N/A	#N/A	#N/A	#N/A	#N/A	#N/A	#N/A	#N/A	#N/A	#N/A	#N/A	#N/A	#N/A	#N/A	#N/A	#N/A	0.663887	#N/A	#N/A	#N/A	#N/A	#N/A	#N/A	#N/A	1	ENSG00000161395	PGAP3	protein_coding	post-GPI attachment to proteins phospholipase 3 [Source:HGNC Symbol;Acc:HGNC:23719]
FKBP11	#N/A	#N/A	#N/A	#N/A	#N/A	#N/A	#N/A	#N/A	#N/A	#N/A	#N/A	#N/A	#N/A	#N/A	#N/A	#N/A	#N/A	#N/A	#N/A	1.07498	#N/A	#N/A	#N/A	#N/A	#N/A	#N/A	#N/A	1	ENSG00000134285	FKBP11	protein_coding	FKBP prolyl isomerase 11 [Source:HGNC Symbol;Acc:HGNC:18624]
DCP1B#151065	#N/A	#N/A	#N/A	#N/A	#N/A	#N/A	#N/A	#N/A	#N/A	#N/A	#N/A	#N/A	#N/A	#N/A	#N/A	#N/A	#N/A	#N/A	#N/A	0.952277	#N/A	#N/A	#N/A	#N/A	#N/A	#N/A	#N/A	1	ENSG00000151065	DCP1B	protein_coding	decapping mRNA 1B [Source:HGNC Symbol;Acc:HGNC:24451]
NPIPB12	#N/A	#N/A	#N/A	#N/A	#N/A	#N/A	#N/A	#N/A	#N/A	#N/A	#N/A	#N/A	#N/A	#N/A	#N/A	#N/A	#N/A	#N/A	#N/A	0.564338	#N/A	#N/A	#N/A	#N/A	#N/A	#N/A	#N/A	1	ENSG00000169203	NPIPB12	protein_coding	nuclear pore complex interacting protein family member B12 [Source:HGNC Symbol;Acc:HGNC:37491]
KBTBD4#123444	#N/A	#N/A	#N/A	#N/A	#N/A	#N/A	#N/A	#N/A	#N/A	#N/A	#N/A	#N/A	#N/A	#N/A	#N/A	#N/A	#N/A	#N/A	#N/A	0.503047	#N/A	#N/A	#N/A	#N/A	#N/A	#N/A	#N/A	1	ENSG00000123444	KBTBD4	protein_coding	kelch repeat and BTB domain containing 4 [Source:HGNC Symbol;Acc:HGNC:23761]
CEP131	#N/A	#N/A	#N/A	#N/A	#N/A	#N/A	#N/A	#N/A	#N/A	#N/A	#N/A	#N/A	#N/A	#N/A	#N/A	#N/A	#N/A	#N/A	#N/A	0.535262	#N/A	#N/A	#N/A	#N/A	#N/A	#N/A	#N/A	1	ENSG00000141577	CEP131	protein_coding	centrosomal protein 131 [Source:HGNC Symbol;Acc:HGNC:29511]
ZNF213	#N/A	#N/A	#N/A	#N/A	#N/A	#N/A	#N/A	#N/A	#N/A	#N/A	#N/A	#N/A	#N/A	#N/A	#N/A	#N/A	#N/A	#N/A	#N/A	1.09641	#N/A	#N/A	#N/A	#N/A	#N/A	#N/A	#N/A	1	ENSG00000085644	ZNF213	protein_coding	zinc finger protein 213 [Source:HGNC Symbol;Acc:HGNC:13005]
#258752	#N/A	#N/A	#N/A	#N/A	#N/A	#N/A	#N/A	#N/A	#N/A	#N/A	#N/A	#N/A	#N/A	#N/A	#N/A	#N/A	#N/A	#N/A	#N/A	0.539764	#N/A	#N/A	#N/A	#N/A	#N/A	#N/A	#N/A	1	ENSG00000258752		lncRNA	novel transcript, antisense to FOXN3
DVL2	#N/A	#N/A	#N/A	#N/A	#N/A	#N/A	#N/A	#N/A	#N/A	#N/A	#N/A	#N/A	#N/A	#N/A	#N/A	#N/A	#N/A	#N/A	#N/A	0.574453	#N/A	#N/A	#N/A	#N/A	#N/A	#N/A	#N/A	1	ENSG00000004975	DVL2	protein_coding	dishevelled segment polarity protein 2 [Source:HGNC Symbol;Acc:HGNC:3086]
ZNF350-AS1	#N/A	#N/A	#N/A	#N/A	#N/A	#N/A	#N/A	#N/A	#N/A	#N/A	#N/A	#N/A	#N/A	#N/A	#N/A	#N/A	#N/A	#N/A	#N/A	0.57042	#N/A	#N/A	#N/A	#N/A	#N/A	#N/A	#N/A	1	ENSG00000269235	ZNF350-AS1	lncRNA	ZNF350 antisense RNA 1 [Source:HGNC Symbol;Acc:HGNC:48598]
TMPRSS9	#N/A	#N/A	#N/A	#N/A	#N/A	#N/A	#N/A	#N/A	#N/A	#N/A	#N/A	#N/A	#N/A	#N/A	#N/A	#N/A	#N/A	#N/A	#N/A	0.506842	#N/A	#N/A	#N/A	#N/A	#N/A	#N/A	#N/A	1	ENSG00000178297	TMPRSS9	protein_coding	transmembrane serine protease 9 [Source:HGNC Symbol;Acc:HGNC:30079]
LLGL2	#N/A	#N/A	#N/A	#N/A	#N/A	#N/A	#N/A	#N/A	#N/A	#N/A	#N/A	#N/A	#N/A	#N/A	#N/A	#N/A	#N/A	#N/A	#N/A	0.979267	#N/A	#N/A	#N/A	#N/A	#N/A	#N/A	#N/A	1	ENSG00000073350	LLGL2	protein_coding	LLGL scribble cell polarity complex component 2 [Source:HGNC Symbol;Acc:HGNC:6629]
#258455	#N/A	#N/A	#N/A	#N/A	#N/A	#N/A	#N/A	#N/A	#N/A	#N/A	#N/A	#N/A	#N/A	#N/A	#N/A	#N/A	#N/A	#N/A	#N/A	0.305723	#N/A	#N/A	#N/A	#N/A	#N/A	#N/A	#N/A	1	ENSG00000258455		lncRNA	novel transcript
LIN7B	#N/A	#N/A	#N/A	#N/A	#N/A	#N/A	#N/A	#N/A	#N/A	#N/A	#N/A	#N/A	#N/A	#N/A	#N/A	#N/A	#N/A	#N/A	#N/A	0.479611	#N/A	#N/A	#N/A	#N/A	#N/A	#N/A	#N/A	1	ENSG00000104863	LIN7B	protein_coding	lin-7 homolog B, crumbs cell polarity complex component [Source:HGNC Symbol;Acc:HGNC:17788]
RHD	#N/A	#N/A	#N/A	#N/A	#N/A	#N/A	#N/A	#N/A	#N/A	#N/A	#N/A	#N/A	#N/A	#N/A	#N/A	#N/A	#N/A	#N/A	#N/A	0.816323	#N/A	#N/A	#N/A	#N/A	#N/A	#N/A	#N/A	1	ENSG00000187010	RHD	protein_coding	Rh blood group D antigen [Source:HGNC Symbol;Acc:HGNC:10009]
N4BP2L2-IT2	#N/A	#N/A	#N/A	#N/A	#N/A	#N/A	#N/A	#N/A	#N/A	#N/A	#N/A	#N/A	#N/A	#N/A	#N/A	#N/A	#N/A	#N/A	#N/A	0.769435	#N/A	#N/A	#N/A	#N/A	#N/A	#N/A	#N/A	1	ENSG00000281026	N4BP2L2-IT2	lncRNA	N4BPL2 intronic transcript 2 [Source:HGNC Symbol;Acc:HGNC:25038]
KANK1	#N/A	#N/A	#N/A	#N/A	#N/A	#N/A	#N/A	#N/A	#N/A	#N/A	#N/A	#N/A	#N/A	#N/A	#N/A	#N/A	#N/A	#N/A	#N/A	0.484982	#N/A	#N/A	#N/A	#N/A	#N/A	#N/A	#N/A	1	ENSG00000107104	KANK1	protein_coding	KN motif and ankyrin repeat domains 1 [Source:HGNC Symbol;Acc:HGNC:19309]
NEMP2	#N/A	#N/A	#N/A	#N/A	#N/A	#N/A	#N/A	#N/A	#N/A	#N/A	#N/A	#N/A	#N/A	#N/A	#N/A	#N/A	#N/A	#N/A	#N/A	0.685422	#N/A	#N/A	#N/A	#N/A	#N/A	#N/A	#N/A	1	ENSG00000189362	NEMP2	protein_coding	nuclear envelope integral membrane protein 2 [Source:HGNC Symbol;Acc:HGNC:33700]
KCTD2	#N/A	#N/A	#N/A	#N/A	#N/A	#N/A	#N/A	#N/A	#N/A	#N/A	#N/A	#N/A	#N/A	#N/A	#N/A	#N/A	#N/A	#N/A	#N/A	1.1025	#N/A	#N/A	#N/A	#N/A	#N/A	#N/A	#N/A	1	ENSG00000180901	KCTD2	protein_coding	potassium channel tetramerization domain containing 2 [Source:HGNC Symbol;Acc:HGNC:21294]
TAF9B	#N/A	#N/A	#N/A	#N/A	#N/A	#N/A	#N/A	#N/A	#N/A	#N/A	#N/A	#N/A	#N/A	#N/A	#N/A	#N/A	#N/A	#N/A	#N/A	0.321559	#N/A	#N/A	#N/A	#N/A	#N/A	#N/A	#N/A	1	ENSG00000187325	TAF9B	protein_coding	TATA-box binding protein associated factor 9b [Source:HGNC Symbol;Acc:HGNC:17306]
#248242	#N/A	#N/A	#N/A	#N/A	#N/A	#N/A	#N/A	#N/A	#N/A	#N/A	#N/A	#N/A	#N/A	#N/A	#N/A	#N/A	#N/A	#N/A	#N/A	0.115449	#N/A	#N/A	#N/A	#N/A	#N/A	#N/A	#N/A	1	ENSG00000248242		lncRNA	novel transcript
#246851	#N/A	#N/A	#N/A	#N/A	#N/A	#N/A	#N/A	#N/A	#N/A	#N/A	#N/A	#N/A	#N/A	#N/A	#N/A	#N/A	#N/A	#N/A	#N/A	1.15304	#N/A	#N/A	#N/A	#N/A	#N/A	#N/A	#N/A	1	ENSG00000246851		lncRNA	novel transcript
SECISBP2	#N/A	#N/A	#N/A	#N/A	#N/A	#N/A	#N/A	#N/A	#N/A	#N/A	#N/A	#N/A	#N/A	#N/A	#N/A	#N/A	#N/A	#N/A	#N/A	0.968867	#N/A	#N/A	#N/A	#N/A	#N/A	#N/A	#N/A	1	ENSG00000187742	SECISBP2	protein_coding	SECIS binding protein 2 [Source:HGNC Symbol;Acc:HGNC:30972]
HSDL2-AS1	#N/A	#N/A	#N/A	#N/A	#N/A	#N/A	#N/A	#N/A	#N/A	#N/A	#N/A	#N/A	#N/A	#N/A	#N/A	#N/A	#N/A	#N/A	#N/A	0.46085	#N/A	#N/A	#N/A	#N/A	#N/A	#N/A	#N/A	1	ENSG00000230185	HSDL2-AS1	lncRNA	HSDL2 antisense RNA 1 [Source:HGNC Symbol;Acc:HGNC:31438]
TMEM266	#N/A	#N/A	#N/A	#N/A	#N/A	#N/A	#N/A	#N/A	#N/A	#N/A	#N/A	#N/A	#N/A	#N/A	#N/A	#N/A	#N/A	#N/A	#N/A	0.338393	#N/A	#N/A	#N/A	#N/A	#N/A	#N/A	#N/A	1	ENSG00000169758	TMEM266	protein_coding	transmembrane protein 266 [Source:HGNC Symbol;Acc:HGNC:26763]
GPAM	#N/A	#N/A	#N/A	#N/A	#N/A	#N/A	#N/A	#N/A	#N/A	#N/A	#N/A	#N/A	#N/A	#N/A	#N/A	#N/A	#N/A	#N/A	#N/A	0.336644	#N/A	#N/A	#N/A	#N/A	#N/A	#N/A	#N/A	1	ENSG00000119927	GPAM	protein_coding	glycerol-3-phosphate acyltransferase, mitochondrial [Source:HGNC Symbol;Acc:HGNC:24865]
LRRC37A#176681	#N/A	#N/A	#N/A	#N/A	#N/A	#N/A	#N/A	#N/A	#N/A	#N/A	#N/A	#N/A	#N/A	#N/A	#N/A	#N/A	#N/A	#N/A	#N/A	1.12427	#N/A	#N/A	#N/A	#N/A	#N/A	#N/A	#N/A	1	ENSG00000176681	LRRC37A	protein_coding	leucine rich repeat containing 37A [Source:HGNC Symbol;Acc:HGNC:29069]
#285658	#N/A	#N/A	#N/A	#N/A	#N/A	#N/A	#N/A	#N/A	#N/A	#N/A	#N/A	#N/A	#N/A	#N/A	#N/A	#N/A	#N/A	#N/A	#N/A	1.20065	#N/A	#N/A	#N/A	#N/A	#N/A	#N/A	#N/A	1	ENSG00000285658		lncRNA	novel transcript, antisense to AMBRA1
ANKHD1-DT	#N/A	#N/A	#N/A	#N/A	#N/A	#N/A	#N/A	#N/A	#N/A	#N/A	#N/A	#N/A	#N/A	#N/A	#N/A	#N/A	#N/A	#N/A	#N/A	0.546272	#N/A	#N/A	#N/A	#N/A	#N/A	#N/A	#N/A	1	ENSG00000249637	ANKHD1-DT	lncRNA	ANKHD1 divergent transcript [Source:HGNC Symbol;Acc:HGNC:55564]
DHODH	#N/A	#N/A	#N/A	#N/A	#N/A	#N/A	#N/A	#N/A	#N/A	#N/A	#N/A	#N/A	#N/A	#N/A	#N/A	#N/A	#N/A	#N/A	#N/A	0.555183	#N/A	#N/A	#N/A	#N/A	#N/A	#N/A	#N/A	1	ENSG00000102967	DHODH	protein_coding	dihydroorotate dehydrogenase (quinone) [Source:HGNC Symbol;Acc:HGNC:2867]
#259138	#N/A	#N/A	#N/A	#N/A	#N/A	#N/A	#N/A	#N/A	#N/A	#N/A	#N/A	#N/A	#N/A	#N/A	#N/A	#N/A	#N/A	#N/A	#N/A	0.384625	#N/A	#N/A	#N/A	#N/A	#N/A	#N/A	#N/A	1	ENSG00000259138		lncRNA	novel transcript, antisense to NEK9 and TMED10
#286196	#N/A	#N/A	#N/A	#N/A	#N/A	#N/A	#N/A	#N/A	#N/A	#N/A	#N/A	#N/A	#N/A	#N/A	#N/A	#N/A	#N/A	#N/A	#N/A	0.574905	#N/A	#N/A	#N/A	#N/A	#N/A	#N/A	#N/A	1	ENSG00000286196		lncRNA	Novel transcript, antisense to SH2D3C
#242880	#N/A	#N/A	#N/A	#N/A	#N/A	#N/A	#N/A	#N/A	#N/A	#N/A	#N/A	#N/A	#N/A	#N/A	#N/A	#N/A	#N/A	#N/A	#N/A	0.25681	#N/A	#N/A	#N/A	#N/A	#N/A	#N/A	#N/A	1	ENSG00000242880		lncRNA	novel transcript
FAM217A	#N/A	#N/A	#N/A	#N/A	#N/A	#N/A	#N/A	#N/A	#N/A	#N/A	#N/A	#N/A	#N/A	#N/A	#N/A	#N/A	#N/A	#N/A	#N/A	0.531831	#N/A	#N/A	#N/A	#N/A	#N/A	#N/A	#N/A	1	ENSG00000145975	FAM217A	protein_coding	family with sequence similarity 217 member A [Source:HGNC Symbol;Acc:HGNC:21362]
#283045	#N/A	#N/A	#N/A	#N/A	#N/A	#N/A	#N/A	#N/A	#N/A	#N/A	#N/A	#N/A	#N/A	#N/A	#N/A	#N/A	#N/A	#N/A	#N/A	0.417834	#N/A	#N/A	#N/A	#N/A	#N/A	#N/A	#N/A	1	ENSG00000283045		lncRNA	novel transcript, sense intronic to GPATCH8
PRDM11	#N/A	#N/A	#N/A	#N/A	#N/A	#N/A	#N/A	#N/A	#N/A	#N/A	#N/A	#N/A	#N/A	#N/A	#N/A	#N/A	#N/A	#N/A	#N/A	0.771168	#N/A	#N/A	#N/A	#N/A	#N/A	#N/A	#N/A	1	ENSG00000019485	PRDM11	protein_coding	PR/SET domain 11 [Source:HGNC Symbol;Acc:HGNC:13996]
SLC27A5	#N/A	#N/A	#N/A	#N/A	#N/A	#N/A	#N/A	#N/A	#N/A	#N/A	#N/A	#N/A	#N/A	#N/A	#N/A	#N/A	#N/A	#N/A	#N/A	0.546316	#N/A	#N/A	#N/A	#N/A	#N/A	#N/A	#N/A	1	ENSG00000083807	SLC27A5	protein_coding	solute carrier family 27 member 5 [Source:HGNC Symbol;Acc:HGNC:10999]
TRPC1	#N/A	#N/A	#N/A	#N/A	#N/A	#N/A	#N/A	#N/A	#N/A	#N/A	#N/A	#N/A	#N/A	#N/A	#N/A	#N/A	#N/A	#N/A	#N/A	0.479224	#N/A	#N/A	#N/A	#N/A	#N/A	#N/A	#N/A	1	ENSG00000144935	TRPC1	protein_coding	transient receptor potential cation channel subfamily C member 1 [Source:HGNC Symbol;Acc:HGNC:12333]
AMT	#N/A	#N/A	#N/A	#N/A	#N/A	#N/A	#N/A	#N/A	#N/A	#N/A	#N/A	#N/A	#N/A	#N/A	#N/A	#N/A	#N/A	#N/A	#N/A	0.52942	#N/A	#N/A	#N/A	#N/A	#N/A	#N/A	#N/A	1	ENSG00000145020	AMT	protein_coding	aminomethyltransferase [Source:HGNC Symbol;Acc:HGNC:473]
#285696	#N/A	#N/A	#N/A	#N/A	#N/A	#N/A	#N/A	#N/A	#N/A	#N/A	#N/A	#N/A	#N/A	#N/A	#N/A	#N/A	#N/A	#N/A	#N/A	0.436614	#N/A	#N/A	#N/A	#N/A	#N/A	#N/A	#N/A	1	ENSG00000285696		lncRNA	novel transcript, antisense to ACAT1
PECR	#N/A	#N/A	#N/A	#N/A	#N/A	#N/A	#N/A	#N/A	#N/A	#N/A	#N/A	#N/A	#N/A	#N/A	#N/A	#N/A	#N/A	#N/A	#N/A	0.494771	#N/A	#N/A	#N/A	#N/A	#N/A	#N/A	#N/A	1	ENSG00000115425	PECR	protein_coding	peroxisomal trans-2-enoyl-CoA reductase [Source:HGNC Symbol;Acc:HGNC:18281]
SLC25A42	#N/A	#N/A	#N/A	#N/A	#N/A	#N/A	#N/A	#N/A	#N/A	#N/A	#N/A	#N/A	#N/A	#N/A	#N/A	#N/A	#N/A	#N/A	#N/A	1.06075	#N/A	#N/A	#N/A	#N/A	#N/A	#N/A	#N/A	1	ENSG00000181035	SLC25A42	protein_coding	solute carrier family 25 member 42 [Source:HGNC Symbol;Acc:HGNC:28380]
RABGAP1L-AS1	#N/A	#N/A	#N/A	#N/A	#N/A	#N/A	#N/A	#N/A	#N/A	#N/A	#N/A	#N/A	#N/A	#N/A	#N/A	#N/A	#N/A	#N/A	#N/A	0.370937	#N/A	#N/A	#N/A	#N/A	#N/A	#N/A	#N/A	1	ENSG00000229531	RABGAP1L-AS1	lncRNA	RABGAP1L antisense RNA 1 [Source:HGNC Symbol;Acc:HGNC:41057]
FAM102A	#N/A	#N/A	#N/A	#N/A	#N/A	#N/A	#N/A	#N/A	#N/A	#N/A	#N/A	#N/A	#N/A	#N/A	#N/A	#N/A	#N/A	#N/A	#N/A	0.166725	#N/A	#N/A	#N/A	#N/A	#N/A	#N/A	#N/A	1	ENSG00000167106	FAM102A	protein_coding	family with sequence similarity 102 member A [Source:HGNC Symbol;Acc:HGNC:31419]
NOXRED1	#N/A	#N/A	#N/A	#N/A	#N/A	#N/A	#N/A	#N/A	#N/A	#N/A	#N/A	#N/A	#N/A	#N/A	#N/A	#N/A	#N/A	#N/A	#N/A	0.452752	#N/A	#N/A	#N/A	#N/A	#N/A	#N/A	#N/A	1	ENSG00000165555	NOXRED1	protein_coding	NADP dependent oxidoreductase domain containing 1 [Source:HGNC Symbol;Acc:HGNC:20487]
ALG10B	#N/A	#N/A	#N/A	#N/A	#N/A	#N/A	#N/A	#N/A	#N/A	#N/A	#N/A	#N/A	#N/A	#N/A	#N/A	#N/A	#N/A	#N/A	#N/A	0.474123	#N/A	#N/A	#N/A	#N/A	#N/A	#N/A	#N/A	1	ENSG00000175548	ALG10B	protein_coding	ALG10 alpha-1,2-glucosyltransferase B [Source:HGNC Symbol;Acc:HGNC:31088]
#270062	#N/A	#N/A	#N/A	#N/A	#N/A	#N/A	#N/A	#N/A	#N/A	#N/A	#N/A	#N/A	#N/A	#N/A	#N/A	#N/A	#N/A	#N/A	#N/A	0.178795	#N/A	#N/A	#N/A	#N/A	#N/A	#N/A	#N/A	1	ENSG00000270062		lncRNA	novel transcript, sense intronic to NIN
POMT1	#N/A	#N/A	#N/A	#N/A	#N/A	#N/A	#N/A	#N/A	#N/A	#N/A	#N/A	#N/A	#N/A	#N/A	#N/A	#N/A	#N/A	#N/A	#N/A	1.01163	#N/A	#N/A	#N/A	#N/A	#N/A	#N/A	#N/A	1	ENSG00000130714	POMT1	protein_coding	protein O-mannosyltransferase 1 [Source:HGNC Symbol;Acc:HGNC:9202]
#268218	#N/A	#N/A	#N/A	#N/A	#N/A	#N/A	#N/A	#N/A	#N/A	#N/A	#N/A	#N/A	#N/A	#N/A	#N/A	#N/A	#N/A	#N/A	#N/A	0.535219	#N/A	#N/A	#N/A	#N/A	#N/A	#N/A	#N/A	1	ENSG00000268218		lncRNA	novel transcript, antisense to ANKRD11
#285803	#N/A	#N/A	#N/A	#N/A	#N/A	#N/A	#N/A	#N/A	#N/A	#N/A	#N/A	#N/A	#N/A	#N/A	#N/A	#N/A	#N/A	#N/A	#N/A	0.241691	#N/A	#N/A	#N/A	#N/A	#N/A	#N/A	#N/A	1	ENSG00000285803		lncRNA	novel transcript, antisense to AGAP6
ZNF875	#N/A	#N/A	#N/A	#N/A	#N/A	#N/A	#N/A	#N/A	#N/A	#N/A	#N/A	#N/A	#N/A	#N/A	#N/A	#N/A	#N/A	#N/A	#N/A	0.984876	#N/A	#N/A	#N/A	#N/A	#N/A	#N/A	#N/A	1	ENSG00000181666	ZNF875	protein_coding	zinc finger protein 875 [Source:HGNC Symbol;Acc:HGNC:4928]
TMEM67	#N/A	#N/A	#N/A	#N/A	#N/A	#N/A	#N/A	#N/A	#N/A	#N/A	#N/A	#N/A	#N/A	#N/A	#N/A	#N/A	#N/A	#N/A	#N/A	0.588502	#N/A	#N/A	#N/A	#N/A	#N/A	#N/A	#N/A	1	ENSG00000164953	TMEM67	protein_coding	transmembrane protein 67 [Source:HGNC Symbol;Acc:HGNC:28396]
ZNF260	#N/A	#N/A	#N/A	#N/A	#N/A	#N/A	#N/A	#N/A	#N/A	#N/A	#N/A	#N/A	#N/A	#N/A	#N/A	#N/A	#N/A	#N/A	#N/A	0.702768	#N/A	#N/A	#N/A	#N/A	#N/A	#N/A	#N/A	1	ENSG00000254004	ZNF260	protein_coding	zinc finger protein 260 [Source:HGNC Symbol;Acc:HGNC:13499]
#227033	#N/A	#N/A	#N/A	#N/A	#N/A	#N/A	#N/A	#N/A	#N/A	#N/A	#N/A	#N/A	#N/A	#N/A	#N/A	#N/A	#N/A	#N/A	#N/A	0.156553	#N/A	#N/A	#N/A	#N/A	#N/A	#N/A	#N/A	1	ENSG00000227033		lncRNA	novel transcript
SLC26A5	#N/A	#N/A	#N/A	#N/A	#N/A	#N/A	#N/A	#N/A	#N/A	#N/A	#N/A	#N/A	#N/A	#N/A	#N/A	#N/A	#N/A	#N/A	#N/A	0.500645	#N/A	#N/A	#N/A	#N/A	#N/A	#N/A	#N/A	1	ENSG00000170615	SLC26A5	protein_coding	solute carrier family 26 member 5 [Source:HGNC Symbol;Acc:HGNC:9359]
SPATA33	#N/A	#N/A	#N/A	#N/A	#N/A	#N/A	#N/A	#N/A	#N/A	#N/A	#N/A	#N/A	#N/A	#N/A	#N/A	#N/A	#N/A	#N/A	#N/A	0.420197	#N/A	#N/A	#N/A	#N/A	#N/A	#N/A	#N/A	1	ENSG00000167523	SPATA33	protein_coding	spermatogenesis associated 33 [Source:HGNC Symbol;Acc:HGNC:26463]
CHST12	#N/A	#N/A	#N/A	#N/A	#N/A	#N/A	#N/A	#N/A	#N/A	#N/A	#N/A	#N/A	#N/A	#N/A	#N/A	#N/A	#N/A	#N/A	#N/A	1.06657	#N/A	#N/A	#N/A	#N/A	#N/A	#N/A	#N/A	1	ENSG00000136213	CHST12	protein_coding	carbohydrate sulfotransferase 12 [Source:HGNC Symbol;Acc:HGNC:17423]
#231201	#N/A	#N/A	#N/A	#N/A	#N/A	#N/A	#N/A	#N/A	#N/A	#N/A	#N/A	#N/A	#N/A	#N/A	#N/A	#N/A	#N/A	#N/A	#N/A	0.238534	#N/A	#N/A	#N/A	#N/A	#N/A	#N/A	#N/A	1	ENSG00000231201		lncRNA	novel transcript
C1QTNF7	#N/A	#N/A	#N/A	#N/A	#N/A	#N/A	#N/A	#N/A	#N/A	#N/A	#N/A	#N/A	#N/A	#N/A	#N/A	#N/A	#N/A	#N/A	#N/A	0.353156	#N/A	#N/A	#N/A	#N/A	#N/A	#N/A	#N/A	1	ENSG00000163145	C1QTNF7	protein_coding	C1q and TNF related 7 [Source:HGNC Symbol;Acc:HGNC:14342]
TMEM86B	#N/A	#N/A	#N/A	#N/A	#N/A	#N/A	#N/A	#N/A	#N/A	#N/A	#N/A	#N/A	#N/A	#N/A	#N/A	#N/A	#N/A	#N/A	#N/A	0.317172	#N/A	#N/A	#N/A	#N/A	#N/A	#N/A	#N/A	1	ENSG00000180089	TMEM86B	protein_coding	transmembrane protein 86B [Source:HGNC Symbol;Acc:HGNC:28448]
HNRNPK-AS1	#N/A	#N/A	#N/A	#N/A	#N/A	#N/A	#N/A	#N/A	#N/A	#N/A	#N/A	#N/A	#N/A	#N/A	#N/A	#N/A	#N/A	#N/A	#N/A	1.05551	#N/A	#N/A	#N/A	#N/A	#N/A	#N/A	#N/A	1	ENSG00000235298	HNRNPK-AS1	lncRNA	HNRNPK antisense RNA 1 [Source:HGNC Symbol;Acc:HGNC:56061]
KLF3-AS1	#N/A	#N/A	#N/A	#N/A	#N/A	#N/A	#N/A	#N/A	#N/A	#N/A	#N/A	#N/A	#N/A	#N/A	#N/A	#N/A	#N/A	#N/A	#N/A	0.32512	#N/A	#N/A	#N/A	#N/A	#N/A	#N/A	#N/A	1	ENSG00000231160	KLF3-AS1	lncRNA	KLF3 antisense RNA 1 [Source:HGNC Symbol;Acc:HGNC:25796]
KAT14	#N/A	#N/A	#N/A	#N/A	#N/A	#N/A	#N/A	#N/A	#N/A	#N/A	#N/A	#N/A	#N/A	#N/A	#N/A	#N/A	#N/A	#N/A	#N/A	1.15722	#N/A	#N/A	#N/A	#N/A	#N/A	#N/A	#N/A	1	ENSG00000149474	KAT14	protein_coding	lysine acetyltransferase 14 [Source:HGNC Symbol;Acc:HGNC:15904]
ERMN	#N/A	#N/A	#N/A	#N/A	#N/A	#N/A	#N/A	#N/A	#N/A	#N/A	#N/A	#N/A	#N/A	#N/A	#N/A	#N/A	#N/A	#N/A	#N/A	0.484991	#N/A	#N/A	#N/A	#N/A	#N/A	#N/A	#N/A	1	ENSG00000136541	ERMN	protein_coding	ermin [Source:HGNC Symbol;Acc:HGNC:29208]
#260621	#N/A	#N/A	#N/A	#N/A	#N/A	#N/A	#N/A	#N/A	#N/A	#N/A	#N/A	#N/A	#N/A	#N/A	#N/A	#N/A	#N/A	#N/A	#N/A	0.369629	#N/A	#N/A	#N/A	#N/A	#N/A	#N/A	#N/A	1	ENSG00000260621		lncRNA	novel transcript, antisense to AMFR
BPHL	#N/A	#N/A	#N/A	#N/A	#N/A	#N/A	#N/A	#N/A	#N/A	#N/A	#N/A	#N/A	#N/A	#N/A	#N/A	#N/A	#N/A	#N/A	#N/A	0.338307	#N/A	#N/A	#N/A	#N/A	#N/A	#N/A	#N/A	1	ENSG00000137274	BPHL	protein_coding	biphenyl hydrolase like [Source:HGNC Symbol;Acc:HGNC:1094]
PPIL1	#N/A	#N/A	#N/A	#N/A	#N/A	#N/A	#N/A	#N/A	#N/A	#N/A	#N/A	#N/A	#N/A	#N/A	#N/A	#N/A	#N/A	#N/A	#N/A	0.247311	#N/A	#N/A	#N/A	#N/A	#N/A	#N/A	#N/A	1	ENSG00000137168	PPIL1	protein_coding	peptidylprolyl isomerase like 1 [Source:HGNC Symbol;Acc:HGNC:9260]
LINC00907	#N/A	#N/A	#N/A	#N/A	#N/A	#N/A	#N/A	#N/A	#N/A	#N/A	#N/A	#N/A	#N/A	#N/A	#N/A	#N/A	#N/A	#N/A	#N/A	0.786723	#N/A	#N/A	#N/A	#N/A	#N/A	#N/A	#N/A	1	ENSG00000267586	LINC00907	lncRNA	long intergenic non-protein coding RNA 907 [Source:HGNC Symbol;Acc:HGNC:44327]
TAC4	#N/A	#N/A	#N/A	#N/A	#N/A	#N/A	#N/A	#N/A	#N/A	#N/A	#N/A	#N/A	#N/A	#N/A	#N/A	#N/A	#N/A	#N/A	#N/A	0.56296	#N/A	#N/A	#N/A	#N/A	#N/A	#N/A	#N/A	1	ENSG00000176358	TAC4	protein_coding	tachykinin precursor 4 [Source:HGNC Symbol;Acc:HGNC:16641]
ZNF155	#N/A	#N/A	#N/A	#N/A	#N/A	#N/A	#N/A	#N/A	#N/A	#N/A	#N/A	#N/A	#N/A	#N/A	#N/A	#N/A	#N/A	#N/A	#N/A	0.481514	#N/A	#N/A	#N/A	#N/A	#N/A	#N/A	#N/A	1	ENSG00000204920	ZNF155	protein_coding	zinc finger protein 155 [Source:HGNC Symbol;Acc:HGNC:12940]
ZNF324	#N/A	#N/A	#N/A	#N/A	#N/A	#N/A	#N/A	#N/A	#N/A	#N/A	#N/A	#N/A	#N/A	#N/A	#N/A	#N/A	#N/A	#N/A	#N/A	0.263391	#N/A	#N/A	#N/A	#N/A	#N/A	#N/A	#N/A	1	ENSG00000083812	ZNF324	protein_coding	zinc finger protein 324 [Source:HGNC Symbol;Acc:HGNC:14096]
#271204	#N/A	#N/A	#N/A	#N/A	#N/A	#N/A	#N/A	#N/A	#N/A	#N/A	#N/A	#N/A	#N/A	#N/A	#N/A	#N/A	#N/A	#N/A	#N/A	1.1448	#N/A	#N/A	#N/A	#N/A	#N/A	#N/A	#N/A	1	ENSG00000271204		lncRNA	novel transcript
#257759	#N/A	#N/A	#N/A	#N/A	#N/A	#N/A	#N/A	#N/A	#N/A	#N/A	#N/A	#N/A	#N/A	#N/A	#N/A	#N/A	#N/A	#N/A	#N/A	0.557551	#N/A	#N/A	#N/A	#N/A	#N/A	#N/A	#N/A	1	ENSG00000257759		lncRNA	novel transcript
AEN	#N/A	#N/A	#N/A	#N/A	#N/A	#N/A	#N/A	#N/A	#N/A	#N/A	#N/A	#N/A	#N/A	#N/A	#N/A	#N/A	#N/A	#N/A	#N/A	0.324937	#N/A	#N/A	#N/A	#N/A	#N/A	#N/A	#N/A	1	ENSG00000181026	AEN	protein_coding	apoptosis enhancing nuclease [Source:HGNC Symbol;Acc:HGNC:25722]
#253645	#N/A	#N/A	#N/A	#N/A	#N/A	#N/A	#N/A	#N/A	#N/A	#N/A	#N/A	#N/A	#N/A	#N/A	#N/A	#N/A	#N/A	#N/A	#N/A	0.975886	#N/A	#N/A	#N/A	#N/A	#N/A	#N/A	#N/A	1	ENSG00000253645		lncRNA	novel transcript
SPDYE3	#N/A	#N/A	#N/A	#N/A	#N/A	#N/A	#N/A	#N/A	#N/A	#N/A	#N/A	#N/A	#N/A	#N/A	#N/A	#N/A	#N/A	#N/A	#N/A	0.498829	#N/A	#N/A	#N/A	#N/A	#N/A	#N/A	#N/A	1	ENSG00000214300	SPDYE3	protein_coding	speedy/RINGO cell cycle regulator family member E3 [Source:HGNC Symbol;Acc:HGNC:35462]
CTDSPL2-DT	#N/A	#N/A	#N/A	#N/A	#N/A	#N/A	#N/A	#N/A	#N/A	#N/A	#N/A	#N/A	#N/A	#N/A	#N/A	#N/A	#N/A	#N/A	#N/A	0.205309	#N/A	#N/A	#N/A	#N/A	#N/A	#N/A	#N/A	1	ENSG00000259595	CTDSPL2-DT	lncRNA	CTDSPL2 divergent transcript [Source:HGNC Symbol;Acc:HGNC:55415]
C1orf147	#N/A	#N/A	#N/A	#N/A	#N/A	#N/A	#N/A	#N/A	#N/A	#N/A	#N/A	#N/A	#N/A	#N/A	#N/A	#N/A	#N/A	#N/A	#N/A	0.440894	#N/A	#N/A	#N/A	#N/A	#N/A	#N/A	#N/A	1	ENSG00000162888	C1orf147	lncRNA	chromosome 1 open reading frame 147 [Source:HGNC Symbol;Acc:HGNC:32061]
#267523	#N/A	#N/A	#N/A	#N/A	#N/A	#N/A	#N/A	#N/A	#N/A	#N/A	#N/A	#N/A	#N/A	#N/A	#N/A	#N/A	#N/A	#N/A	#N/A	0.646877	#N/A	#N/A	#N/A	#N/A	#N/A	#N/A	#N/A	1	ENSG00000267523		lncRNA	novel transcript, antisense to U2AF2A
LINC01684	#N/A	#N/A	#N/A	#N/A	#N/A	#N/A	#N/A	#N/A	#N/A	#N/A	#N/A	#N/A	#N/A	#N/A	#N/A	#N/A	#N/A	#N/A	#N/A	1.07033	#N/A	#N/A	#N/A	#N/A	#N/A	#N/A	#N/A	1	ENSG00000237484	LINC01684	lncRNA	long intergenic non-protein coding RNA 1684 [Source:HGNC Symbol;Acc:HGNC:52472]
#228863	#N/A	#N/A	#N/A	#N/A	#N/A	#N/A	#N/A	#N/A	#N/A	#N/A	#N/A	#N/A	#N/A	#N/A	#N/A	#N/A	#N/A	#N/A	#N/A	0.470655	#N/A	#N/A	#N/A	#N/A	#N/A	#N/A	#N/A	1	ENSG00000228863		lncRNA	novel transcript, antisense to CD48
#273448	#N/A	#N/A	#N/A	#N/A	#N/A	#N/A	#N/A	#N/A	#N/A	#N/A	#N/A	#N/A	#N/A	#N/A	#N/A	#N/A	#N/A	#N/A	#N/A	0.449234	#N/A	#N/A	#N/A	#N/A	#N/A	#N/A	#N/A	1	ENSG00000273448		lncRNA	novel transcript
NAE1	#N/A	#N/A	#N/A	#N/A	#N/A	#N/A	#N/A	#N/A	#N/A	#N/A	#N/A	#N/A	#N/A	#N/A	#N/A	#N/A	#N/A	#N/A	#N/A	0.949515	#N/A	#N/A	#N/A	#N/A	#N/A	#N/A	#N/A	1	ENSG00000159593	NAE1	protein_coding	NEDD8 activating enzyme E1 subunit 1 [Source:HGNC Symbol;Acc:HGNC:621]
DNAJB2	#N/A	#N/A	#N/A	#N/A	#N/A	#N/A	#N/A	#N/A	#N/A	#N/A	#N/A	#N/A	#N/A	#N/A	#N/A	#N/A	#N/A	#N/A	#N/A	1.08654	#N/A	#N/A	#N/A	#N/A	#N/A	#N/A	#N/A	1	ENSG00000135924	DNAJB2	protein_coding	DnaJ heat shock protein family (Hsp40) member B2 [Source:HGNC Symbol;Acc:HGNC:5228]
EVA1C	#N/A	#N/A	#N/A	#N/A	#N/A	#N/A	#N/A	#N/A	#N/A	#N/A	#N/A	#N/A	#N/A	#N/A	#N/A	#N/A	#N/A	#N/A	#N/A	1.15929	#N/A	#N/A	#N/A	#N/A	#N/A	#N/A	#N/A	1	ENSG00000166979	EVA1C	protein_coding	eva-1 homolog C [Source:HGNC Symbol;Acc:HGNC:13239]
BCL11B	#N/A	#N/A	#N/A	#N/A	#N/A	#N/A	#N/A	#N/A	#N/A	#N/A	#N/A	#N/A	#N/A	#N/A	#N/A	#N/A	#N/A	#N/A	#N/A	1.00452	#N/A	#N/A	#N/A	#N/A	#N/A	#N/A	#N/A	1	ENSG00000127152	BCL11B	protein_coding	BAF chromatin remodeling complex subunit BCL11B [Source:HGNC Symbol;Acc:HGNC:13222]
TRABD2A	#N/A	#N/A	#N/A	#N/A	#N/A	#N/A	#N/A	#N/A	#N/A	#N/A	#N/A	#N/A	#N/A	#N/A	#N/A	#N/A	#N/A	#N/A	#N/A	0.500798	#N/A	#N/A	#N/A	#N/A	#N/A	#N/A	#N/A	1	ENSG00000186854	TRABD2A	protein_coding	TraB domain containing 2A [Source:HGNC Symbol;Acc:HGNC:27013]
LRIG2-DT#238198	#N/A	#N/A	#N/A	#N/A	#N/A	#N/A	#N/A	#N/A	#N/A	#N/A	#N/A	#N/A	#N/A	#N/A	#N/A	#N/A	#N/A	#N/A	#N/A	0.445868	#N/A	#N/A	#N/A	#N/A	#N/A	#N/A	#N/A	1	ENSG00000238198	LRIG2-DT	lncRNA	LRIG2 divergent transcript [Source:HGNC Symbol;Acc:HGNC:54312]
#232342	#N/A	#N/A	#N/A	#N/A	#N/A	#N/A	#N/A	#N/A	#N/A	#N/A	#N/A	#N/A	#N/A	#N/A	#N/A	#N/A	#N/A	#N/A	#N/A	0.273598	#N/A	#N/A	#N/A	#N/A	#N/A	#N/A	#N/A	1	ENSG00000232342		lncRNA	novel transcript
MAP4K2	#N/A	#N/A	#N/A	#N/A	#N/A	#N/A	#N/A	#N/A	#N/A	#N/A	#N/A	#N/A	#N/A	#N/A	#N/A	#N/A	#N/A	#N/A	#N/A	0.921036	#N/A	#N/A	#N/A	#N/A	#N/A	#N/A	#N/A	1	ENSG00000168067	MAP4K2	protein_coding	mitogen-activated protein kinase kinase kinase kinase 2 [Source:HGNC Symbol;Acc:HGNC:6864]
LINC03016	#N/A	#N/A	#N/A	#N/A	#N/A	#N/A	#N/A	#N/A	#N/A	#N/A	#N/A	#N/A	#N/A	#N/A	#N/A	#N/A	#N/A	#N/A	#N/A	0.534346	#N/A	#N/A	#N/A	#N/A	#N/A	#N/A	#N/A	1	ENSG00000230825	LINC03016	lncRNA	long intergenic non-protein coding RNA 3016 [Source:HGNC Symbol;Acc:HGNC:56145]
#232754	#N/A	#N/A	#N/A	#N/A	#N/A	#N/A	#N/A	#N/A	#N/A	#N/A	#N/A	#N/A	#N/A	#N/A	#N/A	#N/A	#N/A	#N/A	#N/A	0.52229	#N/A	#N/A	#N/A	#N/A	#N/A	#N/A	#N/A	1	ENSG00000232754		lncRNA	novel transcript, antisense to EP300
APOM#204444	#N/A	#N/A	#N/A	#N/A	#N/A	#N/A	#N/A	#N/A	#N/A	#N/A	#N/A	#N/A	#N/A	#N/A	#N/A	#N/A	#N/A	#N/A	#N/A	0.423972	#N/A	#N/A	#N/A	#N/A	#N/A	#N/A	#N/A	1	ENSG00000204444	APOM	protein_coding	apolipoprotein M [Source:HGNC Symbol;Acc:HGNC:13916]
#248559	#N/A	#N/A	#N/A	#N/A	#N/A	#N/A	#N/A	#N/A	#N/A	#N/A	#N/A	#N/A	#N/A	#N/A	#N/A	#N/A	#N/A	#N/A	#N/A	0.325574	#N/A	#N/A	#N/A	#N/A	#N/A	#N/A	#N/A	1	ENSG00000248559		lncRNA	novel transcript
SLC16A4	#N/A	#N/A	#N/A	#N/A	#N/A	#N/A	#N/A	#N/A	#N/A	#N/A	#N/A	#N/A	#N/A	#N/A	#N/A	#N/A	#N/A	#N/A	#N/A	0.973838	#N/A	#N/A	#N/A	#N/A	#N/A	#N/A	#N/A	1	ENSG00000168679	SLC16A4	protein_coding	solute carrier family 16 member 4 [Source:HGNC Symbol;Acc:HGNC:10925]
RFC5	#N/A	#N/A	#N/A	#N/A	#N/A	#N/A	#N/A	#N/A	#N/A	#N/A	#N/A	#N/A	#N/A	#N/A	#N/A	#N/A	#N/A	#N/A	#N/A	0.347714	#N/A	#N/A	#N/A	#N/A	#N/A	#N/A	#N/A	1	ENSG00000111445	RFC5	protein_coding	replication factor C subunit 5 [Source:HGNC Symbol;Acc:HGNC:9973]
EOLA1-DT	#N/A	#N/A	#N/A	#N/A	#N/A	#N/A	#N/A	#N/A	#N/A	#N/A	#N/A	#N/A	#N/A	#N/A	#N/A	#N/A	#N/A	#N/A	#N/A	1.02635	#N/A	#N/A	#N/A	#N/A	#N/A	#N/A	#N/A	1	ENSG00000241769	EOLA1-DT	lncRNA	EOLA1 divergent transcript [Source:HGNC Symbol;Acc:HGNC:44265]
TTPAL	#N/A	#N/A	#N/A	#N/A	#N/A	#N/A	#N/A	#N/A	#N/A	#N/A	#N/A	#N/A	#N/A	#N/A	#N/A	#N/A	#N/A	#N/A	#N/A	0.920935	#N/A	#N/A	#N/A	#N/A	#N/A	#N/A	#N/A	1	ENSG00000124120	TTPAL	protein_coding	alpha tocopherol transfer protein like [Source:HGNC Symbol;Acc:HGNC:16114]
MCM7	#N/A	#N/A	#N/A	#N/A	#N/A	#N/A	#N/A	#N/A	#N/A	#N/A	#N/A	#N/A	#N/A	#N/A	#N/A	#N/A	#N/A	#N/A	#N/A	1.03245	#N/A	#N/A	#N/A	#N/A	#N/A	#N/A	#N/A	1	ENSG00000166508	MCM7	protein_coding	minichromosome maintenance complex component 7 [Source:HGNC Symbol;Acc:HGNC:6950]
RPL34-DT	#N/A	#N/A	#N/A	#N/A	#N/A	#N/A	#N/A	#N/A	#N/A	#N/A	#N/A	#N/A	#N/A	#N/A	#N/A	#N/A	#N/A	#N/A	#N/A	0.476916	#N/A	#N/A	#N/A	#N/A	#N/A	#N/A	#N/A	1	ENSG00000234492	RPL34-DT	lncRNA	RPL34 divergent transcript [Source:HGNC Symbol;Acc:HGNC:26749]
RCCD1	#N/A	#N/A	#N/A	#N/A	#N/A	#N/A	#N/A	#N/A	#N/A	#N/A	#N/A	#N/A	#N/A	#N/A	#N/A	#N/A	#N/A	#N/A	#N/A	0.34062	#N/A	#N/A	#N/A	#N/A	#N/A	#N/A	#N/A	1	ENSG00000166965	RCCD1	protein_coding	RCC1 domain containing 1 [Source:HGNC Symbol;Acc:HGNC:30457]
#286994	#N/A	#N/A	#N/A	#N/A	#N/A	#N/A	#N/A	#N/A	#N/A	#N/A	#N/A	#N/A	#N/A	#N/A	#N/A	#N/A	#N/A	#N/A	#N/A	#N/A	3.55075	#N/A	#N/A	#N/A	#N/A	#N/A	#N/A	1	ENSG00000286994		lncRNA	novel transcript, sense intronic to GOLIM4
CRACR2B	#N/A	#N/A	#N/A	#N/A	#N/A	#N/A	#N/A	#N/A	#N/A	#N/A	#N/A	#N/A	#N/A	#N/A	#N/A	#N/A	#N/A	#N/A	#N/A	#N/A	2.34316	#N/A	#N/A	#N/A	#N/A	#N/A	#N/A	1	ENSG00000177685	CRACR2B	protein_coding	calcium release activated channel regulator 2B [Source:HGNC Symbol;Acc:HGNC:28703]
MEX3D	#N/A	#N/A	#N/A	#N/A	#N/A	#N/A	#N/A	#N/A	#N/A	#N/A	#N/A	#N/A	#N/A	#N/A	#N/A	#N/A	#N/A	#N/A	#N/A	#N/A	1.57211	#N/A	#N/A	#N/A	#N/A	#N/A	#N/A	1	ENSG00000181588	MEX3D	protein_coding	mex-3 RNA binding family member D [Source:HGNC Symbol;Acc:HGNC:16734]
JAZF1-AS1	#N/A	#N/A	#N/A	#N/A	#N/A	#N/A	#N/A	#N/A	#N/A	#N/A	#N/A	#N/A	#N/A	#N/A	#N/A	#N/A	#N/A	#N/A	#N/A	#N/A	1.82838	#N/A	#N/A	#N/A	#N/A	#N/A	#N/A	1	ENSG00000234336	JAZF1-AS1	lncRNA	JAZF1 antisense RNA 1 [Source:HGNC Symbol;Acc:HGNC:41218]
LINC01781	#N/A	#N/A	#N/A	#N/A	#N/A	#N/A	#N/A	#N/A	#N/A	#N/A	#N/A	#N/A	#N/A	#N/A	#N/A	#N/A	#N/A	#N/A	#N/A	#N/A	0.111434	#N/A	#N/A	#N/A	#N/A	#N/A	#N/A	1	ENSG00000234184	LINC01781	lncRNA	long intergenic non-protein coding RNA 1781 [Source:HGNC Symbol;Acc:HGNC:52571]
CXCL12	#N/A	#N/A	#N/A	#N/A	#N/A	#N/A	#N/A	#N/A	#N/A	#N/A	#N/A	#N/A	#N/A	#N/A	#N/A	#N/A	#N/A	#N/A	#N/A	#N/A	0.058466	#N/A	#N/A	#N/A	#N/A	#N/A	#N/A	1	ENSG00000107562	CXCL12	protein_coding	C-X-C motif chemokine ligand 12 [Source:HGNC Symbol;Acc:HGNC:10672]
#225000	#N/A	#N/A	#N/A	#N/A	#N/A	#N/A	#N/A	#N/A	#N/A	#N/A	#N/A	#N/A	#N/A	#N/A	#N/A	#N/A	#N/A	#N/A	#N/A	#N/A	0.931015	#N/A	#N/A	#N/A	#N/A	#N/A	#N/A	1	ENSG00000225000		lncRNA	novel transcript
#250994	#N/A	#N/A	#N/A	#N/A	#N/A	#N/A	#N/A	#N/A	#N/A	#N/A	#N/A	#N/A	#N/A	#N/A	#N/A	#N/A	#N/A	#N/A	#N/A	#N/A	1.75101	#N/A	#N/A	#N/A	#N/A	#N/A	#N/A	1	ENSG00000250994		lncRNA	novel transcript
PANX1	#N/A	#N/A	#N/A	#N/A	#N/A	#N/A	#N/A	#N/A	#N/A	#N/A	#N/A	#N/A	#N/A	#N/A	#N/A	#N/A	#N/A	#N/A	#N/A	#N/A	0.458106	#N/A	#N/A	#N/A	#N/A	#N/A	#N/A	1	ENSG00000110218	PANX1	protein_coding	pannexin 1 [Source:HGNC Symbol;Acc:HGNC:8599]
#250280	#N/A	#N/A	#N/A	#N/A	#N/A	#N/A	#N/A	#N/A	#N/A	#N/A	#N/A	#N/A	#N/A	#N/A	#N/A	#N/A	#N/A	#N/A	#N/A	#N/A	0.0593703	#N/A	#N/A	#N/A	#N/A	#N/A	#N/A	1	ENSG00000250280		lncRNA	novel transcript
TRIM72	#N/A	#N/A	#N/A	#N/A	#N/A	#N/A	#N/A	#N/A	#N/A	#N/A	#N/A	#N/A	#N/A	#N/A	#N/A	#N/A	#N/A	#N/A	#N/A	#N/A	0.494377	#N/A	#N/A	#N/A	#N/A	#N/A	#N/A	1	ENSG00000177238	TRIM72	protein_coding	tripartite motif containing 72 [Source:HGNC Symbol;Acc:HGNC:32671]
DRAXIN	#N/A	#N/A	#N/A	#N/A	#N/A	#N/A	#N/A	#N/A	#N/A	#N/A	#N/A	#N/A	#N/A	#N/A	#N/A	#N/A	#N/A	#N/A	#N/A	#N/A	1.2804	#N/A	#N/A	#N/A	#N/A	#N/A	#N/A	1	ENSG00000162490	DRAXIN	protein_coding	dorsal inhibitory axon guidance protein [Source:HGNC Symbol;Acc:HGNC:25054]
#286410	#N/A	#N/A	#N/A	#N/A	#N/A	#N/A	#N/A	#N/A	#N/A	#N/A	#N/A	#N/A	#N/A	#N/A	#N/A	#N/A	#N/A	#N/A	#N/A	#N/A	1.50609	#N/A	#N/A	#N/A	#N/A	#N/A	#N/A	1	ENSG00000286410		lncRNA	novel transcript, antisense to SLC41A2
CENPU	#N/A	#N/A	#N/A	#N/A	#N/A	#N/A	#N/A	#N/A	#N/A	#N/A	#N/A	#N/A	#N/A	#N/A	#N/A	#N/A	#N/A	#N/A	#N/A	#N/A	0.850506	#N/A	#N/A	#N/A	#N/A	#N/A	#N/A	1	ENSG00000151725	CENPU	protein_coding	centromere protein U [Source:HGNC Symbol;Acc:HGNC:21348]
BIRC5	#N/A	#N/A	#N/A	#N/A	#N/A	#N/A	#N/A	#N/A	#N/A	#N/A	#N/A	#N/A	#N/A	#N/A	#N/A	#N/A	#N/A	#N/A	#N/A	#N/A	1.45817	#N/A	#N/A	#N/A	#N/A	#N/A	#N/A	1	ENSG00000089685	BIRC5	protein_coding	baculoviral IAP repeat containing 5 [Source:HGNC Symbol;Acc:HGNC:593]
FEN1	#N/A	#N/A	#N/A	#N/A	#N/A	#N/A	#N/A	#N/A	#N/A	#N/A	#N/A	#N/A	#N/A	#N/A	#N/A	#N/A	#N/A	#N/A	#N/A	#N/A	1.03336	#N/A	#N/A	#N/A	#N/A	#N/A	#N/A	1	ENSG00000168496	FEN1	protein_coding	flap structure-specific endonuclease 1 [Source:HGNC Symbol;Acc:HGNC:3650]
HES6	#N/A	#N/A	#N/A	#N/A	#N/A	#N/A	#N/A	#N/A	#N/A	#N/A	#N/A	#N/A	#N/A	#N/A	#N/A	#N/A	#N/A	#N/A	#N/A	#N/A	0.971701	#N/A	#N/A	#N/A	#N/A	#N/A	#N/A	1	ENSG00000144485	HES6	protein_coding	hes family bHLH transcription factor 6 [Source:HGNC Symbol;Acc:HGNC:18254]
MYL1	#N/A	#N/A	#N/A	#N/A	#N/A	#N/A	#N/A	#N/A	#N/A	#N/A	#N/A	#N/A	#N/A	#N/A	#N/A	#N/A	#N/A	#N/A	#N/A	#N/A	0.0580854	#N/A	#N/A	#N/A	#N/A	#N/A	#N/A	1	ENSG00000168530	MYL1	protein_coding	myosin light chain 1 [Source:HGNC Symbol;Acc:HGNC:7582]
CTRC	#N/A	#N/A	#N/A	#N/A	#N/A	#N/A	#N/A	#N/A	#N/A	#N/A	#N/A	#N/A	#N/A	#N/A	#N/A	#N/A	#N/A	#N/A	#N/A	#N/A	0.971432	#N/A	#N/A	#N/A	#N/A	#N/A	#N/A	1	ENSG00000162438	CTRC	protein_coding	chymotrypsin C [Source:HGNC Symbol;Acc:HGNC:2523]
B3GALT9	#N/A	#N/A	#N/A	#N/A	#N/A	#N/A	#N/A	#N/A	#N/A	#N/A	#N/A	#N/A	#N/A	#N/A	#N/A	#N/A	#N/A	#N/A	#N/A	#N/A	0.869285	#N/A	#N/A	#N/A	#N/A	#N/A	#N/A	1	ENSG00000214654	B3GALT9	protein_coding	beta-1,3-galactosyltransferase 9 [Source:HGNC Symbol;Acc:HGNC:53652]
FCRLA	#N/A	#N/A	#N/A	#N/A	#N/A	#N/A	#N/A	#N/A	#N/A	#N/A	#N/A	#N/A	#N/A	#N/A	#N/A	#N/A	#N/A	#N/A	#N/A	#N/A	0.739229	#N/A	#N/A	#N/A	#N/A	#N/A	#N/A	1	ENSG00000132185	FCRLA	protein_coding	Fc receptor like A [Source:HGNC Symbol;Acc:HGNC:18504]
AP4M1	#N/A	#N/A	#N/A	#N/A	#N/A	#N/A	#N/A	#N/A	#N/A	#N/A	#N/A	#N/A	#N/A	#N/A	#N/A	#N/A	#N/A	#N/A	#N/A	#N/A	0.449835	#N/A	#N/A	#N/A	#N/A	#N/A	#N/A	1	ENSG00000221838	AP4M1	protein_coding	adaptor related protein complex 4 subunit mu 1 [Source:HGNC Symbol;Acc:HGNC:574]
EEF1A2	#N/A	#N/A	#N/A	#N/A	#N/A	#N/A	#N/A	#N/A	#N/A	#N/A	#N/A	#N/A	#N/A	#N/A	#N/A	#N/A	#N/A	#N/A	#N/A	#N/A	0.109195	#N/A	#N/A	#N/A	#N/A	#N/A	#N/A	1	ENSG00000101210	EEF1A2	protein_coding	eukaryotic translation elongation factor 1 alpha 2 [Source:HGNC Symbol;Acc:HGNC:3192]
F12	#N/A	#N/A	#N/A	#N/A	#N/A	#N/A	#N/A	#N/A	#N/A	#N/A	#N/A	#N/A	#N/A	#N/A	#N/A	#N/A	#N/A	#N/A	#N/A	#N/A	1.14982	#N/A	#N/A	#N/A	#N/A	#N/A	#N/A	1	ENSG00000131187	F12	protein_coding	coagulation factor XII [Source:HGNC Symbol;Acc:HGNC:3530]
VWC2	#N/A	#N/A	#N/A	#N/A	#N/A	#N/A	#N/A	#N/A	#N/A	#N/A	#N/A	#N/A	#N/A	#N/A	#N/A	#N/A	#N/A	#N/A	#N/A	#N/A	0.0589759	#N/A	#N/A	#N/A	#N/A	#N/A	#N/A	1	ENSG00000188730	VWC2	protein_coding	von Willebrand factor C domain containing 2 [Source:HGNC Symbol;Acc:HGNC:30200]
PLTP	#N/A	#N/A	#N/A	#N/A	#N/A	#N/A	#N/A	#N/A	#N/A	#N/A	#N/A	#N/A	#N/A	#N/A	#N/A	#N/A	#N/A	#N/A	#N/A	#N/A	0.941282	#N/A	#N/A	#N/A	#N/A	#N/A	#N/A	1	ENSG00000100979	PLTP	protein_coding	phospholipid transfer protein [Source:HGNC Symbol;Acc:HGNC:9093]
#269970	#N/A	#N/A	#N/A	#N/A	#N/A	#N/A	#N/A	#N/A	#N/A	#N/A	#N/A	#N/A	#N/A	#N/A	#N/A	#N/A	#N/A	#N/A	#N/A	#N/A	0.0564735	#N/A	#N/A	#N/A	#N/A	#N/A	#N/A	1	ENSG00000269970		lncRNA	novel transcript, sense intronic to PTGS1
#228353	#N/A	#N/A	#N/A	#N/A	#N/A	#N/A	#N/A	#N/A	#N/A	#N/A	#N/A	#N/A	#N/A	#N/A	#N/A	#N/A	#N/A	#N/A	#N/A	#N/A	0.903696	#N/A	#N/A	#N/A	#N/A	#N/A	#N/A	1	ENSG00000228353		lncRNA	novel transcript
#286068	#N/A	#N/A	#N/A	#N/A	#N/A	#N/A	#N/A	#N/A	#N/A	#N/A	#N/A	#N/A	#N/A	#N/A	#N/A	#N/A	#N/A	#N/A	#N/A	#N/A	0.340676	#N/A	#N/A	#N/A	#N/A	#N/A	#N/A	1	ENSG00000286068		lncRNA	novel transcript, antisense to NCKAP5
AICDA	#N/A	#N/A	#N/A	#N/A	#N/A	#N/A	#N/A	#N/A	#N/A	#N/A	#N/A	#N/A	#N/A	#N/A	#N/A	#N/A	#N/A	#N/A	#N/A	#N/A	0.0791811	#N/A	#N/A	#N/A	#N/A	#N/A	#N/A	1	ENSG00000111732	AICDA	protein_coding	activation induced cytidine deaminase [Source:HGNC Symbol;Acc:HGNC:13203]
TNFSF9	#N/A	#N/A	#N/A	#N/A	#N/A	#N/A	#N/A	#N/A	#N/A	#N/A	#N/A	#N/A	#N/A	#N/A	#N/A	#N/A	#N/A	#N/A	#N/A	#N/A	1.30891	#N/A	#N/A	#N/A	#N/A	#N/A	#N/A	1	ENSG00000125657	TNFSF9	protein_coding	TNF superfamily member 9 [Source:HGNC Symbol;Acc:HGNC:11939]
SCARA5	#N/A	#N/A	#N/A	#N/A	#N/A	#N/A	#N/A	#N/A	#N/A	#N/A	#N/A	#N/A	#N/A	#N/A	#N/A	#N/A	#N/A	#N/A	#N/A	#N/A	0.125115	#N/A	#N/A	#N/A	#N/A	#N/A	#N/A	1	ENSG00000168079	SCARA5	protein_coding	scavenger receptor class A member 5 [Source:HGNC Symbol;Acc:HGNC:28701]
SEMA7A#138623	#N/A	#N/A	#N/A	#N/A	#N/A	#N/A	#N/A	#N/A	#N/A	#N/A	#N/A	#N/A	#N/A	#N/A	#N/A	#N/A	#N/A	#N/A	#N/A	#N/A	0.922642	#N/A	#N/A	#N/A	#N/A	#N/A	#N/A	1	ENSG00000138623	SEMA7A	protein_coding	semaphorin 7A (John Milton Hagen blood group) [Source:HGNC Symbol;Acc:HGNC:10741]
GASAL1	#N/A	#N/A	#N/A	#N/A	#N/A	#N/A	#N/A	#N/A	#N/A	#N/A	#N/A	#N/A	#N/A	#N/A	#N/A	#N/A	#N/A	#N/A	#N/A	#N/A	0.797997	#N/A	#N/A	#N/A	#N/A	#N/A	#N/A	1	ENSG00000253669	GASAL1	lncRNA	growth arrest associated lncRNA 1 [Source:HGNC Symbol;Acc:HGNC:53461]
MESP1	#N/A	#N/A	#N/A	#N/A	#N/A	#N/A	#N/A	#N/A	#N/A	#N/A	#N/A	#N/A	#N/A	#N/A	#N/A	#N/A	#N/A	#N/A	#N/A	#N/A	0.142871	#N/A	#N/A	#N/A	#N/A	#N/A	#N/A	1	ENSG00000166823	MESP1	protein_coding	mesoderm posterior bHLH transcription factor 1 [Source:HGNC Symbol;Acc:HGNC:29658]
MPIG6B#204420	#N/A	#N/A	#N/A	#N/A	#N/A	#N/A	#N/A	#N/A	#N/A	#N/A	#N/A	#N/A	#N/A	#N/A	#N/A	#N/A	#N/A	#N/A	#N/A	#N/A	0.216088	#N/A	#N/A	#N/A	#N/A	#N/A	#N/A	1	ENSG00000204420	MPIG6B	protein_coding	megakaryocyte and platelet inhibitory receptor G6b [Source:HGNC Symbol;Acc:HGNC:13937]
BEND3	#N/A	#N/A	#N/A	#N/A	#N/A	#N/A	#N/A	#N/A	#N/A	#N/A	#N/A	#N/A	#N/A	#N/A	#N/A	#N/A	#N/A	#N/A	#N/A	#N/A	0.719871	#N/A	#N/A	#N/A	#N/A	#N/A	#N/A	1	ENSG00000178409	BEND3	protein_coding	BEN domain containing 3 [Source:HGNC Symbol;Acc:HGNC:23040]
EFHB	#N/A	#N/A	#N/A	#N/A	#N/A	#N/A	#N/A	#N/A	#N/A	#N/A	#N/A	#N/A	#N/A	#N/A	#N/A	#N/A	#N/A	#N/A	#N/A	#N/A	0.683667	#N/A	#N/A	#N/A	#N/A	#N/A	#N/A	1	ENSG00000163576	EFHB	protein_coding	EF-hand domain family member B [Source:HGNC Symbol;Acc:HGNC:26330]
CMTM5	#N/A	#N/A	#N/A	#N/A	#N/A	#N/A	#N/A	#N/A	#N/A	#N/A	#N/A	#N/A	#N/A	#N/A	#N/A	#N/A	#N/A	#N/A	#N/A	#N/A	0.126589	#N/A	#N/A	#N/A	#N/A	#N/A	#N/A	1	ENSG00000166091	CMTM5	protein_coding	CKLF like MARVEL transmembrane domain containing 5 [Source:HGNC Symbol;Acc:HGNC:19176]
FFAR1	#N/A	#N/A	#N/A	#N/A	#N/A	#N/A	#N/A	#N/A	#N/A	#N/A	#N/A	#N/A	#N/A	#N/A	#N/A	#N/A	#N/A	#N/A	#N/A	#N/A	0.1076	#N/A	#N/A	#N/A	#N/A	#N/A	#N/A	1	ENSG00000126266	FFAR1	protein_coding	free fatty acid receptor 1 [Source:HGNC Symbol;Acc:HGNC:4498]
PAX2	#N/A	#N/A	#N/A	#N/A	#N/A	#N/A	#N/A	#N/A	#N/A	#N/A	#N/A	#N/A	#N/A	#N/A	#N/A	#N/A	#N/A	#N/A	#N/A	#N/A	0.0921122	#N/A	#N/A	#N/A	#N/A	#N/A	#N/A	1	ENSG00000075891	PAX2	protein_coding	paired box 2 [Source:HGNC Symbol;Acc:HGNC:8616]
LINC02147	#N/A	#N/A	#N/A	#N/A	#N/A	#N/A	#N/A	#N/A	#N/A	#N/A	#N/A	#N/A	#N/A	#N/A	#N/A	#N/A	#N/A	#N/A	#N/A	#N/A	#N/A	0.0864767	#N/A	#N/A	#N/A	#N/A	#N/A	1	ENSG00000249797	LINC02147	lncRNA	long intergenic non-protein coding RNA 2147 [Source:HGNC Symbol;Acc:HGNC:53007]
DACT3	#N/A	#N/A	#N/A	#N/A	#N/A	#N/A	#N/A	#N/A	#N/A	#N/A	#N/A	#N/A	#N/A	#N/A	#N/A	#N/A	#N/A	#N/A	#N/A	#N/A	#N/A	0.17117	#N/A	#N/A	#N/A	#N/A	#N/A	1	ENSG00000197380	DACT3	protein_coding	dishevelled binding antagonist of beta catenin 3 [Source:HGNC Symbol;Acc:HGNC:30745]
LINC01119	#N/A	#N/A	#N/A	#N/A	#N/A	#N/A	#N/A	#N/A	#N/A	#N/A	#N/A	#N/A	#N/A	#N/A	#N/A	#N/A	#N/A	#N/A	#N/A	#N/A	#N/A	0.133653	#N/A	#N/A	#N/A	#N/A	#N/A	1	ENSG00000239332	LINC01119	lncRNA	long intergenic non-protein coding RNA 1119 [Source:HGNC Symbol;Acc:HGNC:49262]
#276672	#N/A	#N/A	#N/A	#N/A	#N/A	#N/A	#N/A	#N/A	#N/A	#N/A	#N/A	#N/A	#N/A	#N/A	#N/A	#N/A	#N/A	#N/A	#N/A	#N/A	#N/A	1.2974	#N/A	#N/A	#N/A	#N/A	#N/A	1	ENSG00000276672		lncRNA	novel transcript, sense intronic to RFC3
ZKSCAN2	#N/A	#N/A	#N/A	#N/A	#N/A	#N/A	#N/A	#N/A	#N/A	#N/A	#N/A	#N/A	#N/A	#N/A	#N/A	#N/A	#N/A	#N/A	#N/A	#N/A	#N/A	1.12753	#N/A	#N/A	#N/A	#N/A	#N/A	1	ENSG00000155592	ZKSCAN2	protein_coding	zinc finger with KRAB and SCAN domains 2 [Source:HGNC Symbol;Acc:HGNC:25677]
THNSL2	#N/A	#N/A	#N/A	#N/A	#N/A	#N/A	#N/A	#N/A	#N/A	#N/A	#N/A	#N/A	#N/A	#N/A	#N/A	#N/A	#N/A	#N/A	#N/A	#N/A	#N/A	0.134388	#N/A	#N/A	#N/A	#N/A	#N/A	1	ENSG00000144115	THNSL2	protein_coding	threonine synthase like 2 [Source:HGNC Symbol;Acc:HGNC:25602]
FAM222A	#N/A	#N/A	#N/A	#N/A	#N/A	#N/A	#N/A	#N/A	#N/A	#N/A	#N/A	#N/A	#N/A	#N/A	#N/A	#N/A	#N/A	#N/A	#N/A	#N/A	#N/A	0.281346	#N/A	#N/A	#N/A	#N/A	#N/A	1	ENSG00000139438	FAM222A	protein_coding	family with sequence similarity 222 member A [Source:HGNC Symbol;Acc:HGNC:25915]
NOSTRIN#163072	#N/A	#N/A	#N/A	#N/A	#N/A	#N/A	#N/A	#N/A	#N/A	#N/A	#N/A	#N/A	#N/A	#N/A	#N/A	#N/A	#N/A	#N/A	#N/A	#N/A	#N/A	0.402292	#N/A	#N/A	#N/A	#N/A	#N/A	1	ENSG00000163072	NOSTRIN	protein_coding	nitric oxide synthase trafficking [Source:HGNC Symbol;Acc:HGNC:20203]
SLX4	#N/A	#N/A	#N/A	#N/A	#N/A	#N/A	#N/A	#N/A	#N/A	#N/A	#N/A	#N/A	#N/A	#N/A	#N/A	#N/A	#N/A	#N/A	#N/A	#N/A	#N/A	0.932782	#N/A	#N/A	#N/A	#N/A	#N/A	1	ENSG00000188827	SLX4	protein_coding	SLX4 structure-specific endonuclease subunit [Source:HGNC Symbol;Acc:HGNC:23845]
CNTROB	#N/A	#N/A	#N/A	#N/A	#N/A	#N/A	#N/A	#N/A	#N/A	#N/A	#N/A	#N/A	#N/A	#N/A	#N/A	#N/A	#N/A	#N/A	#N/A	#N/A	#N/A	0.667275	#N/A	#N/A	#N/A	#N/A	#N/A	1	ENSG00000170037	CNTROB	protein_coding	centrobin, centriole duplication and spindle assembly protein [Source:HGNC Symbol;Acc:HGNC:29616]
ZNF660#144792	#N/A	#N/A	#N/A	#N/A	#N/A	#N/A	#N/A	#N/A	#N/A	#N/A	#N/A	#N/A	#N/A	#N/A	#N/A	#N/A	#N/A	#N/A	#N/A	#N/A	#N/A	0.459243	#N/A	#N/A	#N/A	#N/A	#N/A	1	ENSG00000144792	ZNF660	protein_coding	zinc finger protein 660 [Source:HGNC Symbol;Acc:HGNC:26720]
#266371	#N/A	#N/A	#N/A	#N/A	#N/A	#N/A	#N/A	#N/A	#N/A	#N/A	#N/A	#N/A	#N/A	#N/A	#N/A	#N/A	#N/A	#N/A	#N/A	#N/A	#N/A	0.472415	#N/A	#N/A	#N/A	#N/A	#N/A	1	ENSG00000266371		lncRNA	novel transcript, sense intronic NF1
PIGW#277161	#N/A	#N/A	#N/A	#N/A	#N/A	#N/A	#N/A	#N/A	#N/A	#N/A	#N/A	#N/A	#N/A	#N/A	#N/A	#N/A	#N/A	#N/A	#N/A	#N/A	#N/A	0.937634	#N/A	#N/A	#N/A	#N/A	#N/A	1	ENSG00000277161	PIGW	protein_coding	phosphatidylinositol glycan anchor biosynthesis class W [Source:HGNC Symbol;Acc:HGNC:23213]
TMSB4Y	#N/A	#N/A	#N/A	#N/A	#N/A	#N/A	#N/A	#N/A	#N/A	#N/A	#N/A	#N/A	#N/A	#N/A	#N/A	#N/A	#N/A	#N/A	#N/A	#N/A	#N/A	0.129258	#N/A	#N/A	#N/A	#N/A	#N/A	1	ENSG00000154620	TMSB4Y	protein_coding	thymosin beta 4 Y-linked [Source:HGNC Symbol;Acc:HGNC:11882]
SLC12A8	#N/A	#N/A	#N/A	#N/A	#N/A	#N/A	#N/A	#N/A	#N/A	#N/A	#N/A	#N/A	#N/A	#N/A	#N/A	#N/A	#N/A	#N/A	#N/A	#N/A	#N/A	0.868318	#N/A	#N/A	#N/A	#N/A	#N/A	1	ENSG00000221955	SLC12A8	protein_coding	solute carrier family 12 member 8 [Source:HGNC Symbol;Acc:HGNC:15595]
NOS1AP	#N/A	#N/A	#N/A	#N/A	#N/A	#N/A	#N/A	#N/A	#N/A	#N/A	#N/A	#N/A	#N/A	#N/A	#N/A	#N/A	#N/A	#N/A	#N/A	#N/A	#N/A	#N/A	0.216757	#N/A	#N/A	#N/A	#N/A	1	ENSG00000198929	NOS1AP	protein_coding	nitric oxide synthase 1 adaptor protein [Source:HGNC Symbol;Acc:HGNC:16859]
SLC2A5	#N/A	#N/A	#N/A	#N/A	#N/A	#N/A	#N/A	#N/A	#N/A	#N/A	#N/A	#N/A	#N/A	#N/A	#N/A	#N/A	#N/A	#N/A	#N/A	#N/A	#N/A	#N/A	1.80616	#N/A	#N/A	#N/A	#N/A	1	ENSG00000142583	SLC2A5	protein_coding	solute carrier family 2 member 5 [Source:HGNC Symbol;Acc:HGNC:11010]
#268069	#N/A	#N/A	#N/A	#N/A	#N/A	#N/A	#N/A	#N/A	#N/A	#N/A	#N/A	#N/A	#N/A	#N/A	#N/A	#N/A	#N/A	#N/A	#N/A	#N/A	#N/A	#N/A	0.859006	#N/A	#N/A	#N/A	#N/A	1	ENSG00000268069		lncRNA	novel transcript, antisense to HDAC7
#284968	#N/A	#N/A	#N/A	#N/A	#N/A	#N/A	#N/A	#N/A	#N/A	#N/A	#N/A	#N/A	#N/A	#N/A	#N/A	#N/A	#N/A	#N/A	#N/A	#N/A	#N/A	#N/A	0.907016	#N/A	#N/A	#N/A	#N/A	1	ENSG00000284968		lncRNA	Novel transcript, antisense to AFF1
#269892	#N/A	#N/A	#N/A	#N/A	#N/A	#N/A	#N/A	#N/A	#N/A	#N/A	#N/A	#N/A	#N/A	#N/A	#N/A	#N/A	#N/A	#N/A	#N/A	#N/A	#N/A	#N/A	1.35637	#N/A	#N/A	#N/A	#N/A	1	ENSG00000269892		lncRNA	novel transcript
#237101	#N/A	#N/A	#N/A	#N/A	#N/A	#N/A	#N/A	#N/A	#N/A	#N/A	#N/A	#N/A	#N/A	#N/A	#N/A	#N/A	#N/A	#N/A	#N/A	#N/A	#N/A	#N/A	0.150009	#N/A	#N/A	#N/A	#N/A	1	ENSG00000237101		lncRNA	novel transcript
IGHGP#253755	#N/A	#N/A	#N/A	#N/A	#N/A	#N/A	#N/A	#N/A	#N/A	#N/A	#N/A	#N/A	#N/A	#N/A	#N/A	#N/A	#N/A	#N/A	#N/A	#N/A	#N/A	#N/A	0.0983084	#N/A	#N/A	#N/A	#N/A	1	ENSG00000253755	IGHGP	IG_C_pseudogene	immunoglobulin heavy constant gamma P (non-functional) [Source:HGNC Symbol;Acc:HGNC:5529]
ARL5C	#N/A	#N/A	#N/A	#N/A	#N/A	#N/A	#N/A	#N/A	#N/A	#N/A	#N/A	#N/A	#N/A	#N/A	#N/A	#N/A	#N/A	#N/A	#N/A	#N/A	#N/A	#N/A	0.13257	#N/A	#N/A	#N/A	#N/A	1	ENSG00000141748	ARL5C	protein_coding	ADP ribosylation factor like GTPase 5C [Source:HGNC Symbol;Acc:HGNC:31111]
#229160	#N/A	#N/A	#N/A	#N/A	#N/A	#N/A	#N/A	#N/A	#N/A	#N/A	#N/A	#N/A	#N/A	#N/A	#N/A	#N/A	#N/A	#N/A	#N/A	#N/A	#N/A	#N/A	0.798297	#N/A	#N/A	#N/A	#N/A	1	ENSG00000229160		lncRNA	novel transcript
#286003	#N/A	#N/A	#N/A	#N/A	#N/A	#N/A	#N/A	#N/A	#N/A	#N/A	#N/A	#N/A	#N/A	#N/A	#N/A	#N/A	#N/A	#N/A	#N/A	#N/A	#N/A	#N/A	0.105491	#N/A	#N/A	#N/A	#N/A	1	ENSG00000286003		lncRNA	novel transcript
SERPINE1	#N/A	#N/A	#N/A	#N/A	#N/A	#N/A	#N/A	#N/A	#N/A	#N/A	#N/A	#N/A	#N/A	#N/A	#N/A	#N/A	#N/A	#N/A	#N/A	#N/A	#N/A	#N/A	0.466945	#N/A	#N/A	#N/A	#N/A	1	ENSG00000106366	SERPINE1	protein_coding	serpin family E member 1 [Source:HGNC Symbol;Acc:HGNC:8583]
MYBPC2	#N/A	#N/A	#N/A	#N/A	#N/A	#N/A	#N/A	#N/A	#N/A	#N/A	#N/A	#N/A	#N/A	#N/A	#N/A	#N/A	#N/A	#N/A	#N/A	#N/A	#N/A	#N/A	0.224049	#N/A	#N/A	#N/A	#N/A	1	ENSG00000086967	MYBPC2	protein_coding	myosin binding protein C2 [Source:HGNC Symbol;Acc:HGNC:7550]
KCNQ1-AS1#229414	#N/A	#N/A	#N/A	#N/A	#N/A	#N/A	#N/A	#N/A	#N/A	#N/A	#N/A	#N/A	#N/A	#N/A	#N/A	#N/A	#N/A	#N/A	#N/A	#N/A	#N/A	#N/A	0.230349	#N/A	#N/A	#N/A	#N/A	1	ENSG00000229414	KCNQ1-AS1	lncRNA	KCNQ1 antisense RNA 1 [Source:HGNC Symbol;Acc:HGNC:42790]
CYB5D1	#N/A	#N/A	#N/A	#N/A	#N/A	#N/A	#N/A	#N/A	#N/A	#N/A	#N/A	#N/A	#N/A	#N/A	#N/A	#N/A	#N/A	#N/A	#N/A	#N/A	#N/A	#N/A	0.982993	#N/A	#N/A	#N/A	#N/A	1	ENSG00000182224	CYB5D1	protein_coding	cytochrome b5 domain containing 1 [Source:HGNC Symbol;Acc:HGNC:26516]
GCOM1	#N/A	#N/A	#N/A	#N/A	#N/A	#N/A	#N/A	#N/A	#N/A	#N/A	#N/A	#N/A	#N/A	#N/A	#N/A	#N/A	#N/A	#N/A	#N/A	#N/A	#N/A	#N/A	0.153091	#N/A	#N/A	#N/A	#N/A	1	ENSG00000137878	GCOM1	protein_coding	GCOM1, MYZAP-POLR2M combined locus [Source:HGNC Symbol;Acc:HGNC:26424]
MIR193BHG	#N/A	#N/A	#N/A	#N/A	#N/A	#N/A	#N/A	#N/A	#N/A	#N/A	#N/A	#N/A	#N/A	#N/A	#N/A	#N/A	#N/A	#N/A	#N/A	#N/A	#N/A	#N/A	0.104932	#N/A	#N/A	#N/A	#N/A	1	ENSG00000262454	MIR193BHG	lncRNA	MIR193b-365a host gene [Source:HGNC Symbol;Acc:HGNC:51945]
#272735	#N/A	#N/A	#N/A	#N/A	#N/A	#N/A	#N/A	#N/A	#N/A	#N/A	#N/A	#N/A	#N/A	#N/A	#N/A	#N/A	#N/A	#N/A	#N/A	#N/A	#N/A	#N/A	1.3743	#N/A	#N/A	#N/A	#N/A	1	ENSG00000272735		lncRNA	novel transcript
REEP6	#N/A	#N/A	#N/A	#N/A	#N/A	#N/A	#N/A	#N/A	#N/A	#N/A	#N/A	#N/A	#N/A	#N/A	#N/A	#N/A	#N/A	#N/A	#N/A	#N/A	#N/A	#N/A	1.06622	#N/A	#N/A	#N/A	#N/A	1	ENSG00000115255	REEP6	protein_coding	receptor accessory protein 6 [Source:HGNC Symbol;Acc:HGNC:30078]
#228830	#N/A	#N/A	#N/A	#N/A	#N/A	#N/A	#N/A	#N/A	#N/A	#N/A	#N/A	#N/A	#N/A	#N/A	#N/A	#N/A	#N/A	#N/A	#N/A	#N/A	#N/A	#N/A	0.942069	#N/A	#N/A	#N/A	#N/A	1	ENSG00000228830		lncRNA	novel transcript
KHDRBS2-OT1	#N/A	#N/A	#N/A	#N/A	#N/A	#N/A	#N/A	#N/A	#N/A	#N/A	#N/A	#N/A	#N/A	#N/A	#N/A	#N/A	#N/A	#N/A	#N/A	#N/A	#N/A	#N/A	0.149252	#N/A	#N/A	#N/A	#N/A	1	ENSG00000250686	KHDRBS2-OT1	lncRNA	KHDRBS2 3'UTR overlapping transcript 1 [Source:HGNC Symbol;Acc:HGNC:53911]
#268129	#N/A	#N/A	#N/A	#N/A	#N/A	#N/A	#N/A	#N/A	#N/A	#N/A	#N/A	#N/A	#N/A	#N/A	#N/A	#N/A	#N/A	#N/A	#N/A	#N/A	#N/A	#N/A	1.09482	#N/A	#N/A	#N/A	#N/A	1	ENSG00000268129		lncRNA	novel transcript
TNFRSF13B	#N/A	#N/A	#N/A	#N/A	#N/A	#N/A	#N/A	#N/A	#N/A	#N/A	#N/A	#N/A	#N/A	#N/A	#N/A	#N/A	#N/A	#N/A	#N/A	#N/A	#N/A	#N/A	0.143383	#N/A	#N/A	#N/A	#N/A	1	ENSG00000240505	TNFRSF13B	protein_coding	TNF receptor superfamily member 13B [Source:HGNC Symbol;Acc:HGNC:18153]
TACR2	#N/A	#N/A	#N/A	#N/A	#N/A	#N/A	#N/A	#N/A	#N/A	#N/A	#N/A	#N/A	#N/A	#N/A	#N/A	#N/A	#N/A	#N/A	#N/A	#N/A	#N/A	#N/A	0.901944	#N/A	#N/A	#N/A	#N/A	1	ENSG00000075073	TACR2	protein_coding	tachykinin receptor 2 [Source:HGNC Symbol;Acc:HGNC:11527]
TMEM220-AS1	#N/A	#N/A	#N/A	#N/A	#N/A	#N/A	#N/A	#N/A	#N/A	#N/A	#N/A	#N/A	#N/A	#N/A	#N/A	#N/A	#N/A	#N/A	#N/A	#N/A	#N/A	#N/A	0.984268	#N/A	#N/A	#N/A	#N/A	1	ENSG00000263400	TMEM220-AS1	lncRNA	TMEM220 antisense RNA 1 [Source:HGNC Symbol;Acc:HGNC:44357]
INKA2-AS1	#N/A	#N/A	#N/A	#N/A	#N/A	#N/A	#N/A	#N/A	#N/A	#N/A	#N/A	#N/A	#N/A	#N/A	#N/A	#N/A	#N/A	#N/A	#N/A	#N/A	#N/A	#N/A	1.18483	#N/A	#N/A	#N/A	#N/A	1	ENSG00000227811	INKA2-AS1	lncRNA	INKA2 antisense RNA 1 [Source:HGNC Symbol;Acc:HGNC:49446]
#276075	#N/A	#N/A	#N/A	#N/A	#N/A	#N/A	#N/A	#N/A	#N/A	#N/A	#N/A	#N/A	#N/A	#N/A	#N/A	#N/A	#N/A	#N/A	#N/A	#N/A	#N/A	#N/A	1.08171	#N/A	#N/A	#N/A	#N/A	1	ENSG00000276075		lncRNA	novel transcript, antisense to FAM65A
#287593	#N/A	#N/A	#N/A	#N/A	#N/A	#N/A	#N/A	#N/A	#N/A	#N/A	#N/A	#N/A	#N/A	#N/A	#N/A	#N/A	#N/A	#N/A	#N/A	#N/A	#N/A	#N/A	0.0955722	#N/A	#N/A	#N/A	#N/A	1	ENSG00000287593		lncRNA	novel transcript, antisense to ADTRP
#275418	#N/A	#N/A	#N/A	#N/A	#N/A	#N/A	#N/A	#N/A	#N/A	#N/A	#N/A	#N/A	#N/A	#N/A	#N/A	#N/A	#N/A	#N/A	#N/A	#N/A	#N/A	#N/A	0.0955722	#N/A	#N/A	#N/A	#N/A	1	ENSG00000275418		lncRNA	novel transcript
VEGFC	#N/A	#N/A	#N/A	#N/A	#N/A	#N/A	#N/A	#N/A	#N/A	#N/A	#N/A	#N/A	#N/A	#N/A	#N/A	#N/A	#N/A	#N/A	#N/A	#N/A	#N/A	#N/A	0.0955722	#N/A	#N/A	#N/A	#N/A	1	ENSG00000150630	VEGFC	protein_coding	vascular endothelial growth factor C [Source:HGNC Symbol;Acc:HGNC:12682]
NCKAP5-AS1	#N/A	#N/A	#N/A	#N/A	#N/A	#N/A	#N/A	#N/A	#N/A	#N/A	#N/A	#N/A	#N/A	#N/A	#N/A	#N/A	#N/A	#N/A	#N/A	#N/A	#N/A	#N/A	0.0955722	#N/A	#N/A	#N/A	#N/A	1	ENSG00000233729	NCKAP5-AS1	lncRNA	NCKAP5 antisense RNA 1 [Source:HGNC Symbol;Acc:HGNC:41246]
CCL20	#N/A	#N/A	#N/A	#N/A	#N/A	#N/A	#N/A	#N/A	#N/A	#N/A	#N/A	#N/A	#N/A	#N/A	#N/A	#N/A	#N/A	#N/A	#N/A	#N/A	#N/A	#N/A	0.0955722	#N/A	#N/A	#N/A	#N/A	1	ENSG00000115009	CCL20	protein_coding	C-C motif chemokine ligand 20 [Source:HGNC Symbol;Acc:HGNC:10619]
IGKV4-1	#N/A	#N/A	#N/A	#N/A	#N/A	#N/A	#N/A	#N/A	#N/A	#N/A	#N/A	#N/A	#N/A	#N/A	#N/A	#N/A	#N/A	#N/A	#N/A	#N/A	#N/A	#N/A	0.0955722	#N/A	#N/A	#N/A	#N/A	1	ENSG00000211598	IGKV4-1	IG_V_gene	immunoglobulin kappa variable 4-1 [Source:HGNC Symbol;Acc:HGNC:5834]
PRKAG3	#N/A	#N/A	#N/A	#N/A	#N/A	#N/A	#N/A	#N/A	#N/A	#N/A	#N/A	#N/A	#N/A	#N/A	#N/A	#N/A	#N/A	#N/A	#N/A	#N/A	#N/A	#N/A	0.0955722	#N/A	#N/A	#N/A	#N/A	1	ENSG00000115592	PRKAG3	protein_coding	protein kinase AMP-activated non-catalytic subunit gamma 3 [Source:HGNC Symbol;Acc:HGNC:9387]
#225230	#N/A	#N/A	#N/A	#N/A	#N/A	#N/A	#N/A	#N/A	#N/A	#N/A	#N/A	#N/A	#N/A	#N/A	#N/A	#N/A	#N/A	#N/A	#N/A	#N/A	#N/A	#N/A	0.902976	#N/A	#N/A	#N/A	#N/A	1	ENSG00000225230		lncRNA	novel transcript
PATL1-DT	#N/A	#N/A	#N/A	#N/A	#N/A	#N/A	#N/A	#N/A	#N/A	#N/A	#N/A	#N/A	#N/A	#N/A	#N/A	#N/A	#N/A	#N/A	#N/A	#N/A	#N/A	#N/A	#N/A	1.24035	#N/A	#N/A	#N/A	1	ENSG00000255355	PATL1-DT	lncRNA	PATL1 divergent transcript [Source:HGNC Symbol;Acc:HGNC:55501]
CRB2	#N/A	#N/A	#N/A	#N/A	#N/A	#N/A	#N/A	#N/A	#N/A	#N/A	#N/A	#N/A	#N/A	#N/A	#N/A	#N/A	#N/A	#N/A	#N/A	#N/A	#N/A	#N/A	#N/A	1.97238	#N/A	#N/A	#N/A	1	ENSG00000148204	CRB2	protein_coding	crumbs cell polarity complex component 2 [Source:HGNC Symbol;Acc:HGNC:18688]
#287637	#N/A	#N/A	#N/A	#N/A	#N/A	#N/A	#N/A	#N/A	#N/A	#N/A	#N/A	#N/A	#N/A	#N/A	#N/A	#N/A	#N/A	#N/A	#N/A	#N/A	#N/A	#N/A	#N/A	1.28785	#N/A	#N/A	#N/A	1	ENSG00000287637		lncRNA	novel transcript, antisense to DYRK1A
LINC03034	#N/A	#N/A	#N/A	#N/A	#N/A	#N/A	#N/A	#N/A	#N/A	#N/A	#N/A	#N/A	#N/A	#N/A	#N/A	#N/A	#N/A	#N/A	#N/A	#N/A	#N/A	#N/A	#N/A	0.101041	#N/A	#N/A	#N/A	1	ENSG00000259772	LINC03034	lncRNA	long intergenic non-protein coding RNA 3034 [Source:HGNC Symbol;Acc:HGNC:54360]
GLRA3	#N/A	#N/A	#N/A	#N/A	#N/A	#N/A	#N/A	#N/A	#N/A	#N/A	#N/A	#N/A	#N/A	#N/A	#N/A	#N/A	#N/A	#N/A	#N/A	#N/A	#N/A	#N/A	#N/A	0.0530955	#N/A	#N/A	#N/A	1	ENSG00000145451	GLRA3	protein_coding	glycine receptor alpha 3 [Source:HGNC Symbol;Acc:HGNC:4328]
#282840	#N/A	#N/A	#N/A	#N/A	#N/A	#N/A	#N/A	#N/A	#N/A	#N/A	#N/A	#N/A	#N/A	#N/A	#N/A	#N/A	#N/A	#N/A	#N/A	#N/A	#N/A	#N/A	#N/A	0.44776	#N/A	#N/A	#N/A	1	ENSG00000282840		lncRNA	novel transcript
LINC01226	#N/A	#N/A	#N/A	#N/A	#N/A	#N/A	#N/A	#N/A	#N/A	#N/A	#N/A	#N/A	#N/A	#N/A	#N/A	#N/A	#N/A	#N/A	#N/A	#N/A	#N/A	#N/A	#N/A	0.0984242	#N/A	#N/A	#N/A	1	ENSG00000284543	LINC01226	lncRNA	long intergenic non-protein coding RNA 1226 [Source:HGNC Symbol;Acc:HGNC:49678]
#235499	#N/A	#N/A	#N/A	#N/A	#N/A	#N/A	#N/A	#N/A	#N/A	#N/A	#N/A	#N/A	#N/A	#N/A	#N/A	#N/A	#N/A	#N/A	#N/A	#N/A	#N/A	#N/A	#N/A	0.933017	#N/A	#N/A	#N/A	1	ENSG00000235499		lncRNA	novel transcript (LOC100132318)
ESAM	#N/A	#N/A	#N/A	#N/A	#N/A	#N/A	#N/A	#N/A	#N/A	#N/A	#N/A	#N/A	#N/A	#N/A	#N/A	#N/A	#N/A	#N/A	#N/A	#N/A	#N/A	#N/A	#N/A	1.46126	#N/A	#N/A	#N/A	1	ENSG00000149564	ESAM	protein_coding	endothelial cell adhesion molecule [Source:HGNC Symbol;Acc:HGNC:17474]
#277938	#N/A	#N/A	#N/A	#N/A	#N/A	#N/A	#N/A	#N/A	#N/A	#N/A	#N/A	#N/A	#N/A	#N/A	#N/A	#N/A	#N/A	#N/A	#N/A	#N/A	#N/A	#N/A	#N/A	0.369064	#N/A	#N/A	#N/A	1	ENSG00000277938		lncRNA	novel transcript
#230393	#N/A	#N/A	#N/A	#N/A	#N/A	#N/A	#N/A	#N/A	#N/A	#N/A	#N/A	#N/A	#N/A	#N/A	#N/A	#N/A	#N/A	#N/A	#N/A	#N/A	#N/A	#N/A	#N/A	0.144672	#N/A	#N/A	#N/A	1	ENSG00000230393		lncRNA	novel transcript
GPM6A	#N/A	#N/A	#N/A	#N/A	#N/A	#N/A	#N/A	#N/A	#N/A	#N/A	#N/A	#N/A	#N/A	#N/A	#N/A	#N/A	#N/A	#N/A	#N/A	#N/A	#N/A	#N/A	#N/A	0.102529	#N/A	#N/A	#N/A	1	ENSG00000150625	GPM6A	protein_coding	glycoprotein M6A [Source:HGNC Symbol;Acc:HGNC:4460]
SH3D21	#N/A	#N/A	#N/A	#N/A	#N/A	#N/A	#N/A	#N/A	#N/A	#N/A	#N/A	#N/A	#N/A	#N/A	#N/A	#N/A	#N/A	#N/A	#N/A	#N/A	#N/A	#N/A	#N/A	0.901141	#N/A	#N/A	#N/A	1	ENSG00000214193	SH3D21	protein_coding	SH3 domain containing 21 [Source:HGNC Symbol;Acc:HGNC:26236]
ARAP1-AS2	#N/A	#N/A	#N/A	#N/A	#N/A	#N/A	#N/A	#N/A	#N/A	#N/A	#N/A	#N/A	#N/A	#N/A	#N/A	#N/A	#N/A	#N/A	#N/A	#N/A	#N/A	#N/A	#N/A	1.04841	#N/A	#N/A	#N/A	1	ENSG00000245148	ARAP1-AS2	lncRNA	ARAP1 antisense RNA 2 [Source:HGNC Symbol;Acc:HGNC:39994]
ABCA9-AS1	#N/A	#N/A	#N/A	#N/A	#N/A	#N/A	#N/A	#N/A	#N/A	#N/A	#N/A	#N/A	#N/A	#N/A	#N/A	#N/A	#N/A	#N/A	#N/A	#N/A	#N/A	#N/A	#N/A	0.102219	#N/A	#N/A	#N/A	1	ENSG00000231749	ABCA9-AS1	lncRNA	ABCA9 antisense RNA 1 [Source:HGNC Symbol;Acc:HGNC:39983]
BTBD3-AS1	#N/A	#N/A	#N/A	#N/A	#N/A	#N/A	#N/A	#N/A	#N/A	#N/A	#N/A	#N/A	#N/A	#N/A	#N/A	#N/A	#N/A	#N/A	#N/A	#N/A	#N/A	#N/A	#N/A	0.140702	#N/A	#N/A	#N/A	1	ENSG00000236526	BTBD3-AS1	lncRNA	BTBD3 antisense RNA 1 [Source:HGNC Symbol;Acc:HGNC:40728]
DDAH1	#N/A	#N/A	#N/A	#N/A	#N/A	#N/A	#N/A	#N/A	#N/A	#N/A	#N/A	#N/A	#N/A	#N/A	#N/A	#N/A	#N/A	#N/A	#N/A	#N/A	#N/A	#N/A	#N/A	0.101829	#N/A	#N/A	#N/A	1	ENSG00000153904	DDAH1	protein_coding	dimethylarginine dimethylaminohydrolase 1 [Source:HGNC Symbol;Acc:HGNC:2715]
SMOC1	#N/A	#N/A	#N/A	#N/A	#N/A	#N/A	#N/A	#N/A	#N/A	#N/A	#N/A	#N/A	#N/A	#N/A	#N/A	#N/A	#N/A	#N/A	#N/A	#N/A	#N/A	#N/A	#N/A	0.134389	#N/A	#N/A	#N/A	1	ENSG00000198732	SMOC1	protein_coding	SPARC related modular calcium binding 1 [Source:HGNC Symbol;Acc:HGNC:20318]
#253385	#N/A	#N/A	#N/A	#N/A	#N/A	#N/A	#N/A	#N/A	#N/A	#N/A	#N/A	#N/A	#N/A	#N/A	#N/A	#N/A	#N/A	#N/A	#N/A	#N/A	#N/A	#N/A	#N/A	1.07788	#N/A	#N/A	#N/A	1	ENSG00000253385		lncRNA	novel transcript
#286634	#N/A	#N/A	#N/A	#N/A	#N/A	#N/A	#N/A	#N/A	#N/A	#N/A	#N/A	#N/A	#N/A	#N/A	#N/A	#N/A	#N/A	#N/A	#N/A	#N/A	#N/A	#N/A	#N/A	0.876388	#N/A	#N/A	#N/A	1	ENSG00000286634		lncRNA	novel transcript, sense intronic to NSD1
#287262	#N/A	#N/A	#N/A	#N/A	#N/A	#N/A	#N/A	#N/A	#N/A	#N/A	#N/A	#N/A	#N/A	#N/A	#N/A	#N/A	#N/A	#N/A	#N/A	#N/A	#N/A	#N/A	#N/A	0.22162	#N/A	#N/A	#N/A	1	ENSG00000287262		lncRNA	novel transcript
#271851	#N/A	#N/A	#N/A	#N/A	#N/A	#N/A	#N/A	#N/A	#N/A	#N/A	#N/A	#N/A	#N/A	#N/A	#N/A	#N/A	#N/A	#N/A	#N/A	#N/A	#N/A	#N/A	#N/A	1.08639	#N/A	#N/A	#N/A	1	ENSG00000271851		lncRNA	novel transcript, sense intronic to STX8
MYLK4	#N/A	#N/A	#N/A	#N/A	#N/A	#N/A	#N/A	#N/A	#N/A	#N/A	#N/A	#N/A	#N/A	#N/A	#N/A	#N/A	#N/A	#N/A	#N/A	#N/A	#N/A	#N/A	#N/A	0.734567	#N/A	#N/A	#N/A	1	ENSG00000145949	MYLK4	protein_coding	myosin light chain kinase family member 4 [Source:HGNC Symbol;Acc:HGNC:27972]
CXCL5	#N/A	#N/A	#N/A	#N/A	#N/A	#N/A	#N/A	#N/A	#N/A	#N/A	#N/A	#N/A	#N/A	#N/A	#N/A	#N/A	#N/A	#N/A	#N/A	#N/A	#N/A	#N/A	#N/A	0.0515151	#N/A	#N/A	#N/A	1	ENSG00000163735	CXCL5	protein_coding	C-X-C motif chemokine ligand 5 [Source:HGNC Symbol;Acc:HGNC:10642]
SLC36A3	#N/A	#N/A	#N/A	#N/A	#N/A	#N/A	#N/A	#N/A	#N/A	#N/A	#N/A	#N/A	#N/A	#N/A	#N/A	#N/A	#N/A	#N/A	#N/A	#N/A	#N/A	#N/A	#N/A	0.27284	#N/A	#N/A	#N/A	1	ENSG00000186334	SLC36A3	protein_coding	solute carrier family 36 member 3 [Source:HGNC Symbol;Acc:HGNC:19659]
#257252	#N/A	#N/A	#N/A	#N/A	#N/A	#N/A	#N/A	#N/A	#N/A	#N/A	#N/A	#N/A	#N/A	#N/A	#N/A	#N/A	#N/A	#N/A	#N/A	#N/A	#N/A	#N/A	#N/A	0.931114	#N/A	#N/A	#N/A	1	ENSG00000257252		lncRNA	novel transcript, antisense to NUDT4
#287507	#N/A	#N/A	#N/A	#N/A	#N/A	#N/A	#N/A	#N/A	#N/A	#N/A	#N/A	#N/A	#N/A	#N/A	#N/A	#N/A	#N/A	#N/A	#N/A	#N/A	#N/A	#N/A	#N/A	1.16851	#N/A	#N/A	#N/A	1	ENSG00000287507		lncRNA	novel transcript, sense intronic to C21orf33and PDXKand MX2
#251309	#N/A	#N/A	#N/A	#N/A	#N/A	#N/A	#N/A	#N/A	#N/A	#N/A	#N/A	#N/A	#N/A	#N/A	#N/A	#N/A	#N/A	#N/A	#N/A	#N/A	#N/A	#N/A	#N/A	0.913403	#N/A	#N/A	#N/A	1	ENSG00000251309		lncRNA	novel transcript
#269902	#N/A	#N/A	#N/A	#N/A	#N/A	#N/A	#N/A	#N/A	#N/A	#N/A	#N/A	#N/A	#N/A	#N/A	#N/A	#N/A	#N/A	#N/A	#N/A	#N/A	#N/A	#N/A	#N/A	0.0759096	#N/A	#N/A	#N/A	1	ENSG00000269902		lncRNA	novel transcript
SHPK	#N/A	#N/A	#N/A	#N/A	#N/A	#N/A	#N/A	#N/A	#N/A	#N/A	#N/A	#N/A	#N/A	#N/A	#N/A	#N/A	#N/A	#N/A	#N/A	#N/A	#N/A	#N/A	#N/A	0.451269	#N/A	#N/A	#N/A	1	ENSG00000197417	SHPK	protein_coding	sedoheptulokinase [Source:HGNC Symbol;Acc:HGNC:1492]
RNFT1-DT	#N/A	#N/A	#N/A	#N/A	#N/A	#N/A	#N/A	#N/A	#N/A	#N/A	#N/A	#N/A	#N/A	#N/A	#N/A	#N/A	#N/A	#N/A	#N/A	#N/A	#N/A	#N/A	#N/A	0.971477	#N/A	#N/A	#N/A	1	ENSG00000267302	RNFT1-DT	lncRNA	RNFT1 divergent transcript [Source:HGNC Symbol;Acc:HGNC:51346]
#250041	#N/A	#N/A	#N/A	#N/A	#N/A	#N/A	#N/A	#N/A	#N/A	#N/A	#N/A	#N/A	#N/A	#N/A	#N/A	#N/A	#N/A	#N/A	#N/A	#N/A	#N/A	#N/A	#N/A	0.133208	#N/A	#N/A	#N/A	1	ENSG00000250041		lncRNA	novel transcript
#280036	#N/A	#N/A	#N/A	#N/A	#N/A	#N/A	#N/A	#N/A	#N/A	#N/A	#N/A	#N/A	#N/A	#N/A	#N/A	#N/A	#N/A	#N/A	#N/A	#N/A	#N/A	#N/A	#N/A	1.2027	#N/A	#N/A	#N/A	1	ENSG00000280036		lncRNA	novel transcript, sense intronic to INO80
PALM	#N/A	#N/A	#N/A	#N/A	#N/A	#N/A	#N/A	#N/A	#N/A	#N/A	#N/A	#N/A	#N/A	#N/A	#N/A	#N/A	#N/A	#N/A	#N/A	#N/A	#N/A	#N/A	#N/A	1.18243	#N/A	#N/A	#N/A	1	ENSG00000099864	PALM	protein_coding	paralemmin [Source:HGNC Symbol;Acc:HGNC:8594]
INSYN2A	#N/A	#N/A	#N/A	#N/A	#N/A	#N/A	#N/A	#N/A	#N/A	#N/A	#N/A	#N/A	#N/A	#N/A	#N/A	#N/A	#N/A	#N/A	#N/A	#N/A	#N/A	#N/A	#N/A	0.110427	#N/A	#N/A	#N/A	1	ENSG00000188916	INSYN2A	protein_coding	inhibitory synaptic factor 2A [Source:HGNC Symbol;Acc:HGNC:33859]
PMFBP1	#N/A	#N/A	#N/A	#N/A	#N/A	#N/A	#N/A	#N/A	#N/A	#N/A	#N/A	#N/A	#N/A	#N/A	#N/A	#N/A	#N/A	#N/A	#N/A	#N/A	#N/A	#N/A	#N/A	#N/A	1.17463	#N/A	#N/A	1	ENSG00000118557	PMFBP1	protein_coding	polyamine modulated factor 1 binding protein 1 [Source:HGNC Symbol;Acc:HGNC:17728]
#261592	#N/A	#N/A	#N/A	#N/A	#N/A	#N/A	#N/A	#N/A	#N/A	#N/A	#N/A	#N/A	#N/A	#N/A	#N/A	#N/A	#N/A	#N/A	#N/A	#N/A	#N/A	#N/A	#N/A	#N/A	1.32865	#N/A	#N/A	1	ENSG00000261592		lncRNA	novel transcript, antisense to MAP1LC3B
SNX10-AS1	#N/A	#N/A	#N/A	#N/A	#N/A	#N/A	#N/A	#N/A	#N/A	#N/A	#N/A	#N/A	#N/A	#N/A	#N/A	#N/A	#N/A	#N/A	#N/A	#N/A	#N/A	#N/A	#N/A	#N/A	0.140922	#N/A	#N/A	1	ENSG00000225792	SNX10-AS1	lncRNA	SNX10 antisense RNA 1 [Source:HGNC Symbol;Acc:HGNC:55845]
SSC5D	#N/A	#N/A	#N/A	#N/A	#N/A	#N/A	#N/A	#N/A	#N/A	#N/A	#N/A	#N/A	#N/A	#N/A	#N/A	#N/A	#N/A	#N/A	#N/A	#N/A	#N/A	#N/A	#N/A	#N/A	1.05337	#N/A	#N/A	1	ENSG00000179954	SSC5D	protein_coding	scavenger receptor cysteine rich family member with 5 domains [Source:HGNC Symbol;Acc:HGNC:26641]
PKN2-AS1	#N/A	#N/A	#N/A	#N/A	#N/A	#N/A	#N/A	#N/A	#N/A	#N/A	#N/A	#N/A	#N/A	#N/A	#N/A	#N/A	#N/A	#N/A	#N/A	#N/A	#N/A	#N/A	#N/A	#N/A	1.33852	#N/A	#N/A	1	ENSG00000237505	PKN2-AS1	lncRNA	PKN2 antisense RNA 1 [Source:HGNC Symbol;Acc:HGNC:50597]
#260989	#N/A	#N/A	#N/A	#N/A	#N/A	#N/A	#N/A	#N/A	#N/A	#N/A	#N/A	#N/A	#N/A	#N/A	#N/A	#N/A	#N/A	#N/A	#N/A	#N/A	#N/A	#N/A	#N/A	#N/A	0.222299	#N/A	#N/A	1	ENSG00000260989		lncRNA	novel transcript, antisense to IFT140
CTF1	#N/A	#N/A	#N/A	#N/A	#N/A	#N/A	#N/A	#N/A	#N/A	#N/A	#N/A	#N/A	#N/A	#N/A	#N/A	#N/A	#N/A	#N/A	#N/A	#N/A	#N/A	#N/A	#N/A	#N/A	0.22537	#N/A	#N/A	1	ENSG00000150281	CTF1	protein_coding	cardiotrophin 1 [Source:HGNC Symbol;Acc:HGNC:2499]
LINC03000	#N/A	#N/A	#N/A	#N/A	#N/A	#N/A	#N/A	#N/A	#N/A	#N/A	#N/A	#N/A	#N/A	#N/A	#N/A	#N/A	#N/A	#N/A	#N/A	#N/A	#N/A	#N/A	#N/A	#N/A	0.171288	#N/A	#N/A	1	ENSG00000241956	LINC03000	lncRNA	long intergenic non-protein coding RNA 3000 [Source:HGNC Symbol;Acc:HGNC:56116]
HSPA12B	#N/A	#N/A	#N/A	#N/A	#N/A	#N/A	#N/A	#N/A	#N/A	#N/A	#N/A	#N/A	#N/A	#N/A	#N/A	#N/A	#N/A	#N/A	#N/A	#N/A	#N/A	#N/A	#N/A	#N/A	0.0810723	#N/A	#N/A	1	ENSG00000132622	HSPA12B	protein_coding	heat shock protein family A (Hsp70) member 12B [Source:HGNC Symbol;Acc:HGNC:16193]
#261394	#N/A	#N/A	#N/A	#N/A	#N/A	#N/A	#N/A	#N/A	#N/A	#N/A	#N/A	#N/A	#N/A	#N/A	#N/A	#N/A	#N/A	#N/A	#N/A	#N/A	#N/A	#N/A	#N/A	#N/A	0.2009	#N/A	#N/A	1	ENSG00000261394		lncRNA	novel transcript, antisense to a novel protein
SMARCA1	#N/A	#N/A	#N/A	#N/A	#N/A	#N/A	#N/A	#N/A	#N/A	#N/A	#N/A	#N/A	#N/A	#N/A	#N/A	#N/A	#N/A	#N/A	#N/A	#N/A	#N/A	#N/A	#N/A	#N/A	0.0421769	#N/A	#N/A	1	ENSG00000102038	SMARCA1	protein_coding	SWI/SNF related, matrix associated, actin dependent regulator of chromatin, subfamily a, member 1 [Source:HGNC Symbol;Acc:HGNC:11097]
HORMAD2-AS1	#N/A	#N/A	#N/A	#N/A	#N/A	#N/A	#N/A	#N/A	#N/A	#N/A	#N/A	#N/A	#N/A	#N/A	#N/A	#N/A	#N/A	#N/A	#N/A	#N/A	#N/A	#N/A	#N/A	#N/A	1.02745	#N/A	#N/A	1	ENSG00000227117	HORMAD2-AS1	lncRNA	HORMAD2 and MTMR3 antisense RNA 1 [Source:HGNC Symbol;Acc:HGNC:50729]
ERV3-1	#N/A	#N/A	#N/A	#N/A	#N/A	#N/A	#N/A	#N/A	#N/A	#N/A	#N/A	#N/A	#N/A	#N/A	#N/A	#N/A	#N/A	#N/A	#N/A	#N/A	#N/A	#N/A	#N/A	#N/A	0.526331	#N/A	#N/A	1	ENSG00000213462	ERV3-1	protein_coding	endogenous retrovirus group 3 member 1, envelope [Source:HGNC Symbol;Acc:HGNC:3454]
LINC02371	#N/A	#N/A	#N/A	#N/A	#N/A	#N/A	#N/A	#N/A	#N/A	#N/A	#N/A	#N/A	#N/A	#N/A	#N/A	#N/A	#N/A	#N/A	#N/A	#N/A	#N/A	#N/A	#N/A	#N/A	0.127345	#N/A	#N/A	1	ENSG00000274659	LINC02371	lncRNA	long intergenic non-protein coding RNA 2371 [Source:HGNC Symbol;Acc:HGNC:53293]
JPH1	#N/A	#N/A	#N/A	#N/A	#N/A	#N/A	#N/A	#N/A	#N/A	#N/A	#N/A	#N/A	#N/A	#N/A	#N/A	#N/A	#N/A	#N/A	#N/A	#N/A	#N/A	#N/A	#N/A	#N/A	0.131813	#N/A	#N/A	1	ENSG00000104369	JPH1	protein_coding	junctophilin 1 [Source:HGNC Symbol;Acc:HGNC:14201]
#261172	#N/A	#N/A	#N/A	#N/A	#N/A	#N/A	#N/A	#N/A	#N/A	#N/A	#N/A	#N/A	#N/A	#N/A	#N/A	#N/A	#N/A	#N/A	#N/A	#N/A	#N/A	#N/A	#N/A	#N/A	1.8985	#N/A	#N/A	1	ENSG00000261172		lncRNA	novel transcript
#237529	#N/A	#N/A	#N/A	#N/A	#N/A	#N/A	#N/A	#N/A	#N/A	#N/A	#N/A	#N/A	#N/A	#N/A	#N/A	#N/A	#N/A	#N/A	#N/A	#N/A	#N/A	#N/A	#N/A	#N/A	0.149054	#N/A	#N/A	1	ENSG00000237529		lncRNA	novel transcript
PALB2	#N/A	#N/A	#N/A	#N/A	#N/A	#N/A	#N/A	#N/A	#N/A	#N/A	#N/A	#N/A	#N/A	#N/A	#N/A	#N/A	#N/A	#N/A	#N/A	#N/A	#N/A	#N/A	#N/A	#N/A	0.662972	#N/A	#N/A	1	ENSG00000083093	PALB2	protein_coding	partner and localizer of BRCA2 [Source:HGNC Symbol;Acc:HGNC:26144]
#286849	#N/A	#N/A	#N/A	#N/A	#N/A	#N/A	#N/A	#N/A	#N/A	#N/A	#N/A	#N/A	#N/A	#N/A	#N/A	#N/A	#N/A	#N/A	#N/A	#N/A	#N/A	#N/A	#N/A	#N/A	0.580924	#N/A	#N/A	1	ENSG00000286849		lncRNA	novel transcript, antisense to XYLT1
IGLV10-54	#N/A	#N/A	#N/A	#N/A	#N/A	#N/A	#N/A	#N/A	#N/A	#N/A	#N/A	#N/A	#N/A	#N/A	#N/A	#N/A	#N/A	#N/A	#N/A	#N/A	#N/A	#N/A	#N/A	#N/A	0.311831	#N/A	#N/A	1	ENSG00000211642	IGLV10-54	IG_V_gene	immunoglobulin lambda variable 10-54 [Source:HGNC Symbol;Acc:HGNC:5884]
GRAMD2A	#N/A	#N/A	#N/A	#N/A	#N/A	#N/A	#N/A	#N/A	#N/A	#N/A	#N/A	#N/A	#N/A	#N/A	#N/A	#N/A	#N/A	#N/A	#N/A	#N/A	#N/A	#N/A	#N/A	#N/A	0.162094	#N/A	#N/A	1	ENSG00000175318	GRAMD2A	protein_coding	GRAM domain containing 2A [Source:HGNC Symbol;Acc:HGNC:27287]
#278000	#N/A	#N/A	#N/A	#N/A	#N/A	#N/A	#N/A	#N/A	#N/A	#N/A	#N/A	#N/A	#N/A	#N/A	#N/A	#N/A	#N/A	#N/A	#N/A	#N/A	#N/A	#N/A	#N/A	#N/A	0.132278	#N/A	#N/A	1	ENSG00000278000		lncRNA	novel transcript
#227189	#N/A	#N/A	#N/A	#N/A	#N/A	#N/A	#N/A	#N/A	#N/A	#N/A	#N/A	#N/A	#N/A	#N/A	#N/A	#N/A	#N/A	#N/A	#N/A	#N/A	#N/A	#N/A	#N/A	#N/A	0.180288	#N/A	#N/A	1	ENSG00000227189		lncRNA	novel transcript
#231424	#N/A	#N/A	#N/A	#N/A	#N/A	#N/A	#N/A	#N/A	#N/A	#N/A	#N/A	#N/A	#N/A	#N/A	#N/A	#N/A	#N/A	#N/A	#N/A	#N/A	#N/A	#N/A	#N/A	#N/A	0.0866225	#N/A	#N/A	1	ENSG00000231424		lncRNA	novel transcript, antisense to FMO1
PRSS3	#N/A	#N/A	#N/A	#N/A	#N/A	#N/A	#N/A	#N/A	#N/A	#N/A	#N/A	#N/A	#N/A	#N/A	#N/A	#N/A	#N/A	#N/A	#N/A	#N/A	#N/A	#N/A	#N/A	#N/A	0.170949	#N/A	#N/A	1	ENSG00000010438	PRSS3	protein_coding	serine protease 3 [Source:HGNC Symbol;Acc:HGNC:9486]
#248758	#N/A	#N/A	#N/A	#N/A	#N/A	#N/A	#N/A	#N/A	#N/A	#N/A	#N/A	#N/A	#N/A	#N/A	#N/A	#N/A	#N/A	#N/A	#N/A	#N/A	#N/A	#N/A	#N/A	#N/A	0.12751	#N/A	#N/A	1	ENSG00000248758		lncRNA	novel transcript
RGSL1	#N/A	#N/A	#N/A	#N/A	#N/A	#N/A	#N/A	#N/A	#N/A	#N/A	#N/A	#N/A	#N/A	#N/A	#N/A	#N/A	#N/A	#N/A	#N/A	#N/A	#N/A	#N/A	#N/A	#N/A	0.206588	#N/A	#N/A	1	ENSG00000121446	RGSL1	protein_coding	regulator of G protein signaling like 1 [Source:HGNC Symbol;Acc:HGNC:18636]
VWA5A	#N/A	#N/A	#N/A	#N/A	#N/A	#N/A	#N/A	#N/A	#N/A	#N/A	#N/A	#N/A	#N/A	#N/A	#N/A	#N/A	#N/A	#N/A	#N/A	#N/A	#N/A	#N/A	#N/A	#N/A	1.11399	#N/A	#N/A	1	ENSG00000110002	VWA5A	protein_coding	von Willebrand factor A domain containing 5A [Source:HGNC Symbol;Acc:HGNC:6658]
#283662	#N/A	#N/A	#N/A	#N/A	#N/A	#N/A	#N/A	#N/A	#N/A	#N/A	#N/A	#N/A	#N/A	#N/A	#N/A	#N/A	#N/A	#N/A	#N/A	#N/A	#N/A	#N/A	#N/A	#N/A	0.162146	#N/A	#N/A	1	ENSG00000283662		lncRNA	novel transcript
ADAM11	#N/A	#N/A	#N/A	#N/A	#N/A	#N/A	#N/A	#N/A	#N/A	#N/A	#N/A	#N/A	#N/A	#N/A	#N/A	#N/A	#N/A	#N/A	#N/A	#N/A	#N/A	#N/A	#N/A	#N/A	0.165168	#N/A	#N/A	1	ENSG00000073670	ADAM11	protein_coding	ADAM metallopeptidase domain 11 [Source:HGNC Symbol;Acc:HGNC:189]
#225718	#N/A	#N/A	#N/A	#N/A	#N/A	#N/A	#N/A	#N/A	#N/A	#N/A	#N/A	#N/A	#N/A	#N/A	#N/A	#N/A	#N/A	#N/A	#N/A	#N/A	#N/A	#N/A	#N/A	#N/A	0.702699	#N/A	#N/A	1	ENSG00000225718		lncRNA	novel transcript
LINC01841	#N/A	#N/A	#N/A	#N/A	#N/A	#N/A	#N/A	#N/A	#N/A	#N/A	#N/A	#N/A	#N/A	#N/A	#N/A	#N/A	#N/A	#N/A	#N/A	#N/A	#N/A	#N/A	#N/A	#N/A	0.94922	#N/A	#N/A	1	ENSG00000266913	LINC01841	lncRNA	long intergenic non-protein coding RNA 1841 [Source:HGNC Symbol;Acc:HGNC:52655]
#287408	#N/A	#N/A	#N/A	#N/A	#N/A	#N/A	#N/A	#N/A	#N/A	#N/A	#N/A	#N/A	#N/A	#N/A	#N/A	#N/A	#N/A	#N/A	#N/A	#N/A	#N/A	#N/A	#N/A	#N/A	0.122868	#N/A	#N/A	1	ENSG00000287408		lncRNA	novel transcript, antisense to TMED3
#261448	#N/A	#N/A	#N/A	#N/A	#N/A	#N/A	#N/A	#N/A	#N/A	#N/A	#N/A	#N/A	#N/A	#N/A	#N/A	#N/A	#N/A	#N/A	#N/A	#N/A	#N/A	#N/A	#N/A	#N/A	0.888173	#N/A	#N/A	1	ENSG00000261448		lncRNA	novel transcript, antisense to XYLT1
C1orf167	#N/A	#N/A	#N/A	#N/A	#N/A	#N/A	#N/A	#N/A	#N/A	#N/A	#N/A	#N/A	#N/A	#N/A	#N/A	#N/A	#N/A	#N/A	#N/A	#N/A	#N/A	#N/A	#N/A	#N/A	0.117071	#N/A	#N/A	1	ENSG00000215910	C1orf167	protein_coding	chromosome 1 open reading frame 167 [Source:HGNC Symbol;Acc:HGNC:25262]
RXFP1	#N/A	#N/A	#N/A	#N/A	#N/A	#N/A	#N/A	#N/A	#N/A	#N/A	#N/A	#N/A	#N/A	#N/A	#N/A	#N/A	#N/A	#N/A	#N/A	#N/A	#N/A	#N/A	#N/A	#N/A	0.11012	#N/A	#N/A	1	ENSG00000171509	RXFP1	protein_coding	relaxin family peptide receptor 1 [Source:HGNC Symbol;Acc:HGNC:19718]
#254631	#N/A	#N/A	#N/A	#N/A	#N/A	#N/A	#N/A	#N/A	#N/A	#N/A	#N/A	#N/A	#N/A	#N/A	#N/A	#N/A	#N/A	#N/A	#N/A	#N/A	#N/A	#N/A	#N/A	#N/A	0.543462	#N/A	#N/A	1	ENSG00000254631		lncRNA	novel transcript, antisense to PGM2L1
GRIK1-AS1	#N/A	#N/A	#N/A	#N/A	#N/A	#N/A	#N/A	#N/A	#N/A	#N/A	#N/A	#N/A	#N/A	#N/A	#N/A	#N/A	#N/A	#N/A	#N/A	#N/A	#N/A	#N/A	#N/A	#N/A	0.167377	#N/A	#N/A	1	ENSG00000174680	GRIK1-AS1	lncRNA	GRIK1 antisense RNA 1 [Source:HGNC Symbol;Acc:HGNC:16458]
#260646	#N/A	#N/A	#N/A	#N/A	#N/A	#N/A	#N/A	#N/A	#N/A	#N/A	#N/A	#N/A	#N/A	#N/A	#N/A	#N/A	#N/A	#N/A	#N/A	#N/A	#N/A	#N/A	#N/A	#N/A	0.159316	#N/A	#N/A	1	ENSG00000260646		lncRNA	novel transcript
CYP2E1	#N/A	#N/A	#N/A	#N/A	#N/A	#N/A	#N/A	#N/A	#N/A	#N/A	#N/A	#N/A	#N/A	#N/A	#N/A	#N/A	#N/A	#N/A	#N/A	#N/A	#N/A	#N/A	#N/A	#N/A	0.189682	#N/A	#N/A	1	ENSG00000130649	CYP2E1	protein_coding	cytochrome P450 family 2 subfamily E member 1 [Source:HGNC Symbol;Acc:HGNC:2631]
#261436	#N/A	#N/A	#N/A	#N/A	#N/A	#N/A	#N/A	#N/A	#N/A	#N/A	#N/A	#N/A	#N/A	#N/A	#N/A	#N/A	#N/A	#N/A	#N/A	#N/A	#N/A	#N/A	#N/A	#N/A	0.149516	#N/A	#N/A	1	ENSG00000261436		lncRNA	novel transcript
AADACL2-AS1#242908	#N/A	#N/A	#N/A	#N/A	#N/A	#N/A	#N/A	#N/A	#N/A	#N/A	#N/A	#N/A	#N/A	#N/A	#N/A	#N/A	#N/A	#N/A	#N/A	#N/A	#N/A	#N/A	#N/A	#N/A	0.120608	#N/A	#N/A	1	ENSG00000242908	AADACL2-AS1	lncRNA	AADACL2 antisense RNA 1 [Source:HGNC Symbol;Acc:HGNC:50301]
PCDH12	#N/A	#N/A	#N/A	#N/A	#N/A	#N/A	#N/A	#N/A	#N/A	#N/A	#N/A	#N/A	#N/A	#N/A	#N/A	#N/A	#N/A	#N/A	#N/A	#N/A	#N/A	#N/A	#N/A	#N/A	0.806001	#N/A	#N/A	1	ENSG00000113555	PCDH12	protein_coding	protocadherin 12 [Source:HGNC Symbol;Acc:HGNC:8657]
RNASEH2B-AS1	#N/A	#N/A	#N/A	#N/A	#N/A	#N/A	#N/A	#N/A	#N/A	#N/A	#N/A	#N/A	#N/A	#N/A	#N/A	#N/A	#N/A	#N/A	#N/A	#N/A	#N/A	#N/A	#N/A	#N/A	1.09065	#N/A	#N/A	1	ENSG00000233672	RNASEH2B-AS1	lncRNA	RNASEH2B antisense RNA 1 [Source:HGNC Symbol;Acc:HGNC:39967]
LINC02987	#N/A	#N/A	#N/A	#N/A	#N/A	#N/A	#N/A	#N/A	#N/A	#N/A	#N/A	#N/A	#N/A	#N/A	#N/A	#N/A	#N/A	#N/A	#N/A	#N/A	#N/A	#N/A	#N/A	#N/A	#N/A	1.2992	#N/A	1	ENSG00000267575	LINC02987	lncRNA	long intergenic non-protein coding RNA 2987 [Source:HGNC Symbol;Acc:HGNC:56093]
KHK	#N/A	#N/A	#N/A	#N/A	#N/A	#N/A	#N/A	#N/A	#N/A	#N/A	#N/A	#N/A	#N/A	#N/A	#N/A	#N/A	#N/A	#N/A	#N/A	#N/A	#N/A	#N/A	#N/A	#N/A	#N/A	0.297018	#N/A	1	ENSG00000138030	KHK	protein_coding	ketohexokinase [Source:HGNC Symbol;Acc:HGNC:6315]
LINC01088	#N/A	#N/A	#N/A	#N/A	#N/A	#N/A	#N/A	#N/A	#N/A	#N/A	#N/A	#N/A	#N/A	#N/A	#N/A	#N/A	#N/A	#N/A	#N/A	#N/A	#N/A	#N/A	#N/A	#N/A	#N/A	1.36238	#N/A	1	ENSG00000249307	LINC01088	lncRNA	long intergenic non-protein coding RNA 1088 [Source:HGNC Symbol;Acc:HGNC:49148]
#287576	#N/A	#N/A	#N/A	#N/A	#N/A	#N/A	#N/A	#N/A	#N/A	#N/A	#N/A	#N/A	#N/A	#N/A	#N/A	#N/A	#N/A	#N/A	#N/A	#N/A	#N/A	#N/A	#N/A	#N/A	#N/A	0.643148	#N/A	1	ENSG00000287576		lncRNA	novel transcript
TBC1D8B	#N/A	#N/A	#N/A	#N/A	#N/A	#N/A	#N/A	#N/A	#N/A	#N/A	#N/A	#N/A	#N/A	#N/A	#N/A	#N/A	#N/A	#N/A	#N/A	#N/A	#N/A	#N/A	#N/A	#N/A	#N/A	0.284228	#N/A	1	ENSG00000133138	TBC1D8B	protein_coding	TBC1 domain family member 8B [Source:HGNC Symbol;Acc:HGNC:24715]
SCRG1	#N/A	#N/A	#N/A	#N/A	#N/A	#N/A	#N/A	#N/A	#N/A	#N/A	#N/A	#N/A	#N/A	#N/A	#N/A	#N/A	#N/A	#N/A	#N/A	#N/A	#N/A	#N/A	#N/A	#N/A	#N/A	1.45131	#N/A	1	ENSG00000164106	SCRG1	protein_coding	stimulator of chondrogenesis 1 [Source:HGNC Symbol;Acc:HGNC:17036]
POMGNT2	#N/A	#N/A	#N/A	#N/A	#N/A	#N/A	#N/A	#N/A	#N/A	#N/A	#N/A	#N/A	#N/A	#N/A	#N/A	#N/A	#N/A	#N/A	#N/A	#N/A	#N/A	#N/A	#N/A	#N/A	#N/A	0.88426	#N/A	1	ENSG00000144647	POMGNT2	protein_coding	protein O-linked mannose N-acetylglucosaminyltransferase 2 (beta 1,4-) [Source:HGNC Symbol;Acc:HGNC:25902]
ARHGAP8	#N/A	#N/A	#N/A	#N/A	#N/A	#N/A	#N/A	#N/A	#N/A	#N/A	#N/A	#N/A	#N/A	#N/A	#N/A	#N/A	#N/A	#N/A	#N/A	#N/A	#N/A	#N/A	#N/A	#N/A	#N/A	0.0152539	#N/A	1	ENSG00000241484	ARHGAP8	protein_coding	Rho GTPase activating protein 8 [Source:HGNC Symbol;Acc:HGNC:677]
LINC01505	#N/A	#N/A	#N/A	#N/A	#N/A	#N/A	#N/A	#N/A	#N/A	#N/A	#N/A	#N/A	#N/A	#N/A	#N/A	#N/A	#N/A	#N/A	#N/A	#N/A	#N/A	#N/A	#N/A	#N/A	#N/A	0.941251	#N/A	1	ENSG00000234323	LINC01505	lncRNA	long intergenic non-protein coding RNA 1505 [Source:HGNC Symbol;Acc:HGNC:51186]
#230490	#N/A	#N/A	#N/A	#N/A	#N/A	#N/A	#N/A	#N/A	#N/A	#N/A	#N/A	#N/A	#N/A	#N/A	#N/A	#N/A	#N/A	#N/A	#N/A	#N/A	#N/A	#N/A	#N/A	#N/A	#N/A	1.5452	#N/A	1	ENSG00000230490		lncRNA	novel transcript
MAP7D2	#N/A	#N/A	#N/A	#N/A	#N/A	#N/A	#N/A	#N/A	#N/A	#N/A	#N/A	#N/A	#N/A	#N/A	#N/A	#N/A	#N/A	#N/A	#N/A	#N/A	#N/A	#N/A	#N/A	#N/A	#N/A	0.197703	#N/A	1	ENSG00000184368	MAP7D2	protein_coding	MAP7 domain containing 2 [Source:HGNC Symbol;Acc:HGNC:25899]
#285639	#N/A	#N/A	#N/A	#N/A	#N/A	#N/A	#N/A	#N/A	#N/A	#N/A	#N/A	#N/A	#N/A	#N/A	#N/A	#N/A	#N/A	#N/A	#N/A	#N/A	#N/A	#N/A	#N/A	#N/A	#N/A	0.387104	#N/A	1	ENSG00000285639		lncRNA	novel transcript
ZNF324B	#N/A	#N/A	#N/A	#N/A	#N/A	#N/A	#N/A	#N/A	#N/A	#N/A	#N/A	#N/A	#N/A	#N/A	#N/A	#N/A	#N/A	#N/A	#N/A	#N/A	#N/A	#N/A	#N/A	#N/A	#N/A	0.788188	#N/A	1	ENSG00000249471	ZNF324B	protein_coding	zinc finger protein 324B [Source:HGNC Symbol;Acc:HGNC:33107]
CDKL4	#N/A	#N/A	#N/A	#N/A	#N/A	#N/A	#N/A	#N/A	#N/A	#N/A	#N/A	#N/A	#N/A	#N/A	#N/A	#N/A	#N/A	#N/A	#N/A	#N/A	#N/A	#N/A	#N/A	#N/A	#N/A	0.106989	#N/A	1	ENSG00000205111	CDKL4	protein_coding	cyclin dependent kinase like 4 [Source:HGNC Symbol;Acc:HGNC:19287]
ZNF19	#N/A	#N/A	#N/A	#N/A	#N/A	#N/A	#N/A	#N/A	#N/A	#N/A	#N/A	#N/A	#N/A	#N/A	#N/A	#N/A	#N/A	#N/A	#N/A	#N/A	#N/A	#N/A	#N/A	#N/A	#N/A	1.13999	#N/A	1	ENSG00000157429	ZNF19	protein_coding	zinc finger protein 19 [Source:HGNC Symbol;Acc:HGNC:12981]
KCNB1	#N/A	#N/A	#N/A	#N/A	#N/A	#N/A	#N/A	#N/A	#N/A	#N/A	#N/A	#N/A	#N/A	#N/A	#N/A	#N/A	#N/A	#N/A	#N/A	#N/A	#N/A	#N/A	#N/A	#N/A	#N/A	0.0112159	#N/A	1	ENSG00000158445	KCNB1	protein_coding	potassium voltage-gated channel subfamily B member 1 [Source:HGNC Symbol;Acc:HGNC:6231]
ASIP	#N/A	#N/A	#N/A	#N/A	#N/A	#N/A	#N/A	#N/A	#N/A	#N/A	#N/A	#N/A	#N/A	#N/A	#N/A	#N/A	#N/A	#N/A	#N/A	#N/A	#N/A	#N/A	#N/A	#N/A	#N/A	0.217199	#N/A	1	ENSG00000101440	ASIP	protein_coding	agouti signaling protein [Source:HGNC Symbol;Acc:HGNC:745]
#284735	#N/A	#N/A	#N/A	#N/A	#N/A	#N/A	#N/A	#N/A	#N/A	#N/A	#N/A	#N/A	#N/A	#N/A	#N/A	#N/A	#N/A	#N/A	#N/A	#N/A	#N/A	#N/A	#N/A	#N/A	#N/A	0.166882	#N/A	1	ENSG00000284735		lncRNA	novel transcript
#284976	#N/A	#N/A	#N/A	#N/A	#N/A	#N/A	#N/A	#N/A	#N/A	#N/A	#N/A	#N/A	#N/A	#N/A	#N/A	#N/A	#N/A	#N/A	#N/A	#N/A	#N/A	#N/A	#N/A	#N/A	#N/A	1.21604	#N/A	1	ENSG00000284976		protein_coding	novel RING finger protein
CTH	#N/A	#N/A	#N/A	#N/A	#N/A	#N/A	#N/A	#N/A	#N/A	#N/A	#N/A	#N/A	#N/A	#N/A	#N/A	#N/A	#N/A	#N/A	#N/A	#N/A	#N/A	#N/A	#N/A	#N/A	#N/A	0.17616	#N/A	1	ENSG00000116761	CTH	protein_coding	cystathionine gamma-lyase [Source:HGNC Symbol;Acc:HGNC:2501]
LINC02482	#N/A	#N/A	#N/A	#N/A	#N/A	#N/A	#N/A	#N/A	#N/A	#N/A	#N/A	#N/A	#N/A	#N/A	#N/A	#N/A	#N/A	#N/A	#N/A	#N/A	#N/A	#N/A	#N/A	#N/A	#N/A	0.66862	#N/A	1	ENSG00000251580	LINC02482	lncRNA	long intergenic non-protein coding RNA 2482 [Source:HGNC Symbol;Acc:HGNC:53458]
ALDH7A1	#N/A	#N/A	#N/A	#N/A	#N/A	#N/A	#N/A	#N/A	#N/A	#N/A	#N/A	#N/A	#N/A	#N/A	#N/A	#N/A	#N/A	#N/A	#N/A	#N/A	#N/A	#N/A	#N/A	#N/A	#N/A	0.167376	#N/A	1	ENSG00000164904	ALDH7A1	protein_coding	aldehyde dehydrogenase 7 family member A1 [Source:HGNC Symbol;Acc:HGNC:877]
#288080	#N/A	#N/A	#N/A	#N/A	#N/A	#N/A	#N/A	#N/A	#N/A	#N/A	#N/A	#N/A	#N/A	#N/A	#N/A	#N/A	#N/A	#N/A	#N/A	#N/A	#N/A	#N/A	#N/A	#N/A	#N/A	0.513206	#N/A	1	ENSG00000288080		lncRNA	novel transcript, antisense to FARP2
ALPK3	#N/A	#N/A	#N/A	#N/A	#N/A	#N/A	#N/A	#N/A	#N/A	#N/A	#N/A	#N/A	#N/A	#N/A	#N/A	#N/A	#N/A	#N/A	#N/A	#N/A	#N/A	#N/A	#N/A	#N/A	#N/A	#N/A	0.0284719	1	ENSG00000136383	ALPK3	protein_coding	alpha kinase 3 [Source:HGNC Symbol;Acc:HGNC:17574]
TXLNB	#N/A	#N/A	#N/A	#N/A	#N/A	#N/A	#N/A	#N/A	#N/A	#N/A	#N/A	#N/A	#N/A	#N/A	#N/A	#N/A	#N/A	#N/A	#N/A	#N/A	#N/A	#N/A	#N/A	#N/A	#N/A	#N/A	0.0294782	1	ENSG00000164440	TXLNB	protein_coding	taxilin beta [Source:HGNC Symbol;Acc:HGNC:21617]
ADCK5#173137	#N/A	#N/A	#N/A	#N/A	#N/A	#N/A	#N/A	#N/A	#N/A	#N/A	#N/A	#N/A	#N/A	#N/A	#N/A	#N/A	#N/A	#N/A	#N/A	#N/A	#N/A	#N/A	#N/A	#N/A	#N/A	#N/A	1.07317	1	ENSG00000173137	ADCK5	protein_coding	aarF domain containing kinase 5 [Source:HGNC Symbol;Acc:HGNC:21738]
WWC3	#N/A	#N/A	#N/A	#N/A	#N/A	#N/A	#N/A	#N/A	#N/A	#N/A	0.886353	#N/A	#N/A	#N/A	#N/A	#N/A	#N/A	#N/A	#N/A	#N/A	#N/A	#N/A	#N/A	#N/A	#N/A	#N/A	#N/A	1	ENSG00000047644	WWC3	protein_coding	WWC family member 3 [Source:HGNC Symbol;Acc:HGNC:29237]
CDKN2B-AS1	#N/A	#N/A	#N/A	#N/A	#N/A	#N/A	#N/A	#N/A	#N/A	#N/A	1.66107	#N/A	#N/A	#N/A	#N/A	#N/A	#N/A	#N/A	#N/A	#N/A	#N/A	#N/A	#N/A	#N/A	#N/A	#N/A	#N/A	1	ENSG00000240498	CDKN2B-AS1	lncRNA	CDKN2B antisense RNA 1 [Source:HGNC Symbol;Acc:HGNC:34341]
ATG9A	#N/A	#N/A	#N/A	#N/A	#N/A	#N/A	#N/A	#N/A	#N/A	#N/A	0.801883	#N/A	#N/A	#N/A	#N/A	#N/A	#N/A	#N/A	#N/A	#N/A	#N/A	#N/A	#N/A	#N/A	#N/A	#N/A	#N/A	1	ENSG00000198925	ATG9A	protein_coding	autophagy related 9A [Source:HGNC Symbol;Acc:HGNC:22408]
PRSS21#007038	#N/A	#N/A	#N/A	#N/A	#N/A	#N/A	#N/A	#N/A	#N/A	#N/A	0.326102	#N/A	#N/A	#N/A	#N/A	#N/A	#N/A	#N/A	#N/A	#N/A	#N/A	#N/A	#N/A	#N/A	#N/A	#N/A	#N/A	1	ENSG00000007038	PRSS21	protein_coding	serine protease 21 [Source:HGNC Symbol;Acc:HGNC:9485]
C18orf54	#N/A	#N/A	#N/A	#N/A	#N/A	#N/A	#N/A	#N/A	#N/A	#N/A	1.63824	#N/A	#N/A	#N/A	#N/A	#N/A	#N/A	#N/A	#N/A	#N/A	#N/A	#N/A	#N/A	#N/A	#N/A	#N/A	#N/A	1	ENSG00000166845	C18orf54	protein_coding	chromosome 18 open reading frame 54 [Source:HGNC Symbol;Acc:HGNC:13796]
TMEM187	#N/A	#N/A	#N/A	#N/A	#N/A	#N/A	#N/A	#N/A	#N/A	#N/A	1.34026	#N/A	#N/A	#N/A	#N/A	#N/A	#N/A	#N/A	#N/A	#N/A	#N/A	#N/A	#N/A	#N/A	#N/A	#N/A	#N/A	1	ENSG00000177854	TMEM187	protein_coding	transmembrane protein 187 [Source:HGNC Symbol;Acc:HGNC:13705]
KCTD18	#N/A	#N/A	#N/A	#N/A	#N/A	#N/A	#N/A	#N/A	#N/A	#N/A	0.681244	#N/A	#N/A	#N/A	#N/A	#N/A	#N/A	#N/A	#N/A	#N/A	#N/A	#N/A	#N/A	#N/A	#N/A	#N/A	#N/A	1	ENSG00000155729	KCTD18	protein_coding	potassium channel tetramerization domain containing 18 [Source:HGNC Symbol;Acc:HGNC:26446]
#275454	#N/A	#N/A	#N/A	#N/A	#N/A	#N/A	#N/A	#N/A	#N/A	#N/A	0.153595	#N/A	#N/A	#N/A	#N/A	#N/A	#N/A	#N/A	#N/A	#N/A	#N/A	#N/A	#N/A	#N/A	#N/A	#N/A	#N/A	1	ENSG00000275454		lncRNA	novel transcript, antisense to IMP3
LINC01341	#N/A	#N/A	#N/A	#N/A	#N/A	#N/A	#N/A	#N/A	#N/A	#N/A	0.0970751	#N/A	#N/A	#N/A	#N/A	#N/A	#N/A	#N/A	#N/A	#N/A	#N/A	#N/A	#N/A	#N/A	#N/A	#N/A	#N/A	1	ENSG00000227953	LINC01341	lncRNA	long intergenic non-protein coding RNA 1341 [Source:HGNC Symbol;Acc:HGNC:49457]
#237429	#N/A	#N/A	#N/A	#N/A	#N/A	#N/A	#N/A	#N/A	#N/A	#N/A	0.0940047	#N/A	#N/A	#N/A	#N/A	#N/A	#N/A	#N/A	#N/A	#N/A	#N/A	#N/A	#N/A	#N/A	#N/A	#N/A	#N/A	1	ENSG00000237429		lncRNA	novel transcript
TMEM169	#N/A	#N/A	#N/A	#N/A	#N/A	#N/A	#N/A	#N/A	#N/A	#N/A	0.101044	#N/A	#N/A	#N/A	#N/A	#N/A	#N/A	#N/A	#N/A	#N/A	#N/A	#N/A	#N/A	#N/A	#N/A	#N/A	#N/A	1	ENSG00000163449	TMEM169	protein_coding	transmembrane protein 169 [Source:HGNC Symbol;Acc:HGNC:25130]
#277589	#N/A	#N/A	#N/A	#N/A	#N/A	#N/A	#N/A	#N/A	#N/A	#N/A	0.0957845	#N/A	#N/A	#N/A	#N/A	#N/A	#N/A	#N/A	#N/A	#N/A	#N/A	#N/A	#N/A	#N/A	#N/A	#N/A	#N/A	1	ENSG00000277589		lncRNA	novel transcript, sense intronic AATF
#270127	#N/A	#N/A	#N/A	#N/A	#N/A	#N/A	#N/A	#N/A	#N/A	#N/A	1.1224	#N/A	#N/A	#N/A	#N/A	#N/A	#N/A	#N/A	#N/A	#N/A	#N/A	#N/A	#N/A	#N/A	#N/A	#N/A	#N/A	1	ENSG00000270127		lncRNA	novel transcript
#287733	#N/A	#N/A	#N/A	#N/A	#N/A	#N/A	#N/A	#N/A	#N/A	#N/A	0.891184	#N/A	#N/A	#N/A	#N/A	#N/A	#N/A	#N/A	#N/A	#N/A	#N/A	#N/A	#N/A	#N/A	#N/A	#N/A	#N/A	1	ENSG00000287733		lncRNA	novel transcript
LINC01208	#N/A	#N/A	#N/A	#N/A	#N/A	#N/A	#N/A	#N/A	#N/A	#N/A	0.140583	#N/A	#N/A	#N/A	#N/A	#N/A	#N/A	#N/A	#N/A	#N/A	#N/A	#N/A	#N/A	#N/A	#N/A	#N/A	#N/A	1	ENSG00000223715	LINC01208	lncRNA	long intergenic non-protein coding RNA 1208 [Source:HGNC Symbol;Acc:HGNC:49639]
SEMA6C	#N/A	#N/A	#N/A	#N/A	#N/A	#N/A	#N/A	#N/A	#N/A	#N/A	0.0942497	#N/A	#N/A	#N/A	#N/A	#N/A	#N/A	#N/A	#N/A	#N/A	#N/A	#N/A	#N/A	#N/A	#N/A	#N/A	#N/A	1	ENSG00000143434	SEMA6C	protein_coding	semaphorin 6C [Source:HGNC Symbol;Acc:HGNC:10740]
#247765	#N/A	#N/A	#N/A	#N/A	#N/A	#N/A	#N/A	#N/A	#N/A	#N/A	0.0657191	#N/A	#N/A	#N/A	#N/A	#N/A	#N/A	#N/A	#N/A	#N/A	#N/A	#N/A	#N/A	#N/A	#N/A	#N/A	#N/A	1	ENSG00000247765		lncRNA	novel transcript
FBXW9	#N/A	#N/A	#N/A	#N/A	#N/A	#N/A	#N/A	#N/A	#N/A	#N/A	#N/A	#N/A	#N/A	#N/A	#N/A	#N/A	#N/A	0.938605	#N/A	#N/A	#N/A	#N/A	#N/A	#N/A	#N/A	#N/A	#N/A	1	ENSG00000132004	FBXW9	protein_coding	F-box and WD repeat domain containing 9 [Source:HGNC Symbol;Acc:HGNC:28136]
ZFPM2	#N/A	#N/A	#N/A	#N/A	#N/A	#N/A	#N/A	#N/A	#N/A	#N/A	#N/A	#N/A	#N/A	#N/A	#N/A	#N/A	#N/A	0.467746	#N/A	#N/A	#N/A	#N/A	#N/A	#N/A	#N/A	#N/A	#N/A	1	ENSG00000169946	ZFPM2	protein_coding	zinc finger protein, FOG family member 2 [Source:HGNC Symbol;Acc:HGNC:16700]
#271976	#N/A	#N/A	#N/A	#N/A	#N/A	#N/A	#N/A	#N/A	#N/A	#N/A	#N/A	#N/A	#N/A	#N/A	#N/A	#N/A	#N/A	0.345005	#N/A	#N/A	#N/A	#N/A	#N/A	#N/A	#N/A	#N/A	#N/A	1	ENSG00000271976		lncRNA	novel transcript, antisense to IL17RB
MBTPS1-DT	#N/A	#N/A	#N/A	#N/A	#N/A	#N/A	#N/A	#N/A	#N/A	#N/A	#N/A	#N/A	#N/A	#N/A	#N/A	#N/A	#N/A	0.175773	#N/A	#N/A	#N/A	#N/A	#N/A	#N/A	#N/A	#N/A	#N/A	1	ENSG00000260018	MBTPS1-DT	lncRNA	MBTPS1 divergent transcript [Source:HGNC Symbol;Acc:HGNC:55401]
SOX13	#N/A	#N/A	#N/A	#N/A	#N/A	#N/A	#N/A	#N/A	#N/A	#N/A	#N/A	#N/A	#N/A	#N/A	#N/A	#N/A	#N/A	0.00073615	#N/A	#N/A	#N/A	#N/A	#N/A	#N/A	#N/A	#N/A	#N/A	1	ENSG00000143842	SOX13	protein_coding	SRY-box transcription factor 13 [Source:HGNC Symbol;Acc:HGNC:11192]
ZNF764	#N/A	#N/A	#N/A	#N/A	#N/A	#N/A	#N/A	#N/A	#N/A	#N/A	#N/A	#N/A	#N/A	#N/A	#N/A	#N/A	#N/A	1.30767	#N/A	#N/A	#N/A	#N/A	#N/A	#N/A	#N/A	#N/A	#N/A	1	ENSG00000169951	ZNF764	protein_coding	zinc finger protein 764 [Source:HGNC Symbol;Acc:HGNC:28200]
#275180	#N/A	#N/A	#N/A	#N/A	#N/A	#N/A	#N/A	#N/A	#N/A	#N/A	#N/A	#N/A	#N/A	#N/A	#N/A	#N/A	#N/A	0.150156	#N/A	#N/A	#N/A	#N/A	#N/A	#N/A	#N/A	#N/A	#N/A	1	ENSG00000275180		lncRNA	novel transcript
#286622	#N/A	#N/A	#N/A	#N/A	#N/A	#N/A	#N/A	#N/A	#N/A	#N/A	#N/A	#N/A	#N/A	#N/A	#N/A	#N/A	#N/A	0.156016	#N/A	#N/A	#N/A	#N/A	#N/A	#N/A	#N/A	#N/A	#N/A	1	ENSG00000286622		lncRNA	novel transcript, antisense to MSRA
ZNF225	#N/A	#N/A	#N/A	#N/A	#N/A	#N/A	#N/A	#N/A	#N/A	#N/A	#N/A	#N/A	#N/A	#N/A	#N/A	#N/A	#N/A	1.18164	#N/A	#N/A	#N/A	#N/A	#N/A	#N/A	#N/A	#N/A	#N/A	1	ENSG00000256294	ZNF225	protein_coding	zinc finger protein 225 [Source:HGNC Symbol;Acc:HGNC:13018]
UBQLN1-AS1	#N/A	#N/A	#N/A	#N/A	#N/A	#N/A	#N/A	#N/A	#N/A	#N/A	#N/A	#N/A	#N/A	#N/A	#N/A	#N/A	#N/A	0.138738	#N/A	#N/A	#N/A	#N/A	#N/A	#N/A	#N/A	#N/A	#N/A	1	ENSG00000254473	UBQLN1-AS1	lncRNA	UBQLN1 antisense RNA 1 [Source:HGNC Symbol;Acc:HGNC:55518]
#270956	#N/A	#N/A	#N/A	#N/A	#N/A	#N/A	#N/A	#N/A	#N/A	#N/A	#N/A	#N/A	#N/A	#N/A	#N/A	#N/A	#N/A	0.143174	#N/A	#N/A	#N/A	#N/A	#N/A	#N/A	#N/A	#N/A	#N/A	1	ENSG00000270956		lncRNA	novel transcript, antisense to TTN

### Sheet: Mono_Dublets_s1
geneID	Bcell	Bcell_Dublets	Bcell_iKappa	Bcell_Kappa	Bcell_nKappa	CD14_Mono_s1	CD14_Mono_s2	CD14_Mono_s3	CD14_Mono_s4	CD16_Mono	cDC2	MAIT	Mono	Mono_Dublets_s1	Mono_Dublets_s2	NKcell	NKcell_prolif	pDC	Plasma	Platelet	Tcell_CD4_s1	Tcell_CD4_s2	Tcell_CD8_s1	Tcell_CD8_s2	Tcell_CD8_s3	Tcells_Dublets	TissueCell	Num_diff	ensembl_gene_id	hgnc_symbol	gene_biotype	description
MAN1C1	4.92199	0.658577	4.95602	4.50938	6.77294	0.705728	0.941442	1.58565	1.26982	0.468477	1.69476	1.62191	1.22055	#N/A	#N/A	2.12322	1.19015	1.93319	4.47907	8.88738	#N/A	0.376735	1.88905	1.07912	1.41714	3.47122	1.81007	24	ENSG00000117643	MAN1C1	protein_coding	mannosidase alpha class 1C member 1 [Source:HGNC Symbol;Acc:HGNC:19080]
AK5	6.15067	0.838761	5.39205	7.95268	4.55687	5.11568	4.12283	3.07312	6.97522	5.13011	2.08292	2.94718	6.13976	#N/A	#N/A	#N/A	1.10274	2.44233	4.51419	8.37373	#N/A	1.64226	2.09219	1.26598	1.62209	3.38989	1.81279	23	ENSG00000154027	AK5	protein_coding	adenylate kinase 5 [Source:HGNC Symbol;Acc:HGNC:365]
CA6	6.69212	0.831262	4.73168	4.89379	5.88521	7.02164	3.06564	2.02859	0.426148	6.12128	3.52515	3.27561	7.28996	#N/A	#N/A	3.90502	4.741	1.7545	0.953463	0.936338	#N/A	3.21608	4.9037	2.31589	3.19548	2.28648	#N/A	23	ENSG00000131686	CA6	protein_coding	carbonic anhydrase 6 [Source:HGNC Symbol;Acc:HGNC:1380]
#259097	6.48167	0.955433	5.50032	4.82077	5.27699	7.41211	2.46464	3.13861	0.333625	5.2577	3.62472	3.27359	7.67054	#N/A	#N/A	3.29884	1.42824	2.84556	3.13848	0.86608	#N/A	1.78814	4.45779	1.5203	2.17221	#N/A	2.09181	23	ENSG00000259097		lncRNA	novel transcript
LEF1-AS1	6.32096	0.772019	5.55382	5.64542	6.24484	5.52257	3.66374	3.25525	6.09621	5.67827	4.56091	2.53718	8.28657	#N/A	#N/A	3.61726	3.10907	2.61143	4.78303	8.16239	#N/A	1.5243	3.65567	1.66301	1.9394	#N/A	2.87523	23	ENSG00000232021	LEF1-AS1	lncRNA	LEF1 antisense RNA 1 [Source:HGNC Symbol;Acc:HGNC:40339]
CACHD1	4.7644	1.30413	4.3851	1.21269	2.67974	1.83762	2.41806	2.52	0.301797	2.7629	0.869064	2.76125	2.53675	#N/A	#N/A	3.04923	0.777542	2.70097	0.506206	0.941662	#N/A	2.56359	4.13737	2.86122	3.13701	1.24128	#N/A	23	ENSG00000158966	CACHD1	protein_coding	cache domain containing 1 [Source:HGNC Symbol;Acc:HGNC:29314]
PRKCA	4.66479	0.662669	4.30029	4.85772	5.9849	0.702638	0.891909	0.657095	1.06453	1.50314	0.487215	0.578082	1.23777	#N/A	#N/A	1.44276	0.477752	0.710892	3.4986	11.925	#N/A	#N/A	1.76352	0.665874	1.56129	0.547047	1.45937	23	ENSG00000154229	PRKCA	protein_coding	protein kinase C alpha [Source:HGNC Symbol;Acc:HGNC:9393]
FAM153A	3.7927	0.58564	3.18235	4.06573	3.20865	4.54171	3.23388	1.46917	4.04023	4.55783	3.44036	1.04041	4.72272	#N/A	#N/A	2.97299	2.05625	2.20628	5.48527	7.69796	#N/A	#N/A	2.97872	0.624618	1.64467	0.950788	1.88413	23	ENSG00000170074	FAM153A	protein_coding	family with sequence similarity 153 member A [Source:HGNC Symbol;Acc:HGNC:29940]
TRABD2A	2.98232	0.537578	3.8868	4.1499	2.66055	4.88958	5.16322	3.99287	7.30573	4.88741	2.05287	0.953641	4.87006	#N/A	#N/A	2.86489	1.49836	2.29901	4.36706	9.02751	#N/A	#N/A	1.95167	#N/A	1.01751	2.35355	1.6756	22	ENSG00000186854	TRABD2A	protein_coding	TraB domain containing 2A [Source:HGNC Symbol;Acc:HGNC:27013]
SEMA4D	1.75376	0.476206	1.53243	1.66544	1.92082	0.416176	0.338299	0.777133	0.519445	0.754928	1.45921	0.294833	1.13773	#N/A	#N/A	0.159784	#N/A	0.930457	1.70058	4.98325	#N/A	0.195451	0.219883	0.229635	0.376333	#N/A	1.09953	22	ENSG00000187764	SEMA4D	protein_coding	semaphorin 4D [Source:HGNC Symbol;Acc:HGNC:10732]
SERINC5	3.83383	0.788177	3.76207	4.91461	3.28949	0.773681	0.844499	1.05046	0.985439	2.39329	0.711879	1.36201	1.38003	#N/A	#N/A	2.88811	0.713235	2.0722	3.19716	8.55218	#N/A	#N/A	2.26722	0.546255	1.56279	#N/A	1.24277	22	ENSG00000164300	SERINC5	protein_coding	serine incorporator 5 [Source:HGNC Symbol;Acc:HGNC:18825]
EDAR	5.35543	#N/A	5.54734	5.28077	6.71473	6.75673	4.52088	3.04503	4.00952	3.99162	3.73116	2.00663	4.98915	#N/A	#N/A	3.26765	2.28511	1.3242	3.63127	5.11633	#N/A	1.87087	4.05438	1.7554	2.10286	3.02453	#N/A	22	ENSG00000135960	EDAR	protein_coding	ectodysplasin A receptor [Source:HGNC Symbol;Acc:HGNC:2895]
MAL	4.40089	0.544666	4.81351	4.38377	5.66517	6.37084	4.51755	7.096	3.26687	6.27858	3.67004	1.76586	5.16591	#N/A	#N/A	3.02085	2.07117	2.05165	4.55976	8.32387	#N/A	#N/A	3.35807	#N/A	0.958106	1.99149	2.60988	22	ENSG00000172005	MAL	protein_coding	mal, T cell differentiation protein [Source:HGNC Symbol;Acc:HGNC:6817]
#251675	4.70241	0.637451	4.09055	5.43702	4.94778	1.43488	1.13222	1.30805	2.07669	3.50572	0.782179	1.32065	3.20797	#N/A	#N/A	2.62832	0.826869	2.18264	3.97559	8.80082	#N/A	#N/A	2.16731	0.759362	2.00853	#N/A	1.89598	22	ENSG00000251675		lncRNA	novel transcript
LEF1	5.16568	0.618743	5.70142	6.83529	6.76407	6.23997	6.9976	4.73411	6.23238	6.95577	3.81064	1.95154	6.01612	#N/A	#N/A	2.88923	1.30345	2.20184	3.71762	11.8816	#N/A	#N/A	2.32468	0.631334	1.22707	#N/A	1.93006	22	ENSG00000138795	LEF1	protein_coding	lymphoid enhancer binding factor 1 [Source:HGNC Symbol;Acc:HGNC:6551]
NELL2	5.66368	0.644148	5.28818	5.64904	6.65867	5.8482	6.49031	4.41297	6.00132	6.01995	3.99804	0.830559	6.31007	#N/A	#N/A	3.07632	2.36998	2.51505	4.90459	11.0269	#N/A	0.639036	1.62848	#N/A	1.26872	#N/A	2.48471	22	ENSG00000184613	NELL2	protein_coding	neural EGFL like 2 [Source:HGNC Symbol;Acc:HGNC:7751]
ANKRD55	3.72276	0.670687	4.60932	3.46961	5.40536	4.88501	2.42286	1.86582	2.19499	4.54352	3.04014	3.66849	4.91185	#N/A	#N/A	3.20259	2.15675	1.84395	5.3143	6.71577	#N/A	#N/A	3.87187	1.06543	1.88499	2.95221	#N/A	22	ENSG00000164512	ANKRD55	protein_coding	ankyrin repeat domain 55 [Source:HGNC Symbol;Acc:HGNC:25681]
PLCL1	4.59093	0.767821	4.78485	1.64072	5.03493	1.05182	1.16713	1.26701	1.76567	0.836717	1.75306	0.638569	1.39681	#N/A	#N/A	2.01904	0.710329	2.38193	3.38832	10.8758	#N/A	#N/A	1.18591	0.469871	1.30011	1.99096	#N/A	22	ENSG00000115896	PLCL1	protein_coding	phospholipase C like 1 (inactive) [Source:HGNC Symbol;Acc:HGNC:9063]
GRIK4	3.93879	0.599602	3.71831	2.63724	1.78074	5.53198	5.24388	2.55839	4.66742	5.94984	3.89733	4.50112	7.59991	#N/A	#N/A	#N/A	#N/A	1.14592	1.67724	6.72333	5.10984	4.53234	2.21924	3.31258	2.10171	3.82446	#N/A	22	ENSG00000149403	GRIK4	protein_coding	glutamate ionotropic receptor kainate type subunit 4 [Source:HGNC Symbol;Acc:HGNC:4582]
UICLM	6.93752	0.592483	6.7092	6.64051	5.37673	3.31615	4.62427	5.82211	3.14215	#N/A	3.40443	8.32235	#N/A	#N/A	#N/A	4.28897	6.61833	#N/A	4.2409	7.16336	8.59678	9.77258	6.972	7.17956	6.84024	6.17176	#N/A	21	ENSG00000233392	UICLM	lncRNA	up-regulated in colorectal cancer liver metastasis [Source:HGNC Symbol;Acc:HGNC:54869]
SEPTIN9#184640	1.40079	0.531264	1.42835	1.50601	1.32771	#N/A	#N/A	0.405746	0.906644	#N/A	0.323114	0.448398	0.225972	#N/A	#N/A	0.50803	0.404043	0.339053	1.81524	6.88706	0.165734	#N/A	0.434958	0.414193	0.281873	1.01445	1.78718	21	ENSG00000184640	SEPTIN9	protein_coding	septin 9 [Source:HGNC Symbol;Acc:HGNC:7323]
CDKN1C#129757	6.17485	2.10813	9.38333	4.63673	7.30015	2.77501	5.48447	5.76734	2.96185	#N/A	2.7353	7.77279	#N/A	#N/A	#N/A	4.93692	3.73132	#N/A	6.08267	5.20628	10.7651	9.39317	7.79812	6.70409	3.46579	5.49742	#N/A	21	ENSG00000129757	CDKN1C	protein_coding	cyclin dependent kinase inhibitor 1C [Source:HGNC Symbol;Acc:HGNC:1786]
APBA2#034053	6.9658	0.860534	5.78889	5.0155	6.03444	5.93238	6.77777	3.91328	6.5759	5.50594	3.64642	2.34007	6.72976	#N/A	#N/A	#N/A	#N/A	2.29548	4.52051	5.99931	#N/A	1.83074	#N/A	0.434964	0.598878	2.7059	2.44908	21	ENSG00000034053	APBA2	protein_coding	amyloid beta precursor protein binding family A member 2 [Source:HGNC Symbol;Acc:HGNC:579]
PGGHG	2.02884	0.446557	1.5508	1.62589	2.03139	2.22252	2.65711	1.94861	2.46838	1.39977	2.57145	#N/A	2.46689	#N/A	#N/A	0.51714	2.87524	#N/A	2.27447	6.59267	#N/A	0.859316	0.382898	0.574659	0.914853	2.26574	#N/A	21	ENSG00000142102	PGGHG	protein_coding	protein-glucosylgalactosylhydroxylysine glucosidase [Source:HGNC Symbol;Acc:HGNC:26210]
CROCC2	7.48335	3.62385	8.0707	4.56992	3.89034	2.84884	4.04928	1.80241	#N/A	#N/A	3.18856	4.64627	#N/A	#N/A	#N/A	4.13265	4.49881	1.98142	1.71997	4.56548	7.43781	6.11245	7.45371	7.21726	6.16794	4.21712	#N/A	21	ENSG00000226321	CROCC2	protein_coding	ciliary rootlet coiled-coil, rootletin family member 2 [Source:HGNC Symbol;Acc:HGNC:51677]
PADI4#159339	7.13383	1.73529	7.971	7.26483	6.58353	#N/A	#N/A	#N/A	#N/A	2.68607	1.67376	5.60445	#N/A	#N/A	0.933451	4.06123	5.33509	1.8943	8.15577	1.38741	7.29764	6.84994	7.66034	8.29795	4.5653	7.8741	2.49276	21	ENSG00000159339	PADI4	protein_coding	peptidyl arginine deiminase 4 [Source:HGNC Symbol;Acc:HGNC:18368]
ZMAT4	5.83834	#N/A	7.03506	4.34432	4.08418	5.18159	3.53723	3.2373	1.54684	5.24111	2.25489	3.76687	8.00957	#N/A	#N/A	#N/A	#N/A	1.712	2.61646	2.48275	4.60086	4.6577	2.40801	3.16179	2.11352	0.482938	#N/A	21	ENSG00000165061	ZMAT4	protein_coding	zinc finger matrin-type 4 [Source:HGNC Symbol;Acc:HGNC:25844]
MIR23AHG#267519	6.72814	1.95602	6.40738	5.91928	6.99706	#N/A	#N/A	#N/A	#N/A	1.68253	0.888888	4.61379	#N/A	#N/A	0.540037	3.5255	4.91851	1.98634	4.96246	6.84997	5.69428	4.7617	5.43052	7.27744	7.39074	5.85144	2.29482	21	ENSG00000267519	MIR23AHG	lncRNA	miR-23a/27a/24-2 cluster host gene [Source:HGNC Symbol;Acc:HGNC:27620]
TMEM272	5.26743	#N/A	4.71092	3.10297	3.71816	4.06615	1.98662	1.15955	0.623328	4.00876	2.01622	2.81896	5.66823	#N/A	#N/A	3.40442	1.36621	1.82661	1.43339	0.843689	#N/A	#N/A	3.50059	0.819304	1.58362	3.74061	#N/A	21	ENSG00000281106	TMEM272	protein_coding	transmembrane protein 272 [Source:HGNC Symbol;Acc:HGNC:26737]
RASGRF2	4.86251	0.592821	4.82702	6.11053	5.19196	5.97762	5.61436	3.7163	4.70177	5.89708	3.66305	#N/A	6.47752	#N/A	#N/A	1.58667	2.33281	1.84011	4.27669	9.90131	#N/A	0.615828	0.924435	#N/A	0.862704	2.76454	#N/A	21	ENSG00000113319	RASGRF2	protein_coding	Ras protein specific guanine nucleotide releasing factor 2 [Source:HGNC Symbol;Acc:HGNC:9876]
SLC2A3	1.7597	0.750051	1.50653	1.15832	1.77041	#N/A	#N/A	#N/A	#N/A	3.12844	0.352959	0.396356	#N/A	#N/A	0.380647	1.47957	1.64524	2.27325	3.43128	6.80229	0.439576	0.402429	1.47008	1.16512	1.74858	1.18594	3.03041	21	ENSG00000059804	SLC2A3	protein_coding	solute carrier family 2 member 3 [Source:HGNC Symbol;Acc:HGNC:11007]
OPRM1	5.79578	0.756469	5.55441	7.28059	5.86427	0.915908	0.865297	#N/A	2.00497	1.22352	0.786738	#N/A	3.39663	#N/A	0.431832	0.804565	0.468166	1.98342	3.49672	9.2086	#N/A	#N/A	0.616124	0.753777	1.70558	#N/A	1.61947	21	ENSG00000112038	OPRM1	protein_coding	opioid receptor mu 1 [Source:HGNC Symbol;Acc:HGNC:8156]
SLC16A10	3.57846	0.962311	1.51644	4.57236	4.29976	3.4199	2.52891	3.50472	3.19479	4.7693	3.08396	2.16238	4.59999	#N/A	#N/A	3.29613	#N/A	2.92459	2.03724	8.02923	#N/A	#N/A	3.62213	1.09203	2.03405	1.71284	#N/A	21	ENSG00000112394	SLC16A10	protein_coding	solute carrier family 16 member 10 [Source:HGNC Symbol;Acc:HGNC:17027]
#249806	5.11097	0.636051	5.23982	9.01496	6.80004	5.13472	5.00958	2.91533	5.14881	4.43403	2.74939	1.62708	4.96617	#N/A	#N/A	2.81343	3.20323	1.95141	3.51322	6.9072	#N/A	#N/A	2.52116	#N/A	1.37598	2.84767	#N/A	21	ENSG00000249806		lncRNA	novel transcript
EDA	4.35105	1.03381	3.68744	5.82347	5.95925	3.26169	2.89515	3.06634	6.24497	2.97538	3.37209	#N/A	3.24068	#N/A	#N/A	3.66196	2.46275	3.01801	6.68359	7.78606	#N/A	1.36618	2.88824	#N/A	1.51037	2.35335	#N/A	21	ENSG00000158813	EDA	protein_coding	ectodysplasin A [Source:HGNC Symbol;Acc:HGNC:3157]
VCAN-AS1	11.9449	2.94945	8.51394	6.75146	7.78001	#N/A	#N/A	#N/A	#N/A	2.82483	#N/A	7.20523	1.15717	#N/A	#N/A	4.64695	8.84518	2.78162	5.89839	8.17602	8.83654	9.43285	8.6936	11.371	12.0918	9.27461	2.70901	20	ENSG00000249835	VCAN-AS1	lncRNA	VCAN antisense RNA 1 [Source:HGNC Symbol;Acc:HGNC:40163]
NLRP3	9.48276	3.10976	9.42905	6.60738	10.3342	#N/A	#N/A	#N/A	#N/A	1.00911	#N/A	7.30525	#N/A	#N/A	0.576224	4.65831	6.70598	2.39565	6.02944	4.8297	8.08702	7.01782	7.62665	8.96969	12.1705	4.68006	3.82717	20	ENSG00000162711	NLRP3	protein_coding	NLR family pyrin domain containing 3 [Source:HGNC Symbol;Acc:HGNC:16400]
LINC00937	11.5208	2.95505	8.12799	6.23728	7.80654	#N/A	#N/A	#N/A	#N/A	3.55562	0.721879	6.2999	#N/A	#N/A	#N/A	4.85858	6.39677	2.28687	8.90111	4.73011	8.44033	6.79152	8.412	9.17785	8.75755	6.76131	2.86916	20	ENSG00000226091	LINC00937	lncRNA	long intergenic non-protein coding RNA 937 [Source:HGNC Symbol;Acc:HGNC:48629]
SLC24A4	7.82319	3.2329	6.75408	5.00763	10.1279	#N/A	#N/A	#N/A	#N/A	#N/A	0.599276	5.98951	#N/A	#N/A	0.572352	4.1873	6.72985	2.23801	5.4869	6.25471	8.05747	6.65726	8.70158	10.538	9.49556	7.10063	2.18313	20	ENSG00000140090	SLC24A4	protein_coding	solute carrier family 24 member 4 [Source:HGNC Symbol;Acc:HGNC:10978]
FCAR#186431	8.26571	3.22213	7.32282	6.89069	8.2136	#N/A	#N/A	#N/A	#N/A	1.83792	2.71008	6.46028	#N/A	#N/A	#N/A	4.33046	6.86145	2.59616	5.91751	9.216	8.00777	6.36509	9.29634	8.77523	9.86648	6.14952	3.2409	20	ENSG00000186431	FCAR	protein_coding	Fc alpha receptor [Source:HGNC Symbol;Acc:HGNC:3608]
BNC2	6.44154	0.60736	5.05664	5.04112	9.48819	6.36307	4.44525	3.94019	7.08549	6.33205	4.09887	2.99182	7.70094	#N/A	#N/A	#N/A	#N/A	1.59118	3.61098	7.93113	4.56078	3.41082	#N/A	0.992935	#N/A	2.2262	#N/A	20	ENSG00000173068	BNC2	protein_coding	basonuclin 2 [Source:HGNC Symbol;Acc:HGNC:30988]
LINGO2	7.23454	#N/A	8.27227	5.13389	6.30866	6.80513	3.41334	3.37124	2.92487	4.43526	3.61151	2.49259	7.46612	#N/A	#N/A	#N/A	#N/A	#N/A	8.32613	6.9158	3.99934	2.95842	2.18753	2.347	2.02676	4.37215	#N/A	20	ENSG00000174482	LINGO2	protein_coding	leucine rich repeat and Ig domain containing 2 [Source:HGNC Symbol;Acc:HGNC:21207]
#276241	7.31527	0.695321	5.77739	4.33616	6.81102	5.97229	3.74291	4.51737	4.15419	4.98981	3.12211	2.44993	4.07993	#N/A	#N/A	#N/A	1.04272	1.60616	5.53945	3.82717	3.14137	1.3593	#N/A	#N/A	#N/A	3.83333	#N/A	20	ENSG00000276241		lncRNA	novel transcript, antisense TBC1D3B
STAB1	7.62108	2.36476	6.86024	6.85473	8.14404	#N/A	#N/A	#N/A	#N/A	1.80517	1.10645	5.51626	#N/A	#N/A	#N/A	3.58243	4.11156	1.60468	7.60038	6.74597	7.0928	7.00873	7.48077	8.3754	6.4042	7.27924	1.48233	20	ENSG00000010327	STAB1	protein_coding	stabilin 1 [Source:HGNC Symbol;Acc:HGNC:18628]
CHRM3-AS2	6.08774	0.668129	4.8657	6.85839	4.49378	5.25456	4.25064	4.40614	5.45373	4.2422	4.10366	#N/A	6.08749	#N/A	#N/A	2.17777	1.72947	1.85691	4.81804	7.37192	#N/A	#N/A	2.1079	#N/A	1.34692	1.1388	#N/A	20	ENSG00000233355	CHRM3-AS2	lncRNA	CHRM3 antisense RNA 2 [Source:HGNC Symbol;Acc:HGNC:43725]
RASA3#185989	1.73986	0.394873	1.30386	1.78358	1.96192	1.65146	2.19751	1.84626	2.13174	1.08306	2.59564	0.298695	2.09194	#N/A	#N/A	#N/A	0.447485	2.03956	1.13934	5.97775	#N/A	#N/A	#N/A	#N/A	0.282752	0.33623	1.75548	20	ENSG00000185989	RASA3	protein_coding	RAS p21 protein activator 3 [Source:HGNC Symbol;Acc:HGNC:20331]
VNN3P	8.89506	2.07894	8.40255	1.95114	6.69936	#N/A	#N/A	#N/A	#N/A	1.06324	2.03535	7.10311	#N/A	#N/A	#N/A	3.66376	4.89153	1.58895	5.82842	4.12644	8.99249	8.70659	7.52044	10.4079	8.94501	5.65113	1.11481	20	ENSG00000093134	VNN3P	transcribed_unitary_pseudogene	vanin 3, pseudogene [Source:HGNC Symbol;Acc:HGNC:16431]
NCR1#189430	5.17584	0.571765	5.70604	3.96107	8.06266	5.65387	2.98293	2.99889	5.33811	4.47684	2.97467	2.34809	6.23609	#N/A	#N/A	#N/A	#N/A	1.16972	4.08628	4.63977	4.04151	2.67491	#N/A	#N/A	#N/A	3.03043	1.25897	20	ENSG00000189430	NCR1	protein_coding	natural cytotoxicity triggering receptor 1 [Source:HGNC Symbol;Acc:HGNC:6731]
SLC11A1	6.45603	1.97622	6.90121	2.11627	6.19137	#N/A	#N/A	#N/A	#N/A	#N/A	1.95625	6.80783	#N/A	#N/A	0.362014	4.27601	6.57143	2.7755	6.51262	6.03886	7.35679	6.96256	7.41736	8.61568	8.37064	6.25087	4.12792	20	ENSG00000018280	SLC11A1	protein_coding	solute carrier family 11 member 1 [Source:HGNC Symbol;Acc:HGNC:10907]
NDFIP1	1.59663	0.521424	1.69168	1.83541	2.09442	0.842696	0.894917	1.18707	0.971625	0.34228	0.432835	0.356185	0.732468	#N/A	#N/A	0.853754	0.798588	1.10039	1.19697	6.71029	#N/A	#N/A	0.552299	#N/A	0.542875	#N/A	#N/A	20	ENSG00000131507	NDFIP1	protein_coding	Nedd4 family interacting protein 1 [Source:HGNC Symbol;Acc:HGNC:17592]
PRKCA-AS1	5.00972	0.572141	4.37854	8.1066	6.63045	1.51302	#N/A	#N/A	2.85384	1.6073	0.746175	0.573229	2.9501	#N/A	#N/A	1.4268	#N/A	0.66767	3.68357	8.15372	#N/A	#N/A	1.64716	0.584178	1.74247	0.686057	1.6691	20	ENSG00000264630	PRKCA-AS1	lncRNA	PRKCA antisense RNA 1 [Source:HGNC Symbol;Acc:HGNC:51347]
KRT72	7.89877	#N/A	4.52636	4.43305	6.28253	5.48243	3.79131	2.28453	2.76028	6.51562	3.42117	1.75263	5.31793	#N/A	#N/A	#N/A	#N/A	1.13491	3.45994	5.32127	#N/A	3.03378	1.01933	1.79528	1.76793	3.33074	#N/A	20	ENSG00000170486	KRT72	protein_coding	keratin 72 [Source:HGNC Symbol;Acc:HGNC:28932]
RDUR	7.73618	#N/A	6.91309	5.59531	6.44675	2.59475	0.536806	2.64874	1.57538	#N/A	1.48595	7.12849	#N/A	#N/A	#N/A	8.07042	3.5139	#N/A	5.13504	6.24077	8.88843	6.51155	8.60643	10.8546	7.4983	2.84364	#N/A	20	ENSG00000214407	RDUR	lncRNA	RIG-I dependent antiviral response regulator RNA [Source:HGNC Symbol;Acc:HGNC:27190]
UBASH3B	2.85992	0.56179	3.37419	0.769474	1.75197	0.553793	0.814155	0.577905	1.02615	#N/A	0.507174	0.64646	0.185217	#N/A	#N/A	0.507604	#N/A	2.26022	1.21661	7.78904	#N/A	#N/A	1.12481	0.92199	1.35414	#N/A	1.26685	20	ENSG00000154127	UBASH3B	protein_coding	ubiquitin associated and SH3 domain containing B [Source:HGNC Symbol;Acc:HGNC:29884]
PLK3	2.73078	1.3742	2.4944	1.86602	3.978	#N/A	#N/A	#N/A	#N/A	0.377284	0.759511	1.25552	0.30578	#N/A	#N/A	3.00827	1.44455	1.57924	1.94755	5.29976	0.489466	0.420314	2.21485	1.49716	1.81635	1.78114	#N/A	20	ENSG00000173846	PLK3	protein_coding	polo like kinase 3 [Source:HGNC Symbol;Acc:HGNC:2154]
CPAMD8	5.94607	0.885319	4.97968	4.48837	6.27182	#N/A	#N/A	#N/A	#N/A	2.77315	2.66315	3.77928	0.703439	#N/A	#N/A	4.45742	3.23449	1.5873	2.35418	3.36772	1.91981	3.6281	4.63969	4.63129	4.13347	3.21662	#N/A	20	ENSG00000160111	CPAMD8	protein_coding	C3 and PZP like alpha-2-macroglobulin domain containing 8 [Source:HGNC Symbol;Acc:HGNC:23228]
LDB2	3.70158	#N/A	3.90853	1.04117	3.4338	5.55141	4.02983	4.17099	#N/A	4.39411	2.42466	2.99926	7.30482	#N/A	#N/A	#N/A	#N/A	1.13698	3.33311	2.90317	3.17875	3.69788	1.35946	2.48287	1.2545	2.35758	#N/A	20	ENSG00000169744	LDB2	protein_coding	LIM domain binding 2 [Source:HGNC Symbol;Acc:HGNC:6533]
PDE9A	4.0655	#N/A	5.34037	4.39729	3.39713	4.63123	3.71803	1.95573	2.6621	5.54104	2.80687	#N/A	5.26507	#N/A	#N/A	1.83054	2.49718	2.28159	3.25489	3.76676	#N/A	#N/A	1.94391	0.812106	1.86922	1.54871	#N/A	20	ENSG00000160191	PDE9A	protein_coding	phosphodiesterase 9A [Source:HGNC Symbol;Acc:HGNC:8795]
RNF157	5.54093	0.660223	5.23021	4.3399	5.06762	5.30168	4.16826	3.80466	7.17935	4.8291	3.06664	#N/A	6.43315	#N/A	#N/A	1.73322	#N/A	2.80674	3.57185	8.81971	#N/A	#N/A	1.67944	0.479524	1.42518	1.79516	#N/A	20	ENSG00000141576	RNF157	protein_coding	ring finger protein 157 [Source:HGNC Symbol;Acc:HGNC:29402]
#249236	3.77238	0.471702	2.749	2.03947	2.48355	1.51855	0.934855	1.0184	2.11141	2.07903	0.899501	1.06552	2.84201	#N/A	#N/A	1.55398	#N/A	0.698197	#N/A	7.55586	#N/A	#N/A	1.27004	0.560037	1.65461	1.10051	#N/A	20	ENSG00000249236		lncRNA	novel transcript
TMEM45B	4.241	0.927094	5.28544	4.45092	4.8189	3.09402	#N/A	2.38093	2.47865	2.62023	2.37331	1.88588	3.84117	#N/A	#N/A	2.70304	2.23967	1.04703	3.80298	5.06195	#N/A	#N/A	3.07962	#N/A	1.82828	1.31206	#N/A	20	ENSG00000151715	TMEM45B	protein_coding	transmembrane protein 45B [Source:HGNC Symbol;Acc:HGNC:25194]
OXNAD1	2.56062	0.594479	2.12233	1.63934	1.90577	2.3427	3.24166	2.32905	3.25907	1.56058	1.59171	#N/A	2.65693	#N/A	#N/A	0.973217	1.1383	1.51107	1.37484	10.4147	#N/A	#N/A	0.468564	#N/A	#N/A	0.44985	1.27634	20	ENSG00000154814	OXNAD1	protein_coding	oxidoreductase NAD binding domain containing 1 [Source:HGNC Symbol;Acc:HGNC:25128]
#255026	3.50061	#N/A	2.75796	2.09686	4.57206	4.73901	1.88038	1.62395	2.44491	4.14999	2.83721	#N/A	5.50473	#N/A	#N/A	1.53575	2.47701	1.67848	1.75334	1.15078	#N/A	#N/A	1.65238	0.714891	1.17435	1.6431	#N/A	20	ENSG00000255026		lncRNA	novel transcript
ARHGAP26	6.47258	1.52852	6.55024	6.6966	6.44979	#N/A	#N/A	#N/A	#N/A	0.71762	#N/A	0.622914	#N/A	#N/A	0.374083	0.480938	1.46805	1.83049	4.36704	7.68464	2.57852	2.31222	0.409806	1.17216	1.16001	1.23592	2.29314	20	ENSG00000145819	ARHGAP26	protein_coding	Rho GTPase activating protein 26 [Source:HGNC Symbol;Acc:HGNC:17073]
SUSD4	5.26446	#N/A	4.49466	5.27757	5.47107	3.59169	4.33276	2.15075	3.45194	4.19668	3.61146	#N/A	3.73968	#N/A	#N/A	2.56116	2.53071	1.97385	3.17672	5.9163	#N/A	#N/A	2.04641	#N/A	1.46342	2.07653	2.12923	20	ENSG00000143502	SUSD4	protein_coding	sushi domain containing 4 [Source:HGNC Symbol;Acc:HGNC:25470]
#271774	2.23318	#N/A	1.27566	4.02737	2.23953	5.37205	6.64011	6.59371	3.59692	5.39125	4.19727	2.44108	5.45887	#N/A	#N/A	3.14333	1.34807	2.37274	#N/A	5.73831	#N/A	#N/A	3.62363	0.797713	1.47269	3.48677	#N/A	20	ENSG00000271774		lncRNA	novel transcript, antisense to TSHZ2
KLRC3	4.39347	0.59949	5.47723	6.71489	8.05166	6.01599	5.25064	2.20123	3.04095	4.43768	2.48415	1.56456	5.99257	#N/A	#N/A	#N/A	#N/A	1.9152	5.29698	4.97335	2.05024	1.98812	#N/A	#N/A	#N/A	2.15042	2.21987	20	ENSG00000205810	KLRC3	protein_coding	killer cell lectin like receptor C3 [Source:HGNC Symbol;Acc:HGNC:6376]
DNAH6	2.32316	#N/A	1.86302	1.28329	0.907777	3.36534	2.31178	2.37025	4.07741	3.86917	2.5734	1.29586	4.91071	#N/A	#N/A	1.71324	#N/A	1.23672	1.16149	6.27774	#N/A	#N/A	1.33302	0.676966	1.42286	#N/A	1.68005	20	ENSG00000115423	DNAH6	protein_coding	dynein axonemal heavy chain 6 [Source:HGNC Symbol;Acc:HGNC:2951]
EPHX2	3.12438	#N/A	3.13526	3.68141	3.50001	6.23636	4.81808	2.37641	2.41401	4.34041	3.80147	0.92189	5.46525	#N/A	#N/A	2.23296	1.35799	2.30201	1.23978	6.34238	#N/A	#N/A	1.97512	#N/A	0.935499	1.20315	#N/A	20	ENSG00000120915	EPHX2	protein_coding	epoxide hydrolase 2 [Source:HGNC Symbol;Acc:HGNC:3402]
BCL2L14#121380	3.03039	#N/A	1.23849	1.8005	1.82871	3.20019	1.51396	1.34891	#N/A	3.40526	1.97782	0.824445	3.494	#N/A	#N/A	1.77717	1.99104	2.26502	2.25742	4.66143	#N/A	#N/A	1.16992	0.710239	1.26321	1.50125	#N/A	20	ENSG00000121380	BCL2L14	protein_coding	BCL2 like 14 [Source:HGNC Symbol;Acc:HGNC:16657]
MYO16	4.36555	#N/A	4.21966	2.3113	1.14646	3.56228	0.257563	2.21158	1.04761	3.50847	1.19053	1.17751	4.64787	#N/A	#N/A	2.71552	1.17283	1.75906	0.801971	1.08839	#N/A	#N/A	2.29115	#N/A	0.969525	1.1962	#N/A	20	ENSG00000041515	MYO16	protein_coding	myosin XVI [Source:HGNC Symbol;Acc:HGNC:29822]
RETREG1	1.98887	0.570941	1.79813	3.85846	1.55677	2.4617	2.23806	2.07371	3.08925	1.5809	2.16764	#N/A	2.67663	#N/A	#N/A	2.59763	0.659645	2.26884	3.42176	9.19388	#N/A	#N/A	1.52553	0.476495	1.12286	#N/A	#N/A	20	ENSG00000154153	RETREG1	protein_coding	reticulophagy regulator 1 [Source:HGNC Symbol;Acc:HGNC:25964]
CEROX1	3.48689	#N/A	3.03619	#N/A	3.9424	5.12797	2.97031	2.82797	1.57764	4.27887	2.41537	1.09856	4.63896	#N/A	#N/A	3.1631	1.06998	2.13265	2.95687	3.19847	#N/A	#N/A	2.47233	0.863837	2.23528	1.92101	#N/A	20	ENSG00000260807	CEROX1	lncRNA	cytoplasmic endogenous regulator of oxidative phosphorylation 1 [Source:HGNC Symbol;Acc:HGNC:53928]
IGF1R	1.12363	0.46276	1.14127	2.48802	1.01836	0.721916	#N/A	0.793412	1.36177	#N/A	1.96002	0.959491	1.22359	#N/A	#N/A	#N/A	0.988792	1.04016	4.00946	6.15836	#N/A	2.55403	1.94704	1.83967	1.90159	3.48512	#N/A	20	ENSG00000140443	IGF1R	protein_coding	insulin like growth factor 1 receptor [Source:HGNC Symbol;Acc:HGNC:5465]
FCRL6	3.22584	0.896456	7.58542	4.92776	7.91274	4.30747	4.10572	2.211	4.76948	4.33203	3.25803	1.47011	4.75367	#N/A	#N/A	#N/A	#N/A	1.26462	3.87363	6.00562	2.16453	1.01003	#N/A	#N/A	#N/A	2.94126	2.16927	20	ENSG00000181036	FCRL6	protein_coding	Fc receptor like 6 [Source:HGNC Symbol;Acc:HGNC:31910]
WNT7A	4.43441	#N/A	3.83737	3.67818	2.93658	4.20482	1.37748	2.98591	1.3525	2.98635	2.31557	1.18713	5.60241	#N/A	#N/A	2.74925	2.60789	2.8103	2.81881	4.58756	#N/A	#N/A	2.67959	#N/A	1.28087	1.63417	#N/A	20	ENSG00000154764	WNT7A	protein_coding	Wnt family member 7A [Source:HGNC Symbol;Acc:HGNC:12786]
FAM153CP	1.88617	#N/A	3.04735	4.25056	2.56973	4.1184	3.69889	1.28899	4.88097	3.42026	3.5294	1.22068	3.22098	#N/A	#N/A	2.89706	2.53381	1.50035	5.26316	6.9031	#N/A	#N/A	2.8564	0.703085	1.50734	#N/A	#N/A	20	ENSG00000204677	FAM153CP	lncRNA	family with sequence similarity 153 member C, pseudogene [Source:HGNC Symbol;Acc:HGNC:33936]
HDC	0.169378	0.0409893	0.175193	#N/A	#N/A	0.169028	#N/A	0.0797302	#N/A	0.11301	0.0653201	0.103337	0.252677	#N/A	0.00547311	3.47682	#N/A	0.219388	0.143042	0.139575	0.264746	0.123858	0.56572	0.634301	0.190992	0.138005	#N/A	20	ENSG00000140287	HDC	protein_coding	histidine decarboxylase [Source:HGNC Symbol;Acc:HGNC:4855]
GLT1D1	9.65335	2.38947	6.8723	9.02964	10.4953	#N/A	#N/A	#N/A	#N/A	1.05221	2.0632	6.84605	#N/A	#N/A	#N/A	4.42449	6.92344	#N/A	5.34951	6.61708	8.07568	6.45841	7.8453	11.3785	10.0573	4.84611	2.9855	19	ENSG00000151948	GLT1D1	protein_coding	glycosyltransferase 1 domain containing 1 [Source:HGNC Symbol;Acc:HGNC:26483]
NLRP12	11.0382	1.79432	10.8839	7.84653	7.13662	#N/A	#N/A	#N/A	#N/A	#N/A	#N/A	6.01562	#N/A	#N/A	0.616512	4.06069	5.13147	3.10469	5.19532	7.76277	8.28039	7.39155	6.79257	9.13881	8.41768	6.26445	3.65775	19	ENSG00000142405	NLRP12	protein_coding	NLR family pyrin domain containing 12 [Source:HGNC Symbol;Acc:HGNC:22938]
#260517	2.55975	1.08878	2.18912	2.32399	2.611	#N/A	#N/A	#N/A	#N/A	#N/A	#N/A	2.1327	#N/A	#N/A	0.397031	0.553836	1.60676	1.31571	2.37466	8.12746	1.77676	1.41502	1.16851	1.77959	1.94596	0.924041	1.29404	19	ENSG00000260517		lncRNA	novel transcript
#253295	7.56253	1.24141	6.31624	4.60614	6.84894	#N/A	#N/A	#N/A	#N/A	1.05681	#N/A	5.4061	1.08254	#N/A	#N/A	3.57273	6.48876	#N/A	1.06249	4.95886	7.61804	8.029	6.72234	8.96563	8.87118	5.1685	6.06413	19	ENSG00000253295		lncRNA	novel transcript
TREM1	10.7068	2.28502	10.4389	7.52369	8.95959	#N/A	#N/A	#N/A	#N/A	1.62777	#N/A	7.43428	#N/A	#N/A	#N/A	4.29682	7.45998	1.68232	5.16891	5.19246	8.06312	6.98754	8.1539	9.37864	8.16486	5.73465	4.81399	19	ENSG00000124731	TREM1	protein_coding	triggering receptor expressed on myeloid cells 1 [Source:HGNC Symbol;Acc:HGNC:17760]
RAP1GAP2	2.21555	0.769042	1.81683	1.06865	2.58225	#N/A	0.531026	0.51323	0.481226	#N/A	1.03223	0.675072	0.36699	#N/A	#N/A	#N/A	#N/A	#N/A	2.55885	7.52083	1.28641	0.555783	#N/A	0.463677	0.439911	1.32529	1.32463	19	ENSG00000132359	RAP1GAP2	protein_coding	RAP1 GTPase activating protein 2 [Source:HGNC Symbol;Acc:HGNC:29176]
CRISPLD2	10.2474	1.87696	6.50113	6.92769	6.39013	#N/A	#N/A	#N/A	#N/A	3.72662	1.53886	3.42595	#N/A	#N/A	#N/A	3.62764	5.03637	2.16715	5.92635	6.39164	4.71792	5.8295	7.22498	6.43254	8.20957	3.88232	#N/A	19	ENSG00000103196	CRISPLD2	protein_coding	cysteine rich secretory protein LCCL domain containing 2 [Source:HGNC Symbol;Acc:HGNC:25248]
HK3	7.79596	1.8878	10.1331	5.21764	6.35373	#N/A	#N/A	#N/A	#N/A	#N/A	0.965621	6.91076	#N/A	#N/A	#N/A	4.45849	5.32197	1.7328	4.93847	7.55379	8.1148	7.13091	7.17482	7.76054	8.63022	7.50739	1.7789	19	ENSG00000160883	HK3	protein_coding	hexokinase 3 [Source:HGNC Symbol;Acc:HGNC:4925]
CDA	9.85847	2.65987	7.63417	6.58833	8.44732	#N/A	#N/A	#N/A	#N/A	#N/A	2.55958	4.53941	#N/A	#N/A	#N/A	4.3901	6.77837	1.93809	4.77679	4.93352	7.36943	5.93638	6.96061	7.8273	10.1706	7.12444	2.18535	19	ENSG00000158825	CDA	protein_coding	cytidine deaminase [Source:HGNC Symbol;Acc:HGNC:1712]
LINC00612	5.62683	0.532512	5.61375	3.97955	5.89694	4.49657	3.63655	2.74457	4.42652	5.13634	2.93953	#N/A	6.44238	#N/A	#N/A	#N/A	0.759791	1.23657	3.44985	7.36532	#N/A	0.752846	#N/A	#N/A	#N/A	2.04246	2.62748	19	ENSG00000214851	LINC00612	lncRNA	long intergenic non-protein coding RNA 612 [Source:HGNC Symbol;Acc:HGNC:28621]
NCAM1	5.75595	0.924363	5.56974	8.35282	6.65426	4.31485	4.29622	2.29293	2.8884	5.44465	2.50686	#N/A	6.02688	#N/A	#N/A	#N/A	#N/A	1.61605	4.13601	7.71786	4.17128	2.85403	#N/A	1.15119	#N/A	2.98797	#N/A	19	ENSG00000149294	NCAM1	protein_coding	neural cell adhesion molecule 1 [Source:HGNC Symbol;Acc:HGNC:7656]
THBS1	7.72905	2.48448	6.52365	6.97464	5.19877	#N/A	#N/A	#N/A	#N/A	4.33355	1.48751	8.90013	#N/A	#N/A	#N/A	4.31195	4.51502	1.70899	5.17811	0.816693	8.47954	7.6459	8.37998	8.52854	7.14734	7.17321	#N/A	19	ENSG00000137801	THBS1	protein_coding	thrombospondin 1 [Source:HGNC Symbol;Acc:HGNC:11785]
CCDC149	9.93057	2.35863	9.64479	6.57692	8.27356	#N/A	#N/A	#N/A	#N/A	0.720084	0.546184	8.75997	#N/A	#N/A	#N/A	4.5888	6.63602	1.37437	7.43834	4.46994	8.86361	6.74714	7.89654	8.6567	7.86429	4.42088	#N/A	19	ENSG00000181982	CCDC149	protein_coding	coiled-coil domain containing 149 [Source:HGNC Symbol;Acc:HGNC:25405]
APOBEC3A#128383	7.47533	2.05306	6.09251	6.73968	8.309	#N/A	#N/A	#N/A	#N/A	#N/A	1.56845	8.68796	#N/A	#N/A	#N/A	4.37739	4.91207	2.0676	5.44113	4.81016	7.83442	6.87352	8.03627	7.08226	6.20812	7.01754	1.82867	19	ENSG00000128383	APOBEC3A	protein_coding	apolipoprotein B mRNA editing enzyme catalytic subunit 3A [Source:HGNC Symbol;Acc:HGNC:17343]
SMARCD3	7.08968	0.995889	5.7951	7.08826	5.62935	#N/A	#N/A	#N/A	#N/A	1.10633	0.774736	2.49345	#N/A	#N/A	#N/A	3.28087	3.44561	1.31703	2.70082	6.91689	2.17344	2.46024	3.83	4.20617	4.3756	3.31711	#N/A	19	ENSG00000082014	SMARCD3	protein_coding	SWI/SNF related, matrix associated, actin dependent regulator of chromatin, subfamily d, member 3 [Source:HGNC Symbol;Acc:HGNC:11108]
KCNE1	7.01576	1.22215	7.13443	7.2201	8.43374	#N/A	#N/A	#N/A	#N/A	#N/A	0.901743	9.24811	#N/A	#N/A	#N/A	3.93505	4.00971	1.7642	3.76997	5.51621	7.78191	7.15388	7.39925	8.37396	7.86076	7.71657	2.67446	19	ENSG00000180509	KCNE1	protein_coding	potassium voltage-gated channel subfamily E regulatory subunit 1 [Source:HGNC Symbol;Acc:HGNC:6240]
ITGAL	2.43047	0.65076	2.07227	1.90623	2.87405	0.602404	0.938398	1.03102	0.687896	#N/A	1.25028	0.327769	0.586195	#N/A	#N/A	#N/A	0.38445	0.910401	1.42886	6.88498	0.734592	0.496953	#N/A	#N/A	#N/A	#N/A	1.16028	19	ENSG00000005844	ITGAL	protein_coding	integrin subunit alpha L [Source:HGNC Symbol;Acc:HGNC:6148]
PLXNA4	7.56234	#N/A	4.26642	2.86119	3.20938	4.60789	5.58299	5.62874	4.909	5.02939	2.44908	2.55286	5.91848	#N/A	#N/A	#N/A	#N/A	#N/A	3.29971	6.38631	#N/A	1.66302	2.4866	1.03334	1.84704	3.06627	#N/A	19	ENSG00000221866	PLXNA4	protein_coding	plexin A4 [Source:HGNC Symbol;Acc:HGNC:9102]
PRLR	9.29639	2.14748	9.29975	4.27217	8.17974	#N/A	#N/A	#N/A	#N/A	#N/A	2.34582	8.01737	#N/A	#N/A	#N/A	4.84191	6.19116	1.52276	6.62632	6.02305	7.93012	9.29684	8.66264	9.02036	6.78091	6.45842	1.68724	19	ENSG00000113494	PRLR	protein_coding	prolactin receptor [Source:HGNC Symbol;Acc:HGNC:9446]
ST3GAL1	1.5581	0.576237	1.48202	0.695287	1.02164	#N/A	#N/A	#N/A	0.636757	#N/A	1.1924	0.497994	0.314826	#N/A	#N/A	0.878873	0.81059	1.19385	1.83075	8.07318	#N/A	0.232967	0.39481	0.397922	0.535596	0.827937	#N/A	19	ENSG00000008513	ST3GAL1	protein_coding	ST3 beta-galactoside alpha-2,3-sialyltransferase 1 [Source:HGNC Symbol;Acc:HGNC:10862]
TTC38	3.56244	0.727188	3.56525	1.32402	5.1919	1.05016	1.23783	0.921243	#N/A	1.64522	1.24069	1.28787	1.41781	#N/A	#N/A	#N/A	0.750913	1.12765	0.903543	5.32171	2.86659	1.72834	#N/A	#N/A	#N/A	1.13411	#N/A	19	ENSG00000075234	TTC38	protein_coding	tetratricopeptide repeat domain 38 [Source:HGNC Symbol;Acc:HGNC:26082]
DPP4	4.40126	0.688749	4.86073	3.83589	5.2999	5.95063	6.29786	4.51866	3.66336	5.92718	1.38722	#N/A	5.43538	#N/A	#N/A	2.56529	1.56227	#N/A	3.46745	5.33579	#N/A	#N/A	2.03379	#N/A	1.03189	2.03152	#N/A	19	ENSG00000197635	DPP4	protein_coding	dipeptidyl peptidase 4 [Source:HGNC Symbol;Acc:HGNC:3009]
PTGS2	9.08514	1.49216	9.22105	3.36924	7.78034	#N/A	#N/A	#N/A	#N/A	2.06633	#N/A	6.10784	#N/A	#N/A	#N/A	5.70305	5.84986	1.64038	4.4122	6.14433	12.844	9.25025	9.53219	8.86664	9.84662	5.82431	1.39178	19	ENSG00000073756	PTGS2	protein_coding	prostaglandin-endoperoxide synthase 2 [Source:HGNC Symbol;Acc:HGNC:9605]
AQP9	9.40712	1.54597	8.96364	5.90517	5.16333	#N/A	#N/A	#N/A	#N/A	#N/A	2.03746	6.25173	#N/A	#N/A	#N/A	3.59839	5.71138	1.10343	5.05001	3.48145	12.5817	9.04382	9.13459	8.81125	7.12144	6.6332	2.30155	19	ENSG00000103569	AQP9	protein_coding	aquaporin 9 [Source:HGNC Symbol;Acc:HGNC:643]
ITPKB	1.36074	0.419599	1.2655	1.41138	0.76685	1.07762	1.08898	1.45309	1.35538	0.415747	1.43253	0.516029	1.14622	#N/A	#N/A	0.30619	0.738264	1.53454	2.75907	9.97632	#N/A	#N/A	#N/A	#N/A	0.455107	#N/A	#N/A	19	ENSG00000143772	ITPKB	protein_coding	inositol-trisphosphate 3-kinase B [Source:HGNC Symbol;Acc:HGNC:6179]
#287682	6.85431	#N/A	6.45617	4.53917	5.55941	2.97396	2.45163	3.27848	#N/A	#N/A	2.63283	8.40264	#N/A	#N/A	#N/A	5.56209	4.71723	#N/A	6.76129	7.37992	9.88314	7.69968	8.03479	9.74973	10.234	4.09214	#N/A	19	ENSG00000287682		lncRNA	novel transcript
CLEC4E	9.26975	1.81752	8.73111	5.5789	7.21949	#N/A	#N/A	#N/A	#N/A	2.5589	1.35048	6.16762	#N/A	#N/A	#N/A	4.05445	5.48233	#N/A	4.74605	5.21953	9.13578	8.7711	8.5838	10.7763	9.20964	6.34657	1.77623	19	ENSG00000166523	CLEC4E	protein_coding	C-type lectin domain family 4 member E [Source:HGNC Symbol;Acc:HGNC:14555]
PRKAG2	1.42841	0.616257	0.955127	1.28553	1.12748	#N/A	#N/A	#N/A	#N/A	0.471979	#N/A	1.0426	#N/A	#N/A	#N/A	0.9961	1.79523	1.41661	2.5897	7.27696	0.85473	1.08422	1.10523	1.45871	1.71974	1.55722	1.45332	19	ENSG00000106617	PRKAG2	protein_coding	protein kinase AMP-activated non-catalytic subunit gamma 2 [Source:HGNC Symbol;Acc:HGNC:9386]
TXK	4.43732	0.684838	3.8658	5.63708	6.30964	4.24814	4.08946	3.07231	3.89779	5.82915	2.5701	#N/A	4.65805	#N/A	#N/A	#N/A	#N/A	2.45942	3.2094	11.011	#N/A	0.792212	1.54292	0.770629	1.20113	#N/A	#N/A	19	ENSG00000074966	TXK	protein_coding	TXK tyrosine kinase [Source:HGNC Symbol;Acc:HGNC:12434]
FGD3	1.16795	0.344544	0.954691	0.55581	0.771189	0.422536	0.604989	0.619165	0.686437	#N/A	1.20579	#N/A	0.715791	#N/A	#N/A	#N/A	0.868001	1.03766	1.54302	7.55657	#N/A	#N/A	0.227466	0.324239	0.49396	#N/A	1.67233	19	ENSG00000127084	FGD3	protein_coding	FYVE, RhoGEF and PH domain containing 3 [Source:HGNC Symbol;Acc:HGNC:16027]
CMIP	1.27108	0.560981	1.15248	0.484155	0.894707	#N/A	#N/A	#N/A	#N/A	0.436105	#N/A	0.400242	#N/A	#N/A	#N/A	0.221325	0.946965	1.16078	2.40133	5.12356	1.52633	1.31232	0.430939	1.04453	1.0765	0.847247	1.27438	19	ENSG00000153815	CMIP	protein_coding	c-Maf inducing protein [Source:HGNC Symbol;Acc:HGNC:24319]
ATF3	5.86085	2.34063	6.50765	2.84198	5.58075	#N/A	#N/A	#N/A	#N/A	0.738181	#N/A	5.04277	#N/A	#N/A	#N/A	3.87673	3.78781	1.84945	3.96059	4.6185	6.51125	5.64502	5.90857	8.05039	7.2956	5.80278	2.74961	19	ENSG00000162772	ATF3	protein_coding	activating transcription factor 3 [Source:HGNC Symbol;Acc:HGNC:785]
NLRP1	1.48373	0.463157	1.06062	1.51718	0.829636	#N/A	#N/A	#N/A	#N/A	#N/A	0.720755	0.545436	0.264719	#N/A	#N/A	0.589653	1.19608	2.31795	1.15195	6.75391	0.417552	0.384778	0.469513	0.765918	0.958217	#N/A	2.19359	19	ENSG00000091592	NLRP1	protein_coding	NLR family pyrin domain containing 1 [Source:HGNC Symbol;Acc:HGNC:14374]
S1PR3	8.38654	1.53742	6.24145	5.01276	4.65869	#N/A	#N/A	#N/A	#N/A	3.38907	2.51041	7.26774	#N/A	#N/A	#N/A	3.65873	2.28643	2.17973	5.67143	5.63299	6.89803	6.2613	6.19274	7.07047	9.04874	5.34894	#N/A	19	ENSG00000213694	S1PR3	protein_coding	sphingosine-1-phosphate receptor 3 [Source:HGNC Symbol;Acc:HGNC:3167]
LINC00243	4.48012	0.539424	5.19829	5.1767	4.17878	2.8162	2.93728	2.10754	3.93536	4.36822	2.59956	#N/A	3.80851	#N/A	#N/A	0.906593	1.67961	2.11788	4.13281	8.49267	#N/A	#N/A	#N/A	#N/A	0.508481	1.13323	#N/A	19	ENSG00000214894	LINC00243	lncRNA	long intergenic non-protein coding RNA 243 [Source:HGNC Symbol;Acc:HGNC:30956]
ADGRE5	2.25767	0.968383	2.06158	0.587277	3.6836	#N/A	#N/A	#N/A	#N/A	#N/A	0.700321	0.818856	#N/A	#N/A	#N/A	0.421266	1.06463	1.10264	2.31039	7.58041	1.07386	1.29027	0.720303	0.83418	0.938193	1.18375	2.1632	19	ENSG00000123146	ADGRE5	protein_coding	adhesion G protein-coupled receptor E5 [Source:HGNC Symbol;Acc:HGNC:1711]
DNMT3A	1.43537	0.400785	1.27515	#N/A	1.27734	0.836596	#N/A	0.705093	0.863324	0.30579	1.9049	#N/A	1.2604	#N/A	#N/A	0.637095	0.798175	0.563403	0.809669	8.97585	#N/A	0.268002	0.779706	0.618829	0.904981	#N/A	#N/A	19	ENSG00000119772	DNMT3A	protein_coding	DNA methyltransferase 3 alpha [Source:HGNC Symbol;Acc:HGNC:2978]
FOS	6.80565	3.21937	10.9778	6.87636	7.50441	#N/A	#N/A	#N/A	#N/A	0.852017	#N/A	8.10088	#N/A	#N/A	#N/A	5.62873	8.0283	2.82081	6.587	6.80231	9.76263	7.73105	10.2059	9.14151	8.61128	10.8513	2.98371	19	ENSG00000170345	FOS	protein_coding	Fos proto-oncogene, AP-1 transcription factor subunit [Source:HGNC Symbol;Acc:HGNC:3796]
PRSS23	5.3725	0.521626	7.27511	5.11844	8.9573	5.44621	4.14613	2.74168	4.03603	4.80287	3.30037	2.00075	5.3948	#N/A	#N/A	#N/A	#N/A	1.63948	4.09386	3.56804	3.08741	1.53487	#N/A	#N/A	#N/A	1.61688	#N/A	19	ENSG00000150687	PRSS23	protein_coding	serine protease 23 [Source:HGNC Symbol;Acc:HGNC:14370]
PDE3B	4.07978	0.714244	3.17424	4.81799	3.74525	1.34332	1.36846	1.17365	1.40528	1.24193	1.80954	#N/A	1.81277	#N/A	#N/A	1.35572	0.593208	2.65003	2.85011	12.245	#N/A	#N/A	#N/A	#N/A	0.639804	#N/A	1.73242	19	ENSG00000152270	PDE3B	protein_coding	phosphodiesterase 3B [Source:HGNC Symbol;Acc:HGNC:8779]
RNF175	6.44047	1.03265	5.72062	3.77044	7.0413	#N/A	#N/A	#N/A	#N/A	#N/A	#N/A	3.68008	1.03522	#N/A	#N/A	3.68328	3.74793	1.54118	6.14014	5.66708	1.51753	2.9173	6.27796	4.87301	5.2839	1.9212	1.59436	19	ENSG00000145428	RNF175	protein_coding	ring finger protein 175 [Source:HGNC Symbol;Acc:HGNC:27735]
MEG3	0.899455	#N/A	3.32287	0.426216	0.679732	4.00151	2.52933	0.13319	#N/A	#N/A	0.387337	0.327717	#N/A	#N/A	#N/A	3.61588	0.411643	3.19657	0.390282	0.463785	9.30563	0.395007	5.9658	7.20997	1.05173	#N/A	#N/A	19	ENSG00000214548	MEG3	lncRNA	maternally expressed 3 [Source:HGNC Symbol;Acc:HGNC:14575]
DGKA	1.22421	0.294179	0.894043	2.06823	1.02611	1.78003	1.39894	1.13601	2.01032	3.35769	1.25753	#N/A	2.54481	#N/A	#N/A	1.6278	#N/A	1.2847	2.1696	9.68763	#N/A	#N/A	0.963993	#N/A	0.742234	#N/A	1.37327	19	ENSG00000065357	DGKA	protein_coding	diacylglycerol kinase alpha [Source:HGNC Symbol;Acc:HGNC:2849]
MIR31HG	6.59899	1.27402	7.17966	4.31528	1.68468	4.41375	1.8456	3.24048	#N/A	5.05122	3.0791	#N/A	6.23722	#N/A	#N/A	2.07612	1.28501	1.88939	3.21859	1.16763	#N/A	1.78193	1.84305	#N/A	1.41279	#N/A	#N/A	19	ENSG00000171889	MIR31HG	lncRNA	MIR31 host gene [Source:HGNC Symbol;Acc:HGNC:37187]
EPHA1-AS1#229153	4.77359	1.07994	4.74686	5.89538	6.98933	#N/A	#N/A	#N/A	#N/A	#N/A	1.25267	2.61107	0.548673	#N/A	#N/A	3.64708	3.94157	1.96071	4.91193	8.43075	#N/A	1.27679	3.53651	1.57457	2.46118	2.64405	1.7713	19	ENSG00000229153	EPHA1-AS1	lncRNA	EPHA1 antisense RNA 1 [Source:HGNC Symbol;Acc:HGNC:27799]
ACER1	5.47096	#N/A	2.95279	4.55358	3.10714	3.55302	3.81953	4.05003	3.11185	4.36623	2.60474	#N/A	4.16407	#N/A	#N/A	1.77897	4.93902	1.01049	3.83094	4.7877	#N/A	#N/A	1.26106	#N/A	0.8964	#N/A	0.691244	19	ENSG00000167769	ACER1	protein_coding	alkaline ceramidase 1 [Source:HGNC Symbol;Acc:HGNC:18356]
SIRPA	7.29789	1.73904	6.77658	4.73818	5.55801	#N/A	#N/A	#N/A	#N/A	0.835265	#N/A	5.37773	#N/A	#N/A	#N/A	4.02245	6.83389	2.14783	7.62017	3.86248	7.20998	7.04314	7.48073	9.70541	7.35404	7.3443	2.08228	19	ENSG00000198053	SIRPA	protein_coding	signal regulatory protein alpha [Source:HGNC Symbol;Acc:HGNC:9662]
ADGRG1	5.35362	#N/A	5.49613	7.71104	6.51713	5.69894	3.38897	2.80434	5.64812	4.53924	4.02049	0.679911	6.56729	#N/A	#N/A	#N/A	#N/A	1.77975	3.42297	3.60158	3.51312	1.5834	#N/A	#N/A	#N/A	2.3817	1.90114	19	ENSG00000205336	ADGRG1	protein_coding	adhesion G protein-coupled receptor G1 [Source:HGNC Symbol;Acc:HGNC:4512]
PITPNC1	2.25259	0.579935	1.70184	3.1046	2.94277	1.20457	1.25269	1.30347	1.33767	0.662222	1.74793	#N/A	1.56676	#N/A	#N/A	#N/A	0.520846	2.27896	1.68583	10.2019	#N/A	0.639238	#N/A	#N/A	0.271893	#N/A	1.37948	19	ENSG00000154217	PITPNC1	protein_coding	phosphatidylinositol transfer protein cytoplasmic 1 [Source:HGNC Symbol;Acc:HGNC:21045]
CYP27A1	5.80806	2.43591	8.88306	5.97391	7.48886	#N/A	#N/A	#N/A	#N/A	2.09998	2.18714	7.71853	#N/A	#N/A	#N/A	3.98895	3.47768	1.81855	4.98732	5.14792	8.04507	5.57703	9.13886	8.14724	7.00997	6.74549	#N/A	19	ENSG00000135929	CYP27A1	protein_coding	cytochrome P450 family 27 subfamily A member 1 [Source:HGNC Symbol;Acc:HGNC:2605]
#286330	2.14646	0.553888	2.50559	3.86194	3.52585	4.94258	4.56521	3.1283	4.31093	4.80069	3.37846	1.98523	5.32144	#N/A	#N/A	3.35799	1.60346	2.12185	3.56827	7.21496	#N/A	#N/A	#N/A	#N/A	1.54939	#N/A	#N/A	19	ENSG00000286330		lncRNA	novel transcript
RAB20	5.99658	1.75512	5.49485	4.56401	7.35012	#N/A	#N/A	#N/A	#N/A	#N/A	#N/A	4.84378	#N/A	#N/A	0.532556	4.16683	6.00093	2.94197	6.17647	7.54717	6.48167	6.73482	6.47975	8.98175	8.13706	4.84533	3.97914	19	ENSG00000139832	RAB20	protein_coding	RAB20, member RAS oncogene family [Source:HGNC Symbol;Acc:HGNC:18260]
CLEC4D	7.42993	1.55524	7.23101	3.74993	5.78491	#N/A	#N/A	#N/A	#N/A	2.53824	0.990032	6.24952	#N/A	#N/A	#N/A	3.59687	2.38203	1.33526	3.86755	4.31167	11.1098	5.4525	9.80963	9.7367	6.19686	4.08482	#N/A	19	ENSG00000166527	CLEC4D	protein_coding	C-type lectin domain family 4 member D [Source:HGNC Symbol;Acc:HGNC:14554]
#253980	4.88775	0.493634	4.82111	4.18207	4.93653	5.24161	4.59306	4.11789	4.61272	4.9865	3.15591	0.60762	5.84091	#N/A	#N/A	0.623442	#N/A	2.53877	4.40629	6.1788	#N/A	#N/A	#N/A	#N/A	0.382662	0.590385	#N/A	19	ENSG00000253980		lncRNA	novel transcript
CCNJL	0.761343	#N/A	3.32383	1.91895	4.73882	3.19527	#N/A	0.370927	0.377459	4.29291	1.69499	3.25288	5.98261	#N/A	#N/A	#N/A	#N/A	#N/A	0.975603	1.41598	4.25471	3.80299	1.96952	3.1246	1.36156	2.2336	#N/A	19	ENSG00000135083	CCNJL	protein_coding	cyclin J like [Source:HGNC Symbol;Acc:HGNC:25876]
GCNT4	4.93541	0.72349	5.47295	3.27314	4.68094	6.86326	3.43018	2.5847	1.95601	3.0159	3.44537	0.981809	4.85777	#N/A	#N/A	2.37747	#N/A	1.77648	3.24205	3.21449	#N/A	#N/A	1.30705	#N/A	0.898895	#N/A	#N/A	19	ENSG00000176928	GCNT4	protein_coding	glucosaminyl (N-acetyl) transferase 4 [Source:HGNC Symbol;Acc:HGNC:17973]
PAG1	1.3545	0.494013	1.06631	1.12748	2.2851	1.25599	1.54331	1.56114	1.35972	#N/A	1.44076	#N/A	0.364976	#N/A	#N/A	1.6984	0.407369	#N/A	1.403	7.80848	#N/A	#N/A	0.860589	#N/A	0.849191	0.566	1.3748	19	ENSG00000076641	PAG1	protein_coding	phosphoprotein membrane anchor with glycosphingolipid microdomains 1 [Source:HGNC Symbol;Acc:HGNC:30043]
TNFRSF1B	1.83585	0.970484	2.76702	0.709609	4.24068	#N/A	#N/A	#N/A	#N/A	#N/A	0.682088	1.30663	#N/A	#N/A	#N/A	0.924808	0.930899	1.78747	3.05186	6.5905	2.64304	1.0814	1.10107	0.841409	0.713485	1.72443	3.21816	19	ENSG00000028137	TNFRSF1B	protein_coding	TNF receptor superfamily member 1B [Source:HGNC Symbol;Acc:HGNC:11917]
#258234	7.25928	2.11431	5.1776	3.59453	2.45971	#N/A	#N/A	#N/A	#N/A	#N/A	1.05081	2.56991	1.07164	#N/A	#N/A	3.05007	3.84101	1.12137	1.5588	1.63542	4.48306	5.38268	4.94173	7.52862	5.4657	4.03444	#N/A	19	ENSG00000258234		lncRNA	novel transcript
#251139	5.58342	1.74995	4.23138	2.24463	5.89234	#N/A	#N/A	#N/A	#N/A	#N/A	#N/A	5.87167	0.577187	#N/A	#N/A	3.28786	5.37565	1.0727	3.02251	7.2935	5.68775	5.23906	5.25958	8.51763	6.83855	8.28536	1.74568	19	ENSG00000251139		lncRNA	novel transcript, antisense to ACSL1
DMXL2	9.66392	2.55175	8.13155	5.50126	8.75421	#N/A	#N/A	#N/A	#N/A	#N/A	0.751987	8.98544	#N/A	#N/A	#N/A	4.88036	5.94475	0.882277	5.93353	7.56943	9.68168	9.59626	9.28473	10.4999	8.92502	8.60182	2.45678	19	ENSG00000104093	DMXL2	protein_coding	Dmx like 2 [Source:HGNC Symbol;Acc:HGNC:2938]
TBC1D2	3.29794	1.19581	2.90877	2.44212	3.56498	#N/A	#N/A	#N/A	#N/A	#N/A	0.866239	1.95123	#N/A	#N/A	#N/A	1.65968	1.40948	0.959285	2.78451	7.46187	1.78978	0.965406	2.0771	2.14958	2.25623	2.03676	1.77236	19	ENSG00000095383	TBC1D2	protein_coding	TBC1 domain family member 2 [Source:HGNC Symbol;Acc:HGNC:18026]
MTARC1	5.77597	1.14107	4.38746	3.59747	2.33882	#N/A	#N/A	#N/A	#N/A	2.92596	2.74542	6.32318	#N/A	#N/A	#N/A	3.41971	3.65205	1.15417	3.86859	3.13676	8.7351	5.31667	7.51075	9.47505	7.41161	4.1661	#N/A	19	ENSG00000186205	MTARC1	protein_coding	mitochondrial amidoxime reducing component 1 [Source:HGNC Symbol;Acc:HGNC:26189]
#287426	4.75689	#N/A	5.44894	3.48639	5.6747	4.61346	2.32365	2.36027	#N/A	4.09221	2.6836	1.04675	6.28742	#N/A	#N/A	2.56043	1.72064	1.63499	2.67247	3.57744	#N/A	#N/A	2.95712	#N/A	1.40203	4.25631	#N/A	19	ENSG00000287426		lncRNA	novel transcript
C1orf21	5.92706	0.697108	5.26281	5.06329	7.27689	4.92019	4.24604	2.97158	5.18725	4.33304	2.13076	0.86193	4.33381	#N/A	#N/A	#N/A	#N/A	1.33699	4.25369	5.85675	2.47286	1.71222	#N/A	#N/A	#N/A	2.36534	#N/A	19	ENSG00000116667	C1orf21	protein_coding	chromosome 1 open reading frame 21 [Source:HGNC Symbol;Acc:HGNC:15494]
#286809	5.42226	0.715799	5.29884	4.98289	4.8998	0.600315	0.9189	#N/A	#N/A	1.33999	1.81709	1.3546	1.23089	#N/A	#N/A	0.744862	1.28696	1.50764	3.5502	4.60119	#N/A	#N/A	0.476775	0.395169	1.04832	#N/A	#N/A	19	ENSG00000286809		lncRNA	novel transcript
VCAN	8.81916	3.33046	9.03528	9.38158	9.13212	#N/A	#N/A	#N/A	#N/A	2.76954	#N/A	8.61214	#N/A	#N/A	#N/A	5.0794	7.45588	3.35721	7.39655	6.24384	9.84557	9.36396	9.69605	9.5664	9.89569	7.84404	3.90153	19	ENSG00000038427	VCAN	protein_coding	versican [Source:HGNC Symbol;Acc:HGNC:2464]
THBS1-IT1	6.8341	1.5253	6.98499	3.17399	5.32093	#N/A	#N/A	#N/A	#N/A	2.75658	1.60984	2.86069	#N/A	#N/A	#N/A	2.87967	3.2814	1.16931	2.40809	2.18367	6.27414	4.90163	7.00957	6.36678	7.71825	3.07457	#N/A	19	ENSG00000276107	THBS1-IT1	lncRNA	THBS1 intronic transcript 1 [Source:HGNC Symbol;Acc:HGNC:55225]
CEP78	1.69458	0.410798	1.84207	1.77971	2.65445	3.64176	4.77673	3.13655	3.52759	1.43575	2.17841	0.969174	2.62327	#N/A	#N/A	#N/A	#N/A	0.56707	2.72343	6.58309	1.00854	0.339129	#N/A	#N/A	#N/A	#N/A	1.99299	19	ENSG00000148019	CEP78	protein_coding	centrosomal protein 78 [Source:HGNC Symbol;Acc:HGNC:25740]
ARRDC5	1.50704	#N/A	1.21189	0.606318	0.476981	0.477035	0.811372	0.741126	1.1316	0.930976	0.638701	#N/A	1.25508	#N/A	#N/A	0.293135	5.04687	#N/A	0.687097	5.637	0.423197	0.819964	#N/A	0.69206	0.629664	#N/A	#N/A	19	ENSG00000205784	ARRDC5	protein_coding	arrestin domain containing 5 [Source:HGNC Symbol;Acc:HGNC:31407]
SVIL	4.57861	1.27776	4.39476	4.02632	4.58345	#N/A	#N/A	#N/A	0.574325	#N/A	0.313475	#N/A	#N/A	#N/A	0.28992	1.60849	1.47056	2.03322	5.62455	6.39098	0.308572	0.526506	1.64868	1.18417	1.56018	3.18416	#N/A	19	ENSG00000197321	SVIL	protein_coding	supervillin [Source:HGNC Symbol;Acc:HGNC:11480]
TC2N#165929	4.32008	0.624923	4.79713	4.4867	6.15318	5.44506	5.39515	5.36805	5.4169	5.59826	3.4538	#N/A	6.08797	#N/A	#N/A	0.637037	0.814101	2.07847	3.48078	10.992	#N/A	#N/A	#N/A	#N/A	#N/A	1.12446	1.56875	19	ENSG00000165929	TC2N	protein_coding	tandem C2 domains, nuclear [Source:HGNC Symbol;Acc:HGNC:19859]
VMO1	6.22986	2.88651	3.788	1.246	4.55615	1.50568	0.236411	0.187205	0.7018	#N/A	#N/A	4.07972	#N/A	#N/A	#N/A	#N/A	0.620221	#N/A	1.38109	2.41137	10.5546	5.943	4.48762	4.98231	2.82628	2.65391	#N/A	19	ENSG00000182853	VMO1	protein_coding	vitelline membrane outer layer 1 homolog [Source:HGNC Symbol;Acc:HGNC:30387]
#285848	6.71895	1.42272	6.5438	2.46543	4.54089	#N/A	#N/A	#N/A	#N/A	3.08438	1.08829	3.82803	2.82716	#N/A	#N/A	3.75246	2.64031	#N/A	1.68419	1.92164	3.26099	3.0792	5.03941	9.10262	7.19685	2.28467	#N/A	19	ENSG00000285848		lncRNA	novel transcript, antisense to CRISPLD2
PIK3CD	0.675672	#N/A	0.441205	0.449828	0.448525	0.371058	0.619739	0.575562	0.538529	#N/A	0.877226	#N/A	0.786803	#N/A	#N/A	0.303638	0.588923	#N/A	2.69278	8.28607	#N/A	0.340861	0.297956	0.495971	0.775744	#N/A	1.47443	19	ENSG00000171608	PIK3CD	protein_coding	phosphatidylinositol-4,5-bisphosphate 3-kinase catalytic subunit delta [Source:HGNC Symbol;Acc:HGNC:8977]
#279159	1.72063	0.682092	0.664068	0.950856	0.976734	#N/A	#N/A	#N/A	#N/A	#N/A	0.365325	0.890445	1.57265	#N/A	#N/A	0.729132	1.04591	0.955815	0.754133	7.35046	0.640561	0.662314	0.637639	1.1244	1.45152	1.82402	#N/A	19	ENSG00000279159		lncRNA	novel transcript, antisense to MTMR3
KCNQ1#053918	0.592462	0.427877	0.196039	0.866206	1.03542	#N/A	#N/A	#N/A	#N/A	0.454304	#N/A	2.81436	#N/A	#N/A	#N/A	3.87795	2.78677	1.17261	1.41442	10.4045	0.90765	1.67126	4.81328	2.65011	3.90227	2.61413	2.43502	19	ENSG00000053918	KCNQ1	protein_coding	potassium voltage-gated channel subfamily Q member 1 [Source:HGNC Symbol;Acc:HGNC:6294]
MEG8	0.277453	#N/A	0.279408	0.159067	0.240582	2.19771	0.0683393	0.049054	#N/A	#N/A	0.205748	0.123371	#N/A	#N/A	#N/A	0.510786	0.139568	0.175013	0.163052	0.185281	3.50948	0.306752	0.460866	0.309006	0.284165	#N/A	#N/A	19	ENSG00000225746	MEG8	lncRNA	maternally expressed 8, small nucleolar RNA host gene [Source:HGNC Symbol;Acc:HGNC:14574]
ADAMTS10	4.97936	0.80833	4.39913	4.73547	5.02788	3.33852	3.55257	0.956859	5.73096	4.32713	2.09597	0.873755	3.54598	#N/A	#N/A	#N/A	#N/A	1.4196	3.93102	5.39648	0.554711	1.76583	#N/A	#N/A	#N/A	3.36162	#N/A	19	ENSG00000142303	ADAMTS10	protein_coding	ADAM metallopeptidase with thrombospondin type 1 motif 10 [Source:HGNC Symbol;Acc:HGNC:13201]
CC2D2A	2.22773	0.816015	1.64165	1.16785	1.10851	#N/A	#N/A	#N/A	#N/A	#N/A	0.56809	0.810736	1.13494	#N/A	#N/A	0.425916	1.56142	1.2066	2.68966	5.53594	0.661921	0.779381	0.526906	1.00504	1.6865	2.41877	#N/A	19	ENSG00000048342	CC2D2A	protein_coding	coiled-coil and C2 domain containing 2A [Source:HGNC Symbol;Acc:HGNC:29253]
SLCO3A1	6.13691	1.33281	5.87198	6.28672	6.69539	#N/A	#N/A	#N/A	#N/A	#N/A	#N/A	0.357031	#N/A	#N/A	0.269371	0.8805	0.784397	2.65	0.67738	7.309	0.697667	0.47638	0.853341	1.03885	1.27644	1.45684	1.87477	19	ENSG00000176463	SLCO3A1	protein_coding	solute carrier organic anion transporter family member 3A1 [Source:HGNC Symbol;Acc:HGNC:10952]
TCF7	1.75702	0.543967	1.4874	2.54218	3.15309	4.40978	3.59015	3.17338	4.5386	3.87881	2.54625	#N/A	4.90347	#N/A	#N/A	1.75911	1.28918	1.77426	2.40752	10.3093	#N/A	#N/A	0.747053	#N/A	#N/A	#N/A	1.64478	19	ENSG00000081059	TCF7	protein_coding	transcription factor 7 [Source:HGNC Symbol;Acc:HGNC:11639]
SATB1-AS1	3.08165	0.405499	2.5362	3.00913	#N/A	4.77337	6.0951	2.80507	7.56739	4.54633	2.28702	#N/A	6.32839	#N/A	#N/A	#N/A	1.45399	1.25885	3.44191	9.10296	#N/A	1.29338	0.918274	0.503064	1.01897	#N/A	#N/A	19	ENSG00000228956	SATB1-AS1	lncRNA	SATB1 antisense RNA 1 [Source:HGNC Symbol;Acc:HGNC:50687]
LINC00402	5.07299	#N/A	4.31352	5.71926	5.44365	4.77325	4.45338	4.52655	3.95458	5.65127	2.90247	2.41961	9.86107	#N/A	#N/A	2.81032	1.5345	1.75866	2.72648	5.35503	#N/A	#N/A	1.18735	#N/A	0.936804	#N/A	#N/A	19	ENSG00000235532	LINC00402	lncRNA	long intergenic non-protein coding RNA 402 [Source:HGNC Symbol;Acc:HGNC:42732]
IL6ST	4.1145	0.558646	3.45692	3.57353	3.19841	0.559582	#N/A	#N/A	0.556245	1.99347	1.16254	1.10784	1.10024	#N/A	#N/A	2.17126	#N/A	0.762566	#N/A	6.39484	#N/A	#N/A	1.58195	0.655059	1.29591	1.07574	1.2453	19	ENSG00000134352	IL6ST	protein_coding	interleukin 6 cytokine family signal transducer [Source:HGNC Symbol;Acc:HGNC:6021]
CCDC26	4.71963	1.36916	5.83265	4.69255	4.69935	#N/A	1.58234	#N/A	1.79138	#N/A	#N/A	7.59294	#N/A	#N/A	#N/A	4.28983	5.16111	1.32689	6.54504	8.12664	8.47706	7.85929	7.3639	8.6286	6.47044	5.95218	#N/A	19	ENSG00000229140	CCDC26	lncRNA	CCDC26 long non-coding RNA [Source:HGNC Symbol;Acc:HGNC:28416]
HBEGF	5.26947	2.40068	6.33359	6.29963	7.52618	#N/A	#N/A	#N/A	#N/A	1.21334	#N/A	6.19933	#N/A	#N/A	#N/A	4.04034	6.30939	2.04149	4.18465	6.77543	7.8199	9.44909	7.52242	6.22508	4.32416	4.51861	2.74212	19	ENSG00000113070	HBEGF	protein_coding	heparin binding EGF like growth factor [Source:HGNC Symbol;Acc:HGNC:3059]
ITGA6	3.90937	0.363043	2.96894	4.99273	3.02449	5.32948	4.80258	4.5712	4.87283	5.97442	2.92267	#N/A	7.11285	#N/A	#N/A	1.24876	0.935771	2.24676	#N/A	9.38286	#N/A	#N/A	1.1229	#N/A	0.795559	0.786758	#N/A	19	ENSG00000091409	ITGA6	protein_coding	integrin subunit alpha 6 [Source:HGNC Symbol;Acc:HGNC:6142]
AP3M2	1.21379	#N/A	1.29227	1.43202	1.50024	2.9598	2.90075	4.05558	2.90798	2.3916	0.800173	0.484384	2.68395	#N/A	#N/A	1.06564	#N/A	0.734437	1.74282	8.23823	#N/A	#N/A	0.654315	#N/A	0.361566	0.767011	#N/A	19	ENSG00000070718	AP3M2	protein_coding	adaptor related protein complex 3 subunit mu 2 [Source:HGNC Symbol;Acc:HGNC:570]
ADAMTSL4-AS1	5.3191	2.01892	4.80888	3.08932	5.71475	#N/A	#N/A	#N/A	#N/A	0.664107	#N/A	3.94483	#N/A	#N/A	#N/A	3.65662	3.66175	1.46062	3.05925	8.43856	4.14881	3.44961	5.22089	6.06357	6.3832	3.79399	3.02428	19	ENSG00000203804	ADAMTSL4-AS1	lncRNA	ADAMTSL4 antisense RNA 1 [Source:HGNC Symbol;Acc:HGNC:32041]
PRKCG	5.26383	1.087	3.86794	4.10512	4.7852	#N/A	#N/A	#N/A	#N/A	1.59143	#N/A	5.24739	#N/A	#N/A	#N/A	3.3955	4.11517	1.11162	2.46568	1.06325	5.07626	4.01291	5.31923	8.73619	5.60867	3.55855	2.64301	19	ENSG00000126583	PRKCG	protein_coding	protein kinase C gamma [Source:HGNC Symbol;Acc:HGNC:9402]
PZP	5.06626	0.57204	5.40668	4.82157	5.17073	4.61306	4.46713	3.50245	4.09645	4.62959	2.38851	#N/A	5.44869	#N/A	#N/A	#N/A	0.805076	1.95864	3.36806	5.78926	#N/A	0.535368	#N/A	#N/A	#N/A	2.03046	1.4895	19	ENSG00000126838	PZP	protein_coding	PZP alpha-2-macroglobulin like [Source:HGNC Symbol;Acc:HGNC:9750]
IL7R	5.1285	0.37465	5.60832	6.03192	6.90397	6.62467	6.48802	4.9257	5.96541	6.74788	3.86663	#N/A	6.24569	#N/A	#N/A	2.31593	1.82103	2.03878	4.39456	10.9086	#N/A	#N/A	#N/A	#N/A	#N/A	1.18499	2.44021	19	ENSG00000168685	IL7R	protein_coding	interleukin 7 receptor [Source:HGNC Symbol;Acc:HGNC:6024]
SPON2	4.92699	0.406026	5.14421	3.18102	4.79384	5.72102	3.58598	3.89204	4.25136	5.07054	3.41624	#N/A	6.31654	#N/A	#N/A	#N/A	#N/A	0.985221	2.82772	4.35939	2.39438	1.26056	#N/A	#N/A	#N/A	0.499823	1.89527	19	ENSG00000159674	SPON2	protein_coding	spondin 2 [Source:HGNC Symbol;Acc:HGNC:11253]
HABP4	0.994143	#N/A	0.894432	1.2987	1.21665	2.71783	2.96601	2.9437	4.11629	1.45662	2.36047	#N/A	2.46814	#N/A	#N/A	1.27601	1.78577	1.79802	1.38672	5.45047	#N/A	#N/A	0.381282	#N/A	#N/A	0.881956	1.54146	19	ENSG00000130956	HABP4	protein_coding	hyaluronan binding protein 4 [Source:HGNC Symbol;Acc:HGNC:17062]
#286154	1.92695	0.158261	2.58315	0.304063	0.648476	#N/A	#N/A	#N/A	#N/A	2.15298	1.08512	0.480739	1.26382	#N/A	#N/A	3.77854	0.340738	#N/A	0.278776	0.189744	5.104	2.05582	6.11025	6.45056	5.12834	0.191384	#N/A	19	ENSG00000286154		lncRNA	novel transcript, antisense to CYP27A1
ADAMTS17	4.82576	#N/A	5.27336	6.80464	8.58011	2.78258	1.21858	#N/A	2.28815	4.51794	3.40128	#N/A	3.92188	#N/A	#N/A	0.778534	2.57541	1.9306	4.43697	7.09124	#N/A	#N/A	1.64498	0.607719	1.59639	2.54077	#N/A	19	ENSG00000140470	ADAMTS17	protein_coding	ADAM metallopeptidase with thrombospondin type 1 motif 17 [Source:HGNC Symbol;Acc:HGNC:17109]
HES4	4.23073	#N/A	4.87276	2.93451	5.81045	2.67576	4.32222	3.78066	#N/A	#N/A	2.38808	3.83992	#N/A	#N/A	#N/A	1.72042	1.9097	#N/A	1.54988	5.41258	8.81995	5.77408	5.44883	5.30937	3.8833	4.43005	#N/A	19	ENSG00000188290	HES4	protein_coding	hes family bHLH transcription factor 4 [Source:HGNC Symbol;Acc:HGNC:24149]
DPYD-AS1	3.69067	0.863743	3.01193	2.29964	2.1558	#N/A	#N/A	#N/A	#N/A	#N/A	#N/A	0.761497	1.26937	#N/A	#N/A	1.0026	1.87758	1.87357	3.62152	10.29	0.537377	0.419988	0.905056	1.12906	1.96361	1.68123	1.40992	19	ENSG00000232878	DPYD-AS1	lncRNA	DPYD antisense RNA 1 [Source:HGNC Symbol;Acc:HGNC:40195]
SLC22A15	1.74863	1.38179	1.2407	1.33663	2.51653	#N/A	#N/A	#N/A	#N/A	#N/A	1.14142	4.25415	#N/A	#N/A	0.366933	1.6434	2.97511	2.00596	2.93323	9.07547	6.85275	6.03003	4.8456	6.26314	5.99304	5.35071	#N/A	19	ENSG00000163393	SLC22A15	protein_coding	solute carrier family 22 member 15 [Source:HGNC Symbol;Acc:HGNC:20301]
LINC01550	4.38216	0.517184	5.37091	4.06416	5.5387	5.55402	4.28748	3.71393	7.1371	5.15211	3.45198	#N/A	5.92965	#N/A	#N/A	2.43098	1.39653	1.92368	4.17528	8.83885	#N/A	#N/A	0.787959	#N/A	0.767087	#N/A	#N/A	19	ENSG00000246223	LINC01550	lncRNA	long intergenic non-protein coding RNA 1550 [Source:HGNC Symbol;Acc:HGNC:20111]
FAAH2	1.2308	0.366856	0.860832	3.48961	2.99783	4.90708	7.90651	3.01369	4.75171	5.40819	2.7465	#N/A	4.7425	#N/A	#N/A	2.7082	1.57524	#N/A	1.63121	8.8458	#N/A	#N/A	2.22063	#N/A	0.995211	1.30554	#N/A	19	ENSG00000165591	FAAH2	protein_coding	fatty acid amide hydrolase 2 [Source:HGNC Symbol;Acc:HGNC:26440]
#253736	2.93657	1.19514	2.55404	1.36686	2.42851	#N/A	#N/A	#N/A	#N/A	#N/A	#N/A	2.87331	#N/A	#N/A	0.413527	3.40638	5.18043	2.45445	4.07778	7.08325	4.65063	4.21004	5.37782	6.03906	8.22104	4.71224	2.58273	19	ENSG00000253736		lncRNA	novel transcript, antisense to DUSP1
ZSWIM4#132003	1.93808	0.825586	1.79331	2.48493	2.38703	#N/A	#N/A	#N/A	#N/A	1.30664	#N/A	1.6789	0.595339	#N/A	#N/A	1.8889	1.54591	1.02726	1.40295	5.71111	1.34527	1.64928	1.93894	1.9985	2.19835	2.24956	#N/A	19	ENSG00000132003	ZSWIM4	protein_coding	zinc finger SWIM-type containing 4 [Source:HGNC Symbol;Acc:HGNC:25704]
#233478	4.67599	0.552561	3.98531	5.93609	3.36052	0.905034	1.37588	1.53066	#N/A	#N/A	2.07744	2.09574	2.46494	#N/A	#N/A	2.37673	#N/A	1.52909	3.46653	6.13737	#N/A	#N/A	1.99215	1.42547	1.71462	3.87914	#N/A	19	ENSG00000233478		lncRNA	novel transcript
GNLY	5.6784	#N/A	6.6037	10.4434	7.70841	7.52392	6.74154	3.80114	5.92028	6.019	4.38258	#N/A	6.71003	#N/A	0.541043	#N/A	#N/A	2.44561	4.45784	5.66796	3.13555	1.33404	#N/A	#N/A	#N/A	1.78334	1.87683	19	ENSG00000115523	GNLY	protein_coding	granulysin [Source:HGNC Symbol;Acc:HGNC:4414]
SLC24A3	3.53524	2.12454	2.39687	#N/A	2.1027	#N/A	0.805809	#N/A	#N/A	1.66821	2.58259	0.319141	#N/A	#N/A	0.0297713	1.90309	3.26789	1.94396	1.58326	#N/A	2.07188	3.94153	1.83352	2.37529	2.34132	1.51473	#N/A	19	ENSG00000185052	SLC24A3	protein_coding	solute carrier family 24 member 3 [Source:HGNC Symbol;Acc:HGNC:10977]
IL1RAP	2.21951	0.881271	1.5849	1.59075	1.58273	#N/A	#N/A	#N/A	#N/A	#N/A	0.743022	0.581859	#N/A	#N/A	0.4109	1.3852	1.27834	1.98605	2.52661	6.43294	1.3755	0.854981	1.08517	1.40099	1.39834	1.11519	#N/A	19	ENSG00000196083	IL1RAP	protein_coding	interleukin 1 receptor accessory protein [Source:HGNC Symbol;Acc:HGNC:5995]
TCF7L2	8.45786	1.89508	7.7765	5.48993	7.35498	#N/A	0.503692	#N/A	#N/A	#N/A	2.61752	4.04555	#N/A	#N/A	#N/A	3.01359	4.07636	3.55407	5.0709	7.23373	6.45208	5.47334	3.28897	4.58941	3.92017	5.6899	#N/A	19	ENSG00000148737	TCF7L2	protein_coding	transcription factor 7 like 2 [Source:HGNC Symbol;Acc:HGNC:11641]
RCAN3	1.03349	0.376707	1.22681	2.28868	1.47889	2.67166	2.49041	2.24753	2.94821	3.3844	1.22427	#N/A	2.20855	#N/A	#N/A	2.77722	1.20788	0.902826	2.51147	6.49511	#N/A	#N/A	2.20187	#N/A	0.921839	#N/A	#N/A	19	ENSG00000117602	RCAN3	protein_coding	RCAN family member 3 [Source:HGNC Symbol;Acc:HGNC:3042]
NRG1	7.79673	3.04481	10.8759	8.01042	9.69609	#N/A	#N/A	#N/A	#N/A	3.20258	#N/A	7.57256	#N/A	#N/A	#N/A	4.84478	5.73493	2.359	6.66939	7.54204	8.64575	10.959	9.26042	9.87191	11.2818	8.23198	2.53174	19	ENSG00000157168	NRG1	protein_coding	neuregulin 1 [Source:HGNC Symbol;Acc:HGNC:7997]
FAM157C	4.18231	1.50263	3.34622	2.83655	4.43095	#N/A	#N/A	#N/A	#N/A	#N/A	1.50901	3.0132	#N/A	#N/A	#N/A	2.91768	2.12856	1.97122	4.003	3.84968	3.20075	3.27589	3.56242	4.83315	4.26907	2.98284	4.59843	19	ENSG00000260528	FAM157C	lncRNA	family with sequence similarity 157 member C [Source:HGNC Symbol;Acc:HGNC:34081]
ADAM23	1.44192	#N/A	4.14857	3.1871	#N/A	6.46079	4.35473	4.11414	3.43485	5.4769	2.9803	#N/A	6.58927	#N/A	#N/A	3.29259	2.41824	2.75828	5.42721	5.10416	#N/A	0.928604	3.82737	#N/A	2.59586	3.47777	#N/A	19	ENSG00000114948	ADAM23	protein_coding	ADAM metallopeptidase domain 23 [Source:HGNC Symbol;Acc:HGNC:202]
LRP6#070018	1.49553	#N/A	#N/A	2.12335	1.30128	2.29926	0.391281	#N/A	#N/A	1.22551	0.886558	2.03948	2.49938	#N/A	#N/A	2.15616	1.3764	1.8933	3.42307	0.757208	#N/A	0.903858	2.26903	0.73755	1.07855	1.94846	#N/A	19	ENSG00000070018	LRP6	protein_coding	LDL receptor related protein 6 [Source:HGNC Symbol;Acc:HGNC:6698]
MMP28#271447	1.51562	#N/A	1.48312	#N/A	#N/A	5.20722	1.6661	1.02204	0.635753	2.23166	2.77073	1.23411	4.10436	#N/A	#N/A	1.54259	3.56821	#N/A	1.65009	3.87491	#N/A	1.41372	1.37876	1.43729	1.15536	1.1656	#N/A	19	ENSG00000271447	MMP28	protein_coding	matrix metallopeptidase 28 [Source:HGNC Symbol;Acc:HGNC:14366]
SNED1-AS1	0.596712	#N/A	#N/A	1.77979	1.80774	1.63739	2.12958	1.48942	1.58708	#N/A	2.88616	2.48342	0.716222	#N/A	#N/A	2.4595	2.4207	2.37707	#N/A	7.23868	0.389751	#N/A	2.73307	1.45034	2.35892	1.98701	#N/A	19	ENSG00000225521	SNED1-AS1	lncRNA	SNED1 antisense RNA 1 [Source:HGNC Symbol;Acc:HGNC:41060]
SNTG2#172554	2.46674	#N/A	3.67826	#N/A	#N/A	5.47471	4.81903	2.20271	3.86841	4.84073	3.00909	2.31629	6.08751	#N/A	#N/A	2.60875	2.77858	#N/A	6.03945	6.31963	#N/A	1.90847	2.23728	1.00991	1.63978	3.49361	#N/A	19	ENSG00000172554	SNTG2	protein_coding	syntrophin gamma 2 [Source:HGNC Symbol;Acc:HGNC:13741]
KLRD1	7.59012	0.949115	7.15846	6.64409	10.6276	6.00187	3.612	2.77142	3.95526	5.57141	3.64859	#N/A	6.37457	#N/A	#N/A	#N/A	#N/A	2.02792	4.27343	6.07923	2.58632	1.75769	#N/A	#N/A	#N/A	2.41697	2.06009	19	ENSG00000134539	KLRD1	protein_coding	killer cell lectin like receptor D1 [Source:HGNC Symbol;Acc:HGNC:6378]
PACS1	0.238196	#N/A	#N/A	0.425186	#N/A	1.05422	1.14874	1.00888	1.51152	0.894725	1.06574	0.25275	1.5028	#N/A	#N/A	0.339107	0.399023	1.40966	0.828261	8.19444	#N/A	#N/A	0.237286	0.246292	0.622356	#N/A	0.833748	19	ENSG00000175115	PACS1	protein_coding	phosphofurin acidic cluster sorting protein 1 [Source:HGNC Symbol;Acc:HGNC:30032]
NRCAM	#N/A	#N/A	#N/A	#N/A	2.64081	7.18031	0.562411	0.299	0.360736	5.1787	3.64203	4.01964	7.39039	#N/A	#N/A	4.4271	3.13631	2.27882	1.93562	0.889964	#N/A	3.89083	4.85259	3.38154	4.42485	0.506437	#N/A	19	ENSG00000091129	NRCAM	protein_coding	neuronal cell adhesion molecule [Source:HGNC Symbol;Acc:HGNC:7994]
FCN1	9.05413	2.88177	10.64	7.78827	8.9857	#N/A	#N/A	#N/A	#N/A	#N/A	#N/A	8.94208	#N/A	#N/A	#N/A	5.88929	6.30672	3.29188	6.48812	7.51886	10.4945	9.6382	12.2136	9.04949	8.63921	8.69513	3.98921	18	ENSG00000085265	FCN1	protein_coding	ficolin 1 [Source:HGNC Symbol;Acc:HGNC:3623]
CPVL	8.71704	2.21389	7.95216	6.30531	8.84979	#N/A	#N/A	#N/A	#N/A	#N/A	#N/A	9.8824	#N/A	#N/A	#N/A	5.94958	7.17945	2.15765	5.49628	6.29972	10.3165	9.30233	10.2042	9.56586	9.24114	10.6102	2.6898	18	ENSG00000106066	CPVL	protein_coding	carboxypeptidase vitellogenic like [Source:HGNC Symbol;Acc:HGNC:14399]
RTN1	10.2964	2.03771	8.4708	7.21236	6.79186	#N/A	#N/A	#N/A	#N/A	#N/A	#N/A	8.44977	#N/A	#N/A	#N/A	5.56268	5.4723	2.49761	5.24185	6.81357	10.5677	8.35698	9.88161	9.39744	9.78027	10.5949	3.07052	18	ENSG00000139970	RTN1	protein_coding	reticulon 1 [Source:HGNC Symbol;Acc:HGNC:10467]
CREB5	8.50175	2.46621	8.37114	4.48657	10.7292	#N/A	#N/A	#N/A	#N/A	1.18641	#N/A	8.17839	#N/A	#N/A	#N/A	4.89137	3.9453	2.118	7.26734	6.62329	9.09281	8.19794	10.0114	10.0898	8.3778	4.25523	#N/A	18	ENSG00000146592	CREB5	protein_coding	cAMP responsive element binding protein 5 [Source:HGNC Symbol;Acc:HGNC:16844]
MS4A6A	9.39572	2.73927	8.30505	4.81701	7.8012	#N/A	#N/A	#N/A	#N/A	1.00354	#N/A	10.5573	#N/A	#N/A	#N/A	5.8736	8.61977	#N/A	6.00129	4.94175	10.9213	11.5066	10.0062	11.0778	7.86548	8.99042	2.07627	18	ENSG00000110077	MS4A6A	protein_coding	membrane spanning 4-domains A6A [Source:HGNC Symbol;Acc:HGNC:13375]
TLR2	9.07916	2.42302	6.92188	5.88502	10.5645	#N/A	#N/A	#N/A	#N/A	#N/A	#N/A	8.78334	#N/A	#N/A	#N/A	4.92287	7.22026	2.62481	6.04178	9.66848	9.87775	9.13521	10.6502	9.87889	9.72196	9.60877	1.67182	18	ENSG00000137462	TLR2	protein_coding	toll like receptor 2 [Source:HGNC Symbol;Acc:HGNC:11848]
TNFAIP2	7.91232	2.21831	8.42453	9.20954	7.83705	#N/A	#N/A	#N/A	#N/A	#N/A	#N/A	7.42357	#N/A	#N/A	#N/A	4.95536	6.47971	2.81848	5.43617	7.08257	9.02134	7.34599	9.89663	9.6309	7.52563	7.26071	1.64585	18	ENSG00000185215	TNFAIP2	protein_coding	TNF alpha induced protein 2 [Source:HGNC Symbol;Acc:HGNC:11895]
MICAL2	5.79663	1.98589	7.7034	5.01801	8.44667	#N/A	#N/A	#N/A	#N/A	1.68941	#N/A	#N/A	#N/A	#N/A	0.466063	1.50815	1.44227	1.92195	3.89966	5.39556	2.539	1.00361	1.19544	1.79786	1.59345	0.781189	#N/A	18	ENSG00000133816	MICAL2	protein_coding	microtubule associated monooxygenase, calponin and LIM domain containing 2 [Source:HGNC Symbol;Acc:HGNC:24693]
SASH1	11.1623	2.37203	7.40995	4.34809	6.9023	#N/A	#N/A	#N/A	#N/A	#N/A	2.6411	2.81448	#N/A	#N/A	#N/A	4.79112	6.32572	2.11654	4.63939	8.1581	2.87338	4.40692	6.77586	3.70865	7.97765	4.18655	#N/A	18	ENSG00000111961	SASH1	protein_coding	SAM and SH3 domain containing 1 [Source:HGNC Symbol;Acc:HGNC:19182]
RXRA	5.87776	1.72386	5.20463	4.44449	4.74167	#N/A	#N/A	#N/A	#N/A	#N/A	0.890046	3.98096	#N/A	#N/A	#N/A	2.63277	3.58684	2.39295	3.99566	9.1043	4.91738	4.23482	3.90141	4.69909	3.43341	4.18169	#N/A	18	ENSG00000186350	RXRA	protein_coding	retinoid X receptor alpha [Source:HGNC Symbol;Acc:HGNC:10477]
DYSF	11.4277	#N/A	7.89108	8.03382	9.23489	#N/A	#N/A	#N/A	#N/A	1.65257	2.16846	4.11854	#N/A	#N/A	#N/A	1.27282	4.28849	1.70912	5.53238	5.53143	5.4447	4.88685	2.51296	4.75779	3.89849	3.74517	#N/A	18	ENSG00000135636	DYSF	protein_coding	dysferlin [Source:HGNC Symbol;Acc:HGNC:3097]
#285534	10.4578	2.47145	7.45015	7.60569	8.82301	#N/A	#N/A	#N/A	#N/A	#N/A	2.16912	6.23067	#N/A	#N/A	#N/A	3.47384	7.67549	2.31671	4.72222	6.97535	6.54833	5.64893	6.97112	9.06092	10.7725	7.52813	#N/A	18	ENSG00000285534		lncRNA	novel transcript
ANPEP	7.4131	2.21797	6.63419	4.18493	9.37473	#N/A	#N/A	#N/A	#N/A	#N/A	#N/A	6.35482	#N/A	#N/A	#N/A	4.38926	7.92497	2.11294	6.58286	4.86711	8.08561	6.90368	8.13626	9.28315	8.39729	8.45049	2.67093	18	ENSG00000166825	ANPEP	protein_coding	alanyl aminopeptidase, membrane [Source:HGNC Symbol;Acc:HGNC:500]
OSCAR#170909	10.633	2.0414	7.50708	4.23165	7.15039	#N/A	#N/A	#N/A	#N/A	#N/A	#N/A	9.51985	#N/A	#N/A	#N/A	4.98937	5.53986	1.66195	6.16443	7.54865	9.88302	10.5736	10.6208	8.83501	7.46865	7.90807	4.72059	18	ENSG00000170909	OSCAR	protein_coding	osteoclast associated Ig-like receptor [Source:HGNC Symbol;Acc:HGNC:29960]
LINC02432	10.4402	1.52974	7.73689	4.95033	8.46262	#N/A	#N/A	#N/A	#N/A	#N/A	1.93572	9.4302	#N/A	#N/A	#N/A	4.8573	7.71055	2.205	6.37441	5.60262	9.52986	8.52214	8.6423	8.96929	6.471	5.65055	#N/A	18	ENSG00000248810	LINC02432	lncRNA	long intergenic non-protein coding RNA 2432 [Source:HGNC Symbol;Acc:HGNC:53363]
PRAM1	7.05858	1.89141	6.96353	5.88734	7.8554	#N/A	#N/A	#N/A	#N/A	#N/A	#N/A	6.23821	#N/A	#N/A	#N/A	3.88	5.56242	2.19283	5.671	9.45319	6.38512	6.22042	6.60066	7.82951	6.66954	5.50463	1.33317	18	ENSG00000133246	PRAM1	protein_coding	PML-RARA regulated adaptor molecule 1 [Source:HGNC Symbol;Acc:HGNC:30091]
KLRF1	6.86624	0.76512	6.37005	4.78977	6.88897	6.07548	4.48196	2.9083	4.23938	5.64152	3.34344	#N/A	6.57216	#N/A	#N/A	#N/A	#N/A	1.24775	4.24114	6.04859	4.08791	2.6671	#N/A	#N/A	#N/A	4.1699	#N/A	18	ENSG00000150045	KLRF1	protein_coding	killer cell lectin like receptor F1 [Source:HGNC Symbol;Acc:HGNC:13342]
SIRPB2	7.53907	2.43806	8.60371	8.04206	6.78442	#N/A	#N/A	#N/A	#N/A	#N/A	#N/A	10.0887	#N/A	#N/A	#N/A	4.62425	8.11989	1.98606	5.35327	7.87846	8.84464	8.73439	8.89181	10.7145	8.9695	8.47918	1.61261	18	ENSG00000196209	SIRPB2	protein_coding	signal regulatory protein beta 2 [Source:HGNC Symbol;Acc:HGNC:16247]
KLF4	8.07162	2.41737	8.15835	7.3857	9.10381	#N/A	#N/A	#N/A	#N/A	#N/A	#N/A	7.16962	#N/A	#N/A	#N/A	5.27912	5.5785	2.10022	5.22763	5.55331	9.82264	8.2162	10.7367	7.78071	7.5728	5.67572	1.93085	18	ENSG00000136826	KLF4	protein_coding	Kruppel like factor 4 [Source:HGNC Symbol;Acc:HGNC:6348]
ATP11A	2.16745	1.06154	1.77602	1.87651	1.649	#N/A	#N/A	#N/A	#N/A	#N/A	#N/A	1.10636	#N/A	#N/A	#N/A	1.39098	0.78195	1.10141	1.33419	6.73946	1.18989	0.829665	1.60372	1.69113	2.3525	2.0788	1.50528	18	ENSG00000068650	ATP11A	protein_coding	ATPase phospholipid transporting 11A [Source:HGNC Symbol;Acc:HGNC:13552]
PTGDR	6.0993	0.770446	5.94479	4.84194	8.70323	6.02055	3.57775	2.44274	2.65641	4.72635	2.9357	#N/A	6.59861	#N/A	#N/A	#N/A	#N/A	1.5655	3.75409	2.88306	1.1273	1.19953	#N/A	#N/A	#N/A	1.82406	#N/A	18	ENSG00000168229	PTGDR	protein_coding	prostaglandin D2 receptor [Source:HGNC Symbol;Acc:HGNC:9591]
ABCC3	7.87617	1.92184	8.18885	3.49581	4.95599	#N/A	#N/A	#N/A	#N/A	#N/A	1.92867	6.23806	#N/A	#N/A	#N/A	5.46027	4.60672	#N/A	7.80024	0.958945	7.49798	7.41109	9.04727	8.54125	6.24629	5.23717	3.61548	18	ENSG00000108846	ABCC3	protein_coding	ATP binding cassette subfamily C member 3 [Source:HGNC Symbol;Acc:HGNC:54]
FBN2	7.87203	2.29731	7.42929	7.11431	6.6579	#N/A	#N/A	#N/A	#N/A	#N/A	#N/A	6.34218	#N/A	#N/A	#N/A	4.32977	5.1096	1.7371	3.8639	6.92276	9.1344	7.99178	7.48709	9.88887	10.4263	7.76939	2.53136	18	ENSG00000138829	FBN2	protein_coding	fibrillin 2 [Source:HGNC Symbol;Acc:HGNC:3604]
LONRF3	9.9084	0.997396	9.72088	6.59277	8.44461	#N/A	#N/A	#N/A	#N/A	4.33955	1.08582	#N/A	#N/A	#N/A	#N/A	0.881533	3.27231	1.75116	7.31893	6.99374	1.13883	1.09785	1.89103	1.98008	2.20674	1.38835	#N/A	18	ENSG00000175556	LONRF3	protein_coding	LON peptidase N-terminal domain and ring finger 3 [Source:HGNC Symbol;Acc:HGNC:21152]
HDAC4	2.48615	0.819964	1.95845	1.85864	1.75147	#N/A	#N/A	#N/A	#N/A	0.672369	0.257422	0.49131	0.576821	#N/A	#N/A	0.195043	#N/A	1.25377	1.62955	6.92554	0.551994	0.191605	0.708176	0.957596	1.29105	#N/A	#N/A	18	ENSG00000068024	HDAC4	protein_coding	histone deacetylase 4 [Source:HGNC Symbol;Acc:HGNC:14063]
CDC14A	1.8663	0.395761	1.48788	2.10708	2.56996	1.52248	1.53819	1.592	1.91381	1.76076	1.36967	#N/A	1.94496	#N/A	#N/A	1.09459	0.31566	#N/A	2.43045	11.783	#N/A	#N/A	#N/A	#N/A	0.42659	0.472213	#N/A	18	ENSG00000079335	CDC14A	protein_coding	cell division cycle 14A [Source:HGNC Symbol;Acc:HGNC:1718]
CD14	7.99014	2.70813	9.99128	7.07644	8.1885	#N/A	#N/A	#N/A	#N/A	#N/A	#N/A	8.99608	#N/A	#N/A	#N/A	6.46659	7.0992	1.81373	7.00386	3.45004	11.1006	7.90925	12.4634	7.63993	7.82232	7.38177	2.08738	18	ENSG00000170458	CD14	protein_coding	CD14 molecule [Source:HGNC Symbol;Acc:HGNC:1628]
#248268	5.73912	0.570017	3.31956	3.89206	5.54448	5.07071	2.74719	3.61757	5.83764	5.3599	3.10007	#N/A	6.61205	#N/A	#N/A	2.45146	#N/A	2.29122	2.24683	6.95836	#N/A	#N/A	0.785203	#N/A	0.881509	#N/A	#N/A	18	ENSG00000248268		lncRNA	novel transcript
VMP1	2.66853	1.13576	1.99263	1.85878	2.33929	#N/A	#N/A	#N/A	#N/A	#N/A	0.709762	1.3938	#N/A	#N/A	#N/A	1.70132	1.44053	1.17229	1.40034	9.69224	1.56617	1.1827	1.80559	1.85785	2.2771	1.05592	#N/A	18	ENSG00000062716	VMP1	protein_coding	vacuole membrane protein 1 [Source:HGNC Symbol;Acc:HGNC:29559]
KLRK1-AS1	5.00445	0.607633	3.54703	4.52992	5.06282	4.54977	2.41362	1.69405	3.5908	4.24611	3.08627	0.936369	4.09681	#N/A	#N/A	#N/A	#N/A	1.56145	3.74517	4.81543	0.909132	1.94082	#N/A	#N/A	#N/A	#N/A	#N/A	18	ENSG00000245648	KLRK1-AS1	lncRNA	KLRK1 antisense RNA 1 [Source:HGNC Symbol;Acc:HGNC:54868]
ARHGAP26-AS1	6.69466	1.21213	4.09904	2.74736	6.28777	#N/A	#N/A	#N/A	#N/A	0.777792	#N/A	0.881939	1.06771	#N/A	0.535214	#N/A	1.26653	1.36062	3.05897	6.85919	2.11271	2.03938	#N/A	1.098	1.25893	2.24701	#N/A	18	ENSG00000226272	ARHGAP26-AS1	lncRNA	ARHGAP26 antisense RNA 1 [Source:HGNC Symbol;Acc:HGNC:40792]
DISC1	3.49365	1.02586	3.08376	2.31575	2.33772	#N/A	#N/A	#N/A	#N/A	#N/A	#N/A	1.21824	#N/A	#N/A	0.338212	2.84356	2.32138	0.372486	3.34622	10.8995	0.436584	0.774989	2.52282	1.65676	2.42796	2.48033	#N/A	18	ENSG00000162946	DISC1	protein_coding	DISC1 scaffold protein [Source:HGNC Symbol;Acc:HGNC:2888]
TESPA1	2.203	0.477369	2.63146	2.43346	1.93877	5.35428	4.93139	3.84766	4.0677	5.5993	2.60059	#N/A	5.01441	#N/A	#N/A	0.858989	1.1448	2.21551	3.12828	6.14548	#N/A	#N/A	0.944847	#N/A	#N/A	#N/A	#N/A	18	ENSG00000135426	TESPA1	protein_coding	thymocyte expressed, positive selection associated 1 [Source:HGNC Symbol;Acc:HGNC:29109]
SGCD	6.40302	#N/A	4.87757	4.53677	7.85398	5.45467	3.33582	3.34069	5.36948	3.93139	3.58865	2.41165	7.00619	#N/A	#N/A	#N/A	1.41274	2.16531	4.38271	5.11075	2.35137	2.46234	#N/A	#N/A	#N/A	#N/A	#N/A	18	ENSG00000170624	SGCD	protein_coding	sarcoglycan delta [Source:HGNC Symbol;Acc:HGNC:10807]
STX11	8.48132	2.1106	6.66093	5.06297	8.48293	#N/A	#N/A	#N/A	#N/A	#N/A	#N/A	6.43448	#N/A	#N/A	#N/A	3.98584	2.16666	2.31757	1.87436	9.4877	8.05989	4.76435	6.55364	7.86324	5.99425	2.91246	3.00976	18	ENSG00000135604	STX11	protein_coding	syntaxin 11 [Source:HGNC Symbol;Acc:HGNC:11429]
STK10	1.53715	0.508981	1.21606	1.03012	1.43347	#N/A	#N/A	#N/A	#N/A	#N/A	0.602365	0.272529	0.190962	#N/A	#N/A	#N/A	0.538154	1.04525	1.82991	6.94505	0.51834	0.23017	#N/A	0.361722	0.426571	0.545217	1.86793	18	ENSG00000072786	STK10	protein_coding	serine/threonine kinase 10 [Source:HGNC Symbol;Acc:HGNC:11388]
NACC2	6.38545	1.59974	6.09783	4.58348	6.48439	#N/A	#N/A	#N/A	#N/A	#N/A	0.780948	1.56071	#N/A	#N/A	#N/A	1.12273	2.83493	2.2512	4.42421	6.91601	2.44053	2.41937	1.34577	2.04645	1.88012	3.54622	#N/A	18	ENSG00000148411	NACC2	protein_coding	NACC family member 2 [Source:HGNC Symbol;Acc:HGNC:23846]
MAP3K3	1.35808	0.6242	1.08391	1.06478	1.04598	#N/A	#N/A	#N/A	#N/A	#N/A	0.253272	0.900759	#N/A	#N/A	#N/A	0.912952	1.26892	0.900512	2.24348	7.3408	0.693374	0.829818	0.957737	1.13026	1.21404	1.15199	#N/A	18	ENSG00000198909	MAP3K3	protein_coding	mitogen-activated protein kinase kinase kinase 3 [Source:HGNC Symbol;Acc:HGNC:6855]
LIN7A	9.07962	2.8865	9.02267	5.86967	7.5278	#N/A	#N/A	#N/A	#N/A	#N/A	2.08139	8.0031	#N/A	#N/A	#N/A	3.64093	4.3625	1.96334	4.88004	5.94738	9.10567	6.36418	8.03889	11.4411	9.8271	4.4686	#N/A	18	ENSG00000111052	LIN7A	protein_coding	lin-7 homolog A, crumbs cell polarity complex component [Source:HGNC Symbol;Acc:HGNC:17787]
ACP3	6.01952	1.12451	9.66163	3.67176	6.00535	#N/A	#N/A	#N/A	#N/A	#N/A	#N/A	8.68194	#N/A	#N/A	#N/A	4.50009	4.78522	0.926613	3.92222	6.56785	9.14388	9.71707	8.97142	8.65	6.73843	7.29733	1.97369	18	ENSG00000014257	ACP3	protein_coding	acid phosphatase 3 [Source:HGNC Symbol;Acc:HGNC:125]
ALDH1A2	9.49637	1.33803	9.05141	4.19881	7.16236	#N/A	#N/A	#N/A	#N/A	#N/A	2.159	2.5793	#N/A	#N/A	#N/A	2.01005	4.19618	1.12447	4.18916	4.06136	3.87948	4.0485	5.00016	5.52681	5.02927	0.906605	#N/A	18	ENSG00000128918	ALDH1A2	protein_coding	aldehyde dehydrogenase 1 family member A2 [Source:HGNC Symbol;Acc:HGNC:15472]
VENTX	8.98462	2.40096	6.86615	6.02031	7.32855	#N/A	#N/A	#N/A	#N/A	#N/A	#N/A	5.8446	#N/A	#N/A	#N/A	3.91285	6.11698	1.67277	3.89792	6.35856	7.156	6.96436	7.34614	6.88633	10.1359	6.28809	2.05663	18	ENSG00000151650	VENTX	protein_coding	VENT homeobox [Source:HGNC Symbol;Acc:HGNC:13639]
ZNF609	1.40752	0.546181	0.884065	1.2399	1.54711	#N/A	#N/A	#N/A	#N/A	0.482064	#N/A	0.641936	0.354153	#N/A	#N/A	0.578187	0.909666	0.687951	1.51843	11.5996	#N/A	0.447488	0.715194	0.769051	1.08768	0.696013	#N/A	18	ENSG00000180357	ZNF609	protein_coding	zinc finger protein 609 [Source:HGNC Symbol;Acc:HGNC:29003]
DTNA	9.04491	1.86392	6.85526	4.07205	4.75365	#N/A	#N/A	#N/A	#N/A	2.40388	#N/A	5.93638	#N/A	#N/A	#N/A	4.07658	5.78899	1.70269	6.54536	5.81438	8.92603	9.17275	6.64432	7.40054	6.95182	4.34219	#N/A	18	ENSG00000134769	DTNA	protein_coding	dystrobrevin alpha [Source:HGNC Symbol;Acc:HGNC:3057]
FPR1	7.16961	1.61495	9.21087	6.1264	7.8507	#N/A	#N/A	#N/A	#N/A	#N/A	#N/A	8.27511	#N/A	#N/A	#N/A	5.25564	6.22822	1.45392	3.90624	4.14375	12.8462	9.26827	9.48978	8.77623	8.06643	6.54386	2.76406	18	ENSG00000171051	FPR1	protein_coding	formyl peptide receptor 1 [Source:HGNC Symbol;Acc:HGNC:3826]
#260378	5.13813	1.19503	3.19396	1.5244	4.63813	#N/A	#N/A	#N/A	#N/A	#N/A	#N/A	4.96154	0.403768	#N/A	#N/A	3.46603	4.02879	1.00189	4.90561	7.01274	6.10485	5.4732	6.10774	7.82732	5.66439	7.76828	#N/A	18	ENSG00000260378		lncRNA	novel transcript, antisense to CPPED1
TMTC2	3.30291	1.01717	2.22483	3.00271	3.57513	#N/A	#N/A	#N/A	#N/A	#N/A	#N/A	1.3253	#N/A	#N/A	0.354743	3.55157	1.93792	1.7212	0.527806	10.6848	1.42313	0.898267	3.28153	2.59418	4.07532	1.64043	#N/A	18	ENSG00000179104	TMTC2	protein_coding	transmembrane O-mannosyltransferase targeting cadherins 2 [Source:HGNC Symbol;Acc:HGNC:25440]
PER1	2.2068	0.850172	1.80899	1.50301	2.18356	#N/A	#N/A	#N/A	#N/A	0.816229	#N/A	0.267584	#N/A	#N/A	#N/A	1.67614	2.48042	1.91176	2.72217	6.21279	0.958119	1.17441	1.52128	1.55723	1.94666	1.90794	#N/A	18	ENSG00000179094	PER1	protein_coding	period circadian regulator 1 [Source:HGNC Symbol;Acc:HGNC:8845]
NHS	8.96625	2.00214	8.71871	5.56666	7.32038	#N/A	#N/A	#N/A	#N/A	0.504677	#N/A	5.65742	#N/A	#N/A	#N/A	3.11152	5.66437	1.26258	6.4682	5.07216	6.26685	5.88672	5.69082	6.96989	9.18342	2.6887	#N/A	18	ENSG00000188158	NHS	protein_coding	NHS actin remodeling regulator [Source:HGNC Symbol;Acc:HGNC:7820]
CXCL8	6.98041	4.14586	7.02326	4.25322	7.82645	#N/A	#N/A	#N/A	#N/A	3.03966	0.688915	5.01402	#N/A	#N/A	#N/A	4.79929	4.50002	#N/A	6.23495	4.07134	12.8745	7.07	9.52446	11.5445	7.31608	5.98316	#N/A	18	ENSG00000169429	CXCL8	protein_coding	C-X-C motif chemokine ligand 8 [Source:HGNC Symbol;Acc:HGNC:6025]
KCNK13	6.99194	1.9287	6.99052	5.81291	5.65339	#N/A	#N/A	#N/A	#N/A	1.41223	#N/A	8.02389	#N/A	#N/A	#N/A	4.43749	3.34693	1.63513	1.22437	6.07717	7.28211	9.20087	7.07764	8.04282	7.06828	6.16909	#N/A	18	ENSG00000152315	KCNK13	protein_coding	potassium two pore domain channel subfamily K member 13 [Source:HGNC Symbol;Acc:HGNC:6275]
C5AR2	6.83017	1.56492	5.62217	3.6166	7.70673	#N/A	#N/A	#N/A	#N/A	#N/A	1.64102	5.16667	#N/A	#N/A	#N/A	4.93533	6.134	1.25974	2.19988	4.25168	6.71743	4.85158	7.17456	7.19277	5.6851	5.87548	#N/A	18	ENSG00000134830	C5AR2	protein_coding	complement C5a receptor 2 [Source:HGNC Symbol;Acc:HGNC:4527]
ADGRE1	5.67825	1.42088	5.81247	2.66404	4.89523	#N/A	#N/A	#N/A	#N/A	#N/A	0.790734	8.18289	#N/A	#N/A	#N/A	4.51655	3.70979	1.01883	1.76397	6.54967	3.26859	4.5016	7.45793	4.50763	5.80698	3.72408	#N/A	18	ENSG00000174837	ADGRE1	protein_coding	adhesion G protein-coupled receptor E1 [Source:HGNC Symbol;Acc:HGNC:3336]
S100A9	5.70045	2.62099	6.94144	7.02837	8.15429	#N/A	#N/A	#N/A	#N/A	#N/A	#N/A	6.38548	#N/A	#N/A	#N/A	4.27706	1.60933	3.00304	3.78189	0.901498	6.87524	6.83307	8.89337	5.39166	4.39569	6.99745	1.7185	18	ENSG00000163220	S100A9	protein_coding	S100 calcium binding protein A9 [Source:HGNC Symbol;Acc:HGNC:10499]
SSBP3	1.91891	0.421281	1.31339	1.78735	2.35486	0.467113	0.615397	0.750297	1.1297	1.27294	0.58181	#N/A	1.07677	#N/A	#N/A	#N/A	#N/A	1.43429	1.25926	5.96697	0.545923	0.641513	#N/A	#N/A	#N/A	0.385198	#N/A	18	ENSG00000157216	SSBP3	protein_coding	single stranded DNA binding protein 3 [Source:HGNC Symbol;Acc:HGNC:15674]
CORO2A	2.87128	0.698741	1.83983	4.46803	2.35088	0.721763	0.931467	#N/A	1.66243	#N/A	2.65297	#N/A	0.808429	#N/A	#N/A	1.10226	#N/A	1.54237	2.76516	7.52464	#N/A	#N/A	0.447838	#N/A	0.51218	1.65447	1.75796	18	ENSG00000106789	CORO2A	protein_coding	coronin 2A [Source:HGNC Symbol;Acc:HGNC:2255]
RRP12	2.97026	1.41724	2.49924	2.00956	2.78428	#N/A	#N/A	#N/A	#N/A	#N/A	0.504115	3.29456	#N/A	#N/A	#N/A	2.90287	3.01459	1.72887	1.58996	5.38805	3.40306	3.42743	4.08114	4.96129	4.83201	2.74542	#N/A	18	ENSG00000052749	RRP12	protein_coding	ribosomal RNA processing 12 homolog [Source:HGNC Symbol;Acc:HGNC:29100]
NEAT1	3.5402	1.47504	2.84794	1.85836	4.09629	#N/A	#N/A	#N/A	#N/A	#N/A	1.21118	2.29843	#N/A	#N/A	#N/A	1.8004	1.98236	2.60158	1.72092	10.281	2.21451	1.34879	2.1223	2.50609	2.80267	2.13414	#N/A	18	ENSG00000245532	NEAT1	lncRNA	nuclear paraspeckle assembly transcript 1 [Source:HGNC Symbol;Acc:HGNC:30815]
KLRC2	5.01108	#N/A	5.5821	2.66759	7.99499	6.00698	5.57005	3.23036	3.43601	4.84732	3.44068	0.959046	5.94694	#N/A	#N/A	#N/A	#N/A	1.83617	2.59941	5.59819	1.21752	1.24599	#N/A	#N/A	#N/A	2.70319	#N/A	18	ENSG00000205809	KLRC2	protein_coding	killer cell lectin like receptor C2 [Source:HGNC Symbol;Acc:HGNC:6375]
CD300LB	6.86936	2.13108	8.97609	5.67783	7.26055	#N/A	#N/A	#N/A	#N/A	1.36726	#N/A	7.98473	#N/A	#N/A	#N/A	3.93807	5.73316	#N/A	6.37807	6.40832	9.468	6.83133	6.73547	7.08834	7.18944	6.09436	1.8705	18	ENSG00000178789	CD300LB	protein_coding	CD300 molecule like family member b [Source:HGNC Symbol;Acc:HGNC:30811]
MEGF9	2.13049	1.00535	1.75712	1.58339	1.97371	#N/A	#N/A	#N/A	#N/A	#N/A	#N/A	2.00401	#N/A	#N/A	#N/A	1.22062	1.17011	1.58835	1.93183	7.51102	1.73806	0.961252	1.19701	1.58817	1.74624	1.65971	2.00374	18	ENSG00000106780	MEGF9	protein_coding	multiple EGF like domains 9 [Source:HGNC Symbol;Acc:HGNC:3234]
MTMR3	1.11051	0.389346	0.744396	0.668517	0.553791	#N/A	#N/A	#N/A	#N/A	#N/A	0.475499	0.444504	#N/A	#N/A	#N/A	0.372696	0.626796	0.753513	0.994815	6.80681	0.517337	0.349162	0.308383	0.632015	0.847984	0.780996	#N/A	18	ENSG00000100330	MTMR3	protein_coding	myotubularin related protein 3 [Source:HGNC Symbol;Acc:HGNC:7451]
IL18RAP	5.42525	0.716987	5.87442	6.15374	7.55823	4.92674	2.92602	3.26872	4.59903	4.57442	2.62225	#N/A	5.37674	#N/A	#N/A	#N/A	#N/A	1.02698	7.18875	5.61973	1.51717	1.69131	#N/A	#N/A	#N/A	4.19049	#N/A	18	ENSG00000115607	IL18RAP	protein_coding	interleukin 18 receptor accessory protein [Source:HGNC Symbol;Acc:HGNC:5989]
ARHGEF40	6.7427	2.56854	9.7165	6.59964	7.95817	#N/A	#N/A	#N/A	#N/A	1.39524	#N/A	5.4208	#N/A	#N/A	#N/A	4.22224	3.91731	1.55728	4.88628	6.79559	7.00553	6.31326	8.11824	9.54657	7.81642	4.96837	#N/A	18	ENSG00000165801	ARHGEF40	protein_coding	Rho guanine nucleotide exchange factor 40 [Source:HGNC Symbol;Acc:HGNC:25516]
DENND1A	1.54903	0.865679	1.20031	1.21364	1.19677	#N/A	#N/A	#N/A	#N/A	#N/A	#N/A	1.44768	#N/A	#N/A	#N/A	1.44563	1.13082	1.61955	0.377618	9.35188	1.62483	1.51947	1.62731	2.04316	2.42701	1.786	1.04019	18	ENSG00000119522	DENND1A	protein_coding	DENN domain containing 1A [Source:HGNC Symbol;Acc:HGNC:29324]
TRIM14	1.48052	0.55459	1.41419	1.02058	1.85537	0.572303	0.605972	0.651005	#N/A	#N/A	0.587117	#N/A	0.269487	#N/A	#N/A	0.354772	0.600295	#N/A	1.03068	9.29193	#N/A	#N/A	0.210975	0.267256	0.372167	#N/A	1.20596	18	ENSG00000106785	TRIM14	protein_coding	tripartite motif containing 14 [Source:HGNC Symbol;Acc:HGNC:16283]
AATBC	6.0211	1.8321	5.17786	3.15122	5.56485	#N/A	#N/A	#N/A	#N/A	#N/A	0.558618	5.00953	#N/A	#N/A	#N/A	3.60933	3.97347	1.86365	6.33775	5.86217	7.31997	6.94196	8.41384	8.78162	4.93473	5.96865	#N/A	18	ENSG00000215458	AATBC	lncRNA	apoptosis associated transcript in bladder cancer [Source:HGNC Symbol;Acc:HGNC:51526]
ASGR2	8.19112	2.48631	8.29172	4.84573	7.14071	#N/A	#N/A	#N/A	#N/A	3.29742	#N/A	4.97635	#N/A	#N/A	#N/A	4.26858	3.33502	1.37084	5.12545	5.59941	8.40467	8.18938	7.24004	6.9443	5.87207	5.30119	#N/A	18	ENSG00000161944	ASGR2	protein_coding	asialoglycoprotein receptor 2 [Source:HGNC Symbol;Acc:HGNC:743]
PRMT2	1.48964	0.447392	1.35429	1.33703	1.58944	1.06184	1.30214	1.37204	1.28454	0.911821	0.3686	#N/A	0.991889	#N/A	#N/A	#N/A	0.833619	0.486498	2.37405	5.22584	#N/A	0.506355	#N/A	#N/A	#N/A	0.568145	#N/A	18	ENSG00000160310	PRMT2	protein_coding	protein arginine methyltransferase 2 [Source:HGNC Symbol;Acc:HGNC:5186]
NBPF19	2.14887	0.712653	3.12572	2.55105	2.59735	#N/A	#N/A	#N/A	#N/A	#N/A	0.912927	0.84198	#N/A	#N/A	#N/A	0.751571	1.30825	0.818256	4.40705	6.68887	0.665408	0.980942	0.729422	0.690781	0.801409	1.57729	#N/A	18	ENSG00000271383	NBPF19	protein_coding	NBPF member 19 [Source:HGNC Symbol;Acc:HGNC:31999]
ATG7	1.44487	0.801834	1.10886	1.38885	1.15195	#N/A	#N/A	#N/A	#N/A	#N/A	#N/A	1.14518	#N/A	#N/A	#N/A	0.997473	0.787931	1.05534	1.40599	11.6999	1.32842	1.19154	1.13422	1.52292	1.71449	1.12169	1.1553	18	ENSG00000197548	ATG7	protein_coding	autophagy related 7 [Source:HGNC Symbol;Acc:HGNC:16935]
NOD2	6.54081	2.50284	6.48855	6.31161	5.84346	#N/A	#N/A	#N/A	#N/A	#N/A	#N/A	4.22793	#N/A	#N/A	#N/A	3.16519	3.80609	1.49727	7.15802	4.319	3.92763	3.08673	4.29584	4.63361	4.26195	2.45816	1.78157	18	ENSG00000167207	NOD2	protein_coding	nucleotide binding oligomerization domain containing 2 [Source:HGNC Symbol;Acc:HGNC:5331]
IL17RA	2.5338	0.970584	2.33707	2.78319	2.35275	#N/A	#N/A	#N/A	#N/A	#N/A	#N/A	1.22495	#N/A	#N/A	#N/A	1.34107	1.86459	0.511301	2.78141	8.03648	0.614618	0.772479	1.46888	1.15649	1.39581	0.873065	1.54231	18	ENSG00000177663	IL17RA	protein_coding	interleukin 17 receptor A [Source:HGNC Symbol;Acc:HGNC:5985]
SLC8A1	8.99775	2.12605	7.95883	7.66846	8.16634	#N/A	#N/A	#N/A	#N/A	#N/A	#N/A	8.54993	#N/A	#N/A	#N/A	5.48957	7.85113	1.87945	6.23885	8.91896	10.53	9.55118	9.66508	9.58362	11.2538	8.62667	2.6517	18	ENSG00000183023	SLC8A1	protein_coding	solute carrier family 8 member A1 [Source:HGNC Symbol;Acc:HGNC:11068]
CD163	8.16381	1.61935	5.76941	4.65634	4.3385	#N/A	#N/A	#N/A	#N/A	2.34631	#N/A	6.89285	#N/A	#N/A	#N/A	4.4934	3.03848	1.20266	5.14473	2.53547	9.18743	5.21583	10.5008	10.2795	9.04412	5.1396	#N/A	18	ENSG00000177575	CD163	protein_coding	CD163 molecule [Source:HGNC Symbol;Acc:HGNC:1631]
STK38	1.1105	0.441675	0.78156	1.74695	1.47098	0.753909	0.915983	0.725935	0.864341	#N/A	1.03765	0.242638	0.726108	#N/A	#N/A	#N/A	0.574398	1.12559	0.905242	9.25485	#N/A	#N/A	#N/A	#N/A	0.220733	#N/A	0.895014	18	ENSG00000112079	STK38	protein_coding	serine/threonine kinase 38 [Source:HGNC Symbol;Acc:HGNC:17847]
RNF216	0.792304	#N/A	0.610325	0.541113	0.329757	#N/A	#N/A	0.488594	0.643936	0.330049	0.352906	#N/A	0.585027	#N/A	#N/A	0.28402	0.809683	0.49109	1.34355	8.28758	#N/A	0.305276	0.228051	0.342133	0.642577	#N/A	#N/A	18	ENSG00000011275	RNF216	protein_coding	ring finger protein 216 [Source:HGNC Symbol;Acc:HGNC:21698]
AXIN1	1.19462	0.370449	1.12261	1.2508	0.870754	0.653479	0.978019	1.00122	1.19656	0.757688	1.05739	#N/A	1.1391	#N/A	#N/A	#N/A	#N/A	1.18535	1.11034	4.75262	0.707211	0.447675	#N/A	#N/A	#N/A	0.535584	#N/A	18	ENSG00000103126	AXIN1	protein_coding	axin 1 [Source:HGNC Symbol;Acc:HGNC:903]
EPHB2	6.25201	2.02598	6.07236	4.88635	4.07734	#N/A	#N/A	#N/A	#N/A	#N/A	2.40775	5.41067	#N/A	#N/A	#N/A	4.05197	5.04163	1.97018	5.74167	3.14176	6.37138	5.50463	6.20102	6.16309	5.95244	5.24294	#N/A	18	ENSG00000133216	EPHB2	protein_coding	EPH receptor B2 [Source:HGNC Symbol;Acc:HGNC:3393]
FOXO3	1.50966	0.64207	1.48875	0.866625	1.53054	#N/A	#N/A	#N/A	#N/A	#N/A	0.378217	0.791879	#N/A	#N/A	#N/A	0.751761	1.62195	0.856715	0.683122	7.29245	1.28057	1.04441	0.748921	1.03418	1.20234	1.76411	#N/A	18	ENSG00000118689	FOXO3	protein_coding	forkhead box O3 [Source:HGNC Symbol;Acc:HGNC:3821]
SATB1	2.65208	0.675749	3.64101	4.24538	1.73454	1.17326	1.27998	1.13006	#N/A	1.77994	0.833651	#N/A	0.949588	#N/A	#N/A	#N/A	1.14583	1.66645	4.03619	5.22695	#N/A	0.918133	0.794448	#N/A	#N/A	0.756151	#N/A	18	ENSG00000182568	SATB1	protein_coding	SATB homeobox 1 [Source:HGNC Symbol;Acc:HGNC:10541]
TMEM176B	6.06228	1.83221	8.47866	4.90966	6.71719	#N/A	#N/A	#N/A	#N/A	#N/A	1.20879	7.14434	#N/A	#N/A	#N/A	5.13447	5.3839	1.58297	5.4308	5.45397	12.2292	8.4276	10.7655	7.48887	5.06707	4.86674	#N/A	18	ENSG00000106565	TMEM176B	protein_coding	transmembrane protein 176B [Source:HGNC Symbol;Acc:HGNC:29596]
PID1	7.89707	2.8011	9.57715	7.48804	7.37464	#N/A	#N/A	#N/A	#N/A	#N/A	#N/A	9.1859	#N/A	#N/A	#N/A	5.3722	8.17802	3.03177	5.42451	8.86078	9.87841	9.47467	9.68099	9.8031	10.3116	7.16416	3.16013	18	ENSG00000153823	PID1	protein_coding	phosphotyrosine interaction domain containing 1 [Source:HGNC Symbol;Acc:HGNC:26084]
PCAT1	2.0439	0.31092	2.04909	4.92337	0.874925	5.02219	4.84165	3.09728	3.70725	5.30211	3.37338	#N/A	4.88596	#N/A	#N/A	1.16403	1.4418	2.1889	2.7451	9.72785	#N/A	#N/A	#N/A	#N/A	#N/A	#N/A	1.25083	18	ENSG00000253438	PCAT1	lncRNA	prostate cancer associated transcript 1 [Source:HGNC Symbol;Acc:HGNC:43022]
ANKFY1	0.96825	0.43042	0.703152	0.532313	0.812026	#N/A	#N/A	#N/A	#N/A	#N/A	0.534341	0.263918	0.327611	#N/A	#N/A	0.327321	#N/A	0.776105	0.912648	5.16593	0.374059	0.360848	0.280592	0.542607	0.843463	0.748375	#N/A	18	ENSG00000185722	ANKFY1	protein_coding	ankyrin repeat and FYVE domain containing 1 [Source:HGNC Symbol;Acc:HGNC:20763]
RAB43	2.32104	0.657327	2.38089	1.73185	1.21708	#N/A	#N/A	#N/A	#N/A	0.516716	1.89179	0.549676	0.755837	#N/A	#N/A	0.382898	0.739074	1.05268	0.711365	5.73177	#N/A	0.40733	0.980802	0.766894	1.09251	#N/A	#N/A	18	ENSG00000172780	RAB43	protein_coding	RAB43, member RAS oncogene family [Source:HGNC Symbol;Acc:HGNC:19983]
DPYD	4.33095	1.24363	4.17667	3.84494	2.98465	#N/A	#N/A	#N/A	#N/A	#N/A	#N/A	0.859316	#N/A	#N/A	#N/A	1.2624	1.36745	2.41229	4.29031	10.5075	0.740864	0.505735	1.21492	1.25891	1.85103	1.39067	1.85054	18	ENSG00000188641	DPYD	protein_coding	dihydropyrimidine dehydrogenase [Source:HGNC Symbol;Acc:HGNC:3012]
VSTM1#189068	7.80935	2.07007	7.45863	2.28939	4.03149	#N/A	#N/A	#N/A	#N/A	#N/A	1.2037	6.52165	#N/A	#N/A	#N/A	4.17464	4.22552	1.68905	4.23691	4.39219	11.1908	7.39057	7.46102	9.70629	5.83584	4.65186	#N/A	18	ENSG00000189068	VSTM1	protein_coding	V-set and transmembrane domain containing 1 [Source:HGNC Symbol;Acc:HGNC:29455]
STX8	0.82499	0.303077	0.637441	0.48895	0.774974	#N/A	0.637175	#N/A	0.509031	0.259634	0.423772	0.303259	0.502378	#N/A	#N/A	#N/A	#N/A	#N/A	1.14693	6.41356	0.295387	#N/A	#N/A	0.379584	0.544358	0.393562	1.021	18	ENSG00000170310	STX8	protein_coding	syntaxin 8 [Source:HGNC Symbol;Acc:HGNC:11443]
CBL	0.844704	0.436248	0.553923	0.472382	0.536932	#N/A	#N/A	#N/A	#N/A	#N/A	#N/A	0.699925	#N/A	#N/A	#N/A	1.0101	0.914972	0.73345	1.13641	6.22424	0.490046	0.53242	0.905436	0.950208	1.14356	0.762656	1.73468	18	ENSG00000110395	CBL	protein_coding	Cbl proto-oncogene [Source:HGNC Symbol;Acc:HGNC:1541]
RUNX3	1.06365	0.295157	0.988578	1.17814	1.97365	1.90403	2.50119	1.99301	1.93118	0.693276	0.973144	#N/A	1.56726	#N/A	#N/A	#N/A	#N/A	1.37959	1.29065	6.2811	0.213715	0.237148	#N/A	#N/A	#N/A	#N/A	1.66681	18	ENSG00000020633	RUNX3	protein_coding	RUNX family transcription factor 3 [Source:HGNC Symbol;Acc:HGNC:10473]
ULK1	1.43112	0.66451	1.44311	1.02698	0.848946	#N/A	#N/A	#N/A	#N/A	#N/A	1.18845	1.12342	0.547453	#N/A	#N/A	0.685616	1.00249	#N/A	1.05426	4.70368	0.943068	1.01231	0.778562	1.12379	1.31179	0.888549	#N/A	18	ENSG00000177169	ULK1	protein_coding	unc-51 like autophagy activating kinase 1 [Source:HGNC Symbol;Acc:HGNC:12558]
KIAA0513	6.72604	1.35918	5.57564	8.24599	9.71348	#N/A	#N/A	#N/A	#N/A	#N/A	0.576027	2.44511	#N/A	#N/A	#N/A	2.86786	3.51488	#N/A	2.26128	2.75353	2.21859	2.60888	3.99779	3.58531	3.37385	3.11555	4.02956	18	ENSG00000135709	KIAA0513	protein_coding	KIAA0513 [Source:HGNC Symbol;Acc:HGNC:29058]
IL1R2	7.48866	1.50174	4.86717	4.39273	3.42932	#N/A	#N/A	#N/A	#N/A	2.50449	#N/A	4.89642	#N/A	#N/A	#N/A	4.01219	2.692	1.94771	4.66838	2.50654	7.22824	5.45271	8.00699	8.10071	5.80037	2.32545	#N/A	18	ENSG00000115590	IL1R2	protein_coding	interleukin 1 receptor type 2 [Source:HGNC Symbol;Acc:HGNC:5994]
ARRB2	3.30399	1.3163	3.70762	2.84162	4.6378	#N/A	#N/A	#N/A	#N/A	#N/A	#N/A	1.58232	#N/A	#N/A	#N/A	0.977256	0.851794	1.5929	3.43033	6.45526	1.49749	1.58675	1.05453	1.22572	0.636281	1.3503	2.19792	18	ENSG00000141480	ARRB2	protein_coding	arrestin beta 2 [Source:HGNC Symbol;Acc:HGNC:712]
MIRLET7BHG	1.28292	0.484716	0.866404	0.836396	1.23879	#N/A	#N/A	#N/A	#N/A	#N/A	0.317671	0.960927	0.459948	#N/A	#N/A	0.636966	1.05782	#N/A	1.80078	8.41785	0.746286	0.711711	0.960936	1.17297	1.46615	1.51376	#N/A	18	ENSG00000197182	MIRLET7BHG	lncRNA	MIRLET7B host gene [Source:HGNC Symbol;Acc:HGNC:37189]
RCAN3AS	1.92286	#N/A	1.22701	2.83095	1.57535	3.43479	2.57902	1.5665	3.44416	3.62436	1.59692	#N/A	3.87968	#N/A	#N/A	2.31762	1.36898	1.45928	2.27336	7.84801	#N/A	#N/A	2.31215	#N/A	1.24695	#N/A	#N/A	18	ENSG00000286061	RCAN3AS	lncRNA	RCAN3 antisense RNA [Source:HGNC Symbol;Acc:HGNC:39009]
EPS8	3.45528	1.28367	2.40367	2.72221	3.86952	#N/A	#N/A	1.22845	#N/A	#N/A	#N/A	2.38271	#N/A	#N/A	#N/A	4.33807	2.78438	1.90568	1.31969	7.56574	1.33813	2.90947	4.84841	2.53088	3.8226	3.62388	#N/A	18	ENSG00000151491	EPS8	protein_coding	epidermal growth factor receptor pathway substrate 8 [Source:HGNC Symbol;Acc:HGNC:3420]
#285909	3.89463	0.472612	3.35674	#N/A	1.66742	1.17761	1.11037	0.854273	1.47176	#N/A	0.790039	1.19959	1.18041	#N/A	#N/A	0.600216	#N/A	1.78955	#N/A	7.87108	#N/A	#N/A	1.02004	0.895639	1.48517	#N/A	1.58359	18	ENSG00000285909		lncRNA	novel transcript, antisense to CRTAM
KSR1	1.67965	0.825905	1.21117	1.60916	1.80484	#N/A	#N/A	#N/A	#N/A	#N/A	0.758509	1.2271	#N/A	#N/A	#N/A	1.08394	1.54146	1.68955	2.16273	6.26816	1.60013	1.38526	1.20949	1.67893	1.75494	1.9602	#N/A	18	ENSG00000141068	KSR1	protein_coding	kinase suppressor of ras 1 [Source:HGNC Symbol;Acc:HGNC:6465]
HPCAL1	0.907674	0.420248	0.549256	1.75226	0.91679	#N/A	#N/A	#N/A	#N/A	#N/A	0.803258	0.497905	0.38528	#N/A	#N/A	0.78392	0.820573	1.02289	1.56673	5.93469	0.260061	0.506348	0.969734	0.972549	1.20534	#N/A	#N/A	18	ENSG00000115756	HPCAL1	protein_coding	hippocalcin like 1 [Source:HGNC Symbol;Acc:HGNC:5145]
SMPDL3A	5.49564	1.05783	3.87388	1.39364	6.02066	#N/A	#N/A	#N/A	#N/A	#N/A	2.41965	6.46767	#N/A	#N/A	#N/A	5.04298	2.59775	1.18422	4.30344	3.06394	11.5705	7.72664	10.8299	7.67912	8.24938	4.12055	#N/A	18	ENSG00000172594	SMPDL3A	protein_coding	sphingomyelin phosphodiesterase acid like 3A [Source:HGNC Symbol;Acc:HGNC:17389]
CLTCL1	3.35006	#N/A	2.59857	1.84665	3.66748	#N/A	#N/A	#N/A	#N/A	0.829909	1.25264	2.40004	#N/A	#N/A	#N/A	2.16543	3.75206	1.61162	6.28673	5.48485	2.99679	2.33602	2.09896	3.06269	2.98306	3.95504	#N/A	18	ENSG00000070371	CLTCL1	protein_coding	clathrin heavy chain like 1 [Source:HGNC Symbol;Acc:HGNC:2093]
GNG12-AS1	7.50211	0.925828	7.05935	3.84585	5.12859	#N/A	#N/A	#N/A	#N/A	1.63709	2.18764	6.19133	#N/A	#N/A	#N/A	3.45721	4.02759	#N/A	4.08121	3.11049	7.36831	7.3136	9.93018	9.82738	5.94263	3.06568	#N/A	18	ENSG00000232284	GNG12-AS1	lncRNA	GNG12, DIRAS3 and WLS antisense RNA 1 [Source:HGNC Symbol;Acc:HGNC:43938]
PLEKHG2	2.45973	1.11111	1.96659	1.52202	1.64831	#N/A	#N/A	#N/A	#N/A	1.84911	#N/A	2.82907	0.294494	#N/A	#N/A	1.71871	1.10505	1.02397	1.91952	5.53408	2.61686	2.45617	2.06182	2.17605	1.9747	#N/A	#N/A	18	ENSG00000090924	PLEKHG2	protein_coding	pleckstrin homology and RhoGEF domain containing G2 [Source:HGNC Symbol;Acc:HGNC:29515]
RARA	1.39968	1.03112	1.42224	1.88803	2.69597	#N/A	#N/A	#N/A	#N/A	#N/A	#N/A	1.38477	#N/A	#N/A	#N/A	2.26157	2.05887	0.818252	2.52473	6.25809	1.79069	1.19543	2.55601	2.30825	2.10942	2.22041	1.50318	18	ENSG00000131759	RARA	protein_coding	retinoic acid receptor alpha [Source:HGNC Symbol;Acc:HGNC:9864]
PLA2G7	5.60811	2.10556	7.40542	3.81069	5.5118	#N/A	#N/A	#N/A	#N/A	3.22041	#N/A	6.56919	#N/A	#N/A	#N/A	3.618	1.75323	1.66674	2.3139	3.78175	8.24361	7.60965	7.51448	9.67802	5.4732	4.56037	#N/A	18	ENSG00000146070	PLA2G7	protein_coding	phospholipase A2 group VII [Source:HGNC Symbol;Acc:HGNC:9040]
ARHGEF1	0.705022	0.278948	0.678915	0.516534	0.551723	0.664241	0.764501	0.942075	1.0003	0.339166	1.22595	0.259999	0.844726	#N/A	#N/A	#N/A	0.547767	0.974342	1.49459	6.6555	#N/A	#N/A	#N/A	#N/A	#N/A	#N/A	1.51013	18	ENSG00000076928	ARHGEF1	protein_coding	Rho guanine nucleotide exchange factor 1 [Source:HGNC Symbol;Acc:HGNC:681]
CCL3L1#276085	0.844652	1.53796	5.48358	1.57499	0.714057	#N/A	#N/A	#N/A	#N/A	2.07524	#N/A	0.390665	#N/A	#N/A	#N/A	3.82203	3.08751	1.70005	0.834847	0.483165	6.96927	5.08036	8.21792	6.43391	4.85282	2.28612	#N/A	18	ENSG00000276085	CCL3L1	protein_coding	C-C motif chemokine ligand 3 like 3 [Source:HGNC Symbol;Acc:HGNC:30554]
P4HA2	5.48705	1.97874	7.35935	3.70201	5.85133	#N/A	#N/A	#N/A	#N/A	1.22031	#N/A	4.58049	#N/A	#N/A	#N/A	4.30008	3.86343	1.6689	4.17294	3.77007	6.89361	4.74261	4.69418	6.31703	5.45043	4.3052	#N/A	18	ENSG00000072682	P4HA2	protein_coding	prolyl 4-hydroxylase subunit alpha 2 [Source:HGNC Symbol;Acc:HGNC:8547]
MYADM	2.30916	1.54245	3.89295	2.87171	4.61438	#N/A	#N/A	#N/A	#N/A	#N/A	#N/A	2.58355	#N/A	#N/A	#N/A	2.95275	1.48368	1.57457	1.60288	6.91049	3.85294	2.63281	3.85041	1.72328	1.09502	1.34505	1.08575	18	ENSG00000179820	MYADM	protein_coding	myeloid associated differentiation marker [Source:HGNC Symbol;Acc:HGNC:7544]
SBNO2#064932	1.14991	0.421786	0.987728	0.991349	0.985131	#N/A	#N/A	#N/A	#N/A	#N/A	0.43069	0.793606	0.292161	#N/A	#N/A	0.528048	0.69777	#N/A	1.03483	5.45214	0.600149	0.487571	0.386207	0.638901	0.935881	0.696268	#N/A	18	ENSG00000064932	SBNO2	protein_coding	strawberry notch homolog 2 [Source:HGNC Symbol;Acc:HGNC:29158]
SYNE1	1.72271	0.278335	1.39111	1.67343	1.46522	2.08318	2.16034	2.13326	2.36956	2.27163	2.05348	#N/A	2.74187	#N/A	#N/A	#N/A	#N/A	1.49785	0.867189	7.97633	0.465317	#N/A	#N/A	#N/A	#N/A	0.416509	0.996817	18	ENSG00000131018	SYNE1	protein_coding	spectrin repeat containing nuclear envelope protein 1 [Source:HGNC Symbol;Acc:HGNC:17089]
RNF165	4.52605	#N/A	4.20997	3.96479	5.18055	5.48644	1.51419	1.46946	2.2091	5.17979	2.63917	#N/A	6.39331	#N/A	#N/A	#N/A	#N/A	#N/A	3.91259	5.22905	2.05455	1.96129	1.17201	1.56152	#N/A	3.99921	#N/A	18	ENSG00000141622	RNF165	protein_coding	ring finger protein 165 [Source:HGNC Symbol;Acc:HGNC:31696]
VPS9D1	1.16784	0.492298	0.84265	0.861245	1.32359	#N/A	#N/A	#N/A	#N/A	0.586281	0.498846	0.726251	0.961375	#N/A	#N/A	#N/A	1.38867	0.993905	1.38288	7.99499	0.694543	0.617403	#N/A	0.436049	0.609007	0.586616	#N/A	18	ENSG00000075399	VPS9D1	protein_coding	VPS9 domain containing 1 [Source:HGNC Symbol;Acc:HGNC:13526]
PADI2	4.66752	1.5514	4.41984	5.12355	6.29853	#N/A	#N/A	#N/A	#N/A	2.35759	#N/A	5.56376	#N/A	#N/A	#N/A	3.20769	2.33534	0.962735	5.88435	4.50429	7.96641	8.41217	7.67774	10.4115	6.24037	3.97	#N/A	18	ENSG00000117115	PADI2	protein_coding	peptidyl arginine deiminase 2 [Source:HGNC Symbol;Acc:HGNC:18341]
LINC02964	5.59034	0.401244	4.86308	4.69018	7.14677	5.70258	6.21704	3.63563	5.43745	5.08775	3.33185	#N/A	5.89911	#N/A	0.585165	#N/A	0.794056	2.61154	#N/A	7.31665	#N/A	#N/A	#N/A	#N/A	0.391307	#N/A	1.49876	18	ENSG00000286122	LINC02964	lncRNA	long intergenic non-protein coding RNA 2964 [Source:HGNC Symbol;Acc:HGNC:53487]
VSIR	3.2811	1.28986	4.55205	3.6083	5.11407	#N/A	#N/A	#N/A	#N/A	#N/A	#N/A	0.588517	#N/A	#N/A	#N/A	1.42268	1.35759	1.86338	2.89398	5.3222	1.36736	1.04126	1.62899	0.451691	0.517435	1.44179	2.18518	18	ENSG00000107738	VSIR	protein_coding	V-set immunoregulatory receptor [Source:HGNC Symbol;Acc:HGNC:30085]
SH3PXD2B	5.67341	1.47999	5.76059	2.56036	4.98517	#N/A	#N/A	#N/A	#N/A	1.52633	#N/A	2.64679	#N/A	#N/A	#N/A	3.83147	1.99524	1.42316	0.831216	0.698322	3.38912	3.06012	5.71581	4.96731	4.95964	2.79268	#N/A	18	ENSG00000174705	SH3PXD2B	protein_coding	SH3 and PX domains 2B [Source:HGNC Symbol;Acc:HGNC:29242]
PLXDC2	8.42972	2.61385	8.85781	7.05286	9.6047	#N/A	#N/A	#N/A	#N/A	#N/A	#N/A	6.99463	#N/A	#N/A	0.236234	3.87733	4.89027	1.99852	6.0404	7.97763	9.86674	9.17284	9.34981	9.67631	6.88645	7.4161	#N/A	18	ENSG00000120594	PLXDC2	protein_coding	plexin domain containing 2 [Source:HGNC Symbol;Acc:HGNC:21013]
#225450	1.30525	#N/A	0.488968	#N/A	0.929913	0.829668	0.922029	1.00012	0.833042	#N/A	1.03103	0.40465	2.37127	#N/A	#N/A	#N/A	#N/A	0.704556	0.925919	8.05387	#N/A	0.29223	#N/A	0.510399	1.11217	0.884459	1.43409	18	ENSG00000225450		lncRNA	novel transcript
ARHGEF28	4.51421	#N/A	6.10487	4.90184	5.91052	3.86827	3.68874	3.1609	1.47607	4.33584	3.55292	2.57456	3.77592	#N/A	#N/A	#N/A	#N/A	1.77861	0.992786	4.25582	2.16278	1.26055	#N/A	#N/A	#N/A	3.83418	#N/A	18	ENSG00000214944	ARHGEF28	protein_coding	Rho guanine nucleotide exchange factor 28 [Source:HGNC Symbol;Acc:HGNC:30322]
GAS7	4.34952	1.52863	5.02913	0.949646	4.64335	#N/A	#N/A	#N/A	#N/A	#N/A	#N/A	3.59773	#N/A	#N/A	#N/A	0.688167	2.06603	1.90977	4.35836	8.03269	5.20995	4.04156	1.81704	3.1197	2.31044	2.0222	1.46007	18	ENSG00000007237	GAS7	protein_coding	growth arrest specific 7 [Source:HGNC Symbol;Acc:HGNC:4169]
CLEC10A	3.96188	1.101	5.45831	2.11994	5.46008	#N/A	1.54673	#N/A	#N/A	1.69581	#N/A	6.34126	#N/A	#N/A	#N/A	6.34652	4.41923	#N/A	3.12042	5.0037	9.02935	7.31948	8.28073	7.88438	5.92569	4.57541	#N/A	18	ENSG00000132514	CLEC10A	protein_coding	C-type lectin domain containing 10A [Source:HGNC Symbol;Acc:HGNC:16916]
KIAA1671	4.12913	0.721659	4.4533	6.27785	5.84185	3.2354	2.45622	3.06289	2.47995	2.52402	2.82622	1.48443	3.93935	#N/A	#N/A	#N/A	#N/A	1.53089	2.90812	5.82832	0.75434	#N/A	#N/A	#N/A	#N/A	2.3797	#N/A	18	ENSG00000197077	KIAA1671	protein_coding	KIAA1671 [Source:HGNC Symbol;Acc:HGNC:29345]
RPTOR	0.9893	#N/A	0.617146	0.941393	0.663356	0.287896	0.636032	#N/A	0.717266	0.54436	0.27214	0.289092	0.83876	#N/A	#N/A	0.294905	#N/A	#N/A	0.545652	7.80152	0.170786	0.316402	#N/A	0.318397	0.387307	#N/A	#N/A	18	ENSG00000141564	RPTOR	protein_coding	regulatory associated protein of MTOR complex 1 [Source:HGNC Symbol;Acc:HGNC:30287]
ENG	2.19481	0.817476	1.52312	1.36771	0.824816	#N/A	#N/A	#N/A	#N/A	#N/A	0.528741	1.14181	#N/A	#N/A	#N/A	0.719363	1.25952	0.650288	2.83109	5.79169	0.637485	1.29962	0.927379	1.23854	1.45134	1.78042	#N/A	18	ENSG00000106991	ENG	protein_coding	endoglin [Source:HGNC Symbol;Acc:HGNC:3349]
C5AR1	7.07384	1.56986	7.45933	6.43897	10.668	#N/A	#N/A	#N/A	#N/A	#N/A	2.0714	8.05827	#N/A	#N/A	#N/A	4.83292	6.03859	2.47155	7.00391	6.17506	8.50833	8.44327	9.6912	9.66791	9.91449	9.64543	#N/A	18	ENSG00000197405	C5AR1	protein_coding	complement C5a receptor 1 [Source:HGNC Symbol;Acc:HGNC:1338]
PLCB1	8.07511	1.57584	7.94466	7.05958	9.50058	#N/A	#N/A	#N/A	#N/A	2.34306	1.43391	#N/A	#N/A	#N/A	0.373773	#N/A	1.45381	2.02836	5.48281	9.5914	1.43041	1.93187	0.322272	0.823662	1.11586	3.3011	#N/A	18	ENSG00000182621	PLCB1	protein_coding	phospholipase C beta 1 [Source:HGNC Symbol;Acc:HGNC:15917]
STAT4	4.56071	0.512606	4.75221	4.41869	5.76814	5.18027	5.16004	3.49823	5.71726	5.39907	3.33997	#N/A	5.42076	#N/A	#N/A	#N/A	0.380064	1.36328	3.26342	6.85155	#N/A	#N/A	#N/A	#N/A	#N/A	0.341415	2.0584	18	ENSG00000138378	STAT4	protein_coding	signal transducer and activator of transcription 4 [Source:HGNC Symbol;Acc:HGNC:11365]
NAIP#249437	1.49399	0.523039	0.865602	1.06261	1.01234	#N/A	#N/A	#N/A	#N/A	1.07054	#N/A	1.18572	#N/A	#N/A	#N/A	0.869799	1.14166	0.612859	1.20225	6.50534	1.06492	1.08094	1.14678	1.86764	1.94875	1.22819	#N/A	18	ENSG00000249437	NAIP	protein_coding	NLR family apoptosis inhibitory protein [Source:HGNC Symbol;Acc:HGNC:7634]
FBXL5	1.74821	0.729155	1.38447	1.61702	1.13762	#N/A	#N/A	#N/A	#N/A	#N/A	#N/A	0.935818	#N/A	#N/A	#N/A	0.626708	0.951701	0.551106	2.34704	7.41368	1.0195	0.98854	0.676018	1.02076	1.12578	1.63374	1.11132	18	ENSG00000118564	FBXL5	protein_coding	F-box and leucine rich repeat protein 5 [Source:HGNC Symbol;Acc:HGNC:13602]
SORCS3	5.07265	#N/A	2.99875	2.93288	5.59442	3.48618	#N/A	#N/A	0.708845	2.57939	2.36943	1.27802	5.18857	#N/A	#N/A	3.02522	#N/A	1.85892	2.12321	3.96955	#N/A	2.0752	2.77776	1.86319	1.75531	#N/A	#N/A	18	ENSG00000156395	SORCS3	protein_coding	sortilin related VPS10 domain containing receptor 3 [Source:HGNC Symbol;Acc:HGNC:16699]
RGS3	3.34268	0.86936	4.93633	5.24179	6.27617	2.89792	2.97725	1.93729	2.00867	3.22441	2.52167	#N/A	1.97991	#N/A	#N/A	#N/A	#N/A	1.73268	1.8945	2.35089	1.47643	1.25478	#N/A	#N/A	#N/A	1.82146	#N/A	18	ENSG00000138835	RGS3	protein_coding	regulator of G protein signaling 3 [Source:HGNC Symbol;Acc:HGNC:9999]
KDM6B	1.15659	0.762469	1.24626	1.14912	1.21312	#N/A	#N/A	#N/A	#N/A	0.437943	#N/A	1.1191	#N/A	#N/A	#N/A	2.06257	3.17366	1.42867	2.5871	5.83388	0.9598	1.29739	1.97384	1.45621	1.83631	1.67681	#N/A	18	ENSG00000132510	KDM6B	protein_coding	lysine demethylase 6B [Source:HGNC Symbol;Acc:HGNC:29012]
TBXAS1	2.59369	1.40754	2.11448	2.62199	4.1251	#N/A	#N/A	#N/A	#N/A	#N/A	#N/A	4.01812	#N/A	#N/A	#N/A	1.34058	2.16521	1.88629	3.30306	6.81367	4.11586	2.1965	4.27245	4.45547	4.47617	4.88216	1.1481	18	ENSG00000059377	TBXAS1	protein_coding	thromboxane A synthase 1 [Source:HGNC Symbol;Acc:HGNC:11609]
KLRC1	6.19551	1.02485	5.22047	6.11471	7.67399	4.51163	2.65857	3.65494	1.89621	4.50292	4.03016	#N/A	7.03817	#N/A	#N/A	#N/A	#N/A	1.69437	2.53648	5.02966	1.20423	1.11761	#N/A	#N/A	#N/A	3.88581	#N/A	18	ENSG00000134545	KLRC1	protein_coding	killer cell lectin like receptor C1 [Source:HGNC Symbol;Acc:HGNC:6374]
KLF7	0.974805	0.625417	0.714876	1.20766	#N/A	#N/A	#N/A	#N/A	#N/A	#N/A	0.801241	3.27318	#N/A	#N/A	#N/A	1.83399	2.61323	1.17028	1.59817	9.50622	0.722154	0.875417	3.43764	2.31531	3.58469	2.37284	1.08735	18	ENSG00000118263	KLF7	protein_coding	Kruppel like factor 7 [Source:HGNC Symbol;Acc:HGNC:6350]
ZFYVE9	1.55873	#N/A	1.65669	1.66784	2.03493	3.50228	2.92515	2.26265	1.64462	5.04477	2.18182	#N/A	4.57726	#N/A	#N/A	1.34664	2.34846	1.107	2.12852	6.99475	#N/A	#N/A	0.631302	#N/A	0.729534	#N/A	#N/A	18	ENSG00000157077	ZFYVE9	protein_coding	zinc finger FYVE-type containing 9 [Source:HGNC Symbol;Acc:HGNC:6775]
CYTH1	0.679633	#N/A	0.387441	0.56097	0.534619	0.389363	0.572976	0.772994	0.754661	0.493681	0.644786	#N/A	0.800161	#N/A	#N/A	0.138873	0.322172	0.624524	0.498976	8.3334	#N/A	#N/A	#N/A	#N/A	0.333146	#N/A	1.37707	18	ENSG00000108669	CYTH1	protein_coding	cytohesin 1 [Source:HGNC Symbol;Acc:HGNC:9501]
SLC49A4	1.59774	0.886943	1.29357	1.63008	0.982143	#N/A	#N/A	#N/A	#N/A	#N/A	0.352095	1.77725	#N/A	#N/A	#N/A	1.46579	1.83294	1.57338	2.1486	10.0072	1.39254	1.33887	1.72118	1.94165	2.60947	1.02875	#N/A	18	ENSG00000138463	SLC49A4	protein_coding	solute carrier family 49 member 4 [Source:HGNC Symbol;Acc:HGNC:16628]
RXFP2	5.38897	#N/A	5.73057	0.600475	2.33038	#N/A	#N/A	#N/A	#N/A	1.61781	1.79491	3.81032	1.16227	#N/A	#N/A	2.75821	0.777714	#N/A	0.392469	0.637725	5.74139	0.568003	7.151	7.06496	5.95178	0.38237	#N/A	18	ENSG00000133105	RXFP2	protein_coding	relaxin family peptide receptor 2 [Source:HGNC Symbol;Acc:HGNC:17318]
CXorf58	4.03475	#N/A	2.71029	3.49685	2.00261	4.04298	2.13272	1.8776	0.730343	4.59937	2.88212	#N/A	4.70458	#N/A	#N/A	1.22771	2.33113	1.1875	3.84828	4.06501	#N/A	#N/A	2.2405	#N/A	1.71087	#N/A	#N/A	18	ENSG00000165182	CXorf58	protein_coding	chromosome X open reading frame 58 [Source:HGNC Symbol;Acc:HGNC:26356]
ABHD15-AS1	0.903444	0.323663	0.241125	#N/A	#N/A	#N/A	#N/A	#N/A	0.596773	#N/A	0.754446	0.713287	0.930992	#N/A	#N/A	0.298504	1.08412	0.472206	1.89867	7.062	0.478942	0.994093	0.722718	1.01791	1.62372	0.65517	#N/A	18	ENSG00000264031	ABHD15-AS1	lncRNA	ABHD15 antisense RNA 1 [Source:HGNC Symbol;Acc:HGNC:49685]
TYMP	2.89709	1.57568	3.94298	2.85436	4.04358	#N/A	#N/A	#N/A	#N/A	#N/A	#N/A	6.31614	#N/A	#N/A	#N/A	4.12434	5.20955	1.87433	1.59796	4.99462	6.96708	5.58548	6.87201	6.18374	4.07479	7.50508	2.17262	18	ENSG00000025708	TYMP	protein_coding	thymidine phosphorylase [Source:HGNC Symbol;Acc:HGNC:3148]
#254177	1.62794	0.50248	1.10353	1.11199	2.38041	2.13524	#N/A	1.56105	2.30255	#N/A	2.09426	#N/A	2.43396	#N/A	#N/A	1.58717	#N/A	#N/A	1.42415	6.94663	#N/A	#N/A	0.860713	0.351656	1.67582	0.913562	2.04656	18	ENSG00000254177		lncRNA	novel transcript
PELATON	5.66778	1.49368	5.61085	3.22293	7.66691	#N/A	#N/A	#N/A	#N/A	#N/A	1.60093	7.8332	#N/A	#N/A	#N/A	5.3785	6.44885	2.09323	6.40258	6.77918	9.43265	9.31168	7.7481	7.66034	5.58933	6.06133	#N/A	18	ENSG00000224397	PELATON	lncRNA	plaque enriched lncRNA in atherosclerotic and inflammatory bowel macrophage regulation [Source:HGNC Symbol;Acc:HGNC:50328]
PIK3IP1	1.71639	0.450151	1.91263	2.6986	0.866793	3.04302	3.41818	2.88103	2.11867	1.69765	2.82897	#N/A	2.77123	#N/A	#N/A	1.21845	1.58661	2.7174	3.15208	7.08941	#N/A	#N/A	0.652338	#N/A	#N/A	#N/A	#N/A	18	ENSG00000100100	PIK3IP1	protein_coding	phosphoinositide-3-kinase interacting protein 1 [Source:HGNC Symbol;Acc:HGNC:24942]
CAMKK2	2.05801	1.01382	1.53862	1.07685	2.40812	#N/A	#N/A	#N/A	#N/A	#N/A	0.561654	1.48507	#N/A	#N/A	#N/A	1.72907	0.949605	0.974764	1.22615	5.12161	2.12957	1.86859	2.33726	2.40788	2.29232	1.93346	#N/A	18	ENSG00000110931	CAMKK2	protein_coding	calcium/calmodulin dependent protein kinase kinase 2 [Source:HGNC Symbol;Acc:HGNC:1470]
ARAP1	1.08032	0.774167	1.12048	0.795931	1.54754	#N/A	#N/A	#N/A	#N/A	#N/A	0.407272	1.58949	#N/A	#N/A	#N/A	0.456504	1.55523	1.49191	2.36072	4.93833	2.05751	1.69348	1.3806	1.89557	1.47398	1.61936	#N/A	18	ENSG00000186635	ARAP1	protein_coding	ArfGAP with RhoGAP domain, ankyrin repeat and PH domain 1 [Source:HGNC Symbol;Acc:HGNC:16925]
CD300E	6.29279	1.9297	8.47122	4.59044	7.02153	#N/A	#N/A	#N/A	#N/A	#N/A	#N/A	9.77513	#N/A	#N/A	#N/A	4.74445	5.04611	2.86826	5.2884	5.56165	9.66026	7.83582	9.62112	9.23958	9.24016	8.09036	1.79894	18	ENSG00000186407	CD300E	protein_coding	CD300e molecule [Source:HGNC Symbol;Acc:HGNC:28874]
LINC01127	6.12462	1.51849	6.2185	1.11035	2.92615	#N/A	#N/A	#N/A	#N/A	3.22952	1.89154	4.84185	#N/A	#N/A	#N/A	3.63933	1.43978	#N/A	0.59093	1.07879	5.78684	4.58643	5.0547	7.87753	6.81658	0.80627	#N/A	18	ENSG00000281162	LINC01127	lncRNA	long intergenic non-protein coding RNA 1127 [Source:HGNC Symbol;Acc:HGNC:49292]
TOM1	2.39326	1.03198	2.08313	2.66648	2.19563	#N/A	#N/A	#N/A	#N/A	#N/A	0.546901	1.43583	#N/A	#N/A	#N/A	1.79884	2.13877	0.552479	3.39934	6.91305	1.15222	0.966686	1.8667	1.65865	1.98184	1.53916	#N/A	18	ENSG00000100284	TOM1	protein_coding	target of myb1 membrane trafficking protein [Source:HGNC Symbol;Acc:HGNC:11982]
LINC02458	4.10785	1.69219	3.67949	2.57438	2.61572	#N/A	#N/A	#N/A	#N/A	#N/A	2.83566	1.92196	#N/A	#N/A	0.0606668	1.5422	2.63412	3.17901	2.88613	4.31794	4.18973	3.0302	2.50878	3.03173	2.7301	#N/A	#N/A	18	ENSG00000246363	LINC02458	lncRNA	long intergenic non-protein coding RNA 2458 [Source:HGNC Symbol;Acc:HGNC:53394]
NPL	5.82864	1.89286	5.76125	5.20713	4.72217	#N/A	#N/A	#N/A	#N/A	#N/A	1.89874	3.40714	#N/A	#N/A	#N/A	2.52504	3.38266	1.87076	5.41761	4.96486	3.40856	2.84325	3.64113	3.69777	3.05512	2.62856	#N/A	18	ENSG00000135838	NPL	protein_coding	N-acetylneuraminate pyruvate lyase [Source:HGNC Symbol;Acc:HGNC:16781]
NMUR1	4.40067	0.941054	5.23422	3.32864	4.199	4.72198	2.42026	1.31141	1.23237	4.62902	2.85367	#N/A	5.94012	#N/A	#N/A	#N/A	#N/A	1.41315	2.98828	1.90659	3.03555	1.34252	#N/A	#N/A	#N/A	2.32816	#N/A	18	ENSG00000171596	NMUR1	protein_coding	neuromedin U receptor 1 [Source:HGNC Symbol;Acc:HGNC:4518]
SLC22A23	1.52017	#N/A	1.21409	2.32088	1.67105	2.64088	2.23309	1.95092	4.5103	#N/A	#N/A	1.64486	2.00021	#N/A	#N/A	1.85785	1.05307	#N/A	1.92251	4.51347	#N/A	#N/A	1.81727	0.813844	0.970291	1.63363	#N/A	18	ENSG00000137266	SLC22A23	protein_coding	solute carrier family 22 member 23 [Source:HGNC Symbol;Acc:HGNC:21106]
DTHD1	7.03778	0.608211	7.30761	5.94071	8.86504	5.77823	4.56342	4.42151	6.23305	5.5021	3.17732	#N/A	6.17044	#N/A	#N/A	#N/A	#N/A	1.43851	3.10201	7.63146	1.40977	1.38139	#N/A	#N/A	#N/A	#N/A	1.84919	18	ENSG00000197057	DTHD1	protein_coding	death domain containing 1 [Source:HGNC Symbol;Acc:HGNC:37261]
PRKCQ-AS1	4.94806	0.503621	5.42617	3.67959	5.22714	5.77655	4.50867	4.10576	7.01957	5.33019	3.56151	#N/A	5.06964	#N/A	#N/A	0.694545	0.770583	2.20795	3.20639	8.80014	#N/A	#N/A	0.597727	#N/A	#N/A	#N/A	#N/A	18	ENSG00000237943	PRKCQ-AS1	lncRNA	PRKCQ antisense RNA 1 [Source:HGNC Symbol;Acc:HGNC:44689]
INPP4B	5.06473	0.491036	5.55575	5.41468	6.2995	5.42785	6.44828	4.23658	4.67273	5.83112	3.22373	#N/A	5.01789	#N/A	#N/A	2.05869	0.759845	2.16807	4.09351	12.0322	#N/A	#N/A	#N/A	#N/A	#N/A	2.08556	#N/A	18	ENSG00000109452	INPP4B	protein_coding	inositol polyphosphate-4-phosphatase type II B [Source:HGNC Symbol;Acc:HGNC:6075]
YPEL2	0.974003	0.781374	0.930047	0.654642	0.730762	#N/A	#N/A	#N/A	#N/A	#N/A	0.755262	1.333	#N/A	#N/A	#N/A	1.38282	1.78223	1.40961	1.82144	5.2631	0.787137	0.447683	1.60564	1.41859	1.69013	0.745009	#N/A	18	ENSG00000175155	YPEL2	protein_coding	yippee like 2 [Source:HGNC Symbol;Acc:HGNC:18326]
LRMDA	9.44025	2.66591	8.93609	8.20711	10.6751	#N/A	#N/A	#N/A	#N/A	#N/A	#N/A	9.19644	#N/A	#N/A	0.460304	4.39652	5.92953	2.10864	6.3944	8.64683	9.04218	7.92295	8.2996	9.2933	8.61795	7.10488	#N/A	18	ENSG00000148655	LRMDA	protein_coding	leucine rich melanocyte differentiation associated [Source:HGNC Symbol;Acc:HGNC:23405]
RILPL2	1.23949	1.21453	1.70351	1.45015	2.50397	#N/A	#N/A	#N/A	#N/A	#N/A	#N/A	3.50735	#N/A	#N/A	#N/A	3.36162	2.78853	0.682129	3.94144	4.94977	2.43026	1.83887	3.60117	2.78268	2.2385	2.66604	1.91725	18	ENSG00000150977	RILPL2	protein_coding	Rab interacting lysosomal protein like 2 [Source:HGNC Symbol;Acc:HGNC:28787]
GZMB	4.83581	0.587732	5.76746	2.88186	7.67239	6.17657	4.12627	3.63244	3.21817	4.60106	2.54303	#N/A	7.31313	#N/A	0.40069	#N/A	#N/A	#N/A	5.21554	3.37536	4.63732	1.20639	#N/A	#N/A	#N/A	1.92206	#N/A	18	ENSG00000100453	GZMB	protein_coding	granzyme B [Source:HGNC Symbol;Acc:HGNC:4709]
NR4A2	1.70308	0.810633	2.26297	#N/A	2.56406	#N/A	#N/A	#N/A	#N/A	1.54475	#N/A	0.605791	#N/A	#N/A	0.379251	1.34867	2.20924	2.41683	2.92609	9.62853	1.95606	1.8595	1.41366	1.85212	2.09498	1.3262	#N/A	18	ENSG00000153234	NR4A2	protein_coding	nuclear receptor subfamily 4 group A member 2 [Source:HGNC Symbol;Acc:HGNC:7981]
HGS	0.836489	#N/A	0.544525	0.736288	0.527003	#N/A	#N/A	#N/A	#N/A	0.307838	0.469233	0.66105	0.402744	#N/A	#N/A	#N/A	0.66796	0.730798	1.0013	5.80053	0.434928	0.389692	0.300388	0.500119	0.61667	0.787806	#N/A	18	ENSG00000185359	HGS	protein_coding	hepatocyte growth factor-regulated tyrosine kinase substrate [Source:HGNC Symbol;Acc:HGNC:4897]
LOXHD1	3.6168	1.39584	4.17301	2.88004	0.8861	#N/A	#N/A	#N/A	#N/A	#N/A	2.60091	2.68949	#N/A	#N/A	#N/A	3.04937	3.69592	2.13419	1.56079	0.547591	5.85469	5.04948	5.71708	5.53137	5.41571	1.75375	#N/A	18	ENSG00000167210	LOXHD1	protein_coding	lipoxygenase homology PLAT domains 1 [Source:HGNC Symbol;Acc:HGNC:26521]
SYTL3	4.84337	0.62002	4.05381	2.65402	5.31922	0.617378	#N/A	0.618601	0.812583	2.7476	1.06825	#N/A	1.56447	#N/A	#N/A	#N/A	0.673332	1.69977	2.50148	7.08283	0.377924	#N/A	#N/A	#N/A	#N/A	2.4698	1.7242	18	ENSG00000164674	SYTL3	protein_coding	synaptotagmin like 3 [Source:HGNC Symbol;Acc:HGNC:15587]
#223492	2.7585	#N/A	#N/A	1.53908	5.09262	6.32841	1.15736	0.59494	0.467938	4.66657	3.98452	1.71091	4.41755	#N/A	#N/A	3.2806	#N/A	1.20579	#N/A	0.852828	#N/A	#N/A	3.82613	0.769275	2.25075	1.76216	#N/A	18	ENSG00000223492		lncRNA	novel transcript, antisense to TSHZ2
SAT1	2.09737	1.27053	2.2019	0.913254	2.75735	#N/A	#N/A	#N/A	#N/A	#N/A	#N/A	3.21493	#N/A	#N/A	#N/A	3.08238	3.21062	1.50356	2.40215	2.47754	3.57649	2.28516	4.00391	3.47223	3.35891	2.10973	1.86535	18	ENSG00000130066	SAT1	protein_coding	spermidine/spermine N1-acetyltransferase 1 [Source:HGNC Symbol;Acc:HGNC:10540]
ADTRP	3.44208	#N/A	4.91856	1.92401	3.47799	3.33011	1.22496	3.48521	2.49666	1.97817	2.1061	2.25278	3.31884	#N/A	#N/A	3.36799	1.31356	1.17757	#N/A	4.26463	#N/A	#N/A	3.54502	#N/A	#N/A	1.25881	#N/A	18	ENSG00000111863	ADTRP	protein_coding	androgen dependent TFPI regulating protein [Source:HGNC Symbol;Acc:HGNC:21214]
SRGN	6.32426	2.22706	7.19852	4.45483	9.58119	#N/A	#N/A	#N/A	#N/A	#N/A	#N/A	1.81002	#N/A	#N/A	#N/A	1.38468	1.85173	1.56714	2.93934	4.83379	3.37478	2.21194	2.31819	1.28419	0.88836	1.16458	1.83793	18	ENSG00000122862	SRGN	protein_coding	serglycin [Source:HGNC Symbol;Acc:HGNC:9361]
NAMPT	7.91298	2.52095	8.04927	6.31356	9.71071	#N/A	#N/A	#N/A	#N/A	#N/A	#N/A	8.23118	#N/A	#N/A	#N/A	4.7498	6.97318	2.90164	6.78594	10.0098	9.16644	7.84521	9.57743	9.34716	9.94808	7.02237	3.20696	18	ENSG00000105835	NAMPT	protein_coding	nicotinamide phosphoribosyltransferase [Source:HGNC Symbol;Acc:HGNC:30092]
LGR6	6.6237	#N/A	5.79851	6.44081	7.30872	5.62153	2.97389	2.26495	4.26284	3.98926	3.20938	1.1072	4.74269	#N/A	#N/A	#N/A	#N/A	1.42232	4.4806	2.18957	2.29604	1.89139	#N/A	#N/A	#N/A	2.3152	#N/A	18	ENSG00000133067	LGR6	protein_coding	leucine rich repeat containing G protein-coupled receptor 6 [Source:HGNC Symbol;Acc:HGNC:19719]
MYO9B	1.01274	0.427966	0.715678	#N/A	1.03508	#N/A	#N/A	#N/A	#N/A	#N/A	0.258625	1.04259	#N/A	#N/A	#N/A	0.622255	0.858333	0.435972	0.832396	7.24105	1.23938	0.978734	0.706827	1.19091	1.32352	1.0357	1.44048	18	ENSG00000099331	MYO9B	protein_coding	myosin IXB [Source:HGNC Symbol;Acc:HGNC:7609]
MYBL1	4.46063	0.356259	6.08764	5.2321	6.07923	5.68134	6.05568	3.59279	5.3263	5.07219	3.25441	#N/A	6.11831	#N/A	#N/A	#N/A	#N/A	1.58124	3.4303	6.24256	#N/A	0.327295	#N/A	#N/A	#N/A	2.40801	1.43724	18	ENSG00000185697	MYBL1	protein_coding	MYB proto-oncogene like 1 [Source:HGNC Symbol;Acc:HGNC:7547]
LEPROTL1	3.43728	0.553082	4.06328	3.73323	3.9031	2.24652	2.60077	1.72276	1.35513	1.0349	1.41415	#N/A	1.30908	#N/A	#N/A	0.838238	0.818644	1.67431	2.90222	10.4	#N/A	#N/A	0.475612	#N/A	#N/A	#N/A	#N/A	18	ENSG00000104660	LEPROTL1	protein_coding	leptin receptor overlapping transcript like 1 [Source:HGNC Symbol;Acc:HGNC:6555]
OLR1	3.97374	1.36121	3.64835	2.3095	0.835348	#N/A	#N/A	#N/A	#N/A	1.20075	#N/A	0.371532	#N/A	#N/A	#N/A	3.75376	2.77469	1.35723	0.772642	0.696976	7.23889	3.7073	7.73078	5.34546	5.94848	1.47246	#N/A	18	ENSG00000173391	OLR1	protein_coding	oxidized low density lipoprotein receptor 1 [Source:HGNC Symbol;Acc:HGNC:8133]
#234961	5.06427	1.83473	3.90046	3.4989	5.53851	#N/A	#N/A	#N/A	#N/A	#N/A	#N/A	3.71767	2.22088	#N/A	#N/A	3.80882	3.1253	0.973294	1.81143	7.91176	2.93753	2.68901	4.79761	4.59381	4.58626	8.10797	#N/A	18	ENSG00000234961		lncRNA	novel transcript
#226281	4.00618	1.63036	3.93885	1.10201	3.09084	#N/A	#N/A	#N/A	#N/A	1.26537	#N/A	4.25497	#N/A	#N/A	#N/A	4.79657	1.32466	1.39466	0.809268	0.822277	6.51399	5.85297	8.60707	8.5149	6.63728	0.716985	#N/A	18	ENSG00000226281		lncRNA	novel transcript
PDGFD	2.72541	#N/A	2.38684	3.00731	5.15518	5.49107	3.87175	4.24771	4.72656	4.98298	2.67549	1.16426	5.97721	#N/A	#N/A	#N/A	#N/A	1.80491	1.07465	4.06169	2.39923	1.60799	#N/A	#N/A	#N/A	3.38632	#N/A	18	ENSG00000170962	PDGFD	protein_coding	platelet derived growth factor D [Source:HGNC Symbol;Acc:HGNC:30620]
ARHGEF10L	5.18698	1.68745	6.49819	5.99496	5.33284	#N/A	#N/A	#N/A	#N/A	0.382629	#N/A	5.86306	#N/A	#N/A	#N/A	3.99177	6.10296	1.94884	4.64417	8.15147	7.14328	8.04569	6.75715	7.74619	6.93953	5.80972	#N/A	18	ENSG00000074964	ARHGEF10L	protein_coding	Rho guanine nucleotide exchange factor 10 like [Source:HGNC Symbol;Acc:HGNC:25540]
PCSK5	6.83537	1.15224	7.18783	7.10638	6.52905	#N/A	#N/A	#N/A	#N/A	2.04766	#N/A	0.90681	#N/A	#N/A	#N/A	1.61811	3.20293	1.55236	6.53413	7.26643	#N/A	2.1347	3.38923	2.20838	3.72031	3.13643	2.48834	18	ENSG00000099139	PCSK5	protein_coding	proprotein convertase subtilisin/kexin type 5 [Source:HGNC Symbol;Acc:HGNC:8747]
TGFBR3	5.7178	0.565802	5.79114	5.51134	8.38676	5.68445	5.36195	4.49321	5.07987	5.11802	3.38911	#N/A	5.44924	#N/A	#N/A	#N/A	#N/A	1.34476	3.19725	5.76227	1.01608	#N/A	#N/A	#N/A	#N/A	0.401338	1.47121	18	ENSG00000069702	TGFBR3	protein_coding	transforming growth factor beta receptor 3 [Source:HGNC Symbol;Acc:HGNC:11774]
#266978	3.43818	1.04727	1.82392	1.39695	3.31835	#N/A	#N/A	#N/A	#N/A	0.49796	#N/A	2.09753	0.817892	#N/A	#N/A	1.67841	3.21795	#N/A	1.90957	6.89242	2.11026	1.99712	1.80406	2.77112	3.57731	3.29263	#N/A	18	ENSG00000266978		lncRNA	novel transcript, antisense to MRPL4 and ICAM1
RFX2	4.1838	0.992892	3.04739	2.44628	3.47089	#N/A	#N/A	#N/A	#N/A	0.896709	0.39611	2.89818	#N/A	#N/A	#N/A	3.10213	#N/A	1.32864	2.30302	6.4372	1.40489	1.46677	4.07173	2.94418	3.87409	2.33525	#N/A	18	ENSG00000087903	RFX2	protein_coding	regulatory factor X2 [Source:HGNC Symbol;Acc:HGNC:9983]
TSPAN18	2.61054	#N/A	2.15965	1.94733	2.55113	4.78821	3.91181	3.22521	4.9764	4.58513	3.1542	#N/A	6.31481	#N/A	#N/A	2.02248	1.33884	1.5284	#N/A	1.2334	#N/A	#N/A	1.97361	#N/A	0.881148	3.291	#N/A	18	ENSG00000157570	TSPAN18	protein_coding	tetraspanin 18 [Source:HGNC Symbol;Acc:HGNC:20660]
CSF3R	10.4773	2.71008	12.9982	6.95193	11.4836	#N/A	#N/A	#N/A	#N/A	0.922134	#N/A	8.0484	#N/A	#N/A	#N/A	4.86144	7.91323	2.74918	7.43902	6.06109	9.34533	8.81649	9.92239	9.71431	8.39009	7.4024	#N/A	18	ENSG00000119535	CSF3R	protein_coding	colony stimulating factor 3 receptor [Source:HGNC Symbol;Acc:HGNC:2439]
SH2D1B	3.39261	0.792379	3.44936	5.12274	6.23989	4.09028	4.24839	3.98125	1.5815	#N/A	2.36563	2.17149	#N/A	#N/A	#N/A	#N/A	#N/A	#N/A	3.00162	5.19728	4.79836	3.70453	1.4728	2.31906	#N/A	3.882	#N/A	18	ENSG00000198574	SH2D1B	protein_coding	SH2 domain containing 1B [Source:HGNC Symbol;Acc:HGNC:30416]
CMTM8	3.14442	0.435547	2.9847	4.235	2.56835	1.56387	1.7657	1.09311	2.67717	5.67303	#N/A	#N/A	2.36684	#N/A	#N/A	2.3097	#N/A	1.95959	2.12468	8.03988	#N/A	#N/A	2.06084	#N/A	1.34194	0.947985	#N/A	18	ENSG00000170293	CMTM8	protein_coding	CKLF like MARVEL transmembrane domain containing 8 [Source:HGNC Symbol;Acc:HGNC:19179]
EMILIN2	6.62782	1.8189	5.16571	4.65562	5.5021	#N/A	#N/A	#N/A	#N/A	#N/A	#N/A	8.03565	#N/A	#N/A	#N/A	4.91374	5.94261	0.919024	4.01318	6.50331	8.35499	7.53866	9.16137	8.97269	8.7255	10.145	2.11833	18	ENSG00000132205	EMILIN2	protein_coding	elastin microfibril interfacer 2 [Source:HGNC Symbol;Acc:HGNC:19881]
TAFA1	4.22444	0.46814	4.80608	4.91811	7.63413	5.81394	6.35545	5.46539	5.76434	5.61097	3.11472	#N/A	5.43248	#N/A	#N/A	1.16391	2.36429	2.76027	4.19632	9.65505	#N/A	#N/A	#N/A	#N/A	#N/A	#N/A	1.73945	18	ENSG00000183662	TAFA1	protein_coding	TAFA chemokine like family member 1 [Source:HGNC Symbol;Acc:HGNC:21587]
MIAT	1.66603	0.538351	0.565411	2.71722	3.40036	5.48402	3.62937	3.23631	6.73204	5.08224	2.95173	0.782239	4.90018	#N/A	#N/A	#N/A	0.652077	2.03045	1.3388	8.29138	#N/A	#N/A	#N/A	#N/A	#N/A	1.41947	#N/A	18	ENSG00000225783	MIAT	lncRNA	myocardial infarction associated transcript [Source:HGNC Symbol;Acc:HGNC:33425]
LINC02345	0.273097	0.213096	0.278159	0.350714	0.762403	1.08814	0.216767	#N/A	#N/A	#N/A	1.4148	0.122816	#N/A	#N/A	#N/A	0.261006	0.407375	#N/A	0.275636	0.375527	4.9959	0.151496	0.861732	0.734513	0.278187	#N/A	#N/A	18	ENSG00000259225	LINC02345	lncRNA	long intergenic non-protein coding RNA 2345 [Source:HGNC Symbol;Acc:HGNC:53267]
IRS2	4.82067	1.39215	5.00959	5.28107	3.12198	#N/A	#N/A	#N/A	#N/A	#N/A	0.900767	1.81442	#N/A	#N/A	#N/A	2.96272	3.36434	2.36636	6.38047	5.94858	1.75641	2.36359	4.8947	3.56572	5.13743	4.08797	#N/A	18	ENSG00000185950	IRS2	protein_coding	insulin receptor substrate 2 [Source:HGNC Symbol;Acc:HGNC:6126]
#250696	0.138115	0.0253866	0.146511	#N/A	0.125466	0.110212	#N/A	#N/A	#N/A	0.100329	0.0529677	0.0644035	0.15206	#N/A	0.00149502	0.0769474	#N/A	0.0586725	0.0821614	#N/A	0.168532	0.0792673	0.109137	0.161217	0.147923	#N/A	#N/A	18	ENSG00000250696		lncRNA	novel transcript, antisense to UGT2B11
SLC2A9	6.02267	1.5079	5.23726	4.27485	6.39086	#N/A	#N/A	#N/A	#N/A	1.39769	#N/A	4.61749	#N/A	#N/A	#N/A	3.21794	3.94551	#N/A	4.18101	8.33066	3.92276	3.97371	4.62699	5.85686	6.70968	3.40271	1.73195	18	ENSG00000109667	SLC2A9	protein_coding	solute carrier family 2 member 9 [Source:HGNC Symbol;Acc:HGNC:13446]
NCF2	3.52487	1.14414	2.69496	2.00911	2.84879	#N/A	#N/A	#N/A	#N/A	#N/A	#N/A	5.19927	#N/A	#N/A	#N/A	3.61499	2.65075	1.1815	1.7772	6.75896	4.45435	4.1555	6.22004	6.4116	6.80935	3.78448	1.72096	18	ENSG00000116701	NCF2	protein_coding	neutrophil cytosolic factor 2 [Source:HGNC Symbol;Acc:HGNC:7661]
PTAFR	4.79638	1.9201	5.7713	4.76379	5.04077	#N/A	#N/A	#N/A	#N/A	#N/A	#N/A	10.1708	#N/A	#N/A	#N/A	5.31246	8.14405	2.44601	6.96215	5.83247	8.78065	11.1572	9.39008	13.2702	8.52132	6.76748	5.51434	18	ENSG00000169403	PTAFR	protein_coding	platelet activating factor receptor [Source:HGNC Symbol;Acc:HGNC:9582]
PFKFB4	4.87114	2.09982	6.2203	7.09291	5.65081	#N/A	#N/A	#N/A	#N/A	#N/A	0.749416	4.79252	#N/A	#N/A	#N/A	3.57814	5.19987	1.79455	3.25067	6.86861	5.28783	4.95698	6.24057	6.55954	5.66768	7.47622	#N/A	18	ENSG00000114268	PFKFB4	protein_coding	6-phosphofructo-2-kinase/fructose-2,6-biphosphatase 4 [Source:HGNC Symbol;Acc:HGNC:8875]
PLBD1	3.8449	1.29778	4.19307	5.19922	4.83702	#N/A	#N/A	#N/A	#N/A	#N/A	#N/A	4.01113	#N/A	#N/A	#N/A	3.50379	2.65593	0.704917	4.52399	5.68207	4.28425	4.05651	5.70574	6.72458	5.9563	3.98818	2.5739	18	ENSG00000121316	PLBD1	protein_coding	phospholipase B domain containing 1 [Source:HGNC Symbol;Acc:HGNC:26215]
BEST1	4.1089	1.22628	3.51286	1.96397	3.41486	#N/A	#N/A	#N/A	#N/A	#N/A	#N/A	2.57837	0.399534	#N/A	#N/A	3.15164	4.11415	0.650339	5.05107	5.38556	2.20052	2.23645	4.74996	4.95903	5.88801	4.11839	#N/A	18	ENSG00000167995	BEST1	protein_coding	bestrophin 1 [Source:HGNC Symbol;Acc:HGNC:12703]
#255197	5.46905	1.82629	5.30647	4.2996	7.28734	#N/A	#N/A	#N/A	#N/A	#N/A	#N/A	6.7958	#N/A	#N/A	#N/A	4.61867	7.9744	1.91903	4.21866	8.16071	8.70472	10.9242	8.14292	10.6557	6.80372	5.95588	1.42751	18	ENSG00000255197		lncRNA	novel transcript
LINC01001	2.66466	0.703702	2.12779	2.21344	2.00184	#N/A	#N/A	#N/A	#N/A	#N/A	2.02743	1.42049	#N/A	#N/A	#N/A	1.80899	1.76529	0.843102	1.36814	4.43508	1.67264	2.0566	2.21837	2.03076	2.14024	3.03318	#N/A	18	ENSG00000230724	LINC01001	lncRNA	long intergenic non-protein coding RNA 1001 [Source:HGNC Symbol;Acc:HGNC:38540]
ACSL1	4.97374	1.7224	4.53335	3.02577	6.49807	#N/A	#N/A	#N/A	#N/A	#N/A	0.608812	5.65461	#N/A	#N/A	#N/A	3.81271	4.91829	1.76795	3.08659	7.88991	6.92775	6.27158	6.05512	8.06639	7.08631	5.56202	#N/A	18	ENSG00000151726	ACSL1	protein_coding	acyl-CoA synthetase long chain family member 1 [Source:HGNC Symbol;Acc:HGNC:3569]
NAAA	0.680321	0.739615	0.726292	0.531854	1.61857	#N/A	#N/A	#N/A	#N/A	#N/A	#N/A	0.914118	#N/A	#N/A	#N/A	1.61859	0.888883	1.10981	1.91642	5.95203	0.581114	0.430453	1.23654	0.69803	0.880764	0.743923	2.04028	18	ENSG00000138744	NAAA	protein_coding	N-acylethanolamine acid amidase [Source:HGNC Symbol;Acc:HGNC:736]
TSHZ2	1.74835	#N/A	0.975917	3.9898	3.06508	5.8083	5.22405	5.15086	5.20989	5.87108	4.1188	2.719	5.52712	#N/A	#N/A	3.00383	#N/A	2.21206	#N/A	10.1999	#N/A	#N/A	3.93292	#N/A	1.82318	2.62816	#N/A	18	ENSG00000182463	TSHZ2	protein_coding	teashirt zinc finger homeobox 2 [Source:HGNC Symbol;Acc:HGNC:13010]
MATK	3.54546	0.741733	4.92264	3.76945	7.58901	5.05045	4.14432	2.34779	4.67912	4.28414	2.53067	#N/A	5.00639	#N/A	#N/A	#N/A	#N/A	1.2032	2.51215	6.41177	1.58943	1.58287	#N/A	#N/A	#N/A	1.80284	#N/A	18	ENSG00000007264	MATK	protein_coding	megakaryocyte-associated tyrosine kinase [Source:HGNC Symbol;Acc:HGNC:6906]
CD300LF	7.90981	1.56414	7.41046	5.48739	8.94861	#N/A	#N/A	#N/A	#N/A	#N/A	#N/A	7.25723	#N/A	#N/A	#N/A	4.4479	7.50139	2.25078	4.57485	4.59408	9.52311	8.30598	8.13436	8.48503	6.40609	7.6446	2.53801	18	ENSG00000186074	CD300LF	protein_coding	CD300 molecule like family member f [Source:HGNC Symbol;Acc:HGNC:29883]
PPP2R2B	5.22229	0.359879	5.24791	4.62385	5.46463	5.90611	5.62566	4.38902	8.35474	4.22612	3.05017	#N/A	5.4812	#N/A	#N/A	#N/A	#N/A	1.79439	3.24678	6.08855	0.591457	#N/A	#N/A	#N/A	#N/A	3.00859	1.34921	18	ENSG00000156475	PPP2R2B	protein_coding	protein phosphatase 2 regulatory subunit Bbeta [Source:HGNC Symbol;Acc:HGNC:9305]
ST8SIA1	5.96636	0.518485	5.175	4.98447	5.0212	4.79982	3.53206	5.11877	2.69413	5.36333	3.27438	1.52136	5.54503	#N/A	#N/A	1.88861	#N/A	1.77426	2.71857	7.43763	#N/A	#N/A	#N/A	#N/A	#N/A	#N/A	3.31915	18	ENSG00000111728	ST8SIA1	protein_coding	ST8 alpha-N-acetyl-neuraminide alpha-2,8-sialyltransferase 1 [Source:HGNC Symbol;Acc:HGNC:10869]
SLC22A4	4.55327	0.919536	3.5578	4.41408	3.64459	#N/A	#N/A	#N/A	#N/A	1.2145	#N/A	4.21188	#N/A	#N/A	#N/A	3.62787	6.49908	1.65334	3.17771	3.86787	3.08257	2.98979	5.17442	5.97214	6.34335	3.4569	#N/A	18	ENSG00000197208	SLC22A4	protein_coding	solute carrier family 22 member 4 [Source:HGNC Symbol;Acc:HGNC:10968]
NINJ1	4.00416	1.38	5.34044	5.71594	6.75643	#N/A	#N/A	#N/A	#N/A	#N/A	0.552582	1.37963	#N/A	#N/A	#N/A	2.66889	2.11329	1.4737	3.9889	3.55542	3.64014	3.21678	3.94571	1.56654	#N/A	4.38289	1.96145	18	ENSG00000131669	NINJ1	protein_coding	ninjurin 1 [Source:HGNC Symbol;Acc:HGNC:7824]
SCO2	1.77706	1.2348	3.97122	2.80416	3.78243	#N/A	#N/A	#N/A	#N/A	#N/A	#N/A	4.65209	#N/A	#N/A	#N/A	2.97063	4.87349	1.8552	3.33064	5.35662	5.24397	3.80056	5.35797	3.51694	1.7243	3.37591	1.97034	18	ENSG00000284194	SCO2	protein_coding	synthesis of cytochrome C oxidase 2 [Source:HGNC Symbol;Acc:HGNC:10604]
CYP2U1-AS1	3.02173	0.762012	2.46201	2.35151	3.01116	#N/A	#N/A	#N/A	#N/A	#N/A	#N/A	5.33789	0.860428	#N/A	#N/A	3.57153	1.46232	0.804866	2.99939	6.97987	6.35397	6.89914	5.85833	8.18565	5.6677	4.49486	#N/A	18	ENSG00000245293	CYP2U1-AS1	lncRNA	CYP2U1 and SGMS2 antisense RNA 1 [Source:HGNC Symbol;Acc:HGNC:54817]
PTPRK-AS1#227945	1.14375	#N/A	#N/A	#N/A	#N/A	5.29694	4.30099	4.25959	3.86206	4.72743	3.56728	2.22857	9.77446	#N/A	#N/A	2.26963	1.66463	1.96033	2.69404	5.49078	#N/A	1.4915	0.863875	0.829849	1.333	#N/A	#N/A	18	ENSG00000227945	PTPRK-AS1	lncRNA	PTPRK antisense RNA 1 [Source:HGNC Symbol;Acc:HGNC:40484]
IGSF6#140749	3.99179	0.966667	5.48474	2.33497	6.1412	#N/A	#N/A	#N/A	#N/A	#N/A	#N/A	5.08873	#N/A	#N/A	#N/A	4.50697	5.08997	1.39802	3.4644	6.96905	6.55921	6.06909	6.8617	7.13702	10.8476	3.70517	2.12922	18	ENSG00000140749	IGSF6	protein_coding	immunoglobulin superfamily member 6 [Source:HGNC Symbol;Acc:HGNC:5953]
RIPK2	2.58189	1.29685	2.35238	1.55991	2.65808	#N/A	#N/A	#N/A	#N/A	#N/A	#N/A	2.75366	#N/A	#N/A	#N/A	2.00269	3.81504	1.13655	3.11435	9.70698	3.66249	3.3762	3.25839	3.67475	4.3146	3.96404	2.01195	18	ENSG00000104312	RIPK2	protein_coding	receptor interacting serine/threonine kinase 2 [Source:HGNC Symbol;Acc:HGNC:10020]
#250101	0.915063	#N/A	#N/A	1.77302	#N/A	2.84881	2.11221	2.02991	2.03606	2.75418	2.74538	#N/A	3.20683	#N/A	#N/A	1.38613	0.860825	1.28843	1.42951	6.33122	#N/A	#N/A	1.25353	#N/A	0.998402	2.03196	2.29707	18	ENSG00000250101		lncRNA	novel transcript
CYP1B1-AS1	2.613	1.29569	2.98388	1.2739	2.12567	#N/A	#N/A	#N/A	#N/A	#N/A	2.20328	5.05045	#N/A	#N/A	#N/A	2.81057	2.29533	0.826497	2.76238	3.50916	5.58442	4.91245	5.92322	7.63579	9.93009	3.25945	#N/A	18	ENSG00000232973	CYP1B1-AS1	lncRNA	CYP1B1 antisense RNA 1 [Source:HGNC Symbol;Acc:HGNC:28543]
LINC01891	3.66724	#N/A	4.60205	6.57961	6.29203	4.6532	6.00108	2.4498	3.38818	6.79053	1.83985	#N/A	4.44709	#N/A	#N/A	1.43242	#N/A	1.6918	3.47504	5.30025	#N/A	#N/A	1.15181	#N/A	0.805365	#N/A	1.99933	18	ENSG00000231682	LINC01891	lncRNA	long intergenic non-protein coding RNA 1891 [Source:HGNC Symbol;Acc:HGNC:52710]
#285842	2.11653	#N/A	2.37655	1.04368	4.1033	5.20515	0.58433	#N/A	#N/A	2.97242	3.16181	1.64604	7.31124	#N/A	#N/A	4.05462	1.60155	1.11021	0.620946	1.31366	#N/A	#N/A	2.93261	0.77753	1.65071	#N/A	#N/A	18	ENSG00000285842		lncRNA	novel transcript
RAB31	1.10013	0.958515	0.482614	0.942998	1.95881	#N/A	#N/A	#N/A	#N/A	#N/A	#N/A	7.42569	#N/A	#N/A	#N/A	4.73489	5.77829	1.06487	0.965463	5.35496	8.81463	8.10176	9.02047	8.73488	6.76372	5.93169	1.63715	18	ENSG00000168461	RAB31	protein_coding	RAB31, member RAS oncogene family [Source:HGNC Symbol;Acc:HGNC:9771]
TULP2	3.9814	1.0766	2.48882	2.24102	2.89635	#N/A	#N/A	#N/A	#N/A	1.75898	#N/A	5.04914	#N/A	#N/A	#N/A	3.25567	3.8409	#N/A	3.19119	5.91625	6.90994	4.53135	5.93454	7.77646	5.62638	5.53176	2.04101	18	ENSG00000104804	TULP2	protein_coding	TUB like protein 2 [Source:HGNC Symbol;Acc:HGNC:12424]
DUSP1	1.95161	1.6696	4.95653	2.99074	3.62504	#N/A	#N/A	#N/A	#N/A	#N/A	#N/A	5.81614	#N/A	#N/A	#N/A	4.27185	6.11809	2.54379	4.67906	9.30719	8.44153	6.80962	7.88806	6.36576	4.76987	9.25997	1.96085	18	ENSG00000120129	DUSP1	protein_coding	dual specificity phosphatase 1 [Source:HGNC Symbol;Acc:HGNC:3064]
GZMH	2.60723	1.15088	5.18593	3.85396	6.22854	6.35317	3.83714	3.69708	3.53855	5.25987	3.09075	#N/A	5.33506	#N/A	#N/A	#N/A	#N/A	1.19442	2.0459	3.67724	2.92671	#N/A	#N/A	#N/A	#N/A	1.02056	2.43865	18	ENSG00000100450	GZMH	protein_coding	granzyme H [Source:HGNC Symbol;Acc:HGNC:4710]
LYPD2	0.46268	0.102751	0.272753	#N/A	0.380138	3.58423	0.0708355	0.050027	#N/A	#N/A	0.134033	0.122381	#N/A	#N/A	#N/A	0.404256	0.136712	#N/A	0.386272	2.152	6.24105	0.358841	0.47385	4.45998	0.357504	#N/A	#N/A	18	ENSG00000197353	LYPD2	protein_coding	LY6/PLAUR domain containing 2 [Source:HGNC Symbol;Acc:HGNC:25215]
SUGCT	0.536474	#N/A	#N/A	#N/A	1.17183	2.01263	1.78401	2.29698	2.53724	0.697054	2.16055	#N/A	1.81118	#N/A	#N/A	1.74105	1.7368	#N/A	3.16757	6.24322	#N/A	0.946434	0.918328	0.743135	1.4203	2.84117	#N/A	18	ENSG00000175600	SUGCT	protein_coding	succinyl-CoA:glutarate-CoA transferase [Source:HGNC Symbol;Acc:HGNC:16001]
CLEC7A	10.302	2.42197	8.22942	6.01755	8.60196	#N/A	#N/A	#N/A	#N/A	#N/A	#N/A	8.53849	#N/A	#N/A	#N/A	5.63915	10.0791	2.81591	5.0877	7.00914	11.5521	13.0521	11.381	10.0527	9.72736	7.40586	#N/A	17	ENSG00000172243	CLEC7A	protein_coding	C-type lectin domain containing 7A [Source:HGNC Symbol;Acc:HGNC:14558]
ARRB1	7.32847	1.65728	6.23865	5.72696	7.28916	#N/A	#N/A	#N/A	#N/A	#N/A	#N/A	2.42149	#N/A	#N/A	#N/A	0.406308	2.59296	2.47924	4.50996	4.97791	2.65474	2.80669	1.63892	2.71201	2.02997	4.04399	#N/A	17	ENSG00000137486	ARRB1	protein_coding	arrestin beta 1 [Source:HGNC Symbol;Acc:HGNC:711]
EPB41L3	12.0627	1.82615	8.12502	7.10884	8.19946	#N/A	#N/A	#N/A	#N/A	#N/A	#N/A	11.0902	#N/A	#N/A	#N/A	6.95886	5.362	2.04338	4.52761	7.11596	9.60672	8.49686	10.6286	9.51378	9.95913	6.55205	#N/A	17	ENSG00000082397	EPB41L3	protein_coding	erythrocyte membrane protein band 4.1 like 3 [Source:HGNC Symbol;Acc:HGNC:3380]
WDFY3	8.76319	2.38619	8.59669	5.07429	8.00537	#N/A	#N/A	#N/A	#N/A	#N/A	#N/A	9.37232	#N/A	#N/A	#N/A	5.53189	6.73772	2.1387	6.78107	7.30878	10.1045	8.77138	10.4891	10.4981	10.3905	7.88865	#N/A	17	ENSG00000163625	WDFY3	protein_coding	WD repeat and FYVE domain containing 3 [Source:HGNC Symbol;Acc:HGNC:20751]
TMEM170B	8.71051	2.83982	8.68407	6.48479	10.8738	#N/A	#N/A	#N/A	#N/A	#N/A	#N/A	8.32065	#N/A	#N/A	#N/A	4.82656	6.05328	#N/A	5.72225	5.60582	9.51372	8.1163	9.74598	9.79593	13.0825	6.75323	3.07086	17	ENSG00000205269	TMEM170B	protein_coding	transmembrane protein 170B [Source:HGNC Symbol;Acc:HGNC:34244]
RIN2	9.57724	2.69308	7.06205	4.85355	7.13729	#N/A	#N/A	#N/A	#N/A	#N/A	#N/A	7.84073	#N/A	#N/A	#N/A	5.04407	6.84401	2.4768	6.8397	5.81407	9.06352	9.57503	9.19953	10.553	9.65283	6.23734	#N/A	17	ENSG00000132669	RIN2	protein_coding	Ras and Rab interactor 2 [Source:HGNC Symbol;Acc:HGNC:18750]
LRP1	7.84679	2.15941	7.26663	5.55099	7.70258	#N/A	#N/A	#N/A	#N/A	#N/A	#N/A	7.22621	#N/A	#N/A	#N/A	4.62095	4.92178	3.00014	6.18103	5.39092	8.2788	7.03089	8.09253	8.30794	7.74435	6.22148	#N/A	17	ENSG00000123384	LRP1	protein_coding	LDL receptor related protein 1 [Source:HGNC Symbol;Acc:HGNC:6692]
ATP8B4	6.17412	1.3345	6.65625	6.93313	10.5914	#N/A	#N/A	#N/A	#N/A	1.1265	#N/A	3.84648	#N/A	#N/A	#N/A	#N/A	1.15351	2.20879	4.88494	6.16034	5.82626	5.22627	2.56085	3.70667	2.19505	4.15953	#N/A	17	ENSG00000104043	ATP8B4	protein_coding	ATPase phospholipid transporting 8B4 (putative) [Source:HGNC Symbol;Acc:HGNC:13536]
LPCAT2	11.0536	2.01397	8.08753	6.14568	6.66382	#N/A	#N/A	#N/A	#N/A	#N/A	#N/A	10.0475	#N/A	#N/A	#N/A	6.28355	8.29321	1.65278	8.63093	8.70956	10.1027	11.2598	9.24374	8.85703	9.46848	8.34383	#N/A	17	ENSG00000087253	LPCAT2	protein_coding	lysophosphatidylcholine acyltransferase 2 [Source:HGNC Symbol;Acc:HGNC:26032]
ACTN1	6.18825	1.11364	7.31246	8.19177	6.94307	#N/A	#N/A	#N/A	#N/A	2.40978	0.410261	2.99053	#N/A	#N/A	#N/A	3.76457	3.77929	2.79095	4.92118	#N/A	#N/A	2.01189	4.77661	2.05829	2.74283	0.871974	#N/A	17	ENSG00000072110	ACTN1	protein_coding	actinin alpha 1 [Source:HGNC Symbol;Acc:HGNC:163]
HRH2	8.78705	1.23063	5.99472	4.78172	9.26491	#N/A	#N/A	#N/A	#N/A	#N/A	#N/A	4.1087	#N/A	#N/A	#N/A	4.079	4.37572	#N/A	4.35801	6.05423	1.50742	2.18394	6.18662	3.14697	4.30981	3.29832	2.60683	17	ENSG00000113749	HRH2	protein_coding	histamine receptor H2 [Source:HGNC Symbol;Acc:HGNC:5183]
SPRED1	10.6193	1.85208	6.06765	2.391	5.02062	#N/A	#N/A	#N/A	#N/A	#N/A	#N/A	4.19671	#N/A	#N/A	#N/A	2.64188	3.86234	1.52637	5.30277	8.57757	7.85393	5.71703	4.02134	5.54689	5.15344	7.91197	#N/A	17	ENSG00000166068	SPRED1	protein_coding	sprouty related EVH1 domain containing 1 [Source:HGNC Symbol;Acc:HGNC:20249]
SGMS2	8.68152	2.35808	11.0352	5.85962	9.65961	#N/A	#N/A	#N/A	#N/A	#N/A	#N/A	7.6661	#N/A	#N/A	#N/A	6.01478	5.27145	2.11566	5.78542	8.12637	10.774	8.79168	11.2533	9.80778	8.77613	6.20975	#N/A	17	ENSG00000164023	SGMS2	protein_coding	sphingomyelin synthase 2 [Source:HGNC Symbol;Acc:HGNC:28395]
PAPSS2	8.45229	1.88786	6.7758	3.65457	6.40391	#N/A	#N/A	#N/A	#N/A	#N/A	#N/A	7.68036	#N/A	#N/A	#N/A	4.44083	7.95494	1.68606	3.31421	8.31826	8.13334	11.122	7.30572	8.70373	8.5523	5.75688	#N/A	17	ENSG00000198682	PAPSS2	protein_coding	3'-phosphoadenosine 5'-phosphosulfate synthase 2 [Source:HGNC Symbol;Acc:HGNC:8604]
ETS2	7.30016	1.64295	7.76154	4.17203	9.21191	#N/A	#N/A	#N/A	#N/A	#N/A	#N/A	5.3763	#N/A	#N/A	#N/A	4.12983	4.63115	0.996453	4.91411	8.15198	6.74965	6.00814	6.97836	6.24069	3.00873	5.1069	#N/A	17	ENSG00000157557	ETS2	protein_coding	ETS proto-oncogene 2, transcription factor [Source:HGNC Symbol;Acc:HGNC:3489]
F13A1	8.43807	2.33846	7.76685	4.84518	9.14023	#N/A	#N/A	#N/A	#N/A	3.65502	#N/A	7.59696	#N/A	#N/A	#N/A	5.06278	6.0369	1.2214	5.343	#N/A	8.55738	10.8316	8.885	9.70849	7.39732	8.1867	#N/A	17	ENSG00000124491	F13A1	protein_coding	coagulation factor XIII A chain [Source:HGNC Symbol;Acc:HGNC:3531]
MAFB	10.4222	1.49571	7.28848	7.46984	6.26973	#N/A	#N/A	#N/A	#N/A	#N/A	0.973055	9.418	#N/A	#N/A	#N/A	5.3798	7.58824	#N/A	4.82037	3.50482	9.74617	10.4645	9.89353	8.13322	11.1244	4.90788	#N/A	17	ENSG00000204103	MAFB	protein_coding	MAF bZIP transcription factor B [Source:HGNC Symbol;Acc:HGNC:6408]
ITSN1	6.60525	2.11871	5.64025	3.46243	9.98688	#N/A	#N/A	#N/A	#N/A	#N/A	#N/A	3.28246	#N/A	#N/A	#N/A	3.23283	2.04766	1.55781	3.62428	4.84306	3.21535	3.01625	4.22774	4.67095	4.29857	4.05566	#N/A	17	ENSG00000205726	ITSN1	protein_coding	intersectin 1 [Source:HGNC Symbol;Acc:HGNC:6183]
CACNA2D3	7.8152	1.08432	7.80984	3.8517	9.2128	#N/A	#N/A	#N/A	#N/A	2.33958	#N/A	7.27355	#N/A	#N/A	#N/A	4.09138	5.21301	#N/A	4.60847	7.0309	8.23356	7.29721	8.38092	8.12067	6.25615	5.73619	#N/A	17	ENSG00000157445	CACNA2D3	protein_coding	calcium voltage-gated channel auxiliary subunit alpha2delta 3 [Source:HGNC Symbol;Acc:HGNC:15460]
FLVCR2	10.0296	1.12129	4.82492	5.02015	3.58539	#N/A	#N/A	#N/A	#N/A	#N/A	#N/A	4.29864	#N/A	#N/A	#N/A	2.68633	2.05494	1.7785	3.63344	4.75569	3.99396	2.21019	3.71685	3.77833	3.86634	2.34847	#N/A	17	ENSG00000119686	FLVCR2	protein_coding	FLVCR heme transporter 2 [Source:HGNC Symbol;Acc:HGNC:20105]
A2M-AS1	6.36521	#N/A	5.07822	4.64743	6.35633	4.25671	3.3752	2.45414	5.53776	4.59365	2.05405	#N/A	4.57347	#N/A	#N/A	#N/A	1.0134	1.3053	3.89422	3.75623	#N/A	0.845318	#N/A	#N/A	#N/A	1.81669	#N/A	17	ENSG00000245105	A2M-AS1	lncRNA	A2M antisense RNA 1 [Source:HGNC Symbol;Acc:HGNC:27057]
HNMT	7.90224	1.64755	6.4549	5.20785	8.66246	#N/A	#N/A	#N/A	#N/A	#N/A	#N/A	9.05957	#N/A	#N/A	#N/A	4.73949	7.22155	1.83368	4.57857	3.68173	8.94296	6.67027	9.70027	8.52733	10.7871	7.50659	#N/A	17	ENSG00000150540	HNMT	protein_coding	histamine N-methyltransferase [Source:HGNC Symbol;Acc:HGNC:5028]
LPAR1	7.95365	2.54154	7.81575	7.13788	8.41808	#N/A	#N/A	#N/A	#N/A	#N/A	#N/A	6.01498	#N/A	#N/A	#N/A	4.38742	7.2709	1.23399	4.0996	4.48622	8.01537	10.04	9.52145	10.0225	8.08004	7.71733	#N/A	17	ENSG00000198121	LPAR1	protein_coding	lysophosphatidic acid receptor 1 [Source:HGNC Symbol;Acc:HGNC:3166]
PYGL	7.77986	1.97495	9.93599	5.0298	8.34958	#N/A	#N/A	#N/A	#N/A	#N/A	#N/A	6.87361	#N/A	#N/A	#N/A	4.60902	4.42631	1.86433	3.50027	2.44956	9.10909	7.83495	10.2882	12.308	10.7757	7.4024	#N/A	17	ENSG00000100504	PYGL	protein_coding	glycogen phosphorylase L [Source:HGNC Symbol;Acc:HGNC:9725]
TNRC18	2.17	1.10767	1.98428	2.20421	1.86169	#N/A	#N/A	#N/A	#N/A	#N/A	#N/A	1.62038	#N/A	#N/A	0.314741	0.874331	1.54047	#N/A	1.97463	10.1797	1.95697	1.58642	1.15651	1.65093	1.5602	1.60896	#N/A	17	ENSG00000182095	TNRC18	protein_coding	trinucleotide repeat containing 18 [Source:HGNC Symbol;Acc:HGNC:11962]
GPAT3	5.77863	1.16883	6.45595	5.35295	8.96675	#N/A	#N/A	#N/A	#N/A	#N/A	#N/A	1.12614	#N/A	#N/A	#N/A	3.94164	4.63844	1.49885	5.96392	7.62493	1.08296	1.58785	5.55047	2.27171	4.42326	3.54634	#N/A	17	ENSG00000138678	GPAT3	protein_coding	glycerol-3-phosphate acyltransferase 3 [Source:HGNC Symbol;Acc:HGNC:28157]
INPP4A	2.94115	0.682397	2.62076	1.57641	3.18752	0.228834	0.366674	#N/A	0.894982	#N/A	0.24604	#N/A	0.454124	#N/A	#N/A	#N/A	#N/A	#N/A	#N/A	6.75781	0.322847	0.279191	#N/A	0.253971	0.308681	0.616333	1.68111	17	ENSG00000040933	INPP4A	protein_coding	inositol polyphosphate-4-phosphatase type I A [Source:HGNC Symbol;Acc:HGNC:6074]
ST8SIA6	5.87951	#N/A	6.08755	4.3096	6.83635	3.43645	3.31733	2.60188	4.27373	4.54105	1.27655	2.90061	4.01604	#N/A	#N/A	#N/A	#N/A	0.87096	2.23845	5.28793	2.04623	#N/A	#N/A	#N/A	#N/A	2.83691	#N/A	17	ENSG00000148488	ST8SIA6	protein_coding	ST8 alpha-N-acetyl-neuraminide alpha-2,8-sialyltransferase 6 [Source:HGNC Symbol;Acc:HGNC:23317]
RUSC2	9.77434	1.90644	7.58761	6.66045	8.24686	#N/A	#N/A	#N/A	#N/A	#N/A	1.11698	6.5652	#N/A	#N/A	#N/A	3.74119	3.13083	#N/A	7.41565	3.27648	6.27583	7.04748	9.10213	8.60496	9.70117	4.74558	#N/A	17	ENSG00000198853	RUSC2	protein_coding	RUN and SH3 domain containing 2 [Source:HGNC Symbol;Acc:HGNC:23625]
#259678	7.72406	1.31114	4.9351	3.67528	6.09856	#N/A	#N/A	#N/A	#N/A	#N/A	#N/A	8.96736	0.874644	#N/A	#N/A	3.37061	3.31886	#N/A	3.94057	4.77469	6.66119	6.83653	5.99327	7.25958	7.28887	7.64107	#N/A	17	ENSG00000259678		lncRNA	novel transcript, antisense to DMXL2
GASK1B	9.53832	2.22827	7.42682	6.40248	8.32582	#N/A	#N/A	#N/A	#N/A	#N/A	#N/A	8.33615	#N/A	#N/A	#N/A	5.03974	6.4725	2.03694	5.16819	6.59412	9.95279	9.58775	12.3165	9.30038	9.87011	6.78178	#N/A	17	ENSG00000164125	GASK1B	protein_coding	golgi associated kinase 1B [Source:HGNC Symbol;Acc:HGNC:25312]
AGPAT3	1.71418	0.7961	1.50646	2.09624	1.44015	#N/A	#N/A	#N/A	#N/A	#N/A	#N/A	0.985076	#N/A	#N/A	#N/A	1.30405	0.932995	1.52489	1.1546	7.96711	0.692262	0.642879	0.890094	1.01461	1.32944	1.41904	#N/A	17	ENSG00000160216	AGPAT3	protein_coding	1-acylglycerol-3-phosphate O-acyltransferase 3 [Source:HGNC Symbol;Acc:HGNC:326]
ZMIZ1	3.13357	1.4672	3.51668	2.3907	4.25198	#N/A	#N/A	#N/A	#N/A	#N/A	#N/A	2.52008	#N/A	#N/A	0.338942	1.91442	1.50923	#N/A	2.2008	7.52935	1.71261	1.24949	3.17623	2.77116	2.63248	3.55702	#N/A	17	ENSG00000108175	ZMIZ1	protein_coding	zinc finger MIZ-type containing 1 [Source:HGNC Symbol;Acc:HGNC:16493]
MERTK	9.83818	#N/A	6.43629	3.28701	7.61462	#N/A	#N/A	#N/A	#N/A	#N/A	2.43333	5.71458	#N/A	#N/A	#N/A	3.66601	6.5205	1.21783	3.54939	6.15774	7.87126	9.4402	9.04006	8.51044	5.87595	7.38145	#N/A	17	ENSG00000153208	MERTK	protein_coding	MER proto-oncogene, tyrosine kinase [Source:HGNC Symbol;Acc:HGNC:7027]
CMTM4	7.49246	1.88086	7.12051	3.8844	5.9111	#N/A	#N/A	#N/A	#N/A	#N/A	#N/A	2.61963	#N/A	#N/A	#N/A	3.30086	2.38969	2.5052	3.26928	6.72284	2.90174	2.90938	3.81023	4.82791	4.36562	3.37895	#N/A	17	ENSG00000183723	CMTM4	protein_coding	CKLF like MARVEL transmembrane domain containing 4 [Source:HGNC Symbol;Acc:HGNC:19175]
NIBAN2	7.60352	1.31188	6.29086	6.56877	7.94259	#N/A	#N/A	#N/A	#N/A	#N/A	#N/A	2.32917	#N/A	#N/A	#N/A	3.52252	2.01495	1.97316	5.6849	6.25749	2.96214	2.29308	4.51964	3.48252	2.81979	3.99167	#N/A	17	ENSG00000136830	NIBAN2	protein_coding	niban apoptosis regulator 2 [Source:HGNC Symbol;Acc:HGNC:25282]
NOL4L	1.81084	0.540325	1.23372	3.6314	3.04004	2.24822	2.07321	2.15962	2.33518	#N/A	1.76991	#N/A	1.11	#N/A	#N/A	#N/A	#N/A	1.91721	3.15762	6.07978	#N/A	#N/A	#N/A	0.411037	0.644656	0.803175	#N/A	17	ENSG00000197183	NOL4L	protein_coding	nucleolar protein 4 like [Source:HGNC Symbol;Acc:HGNC:16106]
EREG	6.45841	1.42958	6.81285	6.14078	6.19798	#N/A	#N/A	#N/A	#N/A	2.56124	#N/A	8.51097	#N/A	#N/A	#N/A	4.88008	4.34947	#N/A	4.52182	6.04164	9.52234	6.39163	8.58291	8.27816	6.6632	6.72164	#N/A	17	ENSG00000124882	EREG	protein_coding	epiregulin [Source:HGNC Symbol;Acc:HGNC:3443]
CATSPERB#133962	4.30206	0.543944	4.19464	4.6552	5.00667	5.27226	3.71995	4.1493	3.63687	5.18818	3.21378	#N/A	6.27411	#N/A	#N/A	0.385705	#N/A	1.52813	2.96136	7.98594	#N/A	#N/A	#N/A	#N/A	#N/A	1.08868	#N/A	17	ENSG00000133962	CATSPERB	protein_coding	cation channel sperm associated auxiliary subunit beta [Source:HGNC Symbol;Acc:HGNC:20500]
TNFRSF25	4.68175	0.61945	4.54762	4.65646	4.35226	4.329	6.72153	2.89109	3.46655	4.29656	2.4431	#N/A	5.35402	#N/A	#N/A	1.47271	#N/A	2.88825	3.71539	7.65909	#N/A	#N/A	0.889196	#N/A	#N/A	#N/A	#N/A	17	ENSG00000215788	TNFRSF25	protein_coding	TNF receptor superfamily member 25 [Source:HGNC Symbol;Acc:HGNC:11910]
SLC8A1-AS1	6.53678	1.63728	6.52859	4.85964	10.0401	#N/A	#N/A	#N/A	#N/A	#N/A	#N/A	7.20014	#N/A	#N/A	#N/A	4.83002	8.85877	#N/A	2.79558	8.57474	8.16775	7.77996	9.21741	9.62755	7.50628	9.07458	2.08466	17	ENSG00000227028	SLC8A1-AS1	lncRNA	SLC8A1 antisense RNA 1 [Source:HGNC Symbol;Acc:HGNC:44102]
LINC01138	1.85638	0.411827	1.37661	1.72115	1.22538	1.00044	1.09777	1.04296	1.07418	2.36761	1.05972	#N/A	1.7855	#N/A	#N/A	#N/A	0.667963	1.61166	1.5169	6.4193	#N/A	0.302846	#N/A	#N/A	#N/A	#N/A	#N/A	17	ENSG00000274020	LINC01138	lncRNA	long intergenic non-protein coding RNA 1138 [Source:HGNC Symbol;Acc:HGNC:49454]
ABR#159842	1.26239	0.626687	1.04256	#N/A	0.459113	#N/A	#N/A	#N/A	#N/A	#N/A	#N/A	1.70694	#N/A	#N/A	#N/A	0.887361	1.61671	0.529469	2.39291	6.85092	1.79959	1.80709	1.21078	1.81556	1.66709	2.18626	2.15305	17	ENSG00000159842	ABR	protein_coding	ABR activator of RhoGEF and GTPase [Source:HGNC Symbol;Acc:HGNC:81]
CYTIP	1.37862	0.514862	1.29583	0.979113	0.767783	#N/A	#N/A	#N/A	#N/A	#N/A	#N/A	0.394623	#N/A	#N/A	#N/A	0.572627	1.10367	1.57023	#N/A	9.09517	0.233149	0.451241	0.452808	0.447833	0.722246	0.822681	1.52705	17	ENSG00000115165	CYTIP	protein_coding	cytohesin 1 interacting protein [Source:HGNC Symbol;Acc:HGNC:9506]
PDK4	8.54825	0.470556	6.97813	4.35633	5.2401	#N/A	#N/A	#N/A	#N/A	#N/A	#N/A	7.47737	#N/A	#N/A	#N/A	5.0995	5.6649	1.65732	3.04293	5.57141	10.2608	8.96494	11.6668	9.10934	9.28079	5.79847	#N/A	17	ENSG00000004799	PDK4	protein_coding	pyruvate dehydrogenase kinase 4 [Source:HGNC Symbol;Acc:HGNC:8812]
GRB10	8.98231	1.42703	5.45147	2.97298	7.27187	#N/A	#N/A	#N/A	#N/A	#N/A	1.12632	1.63495	#N/A	#N/A	#N/A	3.50036	3.89892	1.59127	6.49493	5.59405	#N/A	1.49606	4.7286	1.72684	1.94253	3.45117	#N/A	17	ENSG00000106070	GRB10	protein_coding	growth factor receptor bound protein 10 [Source:HGNC Symbol;Acc:HGNC:4564]
BST1	8.8611	1.93206	5.25863	5.63392	6.97189	#N/A	#N/A	#N/A	#N/A	#N/A	#N/A	7.71137	#N/A	#N/A	#N/A	5.71372	5.74165	1.2622	6.36074	5.68469	8.70454	8.7995	11.4886	8.87701	7.38163	6.0876	#N/A	17	ENSG00000109743	BST1	protein_coding	bone marrow stromal cell antigen 1 [Source:HGNC Symbol;Acc:HGNC:1118]
RASGRP4	6.96076	1.94286	9.00672	3.94257	7.4903	#N/A	#N/A	#N/A	#N/A	#N/A	#N/A	4.64091	#N/A	#N/A	#N/A	3.98755	2.94085	#N/A	3.44246	2.96834	7.0025	3.95217	6.87612	7.12326	5.87815	2.56051	2.72757	17	ENSG00000171777	RASGRP4	protein_coding	RAS guanyl releasing protein 4 [Source:HGNC Symbol;Acc:HGNC:18958]
TMTC1	6.36879	1.67186	6.6037	4.80046	6.75877	#N/A	#N/A	#N/A	#N/A	#N/A	2.26023	8.96349	#N/A	#N/A	#N/A	5.20093	7.51283	#N/A	5.04855	7.7544	11.477	6.90598	8.46211	8.11874	8.14434	7.23546	#N/A	17	ENSG00000133687	TMTC1	protein_coding	transmembrane O-mannosyltransferase targeting cadherins 1 [Source:HGNC Symbol;Acc:HGNC:24099]
CPVL-AS2	7.23466	1.29718	5.10582	6.07726	4.17731	#N/A	#N/A	#N/A	#N/A	#N/A	#N/A	8.30541	#N/A	#N/A	#N/A	2.40722	6.05643	0.854744	4.77001	5.01738	7.78631	9.24807	6.16313	6.82209	6.89805	6.90497	#N/A	17	ENSG00000272568	CPVL-AS2	lncRNA	CPVL antisense RNA 2 [Source:HGNC Symbol;Acc:HGNC:56138]
TMEM181	1.72282	0.430312	1.48102	1.01988	2.10278	0.796374	0.891496	0.990118	0.923196	0.957218	1.19731	#N/A	1.26168	#N/A	#N/A	#N/A	#N/A	0.520289	1.03041	6.30981	0.261028	#N/A	#N/A	#N/A	#N/A	0.546307	#N/A	17	ENSG00000146433	TMEM181	protein_coding	transmembrane protein 181 [Source:HGNC Symbol;Acc:HGNC:20958]
A2M	5.53026	0.355362	5.27891	4.10102	5.10338	4.95119	6.46661	2.82117	5.5116	4.2833	2.42984	#N/A	5.92345	#N/A	#N/A	#N/A	#N/A	2.03452	3.01921	6.08204	#N/A	0.622623	#N/A	#N/A	#N/A	1.74055	#N/A	17	ENSG00000175899	A2M	protein_coding	alpha-2-macroglobulin [Source:HGNC Symbol;Acc:HGNC:7]
GLIS3	7.28748	0.95079	4.3311	3.37047	5.40524	1.02308	#N/A	#N/A	#N/A	#N/A	2.95764	1.39413	1.89988	#N/A	#N/A	2.80321	#N/A	1.55507	2.49728	1.18912	#N/A	3.31518	4.11056	1.97934	1.98479	#N/A	#N/A	17	ENSG00000107249	GLIS3	protein_coding	GLIS family zinc finger 3 [Source:HGNC Symbol;Acc:HGNC:28510]
#267174	7.05855	1.5102	7.01115	3.94441	3.80127	#N/A	#N/A	#N/A	#N/A	#N/A	#N/A	6.19166	#N/A	#N/A	#N/A	3.84925	3.46122	1.56676	5.12656	3.70425	6.88158	9.20937	9.42366	6.65961	4.35372	6.47062	#N/A	17	ENSG00000267174		lncRNA	novel transcript
B3GNT5	6.2187	1.09727	9.37872	6.25101	7.68686	#N/A	#N/A	#N/A	#N/A	1.13307	#N/A	1.6251	#N/A	#N/A	#N/A	2.95478	1.06297	1.49316	2.62029	6.41831	1.41258	#N/A	3.04162	2.20115	3.70801	3.1516	#N/A	17	ENSG00000176597	B3GNT5	protein_coding	UDP-GlcNAc:betaGal beta-1,3-N-acetylglucosaminyltransferase 5 [Source:HGNC Symbol;Acc:HGNC:15684]
TSPAN16	8.89596	1.71728	6.57514	5.54578	3.98944	#N/A	#N/A	#N/A	#N/A	#N/A	#N/A	7.79784	#N/A	#N/A	#N/A	3.21686	3.73555	1.00008	6.42044	5.22461	6.55035	6.70538	7.14339	7.84518	5.1464	4.43802	#N/A	17	ENSG00000130167	TSPAN16	protein_coding	tetraspanin 16 [Source:HGNC Symbol;Acc:HGNC:30725]
DUSP16#111266	2.04487	#N/A	1.3467	0.813516	2.36383	2.31584	3.39992	1.95816	2.32703	2.32399	0.870302	#N/A	3.14795	#N/A	#N/A	0.987063	#N/A	1.13921	0.838725	8.92674	#N/A	#N/A	0.529699	#N/A	0.808786	#N/A	#N/A	17	ENSG00000111266	DUSP16	protein_coding	dual specificity phosphatase 16 [Source:HGNC Symbol;Acc:HGNC:17909]
RGS9	6.30732	#N/A	6.04277	4.37563	7.17229	4.24838	2.73017	2.47079	3.85161	4.05641	2.72782	#N/A	4.01085	#N/A	#N/A	#N/A	#N/A	1.52806	3.21648	2.27414	1.72358	0.680811	#N/A	#N/A	#N/A	1.31011	#N/A	17	ENSG00000108370	RGS9	protein_coding	regulator of G protein signaling 9 [Source:HGNC Symbol;Acc:HGNC:10004]
FAM20C#177706	5.24831	1.30362	6.13567	3.58152	7.67364	#N/A	#N/A	#N/A	#N/A	#N/A	#N/A	8.00262	#N/A	#N/A	#N/A	3.51472	3.06103	1.45013	3.97069	6.80663	5.81609	5.03625	6.51051	6.6004	5.35793	6.30042	#N/A	17	ENSG00000177706	FAM20C	protein_coding	FAM20C golgi associated secretory pathway kinase [Source:HGNC Symbol;Acc:HGNC:22140]
CARD9	8.42371	2.14877	5.65293	5.35246	4.17758	#N/A	#N/A	#N/A	#N/A	#N/A	#N/A	7.28683	#N/A	#N/A	#N/A	5.12501	5.60947	1.91696	2.79527	5.9668	7.7032	6.52215	7.29143	7.81007	6.04208	5.61129	#N/A	17	ENSG00000187796	CARD9	protein_coding	caspase recruitment domain family member 9 [Source:HGNC Symbol;Acc:HGNC:16391]
GASK1B-AS1	6.16095	1.98804	9.57746	4.66353	8.11495	#N/A	#N/A	#N/A	#N/A	#N/A	#N/A	8.48787	#N/A	#N/A	#N/A	5.08801	6.47291	1.17696	4.34151	6.3423	9.40274	9.59962	9.92734	9.34683	9.76144	7.11105	#N/A	17	ENSG00000248429	GASK1B-AS1	lncRNA	GASK1B antisense RNA 1 [Source:HGNC Symbol;Acc:HGNC:53132]
CCDC170	5.61952	1.96101	9.29398	2.83181	7.51905	#N/A	#N/A	#N/A	#N/A	#N/A	#N/A	5.30887	#N/A	#N/A	#N/A	3.63245	6.26258	1.29283	3.04293	2.82596	8.43514	5.59267	8.91275	11.6074	6.56941	6.43092	#N/A	17	ENSG00000120262	CCDC170	protein_coding	coiled-coil domain containing 170 [Source:HGNC Symbol;Acc:HGNC:21177]
HECA	1.06971	0.368199	0.974488	0.925984	0.791326	#N/A	#N/A	#N/A	#N/A	#N/A	0.794616	#N/A	0.409949	#N/A	#N/A	0.773432	0.549611	1.10601	1.40477	10.5187	#N/A	#N/A	0.365751	0.173334	0.439144	0.527621	1.85362	17	ENSG00000112406	HECA	protein_coding	hdc homolog, cell cycle regulator [Source:HGNC Symbol;Acc:HGNC:21041]
FKBP5	2.74469	0.688038	2.2074	3.30109	2.98847	#N/A	#N/A	0.413993	#N/A	0.85193	#N/A	#N/A	0.490511	#N/A	#N/A	1.35743	0.376383	0.711117	2.67123	9.20757	#N/A	#N/A	0.613053	0.382809	0.950622	1.31039	#N/A	17	ENSG00000096060	FKBP5	protein_coding	FKBP prolyl isomerase 5 [Source:HGNC Symbol;Acc:HGNC:3721]
CD93	8.41322	1.49233	8.39848	5.23794	6.46148	#N/A	#N/A	#N/A	#N/A	#N/A	#N/A	7.34666	#N/A	#N/A	#N/A	3.80769	3.60151	1.50441	4.12431	3.73335	9.85978	6.42542	8.91503	7.11556	7.10311	5.45205	#N/A	17	ENSG00000125810	CD93	protein_coding	CD93 molecule [Source:HGNC Symbol;Acc:HGNC:15855]
PPM1F	2.50629	0.806811	2.58825	3.13585	2.84882	#N/A	#N/A	#N/A	#N/A	#N/A	#N/A	2.65951	#N/A	#N/A	#N/A	1.78147	2.76337	0.883273	3.32675	5.72285	2.81179	3.07065	2.75219	3.155	2.6254	2.10849	#N/A	17	ENSG00000100034	PPM1F	protein_coding	protein phosphatase, Mg2+/Mn2+ dependent 1F [Source:HGNC Symbol;Acc:HGNC:19388]
#227757	6.7107	#N/A	6.00362	5.89977	4.6414	#N/A	#N/A	#N/A	#N/A	#N/A	3.26074	7.85049	#N/A	#N/A	#N/A	2.74727	4.02903	1.5091	4.94882	5.81354	6.41837	4.52645	6.2802	8.98691	6.31017	6.54974	#N/A	17	ENSG00000227757		lncRNA	novel transcript
TSPOAP1	2.79467	0.6079	2.19822	2.60701	3.58144	0.641012	0.948716	#N/A	1.02726	1.90362	#N/A	0.442175	1.30024	#N/A	#N/A	#N/A	#N/A	1.08369	2.7345	5.22635	1.60316	0.708934	#N/A	0.454089	#N/A	#N/A	#N/A	17	ENSG00000005379	TSPOAP1	protein_coding	TSPO associated protein 1 [Source:HGNC Symbol;Acc:HGNC:16831]
SEZ6L	5.88121	1.01793	7.06593	6.05801	7.48471	#N/A	#N/A	#N/A	#N/A	#N/A	#N/A	8.08152	#N/A	#N/A	#N/A	4.0264	4.40163	1.27661	6.66561	6.8306	8.43505	7.08753	6.51433	6.32786	6.4668	6.2381	#N/A	17	ENSG00000100095	SEZ6L	protein_coding	seizure related 6 homolog like [Source:HGNC Symbol;Acc:HGNC:10763]
EGR2	8.39087	#N/A	6.09538	5.152	4.28159	#N/A	#N/A	#N/A	#N/A	1.3396	0.792337	7.23466	#N/A	#N/A	#N/A	4.77177	5.11303	#N/A	5.41307	3.1806	8.25008	8.29812	8.74313	8.34664	6.59997	5.40482	#N/A	17	ENSG00000122877	EGR2	protein_coding	early growth response 2 [Source:HGNC Symbol;Acc:HGNC:3239]
TLR5	5.95414	1.87436	8.90708	3.97416	7.49476	#N/A	#N/A	#N/A	#N/A	#N/A	#N/A	5.77384	#N/A	#N/A	#N/A	3.8918	2.47058	1.93947	6.38381	4.11943	3.91032	3.48759	6.15321	5.71452	5.05866	1.62467	#N/A	17	ENSG00000187554	TLR5	protein_coding	toll like receptor 5 [Source:HGNC Symbol;Acc:HGNC:11851]
LOXL3	6.53263	1.72265	3.70992	3.24804	7.15547	#N/A	#N/A	#N/A	#N/A	#N/A	#N/A	4.40225	#N/A	#N/A	#N/A	3.54564	4.14295	1.70518	6.4084	4.24199	7.14506	6.82697	7.61401	6.37785	6.49052	6.05727	#N/A	17	ENSG00000115318	LOXL3	protein_coding	lysyl oxidase like 3 [Source:HGNC Symbol;Acc:HGNC:13869]
ANKRD13D	1.24109	0.68362	1.14974	1.55119	1.44112	#N/A	#N/A	#N/A	#N/A	#N/A	#N/A	0.446579	#N/A	#N/A	#N/A	0.552603	0.797742	0.711206	1.88203	6.31613	0.597807	0.458684	0.524792	0.602289	0.769074	0.830475	#N/A	17	ENSG00000172932	ANKRD13D	protein_coding	ankyrin repeat domain 13D [Source:HGNC Symbol;Acc:HGNC:27880]
MGST1	8.42161	1.60752	4.89561	5.06942	4.63578	#N/A	#N/A	#N/A	#N/A	1.28942	#N/A	7.18525	#N/A	#N/A	#N/A	5.00627	5.17826	#N/A	4.1966	5.18589	8.88037	8.35798	8.39394	8.3475	8.79238	5.65031	#N/A	17	ENSG00000008394	MGST1	protein_coding	microsomal glutathione S-transferase 1 [Source:HGNC Symbol;Acc:HGNC:7061]
SMAD1	8.33311	1.2036	5.50451	5.17383	6.66724	#N/A	#N/A	#N/A	#N/A	#N/A	#N/A	5.20474	#N/A	#N/A	#N/A	3.48344	1.47871	1.47739	1.78615	5.15449	4.73506	1.95167	8.05859	6.73549	3.96382	5.40592	#N/A	17	ENSG00000170365	SMAD1	protein_coding	SMAD family member 1 [Source:HGNC Symbol;Acc:HGNC:6767]
LINC02580	5.13762	#N/A	3.22999	3.29898	3.82724	2.42778	1.87321	1.47303	1.71257	3.87544	3.0012	1.14897	3.91013	#N/A	#N/A	#N/A	2.62542	1.74865	3.05717	5.38481	#N/A	1.01578	#N/A	#N/A	#N/A	#N/A	#N/A	17	ENSG00000230587	LINC02580	lncRNA	long intergenic non-protein coding RNA 2580 [Source:HGNC Symbol;Acc:HGNC:53751]
ADGRL1#072071	3.70521	0.594849	2.73153	1.73106	2.21561	0.752633	#N/A	#N/A	2.6013	0.830052	#N/A	#N/A	1.51905	#N/A	#N/A	#N/A	#N/A	#N/A	2.73842	5.94278	0.350665	1.33509	0.402554	0.603774	0.762089	3.22923	#N/A	17	ENSG00000072071	ADGRL1	protein_coding	adhesion G protein-coupled receptor L1 [Source:HGNC Symbol;Acc:HGNC:20973]
CD33	5.97961	0.918197	8.92072	5.7988	7.30224	#N/A	#N/A	#N/A	#N/A	#N/A	#N/A	7.84501	#N/A	#N/A	#N/A	4.32177	3.81396	1.22949	4.57552	4.13003	9.38461	8.90559	11.629	7.14754	9.44679	6.28205	#N/A	17	ENSG00000105383	CD33	protein_coding	CD33 molecule [Source:HGNC Symbol;Acc:HGNC:1659]
USP3	0.9105	0.392024	0.547845	0.715695	0.568931	#N/A	#N/A	#N/A	#N/A	#N/A	#N/A	0.652032	#N/A	#N/A	#N/A	0.950505	0.922292	1.08424	0.599899	9.38689	#N/A	0.260678	0.757421	0.725278	1.13246	0.551545	1.7194	17	ENSG00000140455	USP3	protein_coding	ubiquitin specific peptidase 3 [Source:HGNC Symbol;Acc:HGNC:12626]
MAPK14	0.971444	0.328602	0.77886	0.922199	0.62434	#N/A	#N/A	#N/A	#N/A	#N/A	#N/A	0.643791	#N/A	#N/A	#N/A	0.273917	0.404338	0.355177	0.778396	8.02778	0.583322	0.571147	0.372257	0.68259	0.7974	0.878389	#N/A	17	ENSG00000112062	MAPK14	protein_coding	mitogen-activated protein kinase 14 [Source:HGNC Symbol;Acc:HGNC:6876]
WLS	8.2169	1.45012	5.15476	5.04494	6.19598	#N/A	#N/A	#N/A	#N/A	#N/A	1.65883	6.98727	#N/A	#N/A	#N/A	4.07234	3.45492	#N/A	5.55293	4.88594	9.46391	6.14689	11.0407	10.7459	9.52426	5.42682	#N/A	17	ENSG00000116729	WLS	protein_coding	Wnt ligand secretion mediator [Source:HGNC Symbol;Acc:HGNC:30238]
SMG6	1.00634	0.283836	0.650045	1.01053	0.700666	0.428558	0.544837	0.689172	0.795177	0.620067	0.603288	#N/A	0.954521	#N/A	#N/A	#N/A	#N/A	0.349354	0.483558	6.83284	#N/A	#N/A	#N/A	0.279576	0.55397	#N/A	#N/A	17	ENSG00000070366	SMG6	protein_coding	SMG6 nonsense mediated mRNA decay factor [Source:HGNC Symbol;Acc:HGNC:17809]
MEFV	6.36933	1.23011	4.90581	2.87999	7.13458	#N/A	#N/A	#N/A	#N/A	#N/A	#N/A	4.93264	#N/A	#N/A	#N/A	4.06411	5.41897	1.0475	3.80984	5.35912	8.63291	6.64659	11.3934	8.4712	8.93607	5.82739	#N/A	17	ENSG00000103313	MEFV	protein_coding	MEFV innate immuity regulator, pyrin [Source:HGNC Symbol;Acc:HGNC:6998]
FOSB	5.84852	2.40851	6.09892	4.23411	5.5591	#N/A	#N/A	#N/A	#N/A	1.90353	#N/A	6.69135	#N/A	#N/A	#N/A	4.66005	9.47998	#N/A	6.26792	6.03931	8.14938	7.21744	7.56714	8.77898	7.17379	6.16364	#N/A	17	ENSG00000125740	FOSB	protein_coding	FosB proto-oncogene, AP-1 transcription factor subunit [Source:HGNC Symbol;Acc:HGNC:3797]
PIK3CB	1.39027	0.429994	0.87464	1.24831	1.13841	#N/A	#N/A	#N/A	#N/A	#N/A	#N/A	0.31467	#N/A	#N/A	#N/A	1.525	1.07193	0.692343	0.990957	7.11441	0.179822	0.423258	0.924777	0.782269	1.33125	1.25291	#N/A	17	ENSG00000051382	PIK3CB	protein_coding	phosphatidylinositol-4,5-bisphosphate 3-kinase catalytic subunit beta [Source:HGNC Symbol;Acc:HGNC:8976]
NOTCH1	1.59997	0.717486	1.57273	1.44426	1.31377	#N/A	#N/A	#N/A	#N/A	0.65149	1.41657	1.39847	0.550665	#N/A	#N/A	#N/A	#N/A	0.687882	1.87406	5.89227	1.23282	1.2713	0.391838	0.598327	0.602678	#N/A	#N/A	17	ENSG00000148400	NOTCH1	protein_coding	notch receptor 1 [Source:HGNC Symbol;Acc:HGNC:7881]
TOM1L2	1.27501	0.29832	0.992529	1.35894	1.10168	0.199327	#N/A	#N/A	#N/A	0.775252	0.742239	0.377361	1.08381	#N/A	#N/A	0.455398	0.494342	0.647495	#N/A	6.9328	#N/A	#N/A	0.225667	0.437979	0.702124	#N/A	#N/A	17	ENSG00000175662	TOM1L2	protein_coding	target of myb1 like 2 membrane trafficking protein [Source:HGNC Symbol;Acc:HGNC:11984]
DNAJC5	1.399	0.803248	1.277	0.941185	1.23013	#N/A	#N/A	#N/A	#N/A	#N/A	#N/A	1.0813	#N/A	#N/A	#N/A	0.836294	0.596878	#N/A	1.85209	6.46881	0.949328	0.897829	0.841905	1.09332	1.07446	0.775095	2.17548	17	ENSG00000101152	DNAJC5	protein_coding	DnaJ heat shock protein family (Hsp40) member C5 [Source:HGNC Symbol;Acc:HGNC:16235]
ARHGEF11	6.76544	1.6611	6.22019	4.52987	9.06539	#N/A	#N/A	#N/A	#N/A	#N/A	#N/A	5.32492	#N/A	#N/A	#N/A	4.13952	4.11394	2.18601	3.75006	7.85296	5.20869	5.01209	7.51432	7.68584	6.16763	4.72331	#N/A	17	ENSG00000132694	ARHGEF11	protein_coding	Rho guanine nucleotide exchange factor 11 [Source:HGNC Symbol;Acc:HGNC:14580]
G0S2	5.6514	2.30402	5.76543	0.809867	4.94151	#N/A	#N/A	#N/A	#N/A	#N/A	#N/A	0.483685	#N/A	#N/A	#N/A	5.30183	0.717066	1.34606	3.70162	0.620376	10.8759	6.47094	9.28473	7.43165	4.85487	0.432493	#N/A	17	ENSG00000123689	G0S2	protein_coding	G0/G1 switch 2 [Source:HGNC Symbol;Acc:HGNC:30229]
TSHZ3	5.24117	1.20945	5.17429	2.56201	6.24719	#N/A	#N/A	#N/A	#N/A	0.369603	2.55365	2.03374	#N/A	#N/A	#N/A	#N/A	1.29199	1.84483	4.66662	4.89911	3.18791	1.44971	#N/A	1.06101	0.767099	3.12993	#N/A	17	ENSG00000121297	TSHZ3	protein_coding	teashirt zinc finger homeobox 3 [Source:HGNC Symbol;Acc:HGNC:30700]
SAP25	1.45576	0.405474	1.0283	1.1581	0.96054	#N/A	#N/A	#N/A	#N/A	0.519999	#N/A	0.771287	0.91007	#N/A	#N/A	0.700499	1.38674	#N/A	2.41976	8.43521	#N/A	0.702704	0.558649	0.84711	1.08269	0.776247	#N/A	17	ENSG00000205307	SAP25	protein_coding	Sin3A associated protein 25 [Source:HGNC Symbol;Acc:HGNC:41908]
SBF2	2.17106	0.944077	1.68882	1.7205	1.47296	#N/A	#N/A	#N/A	#N/A	#N/A	#N/A	0.598532	#N/A	#N/A	#N/A	1.18037	2.28897	1.23212	3.53938	8.30633	0.883241	1.72184	1.5102	1.63015	2.06406	2.96073	#N/A	17	ENSG00000133812	SBF2	protein_coding	SET binding factor 2 [Source:HGNC Symbol;Acc:HGNC:2135]
SLC4A4	4.15306	#N/A	4.05442	2.20977	8.4607	4.26906	4.03495	3.7738	5.72383	3.93763	2.31061	#N/A	5.39927	#N/A	#N/A	#N/A	#N/A	1.32469	2.90878	5.129	1.48298	1.26017	#N/A	#N/A	#N/A	2.60325	#N/A	17	ENSG00000080493	SLC4A4	protein_coding	solute carrier family 4 member 4 [Source:HGNC Symbol;Acc:HGNC:11030]
ITPK1#100605	1.34398	0.5485	0.903484	1.58438	1.48739	#N/A	#N/A	#N/A	#N/A	#N/A	#N/A	1.2784	#N/A	#N/A	#N/A	0.669888	#N/A	0.605114	1.10653	5.02446	1.76079	1.51014	1.12186	1.58419	1.38025	1.11986	1.09812	17	ENSG00000100605	ITPK1	protein_coding	inositol-tetrakisphosphate 1-kinase [Source:HGNC Symbol;Acc:HGNC:6177]
MLC1	6.27933	#N/A	4.20292	5.23721	6.60432	4.52205	4.5102	2.66769	3.34296	#N/A	2.71651	3.02099	1.45877	#N/A	#N/A	#N/A	#N/A	0.87285	3.4778	3.10835	4.82061	3.39818	#N/A	#N/A	#N/A	1.63698	#N/A	17	ENSG00000100427	MLC1	protein_coding	modulator of VRAC current 1 [Source:HGNC Symbol;Acc:HGNC:17082]
QSOX1	2.69346	0.752817	3.08355	1.72691	2.81703	#N/A	#N/A	#N/A	#N/A	#N/A	#N/A	0.805827	#N/A	#N/A	#N/A	0.644099	1.50556	1.35838	1.64231	7.32354	1.99109	1.50445	1.41831	1.01133	1.07831	1.22657	#N/A	17	ENSG00000116260	QSOX1	protein_coding	quiescin sulfhydryl oxidase 1 [Source:HGNC Symbol;Acc:HGNC:9756]
ANO10	2.02193	0.721585	1.36282	2.01268	1.92864	#N/A	#N/A	#N/A	#N/A	#N/A	#N/A	0.694592	#N/A	#N/A	#N/A	0.64618	0.858055	0.859872	1.79569	6.66563	0.566315	0.511584	0.482328	0.722215	0.814411	2.07302	#N/A	17	ENSG00000160746	ANO10	protein_coding	anoctamin 10 [Source:HGNC Symbol;Acc:HGNC:25519]
CFP	4.93396	0.968959	6.82833	3.31907	7.34371	#N/A	#N/A	#N/A	#N/A	#N/A	#N/A	7.81781	#N/A	#N/A	#N/A	6.15339	6.06603	1.27674	6.34045	6.23501	10.2592	8.95128	9.37891	8.08802	6.95103	5.85439	#N/A	17	ENSG00000126759	CFP	protein_coding	complement factor properdin [Source:HGNC Symbol;Acc:HGNC:8864]
PI4KA	0.961438	0.344455	0.547289	0.479788	0.691604	#N/A	#N/A	#N/A	0.58379	#N/A	0.327469	0.283243	0.59274	#N/A	#N/A	#N/A	0.335386	#N/A	0.897055	8.21324	0.385161	0.308539	0.24303	0.537808	0.739921	#N/A	#N/A	17	ENSG00000241973	PI4KA	protein_coding	phosphatidylinositol 4-kinase alpha [Source:HGNC Symbol;Acc:HGNC:8983]
SGTB	1.59023	0.548364	1.82581	1.06083	1.39471	0.641523	0.698555	1.2633	#N/A	#N/A	1.26978	0.479653	#N/A	#N/A	#N/A	1.92705	0.790561	1.41072	2.05575	7.87963	#N/A	#N/A	0.612539	#N/A	0.331477	#N/A	#N/A	17	ENSG00000197860	SGTB	protein_coding	small glutamine rich tetratricopeptide repeat co-chaperone beta [Source:HGNC Symbol;Acc:HGNC:23567]
TTYH3	3.07474	1.39841	3.30052	2.44829	2.50114	#N/A	#N/A	#N/A	#N/A	#N/A	#N/A	4.391	#N/A	#N/A	#N/A	2.73802	3.13906	1.86472	3.75144	3.62436	5.03517	4.64037	5.0282	6.81256	4.69579	3.23018	#N/A	17	ENSG00000136295	TTYH3	protein_coding	tweety family member 3 [Source:HGNC Symbol;Acc:HGNC:22222]
MGAT4A	2.80898	0.502475	2.13412	3.54001	4.17532	2.50387	2.08414	2.16109	3.14612	4.86561	2.34525	#N/A	2.94231	#N/A	#N/A	#N/A	0.397301	0.531553	1.71717	7.47973	#N/A	#N/A	#N/A	#N/A	#N/A	#N/A	1.29179	17	ENSG00000071073	MGAT4A	protein_coding	alpha-1,3-mannosyl-glycoprotein 4-beta-N-acetylglucosaminyltransferase A [Source:HGNC Symbol;Acc:HGNC:7047]
NOTCH2NLC	1.2195	0.536271	1.03754	1.24789	0.680547	#N/A	#N/A	#N/A	#N/A	#N/A	0.305482	0.623056	#N/A	#N/A	#N/A	0.662988	1.27442	#N/A	3.37162	4.98405	0.364526	0.712518	0.422025	0.670205	0.862218	1.20689	#N/A	17	ENSG00000286219	NOTCH2NLC	protein_coding	notch 2 N-terminal like C [Source:HGNC Symbol;Acc:HGNC:53924]
SAMD3	3.72125	0.436231	3.2874	3.71645	5.55582	5.56214	5.02976	4.48749	4.94646	4.93599	3.29212	#N/A	5.33639	#N/A	#N/A	#N/A	#N/A	1.81571	1.44087	7.36947	0.374788	#N/A	#N/A	#N/A	#N/A	#N/A	1.86413	17	ENSG00000164483	SAMD3	protein_coding	sterile alpha motif domain containing 3 [Source:HGNC Symbol;Acc:HGNC:21574]
#255476	2.40488	0.736996	1.64743	1.36119	1.89712	#N/A	#N/A	#N/A	#N/A	#N/A	#N/A	#N/A	0.918797	#N/A	#N/A	0.900691	1.74484	1.36194	4.17336	7.82683	0.625017	1.76249	1.18343	1.26429	2.24475	2.74183	#N/A	17	ENSG00000255476		lncRNA	novel transcript
CD40LG	7.60644	#N/A	4.78912	2.49033	4.13911	5.38072	1.69129	1.56144	2.02896	4.89793	3.2735	#N/A	6.80628	#N/A	#N/A	2.32204	#N/A	1.84031	4.66652	2.88455	#N/A	#N/A	1.27224	#N/A	#N/A	#N/A	0.567095	17	ENSG00000102245	CD40LG	protein_coding	CD40 ligand [Source:HGNC Symbol;Acc:HGNC:11935]
ACER3	1.72733	1.05928	1.54874	1.18651	1.06386	#N/A	#N/A	#N/A	#N/A	#N/A	#N/A	1.29154	#N/A	#N/A	#N/A	1.10271	0.843376	0.707023	1.49242	5.85176	1.87782	1.21356	1.05429	1.44167	1.60512	2.00256	#N/A	17	ENSG00000078124	ACER3	protein_coding	alkaline ceramidase 3 [Source:HGNC Symbol;Acc:HGNC:16066]
LILRA2#239998	7.44049	1.43208	7.53843	4.57188	5.3428	#N/A	#N/A	#N/A	#N/A	#N/A	#N/A	6.29485	#N/A	#N/A	#N/A	4.80461	4.83513	1.07475	2.54216	3.24882	11.4821	7.61169	10.9257	6.83123	5.8817	4.51448	#N/A	17	ENSG00000239998	LILRA2	protein_coding	leukocyte immunoglobulin like receptor A2 [Source:HGNC Symbol;Acc:HGNC:6603]
OAF	4.13802	1.4412	4.94761	5.6694	4.99901	#N/A	#N/A	#N/A	#N/A	0.512013	#N/A	4.43848	#N/A	#N/A	#N/A	3.21942	2.71299	1.72422	#N/A	3.92924	4.06461	5.13472	4.51662	6.47665	4.34229	3.01974	#N/A	17	ENSG00000184232	OAF	protein_coding	out at first homolog [Source:HGNC Symbol;Acc:HGNC:28752]
HK2	1.87335	0.793511	2.04059	3.4275	1.65725	#N/A	#N/A	#N/A	#N/A	#N/A	#N/A	6.13664	#N/A	#N/A	#N/A	4.68915	3.71896	1.91502	0.769447	7.85565	5.23498	4.92544	8.20884	7.46269	6.22768	3.2886	#N/A	17	ENSG00000159399	HK2	protein_coding	hexokinase 2 [Source:HGNC Symbol;Acc:HGNC:4923]
LIPN	7.59803	1.11446	7.60101	4.36615	5.7935	#N/A	#N/A	#N/A	#N/A	#N/A	#N/A	6.40554	#N/A	#N/A	#N/A	4.64284	4.49982	1.4787	2.62574	4.81596	9.10846	7.612	8.4199	6.51727	8.85294	4.51247	#N/A	17	ENSG00000204020	LIPN	protein_coding	lipase family member N [Source:HGNC Symbol;Acc:HGNC:23452]
DOK6	4.76903	0.423593	3.94536	4.15534	4.41448	5.33929	3.5233	2.04335	4.88872	4.42102	1.70731	#N/A	5.89741	#N/A	#N/A	#N/A	#N/A	2.62008	2.87264	3.08465	#N/A	#N/A	#N/A	#N/A	0.630729	2.4456	#N/A	17	ENSG00000206052	DOK6	protein_coding	docking protein 6 [Source:HGNC Symbol;Acc:HGNC:28301]
NFIC	1.24594	0.777876	1.48456	1.24169	1.17566	#N/A	#N/A	#N/A	#N/A	#N/A	#N/A	0.839667	#N/A	#N/A	#N/A	1.29222	1.05815	1.87084	2.13882	5.25006	0.685282	1.10723	1.20274	1.14645	1.05522	0.933698	#N/A	17	ENSG00000141905	NFIC	protein_coding	nuclear factor I C [Source:HGNC Symbol;Acc:HGNC:7786]
HGF	7.53875	2.73919	7.74709	4.10605	6.20777	#N/A	#N/A	#N/A	#N/A	#N/A	#N/A	6.4364	#N/A	#N/A	#N/A	4.25472	4.28238	1.00408	2.39859	2.62904	11.6417	7.87259	10.6241	9.89882	5.86618	4.35407	#N/A	17	ENSG00000019991	HGF	protein_coding	hepatocyte growth factor [Source:HGNC Symbol;Acc:HGNC:4893]
SDC2	7.6589	1.44029	5.64868	4.00345	6.17818	#N/A	#N/A	#N/A	#N/A	#N/A	#N/A	6.50622	#N/A	#N/A	#N/A	3.66498	4.03932	1.39794	4.29903	4.53327	9.06411	5.63562	5.8667	7.4527	7.98933	2.14163	#N/A	17	ENSG00000169439	SDC2	protein_coding	syndecan 2 [Source:HGNC Symbol;Acc:HGNC:10659]
AATK	5.52237	1.1996	4.80326	4.13749	5.07039	#N/A	#N/A	#N/A	#N/A	#N/A	#N/A	4.94943	#N/A	#N/A	#N/A	1.0233	2.89945	#N/A	2.43991	1.95789	4.49193	4.51886	3.69955	5.5402	5.88225	4.52928	1.78508	17	ENSG00000181409	AATK	protein_coding	apoptosis associated tyrosine kinase [Source:HGNC Symbol;Acc:HGNC:21]
#258740	5.75631	1.70107	5.93884	2.25746	4.51276	#N/A	#N/A	#N/A	#N/A	#N/A	#N/A	4.07652	#N/A	#N/A	#N/A	4.10866	4.76888	0.987264	4.91506	2.15535	7.12842	7.98637	8.28507	5.97699	6.82997	4.81773	#N/A	17	ENSG00000258740		lncRNA	novel transcript
LINC00298	7.89814	#N/A	3.33671	4.16187	5.73351	3.14505	#N/A	1.42669	1.12778	3.12197	0.931153	#N/A	2.39402	#N/A	#N/A	#N/A	#N/A	1.11876	2.92894	3.39309	2.70606	1.41302	#N/A	1.3189	#N/A	3.46581	#N/A	17	ENSG00000235665	LINC00298	lncRNA	long intergenic non-protein coding RNA 298 [Source:HGNC Symbol;Acc:HGNC:49257]
TMEM150B	7.84666	1.29106	7.48748	4.11546	5.44612	#N/A	#N/A	#N/A	#N/A	#N/A	2.00026	2.96602	#N/A	#N/A	#N/A	3.33784	3.91287	#N/A	4.47714	3.31117	6.377	7.61412	5.96619	7.52338	5.83589	4.50126	#N/A	17	ENSG00000180061	TMEM150B	protein_coding	transmembrane protein 150B [Source:HGNC Symbol;Acc:HGNC:34415]
HERC1	0.627661	#N/A	0.295951	0.369184	0.331636	0.255017	0.397753	0.399697	0.678287	#N/A	0.314463	0.28405	0.498624	#N/A	#N/A	#N/A	0.415579	#N/A	0.931038	8.43359	#N/A	#N/A	#N/A	0.124715	0.418815	0.502859	#N/A	17	ENSG00000103657	HERC1	protein_coding	HECT and RLD domain containing E3 ubiquitin protein ligase family member 1 [Source:HGNC Symbol;Acc:HGNC:4867]
SLA2	5.56823	0.534837	2.97394	2.86744	4.81556	3.82442	3.3312	2.23695	3.72814	3.03124	2.4343	#N/A	4.3527	#N/A	#N/A	#N/A	#N/A	#N/A	2.07537	1.60062	0.50496	0.420765	#N/A	#N/A	#N/A	0.829327	#N/A	17	ENSG00000101082	SLA2	protein_coding	Src like adaptor 2 [Source:HGNC Symbol;Acc:HGNC:17329]
FBXL20	0.820428	0.445399	0.507813	0.533444	0.53336	#N/A	#N/A	#N/A	#N/A	#N/A	0.437909	0.378559	0.551651	#N/A	#N/A	0.277084	0.601176	0.656619	0.53447	8.57312	0.206611	#N/A	0.158778	0.493551	0.776679	#N/A	#N/A	17	ENSG00000108306	FBXL20	protein_coding	F-box and leucine rich repeat protein 20 [Source:HGNC Symbol;Acc:HGNC:24679]
CCNY	0.837974	0.439103	0.667478	0.599671	0.601694	#N/A	#N/A	#N/A	#N/A	#N/A	#N/A	0.409535	#N/A	#N/A	#N/A	0.522164	0.918028	0.560464	1.16396	6.44561	0.371757	0.754768	0.632538	0.724682	0.915923	0.807015	#N/A	17	ENSG00000108100	CCNY	protein_coding	cyclin Y [Source:HGNC Symbol;Acc:HGNC:23354]
TBC1D31	1.71111	0.431849	1.28504	1.61075	1.02954	1.35903	1.38391	1.22256	1.17782	1.52716	1.6216	#N/A	1.70306	#N/A	#N/A	#N/A	#N/A	1.05013	1.43226	7.86265	0.34317	0.40391	#N/A	#N/A	#N/A	#N/A	#N/A	17	ENSG00000156787	TBC1D31	protein_coding	TBC1 domain family member 31 [Source:HGNC Symbol;Acc:HGNC:30888]
HTR7	7.51165	1.57194	5.57155	3.94702	3.77008	#N/A	#N/A	#N/A	#N/A	#N/A	#N/A	6.42174	#N/A	#N/A	#N/A	4.51176	3.90723	1.6245	4.33847	4.46105	7.84842	4.37896	10.4577	9.65362	5.5874	4.13258	#N/A	17	ENSG00000148680	HTR7	protein_coding	5-hydroxytryptamine receptor 7 [Source:HGNC Symbol;Acc:HGNC:5302]
ADGRD1	3.84483	1.58101	4.36233	5.84758	2.55223	#N/A	#N/A	#N/A	#N/A	#N/A	#N/A	7.88546	#N/A	#N/A	#N/A	3.43002	2.7764	2.10093	3.61716	6.2304	6.43127	6.27858	6.93338	7.61713	5.90308	2.38855	#N/A	17	ENSG00000111452	ADGRD1	protein_coding	adhesion G protein-coupled receptor D1 [Source:HGNC Symbol;Acc:HGNC:19893]
IFITM3	4.65925	#N/A	6.12959	4.10229	5.86762	#N/A	#N/A	0.233156	#N/A	#N/A	#N/A	6.49966	#N/A	#N/A	#N/A	2.21502	2.90252	2.31793	3.81032	6.10527	8.87001	8.1002	8.5874	5.44479	1.51746	4.68596	#N/A	17	ENSG00000142089	IFITM3	protein_coding	interferon induced transmembrane protein 3 [Source:HGNC Symbol;Acc:HGNC:5414]
SH3BP2	2.30124	0.935008	2.44351	1.31814	1.26763	#N/A	#N/A	#N/A	#N/A	#N/A	#N/A	1.33517	#N/A	#N/A	#N/A	#N/A	1.55665	0.875699	3.78977	5.9479	2.80756	1.94326	0.766841	1.20891	0.678542	3.27777	1.99464	17	ENSG00000087266	SH3BP2	protein_coding	SH3 domain binding protein 2 [Source:HGNC Symbol;Acc:HGNC:10825]
ZNF516	2.17449	0.969065	2.16068	2.36117	1.10019	#N/A	#N/A	#N/A	#N/A	#N/A	#N/A	2.38317	#N/A	#N/A	#N/A	1.3613	3.7433	0.60228	4.54435	9.53804	2.55552	3.9726	5.0473	5.31595	5.75383	3.48579	#N/A	17	ENSG00000101493	ZNF516	protein_coding	zinc finger protein 516 [Source:HGNC Symbol;Acc:HGNC:28990]
MAFF	3.04836	0.913425	3.59122	3.36104	3.47621	#N/A	#N/A	#N/A	#N/A	2.21229	#N/A	#N/A	1.01676	#N/A	#N/A	#N/A	#N/A	0.978116	1.08254	6.38775	1.54574	1.91223	0.940378	1.54121	1.30615	1.50012	1.62599	17	ENSG00000185022	MAFF	protein_coding	MAF bZIP transcription factor F [Source:HGNC Symbol;Acc:HGNC:6780]
#248969	4.16309	0.946773	4.09362	2.38841	4.31484	4.04077	5.18725	3.65569	4.48645	3.72256	2.81965	#N/A	6.17457	#N/A	#N/A	0.95608	#N/A	1.85763	3.95077	5.7871	#N/A	#N/A	#N/A	#N/A	#N/A	1.00793	#N/A	17	ENSG00000248969		lncRNA	novel transcript, antisense to SPEF2
#286288	7.39091	1.06477	7.32896	3.97951	5.44465	#N/A	#N/A	#N/A	#N/A	2.32552	#N/A	6.17458	#N/A	#N/A	#N/A	4.04605	4.14388	#N/A	2.5491	3.84948	6.31187	4.75311	8.10055	5.78808	4.71161	2.85446	#N/A	17	ENSG00000286288		lncRNA	novel transcript
CD6	4.39014	0.527668	5.0153	4.13721	5.2375	5.61532	4.89767	4.6743	4.6624	5.7127	3.41311	#N/A	6.13606	#N/A	#N/A	1.0072	#N/A	2.08602	3.27031	6.95298	#N/A	#N/A	#N/A	#N/A	#N/A	#N/A	2.24793	17	ENSG00000013725	CD6	protein_coding	CD6 molecule [Source:HGNC Symbol;Acc:HGNC:1691]
USP36	1.19496	0.442969	1.19135	0.763805	1.1662	#N/A	#N/A	#N/A	0.734148	1.0159	0.367793	#N/A	0.906056	#N/A	#N/A	0.553806	0.721137	#N/A	1.35861	9.41518	#N/A	#N/A	#N/A	0.190442	0.432821	0.610167	1.2969	17	ENSG00000055483	USP36	protein_coding	ubiquitin specific peptidase 36 [Source:HGNC Symbol;Acc:HGNC:20062]
NID1	5.56951	1.91017	7.68567	4.08995	6.32635	#N/A	#N/A	#N/A	#N/A	#N/A	#N/A	6.22834	#N/A	#N/A	#N/A	4.10997	4.34803	1.28178	2.76043	4.86915	8.27772	4.80142	7.23903	7.44418	8.15796	4.34395	#N/A	17	ENSG00000116962	NID1	protein_coding	nidogen 1 [Source:HGNC Symbol;Acc:HGNC:7821]
COP1	0.667665	0.333844	0.264139	0.453845	0.403637	#N/A	#N/A	#N/A	#N/A	#N/A	#N/A	0.379107	#N/A	#N/A	#N/A	0.506808	0.361166	0.388372	0.920873	8.65173	0.44404	0.323267	0.415848	0.641482	0.981633	0.417874	#N/A	17	ENSG00000143207	COP1	protein_coding	COP1 E3 ubiquitin ligase [Source:HGNC Symbol;Acc:HGNC:17440]
CAMK2G	1.06211	0.331564	0.752868	1.16451	1.17003	#N/A	#N/A	#N/A	0.672074	1.16387	#N/A	#N/A	0.751366	#N/A	#N/A	0.382657	0.412751	0.807633	1.92528	8.90435	#N/A	#N/A	0.230188	0.344919	0.562232	0.579924	#N/A	17	ENSG00000148660	CAMK2G	protein_coding	calcium/calmodulin dependent protein kinase II gamma [Source:HGNC Symbol;Acc:HGNC:1463]
LIM2-AS1	6.14995	0.857603	4.46655	4.23546	5.68823	5.00981	1.50559	2.67442	#N/A	5.30344	4.12931	1.09258	5.65475	#N/A	#N/A	#N/A	#N/A	#N/A	2.10003	3.37838	3.48856	1.86989	#N/A	#N/A	#N/A	2.1469	#N/A	17	ENSG00000268889	LIM2-AS1	lncRNA	LIM2 and SIGLEC10 antisense RNA 1 [Source:HGNC Symbol;Acc:HGNC:56004]
LILRB3#204577	7.73839	1.55931	8.12125	7.38302	8.7353	#N/A	#N/A	#N/A	#N/A	#N/A	#N/A	7.14714	#N/A	#N/A	#N/A	4.22082	5.50827	2.44375	6.14086	4.35869	9.86742	10.4895	8.80408	12.6296	6.07412	5.51123	#N/A	17	ENSG00000204577	LILRB3	protein_coding	leukocyte immunoglobulin like receptor B3 [Source:HGNC Symbol;Acc:HGNC:6607]
LILRA5#187116	4.75714	1.14453	6.0466	5.09734	6.17834	#N/A	#N/A	#N/A	#N/A	#N/A	#N/A	6.86732	#N/A	#N/A	#N/A	5.03033	5.26401	1.07156	2.60103	5.7907	12.0576	8.25092	11.2403	8.64256	9.09328	4.53974	#N/A	17	ENSG00000187116	LILRA5	protein_coding	leukocyte immunoglobulin like receptor A5 [Source:HGNC Symbol;Acc:HGNC:16309]
CPPED1	4.43784	1.72951	3.74515	2.26538	4.88414	#N/A	#N/A	#N/A	#N/A	#N/A	#N/A	6.06563	#N/A	#N/A	#N/A	3.68457	3.38921	0.875708	4.06835	7.65653	6.94948	6.08041	5.62883	6.37999	5.10941	4.19428	#N/A	17	ENSG00000103381	CPPED1	protein_coding	calcineurin like phosphoesterase domain containing 1 [Source:HGNC Symbol;Acc:HGNC:25632]
SCLT1	1.45959	0.663506	0.94194	0.90952	1.15542	#N/A	#N/A	#N/A	#N/A	#N/A	#N/A	1.3438	#N/A	#N/A	#N/A	0.294781	#N/A	0.421809	1.13982	8.14363	1.38174	1.03502	0.8805	1.33372	1.57461	0.74876	1.07674	17	ENSG00000151466	SCLT1	protein_coding	sodium channel and clathrin linker 1 [Source:HGNC Symbol;Acc:HGNC:26406]
KLRK1	3.09634	0.617915	4.83079	4.25799	5.46071	5.85452	4.53391	3.11357	4.70339	4.9564	3.52872	#N/A	6.75404	#N/A	#N/A	#N/A	#N/A	1.62212	3.99639	8.59207	0.541529	1.0471	#N/A	#N/A	#N/A	#N/A	#N/A	17	ENSG00000213809	KLRK1	protein_coding	killer cell lectin like receptor K1 [Source:HGNC Symbol;Acc:HGNC:18788]
TET3	0.951456	0.522262	0.737486	1.31889	0.738603	#N/A	#N/A	#N/A	#N/A	#N/A	#N/A	1.05494	#N/A	#N/A	#N/A	0.680449	1.06761	0.564928	2.68419	6.75943	1.31388	1.67684	1.3363	1.69757	1.89214	1.27296	#N/A	17	ENSG00000187605	TET3	protein_coding	tet methylcytosine dioxygenase 3 [Source:HGNC Symbol;Acc:HGNC:28313]
SIRPD	5.72057	1.64458	9.48745	4.57929	7.89842	#N/A	#N/A	#N/A	#N/A	#N/A	#N/A	5.65406	#N/A	#N/A	#N/A	4.10833	6.46188	#N/A	3.73628	6.36837	5.40087	5.19431	7.89032	7.78396	10.1808	1.76412	3.12302	17	ENSG00000125900	SIRPD	protein_coding	signal regulatory protein delta [Source:HGNC Symbol;Acc:HGNC:16248]
SLC16A3	1.57193	0.576375	0.944549	1.04933	1.49819	#N/A	#N/A	#N/A	#N/A	#N/A	#N/A	0.723499	#N/A	#N/A	#N/A	0.363914	1.30189	0.966516	1.24962	5.36726	1.17385	1.03205	0.837956	1.17335	1.41634	1.54453	#N/A	17	ENSG00000141526	SLC16A3	protein_coding	solute carrier family 16 member 3 [Source:HGNC Symbol;Acc:HGNC:10924]
VPS37C	2.58342	0.906518	2.18473	1.47822	2.6914	#N/A	#N/A	#N/A	#N/A	#N/A	#N/A	2.99178	#N/A	#N/A	#N/A	2.42488	3.61929	1.20576	1.23652	7.27397	2.77638	2.91828	3.43435	4.28736	3.51164	2.62749	#N/A	17	ENSG00000167987	VPS37C	protein_coding	VPS37C subunit of ESCRT-I [Source:HGNC Symbol;Acc:HGNC:26097]
TLR8	5.12054	0.99052	7.55557	2.63393	5.82311	#N/A	#N/A	#N/A	#N/A	#N/A	#N/A	6.3835	#N/A	#N/A	#N/A	4.89582	4.28045	1.12467	2.01049	2.90588	11.3374	7.53388	10.4927	5.76543	8.69054	4.06001	#N/A	17	ENSG00000101916	TLR8	protein_coding	toll like receptor 8 [Source:HGNC Symbol;Acc:HGNC:15632]
LINC01220	7.28853	1.5049	6.991	3.45762	5.25136	#N/A	#N/A	#N/A	#N/A	1.30469	#N/A	6.05427	#N/A	#N/A	#N/A	4.13265	3.77378	#N/A	1.12446	3.50732	7.2742	7.1088	6.07436	6.43676	4.59468	3.8894	#N/A	17	ENSG00000259687	LINC01220	lncRNA	long intergenic non-protein coding RNA 1220 [Source:HGNC Symbol;Acc:HGNC:49664]
EVA1C	3.06074	0.567101	2.6915	2.81986	4.23317	2.23816	2.03763	1.71297	3.44728	1.92642	1.69007	#N/A	3.00967	#N/A	#N/A	#N/A	0.938804	2.0735	3.31553	5.81687	#N/A	#N/A	#N/A	#N/A	#N/A	1.93903	#N/A	17	ENSG00000166979	EVA1C	protein_coding	eva-1 homolog C [Source:HGNC Symbol;Acc:HGNC:13239]
ULK2	3.57315	0.843653	3.10317	2.88239	3.64933	#N/A	#N/A	#N/A	#N/A	#N/A	#N/A	1.22752	#N/A	#N/A	#N/A	0.623807	0.54851	1.74309	1.78028	8.61729	0.896388	1.20723	0.928054	1.31443	1.42285	2.76723	#N/A	17	ENSG00000083290	ULK2	protein_coding	unc-51 like autophagy activating kinase 2 [Source:HGNC Symbol;Acc:HGNC:13480]
YES1	3.82871	0.590892	3.45395	2.7912	6.35345	5.40911	4.89785	3.57979	4.63587	4.82618	3.95102	#N/A	6.00447	#N/A	#N/A	#N/A	#N/A	1.10537	0.800852	6.54589	0.716425	1.49171	#N/A	#N/A	#N/A	#N/A	#N/A	17	ENSG00000176105	YES1	protein_coding	YES proto-oncogene 1, Src family tyrosine kinase [Source:HGNC Symbol;Acc:HGNC:12841]
UTRN	1.17895	0.371574	0.84713	0.912252	0.400563	#N/A	0.372687	0.338727	#N/A	#N/A	0.770135	#N/A	#N/A	#N/A	#N/A	#N/A	0.463609	0.344794	1.69684	8.10128	0.646059	0.579379	#N/A	0.459478	0.667683	#N/A	1.04956	17	ENSG00000152818	UTRN	protein_coding	utrophin [Source:HGNC Symbol;Acc:HGNC:12635]
PRF1	6.94435	1.01166	6.11967	5.21104	7.47136	6.65684	4.82158	4.63648	4.94864	5.44506	4.17022	#N/A	6.96735	#N/A	#N/A	#N/A	#N/A	2.08002	2.7643	4.9204	2.76629	0.986791	#N/A	#N/A	#N/A	#N/A	#N/A	17	ENSG00000180644	PRF1	protein_coding	perforin 1 [Source:HGNC Symbol;Acc:HGNC:9360]
ICOS	5.01061	#N/A	5.29317	4.32708	8.74391	5.45949	4.43583	4.5375	3.83018	6.04069	3.38465	0.575419	4.8878	#N/A	#N/A	1.68691	#N/A	1.43527	2.62116	7.20739	#N/A	#N/A	#N/A	#N/A	#N/A	#N/A	1.91256	17	ENSG00000163600	ICOS	protein_coding	inducible T cell costimulator [Source:HGNC Symbol;Acc:HGNC:5351]
ANKRD11	0.666577	0.187971	0.506463	#N/A	0.241943	#N/A	#N/A	#N/A	0.412695	0.239923	#N/A	0.340733	0.517664	#N/A	#N/A	0.194131	#N/A	#N/A	0.565196	7.07959	0.341073	0.242031	0.187666	0.491129	0.560905	#N/A	1.12856	17	ENSG00000167522	ANKRD11	protein_coding	ankyrin repeat domain containing 11 [Source:HGNC Symbol;Acc:HGNC:21316]
GRAMD1A	1.10139	0.584286	1.16076	1.77436	0.803434	0.523353	#N/A	#N/A	#N/A	#N/A	0.733546	#N/A	0.487669	#N/A	#N/A	1.13493	1.21038	0.83468	1.22041	4.83516	#N/A	#N/A	0.852575	0.410398	0.647765	0.877493	#N/A	17	ENSG00000089351	GRAMD1A	protein_coding	GRAM domain containing 1A [Source:HGNC Symbol;Acc:HGNC:29305]
RAB44	4.39668	1.68246	7.46026	3.93582	5.82595	#N/A	#N/A	#N/A	#N/A	#N/A	#N/A	4.5967	#N/A	#N/A	#N/A	3.87428	4.13736	1.29183	2.25332	2.71083	7.76727	4.89123	7.15147	7.63692	4.59771	4.44067	#N/A	17	ENSG00000255587	RAB44	protein_coding	RAB44, member RAS oncogene family [Source:HGNC Symbol;Acc:HGNC:21068]
ZSWIM6	1.94121	0.869159	1.30405	1.53782	1.0872	#N/A	#N/A	#N/A	#N/A	#N/A	#N/A	1.58011	#N/A	#N/A	#N/A	1.70379	2.22782	#N/A	0.965229	9.44285	1.65134	1.57894	1.87914	2.20385	2.5305	0.827811	1.35465	17	ENSG00000130449	ZSWIM6	protein_coding	zinc finger SWIM-type containing 6 [Source:HGNC Symbol;Acc:HGNC:29316]
BIN3	1.09099	0.476702	1.02298	1.11615	0.737676	#N/A	#N/A	#N/A	#N/A	#N/A	#N/A	0.870558	#N/A	#N/A	#N/A	0.820921	0.783574	0.525251	1.02133	6.51687	0.813667	0.664493	0.762395	0.805063	0.874318	0.619381	#N/A	17	ENSG00000147439	BIN3	protein_coding	bridging integrator 3 [Source:HGNC Symbol;Acc:HGNC:1054]
PIK3IP1-DT	1.2304	#N/A	0.910345	1.1409	#N/A	1.50691	2.39694	1.74818	2.18398	0.691403	1.9155	0.676509	2.03826	#N/A	#N/A	1.00935	1.26399	#N/A	1.58505	7.74824	#N/A	#N/A	0.692011	#N/A	0.872318	#N/A	#N/A	17	ENSG00000228839	PIK3IP1-DT	lncRNA	PIK3IP1 divergent transcript [Source:HGNC Symbol;Acc:HGNC:41072]
LINC00649	3.83954	0.472735	2.66952	4.09594	4.86976	4.87096	3.71544	3.19938	4.45436	4.4447	2.47651	#N/A	4.84444	#N/A	#N/A	1.36971	#N/A	1.49731	1.65392	5.77261	#N/A	#N/A	#N/A	#N/A	#N/A	#N/A	1.79789	17	ENSG00000237945	LINC00649	lncRNA	long intergenic non-protein coding RNA 649 [Source:HGNC Symbol;Acc:HGNC:44305]
ZNF710	1.8772	0.998493	1.66267	1.5859	1.80461	#N/A	#N/A	#N/A	#N/A	#N/A	#N/A	2.00106	#N/A	#N/A	#N/A	1.11674	1.43259	#N/A	1.5038	7.85085	1.9179	1.79423	1.58079	2.06703	2.17713	2.09196	1.02776	17	ENSG00000140548	ZNF710	protein_coding	zinc finger protein 710 [Source:HGNC Symbol;Acc:HGNC:25352]
#231329	1.34414	#N/A	0.779306	0.614953	0.87624	0.805784	1.40982	#N/A	0.981539	0.303865	0.711201	#N/A	2.11208	#N/A	#N/A	0.792866	0.551873	0.999983	1.14613	5.35121	#N/A	#N/A	#N/A	#N/A	0.89774	1.07777	#N/A	17	ENSG00000231329		lncRNA	novel transcript
CLEC1A	5.28437	2.32148	7.32435	3.61565	3.64698	#N/A	#N/A	#N/A	#N/A	#N/A	#N/A	5.99486	#N/A	#N/A	#N/A	3.99698	3.6567	1.15981	2.67087	3.44291	8.87157	7.4819	6.41819	9.57224	7.55297	3.68411	#N/A	17	ENSG00000150048	CLEC1A	protein_coding	C-type lectin domain family 1 member A [Source:HGNC Symbol;Acc:HGNC:24355]
ZFHX3	1.93311	1.10278	1.22414	1.29867	1.60346	#N/A	#N/A	#N/A	#N/A	#N/A	#N/A	5.29027	#N/A	#N/A	#N/A	2.11225	1.71618	0.883807	4.13713	7.345	4.3335	4.7214	5.4975	6.07745	5.39974	5.30823	#N/A	17	ENSG00000140836	ZFHX3	protein_coding	zinc finger homeobox 3 [Source:HGNC Symbol;Acc:HGNC:777]
MGAM#257335	6.78119	#N/A	6.57944	1.69988	3.90919	#N/A	#N/A	#N/A	#N/A	2.09629	1.91874	2.61595	1.86353	#N/A	#N/A	#N/A	#N/A	1.16074	1.15504	2.13207	4.75639	3.56266	0.916968	1.8168	1.42811	0.865441	#N/A	17	ENSG00000257335	MGAM	protein_coding	maltase-glucoamylase [Source:HGNC Symbol;Acc:HGNC:7043]
CLEC12A	9.43653	2.52831	8.46296	7.20329	10.791	#N/A	#N/A	#N/A	#N/A	#N/A	#N/A	7.64604	#N/A	#N/A	#N/A	4.47241	7.33222	2.37888	6.55568	5.97955	11.8251	8.61801	11.3495	10.5951	10.1511	9.63001	#N/A	17	ENSG00000172322	CLEC12A	protein_coding	C-type lectin domain family 12 member A [Source:HGNC Symbol;Acc:HGNC:31713]
TCEA3#204219	4.23897	#N/A	3.1073	3.6005	3.69125	2.62685	#N/A	2.91833	#N/A	3.01978	#N/A	2.40919	0.865295	#N/A	#N/A	2.91604	1.57738	1.49247	3.98248	4.42713	#N/A	#N/A	2.67158	0.615523	1.17169	#N/A	#N/A	17	ENSG00000204219	TCEA3	protein_coding	transcription elongation factor A3 [Source:HGNC Symbol;Acc:HGNC:11615]
#267262	4.76645	#N/A	3.71843	3.40087	3.42877	#N/A	#N/A	#N/A	#N/A	0.793084	#N/A	2.63599	0.801304	#N/A	#N/A	3.29131	#N/A	1.16532	1.03908	3.41381	1.03129	1.24439	4.19229	3.42056	4.00226	3.69224	#N/A	17	ENSG00000267262		lncRNA	novel transcript, antisense to RFX2
BCL11B	4.95922	0.53542	5.36179	4.45977	6.37008	5.69383	6.05543	4.7459	5.26676	5.56334	3.66725	#N/A	5.2756	#N/A	#N/A	0.717921	#N/A	2.41484	3.865	7.88634	#N/A	#N/A	#N/A	#N/A	#N/A	#N/A	2.225	17	ENSG00000127152	BCL11B	protein_coding	BAF chromatin remodeling complex subunit BCL11B [Source:HGNC Symbol;Acc:HGNC:13222]
STAT5B	0.940327	0.292285	0.651913	0.862778	1.2987	0.792291	0.918465	0.805705	1.21346	0.736723	1.08393	#N/A	1.20653	#N/A	#N/A	0.509224	#N/A	0.81389	1.61384	7.68659	#N/A	#N/A	#N/A	#N/A	0.246955	#N/A	#N/A	17	ENSG00000173757	STAT5B	protein_coding	signal transducer and activator of transcription 5B [Source:HGNC Symbol;Acc:HGNC:11367]
FOSL1	4.0207	0.920693	5.14682	4.67531	6.28629	#N/A	#N/A	#N/A	#N/A	1.59174	#N/A	2.32836	#N/A	#N/A	#N/A	2.52703	4.79009	#N/A	1.21984	5.09875	4.62802	4.02298	3.75173	4.65842	3.27891	3.09763	#N/A	17	ENSG00000175592	FOSL1	protein_coding	FOS like 1, AP-1 transcription factor subunit [Source:HGNC Symbol;Acc:HGNC:13718]
KIF13A	1.35694	1.08814	0.886941	1.28964	1.48239	#N/A	#N/A	#N/A	#N/A	#N/A	#N/A	6.35946	#N/A	#N/A	#N/A	0.739555	2.95583	2.09311	3.74456	5.86155	8.0892	7.63488	5.07923	7.61442	6.0088	7.2436	#N/A	17	ENSG00000137177	KIF13A	protein_coding	kinesin family member 13A [Source:HGNC Symbol;Acc:HGNC:14566]
SETD1B	1.0545	#N/A	0.631399	0.803562	0.768831	0.345106	0.639031	#N/A	#N/A	0.439464	0.524237	0.677847	0.602697	#N/A	#N/A	0.63914	0.718909	#N/A	0.940284	8.12033	#N/A	#N/A	0.395254	0.546944	0.492543	#N/A	#N/A	17	ENSG00000139718	SETD1B	protein_coding	SET domain containing 1B, histone lysine methyltransferase [Source:HGNC Symbol;Acc:HGNC:29187]
TTC39C	0.956895	#N/A	0.804265	1.26459	1.03347	1.28283	1.57158	1.15036	1.3114	1.89184	0.867181	#N/A	1.74072	#N/A	#N/A	0.598238	#N/A	#N/A	3.33178	10.9293	#N/A	#N/A	#N/A	#N/A	0.334247	1.5143	1.2517	17	ENSG00000168234	TTC39C	protein_coding	tetratricopeptide repeat domain 39C [Source:HGNC Symbol;Acc:HGNC:26595]
#286266	4.81501	#N/A	4.706	5.3208	6.10117	4.76585	1.06765	1.32778	2.58426	5.14424	3.29764	#N/A	5.11997	#N/A	#N/A	#N/A	#N/A	1.15875	5.72297	5.23665	1.82075	1.6389	#N/A	#N/A	#N/A	2.73551	#N/A	17	ENSG00000286266		lncRNA	novel transcript
#255649	4.8854	1.19504	4.39693	3.52664	5.42786	#N/A	#N/A	#N/A	#N/A	#N/A	#N/A	6.20445	#N/A	#N/A	#N/A	3.9116	2.22955	1.48373	2.26194	3.22444	7.93214	7.2836	6.96603	9.50601	4.24763	4.04947	#N/A	17	ENSG00000255649		lncRNA	novel transcript, antisense to PLBD1
NPEPL1	1.33333	0.544408	1.52827	1.1081	1.47951	#N/A	#N/A	#N/A	#N/A	#N/A	0.390105	0.487724	0.245087	#N/A	#N/A	0.268405	1.34425	#N/A	0.615807	5.78012	0.3676	0.373448	0.294598	0.602538	0.764918	#N/A	#N/A	17	ENSG00000215440	NPEPL1	protein_coding	aminopeptidase like 1 [Source:HGNC Symbol;Acc:HGNC:16244]
STEAP4	6.71252	1.59847	6.4601	2.38142	4.51568	#N/A	#N/A	#N/A	#N/A	2.29599	#N/A	5.35796	#N/A	#N/A	#N/A	4.6085	2.8231	#N/A	1.33582	1.42653	10.4018	4.47222	8.82764	6.80041	7.25077	2.55398	#N/A	17	ENSG00000127954	STEAP4	protein_coding	STEAP4 metalloreductase [Source:HGNC Symbol;Acc:HGNC:21923]
PLXNA2	4.91761	1.50043	4.34775	5.28329	2.13219	#N/A	#N/A	#N/A	#N/A	#N/A	#N/A	1.72569	#N/A	#N/A	#N/A	1.18124	1.37692	1.04642	3.48131	5.09098	3.2623	3.20806	1.54109	2.50137	2.55526	2.98924	#N/A	17	ENSG00000076356	PLXNA2	protein_coding	plexin A2 [Source:HGNC Symbol;Acc:HGNC:9100]
PLCB2	3.46507	0.932376	3.7761	2.22713	3.2	#N/A	#N/A	#N/A	#N/A	#N/A	#N/A	0.969275	#N/A	#N/A	#N/A	0.344914	1.85656	1.46308	4.38354	6.41028	1.44195	1.21157	0.770595	1.1445	1.05022	1.33382	#N/A	17	ENSG00000137841	PLCB2	protein_coding	phospholipase C beta 2 [Source:HGNC Symbol;Acc:HGNC:9055]
#249771	5.24071	1.24207	5.97364	4.59292	6.28556	#N/A	#N/A	#N/A	#N/A	#N/A	#N/A	6.91527	#N/A	#N/A	#N/A	4.07544	3.05499	2.14179	5.26975	3.02007	7.14791	4.81245	5.98294	7.92999	5.36074	5.19806	#N/A	17	ENSG00000249771		lncRNA	novel transcript
ALS2CL	4.04867	#N/A	4.66481	3.44518	5.86295	1.30473	#N/A	#N/A	#N/A	3.59527	1.16417	1.65581	2.46637	#N/A	#N/A	2.71809	2.52994	1.85835	2.66213	4.68833	#N/A	#N/A	2.68932	#N/A	2.2312	1.97515	#N/A	17	ENSG00000178038	ALS2CL	protein_coding	ALS2 C-terminal like [Source:HGNC Symbol;Acc:HGNC:20605]
SEMA5A	4.85689	#N/A	3.57729	2.88136	2.499	4.38398	1.93277	#N/A	0.637218	3.42766	1.83983	1.51895	4.24323	#N/A	#N/A	2.2943	1.56957	#N/A	3.33198	3.42496	#N/A	#N/A	3.1029	#N/A	#N/A	3.34438	#N/A	17	ENSG00000112902	SEMA5A	protein_coding	semaphorin 5A [Source:HGNC Symbol;Acc:HGNC:10736]
SREBF1	1.35	0.710718	1.24582	0.860186	1.25169	#N/A	#N/A	#N/A	#N/A	0.385272	0.774293	#N/A	0.608153	#N/A	#N/A	0.881742	1.09959	#N/A	1.50293	7.41922	0.416817	1.54514	0.849959	0.916788	0.840298	#N/A	#N/A	17	ENSG00000072310	SREBF1	protein_coding	sterol regulatory element binding transcription factor 1 [Source:HGNC Symbol;Acc:HGNC:11289]
AOAH	7.09743	1.49585	7.34943	6.64977	8.0582	#N/A	#N/A	#N/A	#N/A	#N/A	#N/A	1.57858	#N/A	#N/A	0.318424	#N/A	1.33472	2.67303	4.98742	8.41904	3.41394	3.16674	#N/A	1.09382	0.951577	4.19454	2.03781	17	ENSG00000136250	AOAH	protein_coding	acyloxyacyl hydrolase [Source:HGNC Symbol;Acc:HGNC:548]
STXBP2	0.935019	0.613813	0.887876	0.669468	1.2874	#N/A	#N/A	#N/A	#N/A	#N/A	0.480871	0.82169	#N/A	#N/A	#N/A	0.461616	1.43977	#N/A	0.827953	2.19201	0.935268	0.704899	0.644947	0.667937	0.492176	0.786984	#N/A	17	ENSG00000076944	STXBP2	protein_coding	syntaxin binding protein 2 [Source:HGNC Symbol;Acc:HGNC:11445]
ATP9A	5.79502	#N/A	3.90151	5.08023	6.25639	3.10575	2.08871	3.20046	1.27077	2.71223	2.47421	1.25988	3.86782	#N/A	#N/A	#N/A	#N/A	#N/A	1.21447	1.21616	2.01189	2.18328	#N/A	#N/A	#N/A	1.76461	#N/A	17	ENSG00000054793	ATP9A	protein_coding	ATPase phospholipid transporting 9A (putative) [Source:HGNC Symbol;Acc:HGNC:13540]
LLGL2	1.32123	#N/A	1.39691	0.572151	1.87999	2.70264	2.33442	2.53389	3.06596	2.94407	1.71176	#N/A	3.24878	#N/A	#N/A	#N/A	#N/A	#N/A	0.702919	6.11656	0.717732	0.353653	#N/A	#N/A	#N/A	1.47644	1.6961	17	ENSG00000073350	LLGL2	protein_coding	LLGL scribble cell polarity complex component 2 [Source:HGNC Symbol;Acc:HGNC:6629]
NPAS2	4.20292	#N/A	2.37653	2.49753	2.07168	3.21253	#N/A	0.534315	0.419634	2.29268	2.14841	#N/A	5.00661	#N/A	#N/A	3.01593	#N/A	#N/A	0.788521	0.616858	#N/A	1.28658	2.43935	0.972391	1.72014	#N/A	#N/A	17	ENSG00000170485	NPAS2	protein_coding	neuronal PAS domain protein 2 [Source:HGNC Symbol;Acc:HGNC:7895]
IL31RA	6.39237	#N/A	6.14936	1.62098	4.033	#N/A	#N/A	#N/A	#N/A	1.3551	#N/A	2.30226	#N/A	#N/A	#N/A	4.55458	1.97538	1.1827	0.893829	1.06097	7.87047	6.29522	9.06937	8.69697	6.88747	0.920645	#N/A	17	ENSG00000164509	IL31RA	protein_coding	interleukin 31 receptor A [Source:HGNC Symbol;Acc:HGNC:18969]
IFITM10#244242	6.33834	1.41734	6.62326	2.0423	3.85333	#N/A	#N/A	#N/A	#N/A	#N/A	2.20303	2.24238	#N/A	#N/A	#N/A	0.960447	2.28868	1.58026	1.20017	2.36403	2.97833	2.98533	2.17042	2.8747	1.96516	#N/A	#N/A	17	ENSG00000244242	IFITM10	protein_coding	interferon induced transmembrane protein 10 [Source:HGNC Symbol;Acc:HGNC:40022]
KMT2C	0.58514	0.265387	0.21387	0.257486	0.367797	#N/A	#N/A	#N/A	#N/A	#N/A	#N/A	0.234871	#N/A	#N/A	#N/A	0.310337	0.499985	0.325151	0.540356	7.54107	0.375499	0.345395	0.355396	0.554029	0.940944	0.414835	#N/A	17	ENSG00000055609	KMT2C	protein_coding	lysine methyltransferase 2C [Source:HGNC Symbol;Acc:HGNC:13726]
TPST2	2.56562	0.442574	2.51066	2.78268	2.76739	0.736616	0.980911	0.722817	0.757448	#N/A	1.59851	0.499629	0.719804	#N/A	#N/A	#N/A	#N/A	#N/A	0.869555	1.74169	0.962279	0.503271	#N/A	#N/A	#N/A	1.042	#N/A	17	ENSG00000128294	TPST2	protein_coding	tyrosylprotein sulfotransferase 2 [Source:HGNC Symbol;Acc:HGNC:12021]
SECTM1	4.13015	1.51831	7.99155	4.66628	6.4171	#N/A	#N/A	#N/A	#N/A	#N/A	#N/A	4.85663	#N/A	#N/A	#N/A	4.77194	4.77315	1.18285	5.14186	4.69049	9.53796	8.16828	11.0507	10.4028	5.04972	4.92317	#N/A	17	ENSG00000141574	SECTM1	protein_coding	secreted and transmembrane 1 [Source:HGNC Symbol;Acc:HGNC:10707]
ACVR1C	2.32816	#N/A	1.88404	2.46326	2.83805	4.47658	2.43545	4.29999	1.47903	5.58348	1.43375	#N/A	4.43804	#N/A	#N/A	2.4254	1.30069	1.78914	#N/A	5.31546	#N/A	#N/A	1.51963	#N/A	#N/A	2.63282	#N/A	17	ENSG00000123612	ACVR1C	protein_coding	activin A receptor type 1C [Source:HGNC Symbol;Acc:HGNC:18123]
PELI2	2.27623	0.915207	1.63939	2.19449	0.866569	#N/A	#N/A	#N/A	#N/A	#N/A	#N/A	0.543446	#N/A	#N/A	#N/A	0.773743	2.28439	0.590677	3.72614	8.14536	1.06055	2.22957	1.81165	2.1276	2.74617	2.74194	#N/A	17	ENSG00000139946	PELI2	protein_coding	pellino E3 ubiquitin protein ligase family member 2 [Source:HGNC Symbol;Acc:HGNC:8828]
COL6A2	4.20765	#N/A	5.04969	6.42808	5.90048	5.15926	2.25696	2.52945	4.63015	4.4693	2.80531	#N/A	5.04815	#N/A	#N/A	#N/A	#N/A	2.2088	4.5854	6.42774	0.709596	1.08384	#N/A	#N/A	#N/A	1.70553	#N/A	17	ENSG00000142173	COL6A2	protein_coding	collagen type VI alpha 2 chain [Source:HGNC Symbol;Acc:HGNC:2212]
IATPR	2.61049	#N/A	1.8546	4.82902	4.54864	4.34595	3.94453	3.68164	1.51839	4.05805	3.34393	1.22455	5.1544	#N/A	#N/A	1.85385	#N/A	2.07111	0.987016	4.66237	#N/A	#N/A	0.79394	#N/A	#N/A	#N/A	#N/A	17	ENSG00000233387	IATPR	lncRNA	ITGB1 adjacent tumor promoting lncRNA [Source:HGNC Symbol;Acc:HGNC:53719]
NEURL1	1.79875	1.08342	1.55414	1.55154	1.35943	#N/A	1.23113	#N/A	#N/A	#N/A	1.2213	2.61487	#N/A	#N/A	#N/A	2.54564	1.00153	#N/A	#N/A	4.68381	1.25624	0.709785	2.28297	2.05521	2.68208	1.66991	#N/A	17	ENSG00000107954	NEURL1	protein_coding	neuralized E3 ubiquitin protein ligase 1 [Source:HGNC Symbol;Acc:HGNC:7761]
#261997	6.19032	2.13956	3.91833	2.29013	2.72699	#N/A	#N/A	#N/A	#N/A	#N/A	#N/A	4.93847	#N/A	#N/A	#N/A	5.90463	2.52069	1.66884	1.82041	2.44024	10.4631	6.59172	7.28956	6.04564	3.35081	1.89346	#N/A	17	ENSG00000261997		lncRNA	novel transcript
NCALD	5.09225	0.413966	5.74401	4.51905	5.87549	4.96424	6.16321	4.32962	6.83342	4.83743	1.36071	#N/A	4.19039	#N/A	0.329644	#N/A	#N/A	2.1421	1.9769	7.76701	#N/A	#N/A	#N/A	#N/A	#N/A	2.37741	#N/A	17	ENSG00000104490	NCALD	protein_coding	neurocalcin delta [Source:HGNC Symbol;Acc:HGNC:7655]
LRRFIP1	0.803216	0.541157	0.714383	0.883752	0.835163	#N/A	#N/A	#N/A	#N/A	#N/A	#N/A	0.933389	#N/A	#N/A	#N/A	0.889875	0.526242	0.68144	2.11515	7.20533	0.663448	0.467889	0.687242	0.648421	0.605924	0.616835	#N/A	17	ENSG00000124831	LRRFIP1	protein_coding	LRR binding FLII interacting protein 1 [Source:HGNC Symbol;Acc:HGNC:6702]
CEACAM19	3.9702	2.06183	4.51635	2.30629	2.86749	#N/A	#N/A	#N/A	#N/A	#N/A	0.956362	3.10518	#N/A	#N/A	#N/A	1.32894	#N/A	1.57807	1.40441	3.07289	2.96777	3.82382	4.16251	5.28296	3.77271	1.78644	#N/A	17	ENSG00000186567	CEACAM19	protein_coding	CEA cell adhesion molecule 19 [Source:HGNC Symbol;Acc:HGNC:31951]
OLIG1	4.79354	1.70934	6.4092	#N/A	4.64353	#N/A	#N/A	#N/A	#N/A	#N/A	1.90177	5.05184	#N/A	#N/A	#N/A	4.23145	3.1035	1.36486	2.16228	3.16141	10.3978	6.30815	9.27831	5.09671	4.8459	2.78737	#N/A	17	ENSG00000184221	OLIG1	protein_coding	oligodendrocyte transcription factor 1 [Source:HGNC Symbol;Acc:HGNC:16983]
IGSF9B	4.22697	#N/A	3.57368	4.89248	6.76316	4.65494	4.04319	1.66922	1.63113	4.75603	3.08944	#N/A	4.76035	#N/A	#N/A	1.87086	#N/A	1.9037	1.6851	5.26308	#N/A	#N/A	0.887235	#N/A	0.558392	#N/A	#N/A	17	ENSG00000080854	IGSF9B	protein_coding	immunoglobulin superfamily member 9B [Source:HGNC Symbol;Acc:HGNC:32326]
EPAS1	4.55204	2.85912	3.32709	#N/A	2.37212	#N/A	#N/A	#N/A	#N/A	2.14001	1.82612	#N/A	1.74586	#N/A	#N/A	1.36126	2.25611	1.20211	#N/A	2.73439	1.91272	0.988425	1.74403	1.33829	1.74241	1.25747	#N/A	17	ENSG00000116016	EPAS1	protein_coding	endothelial PAS domain protein 1 [Source:HGNC Symbol;Acc:HGNC:3374]
SNX27	0.842535	0.490862	0.693545	0.790331	0.614238	#N/A	#N/A	#N/A	#N/A	#N/A	#N/A	0.444314	#N/A	#N/A	#N/A	0.638553	0.907136	0.746674	1.10151	6.5919	0.558256	0.46447	0.547665	0.707273	0.812765	1.00876	#N/A	17	ENSG00000143376	SNX27	protein_coding	sorting nexin 27 [Source:HGNC Symbol;Acc:HGNC:20073]
IL2RB	4.98374	0.956697	6.28966	4.95508	8.15205	5.8915	3.50765	2.73128	3.45862	4.49337	3.70347	#N/A	6.80381	#N/A	#N/A	#N/A	#N/A	1.71412	2.51556	4.37819	1.40003	#N/A	#N/A	#N/A	#N/A	1.56251	#N/A	17	ENSG00000100385	IL2RB	protein_coding	interleukin 2 receptor subunit beta [Source:HGNC Symbol;Acc:HGNC:6009]
P2RX4	1.33179	0.476662	0.731172	0.970615	1.63653	#N/A	#N/A	#N/A	#N/A	#N/A	0.462646	0.389996	#N/A	#N/A	#N/A	0.861393	1.04679	0.741801	#N/A	8.1313	0.261704	0.332703	0.878503	0.781293	0.957569	1.22792	#N/A	17	ENSG00000135124	P2RX4	protein_coding	purinergic receptor P2X 4 [Source:HGNC Symbol;Acc:HGNC:8535]
MAN2C1	2.01747	0.703868	1.57286	0.734219	1.66739	#N/A	#N/A	#N/A	#N/A	#N/A	#N/A	0.672619	0.392501	#N/A	#N/A	0.431066	1.92803	#N/A	0.698564	8.50304	0.450294	0.626788	0.399138	0.63388	0.815224	0.766926	#N/A	17	ENSG00000140400	MAN2C1	protein_coding	mannosidase alpha class 2C member 1 [Source:HGNC Symbol;Acc:HGNC:6827]
PAK1	2.56394	0.970043	2.48876	1.37258	2.57718	#N/A	#N/A	#N/A	#N/A	#N/A	#N/A	2.58964	#N/A	#N/A	#N/A	2.23017	1.03937	0.640948	1.00264	7.06342	2.99852	2.8804	3.04647	3.57215	2.9017	2.16826	#N/A	17	ENSG00000149269	PAK1	protein_coding	p21 (RAC1) activated kinase 1 [Source:HGNC Symbol;Acc:HGNC:8590]
#236948	3.47413	#N/A	7.55645	2.4472	3.78824	4.05573	2.9744	2.36387	1.00754	5.76122	3.01002	#N/A	6.57489	#N/A	#N/A	1.4354	4.12095	1.36292	4.06226	4.76893	#N/A	#N/A	#N/A	#N/A	#N/A	1.39401	#N/A	17	ENSG00000236948		lncRNA	novel transcript
SFI1	0.993707	#N/A	0.844209	0.961166	1.17507	1.44547	1.91602	1.78058	1.67512	0.900216	1.30496	0.272227	1.80325	#N/A	#N/A	0.191319	#N/A	1.33141	0.985316	6.97603	#N/A	#N/A	#N/A	#N/A	0.371198	#N/A	#N/A	17	ENSG00000198089	SFI1	protein_coding	SFI1 centrin binding protein [Source:HGNC Symbol;Acc:HGNC:29064]
RABGEF1	1.00392	0.501059	0.674003	#N/A	0.529131	#N/A	#N/A	#N/A	#N/A	0.397965	#N/A	0.853488	#N/A	#N/A	#N/A	0.645626	1.3614	0.453705	0.659791	8.67869	1.15959	1.0696	1.03467	1.39149	1.58245	0.910564	#N/A	17	ENSG00000154710	RABGEF1	protein_coding	RAB guanine nucleotide exchange factor 1 [Source:HGNC Symbol;Acc:HGNC:17676]
BLVRB	1.17819	1.32289	2.91005	1.25619	2.58211	#N/A	#N/A	#N/A	#N/A	#N/A	#N/A	1.26311	#N/A	#N/A	#N/A	0.392628	1.18231	0.758957	2.66364	4.59476	3.10554	2.33148	0.859948	1.32099	0.554549	3.09004	#N/A	17	ENSG00000090013	BLVRB	protein_coding	biliverdin reductase B [Source:HGNC Symbol;Acc:HGNC:1063]
ASAP1	1.0569	0.536439	0.824645	0.306048	1.04132	#N/A	#N/A	#N/A	#N/A	#N/A	#N/A	1.07808	#N/A	#N/A	#N/A	1.43928	0.885655	1.30564	2.03568	6.17394	0.716005	0.730533	1.35119	1.20025	1.55665	1.54205	#N/A	17	ENSG00000153317	ASAP1	protein_coding	ArfGAP with SH3 domain, ankyrin repeat and PH domain 1 [Source:HGNC Symbol;Acc:HGNC:2720]
CD96	2.31426	0.429864	1.58345	4.00114	2.97529	5.483	5.86795	3.74402	6.06514	5.20206	3.42537	#N/A	5.22274	#N/A	#N/A	#N/A	0.467868	1.98365	3.59344	8.07111	#N/A	#N/A	#N/A	#N/A	#N/A	#N/A	1.67607	17	ENSG00000153283	CD96	protein_coding	CD96 molecule [Source:HGNC Symbol;Acc:HGNC:16892]
MAML2	0.75217	0.307241	#N/A	2.30714	0.49978	0.390064	#N/A	#N/A	#N/A	1.52772	1.43943	0.789817	1.21399	#N/A	#N/A	1.5095	1.78454	1.7499	3.87163	8.34429	#N/A	#N/A	1.02609	0.553123	1.106	#N/A	#N/A	17	ENSG00000184384	MAML2	protein_coding	mastermind like transcriptional coactivator 2 [Source:HGNC Symbol;Acc:HGNC:16259]
CRTC1	0.592628	#N/A	0.253571	1.21746	#N/A	#N/A	#N/A	#N/A	#N/A	0.585257	0.577194	0.637653	0.809336	#N/A	#N/A	0.611378	1.20052	#N/A	0.734295	6.9802	0.379318	0.587697	0.756381	0.989479	1.1693	0.791064	#N/A	17	ENSG00000105662	CRTC1	protein_coding	CREB regulated transcription coactivator 1 [Source:HGNC Symbol;Acc:HGNC:16062]
PILRA	4.90864	1.82539	4.40392	4.38671	4.85079	#N/A	#N/A	#N/A	#N/A	#N/A	#N/A	4.29815	#N/A	#N/A	#N/A	2.74513	4.21501	2.34352	5.13329	7.33054	5.9322	5.13674	4.55498	6.28555	5.6563	4.41971	#N/A	17	ENSG00000085514	PILRA	protein_coding	paired immunoglobin like type 2 receptor alpha [Source:HGNC Symbol;Acc:HGNC:20396]
DENND5A	1.68284	0.840987	1.45241	1.23164	1.66528	#N/A	#N/A	#N/A	#N/A	#N/A	#N/A	2.71083	#N/A	#N/A	#N/A	3.60744	3.09466	1.21709	3.69867	10.5096	0.547459	1.4071	4.09125	2.25993	3.22343	2.00564	#N/A	17	ENSG00000184014	DENND5A	protein_coding	DENN domain containing 5A [Source:HGNC Symbol;Acc:HGNC:19344]
TUBA1A	1.05139	0.849125	1.28563	1.55139	1.31639	#N/A	#N/A	#N/A	#N/A	#N/A	#N/A	1.12492	#N/A	#N/A	#N/A	1.89471	1.46867	1.6394	2.78031	7.6974	0.853572	1.01769	1.65969	1.00675	0.879621	1.39356	#N/A	17	ENSG00000167552	TUBA1A	protein_coding	tubulin alpha 1a [Source:HGNC Symbol;Acc:HGNC:20766]
ARID5A	1.23692	0.627084	1.54313	1.05869	1.47433	#N/A	#N/A	#N/A	#N/A	1.62915	0.38785	0.410174	0.47721	#N/A	#N/A	#N/A	0.708018	#N/A	1.24603	5.74651	0.267903	0.514156	0.357992	0.370638	#N/A	#N/A	1.90811	17	ENSG00000196843	ARID5A	protein_coding	AT-rich interaction domain 5A [Source:HGNC Symbol;Acc:HGNC:17361]
DOCK9	1.54606	0.350961	1.22219	1.9771	2.17457	6.10339	4.69781	3.62288	5.60749	5.28735	3.27772	#N/A	5.77286	#N/A	#N/A	0.574606	#N/A	2.15095	1.79401	9.88811	#N/A	#N/A	#N/A	#N/A	#N/A	#N/A	1.51394	17	ENSG00000088387	DOCK9	protein_coding	dedicator of cytokinesis 9 [Source:HGNC Symbol;Acc:HGNC:14132]
AGAP3	1.92123	0.983741	1.71761	1.02539	3.42787	#N/A	#N/A	#N/A	#N/A	#N/A	#N/A	1.46421	#N/A	#N/A	#N/A	0.766598	1.54806	1.33621	1.29699	7.33925	1.5212	1.69853	1.18929	1.58294	1.43387	0.84458	#N/A	17	ENSG00000133612	AGAP3	protein_coding	ArfGAP with GTPase domain, ankyrin repeat and PH domain 3 [Source:HGNC Symbol;Acc:HGNC:16923]
HIPK3	1.29169	0.971635	0.893807	1.01773	1.13511	#N/A	#N/A	#N/A	#N/A	#N/A	#N/A	0.965788	#N/A	#N/A	#N/A	1.0851	1.67975	0.797415	1.57317	6.52672	1.09417	0.97514	1.1576	1.3265	1.31376	1.49857	#N/A	17	ENSG00000110422	HIPK3	protein_coding	homeodomain interacting protein kinase 3 [Source:HGNC Symbol;Acc:HGNC:4915]
OSBPL1A	5.45921	1.23833	5.27281	3.80785	4.27003	#N/A	#N/A	#N/A	#N/A	0.568202	#N/A	2.38038	#N/A	#N/A	#N/A	3.44583	0.965673	#N/A	4.00544	4.72186	1.21675	0.555497	3.53317	2.23466	2.65573	3.0707	#N/A	17	ENSG00000141447	OSBPL1A	protein_coding	oxysterol binding protein like 1A [Source:HGNC Symbol;Acc:HGNC:16398]
THOC3	1.04073	#N/A	0.747252	1.71683	0.824231	3.01707	2.51205	1.83625	2.56846	2.04032	2.28241	#N/A	2.06471	#N/A	#N/A	1.3041	#N/A	1.4353	1.45422	7.70411	#N/A	#N/A	1.10696	#N/A	#N/A	1.16944	#N/A	17	ENSG00000051596	THOC3	protein_coding	THO complex 3 [Source:HGNC Symbol;Acc:HGNC:19072]
CELF1	0.749806	0.348715	0.481342	0.535388	0.588256	#N/A	#N/A	#N/A	#N/A	#N/A	#N/A	0.371937	#N/A	#N/A	#N/A	0.436831	0.496045	0.449831	0.950854	6.62936	0.363212	0.350656	0.333581	0.567371	0.775004	0.349197	#N/A	17	ENSG00000149187	CELF1	protein_coding	CUGBP Elav-like family member 1 [Source:HGNC Symbol;Acc:HGNC:2549]
KNDC1	3.0839	#N/A	#N/A	4.02962	3.30228	1.20792	2.18156	#N/A	#N/A	#N/A	1.30581	3.12108	#N/A	#N/A	#N/A	2.88792	1.84201	#N/A	1.97549	5.30802	4.20793	3.4694	3.23834	3.66417	3.25719	1.87202	#N/A	17	ENSG00000171798	KNDC1	protein_coding	kinase non-catalytic C-lobe domain containing 1 [Source:HGNC Symbol;Acc:HGNC:29374]
CAMK4	3.09245	0.47693	2.3273	4.80468	4.54129	5.41635	5.49034	4.54746	6.34804	5.70458	3.66204	#N/A	5.37668	#N/A	#N/A	2.51129	#N/A	2.59239	2.25567	11.8521	#N/A	#N/A	#N/A	#N/A	#N/A	#N/A	2.1338	17	ENSG00000152495	CAMK4	protein_coding	calcium/calmodulin dependent protein kinase IV [Source:HGNC Symbol;Acc:HGNC:1464]
PLD3	0.860353	0.386381	0.904711	0.728144	0.898518	#N/A	#N/A	#N/A	#N/A	0.301014	#N/A	0.564619	#N/A	#N/A	#N/A	0.232085	1.56983	0.942765	#N/A	4.97969	0.456823	0.551186	0.507172	0.376423	0.375922	0.980903	#N/A	17	ENSG00000105223	PLD3	protein_coding	phospholipase D family member 3 [Source:HGNC Symbol;Acc:HGNC:17158]
ABHD12B	0.750792	0.156306	1.57128	0.240443	0.4914	#N/A	#N/A	#N/A	#N/A	#N/A	#N/A	0.307268	#N/A	#N/A	#N/A	2.88879	0.27824	0.523552	0.187941	0.199401	6.5668	0.158487	5.92794	0.312166	2.83224	0.154468	#N/A	17	ENSG00000131969	ABHD12B	protein_coding	abhydrolase domain containing 12B [Source:HGNC Symbol;Acc:HGNC:19837]
C1orf159	1.00638	#N/A	1.07196	1.37111	0.768388	#N/A	#N/A	#N/A	#N/A	0.561058	0.625938	0.512591	0.923967	#N/A	#N/A	0.407116	#N/A	#N/A	1.39545	5.27288	0.353763	0.694149	0.333279	0.797219	0.937259	1.16298	#N/A	17	ENSG00000131591	C1orf159	protein_coding	chromosome 1 open reading frame 159 [Source:HGNC Symbol;Acc:HGNC:26062]
TPD52L2	1.08353	0.67875	1.34773	1.87426	1.09622	#N/A	#N/A	#N/A	#N/A	#N/A	#N/A	1.23919	#N/A	#N/A	#N/A	1.10709	1.76448	0.669137	1.49884	3.88529	1.48995	1.54991	1.44623	1.32177	1.17436	1.40301	#N/A	17	ENSG00000101150	TPD52L2	protein_coding	TPD52 like 2 [Source:HGNC Symbol;Acc:HGNC:12007]
ITK	4.76955	0.541707	5.22424	6.16781	6.42094	6.07434	5.26481	4.7856	4.82626	5.39075	3.49239	#N/A	5.92492	#N/A	#N/A	0.366815	#N/A	2.66768	3.44628	7.75887	#N/A	#N/A	#N/A	#N/A	#N/A	#N/A	1.68567	17	ENSG00000113263	ITK	protein_coding	IL2 inducible T cell kinase [Source:HGNC Symbol;Acc:HGNC:6171]
TMEM71	4.3968	0.757095	4.01841	4.58508	2.91983	#N/A	#N/A	#N/A	#N/A	1.61702	0.342868	#N/A	#N/A	#N/A	0.400033	#N/A	0.881764	2.24772	4.38351	6.69863	#N/A	0.898287	0.313331	0.401163	0.703634	#N/A	1.59161	17	ENSG00000165071	TMEM71	protein_coding	transmembrane protein 71 [Source:HGNC Symbol;Acc:HGNC:26572]
THEMIS#172673	4.92705	0.601071	5.78647	5.46022	7.03593	5.54497	7.03398	5.59618	5.3827	6.12577	3.43774	#N/A	5.68798	#N/A	#N/A	1.80309	#N/A	2.38143	4.03806	8.25999	#N/A	#N/A	#N/A	#N/A	#N/A	#N/A	2.5533	17	ENSG00000172673	THEMIS	protein_coding	thymocyte selection associated [Source:HGNC Symbol;Acc:HGNC:21569]
FRMD4B	7.91803	2.30997	7.5982	5.51011	8.43471	#N/A	#N/A	#N/A	#N/A	1.03561	#N/A	2.44272	#N/A	#N/A	#N/A	1.86144	2.19718	#N/A	4.66529	3.38406	3.56311	2.18649	2.29707	2.66585	3.06638	4.67485	#N/A	17	ENSG00000114541	FRMD4B	protein_coding	FERM domain containing 4B [Source:HGNC Symbol;Acc:HGNC:24886]
KCNJ15	5.35902	1.11896	5.281	0.825304	2.82422	#N/A	#N/A	#N/A	#N/A	#N/A	#N/A	2.19689	#N/A	#N/A	#N/A	4.20343	0.927683	1.11407	0.610732	0.511966	6.65112	5.40776	6.22663	8.09347	6.26836	0.536307	#N/A	17	ENSG00000157551	KCNJ15	protein_coding	potassium inwardly rectifying channel subfamily J member 15 [Source:HGNC Symbol;Acc:HGNC:6261]
#254420	1.69762	0.641293	0.77988	1.26773	1.71611	#N/A	#N/A	#N/A	#N/A	#N/A	#N/A	3.19085	0.648074	#N/A	#N/A	3.27688	3.19737	#N/A	0.569577	10.505	2.23094	1.78429	3.5587	3.80538	5.12018	3.98819	#N/A	17	ENSG00000254420		lncRNA	novel transcript
PTPRE	6.49605	1.54253	6.57466	4.19859	6.87689	#N/A	#N/A	#N/A	#N/A	#N/A	#N/A	3.14463	#N/A	#N/A	#N/A	1.19206	2.31312	#N/A	3.8727	7.19952	4.94509	3.68655	2.11707	2.96341	2.18463	1.36115	2.09054	17	ENSG00000132334	PTPRE	protein_coding	protein tyrosine phosphatase receptor type E [Source:HGNC Symbol;Acc:HGNC:9669]
TMEM63A	0.616949	#N/A	#N/A	1.54672	0.761228	1.2169	1.33877	1.42803	0.886971	1.91615	1.44931	#N/A	1.86705	#N/A	#N/A	0.70849	0.814941	#N/A	0.910126	9.62644	#N/A	#N/A	0.430991	#N/A	0.587394	0.725654	#N/A	17	ENSG00000196187	TMEM63A	protein_coding	transmembrane protein 63A [Source:HGNC Symbol;Acc:HGNC:29118]
CSF2RA	7.77496	1.80319	7.1507	4.9188	7.08762	#N/A	#N/A	#N/A	#N/A	#N/A	#N/A	6.23486	#N/A	#N/A	#N/A	4.69489	7.34535	#N/A	5.16123	7.17907	8.35821	8.08999	7.63618	8.97887	7.42192	7.63496	2.30802	17	ENSG00000198223	CSF2RA	protein_coding	colony stimulating factor 2 receptor subunit alpha [Source:HGNC Symbol;Acc:HGNC:2435]
SLFN12L	4.50593	0.46505	4.42967	3.76566	5.74861	5.17927	5.47823	3.97652	6.79689	5.75834	3.45422	#N/A	5.90403	#N/A	#N/A	#N/A	#N/A	2.05477	2.05254	7.2791	#N/A	#N/A	#N/A	#N/A	#N/A	1.19491	1.52784	17	ENSG00000205045	SLFN12L	protein_coding	schlafen family member 12 like [Source:HGNC Symbol;Acc:HGNC:33920]
PRKACA#072062	1.39966	0.75313	1.81984	1.25958	1.89945	#N/A	#N/A	#N/A	#N/A	#N/A	#N/A	1.22091	#N/A	#N/A	#N/A	0.873149	0.984414	1.43887	0.899639	7.55391	1.40134	1.31378	1.12734	1.37725	0.618027	1.40909	#N/A	17	ENSG00000072062	PRKACA	protein_coding	protein kinase cAMP-activated catalytic subunit alpha [Source:HGNC Symbol;Acc:HGNC:9380]
#288025	3.92497	1.03657	4.21015	3.4214	3.25493	#N/A	#N/A	#N/A	#N/A	#N/A	#N/A	2.38853	#N/A	#N/A	#N/A	1.53943	1.07234	0.915071	2.7308	5.21357	1.78335	0.616293	#N/A	1.07996	1.24823	1.31211	1.52983	17	ENSG00000288025		lncRNA	novel transcript, antisense to SCRG1
NDEL1	0.695002	#N/A	0.568202	0.494177	0.555435	#N/A	#N/A	#N/A	#N/A	0.229775	#N/A	#N/A	0.428896	#N/A	#N/A	0.495249	0.746084	0.495969	0.549636	7.48491	0.165659	0.295455	0.263965	0.512534	0.65671	0.838131	#N/A	17	ENSG00000166579	NDEL1	protein_coding	nudE neurodevelopment protein 1 like 1 [Source:HGNC Symbol;Acc:HGNC:17620]
MYBPC3	2.25194	1.09582	2.75445	1.68648	1.50517	#N/A	#N/A	#N/A	#N/A	#N/A	#N/A	6.27518	#N/A	#N/A	#N/A	4.32611	2.80357	1.98633	4.5863	4.46224	5.13947	7.53666	6.0231	5.38566	6.37742	4.42869	#N/A	17	ENSG00000134571	MYBPC3	protein_coding	myosin binding protein C3 [Source:HGNC Symbol;Acc:HGNC:7551]
CXCL16	2.02219	1.81637	3.92212	4.87836	2.54845	#N/A	#N/A	#N/A	#N/A	#N/A	#N/A	6.82371	#N/A	#N/A	#N/A	4.43841	5.01332	1.47071	3.35091	1.91076	9.03114	8.06811	7.95067	8.30171	6.75515	4.92175	#N/A	17	ENSG00000161921	CXCL16	protein_coding	C-X-C motif chemokine ligand 16 [Source:HGNC Symbol;Acc:HGNC:16642]
ALDH2	3.08257	1.47374	5.5404	2.86646	4.87045	#N/A	#N/A	#N/A	#N/A	0.577305	#N/A	6.47392	#N/A	#N/A	#N/A	4.28793	4.97822	#N/A	5.414	4.38184	7.40322	7.41192	7.43312	8.06877	6.43379	4.74269	#N/A	17	ENSG00000111275	ALDH2	protein_coding	aldehyde dehydrogenase 2 family member [Source:HGNC Symbol;Acc:HGNC:404]
RNF24	4.8926	1.09396	4.24112	3.39495	3.98836	#N/A	#N/A	#N/A	#N/A	#N/A	#N/A	1.25315	#N/A	#N/A	#N/A	1.64219	2.16253	1.18165	4.66034	5.18055	0.697831	0.764891	1.51114	1.28468	1.75955	0.880386	#N/A	17	ENSG00000101236	RNF24	protein_coding	ring finger protein 24 [Source:HGNC Symbol;Acc:HGNC:13779]
MLLT3	3.11003	0.538117	3.11602	4.22002	2.61413	2.65632	2.16287	2.24054	3.39892	3.09396	1.8985	#N/A	2.77951	#N/A	#N/A	0.383646	#N/A	2.03714	0.775742	7.802	#N/A	#N/A	#N/A	#N/A	0.414647	#N/A	#N/A	17	ENSG00000171843	MLLT3	protein_coding	MLLT3 super elongation complex subunit [Source:HGNC Symbol;Acc:HGNC:7136]
LINC00299	5.41535	0.329719	5.07728	5.04891	5.36209	4.61808	3.60725	4.01634	3.46854	2.72105	1.97268	#N/A	3.68754	#N/A	#N/A	#N/A	#N/A	1.78438	3.40913	4.44314	1.01016	#N/A	#N/A	#N/A	#N/A	3.11862	#N/A	17	ENSG00000236790	LINC00299	lncRNA	long intergenic non-protein coding RNA 299 [Source:HGNC Symbol;Acc:HGNC:27940]
TNFRSF10B	1.2966	0.55789	0.750281	#N/A	0.972435	#N/A	#N/A	#N/A	#N/A	#N/A	#N/A	0.784903	#N/A	#N/A	#N/A	2.53648	1.96854	1.42641	3.88641	8.77103	0.882358	0.842902	1.7062	1.74921	2.56643	1.50957	1.61521	17	ENSG00000120889	TNFRSF10B	protein_coding	TNF receptor superfamily member 10b [Source:HGNC Symbol;Acc:HGNC:11905]
IRAK3	6.70907	1.90852	7.70412	6.2342	7.11019	#N/A	#N/A	#N/A	#N/A	#N/A	#N/A	8.18338	#N/A	#N/A	#N/A	5.12774	8.48077	2.55889	7.11859	8.42482	10.216	9.55937	10.1126	9.58657	8.07926	7.1306	#N/A	17	ENSG00000090376	IRAK3	protein_coding	interleukin 1 receptor associated kinase 3 [Source:HGNC Symbol;Acc:HGNC:17020]
C9orf72	1.63119	0.997337	1.2029	1.20222	1.09729	#N/A	#N/A	#N/A	#N/A	#N/A	#N/A	3.50868	#N/A	#N/A	#N/A	3.88218	3.23685	1.04069	3.40906	9.74646	2.19078	2.97656	5.26706	4.22651	5.38545	2.86559	#N/A	17	ENSG00000147894	C9orf72	protein_coding	C9orf72-SMCR8 complex subunit [Source:HGNC Symbol;Acc:HGNC:28337]
OBSCN	1.05039	#N/A	0.997689	0.935089	#N/A	3.12623	1.95457	2.06125	2.78201	3.87983	2.23846	0.675226	4.87589	#N/A	#N/A	0.904026	1.22835	#N/A	2.61486	6.82947	#N/A	#N/A	0.84561	#N/A	0.930671	#N/A	#N/A	17	ENSG00000154358	OBSCN	protein_coding	obscurin, cytoskeletal calmodulin and titin-interacting RhoGEF [Source:HGNC Symbol;Acc:HGNC:15719]
MAML3	4.69055	1.43747	4.93395	4.90266	1.62728	#N/A	#N/A	#N/A	#N/A	#N/A	#N/A	4.71395	#N/A	#N/A	0.352894	3.26906	4.58247	#N/A	4.79872	8.61273	3.17369	4.67883	6.72493	6.03224	5.99894	4.10274	#N/A	17	ENSG00000196782	MAML3	protein_coding	mastermind like transcriptional coactivator 3 [Source:HGNC Symbol;Acc:HGNC:16272]
RBM47	2.36202	1.27756	1.93976	1.33228	3.66056	#N/A	#N/A	#N/A	#N/A	#N/A	#N/A	7.85252	#N/A	#N/A	0.263881	4.88601	6.35075	#N/A	#N/A	8.97909	8.85738	8.97503	9.83353	8.51542	9.71389	7.05492	3.11339	17	ENSG00000163694	RBM47	protein_coding	RNA binding motif protein 47 [Source:HGNC Symbol;Acc:HGNC:30358]
SLC43A2#167703	1.64139	0.94903	1.13512	1.10277	1.21318	#N/A	#N/A	#N/A	#N/A	#N/A	#N/A	5.30508	#N/A	#N/A	#N/A	3.31393	4.8212	0.725783	2.18715	6.57388	6.80071	5.99988	5.94749	7.45588	6.66301	4.99225	#N/A	17	ENSG00000167703	SLC43A2	protein_coding	solute carrier family 43 member 2 [Source:HGNC Symbol;Acc:HGNC:23087]
CTNNB1	0.843406	0.433699	0.506925	0.813005	0.763021	#N/A	#N/A	#N/A	#N/A	#N/A	#N/A	0.682321	#N/A	#N/A	#N/A	0.559315	1.01226	0.617004	1.42709	11.1738	0.732192	0.624555	0.593443	0.760358	1.10801	0.639671	#N/A	17	ENSG00000168036	CTNNB1	protein_coding	catenin beta 1 [Source:HGNC Symbol;Acc:HGNC:2514]
SDCBP	1.66005	0.57121	1.54156	0.949182	1.16491	#N/A	#N/A	#N/A	#N/A	#N/A	0.55701	0.621461	#N/A	#N/A	#N/A	1.17517	1.11078	1.40834	2.55016	6.15828	0.300475	0.380432	0.92857	0.81068	0.899414	#N/A	#N/A	17	ENSG00000137575	SDCBP	protein_coding	syndecan binding protein [Source:HGNC Symbol;Acc:HGNC:10662]
ERCC1	0.748394	0.676434	0.98517	0.891227	1.12346	#N/A	#N/A	#N/A	#N/A	0.555746	#N/A	0.6001	#N/A	#N/A	#N/A	0.642062	1.23231	#N/A	0.867301	5.59238	1.20329	1.35699	0.797613	0.845812	0.602122	1.08754	#N/A	17	ENSG00000012061	ERCC1	protein_coding	ERCC excision repair 1, endonuclease non-catalytic subunit [Source:HGNC Symbol;Acc:HGNC:3433]
GRK2	0.485001	0.460781	0.73081	0.932741	0.618472	#N/A	#N/A	#N/A	#N/A	#N/A	0.419577	0.587289	#N/A	#N/A	#N/A	0.187279	0.51577	0.894115	1.06087	5.6883	0.600574	0.598064	0.401154	0.296177	#N/A	#N/A	1.3317	17	ENSG00000173020	GRK2	protein_coding	G protein-coupled receptor kinase 2 [Source:HGNC Symbol;Acc:HGNC:289]
TRAT1	4.43578	0.777621	6.28326	4.75301	6.01881	6.62178	5.34253	3.65964	6.6019	6.33208	3.1597	#N/A	7.41081	#N/A	#N/A	2.22997	#N/A	2.51265	3.48846	8.24537	#N/A	#N/A	#N/A	#N/A	#N/A	0.942051	#N/A	17	ENSG00000163519	TRAT1	protein_coding	T cell receptor associated transmembrane adaptor 1 [Source:HGNC Symbol;Acc:HGNC:30698]
SGSM1	1.43585	#N/A	1.39917	3.35482	0.942285	3.15699	2.15727	3.47849	2.5701	4.53987	3.02345	#N/A	5.26194	#N/A	#N/A	#N/A	#N/A	1.42602	5.04706	5.66878	0.820127	0.724988	#N/A	#N/A	#N/A	2.48652	#N/A	17	ENSG00000167037	SGSM1	protein_coding	small G protein signaling modulator 1 [Source:HGNC Symbol;Acc:HGNC:29410]
BID	2.30712	1.0295	2.67739	2.14385	3.38807	#N/A	#N/A	#N/A	#N/A	#N/A	#N/A	1.25272	#N/A	#N/A	#N/A	1.15419	1.69556	#N/A	1.22216	6.33712	1.90284	1.82559	1.39687	1.494	1.39689	1.73549	1.2636	17	ENSG00000015475	BID	protein_coding	BH3 interacting domain death agonist [Source:HGNC Symbol;Acc:HGNC:1050]
SOAT1	1.51552	0.412017	1.05008	0.861804	1.2051	#N/A	#N/A	#N/A	#N/A	#N/A	#N/A	0.296492	#N/A	#N/A	#N/A	0.210591	#N/A	1.19211	1.22515	7.03853	0.285836	0.304017	0.32466	0.298267	0.556987	0.599029	1.26108	17	ENSG00000057252	SOAT1	protein_coding	sterol O-acyltransferase 1 [Source:HGNC Symbol;Acc:HGNC:11177]
ADGRE2	7.65538	1.90707	7.08373	4.78573	7.03272	#N/A	#N/A	#N/A	#N/A	#N/A	#N/A	7.30094	#N/A	#N/A	#N/A	4.53116	6.66085	1.40117	5.97143	7.1829	8.79216	8.73235	8.13313	9.94119	5.83339	9.67871	#N/A	17	ENSG00000127507	ADGRE2	protein_coding	adhesion G protein-coupled receptor E2 [Source:HGNC Symbol;Acc:HGNC:3337]
ZNF385A	4.01165	1.57731	5.72864	2.38508	3.20213	#N/A	#N/A	#N/A	#N/A	#N/A	#N/A	7.78751	#N/A	#N/A	#N/A	4.0871	4.03409	1.94852	6.41831	2.75039	7.97846	6.79788	7.85667	8.90297	4.88271	6.07775	#N/A	17	ENSG00000161642	ZNF385A	protein_coding	zinc finger protein 385A [Source:HGNC Symbol;Acc:HGNC:17521]
KDM1B	0.955412	0.764667	0.596764	1.19634	0.54237	#N/A	#N/A	#N/A	#N/A	#N/A	#N/A	1.72021	#N/A	#N/A	#N/A	1.57676	2.14769	0.647551	2.23683	6.94368	1.80554	1.6804	1.90666	1.99347	2.25077	1.19777	#N/A	17	ENSG00000165097	KDM1B	protein_coding	lysine demethylase 1B [Source:HGNC Symbol;Acc:HGNC:21577]
FOXK1	0.507941	#N/A	0.319916	0.555524	0.515597	#N/A	#N/A	0.620443	0.723222	#N/A	0.381039	0.36393	0.622673	#N/A	#N/A	0.21876	#N/A	0.439099	0.721898	6.46447	#N/A	0.221015	0.353599	0.570983	0.774154	#N/A	#N/A	17	ENSG00000164916	FOXK1	protein_coding	forkhead box K1 [Source:HGNC Symbol;Acc:HGNC:23480]
CPNE8	4.71605	1.37979	4.34608	4.56402	4.66841	#N/A	#N/A	#N/A	#N/A	#N/A	#N/A	1.53837	#N/A	#N/A	#N/A	1.36578	1.63623	0.503473	3.62196	6.4779	1.18539	0.677758	0.921855	1.22544	1.54008	2.50451	#N/A	17	ENSG00000139117	CPNE8	protein_coding	copine 8 [Source:HGNC Symbol;Acc:HGNC:23498]
CD28	4.55163	0.41506	5.16281	5.25008	6.15108	5.23872	3.86761	4.48299	3.64679	5.95832	3.49101	#N/A	6.89106	#N/A	#N/A	2.55784	#N/A	2.08573	4.07154	8.83746	#N/A	#N/A	1.15292	#N/A	#N/A	#N/A	#N/A	17	ENSG00000178562	CD28	protein_coding	CD28 molecule [Source:HGNC Symbol;Acc:HGNC:1653]
GPA33	3.33523	#N/A	2.18269	3.57624	1.35339	4.09693	2.8584	1.0912	1.42618	1.09335	2.3032	1.38202	2.28752	#N/A	#N/A	1.87723	#N/A	1.45302	2.96781	3.955	#N/A	#N/A	#N/A	#N/A	1.22634	#N/A	#N/A	17	ENSG00000143167	GPA33	protein_coding	glycoprotein A33 [Source:HGNC Symbol;Acc:HGNC:4445]
NR4A1	4.01044	1.76364	5.52427	2.15642	3.68617	#N/A	#N/A	#N/A	#N/A	#N/A	#N/A	7.67751	#N/A	#N/A	#N/A	4.82504	8.10392	1.64261	4.63232	8.37749	8.16407	8.88307	8.40446	8.34767	7.81323	7.95216	#N/A	17	ENSG00000123358	NR4A1	protein_coding	nuclear receptor subfamily 4 group A member 1 [Source:HGNC Symbol;Acc:HGNC:7980]
LST1#204482	5.17325	1.74547	7.11355	4.51091	6.67128	#N/A	#N/A	#N/A	#N/A	#N/A	#N/A	6.93477	#N/A	#N/A	#N/A	5.10612	5.87865	1.9565	4.84997	6.41478	8.07074	9.45259	9.07809	6.09883	4.2937	6.59545	#N/A	17	ENSG00000204482	LST1	protein_coding	leukocyte specific transcript 1 [Source:HGNC Symbol;Acc:HGNC:14189]
LILRB2#131042	6.15192	1.7851	6.71684	3.75524	7.46935	#N/A	#N/A	#N/A	#N/A	#N/A	0.462125	9.84215	#N/A	#N/A	#N/A	5.46377	5.49371	#N/A	5.00146	5.56015	10.8577	8.21703	9.44427	8.54428	7.85111	8.21282	#N/A	17	ENSG00000131042	LILRB2	protein_coding	leukocyte immunoglobulin like receptor B2 [Source:HGNC Symbol;Acc:HGNC:6606]
JDP2	2.32635	1.37824	2.80507	1.73772	3.42378	#N/A	#N/A	#N/A	#N/A	#N/A	#N/A	6.44814	#N/A	#N/A	#N/A	4.32519	5.03132	1.37099	2.40129	5.70916	7.30837	6.63985	7.07102	8.58176	7.71257	6.20385	#N/A	17	ENSG00000140044	JDP2	protein_coding	Jun dimerization protein 2 [Source:HGNC Symbol;Acc:HGNC:17546]
ARHGAP4	0.549047	#N/A	0.378414	0.447789	0.513982	#N/A	#N/A	#N/A	#N/A	#N/A	0.543121	0.36959	0.29201	#N/A	#N/A	0.232229	0.708259	#N/A	1.01199	6.44138	0.172553	0.259368	0.198803	0.341503	0.484922	0.610597	#N/A	17	ENSG00000089820	ARHGAP4	protein_coding	Rho GTPase activating protein 4 [Source:HGNC Symbol;Acc:HGNC:674]
SULF2	2.95047	1.00486	1.73838	1.50312	2.23114	#N/A	#N/A	#N/A	#N/A	#N/A	#N/A	5.38437	#N/A	#N/A	#N/A	4.07878	4.1511	#N/A	0.679183	8.16338	5.37845	5.27319	6.60522	7.22398	6.79725	4.87184	2.59673	17	ENSG00000196562	SULF2	protein_coding	sulfatase 2 [Source:HGNC Symbol;Acc:HGNC:20392]
S100Z	2.33443	1.71831	2.17122	3.69492	4.5413	#N/A	#N/A	#N/A	#N/A	#N/A	#N/A	6.43571	#N/A	#N/A	#N/A	4.37835	5.64402	2.4164	3.52875	6.54699	6.58166	5.64866	8.4667	7.43435	7.41546	9.80605	#N/A	17	ENSG00000171643	S100Z	protein_coding	S100 calcium binding protein Z [Source:HGNC Symbol;Acc:HGNC:30367]
TXNRD2	1.16471	0.576545	1.02724	0.807087	0.972989	#N/A	#N/A	#N/A	#N/A	#N/A	0.623467	0.737087	#N/A	#N/A	#N/A	0.513944	0.79789	#N/A	1.58755	3.96566	0.660877	0.745779	0.615325	0.915358	0.75623	0.944854	#N/A	17	ENSG00000184470	TXNRD2	protein_coding	thioredoxin reductase 2 [Source:HGNC Symbol;Acc:HGNC:18155]
ZNF438	2.26385	0.7156	1.55988	1.77014	0.809669	#N/A	#N/A	#N/A	#N/A	#N/A	0.570891	0.860314	#N/A	#N/A	#N/A	0.993211	0.569134	#N/A	2.13496	6.89971	0.92839	0.542278	0.831031	0.842541	1.43803	1.04143	#N/A	17	ENSG00000183621	ZNF438	protein_coding	zinc finger protein 438 [Source:HGNC Symbol;Acc:HGNC:21029]
AHR	4.37793	1.57668	3.68693	4.84139	4.50038	#N/A	#N/A	#N/A	#N/A	0.747322	#N/A	2.08777	#N/A	#N/A	#N/A	3.63783	1.79165	0.807134	2.8015	7.72783	1.05391	#N/A	4.05424	1.86789	3.39358	1.32393	#N/A	17	ENSG00000106546	AHR	protein_coding	aryl hydrocarbon receptor [Source:HGNC Symbol;Acc:HGNC:348]
BCL6	4.67945	1.47322	5.12176	2.56817	3.38777	#N/A	#N/A	#N/A	#N/A	#N/A	#N/A	2.27847	#N/A	#N/A	#N/A	2.31585	3.88434	2.37194	5.94382	6.46302	3.91726	3.48183	3.39489	4.41939	4.31884	4.2026	#N/A	17	ENSG00000113916	BCL6	protein_coding	BCL6 transcription repressor [Source:HGNC Symbol;Acc:HGNC:1001]
AMPD2	1.75704	1.17805	1.92657	#N/A	2.52344	#N/A	#N/A	#N/A	#N/A	#N/A	#N/A	1.13899	#N/A	#N/A	#N/A	2.08615	1.27069	1.87016	2.32229	3.94126	1.53191	1.62455	2.6641	1.94214	1.47609	1.55138	1.79625	17	ENSG00000116337	AMPD2	protein_coding	adenosine monophosphate deaminase 2 [Source:HGNC Symbol;Acc:HGNC:469]
ZSWIM5	0.975793	0.458296	0.396766	1.52769	1.63563	2.64696	3.16204	3.27593	2.22874	3.94113	1.83183	#N/A	4.13075	#N/A	#N/A	#N/A	0.80571	1.12348	1.71678	5.27108	#N/A	#N/A	#N/A	#N/A	#N/A	1.10649	#N/A	17	ENSG00000162415	ZSWIM5	protein_coding	zinc finger SWIM-type containing 5 [Source:HGNC Symbol;Acc:HGNC:29299]
NLRC4	3.41423	0.742837	2.18172	2.22516	1.9522	#N/A	#N/A	#N/A	#N/A	#N/A	#N/A	3.67482	#N/A	#N/A	#N/A	3.54914	3.11607	1.05229	2.11357	6.5504	4.69578	4.31898	5.13256	6.00486	4.79844	4.14053	#N/A	17	ENSG00000091106	NLRC4	protein_coding	NLR family CARD domain containing 4 [Source:HGNC Symbol;Acc:HGNC:16412]
#254987	5.1034	#N/A	4.73272	5.12635	6.6971	4.05741	2.20304	1.58306	2.48597	3.63272	2.85194	0.936612	6.36067	#N/A	#N/A	#N/A	#N/A	1.19222	#N/A	3.94795	2.32402	1.38332	#N/A	#N/A	#N/A	3.85003	#N/A	17	ENSG00000254987		lncRNA	novel transcript
TLR4	6.4682	2.30495	7.51602	7.06553	6.51643	#N/A	#N/A	#N/A	#N/A	#N/A	#N/A	9.11933	#N/A	#N/A	#N/A	5.6632	7.23176	#N/A	7.73493	4.52258	8.79015	7.90331	10.1806	9.92961	8.64739	7.52596	2.38432	17	ENSG00000136869	TLR4	protein_coding	toll like receptor 4 [Source:HGNC Symbol;Acc:HGNC:11850]
SLC31A2	5.76748	1.58856	7.6128	3.41555	8.18311	#N/A	#N/A	#N/A	#N/A	#N/A	#N/A	5.83687	#N/A	#N/A	#N/A	4.50972	5.04344	1.60552	3.10938	7.12139	7.42261	7.70137	7.87475	7.13949	7.15667	7.31409	#N/A	17	ENSG00000136867	SLC31A2	protein_coding	solute carrier family 31 member 2 [Source:HGNC Symbol;Acc:HGNC:11017]
SLCO4C1	2.92082	#N/A	2.95883	#N/A	3.35691	1.88906	#N/A	1.27953	2.98029	4.43391	2.05302	1.24316	3.39721	#N/A	#N/A	#N/A	#N/A	0.639011	3.72477	5.30428	3.3	2.16234	#N/A	#N/A	#N/A	3.81306	3.22514	17	ENSG00000173930	SLCO4C1	protein_coding	solute carrier organic anion transporter family member 4C1 [Source:HGNC Symbol;Acc:HGNC:23612]
UBTD1	4.03732	1.93699	4.61535	4.01316	3.58657	#N/A	#N/A	#N/A	#N/A	#N/A	0.801337	3.84416	#N/A	#N/A	#N/A	3.28388	3.35511	#N/A	3.39237	5.8708	2.86634	2.39529	3.75642	3.14161	2.3754	3.81641	#N/A	17	ENSG00000165886	UBTD1	protein_coding	ubiquitin domain containing 1 [Source:HGNC Symbol;Acc:HGNC:25683]
SLC46A2	4.02955	1.61273	5.85783	1.9252	5.79164	#N/A	#N/A	#N/A	#N/A	#N/A	#N/A	6.89506	#N/A	#N/A	#N/A	3.73865	4.69179	1.54185	3.54932	4.65272	7.54344	6.07876	5.47564	8.09238	6.5387	3.24178	#N/A	17	ENSG00000119457	SLC46A2	protein_coding	solute carrier family 46 member 2 [Source:HGNC Symbol;Acc:HGNC:16055]
P2RX7	2.99516	0.907157	2.52079	1.63276	3.52789	#N/A	#N/A	#N/A	#N/A	#N/A	#N/A	1.10951	#N/A	#N/A	#N/A	0.840566	2.53166	1.23421	2.00416	5.93805	1.22583	0.923842	1.11585	1.61845	2.01165	2.78647	#N/A	17	ENSG00000089041	P2RX7	protein_coding	purinergic receptor P2X 7 [Source:HGNC Symbol;Acc:HGNC:8537]
PPM1H	4.5755	1.0703	3.71416	2.75427	6.86716	#N/A	#N/A	#N/A	#N/A	#N/A	#N/A	7.75923	#N/A	#N/A	#N/A	4.51287	3.67178	0.940157	3.89284	2.94024	6.73286	5.60931	7.45279	6.7842	4.2977	5.94594	#N/A	17	ENSG00000111110	PPM1H	protein_coding	protein phosphatase, Mg2+/Mn2+ dependent 1H [Source:HGNC Symbol;Acc:HGNC:18583]
CACUL1	0.798798	0.524405	0.788451	0.810988	0.701932	#N/A	#N/A	#N/A	#N/A	#N/A	#N/A	0.776686	#N/A	#N/A	#N/A	0.480441	1.08196	0.452342	1.20466	7.51293	0.67065	0.727279	0.590736	0.86166	1.01526	0.914375	#N/A	17	ENSG00000151893	CACUL1	protein_coding	CDK2 associated cullin domain 1 [Source:HGNC Symbol;Acc:HGNC:23727]
LRRN3	1.53518	#N/A	#N/A	#N/A	1.20163	2.98429	2.59328	3.00284	2.70739	1.52558	1.59544	1.16165	4.17093	#N/A	#N/A	1.91769	#N/A	#N/A	2.58617	6.32277	#N/A	0.904547	1.44463	1.08602	1.06996	#N/A	#N/A	17	ENSG00000173114	LRRN3	protein_coding	leucine rich repeat neuronal 3 [Source:HGNC Symbol;Acc:HGNC:17200]
UBXN11	2.67632	0.832348	2.0573	1.67675	3.72903	#N/A	#N/A	#N/A	#N/A	#N/A	#N/A	0.761967	#N/A	#N/A	#N/A	2.65762	1.77218	1.46051	3.72012	2.35355	0.603517	0.572519	2.24481	1.483	1.63221	#N/A	2.22128	17	ENSG00000158062	UBXN11	protein_coding	UBX domain protein 11 [Source:HGNC Symbol;Acc:HGNC:30600]
ZFAND5	2.1484	0.94381	3.18002	2.1202	2.83807	#N/A	#N/A	#N/A	#N/A	#N/A	#N/A	2.58496	#N/A	#N/A	#N/A	1.67188	2.60084	1.3844	2.55314	7.06817	3.54142	2.65599	2.88859	2.59203	1.62978	2.39307	#N/A	17	ENSG00000107372	ZFAND5	protein_coding	zinc finger AN1-type containing 5 [Source:HGNC Symbol;Acc:HGNC:13008]
STX3	1.46248	0.687998	1.46259	2.17258	1.2538	#N/A	#N/A	#N/A	#N/A	0.768213	#N/A	0.588116	#N/A	#N/A	#N/A	1.68371	1.70094	#N/A	3.07303	4.27759	1.04304	0.745848	1.20381	1.11137	1.46481	2.22409	#N/A	17	ENSG00000166900	STX3	protein_coding	syntaxin 3 [Source:HGNC Symbol;Acc:HGNC:11438]
GPCPD1	0.671745	0.385126	0.566127	#N/A	0.422716	#N/A	#N/A	#N/A	#N/A	#N/A	#N/A	0.912883	#N/A	#N/A	#N/A	0.784579	1.24416	0.982356	0.997419	7.4016	0.558981	0.768773	0.889573	1.01309	1.33417	0.547314	1.3383	17	ENSG00000125772	GPCPD1	protein_coding	glycerophosphocholine phosphodiesterase 1 [Source:HGNC Symbol;Acc:HGNC:26957]
SLC6A6	0.758518	0.625918	0.443402	0.951359	1.24364	#N/A	#N/A	#N/A	#N/A	#N/A	#N/A	1.29625	#N/A	#N/A	#N/A	1.10492	1.22905	0.929488	2.16239	4.53778	1.26949	0.718655	0.932071	1.05454	1.22899	0.793262	#N/A	17	ENSG00000131389	SLC6A6	protein_coding	solute carrier family 6 member 6 [Source:HGNC Symbol;Acc:HGNC:11052]
NADK	0.560786	0.570929	0.517004	0.708024	0.61839	#N/A	#N/A	#N/A	#N/A	#N/A	#N/A	1.19037	#N/A	#N/A	#N/A	0.914947	1.35183	#N/A	1.30646	7.8559	2.21664	1.7829	1.74956	2.24757	1.49652	1.82244	2.03714	17	ENSG00000008130	NADK	protein_coding	NAD kinase [Source:HGNC Symbol;Acc:HGNC:29831]
MXD1	3.55682	1.34651	3.63168	2.53961	3.21383	#N/A	#N/A	#N/A	#N/A	#N/A	#N/A	1.88155	#N/A	#N/A	#N/A	1.34205	2.01722	1.4326	1.65583	4.65522	3.11077	2.54311	2.31098	2.6303	2.32169	2.20796	#N/A	17	ENSG00000059728	MXD1	protein_coding	MAX dimerization protein 1 [Source:HGNC Symbol;Acc:HGNC:6761]
#254865	1.80684	#N/A	1.56449	1.19149	1.32677	#N/A	#N/A	#N/A	#N/A	#N/A	#N/A	1.10305	0.749284	#N/A	#N/A	0.959484	1.9796	0.851721	2.24381	4.87262	0.494506	1.06917	0.839441	1.31589	2.30119	1.71684	#N/A	17	ENSG00000254865		lncRNA	novel transcript
TRPM2	2.3895	0.838375	1.43606	2.83539	1.68297	#N/A	#N/A	#N/A	#N/A	1.34904	#N/A	3.1488	#N/A	#N/A	#N/A	0.48755	2.73538	#N/A	2.21284	7.35972	5.14782	4.59874	2.16056	3.57486	2.40806	3.72901	#N/A	17	ENSG00000142185	TRPM2	protein_coding	transient receptor potential cation channel subfamily M member 2 [Source:HGNC Symbol;Acc:HGNC:12339]
IL15	1.06901	0.518942	0.582309	2.33826	1.01049	#N/A	#N/A	#N/A	#N/A	#N/A	0.449366	#N/A	#N/A	#N/A	#N/A	1.41922	2.64632	2.15525	1.64731	9.13349	1.61784	1.16471	1.05206	1.50545	1.72817	4.13055	#N/A	17	ENSG00000164136	IL15	protein_coding	interleukin 15 [Source:HGNC Symbol;Acc:HGNC:5977]
LRG1	0.209277	#N/A	0.214214	0.260433	0.210692	#N/A	#N/A	#N/A	#N/A	0.90152	#N/A	0.108066	#N/A	#N/A	#N/A	0.253063	0.125418	0.214005	0.17567	0.30493	0.231341	0.131308	5.05632	0.254494	0.190583	0.168987	#N/A	17	ENSG00000171236	LRG1	protein_coding	leucine rich alpha-2-glycoprotein 1 [Source:HGNC Symbol;Acc:HGNC:29480]
NFAM1	1.25644	0.810635	0.73018	2.06848	#N/A	#N/A	#N/A	#N/A	#N/A	#N/A	#N/A	5.9233	#N/A	#N/A	#N/A	4.46188	4.25896	2.21155	4.03439	5.07977	7.83045	7.29778	8.52744	9.14604	7.00019	8.77938	2.2513	17	ENSG00000235568	NFAM1	protein_coding	NFAT activating protein with ITAM motif 1 [Source:HGNC Symbol;Acc:HGNC:29872]
ICAM1	3.19238	1.04256	3.492	2.60564	4.41333	#N/A	#N/A	#N/A	#N/A	#N/A	#N/A	2.91718	#N/A	#N/A	#N/A	1.95955	2.20024	#N/A	3.58636	7.20666	4.37523	3.67025	2.96116	3.76269	3.35809	5.64338	2.46966	17	ENSG00000090339	ICAM1	protein_coding	intercellular adhesion molecule 1 [Source:HGNC Symbol;Acc:HGNC:5344]
PACRG	1.89514	#N/A	1.91303	1.48512	1.95498	2.60972	#N/A	0.676274	0.553166	0.985487	1.95555	1.54113	3.80388	#N/A	#N/A	1.67593	3.28595	#N/A	1.98142	3.51769	#N/A	#N/A	1.10782	#N/A	#N/A	1.59421	#N/A	17	ENSG00000112530	PACRG	protein_coding	parkin coregulated [Source:HGNC Symbol;Acc:HGNC:19152]
C19orf38	1.66991	1.25701	4.59178	2.07498	4.12637	#N/A	#N/A	#N/A	#N/A	#N/A	#N/A	3.31689	#N/A	#N/A	#N/A	3.02156	5.63536	1.71093	1.28672	5.91509	7.73253	5.22259	5.938	8.39742	5.11544	2.45258	#N/A	17	ENSG00000214212	C19orf38	protein_coding	chromosome 19 open reading frame 38 [Source:HGNC Symbol;Acc:HGNC:34073]
IFT140	1.0747	#N/A	0.854057	#N/A	1.9459	0.99737	#N/A	1.59792	1.24686	1.35851	0.899756	0.597645	1.73489	#N/A	#N/A	0.67842	#N/A	#N/A	0.843394	6.4001	#N/A	0.425635	0.723398	0.692648	1.2581	#N/A	#N/A	17	ENSG00000187535	IFT140	protein_coding	intraflagellar transport 140 [Source:HGNC Symbol;Acc:HGNC:29077]
GAA	1.27975	0.593708	1.77818	1.55896	1.43143	#N/A	#N/A	#N/A	#N/A	#N/A	#N/A	1.91029	#N/A	#N/A	#N/A	1.96297	1.24418	0.931302	2.45331	6.55496	2.16081	2.30336	2.92676	1.96888	1.82515	2.44658	#N/A	17	ENSG00000171298	GAA	protein_coding	alpha glucosidase [Source:HGNC Symbol;Acc:HGNC:4065]
CD86	1.22814	1.10948	1.49736	#N/A	2.77441	#N/A	#N/A	#N/A	#N/A	#N/A	#N/A	8.16717	#N/A	#N/A	#N/A	4.89268	5.93894	1.61892	2.37191	10.0344	10.5067	10.0624	8.56045	9.40963	7.46479	7.3697	3.19475	17	ENSG00000114013	CD86	protein_coding	CD86 molecule [Source:HGNC Symbol;Acc:HGNC:1705]
THSD7A	1.56144	0.26566	2.43626	#N/A	1.37591	2.48578	#N/A	#N/A	#N/A	2.38323	2.32371	0.126698	0.330517	#N/A	0.0177135	#N/A	#N/A	#N/A	0.323003	0.19269	1.59762	0.295859	1.59806	1.74634	0.293549	#N/A	#N/A	17	ENSG00000005108	THSD7A	protein_coding	thrombospondin type 1 domain containing 7A [Source:HGNC Symbol;Acc:HGNC:22207]
HCK	0.997208	0.865688	1.33394	#N/A	1.66382	#N/A	#N/A	#N/A	#N/A	#N/A	#N/A	7.92731	#N/A	#N/A	#N/A	4.46718	5.82799	1.36962	4.65666	6.71567	8.9758	8.03575	8.0222	9.36706	6.6709	8.22645	2.75673	17	ENSG00000101336	HCK	protein_coding	HCK proto-oncogene, Src family tyrosine kinase [Source:HGNC Symbol;Acc:HGNC:4840]
HLX	1.19681	#N/A	1.9748	2.71499	4.78676	#N/A	#N/A	#N/A	#N/A	3.19322	#N/A	5.58137	#N/A	#N/A	#N/A	3.97718	2.92908	1.57313	1.50019	2.32308	6.92127	4.89865	9.19912	6.01053	5.55912	2.99107	#N/A	17	ENSG00000136630	HLX	protein_coding	H2.0 like homeobox [Source:HGNC Symbol;Acc:HGNC:4978]
NOSIP	0.613025	0.393353	1.29829	1.70556	1.19477	1.39925	1.31204	1.71644	1.42935	1.05517	0.912615	#N/A	0.580114	#N/A	#N/A	0.582284	#N/A	1.10412	1.39368	4.60022	#N/A	#N/A	0.569585	#N/A	#N/A	#N/A	#N/A	17	ENSG00000142546	NOSIP	protein_coding	nitric oxide synthase interacting protein [Source:HGNC Symbol;Acc:HGNC:17946]
EGR1	1.66768	1.54676	1.62401	3.83841	2.92189	#N/A	#N/A	#N/A	#N/A	#N/A	#N/A	5.49113	#N/A	#N/A	#N/A	4.70697	6.9998	1.3371	4.2481	4.26248	11.2551	7.00641	9.64251	6.85231	6.17324	7.00251	#N/A	17	ENSG00000120738	EGR1	protein_coding	early growth response 1 [Source:HGNC Symbol;Acc:HGNC:3238]
SPI1	1.10924	1.82424	2.21483	1.16853	1.95515	#N/A	#N/A	#N/A	#N/A	#N/A	#N/A	8.69167	#N/A	#N/A	#N/A	4.82995	6.47148	1.86918	5.47688	5.73017	10.1399	8.39131	9.06293	8.24307	5.73602	7.06134	#N/A	17	ENSG00000066336	SPI1	protein_coding	Spi-1 proto-oncogene [Source:HGNC Symbol;Acc:HGNC:11241]
VEGFA	4.69067	#N/A	5.84054	4.64691	5.51722	#N/A	#N/A	#N/A	#N/A	2.90655	#N/A	6.73026	#N/A	#N/A	#N/A	4.26475	4.5398	1.67568	2.93246	4.50697	11.8675	8.22106	7.73776	8.27254	8.82615	4.34412	#N/A	17	ENSG00000112715	VEGFA	protein_coding	vascular endothelial growth factor A [Source:HGNC Symbol;Acc:HGNC:12680]
KANK1	1.02545	#N/A	#N/A	2.74716	2.45394	3.46833	3.36579	2.07981	4.01979	4.36862	2.68446	1.28015	4.02962	#N/A	#N/A	2.05212	#N/A	1.08103	#N/A	8.63207	#N/A	#N/A	1.81033	#N/A	1.07216	1.21724	#N/A	17	ENSG00000107104	KANK1	protein_coding	KN motif and ankyrin repeat domains 1 [Source:HGNC Symbol;Acc:HGNC:19309]
ZBTB7A	0.328896	0.337093	0.547232	0.616342	1.11419	#N/A	#N/A	#N/A	#N/A	#N/A	0.660896	0.720229	#N/A	#N/A	#N/A	#N/A	0.90641	0.640676	1.2273	5.78274	0.928552	0.825414	0.273891	0.439657	#N/A	0.600127	1.17684	17	ENSG00000178951	ZBTB7A	protein_coding	zinc finger and BTB domain containing 7A [Source:HGNC Symbol;Acc:HGNC:18078]
PATJ	0.400103	#N/A	#N/A	2.51701	#N/A	5.40519	4.29621	3.62599	4.36914	4.74712	2.96917	#N/A	5.34926	#N/A	#N/A	1.40512	1.28501	1.86298	1.04893	7.74949	#N/A	#N/A	0.712698	#N/A	0.733699	0.726003	#N/A	17	ENSG00000132849	PATJ	protein_coding	PATJ crumbs cell polarity complex component [Source:HGNC Symbol;Acc:HGNC:28881]
PTP4A3#184489	0.908267	0.838449	1.72127	#N/A	2.95486	1.38912	1.74135	1.38783	#N/A	#N/A	3.25157	1.88434	#N/A	#N/A	#N/A	2.78936	1.56397	#N/A	1.88442	5.79105	#N/A	#N/A	2.22351	1.2993	1.42059	1.58956	#N/A	17	ENSG00000184489	PTP4A3	protein_coding	protein tyrosine phosphatase 4A3 [Source:HGNC Symbol;Acc:HGNC:9636]
NKG7	1.93521	0.579796	6.43029	5.20841	9.73103	8.29384	5.30464	3.42502	4.34194	5.51655	2.94225	#N/A	5.01555	#N/A	#N/A	#N/A	#N/A	1.63657	2.47861	4.22574	2.97606	#N/A	#N/A	#N/A	#N/A	#N/A	3.27055	17	ENSG00000105374	NKG7	protein_coding	natural killer cell granule protein 7 [Source:HGNC Symbol;Acc:HGNC:7830]
STRADB	0.395906	#N/A	#N/A	#N/A	#N/A	1.44435	1.26692	1.25189	1.6834	0.795736	0.889228	0.814956	1.87151	#N/A	#N/A	0.474963	#N/A	1.09067	1.07962	4.8	#N/A	#N/A	0.454786	0.327295	0.877009	0.979041	#N/A	17	ENSG00000082146	STRADB	protein_coding	STE20 related adaptor beta [Source:HGNC Symbol;Acc:HGNC:13205]
MDS2	#N/A	#N/A	#N/A	3.64759	#N/A	4.7696	3.00504	3.00155	2.17339	3.6355	3.14293	2.35197	4.98811	#N/A	#N/A	3.06534	1.66839	1.55033	2.38092	4.32047	#N/A	#N/A	3.50159	#N/A	1.64718	#N/A	2.58234	17	ENSG00000197880	MDS2	lncRNA	myelodysplastic syndrome 2 translocation associated [Source:HGNC Symbol;Acc:HGNC:29633]
CCR7	#N/A	#N/A	0.629828	3.78229	#N/A	6.35898	3.89448	5.17949	4.60542	7.1139	3.12306	1.69115	7.25642	#N/A	#N/A	3.06966	#N/A	2.00373	2.78761	8.47562	#N/A	0.420753	3.04302	#N/A	#N/A	#N/A	3.18915	17	ENSG00000126353	CCR7	protein_coding	C-C motif chemokine receptor 7 [Source:HGNC Symbol;Acc:HGNC:1608]
PTPRK#152894	#N/A	#N/A	#N/A	#N/A	#N/A	5.49264	6.00854	4.2891	5.65612	5.6344	3.01086	2.39935	5.60203	#N/A	#N/A	2.37906	1.14532	1.97042	3.21668	5.09718	#N/A	1.40882	1.39733	1.42408	1.88835	#N/A	#N/A	17	ENSG00000152894	PTPRK	protein_coding	protein tyrosine phosphatase receptor type K [Source:HGNC Symbol;Acc:HGNC:9674]
PRKN	#N/A	#N/A	#N/A	#N/A	#N/A	1.61396	2.12021	2.2594	1.59007	0.60565	0.86098	#N/A	1.32644	#N/A	#N/A	1.26923	2.81086	1.61599	2.84827	9.81021	#N/A	0.476071	1.01236	0.477518	1.12134	2.12596	#N/A	17	ENSG00000185345	PRKN	protein_coding	parkin RBR E3 ubiquitin protein ligase [Source:HGNC Symbol;Acc:HGNC:8607]
SDK2	#N/A	#N/A	#N/A	#N/A	#N/A	3.66765	3.31853	2.47033	4.32026	1.61292	1.80959	3.02623	2.96236	#N/A	#N/A	3.06391	1.90694	#N/A	2.2146	4.39746	#N/A	1.53733	3.29168	1.7677	2.41168	4.18322	#N/A	17	ENSG00000069188	SDK2	protein_coding	sidekick cell adhesion molecule 2 [Source:HGNC Symbol;Acc:HGNC:19308]
LINC01725	#N/A	#N/A	#N/A	#N/A	#N/A	3.5768	1.32119	#N/A	4.36008	4.463	0.916654	2.22444	3.55655	#N/A	#N/A	3.26564	3.12936	#N/A	2.6458	5.88065	#N/A	1.05353	3.15572	1.01108	2.12215	2.63107	2.50724	17	ENSG00000233008	LINC01725	lncRNA	long intergenic non-protein coding RNA 1725 [Source:HGNC Symbol;Acc:HGNC:52513]
CD36	10.1013	2.53371	9.00798	6.81406	8.379	#N/A	#N/A	#N/A	#N/A	#N/A	#N/A	11.7417	#N/A	#N/A	#N/A	5.93188	5.95827	#N/A	6.0933	4.75126	11.2756	9.0226	10.4698	10.7565	9.36089	8.02479	#N/A	16	ENSG00000135218	CD36	protein_coding	CD36 molecule [Source:HGNC Symbol;Acc:HGNC:1663]
DOCK4	11.5193	#N/A	8.20363	4.28622	5.73315	#N/A	#N/A	#N/A	#N/A	#N/A	#N/A	6.97237	#N/A	#N/A	#N/A	4.71657	8.25258	1.60847	5.41836	8.02253	7.64357	7.76901	8.2323	8.76525	6.10654	6.57119	#N/A	16	ENSG00000128512	DOCK4	protein_coding	dedicator of cytokinesis 4 [Source:HGNC Symbol;Acc:HGNC:19192]
MYOF	7.24399	1.94061	6.00825	3.92973	6.38736	#N/A	#N/A	#N/A	#N/A	#N/A	#N/A	9.99249	#N/A	#N/A	#N/A	4.75088	6.27177	#N/A	3.92992	6.37374	8.62864	6.49577	8.87607	8.9653	6.95186	5.52378	#N/A	16	ENSG00000138119	MYOF	protein_coding	myoferlin [Source:HGNC Symbol;Acc:HGNC:3656]
LDLRAD3	11.1288	1.90903	6.68421	6.02412	9.06166	#N/A	#N/A	#N/A	#N/A	#N/A	#N/A	10.1225	#N/A	#N/A	#N/A	4.36009	5.18315	#N/A	4.89959	7.88033	8.46937	6.84869	7.82121	9.40757	8.25696	8.48617	#N/A	16	ENSG00000179241	LDLRAD3	protein_coding	low density lipoprotein receptor class A domain containing 3 [Source:HGNC Symbol;Acc:HGNC:27046]
RASSF4	7.46363	2.05878	7.16144	5.41787	9.70574	#N/A	#N/A	#N/A	#N/A	#N/A	#N/A	5.06937	#N/A	#N/A	#N/A	#N/A	3.36085	1.97312	6.89941	5.43459	6.7829	5.54131	2.27842	3.45354	2.64384	4.82083	#N/A	16	ENSG00000107551	RASSF4	protein_coding	Ras association domain family member 4 [Source:HGNC Symbol;Acc:HGNC:20793]
PLA2G4A	10.5416	1.95657	6.1567	5.54477	8.96134	#N/A	#N/A	#N/A	#N/A	#N/A	#N/A	9.43691	#N/A	#N/A	#N/A	4.70253	4.68558	#N/A	4.25132	5.67358	8.49522	8.27359	8.40908	9.42282	6.98443	7.87804	#N/A	16	ENSG00000116711	PLA2G4A	protein_coding	phospholipase A2 group IVA [Source:HGNC Symbol;Acc:HGNC:9035]
AGAP1	5.77966	0.330185	5.59407	6.07494	6.6296	4.75903	5.32755	4.36377	3.49576	4.54894	2.82716	#N/A	5.07242	#N/A	#N/A	#N/A	#N/A	#N/A	1.89577	4.77219	0.728797	0.721967	#N/A	#N/A	#N/A	#N/A	#N/A	16	ENSG00000157985	AGAP1	protein_coding	ArfGAP with GTPase domain, ankyrin repeat and PH domain 1 [Source:HGNC Symbol;Acc:HGNC:16922]
PDGFC	10.0858	1.54544	8.16141	5.47779	6.75348	#N/A	#N/A	#N/A	#N/A	#N/A	#N/A	6.96235	#N/A	#N/A	#N/A	5.07634	4.40662	#N/A	2.87334	4.67062	9.18529	8.18983	10.3727	9.44846	5.61396	7.43876	#N/A	16	ENSG00000145431	PDGFC	protein_coding	platelet derived growth factor C [Source:HGNC Symbol;Acc:HGNC:8801]
EXT1	2.60882	0.934202	1.60089	2.15724	1.78345	#N/A	#N/A	#N/A	#N/A	#N/A	0.924927	0.84769	#N/A	#N/A	#N/A	1.14555	1.14841	#N/A	#N/A	8.55633	1.14779	0.993213	1.94247	1.99754	2.60444	1.30246	#N/A	16	ENSG00000182197	EXT1	protein_coding	exostosin glycosyltransferase 1 [Source:HGNC Symbol;Acc:HGNC:3512]
LRRC8C	2.23868	0.485508	2.08318	1.28885	2.55202	0.285471	0.374087	0.421887	0.828065	1.11475	#N/A	#N/A	0.710673	#N/A	#N/A	0.927881	#N/A	1.76032	0.812752	7.50805	#N/A	#N/A	#N/A	#N/A	0.473948	#N/A	#N/A	16	ENSG00000171488	LRRC8C	protein_coding	leucine rich repeat containing 8 VRAC subunit C [Source:HGNC Symbol;Acc:HGNC:25075]
RBMS1	2.45236	0.679809	2.22324	2.2546	1.78509	#N/A	#N/A	#N/A	#N/A	0.548394	1.08294	#N/A	0.424427	#N/A	#N/A	0.187	0.62772	0.60624	3.82419	7.5556	#N/A	#N/A	0.279417	#N/A	0.417891	0.898282	#N/A	16	ENSG00000153250	RBMS1	protein_coding	RNA binding motif single stranded interacting protein 1 [Source:HGNC Symbol;Acc:HGNC:9907]
IGF2BP2	9.9789	2.14317	6.58097	4.11636	7.99936	#N/A	#N/A	#N/A	#N/A	#N/A	#N/A	5.46323	#N/A	#N/A	#N/A	1.18079	1.64963	#N/A	2.21042	1.74683	7.16126	6.91107	5.9924	7.60519	4.22941	4.30855	#N/A	16	ENSG00000073792	IGF2BP2	protein_coding	insulin like growth factor 2 mRNA binding protein 2 [Source:HGNC Symbol;Acc:HGNC:28867]
KCNAB2	1.76967	0.552809	1.50407	2.20662	1.72599	#N/A	#N/A	#N/A	#N/A	#N/A	#N/A	0.283211	0.337224	#N/A	#N/A	#N/A	#N/A	0.452513	2.08067	6.76319	0.592208	0.363476	#N/A	0.313193	0.19459	0.515048	1.20072	16	ENSG00000069424	KCNAB2	protein_coding	potassium voltage-gated channel subfamily A regulatory beta subunit 2 [Source:HGNC Symbol;Acc:HGNC:6229]
UBASH3A	5.54803	0.491273	4.83414	3.91834	5.11225	5.23375	4.42297	4.42505	3.67124	6.44447	2.93964	#N/A	5.40844	#N/A	#N/A	1.63398	#N/A	1.89408	2.8323	5.19483	#N/A	#N/A	#N/A	#N/A	#N/A	#N/A	#N/A	16	ENSG00000160185	UBASH3A	protein_coding	ubiquitin associated and SH3 domain containing A [Source:HGNC Symbol;Acc:HGNC:12462]
LPIN2	1.8602	0.543722	1.64846	1.96799	1.46373	0.34618	#N/A	0.535864	0.871879	0.75377	0.745248	#N/A	0.820965	#N/A	#N/A	0.381956	#N/A	0.831086	2.96445	5.80036	#N/A	#N/A	#N/A	#N/A	#N/A	1.32469	#N/A	16	ENSG00000101577	LPIN2	protein_coding	lipin 2 [Source:HGNC Symbol;Acc:HGNC:14450]
CYSLTR2	7.61378	1.22377	6.31723	6.74063	4.66792	#N/A	#N/A	#N/A	#N/A	#N/A	#N/A	1.8798	#N/A	#N/A	#N/A	1.1295	2.28093	2.53029	3.42273	6.65088	0.53006	#N/A	2.25866	1.2145	2.58735	2.10988	#N/A	16	ENSG00000152207	CYSLTR2	protein_coding	cysteinyl leukotriene receptor 2 [Source:HGNC Symbol;Acc:HGNC:18274]
PLXNB2	7.11758	1.43684	6.08719	7.91976	5.31227	#N/A	#N/A	#N/A	#N/A	#N/A	#N/A	7.6368	#N/A	#N/A	#N/A	4.14385	7.96936	#N/A	5.22753	4.86599	8.83638	7.3461	7.73688	9.39591	6.72095	8.16728	#N/A	16	ENSG00000196576	PLXNB2	protein_coding	plexin B2 [Source:HGNC Symbol;Acc:HGNC:9104]
MAF	4.91786	0.656579	6.94757	4.97034	5.28433	3.69947	3.10562	1.75877	1.94209	2.49149	2.03701	#N/A	1.55711	#N/A	#N/A	#N/A	#N/A	1.59615	4.45494	6.81795	#N/A	#N/A	#N/A	#N/A	#N/A	1.33631	#N/A	16	ENSG00000178573	MAF	protein_coding	MAF bZIP transcription factor [Source:HGNC Symbol;Acc:HGNC:6776]
CEBPD	7.32124	2.16751	6.67148	6.75864	7.99226	#N/A	#N/A	#N/A	#N/A	#N/A	#N/A	3.28189	#N/A	#N/A	#N/A	#N/A	2.55844	1.36545	2.48718	3.13612	8.66355	7.53969	5.3133	4.03125	2.11894	6.87531	#N/A	16	ENSG00000221869	CEBPD	protein_coding	CCAAT enhancer binding protein delta [Source:HGNC Symbol;Acc:HGNC:1835]
IQSEC2	9.66548	1.6339	5.14815	3.84879	4.42813	#N/A	#N/A	#N/A	#N/A	#N/A	#N/A	4.20289	#N/A	#N/A	#N/A	3.33559	2.93538	#N/A	3.24741	6.31854	6.02267	5.57862	4.32983	5.96992	3.39196	5.12991	#N/A	16	ENSG00000124313	IQSEC2	protein_coding	IQ motif and Sec7 domain ArfGEF 2 [Source:HGNC Symbol;Acc:HGNC:29059]
AGTPBP1	2.19018	0.642117	1.80847	#N/A	1.81164	#N/A	#N/A	#N/A	#N/A	#N/A	#N/A	0.486568	#N/A	#N/A	0.28955	#N/A	0.552132	0.864726	2.41988	7.61674	0.755933	0.569377	#N/A	0.387167	0.496039	1.07163	1.20516	16	ENSG00000135049	AGTPBP1	protein_coding	ATP/GTP binding carboxypeptidase 1 [Source:HGNC Symbol;Acc:HGNC:17258]
FYN	2.65959	0.642252	2.85246	2.2196	2.87669	0.378048	0.553038	#N/A	0.714441	0.444447	0.748633	#N/A	0.812966	#N/A	#N/A	#N/A	#N/A	1.59409	3.70744	6.95983	#N/A	0.185501	#N/A	#N/A	#N/A	#N/A	1.78053	16	ENSG00000010810	FYN	protein_coding	FYN proto-oncogene, Src family tyrosine kinase [Source:HGNC Symbol;Acc:HGNC:4037]
DACH1	9.37722	#N/A	5.5488	6.05918	4.80135	#N/A	#N/A	#N/A	#N/A	1.31945	#N/A	6.36853	#N/A	#N/A	#N/A	2.26152	2.17743	#N/A	3.84588	6.53776	4.87872	6.49684	7.32969	6.56436	5.12957	3.54286	#N/A	16	ENSG00000276644	DACH1	protein_coding	dachshund family transcription factor 1 [Source:HGNC Symbol;Acc:HGNC:2663]
TMEM144	9.63848	1.79691	7.25175	6.3437	5.77908	#N/A	#N/A	#N/A	#N/A	#N/A	#N/A	8.36736	#N/A	#N/A	#N/A	4.48163	6.2596	#N/A	3.69241	5.80692	9.19243	7.32977	12.0778	9.21813	7.44273	7.05274	#N/A	16	ENSG00000164124	TMEM144	protein_coding	transmembrane protein 144 [Source:HGNC Symbol;Acc:HGNC:25633]
GK5	2.22628	0.513836	1.70285	1.99092	2.14001	0.835086	#N/A	0.659782	1.78915	#N/A	1.12556	#N/A	0.981765	#N/A	#N/A	#N/A	#N/A	0.955063	1.35902	8.32739	1.17832	0.990906	#N/A	#N/A	#N/A	0.740539	#N/A	16	ENSG00000175066	GK5	protein_coding	glycerol kinase 5 [Source:HGNC Symbol;Acc:HGNC:28635]
DIP2A	2.00789	0.303607	1.67916	1.63238	1.85903	1.16717	1.16427	1.26213	1.91015	1	1.17882	#N/A	1.66461	#N/A	#N/A	#N/A	#N/A	#N/A	1.89264	6.38194	0.478045	0.390478	#N/A	#N/A	#N/A	#N/A	#N/A	16	ENSG00000160305	DIP2A	protein_coding	disco interacting protein 2 homolog A [Source:HGNC Symbol;Acc:HGNC:17217]
CCDC88C	1.29761	0.367332	0.890581	1.37527	0.962613	0.916458	1.27756	1.29567	1.07643	0.217091	1.68299	#N/A	1.08491	#N/A	#N/A	#N/A	0.262456	1.2044	0.685332	6.26674	#N/A	#N/A	#N/A	#N/A	#N/A	#N/A	#N/A	16	ENSG00000015133	CCDC88C	protein_coding	coiled-coil domain containing 88C [Source:HGNC Symbol;Acc:HGNC:19967]
SAMHD1	4.92006	1.08607	4.96028	5.22823	5.26569	#N/A	#N/A	#N/A	#N/A	#N/A	#N/A	1.11893	#N/A	#N/A	#N/A	1.07793	1.22477	#N/A	3.48737	7.25887	0.202548	#N/A	1.1299	0.879893	1.15963	1.30364	2.15937	16	ENSG00000101347	SAMHD1	protein_coding	SAM and HD domain containing deoxynucleoside triphosphate triphosphohydrolase 1 [Source:HGNC Symbol;Acc:HGNC:15925]
MITF	6.54593	2.04284	9.89784	4.85723	5.65126	#N/A	#N/A	#N/A	#N/A	#N/A	#N/A	8.80841	#N/A	#N/A	#N/A	4.67944	5.0375	#N/A	4.29412	3.20997	8.68925	7.03513	8.18258	8.34491	7.40973	7.39257	#N/A	16	ENSG00000187098	MITF	protein_coding	melanocyte inducing transcription factor [Source:HGNC Symbol;Acc:HGNC:7105]
WWC2	6.0188	0.937931	5.48959	4.00572	5.8033	#N/A	#N/A	#N/A	#N/A	#N/A	#N/A	#N/A	#N/A	#N/A	#N/A	0.643423	2.43863	2.44941	4.36668	7.74316	0.544387	1.68857	1.40091	1.42677	2.21122	3.7429	#N/A	16	ENSG00000151718	WWC2	protein_coding	WW and C2 domain containing 2 [Source:HGNC Symbol;Acc:HGNC:24148]
SIRPB1	9.24925	1.79027	5.36883	3.52342	7.54736	#N/A	#N/A	#N/A	#N/A	#N/A	#N/A	6.10872	#N/A	#N/A	#N/A	4.26122	3.06438	#N/A	4.08108	3.49224	5.74202	4.43408	7.71352	7.28783	7.47467	1.63608	#N/A	16	ENSG00000101307	SIRPB1	protein_coding	signal regulatory protein beta 1 [Source:HGNC Symbol;Acc:HGNC:15928]
CD44	1.08967	0.557231	0.920679	1.68645	1.39449	#N/A	#N/A	#N/A	#N/A	#N/A	0.307374	0.268115	#N/A	#N/A	#N/A	1.79862	0.856762	1.36553	1.70285	7.89352	#N/A	#N/A	0.943021	0.45026	0.755707	#N/A	1.90994	16	ENSG00000026508	CD44	protein_coding	CD44 molecule (Indian blood group) [Source:HGNC Symbol;Acc:HGNC:1681]
LCK	3.70336	0.525402	4.09662	5.16041	4.44868	5.57215	5.15172	4.02629	4.68765	6.01047	3.27705	#N/A	5.86176	#N/A	#N/A	#N/A	#N/A	2.03013	3.73356	9.69446	#N/A	#N/A	#N/A	#N/A	#N/A	#N/A	2.04849	16	ENSG00000182866	LCK	protein_coding	LCK proto-oncogene, Src family tyrosine kinase [Source:HGNC Symbol;Acc:HGNC:6524]
RNF217	9.0933	1.34579	9.06769	4.17247	7.65483	#N/A	#N/A	#N/A	#N/A	#N/A	#N/A	7.86053	#N/A	#N/A	#N/A	0.873504	1.43282	#N/A	6.63998	5.85623	7.3014	6.87022	7.61865	6.61649	5.73604	4.44098	#N/A	16	ENSG00000146373	RNF217	protein_coding	ring finger protein 217 [Source:HGNC Symbol;Acc:HGNC:21487]
HIVEP3	2.26959	0.463233	2.35351	1.88535	2.02237	0.891318	1.17552	1.27032	1.41845	0.649563	1.08578	#N/A	1.16909	#N/A	#N/A	#N/A	#N/A	0.697464	3.00909	6.98568	#N/A	#N/A	#N/A	#N/A	#N/A	2.07861	#N/A	16	ENSG00000127124	HIVEP3	protein_coding	HIVEP zinc finger 3 [Source:HGNC Symbol;Acc:HGNC:13561]
MED15	1.27532	0.328281	1.02688	1.05691	0.960612	0.165195	0.421488	0.519357	#N/A	0.364756	0.584892	0.524679	0.633851	#N/A	#N/A	#N/A	#N/A	#N/A	1.50219	9.87001	0.259706	#N/A	#N/A	#N/A	0.170848	#N/A	#N/A	16	ENSG00000099917	MED15	protein_coding	mediator complex subunit 15 [Source:HGNC Symbol;Acc:HGNC:14248]
ST3GAL6	5.49799	1.32122	6.18206	4.73639	5.04072	#N/A	#N/A	#N/A	#N/A	#N/A	#N/A	8.56192	#N/A	#N/A	#N/A	4.57314	4.77268	#N/A	4.07872	4.97143	10.9312	7.49883	9.86286	9.22284	6.11531	7.02053	#N/A	16	ENSG00000064225	ST3GAL6	protein_coding	ST3 beta-galactoside alpha-2,3-sialyltransferase 6 [Source:HGNC Symbol;Acc:HGNC:18080]
NCOR2	1.21548	0.593997	1.15741	0.526413	1.26183	#N/A	#N/A	#N/A	#N/A	#N/A	#N/A	1.17304	#N/A	#N/A	#N/A	1.001	0.775956	#N/A	0.949718	10.1021	1.12916	1.00018	0.821753	1.09169	1.13172	1.24831	#N/A	16	ENSG00000196498	NCOR2	protein_coding	nuclear receptor corepressor 2 [Source:HGNC Symbol;Acc:HGNC:7673]
SIGLEC9	8.80034	1.23245	6.64872	5.66576	4.9464	#N/A	#N/A	#N/A	#N/A	#N/A	#N/A	7.72727	#N/A	#N/A	#N/A	1.25031	2.54901	#N/A	3.7025	6.14975	6.99886	4.51215	3.89328	3.80096	1.76302	6.04504	#N/A	16	ENSG00000129450	SIGLEC9	protein_coding	sialic acid binding Ig like lectin 9 [Source:HGNC Symbol;Acc:HGNC:10878]
METRNL#176845	3.62825	1.671	4.52746	1.02665	4.91311	#N/A	#N/A	#N/A	#N/A	#N/A	#N/A	2.05056	#N/A	#N/A	#N/A	#N/A	1.88471	1.82351	3.37298	5.9354	4.61969	4.16397	1.65817	2.26643	1.16103	4.32441	#N/A	16	ENSG00000176845	METRNL	protein_coding	meteorin like, glial cell differentiation regulator [Source:HGNC Symbol;Acc:HGNC:27584]
SHTN1	6.32046	1.55253	6.23026	3.65023	9.00759	#N/A	#N/A	#N/A	#N/A	#N/A	#N/A	7.22512	#N/A	#N/A	#N/A	4.806	4.36169	#N/A	3.23189	4.6722	10.0917	8.35244	10.73	8.96189	6.3718	8.01676	#N/A	16	ENSG00000187164	SHTN1	protein_coding	shootin 1 [Source:HGNC Symbol;Acc:HGNC:29319]
ACVR1B	3.29446	0.72256	3.27016	1.67443	3.35801	#N/A	#N/A	#N/A	#N/A	#N/A	#N/A	1.21095	#N/A	#N/A	#N/A	2.17536	2.62114	#N/A	3.79455	7.16057	0.877506	1.31672	1.92989	1.69875	1.75381	3.55236	#N/A	16	ENSG00000135503	ACVR1B	protein_coding	activin A receptor type 1B [Source:HGNC Symbol;Acc:HGNC:172]
LUCAT1	8.81861	1.93171	8.55207	5.14547	7.29266	#N/A	#N/A	#N/A	#N/A	2.82102	#N/A	7.59558	#N/A	#N/A	#N/A	3.2898	#N/A	1.66571	3.75026	5.40281	4.67641	#N/A	4.51982	3.69013	4.91827	4.29274	#N/A	16	ENSG00000248323	LUCAT1	lncRNA	lung cancer associated transcript 1 [Source:HGNC Symbol;Acc:HGNC:48498]
SERPINA1#197249	5.7406	#N/A	6.91763	6.33398	7.8908	#N/A	#N/A	#N/A	#N/A	#N/A	#N/A	8.19061	#N/A	#N/A	#N/A	5.84649	6.59447	2.02052	6.47709	3.85305	13.3178	9.54126	9.48097	8.56151	9.26252	6.17949	#N/A	16	ENSG00000197249	SERPINA1	protein_coding	serpin family A member 1 [Source:HGNC Symbol;Acc:HGNC:8941]
WDR49	5.67149	#N/A	6.08399	5.41166	2.16785	#N/A	#N/A	#N/A	#N/A	1.03231	#N/A	9.09313	#N/A	#N/A	#N/A	4.40714	3.67418	#N/A	4.23297	4.37718	8.02405	8.11578	9.23337	8.74412	5.93784	4.66962	#N/A	16	ENSG00000174776	WDR49	protein_coding	WD repeat domain 49 [Source:HGNC Symbol;Acc:HGNC:26587]
SYTL2	4.94401	0.508763	5.14381	4.01606	6.75746	4.30793	4.67775	3.78933	4.33049	4.22478	3.00282	#N/A	5.75269	#N/A	#N/A	#N/A	#N/A	1.00259	3.78019	5.73688	#N/A	#N/A	#N/A	#N/A	#N/A	2.48433	#N/A	16	ENSG00000137501	SYTL2	protein_coding	synaptotagmin like 2 [Source:HGNC Symbol;Acc:HGNC:15585]
CUEDC1	5.70193	1.43672	5.00441	4.79794	7.75811	#N/A	#N/A	#N/A	#N/A	#N/A	#N/A	5.26504	#N/A	#N/A	#N/A	3.3857	4.08221	#N/A	4.21895	4.27862	6.86954	6.84003	5.12241	6.70668	6.2406	3.89517	#N/A	16	ENSG00000180891	CUEDC1	protein_coding	CUE domain containing 1 [Source:HGNC Symbol;Acc:HGNC:31350]
TTC39B	3.62803	0.524278	2.8757	2.87948	2.92946	1.72615	1.91897	1.27203	1.11028	0.935783	1.2406	#N/A	1.53592	#N/A	#N/A	#N/A	0.747397	1.88604	3.29667	5.43978	#N/A	#N/A	#N/A	#N/A	#N/A	#N/A	#N/A	16	ENSG00000155158	TTC39B	protein_coding	tetratricopeptide repeat domain 39B [Source:HGNC Symbol;Acc:HGNC:23704]
C3AR1	7.97841	1.71504	8.58244	5.45379	6.50157	#N/A	#N/A	#N/A	#N/A	#N/A	0.849062	5.54899	#N/A	#N/A	#N/A	2.41174	2.1629	1.23295	5.66927	3.46248	8.21874	5.46954	4.48725	#N/A	#N/A	3.37418	#N/A	16	ENSG00000171860	C3AR1	protein_coding	complement C3a receptor 1 [Source:HGNC Symbol;Acc:HGNC:1319]
#228086	2.79987	#N/A	1.4431	1.11495	3.04682	2.02494	1.34306	1.67066	1.80199	1.86331	1.26946	#N/A	4.26604	#N/A	#N/A	1.36016	#N/A	#N/A	1.92017	7.41963	#N/A	#N/A	0.339395	#N/A	1.16263	#N/A	#N/A	16	ENSG00000228086		lncRNA	novel transcript
CRTAM	6.42779	1.0075	4.41398	3.503	4.96627	2.97583	1.65833	1.63291	1.89501	3.09759	2.53457	#N/A	1.23893	#N/A	#N/A	#N/A	#N/A	2.55118	3.56413	2.35486	#N/A	1.5803	#N/A	#N/A	#N/A	#N/A	#N/A	16	ENSG00000109943	CRTAM	protein_coding	cytotoxic and regulatory T cell molecule [Source:HGNC Symbol;Acc:HGNC:24313]
MS4A4A	5.72712	1.24528	8.98041	3.44858	5.46124	#N/A	#N/A	#N/A	#N/A	#N/A	#N/A	8.02197	#N/A	#N/A	#N/A	4.00216	4.00435	#N/A	4.92817	5.5278	12.7312	9.17869	9.43799	7.6363	7.54038	6.33582	#N/A	16	ENSG00000110079	MS4A4A	protein_coding	membrane spanning 4-domains A4A [Source:HGNC Symbol;Acc:HGNC:13371]
TRPS1	2.54964	0.737718	1.76835	1.78356	1.40009	#N/A	#N/A	#N/A	#N/A	#N/A	#N/A	1.73884	#N/A	#N/A	#N/A	1.61033	1.5691	1.12462	2.91072	8.05805	1.05383	1.09459	0.977449	1.18293	1.65648	#N/A	#N/A	16	ENSG00000104447	TRPS1	protein_coding	transcriptional repressor GATA binding 1 [Source:HGNC Symbol;Acc:HGNC:12340]
SGK3	1.42982	0.586226	1.13022	0.924238	0.4595	#N/A	#N/A	#N/A	#N/A	0.199186	#N/A	0.275513	#N/A	#N/A	#N/A	0.499401	0.709691	#N/A	1.34731	7.2003	0.146403	0.268861	0.55835	0.60169	1.00917	#N/A	#N/A	16	ENSG00000104205	SGK3	protein_coding	serum/glucocorticoid regulated kinase family member 3 [Source:HGNC Symbol;Acc:HGNC:10812]
MS4A4E	5.66363	2.20834	7.71137	4.16312	3.6692	#N/A	#N/A	#N/A	#N/A	#N/A	#N/A	9.52135	#N/A	#N/A	#N/A	5.43968	7.4085	#N/A	5.4679	5.30208	10.2308	10.5414	13.1084	8.71973	7.68153	7.77866	#N/A	16	ENSG00000214787	MS4A4E	protein_coding	membrane spanning 4-domains A4E [Source:HGNC Symbol;Acc:HGNC:14284]
FRY	3.20607	1.12142	2.88778	2.98622	3.25894	#N/A	#N/A	#N/A	#N/A	#N/A	#N/A	1.08924	#N/A	#N/A	#N/A	0.896895	1.37691	1.93238	3.3348	8.62741	0.584672	#N/A	1.94594	1.19345	2.07756	3.00634	#N/A	16	ENSG00000073910	FRY	protein_coding	FRY microtubule binding protein [Source:HGNC Symbol;Acc:HGNC:20367]
TGFBI	5.55867	1.65566	7.36667	6.63151	7.88202	#N/A	#N/A	#N/A	#N/A	#N/A	#N/A	8.55868	#N/A	#N/A	#N/A	5.17361	4.90371	#N/A	4.31841	4.68757	10.2142	9.68154	10.0533	9.03026	7.43183	6.96691	#N/A	16	ENSG00000120708	TGFBI	protein_coding	transforming growth factor beta induced [Source:HGNC Symbol;Acc:HGNC:11771]
SKAP1	2.44895	0.380922	2.88012	1.60121	0.45159	5.81886	6.68944	4.55542	5.49884	5.18341	3.66248	#N/A	5.49352	#N/A	#N/A	#N/A	#N/A	2.06205	2.10554	9.39184	#N/A	#N/A	#N/A	#N/A	#N/A	#N/A	1.62676	16	ENSG00000141293	SKAP1	protein_coding	src kinase associated phosphoprotein 1 [Source:HGNC Symbol;Acc:HGNC:15605]
SLC27A1	3.10779	#N/A	2.15446	2.55975	2.44217	#N/A	#N/A	#N/A	#N/A	0.806585	#N/A	1.08209	#N/A	#N/A	#N/A	0.481215	2.91222	#N/A	2.43309	7.27208	1.46079	1.62205	1.28319	1.80904	1.69963	2.42035	#N/A	16	ENSG00000130304	SLC27A1	protein_coding	solute carrier family 27 member 1 [Source:HGNC Symbol;Acc:HGNC:10995]
RASAL2	4.72731	#N/A	7.26755	3.42974	5.50147	#N/A	#N/A	#N/A	#N/A	#N/A	#N/A	8.24082	#N/A	#N/A	#N/A	4.0107	4.31023	1.51615	5.00777	6.38119	7.84763	6.47302	9.76745	11.482	5.68588	6.40877	#N/A	16	ENSG00000075391	RASAL2	protein_coding	RAS protein activator like 2 [Source:HGNC Symbol;Acc:HGNC:9874]
CALCRL	5.56176	1.52439	5.26609	3.92321	3.51531	#N/A	#N/A	#N/A	#N/A	#N/A	#N/A	7.88354	#N/A	#N/A	#N/A	3.53693	1.94475	#N/A	3.97704	5.53773	6.72756	9.02985	9.36315	8.69941	4.18509	2.29361	#N/A	16	ENSG00000064989	CALCRL	protein_coding	calcitonin receptor like receptor [Source:HGNC Symbol;Acc:HGNC:16709]
ABHD5	2.08678	0.955482	1.68812	2.6679	3.05671	#N/A	#N/A	#N/A	#N/A	#N/A	0.757875	1.73095	#N/A	#N/A	#N/A	1.38435	#N/A	0.882459	1.63743	6.20098	2.04126	1.26165	1.90321	2.16495	2.56584	#N/A	#N/A	16	ENSG00000011198	ABHD5	protein_coding	abhydrolase domain containing 5, lysophosphatidic acid acyltransferase [Source:HGNC Symbol;Acc:HGNC:21396]
S100A8	6.27239	2.2772	7.00131	0.549563	1.1622	#N/A	#N/A	#N/A	#N/A	#N/A	#N/A	0.734556	#N/A	#N/A	#N/A	6.52367	#N/A	0.377515	2.34735	#N/A	9.0437	7.00098	8.5308	5.60307	3.41105	0.329232	0.713698	16	ENSG00000143546	S100A8	protein_coding	S100 calcium binding protein A8 [Source:HGNC Symbol;Acc:HGNC:10498]
#287277	5.07897	#N/A	6.3307	3.98597	7.43998	5.37932	2.50944	1.97468	3.98959	4.35388	2.71846	#N/A	4.86743	#N/A	#N/A	#N/A	#N/A	1.90039	2.17827	5.53189	2.47064	1.18308	#N/A	#N/A	#N/A	#N/A	#N/A	16	ENSG00000287277		lncRNA	novel transcript
#228334	6.50744	0.658922	6.75576	4.00004	6.32523	4.04422	3.25873	3.00422	#N/A	5.01003	2.324	0.741776	5.6084	#N/A	#N/A	#N/A	#N/A	#N/A	5.99518	4.10081	1.86113	#N/A	#N/A	#N/A	#N/A	2.00799	#N/A	16	ENSG00000228334		lncRNA	novel transcript
TLE4	1.31111	0.59288	0.867767	1.37808	0.924397	#N/A	#N/A	#N/A	#N/A	#N/A	#N/A	0.398319	#N/A	#N/A	#N/A	#N/A	0.783919	1.23006	0.441388	7.2277	0.405944	0.694147	0.60878	0.636151	1.0081	0.675027	#N/A	16	ENSG00000106829	TLE4	protein_coding	TLE family member 4, transcriptional corepressor [Source:HGNC Symbol;Acc:HGNC:11840]
PLXDC1	5.17756	#N/A	4.83904	2.29265	3.71135	3.9039	4.87349	2.32125	4.15164	4.0915	2.82077	#N/A	5.59321	#N/A	#N/A	#N/A	1.4127	#N/A	3.79027	6.37457	#N/A	0.664236	#N/A	#N/A	#N/A	2.63954	#N/A	16	ENSG00000161381	PLXDC1	protein_coding	plexin domain containing 1 [Source:HGNC Symbol;Acc:HGNC:20945]
CUX1	1.12415	0.549955	0.777871	0.919751	0.672005	#N/A	#N/A	#N/A	#N/A	#N/A	#N/A	0.948744	#N/A	#N/A	#N/A	0.889283	0.861673	#N/A	0.52159	8.0882	1.02359	1.38496	1.03353	1.43924	1.55414	0.408515	#N/A	16	ENSG00000257923	CUX1	protein_coding	cut like homeobox 1 [Source:HGNC Symbol;Acc:HGNC:2557]
CSTA	8.16382	2.13341	8.07826	3.32522	3.88276	#N/A	#N/A	#N/A	#N/A	#N/A	#N/A	6.86964	#N/A	#N/A	#N/A	5.50681	5.13723	#N/A	2.58203	3.49571	11.7838	8.01139	8.72138	8.38931	5.94764	5.17662	#N/A	16	ENSG00000121552	CSTA	protein_coding	cystatin A [Source:HGNC Symbol;Acc:HGNC:2481]
BCR	1.50129	#N/A	1.43191	#N/A	1.32107	0.762844	1.02942	1.42601	1.25893	0.483613	0.844112	#N/A	1.10991	#N/A	#N/A	#N/A	#N/A	0.726359	2.06597	4.40183	0.289505	0.439022	#N/A	0.249881	#N/A	#N/A	#N/A	16	ENSG00000186716	BCR	protein_coding	BCR activator of RhoGEF and GTPase [Source:HGNC Symbol;Acc:HGNC:1014]
TBL1X	0.890334	0.332571	0.561205	0.48013	#N/A	#N/A	#N/A	#N/A	#N/A	#N/A	#N/A	0.828185	#N/A	#N/A	#N/A	0.224978	0.987751	1.76716	2.44581	8.01159	0.495745	0.903126	0.700877	1.0119	1.13674	#N/A	1.26796	16	ENSG00000101849	TBL1X	protein_coding	transducin beta like 1 X-linked [Source:HGNC Symbol;Acc:HGNC:11585]
ITPRIP	1.90442	0.744858	2.15264	2.43111	2.23265	#N/A	#N/A	#N/A	#N/A	0.660028	#N/A	0.393852	#N/A	#N/A	#N/A	#N/A	0.754524	0.613653	2.0473	3.98144	1.60254	1.36307	#N/A	0.691487	0.583537	#N/A	1.74518	16	ENSG00000148841	ITPRIP	protein_coding	inositol 1,4,5-trisphosphate receptor interacting protein [Source:HGNC Symbol;Acc:HGNC:29370]
SLC9A3R1	1.94872	0.674365	3.57315	2.67858	4.05385	0.717593	0.750486	0.833936	1.82656	0.604261	1.22538	#N/A	0.5286	#N/A	#N/A	#N/A	#N/A	1.56775	#N/A	5.42425	0.558546	#N/A	#N/A	#N/A	#N/A	#N/A	1.90099	16	ENSG00000109062	SLC9A3R1	protein_coding	SLC9A3 regulator 1 [Source:HGNC Symbol;Acc:HGNC:11075]
#251438	5.4692	#N/A	6.48242	5.56281	6.6301	3.98925	2.91764	1.92643	3.45634	3.78463	2.3889	#N/A	5.92597	#N/A	#N/A	#N/A	#N/A	0.888797	2.14993	4.65583	1.28316	1.38221	#N/A	#N/A	#N/A	#N/A	#N/A	16	ENSG00000251438		lncRNA	novel transcript
LILRA1#104974	7.97257	1.32865	8.19516	2.52454	4.89311	#N/A	#N/A	#N/A	#N/A	#N/A	#N/A	6.78246	#N/A	#N/A	#N/A	4.44484	3.27198	#N/A	3.64932	3.38937	9.58369	8.2247	9.0437	7.64723	9.34791	5.01795	#N/A	16	ENSG00000104974	LILRA1	protein_coding	leukocyte immunoglobulin like receptor A1 [Source:HGNC Symbol;Acc:HGNC:6602]
PTGIR	6.2687	1.10651	6.47846	5.28065	3.33354	#N/A	#N/A	#N/A	#N/A	#N/A	#N/A	7.12613	#N/A	#N/A	#N/A	4.83688	3.86757	#N/A	5.48013	1.19153	1.89474	2.97545	7.27258	5.07836	6.83913	3.729	#N/A	16	ENSG00000160013	PTGIR	protein_coding	prostaglandin I2 receptor [Source:HGNC Symbol;Acc:HGNC:9602]
RCN3	6.4062	1.77013	8.41034	2.63643	6.67169	#N/A	#N/A	#N/A	#N/A	#N/A	#N/A	7.38993	#N/A	#N/A	#N/A	3.60157	1.63864	#N/A	2.21316	5.35617	4.62322	3.77679	6.3518	7.04363	5.1881	5.533	#N/A	16	ENSG00000142552	RCN3	protein_coding	reticulocalbin 3 [Source:HGNC Symbol;Acc:HGNC:21145]
STIM1	0.968059	0.232235	0.747953	0.302219	0.271141	0.237381	0.351865	0.486475	0.762518	#N/A	0.896979	#N/A	0.582673	#N/A	#N/A	#N/A	#N/A	0.460455	1.39901	8.01333	#N/A	#N/A	#N/A	0.152868	0.398943	#N/A	#N/A	16	ENSG00000167323	STIM1	protein_coding	stromal interaction molecule 1 [Source:HGNC Symbol;Acc:HGNC:11386]
TSPAN14	2.33196	0.614634	2.20686	1.49506	2.42885	0.294538	0.713033	0.723759	#N/A	#N/A	1.50402	0.659817	0.174448	#N/A	#N/A	#N/A	#N/A	1.5626	1.94721	7.91551	#N/A	#N/A	#N/A	#N/A	0.252311	#N/A	1.36467	16	ENSG00000108219	TSPAN14	protein_coding	tetraspanin 14 [Source:HGNC Symbol;Acc:HGNC:23303]
DLG5#151208	4.79892	0.913688	4.94221	6.00028	7.16693	1.63762	#N/A	#N/A	2.28882	3.90418	1.44756	#N/A	2.27342	#N/A	#N/A	#N/A	#N/A	0.934049	3.04189	5.18605	2.39684	1.76413	#N/A	#N/A	#N/A	2.8834	#N/A	16	ENSG00000151208	DLG5	protein_coding	discs large MAGUK scaffold protein 5 [Source:HGNC Symbol;Acc:HGNC:2904]
ARAP3	6.41386	1.11663	4.88533	5.34762	7.24713	#N/A	#N/A	#N/A	#N/A	#N/A	0.849351	0.968162	#N/A	#N/A	#N/A	0.887331	2.34517	#N/A	3.23955	3.79791	3.22295	2.34241	1.26756	2.42593	1.3986	#N/A	#N/A	16	ENSG00000120318	ARAP3	protein_coding	ArfGAP with RhoGAP domain, ankyrin repeat and PH domain 3 [Source:HGNC Symbol;Acc:HGNC:24097]
MCTP1	6.74302	2.20225	7.06525	3.55383	7.07356	#N/A	#N/A	#N/A	#N/A	#N/A	#N/A	7.96057	#N/A	#N/A	#N/A	4.86937	4.59893	#N/A	4.87869	6.90535	8.76927	9.67145	9.61068	10.4527	8.97618	4.19733	#N/A	16	ENSG00000175471	MCTP1	protein_coding	multiple C2 and transmembrane domain containing 1 [Source:HGNC Symbol;Acc:HGNC:26183]
RAB27B	4.48395	#N/A	4.7209	7.10977	8.2215	6.48973	4.35636	2.48569	5.10823	4.92925	3.94214	0.721963	5.8814	#N/A	#N/A	#N/A	#N/A	1.99479	3.19254	#N/A	0.532583	#N/A	#N/A	#N/A	#N/A	1.6779	#N/A	16	ENSG00000041353	RAB27B	protein_coding	RAB27B, member RAS oncogene family [Source:HGNC Symbol;Acc:HGNC:9767]
LILRA6#244482	8.01337	1.91242	6.00194	3.17543	6.4435	#N/A	#N/A	#N/A	#N/A	#N/A	#N/A	6.8115	#N/A	#N/A	#N/A	4.2254	4.98003	#N/A	5.36072	3.3847	9.52567	8.12678	8.76416	10.447	8.89441	5.01026	#N/A	16	ENSG00000244482	LILRA6	protein_coding	leukocyte immunoglobulin like receptor A6 [Source:HGNC Symbol;Acc:HGNC:15495]
UBE2R2	0.943431	0.424294	0.704953	0.8198	0.550581	#N/A	#N/A	#N/A	#N/A	#N/A	#N/A	1.05185	#N/A	#N/A	#N/A	0.614679	0.303036	0.522122	1.12149	6.00146	0.773295	0.625347	0.831716	1.05725	1.19056	#N/A	#N/A	16	ENSG00000107341	UBE2R2	protein_coding	ubiquitin conjugating enzyme E2 R2 [Source:HGNC Symbol;Acc:HGNC:19907]
SEMA3C	6.57263	2.03485	7.36329	6.40871	7.96955	#N/A	#N/A	#N/A	#N/A	#N/A	#N/A	5.84381	#N/A	#N/A	#N/A	4.65457	4.52099	#N/A	4.14699	4.27167	9.06902	6.81418	7.96341	9.40012	6.27041	6.8226	#N/A	16	ENSG00000075223	SEMA3C	protein_coding	semaphorin 3C [Source:HGNC Symbol;Acc:HGNC:10725]
TIAM1	6.66866	1.20215	7.23723	6.85311	6.00718	#N/A	#N/A	#N/A	#N/A	#N/A	#N/A	0.597043	#N/A	#N/A	#N/A	2.38971	0.590797	2.05136	4.15086	7.77352	#N/A	#N/A	3.61156	1.59154	2.79284	1.06539	1.72447	16	ENSG00000156299	TIAM1	protein_coding	TIAM Rac1 associated GEF 1 [Source:HGNC Symbol;Acc:HGNC:11805]
PARP8	1.98453	0.500049	1.48791	2.52321	1.5715	0.284401	#N/A	#N/A	0.513279	3.31842	0.963402	#N/A	1.15601	#N/A	#N/A	#N/A	0.468556	1.445	2.27137	7.73059	#N/A	#N/A	#N/A	#N/A	#N/A	0.636182	1.59357	16	ENSG00000151883	PARP8	protein_coding	poly(ADP-ribose) polymerase family member 8 [Source:HGNC Symbol;Acc:HGNC:26124]
RNF149	2.35546	0.730541	1.90925	1.71207	2.51333	#N/A	#N/A	#N/A	#N/A	#N/A	0.409005	#N/A	#N/A	#N/A	#N/A	0.719121	0.847389	#N/A	1.2091	6.65824	0.396199	#N/A	0.386938	0.448235	0.716293	0.400288	1.65008	16	ENSG00000163162	RNF149	protein_coding	ring finger protein 149 [Source:HGNC Symbol;Acc:HGNC:23137]
OTULINL	5.81947	1.15622	6.09437	4.20995	7.39006	#N/A	#N/A	#N/A	#N/A	#N/A	#N/A	0.62803	#N/A	#N/A	#N/A	0.235007	#N/A	#N/A	3.84765	6.22839	0.342451	0.51923	0.817748	0.543185	0.664206	0.63698	2.18687	16	ENSG00000145569	OTULINL	protein_coding	OTU deubiquitinase with linear linkage specificity like [Source:HGNC Symbol;Acc:HGNC:25629]
MMP25-AS1	2.51243	0.454956	1.97912	3.04442	2.53926	1.99885	1.35162	1.83072	1.67123	3.99271	1.95858	#N/A	3.11305	#N/A	#N/A	#N/A	#N/A	0.694641	1.61278	7.78563	#N/A	#N/A	#N/A	#N/A	#N/A	0.579809	#N/A	16	ENSG00000261971	MMP25-AS1	lncRNA	MMP25 antisense RNA 1 [Source:HGNC Symbol;Acc:HGNC:51372]
HEG1	1.37789	0.461589	1.36271	#N/A	1.69482	1.48371	2.20478	2.48735	1.33945	#N/A	1.6387	#N/A	#N/A	#N/A	#N/A	#N/A	#N/A	1.54593	2.38745	4.95265	0.478738	0.672413	#N/A	#N/A	0.40437	2.02782	#N/A	16	ENSG00000173706	HEG1	protein_coding	heart development protein with EGF like domains 1 [Source:HGNC Symbol;Acc:HGNC:29227]
ELL	1.35748	0.575051	1.08245	1.05155	1.13591	#N/A	#N/A	#N/A	#N/A	0.318673	0.448824	#N/A	#N/A	#N/A	#N/A	0.677098	0.702945	#N/A	#N/A	6.14568	1.01866	0.713148	0.613834	0.928101	0.973664	0.888209	#N/A	16	ENSG00000105656	ELL	protein_coding	elongation factor for RNA polymerase II [Source:HGNC Symbol;Acc:HGNC:23114]
PLCG1	2.3202	0.453012	1.6293	2.03812	1.44649	4.09618	3.08821	1.7246	3.94967	4.49365	2.27085	#N/A	4.45324	#N/A	#N/A	0.595608	#N/A	1.66747	1.85791	5.34032	#N/A	#N/A	#N/A	#N/A	#N/A	#N/A	#N/A	16	ENSG00000124181	PLCG1	protein_coding	phospholipase C gamma 1 [Source:HGNC Symbol;Acc:HGNC:9065]
SLC26A11	2.55947	#N/A	2.55981	2.47792	2.42069	0.34676	#N/A	#N/A	#N/A	1.56975	1.05593	#N/A	1.04241	#N/A	#N/A	0.919679	1.97551	1.59958	2.66709	6.55105	#N/A	#N/A	#N/A	#N/A	0.409673	1.30414	1.61859	16	ENSG00000181045	SLC26A11	protein_coding	solute carrier family 26 member 11 [Source:HGNC Symbol;Acc:HGNC:14471]
BLVRA	2.34955	0.533704	2.59969	2.41263	3.132	#N/A	#N/A	#N/A	#N/A	#N/A	0.609082	1.17348	#N/A	#N/A	#N/A	1.26822	0.695336	1.09934	1.10943	7.15187	0.6944	0.379188	1.04963	0.675888	#N/A	#N/A	#N/A	16	ENSG00000106605	BLVRA	protein_coding	biliverdin reductase A [Source:HGNC Symbol;Acc:HGNC:1062]
SLC4A10	4.6561	#N/A	4.60958	5.01001	5.27658	3.63878	4.18527	1.87051	3.08401	5.83972	2.47166	#N/A	6.44459	#N/A	#N/A	#N/A	1.67564	#N/A	2.93448	4.04527	#N/A	#N/A	1.35195	#N/A	#N/A	1.91945	#N/A	16	ENSG00000144290	SLC4A10	protein_coding	solute carrier family 4 member 10 [Source:HGNC Symbol;Acc:HGNC:13811]
ABTB3	6.36538	0.735755	5.34152	5.27021	5.91412	#N/A	0.571561	#N/A	#N/A	0.732444	#N/A	#N/A	0.351869	#N/A	#N/A	1.17061	#N/A	1.98702	4.23643	9.29222	#N/A	1.08922	1.269	0.924996	1.54728	#N/A	#N/A	16	ENSG00000151136	ABTB3	protein_coding	ankyrin repeat and BTB domain containing 3 [Source:HGNC Symbol;Acc:HGNC:23844]
CYP1B1	6.19947	1.75266	5.40715	3.61932	#N/A	#N/A	#N/A	#N/A	#N/A	#N/A	1.10028	7.30199	#N/A	#N/A	#N/A	4.2053	5.38294	#N/A	4.25514	5.20514	8.44056	6.30209	11.1612	7.09453	6.28562	5.80669	#N/A	16	ENSG00000138061	CYP1B1	protein_coding	cytochrome P450 family 1 subfamily B member 1 [Source:HGNC Symbol;Acc:HGNC:2597]
SPATA6	2.36878	1.17215	2.00502	1.22407	1.88385	#N/A	#N/A	#N/A	#N/A	#N/A	#N/A	4.70632	#N/A	#N/A	#N/A	3.4261	3.48571	#N/A	4.00367	7.95492	1.94707	3.91162	5.23256	4.54729	4.38767	4.01256	#N/A	16	ENSG00000132122	SPATA6	protein_coding	spermatogenesis associated 6 [Source:HGNC Symbol;Acc:HGNC:18309]
AKAP7	1.32864	#N/A	1.05972	0.980792	#N/A	0.402484	0.683305	0.860593	#N/A	#N/A	0.430452	#N/A	0.30444	#N/A	#N/A	#N/A	0.708856	2.01296	2.62142	8.60039	#N/A	#N/A	0.679978	0.554524	0.864461	0.751397	#N/A	16	ENSG00000118507	AKAP7	protein_coding	A-kinase anchoring protein 7 [Source:HGNC Symbol;Acc:HGNC:377]
ARHGEF3	1.19403	0.306395	0.93192	0.71766	1.71244	1.12701	1.29605	1.08827	1.06853	0.958782	1.75649	#N/A	1.52942	#N/A	#N/A	#N/A	#N/A	1.21246	1.61622	9.29757	#N/A	#N/A	#N/A	#N/A	#N/A	#N/A	1.27431	16	ENSG00000163947	ARHGEF3	protein_coding	Rho guanine nucleotide exchange factor 3 [Source:HGNC Symbol;Acc:HGNC:683]
ACSS2	2.65551	0.803552	2.03884	1.95696	1.72035	#N/A	#N/A	#N/A	#N/A	#N/A	#N/A	2.02907	#N/A	#N/A	#N/A	3.49115	2.70256	#N/A	1.88708	5.06364	0.688236	1.51368	3.39793	2.56266	3.24752	2.98121	#N/A	16	ENSG00000131069	ACSS2	protein_coding	acyl-CoA synthetase short chain family member 2 [Source:HGNC Symbol;Acc:HGNC:15814]
SH2D2A	4.46257	0.546312	5.26794	4.26978	4.47987	4.49578	5.47892	2.49867	2.6421	4.18945	2.94344	#N/A	5.78286	#N/A	#N/A	#N/A	#N/A	1.29855	2.56337	5.37415	#N/A	#N/A	#N/A	#N/A	#N/A	#N/A	1.77672	16	ENSG00000027869	SH2D2A	protein_coding	SH2 domain containing 2A [Source:HGNC Symbol;Acc:HGNC:10821]
#283674	2.36447	0.564795	1.76595	0.571444	1.7759	0.439584	0.801609	#N/A	1.05755	1.41044	0.999807	#N/A	1.1176	#N/A	#N/A	0.356665	#N/A	1.1244	2.28488	5.98764	#N/A	#N/A	#N/A	#N/A	0.550647	#N/A	#N/A	16	ENSG00000283674		lncRNA	novel transcript
ZNF831	2.43699	0.3388	2.31387	1.26217	1.47004	5.2535	4.68383	3.8263	4.63985	5.49529	2.92499	#N/A	5.24624	#N/A	#N/A	#N/A	#N/A	1.98515	2.91918	6.17041	#N/A	#N/A	#N/A	#N/A	#N/A	#N/A	2.38071	16	ENSG00000124203	ZNF831	protein_coding	zinc finger protein 831 [Source:HGNC Symbol;Acc:HGNC:16167]
TMEM164	1.3209	0.540872	0.968085	1.32981	0.618077	#N/A	#N/A	#N/A	#N/A	#N/A	#N/A	#N/A	#N/A	#N/A	#N/A	1.04932	1.32883	0.97821	2.09238	9.01389	0.969762	0.760152	1.29042	1.27461	1.4168	1.1971	#N/A	16	ENSG00000157600	TMEM164	protein_coding	transmembrane protein 164 [Source:HGNC Symbol;Acc:HGNC:26217]
CPQ	2.82826	1.10895	2.36994	1.44384	1.8508	#N/A	#N/A	#N/A	#N/A	#N/A	#N/A	0.578856	#N/A	#N/A	#N/A	#N/A	1.52663	0.684356	3.81168	10.9184	0.692908	0.907908	0.585799	0.872363	1.2094	2.28862	#N/A	16	ENSG00000104324	CPQ	protein_coding	carboxypeptidase Q [Source:HGNC Symbol;Acc:HGNC:16910]
ABCA2	3.49964	0.659218	2.47247	1.97633	2.7526	2.14765	1.9409	2.07774	1.92015	3.7667	1.27941	#N/A	3.3581	#N/A	#N/A	#N/A	#N/A	#N/A	2.61387	6.52088	0.476594	#N/A	#N/A	#N/A	#N/A	1.81325	#N/A	16	ENSG00000107331	ABCA2	protein_coding	ATP binding cassette subfamily A member 2 [Source:HGNC Symbol;Acc:HGNC:32]
CCR1	6.23917	1.2328	6.02044	4.97227	6.61922	#N/A	#N/A	#N/A	#N/A	#N/A	#N/A	7.16469	#N/A	#N/A	#N/A	3.93436	3.41257	#N/A	3.06443	1.55731	8.70703	8.03681	7.20465	7.26084	8.97976	5.62409	#N/A	16	ENSG00000163823	CCR1	protein_coding	C-C motif chemokine receptor 1 [Source:HGNC Symbol;Acc:HGNC:1602]
ALDH3B1	5.95998	2.23613	4.62371	4.7979	6.71072	#N/A	#N/A	#N/A	#N/A	#N/A	#N/A	6.6686	#N/A	#N/A	#N/A	3.70686	3.39622	#N/A	3.5128	4.78138	7.78638	8.16631	7.98146	6.87675	8.89644	4.99009	#N/A	16	ENSG00000006534	ALDH3B1	protein_coding	aldehyde dehydrogenase 3 family member B1 [Source:HGNC Symbol;Acc:HGNC:410]
KIF1B	1.45164	0.565241	1.17108	0.744965	2.03765	#N/A	#N/A	#N/A	#N/A	#N/A	#N/A	0.714303	#N/A	#N/A	#N/A	0.642575	1.06582	0.581861	#N/A	7.18954	0.785535	0.487691	0.344401	0.724074	0.930039	1.40989	#N/A	16	ENSG00000054523	KIF1B	protein_coding	kinesin family member 1B [Source:HGNC Symbol;Acc:HGNC:16636]
TDRD9	5.02322	#N/A	6.58135	3.84096	1.45112	#N/A	#N/A	#N/A	#N/A	#N/A	1.40291	4.76544	#N/A	#N/A	#N/A	2.57074	1.84054	1.23956	#N/A	0.683022	6.11666	5.53984	3.6486	5.35961	4.61425	2.76466	#N/A	16	ENSG00000156414	TDRD9	protein_coding	tudor domain containing 9 [Source:HGNC Symbol;Acc:HGNC:20122]
P2RY13	6.11441	#N/A	8.22067	5.08067	6.32297	#N/A	#N/A	#N/A	#N/A	#N/A	#N/A	7.12585	#N/A	#N/A	#N/A	5.89601	5.0968	1.28201	5.68665	3.32178	11.9599	8.21533	8.71676	7.40085	6.63411	5.39859	#N/A	16	ENSG00000181631	P2RY13	protein_coding	purinergic receptor P2Y13 [Source:HGNC Symbol;Acc:HGNC:4537]
SYNE2	1.88481	0.282181	1.91832	2.51227	1.91538	6.11062	6.63375	5.4676	5.17988	4.95265	3.19538	#N/A	5.75643	#N/A	#N/A	#N/A	#N/A	2.10714	1.32866	7.67495	#N/A	#N/A	#N/A	#N/A	#N/A	#N/A	1.42983	16	ENSG00000054654	SYNE2	protein_coding	spectrin repeat containing nuclear envelope protein 2 [Source:HGNC Symbol;Acc:HGNC:17084]
BRD1	0.972971	0.386725	0.853969	1.13585	0.897969	0.33449	0.764375	#N/A	0.921187	0.647571	0.548866	#N/A	0.887258	#N/A	#N/A	#N/A	#N/A	0.505047	0.79567	9.16062	0.142505	#N/A	#N/A	0.247648	#N/A	#N/A	#N/A	16	ENSG00000100425	BRD1	protein_coding	bromodomain containing 1 [Source:HGNC Symbol;Acc:HGNC:1102]
QKI	1.8508	0.848016	1.39318	1.26562	1.22606	#N/A	#N/A	#N/A	#N/A	#N/A	#N/A	1.37393	#N/A	#N/A	#N/A	0.896079	1.34477	#N/A	1.09988	8.57817	2.18711	1.75238	1.73562	2.23195	2.20213	2.15529	#N/A	16	ENSG00000112531	QKI	protein_coding	QKI, KH domain containing RNA binding [Source:HGNC Symbol;Acc:HGNC:21100]
RAI1	1.33192	0.463839	1.00753	1.19505	0.965556	#N/A	#N/A	#N/A	#N/A	#N/A	#N/A	0.517958	0.349551	#N/A	#N/A	#N/A	0.561769	#N/A	2.47528	6.09513	0.958121	1.50379	0.707592	1.0679	1.16413	1.14812	#N/A	16	ENSG00000108557	RAI1	protein_coding	retinoic acid induced 1 [Source:HGNC Symbol;Acc:HGNC:9834]
MGRN1	1.05751	0.456749	0.781427	0.843253	1.154	#N/A	#N/A	#N/A	#N/A	#N/A	#N/A	0.848322	#N/A	#N/A	#N/A	0.578207	1.04178	#N/A	0.675463	6.63661	0.790338	0.925842	0.853018	1.05688	1.10447	0.919216	#N/A	16	ENSG00000102858	MGRN1	protein_coding	mahogunin ring finger 1 [Source:HGNC Symbol;Acc:HGNC:20254]
IER3#137331	5.02256	#N/A	6.01093	5.89864	6.9986	#N/A	#N/A	#N/A	#N/A	#N/A	#N/A	2.09416	#N/A	#N/A	#N/A	1.84534	3.56298	1.23043	3.57143	6.88127	1.6835	2.24227	2.67304	2.46675	1.90251	2.27288	#N/A	16	ENSG00000137331	IER3	protein_coding	immediate early response 3 [Source:HGNC Symbol;Acc:HGNC:5392]
VNN1	5.9838	1.47139	5.4366	3.27253	5.85653	#N/A	#N/A	#N/A	#N/A	#N/A	#N/A	5.13327	#N/A	#N/A	#N/A	5.57401	4.95123	#N/A	5.50995	5.4681	11.9524	8.07746	8.53952	10.4503	8.89739	5.12544	#N/A	16	ENSG00000112299	VNN1	protein_coding	vanin 1 [Source:HGNC Symbol;Acc:HGNC:12705]
#284977	7.88564	1.57469	3.99952	4.12862	2.35413	#N/A	#N/A	#N/A	#N/A	#N/A	#N/A	6.5571	#N/A	#N/A	#N/A	3.08834	4.21534	#N/A	4.69388	3.64539	7.69724	7.62263	10.0774	7.62871	5.9518	4.79803	#N/A	16	ENSG00000284977		lncRNA	novel transcript
TTC16	4.57296	#N/A	5.82967	4.42876	7.46224	4.04872	3.55617	3.32221	3.91926	3.969	2.96304	#N/A	4.51586	#N/A	#N/A	#N/A	#N/A	1.27675	2.68238	4.26101	0.501917	1.0375	#N/A	#N/A	#N/A	#N/A	#N/A	16	ENSG00000167094	TTC16	protein_coding	tetratricopeptide repeat domain 16 [Source:HGNC Symbol;Acc:HGNC:26536]
SOX13	5.42786	#N/A	5.87504	4.83065	6.42419	4.14418	1.49966	2.0867	2.11634	4.22417	2.3353	#N/A	3.56184	#N/A	#N/A	#N/A	#N/A	1.20674	1.78474	1.77693	0.784917	#N/A	#N/A	#N/A	#N/A	2.33318	#N/A	16	ENSG00000143842	SOX13	protein_coding	SRY-box transcription factor 13 [Source:HGNC Symbol;Acc:HGNC:11192]
SUFU	1.20068	0.582942	1.04973	1.0506	0.821528	#N/A	#N/A	#N/A	#N/A	#N/A	#N/A	0.688211	#N/A	#N/A	#N/A	1.01422	0.734075	0.775364	1.29291	9.00211	0.405824	#N/A	0.832717	0.884283	1.20183	0.874102	#N/A	16	ENSG00000107882	SUFU	protein_coding	SUFU negative regulator of hedgehog signaling [Source:HGNC Symbol;Acc:HGNC:16466]
HK1	0.900936	0.453136	0.706562	1.14003	1.47607	#N/A	#N/A	#N/A	#N/A	#N/A	#N/A	#N/A	#N/A	#N/A	#N/A	0.803183	0.733674	1.35495	1.60411	3.85843	0.52349	0.40082	0.564068	0.641327	0.75092	0.661937	#N/A	16	ENSG00000156515	HK1	protein_coding	hexokinase 1 [Source:HGNC Symbol;Acc:HGNC:4922]
LINC01619	0.758541	0.201828	0.483875	0.417187	#N/A	#N/A	#N/A	#N/A	0.509767	#N/A	1.05695	#N/A	0.588278	#N/A	#N/A	0.520762	0.902867	1.16472	1.43272	7.68981	#N/A	#N/A	0.214565	0.285171	0.767152	#N/A	1.48309	16	ENSG00000257242	LINC01619	lncRNA	long intergenic non-protein coding RNA 1619 [Source:HGNC Symbol;Acc:HGNC:27409]
BAZ2B	1.75669	0.774047	1.23114	1.39327	0.722893	#N/A	#N/A	#N/A	#N/A	#N/A	#N/A	0.953087	#N/A	#N/A	#N/A	0.799949	1.26761	#N/A	1.49899	7.23355	1.22677	0.995584	1.1451	1.41135	1.78079	1.62818	#N/A	16	ENSG00000123636	BAZ2B	protein_coding	bromodomain adjacent to zinc finger domain 2B [Source:HGNC Symbol;Acc:HGNC:963]
JARID2	1.27761	0.525511	1.07825	1.00942	#N/A	#N/A	#N/A	#N/A	#N/A	0.312358	#N/A	0.910962	#N/A	#N/A	#N/A	0.503777	1.10626	#N/A	0.909694	8.72089	1.27759	1.40886	1.069	1.47274	1.61196	0.990579	#N/A	16	ENSG00000008083	JARID2	protein_coding	jumonji and AT-rich interaction domain containing 2 [Source:HGNC Symbol;Acc:HGNC:6196]
SPOCK1	5.45421	#N/A	9.68594	6.57546	8.16431	#N/A	#N/A	#N/A	#N/A	#N/A	#N/A	5.84934	#N/A	#N/A	#N/A	3.60916	4.83477	1.75032	2.8887	3.20358	6.37294	5.87148	6.63212	7.15903	10.4209	5.06745	#N/A	16	ENSG00000152377	SPOCK1	protein_coding	SPARC (osteonectin), cwcv and kazal like domains proteoglycan 1 [Source:HGNC Symbol;Acc:HGNC:11251]
ANGPT1	5.91068	#N/A	7.97978	2.98346	4.49679	#N/A	#N/A	#N/A	#N/A	#N/A	#N/A	6.76232	#N/A	#N/A	#N/A	4.23728	4.74186	1.36917	3.13127	2.19544	6.69942	8.01438	7.96301	6.54073	3.79092	5.06553	#N/A	16	ENSG00000154188	ANGPT1	protein_coding	angiopoietin 1 [Source:HGNC Symbol;Acc:HGNC:484]
ELOVL6	3.24807	#N/A	3.2774	4.2409	4.31984	5.31318	4.29973	1.23791	5.24412	4.98722	2.17345	#N/A	6.16687	#N/A	#N/A	#N/A	#N/A	1.29995	3.43366	6.34414	0.454527	#N/A	#N/A	#N/A	#N/A	1.95847	#N/A	16	ENSG00000170522	ELOVL6	protein_coding	ELOVL fatty acid elongase 6 [Source:HGNC Symbol;Acc:HGNC:15829]
PLB1	5.24026	0.989846	6.34697	3.37727	7.047	#N/A	#N/A	#N/A	#N/A	#N/A	#N/A	3.95309	#N/A	#N/A	#N/A	2.74751	3.41121	#N/A	5.75529	3.41855	3.49137	2.73517	5.89085	4.56463	3.63694	5.52633	#N/A	16	ENSG00000163803	PLB1	protein_coding	phospholipase B1 [Source:HGNC Symbol;Acc:HGNC:30041]
HELB	1.72245	0.383531	1.64551	1.79023	1.83991	1.78649	1.33865	1.29165	1.01831	2.23387	1.01107	#N/A	2.03034	#N/A	#N/A	0.457119	#N/A	0.861962	0.794756	9.41324	#N/A	#N/A	#N/A	#N/A	#N/A	#N/A	#N/A	16	ENSG00000127311	HELB	protein_coding	DNA helicase B [Source:HGNC Symbol;Acc:HGNC:17196]
ZBTB46	2.77533	1.35183	2.81809	2.38133	3.99165	#N/A	#N/A	#N/A	#N/A	#N/A	#N/A	4.21899	#N/A	#N/A	#N/A	2.34155	2.56147	#N/A	3.44061	5.83949	1.97866	1.53974	2.97706	3.14331	3.01921	2.25671	#N/A	16	ENSG00000130584	ZBTB46	protein_coding	zinc finger and BTB domain containing 46 [Source:HGNC Symbol;Acc:HGNC:16094]
MRAS	7.41162	1.81472	5.68023	4.20447	5.81139	#N/A	#N/A	#N/A	#N/A	#N/A	#N/A	6.34436	#N/A	#N/A	#N/A	3.50724	4.16294	#N/A	3.05615	4.51254	7.0441	7.79119	11.0146	6.91495	8.13306	4.09786	#N/A	16	ENSG00000158186	MRAS	protein_coding	muscle RAS oncogene homolog [Source:HGNC Symbol;Acc:HGNC:7227]
TMIGD2	5.88166	#N/A	4.21801	4.20911	4.45806	5.91416	3.40078	2.0535	2.3111	4.61332	2.88248	#N/A	9.02498	#N/A	#N/A	#N/A	#N/A	#N/A	4.91662	3.04229	#N/A	1.362	2.07117	0.897447	#N/A	#N/A	#N/A	16	ENSG00000167664	TMIGD2	protein_coding	transmembrane and immunoglobulin domain containing 2 [Source:HGNC Symbol;Acc:HGNC:28324]
#285938	7.37045	1.07714	7.51393	2.27412	3.37727	#N/A	#N/A	#N/A	#N/A	#N/A	#N/A	1.98365	#N/A	#N/A	#N/A	1.71731	4.02862	#N/A	2.70517	4.23263	2.76439	2.24232	3.53371	3.45373	3.30763	1.64633	#N/A	16	ENSG00000285938		protein_coding	BCL6 antisense 1
ZFYVE16	1.17433	0.357835	0.479587	0.609314	0.601234	#N/A	#N/A	#N/A	#N/A	#N/A	#N/A	0.563215	#N/A	#N/A	#N/A	0.338761	1.09254	#N/A	0.840164	6.71575	0.722872	0.53471	0.457717	0.802526	1.05115	0.95313	#N/A	16	ENSG00000039319	ZFYVE16	protein_coding	zinc finger FYVE-type containing 16 [Source:HGNC Symbol;Acc:HGNC:20756]
KDM3A	0.999881	0.320729	0.723863	1.13326	0.792784	0.384334	0.741624	1.10469	#N/A	0.544637	0.655356	0.382136	0.807264	#N/A	#N/A	#N/A	0.582429	#N/A	0.533585	5.80715	#N/A	#N/A	#N/A	#N/A	0.379912	#N/A	#N/A	16	ENSG00000115548	KDM3A	protein_coding	lysine demethylase 3A [Source:HGNC Symbol;Acc:HGNC:20815]
CHD3	2.50558	0.429278	2.67282	1.78951	1.54935	0.490622	0.62195	0.894618	1.11225	1.35171	0.430903	#N/A	0.958947	#N/A	#N/A	#N/A	0.513003	1.08917	3.68404	5.78552	#N/A	#N/A	#N/A	#N/A	#N/A	#N/A	#N/A	16	ENSG00000170004	CHD3	protein_coding	chromodomain helicase DNA binding protein 3 [Source:HGNC Symbol;Acc:HGNC:1918]
FLT3LG	1.63581	#N/A	1.61403	1.15529	1.91915	3.02816	3.06864	3.32502	5.65575	1.15173	1.92855	#N/A	1.95065	#N/A	#N/A	1.10851	#N/A	2.00133	2.2954	5.48322	#N/A	#N/A	#N/A	#N/A	#N/A	#N/A	1.65891	16	ENSG00000090554	FLT3LG	protein_coding	fms related receptor tyrosine kinase 3 ligand [Source:HGNC Symbol;Acc:HGNC:3766]
DUSP6	6.18269	2.8483	6.9162	7.40434	6.81052	#N/A	#N/A	#N/A	#N/A	#N/A	#N/A	9.28688	#N/A	#N/A	#N/A	4.82107	5.62977	#N/A	4.27758	5.75428	10.8476	10.4618	9.27332	9.69969	8.17894	7.74461	#N/A	16	ENSG00000139318	DUSP6	protein_coding	dual specificity phosphatase 6 [Source:HGNC Symbol;Acc:HGNC:3072]
RNF213-AS1	2.0559	0.370879	1.13712	1.02633	1.70608	0.592271	0.698135	0.742354	#N/A	0.311411	0.840948	#N/A	2.1474	#N/A	#N/A	#N/A	#N/A	0.556008	0.707853	6.04387	#N/A	#N/A	#N/A	0.546043	1.18238	#N/A	#N/A	16	ENSG00000263069	RNF213-AS1	lncRNA	RNF213 antisense RNA 1 [Source:HGNC Symbol;Acc:HGNC:54402]
VASH1	4.46886	0.645566	2.23698	2.54531	2.89854	#N/A	#N/A	#N/A	#N/A	#N/A	#N/A	2.36555	#N/A	#N/A	#N/A	0.953416	1.51416	#N/A	2.59569	3.44553	1.31997	0.954883	1.54601	1.57122	1.55617	1.73587	#N/A	16	ENSG00000071246	VASH1	protein_coding	vasohibin 1 [Source:HGNC Symbol;Acc:HGNC:19964]
ANKS1A	1.03726	0.472174	0.839156	1.05349	1.29553	#N/A	#N/A	#N/A	#N/A	#N/A	#N/A	0.683999	#N/A	#N/A	#N/A	0.81078	1.63159	#N/A	0.577276	6.78111	0.720018	0.648075	0.649512	0.865759	1.15756	0.994001	#N/A	16	ENSG00000064999	ANKS1A	protein_coding	ankyrin repeat and sterile alpha motif domain containing 1A [Source:HGNC Symbol;Acc:HGNC:20961]
BAIAP2	5.75359	1.8344	4.73917	5.50724	3.15602	#N/A	#N/A	#N/A	#N/A	#N/A	#N/A	2.09233	#N/A	#N/A	#N/A	1.92865	2.25778	#N/A	2.37505	3.96621	3.07051	2.58826	3.02097	3.08445	3.07681	2.43991	#N/A	16	ENSG00000175866	BAIAP2	protein_coding	BAR/IMD domain containing adaptor protein 2 [Source:HGNC Symbol;Acc:HGNC:947]
NAA16	1.45642	0.321846	1.09663	0.711881	0.813733	0.626234	#N/A	0.605654	0.883199	0.789238	0.957998	#N/A	1.05419	#N/A	#N/A	#N/A	#N/A	1.01893	0.973941	7.03205	#N/A	#N/A	#N/A	#N/A	0.446431	0.911933	#N/A	16	ENSG00000172766	NAA16	protein_coding	N-alpha-acetyltransferase 16, NatA auxiliary subunit [Source:HGNC Symbol;Acc:HGNC:26164]
RIN3	1.60474	0.754419	1.81198	#N/A	1.44968	#N/A	#N/A	#N/A	#N/A	#N/A	#N/A	1.1983	#N/A	#N/A	#N/A	#N/A	1.62091	2.13017	3.25821	6.81839	2.29487	2.23342	0.721715	1.56171	1.20618	1.99283	1.08721	16	ENSG00000100599	RIN3	protein_coding	Ras and Rab interactor 3 [Source:HGNC Symbol;Acc:HGNC:18751]
DSTYK	1.02217	#N/A	0.71905	1.06341	0.949686	#N/A	#N/A	#N/A	#N/A	#N/A	0.452013	#N/A	0.26961	#N/A	#N/A	0.37206	0.659523	1.17397	0.821865	6.57895	0.17987	0.410169	0.177947	0.444564	0.522745	#N/A	#N/A	16	ENSG00000133059	DSTYK	protein_coding	dual serine/threonine and tyrosine protein kinase [Source:HGNC Symbol;Acc:HGNC:29043]
ENO4	7.47237	0.952719	4.57678	1.26083	3.45178	#N/A	#N/A	#N/A	#N/A	#N/A	#N/A	6.3183	#N/A	#N/A	#N/A	4.10242	1.43858	#N/A	3.82666	3.91943	8.47131	7.34308	10.0473	6.42738	3.97258	4.00903	#N/A	16	ENSG00000188316	ENO4	protein_coding	enolase 4 [Source:HGNC Symbol;Acc:HGNC:31670]
CYFIP1#273749	1.683	1.14492	1.10851	1.50938	2.70796	#N/A	#N/A	#N/A	#N/A	#N/A	#N/A	1.39989	#N/A	#N/A	#N/A	2.8696	3.01282	#N/A	1.29721	3.50134	1.82337	1.88411	4.25964	2.96964	4.17787	2.38498	#N/A	16	ENSG00000273749	CYFIP1	protein_coding	cytoplasmic FMR1 interacting protein 1 [Source:HGNC Symbol;Acc:HGNC:13759]
RAB32	4.91411	1.55801	4.39637	4.49406	5.80526	#N/A	#N/A	#N/A	#N/A	#N/A	#N/A	6.72187	#N/A	#N/A	#N/A	4.13295	4.50543	1.21276	3.06372	#N/A	11.5336	7.80093	6.72481	6.59679	2.98049	4.87169	#N/A	16	ENSG00000118508	RAB32	protein_coding	RAB32, member RAS oncogene family [Source:HGNC Symbol;Acc:HGNC:9772]
SLC16A5	4.32473	#N/A	2.57635	4.56924	3.48706	#N/A	#N/A	#N/A	#N/A	#N/A	#N/A	5.01733	#N/A	#N/A	#N/A	2.80713	1.96265	1.05599	1.24359	2.45058	1.3347	1.98897	4.23574	3.07641	3.19327	5.11816	#N/A	16	ENSG00000170190	SLC16A5	protein_coding	solute carrier family 16 member 5 [Source:HGNC Symbol;Acc:HGNC:10926]
CTNND1	1.16348	0.693907	0.950998	1.03759	0.695953	#N/A	#N/A	#N/A	#N/A	#N/A	#N/A	1.11429	#N/A	#N/A	#N/A	1.11373	1.46702	#N/A	1.74581	8.858	1.23148	1.17062	1.17922	1.76373	2.03223	1.25975	#N/A	16	ENSG00000198561	CTNND1	protein_coding	catenin delta 1 [Source:HGNC Symbol;Acc:HGNC:2515]
ZNF467	4.72473	1.64211	4.92488	4.77941	6.1846	#N/A	#N/A	#N/A	#N/A	#N/A	#N/A	4.97002	#N/A	#N/A	#N/A	3.62115	4.78086	#N/A	3.40061	2.47742	6.54508	8.22634	6.1097	6.00588	3.52538	5.03248	#N/A	16	ENSG00000181444	ZNF467	protein_coding	zinc finger protein 467 [Source:HGNC Symbol;Acc:HGNC:23154]
MICU1	0.93504	#N/A	0.580669	0.623429	0.480391	#N/A	#N/A	#N/A	#N/A	#N/A	0.471489	0.532606	#N/A	#N/A	#N/A	0.915527	0.831635	#N/A	0.851633	5.64501	0.569685	0.512455	0.691296	0.83829	1.01817	0.98357	#N/A	16	ENSG00000107745	MICU1	protein_coding	mitochondrial calcium uptake 1 [Source:HGNC Symbol;Acc:HGNC:1530]
#238246	5.68094	1.39565	4.67812	2.45413	5.55151	#N/A	#N/A	#N/A	#N/A	#N/A	#N/A	3.15123	#N/A	#N/A	#N/A	2.31949	4.00624	#N/A	3.09677	4.38563	6.11343	7.35877	5.96766	7.50181	7.78169	3.01795	#N/A	16	ENSG00000238246		lncRNA	novel transcript
PFKFB3	1.79125	0.78518	1.50971	2.03314	1.6461	#N/A	#N/A	#N/A	#N/A	#N/A	#N/A	#N/A	#N/A	#N/A	#N/A	1.45808	1.1704	0.74831	1.93077	7.17027	0.825472	0.772817	1.53124	1.57079	1.94842	1.5488	#N/A	16	ENSG00000170525	PFKFB3	protein_coding	6-phosphofructo-2-kinase/fructose-2,6-biphosphatase 3 [Source:HGNC Symbol;Acc:HGNC:8874]
LINC01503	5.52477	1.1852	4.79957	3.98028	5.86775	#N/A	#N/A	#N/A	#N/A	#N/A	#N/A	6.25164	#N/A	#N/A	#N/A	3.16987	4.0382	#N/A	4.36371	2.0658	6.92881	4.4279	7.22175	9.7682	8.04269	4.11432	#N/A	16	ENSG00000233901	LINC01503	lncRNA	long intergenic non-protein coding RNA 1503 [Source:HGNC Symbol;Acc:HGNC:51184]
OSBPL5	5.71614	0.924597	5.7987	5.43917	5.53304	0.390166	#N/A	1.1027	#N/A	#N/A	1.03445	1.85208	0.839645	#N/A	#N/A	#N/A	#N/A	#N/A	4.00309	5.17829	2.96889	2.45929	#N/A	0.496101	#N/A	2.66893	#N/A	16	ENSG00000021762	OSBPL5	protein_coding	oxysterol binding protein like 5 [Source:HGNC Symbol;Acc:HGNC:16392]
ASGR1	7.25062	1.28032	7.03143	3.5119	3.52223	#N/A	#N/A	#N/A	#N/A	#N/A	#N/A	5.91704	#N/A	#N/A	#N/A	4.67088	3.67088	#N/A	3.6443	3.23819	7.66294	7.09381	9.79319	6.33219	7.91387	3.82721	#N/A	16	ENSG00000141505	ASGR1	protein_coding	asialoglycoprotein receptor 1 [Source:HGNC Symbol;Acc:HGNC:742]
STAT3	0.780221	0.302382	0.677467	#N/A	0.941904	#N/A	#N/A	#N/A	#N/A	0.23333	0.413218	#N/A	0.326349	#N/A	#N/A	0.268764	1.36872	0.539299	1.44302	5.89313	#N/A	0.271674	0.138927	0.279554	0.366242	#N/A	#N/A	16	ENSG00000168610	STAT3	protein_coding	signal transducer and activator of transcription 3 [Source:HGNC Symbol;Acc:HGNC:11364]
RUFY4	7.06186	1.13174	3.55917	1.5462	5.2331	#N/A	#N/A	#N/A	#N/A	#N/A	#N/A	2.85538	#N/A	#N/A	#N/A	3.21988	1.68064	#N/A	1.50309	1.43076	3.93907	3.67255	4.60119	5.67271	6.09305	1.64799	#N/A	16	ENSG00000188282	RUFY4	protein_coding	RUN and FYVE domain containing 4 [Source:HGNC Symbol;Acc:HGNC:24804]
HEATR3	1.34315	0.479991	0.915673	1.16669	1.06712	#N/A	#N/A	#N/A	#N/A	#N/A	#N/A	0.726447	#N/A	#N/A	#N/A	0.443477	0.895925	#N/A	1.34548	5.17978	0.722329	0.590874	0.590674	0.89359	1.03948	0.769103	#N/A	16	ENSG00000155393	HEATR3	protein_coding	HEAT repeat containing 3 [Source:HGNC Symbol;Acc:HGNC:26087]
#267016	3.09602	#N/A	1.7276	1.86071	1.63353	0.564846	#N/A	0.989797	1.10559	#N/A	0.498804	0.514644	2.85289	#N/A	#N/A	0.530935	#N/A	#N/A	1.75837	6.83817	#N/A	#N/A	#N/A	1.0044	1.76106	1.05514	#N/A	16	ENSG00000267016		lncRNA	novel transcript, antisense to SEPT9
AKR1C3	7.23829	#N/A	4.51144	3.4155	5.19114	3.72526	2.24743	1.22413	#N/A	3.71562	2.81497	1.21908	6.222	#N/A	#N/A	#N/A	#N/A	#N/A	3.75247	3.08138	1.68845	1.10728	#N/A	#N/A	#N/A	2.33341	#N/A	16	ENSG00000196139	AKR1C3	protein_coding	aldo-keto reductase family 1 member C3 [Source:HGNC Symbol;Acc:HGNC:386]
LINC01259	5.50948	#N/A	4.18188	3.51532	4.18769	4.60877	2.50124	#N/A	0.963924	4.05173	3.21565	#N/A	5.27469	#N/A	#N/A	1.48441	#N/A	1.66273	2.2954	4.16401	#N/A	#N/A	1.03015	#N/A	#N/A	1.56832	#N/A	16	ENSG00000249667	LINC01259	lncRNA	long intergenic non-protein coding RNA 1259 [Source:HGNC Symbol;Acc:HGNC:49899]
IL1B	6.7889	2.04236	10.4662	7.1755	8.65962	#N/A	#N/A	#N/A	#N/A	#N/A	#N/A	9.11248	#N/A	#N/A	#N/A	5.20707	5.3549	#N/A	4.40129	2.04833	9.94078	10.1202	8.30842	9.2837	5.39519	7.56362	#N/A	16	ENSG00000125538	IL1B	protein_coding	interleukin 1 beta [Source:HGNC Symbol;Acc:HGNC:5992]
PPP6R2	0.81784	#N/A	0.532644	0.595183	0.422774	#N/A	#N/A	0.544538	#N/A	0.129326	0.321118	0.296846	0.714875	#N/A	#N/A	0.192733	#N/A	#N/A	0.562183	7.47239	0.293389	0.224211	#N/A	0.5119	0.70653	#N/A	#N/A	16	ENSG00000100239	PPP6R2	protein_coding	protein phosphatase 6 regulatory subunit 2 [Source:HGNC Symbol;Acc:HGNC:19253]
RBL2	1.06469	0.2813	0.989748	1.01689	0.802694	1.20781	1.28277	1.09124	1.33712	1.15402	1.257	#N/A	1.42171	#N/A	#N/A	#N/A	#N/A	1.19751	1.29715	10.7653	#N/A	#N/A	#N/A	#N/A	#N/A	#N/A	1.31379	16	ENSG00000103479	RBL2	protein_coding	RB transcriptional corepressor like 2 [Source:HGNC Symbol;Acc:HGNC:9894]
LEXM	4.29834	#N/A	3.1638	2.8886	2.34797	4.58479	#N/A	1.5727	1.57226	4.90235	2.64642	#N/A	3.83091	#N/A	#N/A	#N/A	#N/A	1.66278	1.82386	1.97377	1.92992	0.863056	#N/A	#N/A	#N/A	0.726542	#N/A	16	ENSG00000162398	LEXM	protein_coding	lymphocyte expansion molecule [Source:HGNC Symbol;Acc:HGNC:26854]
NLRP7#167634	7.08919	#N/A	3.22838	1.09742	4.34172	3.9655	#N/A	#N/A	0.46287	4.23132	1.54762	2.34018	5.21342	#N/A	#N/A	#N/A	#N/A	#N/A	1.38008	2.74973	3.1687	1.91457	#N/A	0.885781	#N/A	1.26783	#N/A	16	ENSG00000167634	NLRP7	protein_coding	NLR family pyrin domain containing 7 [Source:HGNC Symbol;Acc:HGNC:22947]
#286071	3.61446	0.89953	2.78956	1.79495	1.87352	#N/A	#N/A	#N/A	#N/A	#N/A	#N/A	1.05307	1.18064	#N/A	#N/A	2.51783	1.36345	#N/A	3.33681	6.80699	#N/A	0.72919	2.29051	1.67641	2.49322	2.25823	#N/A	16	ENSG00000286071		lncRNA	disrupted in schizophrenia 2
#285847	4.7667	#N/A	7.81056	4.56292	3.75212	4.13418	1.73362	1.28946	#N/A	3.82516	1.05449	#N/A	5.37778	#N/A	#N/A	#N/A	#N/A	1.33805	3.38628	4.00303	2.87151	0.911488	#N/A	#N/A	#N/A	2.30924	#N/A	16	ENSG00000285847		lncRNA	novel transcript
#223884	5.72625	#N/A	3.19907	#N/A	7.04795	3.488	4.35113	1.59625	3.56326	4.19211	2.02483	#N/A	5.55517	#N/A	#N/A	0.722226	#N/A	1.77823	2.53601	5.62458	#N/A	#N/A	#N/A	#N/A	1.08483	3.6722	#N/A	16	ENSG00000223884		lncRNA	novel transcript, antisense to RNF144A
ZFYVE28	3.70963	0.494915	2.94176	3.59817	3.58983	1.71047	1.77468	1.41752	1.97444	3.06305	1.60606	#N/A	2.46264	#N/A	#N/A	#N/A	#N/A	1.58057	2.37885	6.61978	#N/A	#N/A	#N/A	#N/A	#N/A	2.66287	#N/A	16	ENSG00000159733	ZFYVE28	protein_coding	zinc finger FYVE-type containing 28 [Source:HGNC Symbol;Acc:HGNC:29334]
ARHGAP22	3.45977	0.960728	5.11563	3.07389	2.58775	#N/A	#N/A	#N/A	#N/A	#N/A	#N/A	4.37977	#N/A	#N/A	#N/A	3.69678	4.39239	#N/A	6.78943	6.09979	7.16499	5.8928	6.76672	6.88939	3.56275	6.48109	#N/A	16	ENSG00000128805	ARHGAP22	protein_coding	Rho GTPase activating protein 22 [Source:HGNC Symbol;Acc:HGNC:30320]
TMC8	0.838316	#N/A	0.679661	0.531995	0.480864	1.59958	2.03618	1.58444	2.5351	1.08365	1.47066	#N/A	1.92699	#N/A	#N/A	#N/A	0.357593	1.56223	1.63479	8.33873	#N/A	#N/A	#N/A	#N/A	0.273733	#N/A	#N/A	16	ENSG00000167895	TMC8	protein_coding	transmembrane channel like 8 [Source:HGNC Symbol;Acc:HGNC:20474]
TAB2	0.822207	#N/A	0.575106	0.612803	0.741832	0.244052	#N/A	0.424411	#N/A	0.275178	#N/A	0.443265	0.361817	#N/A	#N/A	0.845223	0.425886	#N/A	0.929566	8.19083	#N/A	#N/A	0.489884	#N/A	0.551211	0.427321	#N/A	16	ENSG00000055208	TAB2	protein_coding	TGF-beta activated kinase 1 (MAP3K7) binding protein 2 [Source:HGNC Symbol;Acc:HGNC:17075]
HERC3#138641	0.952203	#N/A	0.577627	0.560095	0.523912	#N/A	#N/A	#N/A	#N/A	#N/A	#N/A	0.495033	#N/A	#N/A	#N/A	0.567713	0.689622	0.602794	1.85043	7.72839	0.177468	0.252129	0.412265	0.577013	0.905374	0.467522	#N/A	16	ENSG00000138641	HERC3	protein_coding	HECT and RLD domain containing E3 ubiquitin protein ligase 3 [Source:HGNC Symbol;Acc:HGNC:4876]
PACSIN2	0.90274	0.333236	0.650218	#N/A	0.412441	#N/A	#N/A	#N/A	#N/A	#N/A	#N/A	0.889628	#N/A	#N/A	#N/A	0.855426	0.333637	0.510089	1.36876	5.76798	0.547606	0.469112	1.09952	1.17896	1.40387	1.46806	#N/A	16	ENSG00000100266	PACSIN2	protein_coding	protein kinase C and casein kinase substrate in neurons 2 [Source:HGNC Symbol;Acc:HGNC:8571]
ACSL6	4.72662	1.08172	4.22389	3.84891	3.98196	4.76277	3.11276	#N/A	1.78773	4.22	2.44675	#N/A	4.95485	#N/A	#N/A	1.79917	#N/A	1.4451	1.63243	4.45364	#N/A	#N/A	#N/A	#N/A	#N/A	1.42878	#N/A	16	ENSG00000164398	ACSL6	protein_coding	acyl-CoA synthetase long chain family member 6 [Source:HGNC Symbol;Acc:HGNC:16496]
SIGLEC1	6.58186	1.67025	5.0146	1.2672	4.10132	#N/A	#N/A	#N/A	#N/A	#N/A	#N/A	0.354562	#N/A	#N/A	#N/A	4.30719	2.18939	#N/A	0.70709	2.07647	8.30716	0.637471	5.74316	4.80721	3.54108	0.697087	#N/A	16	ENSG00000088827	SIGLEC1	protein_coding	sialic acid binding Ig like lectin 1 [Source:HGNC Symbol;Acc:HGNC:11127]
TCF25	0.687886	#N/A	0.573157	0.690942	0.44087	#N/A	#N/A	0.54975	#N/A	0.377824	0.384097	0.236982	0.519306	#N/A	#N/A	#N/A	0.789058	#N/A	#N/A	6.38029	0.390207	0.332064	#N/A	0.273981	0.307819	0.723961	#N/A	16	ENSG00000141002	TCF25	protein_coding	transcription factor 25 [Source:HGNC Symbol;Acc:HGNC:29181]
PPFIA4	4.31124	0.91783	5.60078	3.76175	2.90165	#N/A	#N/A	#N/A	#N/A	#N/A	#N/A	6.38635	#N/A	#N/A	#N/A	3.40822	1.73862	#N/A	2.65145	3.33979	6.41024	5.41515	4.70002	5.72452	2.86454	2.44592	#N/A	16	ENSG00000143847	PPFIA4	protein_coding	PTPRF interacting protein alpha 4 [Source:HGNC Symbol;Acc:HGNC:9248]
DENND2D	1.28906	0.548161	1.77947	2.59202	1.50147	2.38027	2.27778	2.30156	2.12452	4.13935	2.00579	#N/A	2.98393	#N/A	#N/A	#N/A	#N/A	1.56819	2.70159	8.13488	#N/A	0.466173	#N/A	#N/A	#N/A	#N/A	#N/A	16	ENSG00000162777	DENND2D	protein_coding	DENN domain containing 2D [Source:HGNC Symbol;Acc:HGNC:26192]
TM9SF4	0.86454	0.413596	0.579748	0.640819	0.566298	#N/A	#N/A	#N/A	#N/A	#N/A	#N/A	0.453347	#N/A	#N/A	#N/A	0.712853	0.849445	0.512351	0.718246	5.99976	0.604202	0.723245	0.667683	0.721989	0.978683	#N/A	#N/A	16	ENSG00000101337	TM9SF4	protein_coding	transmembrane 9 superfamily member 4 [Source:HGNC Symbol;Acc:HGNC:30797]
NFE2L2	1.05224	0.466139	0.729672	0.643354	0.879889	#N/A	#N/A	#N/A	#N/A	#N/A	#N/A	#N/A	#N/A	#N/A	#N/A	0.557161	0.945646	0.463134	0.994116	10.4504	0.550408	0.592683	0.712339	0.815812	0.840968	0.93103	#N/A	16	ENSG00000116044	NFE2L2	protein_coding	NFE2 like bZIP transcription factor 2 [Source:HGNC Symbol;Acc:HGNC:7782]
#266947	4.05689	#N/A	3.82114	4.02754	6.36871	3.45434	3.15275	3.18005	1.88045	2.93425	2.94968	#N/A	3.23312	#N/A	#N/A	0.837858	#N/A	2.52171	4.67421	4.53343	#N/A	#N/A	0.833326	#N/A	#N/A	#N/A	#N/A	16	ENSG00000266947		lncRNA	novel transcript, antisense SLFN5
SGK1	8.4318	2.67686	8.50815	5.1622	7.37765	#N/A	#N/A	#N/A	#N/A	#N/A	#N/A	7.16326	#N/A	#N/A	#N/A	4.75582	6.01285	#N/A	4.98902	5.92854	5.48518	6.9494	8.81154	9.25307	6.89399	4.99658	#N/A	16	ENSG00000118515	SGK1	protein_coding	serum/glucocorticoid regulated kinase 1 [Source:HGNC Symbol;Acc:HGNC:10810]
LINC00968	4.27724	#N/A	7.62779	4.35983	5.4543	#N/A	#N/A	#N/A	#N/A	#N/A	#N/A	6.57446	#N/A	#N/A	#N/A	3.25073	4.47664	1.67854	2.86661	4.53155	7.83107	7.7962	7.91851	7.91	8.58315	4.57835	#N/A	16	ENSG00000246430	LINC00968	lncRNA	long intergenic non-protein coding RNA 968 [Source:HGNC Symbol;Acc:HGNC:48727]
STK32B	5.29729	#N/A	1.4189	1.45136	#N/A	#N/A	#N/A	#N/A	#N/A	1.42974	1.17113	4.5252	#N/A	#N/A	#N/A	2.41243	3.68804	#N/A	1.01423	3.39503	5.10815	3.60492	4.01649	5.30631	3.21876	2.74924	#N/A	16	ENSG00000152953	STK32B	protein_coding	serine/threonine kinase 32B [Source:HGNC Symbol;Acc:HGNC:14217]
PIP5K1C	1.57585	#N/A	1.28033	1.10659	1.35609	#N/A	#N/A	#N/A	#N/A	#N/A	#N/A	1.26569	#N/A	#N/A	#N/A	0.409041	1.1616	0.888233	1.5365	4.7531	1.02674	1.10019	0.804897	1.33336	1.11648	0.879652	#N/A	16	ENSG00000186111	PIP5K1C	protein_coding	phosphatidylinositol-4-phosphate 5-kinase type 1 gamma [Source:HGNC Symbol;Acc:HGNC:8996]
AKNA	0.670649	#N/A	0.636118	#N/A	0.604241	0.335209	0.712893	0.479636	0.748157	0.72501	0.448265	#N/A	0.714477	#N/A	#N/A	#N/A	0.593233	#N/A	1.51632	8.49372	0.341907	0.277271	#N/A	#N/A	#N/A	#N/A	1.5142	16	ENSG00000106948	AKNA	protein_coding	AT-hook transcription factor [Source:HGNC Symbol;Acc:HGNC:24108]
SPOCK3	6.78998	#N/A	4.62862	2.51683	4.48181	#N/A	#N/A	#N/A	#N/A	2.13522	#N/A	5.51086	#N/A	#N/A	#N/A	4.26151	2.9029	#N/A	1.59017	1.87205	6.21848	3.42106	6.03239	5.16948	5.06306	2.73266	#N/A	16	ENSG00000196104	SPOCK3	protein_coding	SPARC (osteonectin), cwcv and kazal like domains proteoglycan 3 [Source:HGNC Symbol;Acc:HGNC:13565]
KCTD15	4.07452	0.945586	3.66707	2.77988	3.75737	#N/A	#N/A	#N/A	#N/A	#N/A	#N/A	1.18672	#N/A	#N/A	#N/A	3.66353	#N/A	1.18953	3.02615	4.23926	1.24795	1.13989	4.13794	1.81574	1.88879	4.26209	#N/A	16	ENSG00000153885	KCTD15	protein_coding	potassium channel tetramerization domain containing 15 [Source:HGNC Symbol;Acc:HGNC:23297]
MARK4	1.13766	0.422138	0.995502	0.73715	1.13001	#N/A	#N/A	#N/A	#N/A	0.486509	0.769205	0.611214	0.688752	#N/A	#N/A	0.462817	0.556071	#N/A	1.18495	4.55666	0.741776	#N/A	#N/A	0.516706	0.543797	#N/A	#N/A	16	ENSG00000007047	MARK4	protein_coding	microtubule affinity regulating kinase 4 [Source:HGNC Symbol;Acc:HGNC:13538]
GPR155	3.22352	0.615473	2.73447	3.95375	3.04976	0.560533	#N/A	0.605244	#N/A	#N/A	1.12026	0.629525	#N/A	#N/A	#N/A	1.40357	0.729688	1.91551	#N/A	6.22076	#N/A	#N/A	0.552513	0.258785	0.845918	#N/A	#N/A	16	ENSG00000163328	GPR155	protein_coding	G protein-coupled receptor 155 [Source:HGNC Symbol;Acc:HGNC:22951]
KLRG1	2.99823	0.442875	2.90485	2.0165	3.52699	4.28517	4.46012	2.87	3.98303	4.42806	2.37507	#N/A	4.0735	#N/A	#N/A	#N/A	#N/A	1.47764	2.26211	5.72031	#N/A	#N/A	#N/A	#N/A	#N/A	0.679389	#N/A	16	ENSG00000139187	KLRG1	protein_coding	killer cell lectin like receptor G1 [Source:HGNC Symbol;Acc:HGNC:6380]
VDR	5.09959	1.34757	5.02497	3.49597	5.41992	#N/A	#N/A	#N/A	#N/A	#N/A	#N/A	8.37243	#N/A	#N/A	#N/A	4.02238	2.52649	0.989902	#N/A	6.47848	6.47942	4.86402	7.25017	7.36335	4.13629	2.19935	#N/A	16	ENSG00000111424	VDR	protein_coding	vitamin D receptor [Source:HGNC Symbol;Acc:HGNC:12679]
LINC01871	2.94746	#N/A	6.14043	6.03484	7.32778	6.7792	5.13136	1.55405	4.12483	5.03388	2.90319	#N/A	5.65927	#N/A	#N/A	#N/A	#N/A	1.65082	4.17918	5.64647	#N/A	#N/A	#N/A	#N/A	#N/A	1.95864	3.16953	16	ENSG00000235576	LINC01871	lncRNA	long intergenic non-protein coding RNA 1871 [Source:HGNC Symbol;Acc:HGNC:52690]
CHST15	1.38433	0.987679	1.02513	#N/A	1.24442	#N/A	#N/A	#N/A	#N/A	#N/A	2.18496	6.27868	#N/A	#N/A	#N/A	4.32442	4.87251	1.16979	#N/A	6.70885	7.31643	6.50187	8.30936	7.76555	6.66831	6.4653	#N/A	16	ENSG00000182022	CHST15	protein_coding	carbohydrate sulfotransferase 15 [Source:HGNC Symbol;Acc:HGNC:18137]
ALDH1A1	6.63563	#N/A	6.48266	1.9714	3.70269	#N/A	#N/A	#N/A	#N/A	#N/A	1.50912	5.40476	#N/A	#N/A	#N/A	5.4939	2.53117	#N/A	1.02402	1.68683	7.29237	5.82011	8.48977	5.59878	2.61461	0.926636	#N/A	16	ENSG00000165092	ALDH1A1	protein_coding	aldehyde dehydrogenase 1 family member A1 [Source:HGNC Symbol;Acc:HGNC:402]
SLC31A1	4.17289	0.867107	3.14008	2.18114	3.20029	#N/A	#N/A	#N/A	#N/A	#N/A	#N/A	1.64951	#N/A	#N/A	#N/A	0.864806	#N/A	1.05156	1.06719	4.47233	1.52368	1.00191	1.35649	1.28839	1.42034	1.42255	#N/A	16	ENSG00000136868	SLC31A1	protein_coding	solute carrier family 31 member 1 [Source:HGNC Symbol;Acc:HGNC:11016]
KDM2B-DT	2.93144	0.719643	1.77859	1.74609	1.43506	2.20273	2.35827	1.95561	3.07103	3.96328	1.20587	#N/A	3.01266	#N/A	#N/A	#N/A	#N/A	1.61044	2.46297	6.21493	#N/A	#N/A	#N/A	0.502996	#N/A	#N/A	#N/A	16	ENSG00000256742	KDM2B-DT	lncRNA	KDM2B divergent transcript [Source:HGNC Symbol;Acc:HGNC:53287]
ELF2	1.15872	0.599587	0.824332	0.905038	0.593097	#N/A	#N/A	#N/A	#N/A	#N/A	#N/A	0.735541	#N/A	#N/A	#N/A	0.362653	0.431985	#N/A	1.47636	7.58179	0.62507	0.856527	0.666972	0.927476	1.07175	0.949706	#N/A	16	ENSG00000109381	ELF2	protein_coding	E74 like ETS transcription factor 2 [Source:HGNC Symbol;Acc:HGNC:3317]
RNF130	3.12798	1.24048	2.82492	2.04239	2.62533	#N/A	#N/A	#N/A	#N/A	#N/A	#N/A	2.7263	#N/A	#N/A	#N/A	1.73208	3.01739	#N/A	4.65058	7.73551	3.32802	4.05139	2.87278	3.90232	3.26074	3.8781	#N/A	16	ENSG00000113269	RNF130	protein_coding	ring finger protein 130 [Source:HGNC Symbol;Acc:HGNC:18280]
LINC02975	5.06464	#N/A	7.15509	1.82052	5.29903	#N/A	#N/A	#N/A	#N/A	1.32016	#N/A	3.97786	#N/A	#N/A	#N/A	4.1255	3.50899	#N/A	3.52281	4.1927	6.39286	7.13584	6.86182	7.17024	4.03759	1.90954	#N/A	16	ENSG00000224307	LINC02975	lncRNA	long intergenic non-protein coding RNA 2975 [Source:HGNC Symbol;Acc:HGNC:56025]
STK17B	1.01868	0.534084	0.947417	#N/A	0.57684	#N/A	#N/A	#N/A	#N/A	#N/A	#N/A	0.648178	#N/A	#N/A	#N/A	1.49128	1.76517	#N/A	1.5091	9.08072	0.441532	0.52267	1.2506	0.882796	1.11311	1.42641	1.30844	16	ENSG00000081320	STK17B	protein_coding	serine/threonine kinase 17b [Source:HGNC Symbol;Acc:HGNC:11396]
#271893	4.73778	#N/A	3.24823	3.22084	3.49873	5.19833	4.40132	#N/A	3.15124	3.52468	2.49253	#N/A	5.17606	#N/A	#N/A	2.48445	#N/A	1.68099	5.98782	5.55567	#N/A	#N/A	1.98187	#N/A	#N/A	1.49388	#N/A	16	ENSG00000271893		lncRNA	novel transcript
PSMA1	1.35269	0.529215	1.4644	2.00172	1.58613	0.748836	0.87862	0.57072	0.987316	1.06461	0.807448	#N/A	0.705222	#N/A	#N/A	0.856928	#N/A	0.866418	1.51295	5.58337	#N/A	#N/A	#N/A	#N/A	#N/A	#N/A	#N/A	16	ENSG00000129084	PSMA1	protein_coding	proteasome 20S subunit alpha 1 [Source:HGNC Symbol;Acc:HGNC:9530]
FBP1	4.46203	1.15451	4.26833	2.5862	6.5225	#N/A	#N/A	#N/A	#N/A	#N/A	#N/A	3.29461	#N/A	#N/A	#N/A	1.98573	3.19766	#N/A	2.96423	2.14386	4.11545	4.48795	5.67185	5.10748	4.28565	5.27177	#N/A	16	ENSG00000165140	FBP1	protein_coding	fructose-bisphosphatase 1 [Source:HGNC Symbol;Acc:HGNC:3606]
B3GAT1	4.43612	0.846666	5.8545	2.49411	5.80878	4.21366	2.4006	#N/A	1.84747	3.92828	3.01145	1.92645	4.29604	#N/A	#N/A	#N/A	#N/A	#N/A	4.0439	2.63422	2.84604	1.34082	#N/A	#N/A	#N/A	#N/A	#N/A	16	ENSG00000109956	B3GAT1	protein_coding	beta-1,3-glucuronyltransferase 1 [Source:HGNC Symbol;Acc:HGNC:921]
ABCC1#103222	0.699854	0.232186	0.414618	0.699632	0.854765	#N/A	0.526478	#N/A	0.548955	#N/A	0.521843	0.795257	0.593025	#N/A	#N/A	1.01392	#N/A	0.78545	#N/A	10.3847	#N/A	#N/A	0.359413	0.370875	0.813838	#N/A	#N/A	16	ENSG00000103222	ABCC1	protein_coding	ATP binding cassette subfamily C member 1 [Source:HGNC Symbol;Acc:HGNC:51]
SCARF1#074660	4.10313	#N/A	4.05462	2.44276	5.82553	#N/A	#N/A	#N/A	#N/A	0.619819	#N/A	4.57547	#N/A	#N/A	#N/A	3.31163	1.35161	#N/A	1.91676	4.44678	5.28753	3.68416	5.17583	5.46446	3.8063	4.4641	#N/A	16	ENSG00000074660	SCARF1	protein_coding	scavenger receptor class F member 1 [Source:HGNC Symbol;Acc:HGNC:16820]
TSPAN32	2.98821	0.573591	2.81345	1.94542	1.92237	0.226203	#N/A	#N/A	0.834738	#N/A	0.339066	#N/A	0.779434	#N/A	#N/A	#N/A	0.981141	1.83668	3.41101	4.37197	0.744751	1.01761	#N/A	#N/A	#N/A	0.993511	#N/A	16	ENSG00000064201	TSPAN32	protein_coding	tetraspanin 32 [Source:HGNC Symbol;Acc:HGNC:13410]
KCTD12	3.79339	1.9405	5.64874	2.23637	2.82288	#N/A	#N/A	#N/A	#N/A	#N/A	#N/A	6.97795	#N/A	#N/A	#N/A	7.11523	5.40199	#N/A	2.00445	3.04949	12.1461	8.36538	11.568	8.65688	5.99426	4.90204	#N/A	16	ENSG00000178695	KCTD12	protein_coding	potassium channel tetramerization domain containing 12 [Source:HGNC Symbol;Acc:HGNC:14678]
#267379	2.85128	0.637732	1.80824	#N/A	3.11319	#N/A	#N/A	#N/A	#N/A	#N/A	0.636577	0.588298	1.15278	#N/A	#N/A	#N/A	#N/A	1.20577	1.97184	6.9223	0.577714	0.795157	#N/A	0.73374	1.25154	1.31195	1.76794	16	ENSG00000267379		lncRNA	novel transcript, antisense to CD97
ANKH	0.896452	0.36585	0.686156	0.544933	1.11936	1.31664	2.0436	1.32787	1.78681	#N/A	0.512075	#N/A	1.16386	#N/A	#N/A	0.5083	#N/A	1.00615	1.54417	7.47825	#N/A	#N/A	#N/A	#N/A	0.443396	#N/A	#N/A	16	ENSG00000154122	ANKH	protein_coding	ANKH inorganic pyrophosphate transport regulator [Source:HGNC Symbol;Acc:HGNC:15492]
CACNA1I	4.82572	#N/A	4.99441	1.5767	5.19782	4.13919	#N/A	0.79458	#N/A	3.87088	2.10273	#N/A	4.65909	#N/A	#N/A	2.93815	#N/A	2.71292	2.95836	3.35064	#N/A	#N/A	2.3271	#N/A	1.36152	1.80512	#N/A	16	ENSG00000100346	CACNA1I	protein_coding	calcium voltage-gated channel subunit alpha1 I [Source:HGNC Symbol;Acc:HGNC:1396]
MLXIP#175727	0.861872	0.378052	0.501255	1.01912	0.62172	#N/A	#N/A	#N/A	#N/A	0.74197	#N/A	0.828298	#N/A	#N/A	#N/A	0.68461	0.803676	#N/A	#N/A	6.08965	0.347064	0.664314	0.93332	1.06258	1.20617	1.40903	#N/A	16	ENSG00000175727	MLXIP	protein_coding	MLX interacting protein [Source:HGNC Symbol;Acc:HGNC:17055]
MINK1	0.970984	#N/A	0.641882	1.35069	1.18584	#N/A	#N/A	#N/A	#N/A	0.445282	#N/A	0.549805	0.270632	#N/A	#N/A	0.780545	#N/A	1.12805	1.67956	6.06831	0.206037	#N/A	0.51045	0.608858	0.809768	0.581013	#N/A	16	ENSG00000141503	MINK1	protein_coding	misshapen like kinase 1 [Source:HGNC Symbol;Acc:HGNC:17565]
USP4	0.933325	0.376492	0.759619	0.799445	0.597203	#N/A	#N/A	#N/A	#N/A	#N/A	#N/A	0.758823	#N/A	#N/A	#N/A	0.519764	0.810477	#N/A	0.620859	5.30679	0.570841	0.455409	0.548604	0.834548	0.931307	0.875475	#N/A	16	ENSG00000114316	USP4	protein_coding	ubiquitin specific peptidase 4 [Source:HGNC Symbol;Acc:HGNC:12627]
GAB2	1.69841	1.00351	1.13207	1.85346	1.99126	#N/A	#N/A	#N/A	#N/A	#N/A	#N/A	5.00035	#N/A	#N/A	#N/A	4.2989	4.21399	#N/A	0.90241	11.1255	4.04954	2.90308	6.53706	5.71758	6.37727	4.26516	#N/A	16	ENSG00000033327	GAB2	protein_coding	GRB2 associated binding protein 2 [Source:HGNC Symbol;Acc:HGNC:14458]
SYNJ1	2.93663	0.686124	2.65544	2.35126	3.13092	#N/A	#N/A	#N/A	#N/A	#N/A	#N/A	0.728191	#N/A	#N/A	#N/A	0.45257	0.522805	0.736698	1.39779	8.9954	0.412853	#N/A	0.301698	0.571097	0.820664	0.464582	#N/A	16	ENSG00000159082	SYNJ1	protein_coding	synaptojanin 1 [Source:HGNC Symbol;Acc:HGNC:11503]
LINC01727	6.34523	#N/A	3.34059	2.26718	5.00017	4.71395	1.31291	0.659082	#N/A	4.53625	5.33805	1.61054	5.09691	#N/A	#N/A	1.81016	#N/A	1.54393	#N/A	3.1951	#N/A	#N/A	2.41055	#N/A	1.39609	#N/A	#N/A	16	ENSG00000279082	LINC01727	lncRNA	long intergenic non-protein coding RNA 1727 [Source:HGNC Symbol;Acc:HGNC:52515]
FKBP15	1.4095	0.746555	0.998571	1.15667	1.07346	#N/A	#N/A	#N/A	#N/A	#N/A	#N/A	0.991225	#N/A	#N/A	#N/A	0.966353	0.843687	#N/A	2.34399	6.83243	1.07906	0.973539	1.04049	1.09878	1.34939	1.03377	#N/A	16	ENSG00000119321	FKBP15	protein_coding	FKBP prolyl isomerase family member 15 [Source:HGNC Symbol;Acc:HGNC:23397]
#270792	6.41277	#N/A	4.57397	2.35906	4.76206	#N/A	#N/A	#N/A	#N/A	0.934516	#N/A	5.15386	#N/A	#N/A	#N/A	2.35625	1.55418	#N/A	1.59605	2.57611	3.82926	3.06596	4.04039	3.86181	6.79977	1.43453	#N/A	16	ENSG00000270792		lncRNA	novel transcript, antisense to JAG1
RNF217-AS1	4.78981	#N/A	3.98301	1.50288	3.10935	#N/A	#N/A	#N/A	#N/A	0.833177	#N/A	5.30125	#N/A	#N/A	#N/A	1.49435	1.76951	1.46769	#N/A	3.0349	4.69377	4.86438	4.38069	3.78782	4.95979	2.98025	#N/A	16	ENSG00000236548	RNF217-AS1	lncRNA	RNF217 antisense RNA 1 (head to head) [Source:HGNC Symbol;Acc:HGNC:50866]
LINS1	1.13739	#N/A	0.914182	0.808083	1.24695	1.90084	2.61943	1.09753	2.33973	1.1578	1.37536	#N/A	1.59148	#N/A	#N/A	0.455155	#N/A	1.1198	0.652347	7.6338	#N/A	#N/A	#N/A	#N/A	#N/A	#N/A	1.74057	16	ENSG00000140471	LINS1	protein_coding	lines homolog 1 [Source:HGNC Symbol;Acc:HGNC:30922]
NECTIN2	4.69762	#N/A	4.3613	3.2268	2.17822	#N/A	#N/A	#N/A	#N/A	#N/A	#N/A	3.15458	#N/A	#N/A	#N/A	3.20949	4.87206	1.02305	5.52052	4.51644	5.54397	4.53938	4.91139	5.13048	4.35882	2.76721	#N/A	16	ENSG00000130202	NECTIN2	protein_coding	nectin cell adhesion molecule 2 [Source:HGNC Symbol;Acc:HGNC:9707]
FMNL1	0.654041	0.455593	0.592205	0.532512	1.10383	#N/A	#N/A	#N/A	#N/A	#N/A	#N/A	0.345033	#N/A	#N/A	#N/A	#N/A	0.579035	1.08835	0.986263	6.81144	0.83532	0.524215	0.219895	0.387368	0.34274	#N/A	1.46583	16	ENSG00000184922	FMNL1	protein_coding	formin like 1 [Source:HGNC Symbol;Acc:HGNC:1212]
ISM1	3.99881	#N/A	3.56944	1.3234	4.94388	4.00432	2.91185	#N/A	#N/A	3.84561	1.73911	1.47108	4.45547	#N/A	#N/A	1.64412	#N/A	#N/A	1.24305	4.0144	#N/A	#N/A	1.75263	#N/A	1.40104	2.21284	#N/A	16	ENSG00000101230	ISM1	protein_coding	isthmin 1 [Source:HGNC Symbol;Acc:HGNC:16213]
SORT1	6.6189	2.1058	7.04461	4.12803	5.84301	#N/A	#N/A	#N/A	#N/A	#N/A	#N/A	6.36679	#N/A	#N/A	#N/A	4.4935	4.04188	#N/A	2.62988	2.63192	8.79106	8.17893	8.20697	8.62704	8.55627	7.72502	#N/A	16	ENSG00000134243	SORT1	protein_coding	sortilin 1 [Source:HGNC Symbol;Acc:HGNC:11186]
LENG8#167615	0.64467	#N/A	0.285769	#N/A	0.452498	#N/A	0.559311	0.544697	0.669549	0.306498	0.621464	#N/A	0.83225	#N/A	#N/A	0.208173	1.07619	#N/A	0.654592	6.49863	#N/A	#N/A	#N/A	0.359796	0.654941	0.6525	#N/A	16	ENSG00000167615	LENG8	protein_coding	leukocyte receptor cluster member 8 [Source:HGNC Symbol;Acc:HGNC:15500]
ST8SIA6-AS1	4.29006	#N/A	6.00963	4.90687	6.14004	3.74983	1.46544	3.32726	#N/A	4.28045	1.02674	2.76727	5.46926	#N/A	#N/A	#N/A	#N/A	1.23769	1.40303	2.59875	2.31055	#N/A	#N/A	#N/A	#N/A	1.74268	#N/A	16	ENSG00000204832	ST8SIA6-AS1	lncRNA	ST8SIA6 antisense RNA 1 [Source:HGNC Symbol;Acc:HGNC:44880]
FYB1	6.05449	1.02776	6.3988	6.19752	7.50965	#N/A	#N/A	#N/A	#N/A	#N/A	1.26508	1.03334	#N/A	#N/A	0.326847	0.428536	0.650596	1.61676	4.31539	6.96646	#N/A	#N/A	0.204354	#N/A	0.341028	#N/A	1.75816	16	ENSG00000082074	FYB1	protein_coding	FYN binding protein 1 [Source:HGNC Symbol;Acc:HGNC:4036]
LINC00877	3.78608	1.50812	3.86286	3.55988	4.03998	#N/A	#N/A	#N/A	#N/A	#N/A	#N/A	7.51221	#N/A	#N/A	#N/A	4.35129	4.47815	#N/A	1.81222	5.7292	8.4984	6.34655	8.93811	13.0674	7.09266	6.05609	#N/A	16	ENSG00000241163	LINC00877	lncRNA	long intergenic non-protein coding RNA 877 [Source:HGNC Symbol;Acc:HGNC:27706]
BACH1	0.964807	0.455673	0.887258	#N/A	0.493716	#N/A	#N/A	#N/A	#N/A	#N/A	#N/A	1.84369	#N/A	#N/A	#N/A	1.3137	1.11385	1.61779	0.785316	7.19977	1.10825	0.897408	1.6777	1.73055	1.99361	0.580763	#N/A	16	ENSG00000156273	BACH1	protein_coding	BTB domain and CNC homolog 1 [Source:HGNC Symbol;Acc:HGNC:935]
#265316	4.64296	1.17053	4.7766	2.47823	4.67343	#N/A	#N/A	#N/A	#N/A	#N/A	#N/A	5.50726	#N/A	#N/A	#N/A	3.65514	2.65058	#N/A	1.93596	2.01893	5.5532	4.92923	5.75859	6.12331	6.98147	2.53944	#N/A	16	ENSG00000265316		lncRNA	novel transcript, antisense to EPB41L3
LINC02648	4.50026	1.62058	0.75584	0.928869	2.30303	3.94726	0.583822	#N/A	#N/A	3.70409	2.65824	#N/A	4.70096	#N/A	#N/A	1.24709	#N/A	2.00836	0.462892	0.210444	#N/A	#N/A	1.05601	#N/A	0.863404	#N/A	#N/A	16	ENSG00000225948	LINC02648	lncRNA	long intergenic non-protein coding RNA 2648 [Source:HGNC Symbol;Acc:HGNC:54132]
#286561	3.01648	#N/A	1.11036	1.81071	1.38002	#N/A	#N/A	#N/A	#N/A	#N/A	#N/A	1.36876	1.70049	#N/A	#N/A	0.912605	1.27529	#N/A	3.6974	4.46411	0.749578	1.51267	1.08228	1.87874	2.93604	4.90205	#N/A	16	ENSG00000286561		lncRNA	novel transcript, antisense to SBF2
LINC00381	4.678	#N/A	2.76934	1.99343	4.54387	3.54581	#N/A	0.443395	#N/A	3.69945	3.83483	2.26296	4.4405	#N/A	#N/A	2.35369	1.52432	1.50734	1.06542	2.7999	#N/A	#N/A	#N/A	#N/A	1.37018	#N/A	#N/A	16	ENSG00000226240	LINC00381	lncRNA	long intergenic non-protein coding RNA 381 [Source:HGNC Symbol;Acc:HGNC:42708]
MAD1L1	0.833377	#N/A	0.620521	0.444067	0.551847	#N/A	#N/A	#N/A	#N/A	#N/A	#N/A	0.634118	0.483517	#N/A	#N/A	0.630139	0.358183	#N/A	1.15305	6.77269	0.635341	0.506495	0.522832	0.872136	0.765421	0.585298	#N/A	16	ENSG00000002822	MAD1L1	protein_coding	mitotic arrest deficient 1 like 1 [Source:HGNC Symbol;Acc:HGNC:6762]
SPECC1	5.70098	1.27247	5.93169	4.79113	5.66939	#N/A	#N/A	#N/A	#N/A	#N/A	#N/A	1.96053	#N/A	#N/A	#N/A	0.74462	1.75679	#N/A	5.31911	9.2576	2.9001	2.70254	1.1927	2.07384	1.37129	5.38691	#N/A	16	ENSG00000128487	SPECC1	protein_coding	sperm antigen with calponin homology and coiled-coil domains 1 [Source:HGNC Symbol;Acc:HGNC:30615]
MNT	1.31956	0.74304	1.0476	1.25061	1.59861	#N/A	#N/A	#N/A	#N/A	#N/A	#N/A	1.07448	#N/A	#N/A	#N/A	1.03584	0.895899	#N/A	1.28014	5.3602	1.27564	1.38623	1.50455	1.44415	1.00068	2.53237	#N/A	16	ENSG00000070444	MNT	protein_coding	MAX network transcriptional repressor [Source:HGNC Symbol;Acc:HGNC:7188]
#285921	1.23339	#N/A	#N/A	1.76416	0.778909	0.864167	#N/A	#N/A	#N/A	1.6848	1.21273	1.25171	3.27088	#N/A	#N/A	1.43172	1.87199	1.07624	4.73716	7.36975	#N/A	#N/A	1.11379	0.694354	1.64277	#N/A	#N/A	16	ENSG00000285921		lncRNA	novel transcript
ZC3H3#014164	0.908723	0.425828	0.850215	1.10968	0.558367	#N/A	#N/A	#N/A	#N/A	#N/A	0.575597	0.749345	0.533	#N/A	#N/A	0.483134	#N/A	#N/A	0.996677	6.11481	0.57986	0.545217	0.449746	0.805311	0.883553	#N/A	#N/A	16	ENSG00000014164	ZC3H3	protein_coding	zinc finger CCCH-type containing 3 [Source:HGNC Symbol;Acc:HGNC:28972]
TMEM51	4.00935	1.56731	7.04346	3.31566	3.46637	#N/A	#N/A	#N/A	#N/A	#N/A	#N/A	6.11222	#N/A	#N/A	#N/A	3.05534	#N/A	2.11049	2.57531	1.32138	6.87874	5.36501	5.39759	7.14819	7.33885	1.74749	#N/A	16	ENSG00000171729	TMEM51	protein_coding	transmembrane protein 51 [Source:HGNC Symbol;Acc:HGNC:25488]
SERPINB2	4.51141	#N/A	2.68677	2.58412	1.68671	#N/A	#N/A	#N/A	#N/A	2.88806	#N/A	5.34128	#N/A	#N/A	#N/A	4.21396	2.82929	#N/A	0.933389	2.93481	6.30348	6.39169	9.19675	5.24888	5.29926	2.65841	#N/A	16	ENSG00000197632	SERPINB2	protein_coding	serpin family B member 2 [Source:HGNC Symbol;Acc:HGNC:8584]
PDE2A	2.69046	#N/A	1.53544	1.48684	1.72485	#N/A	#N/A	#N/A	#N/A	#N/A	#N/A	1.90425	#N/A	#N/A	#N/A	1.5887	2.59073	1.33885	2.49745	5.3521	2.71216	1.69516	2.35249	3.4727	3.09185	2.03814	#N/A	16	ENSG00000186642	PDE2A	protein_coding	phosphodiesterase 2A [Source:HGNC Symbol;Acc:HGNC:8777]
CSNK1D	0.797714	0.396109	0.71014	0.577249	0.554968	#N/A	#N/A	#N/A	#N/A	#N/A	#N/A	0.517084	#N/A	#N/A	#N/A	#N/A	0.790157	0.724024	1.3966	6.17127	0.67545	0.77243	0.244031	0.648259	0.470558	0.514565	#N/A	16	ENSG00000141551	CSNK1D	protein_coding	casein kinase 1 delta [Source:HGNC Symbol;Acc:HGNC:2452]
ADAMTSL4	5.23937	1.66143	5.13655	5.84234	4.43678	#N/A	#N/A	#N/A	#N/A	#N/A	#N/A	4.26626	#N/A	#N/A	#N/A	3.42989	4.08319	#N/A	1.39468	5.79686	5.31852	5.36706	5.11279	5.39166	4.43658	2.20139	#N/A	16	ENSG00000143382	ADAMTSL4	protein_coding	ADAMTS like 4 [Source:HGNC Symbol;Acc:HGNC:19706]
TBX21	1.68801	#N/A	2.47986	#N/A	5.27491	5.09043	4.17951	2.17899	2.62839	5.17331	2.99425	#N/A	6.02853	#N/A	#N/A	#N/A	#N/A	#N/A	1.67327	6.17761	1.42946	0.726179	#N/A	#N/A	#N/A	3.02153	4.39614	16	ENSG00000073861	TBX21	protein_coding	T-box transcription factor 21 [Source:HGNC Symbol;Acc:HGNC:11599]
PDLIM5	0.849626	0.511311	0.660739	0.97907	1.11347	#N/A	#N/A	#N/A	#N/A	#N/A	#N/A	0.562563	#N/A	#N/A	#N/A	0.528578	1.04844	0.7094	#N/A	7.40976	0.800668	0.545422	0.524139	0.709766	0.836551	1.02236	#N/A	16	ENSG00000163110	PDLIM5	protein_coding	PDZ and LIM domain 5 [Source:HGNC Symbol;Acc:HGNC:17468]
#228484	3.94854	#N/A	3.40734	3.56133	1.0316	3.24062	2.3963	1.25949	0.639151	3.6881	3.24502	1.61074	4.94351	#N/A	#N/A	1.52564	#N/A	1.36615	#N/A	1.35537	#N/A	#N/A	#N/A	#N/A	1.10762	#N/A	#N/A	16	ENSG00000228484		lncRNA	novel transcript
BICDL1	1.05179	#N/A	0.852235	1.14299	1.66881	5.40071	4.3261	4.42976	5.20269	4.91829	2.57963	#N/A	5.54896	#N/A	#N/A	0.486737	#N/A	1.38674	2.47418	8.44765	#N/A	#N/A	#N/A	#N/A	#N/A	#N/A	2.29081	16	ENSG00000135127	BICDL1	protein_coding	BICD family like cargo adaptor 1 [Source:HGNC Symbol;Acc:HGNC:28095]
CACNB4	2.39572	0.795861	1.85471	1.89772	1.45248	#N/A	#N/A	#N/A	#N/A	0.658501	#N/A	1.85505	#N/A	#N/A	#N/A	1.33134	#N/A	#N/A	1.66243	7.16915	2.68653	1.883	1.73992	2.65874	3.0115	2.3199	#N/A	16	ENSG00000182389	CACNB4	protein_coding	calcium voltage-gated channel auxiliary subunit beta 4 [Source:HGNC Symbol;Acc:HGNC:1404]
FOXO1	0.594955	#N/A	0.478324	0.394287	#N/A	0.321892	0.632294	0.822899	0.964756	#N/A	1.51947	#N/A	0.497388	#N/A	#N/A	1.11879	#N/A	2.52227	0.72527	11.3165	#N/A	#N/A	0.705454	0.519104	1.00258	#N/A	#N/A	16	ENSG00000150907	FOXO1	protein_coding	forkhead box O1 [Source:HGNC Symbol;Acc:HGNC:3819]
LRRC7	1.46332	#N/A	0.58298	#N/A	1.48231	1.90517	1.60315	#N/A	1.59015	1.6507	0.635677	1.03419	2.94407	#N/A	#N/A	0.818136	#N/A	#N/A	#N/A	7.05166	#N/A	0.722058	0.862733	0.751835	1.36191	#N/A	#N/A	16	ENSG00000033122	LRRC7	protein_coding	leucine rich repeat containing 7 [Source:HGNC Symbol;Acc:HGNC:18531]
CD247	5.36838	0.546633	5.63592	6.35256	6.64724	6.08143	6.23465	4.52629	6.41895	5.34022	3.63579	#N/A	5.90922	#N/A	#N/A	#N/A	#N/A	2.10878	4.03153	8.32344	#N/A	#N/A	#N/A	#N/A	#N/A	#N/A	2.18327	16	ENSG00000198821	CD247	protein_coding	CD247 molecule [Source:HGNC Symbol;Acc:HGNC:1677]
ZAP70	5.04549	0.537814	5.4918	4.31523	6.64425	5.0577	4.62415	2.76578	5.05284	5.14204	3.5125	#N/A	6.50628	#N/A	#N/A	#N/A	#N/A	1.94134	3.86932	6.0573	#N/A	#N/A	#N/A	#N/A	#N/A	#N/A	2.02517	16	ENSG00000115085	ZAP70	protein_coding	zeta chain of T cell receptor associated protein kinase 70 [Source:HGNC Symbol;Acc:HGNC:12858]
PDXK	0.890794	0.541987	0.907425	1.649	1.38954	#N/A	#N/A	#N/A	#N/A	#N/A	0.451401	0.583542	#N/A	#N/A	#N/A	1.1228	0.765803	0.802614	#N/A	5.7085	0.837628	0.927315	1.22521	1.05202	1.0415	#N/A	#N/A	16	ENSG00000160209	PDXK	protein_coding	pyridoxal kinase [Source:HGNC Symbol;Acc:HGNC:8819]
TPCN1	0.978447	0.496086	0.652491	#N/A	#N/A	#N/A	#N/A	#N/A	#N/A	2.01602	#N/A	1.47051	#N/A	#N/A	#N/A	2.82803	2.45262	0.477443	1.98457	5.7568	0.51832	1.16056	2.37954	1.89789	2.44399	1.71853	#N/A	16	ENSG00000186815	TPCN1	protein_coding	two pore segment channel 1 [Source:HGNC Symbol;Acc:HGNC:18182]
DST	3.51738	1.27449	4.38341	2.52348	4.76265	#N/A	#N/A	#N/A	#N/A	#N/A	#N/A	2.77449	#N/A	#N/A	#N/A	1.45306	2.23972	#N/A	3.85299	8.02288	0.938846	2.87112	4.77397	2.97527	3.35801	3.77068	#N/A	16	ENSG00000151914	DST	protein_coding	dystonin [Source:HGNC Symbol;Acc:HGNC:1090]
TCN2	5.88631	1.66558	5.91925	1.08228	3.70292	#N/A	#N/A	#N/A	#N/A	#N/A	#N/A	4.41209	#N/A	#N/A	#N/A	2.19372	1.29936	#N/A	0.82525	0.851644	6.26579	6.16659	6.70338	8.44427	6.28993	0.663002	#N/A	16	ENSG00000185339	TCN2	protein_coding	transcobalamin 2 [Source:HGNC Symbol;Acc:HGNC:11653]
ZNF697	4.55336	0.592663	5.09834	0.448697	1.16422	#N/A	#N/A	#N/A	#N/A	#N/A	#N/A	2.0979	#N/A	#N/A	#N/A	3.20234	0.528733	#N/A	0.325435	0.346767	7.41725	3.7915	7.56888	7.6847	5.2875	0.290921	#N/A	16	ENSG00000143067	ZNF697	protein_coding	zinc finger protein 697 [Source:HGNC Symbol;Acc:HGNC:32034]
AAK1	5.42145	0.668031	5.51758	4.79771	5.44476	1.1006	1.16905	1.22224	1.09881	1.47314	1.39617	#N/A	1.64741	#N/A	#N/A	#N/A	#N/A	2.07019	2.37444	7.61103	#N/A	#N/A	#N/A	#N/A	#N/A	#N/A	1.41623	16	ENSG00000115977	AAK1	protein_coding	AP2 associated kinase 1 [Source:HGNC Symbol;Acc:HGNC:19679]
#253573	2.37086	#N/A	1.99885	5.35713	#N/A	4.21129	1.51849	2.02387	1.50643	4.22702	2.87691	#N/A	4.59249	#N/A	#N/A	1.32602	1.38762	1.31672	3.1883	5.37994	#N/A	#N/A	#N/A	#N/A	#N/A	#N/A	1.02283	16	ENSG00000253573		lncRNA	novel transcript
#283839	4.67882	#N/A	7.72333	4.30493	5.88482	#N/A	#N/A	#N/A	#N/A	#N/A	#N/A	6.52865	#N/A	#N/A	#N/A	4.49336	4.32039	1.25591	3.27414	4.81681	11.5247	7.65272	10.6583	9.97396	5.98756	4.55035	#N/A	16	ENSG00000283839		lncRNA	novel transcript, antisense to ZNF804A
CPVL-AS1	4.01213	0.982304	6.58025	2.25501	2.90061	#N/A	#N/A	#N/A	#N/A	#N/A	#N/A	5.40437	#N/A	#N/A	#N/A	4.39807	2.5289	#N/A	1.80513	1.63399	7.48955	6.74187	9.46971	8.99243	6.82266	1.67847	#N/A	16	ENSG00000229452	CPVL-AS1	lncRNA	CPVL antisense RNA 1 [Source:HGNC Symbol;Acc:HGNC:40685]
LINC00861	4.86776	0.533419	5.21072	4.86284	7.5083	5.89437	4.66509	3.58162	6.02712	5.62576	3.38108	#N/A	5.61342	#N/A	#N/A	#N/A	#N/A	2.38769	2.40584	6.90456	#N/A	#N/A	#N/A	#N/A	#N/A	#N/A	1.98331	16	ENSG00000245164	LINC00861	lncRNA	long intergenic non-protein coding RNA 861 [Source:HGNC Symbol;Acc:HGNC:45133]
NPDC1	3.22129	#N/A	4.35384	5.12124	4.6514	3.19346	1.93864	1.73494	3.2315	4.92065	1.95779	#N/A	5.02114	#N/A	#N/A	1.90022	#N/A	1.57205	2.54892	4.8217	#N/A	#N/A	#N/A	#N/A	#N/A	1.92268	#N/A	16	ENSG00000107281	NPDC1	protein_coding	neural proliferation, differentiation and control 1 [Source:HGNC Symbol;Acc:HGNC:7899]
CATIP-AS2	4.86207	#N/A	2.66343	0.497067	1.65306	#N/A	#N/A	#N/A	#N/A	#N/A	#N/A	2.21015	0.885602	#N/A	#N/A	2.1778	0.560567	#N/A	0.368488	0.393604	3.60277	5.6323	4.33472	4.74468	2.49189	0.320531	#N/A	16	ENSG00000237281	CATIP-AS2	lncRNA	CATIP antisense RNA 2 [Source:HGNC Symbol;Acc:HGNC:41079]
HAVCR1	4.62698	0.763914	3.58666	3.56853	1.56033	3.21358	#N/A	2.14875	#N/A	3.03726	#N/A	2.00484	2.2895	#N/A	#N/A	#N/A	#N/A	1.06394	2.21281	0.914678	#N/A	#N/A	2.77226	1.57494	1.90843	#N/A	#N/A	16	ENSG00000113249	HAVCR1	protein_coding	hepatitis A virus cellular receptor 1 [Source:HGNC Symbol;Acc:HGNC:17866]
NNMT	4.18368	#N/A	4.18521	1.08835	#N/A	1.22859	#N/A	#N/A	#N/A	2.07897	2.87511	#N/A	2.07651	#N/A	#N/A	#N/A	#N/A	1.50845	0.723519	1.26029	1.67663	1.91403	1.07704	1.6146	1.41312	0.577274	#N/A	16	ENSG00000166741	NNMT	protein_coding	nicotinamide N-methyltransferase [Source:HGNC Symbol;Acc:HGNC:7861]
#236469	3.1777	1.21347	4.47373	1.73369	3.90196	#N/A	#N/A	#N/A	#N/A	#N/A	#N/A	0.533488	#N/A	#N/A	#N/A	4.90517	3.2089	#N/A	1.3665	3.18182	7.39173	4.46554	7.18743	6.82911	6.61863	3.23905	#N/A	16	ENSG00000236469		lncRNA	novel transcript, antisense to NAGK
PRKCH	4.77121	0.601834	5.95488	4.86417	6.69046	3.69363	3.49001	2.95132	4.30156	5.2212	2.68852	#N/A	4.33263	#N/A	#N/A	#N/A	#N/A	1.8927	3.6559	7.93916	#N/A	#N/A	#N/A	#N/A	#N/A	#N/A	1.79179	16	ENSG00000027075	PRKCH	protein_coding	protein kinase C eta [Source:HGNC Symbol;Acc:HGNC:9403]
#273691	2.86526	0.812077	2.50258	1.5831	2.29027	#N/A	#N/A	#N/A	#N/A	#N/A	#N/A	2.63205	#N/A	#N/A	#N/A	1.45954	1.38361	#N/A	1.67994	3.86192	2.52326	2.22925	2.65453	3.55056	3.73584	1.76888	#N/A	16	ENSG00000273691		lncRNA	novel transcript, sense intronic to ZNF710
PRR5L	5.45114	0.566551	6.3316	4.15105	5.48776	1.7501	2.20222	2.96101	3.1157	#N/A	2.05663	0.998784	0.733436	#N/A	#N/A	#N/A	#N/A	#N/A	3.60283	8.24343	1.04789	#N/A	#N/A	#N/A	#N/A	1.23618	#N/A	16	ENSG00000135362	PRR5L	protein_coding	proline rich 5 like [Source:HGNC Symbol;Acc:HGNC:25878]
FNDC3B	5.45021	0.95528	4.92297	5.52889	5.99922	#N/A	#N/A	#N/A	#N/A	0.704027	0.468767	0.687918	#N/A	#N/A	#N/A	#N/A	0.758378	1.59446	#N/A	7.256	1.15399	1.18042	#N/A	0.738385	0.857982	2.92439	#N/A	16	ENSG00000075420	FNDC3B	protein_coding	fibronectin type III domain containing 3B [Source:HGNC Symbol;Acc:HGNC:24670]
ZDHHC7	1.10013	0.784302	1.23917	1.63217	1.37463	#N/A	#N/A	#N/A	#N/A	#N/A	#N/A	0.644769	#N/A	#N/A	#N/A	0.532064	0.868024	#N/A	1.29706	5.69195	0.880781	0.882994	0.716667	0.692686	0.746246	1.09982	#N/A	16	ENSG00000153786	ZDHHC7	protein_coding	zinc finger DHHC-type palmitoyltransferase 7 [Source:HGNC Symbol;Acc:HGNC:18459]
LINC01637	3.25198	1.24795	3.81753	2.06951	4.88219	#N/A	#N/A	#N/A	#N/A	#N/A	#N/A	2.95558	#N/A	#N/A	#N/A	2.80947	2.06034	#N/A	1.77081	1.4745	5.6356	5.2739	5.01405	5.6459	3.8232	1.9508	#N/A	16	ENSG00000237476	LINC01637	lncRNA	long intergenic non-protein coding RNA 1637 [Source:HGNC Symbol;Acc:HGNC:52424]
LCP2	4.72609	0.867534	4.08974	2.89478	5.29318	#N/A	#N/A	#N/A	#N/A	#N/A	0.65942	#N/A	#N/A	#N/A	#N/A	0.295759	1.05896	1.66996	3.22529	7.33489	0.252967	0.221545	#N/A	0.368676	0.47697	0.554129	#N/A	16	ENSG00000043462	LCP2	protein_coding	lymphocyte cytosolic protein 2 [Source:HGNC Symbol;Acc:HGNC:6529]
ITGAX	2.2904	1.12979	1.70021	#N/A	3.58243	#N/A	#N/A	#N/A	#N/A	#N/A	#N/A	4.88194	#N/A	#N/A	#N/A	#N/A	2.4291	1.79003	4.10347	10.0398	6.75074	5.4901	2.09958	3.49297	3.1224	5.5606	2.87454	16	ENSG00000140678	ITGAX	protein_coding	integrin subunit alpha X [Source:HGNC Symbol;Acc:HGNC:6152]
NFKBIZ	2.51499	0.846653	1.99749	1.90645	2.10499	#N/A	#N/A	#N/A	#N/A	#N/A	#N/A	1.44764	#N/A	#N/A	#N/A	3.27692	2.18246	#N/A	1.33451	10.9608	0.69565	1.24146	2.73984	2.07338	3.04602	0.958599	#N/A	16	ENSG00000144802	NFKBIZ	protein_coding	NFKB inhibitor zeta [Source:HGNC Symbol;Acc:HGNC:29805]
DOCK2	0.614042	0.323751	0.315753	#N/A	0.472205	#N/A	#N/A	#N/A	#N/A	#N/A	#N/A	0.557181	#N/A	#N/A	#N/A	0.575606	0.332387	#N/A	1.08938	8.33705	0.694861	0.520071	0.565068	0.706554	0.959366	0.450501	1.11662	16	ENSG00000134516	DOCK2	protein_coding	dedicator of cytokinesis 2 [Source:HGNC Symbol;Acc:HGNC:2988]
SAMSN1	2.04891	0.923251	1.78883	1.85599	3.36058	#N/A	#N/A	#N/A	#N/A	#N/A	#N/A	1.46777	#N/A	#N/A	#N/A	2.1029	1.28506	2.61986	1.50998	8.17902	0.679001	#N/A	1.20203	0.877494	1.2143	1.21642	#N/A	16	ENSG00000155307	SAMSN1	protein_coding	SAM domain, SH3 domain and nuclear localization signals 1 [Source:HGNC Symbol;Acc:HGNC:10528]
TRIM8	0.835093	0.625707	0.680189	0.52576	1.51823	#N/A	#N/A	#N/A	#N/A	#N/A	#N/A	1.67347	#N/A	#N/A	#N/A	0.588997	1.71592	#N/A	1.05633	3.40997	1.06555	1.12155	0.794099	0.895373	0.717277	1.24004	#N/A	16	ENSG00000171206	TRIM8	protein_coding	tripartite motif containing 8 [Source:HGNC Symbol;Acc:HGNC:15579]
#282022	3.07515	1.312	2.76213	#N/A	2.36833	#N/A	#N/A	#N/A	0.526731	#N/A	#N/A	2.27486	#N/A	#N/A	#N/A	1.65017	1.85327	#N/A	1.18273	3.41668	1.90169	1.35165	2.64053	2.54672	1.86641	3.24992	#N/A	16	ENSG00000282022		lncRNA	novel transcript, antisense to PHC1 and A2ML1
ATP10A	5.48057	0.633214	4.983	5.98826	6.42045	1.07613	1.40949	1.25607	#N/A	2.32889	0.559907	1.25027	1.46756	#N/A	#N/A	#N/A	#N/A	#N/A	3.89341	6.73704	#N/A	1.04817	#N/A	#N/A	#N/A	#N/A	1.16066	16	ENSG00000206190	ATP10A	protein_coding	ATPase phospholipid transporting 10A (putative) [Source:HGNC Symbol;Acc:HGNC:13542]
PSEN1	0.728181	0.465182	0.542581	0.570627	0.558861	#N/A	#N/A	#N/A	#N/A	#N/A	#N/A	0.964764	#N/A	#N/A	#N/A	0.808632	1.21209	#N/A	0.549186	6.20407	0.84235	0.78444	1.00189	1.15747	1.46737	0.495877	#N/A	16	ENSG00000080815	PSEN1	protein_coding	presenilin 1 [Source:HGNC Symbol;Acc:HGNC:9508]
MEF2B	0.934336	#N/A	0.861555	1.1689	0.525405	#N/A	#N/A	#N/A	#N/A	0.358164	#N/A	0.663026	0.525626	#N/A	#N/A	0.426326	1.00238	#N/A	1.48906	5.32546	0.512803	0.514363	0.442725	0.889023	0.839614	#N/A	#N/A	16	ENSG00000213999	MEF2B	protein_coding	myocyte enhancer factor 2B [Source:HGNC Symbol;Acc:HGNC:6995]
ENGASE	1.15477	#N/A	0.936708	1.1169	0.848866	#N/A	#N/A	#N/A	#N/A	#N/A	#N/A	0.801732	0.3444	#N/A	#N/A	0.610458	1.9502	1.20136	#N/A	7.02661	0.325377	0.842873	0.596612	0.817611	0.950622	1.38631	#N/A	16	ENSG00000167280	ENGASE	protein_coding	endo-beta-N-acetylglucosaminidase [Source:HGNC Symbol;Acc:HGNC:24622]
TRIB1	4.21217	0.948759	6.36696	5.63182	7.22347	#N/A	#N/A	#N/A	#N/A	#N/A	#N/A	5.9446	#N/A	#N/A	#N/A	4.41343	2.42439	1.1201	#N/A	6.43665	6.84292	3.81578	8.24992	6.252	5.22924	2.01092	#N/A	16	ENSG00000173334	TRIB1	protein_coding	tribbles pseudokinase 1 [Source:HGNC Symbol;Acc:HGNC:16891]
FGD4	3.12053	1.82148	3.65173	#N/A	3.37096	#N/A	#N/A	#N/A	#N/A	#N/A	#N/A	7.24708	#N/A	#N/A	#N/A	5.25433	8.26972	2.07347	2.69806	7.8396	9.52121	9.37755	8.83055	9.64231	9.11658	6.07632	#N/A	16	ENSG00000139132	FGD4	protein_coding	FYVE, RhoGEF and PH domain containing 4 [Source:HGNC Symbol;Acc:HGNC:19125]
USP32	0.784438	0.401179	0.391463	0.448089	0.608624	#N/A	#N/A	#N/A	#N/A	#N/A	#N/A	0.981617	#N/A	#N/A	#N/A	0.753948	0.778488	#N/A	1.76398	6.2608	0.868186	0.734461	0.821327	1.10623	1.44384	1.06251	#N/A	16	ENSG00000170832	USP32	protein_coding	ubiquitin specific peptidase 32 [Source:HGNC Symbol;Acc:HGNC:19143]
DOCK8	0.527706	0.258935	#N/A	0.424173	0.3716	#N/A	#N/A	#N/A	#N/A	#N/A	#N/A	0.837528	#N/A	#N/A	#N/A	0.875116	0.839497	0.781633	#N/A	8.20346	0.547502	0.407541	0.703067	0.77767	1.12062	0.594312	1.25481	16	ENSG00000107099	DOCK8	protein_coding	dedicator of cytokinesis 8 [Source:HGNC Symbol;Acc:HGNC:19191]
LDLR	4.87498	1.21255	3.96765	5.04022	7.42079	#N/A	#N/A	#N/A	#N/A	1.95313	0.566087	2.12448	#N/A	#N/A	#N/A	#N/A	#N/A	1.23063	#N/A	7.80569	2.43437	1.10134	0.927706	1.55822	1.29138	#N/A	1.54243	16	ENSG00000130164	LDLR	protein_coding	low density lipoprotein receptor [Source:HGNC Symbol;Acc:HGNC:6547]
GLUL	2.64407	1.19205	3.59303	2.54259	2.87862	#N/A	#N/A	#N/A	#N/A	#N/A	#N/A	2.70015	#N/A	#N/A	#N/A	1.52945	1.30542	#N/A	3.4984	2.10689	4.69664	2.79461	2.29767	2.19644	0.612882	3.81344	#N/A	16	ENSG00000135821	GLUL	protein_coding	glutamate-ammonia ligase [Source:HGNC Symbol;Acc:HGNC:4341]
TNFRSF8	2.9207	0.793272	2.36517	1.68768	3.34305	#N/A	#N/A	#N/A	#N/A	#N/A	1.06892	5.24695	#N/A	#N/A	#N/A	3.29683	#N/A	#N/A	1.28712	5.27786	6.88831	3.22236	6.63327	5.42785	4.12228	2.70109	#N/A	16	ENSG00000120949	TNFRSF8	protein_coding	TNF receptor superfamily member 8 [Source:HGNC Symbol;Acc:HGNC:11923]
CD163L1	3.85285	1.62787	3.78348	1.47288	3.97828	#N/A	#N/A	#N/A	#N/A	#N/A	#N/A	1.70681	#N/A	#N/A	#N/A	3.02417	1.71836	#N/A	0.913986	1.06279	2.37497	2.12298	4.59974	3.10002	2.92998	0.917671	#N/A	16	ENSG00000177675	CD163L1	protein_coding	CD163 molecule like 1 [Source:HGNC Symbol;Acc:HGNC:30375]
RAB3D	3.3097	1.33243	3.58864	3.25344	3.86973	#N/A	#N/A	#N/A	#N/A	#N/A	#N/A	3.74594	#N/A	#N/A	#N/A	1.98837	1.87951	1.12201	#N/A	5.75015	5.37246	3.63333	4.28843	4.00626	2.02462	4.19719	#N/A	16	ENSG00000105514	RAB3D	protein_coding	RAB3D, member RAS oncogene family [Source:HGNC Symbol;Acc:HGNC:9779]
ARPIN	4.02792	1.52512	5.80959	1.09177	3.36151	#N/A	#N/A	#N/A	#N/A	#N/A	#N/A	4.45636	#N/A	#N/A	#N/A	3.77285	1.24068	#N/A	0.802811	0.765024	9.91477	5.88167	8.53363	8.1841	6.17356	0.710435	#N/A	16	ENSG00000242498	ARPIN	protein_coding	actin related protein 2/3 complex inhibitor [Source:HGNC Symbol;Acc:HGNC:28782]
LAT	5.32493	0.594849	5.10322	4.43622	5.6421	3.57942	3.80507	3.2018	2.86497	3.58993	2.26464	#N/A	4.98891	#N/A	#N/A	#N/A	#N/A	2.24347	3.28522	2.05396	#N/A	#N/A	#N/A	#N/A	#N/A	#N/A	1.64978	16	ENSG00000213658	LAT	protein_coding	linker for activation of T cells [Source:HGNC Symbol;Acc:HGNC:18874]
CAPZA2	0.745308	0.358222	0.602361	0.554079	0.538625	#N/A	#N/A	#N/A	#N/A	#N/A	#N/A	0.685741	#N/A	#N/A	#N/A	0.639896	0.625391	#N/A	0.979793	2.81407	0.808598	0.429563	0.689485	0.723546	0.733754	0.445835	#N/A	16	ENSG00000198898	CAPZA2	protein_coding	capping actin protein of muscle Z-line subunit alpha 2 [Source:HGNC Symbol;Acc:HGNC:1490]
PLPPR2	4.54504	#N/A	3.54044	5.07322	4.56425	#N/A	#N/A	#N/A	#N/A	#N/A	#N/A	1.19025	#N/A	#N/A	#N/A	0.990135	1.91604	1.11055	4.09987	3.34108	1.31403	1.34337	1.37631	2.23841	2.35111	2.02435	#N/A	16	ENSG00000105520	PLPPR2	protein_coding	phospholipid phosphatase related 2 [Source:HGNC Symbol;Acc:HGNC:29566]
RFLNB#183688	4.30298	0.919717	4.51337	3.65052	4.88459	#N/A	#N/A	#N/A	#N/A	0.934948	1.37931	1.02193	#N/A	#N/A	#N/A	1.00047	0.900023	#N/A	2.7182	2.08149	#N/A	0.474612	0.894571	#N/A	#N/A	2.51079	1.48009	16	ENSG00000183688	RFLNB	protein_coding	refilin B [Source:HGNC Symbol;Acc:HGNC:28705]
MBOAT7#125505	1.30763	0.766722	1.21535	1.25849	1.60463	#N/A	#N/A	#N/A	#N/A	#N/A	#N/A	0.577896	#N/A	#N/A	#N/A	1.3233	1.3041	#N/A	1.41843	4.23394	1.0459	0.899908	1.97297	1.15764	0.914123	1.12549	#N/A	16	ENSG00000125505	MBOAT7	protein_coding	membrane bound O-acyltransferase domain containing 7 [Source:HGNC Symbol;Acc:HGNC:15505]
CLIC3	3.44769	#N/A	2.77523	1.8995	5.77316	5.00885	1.34487	2.56882	0.800618	3.81691	1.47016	#N/A	4.38842	#N/A	#N/A	#N/A	#N/A	#N/A	3.85613	1.34448	3.72494	1.99191	#N/A	#N/A	#N/A	1.29355	#N/A	16	ENSG00000169583	CLIC3	protein_coding	chloride intracellular channel 3 [Source:HGNC Symbol;Acc:HGNC:2064]
CD5	4.48048	0.478024	4.40229	4.99239	4.28953	5.02403	3.70647	2.82275	6.5138	5.72956	2.28334	#N/A	6.43316	#N/A	#N/A	1.82556	#N/A	2.0048	2.99182	8.02317	#N/A	#N/A	#N/A	#N/A	#N/A	#N/A	#N/A	16	ENSG00000110448	CD5	protein_coding	CD5 molecule [Source:HGNC Symbol;Acc:HGNC:1685]
PPP1R12C	0.819582	0.578719	0.978723	0.849722	0.810643	#N/A	#N/A	#N/A	#N/A	#N/A	0.447687	0.676337	#N/A	#N/A	#N/A	0.419249	#N/A	#N/A	0.884944	5.51687	0.830958	0.602637	0.456806	0.742431	0.595875	0.75372	#N/A	16	ENSG00000125503	PPP1R12C	protein_coding	protein phosphatase 1 regulatory subunit 12C [Source:HGNC Symbol;Acc:HGNC:14947]
GTSCR1	0.278927	0.578634	3.22847	#N/A	0.761078	4.65133	#N/A	#N/A	#N/A	4.05353	0.112463	0.747888	0.302125	#N/A	#N/A	3.21504	0.420612	#N/A	0.266105	0.505256	#N/A	#N/A	3.80371	2.12388	1.8927	#N/A	#N/A	16	ENSG00000263417	GTSCR1	lncRNA	Gilles de la Tourette syndrome chromosome region, candidate 1 [Source:HGNC Symbol;Acc:HGNC:18406]
PCED1B	0.856642	#N/A	#N/A	1.01298	1.07889	3.44738	3.86844	2.1061	4.19315	3.97532	1.17701	#N/A	3.55271	#N/A	#N/A	0.331117	0.887129	#N/A	1.88372	8.95531	#N/A	#N/A	#N/A	#N/A	#N/A	0.479878	2.51823	16	ENSG00000179715	PCED1B	protein_coding	PC-esterase domain containing 1B [Source:HGNC Symbol;Acc:HGNC:28255]
RASSF3	0.562141	0.280424	0.204133	1.07382	0.933175	#N/A	#N/A	#N/A	#N/A	#N/A	0.614431	0.383484	#N/A	#N/A	#N/A	0.628463	0.563628	1.17248	1.47094	7.49403	#N/A	#N/A	0.431955	0.398095	0.617865	#N/A	1.41242	16	ENSG00000153179	RASSF3	protein_coding	Ras association domain family member 3 [Source:HGNC Symbol;Acc:HGNC:14271]
SIRPG	5.84236	#N/A	6.14391	4.34155	6.28767	3.99887	2.36299	2.0976	1.78625	6.71462	2.481	#N/A	6.82725	#N/A	#N/A	2.44959	#N/A	2.00074	3.33681	7.21237	#N/A	#N/A	0.833059	#N/A	#N/A	#N/A	#N/A	16	ENSG00000089012	SIRPG	protein_coding	signal regulatory protein gamma [Source:HGNC Symbol;Acc:HGNC:15757]
RAB10	0.548296	0.378057	0.40587	0.356453	0.788616	#N/A	#N/A	#N/A	#N/A	#N/A	#N/A	0.441893	#N/A	#N/A	#N/A	0.706929	0.775692	#N/A	0.784976	5.69077	0.577634	0.475802	0.599079	0.716533	0.738667	0.560342	#N/A	16	ENSG00000084733	RAB10	protein_coding	RAB10, member RAS oncogene family [Source:HGNC Symbol;Acc:HGNC:9759]
HAL	2.93891	#N/A	1.13575	3.52503	1.69346	#N/A	#N/A	#N/A	#N/A	#N/A	0.718699	5.43022	#N/A	#N/A	#N/A	3.03402	3.59121	#N/A	2.2002	5.44237	4.53271	5.16332	5.10526	5.56084	6.26755	3.82206	#N/A	16	ENSG00000084110	HAL	protein_coding	histidine ammonia-lyase [Source:HGNC Symbol;Acc:HGNC:4806]
DOCK5	9.55004	1.62289	7.04065	7.19265	9.00936	#N/A	#N/A	#N/A	#N/A	#N/A	#N/A	5.41387	#N/A	#N/A	#N/A	#N/A	2.07453	2.07115	4.99506	8.56178	7.77903	5.87241	2.72334	3.92822	3.14492	4.50781	#N/A	16	ENSG00000147459	DOCK5	protein_coding	dedicator of cytokinesis 5 [Source:HGNC Symbol;Acc:HGNC:23476]
CDH23	4.13801	1.33168	2.93647	2.57713	3.62475	#N/A	#N/A	#N/A	#N/A	#N/A	#N/A	1.50764	#N/A	#N/A	#N/A	2.27331	2.14546	#N/A	2.83783	8.57517	1.69837	1.91357	2.41717	2.89518	3.81947	2.29522	#N/A	16	ENSG00000107736	CDH23	protein_coding	cadherin related 23 [Source:HGNC Symbol;Acc:HGNC:13733]
ACTN1-DT	3.05487	0.202308	2.72662	#N/A	0.774496	1.47548	#N/A	#N/A	#N/A	3.58027	1.03126	0.982839	1.32341	#N/A	#N/A	4.0312	0.352492	#N/A	0.24376	#N/A	#N/A	2.35764	3.55548	3.0916	2.39981	#N/A	#N/A	16	ENSG00000259062	ACTN1-DT	lncRNA	ACTN1 divergent transcript [Source:HGNC Symbol;Acc:HGNC:20131]
MAU2	0.576579	#N/A	0.311708	0.456879	#N/A	#N/A	#N/A	#N/A	#N/A	0.235731	0.298593	0.429808	0.649888	#N/A	#N/A	0.307878	#N/A	#N/A	0.751806	9.0761	0.246008	0.267109	0.245269	0.546479	0.685947	0.461893	#N/A	16	ENSG00000129933	MAU2	protein_coding	MAU2 sister chromatid cohesion factor [Source:HGNC Symbol;Acc:HGNC:29140]
LYST	1.11316	0.619071	0.645169	0.994451	#N/A	#N/A	#N/A	#N/A	#N/A	#N/A	#N/A	1.47862	#N/A	#N/A	#N/A	0.654865	1.38682	1.94816	3.77033	7.41719	2.77976	2.21093	0.876854	1.64412	1.62781	#N/A	1.93784	16	ENSG00000143669	LYST	protein_coding	lysosomal trafficking regulator [Source:HGNC Symbol;Acc:HGNC:1968]
ALK	2.44563	0.608259	1.56763	1.39917	4.18353	0.738048	#N/A	#N/A	4.56663	#N/A	2.94029	#N/A	1.43767	#N/A	#N/A	0.5167	1.87932	2.13893	#N/A	6.15668	#N/A	0.581271	#N/A	0.453621	1.06448	#N/A	#N/A	16	ENSG00000171094	ALK	protein_coding	ALK receptor tyrosine kinase [Source:HGNC Symbol;Acc:HGNC:427]
DAPK1	6.97086	1.62882	7.40612	4.99997	6.21208	#N/A	#N/A	#N/A	#N/A	#N/A	#N/A	8.06603	#N/A	#N/A	#N/A	3.47438	2.81828	#N/A	0.950992	7.25602	8.50149	8.07564	7.62777	7.9516	6.98544	5.23538	#N/A	16	ENSG00000196730	DAPK1	protein_coding	death associated protein kinase 1 [Source:HGNC Symbol;Acc:HGNC:2674]
ZBTB16	3.79105	#N/A	4.34225	4.51312	#N/A	0.5495	#N/A	#N/A	1.0806	#N/A	3.01125	#N/A	1.30148	#N/A	#N/A	#N/A	#N/A	1.85997	4.94513	3.79523	1.46926	1.85438	1.19072	1.47103	1.38542	3.45618	#N/A	16	ENSG00000109906	ZBTB16	protein_coding	zinc finger and BTB domain containing 16 [Source:HGNC Symbol;Acc:HGNC:12930]
ATP6V1B2	2.47563	0.688421	1.99894	1.67194	2.06668	#N/A	#N/A	#N/A	#N/A	#N/A	#N/A	1.18828	#N/A	#N/A	#N/A	0.939365	0.980066	#N/A	2.53488	4.3415	1.80628	1.24265	1.09032	1.20591	0.739857	0.920429	#N/A	16	ENSG00000147416	ATP6V1B2	protein_coding	ATPase H+ transporting V1 subunit B2 [Source:HGNC Symbol;Acc:HGNC:854]
DHRS3	6.04476	0.728015	5.41519	4.20644	4.52932	3.81012	4.25926	2.87655	3.03422	4.64037	0.610201	#N/A	3.48727	#N/A	#N/A	#N/A	#N/A	1.3978	4.34428	4.38342	#N/A	0.941255	#N/A	#N/A	#N/A	#N/A	#N/A	16	ENSG00000162496	DHRS3	protein_coding	dehydrogenase/reductase 3 [Source:HGNC Symbol;Acc:HGNC:17693]
C13orf46#283199	2.21805	#N/A	1.66827	2.00493	2.47354	1.97428	2.87829	1.40747	2.02403	1.2519	2.6803	0.879607	2.5843	#N/A	#N/A	#N/A	#N/A	1.45067	0.916797	5.59384	#N/A	#N/A	#N/A	#N/A	#N/A	#N/A	1.45393	16	ENSG00000283199	C13orf46	protein_coding	chromosome 13 open reading frame 46 [Source:HGNC Symbol;Acc:HGNC:53786]
PECAM1	3.06831	1.37372	2.76785	3.08865	1.7766	#N/A	#N/A	#N/A	#N/A	#N/A	0.983772	3.21322	#N/A	#N/A	#N/A	2.65875	2.61392	#N/A	3.5207	6.64009	3.27468	4.62744	2.6842	3.37823	2.7803	#N/A	#N/A	16	ENSG00000261371	PECAM1	protein_coding	platelet and endothelial cell adhesion molecule 1 [Source:HGNC Symbol;Acc:HGNC:8823]
MAPKAPK3	2.90192	1.09121	2.62776	3.42308	3.53521	#N/A	#N/A	#N/A	#N/A	#N/A	#N/A	1.23982	#N/A	#N/A	#N/A	1.07472	2.19946	#N/A	2.08452	4.47747	1.32309	1.39695	1.78564	1.44041	0.934865	1.74531	#N/A	16	ENSG00000114738	MAPKAPK3	protein_coding	MAPK activated protein kinase 3 [Source:HGNC Symbol;Acc:HGNC:6888]
TRPC1	1.02445	0.630141	#N/A	#N/A	#N/A	3.63442	2.40982	3.20954	2.27533	1.30584	2.05788	#N/A	2.76604	#N/A	#N/A	1.76818	1.34275	1.50542	2.7019	6.5411	#N/A	#N/A	#N/A	#N/A	0.555032	2.71384	#N/A	16	ENSG00000144935	TRPC1	protein_coding	transient receptor potential cation channel subfamily C member 1 [Source:HGNC Symbol;Acc:HGNC:12333]
CD226	4.23903	0.552345	4.5815	5.18914	5.67564	5.72272	5.21669	3.06375	4.76496	3.98357	1.93998	#N/A	3.988	#N/A	#N/A	#N/A	#N/A	2.4046	2.83646	2.58414	#N/A	#N/A	#N/A	#N/A	#N/A	1.94788	#N/A	16	ENSG00000150637	CD226	protein_coding	CD226 molecule [Source:HGNC Symbol;Acc:HGNC:16961]
FNIP2	6.83474	0.839042	6.42914	4.94508	6.31578	#N/A	#N/A	#N/A	#N/A	#N/A	#N/A	1.16674	#N/A	#N/A	#N/A	0.470914	#N/A	0.539126	3.4042	6.41543	1.00971	1.00229	1.15591	1.36124	1.51409	1.00029	#N/A	16	ENSG00000052795	FNIP2	protein_coding	folliculin interacting protein 2 [Source:HGNC Symbol;Acc:HGNC:29280]
NFIL3	5.63416	1.88163	5.26393	3.1427	5.40601	#N/A	#N/A	#N/A	#N/A	#N/A	#N/A	1.89883	#N/A	#N/A	#N/A	#N/A	1.00732	1.42097	2.62992	6.08357	5.02569	3.28743	1.50581	2.1078	1.70946	1.78018	#N/A	16	ENSG00000165030	NFIL3	protein_coding	nuclear factor, interleukin 3 regulated [Source:HGNC Symbol;Acc:HGNC:7787]
LINC01505	2.26314	#N/A	1.95887	1.30583	#N/A	2.94891	3.20078	3.22419	2.75219	2.89021	1.62824	2.58783	3.17661	#N/A	#N/A	#N/A	#N/A	#N/A	3.3456	5.37347	2.56151	2.02085	#N/A	#N/A	#N/A	3.96124	#N/A	16	ENSG00000234323	LINC01505	lncRNA	long intergenic non-protein coding RNA 1505 [Source:HGNC Symbol;Acc:HGNC:51186]
HAPLN3	2.8263	#N/A	3.31822	4.03864	3.58505	5.43459	2.39101	4.80916	#N/A	6.00319	2.45305	#N/A	4.55503	#N/A	#N/A	1.91139	#N/A	2.0891	3.35847	5.94215	#N/A	#N/A	1.67824	#N/A	#N/A	#N/A	3.5903	16	ENSG00000140511	HAPLN3	protein_coding	hyaluronan and proteoglycan link protein 3 [Source:HGNC Symbol;Acc:HGNC:21446]
TIMP2	4.6524	1.69859	5.73683	4.19733	4.42227	#N/A	#N/A	#N/A	#N/A	#N/A	#N/A	8.31945	#N/A	#N/A	#N/A	4.44374	5.33514	#N/A	1.90726	8.56002	7.38451	6.34194	8.10559	9.57986	8.93577	6.91585	#N/A	16	ENSG00000035862	TIMP2	protein_coding	TIMP metallopeptidase inhibitor 2 [Source:HGNC Symbol;Acc:HGNC:11821]
MYO6	2.57004	0.737074	3.27781	2.99579	4.83349	5.53545	4.20075	3.0516	5.46179	4.22743	2.79769	#N/A	4.56466	#N/A	#N/A	#N/A	#N/A	#N/A	0.57985	7.03323	#N/A	0.752565	#N/A	#N/A	#N/A	2.26017	#N/A	16	ENSG00000196586	MYO6	protein_coding	myosin VI [Source:HGNC Symbol;Acc:HGNC:7605]
#233547	3.28994	#N/A	3.91901	1.08873	3.32305	#N/A	#N/A	#N/A	#N/A	#N/A	3.22541	1.90652	#N/A	#N/A	#N/A	1.55411	1.3026	#N/A	0.794371	0.732752	3.78342	2.45407	1.97178	3.24056	2.73442	0.648834	#N/A	16	ENSG00000233547		lncRNA	novel transcript
CASC19	1.84391	#N/A	1.77682	2.18132	#N/A	5.20553	2.66648	3.43055	4.62574	5.04513	2.80627	#N/A	3.6163	#N/A	#N/A	1.13128	1.95003	1.91672	3.30953	6.05058	#N/A	#N/A	#N/A	#N/A	#N/A	#N/A	2.44327	16	ENSG00000254166	CASC19	lncRNA	cancer susceptibility 19 [Source:HGNC Symbol;Acc:HGNC:49476]
APAF1	0.783785	0.608097	0.617115	0.772592	1.25415	#N/A	#N/A	#N/A	#N/A	#N/A	#N/A	0.816999	#N/A	#N/A	#N/A	0.634265	#N/A	#N/A	1.50689	6.70269	1.0751	0.570553	0.585495	0.772617	0.776406	0.516056	1.41803	16	ENSG00000120868	APAF1	protein_coding	apoptotic peptidase activating factor 1 [Source:HGNC Symbol;Acc:HGNC:576]
ANKRD50	3.83153	0.949952	4.8323	2.42025	2.97453	#N/A	#N/A	#N/A	#N/A	#N/A	#N/A	6.35633	#N/A	#N/A	#N/A	4.96699	4.13193	#N/A	4.49922	4.64818	7.33064	7.63892	10.7127	7.67037	4.1826	4.14745	#N/A	16	ENSG00000151458	ANKRD50	protein_coding	ankyrin repeat domain containing 50 [Source:HGNC Symbol;Acc:HGNC:29223]
ABHD17A	0.594026	0.533539	1.50997	#N/A	1.50146	1.35788	1.14434	1.86068	2.01271	1.34139	1.44799	#N/A	0.596572	#N/A	#N/A	#N/A	#N/A	1.10849	1.86651	1.96687	0.566575	0.509282	#N/A	#N/A	#N/A	#N/A	#N/A	16	ENSG00000129968	ABHD17A	protein_coding	abhydrolase domain containing 17A, depalmitoylase [Source:HGNC Symbol;Acc:HGNC:28756]
IL27	3.21456	#N/A	3.3953	1.29987	3.21842	#N/A	#N/A	0.337832	#N/A	1.07677	#N/A	2.14758	#N/A	#N/A	#N/A	#N/A	1.48074	0.889574	0.939027	0.899973	3.12705	2.91791	1.73815	2.52896	3.24841	#N/A	#N/A	16	ENSG00000197272	IL27	protein_coding	interleukin 27 [Source:HGNC Symbol;Acc:HGNC:19157]
PILRB	0.750379	#N/A	0.620451	#N/A	#N/A	0.893715	1.33275	1.39137	1.37139	0.985305	0.690261	#N/A	1.55289	#N/A	#N/A	#N/A	0.540773	#N/A	0.879594	5.44917	0.305693	0.637252	#N/A	0.233288	0.369649	#N/A	#N/A	16	ENSG00000121716	PILRB	protein_coding	paired immunoglobin like type 2 receptor beta [Source:HGNC Symbol;Acc:HGNC:18297]
EHBP1L1	0.88876	0.60932	1.01136	#N/A	1.00632	#N/A	#N/A	#N/A	#N/A	#N/A	#N/A	0.835147	#N/A	#N/A	#N/A	0.875323	1.27715	1.06998	0.90678	5.69527	1.00005	0.925061	1.00892	0.951851	0.83643	1.15913	#N/A	16	ENSG00000173442	EHBP1L1	protein_coding	EH domain binding protein 1 like 1 [Source:HGNC Symbol;Acc:HGNC:30682]
TTYH2	4.14409	0.968827	4.56737	5.02105	3.6015	#N/A	#N/A	#N/A	#N/A	#N/A	#N/A	1.87784	#N/A	#N/A	#N/A	1.59896	1.22459	#N/A	3.7016	6.79094	0.839439	0.413458	0.639897	0.645758	1.14507	1.26115	#N/A	16	ENSG00000141540	TTYH2	protein_coding	tweety family member 2 [Source:HGNC Symbol;Acc:HGNC:13877]
RASA1	0.514912	#N/A	0.278248	0.53851	#N/A	0.280533	0.685734	#N/A	0.704975	#N/A	0.476945	#N/A	0.476336	#N/A	#N/A	0.212426	0.63152	0.318897	0.551008	6.81463	#N/A	#N/A	0.241911	0.287645	0.757412	#N/A	#N/A	16	ENSG00000145715	RASA1	protein_coding	RAS p21 protein activator 1 [Source:HGNC Symbol;Acc:HGNC:9871]
NR6A1	2.95469	1.11404	2.72408	2.80933	2.99467	#N/A	#N/A	#N/A	#N/A	#N/A	#N/A	3.17831	#N/A	#N/A	#N/A	#N/A	0.789522	0.990922	1.51847	5.81502	4.64503	3.67538	1.0011	2.187	2.63856	3.46597	#N/A	16	ENSG00000148200	NR6A1	protein_coding	nuclear receptor subfamily 6 group A member 1 [Source:HGNC Symbol;Acc:HGNC:7985]
CD2	4.14578	0.719089	6.67173	5.95901	6.0204	6.63842	4.91742	3.79431	3.56206	7.63522	2.31262	#N/A	4.47398	#N/A	#N/A	#N/A	#N/A	2.60331	2.87056	4.73888	#N/A	#N/A	#N/A	#N/A	#N/A	#N/A	1.61719	16	ENSG00000116824	CD2	protein_coding	CD2 molecule [Source:HGNC Symbol;Acc:HGNC:1639]
MBNL1-AS1	2.70619	#N/A	1.27504	1.8036	1.076	0.478696	#N/A	#N/A	1.20818	2.14541	#N/A	#N/A	3.38719	#N/A	#N/A	0.389346	1.55884	1.33389	2.70847	6.16957	#N/A	#N/A	#N/A	0.327467	1.3381	0.975065	#N/A	16	ENSG00000229619	MBNL1-AS1	lncRNA	MBNL1 antisense RNA 1 [Source:HGNC Symbol;Acc:HGNC:44584]
#272211	1.04982	0.300937	0.635934	#N/A	0.471681	#N/A	#N/A	#N/A	#N/A	#N/A	#N/A	0.550819	0.729698	#N/A	#N/A	1.21744	1.46913	#N/A	1.19007	10.1584	#N/A	0.399951	0.966559	0.757657	1.61378	1.35757	1.09126	16	ENSG00000272211		lncRNA	novel transcript, antisense to STK17B
THSD8	3.68082	1.05622	4.33566	3.60416	4.27128	#N/A	#N/A	#N/A	#N/A	#N/A	#N/A	4.31544	#N/A	#N/A	#N/A	2.85987	1.05802	#N/A	2.83343	1.76463	3.51959	3.51825	3.90591	4.58026	2.65895	2.83582	#N/A	16	ENSG00000284491	THSD8	protein_coding	thrombospondin type 1 domain containing 8 [Source:HGNC Symbol;Acc:HGNC:53785]
#234261	3.95855	0.56182	1.96856	3.64232	2.09091	#N/A	#N/A	#N/A	#N/A	#N/A	0.624821	1.98142	#N/A	#N/A	#N/A	3.33259	#N/A	1.83474	3.10343	6.74753	1.29888	1.18225	3.86658	2.31839	4.37313	#N/A	#N/A	16	ENSG00000234261		lncRNA	novel transcript
MNDA	3.01292	2.87066	5.92642	4.11498	6.87852	#N/A	#N/A	#N/A	#N/A	#N/A	#N/A	9.43301	#N/A	#N/A	#N/A	6.72022	7.90206	#N/A	6.11669	6.00137	14.2571	7.54303	13.5103	8.49649	5.5898	7.85773	#N/A	16	ENSG00000163563	MNDA	protein_coding	myeloid cell nuclear differentiation antigen [Source:HGNC Symbol;Acc:HGNC:7183]
PIK3CD-AS2	0.833554	#N/A	0.413383	#N/A	0.581751	0.549016	0.784579	#N/A	#N/A	0.323429	1.19493	0.450721	1.65392	#N/A	#N/A	0.524787	#N/A	#N/A	2.37554	7.23159	#N/A	0.493417	0.359398	0.722308	1.1022	#N/A	#N/A	16	ENSG00000231789	PIK3CD-AS2	lncRNA	PIK3CD antisense RNA 2 [Source:HGNC Symbol;Acc:HGNC:51334]
TBC1D8	5.59753	1.59336	3.32118	3.27755	3.82197	#N/A	#N/A	#N/A	#N/A	#N/A	#N/A	3.60946	#N/A	#N/A	#N/A	2.8582	4.39148	#N/A	3.04672	10.004	3.79533	3.56568	4.27247	5.06039	4.30523	3.13362	#N/A	16	ENSG00000204634	TBC1D8	protein_coding	TBC1 domain family member 8 [Source:HGNC Symbol;Acc:HGNC:17791]
GABARAPL1	6.98857	1.48957	7.10515	3.96092	7.35504	#N/A	#N/A	#N/A	#N/A	#N/A	#N/A	0.703809	#N/A	#N/A	0.435122	0.60615	2.11028	1.55357	5.91421	6.25663	1.31571	0.7893	#N/A	0.611111	#N/A	1.54459	#N/A	16	ENSG00000139112	GABARAPL1	protein_coding	GABA type A receptor associated protein like 1 [Source:HGNC Symbol;Acc:HGNC:4068]
ERICH1#104714	0.374562	#N/A	0.253703	0.610327	#N/A	#N/A	#N/A	#N/A	#N/A	#N/A	0.56553	0.534938	#N/A	#N/A	#N/A	0.554309	0.917819	0.606752	0.643716	7.04881	0.417831	0.385061	0.394418	0.528398	0.704263	0.513273	#N/A	16	ENSG00000104714	ERICH1	protein_coding	glutamate rich 1 [Source:HGNC Symbol;Acc:HGNC:27234]
DIP2C	0.958263	#N/A	0.831697	2.44046	#N/A	4.3847	2.4982	2.21177	3.53302	4.33654	3.85134	#N/A	4.14314	#N/A	#N/A	0.978419	#N/A	1.39915	1.2004	6.71609	#N/A	#N/A	#N/A	#N/A	0.644387	1.0979	#N/A	16	ENSG00000151240	DIP2C	protein_coding	disco interacting protein 2 homolog C [Source:HGNC Symbol;Acc:HGNC:29150]
WDR74	0.754811	0.468147	0.917112	0.796959	0.803829	#N/A	#N/A	#N/A	#N/A	0.668006	#N/A	0.674023	#N/A	#N/A	#N/A	1.02356	1.00856	#N/A	#N/A	5.07604	0.822605	1.05329	1.26123	1.05251	1.00313	1.87736	#N/A	16	ENSG00000133316	WDR74	protein_coding	WD repeat domain 74 [Source:HGNC Symbol;Acc:HGNC:25529]
MLLT6#275023	0.595814	#N/A	0.797469	0.525536	0.641725	1.25186	1.87557	1.31364	1.11704	2.10903	1.4269	#N/A	1.70823	#N/A	#N/A	#N/A	0.488387	0.693378	1.16288	6.82084	#N/A	#N/A	#N/A	#N/A	#N/A	0.473071	#N/A	16	ENSG00000275023	MLLT6	protein_coding	MLLT6, PHD finger containing [Source:HGNC Symbol;Acc:HGNC:7138]
ARHGAP27#159314	0.798881	0.724231	0.820957	#N/A	1.3445	#N/A	#N/A	#N/A	#N/A	#N/A	#N/A	1.71102	#N/A	#N/A	#N/A	0.517522	1.30425	#N/A	1.03638	8.28804	1.97702	1.8283	1.30372	1.50627	1.44692	1.43752	2.06884	16	ENSG00000159314	ARHGAP27	protein_coding	Rho GTPase activating protein 27 [Source:HGNC Symbol;Acc:HGNC:31813]
PGS1	0.852655	0.427912	0.756441	0.986359	0.645208	#N/A	#N/A	#N/A	#N/A	#N/A	0.324733	0.725478	#N/A	#N/A	#N/A	0.749581	0.954253	#N/A	0.968581	5.87319	0.584238	0.680703	0.767858	0.816458	0.857294	#N/A	#N/A	16	ENSG00000087157	PGS1	protein_coding	phosphatidylglycerophosphate synthase 1 [Source:HGNC Symbol;Acc:HGNC:30029]
SNX30	1.71009	0.844273	1.68724	0.805883	0.994852	#N/A	#N/A	#N/A	#N/A	#N/A	#N/A	#N/A	#N/A	#N/A	#N/A	1.82177	2.18382	1.09577	1.77898	6.34213	1.48285	1.09894	1.15578	1.47531	1.62649	2.29948	#N/A	16	ENSG00000148158	SNX30	protein_coding	sorting nexin family member 30 [Source:HGNC Symbol;Acc:HGNC:23685]
SULT1A1	3.30162	1.05998	2.38099	3.66645	4.37095	#N/A	#N/A	#N/A	#N/A	#N/A	#N/A	0.937262	#N/A	#N/A	#N/A	2.0001	0.842397	1.32852	#N/A	4.66257	0.709501	1.24793	1.43948	1.54957	1.34575	1.07779	#N/A	16	ENSG00000196502	SULT1A1	protein_coding	sulfotransferase family 1A member 1 [Source:HGNC Symbol;Acc:HGNC:11453]
PRKX	0.537631	#N/A	0.582832	#N/A	0.749346	0.279954	0.634106	0.664025	0.558772	0.282938	0.730629	#N/A	0.509961	#N/A	#N/A	#N/A	0.510211	#N/A	1.40772	9.96734	#N/A	#N/A	#N/A	#N/A	0.327486	0.743411	1.64437	16	ENSG00000183943	PRKX	protein_coding	protein kinase X-linked [Source:HGNC Symbol;Acc:HGNC:9441]
COX19	0.511971	0.329997	0.356512	#N/A	0.697857	#N/A	#N/A	#N/A	#N/A	0.542402	#N/A	0.304641	0.39223	#N/A	#N/A	0.480378	0.854846	#N/A	0.835641	4.92865	0.219524	0.371604	0.381732	0.473065	0.484629	#N/A	#N/A	16	ENSG00000240230	COX19	protein_coding	cytochrome c oxidase assembly factor COX19 [Source:HGNC Symbol;Acc:HGNC:28074]
DHX34	0.778127	0.705535	0.584764	#N/A	0.893081	#N/A	#N/A	#N/A	#N/A	#N/A	0.677688	0.844968	#N/A	#N/A	#N/A	0.729895	1.39387	#N/A	0.751612	7.80766	0.689854	1.01518	0.7672	0.953516	1.02958	1.2411	#N/A	16	ENSG00000134815	DHX34	protein_coding	DExH-box helicase 34 [Source:HGNC Symbol;Acc:HGNC:16719]
FGR	1.09278	0.846473	1.55243	#N/A	1.60161	#N/A	#N/A	#N/A	#N/A	#N/A	#N/A	3.63568	#N/A	#N/A	#N/A	#N/A	1.99654	1.84866	3.21148	5.88479	6.2687	4.72721	1.26631	1.89497	1.18194	4.70024	3.01834	16	ENSG00000000938	FGR	protein_coding	FGR proto-oncogene, Src family tyrosine kinase [Source:HGNC Symbol;Acc:HGNC:3697]
CTSB#164733	2.07225	0.754986	2.3233	1.60471	2.33275	#N/A	#N/A	#N/A	#N/A	#N/A	#N/A	2.88348	#N/A	#N/A	#N/A	3.42471	1.39424	#N/A	2.94877	8.65887	1.46734	1.07291	4.30581	1.54867	1.79819	1.12737	#N/A	16	ENSG00000164733	CTSB	protein_coding	cathepsin B [Source:HGNC Symbol;Acc:HGNC:2527]
ADAMTSL4-AS2	2.38928	#N/A	3.42418	1.56667	3.43397	#N/A	#N/A	#N/A	#N/A	#N/A	#N/A	0.939239	#N/A	#N/A	#N/A	2.47773	1.35276	1.1621	2.2244	4.92227	2.17112	1.78857	2.31288	2.27598	2.45665	1.32848	#N/A	16	ENSG00000237781	ADAMTSL4-AS2	lncRNA	ADAMTSL4 antisense RNA 2 [Source:HGNC Symbol;Acc:HGNC:40895]
LYZ	7.32005	#N/A	7.61394	6.68654	7.64789	#N/A	#N/A	#N/A	#N/A	#N/A	#N/A	11.5369	#N/A	#N/A	#N/A	6.82925	10.0661	#N/A	6.89982	2.32904	10.5585	9.6788	9.91574	7.89352	6.32534	9.90004	4.42726	16	ENSG00000090382	LYZ	protein_coding	lysozyme [Source:HGNC Symbol;Acc:HGNC:6740]
FAM13A	2.94337	0.360296	2.85526	3.99233	3.40771	#N/A	#N/A	#N/A	#N/A	0.841836	#N/A	1.68779	#N/A	#N/A	0.220103	1.93164	2.05005	#N/A	2.49445	9.11565	#N/A	#N/A	2.22554	1.15473	2.29869	2.8486	#N/A	16	ENSG00000138640	FAM13A	protein_coding	family with sequence similarity 13 member A [Source:HGNC Symbol;Acc:HGNC:19367]
IL11RA	1.8511	#N/A	1.66046	1.67571	1.58351	0.714637	#N/A	#N/A	1.47018	1.63416	1.18391	#N/A	1.92159	#N/A	#N/A	0.608184	0.850625	0.966305	1.81856	6.72172	#N/A	#N/A	0.667456	#N/A	0.927523	#N/A	#N/A	16	ENSG00000137070	IL11RA	protein_coding	interleukin 11 receptor subunit alpha [Source:HGNC Symbol;Acc:HGNC:5967]
FRMD3	1.49074	0.685602	1.20386	0.92483	0.724231	#N/A	#N/A	#N/A	#N/A	#N/A	1.46333	#N/A	#N/A	#N/A	#N/A	0.448907	1.69866	1.07962	2.06122	2.89317	0.587151	#N/A	0.911902	1.19777	1.41959	1.23111	#N/A	16	ENSG00000172159	FRMD3	protein_coding	FERM domain containing 3 [Source:HGNC Symbol;Acc:HGNC:24125]
AFAP1	4.46584	#N/A	3.79038	4.41271	3.05671	1.26947	1.28521	#N/A	1.24468	3.13782	2.495	#N/A	3.68526	#N/A	#N/A	0.385167	1.53421	1.38976	3.49204	2.43581	#N/A	#N/A	#N/A	#N/A	#N/A	1.6383	#N/A	16	ENSG00000196526	AFAP1	protein_coding	actin filament associated protein 1 [Source:HGNC Symbol;Acc:HGNC:24017]
MAP3K20	1.38649	1.0513	1.06887	0.592444	1.19994	#N/A	#N/A	#N/A	#N/A	#N/A	#N/A	2.18484	#N/A	#N/A	#N/A	2.64364	#N/A	1.38148	2.06021	5.72436	3.81725	2.53988	1.93588	2.34709	2.13836	3.56972	#N/A	16	ENSG00000091436	MAP3K20	protein_coding	mitogen-activated protein kinase kinase kinase 20 [Source:HGNC Symbol;Acc:HGNC:17797]
CD300C	2.81657	#N/A	5.67023	1.38792	3.3971	#N/A	#N/A	#N/A	#N/A	#N/A	#N/A	3.97383	#N/A	#N/A	#N/A	3.19951	1.65401	1.43594	1.05899	1.138	9.84981	5.64138	5.7399	6.5191	4.70216	0.937573	#N/A	16	ENSG00000167850	CD300C	protein_coding	CD300c molecule [Source:HGNC Symbol;Acc:HGNC:19320]
CTSW	3.02808	#N/A	6.08259	4.18776	6.56691	5.9786	4.10996	3.99456	5.77442	5.43605	3.29136	#N/A	6.83351	#N/A	#N/A	#N/A	#N/A	2.28687	2.70456	2.97987	1.43863	#N/A	#N/A	#N/A	#N/A	1.091	#N/A	16	ENSG00000172543	CTSW	protein_coding	cathepsin W [Source:HGNC Symbol;Acc:HGNC:2546]
TNK2	0.769222	#N/A	0.316482	0.621661	0.666705	#N/A	#N/A	#N/A	#N/A	#N/A	#N/A	0.762871	0.24042	#N/A	#N/A	0.538175	0.87259	#N/A	0.763595	5.74388	0.73689	0.695721	0.814987	1.09921	1.18321	1.39623	#N/A	16	ENSG00000061938	TNK2	protein_coding	tyrosine kinase non receptor 2 [Source:HGNC Symbol;Acc:HGNC:19297]
NECTIN3	2.89638	#N/A	4.23405	4.51248	4.31789	5.65117	3.57696	1.77262	2.8264	4.54637	1.98712	#N/A	6.14714	#N/A	#N/A	0.61458	#N/A	1.08847	1.77038	4.52737	#N/A	#N/A	#N/A	#N/A	#N/A	3.71223	#N/A	16	ENSG00000177707	NECTIN3	protein_coding	nectin cell adhesion molecule 3 [Source:HGNC Symbol;Acc:HGNC:17664]
TNFSF13B	3.53572	1.1637	2.88619	2.73687	3.43016	#N/A	#N/A	#N/A	#N/A	#N/A	#N/A	2.29423	#N/A	#N/A	#N/A	2.83501	2.87313	#N/A	4.35441	5.67963	2.46003	2.34495	4.9008	3.15686	5.56106	2.70546	#N/A	16	ENSG00000102524	TNFSF13B	protein_coding	TNF superfamily member 13b [Source:HGNC Symbol;Acc:HGNC:11929]
ADGRE3	1.895	0.726214	1.27241	1.57264	#N/A	#N/A	#N/A	#N/A	#N/A	#N/A	#N/A	4.75448	#N/A	#N/A	#N/A	3.8296	6.18531	1.85055	2.52974	6.31065	6.39775	5.38496	6.06507	7.26393	6.19915	4.57789	#N/A	16	ENSG00000131355	ADGRE3	protein_coding	adhesion G protein-coupled receptor E3 [Source:HGNC Symbol;Acc:HGNC:23647]
NHSL1	5.33009	1.39105	4.05231	3.79061	3.43549	#N/A	#N/A	#N/A	#N/A	#N/A	#N/A	5.34852	#N/A	#N/A	#N/A	3.27248	3.49986	#N/A	2.37589	5.09918	7.73194	8.2966	7.48991	8.233	7.11849	5.4995	#N/A	16	ENSG00000135540	NHSL1	protein_coding	NHS like 1 [Source:HGNC Symbol;Acc:HGNC:21021]
TSPAN4	2.92072	1.68067	3.37895	2.6473	2.80908	#N/A	#N/A	#N/A	#N/A	#N/A	#N/A	2.68718	#N/A	#N/A	#N/A	0.745457	#N/A	1.1225	3.29649	4.57389	2.17641	2.98727	3.3365	2.1141	1.54323	2.53001	#N/A	16	ENSG00000214063	TSPAN4	protein_coding	tetraspanin 4 [Source:HGNC Symbol;Acc:HGNC:11859]
SEMA3A	1.4812	#N/A	1.66579	1.48537	2.08233	1.74949	#N/A	#N/A	#N/A	#N/A	1.77186	1.33963	#N/A	#N/A	#N/A	1.59341	1.45033	1.1722	1.98076	4.38109	#N/A	2.07338	2.57058	1.82061	2.81659	#N/A	#N/A	16	ENSG00000075213	SEMA3A	protein_coding	semaphorin 3A [Source:HGNC Symbol;Acc:HGNC:10723]
MIR29B2CHG	0.454897	0.347964	#N/A	#N/A	0.680773	#N/A	#N/A	#N/A	#N/A	#N/A	0.4113	0.725262	#N/A	#N/A	#N/A	0.577653	0.890244	0.991169	0.868352	5.73136	0.219026	0.542911	0.343128	0.531329	0.745558	1.09509	#N/A	16	ENSG00000203709	MIR29B2CHG	lncRNA	MIR29B2 and MIR29C host gene [Source:HGNC Symbol;Acc:HGNC:32018]
ATP2B1-AS1	0.836066	0.906511	#N/A	0.782296	0.818351	#N/A	#N/A	#N/A	#N/A	#N/A	#N/A	3.26941	#N/A	#N/A	#N/A	2.93759	3.65523	1.69749	1.96904	8.03393	4.85735	4.19473	4.69861	4.84093	4.11838	4.31217	#N/A	16	ENSG00000271614	ATP2B1-AS1	lncRNA	ATP2B1 antisense RNA 1 [Source:HGNC Symbol;Acc:HGNC:27883]
MCL1	0.842194	0.999253	1.69948	#N/A	2.10512	#N/A	#N/A	#N/A	#N/A	#N/A	#N/A	1.1687	#N/A	#N/A	#N/A	1.5252	1.28647	0.83371	0.472604	6.95767	1.20328	0.788273	1.89317	0.828505	#N/A	0.796429	1.65903	16	ENSG00000143384	MCL1	protein_coding	MCL1 apoptosis regulator, BCL2 family member [Source:HGNC Symbol;Acc:HGNC:6943]
CASK	0.475567	#N/A	#N/A	2.48415	0.449093	1.09769	0.907384	1.3275	1.58257	1.75048	0.957476	#N/A	1.65718	#N/A	#N/A	0.990439	#N/A	0.856733	0.652036	10.819	#N/A	#N/A	#N/A	#N/A	0.306518	#N/A	1.36377	16	ENSG00000147044	CASK	protein_coding	calcium/calmodulin dependent serine protein kinase [Source:HGNC Symbol;Acc:HGNC:1497]
MYO10	3.38985	0.910036	3.52345	#N/A	1.26357	#N/A	#N/A	#N/A	#N/A	#N/A	1.42391	3.84213	#N/A	#N/A	#N/A	2.84636	1.7257	#N/A	4.95319	2.97823	1.80712	3.38826	5.39368	3.63015	2.94949	2.04972	#N/A	16	ENSG00000145555	MYO10	protein_coding	myosin X [Source:HGNC Symbol;Acc:HGNC:7593]
FLT3	4.45463	#N/A	4.42388	4.84077	4.46114	#N/A	#N/A	#N/A	#N/A	1.52156	#N/A	5.21129	#N/A	#N/A	#N/A	3.68991	2.99237	#N/A	2.31112	6.43732	7.24718	5.80868	6.93431	7.80599	6.03566	2.78005	#N/A	16	ENSG00000122025	FLT3	protein_coding	fms related receptor tyrosine kinase 3 [Source:HGNC Symbol;Acc:HGNC:3765]
GNAO1	2.38153	#N/A	2.64267	2.99082	5.01585	5.11635	2.48212	2.31833	3.56869	5.24065	1.88945	#N/A	4.66187	#N/A	#N/A	0.778857	#N/A	1.42206	3.18255	1.95389	#N/A	#N/A	#N/A	#N/A	#N/A	2.73062	#N/A	16	ENSG00000087258	GNAO1	protein_coding	G protein subunit alpha o1 [Source:HGNC Symbol;Acc:HGNC:4389]
MS4A3#149516	0.170952	0.0238262	0.192673	#N/A	#N/A	0.140758	#N/A	#N/A	#N/A	0.127069	0.0824792	0.0747404	0.169129	#N/A	0.00119776	0.0978944	#N/A	0.0563092	#N/A	#N/A	0.242789	0.0981371	0.952089	0.260309	0.127621	#N/A	#N/A	16	ENSG00000149516	MS4A3	protein_coding	membrane spanning 4-domains A3 [Source:HGNC Symbol;Acc:HGNC:7317]
RNF144B	1.97545	1.29083	1.81067	1.55001	1.02318	#N/A	#N/A	#N/A	#N/A	#N/A	#N/A	7.5843	#N/A	#N/A	#N/A	5.13991	5.59761	#N/A	5.30625	6.04126	9.14856	9.18925	9.18295	8.93919	6.87542	4.92844	#N/A	16	ENSG00000137393	RNF144B	protein_coding	ring finger protein 144B [Source:HGNC Symbol;Acc:HGNC:21578]
ADAP2	1.5272	0.950373	1.51875	#N/A	1.73521	#N/A	#N/A	#N/A	#N/A	#N/A	#N/A	5.54466	#N/A	#N/A	#N/A	4.11328	4.06196	1.06168	2.81711	7.99607	7.34077	5.2483	7.27038	9.54784	7.00555	4.5121	#N/A	16	ENSG00000184060	ADAP2	protein_coding	ArfGAP with dual PH domains 2 [Source:HGNC Symbol;Acc:HGNC:16487]
CSF1R	8.38978	1.885	8.67292	4.33698	7.19137	#N/A	#N/A	#N/A	#N/A	#N/A	#N/A	9.69182	#N/A	#N/A	#N/A	5.18479	8.23129	#N/A	4.29667	6.29999	10.6906	8.72899	8.5806	8.91392	8.04705	8.05627	#N/A	16	ENSG00000182578	CSF1R	protein_coding	colony stimulating factor 1 receptor [Source:HGNC Symbol;Acc:HGNC:2433]
NDE1#072864	0.443649	#N/A	#N/A	0.515995	0.451573	#N/A	#N/A	#N/A	#N/A	0.284098	0.521967	0.442398	0.400445	#N/A	#N/A	0.339165	0.446492	0.959148	1.11995	6.97585	#N/A	0.221032	0.375293	0.465018	0.696308	#N/A	#N/A	16	ENSG00000072864	NDE1	protein_coding	nudE neurodevelopment protein 1 [Source:HGNC Symbol;Acc:HGNC:17619]
FMNL2	1.58491	#N/A	1.57199	#N/A	2.48111	#N/A	2.05983	1.5068	#N/A	#N/A	#N/A	6.26779	#N/A	#N/A	#N/A	4.27712	3.29376	#N/A	1.60959	6.93852	4.99254	4.19948	6.56159	6.61383	5.89664	5.56855	#N/A	16	ENSG00000157827	FMNL2	protein_coding	formin like 2 [Source:HGNC Symbol;Acc:HGNC:18267]
FHIT	0.747369	#N/A	0.455515	#N/A	#N/A	#N/A	0.657832	#N/A	1.47283	1.51066	#N/A	1.53703	1.06192	#N/A	#N/A	1.50831	0.876217	0.514234	0.447026	9.01345	#N/A	#N/A	2.03937	1.15408	2.07736	0.809242	#N/A	16	ENSG00000189283	FHIT	protein_coding	fragile histidine triad diadenosine triphosphatase [Source:HGNC Symbol;Acc:HGNC:3701]
CYLD	0.447702	#N/A	0.424395	0.645241	0.51181	0.512798	0.620141	#N/A	#N/A	0.554408	0.258438	#N/A	0.455877	#N/A	#N/A	0.340333	0.700894	0.72512	0.735315	9.95983	#N/A	#N/A	0.247707	#N/A	#N/A	#N/A	0.941762	16	ENSG00000083799	CYLD	protein_coding	CYLD lysine 63 deubiquitinase [Source:HGNC Symbol;Acc:HGNC:2584]
NDST1	1.47911	0.765958	1.57354	#N/A	2.62114	#N/A	#N/A	#N/A	#N/A	#N/A	#N/A	6.0619	#N/A	#N/A	#N/A	4.07375	3.25522	1.1532	1.27853	3.96424	7.23138	7.78839	6.68838	9.67864	6.01866	5.28737	#N/A	16	ENSG00000070614	NDST1	protein_coding	N-deacetylase and N-sulfotransferase 1 [Source:HGNC Symbol;Acc:HGNC:7680]
CTTNBP2NL	2.2296	1.28264	1.70452	2.86543	2.08647	#N/A	#N/A	#N/A	#N/A	#N/A	#N/A	6.77925	#N/A	#N/A	#N/A	3.20886	2.90629	#N/A	1.92807	2.91468	6.85543	2.47321	6.25987	5.51726	3.75838	4.62705	#N/A	16	ENSG00000143079	CTTNBP2NL	protein_coding	CTTNBP2 N-terminal like [Source:HGNC Symbol;Acc:HGNC:25330]
APLP2	1.8943	0.938668	2.95609	2.47776	#N/A	#N/A	#N/A	#N/A	#N/A	#N/A	#N/A	3.70502	#N/A	#N/A	#N/A	1.14478	1.21093	1.62993	4.06579	5.6102	5.36024	3.77516	2.92546	1.89264	1.67572	2.72592	#N/A	16	ENSG00000084234	APLP2	protein_coding	amyloid beta precursor like protein 2 [Source:HGNC Symbol;Acc:HGNC:598]
LGALS2	2.91389	1.57092	7.61886	4.20388	5.4605	#N/A	#N/A	#N/A	#N/A	#N/A	#N/A	6.25845	#N/A	#N/A	#N/A	6.94252	2.02027	#N/A	4.65639	2.55163	9.34763	7.92147	7.71916	8.00948	3.93097	4.34394	#N/A	16	ENSG00000100079	LGALS2	protein_coding	galectin 2 [Source:HGNC Symbol;Acc:HGNC:6562]
CCL4#275302	1.92257	#N/A	5.26774	5.4252	4.51233	2.79004	#N/A	1.11776	#N/A	4.1174	2.65124	#N/A	2.77748	#N/A	#N/A	#N/A	#N/A	1.19377	1.09487	4.29013	2.90123	0.820007	#N/A	#N/A	#N/A	1.36722	0.845653	16	ENSG00000275302	CCL4	protein_coding	C-C motif chemokine ligand 4 [Source:HGNC Symbol;Acc:HGNC:10630]
#287124	1.3558	0.656197	1.01513	#N/A	#N/A	#N/A	#N/A	#N/A	#N/A	#N/A	0.583696	2.16594	#N/A	#N/A	#N/A	3.0293	1.98147	1.56272	2.1878	5.79365	1.51467	1.18421	2.97919	2.46708	3.95289	1.86111	#N/A	16	ENSG00000287124		lncRNA	novel transcript
TMEM63C	1.6057	0.948453	1.95372	#N/A	1.83183	0.931669	1.5404	#N/A	#N/A	#N/A	#N/A	2.0532	#N/A	#N/A	#N/A	2.31077	1.96491	#N/A	1.47277	5.18746	2.49509	1.56657	#N/A	0.935308	1.28198	1.38691	#N/A	16	ENSG00000165548	TMEM63C	protein_coding	transmembrane protein 63C [Source:HGNC Symbol;Acc:HGNC:23787]
KLF3-AS1	1.34734	#N/A	1.27886	#N/A	#N/A	2.6142	2.19053	2.85355	1.11331	2.12578	2.09383	#N/A	2.66665	#N/A	#N/A	#N/A	1.17208	1.20403	2.61202	6.90281	#N/A	0.661364	#N/A	0.367701	0.649876	#N/A	#N/A	16	ENSG00000231160	KLF3-AS1	lncRNA	KLF3 antisense RNA 1 [Source:HGNC Symbol;Acc:HGNC:25796]
MFSD12	0.595679	#N/A	0.748678	0.676755	0.664269	#N/A	#N/A	0.907045	#N/A	#N/A	#N/A	0.649813	#N/A	#N/A	#N/A	0.923031	1.00137	#N/A	0.769743	4.84546	0.310954	0.657474	0.783026	0.572631	1.04332	1.04034	#N/A	16	ENSG00000161091	MFSD12	protein_coding	major facilitator superfamily domain containing 12 [Source:HGNC Symbol;Acc:HGNC:28299]
HIF1A	0.546053	0.344584	0.345659	1.0782	#N/A	#N/A	#N/A	#N/A	#N/A	#N/A	#N/A	1.25854	#N/A	#N/A	#N/A	1.72241	1.48144	1.16484	2.08644	7.78197	1.05557	1.40734	1.85751	1.82166	2.23072	1.4456	#N/A	16	ENSG00000100644	HIF1A	protein_coding	hypoxia inducible factor 1 subunit alpha [Source:HGNC Symbol;Acc:HGNC:4910]
XPO6	0.303481	#N/A	0.199289	0.415696	#N/A	0.181701	#N/A	#N/A	#N/A	#N/A	0.840669	#N/A	0.42143	#N/A	#N/A	0.426094	0.408882	1.30891	1.45132	5.40454	#N/A	#N/A	0.183188	0.226446	0.366563	0.444175	1.65076	16	ENSG00000169180	XPO6	protein_coding	exportin 6 [Source:HGNC Symbol;Acc:HGNC:19733]
FCGRT	1.99899	1.18806	5.16477	4.03829	4.3454	#N/A	#N/A	#N/A	#N/A	#N/A	#N/A	7.2816	#N/A	#N/A	#N/A	4.72064	7.72946	#N/A	3.97628	7.86594	8.70597	6.2729	13.3506	5.78947	3.40058	7.861	#N/A	16	ENSG00000104870	FCGRT	protein_coding	Fc gamma receptor and transporter [Source:HGNC Symbol;Acc:HGNC:3621]
#271959	1.69353	1.71219	1.59415	1.13578	2.07992	3.21938	0.574464	#N/A	#N/A	#N/A	2.99964	1.87507	#N/A	#N/A	#N/A	2.738	1.35857	#N/A	#N/A	1.01745	#N/A	1.17716	2.77287	2.48021	3.0956	#N/A	#N/A	16	ENSG00000271959		lncRNA	novel transcript, antisense to MROH5
NUDT16-DT	1.45752	0.702692	1.32201	1.11863	2.26645	#N/A	#N/A	#N/A	#N/A	#N/A	#N/A	2.01752	#N/A	#N/A	#N/A	1.0338	2.84112	#N/A	2.64767	5.00994	1.02327	1.42716	2.54457	2.32198	2.48227	1.50356	#N/A	16	ENSG00000250608	NUDT16-DT	lncRNA	NUDT16 divergent transcript [Source:HGNC Symbol;Acc:HGNC:27947]
LINC02446	2.57745	0.802736	4.60941	3.17056	6.82049	4.22592	4.03935	3.99373	3.29961	5.10979	3.5388	1.71649	5.53809	#N/A	#N/A	#N/A	#N/A	#N/A	3.82558	5.00824	#N/A	#N/A	#N/A	#N/A	#N/A	0.998135	#N/A	16	ENSG00000256039	LINC02446	lncRNA	long intergenic non-protein coding RNA 2446 [Source:HGNC Symbol;Acc:HGNC:53378]
ZNF787	0.493988	0.488939	0.622219	0.779855	0.828882	#N/A	#N/A	#N/A	#N/A	#N/A	#N/A	1.23481	#N/A	#N/A	#N/A	0.822494	0.816104	#N/A	1.3056	5.20995	1.11985	1.13812	1.00727	1.15461	0.943749	0.919731	#N/A	16	ENSG00000142409	ZNF787	protein_coding	zinc finger protein 787 [Source:HGNC Symbol;Acc:HGNC:26998]
RBKS	1.14242	#N/A	0.615456	#N/A	1.1182	#N/A	#N/A	#N/A	#N/A	1.0395	#N/A	0.743731	#N/A	#N/A	#N/A	1.12987	1.37566	1.02386	0.980032	7.04767	0.663443	0.862442	0.826145	1.16218	1.29729	0.932626	#N/A	16	ENSG00000171174	RBKS	protein_coding	ribokinase [Source:HGNC Symbol;Acc:HGNC:30325]
#286895	1.2111	1.40045	1.53069	1.96646	2.14872	#N/A	#N/A	#N/A	#N/A	0.676069	#N/A	3.23089	#N/A	#N/A	#N/A	2.88924	1.5817	#N/A	#N/A	4.87511	1.95887	2.97164	3.69884	3.05581	2.75168	3.00802	#N/A	16	ENSG00000286895		lncRNA	novel transcript
ADGRB3	5.33755	#N/A	4.47412	3.02179	4.01532	#N/A	#N/A	#N/A	#N/A	#N/A	1.35836	6.23831	#N/A	#N/A	#N/A	3.82616	4.33739	#N/A	2.4706	6.4068	6.42228	9.62145	8.28945	6.10622	7.1346	6.63665	#N/A	16	ENSG00000135298	ADGRB3	protein_coding	adhesion G protein-coupled receptor B3 [Source:HGNC Symbol;Acc:HGNC:945]
#284882	1.9729	1.067	2.3839	2.09115	2.01854	#N/A	#N/A	#N/A	#N/A	#N/A	#N/A	7.18258	#N/A	#N/A	#N/A	3.58007	2.679	#N/A	1.34239	3.89098	6.77324	6.25411	6.74808	8.23985	6.01892	3.58379	#N/A	16	ENSG00000284882		lncRNA	novel transcript
EGR3	2.83173	#N/A	3.54898	#N/A	2.70806	#N/A	#N/A	#N/A	#N/A	1.26702	#N/A	7.57206	#N/A	#N/A	#N/A	3.71219	5.58205	1.48996	5.83649	5.16006	7.39434	5.31606	9.17843	7.84721	6.50213	5.95646	#N/A	16	ENSG00000179388	EGR3	protein_coding	early growth response 3 [Source:HGNC Symbol;Acc:HGNC:3240]
ASAH1	1.16739	0.803686	1.27382	#N/A	1.16447	#N/A	#N/A	#N/A	#N/A	#N/A	#N/A	5.19286	#N/A	#N/A	#N/A	2.5564	3.25063	1.78397	2.74955	3.78615	5.92037	5.43585	4.72814	4.61876	3.133	4.25048	#N/A	16	ENSG00000104763	ASAH1	protein_coding	N-acylsphingosine amidohydrolase 1 [Source:HGNC Symbol;Acc:HGNC:735]
MS4A7	1.88294	1.40463	3.45776	#N/A	3.28443	#N/A	#N/A	#N/A	#N/A	#N/A	#N/A	9.99832	#N/A	#N/A	#N/A	5.68919	8.46004	1.67493	5.24613	4.85884	11.0614	8.31982	9.71532	8.04126	6.69609	8.06254	#N/A	16	ENSG00000166927	MS4A7	protein_coding	membrane spanning 4-domains A7 [Source:HGNC Symbol;Acc:HGNC:13378]
YBX3	1.37706	#N/A	2.16031	1.96964	#N/A	#N/A	#N/A	#N/A	#N/A	0.532948	#N/A	6.48658	#N/A	#N/A	#N/A	4.11004	3.91177	2.32277	1.77274	2.9528	6.06709	5.46439	4.5189	6.60472	2.88516	2.10222	#N/A	16	ENSG00000060138	YBX3	protein_coding	Y-box binding protein 3 [Source:HGNC Symbol;Acc:HGNC:2428]
MYO3B	2.31312	#N/A	#N/A	1.51557	2.51156	4.82383	2.23987	2.22752	2.47406	3.82596	2.79045	2.66055	6.20631	#N/A	#N/A	#N/A	#N/A	2.25411	3.49863	2.85681	2.75555	#N/A	#N/A	#N/A	#N/A	1.90615	#N/A	16	ENSG00000071909	MYO3B	protein_coding	myosin IIIB [Source:HGNC Symbol;Acc:HGNC:15576]
FCGR2A	1.32429	1.07731	1.76025	#N/A	3.56528	#N/A	#N/A	#N/A	#N/A	#N/A	#N/A	8.90679	#N/A	#N/A	#N/A	3.2333	3.49302	1.68338	3.5858	3.77682	13.6718	9.97455	8.0225	7.62364	6.11159	7.36196	#N/A	16	ENSG00000143226	FCGR2A	protein_coding	Fc gamma receptor IIa [Source:HGNC Symbol;Acc:HGNC:3616]
LYNX1	1.18208	0.281785	0.279563	0.301918	0.646383	1.36571	#N/A	#N/A	#N/A	#N/A	0.101394	#N/A	#N/A	#N/A	#N/A	0.493124	0.341829	#N/A	0.24529	0.22093	4.90127	0.152838	0.886144	1.51301	2.09369	#N/A	#N/A	16	ENSG00000180155	LYNX1	protein_coding	Ly6/neurotoxin 1 [Source:HGNC Symbol;Acc:HGNC:29604]
C1orf112	0.422136	#N/A	#N/A	1.02023	#N/A	1.27093	2.0314	0.923637	1.14793	0.876611	0.890019	1.1589	1.90285	#N/A	#N/A	0.53525	#N/A	#N/A	0.648871	7.61857	#N/A	#N/A	0.657214	0.574568	0.957972	#N/A	#N/A	16	ENSG00000000460	C1orf112	protein_coding	chromosome 1 open reading frame 112 [Source:HGNC Symbol;Acc:HGNC:25565]
PKIA-AS1	0.763491	#N/A	0.692232	#N/A	1.97237	4.28686	5.35593	#N/A	3.12367	3.31162	2.30608	1.43443	4.89316	#N/A	#N/A	2.0452	#N/A	1.66594	2.0495	6.45796	#N/A	#N/A	2.24495	#N/A	1.24015	#N/A	#N/A	16	ENSG00000254266	PKIA-AS1	lncRNA	PKIA antisense RNA 1 [Source:HGNC Symbol;Acc:HGNC:51659]
FGFBP2	2.68979	1.23534	8.33327	3.25277	4.82871	5.24896	3.38705	0.437694	3.46009	4.50705	4.42608	#N/A	5.84083	#N/A	0.0502204	#N/A	#N/A	#N/A	#N/A	3.31466	3.39265	#N/A	#N/A	#N/A	#N/A	#N/A	0.943221	16	ENSG00000137441	FGFBP2	protein_coding	fibroblast growth factor binding protein 2 [Source:HGNC Symbol;Acc:HGNC:29451]
TRGC2	3.96103	0.556481	5.39811	3.58332	8.54062	6.12682	3.88556	3.42293	3.87632	6.43759	3.01448	#N/A	5.90163	#N/A	#N/A	#N/A	#N/A	1.49649	4.87984	3.73023	#N/A	#N/A	#N/A	#N/A	#N/A	#N/A	1.97369	16	ENSG00000227191	TRGC2	TR_C_gene	T cell receptor gamma constant 2 [Source:HGNC Symbol;Acc:HGNC:12276]
LTA4H	0.440826	#N/A	0.543692	1.19164	#N/A	#N/A	#N/A	#N/A	#N/A	#N/A	0.42968	2.40827	#N/A	#N/A	#N/A	2.23931	2.32081	0.511515	1.10084	6.73981	2.33272	2.4451	2.77032	2.60323	1.93782	2.55435	#N/A	16	ENSG00000111144	LTA4H	protein_coding	leukotriene A4 hydrolase [Source:HGNC Symbol;Acc:HGNC:6710]
CTSS	#N/A	1.01227	1.15706	0.827462	0.996638	#N/A	#N/A	#N/A	#N/A	#N/A	#N/A	7.12183	#N/A	#N/A	#N/A	4.1748	3.95484	#N/A	2.17973	7.49638	9.08351	7.41392	7.51325	4.79039	4.06607	4.8565	2.79728	16	ENSG00000163131	CTSS	protein_coding	cathepsin S [Source:HGNC Symbol;Acc:HGNC:2545]
ZPLD1	#N/A	0.597223	1.10797	0.800075	1.40314	2.98185	0.862318	0.417346	#N/A	#N/A	2.46326	1.95452	#N/A	#N/A	#N/A	2.43606	2.39969	#N/A	0.823225	0.978322	1.56394	#N/A	#N/A	2.49002	2.35931	#N/A	#N/A	16	ENSG00000170044	ZPLD1	protein_coding	zona pellucida like domain containing 1 [Source:HGNC Symbol;Acc:HGNC:27022]
IFI30	#N/A	0.828745	1.7061	#N/A	2.18541	#N/A	#N/A	#N/A	#N/A	#N/A	#N/A	8.41979	#N/A	#N/A	#N/A	5.71145	6.7664	1.41723	3.56825	6.84784	10.3051	7.58365	9.61129	7.91243	6.74832	8.78738	3.0893	16	ENSG00000216490	IFI30	protein_coding	IFI30 lysosomal thiol reductase [Source:HGNC Symbol;Acc:HGNC:5398]
PITPNM2	#N/A	#N/A	#N/A	2.75431	#N/A	2.49732	3.09169	2.31745	6.17126	1.26328	2.62399	0.793796	3.15483	#N/A	#N/A	#N/A	1.03422	2.07685	2.48844	2.1278	#N/A	#N/A	1.23973	0.984753	1.38498	#N/A	#N/A	16	ENSG00000090975	PITPNM2	protein_coding	phosphatidylinositol transfer protein membrane associated 2 [Source:HGNC Symbol;Acc:HGNC:21044]
#229151	#N/A	#N/A	#N/A	1.2467	#N/A	5.57849	3.10002	4.09792	3.4409	4.96071	3.14599	0.772894	4.48438	#N/A	#N/A	1.7919	1.93376	2.02278	3.01164	7.08476	#N/A	#N/A	2.20957	#N/A	1.52664	#N/A	#N/A	16	ENSG00000229151		lncRNA	novel transcript
AKAP6	#N/A	#N/A	#N/A	1.88697	#N/A	3.83261	3.5264	1.83956	2.77638	3.46366	#N/A	1.79446	1.30544	#N/A	#N/A	2.83921	3.01633	#N/A	#N/A	5.27905	#N/A	1.42462	2.89133	1.34137	2.51331	3.13232	#N/A	16	ENSG00000151320	AKAP6	protein_coding	A-kinase anchoring protein 6 [Source:HGNC Symbol;Acc:HGNC:376]
FAM102A	#N/A	#N/A	#N/A	0.804988	0.891635	5.40757	5.59534	3.04595	5.1183	5.13509	2.71493	#N/A	4.8575	#N/A	#N/A	2.47415	0.612182	2.00239	1.06591	8.58397	#N/A	#N/A	1.28951	#N/A	#N/A	#N/A	2.53316	16	ENSG00000167106	FAM102A	protein_coding	family with sequence similarity 102 member A [Source:HGNC Symbol;Acc:HGNC:31419]
AKAP12	#N/A	#N/A	#N/A	#N/A	0.211029	4.18903	0.0653226	0.0455	0.0700693	0.490161	0.215383	0.0643003	0.256621	#N/A	0.0175716	#N/A	0.107934	0.381133	0.255559	0.136608	#N/A	#N/A	#N/A	#N/A	0.873449	0.0918336	#N/A	16	ENSG00000131016	AKAP12	protein_coding	A-kinase anchoring protein 12 [Source:HGNC Symbol;Acc:HGNC:370]
LNCRNA-IUR	#N/A	#N/A	#N/A	#N/A	#N/A	1.65259	1.58025	1.05705	1.25773	0.445259	0.941704	1.21676	2.39179	#N/A	#N/A	1.58909	1.17503	1.29642	2.74106	5.88547	#N/A	#N/A	1.06131	0.588505	1.29144	#N/A	#N/A	16	ENSG00000245552	LNCRNA-IUR	lncRNA	lncRNA imatinib upregulated [Source:HGNC Symbol;Acc:HGNC:55755]
GARRE1#166398	#N/A	#N/A	#N/A	#N/A	#N/A	1.01319	1.1301	1.34117	0.968134	0.557037	0.507261	#N/A	1.13097	#N/A	#N/A	0.452603	0.923634	0.790381	0.741753	9.1421	#N/A	#N/A	0.425746	0.293662	0.6037	0.593525	#N/A	16	ENSG00000166398	GARRE1	protein_coding	granule associated Rac and RHOG effector 1 [Source:HGNC Symbol;Acc:HGNC:29016]
BACH2	#N/A	#N/A	#N/A	#N/A	#N/A	4.95125	5.64753	3.27636	5.82065	5.22998	0.801434	#N/A	3.85138	#N/A	#N/A	1.19328	0.929949	1.83012	0.883679	11.6239	#N/A	0.952735	1.55116	0.712083	1.02625	#N/A	#N/A	16	ENSG00000112182	BACH2	protein_coding	BTB domain and CNC homolog 2 [Source:HGNC Symbol;Acc:HGNC:14078]
ARHGEF18	#N/A	#N/A	#N/A	#N/A	#N/A	0.721725	0.814138	1.25027	1.12806	#N/A	1.1954	0.503793	1.02694	#N/A	#N/A	0.93854	0.796189	0.799165	0.716404	11.0506	#N/A	#N/A	0.756305	0.618324	1.04114	#N/A	1.52282	16	ENSG00000104880	ARHGEF18	protein_coding	Rho/Rac guanine nucleotide exchange factor 18 [Source:HGNC Symbol;Acc:HGNC:17090]
PLAG1	#N/A	#N/A	#N/A	#N/A	#N/A	2.94145	2.84366	2.67176	1.45546	2.2868	1.67552	1.55114	2.6484	#N/A	#N/A	1.27117	1.74423	#N/A	#N/A	4.03146	#N/A	1.27446	1.98543	0.668312	1.42136	1.88861	#N/A	16	ENSG00000181690	PLAG1	protein_coding	PLAG1 zinc finger [Source:HGNC Symbol;Acc:HGNC:9045]
PLAUR	8.8077	#N/A	8.37116	6.34121	7.28861	#N/A	#N/A	#N/A	#N/A	#N/A	#N/A	6.65778	#N/A	#N/A	#N/A	5.05726	6.11508	#N/A	6.1453	6.84959	8.26733	8.67626	8.20354	9.41969	8.88365	6.41937	#N/A	15	ENSG00000011422	PLAUR	protein_coding	plasminogen activator, urokinase receptor [Source:HGNC Symbol;Acc:HGNC:9053]
ADCY9	3.25536	0.594726	2.74043	1.76222	3.03221	#N/A	#N/A	#N/A	#N/A	0.329885	#N/A	#N/A	0.453557	#N/A	#N/A	#N/A	0.694003	1.20221	2.9239	8.93277	0.677762	0.623039	#N/A	#N/A	0.31837	3.32044	#N/A	15	ENSG00000162104	ADCY9	protein_coding	adenylate cyclase 9 [Source:HGNC Symbol;Acc:HGNC:240]
PIK3R5	1.59741	0.48424	0.932573	1.77403	2.0463	#N/A	#N/A	0.475802	#N/A	#N/A	0.390832	0.187351	0.620153	#N/A	#N/A	#N/A	0.363728	#N/A	#N/A	7.75825	0.285849	#N/A	#N/A	0.225976	0.434093	#N/A	2.42275	15	ENSG00000141506	PIK3R5	protein_coding	phosphoinositide-3-kinase regulatory subunit 5 [Source:HGNC Symbol;Acc:HGNC:30035]
CRY1	2.40806	0.634691	2.32353	1.98869	1.49825	0.915456	0.835609	0.856986	0.975837	0.815597	1.34654	#N/A	1.10466	#N/A	#N/A	#N/A	#N/A	0.711582	2.42746	6.89519	#N/A	#N/A	#N/A	#N/A	#N/A	#N/A	#N/A	15	ENSG00000008405	CRY1	protein_coding	cryptochrome circadian regulator 1 [Source:HGNC Symbol;Acc:HGNC:2384]
GNAQ	6.29557	1.57262	6.32136	6.07843	6.66334	#N/A	#N/A	#N/A	#N/A	#N/A	#N/A	1.34696	#N/A	#N/A	0.390696	2.22206	1.30617	#N/A	3.81287	7.74927	0.343006	#N/A	2.3771	1.43555	2.24563	#N/A	#N/A	15	ENSG00000156052	GNAQ	protein_coding	G protein subunit alpha q [Source:HGNC Symbol;Acc:HGNC:4390]
RNF125	2.74457	0.324805	2.15222	2.09326	2.10432	1.38811	1.37119	1.24974	1.73794	2.24534	0.99907	#N/A	1.70064	#N/A	#N/A	#N/A	#N/A	0.488893	1.9414	8.24679	#N/A	#N/A	#N/A	#N/A	#N/A	#N/A	#N/A	15	ENSG00000101695	RNF125	protein_coding	ring finger protein 125 [Source:HGNC Symbol;Acc:HGNC:21150]
PLEKHG3	5.90106	0.852825	6.62424	7.31157	6.45369	0.616783	#N/A	#N/A	1.5796	2.0072	1.73834	#N/A	1.42284	#N/A	#N/A	#N/A	#N/A	2.26088	4.19258	4.11871	0.661471	#N/A	#N/A	#N/A	#N/A	2.59623	#N/A	15	ENSG00000126822	PLEKHG3	protein_coding	pleckstrin homology and RhoGEF domain containing G3 [Source:HGNC Symbol;Acc:HGNC:20364]
MYO1F	3.382	1.05815	2.74425	2.1684	4.70798	#N/A	#N/A	#N/A	#N/A	#N/A	#N/A	#N/A	#N/A	#N/A	#N/A	#N/A	0.680586	1.32502	2.63442	7.59173	1.65489	0.724934	#N/A	0.678529	0.603773	2.10139	2.30102	15	ENSG00000142347	MYO1F	protein_coding	myosin IF [Source:HGNC Symbol;Acc:HGNC:7600]
CERS6	1.46863	0.329771	1.25665	0.51475	0.419019	#N/A	#N/A	#N/A	#N/A	#N/A	#N/A	1.12537	#N/A	#N/A	#N/A	0.947586	0.343583	#N/A	1.2282	8.41732	0.302038	1.54989	2.29344	1.82955	2.28725	#N/A	#N/A	15	ENSG00000172292	CERS6	protein_coding	ceramide synthase 6 [Source:HGNC Symbol;Acc:HGNC:23826]
WWP1	1.41007	0.316351	1.08331	0.760876	1.37525	0.508969	#N/A	0.576073	#N/A	0.495935	0.672145	#N/A	0.788345	#N/A	#N/A	0.411677	#N/A	0.626402	1.22444	7.26011	#N/A	#N/A	#N/A	#N/A	0.536521	#N/A	#N/A	15	ENSG00000123124	WWP1	protein_coding	WW domain containing E3 ubiquitin protein ligase 1 [Source:HGNC Symbol;Acc:HGNC:17004]
SNCA	9.39869	1.41656	6.23777	3.54095	4.88677	#N/A	#N/A	#N/A	#N/A	#N/A	#N/A	5.2973	#N/A	#N/A	#N/A	2.24282	3.32295	#N/A	5.06494	#N/A	4.75296	4.28405	4.3085	5.20986	3.86519	3.36529	#N/A	15	ENSG00000145335	SNCA	protein_coding	synuclein alpha [Source:HGNC Symbol;Acc:HGNC:11138]
ARNTL	1.78417	0.584064	1.71136	1.38513	2.09333	0.340318	0.683002	0.732848	#N/A	0.520541	0.759992	#N/A	0.794704	#N/A	#N/A	#N/A	#N/A	1.4265	1.98838	5.26514	#N/A	#N/A	#N/A	#N/A	#N/A	#N/A	1.19344	15	ENSG00000133794	ARNTL	protein_coding	aryl hydrocarbon receptor nuclear translocator like [Source:HGNC Symbol;Acc:HGNC:701]
GNA15	6.26379	1.42618	5.80389	3.58513	5.70793	#N/A	#N/A	#N/A	#N/A	#N/A	#N/A	0.814638	#N/A	#N/A	#N/A	3.29039	2.15016	#N/A	2.46187	4.5591	1.97412	#N/A	4.09949	2.98917	4.41711	4.4483	#N/A	15	ENSG00000060558	GNA15	protein_coding	G protein subunit alpha 15 [Source:HGNC Symbol;Acc:HGNC:4383]
CHST11	1.63655	0.461082	1.20568	1.25569	0.975083	#N/A	#N/A	#N/A	#N/A	0.231135	0.387731	0.384241	0.256158	#N/A	#N/A	#N/A	0.294223	#N/A	1.07012	8.59473	0.475115	#N/A	#N/A	0.365593	0.559176	#N/A	#N/A	15	ENSG00000171310	CHST11	protein_coding	carbohydrate sulfotransferase 11 [Source:HGNC Symbol;Acc:HGNC:17422]
CYBRD1	7.07983	1.31563	6.36448	5.9255	7.85389	#N/A	#N/A	#N/A	#N/A	#N/A	#N/A	4.08331	#N/A	#N/A	#N/A	#N/A	#N/A	1.29091	4.7251	6.37845	5.80418	4.74491	2.36592	4.02349	2.55643	6.25041	#N/A	15	ENSG00000071967	CYBRD1	protein_coding	cytochrome b reductase 1 [Source:HGNC Symbol;Acc:HGNC:20797]
SIPA1L2	7.04497	0.965241	5.43207	4.11005	7.64156	#N/A	#N/A	#N/A	#N/A	#N/A	#N/A	#N/A	#N/A	#N/A	#N/A	2.10408	1.73761	#N/A	3.41334	5.75477	1.59728	1.21097	1.2318	1.64636	2.21552	4.0501	#N/A	15	ENSG00000116991	SIPA1L2	protein_coding	signal induced proliferation associated 1 like 2 [Source:HGNC Symbol;Acc:HGNC:23800]
NBEAL2	2.57744	0.76426	2.0425	2.26924	3.1225	#N/A	#N/A	#N/A	#N/A	#N/A	1.14228	0.699781	#N/A	#N/A	#N/A	#N/A	#N/A	1.20058	2.87822	5.76584	0.965905	#N/A	#N/A	0.347911	0.475763	1.45708	2.12448	15	ENSG00000160796	NBEAL2	protein_coding	neurobeachin like 2 [Source:HGNC Symbol;Acc:HGNC:31928]
CLIP4	2.03554	0.500813	1.43268	1.81694	3.76369	#N/A	#N/A	#N/A	#N/A	#N/A	2.14173	#N/A	#N/A	#N/A	#N/A	0.299595	0.709632	2.16004	#N/A	7.14553	0.2549	0.64926	#N/A	0.292677	0.527525	0.613379	#N/A	15	ENSG00000115295	CLIP4	protein_coding	CAP-Gly domain containing linker protein family member 4 [Source:HGNC Symbol;Acc:HGNC:26108]
GRAP2	2.33655	0.306681	2.35911	0.703793	1.18418	5.54982	4.29407	5.18019	6.1437	5.38014	3.07282	#N/A	5.14235	#N/A	#N/A	#N/A	#N/A	2.07149	3.37785	1.88874	#N/A	#N/A	#N/A	#N/A	#N/A	#N/A	#N/A	15	ENSG00000100351	GRAP2	protein_coding	GRB2 related adaptor protein 2 [Source:HGNC Symbol;Acc:HGNC:4563]
SLC9A9	1.18822	0.429727	0.997652	0.398435	0.713657	#N/A	#N/A	#N/A	#N/A	#N/A	#N/A	0.997515	#N/A	#N/A	#N/A	0.189151	#N/A	1.79603	1.69116	7.02619	0.276643	#N/A	0.431007	0.477189	0.908022	0.966089	#N/A	15	ENSG00000181804	SLC9A9	protein_coding	solute carrier family 9 member A9 [Source:HGNC Symbol;Acc:HGNC:20653]
MPP7	3.1302	0.620683	2.83582	4.16878	3.05302	#N/A	#N/A	#N/A	#N/A	2.15066	#N/A	#N/A	#N/A	#N/A	#N/A	1.1427	1.5354	2.12147	4.6124	7.16234	#N/A	0.260571	0.533852	0.453864	0.921143	#N/A	#N/A	15	ENSG00000150054	MPP7	protein_coding	MAGUK p55 scaffold protein 7 [Source:HGNC Symbol;Acc:HGNC:26542]
PICALM	1.30776	0.508862	0.831265	0.629296	1.18443	#N/A	#N/A	#N/A	#N/A	#N/A	#N/A	0.66055	#N/A	#N/A	#N/A	#N/A	0.643309	0.467109	1.20111	8.24489	0.994266	0.405297	#N/A	0.560651	0.758804	0.858553	#N/A	15	ENSG00000073921	PICALM	protein_coding	phosphatidylinositol binding clathrin assembly protein [Source:HGNC Symbol;Acc:HGNC:15514]
FCGR3A	6.93418	#N/A	7.22978	6.32019	7.01724	2.16201	3.80083	3.20394	1.55966	#N/A	1.91791	3.38657	#N/A	#N/A	#N/A	#N/A	#N/A	#N/A	6.33362	4.60526	9.33356	4.8441	#N/A	#N/A	#N/A	4.3469	#N/A	15	ENSG00000203747	FCGR3A	protein_coding	Fc gamma receptor IIIa [Source:HGNC Symbol;Acc:HGNC:3619]
PCNX1	1.38453	0.208266	0.989063	1.03819	1.11474	0.352142	0.408867	#N/A	0.905825	0.990939	0.981992	#N/A	1.15779	#N/A	#N/A	#N/A	0.294005	#N/A	0.597067	6.73516	#N/A	#N/A	#N/A	#N/A	0.254107	#N/A	#N/A	15	ENSG00000100731	PCNX1	protein_coding	pecanex 1 [Source:HGNC Symbol;Acc:HGNC:19740]
DNAAF9	1.7642	0.761253	1.57639	1.30981	1.33739	#N/A	#N/A	#N/A	#N/A	#N/A	#N/A	0.762545	#N/A	#N/A	#N/A	1.13065	1.82628	#N/A	3.10374	9.80712	0.954821	#N/A	0.585428	1.00075	1.17156	2.28918	#N/A	15	ENSG00000088854	DNAAF9	protein_coding	dynein axonemal assembly factor 9 [Source:HGNC Symbol;Acc:HGNC:17721]
KDM2A	0.879785	0.227497	0.600161	0.496073	0.752826	#N/A	#N/A	#N/A	#N/A	#N/A	#N/A	0.345414	#N/A	#N/A	#N/A	0.288951	0.485461	#N/A	#N/A	7.33507	0.525896	0.586906	0.184658	0.623044	0.763717	0.501592	#N/A	15	ENSG00000173120	KDM2A	protein_coding	lysine demethylase 2A [Source:HGNC Symbol;Acc:HGNC:13606]
RNF213	1.26228	0.381841	1.05999	1.06215	1.30754	0.176872	0.551362	0.67608	#N/A	#N/A	1.10767	#N/A	0.556463	#N/A	#N/A	#N/A	#N/A	0.669624	1.17229	7.2366	0.263123	#N/A	#N/A	#N/A	#N/A	#N/A	1.48031	15	ENSG00000173821	RNF213	protein_coding	ring finger protein 213 [Source:HGNC Symbol;Acc:HGNC:14539]
LINC01303	5.6395	#N/A	6.54614	3.85041	3.02008	2.13287	1.3659	1.17372	3.96992	3.49557	1.68818	#N/A	2.95836	#N/A	#N/A	#N/A	#N/A	1.31577	4.84915	5.50308	#N/A	#N/A	#N/A	#N/A	#N/A	#N/A	1.46745	15	ENSG00000250548	LINC01303	lncRNA	long intergenic non-protein coding RNA 1303 [Source:HGNC Symbol;Acc:HGNC:50470]
TRGC1	6.95026	#N/A	6.5021	5.50518	7.13069	5.08327	2.06026	1.27473	1.95118	4.9472	2.4663	#N/A	5.54058	#N/A	#N/A	#N/A	#N/A	1.36502	6.31635	4.52979	0.797538	#N/A	#N/A	#N/A	#N/A	#N/A	#N/A	15	ENSG00000211689	TRGC1	TR_C_gene	T cell receptor gamma constant 1 [Source:HGNC Symbol;Acc:HGNC:12275]
MIR22HG#186594	4.04935	1.53457	4.08834	1.69489	4.17185	#N/A	#N/A	#N/A	#N/A	#N/A	#N/A	0.678646	#N/A	#N/A	#N/A	0.701831	1.95566	#N/A	#N/A	3.53376	2.22211	1.03934	1.06722	1.40657	1.60833	1.57015	#N/A	15	ENSG00000186594	MIR22HG	lncRNA	MIR22 host gene [Source:HGNC Symbol;Acc:HGNC:28219]
DOCK3	3.92937	#N/A	2.8	2.90088	2.72463	1.79811	#N/A	2.03233	5.23657	2.22756	0.81294	#N/A	2.62081	#N/A	#N/A	#N/A	#N/A	#N/A	3.06744	6.78798	#N/A	0.554001	#N/A	#N/A	0.481838	3.3631	#N/A	15	ENSG00000088538	DOCK3	protein_coding	dedicator of cytokinesis 3 [Source:HGNC Symbol;Acc:HGNC:2989]
RGS12	2.79798	1.15302	3.05565	5.40617	4.33669	#N/A	#N/A	#N/A	#N/A	#N/A	#N/A	3.13298	#N/A	#N/A	#N/A	1.33949	#N/A	0.706221	3.54076	5.39479	1.33075	0.720965	1.08272	1.5555	1.80225	#N/A	#N/A	15	ENSG00000159788	RGS12	protein_coding	regulator of G protein signaling 12 [Source:HGNC Symbol;Acc:HGNC:9994]
BIN2	1.93838	0.644762	1.83683	2.29977	1.88153	0.505443	0.641376	#N/A	0.50852	#N/A	1.64934	#N/A	0.375625	#N/A	#N/A	#N/A	0.328566	0.844149	0.926324	2.97485	0.211939	#N/A	#N/A	#N/A	#N/A	#N/A	#N/A	15	ENSG00000110934	BIN2	protein_coding	bridging integrator 2 [Source:HGNC Symbol;Acc:HGNC:1053]
PIK3R1	1.11491	0.358305	1.21816	1.35738	0.989603	0.481914	0.91845	0.733645	0.767502	0.308736	0.415267	#N/A	0.553668	#N/A	#N/A	#N/A	#N/A	0.787433	1.43867	7.09723	#N/A	#N/A	#N/A	#N/A	#N/A	#N/A	#N/A	15	ENSG00000145675	PIK3R1	protein_coding	phosphoinositide-3-kinase regulatory subunit 1 [Source:HGNC Symbol;Acc:HGNC:8979]
LINC00963	6.59855	1.14743	5.21145	5.46975	7.30128	#N/A	#N/A	#N/A	#N/A	0.696961	#N/A	#N/A	#N/A	#N/A	#N/A	2.23302	2.63613	#N/A	1.87734	3.16648	0.728129	#N/A	0.962751	0.790052	0.563026	1.28384	#N/A	15	ENSG00000204054	LINC00963	lncRNA	long intergenic non-protein coding RNA 963 [Source:HGNC Symbol;Acc:HGNC:48716]
GLIPR2	2.31811	0.808096	3.25795	2.45586	3.63709	#N/A	#N/A	#N/A	#N/A	0.375457	#N/A	0.871838	#N/A	#N/A	#N/A	#N/A	#N/A	1.78962	2.12479	8.7476	1.38808	0.449025	0.580707	0.466457	#N/A	1.62908	#N/A	15	ENSG00000122694	GLIPR2	protein_coding	GLI pathogenesis related 2 [Source:HGNC Symbol;Acc:HGNC:18007]
LRIG1	2.39352	#N/A	3.07801	1.99564	2.26056	3.65715	3.53217	2.36951	2.55303	1.84178	1.87395	#N/A	3.2832	#N/A	#N/A	0.969743	#N/A	1.42852	0.872633	8.221	#N/A	#N/A	#N/A	#N/A	#N/A	#N/A	#N/A	15	ENSG00000144749	LRIG1	protein_coding	leucine rich repeats and immunoglobulin like domains 1 [Source:HGNC Symbol;Acc:HGNC:17360]
ZFAND3	0.967865	0.278471	0.667134	0.506358	0.420547	#N/A	#N/A	#N/A	#N/A	#N/A	#N/A	0.254155	#N/A	#N/A	#N/A	#N/A	0.422856	0.332914	0.893937	7.11333	0.460929	0.315856	#N/A	0.465334	0.713745	0.380357	#N/A	15	ENSG00000156639	ZFAND3	protein_coding	zinc finger AN1-type containing 3 [Source:HGNC Symbol;Acc:HGNC:18019]
CNOT6L	1.0472	0.208315	0.873998	0.696607	0.853465	1.60087	1.74081	1.51821	1.49147	0.639871	1.31563	#N/A	1.34029	#N/A	#N/A	#N/A	#N/A	0.9116	1.21332	8.09159	#N/A	#N/A	#N/A	#N/A	#N/A	#N/A	#N/A	15	ENSG00000138767	CNOT6L	protein_coding	CCR4-NOT transcription complex subunit 6 like [Source:HGNC Symbol;Acc:HGNC:18042]
PIWIL4	4.51873	#N/A	3.57619	2.14998	4.13895	#N/A	#N/A	#N/A	#N/A	#N/A	#N/A	1.49147	#N/A	#N/A	#N/A	0.93641	1.17353	#N/A	3.21984	5.59911	1.45361	0.983362	1.07495	1.6828	2.23683	1.05528	#N/A	15	ENSG00000134627	PIWIL4	protein_coding	piwi like RNA-mediated gene silencing 4 [Source:HGNC Symbol;Acc:HGNC:18444]
HPSE	6.13841	1.71563	3.7023	4.80563	2.90166	#N/A	#N/A	#N/A	#N/A	#N/A	#N/A	2.29434	#N/A	#N/A	#N/A	3.20237	#N/A	1.31529	3.35167	1.06245	1.18325	0.816687	3.39663	1.18232	1.06328	#N/A	#N/A	15	ENSG00000173083	HPSE	protein_coding	heparanase [Source:HGNC Symbol;Acc:HGNC:5164]
CCND3	0.960042	#N/A	0.735863	0.816695	#N/A	2.78884	3.23097	2.6465	2.59734	2.49842	1.98133	#N/A	2.49585	#N/A	#N/A	#N/A	1.21664	1.76086	3.32565	4.75602	#N/A	#N/A	#N/A	#N/A	#N/A	#N/A	1.60488	15	ENSG00000112576	CCND3	protein_coding	cyclin D3 [Source:HGNC Symbol;Acc:HGNC:1585]
LINC01876	3.45061	#N/A	3.10664	4.04761	2.55897	5.19313	5.59036	2.01923	5.39506	5.12517	2.81533	#N/A	8.80005	#N/A	#N/A	2.46774	#N/A	1.82451	2.25167	6.24765	#N/A	#N/A	#N/A	#N/A	#N/A	#N/A	#N/A	15	ENSG00000226383	LINC01876	lncRNA	long intergenic non-protein coding RNA 1876 [Source:HGNC Symbol;Acc:HGNC:52695]
MBOAT2	4.41218	1.07519	5.2394	5.49555	2.76105	#N/A	#N/A	#N/A	#N/A	#N/A	#N/A	3.32504	#N/A	#N/A	#N/A	1.3896	#N/A	#N/A	2.8059	3.16941	2.03621	1.2847	2.2618	1.99362	1.82857	3.72873	#N/A	15	ENSG00000143797	MBOAT2	protein_coding	membrane bound O-acyltransferase domain containing 2 [Source:HGNC Symbol;Acc:HGNC:25193]
SOS2	0.939212	0.537559	0.49359	0.887746	0.336688	#N/A	#N/A	#N/A	#N/A	#N/A	#N/A	0.227293	#N/A	#N/A	#N/A	#N/A	0.870821	0.495356	0.589337	6.67956	0.483667	1.0396	0.28892	0.633732	0.731335	#N/A	#N/A	15	ENSG00000100485	SOS2	protein_coding	SOS Ras/Rho guanine nucleotide exchange factor 2 [Source:HGNC Symbol;Acc:HGNC:11188]
ZNF365	5.38265	#N/A	5.33047	3.69281	4.504	2.97168	#N/A	1.73941	#N/A	3.68125	2.64203	2.33528	2.95001	#N/A	#N/A	#N/A	#N/A	2.44676	3.40071	3.33845	#N/A	#N/A	#N/A	#N/A	#N/A	1.75621	0.49109	15	ENSG00000138311	ZNF365	protein_coding	zinc finger protein 365 [Source:HGNC Symbol;Acc:HGNC:18194]
DGKH	3.75545	0.61417	2.58465	3.5537	4.09255	0.725496	1.12272	0.90009	#N/A	2.05519	1.10568	#N/A	1.35222	#N/A	#N/A	1.37938	#N/A	1.35468	1.13028	6.12022	#N/A	#N/A	#N/A	#N/A	#N/A	#N/A	#N/A	15	ENSG00000102780	DGKH	protein_coding	diacylglycerol kinase eta [Source:HGNC Symbol;Acc:HGNC:2854]
STON2	8.02918	#N/A	7.88284	4.4835	6.48687	#N/A	#N/A	#N/A	#N/A	#N/A	#N/A	6.65419	#N/A	#N/A	#N/A	4.75433	3.15992	1.83478	3.01823	#N/A	5.75113	6.00044	6.77738	10.0528	2.44269	3.22192	#N/A	15	ENSG00000140022	STON2	protein_coding	stonin 2 [Source:HGNC Symbol;Acc:HGNC:30652]
ZNF276	1.29897	#N/A	1.00903	1.38961	1.48586	0.658124	1.02737	0.777586	1.16558	0.915265	0.730085	#N/A	1.29141	#N/A	#N/A	#N/A	#N/A	0.627724	1.3607	6.40407	#N/A	0.28897	#N/A	#N/A	#N/A	#N/A	#N/A	15	ENSG00000158805	ZNF276	protein_coding	zinc finger protein 276 [Source:HGNC Symbol;Acc:HGNC:23330]
LTBR	6.07547	#N/A	8.11062	4.90131	6.42343	#N/A	#N/A	#N/A	#N/A	#N/A	#N/A	6.98273	#N/A	#N/A	#N/A	4.20678	5.01077	#N/A	5.51783	5.14735	7.29715	6.11771	8.65025	8.25643	5.7626	5.32352	#N/A	15	ENSG00000111321	LTBR	protein_coding	lymphotoxin beta receptor [Source:HGNC Symbol;Acc:HGNC:6718]
ADA2	1.25465	0.484005	0.845458	1.74504	0.537298	#N/A	#N/A	#N/A	#N/A	#N/A	#N/A	0.689557	#N/A	#N/A	#N/A	0.737223	1.38179	#N/A	#N/A	7.28175	0.435072	0.655027	0.706288	0.663712	0.778629	#N/A	1.68085	15	ENSG00000093072	ADA2	protein_coding	adenosine deaminase 2 [Source:HGNC Symbol;Acc:HGNC:1839]
#237400	8.02156	#N/A	3.8222	2.7035	3.07705	#N/A	#N/A	#N/A	#N/A	1.08622	#N/A	#N/A	1.48391	#N/A	#N/A	#N/A	1.81164	1.19941	2.30789	4.32549	2.46468	2.81769	#N/A	0.716086	1.01107	2.33713	#N/A	15	ENSG00000237400		lncRNA	novel transcript
TM6SF1	6.18148	0.984722	4.57877	3.48495	6.58413	#N/A	#N/A	#N/A	#N/A	#N/A	#N/A	3.55148	#N/A	#N/A	#N/A	#N/A	#N/A	1.68324	2.8935	2.47874	4.14858	2.53047	1.16666	1.78074	2.16846	3.34802	#N/A	15	ENSG00000136404	TM6SF1	protein_coding	transmembrane 6 superfamily member 1 [Source:HGNC Symbol;Acc:HGNC:11860]
XYLT1#103489	1.28583	#N/A	1.03971	1.35354	#N/A	#N/A	#N/A	#N/A	#N/A	#N/A	#N/A	1.11314	#N/A	#N/A	#N/A	0.3711	0.685032	1.00587	1.70786	7.53195	0.785483	0.795231	0.778604	0.973404	1.20731	1.47672	#N/A	15	ENSG00000103489	XYLT1	protein_coding	xylosyltransferase 1 [Source:HGNC Symbol;Acc:HGNC:15516]
CSGALNACT2	1.24494	0.470488	0.93259	1.38033	1.18245	#N/A	#N/A	#N/A	#N/A	#N/A	#N/A	0.723562	#N/A	#N/A	#N/A	0.468948	#N/A	0.586368	0.802281	6.12829	0.48542	#N/A	0.441489	0.555982	0.813069	#N/A	1.24745	15	ENSG00000169826	CSGALNACT2	protein_coding	chondroitin sulfate N-acetylgalactosaminyltransferase 2 [Source:HGNC Symbol;Acc:HGNC:24292]
RBPJ	1.24184	0.720047	0.993023	1.12069	1.00937	#N/A	#N/A	#N/A	#N/A	#N/A	#N/A	0.458744	#N/A	#N/A	#N/A	1.20018	#N/A	0.524355	0.627491	6.20705	0.336474	#N/A	1.04082	0.766495	0.898009	0.83774	#N/A	15	ENSG00000168214	RBPJ	protein_coding	recombination signal binding protein for immunoglobulin kappa J region [Source:HGNC Symbol;Acc:HGNC:5724]
CD101	7.63815	#N/A	4.14831	2.74537	5.896	#N/A	#N/A	#N/A	#N/A	#N/A	#N/A	2.05001	#N/A	#N/A	#N/A	3.06574	#N/A	1.22486	2.06497	4.68148	2.1731	1.03981	3.02316	1.76323	1.97307	1.61482	#N/A	15	ENSG00000134256	CD101	protein_coding	CD101 molecule [Source:HGNC Symbol;Acc:HGNC:5949]
ZBED4	1.17718	0.402224	1.05951	1.01366	1.08815	0.293405	0.70347	#N/A	0.817404	#N/A	#N/A	#N/A	0.557801	#N/A	#N/A	#N/A	#N/A	#N/A	1.09788	8.44565	0.286273	0.298285	#N/A	0.292576	0.281524	#N/A	#N/A	15	ENSG00000100426	ZBED4	protein_coding	zinc finger BED-type containing 4 [Source:HGNC Symbol;Acc:HGNC:20721]
#286885	4.45092	#N/A	3.45193	5.23806	4.60803	3.94814	4.13421	2.15603	2.96758	3.81076	2.27991	#N/A	4.34153	#N/A	#N/A	#N/A	#N/A	1.20589	#N/A	4.7158	1.21612	0.76862	#N/A	#N/A	#N/A	#N/A	#N/A	15	ENSG00000286885		lncRNA	novel transcript
GNG2	1.57998	0.468958	1.41489	1.831	1.50093	0.412844	0.630236	#N/A	0.947267	#N/A	0.803941	#N/A	0.406289	#N/A	#N/A	#N/A	#N/A	1.19102	1.65047	7.48075	0.386903	#N/A	#N/A	#N/A	#N/A	#N/A	1.51315	15	ENSG00000186469	GNG2	protein_coding	G protein subunit gamma 2 [Source:HGNC Symbol;Acc:HGNC:4404]
PYHIN1	1.76642	0.266533	1.41683	#N/A	3.09323	5.35603	5.88223	3.83856	5.11283	4.8973	3.10871	#N/A	5.15929	#N/A	#N/A	#N/A	#N/A	1.75969	1.69625	6.68416	#N/A	#N/A	#N/A	#N/A	#N/A	#N/A	1.8912	15	ENSG00000163564	PYHIN1	protein_coding	pyrin and HIN domain family member 1 [Source:HGNC Symbol;Acc:HGNC:28894]
CCSER2	1.34903	0.378466	1.11448	0.888572	1.42381	1.52403	1.66907	1.38468	1.53162	1.17331	1.05879	#N/A	1.62952	#N/A	#N/A	#N/A	#N/A	1.29191	2.5884	7.67405	#N/A	#N/A	#N/A	#N/A	#N/A	#N/A	#N/A	15	ENSG00000107771	CCSER2	protein_coding	coiled-coil serine rich protein 2 [Source:HGNC Symbol;Acc:HGNC:29197]
GIMAP5	3.84935	0.556861	5.30405	5.15999	5.61463	2.90675	2.13679	1.95394	#N/A	2.77105	2.57324	#N/A	1.65722	#N/A	#N/A	#N/A	#N/A	2.42277	3.1913	5.07917	#N/A	#N/A	#N/A	#N/A	#N/A	#N/A	2.47797	15	ENSG00000196329	GIMAP5	protein_coding	GTPase, IMAP family member 5 [Source:HGNC Symbol;Acc:HGNC:18005]
SMAD7	3.82871	0.720986	4.02488	6.37119	5.39402	1.09173	#N/A	5.22983	#N/A	0.987963	1.24218	#N/A	0.862292	#N/A	#N/A	#N/A	#N/A	1.43263	2.33817	6.24679	0.898411	#N/A	#N/A	#N/A	#N/A	1.82934	#N/A	15	ENSG00000101665	SMAD7	protein_coding	SMAD family member 7 [Source:HGNC Symbol;Acc:HGNC:6773]
PRR5	1.68961	0.373076	1.38359	2.35161	3.32345	4.225	3.18525	3.00011	3.10158	#N/A	2.81031	#N/A	1.61557	#N/A	#N/A	#N/A	#N/A	1.38693	1.12223	4.80112	0.676397	#N/A	#N/A	#N/A	#N/A	#N/A	#N/A	15	ENSG00000186654	PRR5	protein_coding	proline rich 5 [Source:HGNC Symbol;Acc:HGNC:31682]
TECPR2	1.56903	0.594215	1.15536	2.12573	1.38765	#N/A	#N/A	#N/A	#N/A	#N/A	#N/A	0.513736	#N/A	#N/A	#N/A	0.542556	1.70886	0.819547	#N/A	3.95705	0.624223	0.680982	0.689714	0.951115	1.07451	#N/A	#N/A	15	ENSG00000196663	TECPR2	protein_coding	tectonin beta-propeller repeat containing 2 [Source:HGNC Symbol;Acc:HGNC:19957]
NEGR1	5.16588	#N/A	5.44858	3.92589	4.36644	#N/A	#N/A	#N/A	#N/A	#N/A	#N/A	6.65081	#N/A	#N/A	#N/A	2.21283	1.33142	#N/A	7.32995	3.3122	5.74555	6.09312	6.69115	7.58728	5.01389	4.24573	#N/A	15	ENSG00000172260	NEGR1	protein_coding	neuronal growth regulator 1 [Source:HGNC Symbol;Acc:HGNC:17302]
RTKN2	3.90743	#N/A	5.34949	2.60391	3.17	4.61696	2.59353	#N/A	0.496719	3.97567	4.2598	#N/A	4.15406	#N/A	#N/A	1.56593	#N/A	1.75811	0.970156	0.943072	#N/A	#N/A	1.05386	#N/A	#N/A	#N/A	#N/A	15	ENSG00000182010	RTKN2	protein_coding	rhotekin 2 [Source:HGNC Symbol;Acc:HGNC:19364]
USP15	1.03489	0.322291	0.538186	0.596338	0.653356	#N/A	#N/A	#N/A	#N/A	#N/A	#N/A	0.55349	#N/A	#N/A	#N/A	0.769021	0.764865	#N/A	1.15507	9.87635	0.308194	#N/A	0.679675	0.721419	1.18139	0.427995	#N/A	15	ENSG00000135655	USP15	protein_coding	ubiquitin specific peptidase 15 [Source:HGNC Symbol;Acc:HGNC:12613]
PTPN4	1.0961	#N/A	0.880293	1.4966	0.784092	1.76615	1.85032	1.43682	2.54424	1.57963	1.47596	#N/A	2.28789	#N/A	#N/A	#N/A	#N/A	0.911894	1.20952	8.71323	#N/A	#N/A	#N/A	#N/A	#N/A	0.390447	#N/A	15	ENSG00000088179	PTPN4	protein_coding	protein tyrosine phosphatase non-receptor type 4 [Source:HGNC Symbol;Acc:HGNC:9656]
RAF1	0.750899	0.252383	0.396291	0.430446	0.436176	#N/A	#N/A	#N/A	#N/A	#N/A	0.297358	#N/A	0.203166	#N/A	#N/A	0.19806	#N/A	#N/A	#N/A	6.87017	0.282334	0.254589	0.201453	0.511552	0.733211	0.400124	#N/A	15	ENSG00000132155	RAF1	protein_coding	Raf-1 proto-oncogene, serine/threonine kinase [Source:HGNC Symbol;Acc:HGNC:9829]
STK39	1.42994	0.219966	1.02808	1.38067	1.52233	0.678143	0.778712	0.647545	1.4863	0.520392	0.595869	#N/A	1.07993	#N/A	#N/A	#N/A	#N/A	1.79563	1.70475	6.62591	#N/A	#N/A	#N/A	#N/A	#N/A	#N/A	#N/A	15	ENSG00000198648	STK39	protein_coding	serine/threonine kinase 39 [Source:HGNC Symbol;Acc:HGNC:17717]
LINC02328	1.03977	#N/A	0.85534	#N/A	1.1397	0.82391	0.687158	0.68709	0.836324	#N/A	1.43808	#N/A	0.963932	#N/A	#N/A	#N/A	0.917423	0.82822	2.17716	7.46134	#N/A	#N/A	#N/A	#N/A	0.203447	0.960299	#N/A	15	ENSG00000258733	LINC02328	lncRNA	long intergenic non-protein coding RNA 2328 [Source:HGNC Symbol;Acc:HGNC:53248]
ADGRA3	4.93737	#N/A	4.75728	2.70212	2.36447	3.40661	1.95604	#N/A	#N/A	3.80709	#N/A	#N/A	1.61289	#N/A	#N/A	#N/A	#N/A	#N/A	3.60599	4.44089	0.529311	2.85541	2.4611	2.25077	2.36745	#N/A	#N/A	15	ENSG00000152990	ADGRA3	protein_coding	adhesion G protein-coupled receptor A3 [Source:HGNC Symbol;Acc:HGNC:13839]
#262580	3.03609	#N/A	2.77124	2.30017	3.17521	#N/A	#N/A	#N/A	#N/A	1.47387	0.814205	#N/A	#N/A	#N/A	#N/A	0.94153	2.76479	2.28649	2.50467	6.56825	#N/A	#N/A	0.728227	0.684992	1.49446	1.98727	#N/A	15	ENSG00000262580		lncRNA	novel transcript, antisense to CARD14
MAP2K1	0.896995	0.395102	0.726404	0.593872	0.820396	#N/A	#N/A	#N/A	#N/A	#N/A	#N/A	0.443768	#N/A	#N/A	#N/A	0.77344	#N/A	#N/A	#N/A	7.90905	0.550318	0.476181	0.647793	0.854647	0.994494	1.08846	1.32008	15	ENSG00000169032	MAP2K1	protein_coding	mitogen-activated protein kinase kinase 1 [Source:HGNC Symbol;Acc:HGNC:6840]
#265907	2.68241	#N/A	1.57373	2.00425	1.28708	1.20382	#N/A	0.97342	#N/A	1.17189	1.20142	#N/A	2.47359	#N/A	#N/A	0.507977	#N/A	0.977679	3.345	6.21754	#N/A	#N/A	#N/A	#N/A	0.766146	1.45239	#N/A	15	ENSG00000265907		lncRNA	novel transcript, antisense to LPIN2
CCL3-AS1#277089	7.6786	1.33572	7.22935	3.50811	5.37996	#N/A	#N/A	#N/A	0.57635	2.07099	#N/A	4.15155	1.93731	#N/A	#N/A	#N/A	#N/A	1.71367	2.33164	2.34226	4.66773	2.97123	#N/A	#N/A	#N/A	2.79021	#N/A	15	ENSG00000277089	CCL3-AS1	lncRNA	CCL3 antisense RNA 1 [Source:HGNC Symbol;Acc:HGNC:55229]
KLHDC4	1.25403	#N/A	1.01373	0.995544	1.32204	1.15255	0.918846	1.38854	0.825242	1.3186	1.29091	#N/A	1.72358	#N/A	#N/A	#N/A	#N/A	#N/A	0.822454	4.75265	0.350513	0.429572	#N/A	#N/A	#N/A	#N/A	#N/A	15	ENSG00000104731	KLHDC4	protein_coding	kelch domain containing 4 [Source:HGNC Symbol;Acc:HGNC:25272]
TNFRSF4	4.55814	#N/A	5.2672	3.21236	2.93665	4.62147	2.25365	#N/A	2.894	4.52989	3.53248	#N/A	5.29064	#N/A	#N/A	#N/A	#N/A	1.42628	1.86035	4.85413	#N/A	#N/A	1.58427	#N/A	#N/A	1.80174	#N/A	15	ENSG00000186827	TNFRSF4	protein_coding	TNF receptor superfamily member 4 [Source:HGNC Symbol;Acc:HGNC:11918]
CTLA4	5.92681	#N/A	5.81754	4.44308	3.4475	3.90749	3.29561	1.67925	2.10555	4.41022	2.58396	#N/A	4.15678	#N/A	#N/A	1.18713	#N/A	#N/A	1.01947	2.65636	#N/A	#N/A	0.768764	#N/A	#N/A	#N/A	#N/A	15	ENSG00000163599	CTLA4	protein_coding	cytotoxic T-lymphocyte associated protein 4 [Source:HGNC Symbol;Acc:HGNC:2505]
RHOT1	1.04474	0.438276	0.62906	0.677432	1.10103	#N/A	#N/A	#N/A	#N/A	#N/A	#N/A	0.416697	#N/A	#N/A	#N/A	0.390812	0.862731	#N/A	1.0814	6.19074	0.396922	0.455496	0.381192	0.665878	0.818748	#N/A	#N/A	15	ENSG00000126858	RHOT1	protein_coding	ras homolog family member T1 [Source:HGNC Symbol;Acc:HGNC:21168]
RGS18	6.38785	1.72497	5.31519	3.31023	8.24038	#N/A	#N/A	#N/A	#N/A	#N/A	#N/A	8.55818	#N/A	#N/A	#N/A	4.86428	2.65761	#N/A	3.995	#N/A	9.22144	9.73055	7.82169	7.71845	4.54519	6.59966	#N/A	15	ENSG00000150681	RGS18	protein_coding	regulator of G protein signaling 18 [Source:HGNC Symbol;Acc:HGNC:14261]
AGO4	1.55589	0.601909	1.33958	0.815374	1.22823	#N/A	#N/A	#N/A	#N/A	#N/A	#N/A	#N/A	#N/A	#N/A	#N/A	0.379343	1.08163	0.548173	1.70147	7.71324	0.695531	0.502256	#N/A	0.419071	0.659651	1.15075	#N/A	15	ENSG00000134698	AGO4	protein_coding	argonaute RISC component 4 [Source:HGNC Symbol;Acc:HGNC:18424]
CCL3#277632	5.56366	1.81694	6.53448	3.82868	7.21708	#N/A	#N/A	#N/A	#N/A	1.91991	1.35032	5.52433	#N/A	#N/A	#N/A	#N/A	#N/A	1.27947	4.436	5.39826	8.5689	6.56628	1.41828	#N/A	#N/A	3.83444	#N/A	15	ENSG00000277632	CCL3	protein_coding	C-C motif chemokine ligand 3 [Source:HGNC Symbol;Acc:HGNC:10627]
BTBD9	0.629956	#N/A	0.231418	#N/A	0.284405	0.187035	0.402927	#N/A	#N/A	#N/A	0.266541	#N/A	0.474683	#N/A	#N/A	0.27383	1.01049	0.756158	0.7349	8.56378	#N/A	#N/A	#N/A	0.187609	0.45876	0.497202	#N/A	15	ENSG00000183826	BTBD9	protein_coding	BTB domain containing 9 [Source:HGNC Symbol;Acc:HGNC:21228]
NCKAP5L	2.20331	0.644266	1.71678	0.993114	1.32931	#N/A	#N/A	#N/A	#N/A	#N/A	#N/A	1.47561	#N/A	#N/A	#N/A	0.790916	3.13242	#N/A	3.11569	7.17637	1.61106	1.57208	1.12299	1.45521	1.6291	#N/A	#N/A	15	ENSG00000167566	NCKAP5L	protein_coding	NCK associated protein 5 like [Source:HGNC Symbol;Acc:HGNC:29321]
EFNA5	5.42939	#N/A	5.1856	2.91671	6.20159	1.60257	#N/A	#N/A	#N/A	2.54864	1.55444	2.78177	1.82763	#N/A	#N/A	#N/A	#N/A	1.41337	4.90991	1.97849	2.21568	0.829316	#N/A	#N/A	#N/A	2.38919	#N/A	15	ENSG00000184349	EFNA5	protein_coding	ephrin A5 [Source:HGNC Symbol;Acc:HGNC:3225]
CLEC1B	7.47628	0.992613	7.07485	3.54429	5.17774	#N/A	#N/A	#N/A	#N/A	#N/A	#N/A	3.35601	#N/A	#N/A	#N/A	2.65513	3.71912	#N/A	3.88353	#N/A	6.4888	7.29235	6.1092	5.18266	4.74245	4.1218	#N/A	15	ENSG00000165682	CLEC1B	protein_coding	C-type lectin domain family 1 member B [Source:HGNC Symbol;Acc:HGNC:24356]
CD160	5.07821	#N/A	3.95327	2.65631	4.39942	4.00656	1.64926	2.24741	#N/A	3.78962	1.93105	#N/A	5.54375	#N/A	#N/A	#N/A	#N/A	0.916324	1.3927	4.23333	1.524	0.80284	#N/A	#N/A	#N/A	#N/A	#N/A	15	ENSG00000117281	CD160	protein_coding	CD160 molecule [Source:HGNC Symbol;Acc:HGNC:17013]
RORA	3.48159	0.525065	2.88226	3.61755	4.04783	5.64049	6.51392	5.90491	6.09636	5.61348	3.37253	#N/A	5.28022	#N/A	#N/A	#N/A	#N/A	1.93454	1.43791	8.21522	#N/A	#N/A	#N/A	#N/A	#N/A	#N/A	#N/A	15	ENSG00000069667	RORA	protein_coding	RAR related orphan receptor A [Source:HGNC Symbol;Acc:HGNC:10258]
VIPR1-AS1	5.46921	0.986852	3.38617	3.8396	5.63171	#N/A	#N/A	#N/A	#N/A	#N/A	#N/A	1.63739	1.09272	#N/A	#N/A	2.95911	4.15122	1.59746	4.51043	4.18805	#N/A	#N/A	3.23719	1.44939	2.79891	#N/A	#N/A	15	ENSG00000232354	VIPR1-AS1	lncRNA	VIPR1 antisense RNA 1 [Source:HGNC Symbol;Acc:HGNC:40610]
KIF19	7.47711	1.03596	7.57768	2.07857	5.35306	3.31586	1.24089	1.84828	#N/A	3.26876	2.15835	1.44194	3.06236	#N/A	#N/A	#N/A	#N/A	#N/A	#N/A	1.37939	1.18225	#N/A	#N/A	#N/A	#N/A	2.34518	#N/A	15	ENSG00000196169	KIF19	protein_coding	kinesin family member 19 [Source:HGNC Symbol;Acc:HGNC:26735]
#260711	3.4329	#N/A	3.7954	5.55901	7.11826	4.5783	4.65398	2.84339	2.18669	5.46149	2.7512	#N/A	4.54532	#N/A	#N/A	0.520942	#N/A	1.54312	1.7433	5.54331	#N/A	#N/A	#N/A	#N/A	#N/A	#N/A	#N/A	15	ENSG00000260711		lncRNA	novel transcript, intronic to CATSPERB
LINC02325	3.82044	0.60061	4.20347	4.43014	4.84292	5.37403	3.69605	3.58719	4.74698	1.79728	2.46437	#N/A	3.14604	#N/A	#N/A	#N/A	#N/A	1.16361	2.72382	6.47367	#N/A	#N/A	#N/A	#N/A	#N/A	#N/A	#N/A	15	ENSG00000246084	LINC02325	lncRNA	long intergenic non-protein coding RNA 2325 [Source:HGNC Symbol;Acc:HGNC:53245]
STXBP1	4.43121	0.872097	3.18928	4.67331	3.69074	#N/A	#N/A	#N/A	#N/A	0.952841	#N/A	1.12482	#N/A	#N/A	#N/A	2.22835	1.59542	#N/A	1.59254	3.47551	#N/A	#N/A	1.16279	0.878919	0.959706	1.61984	#N/A	15	ENSG00000136854	STXBP1	protein_coding	syntaxin binding protein 1 [Source:HGNC Symbol;Acc:HGNC:11444]
MOB1B	1.1768	0.38602	0.598805	0.782899	0.868696	#N/A	#N/A	#N/A	#N/A	0.211625	#N/A	0.514685	#N/A	#N/A	#N/A	#N/A	1.45209	#N/A	2.24105	3.62052	0.631631	0.307992	0.372262	0.669358	0.876014	#N/A	#N/A	15	ENSG00000173542	MOB1B	protein_coding	MOB kinase activator 1B [Source:HGNC Symbol;Acc:HGNC:29801]
MIR181A2HG	3.06278	0.703827	2.61942	2.1604	2.26223	#N/A	#N/A	#N/A	1.86263	#N/A	#N/A	2.71554	1.7712	#N/A	#N/A	#N/A	#N/A	#N/A	1.9824	5.34667	3.00942	2.84713	#N/A	0.861635	0.923026	3.40914	#N/A	15	ENSG00000224020	MIR181A2HG	lncRNA	MIR181A2 host gene [Source:HGNC Symbol;Acc:HGNC:37188]
TMEM184B	1.77004	0.415189	1.69447	2.64127	2.06976	#N/A	#N/A	#N/A	#N/A	1.03286	#N/A	#N/A	0.535367	#N/A	#N/A	#N/A	0.646089	#N/A	#N/A	4.43442	0.541552	0.648009	0.255852	0.418092	0.54211	0.945291	#N/A	15	ENSG00000198792	TMEM184B	protein_coding	transmembrane protein 184B [Source:HGNC Symbol;Acc:HGNC:1310]
SIGIRR	0.996505	0.354499	1.54521	1.97092	2.02763	1.25108	1.77043	1.6548	1.10548	0.920509	1.21254	#N/A	1.01046	#N/A	#N/A	#N/A	#N/A	1.39725	3.07339	8.5146	#N/A	#N/A	#N/A	#N/A	#N/A	#N/A	#N/A	15	ENSG00000185187	SIGIRR	protein_coding	single Ig and TIR domain containing [Source:HGNC Symbol;Acc:HGNC:30575]
#228804	4.86394	#N/A	3.68028	#N/A	1.75976	#N/A	#N/A	#N/A	#N/A	#N/A	#N/A	4.57283	1.16685	#N/A	#N/A	2.98628	3.66535	#N/A	2.83848	3.4932	5.48944	3.82264	4.7245	5.34787	5.77672	4.37598	#N/A	15	ENSG00000228804		lncRNA	novel transcript, antisense to RTP2 and BCL6
TACC3	1.26641	0.592922	1.29436	2.05356	1.18857	#N/A	#N/A	#N/A	#N/A	0.635737	0.632457	0.793431	#N/A	#N/A	#N/A	1.1081	#N/A	1.1266	1.05592	1.86792	#N/A	#N/A	0.792334	0.566227	0.607304	#N/A	#N/A	15	ENSG00000013810	TACC3	protein_coding	transforming acidic coiled-coil containing protein 3 [Source:HGNC Symbol;Acc:HGNC:11524]
PTPRM	2.99247	0.385151	2.55782	1.88818	3.71403	2.07174	2.01524	0.840498	2.28574	3.42202	2.01121	#N/A	2.58667	#N/A	#N/A	#N/A	#N/A	#N/A	2.60633	5.26506	#N/A	#N/A	#N/A	#N/A	#N/A	1.86135	#N/A	15	ENSG00000173482	PTPRM	protein_coding	protein tyrosine phosphatase receptor type M [Source:HGNC Symbol;Acc:HGNC:9675]
VIPR2	5.3362	#N/A	4.30532	2.50758	5.09592	4.29069	3.0338	2.63548	0.953613	4.95773	2.9402	#N/A	5.20006	#N/A	#N/A	#N/A	#N/A	#N/A	4.3003	3.99893	1.90874	2.09775	#N/A	#N/A	#N/A	#N/A	#N/A	15	ENSG00000106018	VIPR2	protein_coding	vasoactive intestinal peptide receptor 2 [Source:HGNC Symbol;Acc:HGNC:12695]
KANSL1#120071	0.655093	#N/A	0.291822	0.384439	0.406745	0.183624	0.472456	0.355523	0.49722	0.187349	0.414405	#N/A	0.669127	#N/A	#N/A	#N/A	#N/A	0.286416	0.522693	7.87484	#N/A	#N/A	#N/A	#N/A	0.344131	#N/A	#N/A	15	ENSG00000120071	KANSL1	protein_coding	KAT8 regulatory NSL complex subunit 1 [Source:HGNC Symbol;Acc:HGNC:24565]
PVR	5.12071	#N/A	4.00051	3.76212	5.45319	#N/A	#N/A	#N/A	#N/A	#N/A	#N/A	3.48932	#N/A	#N/A	#N/A	1.30833	1.38452	#N/A	1.43643	4.59613	5.89089	4.60293	4.51544	5.01489	4.32759	4.18061	#N/A	15	ENSG00000073008	PVR	protein_coding	PVR cell adhesion molecule [Source:HGNC Symbol;Acc:HGNC:9705]
EXOC6B	0.679567	#N/A	0.292166	0.380589	0.494365	0.317321	#N/A	0.416542	#N/A	#N/A	0.704509	#N/A	0.522141	#N/A	#N/A	0.234288	0.611068	1.54404	1.25626	10.4603	#N/A	#N/A	#N/A	#N/A	0.45842	0.972514	#N/A	15	ENSG00000144036	EXOC6B	protein_coding	exocyst complex component 6B [Source:HGNC Symbol;Acc:HGNC:17085]
SEMA4A	5.39708	#N/A	4.53777	3.30799	3.51168	#N/A	#N/A	#N/A	#N/A	#N/A	#N/A	4.02151	#N/A	#N/A	#N/A	4.11381	3.40643	1.17926	#N/A	6.39542	7.92689	5.25906	6.42643	7.48075	4.26442	2.5265	#N/A	15	ENSG00000196189	SEMA4A	protein_coding	semaphorin 4A [Source:HGNC Symbol;Acc:HGNC:10729]
CEP85L	0.996773	0.250125	0.70039	1.86812	0.323545	0.328483	#N/A	#N/A	0.594692	0.430424	0.717425	#N/A	0.630903	#N/A	#N/A	0.182335	#N/A	0.89071	1.4315	7.75347	#N/A	#N/A	#N/A	#N/A	0.383476	#N/A	#N/A	15	ENSG00000111860	CEP85L	protein_coding	centrosomal protein 85 like [Source:HGNC Symbol;Acc:HGNC:21638]
RNF166	2.38031	0.877193	2.58377	2.516	2.93059	#N/A	#N/A	#N/A	#N/A	0.329362	0.368256	#N/A	#N/A	#N/A	#N/A	#N/A	0.631176	0.979897	2.24466	6.22186	0.716476	0.359666	#N/A	#N/A	#N/A	0.632254	2.01449	15	ENSG00000158717	RNF166	protein_coding	ring finger protein 166 [Source:HGNC Symbol;Acc:HGNC:28856]
SLC39A11#133195	0.8684	0.406015	0.566048	0.441284	0.768572	#N/A	#N/A	#N/A	#N/A	#N/A	#N/A	0.824921	#N/A	#N/A	#N/A	0.514808	0.896786	#N/A	#N/A	10.7791	0.80182	0.623112	0.542683	0.911368	1.13264	1.23223	#N/A	15	ENSG00000133195	SLC39A11	protein_coding	solute carrier family 39 member 11 [Source:HGNC Symbol;Acc:HGNC:14463]
CAMSAP2	2.62629	0.645255	2.66609	#N/A	4.53771	#N/A	#N/A	#N/A	#N/A	1.40512	#N/A	1.67437	#N/A	#N/A	#N/A	3.27595	1.43294	1.17792	2.1786	4.60543	#N/A	#N/A	3.78368	1.60698	2.13876	3.30135	#N/A	15	ENSG00000118200	CAMSAP2	protein_coding	calmodulin regulated spectrin associated protein family member 2 [Source:HGNC Symbol;Acc:HGNC:29188]
PHC2	1.80213	0.577158	2.15172	2.43439	2.06246	#N/A	#N/A	#N/A	#N/A	#N/A	#N/A	0.879572	#N/A	#N/A	#N/A	0.720364	1.30892	#N/A	1.90296	4.67745	1.24883	1.08773	0.971637	0.921476	#N/A	1.33916	#N/A	15	ENSG00000134686	PHC2	protein_coding	polyhomeotic homolog 2 [Source:HGNC Symbol;Acc:HGNC:3183]
FHAD1	5.69819	1.18939	4.18173	2.77688	6.22587	#N/A	1.17713	#N/A	#N/A	1.10414	1.31311	1.95113	0.994835	#N/A	#N/A	#N/A	#N/A	1.42407	#N/A	3.83661	2.95642	2.05167	#N/A	#N/A	#N/A	1.27873	#N/A	15	ENSG00000142621	FHAD1	protein_coding	forkhead associated phosphopeptide binding domain 1 [Source:HGNC Symbol;Acc:HGNC:29408]
#249856	5.08217	#N/A	3.74241	3.58826	3.66978	2.88241	#N/A	2.19578	0.972771	4.70662	3.13303	#N/A	6.29038	#N/A	#N/A	0.918068	2.40344	1.48781	1.57546	3.92427	#N/A	#N/A	#N/A	#N/A	#N/A	#N/A	#N/A	15	ENSG00000249856		lncRNA	novel transcript
CCDC7	1.41531	#N/A	0.636577	0.892351	1.03367	2.72672	2.82961	1.87054	2.2225	1.78667	1.53722	#N/A	2.26918	#N/A	#N/A	0.230558	#N/A	1.13439	1.02622	9.6519	#N/A	#N/A	#N/A	#N/A	#N/A	#N/A	#N/A	15	ENSG00000216937	CCDC7	protein_coding	coiled-coil domain containing 7 [Source:HGNC Symbol;Acc:HGNC:26533]
C2CD2L	2.06738	0.897437	2.34375	2.11831	2.088	#N/A	#N/A	#N/A	#N/A	#N/A	#N/A	#N/A	#N/A	#N/A	#N/A	0.839478	#N/A	1.0375	0.917149	3.08437	0.632153	0.856102	0.868127	0.802836	1.05282	#N/A	2.62069	15	ENSG00000172375	C2CD2L	protein_coding	C2CD2 like [Source:HGNC Symbol;Acc:HGNC:29000]
LPAR2	1.59564	0.81964	1.49251	1.58045	2.04817	#N/A	#N/A	#N/A	#N/A	#N/A	0.846486	#N/A	#N/A	#N/A	#N/A	0.671504	1.28575	#N/A	2.39565	6.86806	0.669101	0.386337	0.323859	0.441105	0.844343	#N/A	#N/A	15	ENSG00000064547	LPAR2	protein_coding	lysophosphatidic acid receptor 2 [Source:HGNC Symbol;Acc:HGNC:3168]
SH3RF3	3.11854	0.892885	3.39915	2.99928	#N/A	#N/A	#N/A	#N/A	#N/A	#N/A	3.64134	2.27565	0.979626	#N/A	#N/A	2.5652	2.7962	#N/A	#N/A	7.65246	#N/A	2.53658	4.83879	3.21775	3.55165	2.67957	#N/A	15	ENSG00000172985	SH3RF3	protein_coding	SH3 domain containing ring finger 3 [Source:HGNC Symbol;Acc:HGNC:24699]
#261222	5.01248	#N/A	7.23168	3.5359	5.34873	#N/A	#N/A	#N/A	#N/A	#N/A	#N/A	6.04183	#N/A	#N/A	#N/A	4.9095	3.55172	#N/A	3.89481	3.54416	7.47547	7.35958	10.2734	5.9808	5.46298	3.65323	#N/A	15	ENSG00000261222		lncRNA	novel transcript
KCNMB1	6.83135	#N/A	6.70593	3.12715	4.32993	#N/A	#N/A	#N/A	#N/A	#N/A	#N/A	5.52741	#N/A	#N/A	#N/A	3.3697	3.35623	#N/A	2.23386	3.25349	6.35337	4.168	4.77486	7.29587	5.94776	3.14744	#N/A	15	ENSG00000145936	KCNMB1	protein_coding	potassium calcium-activated channel subfamily M regulatory beta subunit 1 [Source:HGNC Symbol;Acc:HGNC:6285]
CCDC57	1.02828	0.505643	1.52282	1.46647	1.43464	#N/A	#N/A	#N/A	#N/A	0.904855	0.554609	#N/A	0.617901	#N/A	#N/A	0.257733	0.71918	#N/A	1.18637	5.67655	#N/A	0.488523	0.282705	0.387915	#N/A	#N/A	#N/A	15	ENSG00000176155	CCDC57	protein_coding	coiled-coil domain containing 57 [Source:HGNC Symbol;Acc:HGNC:27564]
DAGLA	5.02688	#N/A	5.2437	3.41832	5.17133	#N/A	#N/A	#N/A	#N/A	#N/A	#N/A	4.27279	#N/A	#N/A	#N/A	3.49616	1.5217	1.2977	1.61707	3.88697	2.71909	#N/A	4.01351	3.30602	2.63355	3.672	#N/A	15	ENSG00000134780	DAGLA	protein_coding	diacylglycerol lipase alpha [Source:HGNC Symbol;Acc:HGNC:1165]
LINC02725	4.52175	#N/A	4.89023	3.02053	4.54456	4.61949	3.93204	2.57833	4.63788	5.23706	2.77782	#N/A	4.87183	#N/A	#N/A	0.781252	#N/A	1.38843	5.16408	6.36379	#N/A	#N/A	#N/A	#N/A	#N/A	#N/A	#N/A	15	ENSG00000273415	LINC02725	lncRNA	long intergenic non-protein coding RNA 2725 [Source:HGNC Symbol;Acc:HGNC:54242]
CLEC12B	6.68597	#N/A	4.05075	3.09227	4.79135	#N/A	#N/A	#N/A	#N/A	#N/A	#N/A	3.66733	#N/A	#N/A	#N/A	3.16675	3.31681	#N/A	3.20607	3.03696	8.51115	5.04623	7.70901	9.36741	7.66757	3.14842	#N/A	15	ENSG00000256660	CLEC12B	protein_coding	C-type lectin domain family 12 member B [Source:HGNC Symbol;Acc:HGNC:31966]
PIWIL4-AS1	4.06056	1.06769	3.21615	4.8447	2.0301	#N/A	#N/A	#N/A	#N/A	#N/A	#N/A	1.39132	0.903215	#N/A	#N/A	1.06985	#N/A	#N/A	3.13529	4.27989	1.16666	1.12611	#N/A	1.47933	2.48119	1.88815	#N/A	15	ENSG00000255929	PIWIL4-AS1	lncRNA	PIWIL4 antisense RNA 1 [Source:HGNC Symbol;Acc:HGNC:55493]
LINC01934	2.73481	0.38678	1.1153	4.28869	5.19432	5.87984	5.24813	4.96665	6.84988	3.89486	3.35735	#N/A	5.06554	#N/A	#N/A	#N/A	#N/A	2.22542	1.17094	6.80274	#N/A	#N/A	#N/A	#N/A	#N/A	#N/A	#N/A	15	ENSG00000234663	LINC01934	lncRNA	long intergenic non-protein coding RNA 1934 [Source:HGNC Symbol;Acc:HGNC:52757]
CYB561	3.30282	#N/A	3.87498	2.39809	3.53425	1.39846	2.29252	1.37728	1.42951	#N/A	1.18795	#N/A	1.00025	#N/A	#N/A	0.855362	1.23687	#N/A	1.32856	5.98304	#N/A	#N/A	#N/A	#N/A	#N/A	1.76879	#N/A	15	ENSG00000008283	CYB561	protein_coding	cytochrome b561 [Source:HGNC Symbol;Acc:HGNC:2571]
SUMF1	0.843224	0.460209	0.495605	#N/A	0.941935	#N/A	#N/A	#N/A	#N/A	#N/A	#N/A	0.376782	#N/A	#N/A	#N/A	0.429373	0.983191	#N/A	1.30267	10.7878	0.423573	0.73439	0.440476	0.701107	0.773423	0.774069	#N/A	15	ENSG00000144455	SUMF1	protein_coding	sulfatase modifying factor 1 [Source:HGNC Symbol;Acc:HGNC:20376]
NTSR1	6.5041	#N/A	3.69292	2.73589	2.96499	#N/A	#N/A	#N/A	#N/A	2.77005	1.77492	1.27119	#N/A	#N/A	#N/A	2.55675	#N/A	#N/A	1.91239	3.42188	1.31521	1.11662	2.70577	2.64596	3.66099	#N/A	#N/A	15	ENSG00000101188	NTSR1	protein_coding	neurotensin receptor 1 [Source:HGNC Symbol;Acc:HGNC:8039]
SLFN5	4.48965	0.54556	5.40607	4.86855	7.68043	2.41772	3.12093	2.33698	#N/A	0.524433	2.49273	#N/A	0.930632	#N/A	#N/A	#N/A	#N/A	2.12327	2.59069	6.0141	#N/A	#N/A	#N/A	#N/A	#N/A	#N/A	1.62078	15	ENSG00000166750	SLFN5	protein_coding	schlafen family member 5 [Source:HGNC Symbol;Acc:HGNC:28286]
B3GAT1-DT	6.80702	#N/A	3.5485	2.55698	4.56391	4.52398	1.2478	0.547634	#N/A	4.67257	2.4563	1.03395	5.75206	#N/A	#N/A	#N/A	#N/A	#N/A	1.47243	2.05179	1.90164	1.07563	#N/A	#N/A	#N/A	#N/A	#N/A	15	ENSG00000255545	B3GAT1-DT	lncRNA	B3GAT1 divergent transcript [Source:HGNC Symbol;Acc:HGNC:27449]
CFH	3.75262	#N/A	4.60305	4.04582	5.59215	4.39207	3.76286	#N/A	2.28268	5.50866	3.09322	#N/A	5.47649	#N/A	#N/A	0.856537	1.61236	#N/A	3.18652	2.39291	#N/A	#N/A	#N/A	#N/A	#N/A	2.05225	#N/A	15	ENSG00000000971	CFH	protein_coding	complement factor H [Source:HGNC Symbol;Acc:HGNC:4883]
MIR99AHG	3.60712	#N/A	1.48202	#N/A	3.90757	2.02201	#N/A	#N/A	2.02189	2.23432	#N/A	2.44342	#N/A	#N/A	#N/A	2.79535	2.74021	#N/A	#N/A	5.83727	#N/A	2.72145	3.85971	2.58933	2.59471	1.6109	#N/A	15	ENSG00000215386	MIR99AHG	lncRNA	mir-99a-let-7c cluster host gene [Source:HGNC Symbol;Acc:HGNC:1274]
LIMK2	1.14186	0.572691	0.7613	1.01093	0.954355	#N/A	#N/A	#N/A	#N/A	1.01532	0.843895	#N/A	0.503942	#N/A	#N/A	0.573369	#N/A	0.945967	0.908133	5.62034	#N/A	#N/A	0.376253	0.534394	0.687094	#N/A	#N/A	15	ENSG00000182541	LIMK2	protein_coding	LIM domain kinase 2 [Source:HGNC Symbol;Acc:HGNC:6614]
ZDHHC20	0.687368	0.286446	0.313248	0.839766	0.62103	#N/A	#N/A	#N/A	#N/A	#N/A	0.594314	0.416294	#N/A	#N/A	#N/A	#N/A	#N/A	0.918376	0.849532	7.67143	0.371426	0.2585	0.271634	0.518855	0.699416	#N/A	#N/A	15	ENSG00000180776	ZDHHC20	protein_coding	zinc finger DHHC-type palmitoyltransferase 20 [Source:HGNC Symbol;Acc:HGNC:20749]
#234162	1.21197	#N/A	0.675692	1.04992	#N/A	2.654	3.20726	1.83331	3.71543	2.33807	1.60785	#N/A	3.25874	#N/A	#N/A	0.709962	#N/A	1.05309	1.60049	7.71327	#N/A	#N/A	#N/A	#N/A	0.727597	#N/A	#N/A	15	ENSG00000234162		lncRNA	novel transcript, antisense to NCK2
TNIK	3.54694	0.554973	2.96603	4.6028	4.863	4.83636	4.40106	3.53418	3.96651	5.45808	3.47497	#N/A	5.48099	#N/A	#N/A	#N/A	#N/A	1.96874	1.5637	5.85209	#N/A	#N/A	#N/A	#N/A	#N/A	#N/A	#N/A	15	ENSG00000154310	TNIK	protein_coding	TRAF2 and NCK interacting kinase [Source:HGNC Symbol;Acc:HGNC:30765]
HOOK2	1.48765	0.540791	1.07567	#N/A	1.188	#N/A	#N/A	#N/A	#N/A	#N/A	#N/A	0.545015	#N/A	#N/A	#N/A	1.24312	1.47072	0.780102	1.01177	6.18012	#N/A	0.913898	1.21246	1.17494	1.43434	1.36222	#N/A	15	ENSG00000095066	HOOK2	protein_coding	hook microtubule tethering protein 2 [Source:HGNC Symbol;Acc:HGNC:19885]
#263982	4.46192	#N/A	2.03367	1.99479	#N/A	#N/A	#N/A	#N/A	#N/A	#N/A	#N/A	1.95373	0.75238	#N/A	#N/A	1.16985	1.95745	#N/A	5.05967	4.15361	2.47132	4.53679	5.63208	5.5442	5.84616	5.12462	#N/A	15	ENSG00000263982		lncRNA	novel transcript, antisense to ZFN156
STYK1	4.41011	#N/A	4.64615	3.34305	5.29999	4.08694	1.76477	0.951953	#N/A	4.75439	2.34666	#N/A	5.19872	#N/A	#N/A	#N/A	#N/A	#N/A	3.35481	2.21449	0.900929	0.807109	#N/A	#N/A	#N/A	1.68471	#N/A	15	ENSG00000060140	STYK1	protein_coding	serine/threonine/tyrosine kinase 1 [Source:HGNC Symbol;Acc:HGNC:18889]
CTBP2	6.69775	1.31809	5.99453	4.05609	5.63365	#N/A	#N/A	#N/A	#N/A	#N/A	#N/A	3.22102	#N/A	#N/A	#N/A	#N/A	0.735453	#N/A	4.25017	7.64682	4.89914	4.17972	1.13941	2.35351	1.96595	3.61003	#N/A	15	ENSG00000175029	CTBP2	protein_coding	C-terminal binding protein 2 [Source:HGNC Symbol;Acc:HGNC:2495]
DOCK1	4.90814	#N/A	3.74781	#N/A	3.97246	#N/A	2.20711	#N/A	#N/A	#N/A	#N/A	3.97745	#N/A	#N/A	#N/A	2.31123	3.41265	#N/A	1.78912	3.26937	4.73073	4.28014	4.48949	5.69394	3.09281	1.43823	#N/A	15	ENSG00000150760	DOCK1	protein_coding	dedicator of cytokinesis 1 [Source:HGNC Symbol;Acc:HGNC:2987]
#285651	1.93451	#N/A	0.854242	1.73993	2.666	3.77909	2.73501	#N/A	2.13529	2.96361	0.764163	#N/A	4.33124	#N/A	#N/A	0.89186	#N/A	#N/A	0.788302	6.20562	#N/A	#N/A	0.819524	#N/A	1.08389	#N/A	#N/A	15	ENSG00000285651		lncRNA	novel transcript, antisense to THEM4
TLDC2	3.77085	0.834677	3.31517	3.0446	3.2374	#N/A	#N/A	#N/A	#N/A	0.717463	#N/A	1.31422	0.883112	#N/A	#N/A	0.919753	#N/A	#N/A	2.24545	4.44838	#N/A	#N/A	1.02363	1.18313	1.78987	1.08714	#N/A	15	ENSG00000101342	TLDC2	protein_coding	TBC/LysM-associated domain containing 2 [Source:HGNC Symbol;Acc:HGNC:16112]
#274265	0.73002	#N/A	0.383999	1.39485	0.479913	0.869491	0.994098	0.814431	0.92883	1.79859	1.37393	#N/A	1.5571	#N/A	#N/A	#N/A	0.689167	1.40377	0.931922	6.75424	#N/A	#N/A	#N/A	#N/A	#N/A	#N/A	#N/A	15	ENSG00000274265		lncRNA	novel transcript
PLD1	6.93027	2.04408	5.5681	5.70406	9.09759	#N/A	#N/A	#N/A	#N/A	1.02744	0.606824	#N/A	#N/A	#N/A	#N/A	#N/A	#N/A	1.74342	6.00365	7.51448	2.59053	#N/A	1.27889	1.7069	2.84568	2.95655	#N/A	15	ENSG00000075651	PLD1	protein_coding	phospholipase D1 [Source:HGNC Symbol;Acc:HGNC:9067]
PSTPIP2	5.75321	1.04592	6.38321	4.33745	7.20886	#N/A	#N/A	#N/A	#N/A	#N/A	#N/A	1.2475	#N/A	#N/A	#N/A	#N/A	1.54367	1.77554	4.1222	2.70739	1.30679	1.20512	#N/A	0.797957	0.769779	1.69523	#N/A	15	ENSG00000152229	PSTPIP2	protein_coding	proline-serine-threonine phosphatase interacting protein 2 [Source:HGNC Symbol;Acc:HGNC:9581]
CHSY3	6.089	#N/A	6.16271	#N/A	2.59126	0.559687	0.944477	0.397487	0.344765	4.29252	#N/A	1.4451	3.81503	#N/A	#N/A	#N/A	#N/A	1.04569	0.948563	2.8662	3.36851	#N/A	#N/A	#N/A	#N/A	1.23645	#N/A	15	ENSG00000198108	CHSY3	protein_coding	chondroitin sulfate synthase 3 [Source:HGNC Symbol;Acc:HGNC:24293]
NEO1	1.66481	#N/A	0.456868	1.22513	1.84231	5.13533	3.37733	2.95943	3.12212	5.02346	2.52185	#N/A	4.72516	#N/A	#N/A	#N/A	#N/A	1.52396	1.29625	4.54928	#N/A	#N/A	#N/A	#N/A	#N/A	3.43586	#N/A	15	ENSG00000067141	NEO1	protein_coding	neogenin 1 [Source:HGNC Symbol;Acc:HGNC:7754]
ATG2A	1.53376	0.551633	1.598	1.02716	1.56388	#N/A	#N/A	#N/A	#N/A	0.545379	0.792131	#N/A	0.685	#N/A	#N/A	#N/A	0.797549	0.669306	#N/A	5.48458	0.583703	0.395171	#N/A	#N/A	0.490732	1.09024	#N/A	15	ENSG00000110046	ATG2A	protein_coding	autophagy related 2A [Source:HGNC Symbol;Acc:HGNC:29028]
TLE2	3.44427	#N/A	3.36031	2.25648	1.67803	3.86124	2.62786	2.16805	0.768196	3.4646	3.38009	#N/A	3.68893	#N/A	#N/A	#N/A	#N/A	1.25729	2.12678	4.05808	#N/A	#N/A	#N/A	#N/A	#N/A	2.79891	#N/A	15	ENSG00000065717	TLE2	protein_coding	TLE family member 2, transcriptional corepressor [Source:HGNC Symbol;Acc:HGNC:11838]
THBS4-AS1	2.91567	#N/A	4.68786	2.43037	4.01754	1.04545	#N/A	#N/A	2.20298	3.71109	#N/A	1.76058	1.64447	#N/A	#N/A	3.08709	#N/A	1.70968	1.98635	5.85687	#N/A	#N/A	2.1789	#N/A	1.79396	#N/A	#N/A	15	ENSG00000249825	THBS4-AS1	lncRNA	THBS4 antisense RNA 1 [Source:HGNC Symbol;Acc:HGNC:40583]
VPS53#141252	0.653683	#N/A	0.304301	0.451025	0.395096	#N/A	#N/A	#N/A	#N/A	#N/A	0.318382	0.37328	#N/A	#N/A	#N/A	0.402105	0.503751	#N/A	#N/A	10.2517	0.445203	0.426745	0.340081	0.686894	0.77833	0.358981	#N/A	15	ENSG00000141252	VPS53	protein_coding	VPS53 subunit of GARP complex [Source:HGNC Symbol;Acc:HGNC:25608]
LITAF	0.822772	#N/A	1.29821	#N/A	1.89164	0.695765	0.787884	0.829079	0.939179	1.07712	#N/A	#N/A	0.738785	#N/A	#N/A	#N/A	#N/A	0.7999	#N/A	5.72167	0.425952	0.290127	#N/A	#N/A	#N/A	0.520968	2.06479	15	ENSG00000189067	LITAF	protein_coding	lipopolysaccharide induced TNF factor [Source:HGNC Symbol;Acc:HGNC:16841]
#258017	1.29585	0.542299	0.736248	#N/A	0.730793	#N/A	#N/A	#N/A	#N/A	#N/A	#N/A	1.01111	0.635924	#N/A	#N/A	0.700597	#N/A	#N/A	1.62525	8.3923	0.812753	1.01285	0.845309	1.11762	1.32609	1.41424	#N/A	15	ENSG00000258017		lncRNA	novel transcript, antisense to TUBA1B
LINC02312	4.81327	0.974187	4.74705	3.9881	2.70131	3.52609	1.21984	#N/A	#N/A	8.43334	2.32364	#N/A	4.64329	#N/A	#N/A	#N/A	#N/A	1.10977	3.22299	3.36865	1.43622	#N/A	#N/A	#N/A	#N/A	1.82359	#N/A	15	ENSG00000258869	LINC02312	lncRNA	long intergenic non-protein coding RNA 2312 [Source:HGNC Symbol;Acc:HGNC:53231]
#287117	3.44208	1.11343	3.75441	2.48703	2.8371	#N/A	#N/A	#N/A	1.69383	0.83654	#N/A	1.90057	1.23377	#N/A	#N/A	#N/A	#N/A	#N/A	2.38289	4.21178	0.794785	#N/A	1.66503	1.10783	1.21675	#N/A	#N/A	15	ENSG00000287117		lncRNA	novel transcript
SORL1	3.9262	0.781945	3.92053	3.65679	3.11929	#N/A	#N/A	#N/A	#N/A	1.16811	1.51164	#N/A	0.67871	#N/A	#N/A	#N/A	0.695248	0.557168	3.92441	7.09829	#N/A	#N/A	0.230175	#N/A	#N/A	2.15817	1.32807	15	ENSG00000137642	SORL1	protein_coding	sortilin related receptor 1 [Source:HGNC Symbol;Acc:HGNC:11185]
PROSER2	3.56485	#N/A	3.91452	1.80438	5.58475	#N/A	#N/A	#N/A	#N/A	#N/A	0.788966	2.40413	#N/A	#N/A	#N/A	3.43129	3.90424	#N/A	2.32442	#N/A	1.57436	1.8295	4.41089	2.87193	5.80578	2.63098	#N/A	15	ENSG00000148426	PROSER2	protein_coding	proline and serine rich 2 [Source:HGNC Symbol;Acc:HGNC:23728]
KLRC4	4.6362	#N/A	6.90959	0.719612	3.71493	4.24952	0.428989	1.55701	2.04743	4.28715	2.02868	1.22608	5.23377	#N/A	#N/A	#N/A	#N/A	#N/A	3.28695	0.998743	#N/A	1.23524	#N/A	#N/A	#N/A	#N/A	#N/A	15	ENSG00000183542	KLRC4	protein_coding	killer cell lectin like receptor C4 [Source:HGNC Symbol;Acc:HGNC:6377]
STARD13	5.46856	1.4445	4.21264	5.14534	6.62086	#N/A	#N/A	#N/A	#N/A	1.3799	#N/A	3.6927	#N/A	#N/A	#N/A	3.11529	#N/A	#N/A	#N/A	4.89819	5.50708	4.86215	4.68279	3.91865	2.58696	1.73947	#N/A	15	ENSG00000133121	STARD13	protein_coding	StAR related lipid transfer domain containing 13 [Source:HGNC Symbol;Acc:HGNC:19164]
CUX2	0.232587	#N/A	#N/A	#N/A	0.173691	2.38934	0.233506	0.120214	#N/A	0.258683	#N/A	0.509885	0.254131	#N/A	#N/A	2.68262	#N/A	#N/A	#N/A	0.135834	#N/A	1.2431	2.29447	2.75307	0.2551	0.439166	#N/A	15	ENSG00000111249	CUX2	protein_coding	cut like homeobox 2 [Source:HGNC Symbol;Acc:HGNC:19347]
EBF4	3.90461	#N/A	2.74333	3.73124	2.67466	3.66522	3.05267	2.83924	#N/A	3.53756	2.7303	#N/A	4.84904	#N/A	#N/A	#N/A	#N/A	1.17946	2.36156	4.05524	0.948793	1.71322	#N/A	#N/A	#N/A	#N/A	#N/A	15	ENSG00000088881	EBF4	protein_coding	EBF family member 4 [Source:HGNC Symbol;Acc:HGNC:29278]
PKP2	4.55394	#N/A	3.21462	1.86586	4.58665	#N/A	#N/A	#N/A	#N/A	#N/A	#N/A	3.79203	#N/A	#N/A	#N/A	3.05714	1.42174	#N/A	1.14596	0.84954	2.47485	3.33526	5.33687	4.13623	2.60684	1.11609	#N/A	15	ENSG00000057294	PKP2	protein_coding	plakophilin 2 [Source:HGNC Symbol;Acc:HGNC:9024]
DOCK10	0.73761	#N/A	0.410285	#N/A	0.91109	0.791895	1.18935	1.05895	0.872478	1.10429	#N/A	0.296207	1.11935	#N/A	#N/A	#N/A	#N/A	0.904036	1.1725	9.18587	#N/A	#N/A	#N/A	#N/A	0.499274	#N/A	1.33366	15	ENSG00000135905	DOCK10	protein_coding	dedicator of cytokinesis 10 [Source:HGNC Symbol;Acc:HGNC:23479]
#285693	1.86678	0.872401	1.24258	1.17371	1.28629	#N/A	#N/A	#N/A	#N/A	#N/A	#N/A	1.20692	#N/A	#N/A	#N/A	0.866783	#N/A	#N/A	2.52339	6.32079	0.932229	1.24981	1.11125	1.2157	1.82209	1.70438	#N/A	15	ENSG00000285693		lncRNA	Novel transcript
LINC00482	6.34029	#N/A	3.13738	1.82612	4.32585	#N/A	#N/A	#N/A	#N/A	#N/A	#N/A	4.83254	#N/A	#N/A	#N/A	3.47441	2.34795	#N/A	1.39356	1.1956	6.8183	6.41614	9.58837	8.9935	5.00633	0.976825	#N/A	15	ENSG00000185168	LINC00482	lncRNA	long intergenic non-protein coding RNA 482 [Source:HGNC Symbol;Acc:HGNC:26816]
TNFRSF10C	6.20501	#N/A	6.19182	1.66026	3.91298	#N/A	#N/A	#N/A	#N/A	#N/A	#N/A	4.80421	#N/A	#N/A	#N/A	5.87328	1.92177	#N/A	0.938968	1.14239	5.11778	6.35512	9.3459	8.72742	6.79873	0.957015	#N/A	15	ENSG00000173535	TNFRSF10C	protein_coding	TNF receptor superfamily member 10c [Source:HGNC Symbol;Acc:HGNC:11906]
DAPK1-IT1	6.08283	#N/A	4.05262	0.960786	3.21248	#N/A	#N/A	#N/A	#N/A	#N/A	#N/A	4.61359	#N/A	#N/A	#N/A	3.30881	1.12265	#N/A	0.758331	0.737466	6.68943	6.1756	9.09751	8.55761	6.1716	0.561063	#N/A	15	ENSG00000236709	DAPK1-IT1	lncRNA	DAPK1 intronic transcript 1 [Source:HGNC Symbol;Acc:HGNC:43591]
CHSY1	1.35871	0.458586	0.858615	1.28561	0.950544	#N/A	#N/A	#N/A	#N/A	#N/A	0.435964	0.666575	#N/A	#N/A	#N/A	#N/A	0.642384	1.26175	0.775518	5.17152	1.34908	0.761761	#N/A	0.669293	0.676243	#N/A	#N/A	15	ENSG00000131873	CHSY1	protein_coding	chondroitin sulfate synthase 1 [Source:HGNC Symbol;Acc:HGNC:17198]
EVL	0.738425	0.248945	0.716569	0.85488	0.436704	2.83865	2.85242	2.74739	2.35083	0.600982	1.675	#N/A	1.64883	#N/A	#N/A	#N/A	#N/A	1.82638	2.1154	5.2112	#N/A	#N/A	#N/A	#N/A	#N/A	#N/A	#N/A	15	ENSG00000196405	EVL	protein_coding	Enah/Vasp-like [Source:HGNC Symbol;Acc:HGNC:20234]
ARAP2	0.825596	0.228613	0.533858	0.845334	0.429097	1.22189	1.1341	1.28006	0.556503	#N/A	1.56959	#N/A	0.71824	#N/A	#N/A	#N/A	#N/A	#N/A	2.52324	11.0249	#N/A	0.217702	#N/A	#N/A	#N/A	#N/A	1.40499	15	ENSG00000047365	ARAP2	protein_coding	ArfGAP with RhoGAP domain, ankyrin repeat and PH domain 2 [Source:HGNC Symbol;Acc:HGNC:16924]
PPFIA1#131626	0.655029	#N/A	0.486113	0.917554	0.635547	#N/A	#N/A	#N/A	#N/A	#N/A	#N/A	0.300611	#N/A	#N/A	#N/A	0.327434	0.484134	0.438894	0.581177	9.54013	0.306256	0.318597	0.210262	0.476576	0.575152	#N/A	#N/A	15	ENSG00000131626	PPFIA1	protein_coding	PTPRF interacting protein alpha 1 [Source:HGNC Symbol;Acc:HGNC:9245]
NPC1	1.06632	#N/A	0.620389	0.823223	0.816606	0.903595	1.02956	0.87917	1.47563	0.478235	1.63172	#N/A	1.49029	#N/A	#N/A	#N/A	#N/A	#N/A	1.21712	6.64691	0.402983	#N/A	#N/A	#N/A	#N/A	0.616709	#N/A	15	ENSG00000141458	NPC1	protein_coding	NPC intracellular cholesterol transporter 1 [Source:HGNC Symbol;Acc:HGNC:7897]
GNS	2.08366	0.760678	1.99746	1.3895	2.00967	#N/A	#N/A	#N/A	#N/A	#N/A	#N/A	0.921415	#N/A	#N/A	#N/A	#N/A	0.762701	#N/A	0.993553	6.17696	1.35472	0.755483	0.938797	0.595984	0.95333	1.2538	#N/A	15	ENSG00000135677	GNS	protein_coding	glucosamine (N-acetyl)-6-sulfatase [Source:HGNC Symbol;Acc:HGNC:4422]
LILRB4#186818	3.89778	1.03222	4.51015	3.45277	3.06106	#N/A	#N/A	#N/A	#N/A	#N/A	#N/A	7.13044	#N/A	#N/A	#N/A	4.1256	5.09593	#N/A	#N/A	5.046	9.60341	8.23829	8.61417	8.2495	6.65636	5.60603	#N/A	15	ENSG00000186818	LILRB4	protein_coding	leukocyte immunoglobulin like receptor B4 [Source:HGNC Symbol;Acc:HGNC:6608]
ASAP2	4.23868	#N/A	3.77541	2.67847	2.682	#N/A	#N/A	#N/A	#N/A	0.853422	#N/A	3.0232	#N/A	#N/A	#N/A	2.72929	2.86017	#N/A	1.63345	#N/A	7.11241	4.20347	5.39267	9.06635	2.4405	2.81871	#N/A	15	ENSG00000151693	ASAP2	protein_coding	ArfGAP with SH3 domain, ankyrin repeat and PH domain 2 [Source:HGNC Symbol;Acc:HGNC:2721]
#286417	2.43079	#N/A	1.71301	1.80803	1.63562	3.31743	2.41025	2.23541	2.67004	2.98208	1.48208	#N/A	3.21437	#N/A	#N/A	0.608143	1.48266	#N/A	#N/A	5.95144	#N/A	#N/A	#N/A	#N/A	0.684499	#N/A	#N/A	15	ENSG00000286417		lncRNA	novel transcript, antisense to SUPT3H
HBP1#105856	0.604713	#N/A	0.196344	0.54936	#N/A	#N/A	#N/A	#N/A	#N/A	#N/A	0.487779	0.296384	0.202713	#N/A	#N/A	0.415579	0.974211	0.447953	0.605032	7.13699	#N/A	#N/A	0.278287	0.34359	0.614874	0.347643	#N/A	15	ENSG00000105856	HBP1	protein_coding	HMG-box transcription factor 1 [Source:HGNC Symbol;Acc:HGNC:23200]
#260953	3.18814	1.43131	2.4839	1.84804	2.23729	#N/A	#N/A	#N/A	#N/A	#N/A	#N/A	1.89659	1.61687	#N/A	#N/A	#N/A	#N/A	1.00207	4.23913	3.21821	1.66149	0.892179	1.08714	1.92354	2.79152	#N/A	#N/A	15	ENSG00000260953		lncRNA	novel transcript
CASP5	5.81585	#N/A	3.873	0.971029	2.17644	#N/A	#N/A	#N/A	#N/A	#N/A	#N/A	4.47033	#N/A	#N/A	#N/A	3.87702	1.3875	#N/A	0.582687	1.38784	8.15725	4.41395	5.21752	4.52333	4.90916	0.655187	#N/A	15	ENSG00000137757	CASP5	protein_coding	caspase 5 [Source:HGNC Symbol;Acc:HGNC:1506]
PRRG4	5.35375	#N/A	5.46147	0.664258	1.94474	#N/A	#N/A	#N/A	#N/A	#N/A	#N/A	3.82512	#N/A	#N/A	#N/A	2.6621	#N/A	1.39199	0.428078	0.555213	6.48914	4.23603	5.77183	7.43721	4.6554	0.406748	#N/A	15	ENSG00000135378	PRRG4	protein_coding	proline rich and Gla domain 4 [Source:HGNC Symbol;Acc:HGNC:30799]
MARCO	5.88031	#N/A	5.96237	1.42859	3.91037	#N/A	#N/A	#N/A	#N/A	#N/A	#N/A	4.30205	#N/A	#N/A	#N/A	5.47405	1.56316	#N/A	0.811285	1.10819	7.63418	5.93807	9.14804	5.45044	3.89979	0.860245	#N/A	15	ENSG00000019169	MARCO	protein_coding	macrophage receptor with collagenous structure [Source:HGNC Symbol;Acc:HGNC:6895]
#230826	1.94966	#N/A	0.935648	#N/A	1.0244	#N/A	#N/A	#N/A	#N/A	#N/A	#N/A	1.04823	1.53419	#N/A	#N/A	1.09416	1.60335	0.95761	#N/A	7.26456	1.02011	0.890131	1.07665	1.4468	2.19035	1.82083	#N/A	15	ENSG00000230826		lncRNA	novel transcript
#257764	4.49563	1.03322	4.61579	1.04914	3.2678	#N/A	#N/A	#N/A	#N/A	#N/A	#N/A	3.42946	#N/A	#N/A	#N/A	2.77028	0.86538	#N/A	#N/A	0.87451	6.54851	3.97515	8.08123	6.50955	6.09437	0.481945	#N/A	15	ENSG00000257764		lncRNA	novel transcript, antisense to LYZ
ST6GALNAC2	5.12912	#N/A	3.17222	#N/A	3.56539	#N/A	#N/A	#N/A	#N/A	#N/A	0.800848	1.65287	#N/A	#N/A	#N/A	2.73106	2.49927	#N/A	5.33275	4.98375	1.75333	1.47297	1.74068	2.15988	1.89685	3.26764	#N/A	15	ENSG00000070731	ST6GALNAC2	protein_coding	ST6 N-acetylgalactosaminide alpha-2,6-sialyltransferase 2 [Source:HGNC Symbol;Acc:HGNC:10867]
FPGS	0.992061	#N/A	0.725999	0.807741	0.86131	#N/A	#N/A	#N/A	#N/A	#N/A	#N/A	#N/A	0.274682	#N/A	#N/A	0.269512	0.803732	#N/A	0.680506	4.93696	0.466906	0.806672	0.348065	0.467897	0.390492	0.747739	#N/A	15	ENSG00000136877	FPGS	protein_coding	folylpolyglutamate synthase [Source:HGNC Symbol;Acc:HGNC:3824]
#269802	2.68402	#N/A	3.70748	2.30681	2.1113	3.94301	2.78529	2.81578	#N/A	3.84179	2.61282	#N/A	3.87424	#N/A	#N/A	2.41594	#N/A	1.50279	1.8784	1.09879	#N/A	#N/A	1.34762	#N/A	#N/A	#N/A	#N/A	15	ENSG00000269802		lncRNA	novel transcript, antisense to CLPP
AKAP10	0.685153	0.310903	0.398921	0.677345	0.316703	#N/A	#N/A	#N/A	#N/A	#N/A	0.224894	0.437587	#N/A	#N/A	#N/A	0.335344	#N/A	#N/A	1.0306	6.51997	0.247189	0.326437	0.289052	0.568951	0.797167	#N/A	#N/A	15	ENSG00000108599	AKAP10	protein_coding	A-kinase anchoring protein 10 [Source:HGNC Symbol;Acc:HGNC:368]
SH2B3	1.08065	0.510287	0.968852	#N/A	1.32058	#N/A	#N/A	#N/A	#N/A	#N/A	#N/A	1.02222	#N/A	#N/A	#N/A	0.884303	1.6958	#N/A	2.18241	7.41925	1.36058	1.43114	1.21021	1.47499	1.55029	1.28418	#N/A	15	ENSG00000111252	SH2B3	protein_coding	SH2B adaptor protein 3 [Source:HGNC Symbol;Acc:HGNC:29605]
SHROOM1	4.13266	2.02656	3.9383	#N/A	4.45221	#N/A	#N/A	#N/A	#N/A	#N/A	1.40411	3.52398	#N/A	#N/A	#N/A	3.06529	#N/A	#N/A	2.10559	2.49323	6.62139	4.80214	6.2415	5.37717	3.35793	2.34811	#N/A	15	ENSG00000164403	SHROOM1	protein_coding	shroom family member 1 [Source:HGNC Symbol;Acc:HGNC:24084]
TENM1	4.49069	0.584131	4.7379	5.49577	6.08483	3.67084	2.9494	3.37801	3.73229	4.69297	3.04643	#N/A	5.15706	#N/A	#N/A	#N/A	#N/A	1.9663	3.37792	5.40039	#N/A	#N/A	#N/A	#N/A	#N/A	#N/A	#N/A	15	ENSG00000009694	TENM1	protein_coding	teneurin transmembrane protein 1 [Source:HGNC Symbol;Acc:HGNC:8117]
FES	1.94267	0.872516	3.15237	2.35935	3.04259	#N/A	#N/A	#N/A	#N/A	#N/A	#N/A	4.97537	#N/A	#N/A	#N/A	#N/A	1.96174	#N/A	4.37817	4.74693	7.52743	6.8101	4.93357	5.7171	3.51632	7.16856	#N/A	15	ENSG00000182511	FES	protein_coding	FES proto-oncogene, tyrosine kinase [Source:HGNC Symbol;Acc:HGNC:3657]
MIR646HG	5.17866	0.909786	3.92135	3.62328	5.11814	#N/A	#N/A	#N/A	#N/A	1.33897	#N/A	1.03942	#N/A	#N/A	#N/A	#N/A	#N/A	1.11979	2.47384	6.66264	1.71444	0.574918	#N/A	0.696545	0.718973	1.92657	#N/A	15	ENSG00000228340	MIR646HG	lncRNA	MIR646 host gene [Source:HGNC Symbol;Acc:HGNC:27659]
TUBGCP2	0.750512	0.449528	0.699587	1.11118	0.856299	#N/A	#N/A	#N/A	#N/A	#N/A	#N/A	0.653064	#N/A	#N/A	#N/A	0.489608	0.713087	#N/A	0.841465	5.4775	0.564152	0.636047	0.563296	0.582947	0.570193	#N/A	#N/A	15	ENSG00000130640	TUBGCP2	protein_coding	tubulin gamma complex associated protein 2 [Source:HGNC Symbol;Acc:HGNC:18599]
DENND4B	0.70098	0.478107	0.475914	#N/A	0.464598	#N/A	#N/A	#N/A	#N/A	#N/A	#N/A	0.658806	0.256522	#N/A	#N/A	#N/A	0.937724	#N/A	1.44931	8.69565	0.790112	0.731347	0.449817	0.627054	0.750496	1.03032	#N/A	15	ENSG00000198837	DENND4B	protein_coding	DENN domain containing 4B [Source:HGNC Symbol;Acc:HGNC:29044]
MUSK	5.46445	1.11423	3.3291	0.721455	1.59463	#N/A	#N/A	#N/A	#N/A	#N/A	#N/A	4.13985	0.877971	#N/A	#N/A	2.62883	#N/A	#N/A	#N/A	0.595063	5.63739	3.92508	4.55799	6.00272	6.32577	0.449574	#N/A	15	ENSG00000030304	MUSK	protein_coding	muscle associated receptor tyrosine kinase [Source:HGNC Symbol;Acc:HGNC:7525]
HRH1	2.6331	#N/A	2.00318	0.36511	#N/A	#N/A	#N/A	#N/A	#N/A	#N/A	#N/A	0.69933	#N/A	#N/A	#N/A	2.5589	0.423176	0.994186	0.238589	0.452855	3.62681	3.51552	0.893953	4.40089	4.38887	0.233231	#N/A	15	ENSG00000196639	HRH1	protein_coding	histamine receptor H1 [Source:HGNC Symbol;Acc:HGNC:5182]
ADGRG3	3.3417	#N/A	6.79137	1.28581	4.05783	2.40037	#N/A	#N/A	#N/A	2.71401	2.87312	3.17994	3.92678	#N/A	#N/A	#N/A	#N/A	2.00342	1.29599	2.88104	3.55864	1.34711	#N/A	#N/A	#N/A	1.17968	#N/A	15	ENSG00000182885	ADGRG3	protein_coding	adhesion G protein-coupled receptor G3 [Source:HGNC Symbol;Acc:HGNC:13728]
FFAR2	5.74998	#N/A	5.97681	1.43443	3.79922	#N/A	#N/A	#N/A	#N/A	#N/A	#N/A	2.93977	#N/A	#N/A	#N/A	5.54857	1.74988	#N/A	1.11598	1.23206	10.065	5.9367	8.99976	8.46105	6.72602	1.00525	#N/A	15	ENSG00000126262	FFAR2	protein_coding	free fatty acid receptor 2 [Source:HGNC Symbol;Acc:HGNC:4501]
MTMR11	5.71661	#N/A	5.83152	1.26018	3.17197	#N/A	#N/A	#N/A	#N/A	#N/A	#N/A	4.35363	#N/A	#N/A	#N/A	2.28634	1.44618	#N/A	0.850306	0.838824	7.71127	5.89812	9.26841	5.74227	3.52093	0.741908	#N/A	15	ENSG00000014914	MTMR11	protein_coding	myotubularin related protein 11 [Source:HGNC Symbol;Acc:HGNC:24307]
TRAPPC10	0.485365	#N/A	0.281627	#N/A	0.366392	0.165028	0.367367	0.469998	0.805368	#N/A	0.260835	#N/A	0.583981	#N/A	#N/A	#N/A	#N/A	#N/A	#N/A	7.4494	0.340764	0.180966	#N/A	0.162904	0.21383	#N/A	1.02944	15	ENSG00000160218	TRAPPC10	protein_coding	trafficking protein particle complex subunit 10 [Source:HGNC Symbol;Acc:HGNC:11868]
PBX4	1.97623	#N/A	1.66717	2.18751	3.32023	3.28589	3.44718	2.72281	3.0932	2.44488	2.54724	#N/A	3.75659	#N/A	#N/A	0.956279	#N/A	1.04907	1.4501	7.56338	#N/A	#N/A	#N/A	#N/A	#N/A	#N/A	#N/A	15	ENSG00000105717	PBX4	protein_coding	PBX homeobox 4 [Source:HGNC Symbol;Acc:HGNC:13403]
WWP2	0.527898	0.27049	0.215363	#N/A	0.398222	#N/A	#N/A	#N/A	#N/A	#N/A	#N/A	0.446809	#N/A	#N/A	#N/A	0.286269	0.520675	0.512008	0.696868	7.35397	0.394298	0.222977	0.303989	0.508266	0.838033	#N/A	#N/A	15	ENSG00000198373	WWP2	protein_coding	WW domain containing E3 ubiquitin protein ligase 2 [Source:HGNC Symbol;Acc:HGNC:16804]
CCDC85C	1.49082	#N/A	0.9711	1.09944	1.30434	0.734611	#N/A	1.06149	#N/A	0.952515	1.08876	#N/A	2.25972	#N/A	#N/A	0.54448	#N/A	#N/A	0.857913	5.94775	#N/A	#N/A	#N/A	0.489219	1.05841	1.07886	#N/A	15	ENSG00000205476	CCDC85C	protein_coding	coiled-coil domain containing 85C [Source:HGNC Symbol;Acc:HGNC:35459]
#287937	4.48845	#N/A	5.77631	0.926317	2.60597	#N/A	#N/A	#N/A	#N/A	1.41832	#N/A	0.324273	#N/A	#N/A	#N/A	3.2447	1.13803	#N/A	#N/A	1.0251	5.53497	0.624093	4.1097	5.18546	4.67528	0.645339	#N/A	15	ENSG00000287937		lncRNA	novel transcript
#285906	3.96217	#N/A	4.30175	0.933904	3.06768	#N/A	#N/A	#N/A	#N/A	#N/A	#N/A	4.49408	#N/A	#N/A	#N/A	3.48343	1.03504	#N/A	0.81214	0.700137	10.0669	4.3381	9.08836	4.53645	4.49474	0.544498	#N/A	15	ENSG00000285906		lncRNA	Novel transcript, antisense to HRH1
ATXN3	0.644172	0.342805	0.403744	0.641778	0.327192	#N/A	#N/A	#N/A	#N/A	#N/A	#N/A	0.540805	#N/A	#N/A	#N/A	0.520409	0.848897	0.446523	1.29437	5.45283	0.255414	#N/A	0.440181	0.535047	0.687887	#N/A	#N/A	15	ENSG00000066427	ATXN3	protein_coding	ataxin 3 [Source:HGNC Symbol;Acc:HGNC:7106]
GPRIN3	3.83021	0.453518	4.19862	4.43822	4.81555	1.65574	1.94082	1.61754	1.83236	0.685489	#N/A	#N/A	1.20749	#N/A	#N/A	#N/A	#N/A	1.83536	0.473303	5.99254	#N/A	#N/A	#N/A	#N/A	#N/A	#N/A	1.56662	15	ENSG00000185477	GPRIN3	protein_coding	GPRIN family member 3 [Source:HGNC Symbol;Acc:HGNC:27733]
CD8B	4.47022	#N/A	6.07235	4.52106	6.34351	6.032	3.74974	3.1605	2.51811	6.03445	2.89878	#N/A	8.18618	#N/A	#N/A	0.753308	#N/A	#N/A	5.96039	4.01513	#N/A	0.82812	#N/A	#N/A	#N/A	#N/A	#N/A	15	ENSG00000172116	CD8B	protein_coding	CD8b molecule [Source:HGNC Symbol;Acc:HGNC:1707]
PRKCQ	4.53858	0.50949	5.20071	4.95323	6.02668	5.38548	5.26256	3.62796	6.01277	5.34143	3.32566	#N/A	5.37321	#N/A	#N/A	#N/A	#N/A	2.10389	3.2182	7.88799	#N/A	#N/A	#N/A	#N/A	#N/A	#N/A	#N/A	15	ENSG00000065675	PRKCQ	protein_coding	protein kinase C theta [Source:HGNC Symbol;Acc:HGNC:9410]
VPS8	0.53935	#N/A	0.377808	0.591179	0.339459	#N/A	#N/A	#N/A	#N/A	#N/A	#N/A	0.570538	#N/A	#N/A	#N/A	0.241454	0.811431	0.610051	0.80946	6.35233	0.13407	0.260835	0.232212	0.424879	0.747116	#N/A	#N/A	15	ENSG00000156931	VPS8	protein_coding	VPS8 subunit of CORVET complex [Source:HGNC Symbol;Acc:HGNC:29122]
IPCEF1	6.64427	0.969933	6.22892	6.31363	7.56929	#N/A	#N/A	#N/A	#N/A	0.710728	#N/A	#N/A	#N/A	#N/A	#N/A	1.02429	0.474281	2.17607	2.62434	6.03755	#N/A	#N/A	0.90539	0.655664	0.909802	#N/A	2.01541	15	ENSG00000074706	IPCEF1	protein_coding	interaction protein for cytohesin exchange factors 1 [Source:HGNC Symbol;Acc:HGNC:21204]
JAKMIP2	2.44153	#N/A	2.8456	4.02476	1.01825	5.34221	4.95026	2.39305	3.70731	2.33337	2.64157	#N/A	4.30558	#N/A	#N/A	#N/A	#N/A	0.551436	3.39525	8.04952	#N/A	#N/A	#N/A	#N/A	#N/A	1.25889	#N/A	15	ENSG00000176049	JAKMIP2	protein_coding	janus kinase and microtubule interacting protein 2 [Source:HGNC Symbol;Acc:HGNC:29067]
LATS2	4.45227	1.50377	4.74682	2.9784	4.20779	#N/A	#N/A	#N/A	#N/A	#N/A	#N/A	#N/A	#N/A	#N/A	#N/A	#N/A	1.19879	0.790323	1.84883	4.1655	3.78083	2.8685	1.23301	2.5087	2.33791	2.79524	#N/A	15	ENSG00000150457	LATS2	protein_coding	large tumor suppressor kinase 2 [Source:HGNC Symbol;Acc:HGNC:6515]
ADGRL1-AS1#267169	1.25839	0.735118	1.21979	0.998371	1.23286	#N/A	#N/A	#N/A	#N/A	#N/A	#N/A	1.14	#N/A	#N/A	#N/A	0.578891	#N/A	#N/A	1.46483	6.792	0.772615	0.753033	0.818553	1.07406	1.05951	2.34013	#N/A	15	ENSG00000267169	ADGRL1-AS1	lncRNA	ADGRL1 antisense RNA 1 [Source:HGNC Symbol;Acc:HGNC:55309]
CDON	4.24134	1.60397	2.60977	#N/A	2.35973	3.88124	0.679476	0.404653	#N/A	3.26902	1.60327	1.61887	7.63583	#N/A	#N/A	3.50645	#N/A	#N/A	#N/A	2.12209	#N/A	#N/A	1.45748	0.945895	#N/A	#N/A	#N/A	15	ENSG00000064309	CDON	protein_coding	cell adhesion associated, oncogene regulated [Source:HGNC Symbol;Acc:HGNC:17104]
MS4A14	2.52456	#N/A	2.06151	#N/A	2.71358	#N/A	#N/A	#N/A	#N/A	#N/A	#N/A	6.76855	#N/A	#N/A	#N/A	4.01695	2.87084	1.29447	2.13195	4.16501	8.39208	7.89169	7.35994	7.06851	6.67111	4.8358	#N/A	15	ENSG00000166928	MS4A14	protein_coding	membrane spanning 4-domains A14 [Source:HGNC Symbol;Acc:HGNC:30706]
MFSD4B-DT	5.21766	#N/A	#N/A	#N/A	2.45343	3.79235	#N/A	#N/A	#N/A	4.46536	1.57554	1.49686	4.9544	#N/A	#N/A	1.63688	#N/A	1.39207	0.493136	0.764465	#N/A	#N/A	3.79255	0.869456	1.62163	0.458612	#N/A	15	ENSG00000231046	MFSD4B-DT	lncRNA	MFSD4B divergent transcript [Source:HGNC Symbol;Acc:HGNC:55773]
CAMKK1	1.99131	#N/A	1.48147	1.15086	2.5526	#N/A	#N/A	#N/A	#N/A	#N/A	#N/A	0.823485	#N/A	#N/A	#N/A	2.09495	2.37817	#N/A	1.99472	5.57764	1.04727	1.32459	2.1829	2.31759	2.14994	3.33223	#N/A	15	ENSG00000004660	CAMKK1	protein_coding	calcium/calmodulin dependent protein kinase kinase 1 [Source:HGNC Symbol;Acc:HGNC:1469]
ZNF503	4.32623	1.26085	3.17065	1.55337	3.71072	#N/A	#N/A	#N/A	#N/A	#N/A	#N/A	4.82232	#N/A	#N/A	#N/A	4.38312	#N/A	#N/A	1.22343	1.41963	6.39246	6.28919	9.36991	8.63725	3.85614	1.06925	#N/A	15	ENSG00000165655	ZNF503	protein_coding	zinc finger protein 503 [Source:HGNC Symbol;Acc:HGNC:23589]
TECPR1	0.733308	#N/A	0.533598	0.91369	0.609907	#N/A	#N/A	0.693156	#N/A	#N/A	0.954262	1.15526	0.695757	#N/A	#N/A	0.649134	#N/A	0.497359	#N/A	8.66419	#N/A	0.274229	0.48617	0.617992	0.751522	#N/A	#N/A	15	ENSG00000205356	TECPR1	protein_coding	tectonin beta-propeller repeat containing 1 [Source:HGNC Symbol;Acc:HGNC:22214]
RHPN1	2.63617	1.11301	2.53034	3.63936	2.67394	3.2225	#N/A	1.6929	1.43821	3.76576	0.928624	#N/A	3.53276	#N/A	#N/A	2.3454	#N/A	#N/A	1.90753	4.95866	#N/A	#N/A	1.4725	#N/A	#N/A	#N/A	#N/A	15	ENSG00000158106	RHPN1	protein_coding	rhophilin Rho GTPase binding protein 1 [Source:HGNC Symbol;Acc:HGNC:19973]
BCL2L1-AS1	0.932281	#N/A	0.621134	#N/A	#N/A	1.42192	1.19605	0.96661	1.87449	1.21865	1.04837	0.383641	2.74947	#N/A	#N/A	#N/A	#N/A	#N/A	1.20928	7.47441	#N/A	0.552055	#N/A	0.377052	0.796729	#N/A	#N/A	15	ENSG00000236559	BCL2L1-AS1	lncRNA	BCL2L1 antisense RNA 1 [Source:HGNC Symbol;Acc:HGNC:40095]
SYAP1	1.14972	0.541006	1.09142	0.858272	0.946819	#N/A	#N/A	#N/A	#N/A	0.359841	#N/A	#N/A	#N/A	#N/A	#N/A	#N/A	1.04239	1.21789	1.69525	9.37479	0.642435	0.645221	#N/A	0.402923	0.428759	0.700634	#N/A	15	ENSG00000169895	SYAP1	protein_coding	synapse associated protein 1 [Source:HGNC Symbol;Acc:HGNC:16273]
BTBD19	5.08695	0.887593	4.27867	4.41585	3.73319	#N/A	#N/A	#N/A	#N/A	#N/A	#N/A	1.80648	#N/A	#N/A	#N/A	3.04411	#N/A	#N/A	1.58108	4.70033	1.17292	1.08349	3.26256	2.61747	2.62641	2.21867	#N/A	15	ENSG00000222009	BTBD19	protein_coding	BTB domain containing 19 [Source:HGNC Symbol;Acc:HGNC:27145]
TET2	0.92304	0.545426	0.522584	#N/A	1.01749	#N/A	#N/A	#N/A	#N/A	#N/A	#N/A	1.4489	#N/A	#N/A	#N/A	0.635834	1.02737	#N/A	0.944394	8.69667	1.74849	1.21028	1.36757	1.77233	2.13777	0.988743	#N/A	15	ENSG00000168769	TET2	protein_coding	tet methylcytosine dioxygenase 2 [Source:HGNC Symbol;Acc:HGNC:25941]
ASTL	3.45917	#N/A	4.77523	3.72089	6.82615	#N/A	#N/A	#N/A	#N/A	3.07139	#N/A	#N/A	0.777048	#N/A	#N/A	1.91886	3.86549	1.18524	5.75877	6.41795	1.63282	2.2054	#N/A	0.818669	#N/A	2.75457	#N/A	15	ENSG00000188886	ASTL	protein_coding	astacin like metalloendopeptidase [Source:HGNC Symbol;Acc:HGNC:31704]
TM4SF19	3.30759	#N/A	3.47546	1.89727	5.94644	2.4782	3.08727	#N/A	#N/A	2.59212	1.50293	2.89133	2.45077	#N/A	#N/A	#N/A	#N/A	#N/A	1.92763	1.26064	2.54275	1.2286	#N/A	#N/A	#N/A	1.36749	#N/A	15	ENSG00000145107	TM4SF19	protein_coding	transmembrane 4 L six family member 19 [Source:HGNC Symbol;Acc:HGNC:25167]
SRGAP2B	1.15816	0.821761	1.05329	#N/A	1.22471	#N/A	#N/A	#N/A	#N/A	#N/A	#N/A	2.00686	#N/A	#N/A	#N/A	1.79522	#N/A	#N/A	0.630123	7.15457	1.5721	0.792125	1.54844	1.6928	1.83739	1.3099	2.01475	15	ENSG00000196369	SRGAP2B	protein_coding	SLIT-ROBO Rho GTPase activating protein 2B [Source:HGNC Symbol;Acc:HGNC:35237]
FLOT1#137312	0.990636	0.492053	0.845035	1.27084	1.55931	#N/A	#N/A	#N/A	#N/A	0.947307	#N/A	1.03187	#N/A	#N/A	#N/A	0.332235	1.51088	#N/A	0.618471	4.67596	0.48348	1.10281	#N/A	0.38141	#N/A	1.3871	#N/A	15	ENSG00000137312	FLOT1	protein_coding	flotillin 1 [Source:HGNC Symbol;Acc:HGNC:3757]
#265204	1.28003	#N/A	0.562456	1.14387	#N/A	1.59336	1.68374	0.953663	1.73383	1.9339	0.822483	#N/A	3.57447	#N/A	#N/A	0.648412	#N/A	#N/A	2.58205	7.97404	#N/A	#N/A	#N/A	#N/A	0.91523	1.40829	#N/A	15	ENSG00000265204		lncRNA	novel transcript, antisense to TTC39C
CLEC6A	5.19467	#N/A	5.14674	0.714966	2.59253	#N/A	#N/A	#N/A	#N/A	#N/A	#N/A	3.45458	#N/A	#N/A	#N/A	2.7907	0.820167	#N/A	0.595481	0.414669	7.33656	2.89704	5.27576	5.19544	6.16054	0.458769	#N/A	15	ENSG00000205846	CLEC6A	protein_coding	C-type lectin domain containing 6A [Source:HGNC Symbol;Acc:HGNC:14556]
ANXA1	6.92877	2.2144	7.58435	6.6102	8.52042	#N/A	#N/A	#N/A	#N/A	#N/A	#N/A	1.05087	#N/A	#N/A	#N/A	1.83659	1.03622	2.61251	5.3616	4.85547	1.0042	0.709138	1.78176	#N/A	#N/A	0.905394	#N/A	15	ENSG00000135046	ANXA1	protein_coding	annexin A1 [Source:HGNC Symbol;Acc:HGNC:533]
TPCN2	1.11592	#N/A	0.695323	0.990761	1.25507	#N/A	#N/A	#N/A	#N/A	#N/A	#N/A	1.60737	#N/A	#N/A	#N/A	1.561	1.09088	#N/A	1.0671	4.78957	1.26966	1.02497	1.58761	1.83859	1.45303	0.824789	#N/A	15	ENSG00000162341	TPCN2	protein_coding	two pore segment channel 2 [Source:HGNC Symbol;Acc:HGNC:20820]
IL3RA	1.82741	0.931225	1.24986	1.67811	#N/A	#N/A	#N/A	#N/A	#N/A	#N/A	#N/A	2.02758	#N/A	#N/A	#N/A	2.32759	2.78385	#N/A	2.51349	6.92791	0.977897	1.7746	2.94127	2.51319	3.08058	2.34541	#N/A	15	ENSG00000185291	IL3RA	protein_coding	interleukin 3 receptor subunit alpha [Source:HGNC Symbol;Acc:HGNC:6012]
RBP7	5.13517	0.695271	3.47025	#N/A	2.45459	#N/A	#N/A	#N/A	#N/A	#N/A	#N/A	3.62256	#N/A	#N/A	#N/A	2.51573	0.823029	1.53954	0.614437	#N/A	7.46839	5.55294	4.0889	4.74511	6.24945	0.512738	#N/A	15	ENSG00000162444	RBP7	protein_coding	retinol binding protein 7 [Source:HGNC Symbol;Acc:HGNC:30316]
MYO15B	1.8942	0.656682	1.32179	1.18339	#N/A	#N/A	#N/A	#N/A	#N/A	#N/A	#N/A	2.75916	#N/A	#N/A	#N/A	1.04407	2.75219	#N/A	2.72657	9.35799	1.99009	3.2422	2.22162	3.45616	3.40948	3.29265	#N/A	15	ENSG00000266714	MYO15B	protein_coding	myosin XVB [Source:HGNC Symbol;Acc:HGNC:14083]
LINC01010	4.34077	0.37443	4.79933	#N/A	0.984082	#N/A	#N/A	#N/A	#N/A	1.18409	#N/A	0.837178	#N/A	#N/A	#N/A	4.00484	#N/A	0.643001	#N/A	0.292204	5.65967	3.63988	4.09981	7.37664	5.20861	0.296334	#N/A	15	ENSG00000236700	LINC01010	lncRNA	long intergenic non-protein coding RNA 1010 [Source:HGNC Symbol;Acc:HGNC:48978]
RELL1	4.54758	0.979227	4.44349	4.16932	4.4266	#N/A	#N/A	#N/A	#N/A	0.659351	#N/A	#N/A	#N/A	#N/A	#N/A	1.33731	#N/A	#N/A	2.10411	9.60381	0.605879	0.476127	0.547062	0.765383	0.856898	1.72552	#N/A	15	ENSG00000181826	RELL1	protein_coding	RELT like 1 [Source:HGNC Symbol;Acc:HGNC:27379]
JAML	6.25676	1.15766	7.88773	5.29111	7.62302	#N/A	#N/A	#N/A	#N/A	#N/A	#N/A	#N/A	#N/A	#N/A	#N/A	3.63537	3.29122	#N/A	5.90975	6.89483	0.982189	0.773284	3.92415	1.87251	2.93883	1.71668	#N/A	15	ENSG00000160593	JAML	protein_coding	junction adhesion molecule like [Source:HGNC Symbol;Acc:HGNC:19084]
INPPL1	0.968683	#N/A	0.991503	#N/A	0.755111	#N/A	#N/A	#N/A	#N/A	0.326496	#N/A	0.976047	#N/A	#N/A	#N/A	0.484892	0.780548	1.2267	1.59267	5.18243	1.3964	1.20037	0.795769	0.975779	0.770729	#N/A	#N/A	15	ENSG00000165458	INPPL1	protein_coding	inositol polyphosphate phosphatase like 1 [Source:HGNC Symbol;Acc:HGNC:6080]
JAK2	1.22948	0.660794	0.83307	0.531104	0.869717	#N/A	#N/A	#N/A	#N/A	#N/A	#N/A	1.41163	#N/A	#N/A	#N/A	1.13736	1.24527	#N/A	#N/A	7.78739	1.71234	1.26482	1.26244	1.65543	2.05359	1.05131	#N/A	15	ENSG00000096968	JAK2	protein_coding	Janus kinase 2 [Source:HGNC Symbol;Acc:HGNC:6192]
GFPT2	1.96549	#N/A	0.280955	0.366503	0.905893	3.22518	0.214824	0.116165	#N/A	0.551935	1.49687	#N/A	2.69783	#N/A	#N/A	0.846892	#N/A	0.811083	0.26497	#N/A	#N/A	0.242284	#N/A	#N/A	#N/A	0.24304	#N/A	15	ENSG00000131459	GFPT2	protein_coding	glutamine-fructose-6-phosphate transaminase 2 [Source:HGNC Symbol;Acc:HGNC:4242]
SGSM2	1.02353	#N/A	0.722967	#N/A	1.09344	#N/A	#N/A	#N/A	#N/A	1.03335	#N/A	#N/A	0.958514	#N/A	#N/A	0.429133	0.830962	0.714244	1.43613	7.38499	#N/A	0.558634	0.3114	0.614715	0.838445	0.799995	#N/A	15	ENSG00000141258	SGSM2	protein_coding	small G protein signaling modulator 2 [Source:HGNC Symbol;Acc:HGNC:29026]
LINC02356	2.84186	#N/A	3.3096	4.33945	3.03499	#N/A	#N/A	#N/A	#N/A	#N/A	#N/A	3.73514	#N/A	#N/A	#N/A	3.23919	4.47371	#N/A	3.32817	4.62573	5.43169	4.39385	5.00844	6.12902	5.17968	4.4855	#N/A	15	ENSG00000257595	LINC02356	lncRNA	long intergenic non-protein coding RNA 2356 [Source:HGNC Symbol;Acc:HGNC:53278]
SHB	4.91929	#N/A	7.74261	1.71598	6.40776	#N/A	#N/A	#N/A	#N/A	#N/A	#N/A	1.42078	#N/A	#N/A	#N/A	0.856497	2.47362	#N/A	3.16639	3.66516	2.35378	2.99246	1.62584	1.75802	1.90069	3.09222	#N/A	15	ENSG00000107338	SHB	protein_coding	SH2 domain containing adaptor protein B [Source:HGNC Symbol;Acc:HGNC:10838]
APMAP	1.73259	0.563032	3.02751	1.57422	3.2108	1.09024	1.00648	#N/A	1.10401	1.1112	#N/A	#N/A	0.590964	#N/A	#N/A	#N/A	#N/A	1.22701	1.60317	5.4208	1.09313	0.604682	#N/A	#N/A	#N/A	#N/A	#N/A	15	ENSG00000101474	APMAP	protein_coding	adipocyte plasma membrane associated protein [Source:HGNC Symbol;Acc:HGNC:13238]
ABCC6#091262	2.95833	#N/A	1.21999	1.24007	2.32689	#N/A	#N/A	#N/A	#N/A	1.44076	#N/A	2.03535	#N/A	#N/A	#N/A	1.75665	#N/A	1.04611	1.2533	3.93484	0.857591	#N/A	1.38735	1.90432	3.31296	1.08664	#N/A	15	ENSG00000091262	ABCC6	protein_coding	ATP binding cassette subfamily C member 6 [Source:HGNC Symbol;Acc:HGNC:57]
GALNS	0.953324	0.482219	0.654735	1.19681	0.807421	#N/A	#N/A	#N/A	#N/A	0.448885	0.595443	0.642802	0.632547	#N/A	#N/A	#N/A	0.902691	#N/A	1.26516	7.04048	0.419836	#N/A	#N/A	0.55448	0.698675	#N/A	#N/A	15	ENSG00000141012	GALNS	protein_coding	galactosamine (N-acetyl)-6-sulfatase [Source:HGNC Symbol;Acc:HGNC:4122]
SPTLC2	0.623528	0.426208	0.471861	0.556621	#N/A	#N/A	#N/A	#N/A	#N/A	#N/A	#N/A	0.845664	#N/A	#N/A	#N/A	0.595672	0.976538	#N/A	1.91575	8.22792	1.21244	1.20683	0.979657	1.17366	1.39449	1.03084	#N/A	15	ENSG00000100596	SPTLC2	protein_coding	serine palmitoyltransferase long chain base subunit 2 [Source:HGNC Symbol;Acc:HGNC:11278]
LRRC8D	0.771952	0.274368	0.398921	0.677857	#N/A	#N/A	#N/A	#N/A	#N/A	#N/A	#N/A	1.01156	#N/A	#N/A	#N/A	1.11919	1.11393	#N/A	1.3187	6.82411	0.303292	0.711671	1.43033	1.11577	1.63693	0.491875	#N/A	15	ENSG00000171492	LRRC8D	protein_coding	leucine rich repeat containing 8 VRAC subunit D [Source:HGNC Symbol;Acc:HGNC:16992]
AGO1	1.00426	#N/A	0.64327	0.73362	0.483533	#N/A	#N/A	#N/A	#N/A	#N/A	#N/A	0.57348	#N/A	#N/A	#N/A	0.580009	0.98146	#N/A	0.661792	3.31069	0.804948	0.823401	0.576154	0.736553	0.399396	1.12865	#N/A	15	ENSG00000092847	AGO1	protein_coding	argonaute RISC component 1 [Source:HGNC Symbol;Acc:HGNC:3262]
PDGFRB	3.43569	#N/A	4.73834	#N/A	1.99121	3.85701	0.538171	#N/A	#N/A	2.26356	0.312801	0.931275	2.42446	#N/A	#N/A	#N/A	#N/A	1.68255	0.663852	1.07485	4.39015	2.18293	#N/A	#N/A	#N/A	0.505812	#N/A	15	ENSG00000113721	PDGFRB	protein_coding	platelet derived growth factor receptor beta [Source:HGNC Symbol;Acc:HGNC:8804]
CDC42EP4	3.86298	#N/A	4.60392	3.88791	4.51699	#N/A	#N/A	#N/A	#N/A	#N/A	#N/A	4.51938	#N/A	#N/A	#N/A	2.83488	1.59904	#N/A	1.74653	0.972414	5.66964	6.22564	5.31382	6.37578	5.00919	3.57587	#N/A	15	ENSG00000179604	CDC42EP4	protein_coding	CDC42 effector protein 4 [Source:HGNC Symbol;Acc:HGNC:17147]
FOSL2	6.41069	1.60975	6.93736	4.80667	6.48536	#N/A	#N/A	#N/A	#N/A	#N/A	#N/A	#N/A	#N/A	#N/A	#N/A	#N/A	1.30321	1.21706	3.42883	8.84354	2.36262	1.76851	0.819772	1.33599	1.12368	2.99514	#N/A	15	ENSG00000075426	FOSL2	protein_coding	FOS like 2, AP-1 transcription factor subunit [Source:HGNC Symbol;Acc:HGNC:3798]
SLFN13	1.24279	0.72415	1.12924	3.13225	2.35052	4.06681	5.59774	2.67878	2.94075	4.13466	2.21579	#N/A	4.96335	#N/A	#N/A	#N/A	#N/A	1.46387	#N/A	4.47503	#N/A	#N/A	#N/A	#N/A	#N/A	0.897758	#N/A	15	ENSG00000154760	SLFN13	protein_coding	schlafen family member 13 [Source:HGNC Symbol;Acc:HGNC:26481]
ATRN	0.716421	#N/A	0.540506	0.634403	0.534727	#N/A	#N/A	#N/A	#N/A	0.195087	#N/A	0.34483	#N/A	#N/A	#N/A	0.261907	0.58393	#N/A	#N/A	7.74475	0.427744	0.321747	0.206544	0.491414	0.701529	0.596358	#N/A	15	ENSG00000088812	ATRN	protein_coding	attractin [Source:HGNC Symbol;Acc:HGNC:885]
EPHA1#146904	3.03395	#N/A	4.51174	1.7702	2.38062	#N/A	#N/A	#N/A	#N/A	1.17798	#N/A	1.9352	2.05966	#N/A	#N/A	3.23402	#N/A	1.27986	1.28299	1.98768	#N/A	1.03733	2.41185	#N/A	1.65036	1.2675	#N/A	15	ENSG00000146904	EPHA1	protein_coding	EPH receptor A1 [Source:HGNC Symbol;Acc:HGNC:3385]
MRC1	4.94659	#N/A	1.825	0.60597	2.03372	#N/A	#N/A	#N/A	#N/A	1.31166	#N/A	1.36254	#N/A	#N/A	#N/A	2.25764	#N/A	#N/A	0.542059	0.375736	4.19325	1.44519	4.38637	4.12568	3.62983	0.400294	#N/A	15	ENSG00000260314	MRC1	protein_coding	mannose receptor C-type 1 [Source:HGNC Symbol;Acc:HGNC:7228]
ROGDI	3.04159	#N/A	3.11042	2.26944	1.28418	#N/A	#N/A	#N/A	#N/A	#N/A	#N/A	1.29167	#N/A	#N/A	#N/A	2.7836	2.82943	#N/A	2.23568	3.8911	1.17354	1.61361	3.86476	1.54734	1.43676	2.03488	#N/A	15	ENSG00000067836	ROGDI	protein_coding	rogdi atypical leucine zipper [Source:HGNC Symbol;Acc:HGNC:29478]
#287603	2.24601	#N/A	1.56608	#N/A	3.39631	4.12614	1.33077	#N/A	3.21775	2.67694	3.26766	#N/A	5.09473	#N/A	#N/A	1.40812	2.49464	1.18956	2.75372	5.04831	#N/A	#N/A	#N/A	#N/A	1.20051	#N/A	#N/A	15	ENSG00000287603		lncRNA	novel transcript, antisense to SULT2B1
WDR86	2.70536	#N/A	6.46858	1.99513	1.8435	2.73904	0.817763	0.42803	#N/A	1.74574	2.56834	#N/A	3.36588	#N/A	#N/A	2.14024	1.52788	#N/A	1.47629	2.18343	#N/A	#N/A	#N/A	#N/A	#N/A	1.56725	#N/A	15	ENSG00000187260	WDR86	protein_coding	WD repeat domain 86 [Source:HGNC Symbol;Acc:HGNC:28020]
AGFG1	0.494312	#N/A	0.244103	0.408566	#N/A	#N/A	#N/A	#N/A	#N/A	#N/A	#N/A	0.494937	#N/A	#N/A	#N/A	0.437603	0.47916	0.790483	0.762587	5.93052	0.255539	0.225099	0.388583	0.501923	0.812489	0.600325	#N/A	15	ENSG00000173744	AGFG1	protein_coding	ArfGAP with FG repeats 1 [Source:HGNC Symbol;Acc:HGNC:5175]
ATM	0.401928	#N/A	#N/A	#N/A	0.425716	1.22329	1.40067	1.40019	1.38904	0.683539	1.19555	#N/A	1.41423	#N/A	#N/A	#N/A	0.826101	0.98808	1.58992	7.70143	#N/A	0.461351	#N/A	#N/A	0.197361	#N/A	#N/A	15	ENSG00000149311	ATM	protein_coding	ATM serine/threonine kinase [Source:HGNC Symbol;Acc:HGNC:795]
#232855	4.50487	0.449406	3.74881	4.70465	4.91906	5.47414	5.12285	2.69754	5.1815	4.10553	3.03534	#N/A	5.80244	#N/A	#N/A	#N/A	#N/A	1.18344	2.47841	5.17265	#N/A	#N/A	#N/A	#N/A	#N/A	#N/A	#N/A	15	ENSG00000232855		lncRNA	novel transcript
EEPD1	5.95629	1.22015	4.15361	4.79212	7.48222	#N/A	#N/A	#N/A	#N/A	#N/A	#N/A	1.73586	#N/A	#N/A	#N/A	3.44282	1.36122	#N/A	3.19647	8.31752	0.549521	#N/A	4.29843	1.70011	2.45538	1.58914	#N/A	15	ENSG00000122547	EEPD1	protein_coding	endonuclease/exonuclease/phosphatase family domain containing 1 [Source:HGNC Symbol;Acc:HGNC:22223]
LGALS9C#171916	0.869594	#N/A	2.12234	#N/A	0.469335	3.55473	#N/A	#N/A	#N/A	1.25686	0.800314	0.558078	2.77642	#N/A	#N/A	#N/A	#N/A	#N/A	0.189769	0.171825	4.29847	2.3542	1.90566	2.48778	1.11373	#N/A	#N/A	15	ENSG00000171916	LGALS9C	protein_coding	galectin 9C [Source:HGNC Symbol;Acc:HGNC:33874]
ECHDC2	0.731766	#N/A	0.545204	0.938485	1.31245	2.52759	2.40711	1.958	2.79679	2.8958	1.00225	#N/A	2.51956	#N/A	#N/A	#N/A	0.633106	1.21731	1.39555	8.23453	#N/A	#N/A	#N/A	#N/A	#N/A	#N/A	#N/A	15	ENSG00000121310	ECHDC2	protein_coding	enoyl-CoA hydratase domain containing 2 [Source:HGNC Symbol;Acc:HGNC:23408]
P2RY2	3.29143	#N/A	5.64268	1.11905	3.46716	#N/A	#N/A	#N/A	#N/A	#N/A	#N/A	4.25652	#N/A	#N/A	#N/A	4.21735	1.25077	#N/A	0.791924	0.753471	9.70219	5.80875	8.49631	8.22749	3.45235	0.754858	#N/A	15	ENSG00000175591	P2RY2	protein_coding	purinergic receptor P2Y2 [Source:HGNC Symbol;Acc:HGNC:8541]
CLDND2	1.97925	#N/A	2.56844	1.54195	3.20161	2.3798	3.72053	#N/A	2.02482	1.83687	1.16174	#N/A	2.46253	#N/A	#N/A	#N/A	#N/A	#N/A	2.38738	4.63792	2.49843	1.72244	#N/A	#N/A	#N/A	1.57572	#N/A	15	ENSG00000160318	CLDND2	protein_coding	claudin domain containing 2 [Source:HGNC Symbol;Acc:HGNC:28511]
#249318	1.27286	#N/A	2.11843	#N/A	0.502182	4.74072	#N/A	#N/A	#N/A	3.83083	0.713692	#N/A	3.47086	#N/A	#N/A	2.25517	#N/A	0.414695	0.211992	0.236517	#N/A	#N/A	1.57143	0.976188	1.65293	0.172604	#N/A	15	ENSG00000249318		lncRNA	novel transcript
GCH1	1.48838	0.632733	1.40722	1.08242	1.89835	#N/A	#N/A	#N/A	#N/A	#N/A	0.480233	#N/A	#N/A	#N/A	#N/A	0.449948	#N/A	1.112	2.20667	5.89687	0.958138	0.388222	0.584718	0.766678	0.963574	#N/A	#N/A	15	ENSG00000131979	GCH1	protein_coding	GTP cyclohydrolase 1 [Source:HGNC Symbol;Acc:HGNC:4193]
TGFBR1	0.62253	#N/A	0.688399	0.636681	1.13786	0.414391	0.694827	#N/A	0.874872	0.957132	#N/A	#N/A	0.750151	#N/A	#N/A	#N/A	#N/A	0.509212	1.97494	6.30113	0.568055	0.536815	#N/A	#N/A	#N/A	0.515322	#N/A	15	ENSG00000106799	TGFBR1	protein_coding	transforming growth factor beta receptor 1 [Source:HGNC Symbol;Acc:HGNC:11772]
CACNA2D2	3.85003	#N/A	5.56069	2.70294	4.00635	3.44785	4.45828	#N/A	1.60083	4.87079	2.03782	#N/A	4.63809	#N/A	#N/A	#N/A	#N/A	#N/A	2.50794	4.89918	1.74057	1.10651	#N/A	#N/A	#N/A	3.94194	#N/A	15	ENSG00000007402	CACNA2D2	protein_coding	calcium voltage-gated channel auxiliary subunit alpha2delta 2 [Source:HGNC Symbol;Acc:HGNC:1400]
NXF1	1.16761	0.496067	1.04625	0.933846	0.992413	#N/A	#N/A	#N/A	#N/A	#N/A	#N/A	0.436593	#N/A	#N/A	#N/A	0.317267	#N/A	#N/A	0.965693	4.85445	0.588351	0.716117	0.432668	0.667374	0.82721	0.770567	#N/A	15	ENSG00000162231	NXF1	protein_coding	nuclear RNA export factor 1 [Source:HGNC Symbol;Acc:HGNC:8071]
ZMYND15	3.54682	#N/A	5.36072	1.85796	5.17818	#N/A	#N/A	#N/A	#N/A	#N/A	#N/A	4.25214	#N/A	#N/A	#N/A	3.61927	3.52498	#N/A	3.687	4.38249	7.19588	4.14653	10.0769	9.42798	5.28586	3.44992	#N/A	15	ENSG00000141497	ZMYND15	protein_coding	zinc finger MYND-type containing 15 [Source:HGNC Symbol;Acc:HGNC:20997]
NR4A3	3.33199	1.66683	4.53013	#N/A	3.73347	#N/A	#N/A	#N/A	#N/A	1.91714	#N/A	#N/A	#N/A	#N/A	#N/A	2.69319	4.01366	#N/A	3.19864	6.45371	5.10173	4.46054	3.21121	4.86076	3.80149	0.882134	#N/A	15	ENSG00000119508	NR4A3	protein_coding	nuclear receptor subfamily 4 group A member 3 [Source:HGNC Symbol;Acc:HGNC:7982]
GATA3	3.63851	0.588309	5.31011	3.37451	5.53479	6.05848	3.03892	4.43929	5.78648	5.10175	2.74355	#N/A	5.7992	#N/A	#N/A	#N/A	#N/A	1.56075	4.66278	6.94882	#N/A	#N/A	#N/A	#N/A	#N/A	#N/A	#N/A	15	ENSG00000107485	GATA3	protein_coding	GATA binding protein 3 [Source:HGNC Symbol;Acc:HGNC:4172]
RNF144A	4.20343	#N/A	3.53047	#N/A	5.33222	3.74129	4.52423	2.85936	2.68713	4.26949	1.99749	#N/A	3.83847	#N/A	#N/A	#N/A	#N/A	1.58908	2.98882	8.47282	#N/A	0.511188	#N/A	#N/A	#N/A	2.9132	#N/A	15	ENSG00000151692	RNF144A	protein_coding	ring finger protein 144A [Source:HGNC Symbol;Acc:HGNC:20457]
CLIC5	1.41437	#N/A	0.696717	3.04977	1.88868	4.3886	4.43888	2.89549	3.65891	3.84857	1.85874	#N/A	4.42393	#N/A	#N/A	#N/A	#N/A	1.18924	1.12313	5.02024	#N/A	#N/A	#N/A	#N/A	#N/A	1.81763	#N/A	15	ENSG00000112782	CLIC5	protein_coding	chloride intracellular channel 5 [Source:HGNC Symbol;Acc:HGNC:13517]
B3GNTL1#175711	2.10937	0.751573	1.80497	1.72744	1.48676	#N/A	#N/A	#N/A	#N/A	0.642902	#N/A	#N/A	#N/A	#N/A	#N/A	0.681972	#N/A	0.776684	1.17855	5.63522	0.806507	0.490718	0.587858	0.919081	1.1057	#N/A	#N/A	15	ENSG00000175711	B3GNTL1	protein_coding	UDP-GlcNAc:betaGal beta-1,3-N-acetylglucosaminyltransferase like 1 [Source:HGNC Symbol;Acc:HGNC:21727]
ARRDC4	2.11538	#N/A	4.29181	3.83695	1.16836	#N/A	#N/A	#N/A	#N/A	#N/A	#N/A	4.26368	#N/A	#N/A	#N/A	2.18976	3.81407	#N/A	4.0627	1.14673	6.64136	7.60905	7.39903	6.50786	4.02306	3.98077	#N/A	15	ENSG00000140450	ARRDC4	protein_coding	arrestin domain containing 4 [Source:HGNC Symbol;Acc:HGNC:28087]
MCUB	0.562137	#N/A	0.373879	#N/A	0.464468	#N/A	#N/A	0.831328	#N/A	0.60308	0.712394	0.547696	0.487275	#N/A	#N/A	1.48616	#N/A	0.709444	0.536374	10.7182	#N/A	#N/A	0.405157	#N/A	0.561059	#N/A	1.74271	15	ENSG00000005059	MCUB	protein_coding	mitochondrial calcium uniporter dominant negative subunit beta [Source:HGNC Symbol;Acc:HGNC:26076]
FOXP1	0.610143	#N/A	0.685863	1.36765	#N/A	#N/A	#N/A	#N/A	0.371286	#N/A	0.594869	1.08774	0.561356	#N/A	#N/A	1.34749	1.09543	0.481705	2.86808	9.85989	#N/A	#N/A	0.877389	0.622992	1.16513	#N/A	#N/A	15	ENSG00000114861	FOXP1	protein_coding	forkhead box P1 [Source:HGNC Symbol;Acc:HGNC:3823]
PARD3B	2.84163	0.984487	2.54366	1.42517	#N/A	1.95736	1.52616	#N/A	#N/A	2.01984	#N/A	1.05214	2.95016	#N/A	#N/A	0.729855	#N/A	1.87148	4.8211	4.2635	#N/A	#N/A	2.16712	#N/A	1.50885	#N/A	#N/A	15	ENSG00000116117	PARD3B	protein_coding	par-3 family cell polarity regulator beta [Source:HGNC Symbol;Acc:HGNC:14446]
FAT4	2.56086	#N/A	2.66354	1.62669	2.17031	2.84542	#N/A	#N/A	#N/A	1.11084	1.03426	#N/A	4.9038	#N/A	#N/A	#N/A	#N/A	2.41567	#N/A	1.33323	1.48408	1.0934	0.741089	1.04973	1.60666	#N/A	#N/A	15	ENSG00000196159	FAT4	protein_coding	FAT atypical cadherin 4 [Source:HGNC Symbol;Acc:HGNC:23109]
ZNF366	3.22354	#N/A	5.5456	#N/A	2.21829	#N/A	#N/A	#N/A	#N/A	2.13196	#N/A	4.0357	#N/A	#N/A	#N/A	3.61217	0.877585	#N/A	0.489161	0.599311	6.94796	5.84777	8.00303	6.32953	2.5763	0.467768	#N/A	15	ENSG00000178175	ZNF366	protein_coding	zinc finger protein 366 [Source:HGNC Symbol;Acc:HGNC:18316]
GPR20#204882	3.93654	#N/A	4.4845	0.388524	1.0634	2.7605	#N/A	#N/A	#N/A	#N/A	2.97885	0.704907	#N/A	#N/A	#N/A	4.8479	#N/A	#N/A	0.327872	0.235192	8.31314	4.88437	5.64341	5.41165	5.45884	#N/A	#N/A	15	ENSG00000204882	GPR20	protein_coding	G protein-coupled receptor 20 [Source:HGNC Symbol;Acc:HGNC:4475]
FSTL3	2.68396	1.46271	3.42383	1.48039	4.41215	#N/A	#N/A	#N/A	#N/A	#N/A	#N/A	3.56709	#N/A	#N/A	#N/A	2.38701	#N/A	#N/A	2.2445	1.55166	3.10182	4.61338	5.57107	2.72516	2.07146	1.22229	#N/A	15	ENSG00000070404	FSTL3	protein_coding	follistatin like 3 [Source:HGNC Symbol;Acc:HGNC:3973]
TAF1	0.428783	#N/A	0.213198	#N/A	#N/A	0.207855	0.475634	0.594215	0.761925	0.303238	0.282585	#N/A	0.539205	#N/A	#N/A	#N/A	0.531509	#N/A	0.563468	5.84898	#N/A	0.258987	#N/A	0.191433	0.39239	#N/A	#N/A	15	ENSG00000147133	TAF1	protein_coding	TATA-box binding protein associated factor 1 [Source:HGNC Symbol;Acc:HGNC:11535]
PKN2	0.679392	#N/A	0.239149	0.393496	0.292793	#N/A	#N/A	#N/A	#N/A	#N/A	#N/A	0.282501	#N/A	#N/A	#N/A	0.39789	0.360679	#N/A	0.564374	7.63253	0.208404	0.221002	0.251622	0.467091	0.894013	0.298761	#N/A	15	ENSG00000065243	PKN2	protein_coding	protein kinase N2 [Source:HGNC Symbol;Acc:HGNC:9406]
MYADM-AS1	1.98498	#N/A	2.68613	#N/A	3.36137	#N/A	#N/A	#N/A	#N/A	1.11805	#N/A	1.38433	#N/A	#N/A	#N/A	1.74753	1.62672	#N/A	2.1664	4.21362	0.890057	1.51344	1.76963	2.04103	2.97723	2.35934	#N/A	15	ENSG00000228323	MYADM-AS1	lncRNA	MYADM antisense RNA 1 [Source:HGNC Symbol;Acc:HGNC:40384]
PRKAR2B#005249	3.24138	1.11167	4.08347	1.87088	2.89709	#N/A	#N/A	#N/A	#N/A	#N/A	#N/A	3.26398	#N/A	#N/A	#N/A	3.02751	1.62841	#N/A	1.75473	#N/A	5.30114	4.21713	5.26182	4.3048	2.52602	2.609	#N/A	15	ENSG00000005249	PRKAR2B	protein_coding	protein kinase cAMP-dependent type II regulatory subunit beta [Source:HGNC Symbol;Acc:HGNC:9392]
AIFM3	3.02106	#N/A	2.42354	0.80731	2.01882	#N/A	#N/A	#N/A	#N/A	#N/A	#N/A	2.53644	#N/A	#N/A	#N/A	2.23758	0.902724	#N/A	0.655539	0.47567	5.79117	5.5904	5.49594	8.17807	4.1606	0.495815	#N/A	15	ENSG00000183773	AIFM3	protein_coding	apoptosis inducing factor mitochondria associated 3 [Source:HGNC Symbol;Acc:HGNC:26398]
TCIRG1	0.966939	0.484724	0.898122	#N/A	1.48325	#N/A	#N/A	#N/A	#N/A	#N/A	#N/A	0.993358	#N/A	#N/A	#N/A	#N/A	0.5332	0.681392	1.00061	5.51408	1.36992	1.01161	0.731993	0.782933	0.995365	1.25179	#N/A	15	ENSG00000110719	TCIRG1	protein_coding	T cell immune regulator 1, ATPase H+ transporting V0 subunit a3 [Source:HGNC Symbol;Acc:HGNC:11647]
CCDC88A	2.31008	1.07651	1.86374	1.3681	2.09411	#N/A	#N/A	#N/A	#N/A	#N/A	#N/A	2.89618	#N/A	#N/A	#N/A	2.64644	1.28063	#N/A	#N/A	6.0308	3.28115	2.94956	3.47033	4.11413	3.82717	2.80051	#N/A	15	ENSG00000115355	CCDC88A	protein_coding	coiled-coil domain containing 88A [Source:HGNC Symbol;Acc:HGNC:25523]
PDK1	0.729788	#N/A	0.618635	0.820767	#N/A	0.588109	#N/A	#N/A	#N/A	1.13061	1.03503	0.640823	1.22548	#N/A	#N/A	0.745468	#N/A	1.79811	#N/A	4.71057	#N/A	#N/A	0.795504	0.647621	1.00847	#N/A	2.55786	15	ENSG00000152256	PDK1	protein_coding	pyruvate dehydrogenase kinase 1 [Source:HGNC Symbol;Acc:HGNC:8809]
IL12RB2	2.08072	#N/A	2.25143	1.38316	2.61928	4.44868	4.76771	#N/A	5.84207	5.43441	3.03423	#N/A	5.76606	#N/A	#N/A	#N/A	#N/A	1.04771	#N/A	7.05084	#N/A	#N/A	#N/A	0.59609	0.647526	2.13025	#N/A	15	ENSG00000081985	IL12RB2	protein_coding	interleukin 12 receptor subunit beta 2 [Source:HGNC Symbol;Acc:HGNC:5972]
INSR	4.46269	1.3899	3.53301	1.50929	3.10068	#N/A	#N/A	#N/A	#N/A	#N/A	#N/A	6.53419	#N/A	#N/A	#N/A	4.24	3.68695	#N/A	#N/A	4.49869	5.85812	6.19292	7.83817	8.01185	6.219	5.32722	#N/A	15	ENSG00000171105	INSR	protein_coding	insulin receptor [Source:HGNC Symbol;Acc:HGNC:6091]
CAPZB	0.400019	0.23838	0.404526	0.468554	0.768316	#N/A	#N/A	0.537302	#N/A	#N/A	0.590553	0.433343	#N/A	#N/A	#N/A	0.411158	#N/A	0.862629	1.13518	3.58348	0.176298	#N/A	0.342592	0.299873	#N/A	#N/A	#N/A	15	ENSG00000077549	CAPZB	protein_coding	capping actin protein of muscle Z-line subunit beta [Source:HGNC Symbol;Acc:HGNC:1491]
RASA4	1.03494	#N/A	0.976558	1.24402	1.03772	#N/A	#N/A	#N/A	#N/A	1.49737	#N/A	0.824445	#N/A	#N/A	#N/A	1.77145	1.17692	#N/A	1.47617	6.34304	#N/A	0.555499	1.57108	1.0018	1.31872	0.96952	#N/A	15	ENSG00000105808	RASA4	protein_coding	RAS p21 protein activator 4 [Source:HGNC Symbol;Acc:HGNC:23181]
THEMIS2	1.29398	0.842527	1.72886	#N/A	3.42624	#N/A	#N/A	#N/A	#N/A	#N/A	#N/A	2.58936	#N/A	#N/A	#N/A	0.486393	2.06654	#N/A	#N/A	6.71156	4.09256	3.45319	1.87085	1.99377	1.33904	2.40017	2.60331	15	ENSG00000130775	THEMIS2	protein_coding	thymocyte selection associated family member 2 [Source:HGNC Symbol;Acc:HGNC:16839]
RBMS2	1.37932	0.774506	1.33042	1.37651	1.13204	#N/A	#N/A	#N/A	#N/A	1.52724	#N/A	#N/A	#N/A	#N/A	#N/A	#N/A	2.13865	#N/A	0.907537	6.08283	1.22029	1.52208	0.569102	1.27205	1.47059	1.24494	#N/A	15	ENSG00000076067	RBMS2	protein_coding	RNA binding motif single stranded interacting protein 2 [Source:HGNC Symbol;Acc:HGNC:9909]
RGS2	3.80834	1.50296	4.44008	#N/A	4.80804	#N/A	#N/A	#N/A	#N/A	#N/A	#N/A	6.79541	#N/A	#N/A	#N/A	4.06067	5.44658	#N/A	3.38733	5.97162	8.76226	8.73216	8.29569	8.36314	6.46928	6.61919	#N/A	15	ENSG00000116741	RGS2	protein_coding	regulator of G protein signaling 2 [Source:HGNC Symbol;Acc:HGNC:9998]
PHF20	0.350121	0.270155	0.252693	#N/A	0.409429	#N/A	#N/A	#N/A	#N/A	#N/A	#N/A	#N/A	#N/A	#N/A	#N/A	0.201139	0.417945	0.360363	1.1703	7.64726	0.201721	0.341978	0.184375	0.35079	0.585167	0.869292	#N/A	15	ENSG00000025293	PHF20	protein_coding	PHD finger protein 20 [Source:HGNC Symbol;Acc:HGNC:16098]
WNT2B	1.77961	#N/A	0.670692	1.06922	1.39884	#N/A	#N/A	#N/A	#N/A	#N/A	#N/A	2.09046	#N/A	#N/A	#N/A	2.20023	1.13005	#N/A	1.21513	5.21985	1.5624	1.04273	2.44321	2.18439	1.87446	2.29672	#N/A	15	ENSG00000134245	WNT2B	protein_coding	Wnt family member 2B [Source:HGNC Symbol;Acc:HGNC:12781]
FHIP1A	3.47299	#N/A	3.7013	3.24982	2.81767	1.52724	#N/A	#N/A	3.54251	#N/A	#N/A	0.800979	#N/A	#N/A	#N/A	3.47701	#N/A	#N/A	4.06337	5.583	#N/A	1.63881	3.5105	1.5716	3.25429	3.65199	#N/A	15	ENSG00000164142	FHIP1A	protein_coding	FHF complex subunit HOOK interacting protein 1A [Source:HGNC Symbol;Acc:HGNC:34237]
CNTLN	3.70834	1.37979	3.24449	1.87273	4.54224	#N/A	#N/A	#N/A	#N/A	#N/A	#N/A	7.5333	#N/A	#N/A	#N/A	2.58276	#N/A	#N/A	1.78338	7.84254	6.31814	3.70092	4.52048	6.96281	3.79298	4.55961	#N/A	15	ENSG00000044459	CNTLN	protein_coding	centlein [Source:HGNC Symbol;Acc:HGNC:23432]
ABCB1	2.27336	#N/A	2.27061	3.90042	#N/A	5.84366	4.72202	2.36196	5.80504	5.94093	2.98518	#N/A	7.33817	#N/A	#N/A	#N/A	#N/A	1.44466	4.08879	6.85796	#N/A	1.45465	#N/A	#N/A	#N/A	2.94624	#N/A	15	ENSG00000085563	ABCB1	protein_coding	ATP binding cassette subfamily B member 1 [Source:HGNC Symbol;Acc:HGNC:40]
CREBBP	0.454028	#N/A	0.274244	0.35361	#N/A	#N/A	#N/A	#N/A	#N/A	#N/A	0.307793	0.284393	0.150049	#N/A	#N/A	#N/A	0.302168	0.476309	0.983648	6.54818	0.302695	0.284619	#N/A	0.435744	0.500313	0.393664	#N/A	15	ENSG00000005339	CREBBP	protein_coding	CREB binding protein [Source:HGNC Symbol;Acc:HGNC:2348]
PTPN13	3.77348	1.49174	5.23204	6.88653	5.2782	1.24789	4.39929	1.77648	#N/A	#N/A	0.590841	#N/A	#N/A	#N/A	#N/A	2.49056	#N/A	#N/A	4.72413	5.21737	#N/A	#N/A	3.3139	#N/A	2.52885	2.99674	#N/A	15	ENSG00000163629	PTPN13	protein_coding	protein tyrosine phosphatase non-receptor type 13 [Source:HGNC Symbol;Acc:HGNC:9646]
FAM114A1	2.00561	#N/A	0.918144	1.6069	2.73957	#N/A	#N/A	#N/A	#N/A	#N/A	#N/A	6.16387	#N/A	#N/A	#N/A	3.72403	4.05778	1.67341	#N/A	1.78049	7.39816	7.48826	6.57379	7.50577	5.68605	2.55285	#N/A	15	ENSG00000197712	FAM114A1	protein_coding	family with sequence similarity 114 member A1 [Source:HGNC Symbol;Acc:HGNC:25087]
#250659	1.7067	#N/A	#N/A	#N/A	4.49245	#N/A	#N/A	#N/A	#N/A	0.683809	#N/A	2.54965	1.6175	#N/A	#N/A	2.3902	1.67776	0.977938	#N/A	4.36499	1.96345	1.29566	1.98722	2.86821	2.61532	1.96435	#N/A	15	ENSG00000250659		lncRNA	novel transcript
GUCY1A1	3.31054	#N/A	5.06433	1.85134	2.0786	2.25353	2.56112	1.8684	#N/A	#N/A	#N/A	6.35388	#N/A	#N/A	#N/A	#N/A	#N/A	#N/A	2.25186	#N/A	5.73798	5.79064	4.71388	4.49541	2.26849	2.5384	#N/A	15	ENSG00000164116	GUCY1A1	protein_coding	guanylate cyclase 1 soluble subunit alpha 1 [Source:HGNC Symbol;Acc:HGNC:4685]
MAGI2	1.87919	#N/A	1.17739	#N/A	#N/A	2.01552	#N/A	#N/A	#N/A	1.59726	0.837733	1.48729	3.82254	#N/A	#N/A	#N/A	3.11672	#N/A	1.16781	4.00402	#N/A	1.20738	1.09882	2.14405	1.88269	3.01657	#N/A	15	ENSG00000187391	MAGI2	protein_coding	membrane associated guanylate kinase, WW and PDZ domain containing 2 [Source:HGNC Symbol;Acc:HGNC:18957]
GATA2	0.185892	0.0344108	0.192854	#N/A	#N/A	0.132033	#N/A	#N/A	#N/A	0.129387	0.0688512	0.083252	0.167947	#N/A	0.00189288	0.103174	#N/A	0.0687848	#N/A	#N/A	0.185542	0.103238	0.184286	0.175669	#N/A	#N/A	#N/A	15	ENSG00000179348	GATA2	protein_coding	GATA binding protein 2 [Source:HGNC Symbol;Acc:HGNC:4171]
#284930	2.11733	#N/A	3.0478	1.87069	4.21093	#N/A	#N/A	#N/A	#N/A	#N/A	#N/A	4.78959	#N/A	#N/A	#N/A	4.14777	2.18748	#N/A	1.32576	1.67292	10.1573	6.17865	9.05784	8.67539	7.02112	1.47187	#N/A	15	ENSG00000284930		lncRNA	novel transcript
NBPF26	0.720523	#N/A	0.803895	#N/A	0.917219	#N/A	#N/A	#N/A	#N/A	#N/A	#N/A	0.838339	#N/A	#N/A	#N/A	1.38076	1.32752	0.694071	2.69157	7.67801	0.872268	0.837585	1.48806	1.42231	1.33991	1.21294	#N/A	15	ENSG00000273136	NBPF26	protein_coding	NBPF member 26 [Source:HGNC Symbol;Acc:HGNC:49571]
MEGF6	1.17866	#N/A	0.635528	2.1686	#N/A	0.847563	#N/A	#N/A	2.91347	4.11179	1.91404	#N/A	2.60024	#N/A	#N/A	2.21592	1.14283	1.26818	2.62797	5.25485	#N/A	#N/A	1.51796	#N/A	1.18288	#N/A	#N/A	15	ENSG00000162591	MEGF6	protein_coding	multiple EGF like domains 6 [Source:HGNC Symbol;Acc:HGNC:3232]
CDKN1A	1.84291	1.20007	3.36277	1.81166	4.42456	#N/A	#N/A	#N/A	#N/A	#N/A	#N/A	6.11392	#N/A	#N/A	#N/A	3.81002	3.3456	#N/A	2.2585	#N/A	8.26973	7.26047	7.41652	8.53792	5.36068	3.86887	#N/A	15	ENSG00000124762	CDKN1A	protein_coding	cyclin dependent kinase inhibitor 1A [Source:HGNC Symbol;Acc:HGNC:1784]
GPR132	0.710121	#N/A	0.569603	1.06048	0.828362	#N/A	#N/A	#N/A	#N/A	#N/A	#N/A	0.51369	#N/A	#N/A	#N/A	0.961554	0.986627	0.564626	1.57389	8.22297	#N/A	#N/A	0.333476	0.33852	0.469743	2.12377	1.31105	15	ENSG00000183484	GPR132	protein_coding	G protein-coupled receptor 132 [Source:HGNC Symbol;Acc:HGNC:17482]
#273118	2.60198	#N/A	3.9363	2.18683	1.34281	5.46371	3.75854	2.63195	3.2744	5.68929	3.5995	#N/A	5.70945	#N/A	#N/A	#N/A	#N/A	0.899853	1.80935	7.04272	1.16793	#N/A	#N/A	#N/A	#N/A	#N/A	#N/A	15	ENSG00000273118		lncRNA	novel transcript, sense overlapping IKZF2
TECR	0.558359	0.516442	1.12024	0.76364	0.985637	1.61211	2.19715	1.59241	1.23947	1.565	0.936681	#N/A	1.02047	#N/A	#N/A	#N/A	#N/A	0.627785	0.717892	5.78408	#N/A	#N/A	#N/A	#N/A	#N/A	#N/A	#N/A	15	ENSG00000099797	TECR	protein_coding	trans-2,3-enoyl-CoA reductase [Source:HGNC Symbol;Acc:HGNC:4551]
MPP1	3.75496	0.908925	4.9579	5.13278	7.23321	#N/A	#N/A	#N/A	#N/A	#N/A	#N/A	4.41138	#N/A	#N/A	#N/A	2.79685	2.44078	0.990954	3.3002	#N/A	6.15804	6.41509	4.82002	4.94956	2.29076	#N/A	#N/A	15	ENSG00000130830	MPP1	protein_coding	MAGUK p55 scaffold protein 1 [Source:HGNC Symbol;Acc:HGNC:7219]
ASRGL1	4.3783	1.07024	3.84263	1.3651	3.19479	#N/A	#N/A	#N/A	#N/A	#N/A	#N/A	2.11492	#N/A	#N/A	#N/A	1.93779	#N/A	#N/A	1.05485	1.74039	2.93273	3.0337	2.57676	3.33177	1.75664	1.99778	#N/A	15	ENSG00000162174	ASRGL1	protein_coding	asparaginase and isoaspartyl peptidase 1 [Source:HGNC Symbol;Acc:HGNC:16448]
P2RY8	0.362241	#N/A	#N/A	2.08022	#N/A	0.702971	0.922363	0.791424	1.24846	2.25825	0.988545	#N/A	1.65389	#N/A	#N/A	0.442651	0.51348	1.67037	1.07014	7.6221	#N/A	#N/A	#N/A	#N/A	0.257769	#N/A	#N/A	15	ENSG00000182162	P2RY8	protein_coding	P2Y receptor family member 8 [Source:HGNC Symbol;Acc:HGNC:15524]
CD7	2.40697	1.42866	6.33538	3.34607	5.55637	4.75579	5.72385	2.81835	4.75097	3.88373	3.09037	#N/A	6.32827	#N/A	#N/A	#N/A	#N/A	1.65563	3.38829	3.20141	#N/A	#N/A	#N/A	#N/A	#N/A	#N/A	#N/A	15	ENSG00000173762	CD7	protein_coding	CD7 molecule [Source:HGNC Symbol;Acc:HGNC:1695]
DPEP2	0.496712	#N/A	#N/A	#N/A	#N/A	#N/A	#N/A	#N/A	#N/A	#N/A	0.899219	1.42774	#N/A	#N/A	#N/A	1.02252	2.70932	2.19939	2.31765	9.17742	0.503848	1.11764	1.58862	1.69284	2.04274	0.952558	2.98807	15	ENSG00000167261	DPEP2	protein_coding	dipeptidase 2 [Source:HGNC Symbol;Acc:HGNC:23028]
SKI	0.567021	#N/A	#N/A	#N/A	0.562405	#N/A	#N/A	0.697538	1.03456	0.45056	#N/A	0.520827	0.722385	#N/A	#N/A	0.627883	#N/A	1.51983	1.00761	8.52158	#N/A	#N/A	0.475094	0.43985	0.528818	1.3709	#N/A	15	ENSG00000157933	SKI	protein_coding	SKI proto-oncogene [Source:HGNC Symbol;Acc:HGNC:10896]
FBRSL1	0.60227	0.383591	0.424581	#N/A	#N/A	#N/A	#N/A	#N/A	#N/A	#N/A	#N/A	0.535578	0.355217	#N/A	#N/A	0.5033	0.62449	#N/A	0.89972	5.52808	0.549703	0.590941	0.51777	0.841959	0.746962	1.13271	#N/A	15	ENSG00000112787	FBRSL1	protein_coding	fibrosin like 1 [Source:HGNC Symbol;Acc:HGNC:29308]
ETV6	0.520141	0.226215	#N/A	0.59508	0.571654	#N/A	#N/A	#N/A	#N/A	#N/A	#N/A	0.838405	#N/A	#N/A	#N/A	1.19529	1.17175	#N/A	0.427931	7.45145	0.629261	0.576099	1.51074	1.19667	1.66588	1.36689	#N/A	15	ENSG00000139083	ETV6	protein_coding	ETS variant transcription factor 6 [Source:HGNC Symbol;Acc:HGNC:3495]
LINC00910	0.775682	#N/A	0.839772	1.07198	0.701298	#N/A	#N/A	#N/A	#N/A	0.715833	#N/A	0.835896	#N/A	#N/A	#N/A	1.24083	1.10948	#N/A	#N/A	8.43262	1.25128	1.4149	1.54483	1.57698	1.68493	1.35934	#N/A	15	ENSG00000188825	LINC00910	lncRNA	long intergenic non-protein coding RNA 910 [Source:HGNC Symbol;Acc:HGNC:44361]
CDHR2	1.28784	#N/A	1.12742	#N/A	1.77717	0.942421	#N/A	1.70272	1.90554	0.585667	1.24793	#N/A	1.20026	#N/A	#N/A	#N/A	1.82806	1.40493	3.66523	4.75723	#N/A	#N/A	#N/A	#N/A	#N/A	1.29706	0.47933	15	ENSG00000074276	CDHR2	protein_coding	cadherin related family member 2 [Source:HGNC Symbol;Acc:HGNC:18231]
TRBC1#211751	4.18807	0.670805	4.97113	4.24411	5.09889	6.84961	6.27181	3.52528	2.56773	5.11251	4.31032	#N/A	7.98671	#N/A	#N/A	#N/A	#N/A	2.43772	2.40084	3.58696	#N/A	#N/A	#N/A	#N/A	#N/A	#N/A	#N/A	15	ENSG00000211751	TRBC1	TR_C_gene	T cell receptor beta constant 1 [Source:HGNC Symbol;Acc:HGNC:12156]
PNPLA6	0.878614	#N/A	0.775586	#N/A	0.724568	#N/A	#N/A	#N/A	#N/A	#N/A	#N/A	0.910395	#N/A	#N/A	#N/A	0.512095	0.778672	0.864759	1.24397	5.01429	0.944322	0.842273	0.520304	0.712871	0.5958	0.754307	#N/A	15	ENSG00000032444	PNPLA6	protein_coding	patatin like phospholipase domain containing 6 [Source:HGNC Symbol;Acc:HGNC:16268]
BATF3	1.9785	#N/A	3.09386	0.932492	3.03374	#N/A	#N/A	#N/A	#N/A	#N/A	#N/A	3.74932	#N/A	#N/A	#N/A	5.19457	1.05815	#N/A	0.772121	0.629233	6.32163	3.35122	8.60297	3.81343	1.91026	0.627374	#N/A	15	ENSG00000123685	BATF3	protein_coding	basic leucine zipper ATF-like transcription factor 3 [Source:HGNC Symbol;Acc:HGNC:28915]
ZEB2-AS1	2.29982	1.11686	3.09735	#N/A	1.97176	#N/A	#N/A	#N/A	#N/A	#N/A	#N/A	4.48304	#N/A	#N/A	#N/A	1.35446	1.27968	#N/A	4.03091	5.05677	7.29942	6.23575	2.04052	4.13611	3.85324	5.51325	#N/A	15	ENSG00000238057	ZEB2-AS1	lncRNA	ZEB2 antisense RNA 1 [Source:HGNC Symbol;Acc:HGNC:37149]
GRM7	1.65101	#N/A	2.70999	1.05101	1.68612	#N/A	#N/A	#N/A	#N/A	2.4028	#N/A	#N/A	0.815221	#N/A	#N/A	1.26016	1.17042	#N/A	0.876129	0.816276	1.39468	1.63564	1.80962	2.32674	1.60528	#N/A	#N/A	15	ENSG00000196277	GRM7	protein_coding	glutamate metabotropic receptor 7 [Source:HGNC Symbol;Acc:HGNC:4599]
SRGAP1	1.67198	#N/A	1.50923	#N/A	1.30123	#N/A	#N/A	#N/A	#N/A	#N/A	#N/A	1.15049	#N/A	#N/A	#N/A	2.79458	3.39273	1.11199	2.5104	5.73334	1.26966	1.79169	2.66424	2.71478	4.08675	3.58	#N/A	15	ENSG00000196935	SRGAP1	protein_coding	SLIT-ROBO Rho GTPase activating protein 1 [Source:HGNC Symbol;Acc:HGNC:17382]
#285572	2.44589	#N/A	4.1589	1.51344	4.38886	#N/A	#N/A	#N/A	#N/A	#N/A	#N/A	5.1704	#N/A	#N/A	#N/A	2.97542	2.04602	#N/A	0.837852	1.25726	3.38301	1.21616	5.11152	4.96216	6.33436	0.952608	#N/A	15	ENSG00000285572		lncRNA	novel transcript
C1orf56	0.502066	#N/A	0.272815	0.571753	0.493761	1.84954	1.95613	1.45145	2.0619	0.392218	0.857897	#N/A	1.31146	#N/A	#N/A	#N/A	0.65425	1.22535	1.02281	5.50543	#N/A	#N/A	#N/A	#N/A	#N/A	#N/A	#N/A	15	ENSG00000143443	C1orf56	protein_coding	chromosome 1 open reading frame 56 [Source:HGNC Symbol;Acc:HGNC:26045]
SRRM2	0.279364	#N/A	0.240925	#N/A	0.39862	#N/A	#N/A	#N/A	#N/A	0.167048	0.376901	0.217703	0.215854	#N/A	#N/A	0.162887	0.304502	#N/A	#N/A	7.41135	0.295862	0.379739	#N/A	0.201741	0.182596	0.385106	#N/A	15	ENSG00000167978	SRRM2	protein_coding	serine/arginine repetitive matrix 2 [Source:HGNC Symbol;Acc:HGNC:16639]
LINC02384	0.816453	#N/A	#N/A	#N/A	1.97771	2.14472	2.71515	2.07173	1.80558	#N/A	3.00864	1.20858	0.990185	#N/A	#N/A	#N/A	0.873069	1.4371	#N/A	3.97827	2.4508	1.09674	#N/A	#N/A	#N/A	3.03336	#N/A	15	ENSG00000251301	LINC02384	lncRNA	long intergenic non-protein coding RNA 2384 [Source:HGNC Symbol;Acc:HGNC:53308]
NOXA1	0.895298	#N/A	0.870663	2.22066	#N/A	#N/A	#N/A	#N/A	#N/A	#N/A	#N/A	1.15899	#N/A	#N/A	#N/A	0.604801	2.82776	1.36358	1.60502	5.59092	0.61533	1.08452	1.12875	0.954502	1.13397	1.88259	#N/A	15	ENSG00000188747	NOXA1	protein_coding	NADPH oxidase activator 1 [Source:HGNC Symbol;Acc:HGNC:10668]
ITGAM	1.20831	0.711211	#N/A	2.28192	2.85691	#N/A	#N/A	#N/A	#N/A	1.77645	0.727416	1.35631	#N/A	#N/A	#N/A	#N/A	0.714969	1.56264	3.44799	4.10698	3.36728	2.07625	#N/A	#N/A	#N/A	2.8387	3.51348	15	ENSG00000169896	ITGAM	protein_coding	integrin subunit alpha M [Source:HGNC Symbol;Acc:HGNC:6149]
CD3E	1.84187	#N/A	5.93284	4.01142	3.85624	6.80547	5.92222	4.14991	3.40883	6.25772	3.69944	#N/A	6.2581	#N/A	#N/A	#N/A	#N/A	2.32299	2.91923	6.54844	#N/A	#N/A	#N/A	#N/A	#N/A	#N/A	2.62798	15	ENSG00000198851	CD3E	protein_coding	CD3 epsilon subunit of T-cell receptor complex [Source:HGNC Symbol;Acc:HGNC:1674]
AKIRIN2	0.412263	0.45743	0.451088	0.770563	#N/A	#N/A	#N/A	#N/A	#N/A	#N/A	#N/A	0.942287	#N/A	#N/A	#N/A	1.07659	0.585636	#N/A	0.647984	2.67127	1.54869	0.786029	0.974022	0.768675	0.746929	0.773695	#N/A	15	ENSG00000135334	AKIRIN2	protein_coding	akirin 2 [Source:HGNC Symbol;Acc:HGNC:21407]
TIGIT	1.12566	#N/A	1.18618	1.73563	3.04087	6.05857	4.32721	4.25926	3.37679	4.44137	2.3835	0.839235	9.46161	#N/A	#N/A	#N/A	#N/A	1.6491	1.22814	5.03583	#N/A	#N/A	#N/A	#N/A	#N/A	#N/A	#N/A	15	ENSG00000181847	TIGIT	protein_coding	T cell immunoreceptor with Ig and ITIM domains [Source:HGNC Symbol;Acc:HGNC:26838]
#258657	2.84424	#N/A	3.33714	3.62017	2.87907	4.23993	2.28097	#N/A	0.777245	2.33353	#N/A	1.09704	5.10982	#N/A	#N/A	#N/A	#N/A	#N/A	1.94614	3.32567	2.92619	2.01612	#N/A	#N/A	#N/A	2.95299	#N/A	15	ENSG00000258657		lncRNA	novel transcript, antisense to GZMB
KLF10	2.33271	1.14891	3.5932	2.82958	3.33689	#N/A	#N/A	#N/A	#N/A	#N/A	#N/A	5.64024	#N/A	#N/A	#N/A	2.1167	1.66008	#N/A	0.94085	6.91138	7.19784	4.97289	4.54698	2.33681	#N/A	4.15118	#N/A	15	ENSG00000155090	KLF10	protein_coding	Kruppel like factor 10 [Source:HGNC Symbol;Acc:HGNC:11810]
LDLRAP1	0.773549	#N/A	1.46482	1.40165	2.11007	1.2893	2.34774	1.78644	2.74834	1.95843	1.92486	#N/A	1.36024	#N/A	#N/A	0.849643	#N/A	1.6707	0.606793	0.928745	#N/A	#N/A	#N/A	#N/A	#N/A	#N/A	#N/A	15	ENSG00000157978	LDLRAP1	protein_coding	low density lipoprotein receptor adaptor protein 1 [Source:HGNC Symbol;Acc:HGNC:18640]
TBKBP1	1.37073	#N/A	2.27749	#N/A	1.82004	1.30665	3.54757	1.77186	#N/A	3.3629	0.964594	#N/A	1.36274	#N/A	#N/A	#N/A	2.15362	#N/A	4.81466	4.21324	1.52034	1.49327	#N/A	#N/A	#N/A	1.47654	#N/A	15	ENSG00000198933	TBKBP1	protein_coding	TBK1 binding protein 1 [Source:HGNC Symbol;Acc:HGNC:30140]
RAB11FIP1	0.477468	0.535077	#N/A	#N/A	0.931479	#N/A	#N/A	#N/A	#N/A	#N/A	#N/A	1.53011	#N/A	#N/A	#N/A	1.38576	1.66998	#N/A	2.77215	10.9258	2.13119	1.28597	2.74097	2.68902	3.02933	2.10737	1.27964	15	ENSG00000156675	RAB11FIP1	protein_coding	RAB11 family interacting protein 1 [Source:HGNC Symbol;Acc:HGNC:30265]
FCGBP#275395	1.65084	#N/A	1.69428	2.09033	#N/A	2.31571	1.45991	3.44886	1.66075	#N/A	#N/A	#N/A	1.39881	#N/A	#N/A	1.10294	1.14274	#N/A	3.84343	5.30807	#N/A	0.851187	1.04732	#N/A	#N/A	1.04808	#N/A	15	ENSG00000275395	FCGBP	protein_coding	Fc gamma binding protein [Source:HGNC Symbol;Acc:HGNC:13572]
FAM182A	1.51775	#N/A	1.10082	1.35512	1.11675	1.73605	#N/A	#N/A	#N/A	1.68744	#N/A	#N/A	2.70028	#N/A	#N/A	#N/A	#N/A	1.11338	1.21723	3.0277	1.41424	1.88324	#N/A	1.2898	1.45931	0.712662	#N/A	15	ENSG00000125804	FAM182A	lncRNA	family with sequence similarity 182 member A [Source:HGNC Symbol;Acc:HGNC:16222]
HIF1A-AS3	0.744682	#N/A	#N/A	1.18013	#N/A	#N/A	#N/A	#N/A	#N/A	#N/A	#N/A	1.44574	1.19184	#N/A	#N/A	1.29929	1.52485	0.747982	1.30849	6.94608	0.689428	1.06636	1.17906	1.64823	2.76324	1.33601	#N/A	15	ENSG00000258667	HIF1A-AS3	lncRNA	HIF1A antisense RNA 3 [Source:HGNC Symbol;Acc:HGNC:54284]
NR3C2	0.792801	#N/A	#N/A	0.853556	#N/A	3.48254	4.05718	3.44895	4.46881	4.46469	2.32479	#N/A	4.11719	#N/A	#N/A	1.90181	1.73118	2.0038	3.97795	10.3863	#N/A	#N/A	#N/A	#N/A	#N/A	2.2974	#N/A	15	ENSG00000151623	NR3C2	protein_coding	nuclear receptor subfamily 3 group C member 2 [Source:HGNC Symbol;Acc:HGNC:7979]
NCK2	0.460955	#N/A	0.516204	0.917979	#N/A	2.17231	2.06721	2.00081	2.00472	2.14863	1.55516	#N/A	2.15829	#N/A	#N/A	0.795162	#N/A	1.57709	1.55753	2.83562	#N/A	#N/A	#N/A	#N/A	#N/A	#N/A	1.5383	15	ENSG00000071051	NCK2	protein_coding	NCK adaptor protein 2 [Source:HGNC Symbol;Acc:HGNC:7665]
BTN3A1	0.368362	#N/A	0.23379	#N/A	0.761746	1.42415	1.36354	1.28434	1.31472	0.911533	1.19018	#N/A	1.53664	#N/A	#N/A	#N/A	0.920976	1.72446	0.5751	7.26325	#N/A	#N/A	#N/A	#N/A	#N/A	#N/A	1.3433	15	ENSG00000026950	BTN3A1	protein_coding	butyrophilin subfamily 3 member A1 [Source:HGNC Symbol;Acc:HGNC:1138]
AQP3	1.36976	#N/A	2.4282	3.88487	2.98581	9.14283	3.0137	2.5727	1.14133	4.69701	3.2153	#N/A	6.84908	#N/A	#N/A	1.97449	#N/A	1.43089	#N/A	2.47403	#N/A	#N/A	1.47713	#N/A	#N/A	#N/A	#N/A	15	ENSG00000165272	AQP3	protein_coding	aquaporin 3 (Gill blood group) [Source:HGNC Symbol;Acc:HGNC:636]
KIF26B#162849	1.03672	#N/A	#N/A	#N/A	#N/A	0.909941	#N/A	#N/A	0.704923	1.00183	1.07344	1.14693	1.16534	#N/A	#N/A	#N/A	3.46132	#N/A	#N/A	3.66536	0.626862	1.16902	0.918634	1.75058	1.26481	0.966845	#N/A	15	ENSG00000162849	KIF26B	protein_coding	kinesin family member 26B [Source:HGNC Symbol;Acc:HGNC:25484]
CDC42SE1	0.366038	#N/A	0.357992	0.590473	0.488723	1.13095	1.29505	0.918141	1.33191	0.501191	0.823726	#N/A	0.582665	#N/A	#N/A	#N/A	0.42934	1.47086	1.00942	5.81516	#N/A	#N/A	#N/A	#N/A	#N/A	#N/A	#N/A	15	ENSG00000197622	CDC42SE1	protein_coding	CDC42 small effector 1 [Source:HGNC Symbol;Acc:HGNC:17719]
SYDE2	1.16532	#N/A	1.14116	#N/A	2.56362	4.02845	#N/A	1.90231	0.920193	4.53613	2.33582	#N/A	5.4837	#N/A	#N/A	2.17096	#N/A	1.25038	2.0605	4.30533	#N/A	#N/A	0.920277	#N/A	#N/A	1.84845	#N/A	15	ENSG00000097096	SYDE2	protein_coding	synapse defective Rho GTPase homolog 2 [Source:HGNC Symbol;Acc:HGNC:25841]
LINC00944	0.672339	#N/A	#N/A	#N/A	3.89977	5.04092	3.93502	2.30621	2.94973	5.32721	2.23759	#N/A	4.18274	#N/A	#N/A	#N/A	0.925405	1.21324	1.42613	4.20271	#N/A	#N/A	#N/A	#N/A	#N/A	2.23823	3.88588	15	ENSG00000256128	LINC00944	lncRNA	long intergenic non-protein coding RNA 944 [Source:HGNC Symbol;Acc:HGNC:48640]
AXIN2	2.03466	#N/A	2.27466	2.263	#N/A	3.89444	1.46256	#N/A	1.5289	3.97836	4.06593	#N/A	5.93571	#N/A	#N/A	2.00648	1.448	1.71835	2.47429	4.47682	#N/A	#N/A	2.14838	#N/A	#N/A	#N/A	#N/A	15	ENSG00000168646	AXIN2	protein_coding	axin 2 [Source:HGNC Symbol;Acc:HGNC:904]
TRAC	0.99684	#N/A	4.34628	3.51146	3.50609	6.05135	5.867	3.36157	5.10013	5.44645	3.31404	#N/A	4.49756	#N/A	#N/A	#N/A	#N/A	2.03434	1.63837	3.88381	#N/A	#N/A	#N/A	#N/A	#N/A	#N/A	1.73942	15	ENSG00000277734	TRAC	TR_C_gene	T cell receptor alpha constant [Source:HGNC Symbol;Acc:HGNC:12029]
LINC02726	0.0836225	0.024557	0.141131	#N/A	#N/A	0.0906013	#N/A	#N/A	#N/A	0.0688785	0.0510566	#N/A	0.144	#N/A	0.00147582	#N/A	#N/A	0.0594677	0.0880893	#N/A	1.3142	0.0524254	0.857583	0.0792019	0.14292	#N/A	#N/A	15	ENSG00000255193	LINC02726	lncRNA	long intergenic non-protein coding RNA 2726 [Source:HGNC Symbol;Acc:HGNC:54243]
CD8A	1.63697	0.773338	5.7249	4.63287	7.68333	7.51677	5.64367	5.54798	4.24765	5.14529	3.56881	#N/A	5.92533	#N/A	#N/A	#N/A	#N/A	1.31619	1.88055	5.91069	#N/A	#N/A	#N/A	#N/A	#N/A	#N/A	#N/A	15	ENSG00000153563	CD8A	protein_coding	CD8a molecule [Source:HGNC Symbol;Acc:HGNC:1706]
PSAP	1.13958	1.21592	3.86939	#N/A	3.56076	#N/A	#N/A	#N/A	#N/A	#N/A	#N/A	7.01302	#N/A	#N/A	#N/A	3.03349	4.26209	#N/A	2.26322	4.58055	8.82165	7.04241	6.76787	2.92631	1.84088	6.27216	#N/A	15	ENSG00000197746	PSAP	protein_coding	prosaposin [Source:HGNC Symbol;Acc:HGNC:9498]
CFD#197766	#N/A	1.25286	5.33719	3.66206	8.0994	#N/A	#N/A	#N/A	#N/A	#N/A	#N/A	8.6045	#N/A	#N/A	#N/A	5.89997	5.72209	1.6945	6.97807	4.25608	10.2474	9.86155	9.21321	7.158	#N/A	6.75998	#N/A	15	ENSG00000197766	CFD	protein_coding	complement factor D [Source:HGNC Symbol;Acc:HGNC:2771]
TNFSF13	#N/A	1.73095	2.70035	#N/A	2.12209	#N/A	#N/A	#N/A	#N/A	#N/A	#N/A	6.45611	#N/A	#N/A	#N/A	5.30441	5.10611	1.57812	2.06441	5.19161	9.2074	7.75529	6.8217	6.33743	6.0939	4.86326	#N/A	15	ENSG00000161955	TNFSF13	protein_coding	TNF superfamily member 13 [Source:HGNC Symbol;Acc:HGNC:11928]
HMOX1	#N/A	1.40847	2.86157	#N/A	3.21467	#N/A	#N/A	#N/A	#N/A	#N/A	#N/A	7.85131	#N/A	#N/A	#N/A	4.50223	6.25349	#N/A	2.84225	6.53011	13.0224	9.29027	9.05979	6.72245	5.25307	2.46389	1.30568	15	ENSG00000100292	HMOX1	protein_coding	heme oxygenase 1 [Source:HGNC Symbol;Acc:HGNC:5013]
LMO2	#N/A	1.38276	3.45302	3.85995	4.7738	#N/A	#N/A	#N/A	#N/A	#N/A	#N/A	7.41825	#N/A	#N/A	#N/A	4.58173	5.74111	#N/A	3.47186	1.90695	12.5418	5.88252	9.36624	7.05746	4.74425	5.68524	#N/A	15	ENSG00000135363	LMO2	protein_coding	LIM domain only 2 [Source:HGNC Symbol;Acc:HGNC:6642]
ZNF106	#N/A	0.332036	0.332726	#N/A	0.393075	#N/A	#N/A	#N/A	#N/A	#N/A	#N/A	1.079	#N/A	#N/A	#N/A	0.752512	0.782606	0.49891	1.3327	6.61989	0.929449	0.828951	0.943212	0.771413	0.595554	0.741222	#N/A	15	ENSG00000103994	ZNF106	protein_coding	zinc finger protein 106 [Source:HGNC Symbol;Acc:HGNC:12886]
KDM4B	#N/A	0.273034	0.420975	#N/A	#N/A	#N/A	#N/A	#N/A	#N/A	#N/A	0.490858	0.928676	0.438501	#N/A	#N/A	0.607439	2.06819	#N/A	0.814314	6.81577	1.04287	0.892411	0.81271	1.27448	1.34274	0.959013	#N/A	15	ENSG00000127663	KDM4B	protein_coding	lysine demethylase 4B [Source:HGNC Symbol;Acc:HGNC:29136]
HSF1#185122	#N/A	0.388783	0.306015	#N/A	1.00359	#N/A	#N/A	#N/A	#N/A	#N/A	#N/A	0.396148	#N/A	#N/A	#N/A	0.501871	0.903141	0.802157	1.08297	7.97014	0.499845	0.604297	0.552878	0.554484	0.447922	1.3584	#N/A	15	ENSG00000185122	HSF1	protein_coding	heat shock transcription factor 1 [Source:HGNC Symbol;Acc:HGNC:5224]
PRKCD	#N/A	0.398405	0.343289	#N/A	1.19761	#N/A	#N/A	#N/A	#N/A	#N/A	#N/A	1.7785	#N/A	#N/A	#N/A	1.70085	1.97995	#N/A	1.12659	3.93368	3.01552	2.12348	2.02649	2.20808	1.54333	2.19692	3.60429	15	ENSG00000163932	PRKCD	protein_coding	protein kinase C delta [Source:HGNC Symbol;Acc:HGNC:9399]
SMAP2	#N/A	#N/A	#N/A	0.620879	#N/A	#N/A	#N/A	#N/A	#N/A	#N/A	0.380847	0.732971	#N/A	#N/A	#N/A	1.54238	1.49747	1.57439	1.04737	7.97342	0.412659	0.595559	1.28584	1.08678	1.1502	0.775645	1.71791	15	ENSG00000084070	SMAP2	protein_coding	small ArfGAP2 [Source:HGNC Symbol;Acc:HGNC:25082]
MMP17	#N/A	#N/A	1.71084	3.09282	#N/A	#N/A	#N/A	#N/A	#N/A	#N/A	1.08345	5.02877	#N/A	#N/A	#N/A	4.05368	4.87166	1.40525	5.40004	3.69949	6.13879	6.37263	6.68889	10.513	5.17518	3.17124	#N/A	15	ENSG00000198598	MMP17	protein_coding	matrix metallopeptidase 17 [Source:HGNC Symbol;Acc:HGNC:7163]
BCL2	#N/A	#N/A	#N/A	1.19	#N/A	3.8289	4.22681	2.03134	5.18968	5.08806	1.47052	#N/A	3.355	#N/A	#N/A	0.801644	0.942615	2.18632	#N/A	12.0894	#N/A	#N/A	0.433326	#N/A	0.438553	#N/A	1.35851	15	ENSG00000171791	BCL2	protein_coding	BCL2 apoptosis regulator [Source:HGNC Symbol;Acc:HGNC:990]
#287092	#N/A	#N/A	#N/A	3.03406	#N/A	5.35621	5.60077	3.40627	4.70211	4.93297	2.48771	2.03871	4.33503	#N/A	#N/A	2.66678	#N/A	1.06433	#N/A	10.1574	#N/A	#N/A	3.53679	#N/A	1.7662	1.90158	#N/A	15	ENSG00000287092		lncRNA	novel transcript
IL2RA	#N/A	#N/A	#N/A	2.37559	#N/A	4.92439	2.99695	1.89106	3.8376	5.20629	3.16271	#N/A	5.61921	#N/A	#N/A	1.93434	#N/A	1.75489	1.66036	6.01634	#N/A	#N/A	2.36604	#N/A	0.502291	1.52122	#N/A	15	ENSG00000134460	IL2RA	protein_coding	interleukin 2 receptor subunit alpha [Source:HGNC Symbol;Acc:HGNC:6008]
PCED1B-AS1	#N/A	#N/A	0.932185	0.840618	1.24085	5.52154	4.7655	4.07711	4.00525	4.67892	2.44374	#N/A	4.20999	#N/A	#N/A	#N/A	0.492476	0.780285	1.5278	9.15952	#N/A	#N/A	#N/A	#N/A	#N/A	#N/A	2.29165	15	ENSG00000247774	PCED1B-AS1	lncRNA	PCED1B antisense RNA 1 [Source:HGNC Symbol;Acc:HGNC:44166]
VSIG1	#N/A	#N/A	#N/A	1.62371	2.56576	4.60495	3.91873	2.2951	1.61419	3.84807	2.64669	#N/A	3.80447	#N/A	#N/A	2.19921	#N/A	1.53503	#N/A	5.12287	#N/A	#N/A	1.74108	#N/A	0.692783	#N/A	1.00299	15	ENSG00000101842	VSIG1	protein_coding	V-set and immunoglobulin domain containing 1 [Source:HGNC Symbol;Acc:HGNC:28675]
SKP1	#N/A	#N/A	0.528783	0.631543	0.538505	0.889496	1.20552	0.629244	0.809255	0.740464	0.667811	#N/A	0.395751	#N/A	#N/A	0.410432	0.609044	0.812915	0.829174	3.58446	#N/A	#N/A	#N/A	#N/A	#N/A	#N/A	#N/A	15	ENSG00000113558	SKP1	protein_coding	S-phase kinase associated protein 1 [Source:HGNC Symbol;Acc:HGNC:10899]
SNED1	#N/A	#N/A	#N/A	#N/A	1.56776	1.61236	2.01503	2.16161	1.4999	#N/A	2.38357	1.79827	#N/A	#N/A	#N/A	2.79602	1.96076	1.82742	#N/A	9.64008	#N/A	#N/A	2.59015	1.38556	2.24322	1.75957	#N/A	15	ENSG00000162804	SNED1	protein_coding	sushi, nidogen and EGF like domains 1 [Source:HGNC Symbol;Acc:HGNC:24696]
ANK3	#N/A	#N/A	#N/A	#N/A	2.38006	6.08194	5.76621	3.85893	5.51942	5.53178	2.79672	#N/A	4.71604	#N/A	#N/A	1.93397	1.69295	2.44067	2.72556	10.9022	#N/A	#N/A	#N/A	#N/A	0.646676	0.77891	#N/A	15	ENSG00000151150	ANK3	protein_coding	ankyrin 3 [Source:HGNC Symbol;Acc:HGNC:494]
NIBAN3	#N/A	#N/A	#N/A	#N/A	#N/A	2.2747	3.22294	0.940147	1.64145	1.89173	#N/A	3.5055	1.24089	#N/A	#N/A	1.52494	#N/A	#N/A	#N/A	3.88427	2.64268	2.43639	3.09023	3.92944	1.92655	2.12082	#N/A	15	ENSG00000167483	NIBAN3	protein_coding	niban apoptosis regulator 3 [Source:HGNC Symbol;Acc:HGNC:24130]
PPP1R9A-AS1	#N/A	#N/A	#N/A	#N/A	#N/A	2.84203	0.874997	0.458457	0.387421	#N/A	3.21551	3.24129	2.30661	#N/A	#N/A	#N/A	#N/A	1.53741	#N/A	2.79216	2.74217	4.45783	1.0919	2.44961	2.38523	1.19501	#N/A	15	ENSG00000236197	PPP1R9A-AS1	lncRNA	PPP1R9A antisense RNA 1 [Source:HGNC Symbol;Acc:HGNC:40696]
LINC00926	#N/A	#N/A	#N/A	#N/A	#N/A	2.82087	2.77755	#N/A	0.927044	2.54896	#N/A	3.79131	1.17045	#N/A	#N/A	0.988181	1.64054	#N/A	#N/A	4.11296	2.26588	1.73384	3.43925	3.2274	1.05678	2.5496	#N/A	15	ENSG00000247982	LINC00926	lncRNA	long intergenic non-protein coding RNA 926 [Source:HGNC Symbol;Acc:HGNC:27514]
PAX5	#N/A	#N/A	#N/A	#N/A	#N/A	2.71991	1.69064	0.583296	0.45306	1.53806	#N/A	0.351134	#N/A	#N/A	#N/A	1.07932	3.03855	#N/A	#N/A	2.41359	2.37008	2.48279	3.07406	3.08755	1.71637	1.90162	#N/A	15	ENSG00000196092	PAX5	protein_coding	paired box 5 [Source:HGNC Symbol;Acc:HGNC:8619]
ZMAT1	#N/A	#N/A	#N/A	#N/A	#N/A	0.652095	0.850988	1.36995	0.976289	0.541586	0.816702	#N/A	1.03287	#N/A	#N/A	0.744859	1.50182	#N/A	3.07722	5.53106	#N/A	#N/A	0.498932	0.54806	0.801886	1.59133	#N/A	15	ENSG00000166432	ZMAT1	protein_coding	zinc finger matrin-type 1 [Source:HGNC Symbol;Acc:HGNC:29377]
FSIP2-AS1	#N/A	#N/A	#N/A	#N/A	#N/A	3.59978	1.97334	#N/A	0.652978	3.85609	2.13383	1.9647	6.33207	#N/A	#N/A	1.30833	2.33734	#N/A	#N/A	4.31294	#N/A	1.19848	2.04761	1.27156	3.57481	1.69988	#N/A	15	ENSG00000231646	FSIP2-AS1	lncRNA	FSIP2 antisense RNA 1 [Source:HGNC Symbol;Acc:HGNC:40978]
MIR3681HG	#N/A	#N/A	#N/A	#N/A	#N/A	1.98482	#N/A	1.43809	3.05363	2.58327	1.23443	2.33226	3.20636	#N/A	#N/A	#N/A	#N/A	1.37223	1.30568	4.56488	2.0274	1.44062	#N/A	1.13187	1.29554	1.95836	#N/A	15	ENSG00000224184	MIR3681HG	lncRNA	MIR3681 host gene [Source:HGNC Symbol;Acc:HGNC:52001]
FCRL1	#N/A	#N/A	#N/A	#N/A	#N/A	3.48634	3.81296	2.3083	2.62153	#N/A	#N/A	2.87291	#N/A	#N/A	#N/A	1.71127	4.94622	#N/A	#N/A	4.60942	3.29521	1.5288	4.5586	3.64518	2.41137	5.63028	0.597718	15	ENSG00000163534	FCRL1	protein_coding	Fc receptor like 1 [Source:HGNC Symbol;Acc:HGNC:18509]
FMN1	7.57095	0.562018	5.79174	4.55458	4.7562	#N/A	#N/A	#N/A	#N/A	3.84392	#N/A	1.72082	#N/A	#N/A	#N/A	2.6606	2.73388	#N/A	4.37687	7.32713	#N/A	#N/A	1.74102	#N/A	#N/A	2.55776	1.36051	14	ENSG00000248905	FMN1	protein_coding	formin 1 [Source:HGNC Symbol;Acc:HGNC:3768]
ATXN7L1	2.08192	0.542138	1.61264	1.67496	1.89411	#N/A	#N/A	#N/A	#N/A	1.0417	0.568195	1.3744	0.592986	#N/A	#N/A	#N/A	#N/A	1.38202	#N/A	7.93325	0.181709	#N/A	#N/A	0.346574	0.646399	#N/A	#N/A	14	ENSG00000146776	ATXN7L1	protein_coding	ataxin 7 like 1 [Source:HGNC Symbol;Acc:HGNC:22210]
TBC1D4	5.43943	1.1845	4.89397	4.56991	6.10563	#N/A	#N/A	#N/A	#N/A	0.630882	#N/A	2.53418	#N/A	#N/A	#N/A	3.27697	1.04838	#N/A	4.03154	8.77862	#N/A	#N/A	2.68214	0.789786	1.79796	#N/A	#N/A	14	ENSG00000136111	TBC1D4	protein_coding	TBC1 domain family member 4 [Source:HGNC Symbol;Acc:HGNC:19165]
PRKCH-AS1	5.07214	#N/A	4.62153	3.16365	6.5149	4.83327	4.57545	2.79804	3.96735	5.37819	3.24393	#N/A	5.96128	#N/A	#N/A	#N/A	#N/A	1.10916	3.65706	7.16224	#N/A	#N/A	#N/A	#N/A	#N/A	#N/A	#N/A	14	ENSG00000247287	PRKCH-AS1	lncRNA	PRKCH antisense RNA 1 [Source:HGNC Symbol;Acc:HGNC:55588]
FOXN3	1.13236	0.360365	0.958349	0.715553	0.671119	#N/A	#N/A	#N/A	#N/A	0.325935	#N/A	#N/A	0.436756	#N/A	#N/A	#N/A	0.513657	1.20064	0.958731	8.31559	0.161571	#N/A	#N/A	0.340316	0.56797	#N/A	#N/A	14	ENSG00000053254	FOXN3	protein_coding	forkhead box N3 [Source:HGNC Symbol;Acc:HGNC:1928]
OPHN1	7.25584	1.05558	3.25246	3.59479	4.04116	#N/A	#N/A	#N/A	#N/A	#N/A	#N/A	3.40152	#N/A	#N/A	#N/A	#N/A	#N/A	#N/A	2.3754	3.74601	5.03833	4.87964	3.40953	4.1022	5.71036	3.15018	#N/A	14	ENSG00000079482	OPHN1	protein_coding	oligophrenin 1 [Source:HGNC Symbol;Acc:HGNC:8148]
#225311	9.16798	0.748841	5.20627	4.13037	7.11143	#N/A	#N/A	#N/A	#N/A	#N/A	#N/A	1.14354	0.821567	#N/A	#N/A	#N/A	#N/A	#N/A	#N/A	3.83748	3.59685	2.18366	0.690285	1.5985	1.87891	2.49849	#N/A	14	ENSG00000225311		lncRNA	novel transcript, antisense to UTRN
PPP2R5C	1.1972	#N/A	0.833754	0.926769	1.05183	1.10851	1.31334	1.18144	1.05093	1.06508	1.34141	#N/A	1.4628	#N/A	#N/A	#N/A	#N/A	0.504059	1.20939	8.3855	#N/A	#N/A	#N/A	#N/A	#N/A	#N/A	#N/A	14	ENSG00000078304	PPP2R5C	protein_coding	protein phosphatase 2 regulatory subunit B'gamma [Source:HGNC Symbol;Acc:HGNC:9311]
SLC8B1	2.01224	0.679909	1.82392	1.4075	1.10279	#N/A	#N/A	#N/A	#N/A	#N/A	#N/A	0.95097	#N/A	#N/A	#N/A	1.52946	2.39054	#N/A	2.44296	8.2733	#N/A	0.486394	1.56876	1.10993	1.45576	#N/A	#N/A	14	ENSG00000089060	SLC8B1	protein_coding	solute carrier family 8 member B1 [Source:HGNC Symbol;Acc:HGNC:26175]
SFMBT2	1.86987	#N/A	1.56543	1.66451	1.86656	0.705133	1.32362	0.789108	1.48529	#N/A	#N/A	#N/A	0.589479	#N/A	#N/A	#N/A	#N/A	#N/A	#N/A	6.49867	0.250098	0.979459	#N/A	0.265242	0.374306	#N/A	#N/A	14	ENSG00000198879	SFMBT2	protein_coding	Scm like with four mbt domains 2 [Source:HGNC Symbol;Acc:HGNC:20256]
#288064	4.65059	#N/A	4.40075	3.03419	5.05009	4.86687	2.86241	2.96373	3.01361	4.82412	2.91616	#N/A	5.31265	#N/A	#N/A	#N/A	#N/A	1.05175	2.73997	4.00268	#N/A	#N/A	#N/A	#N/A	#N/A	#N/A	#N/A	14	ENSG00000288064		lncRNA	novel transcript, antisense to STAT4
ACVR1	1.74451	0.364483	1.35244	1.62611	2.24449	#N/A	#N/A	#N/A	#N/A	0.592747	#N/A	0.473613	0.619777	#N/A	#N/A	1.96668	0.848155	0.650895	#N/A	8.44388	#N/A	#N/A	1.10213	#N/A	0.96607	#N/A	#N/A	14	ENSG00000115170	ACVR1	protein_coding	activin A receptor type 1 [Source:HGNC Symbol;Acc:HGNC:171]
VIPR1	3.98643	#N/A	4.29383	3.26048	4.4119	#N/A	#N/A	#N/A	#N/A	#N/A	#N/A	0.777615	#N/A	#N/A	#N/A	2.83302	2.29193	1.51533	4.67248	4.421	#N/A	#N/A	3.31236	1.04429	2.04151	2.24607	#N/A	14	ENSG00000114812	VIPR1	protein_coding	vasoactive intestinal peptide receptor 1 [Source:HGNC Symbol;Acc:HGNC:12694]
GATAD2A	0.985697	0.256676	0.738919	0.866491	0.818607	#N/A	#N/A	#N/A	#N/A	#N/A	0.657558	#N/A	0.438835	#N/A	#N/A	#N/A	#N/A	0.469447	1.52009	7.17502	0.369031	0.421874	#N/A	0.370763	0.263183	#N/A	#N/A	14	ENSG00000167491	GATAD2A	protein_coding	GATA zinc finger domain containing 2A [Source:HGNC Symbol;Acc:HGNC:29989]
PLEKHG6	6.72005	0.766943	3.66502	4.01153	6.75104	#N/A	#N/A	#N/A	#N/A	0.773099	#N/A	#N/A	1.64288	#N/A	#N/A	#N/A	#N/A	#N/A	4.91937	5.46786	0.901589	1.12553	#N/A	0.532018	1.08727	1.05736	#N/A	14	ENSG00000008323	PLEKHG6	protein_coding	pleckstrin homology and RhoGEF domain containing G6 [Source:HGNC Symbol;Acc:HGNC:25562]
ESYT2	1.72598	0.451282	1.52813	0.780782	2.14087	0.248493	0.597305	#N/A	0.924868	1.02892	#N/A	#N/A	0.835275	#N/A	#N/A	#N/A	#N/A	0.805883	1.41365	7.7667	#N/A	#N/A	#N/A	#N/A	0.237554	#N/A	#N/A	14	ENSG00000117868	ESYT2	protein_coding	extended synaptotagmin 2 [Source:HGNC Symbol;Acc:HGNC:22211]
TOGARAM2	4.75638	#N/A	4.74649	4.31624	5.33582	1.13692	1.19086	#N/A	1.83778	2.82309	2.5281	#N/A	2.18882	#N/A	#N/A	#N/A	#N/A	1.09888	3.81017	5.43999	1.64917	#N/A	#N/A	#N/A	#N/A	#N/A	#N/A	14	ENSG00000189350	TOGARAM2	protein_coding	TOG array regulator of axonemal microtubules 2 [Source:HGNC Symbol;Acc:HGNC:33715]
TNFSF8	3.87266	0.571239	4.9566	5.67094	3.44812	#N/A	#N/A	#N/A	#N/A	2.37758	0.581426	#N/A	#N/A	#N/A	#N/A	2.551	1.86189	1.11951	2.92214	6.52262	#N/A	#N/A	1.27818	#N/A	0.890986	#N/A	#N/A	14	ENSG00000106952	TNFSF8	protein_coding	TNF superfamily member 8 [Source:HGNC Symbol;Acc:HGNC:11938]
ATP2B4	2.01002	0.46284	1.69502	2.01819	3.92716	0.630371	0.910214	0.83671	1.4733	1.04098	0.590288	#N/A	1.01719	#N/A	#N/A	#N/A	#N/A	#N/A	1.556	6.30444	#N/A	#N/A	#N/A	#N/A	#N/A	#N/A	#N/A	14	ENSG00000058668	ATP2B4	protein_coding	ATPase plasma membrane Ca2+ transporting 4 [Source:HGNC Symbol;Acc:HGNC:817]
ADCY7	1.80343	0.572199	1.43659	1.31253	1.78309	#N/A	#N/A	#N/A	#N/A	#N/A	#N/A	0.365871	#N/A	#N/A	#N/A	#N/A	0.454852	#N/A	2.38205	6.343	0.87215	0.644643	#N/A	0.4528	0.570855	#N/A	2.06379	14	ENSG00000121281	ADCY7	protein_coding	adenylate cyclase 7 [Source:HGNC Symbol;Acc:HGNC:238]
LINC01163	5.62942	#N/A	5.39856	2.41741	7.3131	4.37443	2.98901	4.96353	2.09114	4.63144	2.47532	#N/A	5.14305	#N/A	#N/A	#N/A	#N/A	#N/A	3.54964	5.11117	#N/A	#N/A	#N/A	#N/A	#N/A	#N/A	2.97251	14	ENSG00000280953	LINC01163	lncRNA	long intergenic non-protein coding RNA 1163 [Source:HGNC Symbol;Acc:HGNC:49530]
WDR37	0.96888	0.315915	0.710497	0.497709	0.650436	#N/A	#N/A	#N/A	#N/A	#N/A	#N/A	0.328912	0.364427	#N/A	#N/A	#N/A	0.481538	#N/A	1.15201	6.90366	0.380711	0.392067	#N/A	0.317396	0.431176	#N/A	#N/A	14	ENSG00000047056	WDR37	protein_coding	WD repeat domain 37 [Source:HGNC Symbol;Acc:HGNC:31406]
TRAF1	2.01973	#N/A	1.58196	2.01427	2.84336	1.99492	1.99495	1.58868	1.8778	1.55304	1.7033	#N/A	2.34396	#N/A	#N/A	0.555186	#N/A	#N/A	2.53533	5.31614	#N/A	#N/A	#N/A	#N/A	#N/A	#N/A	#N/A	14	ENSG00000056558	TRAF1	protein_coding	TNF receptor associated factor 1 [Source:HGNC Symbol;Acc:HGNC:12031]
ME1	8.44779	#N/A	8.11317	3.0983	6.56665	#N/A	#N/A	#N/A	#N/A	1.01265	0.932299	#N/A	#N/A	#N/A	#N/A	1.33253	2.33146	#N/A	3.38627	2.08328	1.12428	#N/A	#N/A	0.95825	2.82324	2.97625	#N/A	14	ENSG00000065833	ME1	protein_coding	malic enzyme 1 [Source:HGNC Symbol;Acc:HGNC:6983]
DENND6A	0.930364	0.286594	0.705893	0.600579	0.684393	0.38246	0.630787	0.463732	#N/A	#N/A	0.769672	#N/A	0.545481	#N/A	#N/A	#N/A	#N/A	0.465428	1.58492	9.9988	#N/A	#N/A	#N/A	#N/A	0.336928	#N/A	#N/A	14	ENSG00000174839	DENND6A	protein_coding	DENN domain containing 6A [Source:HGNC Symbol;Acc:HGNC:26635]
ABHD2	1.33178	0.434099	1.25426	1.16665	1.43729	#N/A	#N/A	#N/A	#N/A	#N/A	#N/A	0.877397	#N/A	#N/A	#N/A	#N/A	#N/A	0.538907	0.909426	5.39278	0.673733	0.55528	0.231717	0.324821	0.351632	#N/A	#N/A	14	ENSG00000140526	ABHD2	protein_coding	abhydrolase domain containing 2, acylglycerol lipase [Source:HGNC Symbol;Acc:HGNC:18717]
MBNL1	0.781518	0.217491	0.462469	0.611464	0.232552	#N/A	#N/A	#N/A	#N/A	0.280605	#N/A	#N/A	0.373001	#N/A	#N/A	0.174741	0.30708	0.842213	1.37098	8.8899	#N/A	#N/A	#N/A	#N/A	0.349948	0.307073	#N/A	14	ENSG00000152601	MBNL1	protein_coding	muscleblind like splicing regulator 1 [Source:HGNC Symbol;Acc:HGNC:6923]
RYBP#163602	1.19294	#N/A	0.937985	1.11775	0.635037	#N/A	#N/A	#N/A	#N/A	#N/A	#N/A	0.762604	#N/A	#N/A	#N/A	0.836937	1.10051	#N/A	#N/A	4.51233	0.804696	0.676327	0.869297	1.01208	0.999169	1.0951	#N/A	14	ENSG00000163602	RYBP	protein_coding	RING1 and YY1 binding protein [Source:HGNC Symbol;Acc:HGNC:10480]
SLC12A7#113504	2.07935	0.602879	1.80395	3.9315	2.63076	#N/A	#N/A	#N/A	#N/A	#N/A	#N/A	1.13862	#N/A	#N/A	#N/A	1.02763	0.754987	#N/A	3.22272	6.94492	0.884291	1.06431	#N/A	1.53371	1.4636	#N/A	#N/A	14	ENSG00000113504	SLC12A7	protein_coding	solute carrier family 12 member 7 [Source:HGNC Symbol;Acc:HGNC:10915]
CDHR3	3.44687	#N/A	3.23546	4.68421	4.47317	5.73469	3.67526	4.03663	6.17535	5.08644	3.09173	1.65635	6.68446	#N/A	#N/A	#N/A	#N/A	1.66135	#N/A	7.37465	#N/A	#N/A	#N/A	#N/A	#N/A	#N/A	#N/A	14	ENSG00000128536	CDHR3	protein_coding	cadherin related family member 3 [Source:HGNC Symbol;Acc:HGNC:26308]
HELZ	0.997589	0.288168	0.630174	0.784554	0.758779	#N/A	#N/A	#N/A	#N/A	0.227184	0.377945	#N/A	0.270893	#N/A	#N/A	#N/A	#N/A	0.498916	0.520923	6.87006	0.228114	#N/A	#N/A	#N/A	0.420292	0.293132	#N/A	14	ENSG00000198265	HELZ	protein_coding	helicase with zinc finger [Source:HGNC Symbol;Acc:HGNC:16878]
SULT1B1	5.07735	0.718251	5.89049	6.15219	5.51609	#N/A	#N/A	#N/A	#N/A	#N/A	#N/A	2.38688	#N/A	#N/A	#N/A	#N/A	1.8606	1.39491	2.85318	6.16478	#N/A	1.83089	2.6186	1.63522	1.63074	#N/A	#N/A	14	ENSG00000173597	SULT1B1	protein_coding	sulfotransferase family 1B member 1 [Source:HGNC Symbol;Acc:HGNC:17845]
PPM1L	2.11701	0.80483	1.54062	1.04935	2.36576	#N/A	#N/A	#N/A	#N/A	#N/A	#N/A	2.05508	#N/A	#N/A	#N/A	#N/A	#N/A	1.30503	1.20545	7.4183	2.68927	2.20311	#N/A	0.974744	0.727598	3.80884	#N/A	14	ENSG00000163590	PPM1L	protein_coding	protein phosphatase, Mg2+/Mn2+ dependent 1L [Source:HGNC Symbol;Acc:HGNC:16381]
RPS6KC1	1.07355	#N/A	0.595198	0.811108	0.732782	#N/A	#N/A	#N/A	#N/A	#N/A	#N/A	0.45258	#N/A	#N/A	#N/A	#N/A	0.794065	0.44807	0.973633	5.75439	0.532125	0.471705	#N/A	0.468816	0.682307	0.766518	#N/A	14	ENSG00000136643	RPS6KC1	protein_coding	ribosomal protein S6 kinase C1 [Source:HGNC Symbol;Acc:HGNC:10439]
LINC00987	6.35422	#N/A	7.94342	4.83192	5.98036	3.85503	2.26268	2.03043	#N/A	3.77558	2.03925	#N/A	3.98538	#N/A	#N/A	#N/A	1.41011	1.29609	2.52563	2.30099	#N/A	#N/A	#N/A	#N/A	#N/A	#N/A	#N/A	14	ENSG00000237248	LINC00987	lncRNA	long intergenic non-protein coding RNA 987 [Source:HGNC Symbol;Acc:HGNC:48911]
TRERF1	2.38188	0.602295	1.78748	1.38057	4.35862	#N/A	0.425935	0.544663	#N/A	1.80133	#N/A	#N/A	0.845065	#N/A	#N/A	#N/A	0.408854	0.423319	1.6876	7.12192	#N/A	#N/A	#N/A	#N/A	#N/A	2.65998	#N/A	14	ENSG00000124496	TRERF1	protein_coding	transcriptional regulating factor 1 [Source:HGNC Symbol;Acc:HGNC:18273]
AIF1#204472	3.70368	#N/A	5.32672	5.46867	7.03439	#N/A	#N/A	#N/A	#N/A	#N/A	#N/A	7.42323	#N/A	#N/A	#N/A	6.00086	6.0291	#N/A	4.16632	4.50352	13.1475	9.12925	9.09537	5.56841	#N/A	5.42252	#N/A	14	ENSG00000204472	AIF1	protein_coding	allograft inflammatory factor 1 [Source:HGNC Symbol;Acc:HGNC:352]
ZC3H12C	7.73364	#N/A	4.89882	4.08905	3.42922	#N/A	#N/A	#N/A	#N/A	0.696632	#N/A	6.52717	#N/A	#N/A	#N/A	2.85172	4.15135	#N/A	#N/A	2.24587	4.07842	#N/A	5.3728	3.95073	3.3831	3.03876	#N/A	14	ENSG00000149289	ZC3H12C	protein_coding	zinc finger CCCH-type containing 12C [Source:HGNC Symbol;Acc:HGNC:29362]
CEACAM16-AS1	6.0406	#N/A	4.64958	2.13078	6.13632	#N/A	#N/A	#N/A	#N/A	#N/A	#N/A	3.15021	#N/A	#N/A	#N/A	0.834665	#N/A	#N/A	5.00277	4.38049	2.42084	4.64516	3.52413	3.88327	4.80604	3.06021	#N/A	14	ENSG00000266903	CEACAM16-AS1	lncRNA	CEACAM16, CEACAM19 and PVR antisense RNA 1 [Source:HGNC Symbol;Acc:HGNC:55317]
NMT2	1.29618	#N/A	1.03581	0.692438	0.814414	2.99309	5.12392	2.91738	3.80541	1.83621	1.86864	#N/A	3.4214	#N/A	#N/A	#N/A	#N/A	1.38914	1.2586	8.53089	#N/A	#N/A	#N/A	#N/A	#N/A	#N/A	#N/A	14	ENSG00000152465	NMT2	protein_coding	N-myristoyltransferase 2 [Source:HGNC Symbol;Acc:HGNC:7858]
FBXO42	0.9194	#N/A	0.471322	#N/A	0.416271	#N/A	#N/A	#N/A	#N/A	#N/A	#N/A	0.27477	#N/A	#N/A	#N/A	0.354494	0.382223	#N/A	0.554919	6.76329	0.359741	0.420691	0.292549	0.632147	0.674617	0.469414	#N/A	14	ENSG00000037637	FBXO42	protein_coding	F-box protein 42 [Source:HGNC Symbol;Acc:HGNC:29249]
KAT6B#156650	0.754923	#N/A	0.482687	0.693842	#N/A	0.587547	0.504604	0.522069	0.793948	0.545167	0.505601	#N/A	0.869193	#N/A	#N/A	#N/A	0.406583	0.523043	#N/A	6.97458	#N/A	#N/A	#N/A	#N/A	0.270423	#N/A	#N/A	14	ENSG00000156650	KAT6B	protein_coding	lysine acetyltransferase 6B [Source:HGNC Symbol;Acc:HGNC:17582]
RAP1B	1.12669	0.53549	0.748708	0.93228	0.926445	#N/A	#N/A	#N/A	#N/A	#N/A	0.591483	0.35382	#N/A	#N/A	#N/A	#N/A	0.362603	0.803162	0.840095	2.51393	0.501737	0.54764	#N/A	#N/A	#N/A	0.464592	#N/A	14	ENSG00000127314	RAP1B	protein_coding	RAP1B, member of RAS oncogene family [Source:HGNC Symbol;Acc:HGNC:9857]
RALGAPA2	1.02729	0.373401	0.884521	0.943884	0.555157	#N/A	#N/A	#N/A	#N/A	#N/A	#N/A	#N/A	#N/A	#N/A	#N/A	0.458467	0.855938	#N/A	1.66525	7.37706	0.125724	0.386348	0.534823	0.584432	0.99872	#N/A	#N/A	14	ENSG00000188559	RALGAPA2	protein_coding	Ral GTPase activating protein catalytic subunit alpha 2 [Source:HGNC Symbol;Acc:HGNC:16207]
FAM168A	0.903442	0.436638	0.524621	#N/A	0.514284	#N/A	#N/A	#N/A	#N/A	#N/A	#N/A	0.62377	#N/A	#N/A	#N/A	0.380191	#N/A	0.359662	1.38074	10.1325	0.519921	0.477137	0.326202	0.666186	0.886733	#N/A	#N/A	14	ENSG00000054965	FAM168A	protein_coding	family with sequence similarity 168 member A [Source:HGNC Symbol;Acc:HGNC:28999]
GSE1	1.22712	0.473071	0.87002	0.634945	1.05548	#N/A	#N/A	#N/A	#N/A	#N/A	#N/A	0.430997	0.416829	#N/A	#N/A	#N/A	0.554897	1.6568	#N/A	6.76193	1.51471	1.9914	#N/A	0.753128	0.673708	#N/A	#N/A	14	ENSG00000131149	GSE1	protein_coding	Gse1 coiled-coil protein [Source:HGNC Symbol;Acc:HGNC:28979]
IGFBP7	5.42854	0.903126	4.97459	6.56981	4.91787	#N/A	#N/A	#N/A	#N/A	#N/A	#N/A	2.85463	#N/A	#N/A	#N/A	#N/A	#N/A	#N/A	3.23303	5.86216	6.15183	4.9064	2.16896	2.69469	1.14847	7.26539	#N/A	14	ENSG00000163453	IGFBP7	protein_coding	insulin like growth factor binding protein 7 [Source:HGNC Symbol;Acc:HGNC:5476]
FMNL1-DT	0.96791	#N/A	0.478163	1.28072	0.673501	#N/A	#N/A	#N/A	#N/A	#N/A	0.624855	#N/A	0.626546	#N/A	#N/A	0.791476	0.958931	1.12868	0.445846	9.53262	#N/A	#N/A	0.699884	0.531265	0.881997	#N/A	#N/A	14	ENSG00000267121	FMNL1-DT	lncRNA	FMNL1 divergent transcript [Source:HGNC Symbol;Acc:HGNC:55311]
FOXK2	0.908025	0.302725	0.454927	#N/A	0.608208	#N/A	#N/A	#N/A	#N/A	0.38967	#N/A	0.384378	0.663915	#N/A	#N/A	#N/A	#N/A	#N/A	#N/A	5.90799	0.458028	0.420114	0.252653	0.729458	0.853829	0.422421	#N/A	14	ENSG00000141568	FOXK2	protein_coding	forkhead box K2 [Source:HGNC Symbol;Acc:HGNC:6036]
FAM151B	4.20284	#N/A	3.49131	2.81684	3.36614	#N/A	#N/A	#N/A	#N/A	#N/A	#N/A	3.84092	#N/A	#N/A	#N/A	2.89894	2.30483	#N/A	#N/A	4.90731	2.28153	1.73149	2.6387	3.20262	3.81386	1.34305	#N/A	14	ENSG00000152380	FAM151B	protein_coding	family with sequence similarity 151 member B [Source:HGNC Symbol;Acc:HGNC:33716]
#261346	2.29958	0.650894	1.83293	1.91113	2.27334	0.999247	1.3843	1.12532	#N/A	#N/A	1.27712	#N/A	1.19403	#N/A	#N/A	#N/A	#N/A	#N/A	1.45563	6.98359	0.716172	0.49859	#N/A	#N/A	#N/A	#N/A	#N/A	14	ENSG00000261346		lncRNA	novel transcript, antisense to ITGAL
TMEM116	1.53516	#N/A	1.03049	#N/A	1.60632	2.0358	1.08754	2.31597	2.49844	1.05603	1.59385	#N/A	1.98855	#N/A	#N/A	0.782481	#N/A	0.775834	1.52929	7.68969	#N/A	#N/A	#N/A	#N/A	#N/A	#N/A	#N/A	14	ENSG00000198270	TMEM116	protein_coding	transmembrane protein 116 [Source:HGNC Symbol;Acc:HGNC:25084]
SBK1	4.17277	#N/A	4.19407	3.61688	3.85293	4.67669	2.92288	3.61688	4.41656	4.31422	2.69585	#N/A	5.07006	#N/A	#N/A	#N/A	#N/A	1.58558	2.84068	6.07476	#N/A	#N/A	#N/A	#N/A	#N/A	#N/A	#N/A	14	ENSG00000188322	SBK1	protein_coding	SH3 domain binding kinase 1 [Source:HGNC Symbol;Acc:HGNC:17699]
PPP1CB	1.2167	0.726335	1.33831	0.478056	1.3227	#N/A	#N/A	#N/A	#N/A	#N/A	#N/A	#N/A	#N/A	#N/A	#N/A	1.11783	0.888775	1.04691	1.38445	6.95572	#N/A	#N/A	0.923188	0.535061	0.596973	1.29449	#N/A	14	ENSG00000213639	PPP1CB	protein_coding	protein phosphatase 1 catalytic subunit beta [Source:HGNC Symbol;Acc:HGNC:9282]
GREM2	5.49963	#N/A	4.19906	3.60617	3.94084	4.40533	0.432865	2.61327	1.35113	7.39887	#N/A	#N/A	7.27906	#N/A	#N/A	#N/A	#N/A	#N/A	3.49994	0.864549	#N/A	#N/A	3.08564	#N/A	1.81017	#N/A	#N/A	14	ENSG00000180875	GREM2	protein_coding	gremlin 2, DAN family BMP antagonist [Source:HGNC Symbol;Acc:HGNC:17655]
AP2A2#183020	0.938086	0.330644	0.806538	0.796646	0.887845	#N/A	#N/A	#N/A	0.714356	#N/A	#N/A	#N/A	0.359164	#N/A	#N/A	#N/A	#N/A	0.693914	#N/A	8.98341	0.291108	0.288315	0.353423	0.524349	0.641366	#N/A	#N/A	14	ENSG00000183020	AP2A2	protein_coding	adaptor related protein complex 2 subunit alpha 2 [Source:HGNC Symbol;Acc:HGNC:562]
TRAPPC9	0.752254	#N/A	0.43295	#N/A	0.50235	#N/A	#N/A	#N/A	#N/A	#N/A	0.212266	#N/A	0.445396	#N/A	#N/A	0.263953	#N/A	#N/A	0.612633	7.41808	0.205787	0.217557	0.230356	0.505775	0.751523	0.551667	#N/A	14	ENSG00000167632	TRAPPC9	protein_coding	trafficking protein particle complex subunit 9 [Source:HGNC Symbol;Acc:HGNC:30832]
TNFAIP3	3.46259	0.638554	3.63474	3.69886	4.51971	0.499577	0.859811	#N/A	#N/A	2.86749	1.35555	#N/A	1.23008	#N/A	#N/A	#N/A	#N/A	#N/A	1.58625	6.56304	#N/A	#N/A	#N/A	#N/A	#N/A	0.800107	2.43387	14	ENSG00000118503	TNFAIP3	protein_coding	TNF alpha induced protein 3 [Source:HGNC Symbol;Acc:HGNC:11896]
NT5C2	0.886267	0.263501	0.522232	0.774814	0.387437	#N/A	#N/A	#N/A	#N/A	#N/A	#N/A	0.731168	#N/A	#N/A	#N/A	0.252031	0.448883	#N/A	#N/A	10.773	0.71726	0.768828	0.590336	0.874577	1.10771	#N/A	#N/A	14	ENSG00000076685	NT5C2	protein_coding	5'-nucleotidase, cytosolic II [Source:HGNC Symbol;Acc:HGNC:8022]
DNAAF11	5.04554	1.08711	6.13209	4.68972	4.79399	#N/A	#N/A	#N/A	#N/A	1.72277	#N/A	#N/A	#N/A	#N/A	#N/A	#N/A	#N/A	1.79727	3.39766	2.96564	0.496181	0.800653	0.570686	1.00297	1.17865	#N/A	#N/A	14	ENSG00000129295	DNAAF11	protein_coding	dynein axonemal assembly factor 11 [Source:HGNC Symbol;Acc:HGNC:16725]
BEAN1	4.17499	1.23003	3.98072	2.46027	2.86515	#N/A	#N/A	#N/A	#N/A	#N/A	#N/A	1.43011	#N/A	#N/A	#N/A	#N/A	1.99908	#N/A	#N/A	4.57766	1.52876	1.1266	1.02725	1.39575	1.50157	3.25901	#N/A	14	ENSG00000166546	BEAN1	protein_coding	brain expressed associated with NEDD4 1 [Source:HGNC Symbol;Acc:HGNC:24160]
ABAT	1.1247	#N/A	0.764895	#N/A	#N/A	#N/A	#N/A	#N/A	#N/A	#N/A	0.309688	0.578776	#N/A	#N/A	#N/A	0.449591	1.3232	0.817101	1.93206	5.23911	0.673248	0.524103	0.51119	0.878154	1.19299	#N/A	#N/A	14	ENSG00000183044	ABAT	protein_coding	4-aminobutyrate aminotransferase [Source:HGNC Symbol;Acc:HGNC:23]
MRTFA	0.836318	0.387968	0.479536	0.600245	0.597602	#N/A	#N/A	#N/A	#N/A	#N/A	#N/A	0.445128	#N/A	#N/A	#N/A	0.363131	#N/A	#N/A	0.840004	7.94636	0.466465	0.382347	0.460686	0.712937	0.961472	#N/A	#N/A	14	ENSG00000196588	MRTFA	protein_coding	myocardin related transcription factor A [Source:HGNC Symbol;Acc:HGNC:14334]
RGL1	3.72568	1.07067	3.2125	3.71303	4.15156	#N/A	#N/A	#N/A	#N/A	#N/A	#N/A	1.37062	#N/A	#N/A	#N/A	2.47957	#N/A	1.21798	2.02281	4.24055	#N/A	0.737075	1.92451	1.25493	1.97922	#N/A	#N/A	14	ENSG00000143344	RGL1	protein_coding	ral guanine nucleotide dissociation stimulator like 1 [Source:HGNC Symbol;Acc:HGNC:30281]
RBFOX3	7.31842	#N/A	3.66934	1.81417	3.42285	3.1107	#N/A	#N/A	#N/A	2.96226	0.992786	2.92722	2.81223	#N/A	#N/A	#N/A	2.10058	#N/A	1.76462	3.58545	1.96278	1.53742	#N/A	#N/A	#N/A	#N/A	#N/A	14	ENSG00000167281	RBFOX3	protein_coding	RNA binding fox-1 homolog 3 [Source:HGNC Symbol;Acc:HGNC:27097]
PTPN12	1.2842	0.408517	0.829831	#N/A	1.22015	#N/A	#N/A	#N/A	#N/A	#N/A	#N/A	1.67953	#N/A	#N/A	#N/A	#N/A	#N/A	1.62258	3.00132	3.18971	3.32206	2.35182	#N/A	0.893258	0.506898	3.58649	1.35892	14	ENSG00000127947	PTPN12	protein_coding	protein tyrosine phosphatase non-receptor type 12 [Source:HGNC Symbol;Acc:HGNC:9645]
GBP5	4.23147	0.76653	4.86717	3.6624	7.37542	1.52406	#N/A	2.13124	#N/A	0.553245	2.05919	#N/A	0.891126	#N/A	#N/A	#N/A	#N/A	1.21808	2.29079	7.35032	#N/A	#N/A	#N/A	#N/A	#N/A	1.24638	#N/A	14	ENSG00000154451	GBP5	protein_coding	guanylate binding protein 5 [Source:HGNC Symbol;Acc:HGNC:19895]
PDZD4	3.31957	#N/A	5.29317	4.79223	6.436	4.81295	2.36034	3.92899	2.13603	4.17962	2.26639	#N/A	5.13482	#N/A	#N/A	#N/A	#N/A	#N/A	2.52413	3.01294	#N/A	#N/A	#N/A	#N/A	#N/A	1.38777	#N/A	14	ENSG00000067840	PDZD4	protein_coding	PDZ domain containing 4 [Source:HGNC Symbol;Acc:HGNC:21167]
SNHG22	2.49029	0.840343	1.52179	2.17477	2.68326	2.10605	3.12997	1.28545	2.23582	1.96566	1.19744	#N/A	2.60476	#N/A	#N/A	#N/A	#N/A	#N/A	1.28488	5.73692	#N/A	#N/A	#N/A	#N/A	#N/A	#N/A	#N/A	14	ENSG00000267322	SNHG22	lncRNA	small nucleolar RNA host gene 22 [Source:HGNC Symbol;Acc:HGNC:50285]
GNB1	0.576927	#N/A	0.326503	0.437556	0.425934	#N/A	#N/A	#N/A	#N/A	#N/A	#N/A	0.367849	#N/A	#N/A	#N/A	0.268809	#N/A	#N/A	0.727662	6.84457	0.370746	0.2675	0.2937	0.561024	0.606078	0.462816	#N/A	14	ENSG00000078369	GNB1	protein_coding	G protein subunit beta 1 [Source:HGNC Symbol;Acc:HGNC:4396]
RALGDS	1.25493	#N/A	0.833445	0.932333	2.09923	0.727188	0.639838	0.813963	1.25173	2.0307	1.22872	#N/A	1.54041	#N/A	#N/A	#N/A	#N/A	0.742733	0.589793	8.34559	#N/A	#N/A	#N/A	#N/A	#N/A	#N/A	#N/A	14	ENSG00000160271	RALGDS	protein_coding	ral guanine nucleotide dissociation stimulator [Source:HGNC Symbol;Acc:HGNC:9842]
SFXN5	2.19152	0.697748	1.46057	0.970696	1.12656	#N/A	#N/A	#N/A	#N/A	#N/A	#N/A	0.859103	#N/A	#N/A	#N/A	0.289668	#N/A	#N/A	#N/A	4.96918	1.62785	1.44529	1.00035	1.66111	1.43795	1.72231	#N/A	14	ENSG00000144040	SFXN5	protein_coding	sideroflexin 5 [Source:HGNC Symbol;Acc:HGNC:16073]
BAHCC1	7.01547	#N/A	4.25468	3.13958	1.92674	#N/A	#N/A	#N/A	#N/A	#N/A	#N/A	5.83151	#N/A	#N/A	#N/A	0.66608	#N/A	#N/A	2.52678	2.90912	5.29951	4.48681	4.39417	4.74071	3.86194	3.53	#N/A	14	ENSG00000266074	BAHCC1	protein_coding	BAH domain and coiled-coil containing 1 [Source:HGNC Symbol;Acc:HGNC:29279]
CDC42BPA	4.61014	#N/A	3.16104	3.78422	1.52868	#N/A	#N/A	#N/A	#N/A	#N/A	#N/A	2.8567	#N/A	#N/A	#N/A	3.25459	#N/A	#N/A	1.59934	1.09396	2.41307	2.67551	5.93353	4.50919	2.35855	1.2316	#N/A	14	ENSG00000143776	CDC42BPA	protein_coding	CDC42 binding protein kinase alpha [Source:HGNC Symbol;Acc:HGNC:1737]
GNA15-DT	5.32993	#N/A	5.21441	3.45414	3.3446	#N/A	#N/A	#N/A	#N/A	#N/A	#N/A	2.16064	#N/A	#N/A	#N/A	2.49051	1.4442	#N/A	3.73751	3.88204	1.64764	#N/A	4.46019	3.15128	3.66684	3.74135	#N/A	14	ENSG00000267551	GNA15-DT	lncRNA	GNA15 divergent transcript [Source:HGNC Symbol;Acc:HGNC:55293]
PTGDS	5.12657	#N/A	3.35963	1.61135	3.812	4.26299	2.27699	#N/A	2.74814	4.59225	3.07967	#N/A	9.17826	#N/A	#N/A	#N/A	#N/A	#N/A	2.11856	4.74606	1.83395	#N/A	#N/A	#N/A	#N/A	2.02869	#N/A	14	ENSG00000107317	PTGDS	protein_coding	prostaglandin D2 synthase [Source:HGNC Symbol;Acc:HGNC:9592]
MROH1	0.947124	0.326204	0.350216	0.965847	#N/A	#N/A	#N/A	#N/A	#N/A	#N/A	#N/A	0.611044	0.386646	#N/A	#N/A	0.697874	#N/A	0.495052	#N/A	6.24162	0.16361	#N/A	0.73598	0.911566	1.16514	0.67691	#N/A	14	ENSG00000179832	MROH1	protein_coding	maestro heat like repeat family member 1 [Source:HGNC Symbol;Acc:HGNC:26958]
COL5A3	4.38883	#N/A	4.82583	0.193844	0.268044	3.96981	0.0847715	0.084885	0.365413	0.188214	2.78292	#N/A	4.94844	#N/A	#N/A	#N/A	#N/A	#N/A	0.520727	0.508568	#N/A	#N/A	#N/A	#N/A	#N/A	0.220093	#N/A	14	ENSG00000080573	COL5A3	protein_coding	collagen type V alpha 3 chain [Source:HGNC Symbol;Acc:HGNC:14864]
APBA1#107282	3.48898	1.25923	3.28111	1.68512	4.46397	#N/A	#N/A	#N/A	#N/A	#N/A	#N/A	1.30226	#N/A	#N/A	#N/A	3.13435	#N/A	#N/A	3.62288	4.05048	#N/A	1.6946	3.63631	1.75697	2.84502	1.0116	#N/A	14	ENSG00000107282	APBA1	protein_coding	amyloid beta precursor protein binding family A member 1 [Source:HGNC Symbol;Acc:HGNC:578]
TBC1D2B	3.48546	0.51593	2.98113	3.46842	3.1469	#N/A	#N/A	0.553106	#N/A	0.683439	0.404546	0.529686	0.456218	#N/A	#N/A	0.547558	#N/A	#N/A	1.9312	6.74293	#N/A	#N/A	#N/A	#N/A	0.256705	#N/A	#N/A	14	ENSG00000167202	TBC1D2B	protein_coding	TBC1 domain family member 2B [Source:HGNC Symbol;Acc:HGNC:29183]
PCGF3	0.949235	#N/A	0.469251	#N/A	0.475057	#N/A	#N/A	#N/A	#N/A	#N/A	0.353906	0.551461	0.455316	#N/A	#N/A	#N/A	0.658703	0.452719	#N/A	4.20588	0.652241	0.487155	0.361348	0.833987	0.982403	#N/A	#N/A	14	ENSG00000185619	PCGF3	protein_coding	polycomb group ring finger 3 [Source:HGNC Symbol;Acc:HGNC:10066]
TNFRSF21	3.71787	#N/A	3.44792	1.4842	#N/A	#N/A	#N/A	#N/A	#N/A	#N/A	#N/A	6.85003	#N/A	#N/A	#N/A	3.26474	1.95294	#N/A	1.493	4.55805	5.92107	8.15573	7.01567	7.89307	3.80157	2.842	#N/A	14	ENSG00000146072	TNFRSF21	protein_coding	TNF receptor superfamily member 21 [Source:HGNC Symbol;Acc:HGNC:13469]
SRGAP2	0.733427	#N/A	0.499218	#N/A	0.738985	#N/A	#N/A	#N/A	#N/A	#N/A	#N/A	1.65876	#N/A	#N/A	#N/A	1.13774	#N/A	#N/A	0.564633	9.88208	1.79436	0.615263	1.09277	1.45259	1.62636	1.37007	1.13063	14	ENSG00000266028	SRGAP2	protein_coding	SLIT-ROBO Rho GTPase activating protein 2 [Source:HGNC Symbol;Acc:HGNC:19751]
TNFRSF10D	1.86835	#N/A	1.57843	3.14676	1.85968	#N/A	#N/A	#N/A	#N/A	#N/A	#N/A	1.94072	#N/A	#N/A	#N/A	2.94988	2.73888	1.94787	2.90052	4.46727	#N/A	#N/A	3.56641	1.32777	2.19853	2.11127	#N/A	14	ENSG00000173530	TNFRSF10D	protein_coding	TNF receptor superfamily member 10d [Source:HGNC Symbol;Acc:HGNC:11907]
FAM118A	1.04317	0.453635	0.890103	1.0758	0.881173	#N/A	#N/A	#N/A	#N/A	#N/A	#N/A	0.719387	#N/A	#N/A	#N/A	1.134	0.885688	#N/A	0.539682	8.70832	#N/A	#N/A	0.468479	0.431945	0.574711	0.752087	#N/A	14	ENSG00000100376	FAM118A	protein_coding	family with sequence similarity 118 member A [Source:HGNC Symbol;Acc:HGNC:1313]
#256705	1.72686	#N/A	0.701661	1.29236	1.27914	1.79127	2.73496	1.21581	2.36071	1.42332	1.25306	#N/A	3.48257	#N/A	#N/A	#N/A	#N/A	0.833495	1.04265	6.61862	#N/A	#N/A	#N/A	#N/A	#N/A	#N/A	#N/A	14	ENSG00000256705		lncRNA	novel transcript, antisense to PPP2R5C
TEX41	5.2922	#N/A	1.37593	#N/A	5.47385	#N/A	#N/A	#N/A	#N/A	#N/A	#N/A	5.73065	#N/A	#N/A	#N/A	3.04274	3.167	#N/A	2.96939	2.71622	8.51176	7.07585	6.61622	5.64823	6.98248	1.87796	#N/A	14	ENSG00000226674	TEX41	lncRNA	testis expressed 41 [Source:HGNC Symbol;Acc:HGNC:48667]
RAB1A	0.871718	0.228768	0.535619	0.58345	0.549381	#N/A	#N/A	#N/A	#N/A	#N/A	#N/A	0.275211	#N/A	#N/A	#N/A	#N/A	0.788958	#N/A	#N/A	6.71786	0.485334	0.399246	0.320883	0.561493	0.841939	0.530643	#N/A	14	ENSG00000138069	RAB1A	protein_coding	RAB1A, member RAS oncogene family [Source:HGNC Symbol;Acc:HGNC:9758]
MB21D2	3.3057	0.692537	2.86545	5.35041	5.30473	#N/A	#N/A	#N/A	#N/A	1.00756	#N/A	#N/A	#N/A	#N/A	#N/A	2.45183	2.89231	1.72679	#N/A	6.8988	#N/A	#N/A	3.16405	#N/A	1.55536	2.46219	1.55595	14	ENSG00000180611	MB21D2	protein_coding	Mab-21 domain containing 2 [Source:HGNC Symbol;Acc:HGNC:30438]
KIFC3	4.77022	#N/A	5.24076	3.23266	3.61671	2.34508	#N/A	#N/A	0.635049	1.96538	1.66681	1.25001	2.00826	#N/A	#N/A	#N/A	#N/A	#N/A	2.22587	#N/A	3.18039	1.61884	#N/A	#N/A	#N/A	3.72449	#N/A	14	ENSG00000140859	KIFC3	protein_coding	kinesin family member C3 [Source:HGNC Symbol;Acc:HGNC:6326]
