## Supplemental Data Files for "Single-Nucleus to Whole Body Phenotyping Reveals Neuromuscular Impairment and Preserved Exercise Adaptations in Long-Term Pediatric HSCT Survivors >10 years after treatment": Supplemental Data 4 - PBMC_Markers_sub.xlsx (part 43 of 97)

### Sheet: Mono_Dublets_s1 (continued)
geneID	Bcell	Bcell_Dublets	Bcell_iKappa	Bcell_Kappa	Bcell_nKappa	CD14_Mono_s1	CD14_Mono_s2	CD14_Mono_s3	CD14_Mono_s4	CD16_Mono	cDC2	MAIT	Mono	Mono_Dublets_s1	Mono_Dublets_s2	NKcell	NKcell_prolif	pDC	Plasma	Platelet	Tcell_CD4_s1	Tcell_CD4_s2	Tcell_CD8_s1	Tcell_CD8_s2	Tcell_CD8_s3	Tcells_Dublets	TissueCell	Num_diff	ensembl_gene_id	hgnc_symbol	gene_biotype	description
DCTN6-DT	1.90274	#N/A	1.67718	2.59967	1.75058	1.09586	1.55374	#N/A	2.63088	1.06053	1.59872	#N/A	1.21543	#N/A	#N/A	0.412012	#N/A	0.926211	1.51669	7.26182	#N/A	#N/A	#N/A	#N/A	#N/A	#N/A	#N/A	14	ENSG00000271869	DCTN6-DT	lncRNA	DCTN6 divergent transcript [Source:HGNC Symbol;Acc:HGNC:55241]
XXYLT1	1.5733	0.49658	1.69833	1.25295	2.20924	#N/A	#N/A	#N/A	#N/A	#N/A	#N/A	0.433626	#N/A	#N/A	#N/A	0.265324	#N/A	#N/A	1.87509	5.43894	0.578813	0.487511	0.3883	0.65335	0.838144	#N/A	#N/A	14	ENSG00000173950	XXYLT1	protein_coding	xyloside xylosyltransferase 1 [Source:HGNC Symbol;Acc:HGNC:26639]
USP3-AS1	1.06335	#N/A	0.318759	#N/A	0.730301	#N/A	#N/A	#N/A	0.69164	#N/A	#N/A	0.691024	1.11965	#N/A	#N/A	0.777149	0.936799	0.903019	#N/A	8.01189	#N/A	#N/A	0.525748	0.593738	1.23813	0.553796	#N/A	14	ENSG00000259248	USP3-AS1	lncRNA	USP3 antisense RNA 1 [Source:HGNC Symbol;Acc:HGNC:44140]
AP3S2	1.33619	#N/A	0.829587	0.675477	0.925809	#N/A	#N/A	#N/A	#N/A	#N/A	#N/A	0.957535	#N/A	#N/A	#N/A	0.624973	0.586123	#N/A	#N/A	6.24906	0.677726	0.381814	0.682916	0.843512	1.24301	0.834118	#N/A	14	ENSG00000157823	AP3S2	protein_coding	adaptor related protein complex 3 subunit sigma 2 [Source:HGNC Symbol;Acc:HGNC:571]
ARL4C	1.28036	0.357454	2.08403	0.823962	2.01238	1.18348	1.55899	1.26014	2.33778	1.96423	#N/A	#N/A	0.593663	#N/A	#N/A	#N/A	#N/A	#N/A	0.874153	9.68362	#N/A	#N/A	#N/A	#N/A	#N/A	#N/A	2.60362	14	ENSG00000188042	ARL4C	protein_coding	ADP ribosylation factor like GTPase 4C [Source:HGNC Symbol;Acc:HGNC:698]
CEMIP2	1.1085	#N/A	1.36992	#N/A	#N/A	1.20649	0.976667	1.06971	1.16917	0.454443	1.60691	0.620454	1.21959	#N/A	#N/A	#N/A	#N/A	2.16677	3.3525	7.87656	#N/A	#N/A	#N/A	#N/A	#N/A	#N/A	1.24435	14	ENSG00000135048	CEMIP2	protein_coding	cell migration inducing hyaluronidase 2 [Source:HGNC Symbol;Acc:HGNC:11869]
GAK	0.706384	#N/A	0.505005	#N/A	0.514473	#N/A	#N/A	#N/A	#N/A	#N/A	0.489432	#N/A	0.37672	#N/A	#N/A	#N/A	#N/A	#N/A	0.758035	5.18726	0.732009	0.509111	0.244283	0.650288	0.590028	0.484509	1.29105	14	ENSG00000178950	GAK	protein_coding	cyclin G associated kinase [Source:HGNC Symbol;Acc:HGNC:4113]
TFDP2	1.11339	#N/A	0.648264	0.544812	#N/A	1.92503	1.94743	2.06111	2.31701	0.960088	1.16843	#N/A	1.96153	#N/A	#N/A	#N/A	#N/A	#N/A	0.946303	6.39335	0.414975	0.486516	#N/A	#N/A	#N/A	#N/A	#N/A	14	ENSG00000114126	TFDP2	protein_coding	transcription factor Dp-2 [Source:HGNC Symbol;Acc:HGNC:11751]
HEATR9#270379	5.25421	#N/A	3.26943	3.96582	5.39215	3.1456	1.24365	#N/A	#N/A	3.81674	3.80313	#N/A	2.9779	#N/A	#N/A	#N/A	#N/A	1.55982	2.6612	3.2046	0.914732	1.06879	#N/A	#N/A	#N/A	#N/A	#N/A	14	ENSG00000270379	HEATR9	protein_coding	HEAT repeat containing 9 [Source:HGNC Symbol;Acc:HGNC:26548]
ANO6	0.895649	0.355108	0.571683	0.823314	0.790689	#N/A	#N/A	#N/A	#N/A	#N/A	#N/A	#N/A	#N/A	#N/A	#N/A	0.273856	#N/A	0.464964	0.915258	2.74655	0.259856	#N/A	0.366265	0.386241	0.810096	0.755579	#N/A	14	ENSG00000177119	ANO6	protein_coding	anoctamin 6 [Source:HGNC Symbol;Acc:HGNC:25240]
ZER1	0.904859	#N/A	0.62306	0.783504	#N/A	0.476861	#N/A	0.959396	0.748635	0.376643	0.99485	#N/A	0.796286	#N/A	#N/A	#N/A	1.10942	#N/A	#N/A	6.3113	#N/A	0.404057	#N/A	0.502494	0.605639	#N/A	#N/A	14	ENSG00000160445	ZER1	protein_coding	zyg-11 related cell cycle regulator [Source:HGNC Symbol;Acc:HGNC:30960]
IL18R1	3.81304	#N/A	3.42116	3.29608	2.91045	4.30005	3.38682	2.53126	3.27388	5.11243	#N/A	#N/A	2.21155	#N/A	#N/A	#N/A	#N/A	#N/A	2.85261	6.07767	#N/A	#N/A	#N/A	#N/A	#N/A	2.00986	2.24296	14	ENSG00000115604	IL18R1	protein_coding	interleukin 18 receptor 1 [Source:HGNC Symbol;Acc:HGNC:5988]
EMP1	6.51046	#N/A	6.94631	2.8551	4.30471	#N/A	#N/A	#N/A	#N/A	#N/A	#N/A	5.60897	#N/A	#N/A	#N/A	4.28914	#N/A	#N/A	2.67478	3.67447	5.8726	4.90763	5.34447	7.04507	4.42576	2.46637	#N/A	14	ENSG00000134531	EMP1	protein_coding	epithelial membrane protein 1 [Source:HGNC Symbol;Acc:HGNC:3333]
GP6-AS1	1.31717	0.437094	0.936341	0.920118	1.62773	#N/A	#N/A	#N/A	1.2033	#N/A	1.41594	#N/A	0.774326	#N/A	#N/A	#N/A	#N/A	#N/A	1.47737	3.7971	0.502649	0.512854	#N/A	0.408524	#N/A	1.64175	#N/A	14	ENSG00000267265	GP6-AS1	lncRNA	GP6 antisense RNA 1 [Source:HGNC Symbol;Acc:HGNC:55305]
ABCD2	2.41434	#N/A	1.49271	#N/A	2.29413	4.85761	5.09343	2.806	6.4346	5.3257	2.48379	#N/A	4.31304	#N/A	#N/A	1.30333	#N/A	1.0707	0.818451	7.91983	#N/A	#N/A	#N/A	#N/A	#N/A	#N/A	#N/A	14	ENSG00000173208	ABCD2	protein_coding	ATP binding cassette subfamily D member 2 [Source:HGNC Symbol;Acc:HGNC:66]
TRG-AS1	3.12977	0.34059	3.28283	4.06288	4.44928	2.00787	1.48471	1.4783	2.89309	4.30399	1.21592	#N/A	2.6209	#N/A	#N/A	#N/A	#N/A	#N/A	1.87788	5.54912	#N/A	#N/A	#N/A	#N/A	#N/A	#N/A	#N/A	14	ENSG00000281103	TRG-AS1	lncRNA	T cell receptor gamma locus antisense RNA 1 [Source:HGNC Symbol;Acc:HGNC:48974]
ZXDC	0.649231	#N/A	0.449484	#N/A	0.343781	#N/A	#N/A	#N/A	#N/A	#N/A	#N/A	0.382884	#N/A	#N/A	#N/A	0.36516	0.76275	#N/A	0.812694	6.28849	0.239813	0.357774	0.228097	0.440636	0.593672	0.655548	#N/A	14	ENSG00000070476	ZXDC	protein_coding	ZXD family zinc finger C [Source:HGNC Symbol;Acc:HGNC:28160]
LINC03033	4.71755	0.712175	5.36553	1.52598	5.00688	1.96706	1.60763	#N/A	2.19562	3.97472	0.921156	#N/A	3.15915	#N/A	#N/A	#N/A	#N/A	1.74257	2.81402	5.73299	#N/A	#N/A	#N/A	#N/A	#N/A	#N/A	#N/A	14	ENSG00000232774	LINC03033	lncRNA	long intergenic non-protein coding RNA 3033 [Source:HGNC Symbol;Acc:HGNC:44292]
SLC25A25	1.42016	0.43329	1.10283	0.866286	0.537055	#N/A	0.713078	#N/A	#N/A	#N/A	0.450169	1.269	#N/A	#N/A	#N/A	0.512721	#N/A	#N/A	0.693264	7.78771	#N/A	#N/A	0.486244	0.532029	0.669964	#N/A	#N/A	14	ENSG00000148339	SLC25A25	protein_coding	solute carrier family 25 member 25 [Source:HGNC Symbol;Acc:HGNC:20663]
HDLBP	0.750676	0.356637	0.894975	0.771001	0.497126	#N/A	#N/A	#N/A	#N/A	#N/A	#N/A	0.320103	#N/A	#N/A	#N/A	0.411877	#N/A	#N/A	#N/A	5.58079	0.385323	0.553984	0.489831	0.580604	0.552882	0.768982	#N/A	14	ENSG00000115677	HDLBP	protein_coding	high density lipoprotein binding protein [Source:HGNC Symbol;Acc:HGNC:4857]
SMCO4	3.20739	1.15161	3.85316	2.14062	5.63259	#N/A	#N/A	#N/A	#N/A	#N/A	#N/A	3.67382	#N/A	#N/A	#N/A	2.77127	#N/A	#N/A	0.845615	6.43379	3.44824	2.16161	5.60112	3.36527	2.53096	#N/A	#N/A	14	ENSG00000166002	SMCO4	protein_coding	single-pass membrane protein with coiled-coil domains 4 [Source:HGNC Symbol;Acc:HGNC:24810]
PXN-AS1	2.07047	#N/A	2.34015	1.97505	2.43378	0.528253	#N/A	#N/A	1.61385	2.94669	0.73877	#N/A	2.51092	#N/A	#N/A	#N/A	#N/A	1.26355	1.99784	3.56405	#N/A	#N/A	#N/A	#N/A	0.417583	1.22084	#N/A	14	ENSG00000255857	PXN-AS1	lncRNA	PXN antisense RNA 1 [Source:HGNC Symbol;Acc:HGNC:44123]
ERFL	2.17226	#N/A	1.35168	#N/A	0.993106	1.68662	2.04271	#N/A	3.19844	1.25057	1.53587	#N/A	3.24537	#N/A	#N/A	#N/A	#N/A	1.08801	2.64469	5.18553	#N/A	#N/A	#N/A	0.808422	1.38963	#N/A	#N/A	14	ENSG00000268041	ERFL	protein_coding	ETS repressor factor like [Source:HGNC Symbol;Acc:HGNC:53894]
JAKMIP2-AS1	3.22406	0.963954	3.63456	2.71798	1.47751	3.76275	3.15469	#N/A	#N/A	2.82918	1.87379	#N/A	4.51694	#N/A	#N/A	#N/A	#N/A	#N/A	2.7067	3.91473	0.662993	#N/A	#N/A	#N/A	#N/A	1.74514	#N/A	14	ENSG00000280780	JAKMIP2-AS1	lncRNA	JAKMIP2 antisense RNA 1 [Source:HGNC Symbol;Acc:HGNC:27203]
KIF21A	3.74822	#N/A	2.3107	3.2208	3.64914	5.28975	2.59564	2.33606	4.08245	5.89895	2.72908	#N/A	6.37748	#N/A	#N/A	#N/A	#N/A	1.315	#N/A	5.45988	#N/A	#N/A	#N/A	#N/A	#N/A	1.47596	#N/A	14	ENSG00000139116	KIF21A	protein_coding	kinesin family member 21A [Source:HGNC Symbol;Acc:HGNC:19349]
UNC13D	1.01856	#N/A	0.901933	0.752755	1.42027	#N/A	#N/A	#N/A	#N/A	#N/A	0.931576	#N/A	0.526415	#N/A	#N/A	#N/A	0.648523	0.506495	0.538502	3.34377	0.625755	0.557662	#N/A	0.301323	#N/A	0.801721	#N/A	14	ENSG00000092929	UNC13D	protein_coding	unc-13 homolog D [Source:HGNC Symbol;Acc:HGNC:23147]
PHF21A	0.8449	0.230246	0.514457	0.429503	0.378032	#N/A	#N/A	#N/A	#N/A	#N/A	0.259799	0.270761	#N/A	#N/A	#N/A	#N/A	0.366826	0.501688	#N/A	7.46149	0.471623	#N/A	#N/A	0.286675	0.470709	0.603831	#N/A	14	ENSG00000135365	PHF21A	protein_coding	PHD finger protein 21A [Source:HGNC Symbol;Acc:HGNC:24156]
ADGRB3-DT	6.24752	#N/A	6.36841	1.52336	4.58392	#N/A	#N/A	#N/A	#N/A	#N/A	#N/A	4.79205	#N/A	#N/A	#N/A	3.26703	2.79868	#N/A	#N/A	2.62423	6.30909	4.42596	6.48644	9.14874	6.09639	2.10527	#N/A	14	ENSG00000230910	ADGRB3-DT	lncRNA	ADGRB3 divergent transcript [Source:HGNC Symbol;Acc:HGNC:55774]
#286020	4.30231	#N/A	4.32349	#N/A	4.89645	1.67911	#N/A	#N/A	#N/A	#N/A	1.04442	#N/A	1.97772	#N/A	#N/A	1.74337	#N/A	1.91676	1.30613	3.13497	#N/A	#N/A	1.24914	0.93759	1.61772	1.12253	#N/A	14	ENSG00000286020		lncRNA	novel transcript, antisense to PLCL1
RASAL3	0.76375	#N/A	0.981611	0.806589	1.0801	0.996439	1.25912	1.30741	#N/A	#N/A	1.19482	#N/A	0.839481	#N/A	#N/A	#N/A	0.483742	0.555662	0.959886	4.63753	#N/A	#N/A	#N/A	#N/A	#N/A	#N/A	1.52088	14	ENSG00000105122	RASAL3	protein_coding	RAS protein activator like 3 [Source:HGNC Symbol;Acc:HGNC:26129]
DAGLB	0.929344	#N/A	0.725056	#N/A	0.544127	#N/A	#N/A	#N/A	#N/A	#N/A	#N/A	1.15151	#N/A	#N/A	#N/A	0.855171	0.877034	#N/A	1.13357	5.98344	0.627457	1.11613	1.01455	1.31823	1.39259	1.3671	#N/A	14	ENSG00000164535	DAGLB	protein_coding	diacylglycerol lipase beta [Source:HGNC Symbol;Acc:HGNC:28923]
RPS6KA4	1.63412	0.849572	1.69701	1.22572	2.07585	#N/A	#N/A	#N/A	#N/A	#N/A	#N/A	#N/A	#N/A	#N/A	#N/A	0.810965	0.875732	#N/A	1.65272	6.38469	1.39771	0.943871	1.04626	0.645064	#N/A	1.57936	#N/A	14	ENSG00000162302	RPS6KA4	protein_coding	ribosomal protein S6 kinase A4 [Source:HGNC Symbol;Acc:HGNC:10433]
HKDC1	6.10399	#N/A	3.75785	1.77242	4.49628	4.6945	0.781018	0.464701	#N/A	4.51541	2.69598	#N/A	3.60979	#N/A	#N/A	1.56388	#N/A	#N/A	1.28913	2.39065	#N/A	#N/A	0.912842	#N/A	#N/A	#N/A	#N/A	14	ENSG00000156510	HKDC1	protein_coding	hexokinase domain containing 1 [Source:HGNC Symbol;Acc:HGNC:23302]
AKR1E2	3.85552	#N/A	3.22156	0.943542	1.50904	0.793741	#N/A	#N/A	0.309224	0.958577	#N/A	#N/A	1.17283	#N/A	#N/A	1.73186	#N/A	#N/A	0.958558	2.70957	#N/A	#N/A	2.25871	#N/A	1.57728	1.11912	#N/A	14	ENSG00000165568	AKR1E2	protein_coding	aldo-keto reductase family 1 member E2 [Source:HGNC Symbol;Acc:HGNC:23437]
RAB40C	1.11991	0.532086	0.70983	#N/A	1.07677	#N/A	#N/A	#N/A	#N/A	#N/A	0.489785	0.824316	#N/A	#N/A	#N/A	0.469517	#N/A	#N/A	0.62148	3.66615	0.7147	0.730247	0.61262	0.997592	1.00191	#N/A	#N/A	14	ENSG00000197562	RAB40C	protein_coding	RAB40C, member RAS oncogene family [Source:HGNC Symbol;Acc:HGNC:18285]
ABCA3	1.47137	#N/A	0.779854	#N/A	2.04191	1.72802	1.46016	3.02503	1.40678	1.05812	1.24177	#N/A	1.88901	#N/A	#N/A	#N/A	1.36483	#N/A	1.73047	4.67958	#N/A	#N/A	#N/A	#N/A	#N/A	2.37177	#N/A	14	ENSG00000167972	ABCA3	protein_coding	ATP binding cassette subfamily A member 3 [Source:HGNC Symbol;Acc:HGNC:33]
DLG4	3.50314	#N/A	3.66463	#N/A	2.03856	#N/A	#N/A	#N/A	#N/A	#N/A	#N/A	2.69637	#N/A	#N/A	#N/A	2.44152	1.66811	#N/A	4.14306	2.34699	1.68257	2.77424	3.00491	4.01772	3.52934	1.14187	#N/A	14	ENSG00000132535	DLG4	protein_coding	discs large MAGUK scaffold protein 4 [Source:HGNC Symbol;Acc:HGNC:2903]
AP2A1	1.06072	0.689846	1.4025	#N/A	1.10547	#N/A	#N/A	#N/A	#N/A	#N/A	0.446328	0.94918	#N/A	#N/A	#N/A	#N/A	#N/A	#N/A	1.6844	8.66935	1.21016	1.11646	0.840469	1.14574	1.08203	0.858046	#N/A	14	ENSG00000196961	AP2A1	protein_coding	adaptor related protein complex 2 subunit alpha 1 [Source:HGNC Symbol;Acc:HGNC:561]
ZCCHC24	3.41085	#N/A	3.04413	4.41583	2.56785	#N/A	#N/A	#N/A	#N/A	1.10753	#N/A	0.986289	#N/A	#N/A	#N/A	#N/A	1.25667	#N/A	#N/A	3.70841	2.69941	1.91057	1.23915	1.93865	1.10411	1.60022	#N/A	14	ENSG00000165424	ZCCHC24	protein_coding	zinc finger CCHC-type containing 24 [Source:HGNC Symbol;Acc:HGNC:26911]
TYK2	0.972616	0.477696	0.757595	#N/A	1.11314	#N/A	#N/A	#N/A	#N/A	#N/A	#N/A	0.542369	#N/A	#N/A	#N/A	0.25841	#N/A	#N/A	0.641743	6.18081	0.810556	0.685442	0.407648	0.699037	0.79278	0.703596	#N/A	14	ENSG00000105397	TYK2	protein_coding	tyrosine kinase 2 [Source:HGNC Symbol;Acc:HGNC:12440]
MAX	0.59215	#N/A	0.453834	0.614984	0.272161	0.237894	0.426734	#N/A	#N/A	0.283491	0.437136	#N/A	0.642226	#N/A	#N/A	0.218885	#N/A	#N/A	0.653776	1.27487	#N/A	#N/A	#N/A	0.149038	0.244543	#N/A	#N/A	14	ENSG00000125952	MAX	protein_coding	MYC associated factor X [Source:HGNC Symbol;Acc:HGNC:6913]
#256947	3.03097	#N/A	2.80029	3.08792	#N/A	#N/A	#N/A	#N/A	#N/A	0.77795	3.38083	#N/A	2.93229	#N/A	#N/A	#N/A	#N/A	1.43609	2.36864	2.0437	0.928776	1.76371	#N/A	1.78023	2.06415	1.5837	#N/A	14	ENSG00000256947		lncRNA	novel transcript
CDC25B	1.17326	#N/A	0.93653	1.58193	0.96762	2.84996	4.55774	2.58644	1.55584	2.1493	2.15467	#N/A	2.75303	#N/A	#N/A	#N/A	#N/A	1.44905	#N/A	5.13502	#N/A	#N/A	#N/A	#N/A	#N/A	#N/A	2.56299	14	ENSG00000101224	CDC25B	protein_coding	cell division cycle 25B [Source:HGNC Symbol;Acc:HGNC:1726]
NUMB	0.982121	0.439814	0.482877	0.771186	#N/A	#N/A	#N/A	#N/A	#N/A	#N/A	#N/A	1.47225	#N/A	#N/A	#N/A	1.49105	1.52364	#N/A	#N/A	8.22701	1.3401	1.07402	1.5552	1.87115	2.23239	1.15568	#N/A	14	ENSG00000133961	NUMB	protein_coding	NUMB endocytic adaptor protein [Source:HGNC Symbol;Acc:HGNC:8060]
KANSL1L	0.744208	#N/A	0.289896	0.629899	#N/A	#N/A	#N/A	#N/A	#N/A	#N/A	#N/A	0.955344	0.245378	#N/A	#N/A	#N/A	1.09357	#N/A	0.719608	9.48723	0.313687	0.66145	0.559983	0.902786	1.27967	1.52584	#N/A	14	ENSG00000144445	KANSL1L	protein_coding	KAT8 regulatory NSL complex subunit 1 like [Source:HGNC Symbol;Acc:HGNC:26310]
RANBP17	3.53556	#N/A	4.12594	4.24591	3.5482	#N/A	#N/A	#N/A	#N/A	#N/A	#N/A	3.39886	#N/A	#N/A	#N/A	#N/A	#N/A	1.22433	1.12376	0.912453	3.61633	2.55995	2.37618	2.74186	0.879546	2.5902	#N/A	14	ENSG00000204764	RANBP17	protein_coding	RAN binding protein 17 [Source:HGNC Symbol;Acc:HGNC:14428]
ATP8B2	1.36565	#N/A	0.988589	2.27531	1.76837	5.26586	3.73759	3.17212	4.67372	5.6379	3.1042	#N/A	5.91458	#N/A	#N/A	0.596506	#N/A	0.745598	#N/A	5.24091	#N/A	#N/A	#N/A	#N/A	#N/A	#N/A	#N/A	14	ENSG00000143515	ATP8B2	protein_coding	ATPase phospholipid transporting 8B2 [Source:HGNC Symbol;Acc:HGNC:13534]
SNTB1	0.491084	#N/A	#N/A	#N/A	0.525655	#N/A	#N/A	#N/A	#N/A	0.669967	0.988953	#N/A	0.40317	#N/A	#N/A	#N/A	0.744591	1.83083	1.03933	7.21024	0.642303	1.15813	#N/A	0.319869	0.397732	2.10676	#N/A	14	ENSG00000172164	SNTB1	protein_coding	syntrophin beta 1 [Source:HGNC Symbol;Acc:HGNC:11168]
#259188	5.08188	#N/A	5.60754	#N/A	1.75094	#N/A	#N/A	#N/A	#N/A	0.970559	#N/A	3.37819	1.29888	#N/A	#N/A	#N/A	#N/A	#N/A	0.401644	0.480577	5.86866	3.23496	2.23112	2.87423	1.99165	0.439051	#N/A	14	ENSG00000259188		lncRNA	novel transcript, antisense to ATP8B4
PRSS23-AS1	4.24627	#N/A	5.0755	2.00911	2.37234	3.61565	1.11889	#N/A	#N/A	3.04466	3.26291	3.79077	3.86817	#N/A	#N/A	#N/A	#N/A	#N/A	1.29666	2.72344	3.18045	1.40232	#N/A	#N/A	#N/A	#N/A	#N/A	14	ENSG00000255471	PRSS23-AS1	lncRNA	PRSS23 antisense RNA 1 [Source:HGNC Symbol;Acc:HGNC:56071]
ZNF44	0.733432	#N/A	0.369169	#N/A	#N/A	0.531023	0.788634	0.762103	0.966289	0.647751	0.38365	#N/A	0.971324	#N/A	#N/A	#N/A	0.940669	1.0048	1.18534	8.91155	#N/A	#N/A	#N/A	#N/A	0.352634	#N/A	#N/A	14	ENSG00000197857	ZNF44	protein_coding	zinc finger protein 44 [Source:HGNC Symbol;Acc:HGNC:13110]
EGFL8#241404	3.29778	#N/A	2.94813	3.45201	3.04389	2.24198	2.74608	#N/A	0.874103	3.24863	0.993629	#N/A	2.7127	#N/A	#N/A	#N/A	#N/A	#N/A	2.62712	3.82269	#N/A	0.930632	#N/A	#N/A	1.08911	#N/A	#N/A	14	ENSG00000241404	EGFL8	protein_coding	EGF like domain multiple 8 [Source:HGNC Symbol;Acc:HGNC:13944]
JAK3	0.79936	#N/A	0.590084	0.965631	0.549737	0.776259	0.689778	1.21919	#N/A	0.691273	0.939493	#N/A	1.02046	#N/A	#N/A	#N/A	0.465969	0.945261	1.65832	4.85642	#N/A	#N/A	#N/A	#N/A	#N/A	#N/A	#N/A	14	ENSG00000105639	JAK3	protein_coding	Janus kinase 3 [Source:HGNC Symbol;Acc:HGNC:6193]
ADAM9#168615	2.50192	#N/A	1.18243	1.00443	0.960034	#N/A	#N/A	#N/A	#N/A	#N/A	#N/A	1.41397	#N/A	#N/A	#N/A	0.93449	#N/A	#N/A	2.0734	4.17554	2.58264	1.50187	1.00694	1.97989	2.0501	2.56122	#N/A	14	ENSG00000168615	ADAM9	protein_coding	ADAM metallopeptidase domain 9 [Source:HGNC Symbol;Acc:HGNC:216]
RORA-AS1	1.40881	#N/A	1.00663	1.37085	1.37581	4.45365	4.91164	3.78899	5.67637	4.27467	2.82649	#N/A	4.83463	#N/A	#N/A	#N/A	#N/A	1.29228	0.875123	6.86998	#N/A	#N/A	#N/A	#N/A	#N/A	#N/A	#N/A	14	ENSG00000245534	RORA-AS1	lncRNA	RORA antisense RNA 1 [Source:HGNC Symbol;Acc:HGNC:51410]
LINC00511	2.86397	#N/A	2.35937	1.65501	2.83793	1.56928	#N/A	#N/A	1.95273	#N/A	1.91622	1.29319	2.64275	#N/A	#N/A	1.18238	1.38534	#N/A	#N/A	4.30093	#N/A	#N/A	1.17393	#N/A	#N/A	2.89217	#N/A	14	ENSG00000227036	LINC00511	lncRNA	long intergenic non-protein coding RNA 511 [Source:HGNC Symbol;Acc:HGNC:43564]
#276476	1.39214	#N/A	1.28881	1.50486	1.00758	1.57091	1.99112	#N/A	#N/A	#N/A	1.12206	#N/A	1.43856	#N/A	#N/A	0.77716	1.22557	1.56856	2.85879	8.01155	#N/A	#N/A	#N/A	#N/A	0.720843	#N/A	#N/A	14	ENSG00000276476		lncRNA	long intergenic non-protein coding RNA 540 [Source:NCBI gene (formerly Entrezgene);Acc:100506622]
GAS2L3	3.65545	1.06151	5.63412	3.98965	3.37468	#N/A	#N/A	#N/A	#N/A	#N/A	#N/A	6.3306	#N/A	#N/A	#N/A	2.92368	#N/A	#N/A	#N/A	4.45162	6.67662	4.06681	5.95405	5.62772	3.92179	4.02931	#N/A	14	ENSG00000139354	GAS2L3	protein_coding	growth arrest specific 2 like 3 [Source:HGNC Symbol;Acc:HGNC:27475]
AKT3#117020	0.638443	#N/A	0.392199	#N/A	0.385922	1.81418	2.12608	1.36119	2.27468	1.01858	1.6735	#N/A	1.99131	#N/A	#N/A	#N/A	#N/A	1.34409	2.17866	8.56642	#N/A	#N/A	#N/A	#N/A	#N/A	1.52092	#N/A	14	ENSG00000117020	AKT3	protein_coding	AKT serine/threonine kinase 3 [Source:HGNC Symbol;Acc:HGNC:393]
#271964	3.99744	#N/A	3.99971	2.3883	2.63197	3.15861	#N/A	0.552805	#N/A	3.16823	1.80353	#N/A	3.66619	#N/A	#N/A	1.45744	#N/A	1.04065	2.24709	2.6886	#N/A	#N/A	0.805262	#N/A	#N/A	#N/A	#N/A	14	ENSG00000271964		lncRNA	novel transcript, antisense to RFTN1
GNAI1	3.93435	1.37881	3.10871	0.987146	1.84644	#N/A	0.540755	#N/A	#N/A	#N/A	#N/A	1.79357	#N/A	#N/A	#N/A	#N/A	#N/A	#N/A	0.612632	1.28151	#N/A	1.98567	4.17881	2.18085	1.60467	0.845243	#N/A	14	ENSG00000127955	GNAI1	protein_coding	G protein subunit alpha i1 [Source:HGNC Symbol;Acc:HGNC:4384]
SLC19A1	1.59685	0.894829	1.05718	1.2706	1.81082	#N/A	#N/A	#N/A	#N/A	#N/A	#N/A	1.88555	#N/A	#N/A	#N/A	2.44229	#N/A	#N/A	#N/A	6.18838	1.31056	1.53761	3.19301	2.56571	2.42251	2.17698	#N/A	14	ENSG00000173638	SLC19A1	protein_coding	solute carrier family 19 member 1 [Source:HGNC Symbol;Acc:HGNC:10937]
SCN1A-AS1	3.76283	#N/A	1.34168	#N/A	2.51287	#N/A	0.897788	#N/A	#N/A	1.25225	#N/A	2.22621	#N/A	#N/A	#N/A	0.766026	#N/A	#N/A	#N/A	1.36115	3.07459	2.33091	3.27029	4.51298	3.22202	1.77434	#N/A	14	ENSG00000236107	SCN1A-AS1	lncRNA	SCN1A and SCN9A antisense RNA 1 [Source:HGNC Symbol;Acc:HGNC:54069]
#228162	3.87527	#N/A	3.96644	2.08944	4.43306	2.12701	0.899058	#N/A	#N/A	4.27202	#N/A	#N/A	2.00085	#N/A	#N/A	0.951688	#N/A	1.33072	1.09936	2.66876	#N/A	#N/A	1.49377	#N/A	1.2099	#N/A	#N/A	14	ENSG00000228162		lncRNA	novel transcript
MECP2	0.543258	#N/A	0.28298	#N/A	0.565163	0.60635	0.604471	0.72143	0.586419	0.158658	0.876221	#N/A	0.920443	#N/A	#N/A	#N/A	#N/A	0.434284	0.977688	7.49603	#N/A	#N/A	#N/A	#N/A	#N/A	0.42182	#N/A	14	ENSG00000169057	MECP2	protein_coding	methyl-CpG binding protein 2 [Source:HGNC Symbol;Acc:HGNC:6990]
PDE8B	2.41725	#N/A	#N/A	#N/A	1.27213	#N/A	2.10255	#N/A	2.1797	#N/A	#N/A	2.66753	#N/A	#N/A	#N/A	1.95826	1.99013	#N/A	#N/A	5.09281	2.33622	3.18208	2.09957	2.96975	3.2401	2.49573	#N/A	14	ENSG00000113231	PDE8B	protein_coding	phosphodiesterase 8B [Source:HGNC Symbol;Acc:HGNC:8794]
PIP4K2A	0.757067	0.202859	0.441426	#N/A	1.16243	0.748669	1.20777	0.888781	0.733495	0.508528	0.427215	#N/A	0.917527	#N/A	#N/A	#N/A	#N/A	0.510821	2.07703	4.88567	#N/A	#N/A	#N/A	#N/A	#N/A	#N/A	#N/A	14	ENSG00000150867	PIP4K2A	protein_coding	phosphatidylinositol-5-phosphate 4-kinase type 2 alpha [Source:HGNC Symbol;Acc:HGNC:8997]
LINC01730	2.98952	#N/A	1.42465	2.5621	3.22701	3.23562	3.06055	2.65869	1.10605	4.26837	3.23188	#N/A	3.97366	#N/A	#N/A	#N/A	#N/A	1.35638	1.50049	1.93706	#N/A	#N/A	#N/A	#N/A	#N/A	#N/A	#N/A	14	ENSG00000275491	LINC01730	lncRNA	long intergenic non-protein coding RNA 1730 [Source:HGNC Symbol;Acc:HGNC:52518]
TNRC6C	0.747097	#N/A	0.583365	#N/A	#N/A	2.55573	2.36364	1.88215	2.86431	3.47468	2.4842	#N/A	3.19608	#N/A	#N/A	#N/A	0.415669	0.920408	2.12448	6.94952	#N/A	#N/A	#N/A	#N/A	#N/A	0.643748	#N/A	14	ENSG00000078687	TNRC6C	protein_coding	trinucleotide repeat containing adaptor 6C [Source:HGNC Symbol;Acc:HGNC:29318]
PXN	5.20897	0.80524	5.68599	6.27243	5.34019	#N/A	#N/A	#N/A	0.647814	2.91704	1.02234	#N/A	0.893732	#N/A	#N/A	#N/A	#N/A	1.96925	2.85811	5.00042	0.46253	#N/A	#N/A	#N/A	#N/A	1.88455	#N/A	14	ENSG00000089159	PXN	protein_coding	paxillin [Source:HGNC Symbol;Acc:HGNC:9718]
GRIP1	2.81734	#N/A	2.25284	2.1254	1.9588	2.64319	2.63278	2.87569	#N/A	3.32259	#N/A	#N/A	2.16267	#N/A	#N/A	1.31868	0.818159	#N/A	#N/A	7.145	#N/A	#N/A	0.616651	#N/A	1.09168	#N/A	#N/A	14	ENSG00000155974	GRIP1	protein_coding	glutamate receptor interacting protein 1 [Source:HGNC Symbol;Acc:HGNC:18708]
KCNE3	3.72702	#N/A	4.76048	1.65725	4.35523	#N/A	#N/A	#N/A	#N/A	#N/A	#N/A	5.02988	#N/A	#N/A	#N/A	3.96986	3.02907	#N/A	1.15929	#N/A	8.29483	6.50809	9.81755	9.20229	4.64375	2.49627	#N/A	14	ENSG00000175538	KCNE3	protein_coding	potassium voltage-gated channel subfamily E regulatory subunit 3 [Source:HGNC Symbol;Acc:HGNC:6243]
FCER1A	5.64583	#N/A	5.77483	#N/A	3.6662	#N/A	#N/A	#N/A	#N/A	2.23355	#N/A	4.27772	#N/A	#N/A	#N/A	4.72819	1.48544	#N/A	0.976516	1.02365	7.71521	5.85976	8.70462	5.12789	#N/A	0.912938	#N/A	14	ENSG00000179639	FCER1A	protein_coding	Fc epsilon receptor Ia [Source:HGNC Symbol;Acc:HGNC:3609]
CD4	6.76054	1.02259	6.40261	8.82687	7.3397	#N/A	#N/A	#N/A	#N/A	#N/A	#N/A	1.79052	#N/A	#N/A	#N/A	3.44587	0.948628	#N/A	4.03514	6.76118	#N/A	#N/A	3.3533	0.713694	1.91566	2.19167	#N/A	14	ENSG00000010610	CD4	protein_coding	CD4 molecule [Source:HGNC Symbol;Acc:HGNC:1678]
TLCD2#185561	3.70626	#N/A	3.7571	2.51633	4.61491	#N/A	#N/A	#N/A	#N/A	1.31233	#N/A	#N/A	#N/A	#N/A	#N/A	2.25855	2.90111	#N/A	1.68074	3.04073	1.09927	#N/A	1.84783	1.20886	1.96775	2.35018	#N/A	14	ENSG00000185561	TLCD2	protein_coding	TLC domain containing 2 [Source:HGNC Symbol;Acc:HGNC:33522]
VWDE	3.80282	#N/A	6.11292	1.13397	3.80708	4.04782	0.545661	#N/A	#N/A	3.82565	3.20785	#N/A	4.76062	#N/A	#N/A	2.27374	#N/A	1.96626	0.653544	0.985907	#N/A	#N/A	2.22182	#N/A	#N/A	#N/A	#N/A	14	ENSG00000146530	VWDE	protein_coding	von Willebrand factor D and EGF domains [Source:HGNC Symbol;Acc:HGNC:21897]
UNKL	0.69335	#N/A	#N/A	0.809739	#N/A	#N/A	#N/A	#N/A	#N/A	0.504612	0.904876	0.41643	0.956046	#N/A	#N/A	#N/A	0.818809	0.529842	#N/A	8.40784	0.40448	0.351189	0.249873	0.691553	0.743311	#N/A	#N/A	14	ENSG00000059145	UNKL	protein_coding	unk like zinc finger [Source:HGNC Symbol;Acc:HGNC:14184]
ODF3B	1.97788	#N/A	3.1272	2.40309	5.4026	#N/A	#N/A	#N/A	#N/A	#N/A	#N/A	4.43368	#N/A	#N/A	#N/A	3.35185	6.16043	#N/A	#N/A	6.51761	6.151	5.09353	7.33983	5.44869	3.91474	3.7179	#N/A	14	ENSG00000177989	ODF3B	protein_coding	outer dense fiber of sperm tails 3B [Source:HGNC Symbol;Acc:HGNC:34388]
CTTNBP2	5.08818	#N/A	3.2786	0.559968	1.51643	#N/A	#N/A	#N/A	#N/A	#N/A	#N/A	3.05922	#N/A	#N/A	#N/A	4.19546	0.604257	#N/A	0.458462	#N/A	5.46415	5.75038	7.33297	5.27506	3.20202	0.376326	#N/A	14	ENSG00000077063	CTTNBP2	protein_coding	cortactin binding protein 2 [Source:HGNC Symbol;Acc:HGNC:15679]
#258666	3.20527	#N/A	1.78037	#N/A	2.2502	#N/A	#N/A	#N/A	#N/A	#N/A	#N/A	2.58558	#N/A	#N/A	#N/A	2.65583	2.25616	0.659175	#N/A	5.0652	3.06838	3.06068	3.2171	4.22411	5.14147	4.0266	#N/A	14	ENSG00000258666		lncRNA	novel transcript, antisense to WARS
RCBTB2	5.51941	0.788762	7.01222	2.91038	9.5152	#N/A	#N/A	#N/A	#N/A	#N/A	#N/A	1.22024	#N/A	#N/A	#N/A	0.280246	0.92551	2.17617	#N/A	5.98934	1.45888	#N/A	0.504837	0.639874	#N/A	2.51105	#N/A	14	ENSG00000136161	RCBTB2	protein_coding	RCC1 and BTB domain containing protein 2 [Source:HGNC Symbol;Acc:HGNC:1914]
ICAM4	4.08553	1.37941	3.42339	#N/A	3.67957	#N/A	#N/A	#N/A	#N/A	#N/A	#N/A	4.62643	#N/A	#N/A	#N/A	3.86257	1.7932	#N/A	#N/A	2.87966	7.60873	6.11571	6.89546	6.33666	4.95518	1.86448	#N/A	14	ENSG00000105371	ICAM4	protein_coding	intercellular adhesion molecule 4 (Landsteiner-Wiener blood group) [Source:HGNC Symbol;Acc:HGNC:5347]
SKAP1-AS1	2.52664	#N/A	3.28518	1.35584	#N/A	5.34721	4.80668	3.0542	4.42289	4.28319	3.04335	#N/A	5.13982	#N/A	#N/A	#N/A	#N/A	2.09864	1.99028	8.15053	#N/A	#N/A	#N/A	#N/A	#N/A	#N/A	1.33333	14	ENSG00000263787	SKAP1-AS1	lncRNA	SKAP1 antisense RNA 1 [Source:HGNC Symbol;Acc:HGNC:53166]
ARHGAP35	0.726855	#N/A	0.606331	0.475239	0.743838	0.573581	0.63584	0.706767	1.00677	0.576399	0.615764	#N/A	0.899381	#N/A	#N/A	#N/A	#N/A	0.447631	1.08307	6.93553	#N/A	#N/A	#N/A	#N/A	#N/A	#N/A	#N/A	14	ENSG00000160007	ARHGAP35	protein_coding	Rho GTPase activating protein 35 [Source:HGNC Symbol;Acc:HGNC:4591]
CA5B	0.681706	#N/A	0.584983	0.665773	0.472664	#N/A	#N/A	#N/A	#N/A	#N/A	0.29679	0.265392	0.248968	#N/A	#N/A	0.380388	0.578576	0.976654	1.02582	6.55134	#N/A	#N/A	0.188012	#N/A	0.421399	#N/A	#N/A	14	ENSG00000169239	CA5B	protein_coding	carbonic anhydrase 5B [Source:HGNC Symbol;Acc:HGNC:1378]
#249186	4.22942	#N/A	1.95515	1.09532	#N/A	7.58842	#N/A	#N/A	#N/A	2.50593	3.30288	#N/A	5.23644	#N/A	#N/A	2.76217	#N/A	1.15824	0.905095	1.35863	#N/A	#N/A	2.05613	#N/A	2.06185	0.778135	#N/A	14	ENSG00000249186		lncRNA	novel transcript
CAB39	0.545007	0.319104	0.310739	0.644074	0.803776	#N/A	#N/A	#N/A	#N/A	#N/A	#N/A	0.376612	#N/A	#N/A	#N/A	0.403465	#N/A	0.590629	0.588075	7.49562	0.149342	#N/A	0.210083	0.287322	0.449341	#N/A	#N/A	14	ENSG00000135932	CAB39	protein_coding	calcium binding protein 39 [Source:HGNC Symbol;Acc:HGNC:20292]
BNIP3L	0.709802	0.50938	0.762704	#N/A	#N/A	#N/A	#N/A	#N/A	#N/A	#N/A	#N/A	0.76696	#N/A	#N/A	#N/A	0.483929	1.13752	0.928077	0.862986	3.81752	0.523809	0.578328	0.666026	0.735681	0.800911	#N/A	#N/A	14	ENSG00000104765	BNIP3L	protein_coding	BCL2 interacting protein 3 like [Source:HGNC Symbol;Acc:HGNC:1085]
RCOR1	0.795852	#N/A	0.537586	#N/A	0.612636	#N/A	#N/A	#N/A	#N/A	#N/A	#N/A	0.727063	#N/A	#N/A	#N/A	0.95074	0.65937	#N/A	0.935992	8.14668	1.01264	0.990164	1.13328	1.3822	1.44495	0.832782	#N/A	14	ENSG00000089902	RCOR1	protein_coding	REST corepressor 1 [Source:HGNC Symbol;Acc:HGNC:17441]
MVB12B	4.14975	0.846737	4.12094	5.14272	3.24489	#N/A	#N/A	#N/A	#N/A	1.91287	#N/A	#N/A	0.954686	#N/A	#N/A	0.93792	#N/A	1.05139	3.94985	4.99527	0.558234	0.426481	#N/A	#N/A	#N/A	1.66824	#N/A	14	ENSG00000196814	MVB12B	protein_coding	multivesicular body subunit 12B [Source:HGNC Symbol;Acc:HGNC:23368]
NRP1	3.91283	#N/A	4.07304	1.43496	2.47995	#N/A	#N/A	#N/A	#N/A	1.85053	#N/A	4.74503	#N/A	#N/A	#N/A	2.98279	#N/A	#N/A	0.975773	1.09174	5.22994	3.578	4.73496	5.04124	4.04745	#N/A	#N/A	14	ENSG00000099250	NRP1	protein_coding	neuropilin 1 [Source:HGNC Symbol;Acc:HGNC:8004]
LINC00607	4.12448	#N/A	6.50616	1.50601	3.86493	#N/A	#N/A	#N/A	#N/A	#N/A	1.11366	3.03673	#N/A	#N/A	#N/A	2.31126	1.94511	#N/A	#N/A	1.50112	6.55411	3.89684	#N/A	5.57992	6.63478	1.13924	#N/A	14	ENSG00000235770	LINC00607	lncRNA	long intergenic non-protein coding RNA 607 [Source:HGNC Symbol;Acc:HGNC:43944]
HISLA	2.82487	#N/A	1.89328	1.34509	2.74702	1.13617	#N/A	#N/A	#N/A	#N/A	1.05869	#N/A	1.17811	#N/A	#N/A	#N/A	#N/A	#N/A	2.0477	3.23868	1.28585	1.07583	#N/A	0.697029	0.923133	1.9367	#N/A	14	ENSG00000258867	HISLA	lncRNA	HIF1A stabilizing long noncoding RNA [Source:HGNC Symbol;Acc:HGNC:49467]
CTSL	3.99007	1.38558	6.42344	1.54049	3.88619	#N/A	#N/A	0.507064	#N/A	#N/A	#N/A	#N/A	#N/A	#N/A	#N/A	4.441	2.54151	#N/A	1.10996	2.69784	#N/A	3.6621	7.05432	#N/A	2.66818	1.48529	#N/A	14	ENSG00000135047	CTSL	protein_coding	cathepsin L [Source:HGNC Symbol;Acc:HGNC:2537]
GPR162	5.20308	#N/A	5.33294	0.677476	2.1003	#N/A	#N/A	#N/A	#N/A	#N/A	#N/A	3.27112	#N/A	#N/A	#N/A	3.32471	#N/A	#N/A	0.544242	0.457358	7.38167	5.41821	8.1116	7.82963	3.75508	0.433177	#N/A	14	ENSG00000250510	GPR162	protein_coding	G protein-coupled receptor 162 [Source:HGNC Symbol;Acc:HGNC:16693]
PENK-AS1	4.14738	#N/A	3.55022	#N/A	1.18994	#N/A	#N/A	#N/A	#N/A	#N/A	#N/A	0.661846	1.04816	#N/A	#N/A	2.16828	#N/A	0.710211	#N/A	0.210065	4.49851	3.5976	7.88239	4.53561	3.48396	0.236965	#N/A	14	ENSG00000254254	PENK-AS1	lncRNA	PENK antisense RNA 1 [Source:HGNC Symbol;Acc:HGNC:55519]
TMEM104	1.81848	0.766547	1.82123	1.81581	1.94563	#N/A	#N/A	#N/A	#N/A	#N/A	#N/A	0.974643	#N/A	#N/A	#N/A	0.893221	#N/A	#N/A	0.991794	5.50044	1.15545	1.08594	0.669593	0.933603	1.24225	#N/A	#N/A	14	ENSG00000109066	TMEM104	protein_coding	transmembrane protein 104 [Source:HGNC Symbol;Acc:HGNC:25984]
ACOT11	4.52144	#N/A	3.08014	3.54999	5.22542	#N/A	#N/A	#N/A	#N/A	#N/A	#N/A	1.52561	#N/A	#N/A	#N/A	1.32551	#N/A	#N/A	1.32479	4.27702	1.50973	0.816232	1.38569	1.42631	1.92569	1.98619	#N/A	14	ENSG00000162390	ACOT11	protein_coding	acyl-CoA thioesterase 11 [Source:HGNC Symbol;Acc:HGNC:18156]
#282440	3.6269	#N/A	3.06485	#N/A	3.56513	#N/A	#N/A	#N/A	#N/A	1.53732	#N/A	2.4793	#N/A	#N/A	#N/A	2.55548	#N/A	#N/A	0.708361	1.8384	6.10465	4.89423	8.33166	5.85703	5.12735	1.05156	#N/A	14	ENSG00000282440		lncRNA	novel transcript
#226824	0.735987	#N/A	0.265921	#N/A	0.593784	#N/A	#N/A	#N/A	#N/A	0.741442	#N/A	#N/A	0.398254	#N/A	#N/A	0.763758	1.37203	#N/A	1.06246	6.71905	0.428296	0.367047	0.577813	0.890348	1.18342	#N/A	#N/A	14	ENSG00000226824		lncRNA	novel transcript
TMEM41B	0.664208	#N/A	0.425528	0.605763	0.460335	0.847868	1.45376	0.761881	1.20625	0.519948	0.479599	#N/A	1.17127	#N/A	#N/A	#N/A	#N/A	#N/A	#N/A	5.29406	#N/A	#N/A	#N/A	0.232587	0.544951	#N/A	#N/A	14	ENSG00000166471	TMEM41B	protein_coding	transmembrane protein 41B [Source:HGNC Symbol;Acc:HGNC:28948]
C10orf105	4.47683	#N/A	5.04658	0.424434	1.18524	#N/A	#N/A	#N/A	#N/A	#N/A	#N/A	1.11347	#N/A	#N/A	#N/A	2.36288	0.488414	#N/A	0.44028	0.263422	2.3803	1.1652	1.71792	2.99299	2.61146	#N/A	#N/A	14	ENSG00000214688	C10orf105	protein_coding	chromosome 10 open reading frame 105 [Source:HGNC Symbol;Acc:HGNC:20304]
CASC15	3.2553	#N/A	2.70943	2.50424	1.4449	#N/A	#N/A	#N/A	#N/A	#N/A	1.05392	2.33207	1.35458	#N/A	#N/A	2.08696	1.99386	#N/A	2.17291	4.83453	#N/A	#N/A	3.18254	2.83611	#N/A	2.49476	#N/A	14	ENSG00000272168	CASC15	lncRNA	cancer susceptibility 15 [Source:HGNC Symbol;Acc:HGNC:28245]
CPD	4.34492	0.726971	4.28791	4.14885	2.63969	#N/A	#N/A	#N/A	#N/A	#N/A	0.773372	#N/A	#N/A	#N/A	#N/A	#N/A	#N/A	1.2086	1.44185	6.48502	0.632042	0.398715	#N/A	#N/A	0.344075	1.92873	1.54873	14	ENSG00000108582	CPD	protein_coding	carboxypeptidase D [Source:HGNC Symbol;Acc:HGNC:2301]
DIAPH2	0.76864	0.462068	0.436693	#N/A	#N/A	#N/A	#N/A	#N/A	#N/A	#N/A	#N/A	0.675727	#N/A	#N/A	#N/A	0.994985	0.378545	#N/A	2.33378	6.24536	0.751447	0.468671	0.582683	0.853058	1.26575	0.560384	#N/A	14	ENSG00000147202	DIAPH2	protein_coding	diaphanous related formin 2 [Source:HGNC Symbol;Acc:HGNC:2877]
LINC02086	3.0033	#N/A	3.04492	3.33292	4.84571	4.16875	1.95064	0.839087	#N/A	3.62486	2.27276	#N/A	4.27733	#N/A	#N/A	#N/A	#N/A	#N/A	#N/A	3.0194	2.27473	0.969631	#N/A	#N/A	#N/A	1.23597	#N/A	14	ENSG00000244649	LINC02086	lncRNA	long intergenic non-protein coding RNA 2086 [Source:HGNC Symbol;Acc:HGNC:52936]
MMP23B	3.47949	#N/A	2.33085	#N/A	3.48949	3.16905	2.36088	2.26974	2.59055	2.68027	2.42519	#N/A	3.43259	#N/A	#N/A	#N/A	#N/A	#N/A	2.32101	4.5302	1.93787	1.12154	#N/A	#N/A	#N/A	#N/A	#N/A	14	ENSG00000189409	MMP23B	protein_coding	matrix metallopeptidase 23B [Source:HGNC Symbol;Acc:HGNC:7171]
SUN2	0.558959	#N/A	0.951199	0.771738	1.05396	1.58706	1.41841	1.6591	1.94629	#N/A	1.49178	#N/A	1.00795	#N/A	#N/A	#N/A	#N/A	1.33913	1.41814	10.0746	#N/A	#N/A	#N/A	#N/A	#N/A	#N/A	1.15002	14	ENSG00000100242	SUN2	protein_coding	Sad1 and UNC84 domain containing 2 [Source:HGNC Symbol;Acc:HGNC:14210]
CLUAP1	1.09186	#N/A	0.739875	1.89509	0.893822	1.76122	1.4231	1.81718	3.62578	1.94229	1.52036	#N/A	1.95139	#N/A	#N/A	0.444062	#N/A	#N/A	1.49255	7.02352	#N/A	#N/A	#N/A	#N/A	#N/A	#N/A	#N/A	14	ENSG00000103351	CLUAP1	protein_coding	clusterin associated protein 1 [Source:HGNC Symbol;Acc:HGNC:19009]
RENBP	1.53092	0.862404	0.888947	#N/A	1.30331	#N/A	#N/A	#N/A	#N/A	#N/A	#N/A	2.66416	#N/A	#N/A	#N/A	1.02501	2.35694	#N/A	1.81964	5.15432	1.9482	1.78695	3.06167	3.02827	2.82359	#N/A	#N/A	14	ENSG00000102032	RENBP	protein_coding	renin binding protein [Source:HGNC Symbol;Acc:HGNC:9959]
#286044	4.25914	#N/A	2.80884	3.5204	7.23821	1.86419	#N/A	1.2693	2.36559	2.96737	1.42605	#N/A	3.55834	#N/A	#N/A	#N/A	#N/A	#N/A	4.28263	4.89261	#N/A	#N/A	#N/A	#N/A	#N/A	1.08129	2.93471	14	ENSG00000286044		lncRNA	novel transcript
VAC14	0.686498	#N/A	0.506656	#N/A	0.645163	#N/A	#N/A	#N/A	#N/A	#N/A	#N/A	0.65213	0.369046	#N/A	#N/A	0.475414	#N/A	#N/A	0.648403	8.2473	0.537988	0.54535	0.524742	0.755042	0.979553	0.697362	#N/A	14	ENSG00000103043	VAC14	protein_coding	VAC14 component of PIKFYVE complex [Source:HGNC Symbol;Acc:HGNC:25507]
NUP50-DT	1.01191	#N/A	0.653346	0.801045	0.973481	#N/A	#N/A	#N/A	#N/A	#N/A	#N/A	0.768575	#N/A	#N/A	#N/A	0.682884	0.888268	#N/A	#N/A	8.35906	0.638883	0.456464	0.62486	0.88818	1.05719	0.903198	#N/A	14	ENSG00000226328	NUP50-DT	lncRNA	NUP50 divergent transcript [Source:HGNC Symbol;Acc:HGNC:50502]
#283633	4.81141	#N/A	1.85823	0.502818	1.71173	#N/A	#N/A	#N/A	#N/A	#N/A	#N/A	2.95764	#N/A	#N/A	#N/A	1.12597	0.586901	#N/A	0.413483	#N/A	4.4021	5.75125	4.12115	5.22114	1.98346	0.357295	#N/A	14	ENSG00000283633		lncRNA	novel transcript
SSH1	1.03585	0.50473	1.06748	0.976998	1.10375	#N/A	#N/A	#N/A	#N/A	#N/A	#N/A	0.658521	#N/A	#N/A	#N/A	#N/A	0.709828	#N/A	0.804736	6.09443	1.05791	0.79185	#N/A	0.5398	0.362951	1.56435	#N/A	14	ENSG00000084112	SSH1	protein_coding	slingshot protein phosphatase 1 [Source:HGNC Symbol;Acc:HGNC:30579]
DENND10	1.31187	0.492358	1.04721	2.18837	1.91111	#N/A	#N/A	#N/A	#N/A	#N/A	#N/A	1.26294	#N/A	#N/A	#N/A	0.635771	#N/A	0.996984	0.798675	5.93759	0.251668	#N/A	0.516288	0.404699	0.557429	#N/A	#N/A	14	ENSG00000119979	DENND10	protein_coding	DENN domain containing 10 [Source:HGNC Symbol;Acc:HGNC:31793]
UXS1	0.741461	#N/A	0.700303	0.840089	#N/A	0.552573	0.714301	#N/A	#N/A	0.653541	0.842411	#N/A	0.710143	#N/A	#N/A	0.544863	#N/A	1.1154	1.33287	3.30043	#N/A	#N/A	0.37717	#N/A	0.31215	#N/A	#N/A	14	ENSG00000115652	UXS1	protein_coding	UDP-glucuronate decarboxylase 1 [Source:HGNC Symbol;Acc:HGNC:17729]
RTN4	0.796967	0.655951	0.641998	0.784876	0.941231	#N/A	#N/A	#N/A	#N/A	#N/A	#N/A	0.879008	#N/A	#N/A	#N/A	0.344443	#N/A	#N/A	0.958672	5.70986	0.606969	0.41017	0.566126	0.454587	0.580664	#N/A	#N/A	14	ENSG00000115310	RTN4	protein_coding	reticulon 4 [Source:HGNC Symbol;Acc:HGNC:14085]
RFX8	1.01713	0.186914	0.279417	#N/A	0.579363	3.08085	#N/A	#N/A	#N/A	2.11284	0.654024	0.447858	1.33699	#N/A	#N/A	1.30094	#N/A	#N/A	0.202698	0.275271	#N/A	#N/A	2.66072	#N/A	1.50145	#N/A	#N/A	14	ENSG00000196460	RFX8	protein_coding	regulatory factor X8 [Source:HGNC Symbol;Acc:HGNC:37253]
#259807	3.10974	#N/A	1.43493	#N/A	3.64568	#N/A	#N/A	#N/A	#N/A	#N/A	#N/A	2.51378	2.06036	#N/A	#N/A	#N/A	1.74282	#N/A	1.6917	5.72612	1.40947	1.02736	0.875558	1.44901	1.9211	1.32676	#N/A	14	ENSG00000259807		lncRNA	novel transcript
#287631	3.39248	#N/A	1.40391	#N/A	3.27334	#N/A	#N/A	#N/A	#N/A	#N/A	#N/A	2.54997	#N/A	#N/A	#N/A	3.11497	1.14029	#N/A	0.721329	0.653927	4.82608	4.03958	8.41821	4.85716	6.32272	0.621283	#N/A	14	ENSG00000287631		lncRNA	novel transcript, antisense to PILRA
RNF152	0.818309	#N/A	2.04588	#N/A	0.49459	#N/A	#N/A	#N/A	#N/A	0.190783	0.592614	0.510652	#N/A	#N/A	#N/A	0.917386	#N/A	#N/A	0.1924	0.152495	1.92889	1.93759	1.70186	3.41569	1.06048	#N/A	#N/A	14	ENSG00000176641	RNF152	protein_coding	ring finger protein 152 [Source:HGNC Symbol;Acc:HGNC:26811]
C3orf62	1.1837	0.530154	0.829284	0.949837	1.0657	#N/A	#N/A	#N/A	#N/A	#N/A	#N/A	0.833508	#N/A	#N/A	#N/A	0.612516	#N/A	0.9697	1.29303	6.48757	0.619072	#N/A	0.564982	0.772483	0.779317	#N/A	#N/A	14	ENSG00000188315	C3orf62	protein_coding	chromosome 3 open reading frame 62 [Source:HGNC Symbol;Acc:HGNC:24771]
NLRC3	0.554828	#N/A	0.342578	0.645226	0.832579	5.11243	4.53411	4.12583	7.63177	5.33029	3.22518	#N/A	5.26264	#N/A	#N/A	#N/A	#N/A	1.55897	1.16281	9.03746	#N/A	#N/A	#N/A	#N/A	#N/A	#N/A	#N/A	14	ENSG00000167984	NLRC3	protein_coding	NLR family CARD domain containing 3 [Source:HGNC Symbol;Acc:HGNC:29889]
TMLHE-AS1	1.16654	#N/A	#N/A	#N/A	#N/A	#N/A	0.633549	#N/A	0.829222	#N/A	#N/A	0.873555	2.12333	#N/A	#N/A	0.518693	1.30801	#N/A	1.56409	8.74974	0.41657	0.642272	#N/A	0.958111	1.99275	0.928878	#N/A	14	ENSG00000224533	TMLHE-AS1	lncRNA	TMLHE antisense RNA 1 [Source:HGNC Symbol;Acc:HGNC:44261]
#270207	3.65687	#N/A	3.87101	0.951345	2.87827	#N/A	#N/A	#N/A	#N/A	1.25782	#N/A	1.08647	#N/A	#N/A	#N/A	2.02654	0.996444	#N/A	#N/A	0.619324	#N/A	5.89219	3.3047	4.68882	3.94939	0.57784	#N/A	14	ENSG00000270207		lncRNA	novel transcript, antisense to GRM7
SSPOP	3.82181	#N/A	3.79823	#N/A	1.71856	#N/A	#N/A	#N/A	#N/A	#N/A	#N/A	2.02973	#N/A	#N/A	#N/A	3.77267	0.519864	#N/A	0.368815	0.379682	2.04573	4.05256	3.31537	3.20662	2.4467	0.316328	#N/A	14	ENSG00000197558	SSPOP	transcribed_unitary_pseudogene	SCO-spondin, pseudogene [Source:HGNC Symbol;Acc:HGNC:21998]
LINC01089	0.784926	#N/A	0.66625	#N/A	0.946812	0.893851	1.00353	0.963448	0.855974	#N/A	0.545685	0.701619	1.19271	#N/A	#N/A	0.403264	#N/A	#N/A	0.661283	6.25129	#N/A	#N/A	#N/A	#N/A	0.414439	#N/A	#N/A	14	ENSG00000212694	LINC01089	lncRNA	long intergenic non-protein coding RNA 1089 [Source:HGNC Symbol;Acc:HGNC:27886]
FAM214B	2.41372	#N/A	3.84265	1.35947	3.00141	#N/A	#N/A	#N/A	#N/A	#N/A	#N/A	1.08904	#N/A	#N/A	#N/A	0.625623	1.04466	#N/A	1.87339	3.88505	3.12515	1.92586	1.06116	1.27108	#N/A	1.13658	#N/A	14	ENSG00000005238	FAM214B	protein_coding	family with sequence similarity 214 member B [Source:HGNC Symbol;Acc:HGNC:25666]
KRT73	4.88054	#N/A	2.92912	#N/A	2.52398	7.33296	#N/A	#N/A	#N/A	4.49162	2.78446	1.27901	4.80441	#N/A	#N/A	#N/A	#N/A	#N/A	0.64984	0.608383	#N/A	2.40544	#N/A	3.09672	2.79936	0.544552	#N/A	14	ENSG00000186049	KRT73	protein_coding	keratin 73 [Source:HGNC Symbol;Acc:HGNC:28928]
SOCS6	2.73787	1.23076	2.29055	2.47738	1.28613	#N/A	#N/A	#N/A	#N/A	1.23092	#N/A	1.92197	#N/A	#N/A	#N/A	#N/A	#N/A	#N/A	#N/A	5.37925	2.38495	3.39002	1.95341	2.79622	2.20995	3.05669	#N/A	14	ENSG00000170677	SOCS6	protein_coding	suppressor of cytokine signaling 6 [Source:HGNC Symbol;Acc:HGNC:16833]
RASGRP1	0.752945	#N/A	0.521665	#N/A	1.23146	4.88056	4.35577	4.05891	5.82885	4.69158	2.42815	#N/A	4.73556	#N/A	#N/A	#N/A	#N/A	1.47391	0.669297	6.74853	#N/A	#N/A	#N/A	#N/A	#N/A	#N/A	1.55727	14	ENSG00000172575	RASGRP1	protein_coding	RAS guanyl releasing protein 1 [Source:HGNC Symbol;Acc:HGNC:9878]
GRAMD1B	4.56738	0.750435	3.71715	3.35843	3.94318	#N/A	#N/A	#N/A	#N/A	#N/A	#N/A	#N/A	#N/A	#N/A	#N/A	1.12624	#N/A	#N/A	2.80798	6.15018	0.559767	0.380937	0.505535	0.628981	0.952514	1.74636	#N/A	14	ENSG00000023171	GRAMD1B	protein_coding	GRAM domain containing 1B [Source:HGNC Symbol;Acc:HGNC:29214]
P2RX1	2.65115	#N/A	2.71224	1.55834	1.05586	#N/A	#N/A	#N/A	#N/A	#N/A	#N/A	5.96754	#N/A	#N/A	#N/A	4.17341	4.65648	#N/A	#N/A	3.08188	7.17624	5.78108	6.85426	7.29127	6.12245	4.24589	#N/A	14	ENSG00000108405	P2RX1	protein_coding	purinergic receptor P2X 1 [Source:HGNC Symbol;Acc:HGNC:8533]
DENND1C	0.615489	#N/A	0.522181	#N/A	0.600539	0.814212	1.00948	1.17347	#N/A	0.582506	1.10179	#N/A	1.16415	#N/A	#N/A	#N/A	0.831606	0.977064	0.752	5.48851	#N/A	#N/A	#N/A	#N/A	#N/A	#N/A	1.63712	14	ENSG00000205744	DENND1C	protein_coding	DENN domain containing 1C [Source:HGNC Symbol;Acc:HGNC:26225]
P2RY6	3.57431	#N/A	5.44617	#N/A	2.69754	#N/A	#N/A	#N/A	#N/A	#N/A	#N/A	3.55961	#N/A	#N/A	#N/A	4.56395	0.916061	#N/A	0.622832	0.578106	7.53	5.34259	5.01201	7.7634	4.00537	0.570514	#N/A	14	ENSG00000171631	P2RY6	protein_coding	pyrimidinergic receptor P2Y6 [Source:HGNC Symbol;Acc:HGNC:8543]
SFXN1	0.699114	#N/A	0.436422	0.519281	1.1774	2.26155	2.0134	1.91629	3.08364	1.95605	1.62758	#N/A	2.19963	#N/A	#N/A	0.295767	#N/A	1.05846	#N/A	8.8164	#N/A	#N/A	#N/A	#N/A	#N/A	#N/A	#N/A	14	ENSG00000164466	SFXN1	protein_coding	sideroflexin 1 [Source:HGNC Symbol;Acc:HGNC:16085]
SLC1A7	3.53451	#N/A	5.29705	0.667144	2.26778	4.14635	#N/A	#N/A	#N/A	4.44327	4.17044	2.40272	5.26324	#N/A	#N/A	#N/A	#N/A	#N/A	0.554161	0.432315	2.70584	2.2727	#N/A	#N/A	#N/A	0.416588	#N/A	14	ENSG00000162383	SLC1A7	protein_coding	solute carrier family 1 member 7 [Source:HGNC Symbol;Acc:HGNC:10945]
SLC22A16	0.958767	#N/A	0.268695	#N/A	0.538767	#N/A	#N/A	#N/A	#N/A	3.85097	#N/A	0.338259	#N/A	#N/A	#N/A	2.00901	#N/A	0.351617	0.226789	0.215387	0.300439	0.158073	0.774926	4.70834	1.89744	#N/A	#N/A	14	ENSG00000004809	SLC22A16	protein_coding	solute carrier family 22 member 16 [Source:HGNC Symbol;Acc:HGNC:20302]
#285646	0.951788	#N/A	0.926597	1.3898	#N/A	#N/A	#N/A	#N/A	#N/A	1.16509	#N/A	1.44082	#N/A	#N/A	#N/A	1.55725	0.816702	#N/A	#N/A	7.20658	2.18758	1.8995	2.1804	2.23661	1.55122	2.3145	#N/A	14	ENSG00000285646		lncRNA	novel transcript
ZNF333	0.916912	0.536062	0.900459	#N/A	0.905181	#N/A	#N/A	#N/A	#N/A	#N/A	#N/A	0.649731	#N/A	#N/A	#N/A	#N/A	0.832951	#N/A	1.17956	6.83484	0.754542	0.986754	0.567269	0.678939	0.7218	1.10825	#N/A	14	ENSG00000160961	ZNF333	protein_coding	zinc finger protein 333 [Source:HGNC Symbol;Acc:HGNC:15624]
ZNF22-AS1	3.5207	#N/A	2.21638	0.760289	1.64515	#N/A	#N/A	#N/A	#N/A	#N/A	#N/A	3.68786	1.66564	#N/A	#N/A	#N/A	0.872513	#N/A	0.649942	0.568593	5.78947	3.81125	#N/A	4.72669	2.74895	0.498229	#N/A	14	ENSG00000165511	ZNF22-AS1	lncRNA	ZNF22 antisense RNA 1 [Source:HGNC Symbol;Acc:HGNC:23509]
SPEF2	4.79489	#N/A	3.79463	2.84482	4.50984	1.57877	2.09288	#N/A	2.76951	2.23396	1.71255	#N/A	2.14072	#N/A	#N/A	#N/A	#N/A	1.60801	3.08613	6.93148	#N/A	#N/A	#N/A	#N/A	#N/A	1.88131	#N/A	14	ENSG00000152582	SPEF2	protein_coding	sperm flagellar 2 [Source:HGNC Symbol;Acc:HGNC:26293]
PHAF1	1.05087	#N/A	0.895279	1.14159	1.22431	#N/A	#N/A	#N/A	#N/A	#N/A	#N/A	0.749483	#N/A	#N/A	#N/A	0.802481	0.950676	#N/A	#N/A	6.95288	0.624247	0.56562	0.783553	0.895342	1.15047	1.4426	#N/A	14	ENSG00000125149	PHAF1	protein_coding	phagosome assembly factor 1 [Source:HGNC Symbol;Acc:HGNC:29564]
CRYBG3	3.14446	0.743499	2.39155	2.29401	1.81097	#N/A	#N/A	#N/A	#N/A	#N/A	#N/A	0.606491	#N/A	#N/A	#N/A	3.21663	2.04158	#N/A	0.901688	5.66242	#N/A	#N/A	3.11384	1.63524	2.50508	1.00943	#N/A	14	ENSG00000080200	CRYBG3	protein_coding	crystallin beta-gamma domain containing 3 [Source:HGNC Symbol;Acc:HGNC:34427]
MACROH2A1	1.08886	0.860816	1.674	1.62937	1.71494	#N/A	#N/A	#N/A	#N/A	#N/A	#N/A	1.045	#N/A	#N/A	#N/A	1.22695	#N/A	#N/A	1.10888	4.89388	1.31314	0.902509	1.75034	1.20056	0.514688	#N/A	#N/A	14	ENSG00000113648	MACROH2A1	protein_coding	macroH2A.1 histone [Source:HGNC Symbol;Acc:HGNC:4740]
RNF13	0.553892	#N/A	0.366708	0.382858	#N/A	#N/A	#N/A	#N/A	#N/A	#N/A	#N/A	0.650104	#N/A	#N/A	#N/A	0.666654	0.937162	#N/A	0.49354	7.63393	0.765378	0.61153	0.663803	0.828406	1.01479	0.678855	#N/A	14	ENSG00000082996	RNF13	protein_coding	ring finger protein 13 [Source:HGNC Symbol;Acc:HGNC:10057]
SLC49A3	3.42653	#N/A	1.79204	0.623272	1.92087	#N/A	#N/A	#N/A	#N/A	#N/A	#N/A	1.57035	#N/A	#N/A	#N/A	#N/A	0.665119	#N/A	0.547465	0.387259	5.28083	5.49525	5.4104	4.172	2.17098	0.398759	#N/A	14	ENSG00000169026	SLC49A3	protein_coding	solute carrier family 49 member 3 [Source:HGNC Symbol;Acc:HGNC:26177]
MCOLN1	2.42744	0.841209	1.65645	1.04605	2.09645	#N/A	#N/A	#N/A	#N/A	#N/A	#N/A	1.38383	#N/A	#N/A	#N/A	0.916686	#N/A	#N/A	1.42079	3.59656	1.6783	1.28438	1.13976	1.00115	0.88994	#N/A	#N/A	14	ENSG00000090674	MCOLN1	protein_coding	mucolipin TRP cation channel 1 [Source:HGNC Symbol;Acc:HGNC:13356]
DCHS1	3.6602	#N/A	4.43406	#N/A	0.917501	1.61053	#N/A	#N/A	#N/A	1.39939	0.975741	1.03759	1.5005	#N/A	#N/A	2.74239	#N/A	#N/A	0.305944	0.265701	#N/A	1.21728	1.49739	#N/A	1.94	#N/A	#N/A	14	ENSG00000166341	DCHS1	protein_coding	dachsous cadherin-related 1 [Source:HGNC Symbol;Acc:HGNC:13681]
UBE2D3	0.383808	0.336375	0.356738	#N/A	0.427907	#N/A	#N/A	#N/A	#N/A	#N/A	#N/A	0.284455	#N/A	#N/A	#N/A	0.484683	0.446327	#N/A	0.569847	7.61039	0.253049	0.267035	0.496229	0.448102	0.268267	#N/A	#N/A	14	ENSG00000109332	UBE2D3	protein_coding	ubiquitin conjugating enzyme E2 D3 [Source:HGNC Symbol;Acc:HGNC:12476]
LGALS9B	0.402623	#N/A	0.512341	0.133716	0.244997	0.386762	#N/A	#N/A	#N/A	2.0803	0.36073	0.151403	0.305026	#N/A	#N/A	#N/A	#N/A	#N/A	0.145842	#N/A	3.29612	0.120226	#N/A	2.60715	1.46149	#N/A	#N/A	14	ENSG00000170298	LGALS9B	protein_coding	galectin 9B [Source:HGNC Symbol;Acc:HGNC:24842]
HAVCR2	3.08756	0.559405	2.45942	2.25677	2.11664	#N/A	#N/A	#N/A	#N/A	#N/A	#N/A	1.50006	#N/A	#N/A	#N/A	#N/A	#N/A	1.22236	1.43072	5.49711	1.62193	1.54653	0.939046	1.52672	1.59057	#N/A	#N/A	14	ENSG00000135077	HAVCR2	protein_coding	hepatitis A virus cellular receptor 2 [Source:HGNC Symbol;Acc:HGNC:18437]
#227705	2.68871	#N/A	#N/A	0.385521	1.52654	0.229357	#N/A	#N/A	#N/A	4.24279	1.85587	1.28169	3.62561	#N/A	#N/A	3.04453	#N/A	0.720523	#N/A	0.579956	#N/A	#N/A	3.51439	#N/A	1.25802	0.253204	#N/A	14	ENSG00000227705		lncRNA	novel transcript, antisense to TSHZ2
SEMA6B	3.27956	#N/A	3.0139	0.920578	1.86032	#N/A	#N/A	#N/A	#N/A	#N/A	#N/A	0.996919	#N/A	#N/A	#N/A	1.89786	0.97302	#N/A	0.646359	0.552525	3.17362	#N/A	4.04192	3.40007	4.05702	0.568547	#N/A	14	ENSG00000167680	SEMA6B	protein_coding	semaphorin 6B [Source:HGNC Symbol;Acc:HGNC:10739]
TSPAN5	0.911084	#N/A	0.648996	2.18246	1.21311	4.4905	4.2059	4.74214	4.25843	4.83696	2.61222	#N/A	5.19728	#N/A	#N/A	#N/A	#N/A	1.63236	0.904339	5.36031	#N/A	#N/A	#N/A	#N/A	#N/A	#N/A	#N/A	14	ENSG00000168785	TSPAN5	protein_coding	tetraspanin 5 [Source:HGNC Symbol;Acc:HGNC:17753]
#286865	2.5673	#N/A	#N/A	1.35941	2.56529	4.95721	#N/A	#N/A	#N/A	4.78933	4.76685	1.61046	4.17533	#N/A	#N/A	3.35723	#N/A	1.4863	#N/A	1.79391	#N/A	#N/A	3.48142	0.98282	2.79893	#N/A	#N/A	14	ENSG00000286865		lncRNA	novel transcript, antisense to TSHZ2
CHKA	0.757663	0.578875	0.426378	#N/A	#N/A	#N/A	#N/A	#N/A	#N/A	#N/A	#N/A	1.88577	#N/A	#N/A	#N/A	1.08847	1.13793	#N/A	0.8621	7.68167	2.06427	2.89299	2.79008	2.96571	2.5074	1.72216	#N/A	14	ENSG00000110721	CHKA	protein_coding	choline kinase alpha [Source:HGNC Symbol;Acc:HGNC:1937]
#225032	1.24994	#N/A	0.77379	2.23424	#N/A	0.868309	#N/A	2.85471	1.39156	1.05577	0.638132	#N/A	2.01058	#N/A	#N/A	#N/A	1.41181	#N/A	#N/A	5.63823	#N/A	#N/A	0.462737	0.71859	0.967104	#N/A	#N/A	14	ENSG00000225032		lncRNA	novel transcript
STK3	1.64224	0.939972	1.30041	#N/A	1.243	#N/A	#N/A	#N/A	#N/A	#N/A	#N/A	1.52893	#N/A	#N/A	#N/A	1.26016	#N/A	#N/A	1.05251	9.48336	2.06223	1.61501	1.58053	2.17472	2.09319	2.76639	#N/A	14	ENSG00000104375	STK3	protein_coding	serine/threonine kinase 3 [Source:HGNC Symbol;Acc:HGNC:11406]
TK2	2.45457	0.980368	4.08632	1.76955	2.77669	#N/A	#N/A	#N/A	#N/A	#N/A	#N/A	0.948457	#N/A	#N/A	#N/A	#N/A	1.06714	#N/A	#N/A	6.26517	1.75022	1.29175	1.18323	1.07708	1.10625	1.19735	#N/A	14	ENSG00000166548	TK2	protein_coding	thymidine kinase 2 [Source:HGNC Symbol;Acc:HGNC:11831]
RIN1	3.24712	#N/A	3.62922	0.885491	2.77384	#N/A	#N/A	#N/A	#N/A	#N/A	#N/A	2.51048	#N/A	#N/A	#N/A	3.53768	0.984492	#N/A	#N/A	0.566518	2.69551	3.84873	8.86739	2.88698	2.6424	0.591944	#N/A	14	ENSG00000174791	RIN1	protein_coding	Ras and Rab interactor 1 [Source:HGNC Symbol;Acc:HGNC:18749]
TG	2.53109	0.496623	1.988	2.01533	1.54584	#N/A	#N/A	#N/A	#N/A	#N/A	0.579357	#N/A	1.30881	#N/A	#N/A	#N/A	#N/A	1.29613	1.54415	5.34671	0.316747	#N/A	#N/A	0.384562	0.843739	0.868205	#N/A	14	ENSG00000042832	TG	protein_coding	thyroglobulin [Source:HGNC Symbol;Acc:HGNC:11764]
SLC16A6	3.9951	1.1215	3.12697	1.96136	3.73187	#N/A	#N/A	#N/A	#N/A	#N/A	#N/A	#N/A	#N/A	#N/A	#N/A	#N/A	#N/A	1.68276	1.49482	5.63344	1.355	0.511042	#N/A	0.4975	0.695742	1.32296	2.14512	14	ENSG00000108932	SLC16A6	protein_coding	solute carrier family 16 member 6 [Source:HGNC Symbol;Acc:HGNC:10927]
#261026	2.29442	#N/A	3.45096	#N/A	1.04421	#N/A	#N/A	#N/A	#N/A	2.45597	#N/A	1.04049	#N/A	#N/A	#N/A	3.77309	#N/A	#N/A	0.302006	0.200793	5.83561	4.7794	6.66787	5.71146	5.39405	0.259377	#N/A	14	ENSG00000261026		lncRNA	novel transcript, overlapping to EGR3
ZMYM4	0.379477	#N/A	0.199003	#N/A	#N/A	#N/A	#N/A	#N/A	#N/A	0.171294	#N/A	0.373113	#N/A	#N/A	#N/A	0.212387	1.10895	#N/A	0.642295	10.0723	0.139049	0.485305	0.218205	0.472109	0.692503	0.399745	#N/A	14	ENSG00000146463	ZMYM4	protein_coding	zinc finger MYM-type containing 4 [Source:HGNC Symbol;Acc:HGNC:13055]
PMEL	1.65792	#N/A	1.85467	1.4843	1.76952	2.26268	2.4736	#N/A	#N/A	3.19833	3.38819	0.872175	4.12442	#N/A	#N/A	1.37301	#N/A	#N/A	2.5921	3.94669	#N/A	#N/A	1.06001	#N/A	#N/A	#N/A	#N/A	14	ENSG00000185664	PMEL	protein_coding	premelanosome protein [Source:HGNC Symbol;Acc:HGNC:10880]
KIAA0930	0.792734	0.692641	0.925885	1.08531	0.976728	#N/A	#N/A	#N/A	#N/A	#N/A	#N/A	1.48597	#N/A	#N/A	#N/A	1.14495	1.06333	#N/A	#N/A	4.07541	2.90708	2.15403	1.40748	2.10515	1.21293	#N/A	#N/A	14	ENSG00000100364	KIAA0930	protein_coding	KIAA0930 [Source:HGNC Symbol;Acc:HGNC:1314]
LINC01524	2.50507	#N/A	3.71363	#N/A	3.40245	#N/A	0.581249	#N/A	#N/A	3.25249	3.24983	#N/A	2.45209	#N/A	#N/A	2.6344	1.58068	#N/A	0.754193	2.15509	#N/A	1.81248	2.9372	2.1921	#N/A	#N/A	#N/A	14	ENSG00000234948	LINC01524	lncRNA	long intergenic non-protein coding RNA 1524 [Source:HGNC Symbol;Acc:HGNC:51228]
#227678	1.33273	#N/A	1.1554	0.902428	1.55203	3.48386	1.93337	1.83794	3.21218	0.842937	2.46718	#N/A	3.06594	#N/A	#N/A	#N/A	#N/A	#N/A	1.74127	4.49881	#N/A	0.577551	#N/A	#N/A	#N/A	#N/A	#N/A	14	ENSG00000227678		lncRNA	novel transcript, antisense to L3MBTL3
BICC1	3.01218	#N/A	3.3528	1.96028	1.86451	#N/A	#N/A	#N/A	#N/A	1.05239	#N/A	2.90443	#N/A	#N/A	#N/A	1.43066	#N/A	#N/A	#N/A	0.493797	4.03306	1.98384	2.75258	3.94309	2.29132	1.28936	#N/A	14	ENSG00000122870	BICC1	protein_coding	BicC family RNA binding protein 1 [Source:HGNC Symbol;Acc:HGNC:19351]
ANKRD26	0.586121	#N/A	0.411877	#N/A	#N/A	0.690057	0.895165	0.949007	1.03725	0.719559	#N/A	0.47964	0.786859	#N/A	#N/A	0.413283	#N/A	#N/A	#N/A	4.82752	#N/A	#N/A	0.354982	0.348005	0.694265	#N/A	#N/A	14	ENSG00000107890	ANKRD26	protein_coding	ankyrin repeat domain containing 26 [Source:HGNC Symbol;Acc:HGNC:29186]
MROH6#204839	2.15637	1.32824	1.4003	#N/A	1.47068	#N/A	#N/A	#N/A	#N/A	#N/A	#N/A	2.81911	#N/A	#N/A	#N/A	2.52498	3.91116	#N/A	2.18391	3.87927	1.46796	1.19971	2.28002	2.31819	2.8213	#N/A	#N/A	14	ENSG00000204839	MROH6	protein_coding	maestro heat like repeat family member 6 [Source:HGNC Symbol;Acc:HGNC:27814]
GARS1-DT	0.407299	#N/A	0.217807	#N/A	#N/A	#N/A	#N/A	#N/A	#N/A	#N/A	#N/A	0.383317	#N/A	#N/A	#N/A	0.206916	0.904488	0.572895	1.34525	6.27543	0.283531	0.307104	0.360478	0.509783	0.846592	0.45488	#N/A	14	ENSG00000196295	GARS1-DT	lncRNA	GARS1 divergent transcript [Source:HGNC Symbol;Acc:HGNC:48951]
SLC14A1	0.787062	#N/A	0.655001	2.60682	0.587289	4.96147	3.76984	3.18972	4.63988	4.55393	2.71403	1.40862	4.55774	#N/A	#N/A	#N/A	#N/A	#N/A	2.21402	5.73777	#N/A	#N/A	#N/A	#N/A	#N/A	#N/A	#N/A	14	ENSG00000141469	SLC14A1	protein_coding	solute carrier family 14 member 1 (Kidd blood group) [Source:HGNC Symbol;Acc:HGNC:10918]
CPLX2	1.7799	#N/A	1.18789	#N/A	#N/A	3.34373	0.867754	#N/A	0.372144	3.14726	1.7649	#N/A	4.43551	#N/A	#N/A	0.991019	#N/A	#N/A	0.649276	2.52248	#N/A	#N/A	0.709508	#N/A	1.57317	1.96786	#N/A	14	ENSG00000145920	CPLX2	protein_coding	complexin 2 [Source:HGNC Symbol;Acc:HGNC:2310]
FAM110A	1.12128	#N/A	1.37442	1.28941	1.78613	#N/A	#N/A	#N/A	#N/A	#N/A	#N/A	1.37163	#N/A	#N/A	#N/A	1.17957	#N/A	1.29747	3.09798	1.75794	2.24807	1.15344	1.39543	1.20642	0.81306	#N/A	#N/A	14	ENSG00000125898	FAM110A	protein_coding	family with sequence similarity 110 member A [Source:HGNC Symbol;Acc:HGNC:16188]
LINC02257	2.97257	#N/A	3.357	0.500045	1.25062	#N/A	#N/A	#N/A	#N/A	#N/A	#N/A	2.42673	#N/A	#N/A	#N/A	4.27305	0.560276	#N/A	#N/A	0.34017	5.12254	5.38793	5.32143	8.3504	6.12922	0.312026	#N/A	14	ENSG00000238042	LINC02257	lncRNA	long intergenic non-protein coding RNA 2257 [Source:HGNC Symbol;Acc:HGNC:53159]
TUT7	0.597352	#N/A	0.386642	#N/A	0.488306	#N/A	#N/A	#N/A	#N/A	#N/A	0.523827	0.365856	#N/A	#N/A	#N/A	0.336927	0.789299	0.844496	#N/A	5.64569	0.769096	0.641491	0.342637	0.506853	0.597683	#N/A	#N/A	14	ENSG00000083223	TUT7	protein_coding	terminal uridylyl transferase 7 [Source:HGNC Symbol;Acc:HGNC:25817]
SMYD3	0.368163	#N/A	#N/A	0.355686	0.445445	1.09519	0.867355	1.22152	1.93278	0.822008	0.751769	#N/A	1.35404	#N/A	#N/A	#N/A	#N/A	0.88304	0.471957	8.64399	#N/A	#N/A	#N/A	#N/A	0.328653	#N/A	#N/A	14	ENSG00000185420	SMYD3	protein_coding	SET and MYND domain containing 3 [Source:HGNC Symbol;Acc:HGNC:15513]
GPR171	3.06497	#N/A	4.7422	4.48445	4.2807	4.45738	1.63624	3.23287	1.87828	4.06679	1.95102	#N/A	5.72114	#N/A	#N/A	#N/A	#N/A	#N/A	1.45873	3.75794	#N/A	#N/A	#N/A	#N/A	#N/A	1.00177	#N/A	14	ENSG00000174946	GPR171	protein_coding	G protein-coupled receptor 171 [Source:HGNC Symbol;Acc:HGNC:30057]
ASB13	1.43155	#N/A	1.29118	2.7737	1.83211	#N/A	#N/A	#N/A	#N/A	#N/A	#N/A	0.883923	#N/A	#N/A	#N/A	3.00917	#N/A	1.08026	5.06208	4.94949	#N/A	1.40944	2.80425	1.83519	2.90419	3.06686	#N/A	14	ENSG00000196372	ASB13	protein_coding	ankyrin repeat and SOCS box containing 13 [Source:HGNC Symbol;Acc:HGNC:19765]
COL13A1	3.26177	#N/A	4.69379	#N/A	0.998927	4.88439	#N/A	#N/A	#N/A	4.57906	#N/A	1.45124	4.44782	#N/A	#N/A	#N/A	#N/A	#N/A	0.356375	0.23516	4.52933	5.24072	#N/A	1.65693	2.80181	0.264925	#N/A	14	ENSG00000197467	COL13A1	protein_coding	collagen type XIII alpha 1 chain [Source:HGNC Symbol;Acc:HGNC:2190]
VSIG4	2.26333	#N/A	1.84108	#N/A	#N/A	#N/A	#N/A	#N/A	#N/A	1.22799	#N/A	3.60014	#N/A	#N/A	#N/A	4.02921	0.70996	#N/A	0.549198	0.397914	6.13444	5.50442	4.46967	5.14444	1.77352	0.403889	#N/A	14	ENSG00000155659	VSIG4	protein_coding	V-set and immunoglobulin domain containing 4 [Source:HGNC Symbol;Acc:HGNC:17032]
CASTOR3	0.492126	#N/A	#N/A	0.691641	#N/A	2.07715	2.41576	1.64201	3.52407	2.36545	1.67059	#N/A	2.61388	#N/A	#N/A	#N/A	#N/A	0.657349	1.21021	8.52842	#N/A	#N/A	#N/A	0.272616	0.613763	#N/A	#N/A	14	ENSG00000239521	CASTOR3	transcribed_unprocessed_pseudogene	CASTOR family member 3 [Source:HGNC Symbol;Acc:HGNC:29954]
TFAP2E	1.37305	#N/A	0.691332	1.44806	1.12786	#N/A	#N/A	#N/A	#N/A	0.93045	#N/A	0.874666	0.539914	#N/A	#N/A	#N/A	#N/A	#N/A	#N/A	4.90842	0.645426	0.898553	0.438288	0.685411	0.877554	1.35986	#N/A	14	ENSG00000116819	TFAP2E	protein_coding	transcription factor AP-2 epsilon [Source:HGNC Symbol;Acc:HGNC:30774]
SSH2	0.388495	#N/A	#N/A	#N/A	#N/A	#N/A	#N/A	#N/A	#N/A	#N/A	0.695953	0.546749	#N/A	#N/A	#N/A	0.363696	0.67068	0.963967	1.39448	8.15771	0.402741	0.762949	0.58351	0.841266	1.14053	#N/A	0.88446	14	ENSG00000141298	SSH2	protein_coding	slingshot protein phosphatase 2 [Source:HGNC Symbol;Acc:HGNC:30580]
ARHGAP1	0.694783	#N/A	0.746686	0.768159	0.718283	0.368411	0.979807	0.944314	0.85626	#N/A	0.629244	0.433142	#N/A	#N/A	#N/A	#N/A	#N/A	#N/A	0.656097	5.37206	0.236554	#N/A	#N/A	0.249648	#N/A	#N/A	#N/A	14	ENSG00000175220	ARHGAP1	protein_coding	Rho GTPase activating protein 1 [Source:HGNC Symbol;Acc:HGNC:673]
RHOBTB3	0.922271	#N/A	0.526584	0.90689	1.18391	0.764877	#N/A	#N/A	#N/A	1.1568	#N/A	0.827326	1.84936	#N/A	#N/A	#N/A	#N/A	#N/A	0.887607	6.00675	1.11415	1.01617	#N/A	0.710839	0.758538	#N/A	#N/A	14	ENSG00000164292	RHOBTB3	protein_coding	Rho related BTB domain containing 3 [Source:HGNC Symbol;Acc:HGNC:18757]
CDK18	1.90182	0.885298	1.73057	#N/A	2.51385	#N/A	#N/A	#N/A	#N/A	#N/A	#N/A	#N/A	#N/A	#N/A	#N/A	1.52756	1.35957	#N/A	0.81801	0.931248	0.965976	3.2603	1.32065	2.50443	2.92641	0.727937	#N/A	14	ENSG00000117266	CDK18	protein_coding	cyclin dependent kinase 18 [Source:HGNC Symbol;Acc:HGNC:8751]
GPBAR1	2.61527	#N/A	5.85309	1.35786	2.01075	#N/A	#N/A	#N/A	#N/A	#N/A	#N/A	3.94991	#N/A	#N/A	#N/A	#N/A	1.77051	#N/A	0.957441	1.41542	10.0674	6.01809	5.9026	5.22338	1.87764	0.897002	#N/A	14	ENSG00000179921	GPBAR1	protein_coding	G protein-coupled bile acid receptor 1 [Source:HGNC Symbol;Acc:HGNC:19680]
SPOCK2	1.22746	#N/A	1.62783	3.32232	2.0024	6.50816	6.24089	4.49033	4.32048	6.53819	3.7201	#N/A	7.49778	#N/A	#N/A	#N/A	#N/A	2.12679	3.21398	5.59419	#N/A	#N/A	#N/A	#N/A	#N/A	#N/A	#N/A	14	ENSG00000107742	SPOCK2	protein_coding	SPARC (osteonectin), cwcv and kazal like domains proteoglycan 2 [Source:HGNC Symbol;Acc:HGNC:13564]
INPP5A	0.545173	#N/A	#N/A	#N/A	#N/A	#N/A	#N/A	#N/A	0.612942	#N/A	0.316062	1.17364	0.411875	#N/A	#N/A	#N/A	1.48439	1.25001	2.32846	9.55211	0.706111	1.33779	1.83549	1.82318	2.22394	#N/A	#N/A	14	ENSG00000068383	INPP5A	protein_coding	inositol polyphosphate-5-phosphatase A [Source:HGNC Symbol;Acc:HGNC:6076]
TRIM25	0.540799	#N/A	#N/A	0.544292	0.604142	#N/A	#N/A	#N/A	#N/A	#N/A	#N/A	0.987055	#N/A	#N/A	#N/A	0.738181	0.94299	#N/A	0.721775	6.48102	0.900483	0.721179	0.726459	1.00143	1.02969	0.51074	#N/A	14	ENSG00000121060	TRIM25	protein_coding	tripartite motif containing 25 [Source:HGNC Symbol;Acc:HGNC:12932]
RAPGEF6	0.420005	#N/A	#N/A	#N/A	#N/A	0.873115	1.07546	0.414777	1.35625	0.650954	0.917763	#N/A	1.19334	#N/A	#N/A	0.343203	0.459301	0.75143	0.501841	8.76579	#N/A	#N/A	#N/A	#N/A	0.455304	#N/A	#N/A	14	ENSG00000158987	RAPGEF6	protein_coding	Rap guanine nucleotide exchange factor 6 [Source:HGNC Symbol;Acc:HGNC:20655]
LPCAT1#153395	0.654495	0.386972	0.911243	#N/A	1.17738	#N/A	#N/A	#N/A	#N/A	0.369734	1.45603	#N/A	0.612263	#N/A	#N/A	#N/A	#N/A	1.53937	1.30796	4.85147	2.09165	1.5976	#N/A	#N/A	#N/A	1.3504	2.45652	14	ENSG00000153395	LPCAT1	protein_coding	lysophosphatidylcholine acyltransferase 1 [Source:HGNC Symbol;Acc:HGNC:25718]
SULT2B1	2.65684	#N/A	2.19635	2.10881	2.81994	3.59244	#N/A	1.83552	2.21543	3.22621	2.64738	#N/A	4.23197	#N/A	#N/A	1.54063	#N/A	1.32215	2.87762	4.16666	#N/A	#N/A	#N/A	#N/A	#N/A	#N/A	#N/A	14	ENSG00000088002	SULT2B1	protein_coding	sulfotransferase family 2B member 1 [Source:HGNC Symbol;Acc:HGNC:11459]
DHRS7B	0.655637	#N/A	0.491215	1.25681	0.482704	#N/A	#N/A	#N/A	#N/A	#N/A	0.35762	0.54715	#N/A	#N/A	#N/A	0.289026	#N/A	#N/A	1.2351	5.14779	0.675154	0.770996	0.688704	0.905142	1.24286	#N/A	#N/A	14	ENSG00000109016	DHRS7B	protein_coding	dehydrogenase/reductase 7B [Source:HGNC Symbol;Acc:HGNC:24547]
#227240	2.59991	#N/A	4.20511	5.77437	4.75381	4.57868	5.19149	2.87937	4.73791	4.74474	2.61823	#N/A	4.99309	#N/A	#N/A	#N/A	#N/A	#N/A	#N/A	7.618	#N/A	#N/A	1.77582	#N/A	#N/A	1.82687	#N/A	14	ENSG00000227240		lncRNA	novel transcript
SKAP1-AS2	2.74257	#N/A	3.26534	1.6878	#N/A	4.78428	3.20879	2.63214	3.67875	5.43876	3.83984	#N/A	5.56693	#N/A	#N/A	#N/A	#N/A	1.94887	1.68002	4.62086	#N/A	#N/A	#N/A	#N/A	0.553382	#N/A	#N/A	14	ENSG00000235300	SKAP1-AS2	lncRNA	SKAP1 antisense RNA 2 [Source:HGNC Symbol;Acc:HGNC:55570]
C11orf65	0.747353	#N/A	#N/A	#N/A	#N/A	1.6717	1.35532	1.53748	1.22145	0.854306	1.24103	#N/A	2.97558	#N/A	#N/A	#N/A	1.14299	0.995023	0.747063	6.33739	#N/A	0.520064	#N/A	#N/A	1.02505	#N/A	#N/A	14	ENSG00000166323	C11orf65	protein_coding	chromosome 11 open reading frame 65 [Source:HGNC Symbol;Acc:HGNC:28519]
MYOSLID	1.86065	#N/A	1.84881	1.52956	#N/A	#N/A	#N/A	#N/A	#N/A	#N/A	#N/A	3.57673	#N/A	#N/A	#N/A	3.13892	3.84457	#N/A	2.1783	2.34307	2.83551	4.18061	5.44009	3.54873	4.97596	1.00183	#N/A	14	ENSG00000229647	MYOSLID	lncRNA	myocardin-induced smooth muscle lncRNA, inducer of differentiation [Source:HGNC Symbol;Acc:HGNC:51821]
SPIRE1	1.73887	0.712992	1.35377	#N/A	3.82925	#N/A	#N/A	#N/A	#N/A	#N/A	0.617056	0.862732	#N/A	#N/A	#N/A	#N/A	#N/A	1.7549	0.967162	7.03071	1.40323	1.15129	#N/A	0.780909	0.715069	2.63578	#N/A	14	ENSG00000134278	SPIRE1	protein_coding	spire type actin nucleation factor 1 [Source:HGNC Symbol;Acc:HGNC:30622]
TSNARE1	0.616787	#N/A	#N/A	#N/A	0.569741	#N/A	0.735407	#N/A	#N/A	#N/A	#N/A	#N/A	0.747178	#N/A	#N/A	0.573692	0.759534	0.945833	1.41411	7.51846	0.261539	0.343257	0.367779	0.655408	0.803771	#N/A	#N/A	14	ENSG00000171045	TSNARE1	protein_coding	t-SNARE domain containing 1 [Source:HGNC Symbol;Acc:HGNC:26437]
SH2D1A	1.97494	#N/A	4.29277	3.99244	3.75178	5.14876	2.95699	2.84948	1.36692	5.23425	2.15075	#N/A	4.2011	#N/A	#N/A	#N/A	#N/A	1.09519	2.72204	1.40218	#N/A	#N/A	#N/A	#N/A	#N/A	#N/A	#N/A	14	ENSG00000183918	SH2D1A	protein_coding	SH2 domain containing 1A [Source:HGNC Symbol;Acc:HGNC:10820]
HEXB	0.982501	#N/A	1.21636	#N/A	1.77826	#N/A	#N/A	#N/A	#N/A	0.487485	#N/A	0.598595	#N/A	#N/A	#N/A	0.513972	#N/A	#N/A	1.30158	4.04546	1.19385	0.881146	0.536939	0.539561	0.593308	0.775693	#N/A	14	ENSG00000049860	HEXB	protein_coding	hexosaminidase subunit beta [Source:HGNC Symbol;Acc:HGNC:4879]
#235522	0.784056	#N/A	0.448201	#N/A	#N/A	2.72071	3.84814	1.97502	3.15578	2.26265	1.45288	#N/A	4.09049	#N/A	#N/A	0.647982	#N/A	1.18897	1.09308	6.61344	#N/A	#N/A	#N/A	#N/A	0.567547	#N/A	#N/A	14	ENSG00000235522		lncRNA	novel transcript
SPIDR	0.552416	#N/A	#N/A	0.439408	0.375635	#N/A	#N/A	#N/A	#N/A	#N/A	0.202911	#N/A	#N/A	#N/A	#N/A	0.375568	#N/A	0.966558	0.4528	8.50445	0.803474	0.482708	0.516766	0.899442	1.04275	0.645136	#N/A	14	ENSG00000164808	SPIDR	protein_coding	scaffold protein involved in DNA repair [Source:HGNC Symbol;Acc:HGNC:28971]
SRA1	0.616466	0.401494	0.499865	#N/A	0.869994	#N/A	#N/A	#N/A	#N/A	0.367857	#N/A	#N/A	#N/A	#N/A	#N/A	0.310769	0.955328	#N/A	#N/A	5.95908	0.490356	0.577111	0.459014	0.559109	0.474814	0.794696	#N/A	14	ENSG00000213523	SRA1	protein_coding	steroid receptor RNA activator 1 [Source:HGNC Symbol;Acc:HGNC:11281]
WARS1	2.4376	#N/A	2.75826	#N/A	2.77656	#N/A	#N/A	#N/A	#N/A	#N/A	#N/A	4.70824	#N/A	#N/A	#N/A	3.50837	2.4252	1.46477	#N/A	6.36687	6.70282	4.91305	5.76088	5.9232	4.70399	2.99474	#N/A	14	ENSG00000140105	WARS1	protein_coding	tryptophanyl-tRNA synthetase 1 [Source:HGNC Symbol;Acc:HGNC:12729]
LAG3	2.34303	#N/A	5.50857	2.40352	6.23562	4.33242	2.99036	2.79744	1.28426	4.23649	1.99987	#N/A	6.38958	#N/A	#N/A	#N/A	#N/A	1.68537	1.50159	3.68378	#N/A	#N/A	#N/A	#N/A	#N/A	#N/A	#N/A	14	ENSG00000089692	LAG3	protein_coding	lymphocyte activating 3 [Source:HGNC Symbol;Acc:HGNC:6476]
OGFRL1	0.700484	#N/A	0.546528	1.47608	#N/A	#N/A	#N/A	#N/A	#N/A	#N/A	#N/A	0.785367	#N/A	#N/A	#N/A	0.758131	1.55901	#N/A	1.21135	4.76338	1.88764	1.21004	0.742086	1.18226	0.722393	2.21766	#N/A	14	ENSG00000119900	OGFRL1	protein_coding	opioid growth factor receptor like 1 [Source:HGNC Symbol;Acc:HGNC:21378]
SIGLEC7	3.38224	#N/A	6.96826	3.09023	5.48486	#N/A	#N/A	#N/A	#N/A	#N/A	#N/A	5.84256	#N/A	#N/A	#N/A	#N/A	#N/A	1.6573	2.87555	2.37271	6.82093	4.39754	1.88003	2.48759	2.03451	3.53426	#N/A	14	ENSG00000168995	SIGLEC7	protein_coding	sialic acid binding Ig like lectin 7 [Source:HGNC Symbol;Acc:HGNC:10876]
#230454	1.58592	#N/A	1.08477	#N/A	1.41375	#N/A	#N/A	#N/A	#N/A	#N/A	#N/A	1.27038	#N/A	#N/A	#N/A	1.42241	1.52302	#N/A	2.06634	2.65135	1.37711	0.787715	0.794536	1.57831	2.27301	1.3316	#N/A	14	ENSG00000230454		lncRNA	novel transcript
SELENOO	0.53163	#N/A	0.42539	#N/A	0.513404	#N/A	#N/A	#N/A	#N/A	#N/A	#N/A	0.347475	0.395726	#N/A	#N/A	#N/A	0.546629	#N/A	0.592694	8.77753	0.32063	0.423993	0.233499	0.57465	0.741806	0.549714	#N/A	14	ENSG00000073169	SELENOO	protein_coding	selenoprotein O [Source:HGNC Symbol;Acc:HGNC:30395]
PTPN18	0.89596	1.16044	2.26352	1.90853	3.41313	#N/A	#N/A	#N/A	#N/A	#N/A	#N/A	1.61608	#N/A	#N/A	#N/A	#N/A	#N/A	0.861404	2.28611	0.965575	3.38326	2.09699	0.803221	1.01738	#N/A	1.5384	#N/A	14	ENSG00000072135	PTPN18	protein_coding	protein tyrosine phosphatase non-receptor type 18 [Source:HGNC Symbol;Acc:HGNC:9649]
SERPINI2	3.78731	#N/A	4.36227	4.30847	#N/A	#N/A	#N/A	#N/A	#N/A	#N/A	#N/A	4.26347	#N/A	#N/A	#N/A	3.55115	1.99199	#N/A	4.40335	1.69707	6.10958	5.61841	8.41976	10.0576	8.45732	4.44831	#N/A	14	ENSG00000114204	SERPINI2	protein_coding	serpin family I member 2 [Source:HGNC Symbol;Acc:HGNC:8945]
AP1G2-AS1	1.19801	#N/A	0.837479	#N/A	1.23719	#N/A	#N/A	#N/A	#N/A	1.2862	0.767067	#N/A	0.801547	#N/A	#N/A	#N/A	1.61048	#N/A	#N/A	5.41594	0.581739	0.994717	0.597445	1.01186	0.978423	1.38655	#N/A	14	ENSG00000258727	AP1G2-AS1	lncRNA	AP1G2 antisense RNA 1 [Source:HGNC Symbol;Acc:HGNC:55442]
CHP1	0.779602	0.569921	0.877319	1.14959	0.818975	#N/A	#N/A	#N/A	#N/A	#N/A	#N/A	0.726469	#N/A	#N/A	#N/A	0.402524	0.628777	#N/A	#N/A	5.81911	1.32029	0.893561	0.736425	0.954972	0.554431	#N/A	#N/A	14	ENSG00000187446	CHP1	protein_coding	calcineurin like EF-hand protein 1 [Source:HGNC Symbol;Acc:HGNC:17433]
CARMIL1	1.55873	#N/A	1.31461	1.49496	#N/A	#N/A	#N/A	#N/A	#N/A	#N/A	#N/A	1.74799	0.323057	#N/A	#N/A	3.16883	1.99087	#N/A	#N/A	8.83281	0.327469	1.00042	3.86259	2.31327	2.80513	2.40494	#N/A	14	ENSG00000079691	CARMIL1	protein_coding	capping protein regulator and myosin 1 linker 1 [Source:HGNC Symbol;Acc:HGNC:21581]
#204971	1.04282	#N/A	2.34428	#N/A	0.377607	#N/A	#N/A	#N/A	#N/A	2.94446	#N/A	0.238896	#N/A	#N/A	#N/A	3.45353	#N/A	#N/A	0.163278	0.158634	4.7875	2.42476	0.275457	4.60689	1.4833	0.116445	#N/A	14	ENSG00000204971		lncRNA	novel transcript
PCNX2	0.61258	#N/A	0.304015	1.85148	1.33724	0.948317	1.39182	1.0094	1.54811	3.32888	#N/A	#N/A	1.46107	#N/A	#N/A	0.994286	#N/A	1.81359	1.1514	7.26453	#N/A	#N/A	#N/A	#N/A	#N/A	#N/A	#N/A	14	ENSG00000135749	PCNX2	protein_coding	pecanex 2 [Source:HGNC Symbol;Acc:HGNC:8736]
TMC6	0.382664	#N/A	0.239189	#N/A	0.315959	1.23635	1.70927	1.23602	1.42043	#N/A	1.04842	#N/A	1.14428	#N/A	#N/A	#N/A	0.538154	1.52368	0.500693	9.75422	#N/A	#N/A	#N/A	#N/A	#N/A	#N/A	1.10408	14	ENSG00000141524	TMC6	protein_coding	transmembrane channel like 6 [Source:HGNC Symbol;Acc:HGNC:18021]
KIR3DL1#167633	0.896827	#N/A	3.52531	0.268187	0.536522	2.77856	#N/A	#N/A	#N/A	2.08186	2.10625	0.665838	3.5239	#N/A	#N/A	#N/A	#N/A	#N/A	0.206816	0.273351	3.336	2.15329	#N/A	#N/A	#N/A	0.249462	#N/A	14	ENSG00000167633	KIR3DL1	protein_coding	killer cell immunoglobulin like receptor, three Ig domains and long cytoplasmic tail 1 [Source:HGNC Symbol;Acc:HGNC:6338]
ZFP36	0.412054	0.703567	1.09302	#N/A	1.21573	#N/A	#N/A	#N/A	#N/A	#N/A	#N/A	0.347692	#N/A	#N/A	#N/A	#N/A	1.37221	#N/A	0.972271	5.1049	2.19786	1.48207	0.592612	0.600197	#N/A	1.24755	1.9611	14	ENSG00000128016	ZFP36	protein_coding	ZFP36 ring finger protein [Source:HGNC Symbol;Acc:HGNC:12862]
BRI3	0.436492	0.509311	0.677819	0.704857	0.669867	#N/A	#N/A	#N/A	#N/A	#N/A	#N/A	0.998446	#N/A	#N/A	#N/A	0.706429	0.719303	#N/A	1.14068	4.69592	0.426461	0.430404	0.949384	0.799576	#N/A	#N/A	#N/A	14	ENSG00000164713	BRI3	protein_coding	brain protein I3 [Source:HGNC Symbol;Acc:HGNC:1109]
#261172	1.7368	#N/A	2.35349	#N/A	1.49179	#N/A	#N/A	#N/A	#N/A	#N/A	#N/A	1.60725	1.27543	#N/A	#N/A	1.22839	#N/A	#N/A	0.975349	0.9653	1.65981	1.61404	2.24929	2.64411	3.62277	0.768107	#N/A	14	ENSG00000261172		lncRNA	novel transcript
CTDSP1	0.540274	0.604717	1.22908	0.641289	1.10716	#N/A	#N/A	#N/A	#N/A	#N/A	0.854016	1.01083	#N/A	#N/A	#N/A	#N/A	#N/A	0.913452	1.6292	2.80242	1.01385	0.624733	0.435641	#N/A	#N/A	1.03686	#N/A	14	ENSG00000144579	CTDSP1	protein_coding	CTD small phosphatase 1 [Source:HGNC Symbol;Acc:HGNC:21614]
ERBB2	1.21477	#N/A	1.52323	#N/A	1.02352	1.8398	1.4978	2.74545	#N/A	1.54404	0.896271	1.61189	3.39307	#N/A	#N/A	#N/A	#N/A	#N/A	1.35419	4.08743	1.45923	1.2041	#N/A	#N/A	#N/A	#N/A	#N/A	14	ENSG00000141736	ERBB2	protein_coding	erb-b2 receptor tyrosine kinase 2 [Source:HGNC Symbol;Acc:HGNC:3430]
TMEM204	3.16011	#N/A	2.70631	3.29162	4.51141	4.18874	3.2736	1.82723	2.62445	3.87789	1.89341	#N/A	4.91718	#N/A	#N/A	#N/A	#N/A	1.6491	3.21165	1.33075	#N/A	#N/A	#N/A	#N/A	#N/A	#N/A	#N/A	14	ENSG00000131634	TMEM204	protein_coding	transmembrane protein 204 [Source:HGNC Symbol;Acc:HGNC:14158]
LINC02520	2.20025	#N/A	3.28431	3.39297	5.47355	3.7751	3.0061	2.80454	1.17387	4.51101	2.82437	#N/A	3.43665	#N/A	#N/A	1.8691	#N/A	#N/A	#N/A	4.38205	#N/A	#N/A	#N/A	#N/A	#N/A	1.81562	#N/A	14	ENSG00000204110	LINC02520	lncRNA	long intergenic non-protein coding RNA 2520 [Source:HGNC Symbol;Acc:HGNC:53511]
AREG	2.15154	#N/A	2.23418	#N/A	1.56596	#N/A	#N/A	#N/A	#N/A	3.36306	#N/A	0.767168	#N/A	#N/A	#N/A	#N/A	1.4889	#N/A	2.76443	5.0664	1.52732	2.29065	1.7697	2.60131	1.95077	3.11812	#N/A	14	ENSG00000109321	AREG	protein_coding	amphiregulin [Source:HGNC Symbol;Acc:HGNC:651]
ELAPOR1	1.43581	#N/A	1.32412	1.8044	3.58186	4.17253	2.11554	2.7362	1.30305	3.32199	3.00742	#N/A	4.63585	#N/A	#N/A	0.8536	#N/A	#N/A	2.39251	5.82574	#N/A	#N/A	#N/A	#N/A	#N/A	#N/A	#N/A	14	ENSG00000116299	ELAPOR1	protein_coding	endosome-lysosome associated apoptosis and autophagy regulator 1 [Source:HGNC Symbol;Acc:HGNC:29618]
MIR223HG	0.985688	0.655647	0.885912	#N/A	#N/A	#N/A	#N/A	#N/A	#N/A	#N/A	#N/A	6.60998	#N/A	#N/A	#N/A	3.59905	6.72426	#N/A	2.4774	2.58566	8.31681	6.79437	8.52008	8.7369	4.45244	7.08519	#N/A	14	ENSG00000274536	MIR223HG	lncRNA	MIR223 host gene [Source:HGNC Symbol;Acc:HGNC:54520]
PAXX	0.446542	#N/A	0.735751	0.953719	1.07968	1.19396	1.18537	0.80481	1.45711	0.896238	0.348732	#N/A	0.657967	#N/A	#N/A	#N/A	#N/A	#N/A	0.869619	4.71172	#N/A	#N/A	#N/A	#N/A	#N/A	0.702356	#N/A	14	ENSG00000148362	PAXX	protein_coding	PAXX non-homologous end joining factor [Source:HGNC Symbol;Acc:HGNC:27849]
LINC00513	0.55479	#N/A	#N/A	#N/A	#N/A	1.47466	1.25664	1.52737	2.32716	0.706415	0.910107	#N/A	2.29103	#N/A	#N/A	0.343031	0.705128	#N/A	0.516539	7.67478	#N/A	#N/A	#N/A	#N/A	0.512942	0.685771	#N/A	14	ENSG00000233559	LINC00513	lncRNA	long intergenic non-protein coding RNA 513 [Source:HGNC Symbol;Acc:HGNC:43566]
AK1	1.69956	#N/A	1.20791	1.42973	3.21779	4.31702	2.27957	2.89212	3.81849	3.78362	1.75743	#N/A	3.50148	#N/A	#N/A	#N/A	#N/A	0.891835	1.48498	2.1862	#N/A	#N/A	#N/A	#N/A	#N/A	#N/A	#N/A	14	ENSG00000106992	AK1	protein_coding	adenylate kinase 1 [Source:HGNC Symbol;Acc:HGNC:361]
TEX14	1.08637	#N/A	0.941079	1.80935	#N/A	#N/A	#N/A	#N/A	#N/A	0.875436	#N/A	0.994297	#N/A	#N/A	#N/A	2.02202	1.47356	#N/A	#N/A	7.63844	2.16139	2.05263	2.89117	2.50485	3.08012	3.10674	#N/A	14	ENSG00000121101	TEX14	protein_coding	testis expressed 14, intercellular bridge forming factor [Source:HGNC Symbol;Acc:HGNC:11737]
THEM4	0.732833	#N/A	0.778575	0.94424	1.63202	3.21753	3.71456	2.45339	3.61541	2.88801	0.712834	#N/A	2.93575	#N/A	#N/A	0.670739	#N/A	#N/A	#N/A	7.8194	#N/A	#N/A	0.557662	#N/A	#N/A	#N/A	#N/A	14	ENSG00000159445	THEM4	protein_coding	thioesterase superfamily member 4 [Source:HGNC Symbol;Acc:HGNC:17947]
UNK	0.356926	#N/A	#N/A	0.725712	#N/A	0.553643	0.74543	#N/A	1.53944	0.827761	0.785171	#N/A	1.03934	#N/A	#N/A	#N/A	#N/A	#N/A	#N/A	6.28309	0.177281	0.404283	0.201708	0.505058	0.711082	#N/A	#N/A	14	ENSG00000132478	UNK	protein_coding	unk zinc finger [Source:HGNC Symbol;Acc:HGNC:29369]
SH3BP4	1.5677	#N/A	1.24884	0.474804	#N/A	#N/A	#N/A	#N/A	#N/A	1.36145	#N/A	0.836241	#N/A	#N/A	#N/A	0.854287	#N/A	#N/A	0.34621	0.381793	5.30394	4.14769	4.75601	6.03171	3.91026	0.296919	#N/A	14	ENSG00000130147	SH3BP4	protein_coding	SH3 domain binding protein 4 [Source:HGNC Symbol;Acc:HGNC:10826]
#236213	0.84394	#N/A	1.14144	#N/A	3.52271	3.14585	2.585	2.4507	3.10722	2.80738	2.59543	#N/A	4.19492	#N/A	#N/A	#N/A	#N/A	1.58857	2.35333	7.56305	#N/A	#N/A	#N/A	#N/A	#N/A	#N/A	1.77524	14	ENSG00000236213		lncRNA	novel transcript
CLEC4A	1.27677	#N/A	2.22716	#N/A	1.16178	#N/A	#N/A	#N/A	#N/A	#N/A	#N/A	3.39765	#N/A	#N/A	#N/A	3.48409	5.55052	#N/A	3.01602	5.52931	4.87402	3.71718	5.47966	5.67439	4.52718	1.60249	#N/A	14	ENSG00000111729	CLEC4A	protein_coding	C-type lectin domain family 4 member A [Source:HGNC Symbol;Acc:HGNC:13257]
TOMM40L	1.44686	0.970943	3.14199	2.4265	2.32763	#N/A	#N/A	#N/A	#N/A	#N/A	#N/A	1.67281	#N/A	#N/A	#N/A	#N/A	1.48591	#N/A	1.50756	2.69651	2.58419	2.61454	1.69035	1.55964	0.945271	#N/A	#N/A	14	ENSG00000158882	TOMM40L	protein_coding	translocase of outer mitochondrial membrane 40 like [Source:HGNC Symbol;Acc:HGNC:25756]
CXCL2	2.81008	#N/A	4.27049	2.5431	#N/A	#N/A	#N/A	#N/A	#N/A	#N/A	#N/A	3.18219	#N/A	#N/A	#N/A	3.95016	1.45123	#N/A	1.63901	2.85092	7.1844	6.24251	6.12331	7.1967	8.16491	2.46586	#N/A	14	ENSG00000081041	CXCL2	protein_coding	C-X-C motif chemokine ligand 2 [Source:HGNC Symbol;Acc:HGNC:4603]
PLSCR1	1.23777	#N/A	1.23008	0.848511	1.58496	#N/A	#N/A	#N/A	#N/A	#N/A	#N/A	1.44995	#N/A	#N/A	#N/A	0.721804	#N/A	#N/A	3.19361	4.16136	2.21576	1.96055	1.63847	2.06343	2.07047	1.47987	#N/A	14	ENSG00000188313	PLSCR1	protein_coding	phospholipid scramblase 1 [Source:HGNC Symbol;Acc:HGNC:9092]
FBXO32	1.5133	#N/A	1.53781	0.757921	2.33509	2.38564	2.40609	2.6914	1.50702	2.10506	2.41477	#N/A	2.7302	#N/A	#N/A	#N/A	0.885299	1.76403	#N/A	7.50673	#N/A	#N/A	#N/A	#N/A	#N/A	#N/A	#N/A	14	ENSG00000156804	FBXO32	protein_coding	F-box protein 32 [Source:HGNC Symbol;Acc:HGNC:16731]
DUSP3	1.13636	#N/A	1.89075	#N/A	1.1311	#N/A	#N/A	#N/A	#N/A	#N/A	#N/A	3.46404	#N/A	#N/A	#N/A	2.62244	3.87562	#N/A	1.6403	1.1553	4.93651	4.32833	4.25114	3.77244	1.44452	4.1838	#N/A	14	ENSG00000108861	DUSP3	protein_coding	dual specificity phosphatase 3 [Source:HGNC Symbol;Acc:HGNC:3069]
SARAF	0.495911	#N/A	0.942138	0.657795	#N/A	0.822306	1.1449	#N/A	0.942102	#N/A	0.279223	#N/A	0.331316	#N/A	#N/A	1.04038	0.733162	0.89311	1.43388	6.13283	#N/A	#N/A	0.449356	#N/A	#N/A	#N/A	#N/A	14	ENSG00000133872	SARAF	protein_coding	store-operated calcium entry associated regulatory factor [Source:HGNC Symbol;Acc:HGNC:28789]
ADAM15	0.858636	0.604481	2.17776	#N/A	2.74721	#N/A	#N/A	#N/A	#N/A	#N/A	#N/A	#N/A	#N/A	#N/A	#N/A	0.726562	#N/A	1.7156	1.89204	5.55752	2.11964	1.2499	1.20998	0.928567	0.812797	1.56827	#N/A	14	ENSG00000143537	ADAM15	protein_coding	ADAM metallopeptidase domain 15 [Source:HGNC Symbol;Acc:HGNC:193]
SRGAP3	1.38112	#N/A	1.15645	1.93555	1.24268	#N/A	#N/A	#N/A	#N/A	0.91081	#N/A	3.90034	#N/A	#N/A	#N/A	0.920588	1.48641	1.10809	#N/A	5.62683	0.826372	#N/A	2.48752	2.08442	2.36143	#N/A	#N/A	14	ENSG00000196220	SRGAP3	protein_coding	SLIT-ROBO Rho GTPase activating protein 3 [Source:HGNC Symbol;Acc:HGNC:19744]
DICER1	0.37219	0.285941	0.317472	0.532458	#N/A	#N/A	#N/A	#N/A	#N/A	#N/A	#N/A	0.359173	#N/A	#N/A	#N/A	0.350976	0.495049	#N/A	1.04128	5.32107	0.217543	0.324332	0.370892	0.461793	0.501306	#N/A	#N/A	14	ENSG00000100697	DICER1	protein_coding	dicer 1, ribonuclease III [Source:HGNC Symbol;Acc:HGNC:17098]
NLN	1.26452	#N/A	#N/A	1.24448	#N/A	#N/A	#N/A	#N/A	#N/A	#N/A	#N/A	3.46943	#N/A	#N/A	#N/A	4.10674	1.96285	1.62798	0.726588	7.31187	2.03702	3.26641	5.23964	3.78489	4.09876	3.40704	#N/A	14	ENSG00000123213	NLN	protein_coding	neurolysin [Source:HGNC Symbol;Acc:HGNC:16058]
LIMCH1	1.67795	#N/A	1.44306	#N/A	#N/A	#N/A	#N/A	#N/A	#N/A	2.44592	#N/A	2.24347	#N/A	#N/A	#N/A	2.46717	0.698372	#N/A	0.432105	0.478137	4.77221	3.10042	4.15143	3.42636	2.96779	0.390118	#N/A	14	ENSG00000064042	LIMCH1	protein_coding	LIM and calponin homology domains 1 [Source:HGNC Symbol;Acc:HGNC:29191]
S1PR5	2.38463	#N/A	3.89096	2.38577	3.45412	3.93414	0.26774	0.170347	0.604241	5.11263	1.62145	#N/A	5.51543	#N/A	#N/A	#N/A	#N/A	#N/A	1.35915	2.76273	3.1617	#N/A	#N/A	#N/A	#N/A	#N/A	#N/A	14	ENSG00000180739	S1PR5	protein_coding	sphingosine-1-phosphate receptor 5 [Source:HGNC Symbol;Acc:HGNC:14299]
LINC01504	0.752009	0.412314	0.645531	#N/A	#N/A	#N/A	#N/A	#N/A	#N/A	#N/A	#N/A	3.92868	#N/A	#N/A	#N/A	#N/A	2.27397	1.10437	2.10353	5.02844	5.00025	3.84526	2.6921	3.92304	3.18495	3.70056	#N/A	14	ENSG00000225434	LINC01504	lncRNA	long intergenic non-protein coding RNA 1504 [Source:HGNC Symbol;Acc:HGNC:51185]
TMEM245	0.514959	#N/A	0.349321	#N/A	0.409226	0.670905	0.526057	0.612372	1.04279	0.684708	0.691195	#N/A	0.887391	#N/A	#N/A	#N/A	#N/A	0.574741	0.682781	9.51567	#N/A	#N/A	#N/A	#N/A	0.292915	#N/A	#N/A	14	ENSG00000106771	TMEM245	protein_coding	transmembrane protein 245 [Source:HGNC Symbol;Acc:HGNC:1363]
TP53INP2	1.02974	#N/A	1.19662	#N/A	2.31055	#N/A	#N/A	#N/A	#N/A	0.840953	0.696091	2.1494	#N/A	#N/A	#N/A	0.917643	1.68003	#N/A	#N/A	3.45383	2.546	1.79164	1.16503	2.14176	1.35541	#N/A	#N/A	14	ENSG00000078804	TP53INP2	protein_coding	tumor protein p53 inducible nuclear protein 2 [Source:HGNC Symbol;Acc:HGNC:16104]
CCDC196	0.806025	#N/A	#N/A	#N/A	#N/A	4.44759	1.95438	1.89965	2.7535	1.87459	2.58896	#N/A	4.05724	#N/A	#N/A	0.934923	1.33673	1.46276	#N/A	4.58354	#N/A	#N/A	#N/A	0.561041	1.02245	#N/A	#N/A	14	ENSG00000196553	CCDC196	protein_coding	coiled-coil domain containing 196 [Source:HGNC Symbol;Acc:HGNC:20100]
RPL34-DT	1.12768	#N/A	0.874637	#N/A	#N/A	1.59483	2.12172	1.83351	1.57776	2.01259	#N/A	#N/A	2.62753	#N/A	#N/A	0.925868	1.12339	1.28935	0.954464	6.71993	#N/A	#N/A	#N/A	#N/A	0.687933	#N/A	#N/A	14	ENSG00000234492	RPL34-DT	lncRNA	RPL34 divergent transcript [Source:HGNC Symbol;Acc:HGNC:26749]
LRRC25	2.35818	#N/A	5.04785	#N/A	3.77168	#N/A	#N/A	#N/A	#N/A	#N/A	#N/A	7.25082	#N/A	#N/A	#N/A	5.82361	5.97409	#N/A	5.69158	3.79684	10.1566	8.92523	9.09099	11.3266	7.00145	5.0943	#N/A	14	ENSG00000175489	LRRC25	protein_coding	leucine rich repeat containing 25 [Source:HGNC Symbol;Acc:HGNC:29806]
TRAF3IP3	0.206881	#N/A	0.308374	0.40507	#N/A	0.509646	0.741744	0.553816	0.902471	0.378463	0.902978	#N/A	0.522583	#N/A	#N/A	#N/A	0.606354	0.957477	0.439916	6.82303	#N/A	#N/A	#N/A	#N/A	#N/A	#N/A	#N/A	14	ENSG00000009790	TRAF3IP3	protein_coding	TRAF3 interacting protein 3 [Source:HGNC Symbol;Acc:HGNC:30766]
SH3TC1	0.627774	#N/A	0.597575	#N/A	#N/A	#N/A	#N/A	#N/A	#N/A	#N/A	#N/A	3.01311	#N/A	#N/A	#N/A	1.90863	2.26018	#N/A	1.72682	7.47979	2.01357	1.07561	2.72241	2.33202	2.44956	4.71221	2.15129	14	ENSG00000125089	SH3TC1	protein_coding	SH3 domain and tetratricopeptide repeats 1 [Source:HGNC Symbol;Acc:HGNC:26009]
PER2	0.501281	#N/A	0.706039	#N/A	1.10184	#N/A	#N/A	#N/A	#N/A	0.525399	#N/A	0.600922	#N/A	#N/A	#N/A	0.464159	0.770615	#N/A	#N/A	6.97415	0.730648	1.04004	1.06488	1.20057	1.02341	1.24126	#N/A	14	ENSG00000132326	PER2	protein_coding	period circadian regulator 2 [Source:HGNC Symbol;Acc:HGNC:8846]
LINC00504	1.54496	#N/A	1.31649	#N/A	1.17513	1.62684	#N/A	1.1059	0.689896	2.04142	#N/A	#N/A	2.51567	#N/A	#N/A	#N/A	#N/A	0.976382	0.801986	0.689319	1.38612	1.00166	#N/A	#N/A	#N/A	2.27665	#N/A	14	ENSG00000248360	LINC00504	lncRNA	long intergenic non-protein coding RNA 504 [Source:HGNC Symbol;Acc:HGNC:43555]
LMNA	2.61877	1.80032	3.64228	4.87519	7.69244	#N/A	#N/A	#N/A	#N/A	2.42047	#N/A	2.04829	#N/A	#N/A	#N/A	2.89372	#N/A	2.10839	1.44063	#N/A	0.848144	#N/A	2.56655	#N/A	1.24365	2.32289	#N/A	14	ENSG00000160789	LMNA	protein_coding	lamin A/C [Source:HGNC Symbol;Acc:HGNC:6636]
PITPNA	0.430751	0.41832	0.353199	#N/A	0.834011	#N/A	#N/A	#N/A	#N/A	#N/A	#N/A	0.818389	#N/A	#N/A	#N/A	0.722208	1.08109	#N/A	#N/A	8.88144	1.09599	0.848713	0.972049	1.12564	1.06766	1.02902	#N/A	14	ENSG00000174238	PITPNA	protein_coding	phosphatidylinositol transfer protein alpha [Source:HGNC Symbol;Acc:HGNC:9001]
CEBPB	1.14186	0.87423	3.89872	3.63748	4.49127	#N/A	#N/A	#N/A	#N/A	#N/A	#N/A	2.22388	#N/A	#N/A	#N/A	#N/A	1.32937	2.21075	2.38522	3.77897	4.24004	3.14269	1.79245	#N/A	#N/A	2.54611	#N/A	14	ENSG00000172216	CEBPB	protein_coding	CCAAT enhancer binding protein beta [Source:HGNC Symbol;Acc:HGNC:1834]
GZMM	2.256	#N/A	4.75756	4.13421	6.9048	5.51136	5.2504	2.73491	3.91773	6.37919	4.13703	#N/A	5.74006	#N/A	#N/A	#N/A	#N/A	1.01909	#N/A	1.97689	#N/A	#N/A	#N/A	#N/A	#N/A	#N/A	1.71992	14	ENSG00000197540	GZMM	protein_coding	granzyme M [Source:HGNC Symbol;Acc:HGNC:4712]
PPARGC1B	0.595944	#N/A	#N/A	1.76169	2.27539	#N/A	#N/A	#N/A	#N/A	#N/A	#N/A	2.2285	#N/A	#N/A	#N/A	3.16783	1.38671	1.9864	#N/A	7.98269	2.04552	2.57778	3.31215	3.337	3.24691	1.02442	#N/A	14	ENSG00000155846	PPARGC1B	protein_coding	PPARG coactivator 1 beta [Source:HGNC Symbol;Acc:HGNC:30022]
ZCWPW1	0.531846	#N/A	#N/A	#N/A	#N/A	#N/A	#N/A	#N/A	#N/A	#N/A	#N/A	1.56615	0.411996	#N/A	#N/A	1.56805	2.79369	0.778034	1.94263	7.41135	1.21388	1.666	1.86919	1.99269	1.89834	2.10377	#N/A	14	ENSG00000078487	ZCWPW1	protein_coding	zinc finger CW-type and PWWP domain containing 1 [Source:HGNC Symbol;Acc:HGNC:23486]
IER2	0.272266	0.514616	0.757436	0.531323	1.30784	#N/A	#N/A	#N/A	#N/A	#N/A	#N/A	#N/A	#N/A	#N/A	#N/A	#N/A	0.62222	0.789942	0.772489	4.56329	1.15782	0.693844	0.421222	#N/A	#N/A	0.936555	3.18197	14	ENSG00000160888	IER2	protein_coding	immediate early response 2 [Source:HGNC Symbol;Acc:HGNC:28871]
TRAK2	0.274503	#N/A	#N/A	#N/A	#N/A	0.818496	0.810377	1.2051	1.11129	0.415953	0.764405	#N/A	0.79409	#N/A	#N/A	0.436825	#N/A	1.29781	0.907073	8.33114	#N/A	#N/A	0.343562	#N/A	#N/A	0.749846	#N/A	14	ENSG00000115993	TRAK2	protein_coding	trafficking kinesin protein 2 [Source:HGNC Symbol;Acc:HGNC:13206]
ZNF316	0.430052	#N/A	0.538528	#N/A	#N/A	#N/A	#N/A	#N/A	#N/A	#N/A	0.665822	0.544513	#N/A	#N/A	#N/A	0.394801	1.62597	0.824437	0.711207	6.66322	0.590225	0.714215	0.385815	0.709329	0.571413	#N/A	#N/A	14	ENSG00000205903	ZNF316	protein_coding	zinc finger protein 316 [Source:HGNC Symbol;Acc:HGNC:13843]
CYRIA	#N/A	0.557375	#N/A	#N/A	1.09105	#N/A	#N/A	#N/A	#N/A	#N/A	#N/A	5.00641	#N/A	#N/A	#N/A	1.12342	2.96065	#N/A	1.79696	6.72285	6.91404	5.26456	2.28847	3.52154	2.95926	5.31184	2.7228	14	ENSG00000197872	CYRIA	protein_coding	CYFIP related Rac1 interactor A [Source:HGNC Symbol;Acc:HGNC:25373]
TKT	#N/A	0.617315	0.989753	1.42201	1.29495	#N/A	#N/A	#N/A	#N/A	#N/A	#N/A	2.32229	#N/A	#N/A	#N/A	2.21258	0.886968	#N/A	1.51197	5.97708	3.2843	2.74063	3.54146	1.21177	#N/A	1.68369	#N/A	14	ENSG00000163931	TKT	protein_coding	transketolase [Source:HGNC Symbol;Acc:HGNC:11834]
LRRK2	#N/A	0.594838	#N/A	#N/A	#N/A	#N/A	#N/A	#N/A	#N/A	#N/A	#N/A	9.07186	#N/A	#N/A	#N/A	4.91518	6.27225	1.47015	4.13484	10.1813	9.54798	9.39958	11.04	10.8618	11.2999	7.28082	2.4222	14	ENSG00000188906	LRRK2	protein_coding	leucine rich repeat kinase 2 [Source:HGNC Symbol;Acc:HGNC:18618]
IQCN	#N/A	0.460927	#N/A	#N/A	#N/A	#N/A	#N/A	#N/A	#N/A	0.444183	#N/A	1.99112	#N/A	#N/A	#N/A	1.90265	2.03613	0.985181	2.25966	5.41286	1.30713	1.19397	2.03469	2.54835	3.18704	1.39451	#N/A	14	ENSG00000130518	IQCN	protein_coding	IQ motif containing N [Source:HGNC Symbol;Acc:HGNC:29350]
PIK3R6	#N/A	0.581506	#N/A	#N/A	2.90757	#N/A	#N/A	#N/A	#N/A	#N/A	#N/A	1.64751	#N/A	#N/A	#N/A	1.96954	3.17583	1.14001	1.69623	4.57726	3.1112	2.64546	2.02628	2.99525	2.38262	1.66491	#N/A	14	ENSG00000276231	PIK3R6	protein_coding	phosphoinositide-3-kinase regulatory subunit 6 [Source:HGNC Symbol;Acc:HGNC:27101]
AP1S2	#N/A	0.575285	#N/A	0.596115	0.601066	#N/A	#N/A	#N/A	#N/A	#N/A	#N/A	3.61273	#N/A	#N/A	#N/A	2.79897	0.792593	#N/A	1.56583	2.67075	3.11537	2.12826	4.10612	2.78337	1.35807	1.66616	#N/A	14	ENSG00000182287	AP1S2	protein_coding	adaptor related protein complex 1 subunit sigma 2 [Source:HGNC Symbol;Acc:HGNC:560]
MEPCE	#N/A	0.573392	0.766095	#N/A	#N/A	#N/A	#N/A	#N/A	#N/A	#N/A	#N/A	0.747091	#N/A	#N/A	#N/A	1.32358	1.23099	1.03924	1.50215	0.946121	1.09447	1.229	1.37375	0.780829	0.418827	1.03206	#N/A	14	ENSG00000146834	MEPCE	protein_coding	methylphosphate capping enzyme [Source:HGNC Symbol;Acc:HGNC:20247]
CD3G	#N/A	0.611788	5.09849	3.30581	5.24398	6.61209	6.0856	2.99709	5.1007	5.99942	3.86825	#N/A	6.1569	#N/A	#N/A	#N/A	#N/A	1.69578	2.52347	1.85554	#N/A	#N/A	#N/A	#N/A	#N/A	#N/A	#N/A	14	ENSG00000160654	CD3G	protein_coding	CD3 gamma subunit of T-cell receptor complex [Source:HGNC Symbol;Acc:HGNC:1675]
RRM2	#N/A	#N/A	1.86697	4.6435	3.38731	4.2393	#N/A	0.63514	1.43935	3.59706	1.88659	2.68316	5.67703	#N/A	#N/A	#N/A	#N/A	#N/A	#N/A	2.58321	3.37758	1.23135	#N/A	#N/A	#N/A	0.733251	#N/A	14	ENSG00000171848	RRM2	protein_coding	ribonucleotide reductase regulatory subunit M2 [Source:HGNC Symbol;Acc:HGNC:10452]
SHISAL2A	#N/A	#N/A	#N/A	2.07002	#N/A	5.09952	7.82356	2.87457	7.12831	4.40786	3.27336	#N/A	5.04793	#N/A	#N/A	0.468037	1.00573	2.39398	0.99948	8.66553	#N/A	#N/A	#N/A	#N/A	#N/A	#N/A	1.91518	14	ENSG00000182183	SHISAL2A	protein_coding	shisa like 2A [Source:HGNC Symbol;Acc:HGNC:28757]
FGD6	#N/A	#N/A	#N/A	1.54913	2.45533	#N/A	#N/A	#N/A	#N/A	#N/A	#N/A	7.46766	#N/A	#N/A	#N/A	4.28391	3.32682	1.00485	1.36604	8.01192	6.07139	7.18486	7.70466	8.19199	5.98927	5.16207	#N/A	14	ENSG00000180263	FGD6	protein_coding	FYVE, RhoGEF and PH domain containing 6 [Source:HGNC Symbol;Acc:HGNC:21740]
COL18A1	#N/A	#N/A	#N/A	1.81383	4.4285	#N/A	#N/A	#N/A	#N/A	0.891796	0.668338	1.46334	1.49882	#N/A	#N/A	1.27212	1.66946	0.833703	#N/A	6.34869	#N/A	1.51844	1.87712	1.67609	1.41264	#N/A	#N/A	14	ENSG00000182871	COL18A1	protein_coding	collagen type XVIII alpha 1 chain [Source:HGNC Symbol;Acc:HGNC:2195]
ST6GALNAC3	#N/A	#N/A	#N/A	0.823838	#N/A	#N/A	#N/A	#N/A	#N/A	#N/A	0.794754	4.70556	#N/A	#N/A	#N/A	3.96552	3.27214	2.40934	3.02872	6.19585	2.24756	3.16615	4.43406	4.61489	4.53771	3.30942	#N/A	14	ENSG00000184005	ST6GALNAC3	protein_coding	ST6 N-acetylgalactosaminide alpha-2,6-sialyltransferase 3 [Source:HGNC Symbol;Acc:HGNC:19343]
PRICKLE1	#N/A	#N/A	#N/A	1.50028	#N/A	#N/A	#N/A	#N/A	#N/A	1.9027	1.30684	#N/A	#N/A	#N/A	#N/A	4.38525	4.41148	1.09127	2.11897	4.29305	6.22686	5.34103	8.14835	7.78952	10.1142	7.11302	#N/A	14	ENSG00000139174	PRICKLE1	protein_coding	prickle planar cell polarity protein 1 [Source:HGNC Symbol;Acc:HGNC:17019]
CST7	#N/A	#N/A	6.06003	2.33602	6.57605	6.73188	3.2448	3.23567	1.80328	5.2621	3.75848	#N/A	4.39518	#N/A	#N/A	#N/A	#N/A	1.41982	1.55819	3.39018	1.62346	#N/A	#N/A	#N/A	#N/A	#N/A	#N/A	14	ENSG00000077984	CST7	protein_coding	cystatin F [Source:HGNC Symbol;Acc:HGNC:2479]
CKB	#N/A	#N/A	4.009	1.291	3.51809	2.67558	0.627102	#N/A	#N/A	#N/A	1.74073	2.39913	#N/A	#N/A	#N/A	2.91646	#N/A	#N/A	#N/A	0.817499	6.01908	6.15864	7.45213	2.99291	#N/A	0.848059	#N/A	14	ENSG00000166165	CKB	protein_coding	creatine kinase B [Source:HGNC Symbol;Acc:HGNC:1991]
PTCH1	#N/A	#N/A	#N/A	1.01198	2.7295	5.66422	4.32268	3.37578	3.41831	4.69987	3.63391	#N/A	5.65791	#N/A	#N/A	#N/A	#N/A	1.00424	#N/A	4.12004	0.560793	1.00724	#N/A	#N/A	#N/A	2.01985	#N/A	14	ENSG00000185920	PTCH1	protein_coding	patched 1 [Source:HGNC Symbol;Acc:HGNC:9585]
LTBP3	#N/A	#N/A	1.45635	1.30352	1.21712	3.08755	#N/A	5.59186	4.78387	3.11105	1.99809	#N/A	2.05428	#N/A	#N/A	#N/A	0.924451	#N/A	2.05001	6.8241	#N/A	#N/A	0.722974	#N/A	#N/A	1.15459	#N/A	14	ENSG00000168056	LTBP3	protein_coding	latent transforming growth factor beta binding protein 3 [Source:HGNC Symbol;Acc:HGNC:6716]
#286797	#N/A	#N/A	#N/A	1.82813	#N/A	5.50233	2.18154	1.71613	0.65888	5.04843	2.06658	1.22157	4.8287	#N/A	#N/A	0.895552	#N/A	#N/A	#N/A	0.56974	#N/A	#N/A	1.64226	0.75166	1.09513	#N/A	#N/A	14	ENSG00000286797		lncRNA	novel transcript
CHMP7	#N/A	#N/A	#N/A	0.871678	#N/A	1.56068	2.0276	0.98396	1.25512	1.33477	1.7308	0.770272	0.945829	#N/A	#N/A	1.07792	1.0039	1.39148	#N/A	7.24209	#N/A	#N/A	1.08802	#N/A	#N/A	#N/A	#N/A	14	ENSG00000147457	CHMP7	protein_coding	charged multivesicular body protein 7 [Source:HGNC Symbol;Acc:HGNC:28439]
HOMER3	#N/A	#N/A	1.09059	1.50195	3.1679	#N/A	#N/A	#N/A	#N/A	#N/A	#N/A	3.065	#N/A	#N/A	#N/A	3.70707	1.82917	1.81436	#N/A	2.87289	6.25178	3.3565	6.20066	4.50947	4.03927	1.39181	#N/A	14	ENSG00000051128	HOMER3	protein_coding	homer scaffold protein 3 [Source:HGNC Symbol;Acc:HGNC:17514]
RHOB	#N/A	#N/A	1.41185	#N/A	2.39165	#N/A	#N/A	#N/A	#N/A	#N/A	#N/A	5.00243	#N/A	#N/A	#N/A	3.96779	3.56205	1.39273	1.3512	5.52164	9.74667	6.28955	7.53005	4.70016	2.36482	4.86168	#N/A	14	ENSG00000143878	RHOB	protein_coding	ras homolog family member B [Source:HGNC Symbol;Acc:HGNC:668]
#287292	#N/A	#N/A	#N/A	#N/A	#N/A	5.53126	2.64768	4.0732	4.96312	3.7826	3.2278	#N/A	4.63445	#N/A	#N/A	2.63792	3.74698	2.14826	3.57023	6.99798	#N/A	#N/A	0.74383	#N/A	#N/A	2.48445	#N/A	14	ENSG00000287292		lncRNA	novel transcript
SLC44A2	#N/A	#N/A	#N/A	#N/A	#N/A	1.09025	1.24781	1.39624	0.930463	#N/A	2.41842	0.383702	0.828163	#N/A	#N/A	#N/A	0.494746	#N/A	1.90722	5.52286	#N/A	0.468678	0.216737	0.428207	0.53844	#N/A	#N/A	14	ENSG00000129353	SLC44A2	protein_coding	solute carrier family 44 member 2 [Source:HGNC Symbol;Acc:HGNC:17292]
#254777	#N/A	#N/A	#N/A	#N/A	#N/A	4.10985	3.60347	1.25279	2.65887	4.35367	2.07835	#N/A	3.19345	#N/A	#N/A	#N/A	2.50739	#N/A	#N/A	1.50428	#N/A	0.754797	0.922106	#N/A	0.771973	3.88081	0.416641	14	ENSG00000254777		lncRNA	novel transcript
RASGRP2	#N/A	#N/A	#N/A	#N/A	#N/A	1.04462	1.29908	1.11757	1.69841	0.445724	1.19728	0.447245	0.842853	#N/A	#N/A	0.178231	0.536106	0.970814	1.27674	3.20754	#N/A	#N/A	0.222735	#N/A	#N/A	#N/A	#N/A	14	ENSG00000068831	RASGRP2	protein_coding	RAS guanyl releasing protein 2 [Source:HGNC Symbol;Acc:HGNC:9879]
PPP1R9A	#N/A	#N/A	#N/A	#N/A	#N/A	3.5332	4.13043	4.24647	3.12415	#N/A	2.58686	4.76252	1.53254	#N/A	#N/A	#N/A	#N/A	#N/A	#N/A	4.76981	3.47755	3.00719	1.76883	2.86377	0.856389	2.68261	#N/A	14	ENSG00000158528	PPP1R9A	protein_coding	protein phosphatase 1 regulatory subunit 9A [Source:HGNC Symbol;Acc:HGNC:14946]
OSBPL10	#N/A	#N/A	#N/A	#N/A	#N/A	3.2661	2.89468	0.271216	0.444986	2.82691	#N/A	1.94768	1.5422	#N/A	#N/A	#N/A	#N/A	#N/A	#N/A	0.976026	0.724715	1.9801	3.12785	2.18625	1.48259	1.57317	#N/A	14	ENSG00000144645	OSBPL10	protein_coding	oxysterol binding protein like 10 [Source:HGNC Symbol;Acc:HGNC:16395]
CNST	#N/A	#N/A	#N/A	#N/A	#N/A	0.507151	0.533656	0.787705	0.887662	#N/A	0.643737	0.364813	1.02675	#N/A	#N/A	0.717573	0.405726	0.569852	1.0744	4.69343	#N/A	#N/A	0.696196	#N/A	0.705811	#N/A	#N/A	14	ENSG00000162852	CNST	protein_coding	consortin, connexin sorting protein [Source:HGNC Symbol;Acc:HGNC:26486]
SESN3	#N/A	#N/A	#N/A	#N/A	#N/A	0.755718	#N/A	0.663349	0.763811	#N/A	1.02104	1.41052	0.56605	#N/A	#N/A	2.0141	1.23317	1.29468	2.55979	10.1249	#N/A	#N/A	1.40402	0.656056	1.25644	#N/A	#N/A	14	ENSG00000149212	SESN3	protein_coding	sestrin 3 [Source:HGNC Symbol;Acc:HGNC:23060]
MGAT5	#N/A	#N/A	#N/A	#N/A	#N/A	0.559428	0.687769	0.623662	0.816872	0.917345	0.68344	#N/A	0.99575	#N/A	#N/A	0.380743	#N/A	#N/A	0.933506	7.63978	#N/A	#N/A	0.401941	#N/A	0.463802	0.54565	1.00832	14	ENSG00000152127	MGAT5	protein_coding	alpha-1,6-mannosylglycoprotein 6-beta-N-acetylglucosaminyltransferase [Source:HGNC Symbol;Acc:HGNC:7049]
ANKRD44	#N/A	#N/A	#N/A	#N/A	#N/A	0.279358	0.392918	0.56603	0.552897	#N/A	0.282585	#N/A	0.607498	#N/A	#N/A	0.121297	0.494008	0.691726	0.675346	8.76671	#N/A	#N/A	#N/A	#N/A	0.417065	0.327643	1.81002	14	ENSG00000065413	ANKRD44	protein_coding	ankyrin repeat domain 44 [Source:HGNC Symbol;Acc:HGNC:25259]
KLHL29	#N/A	#N/A	#N/A	#N/A	#N/A	1.5228	#N/A	1.34992	2.05172	1.41343	#N/A	2.11501	4.19826	#N/A	#N/A	1.48985	1.79706	#N/A	#N/A	4.68647	#N/A	1.5207	1.53463	1.34761	1.67505	1.04588	#N/A	14	ENSG00000119771	KLHL29	protein_coding	kelch like family member 29 [Source:HGNC Symbol;Acc:HGNC:29404]
IMMP2L	#N/A	#N/A	#N/A	#N/A	#N/A	0.359276	0.542079	0.48029	0.847762	0.329226	0.505314	#N/A	0.590152	#N/A	#N/A	0.893713	0.796613	#N/A	1.76709	8.95016	#N/A	#N/A	0.284266	#N/A	0.703356	0.575787	#N/A	14	ENSG00000184903	IMMP2L	protein_coding	inner mitochondrial membrane peptidase subunit 2 [Source:HGNC Symbol;Acc:HGNC:14598]
MTSS1	#N/A	#N/A	#N/A	#N/A	#N/A	#N/A	0.661772	1.0954	0.765757	#N/A	1.9136	3.63831	#N/A	#N/A	#N/A	#N/A	2.02831	2.58818	1.97164	5.17225	3.43456	2.10339	1.07233	2.08058	1.59692	#N/A	#N/A	14	ENSG00000170873	MTSS1	protein_coding	MTSS I-BAR domain containing 1 [Source:HGNC Symbol;Acc:HGNC:20443]
SYT17	#N/A	#N/A	#N/A	#N/A	#N/A	#N/A	0.806652	1.30347	#N/A	#N/A	1.6569	6.8958	#N/A	#N/A	#N/A	5.22269	4.93254	#N/A	1.18138	5.53036	5.83155	5.44519	6.60581	7.81067	5.73718	4.45193	#N/A	14	ENSG00000103528	SYT17	protein_coding	synaptotagmin 17 [Source:HGNC Symbol;Acc:HGNC:24119]
TCOF1	#N/A	#N/A	#N/A	#N/A	#N/A	#N/A	#N/A	#N/A	#N/A	0.727262	#N/A	1.54039	0.57312	#N/A	#N/A	1.79114	1.10061	#N/A	2.26277	9.42546	2.17993	1.99361	1.82334	1.77117	1.54885	1.46029	1.05727	14	ENSG00000070814	TCOF1	protein_coding	treacle ribosome biogenesis factor 1 [Source:HGNC Symbol;Acc:HGNC:11654]
LINC02785#226822	#N/A	#N/A	#N/A	#N/A	#N/A	#N/A	#N/A	#N/A	#N/A	0.899078	#N/A	8.06859	#N/A	#N/A	#N/A	3.8144	5.94626	1.62006	4.98556	3.27961	7.5428	5.75859	9.58158	11.3431	9.18987	4.38459	1.97325	14	ENSG00000226822	LINC02785	lncRNA	long intergenic non-protein coding RNA 2785 [Source:HGNC Symbol;Acc:HGNC:54305]
NHSL2	8.18132	0.952371	5.679	5.58462	8.99037	#N/A	#N/A	#N/A	#N/A	#N/A	#N/A	#N/A	#N/A	#N/A	#N/A	0.430221	1.2843	1.33359	4.94061	7.21658	0.727171	#N/A	#N/A	0.330638	#N/A	3.27296	#N/A	13	ENSG00000204131	NHSL2	protein_coding	NHS like 2 [Source:HGNC Symbol;Acc:HGNC:33737]
ITGA5	7.54139	1.1125	5.89778	5.83214	6.83682	#N/A	#N/A	#N/A	#N/A	0.827024	#N/A	0.564493	#N/A	#N/A	#N/A	#N/A	0.581177	1.48516	3.88289	7.79754	0.501345	0.616542	#N/A	#N/A	#N/A	#N/A	#N/A	13	ENSG00000161638	ITGA5	protein_coding	integrin subunit alpha 5 [Source:HGNC Symbol;Acc:HGNC:6141]
UPP1	5.99417	0.930848	5.84488	4.9499	9.28899	#N/A	#N/A	#N/A	#N/A	#N/A	1.29703	#N/A	#N/A	#N/A	#N/A	#N/A	0.872447	2.07126	4.94078	4.54018	#N/A	0.588061	#N/A	#N/A	#N/A	2.36741	3.5058	13	ENSG00000183696	UPP1	protein_coding	uridine phosphorylase 1 [Source:HGNC Symbol;Acc:HGNC:12576]
FCER1G	6.87903	1.49067	10.735	7.96851	9.06244	#N/A	#N/A	#N/A	#N/A	#N/A	#N/A	9.49168	#N/A	#N/A	#N/A	#N/A	1.94296	#N/A	#N/A	#N/A	11.8519	10.7591	6.59184	3.31503	1.51026	7.78418	#N/A	13	ENSG00000158869	FCER1G	protein_coding	Fc epsilon receptor Ig [Source:HGNC Symbol;Acc:HGNC:3611]
MBP	1.46207	0.525711	1.42381	1.53797	1.44416	#N/A	#N/A	#N/A	#N/A	0.347792	#N/A	0.779966	0.424752	#N/A	#N/A	#N/A	#N/A	0.659998	1.98864	6.2501	0.466138	#N/A	#N/A	#N/A	#N/A	0.734944	#N/A	13	ENSG00000197971	MBP	protein_coding	myelin basic protein [Source:HGNC Symbol;Acc:HGNC:6925]
EPDR1	7.02338	1.09949	5.51137	7.22025	8.22464	#N/A	#N/A	#N/A	#N/A	3.3002	#N/A	2.51419	#N/A	#N/A	#N/A	#N/A	1.10416	#N/A	2.82968	7.23195	4.21548	2.6538	#N/A	#N/A	#N/A	3.48417	#N/A	13	ENSG00000086289	EPDR1	protein_coding	ependymin related 1 [Source:HGNC Symbol;Acc:HGNC:17572]
PLXND1	6.07306	1.44539	7.89108	5.16456	8.59674	#N/A	#N/A	#N/A	#N/A	#N/A	#N/A	#N/A	#N/A	#N/A	#N/A	#N/A	1.86704	#N/A	7.64551	3.9814	1.94258	1.25746	#N/A	0.82522	0.928209	2.94745	#N/A	13	ENSG00000004399	PLXND1	protein_coding	plexin D1 [Source:HGNC Symbol;Acc:HGNC:9107]
RUNX1	1.32271	0.324272	1.07647	0.746729	0.64825	#N/A	#N/A	#N/A	#N/A	1.17189	0.458893	#N/A	0.788015	#N/A	#N/A	#N/A	#N/A	0.511736	3.51252	7.29563	#N/A	#N/A	#N/A	#N/A	0.353242	0.74717	#N/A	13	ENSG00000159216	RUNX1	protein_coding	RUNX family transcription factor 1 [Source:HGNC Symbol;Acc:HGNC:10471]
PAM	3.4562	0.379451	2.86461	4.31969	4.12499	0.686896	0.978682	#N/A	#N/A	1.95156	1.69513	#N/A	1.64788	#N/A	#N/A	#N/A	#N/A	0.884811	1.49016	7.55256	#N/A	#N/A	#N/A	#N/A	#N/A	#N/A	#N/A	13	ENSG00000145730	PAM	protein_coding	peptidylglycine alpha-amidating monooxygenase [Source:HGNC Symbol;Acc:HGNC:8596]
GIMAP8	6.01085	0.947602	4.84757	3.39718	6.45457	#N/A	#N/A	#N/A	#N/A	#N/A	0.939922	0.511177	#N/A	#N/A	#N/A	0.665096	1.24384	#N/A	3.69513	7.10035	#N/A	0.67355	0.787778	#N/A	#N/A	#N/A	#N/A	13	ENSG00000171115	GIMAP8	protein_coding	GTPase, IMAP family member 8 [Source:HGNC Symbol;Acc:HGNC:21792]
IGF2R	1.83893	0.483516	1.4892	1.44594	1.35227	#N/A	#N/A	#N/A	#N/A	0.302077	1.83259	#N/A	0.295311	#N/A	#N/A	#N/A	#N/A	#N/A	1.21928	7.02432	0.55615	0.418382	#N/A	#N/A	#N/A	#N/A	1.68733	13	ENSG00000197081	IGF2R	protein_coding	insulin like growth factor 2 receptor [Source:HGNC Symbol;Acc:HGNC:5467]
ARSG	1.81543	0.578808	1.35215	1.53207	2.47938	#N/A	#N/A	#N/A	#N/A	#N/A	#N/A	0.551408	0.269668	#N/A	#N/A	#N/A	#N/A	1.90507	#N/A	5.02931	0.654524	#N/A	#N/A	0.237453	0.432089	0.850521	#N/A	13	ENSG00000141337	ARSG	protein_coding	arylsulfatase G [Source:HGNC Symbol;Acc:HGNC:24102]
NCOA1	1.41169	0.539077	1.06711	1.21643	1.29672	#N/A	#N/A	#N/A	#N/A	#N/A	0.199697	0.309331	#N/A	#N/A	#N/A	#N/A	#N/A	#N/A	1.59965	7.23364	0.647977	0.411969	#N/A	0.299896	0.428647	#N/A	#N/A	13	ENSG00000084676	NCOA1	protein_coding	nuclear receptor coactivator 1 [Source:HGNC Symbol;Acc:HGNC:7668]
TBC1D14	1.29132	#N/A	1.14068	1.41189	0.754774	#N/A	#N/A	#N/A	#N/A	0.8866	#N/A	#N/A	0.327825	#N/A	#N/A	0.511409	0.645688	#N/A	#N/A	6.18815	0.178437	#N/A	0.543462	0.557032	0.741018	#N/A	#N/A	13	ENSG00000132405	TBC1D14	protein_coding	TBC1 domain family member 14 [Source:HGNC Symbol;Acc:HGNC:29246]
KLF3	1.18414	0.438116	1.39285	#N/A	0.901746	0.444202	0.77066	0.74091	0.930575	#N/A	0.717962	#N/A	#N/A	#N/A	#N/A	#N/A	#N/A	1.07674	1.22062	5.97974	#N/A	#N/A	#N/A	#N/A	#N/A	#N/A	1.08313	13	ENSG00000109787	KLF3	protein_coding	Kruppel like factor 3 [Source:HGNC Symbol;Acc:HGNC:16516]
DYNLT1	1.34478	0.405262	1.61663	0.562485	1.90034	0.248669	#N/A	#N/A	#N/A	0.529639	#N/A	#N/A	0.315298	#N/A	#N/A	#N/A	0.445017	0.942054	1.3311	6.25112	#N/A	#N/A	#N/A	#N/A	#N/A	1.00487	#N/A	13	ENSG00000146425	DYNLT1	protein_coding	dynein light chain Tctex-type 1 [Source:HGNC Symbol;Acc:HGNC:11697]
CST3	4.59378	#N/A	6.37101	3.76631	6.11149	#N/A	#N/A	#N/A	#N/A	#N/A	#N/A	9.06021	#N/A	#N/A	#N/A	8.08243	7.59917	#N/A	5.66364	#N/A	11.3851	10.4445	13.3585	8.69759	#N/A	7.16682	#N/A	13	ENSG00000101439	CST3	protein_coding	cystatin C [Source:HGNC Symbol;Acc:HGNC:2475]
HM13	1.22798	#N/A	1.08915	1.21002	1.11859	#N/A	#N/A	#N/A	#N/A	#N/A	#N/A	#N/A	#N/A	#N/A	#N/A	0.575679	0.496694	#N/A	#N/A	7.33212	0.534793	0.571412	0.604191	0.648012	0.833201	1.20637	#N/A	13	ENSG00000101294	HM13	protein_coding	histocompatibility minor 13 [Source:HGNC Symbol;Acc:HGNC:16435]
KIAA0232	1.2344	0.55645	0.962247	0.913849	0.96981	#N/A	#N/A	#N/A	#N/A	#N/A	#N/A	0.339399	#N/A	#N/A	#N/A	#N/A	#N/A	#N/A	0.691305	5.49185	0.560279	0.397721	0.213176	0.523304	0.556407	#N/A	#N/A	13	ENSG00000170871	KIAA0232	protein_coding	KIAA0232 [Source:HGNC Symbol;Acc:HGNC:28992]
UBE2F	1.35374	0.518235	1.1468	0.910799	1.18418	0.252832	#N/A	#N/A	#N/A	#N/A	#N/A	0.532414	#N/A	#N/A	#N/A	#N/A	0.675239	#N/A	1.19575	3.43548	0.323977	0.410726	#N/A	#N/A	#N/A	0.849973	#N/A	13	ENSG00000184182	UBE2F	protein_coding	ubiquitin conjugating enzyme E2 F (putative) [Source:HGNC Symbol;Acc:HGNC:12480]
PREX1	0.886468	0.445998	0.610251	0.585405	1.67434	#N/A	#N/A	#N/A	#N/A	#N/A	#N/A	0.26794	#N/A	#N/A	#N/A	#N/A	#N/A	0.49791	1.13311	7.36537	0.598574	#N/A	#N/A	0.381856	0.356884	#N/A	1.71846	13	ENSG00000124126	PREX1	protein_coding	phosphatidylinositol-3,4,5-trisphosphate dependent Rac exchange factor 1 [Source:HGNC Symbol;Acc:HGNC:32594]
DNM2	1.01151	#N/A	0.60475	1.05243	0.748317	#N/A	#N/A	#N/A	#N/A	#N/A	0.39265	0.368646	0.430151	#N/A	#N/A	#N/A	#N/A	#N/A	#N/A	7.52391	0.517798	0.539213	0.240406	0.655642	0.704851	#N/A	#N/A	13	ENSG00000079805	DNM2	protein_coding	dynamin 2 [Source:HGNC Symbol;Acc:HGNC:2974]
SLC45A4	1.79669	0.774656	2.0594	1.15833	1.8293	#N/A	#N/A	#N/A	#N/A	#N/A	#N/A	#N/A	0.384385	#N/A	#N/A	0.372346	0.704004	#N/A	0.556381	7.78622	0.613815	#N/A	#N/A	0.649041	0.799301	#N/A	#N/A	13	ENSG00000022567	SLC45A4	protein_coding	solute carrier family 45 member 4 [Source:HGNC Symbol;Acc:HGNC:29196]
ARHGAP32	1.58406	#N/A	1.97087	1.29726	#N/A	#N/A	#N/A	#N/A	#N/A	#N/A	#N/A	#N/A	#N/A	#N/A	#N/A	1.72413	1.5909	#N/A	2.47956	8.27069	0.937519	2.47013	2.54901	2.3531	2.82408	3.03725	#N/A	13	ENSG00000134909	ARHGAP32	protein_coding	Rho GTPase activating protein 32 [Source:HGNC Symbol;Acc:HGNC:17399]
RTN3	1.51136	0.863386	1.40899	0.970875	1.82091	#N/A	#N/A	#N/A	#N/A	#N/A	#N/A	0.844839	#N/A	#N/A	#N/A	0.920123	#N/A	#N/A	#N/A	3.69994	0.961069	0.784543	1.02659	0.785567	0.857734	#N/A	#N/A	13	ENSG00000133318	RTN3	protein_coding	reticulon 3 [Source:HGNC Symbol;Acc:HGNC:10469]
MAPK1	0.875871	0.297182	0.611163	0.810489	0.462381	#N/A	#N/A	#N/A	#N/A	#N/A	#N/A	0.433616	#N/A	#N/A	#N/A	#N/A	#N/A	#N/A	2.31017	6.35406	0.780765	0.565774	#N/A	0.370817	0.255711	0.787243	#N/A	13	ENSG00000100030	MAPK1	protein_coding	mitogen-activated protein kinase 1 [Source:HGNC Symbol;Acc:HGNC:6871]
KLRB1	4.83144	#N/A	5.55475	4.33836	5.32426	6.98072	3.91545	3.79013	5.69951	5.4653	3.14831	#N/A	5.15185	#N/A	#N/A	#N/A	#N/A	#N/A	2.44805	4.94854	#N/A	#N/A	#N/A	#N/A	#N/A	#N/A	#N/A	13	ENSG00000111796	KLRB1	protein_coding	killer cell lectin like receptor B1 [Source:HGNC Symbol;Acc:HGNC:6373]
CPNE2	5.11542	#N/A	4.52671	5.18096	6.7627	#N/A	#N/A	#N/A	#N/A	0.906998	0.697199	#N/A	#N/A	#N/A	#N/A	1.98628	#N/A	1.43274	5.86695	5.40812	0.966017	#N/A	1.26191	#N/A	0.567023	#N/A	#N/A	13	ENSG00000140848	CPNE2	protein_coding	copine 2 [Source:HGNC Symbol;Acc:HGNC:2315]
RASA2	0.853371	#N/A	0.676453	0.856915	#N/A	0.803303	0.814144	0.501883	0.768283	0.959396	0.885069	#N/A	1.2904	#N/A	#N/A	#N/A	#N/A	0.98957	#N/A	8.2211	#N/A	#N/A	#N/A	#N/A	#N/A	#N/A	1.04254	13	ENSG00000155903	RASA2	protein_coding	RAS p21 protein activator 2 [Source:HGNC Symbol;Acc:HGNC:9872]
RAP1A	0.702626	0.213626	0.340184	0.436395	0.952868	#N/A	#N/A	#N/A	#N/A	#N/A	#N/A	0.342028	#N/A	#N/A	#N/A	0.194054	0.372338	0.937303	#N/A	6.55595	#N/A	#N/A	#N/A	0.118733	0.265873	0.633612	#N/A	13	ENSG00000116473	RAP1A	protein_coding	RAP1A, member of RAS oncogene family [Source:HGNC Symbol;Acc:HGNC:9855]
ENOSF1	1.42701	#N/A	0.816069	1.14002	2.86405	1.85406	1.90032	1.99192	2.29125	1.64897	1.54357	#N/A	2.17139	#N/A	#N/A	#N/A	#N/A	#N/A	0.662755	6.44549	#N/A	#N/A	#N/A	#N/A	#N/A	#N/A	#N/A	13	ENSG00000132199	ENOSF1	protein_coding	enolase superfamily member 1 [Source:HGNC Symbol;Acc:HGNC:30365]
NCKAP1	5.50973	#N/A	3.95075	5.52033	4.98706	4.85807	3.00244	#N/A	3.21616	4.21763	2.69398	#N/A	4.65636	#N/A	#N/A	#N/A	#N/A	#N/A	1.82379	3.33193	#N/A	#N/A	#N/A	#N/A	#N/A	1.60452	#N/A	13	ENSG00000061676	NCKAP1	protein_coding	NCK associated protein 1 [Source:HGNC Symbol;Acc:HGNC:7666]
CRLF3	0.674465	#N/A	0.291881	0.355971	0.297688	#N/A	#N/A	#N/A	#N/A	#N/A	#N/A	0.590368	0.589815	#N/A	#N/A	0.241121	#N/A	#N/A	0.846146	6.1292	#N/A	0.190374	0.407608	0.516096	0.682582	#N/A	#N/A	13	ENSG00000176390	CRLF3	protein_coding	cytokine receptor like factor 3 [Source:HGNC Symbol;Acc:HGNC:17177]
CRADD	0.837962	#N/A	0.738402	0.439133	0.436417	#N/A	#N/A	#N/A	#N/A	0.305463	1.25255	#N/A	0.688615	#N/A	#N/A	#N/A	0.560296	0.712296	0.676484	6.07794	#N/A	#N/A	#N/A	#N/A	0.24878	0.745615	#N/A	13	ENSG00000169372	CRADD	protein_coding	CASP2 and RIPK1 domain containing adaptor with death domain [Source:HGNC Symbol;Acc:HGNC:2340]
ADAM10	0.829194	0.242832	0.61408	0.449526	0.371694	#N/A	#N/A	#N/A	#N/A	#N/A	0.411956	#N/A	#N/A	#N/A	#N/A	#N/A	0.379062	#N/A	0.476104	6.90568	0.382347	0.277266	#N/A	0.310216	0.632585	#N/A	#N/A	13	ENSG00000137845	ADAM10	protein_coding	ADAM metallopeptidase domain 10 [Source:HGNC Symbol;Acc:HGNC:188]
LIPC	7.41447	#N/A	3.37288	2.31146	5.59977	1.9916	1.31562	2.50596	#N/A	0.832722	2.70523	#N/A	1.9105	#N/A	#N/A	#N/A	#N/A	1.3878	2.40804	2.32197	#N/A	#N/A	#N/A	#N/A	#N/A	#N/A	#N/A	13	ENSG00000166035	LIPC	protein_coding	lipase C, hepatic type [Source:HGNC Symbol;Acc:HGNC:6619]
DNMT1	1.04289	#N/A	1.4093	0.986205	1.58049	0.281364	0.702951	1.35137	#N/A	0.540198	0.592903	#N/A	0.319077	#N/A	#N/A	#N/A	#N/A	0.573679	0.998062	6.41752	#N/A	#N/A	#N/A	#N/A	#N/A	#N/A	#N/A	13	ENSG00000130816	DNMT1	protein_coding	DNA methyltransferase 1 [Source:HGNC Symbol;Acc:HGNC:2976]
LDLRAD4	2.39249	0.610331	2.43251	1.83505	1.50825	#N/A	#N/A	#N/A	#N/A	0.382623	#N/A	0.988045	#N/A	#N/A	#N/A	1.06767	#N/A	#N/A	1.50533	9.04935	#N/A	#N/A	1.44567	1.05609	1.69081	#N/A	#N/A	13	ENSG00000168675	LDLRAD4	protein_coding	low density lipoprotein receptor class A domain containing 4 [Source:HGNC Symbol;Acc:HGNC:1224]
CALCB	4.27594	0.790643	3.56612	4.49588	#N/A	2.2367	3.58805	3.40644	2.19015	4.24696	#N/A	#N/A	3.46545	#N/A	#N/A	#N/A	#N/A	#N/A	1.163	4.75037	#N/A	0.711607	#N/A	#N/A	#N/A	#N/A	#N/A	13	ENSG00000175868	CALCB	protein_coding	calcitonin related polypeptide beta [Source:HGNC Symbol;Acc:HGNC:1438]
TBCD#141556	1.00837	#N/A	0.982121	#N/A	0.903177	0.390987	0.717848	#N/A	1.0771	#N/A	0.654023	#N/A	0.776993	#N/A	#N/A	#N/A	#N/A	0.70224	0.683005	8.79474	0.198733	#N/A	#N/A	#N/A	0.272133	#N/A	#N/A	13	ENSG00000141556	TBCD	protein_coding	tubulin folding cofactor D [Source:HGNC Symbol;Acc:HGNC:11581]
ARIH1	0.604946	0.187741	0.277934	0.304457	0.3998	#N/A	#N/A	#N/A	#N/A	#N/A	#N/A	#N/A	0.180047	#N/A	#N/A	0.234968	0.579725	#N/A	0.640575	7.27242	#N/A	#N/A	#N/A	0.259758	0.509077	0.310636	#N/A	13	ENSG00000166233	ARIH1	protein_coding	ariadne RBR E3 ubiquitin protein ligase 1 [Source:HGNC Symbol;Acc:HGNC:689]
MPHOSPH9	0.959798	#N/A	0.570297	0.901523	0.720772	1.20902	1.16655	1.73285	2.47605	1.11542	0.771507	#N/A	1.56125	#N/A	#N/A	#N/A	#N/A	#N/A	#N/A	6.98319	#N/A	#N/A	#N/A	#N/A	0.295397	#N/A	#N/A	13	ENSG00000051825	MPHOSPH9	protein_coding	M-phase phosphoprotein 9 [Source:HGNC Symbol;Acc:HGNC:7215]
TSPAN2	4.16773	1.30621	4.10443	5.28844	6.79368	1.11694	1.98359	#N/A	#N/A	5.06889	1.19616	0.842402	1.85566	#N/A	#N/A	#N/A	#N/A	#N/A	0.977014	3.34885	#N/A	#N/A	#N/A	#N/A	#N/A	#N/A	#N/A	13	ENSG00000134198	TSPAN2	protein_coding	tetraspanin 2 [Source:HGNC Symbol;Acc:HGNC:20659]
AGK#006530	1.08696	#N/A	0.446577	0.683037	0.879425	1.05716	1.2568	1.01643	1.71219	0.954734	0.605409	#N/A	1.21009	#N/A	#N/A	#N/A	#N/A	0.664162	#N/A	8.12524	#N/A	#N/A	#N/A	#N/A	#N/A	#N/A	#N/A	13	ENSG00000006530	AGK	protein_coding	acylglycerol kinase [Source:HGNC Symbol;Acc:HGNC:21869]
KIAA1109	0.601634	#N/A	0.327835	0.598672	0.583099	0.215883	0.529969	#N/A	#N/A	#N/A	0.361575	#N/A	0.406497	#N/A	#N/A	#N/A	0.602599	0.731223	0.953597	8.49854	#N/A	#N/A	#N/A	#N/A	0.287047	#N/A	#N/A	13	ENSG00000138688	KIAA1109	protein_coding	KIAA1109 [Source:HGNC Symbol;Acc:HGNC:26953]
IRF1	0.826264	0.679526	0.98707	1.50752	0.912541	#N/A	#N/A	#N/A	#N/A	#N/A	0.793244	#N/A	#N/A	#N/A	#N/A	#N/A	0.415419	1.03724	0.686703	7.09867	0.617929	0.435864	#N/A	#N/A	#N/A	0.468355	#N/A	13	ENSG00000125347	IRF1	protein_coding	interferon regulatory factor 1 [Source:HGNC Symbol;Acc:HGNC:6116]
PPCDC	1.29148	#N/A	1.05898	#N/A	1.0141	#N/A	#N/A	1.04893	#N/A	#N/A	#N/A	0.586236	#N/A	#N/A	#N/A	0.490222	#N/A	#N/A	#N/A	8.37614	0.582762	0.410159	0.425248	0.78076	0.813633	0.678085	#N/A	13	ENSG00000138621	PPCDC	protein_coding	phosphopantothenoylcysteine decarboxylase [Source:HGNC Symbol;Acc:HGNC:28107]
DDX60L	1.04978	0.445376	0.760537	0.888861	0.591407	#N/A	#N/A	#N/A	#N/A	#N/A	0.569761	#N/A	#N/A	#N/A	#N/A	0.285854	0.780091	2.08613	3.85653	9.29411	#N/A	#N/A	#N/A	0.291741	0.61127	#N/A	#N/A	13	ENSG00000181381	DDX60L	protein_coding	DExD/H-box 60 like [Source:HGNC Symbol;Acc:HGNC:26429]
KLHL2	0.748618	#N/A	0.554599	#N/A	#N/A	#N/A	#N/A	#N/A	#N/A	#N/A	#N/A	0.8676	#N/A	#N/A	#N/A	0.58713	0.376904	1.16922	1.35497	6.54516	0.619703	0.500881	0.659401	0.945023	1.18145	#N/A	#N/A	13	ENSG00000109466	KLHL2	protein_coding	kelch like family member 2 [Source:HGNC Symbol;Acc:HGNC:6353]
STX16	0.890554	#N/A	0.590147	0.776324	0.721136	#N/A	#N/A	#N/A	#N/A	#N/A	0.420362	#N/A	0.437473	#N/A	#N/A	0.320554	0.599609	#N/A	0.549784	5.6006	#N/A	#N/A	0.266023	0.341484	0.494343	#N/A	#N/A	13	ENSG00000124222	STX16	protein_coding	syntaxin 16 [Source:HGNC Symbol;Acc:HGNC:11431]
FAR1	0.967355	0.384649	0.631391	0.512803	0.833616	#N/A	#N/A	#N/A	#N/A	#N/A	#N/A	0.41401	#N/A	#N/A	#N/A	#N/A	#N/A	#N/A	0.867625	6.33305	0.661158	0.411406	#N/A	0.288461	0.528941	0.499173	#N/A	13	ENSG00000197601	FAR1	protein_coding	fatty acyl-CoA reductase 1 [Source:HGNC Symbol;Acc:HGNC:26222]
GLG1	0.655226	0.196454	0.53061	0.644826	0.560352	0.35163	#N/A	0.338814	0.602729	0.47	0.523892	#N/A	0.663972	#N/A	#N/A	#N/A	#N/A	#N/A	#N/A	8.14594	#N/A	#N/A	#N/A	#N/A	0.294191	#N/A	#N/A	13	ENSG00000090863	GLG1	protein_coding	golgi glycoprotein 1 [Source:HGNC Symbol;Acc:HGNC:4316]
SUSD1	2.45238	0.67659	2.14994	2.03929	1.92776	#N/A	#N/A	#N/A	#N/A	#N/A	#N/A	0.849775	#N/A	#N/A	#N/A	#N/A	#N/A	#N/A	3.05376	5.44424	1.97028	1.37378	#N/A	0.620312	0.654238	1.52848	#N/A	13	ENSG00000106868	SUSD1	protein_coding	sushi domain containing 1 [Source:HGNC Symbol;Acc:HGNC:25413]
ZEB2	1.5834	0.887062	1.59534	#N/A	1.37412	#N/A	#N/A	#N/A	#N/A	#N/A	#N/A	3.14525	#N/A	#N/A	#N/A	#N/A	1.11654	#N/A	4.66554	8.83221	5.10255	3.40671	#N/A	1.07718	0.827898	3.89773	#N/A	13	ENSG00000169554	ZEB2	protein_coding	zinc finger E-box binding homeobox 2 [Source:HGNC Symbol;Acc:HGNC:14881]
TSHZ1	1.34048	0.649091	1.48616	1.02513	1.74201	0.406141	#N/A	0.878804	1.27432	0.652666	#N/A	#N/A	0.55681	#N/A	#N/A	#N/A	#N/A	#N/A	1.72017	8.06256	#N/A	0.497075	#N/A	#N/A	#N/A	#N/A	#N/A	13	ENSG00000179981	TSHZ1	protein_coding	teashirt zinc finger homeobox 1 [Source:HGNC Symbol;Acc:HGNC:10669]
SLA	1.39312	0.490186	1.74931	0.945999	1.04774	#N/A	#N/A	#N/A	#N/A	#N/A	0.587638	#N/A	#N/A	#N/A	#N/A	#N/A	0.38354	1.60116	1.51911	4.7948	0.327328	#N/A	#N/A	#N/A	#N/A	0.985949	1.2733	13	ENSG00000155926	SLA	protein_coding	Src like adaptor [Source:HGNC Symbol;Acc:HGNC:10902]
STAT4-AS1	4.64485	#N/A	2.23034	4.08449	2.70814	4.16491	2.68199	#N/A	1.13998	3.59186	3.30769	#N/A	4.40529	#N/A	#N/A	#N/A	#N/A	1.21985	2.19322	3.56886	#N/A	#N/A	#N/A	#N/A	#N/A	#N/A	#N/A	13	ENSG00000231858	STAT4-AS1	lncRNA	STAT4 antisense RNA 1 [Source:HGNC Symbol;Acc:HGNC:55764]
#286153	1.58577	0.359641	1.17748	0.693063	0.948015	#N/A	#N/A	#N/A	#N/A	0.922208	#N/A	#N/A	1.54284	#N/A	#N/A	0.337177	#N/A	#N/A	2.7781	8.10122	#N/A	#N/A	#N/A	0.252053	0.899104	1.11194	#N/A	13	ENSG00000286153		lncRNA	novel transcript, antisense to RUNX1
#256469	4.60958	#N/A	4.69636	3.96982	5.66846	2.58788	#N/A	2.32305	1.12368	4.07134	2.52746	1.24315	3.27364	#N/A	#N/A	#N/A	#N/A	#N/A	1.36262	4.07902	#N/A	#N/A	#N/A	#N/A	#N/A	#N/A	#N/A	13	ENSG00000256469		lncRNA	novel transcript
#249021	4.53741	#N/A	3.57141	2.40111	5.59861	6.11555	3.21675	2.81477	1.30796	4.57474	2.53956	#N/A	4.72368	#N/A	#N/A	#N/A	#N/A	#N/A	1.28747	4.5534	#N/A	#N/A	#N/A	#N/A	#N/A	#N/A	#N/A	13	ENSG00000249021		lncRNA	novel transcript
GLCE	1.68537	0.671138	1.3896	1.79145	0.942348	#N/A	#N/A	#N/A	#N/A	#N/A	#N/A	0.529156	#N/A	#N/A	#N/A	1.41289	#N/A	#N/A	1.57519	7.24597	0.440366	#N/A	0.932141	0.846966	1.14535	#N/A	#N/A	13	ENSG00000138604	GLCE	protein_coding	glucuronic acid epimerase [Source:HGNC Symbol;Acc:HGNC:17855]
GALM	1.11784	#N/A	0.848038	0.805512	0.725972	0.735631	0.899187	#N/A	1.30523	1.9813	#N/A	#N/A	1.91778	#N/A	#N/A	0.328662	#N/A	#N/A	0.898067	8.29056	#N/A	#N/A	#N/A	#N/A	#N/A	0.749702	#N/A	13	ENSG00000143891	GALM	protein_coding	galactose mutarotase [Source:HGNC Symbol;Acc:HGNC:24063]
USP47	0.58381	#N/A	0.352358	#N/A	0.290229	0.31555	0.352766	#N/A	0.493974	0.352788	0.458977	#N/A	0.673786	#N/A	#N/A	#N/A	#N/A	#N/A	0.523151	6.79081	#N/A	0.150876	#N/A	#N/A	0.255483	#N/A	#N/A	13	ENSG00000170242	USP47	protein_coding	ubiquitin specific peptidase 47 [Source:HGNC Symbol;Acc:HGNC:20076]
MGST2	4.94245	#N/A	5.07159	3.58512	2.61577	#N/A	#N/A	#N/A	#N/A	#N/A	#N/A	2.62833	#N/A	#N/A	#N/A	1.02465	#N/A	#N/A	1.75943	4.49348	3.2372	1.4985	4.08223	3.16745	2.75538	#N/A	#N/A	13	ENSG00000085871	MGST2	protein_coding	microsomal glutathione S-transferase 2 [Source:HGNC Symbol;Acc:HGNC:7063]
TSEN54	1.40821	#N/A	1.71777	#N/A	2.03154	3.11793	3.68141	2.70956	2.85301	1.28729	1.48652	#N/A	2.38007	#N/A	#N/A	#N/A	#N/A	#N/A	1.30023	5.44639	#N/A	#N/A	#N/A	#N/A	#N/A	1.27795	#N/A	13	ENSG00000182173	TSEN54	protein_coding	tRNA splicing endonuclease subunit 54 [Source:HGNC Symbol;Acc:HGNC:27561]
EIF4E3	5.32601	0.776778	5.80896	6.24622	8.22613	#N/A	#N/A	#N/A	#N/A	1.25262	2.36455	#N/A	0.489182	#N/A	#N/A	#N/A	#N/A	2.52067	1.06261	5.18286	#N/A	#N/A	#N/A	#N/A	#N/A	0.637513	1.12222	13	ENSG00000163412	EIF4E3	protein_coding	eukaryotic translation initiation factor 4E family member 3 [Source:HGNC Symbol;Acc:HGNC:31837]
#250602	2.52675	#N/A	1.47582	#N/A	2.81953	2.44643	2.31206	2.24667	2.93823	1.88004	#N/A	#N/A	3.06347	#N/A	#N/A	#N/A	#N/A	#N/A	1.29097	4.85408	#N/A	#N/A	#N/A	0.491489	1.03014	#N/A	#N/A	13	ENSG00000250602		lncRNA	novel transcript, antisense to GRAMD3
OSBPL8	0.677518	0.229121	0.572547	0.420407	0.50118	#N/A	#N/A	#N/A	#N/A	#N/A	#N/A	0.222894	#N/A	#N/A	#N/A	0.277703	#N/A	#N/A	1.29643	7.42741	#N/A	#N/A	0.251678	0.168059	0.409378	0.366037	#N/A	13	ENSG00000091039	OSBPL8	protein_coding	oxysterol binding protein like 8 [Source:HGNC Symbol;Acc:HGNC:16396]
#258551	5.05992	#N/A	5.13187	1.9181	5.14268	5.72187	2.63378	#N/A	#N/A	2.97856	1.85147	#N/A	5.18799	#N/A	#N/A	1.84392	3.52913	#N/A	1.47216	4.44712	#N/A	#N/A	#N/A	#N/A	#N/A	#N/A	#N/A	13	ENSG00000258551		lncRNA	cervical cancer-associated transcript 37 [Source:NCBI gene (formerly Entrezgene);Acc:101926928]
AGO2	0.979535	#N/A	1.02956	0.940821	#N/A	#N/A	#N/A	#N/A	0.703683	#N/A	#N/A	0.476621	#N/A	#N/A	#N/A	0.509083	#N/A	0.598833	0.724974	7.41768	0.185643	#N/A	0.551545	0.535281	0.644164	#N/A	#N/A	13	ENSG00000123908	AGO2	protein_coding	argonaute RISC catalytic component 2 [Source:HGNC Symbol;Acc:HGNC:3263]
LMTK3	3.0304	#N/A	3.0175	1.22948	1.73047	2.19604	2.16887	1.95575	#N/A	3.17208	1.59716	#N/A	3.65824	#N/A	#N/A	1.58568	1.49223	#N/A	#N/A	5.05139	#N/A	#N/A	#N/A	#N/A	#N/A	#N/A	#N/A	13	ENSG00000142235	LMTK3	protein_coding	lemur tyrosine kinase 3 [Source:HGNC Symbol;Acc:HGNC:19295]
CYRIB	0.63758	0.229706	0.338549	#N/A	0.755378	#N/A	#N/A	#N/A	#N/A	#N/A	#N/A	0.222134	#N/A	#N/A	#N/A	#N/A	0.304979	#N/A	1.78626	8.77601	0.838079	0.727368	#N/A	0.382387	0.409011	#N/A	1.76833	13	ENSG00000153310	CYRIB	protein_coding	CYFIP related Rac1 interactor B [Source:HGNC Symbol;Acc:HGNC:25216]
CHN2-AS1	3.85159	#N/A	4.74415	1.93395	3.44493	#N/A	#N/A	#N/A	#N/A	#N/A	#N/A	1.27412	#N/A	#N/A	#N/A	#N/A	2.30807	#N/A	2.24683	2.78453	2.1947	2.13648	#N/A	1.8796	1.50125	2.55706	#N/A	13	ENSG00000235669	CHN2-AS1	lncRNA	CHN2 antisense RNA 1 [Source:HGNC Symbol;Acc:HGNC:40149]
USP20	1.03619	#N/A	0.684347	#N/A	0.779817	0.665316	1.44891	1.10417	1.67448	0.740242	0.802718	#N/A	1.10918	#N/A	#N/A	#N/A	0.773486	#N/A	0.69816	4.52369	#N/A	#N/A	#N/A	#N/A	#N/A	#N/A	#N/A	13	ENSG00000136878	USP20	protein_coding	ubiquitin specific peptidase 20 [Source:HGNC Symbol;Acc:HGNC:12619]
#286307	3.40734	1.11831	3.46497	2.03167	1.92663	#N/A	#N/A	#N/A	#N/A	0.932403	#N/A	#N/A	1.28922	#N/A	#N/A	#N/A	#N/A	#N/A	2.89116	4.12479	0.708925	#N/A	0.904681	1.08554	1.4305	#N/A	#N/A	13	ENSG00000286307		lncRNA	novel transcript, antisense to HDAC4
XIST	0.82291	#N/A	0.250212	#N/A	0.669473	#N/A	#N/A	#N/A	#N/A	#N/A	#N/A	0.446486	0.538312	#N/A	#N/A	0.149119	0.32839	#N/A	#N/A	0.24425	0.183511	#N/A	0.156696	0.503546	0.95244	0.403713	#N/A	13	ENSG00000229807	XIST	lncRNA	X inactive specific transcript [Source:HGNC Symbol;Acc:HGNC:12810]
TTC33	1.12146	0.510953	0.836654	0.939635	0.760135	#N/A	#N/A	#N/A	#N/A	#N/A	#N/A	0.416708	0.782746	#N/A	#N/A	0.462953	0.682305	0.927172	1.09455	5.3386	#N/A	#N/A	#N/A	#N/A	0.730965	#N/A	#N/A	13	ENSG00000113638	TTC33	protein_coding	tetratricopeptide repeat domain 33 [Source:HGNC Symbol;Acc:HGNC:29959]
RNF38	0.529435	#N/A	#N/A	#N/A	0.269289	0.246416	0.608982	0.417864	#N/A	#N/A	0.57555	#N/A	0.510175	#N/A	#N/A	0.122646	#N/A	0.514939	0.749811	6.73229	#N/A	#N/A	#N/A	0.169324	0.410291	#N/A	#N/A	13	ENSG00000137075	RNF38	protein_coding	ring finger protein 38 [Source:HGNC Symbol;Acc:HGNC:18052]
ATXN7	0.758511	0.345143	0.59222	#N/A	0.698126	#N/A	#N/A	#N/A	#N/A	0.418137	#N/A	#N/A	0.256145	#N/A	#N/A	0.241263	#N/A	0.487444	1.26652	9.71697	#N/A	#N/A	0.181965	0.16378	0.495175	#N/A	#N/A	13	ENSG00000163635	ATXN7	protein_coding	ataxin 7 [Source:HGNC Symbol;Acc:HGNC:10560]
GFI1	4.54915	#N/A	4.22779	1.36055	5.96699	4.55423	3.17834	1.3303	1.57339	3.96695	2.6729	#N/A	3.80172	#N/A	#N/A	#N/A	#N/A	#N/A	#N/A	3.7908	0.752943	#N/A	#N/A	#N/A	#N/A	#N/A	#N/A	13	ENSG00000162676	GFI1	protein_coding	growth factor independent 1 transcriptional repressor [Source:HGNC Symbol;Acc:HGNC:4237]
GFRA2	4.24826	#N/A	7.08329	3.54348	3.45319	#N/A	#N/A	#N/A	#N/A	#N/A	#N/A	2.90048	#N/A	#N/A	#N/A	1.79034	#N/A	#N/A	2.12346	3.80606	1.71544	#N/A	1.89584	2.5714	1.66656	2.58743	#N/A	13	ENSG00000168546	GFRA2	protein_coding	GDNF family receptor alpha 2 [Source:HGNC Symbol;Acc:HGNC:4244]
NKTR	0.580546	#N/A	#N/A	0.458879	0.431419	0.431371	0.738031	0.575204	0.647197	#N/A	0.401307	#N/A	0.652222	#N/A	#N/A	0.154929	#N/A	0.343198	#N/A	7.61883	#N/A	#N/A	#N/A	#N/A	0.512049	#N/A	#N/A	13	ENSG00000114857	NKTR	protein_coding	natural killer cell triggering receptor [Source:HGNC Symbol;Acc:HGNC:7833]
CFAP97D2	4.9533	#N/A	3.22154	2.0228	4.80597	4.36911	1.16179	#N/A	#N/A	2.75333	3.50515	2.33904	5.89568	#N/A	#N/A	#N/A	#N/A	#N/A	0.965309	2.59724	#N/A	1.93841	#N/A	#N/A	#N/A	#N/A	#N/A	13	ENSG00000283361	CFAP97D2	protein_coding	CFAP97 domain containing 2 [Source:HGNC Symbol;Acc:HGNC:53789]
#232053	1.21575	0.620723	0.752927	#N/A	1.529	1.12356	1.00279	1.41642	#N/A	#N/A	#N/A	#N/A	0.522801	#N/A	#N/A	#N/A	1.26029	1.25979	2.72178	7.58891	#N/A	#N/A	#N/A	#N/A	#N/A	1.42564	#N/A	13	ENSG00000232053		lncRNA	novel transcript
SOCS2	3.76833	#N/A	3.81658	3.32299	3.68304	4.18413	#N/A	#N/A	0.660059	4.42468	2.3127	#N/A	4.59246	#N/A	#N/A	#N/A	1.59536	1.37881	1.48601	1.81514	#N/A	#N/A	#N/A	#N/A	#N/A	#N/A	#N/A	13	ENSG00000120833	SOCS2	protein_coding	suppressor of cytokine signaling 2 [Source:HGNC Symbol;Acc:HGNC:19382]
OGDH	0.755416	0.292863	0.61874	#N/A	1.02362	#N/A	0.503889	#N/A	#N/A	#N/A	0.238354	#N/A	#N/A	#N/A	#N/A	0.755802	#N/A	0.454011	0.494007	7.05118	#N/A	#N/A	0.32601	0.309591	0.459132	#N/A	#N/A	13	ENSG00000105953	OGDH	protein_coding	oxoglutarate dehydrogenase [Source:HGNC Symbol;Acc:HGNC:8124]
TFCP2	0.598941	#N/A	0.337731	#N/A	0.707185	#N/A	#N/A	#N/A	#N/A	#N/A	#N/A	0.326584	#N/A	#N/A	#N/A	0.297744	0.538351	#N/A	0.859666	7.88435	0.23205	0.277556	0.28608	0.46457	0.714886	#N/A	#N/A	13	ENSG00000135457	TFCP2	protein_coding	transcription factor CP2 [Source:HGNC Symbol;Acc:HGNC:11748]
#273855	3.86393	#N/A	3.30955	#N/A	5.14827	#N/A	#N/A	#N/A	#N/A	#N/A	#N/A	0.984856	#N/A	#N/A	#N/A	0.632363	#N/A	#N/A	3.95494	3.82891	1.36853	0.937958	1.15175	2.00579	2.08369	1.8995	#N/A	13	ENSG00000273855		lncRNA	novel transcript, sense intronic to PLCB2
POLR2J3#285437	0.674871	#N/A	0.375448	#N/A	#N/A	#N/A	#N/A	0.520548	#N/A	0.295926	0.280848	0.279062	0.729458	#N/A	#N/A	0.304839	#N/A	#N/A	0.763475	6.48561	#N/A	#N/A	0.241676	0.491267	0.676785	#N/A	#N/A	13	ENSG00000285437	POLR2J3	protein_coding	RNA polymerase II subunit J3 [Source:HGNC Symbol;Acc:HGNC:33853]
CARD14	2.89012	#N/A	1.84965	#N/A	3.18572	#N/A	#N/A	#N/A	#N/A	1.08712	#N/A	#N/A	1.82528	#N/A	#N/A	1.23706	2.33064	#N/A	2.95386	4.14759	#N/A	#N/A	0.707781	1.09954	2.34754	3.65779	#N/A	13	ENSG00000141527	CARD14	protein_coding	caspase recruitment domain family member 14 [Source:HGNC Symbol;Acc:HGNC:16446]
MAP4K3	1.16682	0.456435	1.34163	#N/A	0.729627	#N/A	#N/A	#N/A	#N/A	#N/A	#N/A	#N/A	#N/A	#N/A	#N/A	0.394016	0.658551	#N/A	#N/A	9.42595	0.200999	0.268441	0.494792	0.605544	1.13346	0.724001	#N/A	13	ENSG00000011566	MAP4K3	protein_coding	mitogen-activated protein kinase kinase kinase kinase 3 [Source:HGNC Symbol;Acc:HGNC:6865]
FAM184A	3.00386	#N/A	1.68935	1.87027	4.63665	3.93354	3.40271	#N/A	#N/A	3.23427	2.35367	#N/A	3.58566	#N/A	#N/A	1.2646	#N/A	#N/A	#N/A	5.04766	#N/A	#N/A	1.39043	#N/A	1.30077	#N/A	#N/A	13	ENSG00000111879	FAM184A	protein_coding	family with sequence similarity 184 member A [Source:HGNC Symbol;Acc:HGNC:20991]
ZCCHC14	3.32102	0.630524	2.93346	2.66604	2.65221	#N/A	#N/A	#N/A	0.928407	#N/A	0.583763	#N/A	0.913624	#N/A	#N/A	#N/A	#N/A	0.829413	2.81386	7.44906	#N/A	#N/A	#N/A	0.5504	0.584795	#N/A	#N/A	13	ENSG00000140948	ZCCHC14	protein_coding	zinc finger CCHC-type containing 14 [Source:HGNC Symbol;Acc:HGNC:24134]
UBE4B	0.660541	0.294746	0.383287	#N/A	0.339455	#N/A	#N/A	#N/A	#N/A	0.253218	0.54185	#N/A	0.372717	#N/A	#N/A	0.193472	#N/A	#N/A	#N/A	6.41461	0.228712	0.31639	#N/A	0.418469	0.552221	#N/A	#N/A	13	ENSG00000130939	UBE4B	protein_coding	ubiquitination factor E4B [Source:HGNC Symbol;Acc:HGNC:12500]
MBOAT1	3.18501	0.86971	1.86331	2.57795	2.86768	#N/A	#N/A	#N/A	#N/A	#N/A	#N/A	#N/A	#N/A	#N/A	#N/A	2.94058	#N/A	#N/A	1.5111	5.86495	0.472318	#N/A	1.80167	1.008	1.52453	0.669366	#N/A	13	ENSG00000172197	MBOAT1	protein_coding	membrane bound O-acyltransferase domain containing 1 [Source:HGNC Symbol;Acc:HGNC:21579]
CPM	1.6079	#N/A	1.88689	#N/A	#N/A	#N/A	#N/A	#N/A	#N/A	#N/A	#N/A	4.53319	#N/A	#N/A	#N/A	3.62684	1.65511	#N/A	2.08693	6.47283	3.88779	3.66922	7.26745	5.52969	10.2217	3.12439	#N/A	13	ENSG00000135678	CPM	protein_coding	carboxypeptidase M [Source:HGNC Symbol;Acc:HGNC:2311]
ZC3HAV1	0.624425	#N/A	0.373458	0.612637	0.513014	1.07563	1.54389	1.03218	#N/A	0.747966	#N/A	#N/A	1.05613	#N/A	#N/A	0.169001	#N/A	0.759424	0.95462	6.69496	#N/A	#N/A	#N/A	#N/A	#N/A	#N/A	#N/A	13	ENSG00000105939	ZC3HAV1	protein_coding	zinc finger CCCH-type containing, antiviral 1 [Source:HGNC Symbol;Acc:HGNC:23721]
TSPOAP1-AS1	0.818819	#N/A	0.560309	#N/A	0.412349	1.70917	1.96308	1.78928	1.37421	0.992093	0.927317	#N/A	1.80121	#N/A	#N/A	#N/A	#N/A	#N/A	2.34735	3.74376	#N/A	#N/A	#N/A	#N/A	0.277433	#N/A	#N/A	13	ENSG00000265148	TSPOAP1-AS1	lncRNA	TSPOAP1, SUPT4H1 and RNF43 antisense RNA 1 [Source:HGNC Symbol;Acc:HGNC:44148]
GATAD2B#143614	0.579022	#N/A	0.217488	#N/A	#N/A	0.250234	0.396679	0.38941	0.736259	0.472656	0.234151	#N/A	0.685966	#N/A	#N/A	#N/A	0.313715	#N/A	#N/A	6.78123	#N/A	#N/A	#N/A	0.285026	0.47257	#N/A	#N/A	13	ENSG00000143614	GATAD2B	protein_coding	GATA zinc finger domain containing 2B [Source:HGNC Symbol;Acc:HGNC:30778]
F2R	3.2192	#N/A	4.71114	4.27742	5.94349	4.33354	1.64405	2.95215	1.6047	4.39304	2.80647	#N/A	6.58869	#N/A	#N/A	#N/A	#N/A	#N/A	1.24165	#N/A	0.976083	#N/A	#N/A	#N/A	#N/A	#N/A	#N/A	13	ENSG00000181104	F2R	protein_coding	coagulation factor II thrombin receptor [Source:HGNC Symbol;Acc:HGNC:3537]
MPZL3	1.66108	#N/A	0.920076	1.66497	1.49313	1.10691	1.51146	#N/A	1.83904	1.55841	#N/A	#N/A	1.12287	#N/A	#N/A	0.781467	#N/A	1.35104	1.69286	7.52488	#N/A	#N/A	#N/A	#N/A	#N/A	#N/A	#N/A	13	ENSG00000160588	MPZL3	protein_coding	myelin protein zero like 3 [Source:HGNC Symbol;Acc:HGNC:27279]
EOMES	3.48638	#N/A	5.23423	3.79926	5.12869	4.66296	2.69735	1.99042	0.863974	5.22368	2.08274	#N/A	4.5612	#N/A	#N/A	#N/A	#N/A	#N/A	4.25122	3.41805	#N/A	#N/A	#N/A	#N/A	#N/A	#N/A	#N/A	13	ENSG00000163508	EOMES	protein_coding	eomesodermin [Source:HGNC Symbol;Acc:HGNC:3372]
LINC02694	5.11222	#N/A	4.03306	4.51628	3.72905	3.95419	4.803	2.8888	5.93606	6.45492	3.45	#N/A	4.62494	#N/A	#N/A	#N/A	#N/A	1.7989	#N/A	7.08811	#N/A	#N/A	#N/A	#N/A	#N/A	#N/A	#N/A	13	ENSG00000175779	LINC02694	lncRNA	long intergenic non-protein coding RNA 2694 [Source:HGNC Symbol;Acc:HGNC:33796]
FAM171A1	4.55883	#N/A	6.34151	1.90633	2.60016	2.81553	0.785145	0.42403	#N/A	5.04387	2.21637	#N/A	2.79307	#N/A	#N/A	1.04555	2.49418	#N/A	#N/A	1.65808	#N/A	#N/A	#N/A	#N/A	#N/A	#N/A	#N/A	13	ENSG00000148468	FAM171A1	protein_coding	family with sequence similarity 171 member A1 [Source:HGNC Symbol;Acc:HGNC:23522]
SCML4	0.873693	#N/A	0.744659	#N/A	#N/A	5.28039	5.18286	4.0585	4.90549	4.78703	3.48202	#N/A	5.20803	#N/A	#N/A	#N/A	0.75514	2.21181	3.59985	7.29614	#N/A	#N/A	#N/A	#N/A	#N/A	#N/A	#N/A	13	ENSG00000146285	SCML4	protein_coding	Scm polycomb group protein like 4 [Source:HGNC Symbol;Acc:HGNC:21397]
GAL3ST4	4.57343	#N/A	1.60631	#N/A	#N/A	1.70304	0.484976	#N/A	#N/A	1.26288	#N/A	0.225274	2.27938	#N/A	#N/A	2.26435	#N/A	#N/A	0.605494	0.205601	#N/A	#N/A	2.76245	1.00891	2.44734	#N/A	#N/A	13	ENSG00000197093	GAL3ST4	protein_coding	galactose-3-O-sulfotransferase 4 [Source:HGNC Symbol;Acc:HGNC:24145]
RFFL	1.04243	#N/A	0.616393	0.836018	1.10032	#N/A	#N/A	#N/A	1.05932	1.04741	0.941902	0.273022	0.828578	#N/A	#N/A	#N/A	#N/A	1.20296	1.15661	6.56112	#N/A	#N/A	#N/A	#N/A	#N/A	0.459827	#N/A	13	ENSG00000092871	RFFL	protein_coding	ring finger and FYVE like domain containing E3 ubiquitin protein ligase [Source:HGNC Symbol;Acc:HGNC:24821]
C19orf84	0.25789	#N/A	0.269781	0.387904	0.75604	4.71554	#N/A	#N/A	#N/A	0.479622	1.3402	#N/A	0.584856	#N/A	#N/A	#N/A	#N/A	#N/A	0.35232	0.185418	2.56876	1.69603	#N/A	#N/A	#N/A	0.236338	#N/A	13	ENSG00000262874	C19orf84	protein_coding	chromosome 19 open reading frame 84 [Source:HGNC Symbol;Acc:HGNC:27112]
PDXP-DT	1.43593	#N/A	0.742476	2.28858	1.52966	#N/A	#N/A	#N/A	#N/A	#N/A	0.508192	#N/A	1.20502	#N/A	#N/A	#N/A	#N/A	#N/A	1.15727	7.18476	0.518055	#N/A	#N/A	0.37803	1.08477	1.98338	2.17159	13	ENSG00000233360	PDXP-DT	lncRNA	PDXP divergent transcript [Source:HGNC Symbol;Acc:HGNC:40525]
RRAGD	3.17924	#N/A	3.07599	#N/A	3.50519	#N/A	#N/A	#N/A	#N/A	#N/A	#N/A	2.58449	#N/A	#N/A	#N/A	3.92565	3.90438	#N/A	#N/A	2.11278	0.883256	1.6644	4.08099	2.21758	3.28915	1.50594	#N/A	13	ENSG00000025039	RRAGD	protein_coding	Ras related GTP binding D [Source:HGNC Symbol;Acc:HGNC:19903]
GML	4.19536	0.988286	3.63992	2.51685	4.41025	4.25875	0.984471	0.480535	#N/A	2.8485	1.90285	#N/A	5.79834	#N/A	#N/A	#N/A	#N/A	#N/A	1.16042	2.09036	#N/A	#N/A	#N/A	#N/A	#N/A	#N/A	#N/A	13	ENSG00000104499	GML	protein_coding	glycosylphosphatidylinositol anchored molecule like [Source:HGNC Symbol;Acc:HGNC:4375]
FBXO33	0.64388	#N/A	0.263787	0.426241	0.373055	0.324874	0.46494	#N/A	0.700438	#N/A	#N/A	#N/A	0.624951	#N/A	#N/A	#N/A	#N/A	0.640996	0.665204	8.21099	#N/A	#N/A	#N/A	0.230254	0.51676	#N/A	#N/A	13	ENSG00000165355	FBXO33	protein_coding	F-box protein 33 [Source:HGNC Symbol;Acc:HGNC:19833]
PCCA	1.0419	#N/A	0.363562	0.362088	1.0962	#N/A	#N/A	#N/A	#N/A	#N/A	#N/A	0.309661	#N/A	#N/A	#N/A	#N/A	0.86385	1.33703	#N/A	6.96609	0.669076	0.353228	#N/A	0.575987	0.744065	0.542375	#N/A	13	ENSG00000175198	PCCA	protein_coding	propionyl-CoA carboxylase subunit alpha [Source:HGNC Symbol;Acc:HGNC:8653]
TAC4	1.88278	#N/A	0.89108	#N/A	1.71422	0.921482	#N/A	#N/A	1.29372	0.75798	1.67562	#N/A	1.93726	#N/A	#N/A	#N/A	#N/A	0.883374	0.917502	5.95208	#N/A	#N/A	#N/A	0.483342	0.82013	#N/A	#N/A	13	ENSG00000176358	TAC4	protein_coding	tachykinin precursor 4 [Source:HGNC Symbol;Acc:HGNC:16641]
PRKY	0.939743	#N/A	0.803645	1.21406	1.32771	1.26591	0.967451	0.716506	1.14044	0.512304	1.26462	#N/A	1.01114	#N/A	#N/A	#N/A	#N/A	#N/A	1.6824	1.99052	#N/A	#N/A	#N/A	#N/A	#N/A	#N/A	#N/A	13	ENSG00000099725	PRKY	transcribed_unitary_pseudogene	protein kinase Y-linked (pseudogene) [Source:HGNC Symbol;Acc:HGNC:9444]
PGAP1	1.49736	#N/A	1.45233	2.36275	2.55465	1.27307	#N/A	#N/A	#N/A	2.08695	#N/A	#N/A	1.91797	#N/A	#N/A	0.761097	#N/A	1.30913	1.83596	6.95652	#N/A	#N/A	0.523054	#N/A	0.826219	#N/A	#N/A	13	ENSG00000197121	PGAP1	protein_coding	post-GPI attachment to proteins inositol deacylase 1 [Source:HGNC Symbol;Acc:HGNC:25712]
RALGAPA1	0.524748	#N/A	0.176792	#N/A	#N/A	0.69878	0.899643	0.84072	1.22783	0.50716	0.426438	#N/A	1.02508	#N/A	#N/A	#N/A	0.594068	#N/A	#N/A	6.94841	#N/A	#N/A	#N/A	#N/A	0.323621	0.466677	#N/A	13	ENSG00000174373	RALGAPA1	protein_coding	Ral GTPase activating protein catalytic subunit alpha 1 [Source:HGNC Symbol;Acc:HGNC:17770]
ACVR2A	3.61441	0.65194	2.92014	3.70671	2.76622	#N/A	#N/A	#N/A	#N/A	#N/A	0.395776	1.30172	#N/A	#N/A	#N/A	#N/A	0.853455	#N/A	#N/A	6.37022	#N/A	#N/A	1.13859	0.498628	1.03803	2.69868	#N/A	13	ENSG00000121989	ACVR2A	protein_coding	activin A receptor type 2A [Source:HGNC Symbol;Acc:HGNC:173]
COLQ	2.18182	#N/A	2.5294	1.39239	1.77538	1.40171	1.65566	#N/A	1.17551	2.36638	1.12772	#N/A	2.39855	#N/A	#N/A	#N/A	#N/A	#N/A	0.69077	6.63317	#N/A	#N/A	#N/A	#N/A	0.730654	#N/A	#N/A	13	ENSG00000206561	COLQ	protein_coding	collagen like tail subunit of asymmetric acetylcholinesterase [Source:HGNC Symbol;Acc:HGNC:2226]
ANKUB1	0.962689	#N/A	#N/A	#N/A	#N/A	#N/A	#N/A	#N/A	#N/A	#N/A	#N/A	0.64445	1.10421	#N/A	#N/A	0.577527	1.01858	#N/A	0.510504	7.35884	0.483251	0.495908	0.564573	0.899569	1.57474	0.819394	#N/A	13	ENSG00000206199	ANKUB1	protein_coding	ankyrin repeat and ubiquitin domain containing 1 [Source:HGNC Symbol;Acc:HGNC:29642]
TACC1	0.997576	0.603107	1.00897	#N/A	0.621392	#N/A	#N/A	#N/A	#N/A	#N/A	#N/A	0.326107	#N/A	#N/A	#N/A	#N/A	#N/A	#N/A	0.755126	4.74105	0.881426	0.505678	0.303533	0.435719	0.407162	0.655725	#N/A	13	ENSG00000147526	TACC1	protein_coding	transforming acidic coiled-coil containing protein 1 [Source:HGNC Symbol;Acc:HGNC:11522]
#284633	4.44185	#N/A	4.13132	1.48573	4.36788	2.86074	1.08175	#N/A	#N/A	3.72505	2.67956	#N/A	4.26542	#N/A	#N/A	0.884825	#N/A	#N/A	1.72003	1.85531	#N/A	#N/A	#N/A	#N/A	#N/A	1.65153	#N/A	13	ENSG00000284633		lncRNA	novel transcript, antisense to PDGFB
FBXO34	0.840769	0.465696	0.646912	0.942614	0.595856	#N/A	#N/A	#N/A	#N/A	#N/A	#N/A	#N/A	#N/A	#N/A	#N/A	#N/A	#N/A	0.616966	0.979273	9.98854	0.430959	0.528043	0.486804	0.546472	0.833657	#N/A	#N/A	13	ENSG00000178974	FBXO34	protein_coding	F-box protein 34 [Source:HGNC Symbol;Acc:HGNC:20201]
#267986	5.91543	#N/A	6.11243	1.57623	2.31406	2.79164	0.676837	#N/A	#N/A	5.34774	1.5327	#N/A	3.67538	#N/A	#N/A	#N/A	#N/A	#N/A	1.1816	1.70026	#N/A	1.38158	#N/A	#N/A	#N/A	1.15671	#N/A	13	ENSG00000267986		lncRNA	novel transcript, antisense to ADAMTS10
#283118	1.44963	#N/A	1.25633	#N/A	1.08736	#N/A	#N/A	#N/A	#N/A	#N/A	#N/A	2.12637	0.56859	#N/A	#N/A	#N/A	0.892107	#N/A	3.06938	6.05964	4.37105	2.4047	#N/A	1.0345	1.17927	3.57513	#N/A	13	ENSG00000283118		lncRNA	novel transcript, antisense to ZEB2
TTBK2	0.597611	0.278485	0.341685	#N/A	0.512343	#N/A	#N/A	#N/A	#N/A	#N/A	#N/A	#N/A	#N/A	#N/A	#N/A	0.38292	0.614836	#N/A	0.845591	7.21131	#N/A	0.242957	0.23744	0.35605	0.563926	0.520764	#N/A	13	ENSG00000128881	TTBK2	protein_coding	tau tubulin kinase 2 [Source:HGNC Symbol;Acc:HGNC:19141]
PLEKHA1	1.26139	#N/A	1.72032	1.67732	#N/A	1.97811	1.80483	1.99351	2.37066	1.61486	1.67033	#N/A	2.1563	#N/A	#N/A	#N/A	#N/A	1.47145	3.3915	5.45424	#N/A	#N/A	#N/A	#N/A	#N/A	#N/A	#N/A	13	ENSG00000107679	PLEKHA1	protein_coding	pleckstrin homology domain containing A1 [Source:HGNC Symbol;Acc:HGNC:14335]
CCNL1	0.57753	#N/A	0.458415	0.507332	0.500425	#N/A	#N/A	#N/A	#N/A	0.298117	#N/A	#N/A	0.204842	#N/A	#N/A	0.43215	0.580227	#N/A	#N/A	7.70372	#N/A	#N/A	0.271104	0.316857	0.643315	#N/A	1.10234	13	ENSG00000163660	CCNL1	protein_coding	cyclin L1 [Source:HGNC Symbol;Acc:HGNC:20569]
COLGALT2	3.35855	#N/A	6.06535	4.03626	1.98782	2.7756	#N/A	1.28074	#N/A	3.04127	#N/A	2.3554	2.42899	#N/A	#N/A	#N/A	#N/A	#N/A	1.55983	1.20067	1.18745	#N/A	#N/A	#N/A	#N/A	3.00616	#N/A	13	ENSG00000198756	COLGALT2	protein_coding	collagen beta(1-O)galactosyltransferase 2 [Source:HGNC Symbol;Acc:HGNC:16790]
SMPDL3B	5.90574	#N/A	4.10347	1.30487	3.91322	#N/A	#N/A	#N/A	#N/A	#N/A	#N/A	1.93619	#N/A	#N/A	#N/A	1.33255	#N/A	2.72454	#N/A	1.07151	5.15441	4.19808	4.05953	4.60615	2.09463	#N/A	#N/A	13	ENSG00000130768	SMPDL3B	protein_coding	sphingomyelin phosphodiesterase acid like 3B [Source:HGNC Symbol;Acc:HGNC:21416]
TGFB1	0.561383	0.271632	0.631878	0.369026	0.619203	#N/A	0.521577	0.854917	#N/A	0.381525	0.450888	#N/A	#N/A	#N/A	#N/A	#N/A	#N/A	0.398883	1.43178	#N/A	0.189302	#N/A	#N/A	#N/A	#N/A	0.881811	#N/A	13	ENSG00000105329	TGFB1	protein_coding	transforming growth factor beta 1 [Source:HGNC Symbol;Acc:HGNC:11766]
BABAM2	0.535898	#N/A	0.247058	#N/A	0.269249	#N/A	#N/A	#N/A	#N/A	0.291219	#N/A	#N/A	0.217814	#N/A	#N/A	#N/A	0.638452	#N/A	0.66629	6.2957	0.136249	0.194904	#N/A	0.182908	0.509459	0.365851	#N/A	13	ENSG00000158019	BABAM2	protein_coding	BRISC and BRCA1 A complex member 2 [Source:HGNC Symbol;Acc:HGNC:1106]
SIK2	0.708911	0.427843	0.353907	0.516625	#N/A	#N/A	#N/A	#N/A	#N/A	#N/A	#N/A	0.320303	#N/A	#N/A	#N/A	0.297803	#N/A	#N/A	1.32139	7.07165	0.41749	0.457044	#N/A	0.318202	0.687352	0.917784	#N/A	13	ENSG00000170145	SIK2	protein_coding	salt inducible kinase 2 [Source:HGNC Symbol;Acc:HGNC:21680]
KALRN	2.5714	#N/A	3.63133	2.15575	2.28708	4.16633	#N/A	2.6899	#N/A	6.06603	3.16592	2.32051	5.593	#N/A	#N/A	#N/A	#N/A	#N/A	1.36672	2.78447	#N/A	#N/A	2.08753	#N/A	#N/A	#N/A	#N/A	13	ENSG00000160145	KALRN	protein_coding	kalirin RhoGEF kinase [Source:HGNC Symbol;Acc:HGNC:4814]
STARD8	3.83789	#N/A	2.84538	1.47891	4.53448	#N/A	#N/A	#N/A	#N/A	#N/A	#N/A	2.42247	#N/A	#N/A	#N/A	1.19172	1.50706	#N/A	#N/A	#N/A	4.52984	4.74931	3.89386	4.43544	3.58252	2.33689	#N/A	13	ENSG00000130052	STARD8	protein_coding	StAR related lipid transfer domain containing 8 [Source:HGNC Symbol;Acc:HGNC:19161]
PPIL2	0.700776	#N/A	0.503424	0.880907	0.560884	#N/A	#N/A	#N/A	#N/A	0.213372	0.508305	#N/A	0.815609	#N/A	#N/A	#N/A	#N/A	#N/A	0.636449	8.53506	0.225369	0.278647	#N/A	0.305268	0.286948	#N/A	#N/A	13	ENSG00000100023	PPIL2	protein_coding	peptidylprolyl isomerase like 2 [Source:HGNC Symbol;Acc:HGNC:9261]
LATS2-AS1	4.07654	#N/A	4.10877	1.30112	2.75066	#N/A	#N/A	#N/A	#N/A	#N/A	#N/A	#N/A	0.840332	#N/A	#N/A	#N/A	#N/A	#N/A	1.22035	2.33106	3.21629	2.80837	1.2993	2.07311	3.11166	2.8676	#N/A	13	ENSG00000233851	LATS2-AS1	lncRNA	LATS2 antisense RNA 1 [Source:HGNC Symbol;Acc:HGNC:39912]
CLCN5	1.40142	#N/A	1.19767	#N/A	0.987044	#N/A	#N/A	#N/A	#N/A	#N/A	#N/A	2.24635	#N/A	#N/A	#N/A	1.86147	#N/A	#N/A	1.32109	6.82746	2.4199	2.47485	2.37769	2.92785	2.29637	1.93533	#N/A	13	ENSG00000171365	CLCN5	protein_coding	chloride voltage-gated channel 5 [Source:HGNC Symbol;Acc:HGNC:2023]
NDRG1	1.70776	0.743104	1.76938	2.08171	1.89499	#N/A	#N/A	#N/A	#N/A	0.695904	#N/A	#N/A	#N/A	#N/A	#N/A	1.0752	1.05724	#N/A	1.25071	8.26827	0.595693	#N/A	0.538321	0.440864	#N/A	#N/A	#N/A	13	ENSG00000104419	NDRG1	protein_coding	N-myc downstream regulated 1 [Source:HGNC Symbol;Acc:HGNC:7679]
#267136	2.3892	#N/A	2.13704	0.980462	#N/A	#N/A	#N/A	#N/A	1.25304	0.580389	#N/A	0.977245	2.44196	#N/A	#N/A	0.912179	#N/A	#N/A	1.02353	5.74622	#N/A	#N/A	1.18959	1.44842	2.29839	#N/A	#N/A	13	ENSG00000267136		lncRNA	novel transcript, antisense C18orf1
OSM	4.21667	1.18776	6.19709	1.84697	4.06705	#N/A	#N/A	#N/A	#N/A	3.73591	#N/A	#N/A	#N/A	#N/A	#N/A	3.23865	1.97782	#N/A	1.1127	1.66574	#N/A	1.17083	1.84575	#N/A	#N/A	1.27021	#N/A	13	ENSG00000099985	OSM	protein_coding	oncostatin M [Source:HGNC Symbol;Acc:HGNC:8506]
CDH4#179242	3.4559	#N/A	2.52027	2.38827	3.70086	3.14214	0.936872	#N/A	#N/A	2.46943	2.87098	#N/A	4.79536	#N/A	#N/A	#N/A	#N/A	#N/A	1.40716	2.41224	#N/A	#N/A	1.43241	#N/A	1.101	#N/A	#N/A	13	ENSG00000179242	CDH4	protein_coding	cadherin 4 [Source:HGNC Symbol;Acc:HGNC:1763]
PRDX6-AS1	0.943851	#N/A	0.406932	0.652108	0.907979	0.784187	1.36033	0.968052	1.082	#N/A	0.751175	#N/A	1.05531	#N/A	#N/A	#N/A	0.621058	#N/A	1.05372	5.50077	#N/A	#N/A	#N/A	#N/A	#N/A	#N/A	#N/A	13	ENSG00000203739	PRDX6-AS1	lncRNA	PRDX6 antisense RNA 1 [Source:HGNC Symbol;Acc:HGNC:54870]
VWA8	0.557712	#N/A	0.216532	0.546277	0.540139	0.872526	0.975434	0.950586	1.07642	0.414567	0.251133	#N/A	0.983898	#N/A	#N/A	#N/A	#N/A	#N/A	#N/A	6.38133	#N/A	#N/A	#N/A	#N/A	0.234745	#N/A	#N/A	13	ENSG00000102763	VWA8	protein_coding	von Willebrand factor A domain containing 8 [Source:HGNC Symbol;Acc:HGNC:29071]
DNAH1	1.02739	#N/A	0.852664	#N/A	0.860244	#N/A	#N/A	#N/A	#N/A	0.794885	0.577093	#N/A	0.956852	#N/A	#N/A	#N/A	0.794624	0.912159	#N/A	5.47212	0.335665	#N/A	#N/A	0.512928	0.856201	#N/A	1.40851	13	ENSG00000114841	DNAH1	protein_coding	dynein axonemal heavy chain 1 [Source:HGNC Symbol;Acc:HGNC:2940]
IL12RB1	1.11778	#N/A	0.956182	0.725908	1.29332	1.1839	1.81016	1.18314	#N/A	0.395683	0.984586	#N/A	1.04568	#N/A	#N/A	#N/A	#N/A	#N/A	0.932003	4.31806	#N/A	#N/A	#N/A	#N/A	#N/A	#N/A	2.75487	13	ENSG00000096996	IL12RB1	protein_coding	interleukin 12 receptor subunit beta 1 [Source:HGNC Symbol;Acc:HGNC:5971]
PCNT	0.879262	#N/A	0.844778	0.702575	0.921799	0.372025	#N/A	1.22582	1.2096	0.21881	0.658538	#N/A	0.599976	#N/A	#N/A	#N/A	#N/A	#N/A	#N/A	8.24601	0.562334	0.409683	#N/A	#N/A	#N/A	#N/A	#N/A	13	ENSG00000160299	PCNT	protein_coding	pericentrin [Source:HGNC Symbol;Acc:HGNC:16068]
NAP1L4#205531	0.648219	#N/A	0.459237	0.912717	0.717384	1.11762	1.22819	1.12422	1.36373	0.955037	0.989241	#N/A	1.17587	#N/A	#N/A	#N/A	#N/A	0.781243	#N/A	5.88891	#N/A	#N/A	#N/A	#N/A	#N/A	#N/A	#N/A	13	ENSG00000205531	NAP1L4	protein_coding	nucleosome assembly protein 1 like 4 [Source:HGNC Symbol;Acc:HGNC:7640]
TNS1	5.50337	#N/A	3.34117	0.903668	3.03	#N/A	#N/A	#N/A	#N/A	#N/A	#N/A	1.81119	#N/A	#N/A	#N/A	2.78932	#N/A	#N/A	0.7591	#N/A	5.70862	4.30662	2.67407	4.08211	2.61824	0.58958	#N/A	13	ENSG00000079308	TNS1	protein_coding	tensin 1 [Source:HGNC Symbol;Acc:HGNC:11973]
SLC38A2	0.894275	0.382272	0.813797	1.17334	0.680739	#N/A	#N/A	#N/A	#N/A	0.809276	#N/A	0.392438	#N/A	#N/A	#N/A	#N/A	#N/A	#N/A	#N/A	6.98538	0.533811	0.576203	0.566292	0.585124	0.928797	#N/A	#N/A	13	ENSG00000134294	SLC38A2	protein_coding	solute carrier family 38 member 2 [Source:HGNC Symbol;Acc:HGNC:13448]
MAGI3	2.19887	#N/A	1.63091	1.65601	1.90752	1.21306	#N/A	#N/A	#N/A	1.64984	#N/A	#N/A	2.06821	#N/A	#N/A	1.55683	#N/A	0.988078	#N/A	7.29999	#N/A	#N/A	0.855475	#N/A	1.02312	1.51806	#N/A	13	ENSG00000081026	MAGI3	protein_coding	membrane associated guanylate kinase, WW and PDZ domain containing 3 [Source:HGNC Symbol;Acc:HGNC:29647]
LINC01278	0.767243	#N/A	0.691815	#N/A	0.512934	1.40402	1.46301	1.56501	1.80264	0.722193	0.782978	#N/A	1.48082	#N/A	#N/A	#N/A	#N/A	#N/A	0.995596	7.00794	#N/A	0.293295	#N/A	#N/A	#N/A	#N/A	#N/A	13	ENSG00000235437	LINC01278	lncRNA	long intergenic non-protein coding RNA 1278 [Source:HGNC Symbol;Acc:HGNC:28090]
TAOK1	0.589967	#N/A	0.212849	0.351145	0.332925	#N/A	#N/A	#N/A	#N/A	#N/A	#N/A	0.284412	#N/A	#N/A	#N/A	0.177993	0.397023	#N/A	0.851381	6.43245	0.247536	#N/A	0.139442	0.344711	0.526272	#N/A	#N/A	13	ENSG00000160551	TAOK1	protein_coding	TAO kinase 1 [Source:HGNC Symbol;Acc:HGNC:29259]
TTC39C-AS1	3.51866	#N/A	4.79975	1.5608	4.20448	3.99088	0.745816	#N/A	#N/A	5.49911	2.92718	#N/A	4.11764	#N/A	#N/A	1.99119	#N/A	#N/A	0.701825	1.97502	#N/A	#N/A	1.61194	#N/A	#N/A	#N/A	#N/A	13	ENSG00000264745	TTC39C-AS1	lncRNA	TTC39C antisense RNA 1 [Source:HGNC Symbol;Acc:HGNC:51321]
GIT2	0.480309	#N/A	#N/A	0.530109	#N/A	#N/A	#N/A	#N/A	#N/A	#N/A	#N/A	0.540036	#N/A	#N/A	#N/A	0.441096	0.545531	#N/A	0.571531	6.90391	0.337456	0.228785	0.367104	0.513938	0.70965	0.475777	#N/A	13	ENSG00000139436	GIT2	protein_coding	GIT ArfGAP 2 [Source:HGNC Symbol;Acc:HGNC:4273]
SPATA6L	2.95218	#N/A	2.2494	1.64153	3.34244	3.52485	3.71414	1.56049	2.28158	4.85486	2.9307	#N/A	5.25659	#N/A	#N/A	#N/A	#N/A	1.00988	#N/A	4.46219	#N/A	#N/A	#N/A	#N/A	#N/A	#N/A	#N/A	13	ENSG00000106686	SPATA6L	protein_coding	spermatogenesis associated 6 like [Source:HGNC Symbol;Acc:HGNC:25472]
DSEL#171451	4.36634	#N/A	3.61804	0.448126	0.8565	1.96924	#N/A	#N/A	#N/A	2.45566	0.809634	#N/A	1.82174	#N/A	#N/A	1.42656	0.508403	0.832497	0.356065	0.539519	#N/A	#N/A	#N/A	#N/A	#N/A	#N/A	#N/A	13	ENSG00000171451	DSEL	protein_coding	dermatan sulfate epimerase like [Source:HGNC Symbol;Acc:HGNC:18144]
ADAM22	1.38865	#N/A	1.40622	3.20064	1.0211	4.02516	4.20617	2.88522	2.10844	5.62427	2.46109	#N/A	4.97595	#N/A	#N/A	#N/A	#N/A	#N/A	0.85655	4.79856	#N/A	#N/A	#N/A	#N/A	#N/A	#N/A	#N/A	13	ENSG00000008277	ADAM22	protein_coding	ADAM metallopeptidase domain 22 [Source:HGNC Symbol;Acc:HGNC:201]
#227598	0.865497	#N/A	0.533933	0.953572	#N/A	0.342208	#N/A	#N/A	#N/A	0.634058	#N/A	#N/A	0.770326	#N/A	#N/A	0.805935	#N/A	#N/A	1.10423	7.87781	#N/A	#N/A	0.570794	#N/A	0.435481	1.02293	1.13922	13	ENSG00000227598		lncRNA	novel transcript
PRKAG2-AS2	2.81066	#N/A	0.936956	#N/A	1.95895	#N/A	#N/A	#N/A	#N/A	#N/A	#N/A	#N/A	1.70722	#N/A	#N/A	0.973237	2.06452	#N/A	2.1149	2.74712	0.641609	#N/A	1.515	1.73627	2.99107	3.57503	#N/A	13	ENSG00000242048	PRKAG2-AS2	lncRNA	PRKAG2 antisense RNA 2 [Source:HGNC Symbol;Acc:HGNC:40467]
LINC01644	5.21308	#N/A	3.44406	0.70989	2.47701	2.84383	#N/A	#N/A	#N/A	4.03795	2.14174	#N/A	3.69959	#N/A	#N/A	1.23897	#N/A	#N/A	0.59393	0.565189	#N/A	#N/A	#N/A	#N/A	2.7842	0.460519	#N/A	13	ENSG00000218357	LINC01644	lncRNA	long intergenic non-protein coding RNA 1644 [Source:HGNC Symbol;Acc:HGNC:52431]
HMGA2-AS1	5.42381	#N/A	6.0134	#N/A	3.00567	#N/A	#N/A	#N/A	#N/A	#N/A	#N/A	2.26886	#N/A	#N/A	#N/A	1.92374	#N/A	#N/A	0.686121	0.823494	6.41924	6.29319	6.20135	4.69662	3.44245	0.614226	#N/A	13	ENSG00000197301	HMGA2-AS1	lncRNA	HMGA2 antisense RNA 1 [Source:HGNC Symbol;Acc:HGNC:53973]
PIGX	0.704234	0.596993	0.406887	#N/A	0.834301	#N/A	#N/A	#N/A	#N/A	#N/A	#N/A	1.36867	#N/A	#N/A	#N/A	#N/A	#N/A	0.64679	1.17721	5.52161	1.31087	1.07541	0.775834	1.04437	0.765014	#N/A	#N/A	13	ENSG00000163964	PIGX	protein_coding	phosphatidylinositol glycan anchor biosynthesis class X [Source:HGNC Symbol;Acc:HGNC:26046]
MORN3	1.46749	#N/A	1.06548	#N/A	#N/A	1.63306	2.26743	1.75923	2.04519	1.54753	0.838135	#N/A	2.7157	#N/A	#N/A	#N/A	#N/A	0.763628	1.81659	3.95578	#N/A	#N/A	#N/A	#N/A	0.570401	#N/A	#N/A	13	ENSG00000139714	MORN3	protein_coding	MORN repeat containing 3 [Source:HGNC Symbol;Acc:HGNC:29807]
ITPRID2	1.83602	#N/A	1.84706	1.59088	1.86231	#N/A	#N/A	#N/A	#N/A	#N/A	#N/A	1.82241	#N/A	#N/A	#N/A	1.4088	#N/A	#N/A	0.666257	3.5155	1.8163	1.58749	1.79305	1.8439	1.76517	#N/A	#N/A	13	ENSG00000138434	ITPRID2	protein_coding	ITPR interacting domain containing 2 [Source:HGNC Symbol;Acc:HGNC:11319]
NFE2	4.58177	0.578732	5.3531	0.486594	1.48391	#N/A	#N/A	#N/A	#N/A	#N/A	#N/A	1.02409	#N/A	#N/A	#N/A	2.92289	#N/A	#N/A	0.387808	#N/A	9.09177	3.90729	4.644	4.08292	#N/A	0.341831	#N/A	13	ENSG00000123405	NFE2	protein_coding	nuclear factor, erythroid 2 [Source:HGNC Symbol;Acc:HGNC:7780]
PITX1-AS1	1.73798	#N/A	0.704565	#N/A	1.09072	#N/A	#N/A	#N/A	#N/A	#N/A	#N/A	1.01837	1.1696	#N/A	#N/A	0.98557	#N/A	#N/A	#N/A	5.19037	0.867755	0.915041	1.20144	1.52478	2.15391	0.916085	#N/A	13	ENSG00000224186	PITX1-AS1	lncRNA	PITX1 antisense RNA 1 [Source:HGNC Symbol;Acc:HGNC:48332]
FAM151B-DT	1.10164	#N/A	#N/A	#N/A	0.605165	#N/A	#N/A	#N/A	#N/A	#N/A	#N/A	0.773968	0.975416	#N/A	#N/A	0.331049	1.2137	#N/A	0.632706	5.9227	0.52074	0.592314	#N/A	0.80915	1.44728	0.834677	#N/A	13	ENSG00000249042	FAM151B-DT	lncRNA	FAM151B divergent transcript [Source:HGNC Symbol;Acc:HGNC:55578]
CEACAM4#105352	5.0335	0.584997	3.31359	#N/A	1.97027	#N/A	#N/A	#N/A	#N/A	#N/A	#N/A	3.07812	#N/A	#N/A	#N/A	2.54539	#N/A	#N/A	0.513331	#N/A	5.12512	2.31609	4.27522	3.7536	3.56203	0.398648	#N/A	13	ENSG00000105352	CEACAM4	protein_coding	CEA cell adhesion molecule 4 [Source:HGNC Symbol;Acc:HGNC:1816]
WDFY3-AS1	4.90238	#N/A	5.0548	#N/A	1.87979	#N/A	#N/A	#N/A	#N/A	#N/A	#N/A	2.95948	#N/A	#N/A	#N/A	2.89474	#N/A	#N/A	0.491948	0.304203	6.4883	5.24809	7.96268	7.68538	5.29517	0.359912	#N/A	13	ENSG00000251260	WDFY3-AS1	lncRNA	WDFY3 antisense RNA 1 [Source:HGNC Symbol;Acc:HGNC:40935]
MSRA#175806	0.5685	#N/A	#N/A	0.58478	#N/A	#N/A	#N/A	#N/A	#N/A	#N/A	#N/A	0.615456	#N/A	#N/A	#N/A	0.823817	0.668024	0.589916	#N/A	5.95608	0.19383	0.353423	0.849946	0.656246	1.12324	1.39309	#N/A	13	ENSG00000175806	MSRA	protein_coding	methionine sulfoxide reductase A [Source:HGNC Symbol;Acc:HGNC:7377]
CISH	2.41942	#N/A	4.48605	3.35148	3.55555	2.20385	1.91714	#N/A	#N/A	2.27165	1.58917	#N/A	#N/A	#N/A	#N/A	0.949756	#N/A	1.76349	1.58775	3.54486	#N/A	#N/A	#N/A	#N/A	#N/A	1.28428	#N/A	13	ENSG00000114737	CISH	protein_coding	cytokine inducible SH2 containing protein [Source:HGNC Symbol;Acc:HGNC:1984]
SMARCA2	0.415193	#N/A	0.319036	#N/A	#N/A	0.348005	0.425119	0.471282	0.659358	0.172199	#N/A	#N/A	0.386925	#N/A	#N/A	#N/A	#N/A	0.559008	1.11324	6.72128	#N/A	#N/A	#N/A	#N/A	0.191903	0.385283	#N/A	13	ENSG00000080503	SMARCA2	protein_coding	SWI/SNF related, matrix associated, actin dependent regulator of chromatin, subfamily a, member 2 [Source:HGNC Symbol;Acc:HGNC:11098]
KIF2A	0.588647	#N/A	0.441831	#N/A	0.568098	1.39494	1.83084	0.855308	1.95751	0.883934	0.863222	#N/A	1.40267	#N/A	#N/A	#N/A	#N/A	0.485158	0.802286	1.5759	#N/A	#N/A	#N/A	#N/A	#N/A	#N/A	#N/A	13	ENSG00000068796	KIF2A	protein_coding	kinesin family member 2A [Source:HGNC Symbol;Acc:HGNC:6318]
GOLGA8B	0.872361	#N/A	#N/A	0.707205	0.652267	4.40878	4.67045	3.25327	5.16725	4.67074	1.70753	#N/A	4.53733	#N/A	#N/A	#N/A	#N/A	0.961548	#N/A	6.50983	#N/A	#N/A	#N/A	#N/A	0.750753	#N/A	#N/A	13	ENSG00000215252	GOLGA8B	protein_coding	golgin A8 family member B [Source:HGNC Symbol;Acc:HGNC:31973]
CAMK1	2.14819	#N/A	1.40053	#N/A	#N/A	#N/A	#N/A	#N/A	#N/A	#N/A	#N/A	1.72795	#N/A	#N/A	#N/A	0.544047	2.44753	#N/A	3.83548	5.79966	1.67384	1.19705	1.63081	2.12134	2.54216	2.93401	#N/A	13	ENSG00000134072	CAMK1	protein_coding	calcium/calmodulin dependent protein kinase I [Source:HGNC Symbol;Acc:HGNC:1459]
AKTIP	1.21495	#N/A	1.13325	#N/A	1.32506	2.4049	1.06226	1.67835	2.16688	1.53997	1.96967	#N/A	2.69133	#N/A	#N/A	#N/A	#N/A	1.04719	1.10706	6.56736	#N/A	#N/A	#N/A	#N/A	#N/A	#N/A	#N/A	13	ENSG00000166971	AKTIP	protein_coding	AKT interacting protein [Source:HGNC Symbol;Acc:HGNC:16710]
RASA4B	1.62611	#N/A	1.20146	2.26561	#N/A	#N/A	#N/A	#N/A	#N/A	1.12429	#N/A	1.36306	#N/A	#N/A	#N/A	2.28944	2.01355	#N/A	#N/A	5.32754	0.89193	1.31616	2.03459	2.23236	2.16819	#N/A	#N/A	13	ENSG00000170667	RASA4B	protein_coding	RAS p21 protein activator 4B [Source:HGNC Symbol;Acc:HGNC:35202]
KIAA1958	1.04765	#N/A	0.595563	1.23119	#N/A	#N/A	#N/A	#N/A	#N/A	0.786393	#N/A	1.06379	#N/A	#N/A	#N/A	0.652925	#N/A	#N/A	#N/A	8.01935	0.720699	1.32966	1.22015	1.56597	1.33696	1.50907	#N/A	13	ENSG00000165185	KIAA1958	protein_coding	KIAA1958 [Source:HGNC Symbol;Acc:HGNC:23427]
HNRNPLL	4.48815	0.593676	4.82428	8.02553	4.22869	0.440425	#N/A	#N/A	#N/A	2.5655	#N/A	#N/A	0.966623	#N/A	#N/A	1.10245	#N/A	1.13411	2.21594	5.79626	#N/A	#N/A	#N/A	#N/A	#N/A	2.14462	#N/A	13	ENSG00000143889	HNRNPLL	protein_coding	heterogeneous nuclear ribonucleoprotein L like [Source:HGNC Symbol;Acc:HGNC:25127]
C12orf40	1.38755	#N/A	0.468568	#N/A	1.1504	0.911576	1.10959	1.24747	#N/A	0.4357	0.743537	#N/A	2.53315	#N/A	#N/A	#N/A	#N/A	1.47123	0.945296	6.12133	#N/A	#N/A	#N/A	#N/A	0.474888	#N/A	#N/A	13	ENSG00000180116	C12orf40	protein_coding	chromosome 12 open reading frame 40 [Source:HGNC Symbol;Acc:HGNC:26846]
MARK2	0.535209	#N/A	0.451405	0.633372	#N/A	#N/A	#N/A	#N/A	#N/A	#N/A	#N/A	0.686126	#N/A	#N/A	#N/A	#N/A	0.460056	0.72635	0.863329	6.17575	0.504691	0.427025	0.303105	0.528122	0.413645	#N/A	#N/A	13	ENSG00000072518	MARK2	protein_coding	microtubule affinity regulating kinase 2 [Source:HGNC Symbol;Acc:HGNC:3332]
PLCD1	1.74007	#N/A	1.90169	2.79067	2.27223	1.79407	1.72185	1.6317	#N/A	1.54902	1.52148	#N/A	1.58513	#N/A	#N/A	#N/A	#N/A	0.771542	1.00219	4.12651	#N/A	#N/A	#N/A	#N/A	#N/A	#N/A	#N/A	13	ENSG00000187091	PLCD1	protein_coding	phospholipase C delta 1 [Source:HGNC Symbol;Acc:HGNC:9060]
MXI1	0.699806	#N/A	0.742373	#N/A	#N/A	#N/A	#N/A	#N/A	#N/A	#N/A	1.4114	#N/A	0.277382	#N/A	#N/A	1.34104	1.74914	0.954314	1.80713	6.53868	#N/A	#N/A	0.493355	0.340599	0.670752	1.32388	#N/A	13	ENSG00000119950	MXI1	protein_coding	MAX interactor 1, dimerization protein [Source:HGNC Symbol;Acc:HGNC:7534]
FAM169A	1.52148	#N/A	0.967143	2.43174	#N/A	5.30214	4.67533	4.18425	4.60164	5.03221	1.92378	#N/A	5.53468	#N/A	#N/A	#N/A	#N/A	#N/A	2.4737	7.94654	#N/A	#N/A	#N/A	#N/A	#N/A	1.18518	#N/A	13	ENSG00000198780	FAM169A	protein_coding	family with sequence similarity 169 member A [Source:HGNC Symbol;Acc:HGNC:29138]
#287855	1.32449	#N/A	#N/A	1.35436	#N/A	1.65742	#N/A	#N/A	3.9267	1.51352	0.685714	#N/A	3.33579	#N/A	#N/A	0.494802	#N/A	#N/A	1.14859	4.10477	#N/A	#N/A	#N/A	0.396775	1.47909	1.73416	#N/A	13	ENSG00000287855		lncRNA	novel transcript, antisense to LMF1
C11orf21	3.57145	0.772217	4.43901	2.33579	4.1187	#N/A	#N/A	#N/A	#N/A	#N/A	#N/A	#N/A	#N/A	#N/A	#N/A	#N/A	1.35935	1.9272	4.18683	1.98365	1.19115	1.44602	#N/A	0.439957	#N/A	0.874222	#N/A	13	ENSG00000110665	C11orf21	protein_coding	chromosome 11 open reading frame 21 [Source:HGNC Symbol;Acc:HGNC:13231]
SCML1	1.48248	#N/A	1.35012	#N/A	#N/A	#N/A	#N/A	#N/A	#N/A	#N/A	#N/A	2.87857	#N/A	#N/A	#N/A	2.44769	3.49712	1.17449	5.48296	6.60039	#N/A	2.02231	4.04571	1.52472	2.13498	3.2303	#N/A	13	ENSG00000047634	SCML1	protein_coding	Scm polycomb group protein like 1 [Source:HGNC Symbol;Acc:HGNC:10580]
BCL9L	1.18218	#N/A	1.49165	#N/A	1.76073	2.47567	2.86215	1.6599	2.29824	4.25706	1.73178	#N/A	2.50028	#N/A	#N/A	#N/A	#N/A	1.35013	2.16063	8.04395	#N/A	#N/A	#N/A	#N/A	#N/A	#N/A	#N/A	13	ENSG00000186174	BCL9L	protein_coding	BCL9 like [Source:HGNC Symbol;Acc:HGNC:23688]
TIPARP	3.02656	1.22881	3.6938	2.25132	3.54004	#N/A	#N/A	#N/A	#N/A	0.987874	#N/A	#N/A	#N/A	#N/A	#N/A	#N/A	0.671765	1.34295	1.18885	8.86993	0.560222	#N/A	#N/A	0.347335	0.582351	#N/A	#N/A	13	ENSG00000163659	TIPARP	protein_coding	TCDD inducible poly(ADP-ribose) polymerase [Source:HGNC Symbol;Acc:HGNC:23696]
#249175	3.64673	#N/A	3.42029	1.14741	3.1852	#N/A	#N/A	#N/A	#N/A	#N/A	#N/A	4.4872	#N/A	#N/A	#N/A	3.32999	#N/A	#N/A	#N/A	0.882126	10.1306	6.07419	9.222	8.59525	4.8424	0.695226	#N/A	13	ENSG00000249175		lncRNA	novel transcript
VAV1	0.452569	#N/A	0.284931	#N/A	0.49334	#N/A	#N/A	#N/A	#N/A	#N/A	0.320809	0.598008	#N/A	#N/A	#N/A	#N/A	0.674459	#N/A	#N/A	7.89645	0.588994	0.509071	0.28435	0.644009	0.811138	#N/A	1.15038	13	ENSG00000141968	VAV1	protein_coding	vav guanine nucleotide exchange factor 1 [Source:HGNC Symbol;Acc:HGNC:12657]
MCF2L2	3.23536	0.584315	3.53599	4.7748	4.9192	#N/A	#N/A	#N/A	#N/A	2.29715	#N/A	#N/A	1.64465	#N/A	#N/A	0.808315	#N/A	1.27037	0.743716	7.29322	#N/A	#N/A	#N/A	#N/A	0.419746	1.86035	#N/A	13	ENSG00000053524	MCF2L2	protein_coding	MCF.2 cell line derived transforming sequence-like 2 [Source:HGNC Symbol;Acc:HGNC:30319]
WIPI1	1.93165	0.452424	1.687	1.46323	2.4041	#N/A	#N/A	#N/A	#N/A	#N/A	0.491487	0.870172	#N/A	#N/A	#N/A	#N/A	0.638543	0.997034	#N/A	2.79493	0.813396	0.556835	#N/A	0.402057	#N/A	#N/A	#N/A	13	ENSG00000070540	WIPI1	protein_coding	WD repeat domain, phosphoinositide interacting 1 [Source:HGNC Symbol;Acc:HGNC:25471]
XRN2	0.44072	0.302545	0.449652	0.570229	0.362015	#N/A	#N/A	#N/A	#N/A	#N/A	#N/A	#N/A	#N/A	#N/A	#N/A	#N/A	0.458559	0.433539	0.608737	5.89016	0.170795	0.216548	0.155032	#N/A	#N/A	0.505712	#N/A	13	ENSG00000088930	XRN2	protein_coding	5'-3' exoribonuclease 2 [Source:HGNC Symbol;Acc:HGNC:12836]
#258380	1.20852	#N/A	0.768309	#N/A	#N/A	#N/A	#N/A	#N/A	#N/A	0.399466	#N/A	1.1448	1.28653	#N/A	#N/A	0.500274	#N/A	#N/A	#N/A	6.34498	0.687014	0.513205	0.605049	0.958483	1.34823	1.09254	#N/A	13	ENSG00000258380		lncRNA	novel transcript, antisense to FOXN3
RAMP1	2.86751	#N/A	3.38321	#N/A	4.43113	3.23361	1.16596	#N/A	#N/A	3.17082	#N/A	1.23148	3.16655	#N/A	#N/A	#N/A	#N/A	#N/A	1.46681	#N/A	3.70322	2.50937	#N/A	0.983873	#N/A	2.29272	#N/A	13	ENSG00000132329	RAMP1	protein_coding	receptor activity modifying protein 1 [Source:HGNC Symbol;Acc:HGNC:9843]
TARS3	0.559007	#N/A	0.364188	0.686152	#N/A	1.51713	1.64645	1.03065	1.19953	0.972808	1.48262	#N/A	1.66515	#N/A	#N/A	#N/A	0.685989	0.581579	#N/A	5.30374	#N/A	#N/A	#N/A	#N/A	#N/A	#N/A	#N/A	13	ENSG00000185418	TARS3	protein_coding	threonyl-tRNA synthetase 3 [Source:HGNC Symbol;Acc:HGNC:24728]
#287095	3.02349	0.567171	2.77179	3.00571	2.45805	#N/A	#N/A	#N/A	1.47069	1.28628	#N/A	#N/A	1.9162	#N/A	#N/A	#N/A	#N/A	1.98242	4.18096	5.70421	#N/A	0.805998	#N/A	#N/A	0.765564	#N/A	#N/A	13	ENSG00000287095		lncRNA	novel transcript, antisense to TMEM71
ADAMTS1	3.61446	#N/A	5.3545	0.866164	2.86315	4.10294	#N/A	#N/A	#N/A	3.32305	2.40157	#N/A	6.74858	#N/A	#N/A	#N/A	#N/A	#N/A	0.63408	0.471332	2.97275	2.90669	#N/A	#N/A	#N/A	0.534637	#N/A	13	ENSG00000154734	ADAMTS1	protein_coding	ADAM metallopeptidase with thrombospondin type 1 motif 1 [Source:HGNC Symbol;Acc:HGNC:217]
ERN1	2.98004	#N/A	3.375	2.30142	3.92059	0.748337	0.954601	0.732939	#N/A	0.984116	1.29258	#N/A	1.45813	#N/A	#N/A	#N/A	0.542023	#N/A	#N/A	6.58916	#N/A	#N/A	#N/A	#N/A	#N/A	1.96369	#N/A	13	ENSG00000178607	ERN1	protein_coding	endoplasmic reticulum to nucleus signaling 1 [Source:HGNC Symbol;Acc:HGNC:3449]
SCARB2	0.868974	#N/A	0.703097	1.27211	#N/A	#N/A	#N/A	#N/A	#N/A	#N/A	#N/A	0.411445	#N/A	#N/A	#N/A	0.980672	0.965996	#N/A	#N/A	5.11253	0.461758	0.84328	0.965205	0.822996	1.24917	1.99431	#N/A	13	ENSG00000138760	SCARB2	protein_coding	scavenger receptor class B member 2 [Source:HGNC Symbol;Acc:HGNC:1665]
ZNF483	1.39089	#N/A	#N/A	#N/A	2.28608	4.10525	2.73919	1.05048	1.83414	3.37745	2.52208	#N/A	5.16818	#N/A	#N/A	0.797328	#N/A	1.11154	1.75897	5.07833	#N/A	#N/A	#N/A	#N/A	#N/A	#N/A	#N/A	13	ENSG00000173258	ZNF483	protein_coding	zinc finger protein 483 [Source:HGNC Symbol;Acc:HGNC:23384]
CCDC88B	0.72251	0.409456	0.669548	#N/A	0.727703	#N/A	#N/A	#N/A	#N/A	#N/A	#N/A	0.37644	#N/A	#N/A	#N/A	#N/A	0.964867	#N/A	0.733952	8.27046	0.770512	0.741092	0.360897	0.560596	0.617949	#N/A	#N/A	13	ENSG00000168071	CCDC88B	protein_coding	coiled-coil domain containing 88B [Source:HGNC Symbol;Acc:HGNC:26757]
PLEKHF1	2.54966	#N/A	4.00998	1.84686	5.47767	4.15401	1.55746	#N/A	1.01968	5.26483	3.08451	#N/A	5.34356	#N/A	#N/A	#N/A	#N/A	#N/A	1.55597	2.18217	0.882853	#N/A	#N/A	#N/A	#N/A	#N/A	#N/A	13	ENSG00000166289	PLEKHF1	protein_coding	pleckstrin homology and FYVE domain containing 1 [Source:HGNC Symbol;Acc:HGNC:20764]
NEDD9	0.556913	#N/A	0.439495	#N/A	#N/A	#N/A	#N/A	#N/A	#N/A	#N/A	#N/A	0.520343	#N/A	#N/A	#N/A	0.297245	1.01934	#N/A	#N/A	7.94407	0.896215	0.734512	0.538793	0.798389	0.910963	0.697506	2.28417	13	ENSG00000111859	NEDD9	protein_coding	neural precursor cell expressed, developmentally down-regulated 9 [Source:HGNC Symbol;Acc:HGNC:7733]
PPP1R14C	3.13247	#N/A	2.70754	1.6818	2.20482	#N/A	#N/A	#N/A	#N/A	#N/A	1.84291	1.67343	0.781189	#N/A	#N/A	1.16184	#N/A	#N/A	1.10345	1.24921	2.68844	1.23738	#N/A	#N/A	#N/A	1.05397	#N/A	13	ENSG00000198729	PPP1R14C	protein_coding	protein phosphatase 1 regulatory inhibitor subunit 14C [Source:HGNC Symbol;Acc:HGNC:14952]
PRKAR2B-AS1	3.16036	#N/A	2.42849	0.504048	#N/A	#N/A	#N/A	#N/A	#N/A	#N/A	#N/A	1.78722	1.04966	#N/A	#N/A	2.41458	#N/A	#N/A	#N/A	0.369671	1.67233	1.78067	3.36473	3.58177	3.47968	0.310912	#N/A	13	ENSG00000243193	PRKAR2B-AS1	lncRNA	PRKAR2B antisense RNA 1 [Source:HGNC Symbol;Acc:HGNC:40472]
IVNS1ABP	1.6581	0.393973	1.15093	1.73828	1.54474	#N/A	#N/A	#N/A	#N/A	1.40693	#N/A	#N/A	#N/A	#N/A	#N/A	#N/A	#N/A	1.09101	1.80116	5.93874	#N/A	#N/A	0.693931	0.539711	0.634811	1.01623	#N/A	13	ENSG00000116679	IVNS1ABP	protein_coding	influenza virus NS1A binding protein [Source:HGNC Symbol;Acc:HGNC:16951]
TENT5A	0.828785	#N/A	1.48759	#N/A	#N/A	#N/A	#N/A	#N/A	#N/A	#N/A	#N/A	2.39161	#N/A	#N/A	#N/A	#N/A	1.95123	0.747587	3.46777	8.35031	3.6544	3.49846	1.07097	2.03758	1.85917	3.28182	#N/A	13	ENSG00000112773	TENT5A	protein_coding	terminal nucleotidyltransferase 5A [Source:HGNC Symbol;Acc:HGNC:18345]
QPCT	1.48427	#N/A	0.292441	#N/A	0.576361	#N/A	#N/A	#N/A	#N/A	#N/A	#N/A	0.119327	#N/A	#N/A	#N/A	2.63951	0.330639	#N/A	#N/A	0.173802	6.63211	0.156545	0.608427	0.734733	0.27423	0.192146	#N/A	13	ENSG00000115828	QPCT	protein_coding	glutaminyl-peptide cyclotransferase [Source:HGNC Symbol;Acc:HGNC:9753]
ETF1	0.864987	0.48395	0.692227	#N/A	1.07802	#N/A	#N/A	#N/A	#N/A	#N/A	#N/A	0.281688	#N/A	#N/A	#N/A	0.506686	#N/A	#N/A	0.847634	9.28539	0.823059	0.627591	0.66219	0.823218	0.889165	#N/A	#N/A	13	ENSG00000120705	ETF1	protein_coding	eukaryotic translation termination factor 1 [Source:HGNC Symbol;Acc:HGNC:3477]
CLIC2	2.07009	#N/A	1.37753	#N/A	1.6926	#N/A	#N/A	#N/A	#N/A	#N/A	#N/A	2.98488	#N/A	#N/A	#N/A	1.76794	1.83875	#N/A	#N/A	3.71827	1.29333	1.53339	1.61223	1.27028	1.65675	2.43612	#N/A	13	ENSG00000155962	CLIC2	protein_coding	chloride intracellular channel 2 [Source:HGNC Symbol;Acc:HGNC:2063]
CHST12	0.85501	#N/A	1.0144	0.848341	0.817497	1.60171	1.96785	1.69161	1.4506	2.39607	0.848603	#N/A	2.03527	#N/A	#N/A	#N/A	#N/A	#N/A	#N/A	4.7387	0.607006	#N/A	#N/A	#N/A	#N/A	#N/A	#N/A	13	ENSG00000136213	CHST12	protein_coding	carbohydrate sulfotransferase 12 [Source:HGNC Symbol;Acc:HGNC:17423]
KLHL3	1.48207	#N/A	1.33121	1.13896	#N/A	2.71576	1.98332	1.66304	4.02688	3.16129	1.42254	#N/A	2.6666	#N/A	#N/A	#N/A	1.24525	#N/A	1.45586	5.77749	#N/A	#N/A	#N/A	#N/A	#N/A	#N/A	#N/A	13	ENSG00000146021	KLHL3	protein_coding	kelch like family member 3 [Source:HGNC Symbol;Acc:HGNC:6354]
SIRPG-AS1	3.59977	#N/A	4.05074	0.591457	2.07926	4.12157	#N/A	#N/A	#N/A	2.80557	2.86649	#N/A	4.03279	#N/A	#N/A	2.37107	#N/A	#N/A	0.464504	0.579635	#N/A	#N/A	1.10225	#N/A	1.22597	#N/A	#N/A	13	ENSG00000237914	SIRPG-AS1	lncRNA	SIRPG antisense RNA 1 [Source:HGNC Symbol;Acc:HGNC:51229]
KAT2B	0.657076	#N/A	0.454719	0.467405	0.309803	1.09291	1.32385	0.946839	1.03397	1.07579	0.875179	#N/A	1.4155	#N/A	#N/A	#N/A	#N/A	#N/A	0.837591	6.68405	#N/A	#N/A	#N/A	#N/A	#N/A	#N/A	#N/A	13	ENSG00000114166	KAT2B	protein_coding	lysine acetyltransferase 2B [Source:HGNC Symbol;Acc:HGNC:8638]
#250493	0.617613	#N/A	1.34907	#N/A	#N/A	0.538825	#N/A	#N/A	#N/A	1.59607	#N/A	0.391569	3.14547	#N/A	#N/A	#N/A	#N/A	#N/A	#N/A	0.166206	3.57133	1.88523	1.10766	2.39615	1.62184	0.117245	#N/A	13	ENSG00000250493		lncRNA	novel transcript, antisense to GRIK4
KMT2D	0.635015	0.381005	0.515379	0.653687	0.956028	#N/A	#N/A	#N/A	#N/A	#N/A	#N/A	#N/A	0.296037	#N/A	#N/A	#N/A	0.563692	#N/A	0.782721	8.33674	0.478074	0.625304	#N/A	0.560678	0.561461	#N/A	#N/A	13	ENSG00000167548	KMT2D	protein_coding	lysine methyltransferase 2D [Source:HGNC Symbol;Acc:HGNC:7133]
FAR2	3.4941	0.844619	2.24474	2.54218	2.6937	#N/A	#N/A	#N/A	#N/A	#N/A	0.525722	0.845282	#N/A	#N/A	#N/A	1.68294	#N/A	#N/A	#N/A	5.44775	#N/A	#N/A	1.04465	0.77073	1.29057	1.12006	#N/A	13	ENSG00000064763	FAR2	protein_coding	fatty acyl-CoA reductase 2 [Source:HGNC Symbol;Acc:HGNC:25531]
#255801	0.181933	#N/A	0.19175	#N/A	0.160929	#N/A	#N/A	#N/A	#N/A	#N/A	0.111726	0.0848243	#N/A	#N/A	#N/A	0.0669126	#N/A	#N/A	0.10725	0.0915307	0.204156	0.103532	0.188697	0.208302	0.246144	#N/A	#N/A	13	ENSG00000255801		lncRNA	novel transcript
APBB1	1.66864	#N/A	1.66109	0.956655	#N/A	3.37656	3.8204	1.99965	4.87717	4.60021	2.27245	#N/A	4.58671	#N/A	#N/A	#N/A	#N/A	1.74274	2.76246	4.19539	#N/A	#N/A	#N/A	#N/A	#N/A	#N/A	#N/A	13	ENSG00000166313	APBB1	protein_coding	amyloid beta precursor protein binding family B member 1 [Source:HGNC Symbol;Acc:HGNC:581]
NFIA	4.99366	1.10984	3.12799	3.93669	3.73641	#N/A	#N/A	#N/A	#N/A	#N/A	1.55809	#N/A	#N/A	#N/A	#N/A	1.01535	1.48497	2.08419	4.16983	8.65776	#N/A	0.481845	#N/A	#N/A	#N/A	3.23892	#N/A	13	ENSG00000162599	NFIA	protein_coding	nuclear factor I A [Source:HGNC Symbol;Acc:HGNC:7784]
#268659	3.40224	#N/A	5.14152	#N/A	1.93548	#N/A	#N/A	#N/A	#N/A	#N/A	#N/A	1.36281	#N/A	#N/A	#N/A	3.18461	#N/A	#N/A	0.515225	0.306744	6.55418	3.70693	6.08298	5.68057	5.40895	0.364628	#N/A	13	ENSG00000268659		lncRNA	novel transcript, sense intronic to C10orf11
PEAK3	1.13396	#N/A	#N/A	#N/A	#N/A	#N/A	#N/A	#N/A	#N/A	#N/A	#N/A	1.3163	0.651888	#N/A	#N/A	0.961257	1.24069	#N/A	1.13599	5.74183	1.67181	1.38927	1.13905	1.88099	2.08216	2.11538	#N/A	13	ENSG00000188305	PEAK3	protein_coding	PEAK family member 3 [Source:HGNC Symbol;Acc:HGNC:24793]
ODF2L	0.533079	#N/A	0.288814	0.722075	0.546341	2.10171	3.0295	2.12604	4.10728	1.3186	1.47059	#N/A	2.16086	#N/A	#N/A	#N/A	#N/A	#N/A	#N/A	6.84035	#N/A	#N/A	#N/A	#N/A	#N/A	0.450104	#N/A	13	ENSG00000122417	ODF2L	protein_coding	outer dense fiber of sperm tails 2 like [Source:HGNC Symbol;Acc:HGNC:29225]
TAFA2	1.2855	0.389495	0.735644	0.915838	0.91205	#N/A	#N/A	#N/A	#N/A	#N/A	#N/A	1.31298	#N/A	#N/A	#N/A	0.647067	0.718791	#N/A	1.45997	6.25873	#N/A	#N/A	0.805091	0.891504	1.41733	#N/A	#N/A	13	ENSG00000198673	TAFA2	protein_coding	TAFA chemokine like family member 2 [Source:HGNC Symbol;Acc:HGNC:21589]
KIAA1522	3.08347	#N/A	3.90652	1.44114	2.79002	#N/A	#N/A	#N/A	#N/A	#N/A	#N/A	5.01405	#N/A	#N/A	#N/A	2.8338	#N/A	#N/A	#N/A	2.5958	4.04252	3.86049	4.10348	4.76574	2.3038	1.98363	#N/A	13	ENSG00000162522	KIAA1522	protein_coding	KIAA1522 [Source:HGNC Symbol;Acc:HGNC:29301]
#257239	2.29733	#N/A	1.87284	#N/A	2.26662	#N/A	#N/A	#N/A	#N/A	#N/A	#N/A	2.84173	#N/A	#N/A	#N/A	1.6132	1.66109	#N/A	#N/A	2.07778	3.67684	2.36728	2.9441	3.61514	2.29646	1.27595	#N/A	13	ENSG00000257239		lncRNA	novel transcript
PLA2G4B	1.38403	#N/A	1.09933	#N/A	1.47776	#N/A	#N/A	#N/A	1.5302	0.77755	1.13526	#N/A	0.90891	#N/A	#N/A	0.552762	#N/A	1.51378	1.07799	5.95397	#N/A	#N/A	#N/A	0.649301	0.543029	#N/A	#N/A	13	ENSG00000243708	PLA2G4B	protein_coding	phospholipase A2 group IVB [Source:HGNC Symbol;Acc:HGNC:9036]
CD44-AS1	1.4184	#N/A	0.751619	1.04707	1.09493	#N/A	#N/A	#N/A	1.09218	0.455968	#N/A	#N/A	1.52605	#N/A	#N/A	1.17893	#N/A	0.814678	0.880763	6.18987	#N/A	#N/A	#N/A	0.660661	0.891599	#N/A	#N/A	13	ENSG00000255443	CD44-AS1	lncRNA	CD44 antisense RNA 1 [Source:HGNC Symbol;Acc:HGNC:40133]
CASP8	0.520065	#N/A	#N/A	0.421874	0.756215	0.528986	0.976223	0.507506	0.613965	0.230641	0.453296	#N/A	0.800141	#N/A	#N/A	#N/A	#N/A	0.847853	0.72525	6.0989	#N/A	#N/A	#N/A	#N/A	#N/A	#N/A	#N/A	13	ENSG00000064012	CASP8	protein_coding	caspase 8 [Source:HGNC Symbol;Acc:HGNC:1509]
STXBP5-AS1	1.86845	#N/A	1.3255	1.04557	#N/A	#N/A	#N/A	#N/A	#N/A	0.83261	#N/A	1.24381	0.464153	#N/A	#N/A	0.578519	0.936847	#N/A	1.94056	4.29153	#N/A	#N/A	0.583167	0.70915	0.732815	#N/A	#N/A	13	ENSG00000233452	STXBP5-AS1	lncRNA	STXBP5 antisense RNA 1 [Source:HGNC Symbol;Acc:HGNC:44183]
TUBD1	0.660534	#N/A	0.313806	#N/A	#N/A	0.600979	1.12545	1.18624	#N/A	0.683416	0.862182	#N/A	1.48535	#N/A	#N/A	0.487116	#N/A	#N/A	0.830713	7.76904	#N/A	#N/A	#N/A	0.365167	0.565017	#N/A	#N/A	13	ENSG00000108423	TUBD1	protein_coding	tubulin delta 1 [Source:HGNC Symbol;Acc:HGNC:16811]
FAM106A	4.11275	0.93277	2.48372	1.32706	5.20241	#N/A	#N/A	#N/A	#N/A	#N/A	0.470109	#N/A	0.690523	#N/A	#N/A	0.545337	#N/A	#N/A	#N/A	7.52022	0.482078	#N/A	0.441159	0.769049	0.956075	#N/A	#N/A	13	ENSG00000273018	FAM106A	lncRNA	family with sequence similarity 106 member A [Source:HGNC Symbol;Acc:HGNC:25682]
REV1	0.499745	#N/A	0.298703	0.48022	#N/A	#N/A	0.645081	#N/A	#N/A	0.388209	#N/A	#N/A	0.5003	#N/A	#N/A	0.280307	#N/A	0.669648	0.766434	8.87251	#N/A	#N/A	0.256224	0.348006	0.563888	#N/A	#N/A	13	ENSG00000135945	REV1	protein_coding	REV1 DNA directed polymerase [Source:HGNC Symbol;Acc:HGNC:14060]
ADAMTS2#087116	0.157129	#N/A	0.28015	0.16393	#N/A	#N/A	#N/A	#N/A	#N/A	#N/A	0.485568	#N/A	#N/A	#N/A	#N/A	1.01317	0.103767	#N/A	0.125388	0.17481	#N/A	0.231518	1.16929	0.224721	0.247691	0.114839	#N/A	13	ENSG00000087116	ADAMTS2	protein_coding	ADAM metallopeptidase with thrombospondin type 1 motif 2 [Source:HGNC Symbol;Acc:HGNC:218]
MLKL	1.49841	0.693058	0.794826	0.723041	2.05618	#N/A	#N/A	#N/A	#N/A	#N/A	#N/A	#N/A	#N/A	#N/A	#N/A	0.48092	0.922743	1.09367	#N/A	5.2362	0.57694	#N/A	0.403882	0.653509	0.679751	#N/A	#N/A	13	ENSG00000168404	MLKL	protein_coding	mixed lineage kinase domain like pseudokinase [Source:HGNC Symbol;Acc:HGNC:26617]
RAB7A	0.452266	#N/A	0.302813	#N/A	#N/A	#N/A	#N/A	#N/A	#N/A	#N/A	#N/A	0.441881	#N/A	#N/A	#N/A	0.147645	0.342895	0.362908	0.72939	7.51646	0.394223	0.430296	0.387629	0.530302	0.630299	#N/A	#N/A	13	ENSG00000075785	RAB7A	protein_coding	RAB7A, member RAS oncogene family [Source:HGNC Symbol;Acc:HGNC:9788]
ITGB8	3.55142	#N/A	#N/A	2.24972	2.15483	#N/A	#N/A	#N/A	#N/A	#N/A	1.4281	2.74436	#N/A	#N/A	#N/A	4.15472	#N/A	1.5674	#N/A	2.8481	4.27309	#N/A	5.2122	3.44439	4.55256	1.95471	#N/A	13	ENSG00000105855	ITGB8	protein_coding	integrin subunit beta 8 [Source:HGNC Symbol;Acc:HGNC:6163]
CSNK1A1	0.42079	0.28093	0.446754	0.362392	0.681758	#N/A	#N/A	#N/A	#N/A	#N/A	#N/A	0.405744	#N/A	#N/A	#N/A	0.362353	0.445227	#N/A	#N/A	7.35652	0.160359	#N/A	0.225424	0.182255	0.213672	#N/A	#N/A	13	ENSG00000113712	CSNK1A1	protein_coding	casein kinase 1 alpha 1 [Source:HGNC Symbol;Acc:HGNC:2451]
ARIH2	0.422625	#N/A	0.356615	0.569976	0.341398	0.306199	0.842167	#N/A	0.817145	0.292368	0.275962	#N/A	0.390154	#N/A	#N/A	#N/A	#N/A	#N/A	#N/A	5.4628	0.141057	0.308804	#N/A	#N/A	#N/A	#N/A	#N/A	13	ENSG00000177479	ARIH2	protein_coding	ariadne RBR E3 ubiquitin protein ligase 2 [Source:HGNC Symbol;Acc:HGNC:690]
DEGS2	1.28881	#N/A	1.1509	1.10508	#N/A	3.9401	4.81997	2.02163	3.7817	1.30732	1.2553	#N/A	3.21541	#N/A	#N/A	#N/A	#N/A	1.45413	#N/A	4.37866	#N/A	#N/A	#N/A	#N/A	1.02866	#N/A	#N/A	13	ENSG00000168350	DEGS2	protein_coding	delta 4-desaturase, sphingolipid 2 [Source:HGNC Symbol;Acc:HGNC:20113]
ZNF618	1.13395	#N/A	1.12349	2.67256	#N/A	#N/A	#N/A	#N/A	#N/A	#N/A	#N/A	1.24406	#N/A	#N/A	#N/A	#N/A	1.51304	#N/A	3.46783	6.08685	1.33197	2.51498	1.03513	1.36428	1.84984	3.40449	#N/A	13	ENSG00000157657	ZNF618	protein_coding	zinc finger protein 618 [Source:HGNC Symbol;Acc:HGNC:29416]
PRRG1	1.93438	#N/A	2.95543	#N/A	0.778156	#N/A	#N/A	#N/A	#N/A	#N/A	#N/A	0.530174	#N/A	#N/A	#N/A	6.29885	#N/A	0.370252	#N/A	0.167296	8.26032	4.20116	5.09997	7.02282	3.6309	0.169046	#N/A	13	ENSG00000130962	PRRG1	protein_coding	proline rich and Gla domain 1 [Source:HGNC Symbol;Acc:HGNC:9469]
ENPP5	2.17463	#N/A	2.06224	0.970022	2.27499	3.8562	0.595814	#N/A	#N/A	4.23087	1.79105	#N/A	5.09466	#N/A	#N/A	#N/A	#N/A	#N/A	0.82039	1.17715	0.792096	1.00742	#N/A	#N/A	#N/A	#N/A	#N/A	13	ENSG00000112796	ENPP5	protein_coding	ectonucleotide pyrophosphatase/phosphodiesterase family member 5 [Source:HGNC Symbol;Acc:HGNC:13717]
NFATC2	0.633375	#N/A	0.568435	#N/A	0.491918	4.8394	4.68133	3.7101	3.70847	4.40107	0.33838	#N/A	3.37612	#N/A	#N/A	#N/A	#N/A	0.957304	0.910687	5.44435	#N/A	#N/A	#N/A	#N/A	#N/A	#N/A	#N/A	13	ENSG00000101096	NFATC2	protein_coding	nuclear factor of activated T cells 2 [Source:HGNC Symbol;Acc:HGNC:7776]
EPB41	0.536623	#N/A	#N/A	0.73717	0.491373	1.12125	1.13349	1.12011	1.38045	1.7619	0.886347	#N/A	1.69162	#N/A	#N/A	#N/A	#N/A	0.762501	0.505032	9.8999	#N/A	#N/A	#N/A	#N/A	#N/A	#N/A	#N/A	13	ENSG00000159023	EPB41	protein_coding	erythrocyte membrane protein band 4.1 [Source:HGNC Symbol;Acc:HGNC:3377]
HNRNPL#104824	0.432853	#N/A	0.402218	0.623907	#N/A	#N/A	#N/A	#N/A	#N/A	0.336955	#N/A	0.349781	0.240801	#N/A	#N/A	#N/A	#N/A	#N/A	0.929437	5.35679	0.426388	0.403402	#N/A	0.330566	0.305084	0.529643	#N/A	13	ENSG00000104824	HNRNPL	protein_coding	heterogeneous nuclear ribonucleoprotein L [Source:HGNC Symbol;Acc:HGNC:5045]
POLD3	0.969885	0.865675	0.833788	1.08693	1.02629	#N/A	#N/A	#N/A	#N/A	#N/A	#N/A	0.560327	#N/A	#N/A	#N/A	0.659153	#N/A	#N/A	#N/A	5.01172	0.557427	0.471589	0.601317	0.656325	#N/A	1.1914	#N/A	13	ENSG00000077514	POLD3	protein_coding	DNA polymerase delta 3, accessory subunit [Source:HGNC Symbol;Acc:HGNC:20932]
PGD	0.859015	#N/A	1.36116	#N/A	1.85371	#N/A	#N/A	#N/A	#N/A	#N/A	#N/A	2.44002	#N/A	#N/A	#N/A	1.46498	#N/A	#N/A	0.858586	3.85697	3.11622	2.29392	2.30714	2.07783	1.15285	1.90687	#N/A	13	ENSG00000142657	PGD	protein_coding	phosphogluconate dehydrogenase [Source:HGNC Symbol;Acc:HGNC:8891]
SOX2-OT	1.24875	#N/A	0.524063	1.59711	1.26107	2.88115	3.31447	2.27698	2.46003	1.79231	1.0498	#N/A	2.38572	#N/A	#N/A	#N/A	#N/A	#N/A	1.46893	4.51676	#N/A	#N/A	#N/A	#N/A	#N/A	#N/A	#N/A	13	ENSG00000242808	SOX2-OT	lncRNA	SOX2 overlapping transcript [Source:HGNC Symbol;Acc:HGNC:20209]
LINC02705	0.518587	0.0716849	0.871788	#N/A	0.335645	#N/A	#N/A	#N/A	#N/A	1.04046	#N/A	0.2038	#N/A	#N/A	#N/A	2.82045	#N/A	#N/A	#N/A	0.147	4.19577	0.848916	0.269269	0.294798	0.946321	#N/A	#N/A	13	ENSG00000254952	LINC02705	lncRNA	long intergenic non-protein coding RNA 2705 [Source:HGNC Symbol;Acc:HGNC:54222]
GDF15	2.55935	#N/A	2.69741	0.86436	2.79266	#N/A	#N/A	#N/A	#N/A	#N/A	#N/A	4.16967	#N/A	#N/A	#N/A	3.69004	#N/A	#N/A	0.65701	0.612148	4.18542	4.21919	3.57715	4.71403	5.95503	#N/A	#N/A	13	ENSG00000130513	GDF15	protein_coding	growth differentiation factor 15 [Source:HGNC Symbol;Acc:HGNC:30142]
RARA-AS1	2.83474	#N/A	2.35157	#N/A	2.65681	#N/A	#N/A	#N/A	#N/A	#N/A	#N/A	3.80571	#N/A	#N/A	#N/A	2.41521	#N/A	#N/A	0.657216	0.508321	4.65377	5.537	8.3331	5.16592	2.6987	0.49368	#N/A	13	ENSG00000265666	RARA-AS1	lncRNA	RARA antisense RNA 1 [Source:HGNC Symbol;Acc:HGNC:49577]
KLHL22	0.507344	#N/A	#N/A	0.67881	#N/A	0.490984	0.683899	#N/A	#N/A	0.597974	#N/A	0.439684	0.556699	#N/A	#N/A	0.365191	#N/A	#N/A	0.525512	6.22421	#N/A	#N/A	0.36413	0.525617	0.498908	#N/A	#N/A	13	ENSG00000099910	KLHL22	protein_coding	kelch like family member 22 [Source:HGNC Symbol;Acc:HGNC:25888]
SLC12A9	0.619351	0.448404	#N/A	#N/A	0.789163	#N/A	#N/A	#N/A	#N/A	#N/A	#N/A	0.844076	#N/A	#N/A	#N/A	0.889298	0.897116	#N/A	1.11129	7.87639	0.375543	0.669673	0.685362	0.601899	0.850836	#N/A	#N/A	13	ENSG00000146828	SLC12A9	protein_coding	solute carrier family 12 member 9 [Source:HGNC Symbol;Acc:HGNC:17435]
SULT1A2	2.37421	#N/A	2.0141	#N/A	1.86755	1.42945	#N/A	#N/A	#N/A	#N/A	1.99511	#N/A	2.60819	#N/A	#N/A	1.1361	#N/A	#N/A	#N/A	1.43404	#N/A	0.976054	1.04285	1.02103	1.03089	0.664117	#N/A	13	ENSG00000197165	SULT1A2	protein_coding	sulfotransferase family 1A member 2 [Source:HGNC Symbol;Acc:HGNC:11454]
STX17-DT	1.67022	#N/A	2.0988	#N/A	1.34103	#N/A	#N/A	#N/A	#N/A	1.85059	#N/A	#N/A	#N/A	#N/A	#N/A	1.75502	1.92982	#N/A	2.81057	5.38191	1.16188	1.19824	1.30748	1.62896	1.94132	#N/A	#N/A	13	ENSG00000255145	STX17-DT	lncRNA	STX17 divergent transcript [Source:HGNC Symbol;Acc:HGNC:51174]
THOC3-AS1	2.40089	#N/A	2.5038	#N/A	3.79868	4.9478	#N/A	#N/A	#N/A	5.03018	2.48074	#N/A	5.53434	#N/A	#N/A	2.5926	#N/A	#N/A	0.987189	1.48422	#N/A	#N/A	2.45644	#N/A	1.49259	0.965104	#N/A	13	ENSG00000250801	THOC3-AS1	lncRNA	THOC3 antisense RNA 1 [Source:HGNC Symbol;Acc:HGNC:40866]
PIM1	1.8423	#N/A	3.18914	3.19847	3.17124	1.4442	1.15666	1.08934	#N/A	3.27219	2.56862	#N/A	1.37133	#N/A	#N/A	#N/A	#N/A	1.46304	#N/A	3.25018	#N/A	#N/A	#N/A	#N/A	#N/A	2.66326	#N/A	13	ENSG00000137193	PIM1	protein_coding	Pim-1 proto-oncogene, serine/threonine kinase [Source:HGNC Symbol;Acc:HGNC:8986]
SLC22A17	2.3759	#N/A	2.4922	#N/A	0.679849	3.94587	#N/A	#N/A	#N/A	4.18581	1.25301	0.510134	5.20429	#N/A	#N/A	3.6413	#N/A	#N/A	0.251552	0.315054	#N/A	1.36898	2.91909	#N/A	#N/A	#N/A	#N/A	13	ENSG00000092096	SLC22A17	protein_coding	solute carrier family 22 member 17 [Source:HGNC Symbol;Acc:HGNC:23095]
FLI1	0.338309	#N/A	#N/A	0.583265	#N/A	#N/A	#N/A	#N/A	#N/A	#N/A	0.230077	#N/A	#N/A	#N/A	#N/A	0.188058	0.557241	0.708625	0.429768	6.99813	0.361351	#N/A	0.309182	0.490276	0.63055	1.26206	#N/A	13	ENSG00000151702	FLI1	protein_coding	Fli-1 proto-oncogene, ETS transcription factor [Source:HGNC Symbol;Acc:HGNC:3749]
#286907	2.06719	#N/A	2.22458	0.882746	#N/A	2.62263	#N/A	#N/A	#N/A	3.74368	1.45966	#N/A	3.67049	#N/A	#N/A	1.32506	#N/A	1.06339	0.705973	0.908061	#N/A	#N/A	0.995155	#N/A	1.12571	#N/A	#N/A	13	ENSG00000286907		lncRNA	novel transcript
ULK4	0.552744	#N/A	0.22641	0.671768	0.448616	0.430517	0.582455	#N/A	0.9485	0.730393	#N/A	#N/A	0.922597	#N/A	#N/A	0.285944	#N/A	#N/A	1.09742	9.83745	#N/A	#N/A	#N/A	#N/A	0.398636	#N/A	#N/A	13	ENSG00000168038	ULK4	protein_coding	unc-51 like kinase 4 [Source:HGNC Symbol;Acc:HGNC:15784]
ZCWPW2	1.07005	#N/A	0.742672	#N/A	0.754214	#N/A	#N/A	#N/A	#N/A	#N/A	0.60475	1.64005	#N/A	#N/A	#N/A	0.95234	0.914848	#N/A	#N/A	4.92584	0.409966	0.689774	1.02421	1.08628	1.43161	#N/A	#N/A	13	ENSG00000206559	ZCWPW2	protein_coding	zinc finger CW-type and PWWP domain containing 2 [Source:HGNC Symbol;Acc:HGNC:23574]
LINC01036	1.42011	0.536787	1.47608	1.45157	#N/A	3.17379	1.838	3.07295	5.43315	2.68134	#N/A	#N/A	3.42629	#N/A	#N/A	0.675213	#N/A	#N/A	1.28535	7.34453	#N/A	#N/A	#N/A	#N/A	#N/A	#N/A	#N/A	13	ENSG00000230426	LINC01036	lncRNA	long intergenic non-protein coding RNA 1036 [Source:HGNC Symbol;Acc:HGNC:49024]
SIK3	0.376792	#N/A	#N/A	0.576212	#N/A	#N/A	#N/A	#N/A	#N/A	#N/A	#N/A	#N/A	#N/A	#N/A	#N/A	0.609557	0.659538	1.06775	0.860751	9.41818	0.281622	0.321608	0.284715	0.480268	0.88732	0.425298	#N/A	13	ENSG00000160584	SIK3	protein_coding	SIK family kinase 3 [Source:HGNC Symbol;Acc:HGNC:29165]
#254604	0.911037	#N/A	0.392873	0.890358	0.72454	#N/A	#N/A	#N/A	#N/A	#N/A	#N/A	0.31705	1.48921	#N/A	#N/A	0.384835	0.558472	#N/A	0.498836	9.06849	#N/A	0.286776	#N/A	0.412341	1.02255	#N/A	#N/A	13	ENSG00000254604		lncRNA	novel transcript
LINC02913	3.60931	0.244643	2.83198	#N/A	1.05339	#N/A	#N/A	#N/A	#N/A	#N/A	2.08035	0.743904	#N/A	#N/A	#N/A	6.27318	#N/A	#N/A	#N/A	0.20774	5.58014	4.17632	7.90688	5.59354	5.21258	#N/A	#N/A	13	ENSG00000179082	LINC02913	lncRNA	long intergenic non-protein coding RNA 2913 [Source:HGNC Symbol;Acc:HGNC:31370]
MFSD14B	0.679534	#N/A	0.459703	#N/A	0.414473	#N/A	#N/A	#N/A	#N/A	#N/A	#N/A	0.396008	#N/A	#N/A	#N/A	0.475927	#N/A	#N/A	0.516052	9.59591	0.512891	0.468172	0.380804	0.44667	0.664399	0.595994	#N/A	13	ENSG00000148110	MFSD14B	protein_coding	major facilitator superfamily domain containing 14B [Source:HGNC Symbol;Acc:HGNC:23376]
LMF1	0.514015	#N/A	0.26329	#N/A	#N/A	0.885214	0.820687	1.76605	1.16491	0.639807	0.767286	#N/A	1.35683	#N/A	#N/A	#N/A	0.784726	#N/A	0.923778	5.5215	#N/A	#N/A	#N/A	#N/A	0.383782	#N/A	#N/A	13	ENSG00000103227	LMF1	protein_coding	lipase maturation factor 1 [Source:HGNC Symbol;Acc:HGNC:14154]
BRD9	0.591669	#N/A	0.322899	0.705048	#N/A	0.482697	0.660864	0.636697	1.05799	0.327554	0.629671	#N/A	0.911889	#N/A	#N/A	#N/A	#N/A	0.518492	#N/A	5.74001	#N/A	#N/A	#N/A	#N/A	0.327603	#N/A	#N/A	13	ENSG00000028310	BRD9	protein_coding	bromodomain containing 9 [Source:HGNC Symbol;Acc:HGNC:25818]
SUPT3H	0.668965	#N/A	0.370079	0.646962	0.49161	1.45799	1.49629	1.53958	1.77636	1.05921	0.489902	#N/A	1.49577	#N/A	#N/A	0.295798	#N/A	#N/A	#N/A	7.83242	#N/A	#N/A	#N/A	#N/A	#N/A	#N/A	#N/A	13	ENSG00000196284	SUPT3H	protein_coding	SPT3 homolog, SAGA and STAGA complex component [Source:HGNC Symbol;Acc:HGNC:11466]
ESRRA	0.81114	0.466156	1.14819	#N/A	0.566663	#N/A	#N/A	#N/A	#N/A	#N/A	#N/A	0.669403	#N/A	#N/A	#N/A	0.509774	1.12359	#N/A	#N/A	4.20631	1.07703	0.866322	0.663273	0.925319	0.677744	#N/A	#N/A	13	ENSG00000173153	ESRRA	protein_coding	estrogen related receptor alpha [Source:HGNC Symbol;Acc:HGNC:3471]
HEATR5A	0.632645	#N/A	0.442461	#N/A	0.431897	#N/A	#N/A	#N/A	#N/A	#N/A	#N/A	0.50305	#N/A	#N/A	#N/A	0.530539	0.955123	0.700109	#N/A	8.88136	0.739752	0.835947	0.511358	0.831599	1.14587	#N/A	#N/A	13	ENSG00000129493	HEATR5A	protein_coding	HEAT repeat containing 5A [Source:HGNC Symbol;Acc:HGNC:20276]
RENO1	2.58731	#N/A	2.31586	#N/A	2.41016	#N/A	#N/A	#N/A	#N/A	#N/A	#N/A	3.52249	#N/A	#N/A	#N/A	1.88912	#N/A	1.01438	#N/A	0.441719	7.4975	3.88549	4.21566	6.03862	3.21235	0.442909	#N/A	13	ENSG00000287431	RENO1	lncRNA	regulator of early neurogenesis 1 [Source:HGNC Symbol;Acc:HGNC:54096]
FBXO34-AS1	2.66209	#N/A	2.66923	#N/A	1.41985	#N/A	#N/A	#N/A	#N/A	#N/A	#N/A	1.543	#N/A	#N/A	#N/A	2.39057	#N/A	#N/A	0.45111	0.215367	7.11691	4.7397	5.7669	4.38557	5.03818	0.312378	#N/A	13	ENSG00000258413	FBXO34-AS1	lncRNA	FBXO34 antisense RNA 1 [Source:HGNC Symbol;Acc:HGNC:55450]
IMPA2	1.39158	#N/A	1.2478	#N/A	2.3586	#N/A	#N/A	#N/A	#N/A	#N/A	#N/A	5.64299	#N/A	#N/A	#N/A	3.03187	#N/A	#N/A	2.25847	2.99804	3.82819	2.77405	4.69743	4.15344	2.64567	3.82894	#N/A	13	ENSG00000141401	IMPA2	protein_coding	inositol monophosphatase 2 [Source:HGNC Symbol;Acc:HGNC:6051]
#232259	1.7369	0.305112	4.19873	#N/A	0.70871	#N/A	#N/A	#N/A	#N/A	#N/A	#N/A	0.52057	1.10603	#N/A	#N/A	4.9582	#N/A	#N/A	0.260956	#N/A	5.80985	2.60002	7.80887	5.72968	4.23503	#N/A	#N/A	13	ENSG00000232259		lncRNA	novel transcript
MX2	0.594204	#N/A	0.614968	#N/A	0.843658	#N/A	#N/A	#N/A	#N/A	#N/A	#N/A	0.462554	#N/A	#N/A	#N/A	1.31016	2.03351	0.579102	3.29188	6.56305	#N/A	0.5011	0.854228	0.569302	0.940706	#N/A	#N/A	13	ENSG00000183486	MX2	protein_coding	MX dynamin like GTPase 2 [Source:HGNC Symbol;Acc:HGNC:7533]
CPEB2	0.751478	0.54132	0.520371	#N/A	0.716279	#N/A	#N/A	#N/A	#N/A	#N/A	#N/A	0.354503	#N/A	#N/A	#N/A	0.301478	0.78343	0.791832	#N/A	8.12313	0.771393	#N/A	#N/A	0.491595	0.739905	0.773565	#N/A	13	ENSG00000137449	CPEB2	protein_coding	cytoplasmic polyadenylation element binding protein 2 [Source:HGNC Symbol;Acc:HGNC:21745]
MYB	1.88369	#N/A	2.17511	3.06297	2.48084	1.03348	#N/A	#N/A	#N/A	3.62433	1.72874	2.32061	1.47443	#N/A	#N/A	2.18489	#N/A	#N/A	#N/A	2.78303	#N/A	#N/A	3.07532	1.69214	#N/A	#N/A	#N/A	13	ENSG00000118513	MYB	protein_coding	MYB proto-oncogene, transcription factor [Source:HGNC Symbol;Acc:HGNC:7545]
C2CD2	0.883452	0.572374	0.726924	1.17301	#N/A	#N/A	#N/A	#N/A	#N/A	#N/A	#N/A	0.907231	#N/A	#N/A	#N/A	0.665295	1.10266	1.02306	#N/A	3.90707	0.402076	#N/A	0.848731	1.10063	1.12409	#N/A	#N/A	13	ENSG00000157617	C2CD2	protein_coding	C2 calcium dependent domain containing 2 [Source:HGNC Symbol;Acc:HGNC:1266]
#228655	0.681883	#N/A	#N/A	#N/A	#N/A	1.74129	1.85584	1.22666	2.37726	1.19956	0.717393	#N/A	3.23019	#N/A	#N/A	0.451603	#N/A	0.522937	1.19573	9.11994	#N/A	#N/A	#N/A	#N/A	0.857003	#N/A	#N/A	13	ENSG00000228655		lncRNA	novel transcript, antisense to ARHGAP15
TRPM6	0.175632	0.0297575	#N/A	#N/A	0.149096	0.0809576	#N/A	#N/A	#N/A	0.118947	#N/A	0.0782817	0.188832	#N/A	0.00168031	0.0866404	#N/A	#N/A	#N/A	#N/A	0.22926	#N/A	0.0855599	0.150011	0.220107	#N/A	#N/A	13	ENSG00000119121	TRPM6	protein_coding	transient receptor potential cation channel subfamily M member 6 [Source:HGNC Symbol;Acc:HGNC:17995]
ELF3-AS1	1.45886	#N/A	0.772937	#N/A	1.57226	#N/A	#N/A	#N/A	#N/A	#N/A	#N/A	1.18245	1.10114	#N/A	#N/A	0.76786	#N/A	#N/A	#N/A	5.22765	1.06364	1.06303	0.708049	1.40464	1.96248	1.46177	#N/A	13	ENSG00000234678	ELF3-AS1	lncRNA	ELF3 antisense RNA 1 [Source:HGNC Symbol;Acc:HGNC:40211]
LNCATV	3.08616	#N/A	4.5378	#N/A	1.04818	#N/A	#N/A	#N/A	#N/A	2.21264	#N/A	0.977028	#N/A	#N/A	#N/A	3.73672	#N/A	#N/A	0.412299	0.217527	7.01071	3.27758	4.56721	4.51587	2.99047	#N/A	#N/A	13	ENSG00000238005	LNCATV	lncRNA	lncRNA negative regulator of antiviral signaling [Source:HGNC Symbol;Acc:HGNC:54478]
NLRC5	0.41526	#N/A	#N/A	#N/A	1.39266	0.822495	0.954701	1.0629	#N/A	1.12682	1.45001	0.193333	1.55408	#N/A	#N/A	#N/A	#N/A	1.72725	1.70463	7.7423	#N/A	#N/A	#N/A	#N/A	#N/A	#N/A	1.70974	13	ENSG00000140853	NLRC5	protein_coding	NLR family CARD domain containing 5 [Source:HGNC Symbol;Acc:HGNC:29933]
AGTRAP	2.35656	1.30622	5.17609	4.82429	3.56416	#N/A	#N/A	#N/A	#N/A	#N/A	#N/A	1.12071	#N/A	#N/A	#N/A	#N/A	#N/A	1.99415	3.47895	3.37286	4.68288	2.66761	0.697091	#N/A	#N/A	#N/A	3.18583	13	ENSG00000177674	AGTRAP	protein_coding	angiotensin II receptor associated protein [Source:HGNC Symbol;Acc:HGNC:13539]
INSYN2B	0.788822	#N/A	#N/A	#N/A	#N/A	#N/A	#N/A	#N/A	0.724475	#N/A	#N/A	0.651289	1.13891	#N/A	#N/A	0.517339	#N/A	#N/A	0.482234	6.48758	0.386164	0.341012	0.446664	0.688097	1.35463	0.719287	#N/A	13	ENSG00000204767	INSYN2B	protein_coding	inhibitory synaptic factor family member 2B [Source:HGNC Symbol;Acc:HGNC:37271]
#261158	1.78994	#N/A	1.20264	#N/A	1.61724	#N/A	#N/A	#N/A	#N/A	#N/A	#N/A	1.36082	#N/A	#N/A	#N/A	3.02273	2.61205	#N/A	#N/A	2.34052	4.30039	2.98711	4.38946	4.89578	2.63271	1.12935	#N/A	13	ENSG00000261158		lncRNA	novel transcript, antisense to CPPED1
CEP164	0.569756	0.576506	0.425776	0.732661	#N/A	#N/A	#N/A	#N/A	1.07004	#N/A	#N/A	0.845825	0.237946	#N/A	#N/A	0.339113	#N/A	#N/A	0.740403	7.71773	#N/A	#N/A	#N/A	0.382842	0.575568	0.847908	#N/A	13	ENSG00000110274	CEP164	protein_coding	centrosomal protein 164 [Source:HGNC Symbol;Acc:HGNC:29182]
LHFPL6	2.28218	#N/A	3.49065	1.34362	3.19842	#N/A	#N/A	#N/A	#N/A	#N/A	#N/A	2.46569	#N/A	#N/A	#N/A	2.49438	#N/A	#N/A	1.58004	1.72709	3.49579	2.21665	6.48224	4.50767	4.13977	#N/A	#N/A	13	ENSG00000183722	LHFPL6	protein_coding	LHFPL tetraspan subfamily member 6 [Source:HGNC Symbol;Acc:HGNC:6586]
MIER2	1.0208	#N/A	0.940024	1.49374	1.28975	#N/A	#N/A	#N/A	#N/A	#N/A	#N/A	0.72237	#N/A	#N/A	#N/A	0.880892	#N/A	#N/A	#N/A	5.93841	0.821195	0.657539	0.963619	1.07778	1.18501	0.908458	#N/A	13	ENSG00000105556	MIER2	protein_coding	MIER family member 2 [Source:HGNC Symbol;Acc:HGNC:29210]
CLEC2D	0.471485	#N/A	0.466824	#N/A	#N/A	2.11778	2.22456	2.12742	2.33194	2.55485	1.6169	#N/A	2.66724	#N/A	#N/A	#N/A	#N/A	1.04608	1.07258	8.01929	#N/A	#N/A	#N/A	#N/A	#N/A	#N/A	1.44143	13	ENSG00000069493	CLEC2D	protein_coding	C-type lectin domain family 2 member D [Source:HGNC Symbol;Acc:HGNC:14351]
KDM3B	0.369459	#N/A	#N/A	#N/A	#N/A	#N/A	#N/A	#N/A	#N/A	#N/A	#N/A	0.329949	0.169063	#N/A	#N/A	0.299017	0.410234	#N/A	0.697361	5.91518	0.187188	0.21465	0.323368	0.48552	0.716362	0.513619	#N/A	13	ENSG00000120733	KDM3B	protein_coding	lysine demethylase 3B [Source:HGNC Symbol;Acc:HGNC:1337]
MEIKIN	2.25468	#N/A	2.06684	1.3258	2.7947	#N/A	#N/A	#N/A	1.11944	#N/A	#N/A	#N/A	#N/A	#N/A	#N/A	2.40669	1.60401	#N/A	4.66351	6.49411	#N/A	#N/A	1.72248	0.755839	1.23841	0.987705	#N/A	13	ENSG00000239642	MEIKIN	protein_coding	meiotic kinetochore factor [Source:HGNC Symbol;Acc:HGNC:51253]
KLF12	0.493515	#N/A	#N/A	0.943884	0.715466	2.22599	3.02349	3.24005	4.16943	0.82227	0.973273	#N/A	1.87598	#N/A	#N/A	#N/A	#N/A	0.624295	0.776837	8.71628	#N/A	#N/A	#N/A	#N/A	#N/A	#N/A	#N/A	13	ENSG00000118922	KLF12	protein_coding	Kruppel like factor 12 [Source:HGNC Symbol;Acc:HGNC:6346]
#250354	1.43964	#N/A	#N/A	#N/A	#N/A	2.87855	2.48572	2.2602	1.1074	2.56029	#N/A	#N/A	3.21721	#N/A	#N/A	1.45337	2.1558	1.49816	1.85115	3.69031	#N/A	#N/A	#N/A	#N/A	#N/A	1.12807	#N/A	13	ENSG00000250354		lncRNA	novel transcript
SSBP4	0.577392	#N/A	1.16946	0.555253	1.7124	0.325501	0.655255	0.85677	#N/A	#N/A	0.779909	#N/A	#N/A	#N/A	#N/A	#N/A	#N/A	1.13935	2.15185	6.766	0.368669	#N/A	#N/A	#N/A	#N/A	0.515985	#N/A	13	ENSG00000130511	SSBP4	protein_coding	single stranded DNA binding protein 4 [Source:HGNC Symbol;Acc:HGNC:15676]
GPI#105220	0.519	0.422354	0.417455	1.00924	0.835395	#N/A	0.678925	#N/A	#N/A	#N/A	#N/A	#N/A	#N/A	#N/A	#N/A	0.509554	#N/A	1.30823	0.792908	5.75611	0.35302	0.386098	#N/A	0.213048	#N/A	#N/A	#N/A	13	ENSG00000105220	GPI	protein_coding	glucose-6-phosphate isomerase [Source:HGNC Symbol;Acc:HGNC:4458]
#229694	1.92241	#N/A	1.01086	3.21351	4.48185	1.72676	#N/A	1.6325	#N/A	4.13471	#N/A	#N/A	2.1379	#N/A	#N/A	#N/A	#N/A	#N/A	1.48611	3.39329	1.30057	0.733752	#N/A	#N/A	#N/A	3.34207	#N/A	13	ENSG00000229694		lncRNA	long intergenic non-protein coding RNA 484 [Source:NCBI gene (formerly Entrezgene);Acc:100129347]
CRK	0.528938	#N/A	0.277855	#N/A	0.399933	#N/A	#N/A	#N/A	#N/A	#N/A	#N/A	0.71076	#N/A	#N/A	#N/A	0.612843	#N/A	#N/A	0.948809	6.63039	0.604277	0.463887	0.614531	0.826183	1.05814	0.522434	#N/A	13	ENSG00000167193	CRK	protein_coding	CRK proto-oncogene, adaptor protein [Source:HGNC Symbol;Acc:HGNC:2362]
#285664	1.16613	#N/A	0.825118	1.60567	1.2743	1.18181	2.05245	#N/A	2.21938	0.958643	0.780715	#N/A	1.66286	#N/A	#N/A	#N/A	#N/A	#N/A	1.7596	5.10752	#N/A	#N/A	#N/A	0.478156	#N/A	#N/A	#N/A	13	ENSG00000285664		lncRNA	novel transcript, antisense to FERMT2
ZNF862	0.570732	#N/A	0.476762	1.21518	#N/A	0.780135	0.977093	#N/A	1.37032	0.521775	0.520543	#N/A	1.18651	#N/A	#N/A	0.369915	0.898536	#N/A	1.31359	7.717	#N/A	#N/A	#N/A	#N/A	#N/A	#N/A	#N/A	13	ENSG00000106479	ZNF862	protein_coding	zinc finger protein 862 [Source:HGNC Symbol;Acc:HGNC:34519]
KCNIP4#185774	1.28324	#N/A	#N/A	#N/A	1.06616	1.44125	1.13052	2.19929	#N/A	#N/A	#N/A	#N/A	2.88448	#N/A	#N/A	#N/A	1.28889	#N/A	1.91361	3.01794	#N/A	0.932808	0.838934	0.788699	1.3278	#N/A	#N/A	13	ENSG00000185774	KCNIP4	protein_coding	potassium voltage-gated channel interacting protein 4 [Source:HGNC Symbol;Acc:HGNC:30083]
MPP7-DT	2.16738	0.492368	3.1777	#N/A	1.72576	#N/A	#N/A	#N/A	#N/A	1.51511	#N/A	#N/A	#N/A	#N/A	#N/A	3.59213	#N/A	#N/A	0.499914	0.260667	#N/A	1.15032	2.271	1.46405	1.18375	0.344417	#N/A	13	ENSG00000282996	MPP7-DT	lncRNA	MPP7 divergent transcript [Source:HGNC Symbol;Acc:HGNC:54139]
ZNF185	1.77354	#N/A	1.72108	#N/A	1.9918	#N/A	#N/A	#N/A	#N/A	#N/A	1.15132	3.81601	#N/A	#N/A	#N/A	1.89721	#N/A	#N/A	1.32622	#N/A	1.58504	1.56942	1.88839	1.85353	1.30274	1.86954	#N/A	13	ENSG00000147394	ZNF185	protein_coding	zinc finger protein 185 with LIM domain [Source:HGNC Symbol;Acc:HGNC:12976]
DENND3	0.683526	#N/A	0.321018	#N/A	#N/A	#N/A	#N/A	#N/A	#N/A	#N/A	#N/A	1.0839	#N/A	#N/A	#N/A	#N/A	1.16978	1.9072	0.639743	5.90535	3.11391	2.13336	1.35694	1.82027	1.9658	2.39934	#N/A	13	ENSG00000105339	DENND3	protein_coding	DENN domain containing 3 [Source:HGNC Symbol;Acc:HGNC:29134]
PGBD5	2.26218	#N/A	2.38232	#N/A	0.758309	#N/A	#N/A	#N/A	#N/A	#N/A	0.937888	0.758133	#N/A	#N/A	#N/A	2.51332	#N/A	#N/A	0.298127	0.195999	4.41609	3.64241	3.81913	2.75523	2.12575	#N/A	#N/A	13	ENSG00000177614	PGBD5	protein_coding	piggyBac transposable element derived 5 [Source:HGNC Symbol;Acc:HGNC:19405]
#287494	1.89065	0.976943	1.64745	#N/A	1.78443	#N/A	#N/A	#N/A	#N/A	#N/A	#N/A	1.35424	#N/A	#N/A	#N/A	0.92312	#N/A	#N/A	#N/A	2.92369	2.50541	1.46891	1.03885	1.75236	1.83743	2.31769	#N/A	13	ENSG00000287494		lncRNA	novel transcript
TBC1D19	0.791571	#N/A	0.376797	0.701525	#N/A	2.11052	2.175	1.63025	3.21389	1.6761	1.43627	#N/A	2.62403	#N/A	#N/A	#N/A	#N/A	0.683534	1.23206	8.31139	#N/A	#N/A	#N/A	#N/A	#N/A	#N/A	#N/A	13	ENSG00000109680	TBC1D19	protein_coding	TBC1 domain family member 19 [Source:HGNC Symbol;Acc:HGNC:25624]
TYROBP	4.06456	1.253	10.2699	7.47368	8.72706	#N/A	#N/A	#N/A	#N/A	#N/A	#N/A	5.46693	#N/A	#N/A	#N/A	#N/A	#N/A	#N/A	4.69232	3.28934	10.7888	8.04257	3.31767	#N/A	#N/A	7.08025	1.40277	13	ENSG00000011600	TYROBP	protein_coding	transmembrane immune signaling adaptor TYROBP [Source:HGNC Symbol;Acc:HGNC:12449]
ARHGAP29	1.66426	#N/A	1.65378	#N/A	0.627161	#N/A	#N/A	#N/A	#N/A	#N/A	#N/A	0.469188	#N/A	#N/A	#N/A	2.36166	0.356599	#N/A	#N/A	0.196058	2.83666	0.159651	3.19518	0.789003	4.19715	0.201787	#N/A	13	ENSG00000137962	ARHGAP29	protein_coding	Rho GTPase activating protein 29 [Source:HGNC Symbol;Acc:HGNC:30207]
LINC00623	0.523065	#N/A	0.596113	1.44921	0.474113	0.804106	0.763578	#N/A	#N/A	2.57324	0.861273	#N/A	1.12746	#N/A	#N/A	#N/A	#N/A	1.20114	1.34329	8.29964	#N/A	#N/A	#N/A	#N/A	#N/A	#N/A	1.75328	13	ENSG00000226067	LINC00623	lncRNA	long intergenic non-protein coding RNA 623 [Source:HGNC Symbol;Acc:HGNC:44252]
PKNOX1	0.586692	#N/A	0.42608	0.963367	0.62727	#N/A	#N/A	#N/A	#N/A	#N/A	#N/A	0.484599	0.29633	#N/A	#N/A	#N/A	#N/A	#N/A	1.32347	7.5633	0.330825	0.433412	#N/A	0.427919	0.387664	1.08822	#N/A	13	ENSG00000160199	PKNOX1	protein_coding	PBX/knotted 1 homeobox 1 [Source:HGNC Symbol;Acc:HGNC:9022]
PRPSAP1	0.669983	0.626775	0.871674	#N/A	1.06884	#N/A	#N/A	#N/A	#N/A	0.557817	#N/A	0.788027	#N/A	#N/A	#N/A	0.401884	#N/A	#N/A	0.867213	4.90404	0.729425	0.522528	0.363169	0.417169	#N/A	#N/A	#N/A	13	ENSG00000161542	PRPSAP1	protein_coding	phosphoribosyl pyrophosphate synthetase associated protein 1 [Source:HGNC Symbol;Acc:HGNC:9466]
#214650	1.4844	#N/A	1.48737	#N/A	1.25985	#N/A	#N/A	#N/A	#N/A	#N/A	#N/A	1.58982	2.40434	#N/A	#N/A	1.87528	#N/A	#N/A	1.22955	2.43321	1.64059	1.29861	2.04397	2.11498	3.63748	#N/A	#N/A	13	ENSG00000214650		lncRNA	novel transcript
#247134	1.15616	#N/A	1.22496	#N/A	#N/A	#N/A	#N/A	#N/A	#N/A	#N/A	#N/A	2.63178	#N/A	#N/A	#N/A	3.45004	2.19138	#N/A	3.18853	5.41375	0.478773	2.60335	4.27085	2.40221	3.62703	1.01836	#N/A	13	ENSG00000247134		lncRNA	novel transcript
#253197	1.67258	#N/A	1.41825	#N/A	#N/A	#N/A	#N/A	#N/A	#N/A	#N/A	#N/A	#N/A	0.626079	#N/A	#N/A	3.3378	2.86996	#N/A	3.49617	4.08856	1.7409	2.82391	4.56831	3.0254	6.00353	5.89368	#N/A	13	ENSG00000253197		lncRNA	novel transcript
MGAT1	0.952743	0.577921	1.6642	1.78526	1.55992	#N/A	#N/A	#N/A	#N/A	#N/A	#N/A	0.873801	#N/A	#N/A	#N/A	0.804969	1.00222	#N/A	#N/A	4.96973	1.09986	1.05866	1.44722	#N/A	#N/A	1.26619	#N/A	13	ENSG00000131446	MGAT1	protein_coding	alpha-1,3-mannosyl-glycoprotein 2-beta-N-acetylglucosaminyltransferase [Source:HGNC Symbol;Acc:HGNC:7044]
CBLB	0.460699	#N/A	0.402133	#N/A	#N/A	1.98588	2.11553	1.97887	2.46925	1.6585	1.56197	#N/A	2.24946	#N/A	#N/A	#N/A	#N/A	0.379519	2.0681	8.05506	#N/A	#N/A	#N/A	#N/A	#N/A	#N/A	0.968811	13	ENSG00000114423	CBLB	protein_coding	Cbl proto-oncogene B [Source:HGNC Symbol;Acc:HGNC:1542]
SLC25A33	0.607191	#N/A	0.437158	#N/A	#N/A	#N/A	#N/A	#N/A	#N/A	#N/A	#N/A	0.932411	#N/A	#N/A	#N/A	0.598484	0.974373	#N/A	1.03239	5.86562	1.05858	1.20911	0.932678	1.3509	1.37165	1.27225	#N/A	13	ENSG00000171612	SLC25A33	protein_coding	solute carrier family 25 member 33 [Source:HGNC Symbol;Acc:HGNC:29681]
SORBS3	1.13965	#N/A	0.971384	1.91071	0.971271	#N/A	#N/A	#N/A	#N/A	1.1823	#N/A	1.22916	#N/A	#N/A	#N/A	1.73703	1.92628	0.956938	1.46052	5.48771	#N/A	#N/A	1.3338	#N/A	#N/A	1.9478	#N/A	13	ENSG00000120896	SORBS3	protein_coding	sorbin and SH3 domain containing 3 [Source:HGNC Symbol;Acc:HGNC:30907]
ZP3	1.28271	#N/A	1.06338	1.27297	#N/A	#N/A	#N/A	#N/A	#N/A	1.3994	#N/A	0.843052	#N/A	#N/A	#N/A	1.70512	1.70775	#N/A	#N/A	4.64854	#N/A	1.05151	1.27104	1.25155	1.47168	1.14255	#N/A	13	ENSG00000188372	ZP3	protein_coding	zona pellucida glycoprotein 3 [Source:HGNC Symbol;Acc:HGNC:13189]
GDAP1L1	1.22762	#N/A	0.776856	#N/A	#N/A	1.38205	#N/A	#N/A	1.20347	0.90243	#N/A	#N/A	3.80286	#N/A	#N/A	#N/A	2.10717	1.34892	1.14913	1.15908	#N/A	#N/A	#N/A	0.570736	0.958149	0.390526	#N/A	13	ENSG00000124194	GDAP1L1	protein_coding	ganglioside induced differentiation associated protein 1 like 1 [Source:HGNC Symbol;Acc:HGNC:4213]
IKZF2	1.72295	#N/A	2.61087	2.33171	#N/A	6.00419	6.0963	2.73644	7.78943	4.96992	3.19264	#N/A	6.30032	#N/A	#N/A	#N/A	#N/A	#N/A	1.31193	8.69933	0.876371	#N/A	#N/A	#N/A	#N/A	#N/A	#N/A	13	ENSG00000030419	IKZF2	protein_coding	IKAROS family zinc finger 2 [Source:HGNC Symbol;Acc:HGNC:13177]
ATG9B	1.6875	#N/A	1.40553	#N/A	3.74226	3.90011	#N/A	#N/A	#N/A	2.99329	2.39645	#N/A	3.80848	#N/A	#N/A	2.62646	#N/A	1.40826	0.847043	1.16723	#N/A	#N/A	1.62566	#N/A	1.07149	#N/A	#N/A	13	ENSG00000181652	ATG9B	protein_coding	autophagy related 9B [Source:HGNC Symbol;Acc:HGNC:21899]
CTNNA1	0.526611	0.543157	0.461867	#N/A	#N/A	#N/A	#N/A	#N/A	#N/A	#N/A	#N/A	1.40327	#N/A	#N/A	#N/A	0.725681	1.31703	#N/A	#N/A	5.80264	2.47824	0.96363	0.794117	1.20909	1.27146	2.66577	#N/A	13	ENSG00000044115	CTNNA1	protein_coding	catenin alpha 1 [Source:HGNC Symbol;Acc:HGNC:2509]
CYTH4	0.537374	0.340156	0.791854	#N/A	0.784741	#N/A	#N/A	#N/A	#N/A	#N/A	0.513909	0.720527	#N/A	#N/A	#N/A	#N/A	1.7828	#N/A	0.594596	6.76646	0.774018	0.643298	#N/A	0.308907	#N/A	0.963214	#N/A	13	ENSG00000100055	CYTH4	protein_coding	cytohesin 4 [Source:HGNC Symbol;Acc:HGNC:9505]
ACVR2B	1.65487	#N/A	1.96695	2.27462	2.35258	1.23849	#N/A	#N/A	#N/A	1.42389	1.17337	#N/A	0.942041	#N/A	#N/A	1.00596	#N/A	#N/A	1.15618	4.99661	#N/A	#N/A	0.798759	#N/A	#N/A	3.20122	#N/A	13	ENSG00000114739	ACVR2B	protein_coding	activin A receptor type 2B [Source:HGNC Symbol;Acc:HGNC:174]
DAZAP1	0.44296	#N/A	0.496282	0.693507	0.722966	#N/A	0.624465	#N/A	0.84358	0.590135	0.529877	#N/A	#N/A	#N/A	#N/A	#N/A	#N/A	#N/A	0.652752	6.1946	0.217245	0.336287	#N/A	0.350776	#N/A	#N/A	#N/A	13	ENSG00000071626	DAZAP1	protein_coding	DAZ associated protein 1 [Source:HGNC Symbol;Acc:HGNC:2683]
#282572	1.94064	0.312003	2.02942	#N/A	1.05177	#N/A	#N/A	#N/A	#N/A	#N/A	1.88091	#N/A	#N/A	#N/A	#N/A	2.04134	#N/A	#N/A	#N/A	0.280787	1.92277	1.74362	2.98637	2.31645	2.57022	0.246724	#N/A	13	ENSG00000282572		lncRNA	novel transcript similar to family member with sequence similarity 157
CSNK1G2	0.400332	0.385478	0.552824	#N/A	0.380484	#N/A	#N/A	#N/A	#N/A	#N/A	0.291496	0.490822	#N/A	#N/A	#N/A	0.271437	#N/A	#N/A	1.12282	5.03316	0.60609	0.837889	0.360466	0.445713	#N/A	#N/A	#N/A	13	ENSG00000133275	CSNK1G2	protein_coding	casein kinase 1 gamma 2 [Source:HGNC Symbol;Acc:HGNC:2455]
CCDC159	0.713581	#N/A	0.767757	1.14117	#N/A	#N/A	#N/A	#N/A	#N/A	0.545686	#N/A	#N/A	#N/A	#N/A	#N/A	#N/A	1.18395	#N/A	0.869911	4.40487	0.718305	0.584306	0.489792	0.451559	0.88835	0.843134	#N/A	13	ENSG00000183401	CCDC159	protein_coding	coiled-coil domain containing 159 [Source:HGNC Symbol;Acc:HGNC:26996]
TRIQK	1.86812	#N/A	2.23216	1.20547	#N/A	#N/A	#N/A	#N/A	#N/A	#N/A	#N/A	#N/A	#N/A	#N/A	#N/A	3.64221	2.14813	#N/A	3.03967	4.60512	2.82709	2.69165	6.10578	3.93001	4.0459	4.72005	#N/A	13	ENSG00000205133	TRIQK	protein_coding	triple QxxK/R motif containing [Source:HGNC Symbol;Acc:HGNC:27828]
PGLS-DT	0.656539	#N/A	0.484463	#N/A	#N/A	#N/A	#N/A	#N/A	#N/A	0.434539	#N/A	0.525645	0.826186	#N/A	#N/A	#N/A	#N/A	#N/A	1.0484	6.45566	0.28383	0.54385	0.432752	0.682232	0.820769	1.23579	#N/A	13	ENSG00000269439	PGLS-DT	lncRNA	PGLS divergent transcript [Source:HGNC Symbol;Acc:HGNC:55274]
TICAM2	1.22905	#N/A	0.851272	#N/A	1.5561	#N/A	#N/A	#N/A	#N/A	#N/A	#N/A	2.1699	#N/A	#N/A	#N/A	1.91098	1.98048	#N/A	#N/A	5.45715	3.28153	2.62098	2.32438	2.16552	1.10485	1.84286	#N/A	13	ENSG00000243414	TICAM2	protein_coding	TIR domain containing adaptor molecule 2 [Source:HGNC Symbol;Acc:HGNC:21354]
SUCLG2-DT	1.16524	#N/A	0.8329	1.57825	#N/A	4.9898	5.33215	2.42073	4.7441	5.28045	2.56101	#N/A	4.98433	#N/A	#N/A	#N/A	1.02127	1.85125	#N/A	6.36381	#N/A	#N/A	#N/A	#N/A	#N/A	#N/A	#N/A	13	ENSG00000241316	SUCLG2-DT	lncRNA	SUCLG2 divergent transcript [Source:HGNC Symbol;Acc:HGNC:49643]
PARD3	1.74531	#N/A	1.76227	2.20848	#N/A	2.26531	#N/A	#N/A	#N/A	1.87113	#N/A	2.42952	2.37482	#N/A	#N/A	1.04741	#N/A	#N/A	1.03961	#N/A	#N/A	2.62249	1.8406	1.78308	1.35362	#N/A	#N/A	13	ENSG00000148498	PARD3	protein_coding	par-3 family cell polarity regulator [Source:HGNC Symbol;Acc:HGNC:16051]
UBE2D1	0.594157	0.571852	0.672999	0.729722	#N/A	#N/A	#N/A	#N/A	#N/A	#N/A	#N/A	0.905181	#N/A	#N/A	#N/A	1.06136	0.997909	#N/A	0.903065	5.67764	1.38212	0.727216	1.3956	1.00473	#N/A	#N/A	#N/A	13	ENSG00000072401	UBE2D1	protein_coding	ubiquitin conjugating enzyme E2 D1 [Source:HGNC Symbol;Acc:HGNC:12474]
HOOK3	0.35748	#N/A	0.269577	#N/A	0.347004	#N/A	#N/A	#N/A	#N/A	#N/A	#N/A	0.521781	#N/A	#N/A	#N/A	0.415139	0.495569	#N/A	0.704128	5.5299	0.507303	0.365258	0.504081	0.572612	0.704634	#N/A	#N/A	13	ENSG00000168172	HOOK3	protein_coding	hook microtubule tethering protein 3 [Source:HGNC Symbol;Acc:HGNC:23576]
#237993	0.9187	#N/A	1.58257	#N/A	#N/A	#N/A	#N/A	#N/A	#N/A	#N/A	0.731889	0.745699	1.65848	#N/A	#N/A	#N/A	0.43195	#N/A	0.30474	#N/A	5.49789	5.13078	3.90358	4.05043	5.48203	0.242682	#N/A	13	ENSG00000237993		lncRNA	novel transcript
AKAP8	0.441239	#N/A	0.261745	#N/A	0.578179	#N/A	#N/A	#N/A	#N/A	#N/A	#N/A	0.39886	0.267172	#N/A	#N/A	0.335074	#N/A	#N/A	#N/A	8.68368	0.448547	0.46894	0.388826	0.574864	0.711467	0.612851	#N/A	13	ENSG00000105127	AKAP8	protein_coding	A-kinase anchoring protein 8 [Source:HGNC Symbol;Acc:HGNC:378]
RFX1#132005	0.482393	#N/A	0.467353	#N/A	0.73037	#N/A	#N/A	#N/A	#N/A	#N/A	#N/A	0.632833	#N/A	#N/A	#N/A	0.686537	#N/A	#N/A	0.76661	5.79461	0.558117	0.480257	0.614954	0.607385	0.664353	0.831748	#N/A	13	ENSG00000132005	RFX1	protein_coding	regulatory factor X1 [Source:HGNC Symbol;Acc:HGNC:9982]
MS4A2	0.12648	#N/A	0.0868286	#N/A	#N/A	0.0654824	#N/A	#N/A	#N/A	0.0859236	#N/A	0.0570848	0.137032	#N/A	#N/A	0.0578036	#N/A	0.0536502	#N/A	#N/A	0.0634023	0.0710037	0.111035	0.150761	0.130265	#N/A	#N/A	13	ENSG00000149534	MS4A2	protein_coding	membrane spanning 4-domains A2 [Source:HGNC Symbol;Acc:HGNC:7316]
SUSD6	0.373824	#N/A	0.29871	#N/A	#N/A	#N/A	#N/A	#N/A	#N/A	#N/A	#N/A	0.519131	#N/A	#N/A	#N/A	#N/A	0.779148	#N/A	1.13194	9.98154	0.836744	0.573249	0.575933	0.822134	0.896155	1.0577	1.00823	13	ENSG00000100647	SUSD6	protein_coding	sushi domain containing 6 [Source:HGNC Symbol;Acc:HGNC:19956]
KDM7A	0.288196	#N/A	#N/A	#N/A	#N/A	#N/A	#N/A	#N/A	#N/A	0.63447	#N/A	0.484827	#N/A	#N/A	#N/A	0.820682	0.897869	0.534193	0.588872	6.30499	0.390822	#N/A	0.416994	0.661655	1.06803	#N/A	1.15569	13	ENSG00000006459	KDM7A	protein_coding	lysine demethylase 7A [Source:HGNC Symbol;Acc:HGNC:22224]
METTL16	0.31101	#N/A	#N/A	#N/A	#N/A	0.611323	#N/A	0.724818	0.726635	0.526746	0.632144	#N/A	1.07688	#N/A	#N/A	0.178822	0.505525	#N/A	0.680246	9.54091	#N/A	#N/A	#N/A	#N/A	0.286858	0.743947	#N/A	13	ENSG00000127804	METTL16	protein_coding	methyltransferase 16, N6-methyladenosine [Source:HGNC Symbol;Acc:HGNC:28484]
MED28-DT	1.05722	#N/A	0.612242	1.19262	0.994842	#N/A	#N/A	#N/A	#N/A	#N/A	#N/A	0.874469	0.567897	#N/A	#N/A	0.571734	#N/A	#N/A	#N/A	3.8182	0.739206	0.82713	0.737013	0.867624	1.36309	#N/A	#N/A	13	ENSG00000249502	MED28-DT	lncRNA	MED28 divergent transcript [Source:HGNC Symbol;Acc:HGNC:55567]
GIPC1	1.28077	#N/A	1.20438	1.86708	2.21922	2.27126	1.55929	2.30527	1.48428	2.15462	1.80058	#N/A	1.53538	#N/A	#N/A	#N/A	#N/A	#N/A	1.45372	2.08993	#N/A	#N/A	#N/A	#N/A	#N/A	#N/A	#N/A	13	ENSG00000123159	GIPC1	protein_coding	GIPC PDZ domain containing family member 1 [Source:HGNC Symbol;Acc:HGNC:1226]
EGLN3	0.754601	#N/A	#N/A	1.20425	#N/A	1.74029	#N/A	#N/A	2.07157	2.73912	#N/A	#N/A	2.9765	#N/A	#N/A	1.3463	1.18929	#N/A	1.40334	1.29023	#N/A	#N/A	1.7116	#N/A	0.867842	1.88491	#N/A	13	ENSG00000129521	EGLN3	protein_coding	egl-9 family hypoxia inducible factor 3 [Source:HGNC Symbol;Acc:HGNC:14661]
TPM2	3.09867	#N/A	2.88942	1.82108	3.57775	2.30191	1.92459	#N/A	#N/A	2.92525	#N/A	#N/A	2.44853	#N/A	#N/A	#N/A	#N/A	#N/A	3.07512	2.88462	#N/A	#N/A	0.621728	0.575699	1.60169	#N/A	#N/A	13	ENSG00000198467	TPM2	protein_coding	tropomyosin 2 [Source:HGNC Symbol;Acc:HGNC:12011]
LINC01980	1.47351	#N/A	3.56572	1.4637	#N/A	5.03949	0.656531	#N/A	#N/A	4.18309	2.62182	#N/A	7.20833	#N/A	#N/A	2.14984	#N/A	1.47529	#N/A	1.45768	#N/A	#N/A	2.05458	#N/A	1.72983	#N/A	#N/A	13	ENSG00000225548	LINC01980	lncRNA	long intergenic non-protein coding RNA 1980 [Source:HGNC Symbol;Acc:HGNC:52808]
PLBD1-AS1	1.51058	#N/A	1.21998	#N/A	0.441368	#N/A	#N/A	#N/A	#N/A	#N/A	#N/A	0.295179	#N/A	#N/A	#N/A	2.87828	#N/A	#N/A	0.184415	0.16848	6.80601	4.49221	0.269409	0.323032	3.9467	0.131546	#N/A	13	ENSG00000256751	PLBD1-AS1	lncRNA	PLBD1 antisense RNA 1 [Source:HGNC Symbol;Acc:HGNC:51143]
TMEM252-DT	1.12263	#N/A	3.92337	#N/A	0.691345	#N/A	#N/A	#N/A	#N/A	#N/A	#N/A	0.41157	#N/A	#N/A	#N/A	3.55958	0.346706	#N/A	#N/A	0.301043	5.87723	0.151466	0.264508	4.77889	3.43914	0.203174	#N/A	13	ENSG00000226337	TMEM252-DT	lncRNA	TMEM252 divergent transcript [Source:HGNC Symbol;Acc:HGNC:54377]
SH2D3C	0.366558	0.335182	#N/A	#N/A	#N/A	#N/A	#N/A	#N/A	#N/A	#N/A	0.296478	0.935587	#N/A	#N/A	#N/A	#N/A	1.13602	#N/A	1.08535	5.87132	1.04532	0.785551	0.49302	0.740517	0.673508	0.856394	#N/A	13	ENSG00000095370	SH2D3C	protein_coding	SH2 domain containing 3C [Source:HGNC Symbol;Acc:HGNC:16884]
DNAJC13	0.349331	0.443232	#N/A	#N/A	0.369859	#N/A	#N/A	#N/A	#N/A	#N/A	#N/A	0.421062	#N/A	#N/A	#N/A	0.342897	#N/A	#N/A	0.801947	8.94688	0.400727	0.250693	0.272925	0.35417	0.528866	0.672032	#N/A	13	ENSG00000138246	DNAJC13	protein_coding	DnaJ heat shock protein family (Hsp40) member C13 [Source:HGNC Symbol;Acc:HGNC:30343]
DLL1#198719	1.56415	#N/A	1.72358	#N/A	#N/A	1.10724	#N/A	#N/A	#N/A	#N/A	0.962653	1.45109	1.68317	#N/A	#N/A	#N/A	#N/A	#N/A	0.492123	0.245338	#N/A	1.47872	1.78638	1.05577	1.42918	0.351336	#N/A	13	ENSG00000198719	DLL1	protein_coding	delta like canonical Notch ligand 1 [Source:HGNC Symbol;Acc:HGNC:2908]
ARHGAP8	1.04948	#N/A	#N/A	1.24243	5.41059	3.36169	2.00413	3.22286	1.14092	1.28925	1.43356	#N/A	2.93373	#N/A	#N/A	#N/A	#N/A	1.0724	#N/A	3.79225	0.753198	#N/A	#N/A	#N/A	#N/A	#N/A	#N/A	13	ENSG00000241484	ARHGAP8	protein_coding	Rho GTPase activating protein 8 [Source:HGNC Symbol;Acc:HGNC:677]
DDX3X	0.338043	0.3489	0.535964	0.527282	0.384352	#N/A	#N/A	#N/A	#N/A	#N/A	#N/A	#N/A	#N/A	#N/A	#N/A	0.321882	0.455724	#N/A	0.991454	6.24648	0.313401	0.340207	0.439106	#N/A	0.210105	#N/A	#N/A	13	ENSG00000215301	DDX3X	protein_coding	DEAD-box helicase 3 X-linked [Source:HGNC Symbol;Acc:HGNC:2745]
#288016	1.58149	#N/A	1.65028	1.39316	#N/A	5.06196	3.29999	3.04737	2.95644	3.25556	1.6463	#N/A	4.86189	#N/A	#N/A	#N/A	#N/A	1.06675	3.59994	4.65855	#N/A	#N/A	#N/A	#N/A	#N/A	#N/A	#N/A	13	ENSG00000288016		lncRNA	novel transcript
CERT1	0.295149	#N/A	#N/A	#N/A	#N/A	#N/A	#N/A	#N/A	#N/A	#N/A	#N/A	0.56632	#N/A	#N/A	#N/A	0.577066	0.952016	0.581086	0.517196	6.76023	0.574855	0.364808	0.474332	0.641308	0.9234	0.446234	#N/A	13	ENSG00000113163	CERT1	protein_coding	ceramide transporter 1 [Source:HGNC Symbol;Acc:HGNC:2205]
AP5B1	0.726483	#N/A	1.7493	#N/A	2.32001	#N/A	#N/A	#N/A	#N/A	#N/A	0.556234	1.38609	#N/A	#N/A	#N/A	1.25374	1.50158	#N/A	#N/A	3.90087	1.746	1.39077	1.75843	1.16898	#N/A	1.25836	#N/A	13	ENSG00000254470	AP5B1	protein_coding	adaptor related protein complex 5 subunit beta 1 [Source:HGNC Symbol;Acc:HGNC:25104]
OAZ2	0.519932	#N/A	0.737468	#N/A	0.635372	#N/A	#N/A	#N/A	#N/A	#N/A	#N/A	0.720662	#N/A	#N/A	#N/A	0.550579	1.02549	#N/A	1.37973	4.70671	0.646197	0.883624	0.833307	0.991754	0.476637	#N/A	#N/A	13	ENSG00000180304	OAZ2	protein_coding	ornithine decarboxylase antizyme 2 [Source:HGNC Symbol;Acc:HGNC:8096]
BTN3A3	0.442642	#N/A	0.58795	0.880756	0.772997	0.735674	0.951515	2.09221	#N/A	0.721861	1.08008	#N/A	0.763376	#N/A	#N/A	#N/A	#N/A	1.42489	#N/A	5.18804	#N/A	#N/A	#N/A	#N/A	#N/A	#N/A	2.45787	13	ENSG00000111801	BTN3A3	protein_coding	butyrophilin subfamily 3 member A3 [Source:HGNC Symbol;Acc:HGNC:1140]
LINC02284	1.64844	0.687194	1.40002	1.44258	1.72962	#N/A	#N/A	#N/A	#N/A	#N/A	#N/A	#N/A	#N/A	#N/A	#N/A	#N/A	#N/A	#N/A	3.04521	2.15439	1.23787	1.49304	1.34011	1.65153	1.75369	2.55767	#N/A	13	ENSG00000259719	LINC02284	lncRNA	long intergenic non-protein coding RNA 2284 [Source:HGNC Symbol;Acc:HGNC:53201]
HSPBAP1	0.324976	#N/A	0.245372	0.696322	#N/A	#N/A	#N/A	#N/A	#N/A	#N/A	#N/A	0.63657	#N/A	#N/A	#N/A	0.618187	1.07652	#N/A	0.780307	8.54693	0.393774	0.372816	0.648822	0.724046	0.927956	#N/A	#N/A	13	ENSG00000169087	HSPBAP1	protein_coding	HSPB1 associated protein 1 [Source:HGNC Symbol;Acc:HGNC:16389]
SYT15-AS1	1.53468	0.667088	2.01957	#N/A	#N/A	#N/A	#N/A	#N/A	#N/A	#N/A	#N/A	1.11438	#N/A	#N/A	#N/A	1.35152	0.639562	#N/A	0.502128	0.291399	4.56486	3.55651	1.78563	3.01433	2.82455	#N/A	#N/A	13	ENSG00000231187	SYT15-AS1	lncRNA	SYT15 antisense RNA 1 [Source:HGNC Symbol;Acc:HGNC:56167]
SHFL	0.377009	#N/A	0.355067	0.919652	0.80183	0.682158	0.978559	#N/A	#N/A	0.528165	0.826055	#N/A	0.850419	#N/A	#N/A	#N/A	0.602327	1.06626	0.716878	4.85546	#N/A	#N/A	#N/A	#N/A	#N/A	#N/A	#N/A	13	ENSG00000130813	SHFL	protein_coding	shiftless antiviral inhibitor of ribosomal frameshifting [Source:HGNC Symbol;Acc:HGNC:25649]
TNK2-AS1	1.72096	#N/A	3.81388	0.90136	1.64716	#N/A	#N/A	#N/A	#N/A	#N/A	#N/A	1.42901	#N/A	#N/A	#N/A	1.02733	#N/A	#N/A	#N/A	0.725989	2.58605	1.74352	1.52795	2.37647	1.87518	0.62357	#N/A	13	ENSG00000224614	TNK2-AS1	lncRNA	TNK2 antisense RNA 1 [Source:HGNC Symbol;Acc:HGNC:49093]
C1QA	1.5755	#N/A	4.81643	#N/A	0.87896	#N/A	#N/A	#N/A	#N/A	#N/A	#N/A	1.09245	#N/A	#N/A	#N/A	3.69526	0.496484	#N/A	0.368421	0.339953	7.39887	5.13292	4.66907	6.512	5.47056	#N/A	#N/A	13	ENSG00000173372	C1QA	protein_coding	complement C1q A chain [Source:HGNC Symbol;Acc:HGNC:1241]
LIX1L	0.489282	#N/A	0.575909	0.821879	#N/A	1.29958	1.21249	0.995304	#N/A	0.699081	1.37735	#N/A	0.639886	#N/A	#N/A	#N/A	0.877916	1.15709	1.35738	7.18748	#N/A	#N/A	#N/A	#N/A	#N/A	#N/A	#N/A	13	ENSG00000271601	LIX1L	protein_coding	limb and CNS expressed 1 like [Source:HGNC Symbol;Acc:HGNC:28715]
STMN3	0.414871	#N/A	#N/A	1.1667	#N/A	3.6135	3.35603	2.34594	4.07874	2.88558	1.28694	#N/A	4.54541	#N/A	#N/A	1.30041	#N/A	1.08322	1.25766	8.27123	#N/A	#N/A	#N/A	#N/A	#N/A	#N/A	#N/A	13	ENSG00000197457	STMN3	protein_coding	stathmin 3 [Source:HGNC Symbol;Acc:HGNC:15926]
RBMS3	1.67221	#N/A	1.9844	#N/A	#N/A	1.40506	1.57286	#N/A	1.82035	1.80362	#N/A	1.14158	3.60286	#N/A	#N/A	1.93202	#N/A	#N/A	2.30292	3.94393	#N/A	#N/A	1.27464	#N/A	2.6477	#N/A	#N/A	13	ENSG00000144642	RBMS3	protein_coding	RNA binding motif single stranded interacting protein 3 [Source:HGNC Symbol;Acc:HGNC:13427]
#276216	0.863224	0.532938	#N/A	1.81733	#N/A	#N/A	#N/A	#N/A	#N/A	1.00283	#N/A	0.953155	#N/A	#N/A	#N/A	2.56495	#N/A	#N/A	#N/A	7.17154	1.30549	1.50438	3.33444	2.12282	2.88131	4.023	#N/A	13	ENSG00000276216		lncRNA	novel transcript
#259001	2.50883	#N/A	2.61956	1.73531	1.84405	#N/A	#N/A	#N/A	#N/A	0.806506	#N/A	3.64532	#N/A	#N/A	#N/A	1.41413	#N/A	#N/A	#N/A	5.21671	5.06617	3.6884	4.42346	2.91727	#N/A	1.1514	#N/A	13	ENSG00000259001		lncRNA	ribonuclease P RNA component H1
EHMT1	0.232909	#N/A	#N/A	#N/A	#N/A	#N/A	0.456346	#N/A	0.485346	0.228962	0.230277	0.233574	0.48042	#N/A	#N/A	#N/A	#N/A	0.539659	#N/A	7.42998	0.290596	0.252109	#N/A	0.414862	0.527366	#N/A	#N/A	13	ENSG00000181090	EHMT1	protein_coding	euchromatic histone lysine methyltransferase 1 [Source:HGNC Symbol;Acc:HGNC:24650]
#248858	1.967	#N/A	2.75979	2.18674	#N/A	#N/A	#N/A	#N/A	#N/A	#N/A	#N/A	#N/A	#N/A	#N/A	#N/A	1.96497	2.48693	#N/A	1.29742	2.5128	3.8626	3.14127	9.25505	3.96946	5.03562	2.09354	#N/A	13	ENSG00000248858		lncRNA	uncharacterized LOC441369 [Source:NCBI gene (formerly Entrezgene);Acc:441369]
STN1	0.618639	#N/A	0.57735	1.26355	0.661335	1.17807	1.25458	#N/A	1.09136	1.65214	0.709919	#N/A	0.821181	#N/A	#N/A	#N/A	#N/A	#N/A	1.29121	4.56239	#N/A	#N/A	#N/A	#N/A	#N/A	0.799645	#N/A	13	ENSG00000107960	STN1	protein_coding	STN1 subunit of CST complex [Source:HGNC Symbol;Acc:HGNC:26200]
MARS1	0.279859	#N/A	#N/A	0.685634	#N/A	#N/A	#N/A	#N/A	#N/A	0.32996	#N/A	0.512252	0.2962	#N/A	#N/A	0.474516	0.753989	#N/A	#N/A	8.46517	0.365374	0.5651	0.444782	0.628042	0.613151	#N/A	#N/A	13	ENSG00000166986	MARS1	protein_coding	methionyl-tRNA synthetase 1 [Source:HGNC Symbol;Acc:HGNC:6898]
CREG1	0.933669	#N/A	2.37896	2.41519	1.48096	#N/A	#N/A	#N/A	#N/A	#N/A	#N/A	1.43209	#N/A	#N/A	#N/A	2.17691	#N/A	#N/A	#N/A	2.18781	2.06624	1.96973	2.76628	1.4672	1.24644	1.91491	#N/A	13	ENSG00000143162	CREG1	protein_coding	cellular repressor of E1A stimulated genes 1 [Source:HGNC Symbol;Acc:HGNC:2351]
NAV1	0.735649	#N/A	#N/A	1.94653	#N/A	#N/A	#N/A	#N/A	1.84454	#N/A	#N/A	1.36608	#N/A	#N/A	#N/A	2.91995	2.47288	#N/A	#N/A	7.11408	0.852824	1.33238	2.3341	1.64176	2.54859	2.00177	#N/A	13	ENSG00000134369	NAV1	protein_coding	neuron navigator 1 [Source:HGNC Symbol;Acc:HGNC:15989]
MDFIC	0.318313	#N/A	#N/A	0.681722	1.18903	0.787165	0.994037	1.05495	0.928472	0.560736	0.574717	#N/A	0.712033	#N/A	#N/A	1.14302	#N/A	#N/A	#N/A	7.45982	#N/A	#N/A	#N/A	#N/A	#N/A	#N/A	1.81613	13	ENSG00000135272	MDFIC	protein_coding	MyoD family inhibitor domain containing [Source:HGNC Symbol;Acc:HGNC:28870]
IFNGR1	0.747347	0.509579	1.17478	#N/A	#N/A	#N/A	#N/A	#N/A	#N/A	#N/A	#N/A	#N/A	#N/A	#N/A	#N/A	0.653719	1.78546	#N/A	3.05097	6.80573	2.79715	2.06688	1.31715	1.17736	1.08095	2.42711	#N/A	13	ENSG00000027697	IFNGR1	protein_coding	interferon gamma receptor 1 [Source:HGNC Symbol;Acc:HGNC:5439]
ARHGAP15	0.232983	#N/A	#N/A	#N/A	#N/A	0.959369	0.994459	0.908412	1.36474	1.03193	0.718092	#N/A	1.30725	#N/A	#N/A	0.425253	#N/A	0.536892	1.29441	9.51554	#N/A	#N/A	#N/A	#N/A	0.313153	#N/A	#N/A	13	ENSG00000075884	ARHGAP15	protein_coding	Rho GTPase activating protein 15 [Source:HGNC Symbol;Acc:HGNC:21030]
RAB11FIP4	0.339027	#N/A	0.353392	1.05829	#N/A	#N/A	#N/A	#N/A	1.09805	#N/A	0.449876	#N/A	#N/A	#N/A	#N/A	#N/A	0.918133	0.837804	2.1367	4.5612	0.387667	0.407914	#N/A	0.248907	#N/A	#N/A	1.66675	13	ENSG00000131242	RAB11FIP4	protein_coding	RAB11 family interacting protein 4 [Source:HGNC Symbol;Acc:HGNC:30267]
KIAA0100	0.306864	0.367241	0.299172	#N/A	#N/A	#N/A	#N/A	#N/A	#N/A	#N/A	#N/A	#N/A	#N/A	#N/A	#N/A	0.333222	0.52947	#N/A	0.712603	5.2442	0.51948	0.440381	0.291822	0.398771	0.576689	0.734463	#N/A	13	ENSG00000007202	KIAA0100	protein_coding	KIAA0100 [Source:HGNC Symbol;Acc:HGNC:28960]
#274213	1.29414	#N/A	2.6565	3.05099	2.49966	#N/A	#N/A	#N/A	#N/A	#N/A	#N/A	2.35922	#N/A	#N/A	#N/A	1.53644	#N/A	1.08548	#N/A	3.50948	3.81039	2.38156	2.35723	2.31352	1.33896	#N/A	#N/A	13	ENSG00000274213		lncRNA	novel transcript
CSRNP1	0.606618	#N/A	0.979704	#N/A	1.28888	#N/A	#N/A	#N/A	#N/A	#N/A	#N/A	#N/A	#N/A	#N/A	#N/A	0.776371	1.14644	#N/A	1.6289	2.31188	0.638918	0.581345	1.76523	0.984882	0.687612	1.1105	#N/A	13	ENSG00000144655	CSRNP1	protein_coding	cysteine and serine rich nuclear protein 1 [Source:HGNC Symbol;Acc:HGNC:14300]
KLF6	#N/A	0.761968	0.445431	#N/A	1.37842	#N/A	#N/A	#N/A	#N/A	#N/A	#N/A	1.01063	#N/A	#N/A	#N/A	1.78094	1.28113	#N/A	1.82357	8.12194	0.784759	#N/A	1.33344	0.368881	#N/A	1.26688	0.948963	13	ENSG00000067082	KLF6	protein_coding	Kruppel like factor 6 [Source:HGNC Symbol;Acc:HGNC:2235]
CCL5#271503	#N/A	1.04994	4.65556	4.29979	6.82368	6.52689	6.77383	0.714672	2.97955	4.65954	3.98841	#N/A	4.65693	#N/A	#N/A	#N/A	#N/A	2.08207	#N/A	#N/A	#N/A	#N/A	#N/A	#N/A	#N/A	#N/A	2.18522	13	ENSG00000271503	CCL5	protein_coding	C-C motif chemokine ligand 5 [Source:HGNC Symbol;Acc:HGNC:10632]
COTL1	#N/A	0.576504	#N/A	#N/A	1.30887	#N/A	#N/A	#N/A	#N/A	#N/A	#N/A	3.35406	#N/A	#N/A	#N/A	3.73165	1.35407	2.29542	1.55266	3.17739	2.20739	1.32424	3.78394	1.87833	0.831809	#N/A	#N/A	13	ENSG00000103187	COTL1	protein_coding	coactosin like F-actin binding protein 1 [Source:HGNC Symbol;Acc:HGNC:18304]
CD68	#N/A	1.30929	5.27108	#N/A	3.23278	#N/A	#N/A	#N/A	#N/A	#N/A	#N/A	0.644213	#N/A	#N/A	#N/A	5.13216	0.555497	#N/A	0.601339	#N/A	11.2952	6.93215	8.86825	6.60242	5.77904	0.540545	#N/A	13	ENSG00000129226	CD68	protein_coding	CD68 molecule [Source:HGNC Symbol;Acc:HGNC:1693]
FGL2	#N/A	1.57896	6.61164	4.75694	5.79004	#N/A	#N/A	#N/A	#N/A	#N/A	#N/A	8.83668	#N/A	#N/A	#N/A	3.54806	#N/A	#N/A	3.16806	5.47267	11.2804	10.3359	7.93433	#N/A	#N/A	6.88288	3.41944	13	ENSG00000127951	FGL2	protein_coding	fibrinogen like 2 [Source:HGNC Symbol;Acc:HGNC:3696]
PGK1	#N/A	0.568771	0.80169	1.07452	1.00165	#N/A	#N/A	#N/A	#N/A	#N/A	#N/A	0.424616	#N/A	#N/A	#N/A	0.935897	0.794836	0.852704	0.766156	4.09946	0.299566	0.301887	0.908144	#N/A	#N/A	#N/A	#N/A	13	ENSG00000102144	PGK1	protein_coding	phosphoglycerate kinase 1 [Source:HGNC Symbol;Acc:HGNC:8896]
SRC	#N/A	0.999623	1.3518	#N/A	1.64699	#N/A	#N/A	#N/A	#N/A	#N/A	#N/A	4.69997	#N/A	#N/A	#N/A	3.90712	3.18021	#N/A	#N/A	0.914624	5.49657	5.11566	6.19427	5.91551	3.96393	3.55394	#N/A	13	ENSG00000197122	SRC	protein_coding	SRC proto-oncogene, non-receptor tyrosine kinase [Source:HGNC Symbol;Acc:HGNC:11283]
SLC7A7	#N/A	0.510566	#N/A	#N/A	#N/A	#N/A	#N/A	#N/A	#N/A	#N/A	#N/A	9.41803	#N/A	#N/A	#N/A	4.36961	4.47784	1.90397	2.72873	4.74211	8.09364	6.13622	8.66791	7.73707	6.50184	8.00834	#N/A	13	ENSG00000155465	SLC7A7	protein_coding	solute carrier family 7 member 7 [Source:HGNC Symbol;Acc:HGNC:11065]
NFKBIA	#N/A	0.436101	0.613518	2.02981	0.948229	#N/A	#N/A	#N/A	#N/A	#N/A	#N/A	#N/A	#N/A	#N/A	#N/A	1.36558	1.03901	0.938925	0.810157	5.73796	0.818905	0.898819	1.39424	#N/A	#N/A	0.895763	#N/A	13	ENSG00000100906	NFKBIA	protein_coding	NFKB inhibitor alpha [Source:HGNC Symbol;Acc:HGNC:7797]
NSFL1C	#N/A	0.481308	0.64134	#N/A	#N/A	#N/A	#N/A	#N/A	#N/A	#N/A	#N/A	0.747285	#N/A	#N/A	#N/A	0.884864	1.82191	0.809193	0.78509	7.30722	0.942054	0.713325	0.934868	0.596403	#N/A	1.42895	#N/A	13	ENSG00000088833	NSFL1C	protein_coding	NSFL1 cofactor [Source:HGNC Symbol;Acc:HGNC:15912]
MAFG	#N/A	0.663612	0.718456	1.14444	0.922064	#N/A	#N/A	#N/A	#N/A	#N/A	#N/A	1.50529	#N/A	#N/A	#N/A	1.6567	#N/A	#N/A	#N/A	1.52582	1.34883	1.669	2.06735	1.98248	1.7223	1.40678	#N/A	13	ENSG00000197063	MAFG	protein_coding	MAF bZIP transcription factor G [Source:HGNC Symbol;Acc:HGNC:6781]
CD55	#N/A	#N/A	#N/A	0.82811	#N/A	#N/A	#N/A	#N/A	#N/A	#N/A	#N/A	0.826812	#N/A	#N/A	#N/A	1.46854	1.44748	0.769051	1.57703	7.67296	0.304073	1.1142	2.09554	1.51805	2.19768	1.04586	#N/A	13	ENSG00000196352	CD55	protein_coding	CD55 molecule (Cromer blood group) [Source:HGNC Symbol;Acc:HGNC:2665]
SNX29	#N/A	#N/A	#N/A	0.812857	#N/A	#N/A	#N/A	#N/A	#N/A	0.4158	#N/A	1.10016	#N/A	#N/A	#N/A	1.1667	0.991155	#N/A	#N/A	7.48688	0.709844	0.987863	1.21693	1.37376	1.62492	0.40101	0.977064	13	ENSG00000048471	SNX29	protein_coding	sorting nexin 29 [Source:HGNC Symbol;Acc:HGNC:30542]
IL32	#N/A	#N/A	5.88886	3.05173	4.17728	7.27391	5.95223	2.78309	5.06873	5.98619	2.66447	#N/A	4.84583	#N/A	#N/A	#N/A	#N/A	2.01198	2.96035	4.46421	#N/A	#N/A	#N/A	#N/A	#N/A	#N/A	#N/A	13	ENSG00000008517	IL32	protein_coding	interleukin 32 [Source:HGNC Symbol;Acc:HGNC:16830]
#287950	#N/A	#N/A	#N/A	2.18456	#N/A	2.54653	1.29538	#N/A	3.31048	1.19625	2.12141	0.728135	3.94568	#N/A	#N/A	#N/A	#N/A	1.41002	#N/A	4.25441	0.889108	1.38346	#N/A	#N/A	#N/A	0.815852	#N/A	13	ENSG00000287950		lncRNA	novel transcript, antisense to MCTP2
LIME1	#N/A	#N/A	2.85239	2.30941	3.72202	5.17574	4.65093	3.82306	3.76077	5.37914	3.26444	#N/A	4.72295	#N/A	#N/A	#N/A	#N/A	1.00858	#N/A	4.23506	#N/A	#N/A	#N/A	#N/A	#N/A	#N/A	1.90723	13	ENSG00000203896	LIME1	protein_coding	Lck interacting transmembrane adaptor 1 [Source:HGNC Symbol;Acc:HGNC:26016]
TRAP1	#N/A	#N/A	#N/A	0.937362	#N/A	0.503633	#N/A	#N/A	1.42551	0.595532	#N/A	#N/A	0.677539	#N/A	#N/A	0.577903	#N/A	1.10588	0.614155	5.44308	#N/A	0.411741	0.573601	0.527665	0.803292	#N/A	#N/A	13	ENSG00000126602	TRAP1	protein_coding	TNF receptor associated protein 1 [Source:HGNC Symbol;Acc:HGNC:16264]
HLX-AS1	#N/A	#N/A	#N/A	2.25918	#N/A	#N/A	#N/A	#N/A	#N/A	0.901963	#N/A	3.57435	#N/A	#N/A	#N/A	3.60028	2.54527	#N/A	1.47378	1.88405	5.82338	6.57962	5.1779	4.69686	5.05733	0.987028	#N/A	13	ENSG00000257551	HLX-AS1	lncRNA	HLX antisense RNA 1 [Source:HGNC Symbol;Acc:HGNC:42509]
CLASP1-AS1	#N/A	#N/A	2.21371	1.49903	1.43682	#N/A	#N/A	#N/A	#N/A	0.664546	#N/A	2.9725	#N/A	#N/A	#N/A	3.13723	2.27003	#N/A	#N/A	4.09183	4.85461	3.64913	6.16691	3.39438	#N/A	6.67893	#N/A	13	ENSG00000265451	CLASP1-AS1	lncRNA	CLASP1 antisense RNA 1 [Source:HGNC Symbol;Acc:HGNC:55328]
ENO2	#N/A	#N/A	1.01131	1.83097	1.22373	4.88577	3.23812	3.03381	1.60028	4.37418	2.21715	#N/A	3.84378	#N/A	#N/A	0.714775	#N/A	1.12082	#N/A	2.75955	#N/A	#N/A	#N/A	#N/A	#N/A	#N/A	#N/A	13	ENSG00000111674	ENO2	protein_coding	enolase 2 [Source:HGNC Symbol;Acc:HGNC:3353]
CLMN	#N/A	#N/A	#N/A	0.730555	#N/A	#N/A	#N/A	#N/A	#N/A	#N/A	0.75383	6.00527	#N/A	#N/A	#N/A	4.10232	6.16201	#N/A	1.89524	7.93732	6.96058	6.71427	7.86938	8.31708	9.09314	5.73485	#N/A	13	ENSG00000165959	CLMN	protein_coding	calmin [Source:HGNC Symbol;Acc:HGNC:19972]
UACA	#N/A	#N/A	#N/A	1.25247	#N/A	#N/A	#N/A	#N/A	#N/A	#N/A	#N/A	6.50581	#N/A	#N/A	#N/A	1.88525	2.6673	1.79826	4.88337	4.72201	4.67756	6.07419	8.51604	6.49438	5.47043	4.40096	#N/A	13	ENSG00000137831	UACA	protein_coding	uveal autoantigen with coiled-coil domains and ankyrin repeats [Source:HGNC Symbol;Acc:HGNC:15947]
NLRP2#022556	#N/A	#N/A	#N/A	1.26775	1.36609	2.6191	1.44246	1.44652	0.987918	2.32197	1.30139	0.866947	4.36248	#N/A	#N/A	#N/A	#N/A	#N/A	#N/A	3.26182	1.07229	1.17192	#N/A	#N/A	#N/A	#N/A	#N/A	13	ENSG00000022556	NLRP2	protein_coding	NLR family pyrin domain containing 2 [Source:HGNC Symbol;Acc:HGNC:22948]
ABLIM1	#N/A	#N/A	#N/A	0.96773	#N/A	5.25573	5.21349	4.10496	5.1501	5.60372	3.25961	#N/A	5.21164	#N/A	#N/A	0.515695	#N/A	2.52792	2.93862	5.78773	#N/A	#N/A	0.518368	#N/A	#N/A	#N/A	#N/A	13	ENSG00000099204	ABLIM1	protein_coding	actin binding LIM protein 1 [Source:HGNC Symbol;Acc:HGNC:78]
#234426	#N/A	#N/A	#N/A	0.867369	#N/A	#N/A	#N/A	#N/A	#N/A	1.58832	1.39271	4.21273	#N/A	#N/A	#N/A	1.74146	0.973237	1.60054	#N/A	#N/A	4.35819	2.817	3.29058	3.98464	3.40959	0.641177	#N/A	13	ENSG00000234426		lncRNA	novel transcript
ZNF703	#N/A	#N/A	3.20329	#N/A	1.63938	#N/A	#N/A	#N/A	#N/A	#N/A	#N/A	5.3943	#N/A	#N/A	#N/A	4.54077	3.22795	#N/A	2.61588	4.01304	7.46462	5.34706	8.08848	6.41717	5.98991	2.44676	#N/A	13	ENSG00000183779	ZNF703	protein_coding	zinc finger protein 703 [Source:HGNC Symbol;Acc:HGNC:25883]
LACTB	#N/A	#N/A	0.650777	#N/A	0.67793	#N/A	#N/A	#N/A	#N/A	#N/A	#N/A	1.16237	#N/A	#N/A	#N/A	1.18735	1.34393	#N/A	1.02433	8.05236	1.48477	1.02429	1.61019	1.40696	1.46719	1.18971	#N/A	13	ENSG00000103642	LACTB	protein_coding	lactamase beta [Source:HGNC Symbol;Acc:HGNC:16468]
MID2	#N/A	#N/A	1.04667	#N/A	1.73565	3.28623	2.13693	1.12122	0.667786	5.0804	2.84192	#N/A	5.12786	#N/A	#N/A	0.730953	3.44604	#N/A	2.3631	3.48351	#N/A	#N/A	#N/A	#N/A	#N/A	#N/A	#N/A	13	ENSG00000080561	MID2	protein_coding	midline 2 [Source:HGNC Symbol;Acc:HGNC:7096]
#231769	#N/A	#N/A	0.872573	#N/A	1.78454	3.89041	1.66835	#N/A	1.168	4.25165	2.20767	#N/A	4.21899	#N/A	#N/A	#N/A	#N/A	#N/A	1.14684	1.52673	0.4664	0.926892	#N/A	#N/A	#N/A	0.914267	#N/A	13	ENSG00000231769		lncRNA	novel transcript
SLC37A2	#N/A	#N/A	1.78239	#N/A	2.2416	#N/A	#N/A	#N/A	#N/A	#N/A	#N/A	6.61738	#N/A	#N/A	#N/A	3.81608	1.98304	#N/A	3.49042	5.03849	7.97409	5.73179	10.4628	5.44717	4.70158	4.79193	#N/A	13	ENSG00000134955	SLC37A2	protein_coding	solute carrier family 37 member 2 [Source:HGNC Symbol;Acc:HGNC:20644]
RELT	#N/A	#N/A	0.469016	#N/A	0.546925	#N/A	#N/A	#N/A	#N/A	#N/A	#N/A	2.25635	#N/A	#N/A	#N/A	2.33928	1.30121	#N/A	1.49871	5.70927	3.83694	3.02075	3.50839	4.68008	3.57145	2.88887	#N/A	13	ENSG00000054967	RELT	protein_coding	RELT TNF receptor [Source:HGNC Symbol;Acc:HGNC:13764]
MAPRE3	#N/A	#N/A	0.85711	#N/A	1.46528	#N/A	#N/A	#N/A	#N/A	#N/A	#N/A	0.893101	#N/A	#N/A	#N/A	0.912768	1.3508	1.13253	#N/A	4.05757	0.541205	1.40383	1.24509	1.46196	2.54732	2.02161	#N/A	13	ENSG00000084764	MAPRE3	protein_coding	microtubule associated protein RP/EB family member 3 [Source:HGNC Symbol;Acc:HGNC:6892]
DGKG	#N/A	#N/A	#N/A	#N/A	2.27632	#N/A	#N/A	#N/A	#N/A	#N/A	#N/A	8.14612	#N/A	#N/A	#N/A	4.3618	8.60854	1.91806	3.33371	5.67899	7.29373	7.04264	7.49437	8.87157	6.851	6.59172	#N/A	13	ENSG00000058866	DGKG	protein_coding	diacylglycerol kinase gamma [Source:HGNC Symbol;Acc:HGNC:2853]
KCNMA1	#N/A	#N/A	#N/A	#N/A	2.64079	#N/A	3.85353	0.344346	#N/A	#N/A	#N/A	6.12988	#N/A	#N/A	#N/A	3.58158	#N/A	1.28934	#N/A	6.50683	5.38793	5.72094	6.84784	5.31426	5.61653	3.22545	#N/A	13	ENSG00000156113	KCNMA1	protein_coding	potassium calcium-activated channel subfamily M alpha 1 [Source:HGNC Symbol;Acc:HGNC:6284]
KLHL18	#N/A	#N/A	#N/A	#N/A	0.640584	#N/A	#N/A	#N/A	#N/A	#N/A	#N/A	0.690327	#N/A	#N/A	#N/A	0.782474	1.04235	0.720079	0.905853	5.39935	0.852466	0.762716	0.687622	0.927746	0.998295	0.866073	#N/A	13	ENSG00000114648	KLHL18	protein_coding	kelch like family member 18 [Source:HGNC Symbol;Acc:HGNC:29120]
GFOD1	#N/A	#N/A	#N/A	#N/A	0.69506	0.48756	#N/A	0.78098	1.04481	#N/A	1.46388	2.38333	0.428022	#N/A	#N/A	#N/A	#N/A	1.77423	#N/A	8.31122	3.62739	2.60287	#N/A	1.30678	0.791556	#N/A	#N/A	13	ENSG00000145990	GFOD1	protein_coding	glucose-fructose oxidoreductase domain containing 1 [Source:HGNC Symbol;Acc:HGNC:21096]
#286481	#N/A	#N/A	#N/A	#N/A	1.1855	4.30013	3.0999	2.40568	4.03768	3.58612	1.28413	#N/A	3.85364	#N/A	#N/A	#N/A	#N/A	#N/A	#N/A	5.49405	#N/A	0.554291	1.32864	1.57013	1.63697	#N/A	#N/A	13	ENSG00000286481		lncRNA	novel transcript
MAST4	#N/A	#N/A	#N/A	#N/A	0.755742	4.75155	3.50797	3.28083	5.87027	4.36695	1.51729	#N/A	5.28923	#N/A	#N/A	1.1216	#N/A	1.01175	#N/A	3.8802	#N/A	#N/A	1.54008	#N/A	0.646479	#N/A	#N/A	13	ENSG00000069020	MAST4	protein_coding	microtubule associated serine/threonine kinase family member 4 [Source:HGNC Symbol;Acc:HGNC:19037]
ROBO1	#N/A	#N/A	#N/A	#N/A	1.18739	#N/A	1.45536	#N/A	#N/A	0.678673	#N/A	1.04977	#N/A	#N/A	#N/A	1.34567	2.78458	1.19871	#N/A	4.14374	#N/A	2.46705	3.49662	3.6172	2.62224	2.91105	#N/A	13	ENSG00000169855	ROBO1	protein_coding	roundabout guidance receptor 1 [Source:HGNC Symbol;Acc:HGNC:10249]
ZC3H12D	#N/A	#N/A	#N/A	#N/A	#N/A	2.32579	2.78531	1.54482	#N/A	1.39993	1.30754	1.31959	1.822	#N/A	#N/A	2.45269	#N/A	#N/A	2.02771	7.30398	#N/A	#N/A	1.10748	#N/A	0.912783	#N/A	2.25999	13	ENSG00000178199	ZC3H12D	protein_coding	zinc finger CCCH-type containing 12D [Source:HGNC Symbol;Acc:HGNC:21175]
CHD7	#N/A	#N/A	#N/A	#N/A	#N/A	2.0819	2.95139	1.65616	2.06399	0.843006	1.95607	#N/A	1.89883	#N/A	#N/A	#N/A	#N/A	1.33247	#N/A	8.69066	#N/A	#N/A	0.656694	0.263545	0.828641	2.23951	#N/A	13	ENSG00000171316	CHD7	protein_coding	chromodomain helicase DNA binding protein 7 [Source:HGNC Symbol;Acc:HGNC:20626]
MTERF4	#N/A	#N/A	#N/A	#N/A	#N/A	1.18839	1.22528	1.23908	1.29751	0.431002	1.00409	#N/A	1.36645	#N/A	#N/A	0.45287	1.13542	0.634798	0.740666	5.6877	#N/A	#N/A	0.328604	#N/A	#N/A	#N/A	#N/A	13	ENSG00000122085	MTERF4	protein_coding	mitochondrial transcription termination factor 4 [Source:HGNC Symbol;Acc:HGNC:28785]
PDE7A	#N/A	#N/A	#N/A	#N/A	#N/A	1.5302	1.70852	1.33495	1.73563	2.40881	0.663352	#N/A	1.8255	#N/A	#N/A	0.338302	0.388456	0.977043	0.484817	11.6795	#N/A	#N/A	#N/A	#N/A	0.550535	#N/A	#N/A	13	ENSG00000205268	PDE7A	protein_coding	phosphodiesterase 7A [Source:HGNC Symbol;Acc:HGNC:8791]
DSCAML1	#N/A	#N/A	#N/A	#N/A	#N/A	3.247	2.2198	1.91161	0.813028	2.28355	2.29217	1.035	4.08997	#N/A	#N/A	2.69613	#N/A	#N/A	#N/A	3.8207	#N/A	#N/A	0.929746	1.17094	1.22022	#N/A	#N/A	13	ENSG00000177103	DSCAML1	protein_coding	DS cell adhesion molecule like 1 [Source:HGNC Symbol;Acc:HGNC:14656]
LINC01684	#N/A	#N/A	#N/A	#N/A	#N/A	1.70455	1.20076	1.75244	2.02451	0.761406	#N/A	0.611942	1.39196	#N/A	#N/A	#N/A	#N/A	#N/A	0.805414	4.31387	0.596244	1.2045	#N/A	0.855387	1.08749	#N/A	#N/A	13	ENSG00000237484	LINC01684	lncRNA	long intergenic non-protein coding RNA 1684 [Source:HGNC Symbol;Acc:HGNC:52472]
MS4A1	#N/A	#N/A	#N/A	#N/A	#N/A	4.32182	3.05761	3.1	1.03282	3.42274	#N/A	2.78355	#N/A	#N/A	#N/A	#N/A	0.839978	#N/A	#N/A	0.903614	2.66551	1.85977	3.67311	3.32928	#N/A	0.362544	#N/A	13	ENSG00000156738	MS4A1	protein_coding	membrane spanning 4-domains A1 [Source:HGNC Symbol;Acc:HGNC:7315]
LARGE1	#N/A	#N/A	#N/A	#N/A	#N/A	2.5195	1.44781	2.44304	1.93892	1.45162	1.05763	2.79561	1.66921	#N/A	#N/A	#N/A	#N/A	#N/A	#N/A	3.49598	#N/A	1.00037	#N/A	1.05012	0.973944	2.73846	#N/A	13	ENSG00000133424	LARGE1	protein_coding	LARGE xylosyl- and glucuronyltransferase 1 [Source:HGNC Symbol;Acc:HGNC:6511]
CD22	#N/A	#N/A	#N/A	#N/A	#N/A	3.15788	1.34282	#N/A	#N/A	1.90122	#N/A	3.71545	#N/A	#N/A	#N/A	1.5086	2.76111	#N/A	#N/A	2.5879	3.62457	3.34296	5.10557	4.08331	1.73385	2.54311	#N/A	13	ENSG00000012124	CD22	protein_coding	CD22 molecule [Source:HGNC Symbol;Acc:HGNC:1643]
CCDC141	#N/A	#N/A	#N/A	#N/A	#N/A	6.6992	5.34642	5.28811	4.79161	5.2859	2.37258	2.94789	3.66221	#N/A	#N/A	1.08948	#N/A	1.64258	0.769216	4.58294	#N/A	#N/A	#N/A	#N/A	1.01324	#N/A	#N/A	13	ENSG00000163492	CCDC141	protein_coding	coiled-coil domain containing 141 [Source:HGNC Symbol;Acc:HGNC:26821]
CNKSR2	#N/A	#N/A	#N/A	#N/A	#N/A	5.37771	3.55769	2.53689	3.13293	4.66717	3.51407	1.52427	5.52515	#N/A	#N/A	2.92967	#N/A	#N/A	#N/A	6.7895	#N/A	#N/A	2.54586	0.963349	1.45332	#N/A	#N/A	13	ENSG00000149970	CNKSR2	protein_coding	connector enhancer of kinase suppressor of Ras 2 [Source:HGNC Symbol;Acc:HGNC:19701]
NBEA	#N/A	#N/A	#N/A	#N/A	#N/A	0.825043	#N/A	0.990766	#N/A	1.78341	#N/A	1.3911	1.21911	#N/A	#N/A	1.73585	3.04595	#N/A	#N/A	8.23396	#N/A	1.70475	2.60936	1.62651	2.44747	1.87088	#N/A	13	ENSG00000172915	NBEA	protein_coding	neurobeachin [Source:HGNC Symbol;Acc:HGNC:7648]
MTFR1	#N/A	#N/A	#N/A	#N/A	#N/A	1.0781	0.943508	1.25188	1.22091	1.23098	0.574144	#N/A	1.84516	#N/A	#N/A	0.290333	0.615499	0.508164	#N/A	9.65066	#N/A	#N/A	#N/A	0.239711	0.825229	#N/A	#N/A	13	ENSG00000066855	MTFR1	protein_coding	mitochondrial fission regulator 1 [Source:HGNC Symbol;Acc:HGNC:29510]
SLC38A4-AS1	#N/A	#N/A	#N/A	#N/A	#N/A	0.804705	1.31364	0.86108	1.19687	1.89607	#N/A	0.712341	1.08152	#N/A	#N/A	#N/A	#N/A	#N/A	#N/A	6.8255	0.321217	0.740469	0.939629	1.00719	1.24468	#N/A	#N/A	13	ENSG00000257261	SLC38A4-AS1	lncRNA	SLC38A4 antisense RNA 1 [Source:HGNC Symbol;Acc:HGNC:56178]
PDK1-AS1	#N/A	#N/A	#N/A	#N/A	#N/A	1.16403	#N/A	1.62333	#N/A	1.3162	0.968019	0.538534	1.76176	#N/A	#N/A	0.619812	#N/A	1.38578	#N/A	4.28459	#N/A	#N/A	0.735972	0.672894	1.12974	#N/A	1.35032	13	ENSG00000225205	PDK1-AS1	lncRNA	PDK1 and ITGA6 antisense RNA 1 [Source:HGNC Symbol;Acc:HGNC:40441]
NPRL3	#N/A	#N/A	#N/A	#N/A	#N/A	0.587956	0.686849	#N/A	0.964332	0.802721	0.320716	#N/A	0.993685	#N/A	#N/A	#N/A	0.5466	#N/A	#N/A	2.60973	0.24374	0.618066	#N/A	0.384463	0.384289	0.657748	#N/A	13	ENSG00000103148	NPRL3	protein_coding	NPR3 like, GATOR1 complex subunit [Source:HGNC Symbol;Acc:HGNC:14124]
MIR3667HG	#N/A	#N/A	#N/A	#N/A	#N/A	0.430464	#N/A	0.613472	1.02797	0.330324	#N/A	0.340699	0.92013	#N/A	#N/A	#N/A	0.783627	#N/A	#N/A	5.80013	0.39088	0.404458	#N/A	0.671882	0.751951	0.624326	#N/A	13	ENSG00000188511	MIR3667HG	lncRNA	MIR3667 host gene [Source:HGNC Symbol;Acc:HGNC:28010]
PKIA	#N/A	#N/A	#N/A	#N/A	#N/A	4.31956	5.88068	3.41854	3.53867	3.61719	1.79753	0.863468	4.21789	#N/A	#N/A	1.85063	#N/A	1.2638	1.42346	6.47686	#N/A	#N/A	1.03668	#N/A	#N/A	#N/A	#N/A	13	ENSG00000171033	PKIA	protein_coding	cAMP-dependent protein kinase inhibitor alpha [Source:HGNC Symbol;Acc:HGNC:9017]
ITFG2	#N/A	#N/A	#N/A	#N/A	#N/A	0.390281	0.735817	0.635266	#N/A	0.506484	0.32784	#N/A	0.83444	#N/A	#N/A	0.452409	0.653421	#N/A	#N/A	9.04134	#N/A	0.308634	0.200851	0.32796	0.477293	#N/A	#N/A	13	ENSG00000111203	ITFG2	protein_coding	integrin alpha FG-GAP repeat containing 2 [Source:HGNC Symbol;Acc:HGNC:30879]
RALGPS2	#N/A	#N/A	#N/A	#N/A	#N/A	0.98471	1.21307	1.14321	#N/A	#N/A	#N/A	1.57563	0.486393	#N/A	#N/A	1.23589	1.87192	#N/A	#N/A	8.44998	#N/A	2.08396	4.04222	2.27746	2.56996	0.685243	#N/A	13	ENSG00000116191	RALGPS2	protein_coding	Ral GEF with PH domain and SH3 binding motif 2 [Source:HGNC Symbol;Acc:HGNC:30279]
PRKRIP1	#N/A	#N/A	#N/A	#N/A	#N/A	0.272432	#N/A	0.747038	0.711871	0.438893	0.231376	#N/A	0.695824	#N/A	#N/A	0.243887	0.48681	#N/A	#N/A	9.83557	#N/A	0.198106	0.166118	0.409974	0.582164	#N/A	#N/A	13	ENSG00000128563	PRKRIP1	protein_coding	PRKR interacting protein 1 [Source:HGNC Symbol;Acc:HGNC:21894]
GRK5	#N/A	#N/A	#N/A	#N/A	#N/A	0.247212	0.489965	0.598514	#N/A	0.48358	1.14851	1.39595	0.84423	#N/A	#N/A	#N/A	#N/A	1.92169	#N/A	5.04381	0.205866	#N/A	0.311014	0.560023	0.672259	#N/A	#N/A	13	ENSG00000198873	GRK5	protein_coding	G protein-coupled receptor kinase 5 [Source:HGNC Symbol;Acc:HGNC:4544]
SNRNP70	#N/A	#N/A	#N/A	#N/A	#N/A	0.198707	0.486916	0.602783	#N/A	0.703238	0.549256	#N/A	0.565224	#N/A	#N/A	0.240605	0.426727	#N/A	#N/A	7.52109	#N/A	#N/A	0.239491	0.256824	0.347443	0.49262	#N/A	13	ENSG00000104852	SNRNP70	protein_coding	small nuclear ribonucleoprotein U1 subunit 70 [Source:HGNC Symbol;Acc:HGNC:11150]
BANK1	#N/A	#N/A	#N/A	#N/A	#N/A	1.55158	2.70308	#N/A	#N/A	3.64926	#N/A	1.83121	#N/A	#N/A	#N/A	1.32287	1.58032	#N/A	#N/A	5.73596	3.37797	2.96354	4.27468	3.76481	2.54206	3.43656	#N/A	13	ENSG00000153064	BANK1	protein_coding	B cell scaffold protein with ankyrin repeats 1 [Source:HGNC Symbol;Acc:HGNC:18233]
COBLL1	#N/A	#N/A	#N/A	#N/A	#N/A	1.54241	0.774732	#N/A	0.349604	1.76478	#N/A	3.99227	1.61587	#N/A	#N/A	1.12621	#N/A	#N/A	#N/A	1.55129	2.84195	2.87874	4.9053	3.03503	#N/A	1.06424	#N/A	13	ENSG00000082438	COBLL1	protein_coding	cordon-bleu WH2 repeat protein like 1 [Source:HGNC Symbol;Acc:HGNC:23571]
SIGLEC10	#N/A	#N/A	#N/A	#N/A	#N/A	#N/A	2.08661	#N/A	#N/A	#N/A	0.6418	5.11979	#N/A	#N/A	#N/A	#N/A	2.87045	1.39442	2.62088	6.28519	7.6521	5.42856	1.7514	4.17561	3.04819	6.02154	#N/A	13	ENSG00000142512	SIGLEC10	protein_coding	sialic acid binding Ig like lectin 10 [Source:HGNC Symbol;Acc:HGNC:15620]
CAMK1D	#N/A	#N/A	#N/A	#N/A	#N/A	#N/A	0.348892	#N/A	0.483902	#N/A	#N/A	0.259681	#N/A	#N/A	#N/A	0.359326	0.750458	1.43411	#N/A	7.90191	0.450394	0.680427	0.707497	0.871295	1.06682	0.896091	#N/A	13	ENSG00000183049	CAMK1D	protein_coding	calcium/calmodulin dependent protein kinase ID [Source:HGNC Symbol;Acc:HGNC:19341]
DGKD#077044	#N/A	#N/A	#N/A	#N/A	#N/A	#N/A	#N/A	#N/A	0.682788	1.18213	#N/A	0.693026	0.653457	#N/A	#N/A	#N/A	0.699569	0.637695	#N/A	4.46935	0.598665	0.814212	#N/A	0.518907	0.446524	1.55884	1.07696	13	ENSG00000077044	DGKD	protein_coding	diacylglycerol kinase delta [Source:HGNC Symbol;Acc:HGNC:2851]
TAGLN	#N/A	#N/A	#N/A	#N/A	#N/A	#N/A	#N/A	#N/A	#N/A	#N/A	0.955729	2.88814	#N/A	#N/A	#N/A	2.38899	2.68223	0.896169	3.04291	5.2744	2.65077	2.84951	3.00502	4.27684	4.06333	3.61155	#N/A	13	ENSG00000149591	TAGLN	protein_coding	transgelin [Source:HGNC Symbol;Acc:HGNC:11553]
IQSEC1	#N/A	#N/A	#N/A	#N/A	#N/A	#N/A	#N/A	#N/A	#N/A	#N/A	0.446425	0.889537	#N/A	#N/A	#N/A	0.210828	1.01642	#N/A	0.529878	6.64276	1.04411	0.850964	0.446705	0.83616	0.894334	1.28518	1.97535	13	ENSG00000144711	IQSEC1	protein_coding	IQ motif and Sec7 domain ArfGEF 1 [Source:HGNC Symbol;Acc:HGNC:29112]
CD83	#N/A	#N/A	#N/A	#N/A	#N/A	#N/A	#N/A	#N/A	#N/A	#N/A	#N/A	6.50703	#N/A	#N/A	#N/A	4.27184	4.46231	1.91514	4.24855	6.14992	7.45035	7.13857	7.54617	7.58151	8.38957	6.51424	3.18198	13	ENSG00000112149	CD83	protein_coding	CD83 molecule [Source:HGNC Symbol;Acc:HGNC:1703]
STAT6	#N/A	#N/A	#N/A	#N/A	#N/A	#N/A	#N/A	#N/A	#N/A	#N/A	#N/A	0.580959	#N/A	#N/A	#N/A	0.306152	1.43994	0.502269	2.23203	5.72343	0.564409	0.663307	0.579495	0.708326	0.876929	0.628001	1.45034	13	ENSG00000166888	STAT6	protein_coding	signal transducer and activator of transcription 6 [Source:HGNC Symbol;Acc:HGNC:11368]
ABCA1	#N/A	#N/A	#N/A	#N/A	#N/A	#N/A	#N/A	#N/A	#N/A	#N/A	1.06091	3.43775	#N/A	#N/A	#N/A	4.17979	4.50701	0.98168	3.98097	8.53758	3.53437	4.62927	7.07161	6.05106	7.23229	3.26309	#N/A	13	ENSG00000165029	ABCA1	protein_coding	ATP binding cassette subfamily A member 1 [Source:HGNC Symbol;Acc:HGNC:29]
SIDT2	#N/A	#N/A	#N/A	#N/A	#N/A	#N/A	#N/A	#N/A	#N/A	#N/A	0.425914	0.594709	#N/A	#N/A	#N/A	0.642062	1.49189	0.589882	1.59679	8.06221	0.393268	0.714657	0.541209	0.805238	1.25409	1.34826	#N/A	13	ENSG00000149577	SIDT2	protein_coding	SID1 transmembrane family member 2 [Source:HGNC Symbol;Acc:HGNC:24272]
CMKLR1	7.55686	0.972211	7.12077	6.45585	7.58068	#N/A	#N/A	#N/A	#N/A	#N/A	2.23997	2.35147	#N/A	#N/A	#N/A	#N/A	#N/A	#N/A	4.03643	5.31475	4.09154	3.1713	#N/A	#N/A	#N/A	3.28256	#N/A	12	ENSG00000174600	CMKLR1	protein_coding	chemerin chemokine-like receptor 1 [Source:HGNC Symbol;Acc:HGNC:2121]
IL6R	4.20399	1.01046	3.59084	4.32115	6.83452	#N/A	#N/A	#N/A	#N/A	#N/A	#N/A	2.05658	#N/A	#N/A	#N/A	3.78907	#N/A	#N/A	#N/A	8.92334	#N/A	#N/A	4.2789	0.876683	2.33845	2.24471	#N/A	12	ENSG00000160712	IL6R	protein_coding	interleukin 6 receptor [Source:HGNC Symbol;Acc:HGNC:6019]
NFATC3	1.06005	#N/A	0.934611	#N/A	#N/A	0.86817	0.942933	0.917711	1.04227	0.431703	0.987473	#N/A	1.17808	#N/A	#N/A	#N/A	#N/A	0.850859	1.7113	8.25078	#N/A	#N/A	#N/A	#N/A	#N/A	#N/A	#N/A	12	ENSG00000072736	NFATC3	protein_coding	nuclear factor of activated T cells 3 [Source:HGNC Symbol;Acc:HGNC:7777]
ZNRF1	5.53031	1.26782	3.88456	6.14438	4.58212	#N/A	#N/A	#N/A	#N/A	#N/A	#N/A	#N/A	#N/A	#N/A	#N/A	1.52514	#N/A	#N/A	1.85798	4.18563	#N/A	#N/A	1.3339	0.628031	1.30585	2.48521	#N/A	12	ENSG00000186187	ZNRF1	protein_coding	zinc and ring finger 1 [Source:HGNC Symbol;Acc:HGNC:18452]
STXBP5	0.912438	0.381593	0.558577	0.346941	0.745394	#N/A	#N/A	#N/A	1.31376	#N/A	0.244944	#N/A	0.625417	#N/A	#N/A	#N/A	#N/A	0.764716	1.13475	7.6025	#N/A	#N/A	#N/A	#N/A	0.472183	#N/A	#N/A	12	ENSG00000164506	STXBP5	protein_coding	syntaxin binding protein 5 [Source:HGNC Symbol;Acc:HGNC:19665]
RAB27A	2.50645	0.429336	2.43129	2.62737	2.28597	#N/A	#N/A	#N/A	#N/A	0.561795	0.691196	#N/A	#N/A	#N/A	#N/A	#N/A	#N/A	2.04589	0.890516	6.50802	0.664025	#N/A	#N/A	#N/A	#N/A	#N/A	1.74867	12	ENSG00000069974	RAB27A	protein_coding	RAB27A, member RAS oncogene family [Source:HGNC Symbol;Acc:HGNC:9766]
PTGER4	2.94004	0.744605	3.67771	4.19797	1.88653	#N/A	#N/A	#N/A	#N/A	#N/A	#N/A	0.403335	#N/A	#N/A	#N/A	0.678515	#N/A	2.09739	2.71955	8.30362	#N/A	#N/A	0.660105	#N/A	#N/A	#N/A	3.30925	12	ENSG00000171522	PTGER4	protein_coding	prostaglandin E receptor 4 [Source:HGNC Symbol;Acc:HGNC:9596]
CELF2	0.938906	0.323348	0.726326	0.320642	0.752279	#N/A	0.289389	#N/A	#N/A	#N/A	#N/A	#N/A	#N/A	#N/A	#N/A	#N/A	0.30474	0.670249	1.34829	8.34437	#N/A	#N/A	#N/A	0.231982	0.40735	#N/A	#N/A	12	ENSG00000048740	CELF2	protein_coding	CUGBP Elav-like family member 2 [Source:HGNC Symbol;Acc:HGNC:2550]
DENND4C	0.983178	#N/A	0.782883	1.03603	0.878331	0.349265	0.434335	0.528575	0.695866	1.04231	#N/A	#N/A	0.934188	#N/A	#N/A	#N/A	#N/A	#N/A	1.37772	6.11059	#N/A	#N/A	#N/A	#N/A	#N/A	#N/A	#N/A	12	ENSG00000137145	DENND4C	protein_coding	DENN domain containing 4C [Source:HGNC Symbol;Acc:HGNC:26079]
SPAG9	0.94409	0.288067	0.581143	0.616321	0.644453	#N/A	#N/A	#N/A	#N/A	0.288621	#N/A	0.258947	#N/A	#N/A	#N/A	#N/A	#N/A	#N/A	0.543113	6.77368	0.360898	#N/A	#N/A	0.43344	0.610455	#N/A	#N/A	12	ENSG00000008294	SPAG9	protein_coding	sperm associated antigen 9 [Source:HGNC Symbol;Acc:HGNC:14524]
HS3ST3B1	3.25441	#N/A	2.97584	#N/A	2.78893	2.36355	2.29262	2.37891	1.51443	2.95749	1.60074	#N/A	3.93767	#N/A	#N/A	#N/A	#N/A	#N/A	2.58651	5.1174	#N/A	#N/A	#N/A	#N/A	#N/A	#N/A	#N/A	12	ENSG00000125430	HS3ST3B1	protein_coding	heparan sulfate-glucosamine 3-sulfotransferase 3B1 [Source:HGNC Symbol;Acc:HGNC:5198]
ST3GAL4	3.85337	0.657668	3.79241	4.05091	4.68576	#N/A	1.22086	#N/A	#N/A	0.380554	#N/A	#N/A	#N/A	#N/A	#N/A	#N/A	#N/A	#N/A	#N/A	3.02261	1.75041	1.56244	#N/A	0.686513	#N/A	2.28282	#N/A	12	ENSG00000110080	ST3GAL4	protein_coding	ST3 beta-galactoside alpha-2,3-sialyltransferase 4 [Source:HGNC Symbol;Acc:HGNC:10864]
ABHD3	0.963757	0.384393	0.639891	0.836675	0.877572	#N/A	#N/A	#N/A	#N/A	#N/A	0.646239	0.469113	#N/A	#N/A	#N/A	0.249042	#N/A	0.649721	#N/A	9.9784	#N/A	#N/A	#N/A	0.365812	0.529644	#N/A	#N/A	12	ENSG00000158201	ABHD3	protein_coding	abhydrolase domain containing 3, phospholipase [Source:HGNC Symbol;Acc:HGNC:18718]
FOSL2-AS1	6.24443	1.06136	4.51357	3.3518	4.69165	#N/A	#N/A	#N/A	#N/A	0.55641	#N/A	#N/A	#N/A	#N/A	#N/A	#N/A	#N/A	#N/A	3.45565	5.23066	0.922319	#N/A	#N/A	0.661117	0.666659	1.21037	#N/A	12	ENSG00000229951	FOSL2-AS1	lncRNA	FOSL2 antisense RNA 1 [Source:HGNC Symbol;Acc:HGNC:55784]
ZZEF1	0.827382	#N/A	0.602398	0.698278	0.653792	#N/A	#N/A	#N/A	#N/A	#N/A	0.253784	#N/A	0.290131	#N/A	#N/A	#N/A	#N/A	0.34678	0.479301	6.49695	0.223898	#N/A	#N/A	0.353398	0.611657	#N/A	#N/A	12	ENSG00000074755	ZZEF1	protein_coding	zinc finger ZZ-type and EF-hand domain containing 1 [Source:HGNC Symbol;Acc:HGNC:29027]
CASC8	3.83479	#N/A	2.54292	2.06361	2.34231	2.88151	#N/A	#N/A	1.79229	3.14801	2.23002	#N/A	6.42896	#N/A	#N/A	#N/A	#N/A	1.10798	2.88866	4.69406	#N/A	#N/A	#N/A	#N/A	#N/A	#N/A	#N/A	12	ENSG00000246228	CASC8	lncRNA	cancer susceptibility 8 [Source:HGNC Symbol;Acc:HGNC:45129]
F5	5.41208	0.724024	5.5432	4.93661	6.98548	#N/A	#N/A	#N/A	#N/A	5.12533	1.86002	1.6084	#N/A	#N/A	#N/A	2.80898	#N/A	#N/A	2.78153	5.39612	#N/A	#N/A	4.00267	#N/A	#N/A	#N/A	#N/A	12	ENSG00000198734	F5	protein_coding	coagulation factor V [Source:HGNC Symbol;Acc:HGNC:3542]
#237568	4.89491	#N/A	2.64753	3.18001	3.32921	1.32979	1.34118	#N/A	#N/A	#N/A	1.68832	#N/A	3.35625	#N/A	#N/A	#N/A	#N/A	1.36184	2.95697	4.53477	#N/A	#N/A	#N/A	#N/A	#N/A	1.6546	#N/A	12	ENSG00000237568		lncRNA	novel transcript
UBAP1	0.965938	0.358432	0.809953	0.67643	0.8047	#N/A	#N/A	#N/A	#N/A	#N/A	#N/A	#N/A	#N/A	#N/A	#N/A	0.292088	#N/A	#N/A	0.918362	6.90069	0.265647	#N/A	0.295311	0.392546	0.821795	#N/A	#N/A	12	ENSG00000165006	UBAP1	protein_coding	ubiquitin associated protein 1 [Source:HGNC Symbol;Acc:HGNC:12461]
SH3KBP1	0.814481	0.307772	0.629444	0.40343	1.04336	#N/A	#N/A	#N/A	#N/A	#N/A	#N/A	0.348019	#N/A	#N/A	#N/A	#N/A	#N/A	#N/A	1.39533	7.29968	0.201181	#N/A	#N/A	#N/A	0.223114	0.334537	1.05256	12	ENSG00000147010	SH3KBP1	protein_coding	SH3 domain containing kinase binding protein 1 [Source:HGNC Symbol;Acc:HGNC:13867]
ARHGAP10	5.70803	0.855229	6.73654	5.24039	6.46567	#N/A	#N/A	#N/A	#N/A	2.7393	#N/A	#N/A	0.394879	#N/A	#N/A	#N/A	#N/A	1.89076	2.72471	5.1055	0.345475	#N/A	#N/A	#N/A	#N/A	0.918313	#N/A	12	ENSG00000071205	ARHGAP10	protein_coding	Rho GTPase activating protein 10 [Source:HGNC Symbol;Acc:HGNC:26099]
OGT	0.69	#N/A	0.186153	0.535538	0.559387	0.451729	0.658173	#N/A	0.697189	0.596045	0.494371	#N/A	0.988352	#N/A	#N/A	#N/A	#N/A	#N/A	#N/A	6.97631	#N/A	#N/A	#N/A	#N/A	0.390849	#N/A	#N/A	12	ENSG00000147162	OGT	protein_coding	O-linked N-acetylglucosamine (GlcNAc) transferase [Source:HGNC Symbol;Acc:HGNC:8127]
CDRT4	1.97312	#N/A	1.25836	2.39752	1.74711	1.31996	1.02021	1.3681	1.6806	1.54401	1.11064	#N/A	1.53131	#N/A	#N/A	#N/A	#N/A	#N/A	#N/A	4.61027	#N/A	#N/A	#N/A	#N/A	#N/A	#N/A	#N/A	12	ENSG00000239704	CDRT4	protein_coding	CMT1A duplicated region transcript 4 [Source:HGNC Symbol;Acc:HGNC:14383]
PXYLP1	2.22577	#N/A	2.3797	3.49759	2.00095	0.865255	#N/A	#N/A	#N/A	1.71333	1.53039	#N/A	1.64365	#N/A	#N/A	#N/A	#N/A	1.32338	1.62519	6.65306	#N/A	0.597304	#N/A	#N/A	#N/A	#N/A	#N/A	12	ENSG00000155893	PXYLP1	protein_coding	2-phosphoxylose phosphatase 1 [Source:HGNC Symbol;Acc:HGNC:26303]
MACF1	0.772449	0.216235	0.640619	#N/A	#N/A	0.363852	0.565132	0.522008	0.864644	#N/A	0.425953	#N/A	0.668231	#N/A	#N/A	#N/A	#N/A	0.935696	0.760058	8.40314	#N/A	#N/A	#N/A	#N/A	#N/A	#N/A	#N/A	12	ENSG00000127603	MACF1	protein_coding	microtubule actin crosslinking factor 1 [Source:HGNC Symbol;Acc:HGNC:13664]
LINC02316	2.36399	#N/A	0.773308	#N/A	1.39986	1.54239	1.26385	1.29091	#N/A	0.672307	1.24628	#N/A	2.89165	#N/A	#N/A	#N/A	#N/A	#N/A	1.62732	6.29901	#N/A	#N/A	#N/A	#N/A	0.694135	#N/A	#N/A	12	ENSG00000258912	LINC02316	lncRNA	long intergenic non-protein coding RNA 2316 [Source:HGNC Symbol;Acc:HGNC:53235]
CCDC144A	3.6049	0.548617	2.3082	1.1846	3.20579	#N/A	#N/A	#N/A	#N/A	#N/A	#N/A	#N/A	0.844677	#N/A	#N/A	0.715466	#N/A	0.655791	#N/A	4.48663	0.178349	#N/A	#N/A	0.593844	1.18809	#N/A	#N/A	12	ENSG00000170160	CCDC144A	protein_coding	coiled-coil domain containing 144A [Source:HGNC Symbol;Acc:HGNC:29072]
#277855	1.72582	#N/A	1.76653	2.67329	#N/A	#N/A	#N/A	#N/A	#N/A	0.573412	#N/A	0.868394	0.481422	#N/A	#N/A	0.747287	#N/A	#N/A	1.96232	7.10421	0.230994	#N/A	#N/A	0.597819	1.27815	#N/A	#N/A	12	ENSG00000277855		lncRNA	novel transcript, antisense to FOXP1
ARL15	0.75975	#N/A	0.570014	0.39377	0.417362	#N/A	#N/A	#N/A	#N/A	0.2454	#N/A	#N/A	0.257835	#N/A	#N/A	#N/A	0.300148	0.861402	1.28091	7.66176	0.208039	#N/A	#N/A	#N/A	0.411623	#N/A	#N/A	12	ENSG00000185305	ARL15	protein_coding	ADP ribosylation factor like GTPase 15 [Source:HGNC Symbol;Acc:HGNC:25945]
SLC35F3	5.09689	#N/A	3.83157	4.83909	3.88605	#N/A	#N/A	#N/A	#N/A	#N/A	#N/A	2.82801	#N/A	#N/A	#N/A	3.35318	2.19622	#N/A	4.19511	4.92048	#N/A	#N/A	4.20975	1.7616	3.41979	#N/A	#N/A	12	ENSG00000183780	SLC35F3	protein_coding	solute carrier family 35 member F3 [Source:HGNC Symbol;Acc:HGNC:23616]
LRRC37B	1.33747	#N/A	0.917673	1.13974	0.664495	0.562829	#N/A	#N/A	#N/A	0.312324	0.747217	#N/A	0.758246	#N/A	#N/A	#N/A	#N/A	1.05355	1.75388	8.00748	#N/A	#N/A	#N/A	#N/A	0.488135	#N/A	#N/A	12	ENSG00000185158	LRRC37B	protein_coding	leucine rich repeat containing 37B [Source:HGNC Symbol;Acc:HGNC:29070]
SEMA4C	5.57769	#N/A	4.86075	4.39045	2.93632	3.80894	3.61947	3.2381	1.83587	#N/A	1.7199	#N/A	1.8478	#N/A	#N/A	#N/A	#N/A	#N/A	3.33787	4.57338	#N/A	#N/A	#N/A	#N/A	#N/A	#N/A	#N/A	12	ENSG00000168758	SEMA4C	protein_coding	semaphorin 4C [Source:HGNC Symbol;Acc:HGNC:10731]
CABIN1#099991	0.941206	#N/A	0.690436	0.711035	1.17668	0.387379	#N/A	0.888477	#N/A	0.750083	0.687438	#N/A	0.726823	#N/A	#N/A	#N/A	#N/A	0.72611	0.495605	6.89666	#N/A	#N/A	#N/A	#N/A	#N/A	#N/A	#N/A	12	ENSG00000099991	CABIN1	protein_coding	calcineurin binding protein 1 [Source:HGNC Symbol;Acc:HGNC:24187]
DLEU7	2.64801	#N/A	1.84399	1.49406	#N/A	#N/A	#N/A	#N/A	1.50848	#N/A	1.79295	#N/A	1.23897	#N/A	#N/A	1.73626	#N/A	1.46089	3.0826	6.76589	#N/A	#N/A	0.340619	#N/A	1.46554	#N/A	#N/A	12	ENSG00000186047	DLEU7	protein_coding	deleted in lymphocytic leukemia 7 [Source:HGNC Symbol;Acc:HGNC:17567]
HIP1	1.39219	#N/A	1.17954	1.73085	0.604798	#N/A	#N/A	#N/A	0.777005	0.63832	#N/A	#N/A	#N/A	#N/A	#N/A	#N/A	#N/A	#N/A	#N/A	7.47642	1.48325	0.983755	#N/A	0.947885	1.02806	2.30299	#N/A	12	ENSG00000127946	HIP1	protein_coding	huntingtin interacting protein 1 [Source:HGNC Symbol;Acc:HGNC:4913]
BCAS3	0.739473	#N/A	0.326317	0.40626	0.306036	#N/A	#N/A	#N/A	0.573162	#N/A	0.559099	#N/A	0.479006	#N/A	#N/A	#N/A	0.915556	0.508069	#N/A	7.38997	#N/A	#N/A	#N/A	0.175247	0.4624	#N/A	#N/A	12	ENSG00000141376	BCAS3	protein_coding	BCAS3 microtubule associated cell migration factor [Source:HGNC Symbol;Acc:HGNC:14347]
TANC2	1.7153	0.379505	1.30576	1.53082	0.811113	#N/A	#N/A	#N/A	#N/A	0.433496	#N/A	#N/A	0.54386	#N/A	#N/A	#N/A	#N/A	0.547624	2.31169	6.37373	#N/A	#N/A	#N/A	#N/A	0.298698	1.25636	#N/A	12	ENSG00000170921	TANC2	protein_coding	tetratricopeptide repeat, ankyrin repeat and coiled-coil containing 2 [Source:HGNC Symbol;Acc:HGNC:30212]
TENT4B	1.11082	0.391572	0.715785	0.82255	0.628548	#N/A	#N/A	#N/A	#N/A	#N/A	#N/A	#N/A	#N/A	#N/A	#N/A	#N/A	#N/A	0.783349	1.34123	6.95568	0.258072	0.340298	#N/A	0.232756	0.28076	#N/A	#N/A	12	ENSG00000121274	TENT4B	protein_coding	terminal nucleotidyltransferase 4B [Source:HGNC Symbol;Acc:HGNC:30758]
SLC5A4-AS1	7.33666	#N/A	4.6288	3.51672	5.40804	#N/A	#N/A	#N/A	#N/A	#N/A	#N/A	#N/A	#N/A	#N/A	#N/A	2.97376	3.90292	#N/A	3.59492	4.28278	#N/A	#N/A	2.06423	1.17717	1.31669	4.20161	#N/A	12	ENSG00000242082	SLC5A4-AS1	lncRNA	SLC5A4 antisense RNA 1 [Source:HGNC Symbol;Acc:HGNC:53163]
ANO5	5.61242	#N/A	2.94501	#N/A	2.25173	#N/A	#N/A	#N/A	#N/A	1.19787	#N/A	1.24898	#N/A	#N/A	#N/A	#N/A	1.7061	#N/A	#N/A	3.91319	1.98568	2.15886	1.41855	1.2799	2.63652	#N/A	#N/A	12	ENSG00000171714	ANO5	protein_coding	anoctamin 5 [Source:HGNC Symbol;Acc:HGNC:27337]
PHACTR2	2.11218	0.49792	1.85991	0.766071	2.86397	#N/A	#N/A	#N/A	#N/A	1.05342	#N/A	#N/A	0.282117	#N/A	#N/A	0.461358	#N/A	1.24194	2.57399	8.99186	#N/A	#N/A	#N/A	#N/A	0.31	#N/A	#N/A	12	ENSG00000112419	PHACTR2	protein_coding	phosphatase and actin regulator 2 [Source:HGNC Symbol;Acc:HGNC:20956]
TEX2	1.77311	#N/A	0.930021	0.847312	1.15929	#N/A	#N/A	#N/A	#N/A	0.445645	#N/A	#N/A	#N/A	#N/A	#N/A	0.387089	#N/A	#N/A	#N/A	6.85514	0.387782	0.699134	0.465572	0.74237	0.764575	#N/A	#N/A	12	ENSG00000136478	TEX2	protein_coding	testis expressed 2 [Source:HGNC Symbol;Acc:HGNC:30884]
C4orf45	4.74454	#N/A	3.11539	3.82617	5.56963	#N/A	#N/A	#N/A	1.33088	#N/A	#N/A	1.58468	1.20477	#N/A	#N/A	#N/A	#N/A	#N/A	1.56449	4.63164	0.524739	#N/A	#N/A	0.914368	1.0839	#N/A	#N/A	12	ENSG00000164123	C4orf45	protein_coding	chromosome 4 open reading frame 45 [Source:HGNC Symbol;Acc:HGNC:26342]
WASL	0.914761	#N/A	0.692461	0.847792	0.541102	#N/A	#N/A	#N/A	#N/A	#N/A	#N/A	0.323044	#N/A	#N/A	#N/A	0.279424	#N/A	#N/A	0.81303	8.78915	0.200497	0.395356	#N/A	0.319822	0.60473	#N/A	#N/A	12	ENSG00000106299	WASL	protein_coding	WASP like actin nucleation promoting factor [Source:HGNC Symbol;Acc:HGNC:12735]
PIEZO1	1.01782	0.409844	0.623976	0.642682	1.52058	#N/A	#N/A	#N/A	#N/A	#N/A	0.422417	#N/A	#N/A	#N/A	#N/A	0.67973	#N/A	1.19785	#N/A	4.83834	0.382357	#N/A	#N/A	0.316347	0.586597	#N/A	#N/A	12	ENSG00000103335	PIEZO1	protein_coding	piezo type mechanosensitive ion channel component 1 [Source:HGNC Symbol;Acc:HGNC:28993]
PROK2	5.26602	#N/A	7.04846	3.43354	5.39563	#N/A	#N/A	#N/A	#N/A	1.99944	2.6333	1.59933	#N/A	#N/A	#N/A	1.1425	#N/A	#N/A	3.16563	2.37977	2.76893	#N/A	#N/A	#N/A	#N/A	1.67869	#N/A	12	ENSG00000163421	PROK2	protein_coding	prokineticin 2 [Source:HGNC Symbol;Acc:HGNC:18455]
FOCAD	0.908715	#N/A	0.50335	1.37471	0.949512	0.475897	0.741363	1.09343	0.883091	1.09709	#N/A	#N/A	1.00135	#N/A	#N/A	#N/A	#N/A	#N/A	#N/A	9.17616	#N/A	#N/A	#N/A	#N/A	0.323313	#N/A	#N/A	12	ENSG00000188352	FOCAD	protein_coding	focadhesin [Source:HGNC Symbol;Acc:HGNC:23377]
HDGFL3	3.67293	#N/A	4.11225	2.13577	2.65416	#N/A	#N/A	#N/A	1.21967	1.69094	#N/A	1.16694	1.32229	#N/A	#N/A	#N/A	#N/A	1.08826	4.4067	6.56758	#N/A	#N/A	#N/A	#N/A	#N/A	3.08775	#N/A	12	ENSG00000166503	HDGFL3	protein_coding	HDGF like 3 [Source:HGNC Symbol;Acc:HGNC:24937]
#258926	4.16451	#N/A	3.64227	4.69726	3.48595	3.1563	1.84928	#N/A	2.11388	4.04097	1.88562	#N/A	5.76459	#N/A	#N/A	#N/A	#N/A	#N/A	2.03808	4.17665	#N/A	#N/A	#N/A	#N/A	#N/A	#N/A	#N/A	12	ENSG00000258926		lncRNA	novel transcript, antisense to PRKCH
#270640	4.64529	#N/A	5.16457	2.60882	6.4211	#N/A	#N/A	#N/A	#N/A	#N/A	#N/A	#N/A	#N/A	#N/A	#N/A	#N/A	#N/A	#N/A	2.03449	5.05403	2.01642	1.16433	0.669562	0.933156	1.1763	5.31874	#N/A	12	ENSG00000270640		lncRNA	novel transcript, sense intronic to FOSL2
PLA2G6	1.62035	0.574902	1.19591	#N/A	0.975193	0.563265	#N/A	#N/A	#N/A	1.90236	#N/A	#N/A	1.69301	#N/A	#N/A	#N/A	#N/A	#N/A	1.19822	6.79904	0.509757	#N/A	#N/A	0.637136	0.761328	#N/A	#N/A	12	ENSG00000184381	PLA2G6	protein_coding	phospholipase A2 group VI [Source:HGNC Symbol;Acc:HGNC:9039]
CCNH	0.781216	0.245187	0.450215	0.294954	0.600345	#N/A	#N/A	#N/A	#N/A	0.360609	#N/A	#N/A	0.487285	#N/A	#N/A	#N/A	0.561799	#N/A	0.898681	7.43505	#N/A	#N/A	#N/A	#N/A	0.341088	0.695192	#N/A	12	ENSG00000134480	CCNH	protein_coding	cyclin H [Source:HGNC Symbol;Acc:HGNC:1594]
DGCR2	0.725232	#N/A	0.446665	0.613468	0.510929	#N/A	#N/A	#N/A	#N/A	0.43206	0.669069	#N/A	0.428295	#N/A	#N/A	0.386881	#N/A	#N/A	#N/A	9.46984	#N/A	#N/A	0.170613	0.344144	0.601416	#N/A	#N/A	12	ENSG00000070413	DGCR2	protein_coding	DiGeorge syndrome critical region gene 2 [Source:HGNC Symbol;Acc:HGNC:2845]
DCAF5	0.732985	#N/A	0.422507	0.514311	0.361619	0.166691	0.576001	#N/A	#N/A	#N/A	0.543502	#N/A	0.423047	#N/A	#N/A	#N/A	#N/A	#N/A	0.511185	6.14696	#N/A	0.251365	#N/A	#N/A	0.196825	#N/A	#N/A	12	ENSG00000139990	DCAF5	protein_coding	DDB1 and CUL4 associated factor 5 [Source:HGNC Symbol;Acc:HGNC:20224]
AGPAT4	2.80484	0.658654	2.43439	2.32397	2.16686	#N/A	#N/A	#N/A	#N/A	#N/A	0.803362	#N/A	#N/A	#N/A	#N/A	#N/A	#N/A	0.959194	2.39952	4.6789	0.925183	0.247083	#N/A	#N/A	#N/A	0.815118	#N/A	12	ENSG00000026652	AGPAT4	protein_coding	1-acylglycerol-3-phosphate O-acyltransferase 4 [Source:HGNC Symbol;Acc:HGNC:20885]
LINC02320	5.34844	#N/A	3.26168	2.31693	5.36481	3.58294	1.26207	1.03049	0.821429	3.48054	1.83643	#N/A	3.39767	#N/A	#N/A	#N/A	#N/A	#N/A	#N/A	3.2354	#N/A	#N/A	#N/A	#N/A	#N/A	#N/A	#N/A	12	ENSG00000258404	LINC02320	lncRNA	long intergenic non-protein coding RNA 2320 [Source:HGNC Symbol;Acc:HGNC:53239]
UBAC2	0.595803	#N/A	0.239086	#N/A	#N/A	#N/A	#N/A	#N/A	#N/A	0.365927	#N/A	#N/A	0.234303	#N/A	#N/A	0.498414	0.789242	#N/A	2.38465	6.82335	#N/A	#N/A	0.341518	0.286244	0.636341	0.523108	#N/A	12	ENSG00000134882	UBAC2	protein_coding	UBA domain containing 2 [Source:HGNC Symbol;Acc:HGNC:20486]
CAPN15#103326	1.32416	#N/A	0.962208	1.2435	0.994146	#N/A	#N/A	0.917548	#N/A	#N/A	0.857395	#N/A	0.897923	#N/A	#N/A	#N/A	#N/A	#N/A	#N/A	5.26712	0.767805	0.492504	#N/A	0.342226	0.337788	#N/A	#N/A	12	ENSG00000103326	CAPN15	protein_coding	calpain 15 [Source:HGNC Symbol;Acc:HGNC:11182]
DLEU1	1.02788	#N/A	0.544906	1.05268	#N/A	#N/A	#N/A	#N/A	#N/A	#N/A	0.301955	#N/A	0.78724	#N/A	#N/A	1.02634	#N/A	0.359786	2.00788	10.6783	#N/A	#N/A	0.558299	0.419134	0.999952	#N/A	#N/A	12	ENSG00000176124	DLEU1	lncRNA	deleted in lymphocytic leukemia 1 [Source:HGNC Symbol;Acc:HGNC:13747]
DENND6A-AS1	1.29276	#N/A	0.709007	#N/A	0.428427	0.923938	0.919311	0.839201	1.18568	#N/A	0.769457	#N/A	2.25228	#N/A	#N/A	#N/A	#N/A	#N/A	1.35472	6.54757	#N/A	#N/A	#N/A	#N/A	0.928074	#N/A	#N/A	12	ENSG00000239801	DENND6A-AS1	lncRNA	DENND6A antisense RNA 1 [Source:HGNC Symbol;Acc:HGNC:41152]
TBC1D30	4.38592	#N/A	1.52623	2.13262	2.52859	#N/A	#N/A	#N/A	#N/A	#N/A	1.12535	2.07257	#N/A	#N/A	#N/A	#N/A	#N/A	#N/A	#N/A	3.70348	3.10769	2.41552	0.769023	2.10407	1.30939	#N/A	#N/A	12	ENSG00000111490	TBC1D30	protein_coding	TBC1 domain family member 30 [Source:HGNC Symbol;Acc:HGNC:29164]
KIF13B	0.908037	0.324899	0.958488	#N/A	0.88164	#N/A	#N/A	#N/A	#N/A	#N/A	0.303198	#N/A	0.175643	#N/A	#N/A	#N/A	#N/A	#N/A	#N/A	6.46398	0.69414	0.48729	#N/A	0.232454	0.3867	0.456726	#N/A	12	ENSG00000197892	KIF13B	protein_coding	kinesin family member 13B [Source:HGNC Symbol;Acc:HGNC:14405]
SOCS3	4.57231	1.0292	4.21302	5.95757	5.66054	#N/A	#N/A	#N/A	#N/A	3.0301	#N/A	#N/A	#N/A	#N/A	#N/A	2.92598	3.4984	#N/A	6.69247	6.21896	#N/A	#N/A	2.21694	#N/A	#N/A	2.29761	#N/A	12	ENSG00000184557	SOCS3	protein_coding	suppressor of cytokine signaling 3 [Source:HGNC Symbol;Acc:HGNC:19391]
ESR2	1.19061	#N/A	0.538202	2.93761	0.587385	4.85552	4.56863	2.65035	4.54971	4.50245	3.29262	#N/A	5.395	#N/A	#N/A	#N/A	#N/A	#N/A	#N/A	5.80075	#N/A	#N/A	#N/A	#N/A	#N/A	#N/A	#N/A	12	ENSG00000140009	ESR2	protein_coding	estrogen receptor 2 [Source:HGNC Symbol;Acc:HGNC:3468]
BBS9	0.620019	#N/A	#N/A	#N/A	#N/A	0.881786	0.838176	0.999575	1.06067	0.820634	1.1119	#N/A	1.16927	#N/A	#N/A	#N/A	1.14304	0.509214	0.530216	10.2708	#N/A	#N/A	#N/A	#N/A	#N/A	#N/A	#N/A	12	ENSG00000122507	BBS9	protein_coding	Bardet-Biedl syndrome 9 [Source:HGNC Symbol;Acc:HGNC:30000]
STAT1	1.07888	0.606911	1.2571	1.48057	1.44216	#N/A	#N/A	#N/A	#N/A	#N/A	0.446548	#N/A	#N/A	#N/A	#N/A	0.738426	#N/A	0.549727	0.91632	7.30857	#N/A	#N/A	0.434727	#N/A	0.308827	#N/A	#N/A	12	ENSG00000115415	STAT1	protein_coding	signal transducer and activator of transcription 1 [Source:HGNC Symbol;Acc:HGNC:11362]
SLF1	0.876105	#N/A	0.642597	#N/A	#N/A	0.365229	0.902792	1.04872	1.20855	#N/A	0.410692	0.430813	1.10702	#N/A	#N/A	0.219438	#N/A	#N/A	1.07659	6.30103	#N/A	#N/A	#N/A	#N/A	#N/A	#N/A	#N/A	12	ENSG00000133302	SLF1	protein_coding	SMC5-SMC6 complex localization factor 1 [Source:HGNC Symbol;Acc:HGNC:25408]
CCR2	4.8665	#N/A	6.56648	2.88751	2.99204	#N/A	#N/A	#N/A	#N/A	2.64066	#N/A	#N/A	#N/A	#N/A	#N/A	3.68911	1.98377	#N/A	#N/A	1.5955	2.14912	#N/A	3.30339	#N/A	1.01332	1.49719	#N/A	12	ENSG00000121807	CCR2	protein_coding	C-C motif chemokine receptor 2 [Source:HGNC Symbol;Acc:HGNC:1603]
BCL2L1	1.15375	#N/A	0.925972	0.82765	0.772092	0.574275	1.01907	#N/A	#N/A	0.770418	1.12225	#N/A	1.03881	#N/A	#N/A	#N/A	#N/A	#N/A	0.719008	1.42946	#N/A	#N/A	#N/A	#N/A	#N/A	0.78911	#N/A	12	ENSG00000171552	BCL2L1	protein_coding	BCL2 like 1 [Source:HGNC Symbol;Acc:HGNC:992]
#286010	5.94826	#N/A	3.29772	0.836655	3.54794	2.31805	#N/A	#N/A	#N/A	3.5331	1.90719	#N/A	3.62608	#N/A	#N/A	#N/A	#N/A	#N/A	0.686264	1.00747	1.05103	0.8776	#N/A	#N/A	#N/A	#N/A	#N/A	12	ENSG00000286010		lncRNA	novel transcript
PLEKHM1#225190	1.10542	0.44385	0.813328	#N/A	0.822821	#N/A	#N/A	#N/A	#N/A	#N/A	#N/A	#N/A	#N/A	#N/A	#N/A	#N/A	0.757783	#N/A	1.15789	6.28653	0.870143	0.551647	0.400427	0.597759	0.600338	#N/A	#N/A	12	ENSG00000225190	PLEKHM1	protein_coding	pleckstrin homology and RUN domain containing M1 [Source:HGNC Symbol;Acc:HGNC:29017]
NUAK1	0.279656	#N/A	4.40473	0.476369	0.254522	4.06428	#N/A	#N/A	#N/A	3.08018	1.9214	0.12443	3.52413	#N/A	#N/A	#N/A	#N/A	#N/A	0.515863	0.191998	2.80879	#N/A	#N/A	#N/A	#N/A	#N/A	#N/A	12	ENSG00000074590	NUAK1	protein_coding	NUAK family kinase 1 [Source:HGNC Symbol;Acc:HGNC:14311]
SLC20A1	1.90796	0.643414	1.38432	1.31478	2.32689	#N/A	#N/A	#N/A	#N/A	#N/A	0.41753	#N/A	#N/A	#N/A	#N/A	#N/A	#N/A	#N/A	2.02661	8.76332	0.62409	0.388816	#N/A	#N/A	#N/A	0.749217	1.28248	12	ENSG00000144136	SLC20A1	protein_coding	solute carrier family 20 member 1 [Source:HGNC Symbol;Acc:HGNC:10946]
DRAIC	3.88103	1.10093	7.37925	3.95419	5.19891	#N/A	#N/A	#N/A	#N/A	1.09951	0.859922	2.17298	#N/A	#N/A	#N/A	#N/A	#N/A	1.60723	#N/A	3.85885	3.15532	1.4148	#N/A	#N/A	#N/A	#N/A	#N/A	12	ENSG00000245750	DRAIC	lncRNA	downregulated RNA in cancer, inhibitor of cell invasion and migration [Source:HGNC Symbol;Acc:HGNC:27082]
CDR2	0.67029	#N/A	0.260366	1.00686	0.601119	#N/A	0.499359	#N/A	#N/A	#N/A	0.342409	#N/A	0.53739	#N/A	#N/A	0.347713	#N/A	#N/A	#N/A	6.48079	#N/A	#N/A	0.280465	0.270533	0.567618	#N/A	#N/A	12	ENSG00000140743	CDR2	protein_coding	cerebellar degeneration related protein 2 [Source:HGNC Symbol;Acc:HGNC:1799]
CCDC69	0.691605	#N/A	0.886171	#N/A	0.483759	#N/A	#N/A	#N/A	#N/A	#N/A	0.506356	0.756565	#N/A	#N/A	#N/A	#N/A	0.591833	#N/A	#N/A	9.02931	0.683932	0.502165	0.394892	0.585263	#N/A	0.690806	#N/A	12	ENSG00000198624	CCDC69	protein_coding	coiled-coil domain containing 69 [Source:HGNC Symbol;Acc:HGNC:24487]
DTX3	2.61675	#N/A	2.46505	#N/A	3.45469	4.73871	1.40157	1.91623	2.36184	4.61717	1.92681	#N/A	4.59475	#N/A	#N/A	#N/A	#N/A	#N/A	1.44048	4.9319	#N/A	#N/A	#N/A	#N/A	#N/A	#N/A	#N/A	12	ENSG00000178498	DTX3	protein_coding	deltex E3 ubiquitin ligase 3 [Source:HGNC Symbol;Acc:HGNC:24457]
NOCT	1.34765	#N/A	0.661943	#N/A	0.875942	#N/A	#N/A	#N/A	#N/A	#N/A	#N/A	0.798143	#N/A	#N/A	#N/A	0.874941	#N/A	#N/A	#N/A	7.33916	0.979443	1.36054	0.92989	1.30243	1.60427	0.862248	#N/A	12	ENSG00000151014	NOCT	protein_coding	nocturnin [Source:HGNC Symbol;Acc:HGNC:14254]
MEF2D	0.823221	0.453957	0.533616	#N/A	0.928848	#N/A	#N/A	#N/A	#N/A	0.220674	#N/A	0.416995	#N/A	#N/A	#N/A	#N/A	0.882444	#N/A	#N/A	4.40082	1.04637	0.779207	#N/A	0.658597	0.548229	#N/A	#N/A	12	ENSG00000116604	MEF2D	protein_coding	myocyte enhancer factor 2D [Source:HGNC Symbol;Acc:HGNC:6997]
#267074	4.46371	#N/A	4.23962	1.28386	4.15659	4.34021	0.648581	0.35798	#N/A	4.49932	1.30158	#N/A	4.48186	#N/A	#N/A	#N/A	#N/A	1.66316	#N/A	1.70062	#N/A	#N/A	#N/A	#N/A	#N/A	#N/A	#N/A	12	ENSG00000267074		lncRNA	novel transcript, sense intronic SLFN12L
UNC13B	4.02121	#N/A	2.22326	1.84265	2.17376	#N/A	#N/A	#N/A	#N/A	#N/A	#N/A	3.04653	#N/A	#N/A	#N/A	2.82345	#N/A	#N/A	#N/A	3.52592	#N/A	3.67018	3.70498	3.44002	4.43906	3.05846	#N/A	12	ENSG00000198722	UNC13B	protein_coding	unc-13 homolog B [Source:HGNC Symbol;Acc:HGNC:12566]
SMARCA4	0.693109	#N/A	0.694229	0.676548	0.525723	#N/A	#N/A	#N/A	#N/A	#N/A	#N/A	#N/A	0.213471	#N/A	#N/A	0.256036	#N/A	#N/A	#N/A	5.8779	0.27921	0.43244	0.214725	0.453842	0.332276	#N/A	#N/A	12	ENSG00000127616	SMARCA4	protein_coding	SWI/SNF related, matrix associated, actin dependent regulator of chromatin, subfamily a, member 4 [Source:HGNC Symbol;Acc:HGNC:11100]
#277301	2.99958	#N/A	1.6623	3.82838	3.43246	2.56275	#N/A	#N/A	1.03117	#N/A	1.73164	#N/A	3.21321	#N/A	#N/A	#N/A	#N/A	#N/A	4.36696	3.47484	#N/A	#N/A	#N/A	0.665462	1.29014	#N/A	#N/A	12	ENSG00000277301		lncRNA	novel transcript, antisense to NOL4L
ANKRD36C	0.744614	#N/A	0.265435	0.658147	0.890524	1.64113	1.93066	1.73302	1.35434	3.16367	0.963764	#N/A	2.4059	#N/A	#N/A	#N/A	#N/A	#N/A	#N/A	7.08641	#N/A	#N/A	#N/A	#N/A	#N/A	#N/A	#N/A	12	ENSG00000174501	ANKRD36C	protein_coding	ankyrin repeat domain 36C [Source:HGNC Symbol;Acc:HGNC:32946]
SMCR5	1.628	0.600832	0.649118	2.53099	#N/A	#N/A	#N/A	#N/A	2.21342	#N/A	#N/A	#N/A	1.21533	#N/A	#N/A	#N/A	#N/A	#N/A	1.68956	4.12003	0.586404	1.24081	#N/A	0.830827	1.39865	#N/A	#N/A	12	ENSG00000226746	SMCR5	lncRNA	Smith-Magenis syndrome chromosome region, candidate 5 [Source:HGNC Symbol;Acc:HGNC:17918]
VPS13D	0.517242	#N/A	0.18911	#N/A	0.259074	#N/A	#N/A	#N/A	#N/A	0.322581	0.327305	#N/A	0.456735	#N/A	#N/A	0.206398	0.519092	#N/A	0.829914	8.06162	#N/A	#N/A	#N/A	0.244723	0.504527	#N/A	#N/A	12	ENSG00000048707	VPS13D	protein_coding	vacuolar protein sorting 13 homolog D [Source:HGNC Symbol;Acc:HGNC:23595]
IL21R	1.82864	#N/A	3.05597	#N/A	#N/A	4.02333	4.88488	3.91267	2.29293	#N/A	2.32473	0.490035	1.20753	#N/A	#N/A	#N/A	#N/A	1.46248	2.28116	8.32928	#N/A	#N/A	#N/A	#N/A	#N/A	#N/A	#N/A	12	ENSG00000103522	IL21R	protein_coding	interleukin 21 receptor [Source:HGNC Symbol;Acc:HGNC:6006]
SCN9A	5.78746	#N/A	2.99688	#N/A	1.54571	#N/A	#N/A	#N/A	#N/A	#N/A	#N/A	4.19229	#N/A	#N/A	#N/A	1.34627	#N/A	#N/A	#N/A	0.55106	4.62468	3.27241	5.44125	4.49725	2.27889	0.490501	#N/A	12	ENSG00000169432	SCN9A	protein_coding	sodium voltage-gated channel alpha subunit 9 [Source:HGNC Symbol;Acc:HGNC:10597]
TPRG1	5.05946	0.831685	4.81956	3.81796	6.41076	#N/A	#N/A	#N/A	#N/A	#N/A	1.73313	#N/A	#N/A	#N/A	#N/A	0.923721	1.22943	1.04819	2.43861	7.26294	#N/A	#N/A	#N/A	#N/A	#N/A	2.05942	#N/A	12	ENSG00000188001	TPRG1	protein_coding	tumor protein p63 regulated 1 [Source:HGNC Symbol;Acc:HGNC:24759]
RGS17	3.96296	#N/A	4.79971	2.99569	3.03011	3.6426	2.0602	0.761912	#N/A	6.006	1.46705	#N/A	2.80155	#N/A	#N/A	#N/A	#N/A	#N/A	#N/A	2.02118	1.57912	#N/A	#N/A	#N/A	#N/A	#N/A	#N/A	12	ENSG00000091844	RGS17	protein_coding	regulator of G protein signaling 17 [Source:HGNC Symbol;Acc:HGNC:14088]
C4orf19	5.42924	0.70862	3.83193	3.27754	4.39343	#N/A	#N/A	#N/A	#N/A	1.19279	#N/A	#N/A	1.60592	#N/A	#N/A	0.938648	#N/A	#N/A	#N/A	6.27059	#N/A	#N/A	#N/A	0.865097	1.35146	1.98434	#N/A	12	ENSG00000154274	C4orf19	protein_coding	chromosome 4 open reading frame 19 [Source:HGNC Symbol;Acc:HGNC:25618]
SLC22A18#110628	2.02316	#N/A	2.00239	1.47437	2.58265	#N/A	#N/A	#N/A	#N/A	#N/A	#N/A	0.953975	#N/A	#N/A	#N/A	#N/A	1.93	#N/A	1.61138	4.08127	0.701054	#N/A	0.52315	0.417489	0.639954	#N/A	#N/A	12	ENSG00000110628	SLC22A18	protein_coding	solute carrier family 22 member 18 [Source:HGNC Symbol;Acc:HGNC:10964]
TOP3A#177302	1.00423	#N/A	0.739621	#N/A	0.859071	#N/A	#N/A	#N/A	#N/A	#N/A	#N/A	0.677014	#N/A	#N/A	#N/A	0.298818	#N/A	#N/A	1.13323	7.38624	0.540643	0.547957	0.342823	0.553389	0.818515	#N/A	#N/A	12	ENSG00000177302	TOP3A	protein_coding	DNA topoisomerase III alpha [Source:HGNC Symbol;Acc:HGNC:11992]
CUBN	1.13219	#N/A	0.69888	2.29106	#N/A	1.1555	1.06608	#N/A	2.08989	2.32866	0.763867	#N/A	1.51546	#N/A	#N/A	0.582899	1.151	#N/A	#N/A	7.31131	#N/A	#N/A	#N/A	#N/A	#N/A	#N/A	#N/A	12	ENSG00000107611	CUBN	protein_coding	cubilin [Source:HGNC Symbol;Acc:HGNC:2548]
ADGRA2	3.99798	#N/A	4.12275	#N/A	3.04312	#N/A	#N/A	#N/A	#N/A	#N/A	#N/A	2.45676	#N/A	#N/A	#N/A	#N/A	#N/A	#N/A	1.68118	2.90678	4.45293	3.64023	3.07249	6.05506	2.64932	2.47041	#N/A	12	ENSG00000020181	ADGRA2	protein_coding	adhesion G protein-coupled receptor A2 [Source:HGNC Symbol;Acc:HGNC:17849]
PAFAH2	1.39243	#N/A	1.16352	1.39355	1.84823	0.776571	#N/A	#N/A	#N/A	1.52162	1.3774	#N/A	0.724925	#N/A	#N/A	#N/A	#N/A	#N/A	1.48413	4.24231	0.629147	0.444643	#N/A	#N/A	#N/A	#N/A	#N/A	12	ENSG00000158006	PAFAH2	protein_coding	platelet activating factor acetylhydrolase 2 [Source:HGNC Symbol;Acc:HGNC:8579]
LINC01882	3.85922	#N/A	4.86839	3.18303	5.87292	3.25992	1.93434	1.6688	#N/A	5.0655	2.61462	#N/A	5.01538	#N/A	#N/A	#N/A	#N/A	#N/A	1.97887	3.38295	#N/A	#N/A	#N/A	#N/A	#N/A	#N/A	#N/A	12	ENSG00000260302	LINC01882	lncRNA	long intergenic non-protein coding RNA 1882 [Source:HGNC Symbol;Acc:HGNC:52701]
TCF20#100207	0.697012	#N/A	0.309801	#N/A	#N/A	0.389585	0.660033	0.657755	#N/A	0.387156	0.450751	#N/A	0.788798	#N/A	#N/A	#N/A	#N/A	0.632411	0.805126	9.15011	#N/A	#N/A	#N/A	#N/A	0.348979	#N/A	#N/A	12	ENSG00000100207	TCF20	protein_coding	transcription factor 20 [Source:HGNC Symbol;Acc:HGNC:11631]
CLIP1	0.708192	#N/A	0.414159	#N/A	0.893645	#N/A	#N/A	#N/A	#N/A	#N/A	#N/A	0.293752	#N/A	#N/A	#N/A	0.386524	#N/A	0.694956	0.61206	5.87525	0.309964	#N/A	#N/A	0.376061	0.547071	0.544017	#N/A	12	ENSG00000130779	CLIP1	protein_coding	CAP-Gly domain containing linker protein 1 [Source:HGNC Symbol;Acc:HGNC:10461]
SLC16A7	0.709114	#N/A	0.509037	0.714647	#N/A	1.00302	0.798931	#N/A	1.26261	#N/A	0.884641	#N/A	0.718862	#N/A	#N/A	#N/A	#N/A	0.718724	1.17959	6.92594	#N/A	#N/A	#N/A	#N/A	0.218987	#N/A	#N/A	12	ENSG00000118596	SLC16A7	protein_coding	solute carrier family 16 member 7 [Source:HGNC Symbol;Acc:HGNC:10928]
MADD	0.779236	#N/A	0.788183	0.752945	0.427465	#N/A	#N/A	#N/A	#N/A	#N/A	#N/A	#N/A	0.231758	#N/A	#N/A	#N/A	#N/A	0.564752	0.92533	4.81557	0.325938	0.269676	#N/A	0.319273	0.329482	#N/A	#N/A	12	ENSG00000110514	MADD	protein_coding	MAP kinase activating death domain [Source:HGNC Symbol;Acc:HGNC:6766]
LCNL1	5.69804	#N/A	4.1358	0.88704	2.89369	3.94694	#N/A	#N/A	#N/A	3.87682	3.28696	#N/A	5.31152	#N/A	#N/A	#N/A	#N/A	#N/A	#N/A	0.632245	0.791634	1.64339	#N/A	#N/A	#N/A	0.531072	#N/A	12	ENSG00000214402	LCNL1	protein_coding	lipocalin like 1 [Source:HGNC Symbol;Acc:HGNC:34436]
EPG5	0.745333	0.282289	0.587188	0.85072	0.586071	#N/A	#N/A	#N/A	#N/A	0.282691	0.463898	#N/A	0.386509	#N/A	#N/A	#N/A	#N/A	0.436295	0.779859	6.75091	0.137999	#N/A	#N/A	#N/A	#N/A	#N/A	#N/A	12	ENSG00000152223	EPG5	protein_coding	ectopic P-granules 5 autophagy tethering factor [Source:HGNC Symbol;Acc:HGNC:29331]
NMRK1	1.22921	#N/A	0.914352	1.18429	1.68193	1.74898	1.4675	2.13081	2.6443	1.26235	1.69444	#N/A	1.51656	#N/A	#N/A	#N/A	#N/A	#N/A	#N/A	5.15411	#N/A	#N/A	#N/A	#N/A	#N/A	#N/A	#N/A	12	ENSG00000106733	NMRK1	protein_coding	nicotinamide riboside kinase 1 [Source:HGNC Symbol;Acc:HGNC:26057]
SEPTIN10	3.41936	#N/A	3.42014	1.7451	4.71719	#N/A	#N/A	#N/A	#N/A	#N/A	1.01199	1.56384	#N/A	#N/A	#N/A	3.81221	#N/A	#N/A	#N/A	3.47172	#N/A	#N/A	4.27257	1.873	2.25611	2.09482	#N/A	12	ENSG00000186522	SEPTIN10	protein_coding	septin 10 [Source:HGNC Symbol;Acc:HGNC:14349]
MED27	0.706319	#N/A	0.541592	0.583264	0.397941	#N/A	#N/A	#N/A	0.791738	#N/A	0.339323	#N/A	0.466862	#N/A	#N/A	#N/A	#N/A	#N/A	0.662108	6.38413	0.18486	#N/A	#N/A	0.230195	0.31442	#N/A	#N/A	12	ENSG00000160563	MED27	protein_coding	mediator complex subunit 27 [Source:HGNC Symbol;Acc:HGNC:2377]
DGKZ	3.24375	0.697083	3.06944	2.90398	3.80475	#N/A	#N/A	#N/A	#N/A	1.1856	0.521834	0.33056	0.454881	#N/A	#N/A	#N/A	#N/A	#N/A	1.92303	4.31545	0.142312	#N/A	#N/A	#N/A	#N/A	#N/A	#N/A	12	ENSG00000149091	DGKZ	protein_coding	diacylglycerol kinase zeta [Source:HGNC Symbol;Acc:HGNC:2857]
SLC37A3	1.44269	0.590086	1.17384	#N/A	1.2703	0.275834	#N/A	#N/A	#N/A	1.16522	0.841857	#N/A	1.04797	#N/A	#N/A	#N/A	#N/A	1.5136	0.81121	7.43695	#N/A	#N/A	#N/A	#N/A	0.368905	#N/A	#N/A	12	ENSG00000157800	SLC37A3	protein_coding	solute carrier family 37 member 3 [Source:HGNC Symbol;Acc:HGNC:20651]
MFSD6	0.716651	#N/A	#N/A	#N/A	0.585144	0.964129	0.996366	0.972015	1.19397	1.39997	0.726114	#N/A	1.26984	#N/A	#N/A	#N/A	#N/A	0.886888	0.765987	5.83697	#N/A	#N/A	#N/A	#N/A	#N/A	#N/A	#N/A	12	ENSG00000151690	MFSD6	protein_coding	major facilitator superfamily domain containing 6 [Source:HGNC Symbol;Acc:HGNC:24711]
CCR3	3.14291	#N/A	4.76003	0.995353	4.1025	#N/A	#N/A	#N/A	#N/A	#N/A	1.13886	2.9401	#N/A	#N/A	#N/A	2.40514	#N/A	#N/A	#N/A	1.50641	4.09699	#N/A	3.15844	2.25391	1.43815	#N/A	#N/A	12	ENSG00000183625	CCR3	protein_coding	C-C motif chemokine receptor 3 [Source:HGNC Symbol;Acc:HGNC:1604]
SAP30	1.88488	0.801237	2.3507	2.2373	3.08353	#N/A	#N/A	#N/A	#N/A	#N/A	#N/A	1.18281	#N/A	#N/A	#N/A	1.01671	#N/A	1.14294	1.41317	4.82199	1.17731	#N/A	#N/A	#N/A	#N/A	1.57285	#N/A	12	ENSG00000164105	SAP30	protein_coding	Sin3A associated protein 30 [Source:HGNC Symbol;Acc:HGNC:10532]
NCOA2	0.609802	#N/A	0.301315	0.404179	#N/A	#N/A	#N/A	#N/A	#N/A	#N/A	#N/A	0.228313	#N/A	#N/A	#N/A	#N/A	0.410188	0.84556	#N/A	9.5834	0.424633	0.300734	#N/A	0.324734	0.643755	0.567992	#N/A	12	ENSG00000140396	NCOA2	protein_coding	nuclear receptor coactivator 2 [Source:HGNC Symbol;Acc:HGNC:7669]
PHF19	2.07895	#N/A	2.59527	1.81447	5.05084	1.1995	1.93109	0.997023	#N/A	#N/A	1.36023	#N/A	#N/A	#N/A	#N/A	0.820824	#N/A	#N/A	1.26359	6.74658	#N/A	#N/A	0.49805	#N/A	#N/A	#N/A	#N/A	12	ENSG00000119403	PHF19	protein_coding	PHD finger protein 19 [Source:HGNC Symbol;Acc:HGNC:24566]
HAGH	0.709514	#N/A	0.727743	#N/A	1.07956	0.328985	#N/A	0.877364	#N/A	#N/A	0.514666	#N/A	0.475677	#N/A	#N/A	#N/A	0.803544	#N/A	1.07299	6.18018	#N/A	#N/A	#N/A	0.263125	0.278963	#N/A	#N/A	12	ENSG00000063854	HAGH	protein_coding	hydroxyacylglutathione hydrolase [Source:HGNC Symbol;Acc:HGNC:4805]
MEAK7	1.08284	#N/A	1.06787	#N/A	1.77495	#N/A	#N/A	#N/A	#N/A	#N/A	#N/A	0.978041	0.575334	#N/A	#N/A	1.9382	#N/A	1.46826	1.41627	4.44185	#N/A	#N/A	0.677489	0.470255	1.20625	#N/A	#N/A	12	ENSG00000140950	MEAK7	protein_coding	MTOR associated protein, eak-7 homolog [Source:HGNC Symbol;Acc:HGNC:29325]
P3H4	3.73412	#N/A	1.51088	#N/A	3.14632	3.9606	1.15777	0.509719	#N/A	2.49784	1.75803	#N/A	5.83887	#N/A	#N/A	#N/A	#N/A	1.50184	#N/A	2.08291	#N/A	#N/A	#N/A	#N/A	#N/A	1.13489	#N/A	12	ENSG00000141696	P3H4	protein_coding	prolyl 3-hydroxylase family member 4 (inactive) [Source:HGNC Symbol;Acc:HGNC:16946]
PIAS1	0.499005	0.254218	0.258835	#N/A	#N/A	#N/A	#N/A	#N/A	#N/A	#N/A	#N/A	0.183906	#N/A	#N/A	#N/A	0.299984	0.303154	#N/A	#N/A	9.10515	0.173936	0.190748	#N/A	0.300703	0.595054	0.359664	#N/A	12	ENSG00000033800	PIAS1	protein_coding	protein inhibitor of activated STAT 1 [Source:HGNC Symbol;Acc:HGNC:2752]
BCL9	2.14165	#N/A	1.11239	2.60782	2.12199	1.7478	1.81737	#N/A	#N/A	2.48836	1.24709	1.2894	1.73201	#N/A	#N/A	#N/A	#N/A	#N/A	#N/A	5.38011	#N/A	#N/A	1.60976	#N/A	#N/A	#N/A	#N/A	12	ENSG00000116128	BCL9	protein_coding	BCL9 transcription coactivator [Source:HGNC Symbol;Acc:HGNC:1008]
EFHD2	1.57919	0.605821	3.17353	1.47725	3.74195	#N/A	#N/A	#N/A	#N/A	#N/A	#N/A	#N/A	#N/A	#N/A	#N/A	#N/A	#N/A	0.678198	2.33482	6.40038	2.97115	1.5901	#N/A	#N/A	#N/A	1.51205	1.42078	12	ENSG00000142634	EFHD2	protein_coding	EF-hand domain family member D2 [Source:HGNC Symbol;Acc:HGNC:28670]
AMBRA1	0.469939	#N/A	0.355016	0.479875	0.296869	0.242145	#N/A	0.445614	0.636614	0.187007	0.370306	#N/A	0.588574	#N/A	#N/A	#N/A	#N/A	#N/A	#N/A	7.70715	#N/A	#N/A	#N/A	#N/A	0.228604	#N/A	#N/A	12	ENSG00000110497	AMBRA1	protein_coding	autophagy and beclin 1 regulator 1 [Source:HGNC Symbol;Acc:HGNC:25990]
ATP1A1	0.645591	0.452319	0.945206	1.23569	1.70277	#N/A	#N/A	#N/A	#N/A	#N/A	#N/A	#N/A	#N/A	#N/A	#N/A	0.953981	#N/A	1.14875	1.35007	9.28748	#N/A	#N/A	0.410621	#N/A	#N/A	0.640532	1.11124	12	ENSG00000163399	ATP1A1	protein_coding	ATPase Na+/K+ transporting subunit alpha 1 [Source:HGNC Symbol;Acc:HGNC:799]
PBX1	4.6776	#N/A	1.55632	0.461201	1.41283	2.18418	#N/A	#N/A	#N/A	1.73286	#N/A	1.46016	2.42463	#N/A	#N/A	#N/A	#N/A	#N/A	0.376782	#N/A	#N/A	1.32437	1.36486	#N/A	#N/A	0.297483	#N/A	12	ENSG00000185630	PBX1	protein_coding	PBX homeobox 1 [Source:HGNC Symbol;Acc:HGNC:8632]
FAM193A	0.570159	#N/A	0.273751	#N/A	0.444	#N/A	#N/A	#N/A	#N/A	#N/A	#N/A	#N/A	0.332504	#N/A	#N/A	0.258263	#N/A	#N/A	0.406482	9.87499	0.229707	0.234844	0.214042	0.513681	0.686749	#N/A	#N/A	12	ENSG00000125386	FAM193A	protein_coding	family with sequence similarity 193 member A [Source:HGNC Symbol;Acc:HGNC:16822]
#235880	2.21361	#N/A	#N/A	#N/A	1.55494	#N/A	#N/A	#N/A	#N/A	#N/A	#N/A	2.36599	0.80328	#N/A	#N/A	1.49641	#N/A	#N/A	#N/A	4.26943	2.40826	1.89119	2.58318	2.81799	4.03329	5.19801	#N/A	12	ENSG00000235880		lncRNA	novel transcript
#263655	4.50231	#N/A	4.90355	#N/A	#N/A	5.63903	#N/A	#N/A	#N/A	3.65343	1.7234	0.981332	5.14179	#N/A	#N/A	4.44794	#N/A	0.711567	#N/A	0.320536	#N/A	#N/A	2.80624	2.52169	#N/A	#N/A	#N/A	12	ENSG00000263655		lncRNA	novel transcript
AEBP2	0.510255	#N/A	0.286822	#N/A	#N/A	0.596814	0.806813	0.647472	1.22218	0.637706	0.670346	#N/A	0.928483	#N/A	#N/A	#N/A	0.415542	#N/A	1.00133	10.0466	#N/A	#N/A	#N/A	#N/A	#N/A	#N/A	#N/A	12	ENSG00000139154	AEBP2	protein_coding	AE binding protein 2 [Source:HGNC Symbol;Acc:HGNC:24051]
FADS1	2.56808	#N/A	2.55117	1.79563	1.90287	#N/A	#N/A	#N/A	#N/A	0.852864	#N/A	1.37933	#N/A	#N/A	#N/A	#N/A	#N/A	#N/A	#N/A	5.1974	2.1422	1.6085	#N/A	1.21936	1.03982	1.50633	#N/A	12	ENSG00000149485	FADS1	protein_coding	fatty acid desaturase 1 [Source:HGNC Symbol;Acc:HGNC:3574]
LIMA1	1.98769	#N/A	2.91719	1.83118	2.85941	2.5167	1.28889	2.89597	3.58296	2.90981	#N/A	#N/A	1.52512	#N/A	#N/A	#N/A	#N/A	#N/A	1.13092	5.68342	#N/A	#N/A	#N/A	#N/A	#N/A	#N/A	#N/A	12	ENSG00000050405	LIMA1	protein_coding	LIM domain and actin binding 1 [Source:HGNC Symbol;Acc:HGNC:24636]
ELF4	1.01057	0.703592	0.892965	#N/A	1.01907	#N/A	#N/A	#N/A	#N/A	#N/A	#N/A	0.723848	#N/A	#N/A	#N/A	#N/A	#N/A	#N/A	2.13942	7.46907	0.973268	0.596117	#N/A	0.464207	0.322587	0.81402	#N/A	12	ENSG00000102034	ELF4	protein_coding	E74 like ETS transcription factor 4 [Source:HGNC Symbol;Acc:HGNC:3319]
FAM13A-AS1	0.973216	#N/A	0.632447	#N/A	0.529541	#N/A	#N/A	#N/A	#N/A	#N/A	#N/A	0.430332	#N/A	#N/A	#N/A	0.468892	1.1322	0.781259	1.76848	7.73983	#N/A	#N/A	0.490914	0.528319	0.883489	#N/A	#N/A	12	ENSG00000248019	FAM13A-AS1	lncRNA	FAM13A antisense RNA 1 [Source:HGNC Symbol;Acc:HGNC:19370]
NAPA-AS1	1.67748	#N/A	1.2197	#N/A	0.899557	#N/A	#N/A	#N/A	#N/A	#N/A	0.629666	0.951548	1.15228	#N/A	#N/A	0.475624	#N/A	#N/A	#N/A	4.71768	#N/A	0.599498	#N/A	0.916892	1.26896	1.07806	#N/A	12	ENSG00000268061	NAPA-AS1	lncRNA	NAPA antisense RNA 1 [Source:HGNC Symbol;Acc:HGNC:44118]
SPTB	3.56593	#N/A	3.71067	0.805144	3.23605	1.44764	#N/A	#N/A	#N/A	2.43656	1.62034	#N/A	3.62449	#N/A	#N/A	#N/A	#N/A	1.49824	0.896447	0.830311	#N/A	#N/A	#N/A	#N/A	#N/A	0.4861	#N/A	12	ENSG00000070182	SPTB	protein_coding	spectrin beta, erythrocytic [Source:HGNC Symbol;Acc:HGNC:11274]
#255031	1.6834	#N/A	0.79693	1.5633	1.41067	#N/A	#N/A	#N/A	#N/A	#N/A	#N/A	1.17372	#N/A	#N/A	#N/A	0.542965	#N/A	#N/A	#N/A	4.0305	1.12933	0.830789	1.07192	1.67329	1.48036	#N/A	#N/A	12	ENSG00000255031		lncRNA	novel transcript, antisense to CHKA
CTIF#134030	1.29305	#N/A	0.875705	#N/A	0.899008	#N/A	#N/A	#N/A	#N/A	#N/A	#N/A	#N/A	#N/A	#N/A	#N/A	0.867699	2.07104	#N/A	#N/A	4.91199	2.62427	2.11817	1.32861	2.0219	2.17359	3.39745	#N/A	12	ENSG00000134030	CTIF	protein_coding	cap binding complex dependent translation initiation factor [Source:HGNC Symbol;Acc:HGNC:23925]
#285280	3.31103	0.549469	1.56153	#N/A	2.02188	#N/A	#N/A	#N/A	#N/A	#N/A	#N/A	1.17838	#N/A	#N/A	#N/A	#N/A	1.23411	#N/A	#N/A	4.53425	1.23182	#N/A	0.82023	1.3037	2.00434	1.18166	#N/A	12	ENSG00000285280		lncRNA	novel transcript
CD244	5.14401	0.62804	4.28289	3.08943	4.23633	#N/A	#N/A	#N/A	1.01218	#N/A	#N/A	#N/A	#N/A	#N/A	#N/A	#N/A	#N/A	1.12094	4.53551	4.40413	2.14895	1.83965	#N/A	#N/A	#N/A	2.9122	#N/A	12	ENSG00000122223	CD244	protein_coding	CD244 molecule [Source:HGNC Symbol;Acc:HGNC:18171]
KIR2DL1#125498	3.80932	#N/A	2.12662	#N/A	1.00255	4.23031	#N/A	#N/A	#N/A	2.12349	1.8375	0.839206	4.61704	#N/A	#N/A	#N/A	#N/A	#N/A	#N/A	0.260118	3.52065	2.67906	#N/A	#N/A	#N/A	0.241879	#N/A	12	ENSG00000125498	KIR2DL1	protein_coding	killer cell immunoglobulin like receptor, two Ig domains and long cytoplasmic tail 1 [Source:HGNC Symbol;Acc:HGNC:6329]
#287613	3.42158	0.339023	4.51514	#N/A	0.793973	#N/A	#N/A	#N/A	#N/A	#N/A	#N/A	0.824644	#N/A	#N/A	#N/A	1.11632	#N/A	#N/A	#N/A	0.177073	8.56025	4.75091	3.85332	7.34864	4.23312	#N/A	#N/A	12	ENSG00000287613		lncRNA	novel transcript, antisense to PLXDC2
CHRM3	2.56255	#N/A	1.68057	#N/A	#N/A	2.22385	#N/A	#N/A	0.668979	#N/A	1.36297	#N/A	0.738555	#N/A	#N/A	1.43438	#N/A	#N/A	1.34073	1.9859	#N/A	#N/A	1.30217	1.19889	1.53924	#N/A	#N/A	12	ENSG00000133019	CHRM3	protein_coding	cholinergic receptor muscarinic 3 [Source:HGNC Symbol;Acc:HGNC:1952]
SPHK1	5.14576	#N/A	5.35507	0.70497	2.41419	#N/A	#N/A	#N/A	#N/A	#N/A	#N/A	3.51557	#N/A	#N/A	#N/A	#N/A	#N/A	#N/A	0.601097	#N/A	4.86015	2.53311	1.18197	1.1285	1.76616	0.445102	#N/A	12	ENSG00000176170	SPHK1	protein_coding	sphingosine kinase 1 [Source:HGNC Symbol;Acc:HGNC:11240]
NKD1	3.64888	#N/A	2.89029	#N/A	1.34227	1.86046	#N/A	#N/A	#N/A	1.42086	#N/A	1.28153	2.47365	#N/A	#N/A	1.07188	#N/A	#N/A	0.887265	1.16246	#N/A	#N/A	0.937887	#N/A	1.48785	#N/A	#N/A	12	ENSG00000140807	NKD1	protein_coding	NKD inhibitor of WNT signaling pathway 1 [Source:HGNC Symbol;Acc:HGNC:17045]
CDKAL1	0.402021	#N/A	#N/A	#N/A	#N/A	0.425065	0.42613	0.876641	0.786152	0.235627	0.453032	#N/A	0.619434	#N/A	#N/A	#N/A	#N/A	0.367154	#N/A	8.18568	#N/A	#N/A	#N/A	#N/A	0.304549	0.319784	#N/A	12	ENSG00000145996	CDKAL1	protein_coding	CDK5 regulatory subunit associated protein 1 like 1 [Source:HGNC Symbol;Acc:HGNC:21050]
PTPRA	0.477694	#N/A	0.392342	0.427275	#N/A	0.505095	0.788007	0.458227	#N/A	0.316299	0.665753	#N/A	0.776796	#N/A	#N/A	#N/A	#N/A	0.469371	0.48727	6.32696	#N/A	#N/A	#N/A	#N/A	#N/A	#N/A	#N/A	12	ENSG00000132670	PTPRA	protein_coding	protein tyrosine phosphatase receptor type A [Source:HGNC Symbol;Acc:HGNC:9664]
#262877	4.13591	#N/A	5.77115	1.25038	3.63771	#N/A	#N/A	#N/A	#N/A	#N/A	#N/A	2.51913	#N/A	#N/A	#N/A	#N/A	#N/A	#N/A	#N/A	0.954972	5.13856	5.55915	2.93985	5.3054	2.69204	0.767235	#N/A	12	ENSG00000262877		lncRNA	novel transcript
R3HDM2	0.389901	#N/A	#N/A	#N/A	#N/A	#N/A	#N/A	#N/A	#N/A	#N/A	0.324919	#N/A	0.417688	#N/A	#N/A	0.296308	0.408097	0.483444	0.859712	6.52847	#N/A	0.166443	0.131337	0.34308	0.629621	#N/A	#N/A	12	ENSG00000179912	R3HDM2	protein_coding	R3H domain containing 2 [Source:HGNC Symbol;Acc:HGNC:29167]
BEX3	3.49954	#N/A	3.82763	1.64048	4.43617	3.38617	#N/A	#N/A	#N/A	2.92737	2.19916	2.44037	3.33304	#N/A	#N/A	2.03954	#N/A	#N/A	1.12836	#N/A	#N/A	#N/A	3.05374	#N/A	#N/A	#N/A	#N/A	12	ENSG00000166681	BEX3	protein_coding	brain expressed X-linked 3 [Source:HGNC Symbol;Acc:HGNC:13388]
CYP4F22	3.88963	#N/A	4.21657	1.5909	3.61556	3.08457	0.751704	#N/A	#N/A	#N/A	2.07932	#N/A	#N/A	#N/A	#N/A	1.36302	#N/A	#N/A	1.19933	2.16626	2.43073	#N/A	#N/A	#N/A	#N/A	1.15842	#N/A	12	ENSG00000171954	CYP4F22	protein_coding	cytochrome P450 family 4 subfamily F member 22 [Source:HGNC Symbol;Acc:HGNC:26820]
EYS	1.16283	#N/A	#N/A	#N/A	#N/A	0.577111	#N/A	0.917841	#N/A	0.961604	0.610795	#N/A	2.55333	#N/A	#N/A	0.545195	0.97506	#N/A	#N/A	8.11129	#N/A	#N/A	0.382399	0.525682	1.43313	#N/A	#N/A	12	ENSG00000188107	EYS	protein_coding	eyes shut homolog [Source:HGNC Symbol;Acc:HGNC:21555]
OTUD7B	1.12949	#N/A	1.15659	#N/A	3.66274	4.7885	1.36298	5.63355	5.06687	3.72049	3.11984	#N/A	5.27157	#N/A	#N/A	#N/A	#N/A	1.20455	#N/A	6.51539	#N/A	#N/A	#N/A	#N/A	#N/A	#N/A	#N/A	12	ENSG00000264522	OTUD7B	protein_coding	OTU deubiquitinase 7B [Source:HGNC Symbol;Acc:HGNC:16683]
DNAI3	1.63463	#N/A	#N/A	#N/A	4.20216	3.83976	2.21226	1.80455	2.23865	3.66316	#N/A	#N/A	4.39734	#N/A	#N/A	0.73222	#N/A	#N/A	1.64897	4.31267	#N/A	#N/A	#N/A	#N/A	#N/A	1.36546	#N/A	12	ENSG00000162643	DNAI3	protein_coding	dynein axonemal intermediate chain 3 [Source:HGNC Symbol;Acc:HGNC:30711]
#264365	0.633751	#N/A	1.32996	#N/A	0.384129	#N/A	#N/A	#N/A	#N/A	#N/A	#N/A	0.252621	#N/A	#N/A	#N/A	2.99987	#N/A	#N/A	0.16062	0.155215	#N/A	1.50195	2.30634	2.45845	1.56894	0.11693	#N/A	12	ENSG00000264365		lncRNA	novel transcript, antisense to OSBPL1A
CRADD-AS1	1.25724	#N/A	0.347622	#N/A	#N/A	1.28837	#N/A	1.36154	1.58188	0.349394	1.17463	#N/A	3.1787	#N/A	#N/A	#N/A	#N/A	#N/A	0.902649	6.93297	#N/A	#N/A	#N/A	#N/A	1.01518	1.11313	#N/A	12	ENSG00000258274	CRADD-AS1	lncRNA	CRADD antisense RNA 1 [Source:HGNC Symbol;Acc:HGNC:56184]
ASMTL-AS1	1.05453	#N/A	#N/A	1.24047	#N/A	#N/A	#N/A	#N/A	#N/A	#N/A	#N/A	0.771917	0.674454	#N/A	#N/A	0.771277	#N/A	#N/A	#N/A	6.52974	0.878796	0.901123	0.70821	1.44204	1.68157	1.18942	#N/A	12	ENSG00000236017	ASMTL-AS1	lncRNA	ASMTL antisense RNA 1 [Source:HGNC Symbol;Acc:HGNC:25811]
PI16	2.43136	#N/A	2.57583	#N/A	3.27054	4.47913	#N/A	#N/A	0.721643	4.06342	2.3764	#N/A	4.94328	#N/A	#N/A	0.911045	#N/A	#N/A	3.09317	4.41227	#N/A	#N/A	1.40321	#N/A	#N/A	#N/A	#N/A	12	ENSG00000164530	PI16	protein_coding	peptidase inhibitor 16 [Source:HGNC Symbol;Acc:HGNC:21245]
LPIN1	0.784396	#N/A	0.606093	1.15867	1.11731	0.860655	0.860847	1.18932	1.58544	1.00921	0.642526	#N/A	1.16192	#N/A	#N/A	#N/A	#N/A	#N/A	#N/A	6.17835	#N/A	#N/A	#N/A	#N/A	#N/A	#N/A	#N/A	12	ENSG00000134324	LPIN1	protein_coding	lipin 1 [Source:HGNC Symbol;Acc:HGNC:13345]
TTC7B	2.02532	#N/A	1.328	2.01258	1.50459	#N/A	#N/A	#N/A	#N/A	#N/A	#N/A	#N/A	#N/A	#N/A	#N/A	1.1697	#N/A	2.35147	1.099	#N/A	1.44575	0.97461	1.08726	1.38731	1.44865	#N/A	#N/A	12	ENSG00000165914	TTC7B	protein_coding	tetratricopeptide repeat domain 7B [Source:HGNC Symbol;Acc:HGNC:19858]
RGCC	4.92029	0.501045	4.32225	5.22846	4.93218	#N/A	#N/A	#N/A	#N/A	3.01354	#N/A	0.760506	#N/A	#N/A	#N/A	2.50885	#N/A	1.39727	1.65906	2.66243	#N/A	#N/A	1.85194	#N/A	#N/A	#N/A	#N/A	12	ENSG00000102760	RGCC	protein_coding	regulator of cell cycle [Source:HGNC Symbol;Acc:HGNC:20369]
PLEKHA5	4.59213	#N/A	4.26902	3.8281	5.23756	0.501263	1.02542	1.07335	#N/A	2.91715	#N/A	#N/A	0.86494	#N/A	#N/A	#N/A	#N/A	#N/A	2.02217	7.92003	#N/A	#N/A	#N/A	#N/A	#N/A	2.21381	#N/A	12	ENSG00000052126	PLEKHA5	protein_coding	pleckstrin homology domain containing A5 [Source:HGNC Symbol;Acc:HGNC:30036]
#276649	4.54513	#N/A	4.74529	#N/A	1.40275	#N/A	#N/A	#N/A	#N/A	#N/A	#N/A	1.4557	#N/A	#N/A	#N/A	2.05536	#N/A	#N/A	0.434637	#N/A	6.4584	3.56668	5.66955	4.65539	5.12139	0.310909	#N/A	12	ENSG00000276649		lncRNA	novel transcript, antisense to SIRPA
FPR3	4.14548	0.293089	4.37853	#N/A	#N/A	#N/A	#N/A	#N/A	#N/A	#N/A	#N/A	0.746289	#N/A	#N/A	#N/A	3.23214	#N/A	#N/A	0.367258	#N/A	8.84048	4.54511	7.47418	5.24527	3.39065	0.270623	#N/A	12	ENSG00000187474	FPR3	protein_coding	formyl peptide receptor 3 [Source:HGNC Symbol;Acc:HGNC:3828]
MIDN	0.933274	0.858601	1.35653	#N/A	1.69578	#N/A	#N/A	#N/A	#N/A	#N/A	#N/A	0.804896	#N/A	#N/A	#N/A	#N/A	1.4117	0.911335	2.37671	4.95417	2.59544	1.75647	#N/A	#N/A	#N/A	1.40658	#N/A	12	ENSG00000167470	MIDN	protein_coding	midnolin [Source:HGNC Symbol;Acc:HGNC:16298]
PDE1B	1.32415	#N/A	0.888504	1.08891	1.17315	#N/A	#N/A	#N/A	#N/A	#N/A	#N/A	0.691654	#N/A	#N/A	#N/A	1.088	#N/A	#N/A	#N/A	6.39923	1.41161	0.623887	0.702344	1.05743	1.43607	#N/A	#N/A	12	ENSG00000123360	PDE1B	protein_coding	phosphodiesterase 1B [Source:HGNC Symbol;Acc:HGNC:8775]
BANP	0.726244	#N/A	0.570807	#N/A	#N/A	#N/A	#N/A	#N/A	#N/A	#N/A	#N/A	0.736989	0.244739	#N/A	#N/A	0.445479	#N/A	#N/A	0.515302	5.18671	0.587286	0.568169	0.587648	0.87304	0.937096	#N/A	#N/A	12	ENSG00000172530	BANP	protein_coding	BTG3 associated nuclear protein [Source:HGNC Symbol;Acc:HGNC:13450]
#272625	3.39016	#N/A	4.251	#N/A	#N/A	#N/A	#N/A	#N/A	#N/A	#N/A	#N/A	0.571479	#N/A	#N/A	#N/A	2.3979	#N/A	#N/A	0.305944	0.194537	3.30478	2.03818	3.71726	3.95814	3.12065	0.228531	#N/A	12	ENSG00000272625		lncRNA	novel transcript, antisense to LPIN2
CCM2	0.447137	#N/A	0.208793	#N/A	#N/A	0.547982	1.07888	0.631694	0.99921	#N/A	0.938233	#N/A	0.666063	#N/A	#N/A	#N/A	#N/A	0.507294	#N/A	6.98314	#N/A	#N/A	#N/A	0.160121	0.351713	#N/A	#N/A	12	ENSG00000136280	CCM2	protein_coding	CCM2 scaffold protein [Source:HGNC Symbol;Acc:HGNC:21708]
TBC1D10A	0.812591	#N/A	1.11641	0.789166	1.06685	0.488197	#N/A	#N/A	1.5435	#N/A	0.827436	#N/A	0.409987	#N/A	#N/A	0.346442	0.627923	#N/A	1.50487	7.36298	#N/A	#N/A	#N/A	#N/A	#N/A	#N/A	#N/A	12	ENSG00000099992	TBC1D10A	protein_coding	TBC1 domain family member 10A [Source:HGNC Symbol;Acc:HGNC:23609]
#229740	3.37985	#N/A	4.41616	#N/A	#N/A	2.02235	#N/A	#N/A	#N/A	1.56878	#N/A	#N/A	2.32154	#N/A	#N/A	#N/A	#N/A	#N/A	#N/A	0.200457	2.53443	1.3242	1.36743	2.80477	1.55887	0.200318	#N/A	12	ENSG00000229740		lncRNA	novel transcript
TRIOBP	0.854494	#N/A	#N/A	#N/A	0.727345	#N/A	#N/A	#N/A	#N/A	#N/A	#N/A	0.503657	#N/A	#N/A	#N/A	0.499325	#N/A	#N/A	1.32965	7.40484	0.588906	0.484367	0.415932	0.597096	0.52396	0.987756	#N/A	12	ENSG00000100106	TRIOBP	protein_coding	TRIO and F-actin binding protein [Source:HGNC Symbol;Acc:HGNC:17009]
C2CD4D-AS1	2.49112	#N/A	2.50591	1.7366	1.67371	3.92573	1.82269	#N/A	#N/A	4.4592	3.0981	#N/A	5.14776	#N/A	#N/A	1.1157	#N/A	#N/A	1.55289	3.34837	#N/A	#N/A	#N/A	#N/A	#N/A	#N/A	#N/A	12	ENSG00000234614	C2CD4D-AS1	lncRNA	C2CD4D and THEM5 antisense RNA 1 [Source:HGNC Symbol;Acc:HGNC:54045]
AHCYL2	0.533945	#N/A	0.321904	#N/A	0.716108	#N/A	#N/A	#N/A	#N/A	#N/A	#N/A	0.435343	#N/A	#N/A	#N/A	0.427135	1.18793	0.51662	0.874364	7.91214	#N/A	#N/A	0.373805	0.570582	0.808234	#N/A	#N/A	12	ENSG00000158467	AHCYL2	protein_coding	adenosylhomocysteinase like 2 [Source:HGNC Symbol;Acc:HGNC:22204]
#259635	1.53141	#N/A	1.13018	#N/A	0.956975	#N/A	#N/A	#N/A	#N/A	#N/A	#N/A	0.752754	0.599155	#N/A	#N/A	#N/A	1.16085	#N/A	#N/A	5.46314	0.517332	0.723575	0.805767	1.34272	1.92569	#N/A	#N/A	12	ENSG00000259635		lncRNA	novel transcript, antisense OAZ2
CCDC97	0.96203	#N/A	0.706291	0.955444	0.900243	#N/A	#N/A	#N/A	#N/A	0.324854	#N/A	#N/A	1.45447	#N/A	#N/A	#N/A	#N/A	#N/A	1.81621	4.95168	0.321167	#N/A	#N/A	0.318076	0.692954	1.02955	#N/A	12	ENSG00000142039	CCDC97	protein_coding	coiled-coil domain containing 97 [Source:HGNC Symbol;Acc:HGNC:28289]
CD300A	5.01095	0.833876	5.70655	3.87146	6.33427	#N/A	0.867382	1.67433	#N/A	#N/A	#N/A	#N/A	#N/A	#N/A	#N/A	#N/A	#N/A	#N/A	3.83757	7.79367	2.13691	1.37425	#N/A	#N/A	#N/A	0.91632	#N/A	12	ENSG00000167851	CD300A	protein_coding	CD300a molecule [Source:HGNC Symbol;Acc:HGNC:19319]
SENP7	0.418522	#N/A	#N/A	#N/A	#N/A	0.439736	#N/A	0.632321	0.500455	0.583571	0.671866	#N/A	0.895084	#N/A	#N/A	#N/A	0.546621	0.575498	0.464374	6.21353	#N/A	#N/A	#N/A	#N/A	0.459205	#N/A	#N/A	12	ENSG00000138468	SENP7	protein_coding	SUMO specific peptidase 7 [Source:HGNC Symbol;Acc:HGNC:30402]
HDAC7	0.610265	#N/A	0.455083	1.27408	0.917893	#N/A	#N/A	#N/A	#N/A	1.23171	0.944719	#N/A	0.719603	#N/A	#N/A	#N/A	#N/A	1.29405	#N/A	8.53122	#N/A	#N/A	0.668852	0.43111	0.63815	#N/A	#N/A	12	ENSG00000061273	HDAC7	protein_coding	histone deacetylase 7 [Source:HGNC Symbol;Acc:HGNC:14067]
GOLM1	2.99492	0.722297	2.13306	1.96039	2.19797	#N/A	#N/A	#N/A	#N/A	#N/A	1.55706	1.62977	#N/A	#N/A	#N/A	#N/A	#N/A	#N/A	0.82608	6.59452	1.42848	1.61276	#N/A	#N/A	#N/A	0.913661	#N/A	12	ENSG00000135052	GOLM1	protein_coding	golgi membrane protein 1 [Source:HGNC Symbol;Acc:HGNC:15451]
DIAPH2-AS1	1.03724	0.473751	#N/A	#N/A	#N/A	#N/A	#N/A	#N/A	#N/A	#N/A	#N/A	0.821004	0.966022	#N/A	#N/A	0.687927	0.590112	#N/A	1.86003	4.61473	0.409059	#N/A	#N/A	0.777218	1.33276	0.52281	#N/A	12	ENSG00000236256	DIAPH2-AS1	lncRNA	DIAPH2 antisense RNA 1 [Source:HGNC Symbol;Acc:HGNC:16972]
DGKQ	1.15573	#N/A	1.05281	1.168	1.08558	0.719233	#N/A	#N/A	#N/A	0.562856	1.03187	#N/A	1.3759	#N/A	#N/A	#N/A	#N/A	#N/A	0.991692	6.16447	0.690792	0.700236	#N/A	#N/A	#N/A	#N/A	#N/A	12	ENSG00000145214	DGKQ	protein_coding	diacylglycerol kinase theta [Source:HGNC Symbol;Acc:HGNC:2856]
PKP4	3.10688	0.85108	2.14223	3.09398	3.57702	#N/A	#N/A	#N/A	#N/A	#N/A	#N/A	#N/A	#N/A	#N/A	#N/A	1.21236	#N/A	#N/A	0.88138	8.5358	#N/A	#N/A	0.707278	0.375742	0.899932	1.69188	#N/A	12	ENSG00000144283	PKP4	protein_coding	plakophilin 4 [Source:HGNC Symbol;Acc:HGNC:9026]
ZSCAN5A	1.19569	#N/A	0.585067	#N/A	#N/A	#N/A	#N/A	#N/A	#N/A	#N/A	#N/A	0.471428	#N/A	#N/A	#N/A	0.534138	1.3571	#N/A	#N/A	5.04885	0.407112	0.715806	0.413805	0.663252	1.04147	1.09655	#N/A	12	ENSG00000131848	ZSCAN5A	protein_coding	zinc finger and SCAN domain containing 5A [Source:HGNC Symbol;Acc:HGNC:23710]
GOLGA8Q#178115	3.12561	#N/A	1.48315	#N/A	0.898864	1.11062	#N/A	#N/A	#N/A	2.15857	#N/A	#N/A	2.04514	#N/A	#N/A	#N/A	#N/A	#N/A	0.325572	0.295681	2.13673	1.38418	#N/A	1.21321	#N/A	0.244676	#N/A	12	ENSG00000178115	GOLGA8Q	protein_coding	golgin A8 family member Q [Source:HGNC Symbol;Acc:HGNC:44408]
TAOK3	0.587305	0.204246	0.378817	#N/A	0.359117	#N/A	#N/A	#N/A	#N/A	#N/A	#N/A	0.272778	#N/A	#N/A	#N/A	#N/A	0.394957	#N/A	0.569325	6.39627	0.441074	0.387532	#N/A	0.334437	0.486277	#N/A	#N/A	12	ENSG00000135090	TAOK3	protein_coding	TAO kinase 3 [Source:HGNC Symbol;Acc:HGNC:18133]
RAPGEF2	1.01646	#N/A	0.867453	1.53832	0.725929	#N/A	#N/A	#N/A	#N/A	#N/A	#N/A	#N/A	#N/A	#N/A	#N/A	0.89875	0.954592	#N/A	#N/A	6.98612	0.628874	#N/A	0.406709	0.674486	0.89317	0.789393	#N/A	12	ENSG00000109756	RAPGEF2	protein_coding	Rap guanine nucleotide exchange factor 2 [Source:HGNC Symbol;Acc:HGNC:16854]
DIXDC1	2.27018	#N/A	1.56885	2.55778	2.61986	2.18507	1.33428	#N/A	0.491934	0.99346	1.45955	#N/A	2.76562	#N/A	#N/A	1.46424	#N/A	#N/A	#N/A	3.07003	#N/A	#N/A	#N/A	#N/A	#N/A	#N/A	#N/A	12	ENSG00000150764	DIXDC1	protein_coding	DIX domain containing 1 [Source:HGNC Symbol;Acc:HGNC:23695]
FIGNL2	2.92855	#N/A	2.87164	#N/A	#N/A	#N/A	#N/A	#N/A	#N/A	#N/A	#N/A	1.3495	#N/A	#N/A	#N/A	1.52995	#N/A	#N/A	0.791954	0.766725	1.08671	2.08615	1.13864	2.03407	3.60547	0.636414	#N/A	12	ENSG00000261308	FIGNL2	protein_coding	fidgetin like 2 [Source:HGNC Symbol;Acc:HGNC:13287]
XRCC4	0.972895	#N/A	0.329924	#N/A	0.430522	#N/A	#N/A	#N/A	#N/A	#N/A	#N/A	0.819602	#N/A	#N/A	#N/A	0.394125	#N/A	#N/A	#N/A	6.37811	0.763913	0.692041	0.538312	0.839084	1.05793	0.870714	#N/A	12	ENSG00000152422	XRCC4	protein_coding	X-ray repair cross complementing 4 [Source:HGNC Symbol;Acc:HGNC:12831]
TAF3	0.432106	#N/A	0.21281	0.527802	#N/A	0.243217	0.762992	#N/A	0.686892	#N/A	0.798723	#N/A	0.46156	#N/A	#N/A	#N/A	#N/A	0.563486	0.481191	7.23037	#N/A	#N/A	#N/A	#N/A	0.303176	#N/A	#N/A	12	ENSG00000165632	TAF3	protein_coding	TATA-box binding protein associated factor 3 [Source:HGNC Symbol;Acc:HGNC:17303]
PLBD2	1.21562	#N/A	0.938334	0.96176	0.848649	#N/A	#N/A	1.09846	#N/A	#N/A	#N/A	#N/A	#N/A	#N/A	#N/A	0.56296	1.01919	#N/A	1.71945	5.97358	#N/A	0.643857	#N/A	#N/A	0.580508	1.74141	#N/A	12	ENSG00000151176	PLBD2	protein_coding	phospholipase B domain containing 2 [Source:HGNC Symbol;Acc:HGNC:27283]
CYP2S1	2.55938	#N/A	3.80403	#N/A	0.735694	#N/A	#N/A	#N/A	#N/A	1.31713	#N/A	0.442033	#N/A	#N/A	#N/A	2.7072	#N/A	#N/A	0.264549	#N/A	8.90981	4.49377	7.73218	7.33285	2.16968	#N/A	#N/A	12	ENSG00000167600	CYP2S1	protein_coding	cytochrome P450 family 2 subfamily S member 1 [Source:HGNC Symbol;Acc:HGNC:15654]
#264924	1.36662	#N/A	0.498931	#N/A	#N/A	2.12781	1.87038	1.09175	1.14294	2.30378	0.90103	#N/A	4.29287	#N/A	#N/A	#N/A	#N/A	#N/A	3.00176	5.64491	#N/A	#N/A	#N/A	#N/A	#N/A	1.458	#N/A	12	ENSG00000264924		lncRNA	novel transcript, antisense to TTC39C
GAS2L1	3.22746	#N/A	5.20212	0.650821	1.48381	#N/A	#N/A	#N/A	#N/A	#N/A	#N/A	1.9963	#N/A	#N/A	#N/A	2.98481	#N/A	#N/A	#N/A	#N/A	4.91166	5.23732	6.16053	4.29363	2.27763	0.409153	#N/A	12	ENSG00000185340	GAS2L1	protein_coding	growth arrest specific 2 like 1 [Source:HGNC Symbol;Acc:HGNC:16955]
EME2	1.25589	#N/A	0.566502	#N/A	0.962785	#N/A	#N/A	#N/A	#N/A	0.788588	#N/A	#N/A	0.664853	#N/A	#N/A	#N/A	1.01536	#N/A	#N/A	5.60957	0.634028	0.850155	0.506956	0.836457	1.45097	#N/A	#N/A	12	ENSG00000197774	EME2	protein_coding	essential meiotic structure-specific endonuclease subunit 2 [Source:HGNC Symbol;Acc:HGNC:27289]
#240093	4.19838	0.292123	4.64649	#N/A	#N/A	#N/A	#N/A	#N/A	#N/A	#N/A	#N/A	1.33212	#N/A	#N/A	#N/A	3.08095	#N/A	#N/A	0.447247	0.218838	5.73951	3.25567	6.41451	7.67874	5.40885	#N/A	#N/A	12	ENSG00000240093		lncRNA	novel transcript
STOM	3.73732	1.23404	5.54127	6.73518	7.58431	0.811417	1.48821	1.06609	#N/A	0.705815	#N/A	#N/A	#N/A	#N/A	#N/A	#N/A	#N/A	1.42832	2.28376	#N/A	#N/A	#N/A	#N/A	#N/A	#N/A	1.48039	#N/A	12	ENSG00000148175	STOM	protein_coding	stomatin [Source:HGNC Symbol;Acc:HGNC:3383]
ST3GAL2	0.556312	#N/A	0.600655	#N/A	#N/A	#N/A	#N/A	#N/A	#N/A	#N/A	#N/A	1.05275	0.405307	#N/A	#N/A	0.260863	0.604314	#N/A	#N/A	8.30445	0.624693	0.542461	0.546998	0.878199	1.10098	#N/A	#N/A	12	ENSG00000157350	ST3GAL2	protein_coding	ST3 beta-galactoside alpha-2,3-sialyltransferase 2 [Source:HGNC Symbol;Acc:HGNC:10863]
IFFO2	0.760837	#N/A	0.725561	1.30677	2.12092	#N/A	#N/A	#N/A	#N/A	0.867084	#N/A	#N/A	0.366612	#N/A	#N/A	0.472736	#N/A	#N/A	#N/A	7.46848	0.603036	#N/A	0.352443	0.247991	#N/A	1.09606	#N/A	12	ENSG00000169991	IFFO2	protein_coding	intermediate filament family orphan 2 [Source:HGNC Symbol;Acc:HGNC:27006]
CASP6	0.842743	#N/A	0.52426	#N/A	#N/A	1.48267	0.954434	#N/A	#N/A	0.885869	0.916389	0.544458	1.17296	#N/A	#N/A	1.31968	#N/A	#N/A	#N/A	3.49282	#N/A	#N/A	0.4475	#N/A	0.441295	#N/A	#N/A	12	ENSG00000138794	CASP6	protein_coding	caspase 6 [Source:HGNC Symbol;Acc:HGNC:1507]
#228434	0.867556	#N/A	0.522101	#N/A	0.734089	#N/A	#N/A	#N/A	#N/A	#N/A	#N/A	#N/A	0.567732	#N/A	#N/A	0.347092	#N/A	#N/A	0.915101	4.69581	0.270494	0.426724	0.42747	0.931258	0.874183	#N/A	#N/A	12	ENSG00000228434		lncRNA	novel transcript
STRADA	0.477419	#N/A	#N/A	#N/A	#N/A	#N/A	#N/A	#N/A	#N/A	0.393662	#N/A	0.594449	0.657489	#N/A	#N/A	0.230839	0.472485	#N/A	0.806144	6.68996	#N/A	0.241326	0.338051	0.543177	0.73144	#N/A	#N/A	12	ENSG00000266173	STRADA	protein_coding	STE20 related adaptor alpha [Source:HGNC Symbol;Acc:HGNC:30172]
GNAL	2.14345	#N/A	1.78631	1.93463	1.99937	#N/A	#N/A	#N/A	#N/A	1.03296	#N/A	1.63803	0.961117	#N/A	#N/A	#N/A	#N/A	#N/A	1.93416	6.22336	1.21056	1.01188	#N/A	#N/A	#N/A	1.80411	#N/A	12	ENSG00000141404	GNAL	protein_coding	G protein subunit alpha L [Source:HGNC Symbol;Acc:HGNC:4388]
ARHGAP15-AS1	0.659794	#N/A	#N/A	#N/A	#N/A	1.48403	1.51196	0.995494	1.75943	1.22432	0.711059	#N/A	2.90723	#N/A	#N/A	0.489517	#N/A	#N/A	1.4299	6.48086	#N/A	#N/A	#N/A	#N/A	0.757388	#N/A	#N/A	12	ENSG00000231758	ARHGAP15-AS1	lncRNA	ARHGAP15 antisense RNA 1 [Source:HGNC Symbol;Acc:HGNC:40949]
#256249	2.31212	#N/A	2.79961	#N/A	3.58954	#N/A	#N/A	#N/A	#N/A	#N/A	#N/A	4.49787	#N/A	#N/A	#N/A	3.0223	#N/A	#N/A	#N/A	0.776224	4.37698	2.36234	4.46642	4.907	2.71189	0.674545	#N/A	12	ENSG00000256249		lncRNA	novel transcript
ADORA2B	3.0386	#N/A	2.65219	#N/A	2.12213	#N/A	#N/A	#N/A	#N/A	#N/A	#N/A	4.0032	#N/A	#N/A	#N/A	2.39087	1.05362	#N/A	0.717738	#N/A	4.71408	2.58728	5.56473	4.53527	4.22082	#N/A	#N/A	12	ENSG00000170425	ADORA2B	protein_coding	adenosine A2b receptor [Source:HGNC Symbol;Acc:HGNC:264]
HIVEP2	0.576059	#N/A	#N/A	1.99681	#N/A	1.89465	2.30154	1.7071	2.2044	1.48828	#N/A	#N/A	1.68821	#N/A	#N/A	1.07279	#N/A	0.980184	#N/A	6.59342	#N/A	#N/A	#N/A	#N/A	0.641679	#N/A	#N/A	12	ENSG00000010818	HIVEP2	protein_coding	HIVEP zinc finger 2 [Source:HGNC Symbol;Acc:HGNC:4921]
MIR3945HG	4.40661	#N/A	4.89427	#N/A	2.01833	#N/A	#N/A	#N/A	#N/A	1.84886	#N/A	1.40733	#N/A	#N/A	#N/A	6.77695	#N/A	#N/A	#N/A	0.367562	9.22218	4.85515	6.37699	5.79537	2.75089	#N/A	#N/A	12	ENSG00000251230	MIR3945HG	lncRNA	MIR3945 host gene [Source:HGNC Symbol;Acc:HGNC:52002]
STX2	0.816019	#N/A	0.783909	1.08007	0.958038	#N/A	#N/A	1.01423	#N/A	0.36287	0.710307	#N/A	0.290951	#N/A	#N/A	0.435135	#N/A	#N/A	0.754527	7.09001	#N/A	#N/A	#N/A	#N/A	#N/A	1.13006	#N/A	12	ENSG00000111450	STX2	protein_coding	syntaxin 2 [Source:HGNC Symbol;Acc:HGNC:3403]
SLC52A1	2.33965	#N/A	1.72719	2.01946	2.99548	2.52243	0.929118	0.513026	#N/A	#N/A	1.04054	#N/A	4.26869	#N/A	#N/A	1.62676	#N/A	#N/A	1.18259	2.51524	#N/A	#N/A	#N/A	#N/A	#N/A	#N/A	#N/A	12	ENSG00000132517	SLC52A1	protein_coding	solute carrier family 52 member 1 [Source:HGNC Symbol;Acc:HGNC:30225]
LUC7L	0.460844	#N/A	#N/A	#N/A	#N/A	#N/A	#N/A	#N/A	#N/A	0.511287	#N/A	#N/A	0.561894	#N/A	#N/A	0.209656	0.605405	#N/A	0.557718	7.11423	0.223595	0.341849	0.219479	0.574425	0.669758	#N/A	#N/A	12	ENSG00000007392	LUC7L	protein_coding	LUC7 like [Source:HGNC Symbol;Acc:HGNC:6723]
CCDC9	0.873941	#N/A	0.804548	#N/A	#N/A	#N/A	#N/A	#N/A	#N/A	#N/A	#N/A	0.865635	#N/A	#N/A	#N/A	0.927012	1.12919	#N/A	0.837712	4.88121	0.971866	1.25204	0.908249	1.21897	1.23075	#N/A	#N/A	12	ENSG00000105321	CCDC9	protein_coding	coiled-coil domain containing 9 [Source:HGNC Symbol;Acc:HGNC:24560]
MMP2-AS1	2.03426	#N/A	2.33272	#N/A	0.696448	#N/A	#N/A	#N/A	#N/A	#N/A	#N/A	0.413586	#N/A	#N/A	#N/A	4.4907	#N/A	#N/A	0.262709	0.17288	6.31057	4.16419	4.79354	7.03823	2.81839	#N/A	#N/A	12	ENSG00000260135	MMP2-AS1	lncRNA	MMP2 antisense RNA 1 [Source:HGNC Symbol;Acc:HGNC:53142]
RORB	2.84099	#N/A	3.63605	#N/A	3.39765	2.49753	#N/A	#N/A	#N/A	2.19643	2.27697	1.09224	2.43554	#N/A	#N/A	#N/A	#N/A	#N/A	0.989236	1.05389	3.13065	2.51808	#N/A	#N/A	#N/A	#N/A	#N/A	12	ENSG00000198963	RORB	protein_coding	RAR related orphan receptor B [Source:HGNC Symbol;Acc:HGNC:10259]
KIFC2	1.01066	#N/A	#N/A	#N/A	1.41751	#N/A	#N/A	#N/A	#N/A	#N/A	#N/A	0.716813	1.1773	#N/A	#N/A	0.751961	1.08074	#N/A	#N/A	6.66123	0.409193	0.600073	0.459367	0.667594	1.06982	#N/A	#N/A	12	ENSG00000167702	KIFC2	protein_coding	kinesin family member C2 [Source:HGNC Symbol;Acc:HGNC:29530]
IQCE	1.69869	#N/A	1.23012	1.08959	2.38354	#N/A	#N/A	#N/A	#N/A	#N/A	#N/A	1.23645	#N/A	#N/A	#N/A	0.674134	#N/A	#N/A	#N/A	6.00152	0.940102	0.69214	0.570767	0.910862	0.854241	#N/A	#N/A	12	ENSG00000106012	IQCE	protein_coding	IQ motif containing E [Source:HGNC Symbol;Acc:HGNC:29171]
UBR4	0.551922	#N/A	0.285609	#N/A	0.552811	#N/A	#N/A	#N/A	#N/A	0.271591	0.294655	#N/A	0.360797	#N/A	#N/A	0.298548	#N/A	#N/A	0.660916	9.40448	0.25555	#N/A	#N/A	0.360813	0.574092	#N/A	#N/A	12	ENSG00000127481	UBR4	protein_coding	ubiquitin protein ligase E3 component n-recognin 4 [Source:HGNC Symbol;Acc:HGNC:30313]
WAKMAR2	2.25791	#N/A	2.14916	2.2841	1.88451	1.98865	1.28375	1.04	1.13026	4.20841	#N/A	#N/A	1.98249	#N/A	#N/A	#N/A	#N/A	#N/A	#N/A	3.2601	#N/A	#N/A	#N/A	#N/A	#N/A	1.24343	#N/A	12	ENSG00000237499	WAKMAR2	lncRNA	wound and keratinocyte migration associated lncRNA 2 [Source:HGNC Symbol;Acc:HGNC:53754]
NUP93	0.544658	#N/A	0.330376	#N/A	0.953585	#N/A	#N/A	#N/A	#N/A	#N/A	#N/A	#N/A	#N/A	#N/A	#N/A	0.284043	#N/A	#N/A	0.929106	8.3071	0.572192	0.522207	0.327823	0.585222	0.741406	0.725539	#N/A	12	ENSG00000102900	NUP93	protein_coding	nucleoporin 93 [Source:HGNC Symbol;Acc:HGNC:28958]
#254631	2.66904	#N/A	#N/A	#N/A	1.12602	#N/A	#N/A	#N/A	#N/A	#N/A	#N/A	0.961375	1.13638	#N/A	#N/A	1.50716	#N/A	#N/A	0.35076	0.29142	2.09527	1.61596	1.68909	2.41889	2.62715	#N/A	#N/A	12	ENSG00000254631		lncRNA	novel transcript, antisense to PGM2L1
ID2	4.90099	0.754987	6.14389	4.53282	5.95933	#N/A	#N/A	#N/A	#N/A	#N/A	#N/A	#N/A	#N/A	#N/A	#N/A	#N/A	#N/A	1.29128	3.44338	9.38573	0.543992	0.927816	#N/A	#N/A	#N/A	2.86309	2.49126	12	ENSG00000115738	ID2	protein_coding	inhibitor of DNA binding 2 [Source:HGNC Symbol;Acc:HGNC:5361]
LAMB2	3.83051	#N/A	4.25643	#N/A	0.8996	#N/A	#N/A	#N/A	#N/A	1.52252	#N/A	0.696926	#N/A	#N/A	#N/A	2.52116	#N/A	#N/A	#N/A	0.215724	8.85506	4.33779	7.70423	7.03069	3.16932	#N/A	#N/A	12	ENSG00000172037	LAMB2	protein_coding	laminin subunit beta 2 [Source:HGNC Symbol;Acc:HGNC:6487]
RAB37	0.798867	0.687651	0.803909	0.703905	1.28661	#N/A	#N/A	#N/A	#N/A	#N/A	#N/A	1.20232	#N/A	#N/A	#N/A	#N/A	0.927178	1.53317	1.84271	1.04412	1.12806	0.433385	#N/A	#N/A	#N/A	#N/A	#N/A	12	ENSG00000172794	RAB37	protein_coding	RAB37, member RAS oncogene family [Source:HGNC Symbol;Acc:HGNC:30268]
CSAD	0.800992	#N/A	0.567065	#N/A	0.649177	#N/A	#N/A	#N/A	#N/A	#N/A	#N/A	0.542446	0.647921	#N/A	#N/A	0.262285	0.796287	#N/A	0.671937	4.92853	#N/A	#N/A	0.580307	0.562889	0.751447	#N/A	#N/A	12	ENSG00000139631	CSAD	protein_coding	cysteine sulfinic acid decarboxylase [Source:HGNC Symbol;Acc:HGNC:18966]
OSBP2	1.04656	#N/A	0.49277	1.53016	1.06238	0.975743	1.09319	#N/A	2.31192	1.17655	#N/A	#N/A	1.89276	#N/A	#N/A	#N/A	#N/A	0.990703	#N/A	2.34139	#N/A	#N/A	#N/A	0.503864	#N/A	#N/A	#N/A	12	ENSG00000184792	OSBP2	protein_coding	oxysterol binding protein 2 [Source:HGNC Symbol;Acc:HGNC:8504]
IFTAP	3.20111	#N/A	2.52839	#N/A	1.69896	#N/A	#N/A	#N/A	#N/A	#N/A	#N/A	1.70521	#N/A	#N/A	#N/A	2.11448	#N/A	#N/A	0.48984	0.248034	0.780302	2.34222	4.07471	2.03854	#N/A	0.360929	#N/A	12	ENSG00000166352	IFTAP	protein_coding	intraflagellar transport associated protein [Source:HGNC Symbol;Acc:HGNC:25142]
ARID4B	0.352026	#N/A	0.155489	#N/A	#N/A	0.305807	0.603344	0.422874	0.659856	0.26744	0.453524	#N/A	0.661434	#N/A	#N/A	#N/A	#N/A	#N/A	0.988973	7.04776	#N/A	#N/A	#N/A	#N/A	0.234378	#N/A	#N/A	12	ENSG00000054267	ARID4B	protein_coding	AT-rich interaction domain 4B [Source:HGNC Symbol;Acc:HGNC:15550]
GOLGA8A	0.627588	#N/A	#N/A	#N/A	0.751991	3.48864	4.14377	2.6327	3.78517	4.1936	1.32039	#N/A	4.38216	#N/A	#N/A	#N/A	#N/A	0.43963	#N/A	5.82964	#N/A	#N/A	#N/A	#N/A	0.743798	#N/A	#N/A	12	ENSG00000175265	GOLGA8A	protein_coding	golgin A8 family member A [Source:HGNC Symbol;Acc:HGNC:31972]
TJP2	2.58378	#N/A	1.59024	1.76933	1.51312	#N/A	#N/A	#N/A	#N/A	#N/A	#N/A	1.45921	#N/A	#N/A	#N/A	0.85357	#N/A	#N/A	#N/A	3.33635	0.695003	#N/A	1.32606	1.29329	1.28866	1.70187	#N/A	12	ENSG00000119139	TJP2	protein_coding	tight junction protein 2 [Source:HGNC Symbol;Acc:HGNC:11828]
GRIK1	1.93554	#N/A	1.07569	#N/A	1.80214	#N/A	#N/A	#N/A	#N/A	#N/A	#N/A	1.24894	1.3164	#N/A	#N/A	1.23947	1.1498	0.80124	#N/A	7.10009	#N/A	#N/A	1.04399	0.913875	1.87038	#N/A	#N/A	12	ENSG00000171189	GRIK1	protein_coding	glutamate ionotropic receptor kainate type subunit 1 [Source:HGNC Symbol;Acc:HGNC:4579]
SLC28A3	0.621746	#N/A	1.08094	#N/A	0.322052	#N/A	#N/A	#N/A	#N/A	#N/A	#N/A	0.319077	#N/A	#N/A	#N/A	1.12339	#N/A	0.164624	#N/A	0.164568	3.15733	0.143962	2.95887	3.85779	2.05618	#N/A	#N/A	12	ENSG00000197506	SLC28A3	protein_coding	solute carrier family 28 member 3 [Source:HGNC Symbol;Acc:HGNC:16484]
MTUS1	1.85145	#N/A	1.98686	2.13137	3.32619	1.81237	#N/A	#N/A	1.31215	2.12533	1.49715	#N/A	1.56036	#N/A	#N/A	1.34353	#N/A	#N/A	#N/A	0.748921	#N/A	#N/A	1.38391	#N/A	#N/A	#N/A	#N/A	12	ENSG00000129422	MTUS1	protein_coding	microtubule associated scaffold protein 1 [Source:HGNC Symbol;Acc:HGNC:29789]
STAT5A	0.801317	#N/A	0.811352	#N/A	1.35744	#N/A	#N/A	#N/A	#N/A	#N/A	#N/A	0.434535	#N/A	#N/A	#N/A	0.841253	#N/A	#N/A	1.73315	7.53389	0.33001	0.465469	0.566573	0.45539	0.450912	#N/A	#N/A	12	ENSG00000126561	STAT5A	protein_coding	signal transducer and activator of transcription 5A [Source:HGNC Symbol;Acc:HGNC:11366]
STK38L	0.541253	#N/A	#N/A	#N/A	0.776813	#N/A	#N/A	#N/A	#N/A	#N/A	#N/A	0.700845	#N/A	#N/A	#N/A	0.947424	1.24494	#N/A	#N/A	8.78709	0.791274	0.603065	0.891022	0.935248	0.950812	0.881896	#N/A	12	ENSG00000211455	STK38L	protein_coding	serine/threonine kinase 38 like [Source:HGNC Symbol;Acc:HGNC:17848]
NUCB2	2.26282	#N/A	3.16352	3.25897	2.25427	2.15946	1.74358	2.00666	2.78873	2.56307	1.39822	#N/A	1.29534	#N/A	#N/A	#N/A	#N/A	#N/A	#N/A	3.99956	#N/A	#N/A	#N/A	#N/A	#N/A	#N/A	#N/A	12	ENSG00000070081	NUCB2	protein_coding	nucleobindin 2 [Source:HGNC Symbol;Acc:HGNC:8044]
ANXA11	0.414909	0.326301	0.457115	1.204	0.491476	#N/A	#N/A	#N/A	#N/A	0.242216	0.294501	0.410889	#N/A	#N/A	#N/A	#N/A	#N/A	#N/A	0.668718	3.87402	0.253321	#N/A	0.357638	#N/A	#N/A	#N/A	#N/A	12	ENSG00000122359	ANXA11	protein_coding	annexin A11 [Source:HGNC Symbol;Acc:HGNC:535]
C2CD5-AS1	0.560533	#N/A	#N/A	#N/A	#N/A	0.7437	1.08739	#N/A	1.05644	#N/A	0.451112	0.693028	1.84654	#N/A	#N/A	0.25063	#N/A	#N/A	0.607635	6.09606	#N/A	#N/A	#N/A	0.338189	1.02026	#N/A	#N/A	12	ENSG00000250166	C2CD5-AS1	lncRNA	C2CD5 antisense RNA 1 [Source:HGNC Symbol;Acc:HGNC:55961]
FAM222B	0.542811	#N/A	#N/A	#N/A	#N/A	0.524252	0.525218	0.809614	0.850869	0.568229	0.610951	#N/A	1.06248	#N/A	#N/A	#N/A	#N/A	0.520668	#N/A	6.73193	#N/A	#N/A	#N/A	0.283633	0.487843	#N/A	#N/A	12	ENSG00000173065	FAM222B	protein_coding	family with sequence similarity 222 member B [Source:HGNC Symbol;Acc:HGNC:25563]
LINC02974	3.30776	#N/A	4.88462	#N/A	1.69741	#N/A	#N/A	#N/A	#N/A	#N/A	#N/A	2.61905	#N/A	#N/A	#N/A	3.29762	#N/A	#N/A	0.516171	0.267918	4.8851	5.14059	8.34459	5.73379	3.73937	#N/A	#N/A	12	ENSG00000266288	LINC02974	lncRNA	long intergenic non-protein coding RNA 2974 [Source:HGNC Symbol;Acc:HGNC:56017]
C1orf147	1.08772	#N/A	#N/A	#N/A	1.09985	#N/A	#N/A	1.36037	#N/A	1.22554	1.90204	0.824033	2.23213	#N/A	#N/A	0.618578	#N/A	1.3032	0.927087	5.99465	#N/A	#N/A	#N/A	#N/A	0.848413	#N/A	#N/A	12	ENSG00000162888	C1orf147	lncRNA	chromosome 1 open reading frame 147 [Source:HGNC Symbol;Acc:HGNC:32061]
CENPP	0.512479	#N/A	#N/A	#N/A	#N/A	0.467632	1.06785	1.2003	0.833289	#N/A	0.587878	#N/A	0.527471	#N/A	#N/A	#N/A	#N/A	#N/A	#N/A	4.73172	0.36327	0.358969	#N/A	0.495836	0.587961	#N/A	#N/A	12	ENSG00000188312	CENPP	protein_coding	centromere protein P [Source:HGNC Symbol;Acc:HGNC:32933]
#248318	1.38528	#N/A	#N/A	#N/A	#N/A	#N/A	#N/A	#N/A	#N/A	1.12091	1.06804	#N/A	2.59214	#N/A	#N/A	#N/A	1.15108	#N/A	1.86289	4.76729	0.600786	1.41518	#N/A	0.698352	1.25421	1.72517	#N/A	12	ENSG00000248318		lncRNA	novel transcript
CHD1	0.42974	#N/A	0.184361	#N/A	0.414578	#N/A	#N/A	#N/A	#N/A	#N/A	#N/A	#N/A	#N/A	#N/A	#N/A	0.17537	0.339406	0.80643	1.43677	8.66208	#N/A	#N/A	0.169368	0.259356	0.544565	0.498775	#N/A	12	ENSG00000153922	CHD1	protein_coding	chromodomain helicase DNA binding protein 1 [Source:HGNC Symbol;Acc:HGNC:1915]
CLEC11A	2.28816	#N/A	3.68786	1.16186	3.23	#N/A	#N/A	#N/A	#N/A	#N/A	#N/A	1.74324	#N/A	#N/A	#N/A	#N/A	#N/A	#N/A	1.00081	1.04643	#N/A	2.2462	2.61191	1.45043	1.24033	0.724634	#N/A	12	ENSG00000105472	CLEC11A	protein_coding	C-type lectin domain containing 11A [Source:HGNC Symbol;Acc:HGNC:10576]
NHSL1-AS1	2.56321	#N/A	3.42046	#N/A	1.30172	#N/A	#N/A	#N/A	#N/A	#N/A	#N/A	1.603	#N/A	#N/A	#N/A	3.87319	#N/A	#N/A	#N/A	0.276306	8.98968	5.33276	6.11394	4.75562	3.36481	0.308825	#N/A	12	ENSG00000225177	NHSL1-AS1	lncRNA	NHSL1 antisense RNA 1 [Source:HGNC Symbol;Acc:HGNC:40947]
CRACR2A	0.476757	#N/A	0.28834	#N/A	0.571134	0.626552	0.946464	0.721792	0.710457	1.18332	0.765611	#N/A	1.21806	#N/A	#N/A	#N/A	#N/A	0.793135	#N/A	4.96876	#N/A	#N/A	#N/A	#N/A	#N/A	#N/A	#N/A	12	ENSG00000130038	CRACR2A	protein_coding	calcium release activated channel regulator 2A [Source:HGNC Symbol;Acc:HGNC:28657]
TPPP3	1.811	#N/A	3.2824	#N/A	0.646296	#N/A	#N/A	#N/A	#N/A	#N/A	#N/A	0.426026	#N/A	#N/A	#N/A	3.23991	#N/A	#N/A	0.241649	0.200391	6.54947	3.73336	5.59836	7.44537	4.48942	#N/A	#N/A	12	ENSG00000159713	TPPP3	protein_coding	tubulin polymerization promoting protein family member 3 [Source:HGNC Symbol;Acc:HGNC:24162]
TMEM139-AS1	1.00042	#N/A	#N/A	#N/A	0.869887	1.22675	1.0381	1.26372	#N/A	0.522409	1.02113	#N/A	2.44378	#N/A	#N/A	0.700875	#N/A	#N/A	1.11265	6.73809	#N/A	#N/A	#N/A	#N/A	0.712684	#N/A	#N/A	12	ENSG00000231840	TMEM139-AS1	lncRNA	TMEM139 antisense RNA 1 [Source:HGNC Symbol;Acc:HGNC:40988]
SLIT2	2.76421	#N/A	2.90005	#N/A	0.768456	#N/A	#N/A	#N/A	#N/A	#N/A	#N/A	0.118693	#N/A	#N/A	#N/A	3.177	#N/A	0.197749	#N/A	0.212609	4.54508	0.164102	2.64719	0.297752	4.46662	#N/A	#N/A	12	ENSG00000145147	SLIT2	protein_coding	slit guidance ligand 2 [Source:HGNC Symbol;Acc:HGNC:11086]
#269191	2.0271	1.20496	1.06738	#N/A	#N/A	0.870716	#N/A	#N/A	#N/A	1.16283	#N/A	#N/A	2.07316	#N/A	#N/A	1.04702	#N/A	#N/A	1.19366	1.95922	0.652827	#N/A	#N/A	0.843505	1.81262	#N/A	#N/A	12	ENSG00000269191		lncRNA	novel transcript, antisense to FKBP8
LINC02940	2.67753	#N/A	4.8877	#N/A	1.17241	#N/A	#N/A	#N/A	#N/A	#N/A	#N/A	1.26884	#N/A	#N/A	#N/A	3.37095	#N/A	#N/A	0.433619	0.240075	5.73032	4.87796	5.05649	7.35155	3.73254	#N/A	#N/A	12	ENSG00000235888	LINC02940	lncRNA	long intergenic non-protein coding RNA 2940 [Source:HGNC Symbol;Acc:HGNC:55955]
#227863	0.503382	#N/A	0.705479	#N/A	#N/A	4.11348	#N/A	#N/A	#N/A	3.26052	0.251439	0.177368	3.4732	#N/A	#N/A	#N/A	#N/A	#N/A	#N/A	0.153729	1.3981	0.590936	3.1154	3.40235	#N/A	#N/A	#N/A	12	ENSG00000227863		lncRNA	novel transcript
TANGO2	0.531844	#N/A	0.364577	#N/A	0.882787	#N/A	#N/A	#N/A	#N/A	#N/A	0.368025	0.808738	#N/A	#N/A	#N/A	#N/A	#N/A	#N/A	0.999	4.4443	0.65265	#N/A	0.340084	0.612005	0.635521	0.535922	#N/A	12	ENSG00000183597	TANGO2	protein_coding	transport and golgi organization 2 homolog [Source:HGNC Symbol;Acc:HGNC:25439]
#240963	0.562885	#N/A	0.372415	0.806182	#N/A	0.443962	#N/A	#N/A	1.33849	#N/A	0.544925	#N/A	0.811543	#N/A	#N/A	#N/A	#N/A	0.770313	0.90531	5.13366	#N/A	#N/A	#N/A	0.293341	0.463375	#N/A	#N/A	12	ENSG00000240963		lncRNA	novel transcript, antisense to C1orf100
FAM102B	0.760985	0.483118	0.45987	0.789916	0.744041	#N/A	#N/A	#N/A	#N/A	#N/A	#N/A	0.748179	#N/A	#N/A	#N/A	#N/A	#N/A	0.774856	2.81092	6.70601	0.864282	#N/A	#N/A	0.624218	0.597082	#N/A	#N/A	12	ENSG00000162636	FAM102B	protein_coding	family with sequence similarity 102 member B [Source:HGNC Symbol;Acc:HGNC:27637]
CDK11B	0.606471	#N/A	0.636575	#N/A	0.651823	#N/A	#N/A	#N/A	#N/A	0.316696	0.291891	#N/A	0.516685	#N/A	#N/A	#N/A	#N/A	0.49883	0.688645	8.96414	0.27804	0.241229	#N/A	0.193624	#N/A	#N/A	#N/A	12	ENSG00000248333	CDK11B	protein_coding	cyclin dependent kinase 11B [Source:HGNC Symbol;Acc:HGNC:1729]
KLHL13	3.12538	#N/A	2.63495	3.00064	3.23199	#N/A	#N/A	#N/A	#N/A	2.23848	#N/A	1.46239	1.13759	#N/A	#N/A	1.19331	#N/A	#N/A	#N/A	4.10083	#N/A	1.17946	0.803406	1.0993	#N/A	#N/A	#N/A	12	ENSG00000003096	KLHL13	protein_coding	kelch like family member 13 [Source:HGNC Symbol;Acc:HGNC:22931]
CDS1	2.32881	1.94243	2.93665	1.05148	1.46811	#N/A	#N/A	#N/A	#N/A	1.34746	#N/A	1.091	#N/A	#N/A	#N/A	3.60995	#N/A	#N/A	0.793245	0.978168	#N/A	#N/A	4.34742	#N/A	1.24755	#N/A	#N/A	12	ENSG00000163624	CDS1	protein_coding	CDP-diacylglycerol synthase 1 [Source:HGNC Symbol;Acc:HGNC:1800]
GK	1.54507	#N/A	1.32711	1.9318	1.00554	#N/A	#N/A	#N/A	#N/A	#N/A	#N/A	2.00363	#N/A	#N/A	#N/A	1.28804	#N/A	#N/A	0.997793	6.65947	1.43637	#N/A	2.18511	1.86337	1.8401	#N/A	#N/A	12	ENSG00000198814	GK	protein_coding	glycerol kinase [Source:HGNC Symbol;Acc:HGNC:4289]
JMY	0.653389	#N/A	0.41782	0.612917	#N/A	0.500181	0.762661	#N/A	1.44199	0.762111	0.766166	#N/A	1.07445	#N/A	#N/A	#N/A	0.61115	0.742247	#N/A	8.89026	#N/A	#N/A	#N/A	#N/A	#N/A	#N/A	#N/A	12	ENSG00000152409	JMY	protein_coding	junction mediating and regulatory protein, p53 cofactor [Source:HGNC Symbol;Acc:HGNC:28916]
DNASE1	0.494833	#N/A	#N/A	#N/A	#N/A	0.488178	0.635762	#N/A	#N/A	0.795313	1.03456	0.348386	1.18281	#N/A	#N/A	#N/A	#N/A	0.673467	0.775429	8.15473	#N/A	#N/A	#N/A	0.465388	0.760162	#N/A	#N/A	12	ENSG00000213918	DNASE1	protein_coding	deoxyribonuclease 1 [Source:HGNC Symbol;Acc:HGNC:2956]
#250397	1.87988	#N/A	1.74864	#N/A	1.49382	#N/A	#N/A	#N/A	#N/A	#N/A	#N/A	#N/A	1.0719	#N/A	#N/A	1.79014	#N/A	#N/A	1.18036	2.0778	1.70939	1.99196	2.61987	2.83531	3.26277	#N/A	#N/A	12	ENSG00000250397		lncRNA	novel transcript
#254988	1.63014	#N/A	1.81852	#N/A	#N/A	#N/A	#N/A	#N/A	#N/A	#N/A	#N/A	0.951211	0.629663	#N/A	#N/A	0.933756	#N/A	#N/A	1.034	4.48313	1.3086	0.720419	#N/A	1.1568	1.84572	2.80127	#N/A	12	ENSG00000254988		lncRNA	novel transcript
RPRD2	0.360626	#N/A	#N/A	#N/A	#N/A	0.385624	0.582565	0.609611	0.922338	0.409533	0.361375	#N/A	0.689742	#N/A	#N/A	0.1693	#N/A	#N/A	0.386853	8.01858	#N/A	#N/A	#N/A	#N/A	0.319592	#N/A	#N/A	12	ENSG00000163125	RPRD2	protein_coding	regulation of nuclear pre-mRNA domain containing 2 [Source:HGNC Symbol;Acc:HGNC:29039]
MYH9	0.29987	0.241811	0.453987	0.934535	0.431769	#N/A	#N/A	#N/A	#N/A	0.192571	0.242443	#N/A	#N/A	#N/A	#N/A	0.309021	#N/A	1.17566	0.841442	1.99152	#N/A	#N/A	#N/A	#N/A	#N/A	#N/A	1.16131	12	ENSG00000100345	MYH9	protein_coding	myosin heavy chain 9 [Source:HGNC Symbol;Acc:HGNC:7579]
CBFA2T2	0.320475	#N/A	#N/A	#N/A	#N/A	0.302682	0.603603	#N/A	0.618256	#N/A	0.469663	#N/A	0.53422	#N/A	#N/A	0.332382	#N/A	0.658015	0.439259	10.3508	#N/A	#N/A	#N/A	0.17562	0.534867	#N/A	#N/A	12	ENSG00000078699	CBFA2T2	protein_coding	CBFA2/RUNX1 partner transcriptional co-repressor 2 [Source:HGNC Symbol;Acc:HGNC:1536]
P3H2	1.92428	#N/A	2.34415	#N/A	#N/A	#N/A	#N/A	#N/A	#N/A	2.23285	#N/A	0.566599	#N/A	#N/A	#N/A	2.47342	#N/A	#N/A	#N/A	0.180066	3.52145	3.26037	4.11554	4.83205	2.71556	0.215504	#N/A	12	ENSG00000090530	P3H2	protein_coding	prolyl 3-hydroxylase 2 [Source:HGNC Symbol;Acc:HGNC:19317]
ZFP36L2	0.460885	0.289976	1.0179	1.40095	1.1155	#N/A	#N/A	#N/A	#N/A	0.702643	0.601014	#N/A	#N/A	#N/A	#N/A	#N/A	0.551049	0.562704	1.86487	7.03695	#N/A	#N/A	#N/A	#N/A	#N/A	0.584944	#N/A	12	ENSG00000152518	ZFP36L2	protein_coding	ZFP36 ring finger protein like 2 [Source:HGNC Symbol;Acc:HGNC:1108]
BACE1	3.00846	#N/A	1.87541	3.89045	1.89263	#N/A	#N/A	#N/A	#N/A	#N/A	#N/A	1.59299	#N/A	#N/A	#N/A	2.04057	#N/A	#N/A	1.10806	3.3822	#N/A	#N/A	1.13828	0.711243	1.77697	1.23365	#N/A	12	ENSG00000186318	BACE1	protein_coding	beta-secretase 1 [Source:HGNC Symbol;Acc:HGNC:933]
GOLGA8O	3.14175	#N/A	4.03952	1.94509	2.99119	#N/A	#N/A	#N/A	#N/A	1.7669	#N/A	#N/A	0.867536	#N/A	#N/A	#N/A	#N/A	#N/A	4.38224	4.02667	3.24113	2.12144	#N/A	0.513827	#N/A	1.68739	#N/A	12	ENSG00000206127	GOLGA8O	protein_coding	golgin A8 family member O [Source:HGNC Symbol;Acc:HGNC:44406]
MAEA	0.502636	#N/A	0.672727	0.624199	0.671833	#N/A	#N/A	#N/A	#N/A	#N/A	#N/A	#N/A	0.405095	#N/A	#N/A	0.278558	#N/A	#N/A	0.744812	4.27545	0.367559	#N/A	0.268238	0.444585	0.405965	#N/A	#N/A	12	ENSG00000090316	MAEA	protein_coding	macrophage erythroblast attacher, E3 ubiquitin ligase [Source:HGNC Symbol;Acc:HGNC:13731]
APTR	1.15649	#N/A	0.441219	#N/A	1.22052	#N/A	#N/A	#N/A	#N/A	#N/A	#N/A	1.45643	0.952154	#N/A	#N/A	#N/A	#N/A	#N/A	1.25434	6.1046	1.07009	0.984217	#N/A	0.728496	0.643395	1.03721	#N/A	12	ENSG00000214293	APTR	lncRNA	Alu-mediated CDKN1A/p21 transcriptional regulator [Source:HGNC Symbol;Acc:HGNC:44173]
HOXB2	2.21121	#N/A	3.28862	1.56484	1.43684	3.05574	3.05159	2.53249	#N/A	3.3246	2.18159	#N/A	1.49877	#N/A	#N/A	#N/A	#N/A	#N/A	1.72127	1.00303	#N/A	#N/A	#N/A	#N/A	#N/A	#N/A	#N/A	12	ENSG00000173917	HOXB2	protein_coding	homeobox B2 [Source:HGNC Symbol;Acc:HGNC:5113]
KAT6A	0.348473	#N/A	#N/A	#N/A	#N/A	0.425555	0.485489	0.405003	0.697195	0.21269	0.621946	#N/A	0.621577	#N/A	#N/A	#N/A	#N/A	0.544908	1.01084	6.39784	#N/A	#N/A	#N/A	#N/A	0.288917	#N/A	#N/A	12	ENSG00000083168	KAT6A	protein_coding	lysine acetyltransferase 6A [Source:HGNC Symbol;Acc:HGNC:13013]
HORMAD2-AS1	1.5061	#N/A	1.25303	#N/A	1.9948	#N/A	#N/A	#N/A	#N/A	0.796492	#N/A	#N/A	1.03054	#N/A	#N/A	0.823697	#N/A	#N/A	#N/A	2.79794	0.963969	1.5243	1.06274	1.36785	2.05948	#N/A	#N/A	12	ENSG00000227117	HORMAD2-AS1	lncRNA	HORMAD2 and MTMR3 antisense RNA 1 [Source:HGNC Symbol;Acc:HGNC:50729]
PHF12	0.547731	#N/A	0.618373	0.867134	0.50456	0.304925	#N/A	0.896663	0.970391	#N/A	0.468401	#N/A	0.423874	#N/A	#N/A	#N/A	0.50036	#N/A	#N/A	8.43593	#N/A	#N/A	#N/A	0.208246	#N/A	#N/A	#N/A	12	ENSG00000109118	PHF12	protein_coding	PHD finger protein 12 [Source:HGNC Symbol;Acc:HGNC:20816]
ITIH4	0.833696	#N/A	0.784437	#N/A	1.57956	#N/A	#N/A	#N/A	#N/A	#N/A	#N/A	0.7389	0.40597	#N/A	#N/A	0.736484	#N/A	#N/A	0.825517	6.31317	0.285678	#N/A	0.811434	0.921101	1.37679	#N/A	#N/A	12	ENSG00000055955	ITIH4	protein_coding	inter-alpha-trypsin inhibitor heavy chain 4 [Source:HGNC Symbol;Acc:HGNC:6169]
IQGAP1	0.411789	0.342589	0.461929	0.352799	0.43086	#N/A	#N/A	#N/A	#N/A	#N/A	#N/A	0.470623	#N/A	#N/A	#N/A	#N/A	#N/A	0.596484	1.15363	6.72703	1.23193	0.570991	#N/A	#N/A	#N/A	#N/A	1.01354	12	ENSG00000140575	IQGAP1	protein_coding	IQ motif containing GTPase activating protein 1 [Source:HGNC Symbol;Acc:HGNC:6110]
CLC	0.485599	0.0628647	#N/A	#N/A	#N/A	3.00669	#N/A	#N/A	#N/A	0.79657	0.248046	0.26887	2.1337	#N/A	#N/A	1.82128	#N/A	0.166965	#N/A	#N/A	#N/A	0.889135	#N/A	2.67037	1.40787	#N/A	#N/A	12	ENSG00000105205	CLC	protein_coding	Charcot-Leyden crystal galectin [Source:HGNC Symbol;Acc:HGNC:2014]
MFGE8	1.39491	#N/A	1.65901	1.71678	3.21529	4.08932	1.56401	#N/A	#N/A	4.41913	2.75004	#N/A	4.93131	#N/A	#N/A	#N/A	#N/A	#N/A	1.36412	4.55874	#N/A	#N/A	1.13034	#N/A	#N/A	#N/A	#N/A	12	ENSG00000140545	MFGE8	protein_coding	milk fat globule EGF and factor V/VIII domain containing [Source:HGNC Symbol;Acc:HGNC:7036]
HIPK4	1.51557	#N/A	#N/A	#N/A	#N/A	#N/A	#N/A	#N/A	0.627036	1.25944	#N/A	1.03959	1.59437	#N/A	#N/A	0.771778	1.31452	#N/A	#N/A	3.31245	0.791738	#N/A	1.28742	1.50156	1.93562	#N/A	#N/A	12	ENSG00000160396	HIPK4	protein_coding	homeodomain interacting protein kinase 4 [Source:HGNC Symbol;Acc:HGNC:19007]
CC2D2B	0.705952	#N/A	#N/A	#N/A	#N/A	#N/A	#N/A	#N/A	#N/A	0.91606	#N/A	1.03476	#N/A	#N/A	#N/A	0.485954	1.13158	#N/A	#N/A	6.63138	0.66442	0.537205	0.63431	1.10034	1.77258	1.2118	#N/A	12	ENSG00000188649	CC2D2B	protein_coding	coiled-coil and C2 domain containing 2B [Source:HGNC Symbol;Acc:HGNC:31666]
NRIP1	0.599948	#N/A	0.636641	1.01018	#N/A	#N/A	#N/A	#N/A	#N/A	#N/A	#N/A	#N/A	#N/A	#N/A	#N/A	0.372455	0.990952	#N/A	2.52642	6.95745	0.609801	1.77067	1.68168	1.52714	1.79091	#N/A	#N/A	12	ENSG00000180530	NRIP1	protein_coding	nuclear receptor interacting protein 1 [Source:HGNC Symbol;Acc:HGNC:8001]
ZNF683	1.12409	#N/A	3.29469	0.99605	4.67857	3.8115	#N/A	#N/A	#N/A	3.92935	1.26423	#N/A	3.39775	#N/A	#N/A	#N/A	#N/A	#N/A	1.11322	2.06448	1.0057	#N/A	#N/A	#N/A	#N/A	0.744342	#N/A	12	ENSG00000176083	ZNF683	protein_coding	zinc finger protein 683 [Source:HGNC Symbol;Acc:HGNC:28495]
ABCA5	0.768561	#N/A	0.590738	#N/A	0.731061	2.68339	3.0241	1.52747	2.48132	3.72994	1.54579	#N/A	3.24809	#N/A	#N/A	#N/A	#N/A	#N/A	#N/A	4.77635	#N/A	#N/A	#N/A	#N/A	#N/A	1.33098	#N/A	12	ENSG00000154265	ABCA5	protein_coding	ATP binding cassette subfamily A member 5 [Source:HGNC Symbol;Acc:HGNC:35]
RANBP3	0.556123	#N/A	0.528774	#N/A	#N/A	#N/A	#N/A	0.883159	#N/A	0.460867	0.394085	#N/A	0.559965	#N/A	#N/A	0.309476	#N/A	#N/A	#N/A	7.40196	0.226727	#N/A	0.351857	0.435072	0.315867	#N/A	#N/A	12	ENSG00000031823	RANBP3	protein_coding	RAN binding protein 3 [Source:HGNC Symbol;Acc:HGNC:9850]
CX3CR1	5.05717	1.27444	7.0586	6.30568	7.55562	#N/A	1.2962	#N/A	#N/A	#N/A	#N/A	1.9492	#N/A	#N/A	#N/A	#N/A	#N/A	#N/A	3.33061	3.67947	5.19242	1.69287	#N/A	#N/A	#N/A	1.25883	#N/A	12	ENSG00000168329	CX3CR1	protein_coding	C-X3-C motif chemokine receptor 1 [Source:HGNC Symbol;Acc:HGNC:2558]
LINC02965	1.27916	#N/A	0.711583	#N/A	1.14825	4.13468	1.43563	#N/A	1.45895	4.7336	2.2373	#N/A	4.76801	#N/A	#N/A	#N/A	#N/A	#N/A	1.10334	4.07832	#N/A	#N/A	#N/A	#N/A	0.819473	#N/A	#N/A	12	ENSG00000269086	LINC02965	lncRNA	long intergenic non-protein coding RNA 2965 [Source:HGNC Symbol;Acc:HGNC:56003]
ANKRD31	1.6712	#N/A	1.79849	#N/A	#N/A	3.93253	0.990992	0.524809	#N/A	5.3875	3.59204	#N/A	4.82299	#N/A	#N/A	2.00399	#N/A	#N/A	2.18499	2.55165	#N/A	#N/A	1.00187	#N/A	#N/A	#N/A	#N/A	12	ENSG00000145700	ANKRD31	protein_coding	ankyrin repeat domain 31 [Source:HGNC Symbol;Acc:HGNC:26853]
LINC02185	2.51765	#N/A	2.00063	#N/A	0.746266	#N/A	#N/A	#N/A	#N/A	#N/A	0.665663	0.515506	#N/A	#N/A	#N/A	4.18218	#N/A	#N/A	#N/A	0.192608	6.43835	3.63258	4.83164	3.94535	1.40908	#N/A	#N/A	12	ENSG00000262097	LINC02185	lncRNA	long intergenic non-protein coding RNA 2185 [Source:HGNC Symbol;Acc:HGNC:53047]
LINC01772	1.10477	#N/A	0.57323	1.08058	1.38377	#N/A	#N/A	#N/A	#N/A	#N/A	0.848563	#N/A	0.691903	#N/A	#N/A	0.749595	1.46015	#N/A	1.2743	3.59552	#N/A	#N/A	0.469147	0.68562	#N/A	#N/A	#N/A	12	ENSG00000226029	LINC01772	lncRNA	long intergenic non-protein coding RNA 1772 [Source:HGNC Symbol;Acc:HGNC:52562]
ALMS1	0.450808	#N/A	0.401547	#N/A	0.4642	0.656142	1.03162	0.59	0.683631	0.393774	0.382593	#N/A	0.851484	#N/A	#N/A	#N/A	#N/A	#N/A	#N/A	9.04423	#N/A	#N/A	#N/A	#N/A	0.389154	#N/A	#N/A	12	ENSG00000116127	ALMS1	protein_coding	ALMS1 centrosome and basal body associated protein [Source:HGNC Symbol;Acc:HGNC:428]
TMLHE	0.661159	#N/A	#N/A	#N/A	#N/A	#N/A	#N/A	#N/A	#N/A	#N/A	#N/A	0.764704	#N/A	#N/A	#N/A	0.465122	0.85799	#N/A	1.3447	5.70935	0.421921	0.610757	0.344065	0.65896	1.13045	0.604569	#N/A	12	ENSG00000185973	TMLHE	protein_coding	trimethyllysine hydroxylase, epsilon [Source:HGNC Symbol;Acc:HGNC:18308]
GPR68	1.53425	#N/A	0.752487	1.29886	1.24621	4.25812	4.09965	#N/A	2.87094	4.30753	1.80516	#N/A	3.8836	#N/A	#N/A	#N/A	#N/A	0.977692	#N/A	4.52446	#N/A	#N/A	#N/A	#N/A	#N/A	#N/A	#N/A	12	ENSG00000119714	GPR68	protein_coding	G protein-coupled receptor 68 [Source:HGNC Symbol;Acc:HGNC:4519]
PHLDB2	2.27089	#N/A	2.89324	3.03848	#N/A	4.11854	2.09296	3.48305	4.38528	4.49336	2.24767	#N/A	5.92067	#N/A	#N/A	#N/A	#N/A	#N/A	1.83414	3.86031	#N/A	#N/A	#N/A	#N/A	#N/A	#N/A	#N/A	12	ENSG00000144824	PHLDB2	protein_coding	pleckstrin homology like domain family B member 2 [Source:HGNC Symbol;Acc:HGNC:29573]
NAGA	1.72693	#N/A	5.51442	4.35643	5.30993	#N/A	#N/A	#N/A	#N/A	#N/A	#N/A	4.12607	#N/A	#N/A	#N/A	2.42714	1.36735	#N/A	#N/A	4.33355	5.7913	4.20598	6.16882	1.60755	#N/A	#N/A	#N/A	12	ENSG00000198951	NAGA	protein_coding	alpha-N-acetylgalactosaminidase [Source:HGNC Symbol;Acc:HGNC:7631]
#286533	1.1635	#N/A	0.768222	1.2956	#N/A	#N/A	#N/A	#N/A	#N/A	#N/A	#N/A	#N/A	#N/A	#N/A	#N/A	0.731871	1.43646	1.55275	2.49856	5.88176	#N/A	#N/A	0.483533	0.670369	0.713603	1.30029	#N/A	12	ENSG00000286533		lncRNA	novel transcript
TRNP1	2.7999	0.198345	3.50764	#N/A	0.71421	#N/A	#N/A	#N/A	#N/A	#N/A	#N/A	0.541614	#N/A	#N/A	#N/A	3.07981	#N/A	#N/A	#N/A	0.210392	8.49376	3.52259	4.43544	6.85512	4.35413	#N/A	#N/A	12	ENSG00000253368	TRNP1	protein_coding	TMF1 regulated nuclear protein 1 [Source:HGNC Symbol;Acc:HGNC:34348]
FAM20A	2.32625	#N/A	#N/A	1.28359	1.60241	#N/A	1.06622	0.829361	#N/A	#N/A	#N/A	1.79639	#N/A	#N/A	#N/A	#N/A	3.24847	#N/A	#N/A	3.73171	1.54805	#N/A	#N/A	1.27443	2.20026	1.33176	#N/A	12	ENSG00000108950	FAM20A	protein_coding	FAM20A golgi associated secretory pathway pseudokinase [Source:HGNC Symbol;Acc:HGNC:23015]
KCNQ1OT1	0.884874	#N/A	#N/A	#N/A	#N/A	#N/A	#N/A	#N/A	#N/A	#N/A	#N/A	2.16415	1.41867	#N/A	#N/A	2.63328	2.44922	#N/A	0.816505	9.88257	#N/A	1.08954	3.02204	2.28715	3.30724	2.31857	#N/A	12	ENSG00000269821	KCNQ1OT1	lncRNA	KCNQ1 opposite strand/antisense transcript 1 [Source:HGNC Symbol;Acc:HGNC:6295]
#269066	1.55155	#N/A	1.28101	#N/A	1.59823	#N/A	#N/A	#N/A	#N/A	#N/A	#N/A	1.50981	0.937115	#N/A	#N/A	1.13519	#N/A	#N/A	#N/A	3.38726	1.759	1.47875	1.21472	1.59561	2.07289	#N/A	#N/A	12	ENSG00000269066		lncRNA	novel transcript, antisense MYO9B
XAF1	0.670505	#N/A	0.576873	0.84509	#N/A	#N/A	#N/A	#N/A	#N/A	#N/A	#N/A	0.363838	#N/A	#N/A	#N/A	#N/A	1.82533	1.1556	4.27128	5.04569	0.310824	#N/A	0.395604	0.401158	0.321798	#N/A	#N/A	12	ENSG00000132530	XAF1	protein_coding	XIAP associated factor 1 [Source:HGNC Symbol;Acc:HGNC:30932]
IMPDH1	0.693479	#N/A	0.81705	1.57166	1.94717	#N/A	#N/A	#N/A	#N/A	#N/A	#N/A	#N/A	#N/A	#N/A	#N/A	0.605482	#N/A	1.1925	#N/A	4.70087	0.857802	0.632025	0.603972	0.372846	#N/A	1.62937	#N/A	12	ENSG00000106348	IMPDH1	protein_coding	inosine monophosphate dehydrogenase 1 [Source:HGNC Symbol;Acc:HGNC:6052]
#286863	1.55331	#N/A	1.47671	#N/A	#N/A	#N/A	#N/A	#N/A	#N/A	#N/A	#N/A	4.05636	#N/A	#N/A	#N/A	#N/A	1.85829	#N/A	1.28152	3.52793	2.21838	2.77079	3.5679	3.61539	3.58165	1.60276	#N/A	12	ENSG00000286863		lncRNA	novel transcript
PCSK7	0.290356	#N/A	#N/A	#N/A	0.428844	0.798576	1.01762	0.851001	1.27341	0.771309	0.983057	#N/A	1.33165	#N/A	#N/A	#N/A	#N/A	0.978813	1.1794	10.0713	#N/A	#N/A	#N/A	#N/A	#N/A	#N/A	#N/A	12	ENSG00000160613	PCSK7	protein_coding	proprotein convertase subtilisin/kexin type 7 [Source:HGNC Symbol;Acc:HGNC:8748]
LINC00469	1.45628	#N/A	1.26065	0.296402	#N/A	3.0244	#N/A	#N/A	#N/A	3.62721	1.14373	0.555183	0.299367	#N/A	#N/A	#N/A	#N/A	#N/A	0.23057	0.263688	1.46856	#N/A	#N/A	#N/A	#N/A	0.190386	#N/A	12	ENSG00000177338	LINC00469	lncRNA	long intergenic non-protein coding RNA 469 [Source:HGNC Symbol;Acc:HGNC:26863]
NFKB1	0.297902	#N/A	0.257667	#N/A	#N/A	#N/A	#N/A	#N/A	#N/A	0.343514	#N/A	#N/A	#N/A	#N/A	#N/A	0.707895	0.661376	#N/A	0.961537	8.42813	#N/A	0.22369	0.836929	0.483163	0.844438	#N/A	1.26206	12	ENSG00000109320	NFKB1	protein_coding	nuclear factor kappa B subunit 1 [Source:HGNC Symbol;Acc:HGNC:7794]
EDARADD	1.90519	#N/A	1.92469	#N/A	1.56239	2.27631	1.1684	1.98993	1.52148	1.93094	1.60962	#N/A	3.17206	#N/A	#N/A	#N/A	#N/A	#N/A	1.57804	5.83691	#N/A	#N/A	#N/A	#N/A	#N/A	#N/A	#N/A	12	ENSG00000186197	EDARADD	protein_coding	EDAR associated death domain [Source:HGNC Symbol;Acc:HGNC:14341]
TTLL4	0.88366	#N/A	0.595008	#N/A	0.973052	#N/A	#N/A	#N/A	#N/A	#N/A	#N/A	#N/A	#N/A	#N/A	#N/A	0.705551	#N/A	#N/A	1.04495	5.63277	0.874892	0.83707	0.89409	0.893851	0.975805	1.66843	#N/A	12	ENSG00000135912	TTLL4	protein_coding	tubulin tyrosine ligase like 4 [Source:HGNC Symbol;Acc:HGNC:28976]
BBS2	0.630065	#N/A	0.413525	#N/A	#N/A	0.96254	#N/A	#N/A	1.50681	0.571703	1.04378	#N/A	1.1096	#N/A	#N/A	0.443044	1.14615	0.87414	2.23994	5.24777	#N/A	#N/A	#N/A	#N/A	#N/A	#N/A	#N/A	12	ENSG00000125124	BBS2	protein_coding	Bardet-Biedl syndrome 2 [Source:HGNC Symbol;Acc:HGNC:967]
TINCR	1.14699	#N/A	0.748952	#N/A	1.09831	#N/A	1.18227	#N/A	1.47606	#N/A	#N/A	#N/A	1.31358	#N/A	#N/A	0.656517	1.27193	#N/A	#N/A	4.67775	0.487546	#N/A	#N/A	0.824332	1.10602	#N/A	#N/A	12	ENSG00000223573	TINCR	protein_coding	TINCR ubiquitin domain containing [Source:HGNC Symbol;Acc:HGNC:14607]
KDM2B	0.345179	#N/A	#N/A	#N/A	0.501684	#N/A	#N/A	1.07709	0.587605	0.392745	#N/A	#N/A	0.662791	#N/A	#N/A	#N/A	#N/A	0.477657	1.75902	9.67574	0.167681	#N/A	#N/A	0.334915	0.587949	#N/A	#N/A	12	ENSG00000089094	KDM2B	protein_coding	lysine demethylase 2B [Source:HGNC Symbol;Acc:HGNC:13610]
ITGB1-DT	1.26228	#N/A	#N/A	1.3961	3.95263	2.76225	1.66252	1.20803	1.50598	2.86553	2.6737	1.41077	2.62139	#N/A	#N/A	#N/A	#N/A	#N/A	#N/A	3.44581	#N/A	#N/A	#N/A	#N/A	#N/A	#N/A	#N/A	12	ENSG00000229656	ITGB1-DT	lncRNA	ITGB1 divergent transcript [Source:HGNC Symbol;Acc:HGNC:53718]
GLI3	1.82322	#N/A	3.32579	#N/A	#N/A	2.04443	#N/A	#N/A	#N/A	3.42193	2.09323	1.11146	6.25206	#N/A	#N/A	#N/A	#N/A	#N/A	0.492343	0.256898	1.79805	#N/A	#N/A	1.00543	#N/A	0.328223	#N/A	12	ENSG00000106571	GLI3	protein_coding	GLI family zinc finger 3 [Source:HGNC Symbol;Acc:HGNC:4319]
ZBTB25	0.452955	#N/A	#N/A	#N/A	0.51572	1.26275	1.45568	0.990322	1.10568	1.30152	1.01761	#N/A	1.87039	#N/A	#N/A	0.376921	#N/A	#N/A	1.08558	8.45905	#N/A	#N/A	#N/A	#N/A	#N/A	#N/A	#N/A	12	ENSG00000089775	ZBTB25	protein_coding	zinc finger and BTB domain containing 25 [Source:HGNC Symbol;Acc:HGNC:13112]
TBC1D16	1.07527	#N/A	0.95175	2.45573	#N/A	#N/A	#N/A	#N/A	#N/A	#N/A	#N/A	#N/A	#N/A	#N/A	#N/A	1.48544	#N/A	#N/A	1.11974	5.36375	0.961605	1.46233	1.20668	1.18324	1.99642	1.69364	#N/A	12	ENSG00000167291	TBC1D16	protein_coding	TBC1 domain family member 16 [Source:HGNC Symbol;Acc:HGNC:28356]
PTPN22	0.321147	#N/A	#N/A	#N/A	0.400883	0.862601	0.731226	#N/A	1.81414	3.09286	0.353203	#N/A	1.74929	#N/A	#N/A	#N/A	#N/A	#N/A	0.510929	5.36517	0.461237	#N/A	#N/A	#N/A	#N/A	#N/A	1.71502	12	ENSG00000134242	PTPN22	protein_coding	protein tyrosine phosphatase non-receptor type 22 [Source:HGNC Symbol;Acc:HGNC:9652]
CCDC66	0.480942	#N/A	0.284582	#N/A	0.846865	1.00856	1.07049	#N/A	1.19887	0.643245	0.613226	#N/A	1.10552	#N/A	#N/A	0.329557	#N/A	#N/A	0.721163	6.09086	#N/A	#N/A	#N/A	#N/A	#N/A	#N/A	#N/A	12	ENSG00000180376	CCDC66	protein_coding	coiled-coil domain containing 66 [Source:HGNC Symbol;Acc:HGNC:27709]
NAALADL2	3.02197	#N/A	1.46929	3.16367	#N/A	#N/A	#N/A	#N/A	#N/A	#N/A	#N/A	2.6783	#N/A	#N/A	#N/A	#N/A	#N/A	#N/A	1.14823	5.98908	0.707344	2.08796	2.33992	2.82621	1.91586	1.63893	#N/A	12	ENSG00000177694	NAALADL2	protein_coding	N-acetylated alpha-linked acidic dipeptidase like 2 [Source:HGNC Symbol;Acc:HGNC:23219]
ZBTB47	1.87973	#N/A	1.67556	#N/A	#N/A	#N/A	#N/A	#N/A	#N/A	#N/A	#N/A	1.88207	#N/A	#N/A	#N/A	1.45292	0.667122	#N/A	#N/A	0.346502	4.78395	2.92851	5.89211	2.877	2.05159	0.38769	#N/A	12	ENSG00000114853	ZBTB47	protein_coding	zinc finger and BTB domain containing 47 [Source:HGNC Symbol;Acc:HGNC:26955]
MTHFR	0.590064	#N/A	#N/A	#N/A	#N/A	#N/A	#N/A	#N/A	#N/A	#N/A	#N/A	0.995057	#N/A	#N/A	#N/A	#N/A	1.19578	0.622626	1.01237	7.92619	1.00312	1.2139	0.608756	0.847085	1.11803	0.77459	#N/A	12	ENSG00000177000	MTHFR	protein_coding	methylenetetrahydrofolate reductase [Source:HGNC Symbol;Acc:HGNC:7436]
STAT2	0.480212	#N/A	0.30271	1.00755	#N/A	#N/A	#N/A	#N/A	#N/A	#N/A	#N/A	0.766786	#N/A	#N/A	#N/A	0.589081	1.12232	#N/A	#N/A	6.65307	0.517674	0.300807	0.729486	0.690137	0.849912	#N/A	#N/A	12	ENSG00000170581	STAT2	protein_coding	signal transducer and activator of transcription 2 [Source:HGNC Symbol;Acc:HGNC:11363]
ARAP1-AS2	1.3406	#N/A	#N/A	#N/A	#N/A	#N/A	#N/A	#N/A	#N/A	#N/A	#N/A	1.01077	1.37482	#N/A	#N/A	#N/A	1.69765	#N/A	1.1187	2.22743	1.89604	1.74914	1.49584	2.51538	2.24186	1.52528	#N/A	12	ENSG00000245148	ARAP1-AS2	lncRNA	ARAP1 antisense RNA 2 [Source:HGNC Symbol;Acc:HGNC:39994]
OR52K1	0.89924	#N/A	1.0711	#N/A	0.355702	#N/A	#N/A	#N/A	#N/A	#N/A	#N/A	0.230954	#N/A	#N/A	#N/A	4.5178	#N/A	#N/A	#N/A	0.157237	5.73016	3.44196	0.282985	0.317919	2.50984	0.103813	#N/A	12	ENSG00000196778	OR52K1	protein_coding	olfactory receptor family 52 subfamily K member 1 [Source:HGNC Symbol;Acc:HGNC:15222]
TREML4	0.890361	#N/A	0.7486	#N/A	0.287171	#N/A	#N/A	#N/A	#N/A	1.09651	#N/A	0.215748	#N/A	#N/A	#N/A	1.6205	#N/A	#N/A	#N/A	0.1645	5.32459	0.690148	4.53198	4.84166	1.13304	#N/A	#N/A	12	ENSG00000188056	TREML4	protein_coding	triggering receptor expressed on myeloid cells like 4 [Source:HGNC Symbol;Acc:HGNC:30807]
#255306	1.96767	#N/A	4.21893	#N/A	0.94677	#N/A	#N/A	#N/A	#N/A	#N/A	#N/A	0.809201	#N/A	#N/A	#N/A	2.73511	#N/A	#N/A	#N/A	0.206734	3.79524	4.2591	5.62916	5.36713	1.38034	0.246156	#N/A	12	ENSG00000255306		lncRNA	novel transcript
SARM1	0.564964	#N/A	#N/A	#N/A	#N/A	1.04736	#N/A	0.901334	1.3047	0.845139	1.16385	#N/A	1.49268	#N/A	#N/A	#N/A	0.866911	1.13974	1.6382	7.42675	#N/A	#N/A	#N/A	#N/A	#N/A	0.78575	#N/A	12	ENSG00000004139	SARM1	protein_coding	sterile alpha and TIR motif containing 1 [Source:HGNC Symbol;Acc:HGNC:17074]
AGFG2	0.72825	#N/A	1.11971	#N/A	1.7401	3.0637	2.04888	1.57676	2.14829	2.62134	2.06944	#N/A	2.54981	#N/A	#N/A	#N/A	#N/A	#N/A	0.863374	6.1102	#N/A	#N/A	#N/A	#N/A	#N/A	#N/A	#N/A	12	ENSG00000106351	AGFG2	protein_coding	ArfGAP with FG repeats 2 [Source:HGNC Symbol;Acc:HGNC:5177]
FOXP1-AS1	0.87763	#N/A	0.83309	1.10829	#N/A	#N/A	#N/A	#N/A	#N/A	#N/A	#N/A	1.85751	2.09697	#N/A	#N/A	1.63065	1.00945	#N/A	1.64953	6.78338	#N/A	#N/A	1.04515	1.13192	1.81018	#N/A	#N/A	12	ENSG00000244203	FOXP1-AS1	lncRNA	FOXP1 antisense RNA 1 [Source:HGNC Symbol;Acc:HGNC:41942]
IL18	1.74432	#N/A	1.40336	#N/A	#N/A	#N/A	#N/A	#N/A	#N/A	#N/A	#N/A	1.19312	#N/A	#N/A	#N/A	#N/A	1.34432	#N/A	0.657917	5.61638	1.1111	1.0692	0.887331	1.3335	2.05299	1.59152	#N/A	12	ENSG00000150782	IL18	protein_coding	interleukin 18 [Source:HGNC Symbol;Acc:HGNC:5986]
PLCXD1	1.58824	0.647434	#N/A	#N/A	1.47418	#N/A	#N/A	#N/A	#N/A	#N/A	#N/A	1.38128	#N/A	#N/A	#N/A	1.08278	#N/A	#N/A	#N/A	7.36853	1.09555	1.17094	1.4367	1.45213	1.78578	1.16067	#N/A	12	ENSG00000182378	PLCXD1	protein_coding	phosphatidylinositol specific phospholipase C X domain containing 1 [Source:HGNC Symbol;Acc:HGNC:23148]
BRAT1	0.631452	#N/A	0.499326	#N/A	#N/A	#N/A	#N/A	#N/A	#N/A	#N/A	#N/A	0.664703	0.341326	#N/A	#N/A	0.432686	#N/A	#N/A	1.1563	5.24809	0.520423	0.531555	0.496717	0.596942	0.555171	#N/A	#N/A	12	ENSG00000106009	BRAT1	protein_coding	BRCA1 associated ATM activator 1 [Source:HGNC Symbol;Acc:HGNC:21701]
EIF2AK4	0.441725	#N/A	0.625722	#N/A	0.711332	#N/A	#N/A	#N/A	#N/A	#N/A	#N/A	0.785895	#N/A	#N/A	#N/A	0.598095	0.897045	#N/A	#N/A	8.06398	0.597073	0.534159	0.630839	0.735448	0.565982	#N/A	#N/A	12	ENSG00000128829	EIF2AK4	protein_coding	eukaryotic translation initiation factor 2 alpha kinase 4 [Source:HGNC Symbol;Acc:HGNC:19687]
#250195	1.43388	#N/A	1.18321	1.34426	2.27355	#N/A	#N/A	#N/A	#N/A	0.881785	#N/A	0.581382	#N/A	#N/A	#N/A	#N/A	#N/A	#N/A	1.5963	5.61717	1.18067	1.26128	#N/A	1.01186	1.64863	#N/A	#N/A	12	ENSG00000250195		lncRNA	novel transcript
XNDC1N	0.40768	#N/A	#N/A	#N/A	#N/A	0.900413	1.16885	1.08302	1.45269	0.930195	0.626993	#N/A	1.09763	#N/A	#N/A	0.353149	#N/A	#N/A	0.944179	4.93932	#N/A	#N/A	#N/A	#N/A	0.416762	#N/A	#N/A	12	ENSG00000254469	XNDC1N	protein_coding	XRCC1 N-terminal domain containing 1, N-terminal like [Source:HGNC Symbol;Acc:HGNC:54661]
GGT7	0.592253	#N/A	0.55472	#N/A	#N/A	0.479272	#N/A	#N/A	#N/A	1.11506	#N/A	1.08075	1.14766	#N/A	#N/A	0.802041	1.65459	1.1546	2.70952	4.64757	#N/A	#N/A	#N/A	#N/A	#N/A	1.44092	#N/A	12	ENSG00000131067	GGT7	protein_coding	gamma-glutamyltransferase 7 [Source:HGNC Symbol;Acc:HGNC:4259]
STK32C	1.12224	#N/A	1.21759	#N/A	0.93961	#N/A	#N/A	#N/A	#N/A	#N/A	#N/A	0.927101	#N/A	#N/A	#N/A	#N/A	#N/A	#N/A	1.49054	6.11763	1.2956	1.1131	1.24558	1.29741	0.92738	2.06836	#N/A	12	ENSG00000165752	STK32C	protein_coding	serine/threonine kinase 32C [Source:HGNC Symbol;Acc:HGNC:21332]
MSI2	0.258261	#N/A	#N/A	0.531565	#N/A	0.965253	0.979879	1.12965	1.32789	1.20233	0.951097	#N/A	1.34887	#N/A	#N/A	0.38532	#N/A	0.5911	#N/A	8.35922	#N/A	#N/A	#N/A	#N/A	#N/A	#N/A	#N/A	12	ENSG00000153944	MSI2	protein_coding	musashi RNA binding protein 2 [Source:HGNC Symbol;Acc:HGNC:18585]
PPARD	0.362849	#N/A	#N/A	#N/A	#N/A	#N/A	#N/A	#N/A	#N/A	0.711661	#N/A	0.846228	0.432352	#N/A	#N/A	0.853042	1.1913	1.0232	1.45965	5.67941	#N/A	#N/A	0.96599	0.795732	1.04598	#N/A	#N/A	12	ENSG00000112033	PPARD	protein_coding	peroxisome proliferator activated receptor delta [Source:HGNC Symbol;Acc:HGNC:9235]
WSB1	0.513786	#N/A	0.45938	#N/A	#N/A	#N/A	#N/A	#N/A	#N/A	#N/A	#N/A	0.572882	#N/A	#N/A	#N/A	#N/A	0.617221	#N/A	0.68551	6.86579	0.660936	0.368542	0.588757	0.709242	0.769433	0.519575	#N/A	12	ENSG00000109046	WSB1	protein_coding	WD repeat and SOCS box containing 1 [Source:HGNC Symbol;Acc:HGNC:19221]
#267476	0.497232	#N/A	#N/A	#N/A	#N/A	0.462094	#N/A	#N/A	1.28651	#N/A	#N/A	0.399012	1.704	#N/A	#N/A	0.674982	0.602174	#N/A	#N/A	8.74478	#N/A	#N/A	0.485737	0.383884	1.33219	0.786881	#N/A	12	ENSG00000267476		lncRNA	novel transcript, antisense to MALT1
RNPEP	0.598604	#N/A	0.669943	#N/A	0.956657	#N/A	#N/A	#N/A	#N/A	#N/A	#N/A	0.647022	#N/A	#N/A	#N/A	#N/A	0.68425	#N/A	1.0149	5.13678	0.897	0.932227	0.488045	0.668299	#N/A	0.898129	#N/A	12	ENSG00000176393	RNPEP	protein_coding	arginyl aminopeptidase [Source:HGNC Symbol;Acc:HGNC:10078]
ALPK1	0.428048	0.413236	#N/A	#N/A	#N/A	#N/A	#N/A	#N/A	#N/A	#N/A	#N/A	1.59204	#N/A	#N/A	#N/A	3.71977	2.83557	#N/A	1.77989	5.41494	#N/A	1.26503	4.26639	1.92272	3.53209	2.06808	#N/A	12	ENSG00000073331	ALPK1	protein_coding	alpha kinase 1 [Source:HGNC Symbol;Acc:HGNC:20917]
ATP6V1A	0.324108	0.534402	#N/A	#N/A	#N/A	#N/A	#N/A	#N/A	#N/A	#N/A	#N/A	0.72699	#N/A	#N/A	#N/A	0.326162	0.860514	#N/A	0.65804	5.02474	0.739157	0.684499	0.282806	0.644301	0.834952	#N/A	#N/A	12	ENSG00000114573	ATP6V1A	protein_coding	ATPase H+ transporting V1 subunit A [Source:HGNC Symbol;Acc:HGNC:851]
TTC22	0.905687	#N/A	1.14547	4.49487	2.63555	4.3035	1.95615	#N/A	1.81674	4.04072	3.01569	#N/A	3.86103	#N/A	#N/A	#N/A	#N/A	1.18935	#N/A	2.76583	#N/A	#N/A	#N/A	#N/A	#N/A	#N/A	#N/A	12	ENSG00000006555	TTC22	protein_coding	tetratricopeptide repeat domain 22 [Source:HGNC Symbol;Acc:HGNC:26067]
PEMT	0.635825	#N/A	#N/A	1.45483	0.868414	#N/A	#N/A	#N/A	#N/A	#N/A	0.753074	#N/A	0.404423	#N/A	#N/A	0.685511	#N/A	#N/A	#N/A	5.77373	#N/A	0.57225	0.650243	0.482263	0.477364	0.946068	#N/A	12	ENSG00000133027	PEMT	protein_coding	phosphatidylethanolamine N-methyltransferase [Source:HGNC Symbol;Acc:HGNC:8830]
PPP1R17	1.05913	#N/A	1.03607	#N/A	0.406394	#N/A	#N/A	#N/A	#N/A	#N/A	0.556626	0.281951	#N/A	#N/A	#N/A	0.139897	#N/A	#N/A	#N/A	0.172979	0.301304	0.146419	0.258148	0.295182	1.49159	#N/A	#N/A	12	ENSG00000106341	PPP1R17	protein_coding	protein phosphatase 1 regulatory subunit 17 [Source:HGNC Symbol;Acc:HGNC:16973]
ITGA9	1.18168	#N/A	1.28291	#N/A	1.51525	#N/A	#N/A	#N/A	#N/A	0.824337	#N/A	1.55733	#N/A	#N/A	#N/A	0.956044	1.38535	#N/A	#N/A	0.993998	1.00309	1.31548	1.5079	1.70895	#N/A	#N/A	#N/A	12	ENSG00000144668	ITGA9	protein_coding	integrin subunit alpha 9 [Source:HGNC Symbol;Acc:HGNC:6145]
CTNNA2	1.40027	#N/A	#N/A	#N/A	#N/A	1.1325	#N/A	#N/A	#N/A	#N/A	1.16019	#N/A	2.1899	#N/A	#N/A	1.0872	1.01369	#N/A	#N/A	0.658208	0.784001	#N/A	1.01839	1.53946	1.18242	0.583017	#N/A	12	ENSG00000066032	CTNNA2	protein_coding	catenin alpha 2 [Source:HGNC Symbol;Acc:HGNC:2510]
ZFPM1	0.481606	#N/A	0.647802	#N/A	1.68962	2.55426	2.89841	3.63538	2.86465	1.6642	1.34917	#N/A	1.42131	#N/A	#N/A	#N/A	#N/A	#N/A	1.38882	3.79488	#N/A	#N/A	#N/A	#N/A	#N/A	#N/A	#N/A	12	ENSG00000179588	ZFPM1	protein_coding	zinc finger protein, FOG family member 1 [Source:HGNC Symbol;Acc:HGNC:19762]
RUFY1-AS1#244945	0.644698	#N/A	#N/A	#N/A	#N/A	#N/A	#N/A	#N/A	#N/A	0.606702	#N/A	0.83623	1.5183	#N/A	#N/A	0.775029	#N/A	#N/A	0.916514	4.00562	0.483251	0.73312	0.523802	0.793856	1.32776	#N/A	#N/A	12	ENSG00000244945	RUFY1-AS1	lncRNA	RUFY1 antisense RNA 1 [Source:HGNC Symbol;Acc:HGNC:40903]
CALCRL-AS1	1.63266	#N/A	2.16379	#N/A	2.30449	#N/A	#N/A	#N/A	#N/A	#N/A	#N/A	2.27742	0.58997	#N/A	#N/A	#N/A	#N/A	#N/A	#N/A	6.03309	2.13898	2.75535	1.88536	3.25063	2.87962	2.46448	#N/A	12	ENSG00000224063	CALCRL-AS1	lncRNA	CALCRL and TFPI antisense RNA 1 [Source:HGNC Symbol;Acc:HGNC:55863]
CFAP210	1.11636	#N/A	1.91611	#N/A	#N/A	#N/A	#N/A	#N/A	#N/A	1.94311	#N/A	#N/A	#N/A	#N/A	#N/A	1.49528	#N/A	#N/A	1.52673	2.77582	1.03543	1.32619	1.38534	2.00083	1.44519	1.71013	#N/A	12	ENSG00000154479	CFAP210	protein_coding	cilia and flagella associated protein 210 [Source:HGNC Symbol;Acc:HGNC:25064]
RAB24	0.498104	#N/A	#N/A	#N/A	#N/A	#N/A	#N/A	#N/A	#N/A	#N/A	#N/A	2.02354	#N/A	#N/A	#N/A	0.567019	1.70663	0.980457	#N/A	5.26713	1.96086	2.27092	1.19301	1.25114	0.885042	1.36555	#N/A	12	ENSG00000169228	RAB24	protein_coding	RAB24, member RAS oncogene family [Source:HGNC Symbol;Acc:HGNC:9765]
ARMH1	0.872042	#N/A	1.0665	#N/A	#N/A	#N/A	#N/A	#N/A	#N/A	3.15195	#N/A	1.26647	0.680122	#N/A	#N/A	2.83316	1.73128	#N/A	#N/A	5.87924	#N/A	0.471119	2.67189	0.945642	1.67962	#N/A	#N/A	12	ENSG00000198520	ARMH1	protein_coding	armadillo like helical domain containing 1 [Source:HGNC Symbol;Acc:HGNC:34345]
DHX57	0.36944	#N/A	#N/A	#N/A	#N/A	#N/A	#N/A	#N/A	#N/A	#N/A	#N/A	0.361298	#N/A	#N/A	#N/A	0.578302	#N/A	0.602383	0.95934	6.29536	0.474404	0.531323	0.363864	0.599588	0.884074	0.717902	#N/A	12	ENSG00000163214	DHX57	protein_coding	DExH-box helicase 57 [Source:HGNC Symbol;Acc:HGNC:20086]
ERF	0.664903	#N/A	0.966609	#N/A	#N/A	#N/A	#N/A	#N/A	#N/A	#N/A	#N/A	1.07762	#N/A	#N/A	#N/A	0.713353	#N/A	#N/A	2.6494	5.7377	1.05556	1.24846	0.735874	0.838942	#N/A	1.26378	2.217	12	ENSG00000105722	ERF	protein_coding	ETS2 repressor factor [Source:HGNC Symbol;Acc:HGNC:3444]
BTBD3	2.57182	#N/A	2.83123	1.93648	#N/A	#N/A	#N/A	#N/A	#N/A	#N/A	#N/A	4.46465	#N/A	#N/A	#N/A	0.904959	#N/A	#N/A	4.3392	4.44006	2.24408	3.87968	7.43619	3.6185	3.42477	#N/A	#N/A	12	ENSG00000132640	BTBD3	protein_coding	BTB domain containing 3 [Source:HGNC Symbol;Acc:HGNC:15854]
LRP5L	0.509667	#N/A	#N/A	#N/A	0.659802	#N/A	#N/A	#N/A	#N/A	#N/A	#N/A	1.14011	0.386377	#N/A	#N/A	0.808471	1.44138	#N/A	#N/A	6.74008	1.05838	1.25732	0.708138	1.24731	1.29133	#N/A	#N/A	12	ENSG00000100068	LRP5L	transcribed_unprocessed_pseudogene	LDL receptor related protein 5 like [Source:HGNC Symbol;Acc:HGNC:25323]
APPL2	0.382784	#N/A	#N/A	#N/A	#N/A	#N/A	#N/A	#N/A	1.03368	#N/A	0.346513	0.423622	1.08004	#N/A	#N/A	0.190719	0.97617	#N/A	0.539123	6.92177	#N/A	0.367378	#N/A	0.504826	0.689908	#N/A	#N/A	12	ENSG00000136044	APPL2	protein_coding	adaptor protein, phosphotyrosine interacting with PH domain and leucine zipper 2 [Source:HGNC Symbol;Acc:HGNC:18242]
PIP4P2	0.504347	0.617165	0.59342	0.957551	#N/A	#N/A	#N/A	#N/A	#N/A	#N/A	#N/A	0.774847	#N/A	#N/A	#N/A	1.56287	#N/A	#N/A	#N/A	1.28279	0.428404	#N/A	1.44123	0.662474	1.27684	1.39845	#N/A	12	ENSG00000155099	PIP4P2	protein_coding	phosphatidylinositol-4,5-bisphosphate 4-phosphatase 2 [Source:HGNC Symbol;Acc:HGNC:25452]
GRAMD4	0.37975	#N/A	#N/A	1.80201	0.630757	#N/A	#N/A	#N/A	#N/A	1.05026	#N/A	1.86719	#N/A	#N/A	#N/A	#N/A	0.725014	#N/A	#N/A	4.53532	2.29488	1.51912	1.23458	1.8591	1.31616	#N/A	#N/A	12	ENSG00000075240	GRAMD4	protein_coding	GRAM domain containing 4 [Source:HGNC Symbol;Acc:HGNC:29113]
GPRASP1	0.93491	#N/A	#N/A	#N/A	1.61445	2.47959	3.05255	1.41379	#N/A	3.6533	2.0891	#N/A	2.83855	#N/A	#N/A	#N/A	#N/A	1.0697	1.26352	1.4534	#N/A	#N/A	#N/A	#N/A	0.976322	#N/A	#N/A	12	ENSG00000198932	GPRASP1	protein_coding	G protein-coupled receptor associated sorting protein 1 [Source:HGNC Symbol;Acc:HGNC:24834]
EIF4A1	0.305681	0.512657	0.836653	0.959707	1.21628	#N/A	#N/A	#N/A	#N/A	#N/A	#N/A	#N/A	#N/A	#N/A	#N/A	#N/A	0.46159	#N/A	1.0943	6.30238	0.721965	0.662192	0.318007	#N/A	#N/A	0.914071	#N/A	12	ENSG00000161960	EIF4A1	protein_coding	eukaryotic translation initiation factor 4A1 [Source:HGNC Symbol;Acc:HGNC:3282]
SSC4D	1.26014	#N/A	#N/A	#N/A	#N/A	#N/A	#N/A	#N/A	#N/A	2.14786	#N/A	1.55607	1.16529	#N/A	#N/A	3.60723	3.03814	#N/A	#N/A	2.79569	#N/A	1.17597	3.18916	2.74742	3.04966	2.76115	#N/A	12	ENSG00000146700	SSC4D	protein_coding	scavenger receptor cysteine rich family member with 4 domains [Source:HGNC Symbol;Acc:HGNC:14461]
NPIPB11	0.508616	#N/A	#N/A	#N/A	#N/A	#N/A	#N/A	#N/A	1.37989	0.67843	#N/A	0.863575	0.778588	#N/A	#N/A	#N/A	0.947483	#N/A	#N/A	7.0877	0.566255	0.694301	0.494603	0.8107	1.16032	#N/A	#N/A	12	ENSG00000254206	NPIPB11	protein_coding	nuclear pore complex interacting protein family member B11 [Source:HGNC Symbol;Acc:HGNC:37453]
TRPM4	1.03507	#N/A	1.19605	#N/A	0.291625	#N/A	#N/A	#N/A	#N/A	#N/A	#N/A	0.184282	#N/A	#N/A	#N/A	2.5294	#N/A	#N/A	0.142869	#N/A	6.27791	0.721114	0.263137	0.5778	1.77678	#N/A	0.00525667	12	ENSG00000130529	TRPM4	protein_coding	transient receptor potential cation channel subfamily M member 4 [Source:HGNC Symbol;Acc:HGNC:17993]
OPTN	0.468872	#N/A	0.67246	#N/A	1.25855	4.16667	3.87922	3.93737	3.78031	4.34436	2.44401	#N/A	4.64073	#N/A	#N/A	#N/A	#N/A	1.23111	#N/A	5.3656	#N/A	#N/A	#N/A	#N/A	#N/A	#N/A	#N/A	12	ENSG00000123240	OPTN	protein_coding	optineurin [Source:HGNC Symbol;Acc:HGNC:17142]
SLC10A1	0.834811	#N/A	#N/A	#N/A	#N/A	#N/A	#N/A	#N/A	#N/A	#N/A	#N/A	0.670957	1.12425	#N/A	#N/A	0.569873	0.89384	#N/A	0.703435	7.08583	0.43147	0.570912	0.495876	0.683192	1.30647	#N/A	#N/A	12	ENSG00000100652	SLC10A1	protein_coding	solute carrier family 10 member 1 [Source:HGNC Symbol;Acc:HGNC:10905]
SUCLG2	0.247152	#N/A	#N/A	#N/A	#N/A	0.536203	0.727186	0.624039	0.697607	0.227819	1.13934	#N/A	0.655149	#N/A	#N/A	#N/A	0.404509	1.14299	#N/A	6.99748	#N/A	#N/A	#N/A	#N/A	#N/A	0.566531	#N/A	12	ENSG00000172340	SUCLG2	protein_coding	succinate-CoA ligase GDP-forming subunit beta [Source:HGNC Symbol;Acc:HGNC:11450]
OPA3	0.39416	#N/A	#N/A	#N/A	0.966671	#N/A	#N/A	#N/A	#N/A	#N/A	#N/A	0.817905	0.43536	#N/A	#N/A	0.496467	0.789704	#N/A	#N/A	5.92232	0.652049	0.756775	0.459431	0.732556	0.676281	#N/A	#N/A	12	ENSG00000125741	OPA3	protein_coding	outer mitochondrial membrane lipid metabolism regulator OPA3 [Source:HGNC Symbol;Acc:HGNC:8142]
#223727	0.709486	#N/A	#N/A	#N/A	0.893353	#N/A	#N/A	#N/A	#N/A	0.52056	#N/A	1.13966	#N/A	#N/A	#N/A	#N/A	3.22319	#N/A	2.39013	3.10928	0.440006	1.09528	0.809704	1.10434	#N/A	2.40377	#N/A	12	ENSG00000223727		lncRNA	novel transcript
MT-ND2	0.244734	#N/A	#N/A	0.632253	#N/A	#N/A	#N/A	0.637592	#N/A	#N/A	0.519412	#N/A	0.346395	#N/A	#N/A	0.458023	0.276645	1.65759	1.10005	2.73329	#N/A	#N/A	#N/A	#N/A	0.616637	0.655981	#N/A	12	ENSG00000198763	MT-ND2	protein_coding	mitochondrially encoded NADH:ubiquinone oxidoreductase core subunit 2 [Source:HGNC Symbol;Acc:HGNC:7456]
TNFRSF18	0.721572	#N/A	0.978195	1.99248	#N/A	5.15355	2.80902	0.916283	#N/A	3.68816	2.24686	#N/A	5.28568	#N/A	#N/A	#N/A	#N/A	1.26892	#N/A	3.36224	#N/A	#N/A	#N/A	#N/A	#N/A	1.98314	#N/A	12	ENSG00000186891	TNFRSF18	protein_coding	TNF receptor superfamily member 18 [Source:HGNC Symbol;Acc:HGNC:11914]
LINC02273	1.21235	#N/A	3.57413	0.476776	1.25474	2.96971	#N/A	#N/A	#N/A	3.71624	2.44581	#N/A	2.66346	#N/A	#N/A	2.0636	#N/A	#N/A	0.362805	0.414966	#N/A	#N/A	1.05849	#N/A	#N/A	#N/A	#N/A	12	ENSG00000245954	LINC02273	lncRNA	long intergenic non-protein coding RNA 2273 [Source:HGNC Symbol;Acc:HGNC:53188]
EFCAB2	0.34373	#N/A	#N/A	#N/A	#N/A	#N/A	#N/A	#N/A	#N/A	0.576023	#N/A	0.857915	#N/A	#N/A	#N/A	1.03917	0.702744	#N/A	#N/A	4.53471	0.499881	0.469257	1.17501	1.05065	1.19413	0.791777	#N/A	12	ENSG00000203666	EFCAB2	protein_coding	EF-hand calcium binding domain 2 [Source:HGNC Symbol;Acc:HGNC:28166]
CRYL1	0.453247	#N/A	0.556912	#N/A	0.801274	#N/A	#N/A	#N/A	#N/A	#N/A	#N/A	0.663452	#N/A	#N/A	#N/A	0.706557	1.0019	1.02441	0.872634	2.63089	#N/A	#N/A	0.561546	0.348321	0.409525	#N/A	#N/A	12	ENSG00000165475	CRYL1	protein_coding	crystallin lambda 1 [Source:HGNC Symbol;Acc:HGNC:18246]
PRKAR1B	0.616762	#N/A	#N/A	1.45617	#N/A	1.32539	2.78675	1.22609	#N/A	2.33501	1.29162	#N/A	2.19473	#N/A	#N/A	1.1309	#N/A	#N/A	#N/A	#N/A	#N/A	#N/A	0.799171	0.562589	0.625944	#N/A	#N/A	12	ENSG00000188191	PRKAR1B	protein_coding	protein kinase cAMP-dependent type I regulatory subunit beta [Source:HGNC Symbol;Acc:HGNC:9390]
C14orf132	1.08477	#N/A	1.71655	#N/A	#N/A	3.26622	#N/A	#N/A	#N/A	2.19079	0.278889	0.211758	0.281282	#N/A	#N/A	2.72368	#N/A	#N/A	0.154955	0.153137	#N/A	#N/A	2.97157	#N/A	1.20267	#N/A	#N/A	12	ENSG00000227051	C14orf132	protein_coding	chromosome 14 open reading frame 132 [Source:HGNC Symbol;Acc:HGNC:20346]
DANT2	1.10796	#N/A	#N/A	#N/A	0.626717	#N/A	#N/A	#N/A	#N/A	1.54613	#N/A	0.400958	#N/A	#N/A	#N/A	1.38135	#N/A	#N/A	0.241596	0.189133	3.10124	2.33312	2.22305	2.74294	2.50393	#N/A	#N/A	12	ENSG00000235244	DANT2	lncRNA	DXZ4 associated non-coding transcript 2, distal [Source:HGNC Symbol;Acc:HGNC:50862]
DNAJC11	0.318698	#N/A	#N/A	#N/A	#N/A	0.235445	0.771362	0.750932	1.22691	0.327595	#N/A	#N/A	0.46066	#N/A	#N/A	0.422687	#N/A	#N/A	#N/A	8.08284	#N/A	0.284569	#N/A	0.38342	0.636188	#N/A	#N/A	12	ENSG00000007923	DNAJC11	protein_coding	DnaJ heat shock protein family (Hsp40) member C11 [Source:HGNC Symbol;Acc:HGNC:25570]
DUSP2	1.94751	0.574436	3.03228	#N/A	3.71165	#N/A	1.14595	#N/A	#N/A	3.15286	#N/A	#N/A	1.75908	#N/A	#N/A	#N/A	#N/A	1.38188	2.67189	7.83236	#N/A	0.590623	#N/A	#N/A	#N/A	0.848121	#N/A	12	ENSG00000158050	DUSP2	protein_coding	dual specificity phosphatase 2 [Source:HGNC Symbol;Acc:HGNC:3068]
LINC00685#226179	0.483775	0.532853	#N/A	#N/A	#N/A	#N/A	#N/A	0.965106	#N/A	1.26537	#N/A	#N/A	1.45968	#N/A	#N/A	#N/A	1.41738	#N/A	1.23717	6.69657	#N/A	0.660936	#N/A	0.361674	0.964291	0.854031	#N/A	12	ENSG00000226179	LINC00685	lncRNA	long intergenic non-protein coding RNA 685 [Source:HGNC Symbol;Acc:HGNC:27560]
MXRA7	1.15447	#N/A	1.99169	#N/A	1.60064	3.17965	1.70896	1.34054	#N/A	2.48871	1.5389	#N/A	3.25436	#N/A	#N/A	#N/A	#N/A	#N/A	#N/A	3.99005	0.790729	#N/A	#N/A	#N/A	#N/A	2.18052	#N/A	12	ENSG00000182534	MXRA7	protein_coding	matrix remodeling associated 7 [Source:HGNC Symbol;Acc:HGNC:7541]
SIN3B	0.338589	#N/A	#N/A	#N/A	#N/A	#N/A	#N/A	#N/A	#N/A	#N/A	0.374841	0.447497	#N/A	#N/A	#N/A	0.567513	2.00571	#N/A	#N/A	7.48023	0.495934	0.42951	0.59613	0.812427	0.772516	0.910319	#N/A	12	ENSG00000127511	SIN3B	protein_coding	SIN3 transcription regulator family member B [Source:HGNC Symbol;Acc:HGNC:19354]
FKBP11	0.758914	#N/A	2.3886	1.21105	2.27261	1.1043	0.966382	1.35943	2.09853	2.71918	0.96257	#N/A	2.33261	#N/A	#N/A	#N/A	#N/A	#N/A	#N/A	5.04554	#N/A	#N/A	#N/A	#N/A	#N/A	#N/A	#N/A	12	ENSG00000134285	FKBP11	protein_coding	FKBP prolyl isomerase 11 [Source:HGNC Symbol;Acc:HGNC:18624]
KCNC3	0.759709	#N/A	#N/A	#N/A	#N/A	#N/A	#N/A	#N/A	#N/A	#N/A	#N/A	7.10793	#N/A	#N/A	#N/A	3.55635	4.91218	#N/A	3.98921	5.00947	4.92436	4.18467	7.30003	6.87392	5.78896	3.47031	#N/A	12	ENSG00000131398	KCNC3	protein_coding	potassium voltage-gated channel subfamily C member 3 [Source:HGNC Symbol;Acc:HGNC:6235]
CHD5	1.37287	#N/A	2.79382	0.399661	#N/A	1.9425	#N/A	#N/A	#N/A	#N/A	1.34124	#N/A	#N/A	#N/A	#N/A	1.12691	#N/A	#N/A	#N/A	0.280078	2.01638	1.57287	0.942922	2.15198	1.32949	#N/A	#N/A	12	ENSG00000116254	CHD5	protein_coding	chromodomain helicase DNA binding protein 5 [Source:HGNC Symbol;Acc:HGNC:16816]
FLCN	0.446378	#N/A	#N/A	#N/A	#N/A	#N/A	#N/A	1.31895	#N/A	0.367779	0.81039	#N/A	0.537392	#N/A	#N/A	0.454798	#N/A	0.736793	0.681155	6.76867	#N/A	#N/A	0.628441	0.588786	1.03982	#N/A	#N/A	12	ENSG00000154803	FLCN	protein_coding	folliculin [Source:HGNC Symbol;Acc:HGNC:27310]
HORMAD1	0.598214	#N/A	#N/A	#N/A	#N/A	#N/A	#N/A	#N/A	#N/A	#N/A	#N/A	7.21554	#N/A	#N/A	#N/A	3.34054	2.80978	#N/A	3.15478	3.56719	5.59324	4.97246	5.68554	5.84531	5.18414	2.31737	#N/A	12	ENSG00000143452	HORMAD1	protein_coding	HORMA domain containing 1 [Source:HGNC Symbol;Acc:HGNC:25245]
BCL3	0.576813	#N/A	#N/A	1.1229	#N/A	#N/A	#N/A	#N/A	#N/A	1.11704	#N/A	#N/A	#N/A	#N/A	#N/A	1.36734	2.38953	#N/A	#N/A	5.94125	1.48165	1.07915	1.98382	1.44569	1.03377	1.70223	#N/A	12	ENSG00000069399	BCL3	protein_coding	BCL3 transcription coactivator [Source:HGNC Symbol;Acc:HGNC:998]
JUNB	0.205819	0.419241	0.754572	#N/A	0.580915	#N/A	#N/A	#N/A	#N/A	#N/A	#N/A	#N/A	#N/A	#N/A	#N/A	0.773901	1.6862	1.20669	2.52131	6.92848	#N/A	#N/A	0.692669	#N/A	#N/A	0.74008	1.5868	12	ENSG00000171223	JUNB	protein_coding	JunB proto-oncogene, AP-1 transcription factor subunit [Source:HGNC Symbol;Acc:HGNC:6205]
ANP32A	#N/A	0.415619	0.405658	0.668513	#N/A	#N/A	#N/A	#N/A	#N/A	#N/A	#N/A	1.02207	#N/A	#N/A	#N/A	0.748748	#N/A	#N/A	1.01338	4.97644	1.11172	1.11729	1.08263	0.705729	#N/A	0.916989	#N/A	12	ENSG00000140350	ANP32A	protein_coding	acidic nuclear phosphoprotein 32 family member A [Source:HGNC Symbol;Acc:HGNC:13233]
TGIF1	#N/A	0.746976	0.458992	1.44043	#N/A	#N/A	#N/A	#N/A	#N/A	1.28743	#N/A	#N/A	#N/A	#N/A	#N/A	1.0925	2.91257	1.70523	3.1841	6.5097	0.427401	0.595082	#N/A	0.485882	#N/A	#N/A	#N/A	12	ENSG00000177426	TGIF1	protein_coding	TGFB induced factor homeobox 1 [Source:HGNC Symbol;Acc:HGNC:11776]
MAP2K3	#N/A	0.491007	0.755248	0.763864	0.538003	#N/A	#N/A	#N/A	#N/A	#N/A	#N/A	0.979227	#N/A	#N/A	#N/A	#N/A	0.581594	#N/A	0.798767	1.3482	1.67966	1.08603	0.636442	0.726376	#N/A	#N/A	#N/A	12	ENSG00000034152	MAP2K3	protein_coding	mitogen-activated protein kinase kinase 3 [Source:HGNC Symbol;Acc:HGNC:6843]
LSP1#130592	#N/A	0.388413	0.21658	#N/A	0.490856	#N/A	#N/A	#N/A	#N/A	#N/A	#N/A	0.845431	#N/A	#N/A	#N/A	0.318281	0.578327	#N/A	0.70935	4.60147	1.01898	0.663432	0.535178	#N/A	#N/A	1.5255	#N/A	12	ENSG00000130592	LSP1	protein_coding	lymphocyte specific protein 1 [Source:HGNC Symbol;Acc:HGNC:6707]
SLC66A2	#N/A	0.469482	0.624568	#N/A	0.53926	#N/A	#N/A	#N/A	#N/A	#N/A	#N/A	1.18428	#N/A	#N/A	#N/A	1.02578	#N/A	#N/A	1.24627	5.50409	1.12464	1.04376	1.23012	1.32267	1.09577	#N/A	#N/A	12	ENSG00000122490	SLC66A2	protein_coding	solute carrier family 66 member 2 [Source:HGNC Symbol;Acc:HGNC:26188]
TEDC1	#N/A	1.00467	1.13675	1.36258	1.93785	#N/A	#N/A	#N/A	#N/A	#N/A	0.791221	1.00521	#N/A	#N/A	#N/A	0.770984	#N/A	#N/A	#N/A	5.21368	1.1394	1.09938	0.63356	0.570171	#N/A	#N/A	#N/A	12	ENSG00000185347	TEDC1	protein_coding	tubulin epsilon and delta complex 1 [Source:HGNC Symbol;Acc:HGNC:20127]
CASP1	#N/A	0.636505	3.05694	1.01759	2.93796	#N/A	#N/A	#N/A	#N/A	#N/A	#N/A	#N/A	#N/A	#N/A	#N/A	0.627672	2.68561	1.90284	4.07623	4.30554	1.92705	0.992837	#N/A	#N/A	#N/A	1.10442	#N/A	12	ENSG00000137752	CASP1	protein_coding	caspase 1 [Source:HGNC Symbol;Acc:HGNC:1499]
#275649	#N/A	0.290732	#N/A	#N/A	0.982734	#N/A	#N/A	#N/A	#N/A	1.14394	#N/A	0.902465	#N/A	#N/A	#N/A	2.19912	#N/A	0.454905	#N/A	0.215618	5.14942	4.09091	3.7543	3.18993	4.04013	#N/A	#N/A	12	ENSG00000275649		lncRNA	novel transcript
RASSF2	#N/A	0.33665	#N/A	#N/A	#N/A	#N/A	#N/A	#N/A	#N/A	#N/A	#N/A	1.40247	#N/A	#N/A	#N/A	3.0721	1.80581	#N/A	2.12677	5.67132	2.11492	1.53939	3.53519	2.35233	1.79806	1.44157	#N/A	12	ENSG00000101265	RASSF2	protein_coding	Ras association domain family member 2 [Source:HGNC Symbol;Acc:HGNC:9883]
LGALS9	#N/A	0.531449	0.844054	#N/A	#N/A	#N/A	#N/A	#N/A	#N/A	#N/A	#N/A	2.81099	#N/A	#N/A	#N/A	1.23794	1.09887	#N/A	3.03574	5.42337	2.82997	1.7862	3.51228	2.56154	1.45346	#N/A	#N/A	12	ENSG00000168961	LGALS9	protein_coding	galectin 9 [Source:HGNC Symbol;Acc:HGNC:6570]
NAGK	#N/A	0.362435	0.373618	#N/A	#N/A	#N/A	#N/A	#N/A	#N/A	#N/A	#N/A	1.69923	#N/A	#N/A	#N/A	2.1085	1.78351	#N/A	#N/A	8.42475	1.27955	1.3025	2.5203	2.03661	1.59911	2.0304	#N/A	12	ENSG00000124357	NAGK	protein_coding	N-acetylglucosamine kinase [Source:HGNC Symbol;Acc:HGNC:17174]
MSR1	#N/A	#N/A	#N/A	5.08358	#N/A	#N/A	#N/A	#N/A	#N/A	#N/A	#N/A	8.2482	#N/A	#N/A	#N/A	5.03238	6.74308	#N/A	#N/A	5.22313	9.0134	6.87738	12.5905	12.1455	10.3781	6.34287	1.71229	12	ENSG00000038945	MSR1	protein_coding	macrophage scavenger receptor 1 [Source:HGNC Symbol;Acc:HGNC:7376]
HIPK2	#N/A	#N/A	#N/A	1.06687	1.33246	#N/A	#N/A	#N/A	#N/A	#N/A	0.379009	0.635632	#N/A	#N/A	#N/A	#N/A	#N/A	1.49476	#N/A	4.88099	0.535132	0.676422	1.13473	1.07978	1.08751	1.20452	#N/A	12	ENSG00000064393	HIPK2	protein_coding	homeodomain interacting protein kinase 2 [Source:HGNC Symbol;Acc:HGNC:14402]
TNFAIP8	#N/A	#N/A	#N/A	0.62219	#N/A	0.848106	0.781523	0.830572	1.27792	0.99851	1.27258	#N/A	1.11316	#N/A	#N/A	0.333826	#N/A	1.41021	0.930975	9.26401	#N/A	#N/A	#N/A	#N/A	#N/A	#N/A	#N/A	12	ENSG00000145779	TNFAIP8	protein_coding	TNF alpha induced protein 8 [Source:HGNC Symbol;Acc:HGNC:17260]
ETS1	#N/A	#N/A	0.615822	1.11421	#N/A	6.6357	5.88599	5.29849	5.4723	5.37721	3.31327	#N/A	5.62888	#N/A	#N/A	#N/A	#N/A	1.39267	1.84626	6.3365	#N/A	#N/A	#N/A	#N/A	#N/A	#N/A	#N/A	12	ENSG00000134954	ETS1	protein_coding	ETS proto-oncogene 1, transcription factor [Source:HGNC Symbol;Acc:HGNC:3488]
PELI1	#N/A	#N/A	#N/A	0.892724	#N/A	#N/A	#N/A	#N/A	#N/A	#N/A	0.951969	1.61833	#N/A	#N/A	#N/A	2.86171	0.835774	1.88846	#N/A	10.5904	0.399576	#N/A	2.44037	1.50416	2.835	#N/A	1.22244	12	ENSG00000197329	PELI1	protein_coding	pellino E3 ubiquitin protein ligase 1 [Source:HGNC Symbol;Acc:HGNC:8827]
FAM117A	#N/A	#N/A	#N/A	0.938795	#N/A	1.20561	1.39444	1.11824	1.40006	3.52304	1.95477	#N/A	1.75095	#N/A	#N/A	#N/A	0.550059	0.647298	0.652555	8.39673	#N/A	#N/A	#N/A	#N/A	#N/A	#N/A	#N/A	12	ENSG00000121104	FAM117A	protein_coding	family with sequence similarity 117 member A [Source:HGNC Symbol;Acc:HGNC:24179]
CR1	#N/A	#N/A	#N/A	1.22521	#N/A	#N/A	#N/A	#N/A	#N/A	#N/A	1.35208	#N/A	#N/A	#N/A	#N/A	4.08373	4.06707	1.96654	#N/A	6.08467	#N/A	2.45667	5.15375	1.89109	3.59148	3.17338	1.90084	12	ENSG00000203710	CR1	protein_coding	complement C3b/C4b receptor 1 (Knops blood group) [Source:HGNC Symbol;Acc:HGNC:2334]
SLC2A4RG	#N/A	#N/A	1.57918	1.66826	2.1853	1.53593	2.28931	1.55306	1.48257	1.22179	1.79295	#N/A	1.15643	#N/A	#N/A	#N/A	#N/A	#N/A	0.851157	6.84276	#N/A	#N/A	#N/A	#N/A	#N/A	#N/A	#N/A	12	ENSG00000125520	SLC2A4RG	protein_coding	SLC2A4 regulator [Source:HGNC Symbol;Acc:HGNC:15930]
IL13RA1	#N/A	#N/A	#N/A	1.62915	#N/A	#N/A	#N/A	#N/A	#N/A	#N/A	#N/A	8.80126	#N/A	#N/A	#N/A	6.7056	6.7132	#N/A	2.90176	3.02689	9.70501	7.73668	9.1753	7.7675	5.60375	5.20672	#N/A	12	ENSG00000131724	IL13RA1	protein_coding	interleukin 13 receptor subunit alpha 1 [Source:HGNC Symbol;Acc:HGNC:5974]
#242861	#N/A	#N/A	#N/A	1.40216	#N/A	1.28979	#N/A	#N/A	#N/A	2.01224	1.35561	#N/A	2.03536	#N/A	#N/A	0.654976	0.916543	#N/A	0.860096	6.9895	#N/A	#N/A	0.569154	#N/A	0.63533	1.23615	#N/A	12	ENSG00000242861		lncRNA	novel transcript
ACYP2	#N/A	#N/A	#N/A	0.509618	#N/A	0.616208	0.95747	0.867261	0.913572	0.66748	0.514013	#N/A	0.824787	#N/A	#N/A	#N/A	0.717509	#N/A	0.610749	5.86945	#N/A	#N/A	#N/A	#N/A	0.434553	#N/A	#N/A	12	ENSG00000170634	ACYP2	protein_coding	acylphosphatase 2 [Source:HGNC Symbol;Acc:HGNC:180]
SNX10	#N/A	#N/A	#N/A	0.886218	#N/A	#N/A	#N/A	#N/A	#N/A	#N/A	#N/A	1.22795	#N/A	#N/A	#N/A	1.14415	#N/A	#N/A	1.25728	9.38373	2.61661	1.54389	1.59325	2.1144	1.40873	1.29323	1.4401	12	ENSG00000086300	SNX10	protein_coding	sorting nexin 10 [Source:HGNC Symbol;Acc:HGNC:14974]
MCTP2	#N/A	#N/A	#N/A	0.743629	#N/A	1.89868	1.26251	1.4956	1.81457	1.19134	3.10636	#N/A	2.09176	#N/A	#N/A	#N/A	#N/A	1.52845	#N/A	5.86871	1.04158	1.29241	#N/A	#N/A	#N/A	#N/A	#N/A	12	ENSG00000140563	MCTP2	protein_coding	multiple C2 and transmembrane domain containing 2 [Source:HGNC Symbol;Acc:HGNC:25636]
EPHA4	#N/A	#N/A	#N/A	1.68079	0.805522	6.03775	5.38965	3.29399	7.25418	5.54466	2.78952	#N/A	4.74475	#N/A	#N/A	#N/A	#N/A	1.83297	#N/A	6.33835	#N/A	#N/A	#N/A	#N/A	#N/A	1.51385	#N/A	12	ENSG00000116106	EPHA4	protein_coding	EPH receptor A4 [Source:HGNC Symbol;Acc:HGNC:3388]
CD3D	#N/A	#N/A	4.22838	1.92497	4.26133	7.62552	0.217468	0.136325	0.836037	4.46043	3.47697	#N/A	4.20023	#N/A	#N/A	#N/A	#N/A	#N/A	0.797085	0.503812	#N/A	#N/A	#N/A	#N/A	#N/A	#N/A	#N/A	12	ENSG00000167286	CD3D	protein_coding	CD3 delta subunit of T-cell receptor complex [Source:HGNC Symbol;Acc:HGNC:1673]
SYCP2L	#N/A	#N/A	2.55205	0.845537	3.02322	#N/A	#N/A	#N/A	#N/A	1.2069	#N/A	2.2148	#N/A	#N/A	#N/A	#N/A	#N/A	#N/A	#N/A	1.67191	3.95389	3.41648	3.45317	4.69868	3.06803	0.666458	#N/A	12	ENSG00000153157	SYCP2L	protein_coding	synaptonemal complex protein 2 like [Source:HGNC Symbol;Acc:HGNC:21537]
#287979	#N/A	#N/A	#N/A	2.48426	#N/A	#N/A	#N/A	#N/A	#N/A	0.833692	#N/A	1.57146	#N/A	#N/A	#N/A	3.34405	1.57548	#N/A	#N/A	6.99338	2.42395	2.62455	4.36441	3.5855	3.38363	2.39619	#N/A	12	ENSG00000287979		lncRNA	novel transcript
GCA	#N/A	#N/A	#N/A	1.05996	#N/A	#N/A	#N/A	#N/A	#N/A	#N/A	#N/A	4.97181	#N/A	#N/A	#N/A	4.40763	4.07875	#N/A	1.81669	4.202	4.56363	3.92004	8.42527	4.37435	3.18392	6.97964	#N/A	12	ENSG00000115271	GCA	protein_coding	grancalcin [Source:HGNC Symbol;Acc:HGNC:15990]
TRRAP	#N/A	#N/A	#N/A	0.476787	#N/A	0.222669	0.666841	#N/A	0.91824	0.44531	0.338876	#N/A	0.866585	#N/A	#N/A	0.212129	#N/A	#N/A	#N/A	5.74378	#N/A	#N/A	0.212529	0.264489	0.579746	#N/A	#N/A	12	ENSG00000196367	TRRAP	protein_coding	transformation/transcription domain associated protein [Source:HGNC Symbol;Acc:HGNC:12347]
KLF11	#N/A	#N/A	#N/A	1.03998	#N/A	#N/A	#N/A	#N/A	#N/A	#N/A	#N/A	1.15657	#N/A	#N/A	#N/A	0.715445	#N/A	1.19883	2.68633	7.28181	2.13248	1.21389	1.01281	1.42345	1.24747	2.84972	#N/A	12	ENSG00000172059	KLF11	protein_coding	Kruppel like factor 11 [Source:HGNC Symbol;Acc:HGNC:11811]
THBS4	#N/A	#N/A	#N/A	1.40329	#N/A	1.84049	1.79296	#N/A	2.24109	3.25359	0.844949	0.884332	2.37244	#N/A	#N/A	1.12399	#N/A	1.15796	#N/A	4.52376	#N/A	#N/A	0.973656	#N/A	#N/A	#N/A	#N/A	12	ENSG00000113296	THBS4	protein_coding	thrombospondin 4 [Source:HGNC Symbol;Acc:HGNC:11788]
LINC01362	#N/A	#N/A	#N/A	1.40263	#N/A	2.60748	#N/A	#N/A	#N/A	3.80939	2.12622	1.55107	2.86658	#N/A	#N/A	1.8934	#N/A	#N/A	1.16178	2.80557	#N/A	#N/A	2.15637	#N/A	1.00377	1.81181	#N/A	12	ENSG00000230817	LINC01362	lncRNA	long intergenic non-protein coding RNA 1362 [Source:HGNC Symbol;Acc:HGNC:50596]
NBPF10	#N/A	#N/A	#N/A	0.651219	#N/A	#N/A	#N/A	#N/A	#N/A	#N/A	#N/A	2.50335	#N/A	#N/A	#N/A	1.74922	2.19196	#N/A	2.75086	7.60975	2.51335	2.56744	2.43315	2.87272	2.32811	2.27867	#N/A	12	ENSG00000271425	NBPF10	protein_coding	NBPF member 10 [Source:HGNC Symbol;Acc:HGNC:31992]
PVT1	#N/A	#N/A	#N/A	0.531735	2.06078	#N/A	#N/A	#N/A	1.30457	1.43436	0.866463	#N/A	0.946017	#N/A	#N/A	2.33048	#N/A	2.2822	#N/A	10.1678	#N/A	#N/A	1.88561	#N/A	1.37418	#N/A	1.10129	12	ENSG00000249859	PVT1	lncRNA	Pvt1 oncogene [Source:HGNC Symbol;Acc:HGNC:9709]
ATP6V0D1	#N/A	#N/A	0.563085	#N/A	0.545324	#N/A	#N/A	#N/A	#N/A	#N/A	#N/A	1.09138	#N/A	#N/A	#N/A	0.688623	0.659591	#N/A	0.969103	2.96394	1.82276	1.06796	1.02838	0.88413	0.476077	#N/A	#N/A	12	ENSG00000159720	ATP6V0D1	protein_coding	ATPase H+ transporting V0 subunit d1 [Source:HGNC Symbol;Acc:HGNC:13724]
NUDT16	#N/A	#N/A	1.60917	#N/A	1.04537	#N/A	#N/A	#N/A	#N/A	#N/A	#N/A	1.75724	#N/A	#N/A	#N/A	2.20294	1.42121	1.80953	1.30702	4.55924	3.55005	2.02929	3.1255	1.25194	#N/A	#N/A	#N/A	12	ENSG00000198585	NUDT16	protein_coding	nudix hydrolase 16 [Source:HGNC Symbol;Acc:HGNC:26442]
OGFR	#N/A	#N/A	0.514632	#N/A	0.533917	#N/A	#N/A	#N/A	#N/A	#N/A	#N/A	0.526132	#N/A	#N/A	#N/A	0.290561	0.591016	0.701166	#N/A	5.21755	0.514378	0.625124	0.32543	0.238739	#N/A	0.911023	#N/A	12	ENSG00000060491	OGFR	protein_coding	opioid growth factor receptor [Source:HGNC Symbol;Acc:HGNC:15768]
DHRS9	#N/A	#N/A	2.01027	#N/A	#N/A	#N/A	#N/A	#N/A	#N/A	#N/A	#N/A	4.36322	#N/A	#N/A	#N/A	3.33726	1.51702	#N/A	0.914671	1.1648	10.3414	6.09034	9.35393	5.64622	3.43449	0.788414	#N/A	12	ENSG00000073737	DHRS9	protein_coding	dehydrogenase/reductase 9 [Source:HGNC Symbol;Acc:HGNC:16888]
ZBTB4#174282	#N/A	#N/A	0.501071	#N/A	0.503653	0.620534	0.994981	#N/A	1.08815	#N/A	1.09908	#N/A	#N/A	#N/A	#N/A	#N/A	0.904502	0.638759	1.76818	4.58829	0.220813	0.51368	#N/A	#N/A	#N/A	#N/A	#N/A	12	ENSG00000174282	ZBTB4	protein_coding	zinc finger and BTB domain containing 4 [Source:HGNC Symbol;Acc:HGNC:23847]
ARRDC2	#N/A	#N/A	0.413181	#N/A	#N/A	#N/A	0.74664	0.755994	#N/A	#N/A	#N/A	0.497222	#N/A	#N/A	#N/A	0.416632	1.02035	1.03687	2.36653	7.77887	#N/A	0.463664	0.408678	0.407314	#N/A	#N/A	#N/A	12	ENSG00000105643	ARRDC2	protein_coding	arrestin domain containing 2 [Source:HGNC Symbol;Acc:HGNC:25225]
PLIN3	#N/A	#N/A	0.431383	#N/A	0.799852	#N/A	#N/A	#N/A	#N/A	#N/A	#N/A	0.604453	#N/A	#N/A	#N/A	0.537025	1.396	#N/A	0.814082	2.59477	0.948825	0.763308	0.611063	0.833391	0.749048	#N/A	#N/A	12	ENSG00000105355	PLIN3	protein_coding	perilipin 3 [Source:HGNC Symbol;Acc:HGNC:16893]
CSF2RB	#N/A	#N/A	0.704854	#N/A	1.33515	#N/A	#N/A	#N/A	#N/A	#N/A	#N/A	7.32629	#N/A	#N/A	#N/A	4.09644	2.70349	#N/A	#N/A	3.48932	6.59021	4.06461	7.26227	6.32311	4.25084	5.42607	#N/A	12	ENSG00000100368	CSF2RB	protein_coding	colony stimulating factor 2 receptor subunit beta [Source:HGNC Symbol;Acc:HGNC:2436]
ARHGEF10#104728	#N/A	#N/A	0.824904	#N/A	#N/A	2.38168	3.33008	#N/A	#N/A	1.05075	#N/A	1.68746	1.44104	#N/A	#N/A	#N/A	#N/A	#N/A	1.00718	4.46554	#N/A	#N/A	1.34909	0.65443	0.950363	2.61898	#N/A	12	ENSG00000104728	ARHGEF10	protein_coding	Rho guanine nucleotide exchange factor 10 [Source:HGNC Symbol;Acc:HGNC:14103]
ZNF331	#N/A	#N/A	0.411073	#N/A	#N/A	#N/A	#N/A	#N/A	#N/A	1.69476	#N/A	#N/A	0.736342	#N/A	#N/A	#N/A	1.00683	0.877837	1.99981	9.41959	#N/A	0.474039	0.345209	0.244134	0.637386	#N/A	1.45841	12	ENSG00000130844	ZNF331	protein_coding	zinc finger protein 331 [Source:HGNC Symbol;Acc:HGNC:15489]
C16orf89	#N/A	#N/A	1.53762	#N/A	#N/A	2.34753	#N/A	#N/A	#N/A	3.93737	0.942804	#N/A	4.27613	#N/A	#N/A	2.22248	#N/A	#N/A	0.449003	0.228471	#N/A	1.60701	1.43294	1.65366	2.14143	#N/A	#N/A	12	ENSG00000153446	C16orf89	protein_coding	chromosome 16 open reading frame 89 [Source:HGNC Symbol;Acc:HGNC:28687]
DPYSL2	#N/A	#N/A	0.619476	#N/A	1.60779	#N/A	#N/A	#N/A	#N/A	#N/A	#N/A	1.96757	#N/A	#N/A	#N/A	1.2694	#N/A	#N/A	1.32124	3.86127	2.18039	0.990615	1.50476	1.01239	0.635531	2.3888	#N/A	12	ENSG00000092964	DPYSL2	protein_coding	dihydropyrimidinase like 2 [Source:HGNC Symbol;Acc:HGNC:3014]
ARID3A	#N/A	#N/A	#N/A	#N/A	1.91777	#N/A	#N/A	#N/A	#N/A	#N/A	0.487561	2.46756	#N/A	#N/A	#N/A	1.23314	1.10426	#N/A	#N/A	5.69478	2.02887	1.73881	1.82517	2.32933	1.88767	1.61838	#N/A	12	ENSG00000116017	ARID3A	protein_coding	AT-rich interaction domain 3A [Source:HGNC Symbol;Acc:HGNC:3031]
UGGT2	#N/A	#N/A	#N/A	#N/A	2.85226	#N/A	#N/A	#N/A	#N/A	#N/A	#N/A	9.25299	#N/A	#N/A	#N/A	4.12865	3.5623	1.15059	#N/A	5.26644	7.53979	5.67259	8.70158	7.93472	6.89694	7.66379	#N/A	12	ENSG00000102595	UGGT2	protein_coding	UDP-glucose glycoprotein glucosyltransferase 2 [Source:HGNC Symbol;Acc:HGNC:15664]
ZNF804A	#N/A	#N/A	#N/A	#N/A	1.05809	#N/A	#N/A	#N/A	#N/A	#N/A	#N/A	10.828	#N/A	#N/A	#N/A	5.60304	6.08317	1.91654	#N/A	9.16827	8.72815	7.86749	9.22448	8.67146	6.68991	7.23109	#N/A	12	ENSG00000170396	ZNF804A	protein_coding	zinc finger protein 804A [Source:HGNC Symbol;Acc:HGNC:21711]
KRTAP5-AS1#233930	#N/A	#N/A	#N/A	#N/A	2.74982	3.957	#N/A	1.26401	0.641609	5.66411	2.43049	#N/A	3.82499	#N/A	#N/A	#N/A	3.36573	1.17185	1.37801	2.88922	#N/A	#N/A	#N/A	#N/A	#N/A	1.80247	#N/A	12	ENSG00000233930	KRTAP5-AS1	lncRNA	KRTAP5-1/KRTAP5-2 antisense RNA 1 [Source:HGNC Symbol;Acc:HGNC:27877]
ANO9	#N/A	#N/A	#N/A	#N/A	1.25715	3.59479	5.41612	2.98344	4.6739	4.2356	1.72452	#N/A	4.36676	#N/A	#N/A	1.41639	#N/A	1.29475	1.94516	6.33861	#N/A	#N/A	#N/A	#N/A	#N/A	#N/A	#N/A	12	ENSG00000185101	ANO9	protein_coding	anoctamin 9 [Source:HGNC Symbol;Acc:HGNC:20679]
RAB39A	#N/A	#N/A	#N/A	#N/A	1.65382	#N/A	#N/A	#N/A	#N/A	#N/A	#N/A	7.50375	#N/A	#N/A	#N/A	3.88202	5.68888	#N/A	2.33729	5.99326	6.52545	5.85578	6.49209	7.21351	6.19076	4.22189	#N/A	12	ENSG00000179331	RAB39A	protein_coding	RAB39A, member RAS oncogene family [Source:HGNC Symbol;Acc:HGNC:16521]
SLC7A6	#N/A	#N/A	#N/A	#N/A	0.566309	0.666438	0.808429	#N/A	1.41913	1.41227	#N/A	#N/A	1.20708	#N/A	#N/A	0.626985	0.843841	#N/A	#N/A	9.15319	#N/A	#N/A	0.935025	0.339796	0.802158	#N/A	#N/A	12	ENSG00000103064	SLC7A6	protein_coding	solute carrier family 7 member 6 [Source:HGNC Symbol;Acc:HGNC:11064]
TFEC	#N/A	#N/A	#N/A	#N/A	1.31748	#N/A	#N/A	#N/A	#N/A	#N/A	#N/A	9.44861	#N/A	#N/A	#N/A	4.54427	3.09318	#N/A	2.17004	5.32678	8.23715	6.81681	9.25278	7.56224	5.90004	8.03453	#N/A	12	ENSG00000105967	TFEC	protein_coding	transcription factor EC [Source:HGNC Symbol;Acc:HGNC:11754]
MOB3A	#N/A	#N/A	#N/A	#N/A	0.399919	#N/A	#N/A	#N/A	#N/A	#N/A	#N/A	1.01907	#N/A	#N/A	#N/A	0.370745	1.20686	#N/A	0.89146	7.25092	1.17458	0.961384	0.759735	0.952242	0.547849	1.1612	#N/A	12	ENSG00000172081	MOB3A	protein_coding	MOB kinase activator 3A [Source:HGNC Symbol;Acc:HGNC:29802]
#286004	#N/A	#N/A	#N/A	#N/A	0.818786	#N/A	#N/A	#N/A	#N/A	#N/A	#N/A	1.17072	1.49006	#N/A	#N/A	0.557371	1.46173	#N/A	#N/A	5.41054	0.654958	0.615719	0.824424	1.28219	1.49036	1.33715	#N/A	12	ENSG00000286004		lncRNA	novel transcript, antisense to TNK2
GRN	#N/A	#N/A	#N/A	#N/A	1.14461	#N/A	#N/A	#N/A	#N/A	#N/A	#N/A	8.90396	#N/A	#N/A	#N/A	6.55976	7.54043	#N/A	2.65065	4.66161	10.4215	6.56797	12.9826	5.83655	4.02567	5.3965	#N/A	12	ENSG00000030582	GRN	protein_coding	granulin precursor [Source:HGNC Symbol;Acc:HGNC:4601]
ZC4H2	#N/A	#N/A	#N/A	#N/A	#N/A	1.71862	1.39254	2.02399	1.75025	2.04727	2.39307	#N/A	2.09339	#N/A	#N/A	0.483856	#N/A	#N/A	#N/A	7.76656	#N/A	0.607304	#N/A	0.426097	0.865066	#N/A	#N/A	12	ENSG00000126970	ZC4H2	protein_coding	zinc finger C4H2-type containing [Source:HGNC Symbol;Acc:HGNC:24931]
SFMBT1	#N/A	#N/A	#N/A	#N/A	#N/A	2.33699	2.76391	2.26311	1.53489	2.03817	1.91903	#N/A	2.70626	#N/A	#N/A	0.293154	#N/A	1.40029	#N/A	9.62053	#N/A	#N/A	0.389407	#N/A	0.399716	#N/A	#N/A	12	ENSG00000163935	SFMBT1	protein_coding	Scm like with four mbt domains 1 [Source:HGNC Symbol;Acc:HGNC:20255]
#258561	#N/A	#N/A	#N/A	#N/A	#N/A	3.19217	3.07696	3.5223	5.43841	1.37637	2.37578	#N/A	2.4234	#N/A	#N/A	0.935445	#N/A	1.46587	#N/A	7.08092	#N/A	#N/A	#N/A	0.424928	#N/A	1.5466	#N/A	12	ENSG00000258561		lncRNA	novel transcript
#258760	#N/A	#N/A	#N/A	#N/A	#N/A	3.88289	1.75291	3.30815	2.39533	2.96179	#N/A	1.94088	2.44664	#N/A	#N/A	1.52246	#N/A	#N/A	#N/A	4.46136	#N/A	#N/A	1.95524	0.70516	1.76627	#N/A	#N/A	12	ENSG00000258760		lncRNA	novel transcript
RIPOR2	#N/A	#N/A	#N/A	#N/A	#N/A	0.812008	0.976014	0.780491	0.889311	0.31767	1.04305	#N/A	1.01216	#N/A	#N/A	0.30624	0.520933	0.702688	#N/A	7.50073	#N/A	#N/A	#N/A	#N/A	0.237561	#N/A	#N/A	12	ENSG00000111913	RIPOR2	protein_coding	RHO family interacting cell polarization regulator 2 [Source:HGNC Symbol;Acc:HGNC:13872]
MCF2L	#N/A	#N/A	#N/A	#N/A	#N/A	4.23538	2.6073	2.09119	0.897769	5.90376	1.04192	#N/A	5.15982	#N/A	#N/A	1.56005	2.11653	#N/A	#N/A	2.27477	#N/A	#N/A	1.24105	#N/A	1.03101	#N/A	#N/A	12	ENSG00000126217	MCF2L	protein_coding	MCF.2 cell line derived transforming sequence like [Source:HGNC Symbol;Acc:HGNC:14576]
BCAS4	#N/A	#N/A	#N/A	#N/A	#N/A	3.65972	2.79324	2.60792	5.53362	3.18768	1.73379	0.547267	4.11381	#N/A	#N/A	0.429285	0.923233	#N/A	0.674184	5.09616	#N/A	#N/A	#N/A	#N/A	#N/A	#N/A	#N/A	12	ENSG00000124243	BCAS4	protein_coding	breast carcinoma amplified sequence 4 [Source:HGNC Symbol;Acc:HGNC:14367]
FCRL3	#N/A	#N/A	#N/A	#N/A	#N/A	6.26483	2.86991	3.47975	4.48041	4.07364	1.87047	0.670179	6.30759	#N/A	#N/A	#N/A	#N/A	#N/A	1.267	3.12369	0.999355	#N/A	#N/A	#N/A	#N/A	0.882293	#N/A	12	ENSG00000160856	FCRL3	protein_coding	Fc receptor like 3 [Source:HGNC Symbol;Acc:HGNC:18506]
NBPF15	#N/A	#N/A	#N/A	#N/A	#N/A	1.92156	2.35308	2.01374	1.08521	1.56607	1.61843	#N/A	1.98518	#N/A	#N/A	1.47508	#N/A	1.40084	#N/A	7.78789	#N/A	#N/A	0.913224	#N/A	0.76885	#N/A	#N/A	12	ENSG00000266338	NBPF15	protein_coding	NBPF member 15 [Source:HGNC Symbol;Acc:HGNC:28791]
C12orf42	#N/A	#N/A	#N/A	#N/A	#N/A	3.8346	2.98001	2.65184	3.15301	3.98016	1.43689	1.01064	3.77826	#N/A	#N/A	1.57533	0.951495	#N/A	#N/A	7.46994	#N/A	#N/A	#N/A	#N/A	#N/A	#N/A	4.09247	12	ENSG00000179088	C12orf42	protein_coding	chromosome 12 open reading frame 42 [Source:HGNC Symbol;Acc:HGNC:24729]
USP28	#N/A	#N/A	#N/A	#N/A	#N/A	1.08481	1.17848	1.21495	1.6377	1.02621	0.843868	#N/A	1.10898	#N/A	#N/A	#N/A	#N/A	0.902271	#N/A	5.67387	1.18489	0.490666	#N/A	#N/A	#N/A	1.02662	#N/A	12	ENSG00000048028	USP28	protein_coding	ubiquitin specific peptidase 28 [Source:HGNC Symbol;Acc:HGNC:12625]
CR2	#N/A	#N/A	#N/A	#N/A	#N/A	0.18088	#N/A	#N/A	#N/A	0.150588	1.02669	1.01714	0.198186	#N/A	#N/A	0.304346	#N/A	#N/A	#N/A	0.38639	#N/A	1.2921	1.32638	1.48441	0.233499	0.156643	#N/A	12	ENSG00000117322	CR2	protein_coding	complement C3d receptor 2 [Source:HGNC Symbol;Acc:HGNC:2336]
YPEL1	#N/A	#N/A	#N/A	#N/A	#N/A	2.68548	2.67137	2.16542	3.06794	2.81806	1.36724	#N/A	3.7953	#N/A	#N/A	#N/A	#N/A	#N/A	1.4813	5.08872	0.771142	0.369652	#N/A	#N/A	#N/A	1.03788	#N/A	12	ENSG00000100027	YPEL1	protein_coding	yippee like 1 [Source:HGNC Symbol;Acc:HGNC:12845]
POU6F1	#N/A	#N/A	#N/A	#N/A	#N/A	1.65165	1.62306	#N/A	2.96417	2.44898	2.27186	#N/A	2.36586	#N/A	#N/A	1.25268	2.33673	1.48244	1.71502	6.41358	#N/A	#N/A	#N/A	#N/A	#N/A	2.22111	#N/A	12	ENSG00000184271	POU6F1	protein_coding	POU class 6 homeobox 1 [Source:HGNC Symbol;Acc:HGNC:9224]
PASK	#N/A	#N/A	#N/A	#N/A	#N/A	3.63512	2.39587	3.10706	2.52749	2.73031	2.0836	0.636383	2.67204	#N/A	#N/A	0.958803	#N/A	0.733254	0.862529	3.49924	#N/A	#N/A	#N/A	#N/A	#N/A	#N/A	#N/A	12	ENSG00000115687	PASK	protein_coding	PAS domain containing serine/threonine kinase [Source:HGNC Symbol;Acc:HGNC:17270]
BLK#136573	#N/A	#N/A	#N/A	#N/A	#N/A	3.76397	2.08953	2.35373	2.83923	2.65691	#N/A	#N/A	1.92379	#N/A	#N/A	1.18861	1.60406	#N/A	#N/A	3.88519	0.580103	#N/A	1.42089	#N/A	#N/A	1.40623	#N/A	12	ENSG00000136573	BLK	protein_coding	BLK proto-oncogene, Src family tyrosine kinase [Source:HGNC Symbol;Acc:HGNC:1057]
LTB#227507	#N/A	#N/A	#N/A	#N/A	#N/A	5.47868	4.57872	3.69358	6.43042	1.35525	2.21834	#N/A	0.959772	#N/A	#N/A	1.78553	#N/A	2.53181	1.1834	7.39481	#N/A	#N/A	1.41603	#N/A	#N/A	#N/A	#N/A	12	ENSG00000227507	LTB	protein_coding	lymphotoxin beta [Source:HGNC Symbol;Acc:HGNC:6711]
E2F5	#N/A	#N/A	#N/A	#N/A	#N/A	2.9385	2.57094	1.76599	3.20205	1.2411	#N/A	0.863009	1.86716	#N/A	#N/A	#N/A	#N/A	#N/A	#N/A	5.4173	#N/A	1.22801	#N/A	0.859661	1.18588	1.0443	#N/A	12	ENSG00000133740	E2F5	protein_coding	E2F transcription factor 5 [Source:HGNC Symbol;Acc:HGNC:3119]
TLE1-DT	#N/A	#N/A	#N/A	#N/A	#N/A	3.72256	0.591325	#N/A	#N/A	1.59814	0.97234	#N/A	1.81443	#N/A	#N/A	#N/A	#N/A	#N/A	#N/A	1.05996	1.69048	1.38812	0.845121	1.0918	2.417	0.807448	#N/A	12	ENSG00000233926	TLE1-DT	lncRNA	TLE1 divergent transcript [Source:HGNC Symbol;Acc:HGNC:55701]
ST3GAL3	#N/A	#N/A	#N/A	#N/A	#N/A	0.660448	0.934372	#N/A	1.05349	0.429365	0.593307	#N/A	0.984377	#N/A	#N/A	0.449434	#N/A	#N/A	0.788136	5.76972	#N/A	#N/A	#N/A	0.244595	0.599413	0.861248	#N/A	12	ENSG00000126091	ST3GAL3	protein_coding	ST3 beta-galactoside alpha-2,3-sialyltransferase 3 [Source:HGNC Symbol;Acc:HGNC:10866]
EPB41L4A	#N/A	#N/A	#N/A	#N/A	#N/A	3.41911	1.78075	5.57936	4.9388	#N/A	1.82119	#N/A	2.58006	#N/A	#N/A	#N/A	1.35229	1.02625	#N/A	6.07556	1.9339	1.2955	#N/A	#N/A	#N/A	4.47816	#N/A	12	ENSG00000129595	EPB41L4A	protein_coding	erythrocyte membrane protein band 4.1 like 4A [Source:HGNC Symbol;Acc:HGNC:13278]
LINC01588	#N/A	#N/A	#N/A	#N/A	#N/A	0.917795	1.23576	0.873788	0.889043	1.32723	0.717359	#N/A	1.30765	#N/A	#N/A	#N/A	1.06956	0.91865	1.37712	5.03449	#N/A	#N/A	#N/A	#N/A	0.31295	#N/A	#N/A	12	ENSG00000214900	LINC01588	lncRNA	long intergenic non-protein coding RNA 1588 [Source:HGNC Symbol;Acc:HGNC:27503]
RAD51B	#N/A	#N/A	#N/A	#N/A	#N/A	0.377321	0.751986	0.583286	#N/A	0.23505	0.696841	#N/A	0.758297	#N/A	#N/A	0.347034	#N/A	0.538449	0.679534	11.6223	#N/A	#N/A	#N/A	0.286975	0.61314	#N/A	#N/A	12	ENSG00000182185	RAD51B	protein_coding	RAD51 paralog B [Source:HGNC Symbol;Acc:HGNC:9822]
ADD2	#N/A	#N/A	#N/A	#N/A	#N/A	2.53051	#N/A	1.19401	#N/A	#N/A	1.56036	3.7711	#N/A	#N/A	#N/A	2.66148	3.33388	#N/A	#N/A	3.78491	#N/A	2.44489	4.18238	4.61734	2.75191	3.25154	#N/A	12	ENSG00000075340	ADD2	protein_coding	adducin 2 [Source:HGNC Symbol;Acc:HGNC:244]
TTC9	#N/A	#N/A	#N/A	#N/A	#N/A	1.66811	2.15776	1.44792	2.20423	#N/A	2.57846	#N/A	#N/A	#N/A	#N/A	1.80543	1.21248	1.07144	1.2618	5.56883	#N/A	#N/A	1.69274	#N/A	#N/A	#N/A	1.88912	12	ENSG00000133985	TTC9	protein_coding	tetratricopeptide repeat domain 9 [Source:HGNC Symbol;Acc:HGNC:20267]
LSR	#N/A	#N/A	#N/A	#N/A	#N/A	3.54089	4.61527	1.89912	3.43968	4.66498	1.6854	#N/A	4.76801	#N/A	#N/A	1.32261	1.30654	#N/A	#N/A	3.87846	#N/A	#N/A	0.886497	#N/A	#N/A	1.14287	#N/A	12	ENSG00000105699	LSR	protein_coding	lipolysis stimulated lipoprotein receptor [Source:HGNC Symbol;Acc:HGNC:29572]
ADGRG5	#N/A	#N/A	#N/A	#N/A	#N/A	4.38323	3.04932	2.09456	3.3168	4.69841	1.68211	#N/A	4.56946	#N/A	#N/A	#N/A	#N/A	#N/A	1.42152	6.19862	2.07997	1.4056	#N/A	#N/A	#N/A	2.27041	#N/A	12	ENSG00000159618	ADGRG5	protein_coding	adhesion G protein-coupled receptor G5 [Source:HGNC Symbol;Acc:HGNC:19010]
GRAP	#N/A	#N/A	#N/A	#N/A	#N/A	1.55655	2.15559	2.02865	#N/A	3.0521	0.857517	0.774711	1.6817	#N/A	#N/A	1.11321	#N/A	#N/A	0.957916	5.92451	#N/A	#N/A	0.812196	#N/A	0.712793	#N/A	#N/A	12	ENSG00000154016	GRAP	protein_coding	GRB2 related adaptor protein [Source:HGNC Symbol;Acc:HGNC:4562]
LY9	#N/A	#N/A	#N/A	#N/A	#N/A	3.35884	3.21517	2.63805	2.88539	3.94459	1.579	#N/A	4.83998	#N/A	#N/A	#N/A	0.757159	#N/A	0.545267	8.27049	#N/A	#N/A	#N/A	#N/A	#N/A	1.27841	1.77206	12	ENSG00000122224	LY9	protein_coding	lymphocyte antigen 9 [Source:HGNC Symbol;Acc:HGNC:6730]
SOX5	#N/A	#N/A	#N/A	#N/A	#N/A	2.88794	2.38938	0.974427	0.754191	#N/A	#N/A	2.8098	#N/A	#N/A	#N/A	#N/A	#N/A	#N/A	#N/A	1.39754	3.04399	1.35929	2.80549	2.26473	1.344	1.22257	#N/A	12	ENSG00000134532	SOX5	protein_coding	SRY-box transcription factor 5 [Source:HGNC Symbol;Acc:HGNC:11201]
#287149	#N/A	#N/A	#N/A	#N/A	#N/A	3.91557	3.65131	1.13823	3.07696	3.92486	3.14232	1.91362	4.69811	#N/A	#N/A	1.00731	#N/A	0.874996	#N/A	4.79963	#N/A	#N/A	#N/A	#N/A	1.07486	#N/A	#N/A	12	ENSG00000287149		lncRNA	novel transcript, antisense to CCDC141and TTN
SUSD3	#N/A	#N/A	#N/A	#N/A	#N/A	3.12565	2.15308	1.54549	1.90691	4.01511	#N/A	0.753576	1.26829	#N/A	#N/A	2.64784	#N/A	1.5628	0.843642	#N/A	#N/A	#N/A	1.43661	#N/A	#N/A	2.7569	#N/A	12	ENSG00000157303	SUSD3	protein_coding	sushi domain containing 3 [Source:HGNC Symbol;Acc:HGNC:28391]
LINC01284	#N/A	#N/A	#N/A	#N/A	#N/A	3.66487	2.00964	#N/A	#N/A	3.83831	2.8358	#N/A	6.83009	#N/A	#N/A	1.3718	2.38197	1.25512	0.921756	0.685045	#N/A	#N/A	2.27882	#N/A	1.75539	#N/A	#N/A	12	ENSG00000230317	LINC01284	lncRNA	long intergenic non-protein coding RNA 1284 [Source:HGNC Symbol;Acc:HGNC:50342]
#266049	#N/A	#N/A	#N/A	#N/A	#N/A	0.893874	0.705349	0.754986	#N/A	0.399005	0.825268	0.290231	2.40823	#N/A	#N/A	0.530805	#N/A	1.05868	#N/A	8.03065	#N/A	#N/A	#N/A	0.218343	0.96288	#N/A	#N/A	12	ENSG00000266049		lncRNA	novel transcript, antisense to SMCHD1
ZBTB20	#N/A	#N/A	#N/A	#N/A	#N/A	0.464356	0.754397	0.518927	0.751931	0.239565	0.326408	#N/A	0.702891	#N/A	#N/A	0.29102	1.0394	0.378069	#N/A	8.49969	#N/A	#N/A	#N/A	#N/A	0.502049	#N/A	#N/A	12	ENSG00000181722	ZBTB20	protein_coding	zinc finger and BTB domain containing 20 [Source:HGNC Symbol;Acc:HGNC:13503]
CCDC18-AS1	#N/A	#N/A	#N/A	#N/A	#N/A	0.503651	0.819538	0.583074	1.16482	0.638444	0.383875	#N/A	0.965217	#N/A	#N/A	0.275594	0.801116	#N/A	#N/A	6.59717	#N/A	#N/A	#N/A	0.236423	0.506524	#N/A	#N/A	12	ENSG00000223745	CCDC18-AS1	lncRNA	CCDC18 antisense RNA 1 [Source:HGNC Symbol;Acc:HGNC:52262]
SYNJ2	#N/A	#N/A	#N/A	#N/A	#N/A	1.35794	1.8874	1.74257	2.37249	3.27651	1.23963	#N/A	1.98968	#N/A	#N/A	#N/A	#N/A	1.42209	1.45433	5.29127	#N/A	#N/A	0.945286	#N/A	0.487389	#N/A	#N/A	12	ENSG00000078269	SYNJ2	protein_coding	synaptojanin 2 [Source:HGNC Symbol;Acc:HGNC:11504]
EBF1	#N/A	#N/A	#N/A	#N/A	#N/A	2.93203	3.13049	3.35298	1.80475	#N/A	#N/A	2.10818	#N/A	#N/A	#N/A	#N/A	2.7801	#N/A	#N/A	3.20211	1.48256	1.20951	4.31672	3.1531	#N/A	2.30917	#N/A	12	ENSG00000164330	EBF1	protein_coding	EBF transcription factor 1 [Source:HGNC Symbol;Acc:HGNC:3126]
ANGPTL1	#N/A	#N/A	#N/A	#N/A	#N/A	2.16985	4.47799	1.29159	#N/A	#N/A	#N/A	1.28138	1.98363	#N/A	#N/A	0.857011	#N/A	#N/A	#N/A	5.38652	#N/A	1.26489	3.78942	1.69195	1.92398	1.55234	#N/A	12	ENSG00000116194	ANGPTL1	protein_coding	angiopoietin like 1 [Source:HGNC Symbol;Acc:HGNC:489]
CSGALNACT1	#N/A	#N/A	#N/A	#N/A	#N/A	1.86366	#N/A	#N/A	2.44866	4.20926	1.62105	1.89317	2.35542	#N/A	#N/A	0.655064	#N/A	1.41599	#N/A	6.86473	#N/A	#N/A	#N/A	#N/A	0.79021	2.51825	2.7416	12	ENSG00000147408	CSGALNACT1	protein_coding	chondroitin sulfate N-acetylgalactosaminyltransferase 1 [Source:HGNC Symbol;Acc:HGNC:24290]
P2RY14	#N/A	#N/A	#N/A	#N/A	#N/A	0.763177	4.20899	#N/A	#N/A	3.10611	#N/A	#N/A	#N/A	#N/A	#N/A	1.04539	#N/A	#N/A	2.96294	3.05565	0.57459	1.18243	2.73435	1.43236	1.80996	1.49357	#N/A	12	ENSG00000174944	P2RY14	protein_coding	purinergic receptor P2Y14 [Source:HGNC Symbol;Acc:HGNC:16442]
CA8	#N/A	#N/A	#N/A	#N/A	#N/A	#N/A	0.0715063	#N/A	#N/A	#N/A	2.35529	0.123834	#N/A	#N/A	#N/A	1.00648	0.149791	#N/A	#N/A	0.183174	5.24374	0.228439	0.964991	5.16934	0.517177	0.115962	#N/A	12	ENSG00000178538	CA8	protein_coding	carbonic anhydrase 8 [Source:HGNC Symbol;Acc:HGNC:1382]
TMEM131L	#N/A	#N/A	#N/A	#N/A	#N/A	#N/A	0.419577	#N/A	#N/A	#N/A	0.305942	#N/A	0.297112	#N/A	#N/A	0.251152	0.381298	1.79513	1.05977	7.49612	#N/A	0.161407	0.640084	0.490464	0.96114	#N/A	#N/A	12	ENSG00000121210	TMEM131L	protein_coding	transmembrane 131 like [Source:HGNC Symbol;Acc:HGNC:29146]
NFATC1	#N/A	#N/A	#N/A	#N/A	#N/A	#N/A	0.811363	#N/A	#N/A	#N/A	1.02462	0.37247	0.273476	#N/A	#N/A	1.11773	1.03333	#N/A	1.81858	4.97952	#N/A	0.560593	1.06786	0.786932	1.0389	#N/A	#N/A	12	ENSG00000131196	NFATC1	protein_coding	nuclear factor of activated T cells 1 [Source:HGNC Symbol;Acc:HGNC:7775]
FAM117B	#N/A	#N/A	#N/A	#N/A	#N/A	#N/A	0.431962	0.488365	#N/A	#N/A	#N/A	1.02309	#N/A	#N/A	#N/A	1.76469	1.81758	#N/A	1.87695	8.60682	#N/A	1.31453	1.58983	1.43706	1.86105	#N/A	0.997437	12	ENSG00000138439	FAM117B	protein_coding	family with sequence similarity 117 member B [Source:HGNC Symbol;Acc:HGNC:14440]
TBC1D22A	#N/A	#N/A	#N/A	#N/A	#N/A	#N/A	#N/A	0.373771	#N/A	#N/A	#N/A	0.491251	#N/A	#N/A	#N/A	0.50411	0.613135	0.654547	#N/A	7.39535	0.656213	0.62682	0.536301	0.869447	1.09758	#N/A	0.825656	12	ENSG00000054611	TBC1D22A	protein_coding	TBC1 domain family member 22A [Source:HGNC Symbol;Acc:HGNC:1309]
GNG7	#N/A	#N/A	#N/A	#N/A	#N/A	#N/A	#N/A	#N/A	1.91006	2.12817	#N/A	1.40978	#N/A	#N/A	#N/A	2.42692	2.55454	#N/A	#N/A	7.35579	0.500715	1.76665	3.35741	2.1278	2.41438	3.10822	#N/A	12	ENSG00000176533	GNG7	protein_coding	G protein subunit gamma 7 [Source:HGNC Symbol;Acc:HGNC:4410]
BTBD2	#N/A	#N/A	#N/A	#N/A	#N/A	#N/A	#N/A	#N/A	1.07141	0.574542	0.585309	#N/A	0.40322	#N/A	#N/A	0.370636	1.18732	#N/A	0.967891	3.34501	#N/A	#N/A	0.310735	0.535005	0.347795	0.769411	#N/A	12	ENSG00000133243	BTBD2	protein_coding	BTB domain containing 2 [Source:HGNC Symbol;Acc:HGNC:15504]
TGIF2	#N/A	#N/A	#N/A	#N/A	#N/A	#N/A	#N/A	#N/A	#N/A	0.98891	#N/A	0.484894	0.363653	#N/A	#N/A	0.354778	0.999136	#N/A	#N/A	6.00254	0.37705	0.614458	0.476058	0.659474	0.727162	0.650295	#N/A	12	ENSG00000118707	TGIF2	protein_coding	TGFB induced factor homeobox 2 [Source:HGNC Symbol;Acc:HGNC:15764]
ITPR1	#N/A	#N/A	#N/A	#N/A	#N/A	#N/A	#N/A	#N/A	#N/A	0.784351	#N/A	0.359254	#N/A	#N/A	#N/A	0.398855	1.1571	#N/A	0.806705	6.03316	0.214052	0.372173	0.337187	0.41297	0.679057	0.423815	#N/A	12	ENSG00000150995	ITPR1	protein_coding	inositol 1,4,5-trisphosphate receptor type 1 [Source:HGNC Symbol;Acc:HGNC:6180]
IL4R	#N/A	#N/A	#N/A	#N/A	#N/A	#N/A	#N/A	#N/A	#N/A	1.44039	0.710103	0.573599	0.643152	#N/A	#N/A	0.839176	0.660661	0.613427	3.29481	5.44892	#N/A	#N/A	0.654976	#N/A	0.613162	#N/A	1.71476	12	ENSG00000077238	IL4R	protein_coding	interleukin 4 receptor [Source:HGNC Symbol;Acc:HGNC:6015]
C16orf74	#N/A	#N/A	#N/A	#N/A	#N/A	#N/A	#N/A	#N/A	#N/A	1.40779	#N/A	2.985	#N/A	#N/A	#N/A	1.77618	3.60745	1.35347	#N/A	6.68509	0.864856	1.33788	2.42311	2.13848	2.12519	0.996022	#N/A	12	ENSG00000154102	C16orf74	protein_coding	chromosome 16 open reading frame 74 [Source:HGNC Symbol;Acc:HGNC:23362]
JUN	#N/A	#N/A	#N/A	#N/A	#N/A	#N/A	#N/A	#N/A	#N/A	2.14918	#N/A	0.795333	#N/A	#N/A	#N/A	1.46204	0.707595	1.51032	#N/A	7.77678	0.757575	0.83671	1.05198	0.66354	1.07186	1.30483	#N/A	12	ENSG00000177606	JUN	protein_coding	Jun proto-oncogene, AP-1 transcription factor subunit [Source:HGNC Symbol;Acc:HGNC:6204]
TTC7A	#N/A	#N/A	#N/A	#N/A	#N/A	#N/A	#N/A	#N/A	#N/A	0.647587	#N/A	1.33936	#N/A	#N/A	#N/A	1.74079	0.705785	#N/A	#N/A	8.02313	1.47164	1.06825	1.66479	1.90542	2.12746	1.08935	1.92211	12	ENSG00000068724	TTC7A	protein_coding	tetratricopeptide repeat domain 7A [Source:HGNC Symbol;Acc:HGNC:19750]
PHACTR1	#N/A	#N/A	#N/A	#N/A	#N/A	#N/A	#N/A	#N/A	#N/A	0.840203	#N/A	3.19167	#N/A	#N/A	#N/A	2.74245	1.97408	#N/A	0.781845	5.6874	2.3162	2.56323	3.17028	3.8765	4.24586	1.70103	#N/A	12	ENSG00000112137	PHACTR1	protein_coding	phosphatase and actin regulator 1 [Source:HGNC Symbol;Acc:HGNC:20990]
MAPK8IP3	#N/A	#N/A	#N/A	#N/A	#N/A	#N/A	#N/A	#N/A	#N/A	0.34793	0.259023	#N/A	0.727168	#N/A	#N/A	0.230283	1.11766	#N/A	0.680638	7.12546	0.447155	0.69509	0.388457	0.776481	1.16032	#N/A	#N/A	12	ENSG00000138834	MAPK8IP3	protein_coding	mitogen-activated protein kinase 8 interacting protein 3 [Source:HGNC Symbol;Acc:HGNC:6884]
ZMIZ2	#N/A	#N/A	#N/A	#N/A	#N/A	#N/A	#N/A	#N/A	#N/A	0.409693	#N/A	0.675089	0.479075	#N/A	#N/A	0.276619	0.853794	#N/A	#N/A	5.5235	0.453218	0.50958	0.276027	0.520066	0.834457	0.708465	#N/A	12	ENSG00000122515	ZMIZ2	protein_coding	zinc finger MIZ-type containing 2 [Source:HGNC Symbol;Acc:HGNC:22229]
LINC01435	#N/A	#N/A	#N/A	#N/A	#N/A	#N/A	#N/A	#N/A	#N/A	0.994725	#N/A	1.99122	#N/A	#N/A	#N/A	3.23925	2.18185	#N/A	2.76123	3.28763	3.17895	2.66442	4.60203	5.24478	3.74506	4.01709	#N/A	12	ENSG00000229981	LINC01435	lncRNA	long intergenic non-protein coding RNA 1435 [Source:HGNC Symbol;Acc:HGNC:50753]
PTK2	#N/A	#N/A	#N/A	#N/A	#N/A	#N/A	#N/A	#N/A	#N/A	0.446214	#N/A	3.60517	#N/A	#N/A	#N/A	2.36895	2.43798	#N/A	2.17874	4.03539	0.69425	2.61863	4.72716	2.88851	3.8738	3.36354	#N/A	12	ENSG00000169398	PTK2	protein_coding	protein tyrosine kinase 2 [Source:HGNC Symbol;Acc:HGNC:9611]
LY86-AS1	#N/A	#N/A	#N/A	#N/A	#N/A	#N/A	#N/A	#N/A	#N/A	0.605197	#N/A	3.45481	#N/A	#N/A	#N/A	3.90089	4.70585	#N/A	#N/A	3.89299	1.67975	4.46972	6.13394	3.76017	4.04289	2.81471	0.569856	12	ENSG00000216863	LY86-AS1	lncRNA	LY86 antisense RNA 1 [Source:HGNC Symbol;Acc:HGNC:26593]
MARCHF1	#N/A	#N/A	#N/A	#N/A	#N/A	#N/A	#N/A	#N/A	#N/A	#N/A	#N/A	8.26867	#N/A	#N/A	#N/A	4.47513	5.11241	#N/A	3.04816	11.1581	7.75709	7.25592	9.18204	8.68336	7.42759	6.84082	2.26827	12	ENSG00000145416	MARCHF1	protein_coding	membrane associated ring-CH-type finger 1 [Source:HGNC Symbol;Acc:HGNC:26077]
CYBB	#N/A	#N/A	#N/A	#N/A	#N/A	#N/A	#N/A	#N/A	#N/A	#N/A	#N/A	11.1676	#N/A	#N/A	#N/A	6.08662	6.20237	#N/A	1.62123	7.32421	12.7167	9.9453	12.4853	10.494	7.09728	7.3842	2.18762	12	ENSG00000165168	CYBB	protein_coding	cytochrome b-245 beta chain [Source:HGNC Symbol;Acc:HGNC:2578]
NCF1	#N/A	#N/A	#N/A	#N/A	#N/A	#N/A	#N/A	#N/A	#N/A	#N/A	0.675263	6.806	#N/A	#N/A	#N/A	4.33557	4.35418	#N/A	#N/A	4.4419	7.4339	7.35413	8.81232	5.43485	2.34338	8.48275	3.52631	12	ENSG00000158517	NCF1	protein_coding	neutrophil cytosolic factor 1 [Source:HGNC Symbol;Acc:HGNC:7660]
MOB3B	#N/A	#N/A	#N/A	#N/A	#N/A	#N/A	#N/A	#N/A	#N/A	#N/A	#N/A	5.57589	#N/A	#N/A	#N/A	4.0591	4.85455	0.609501	1.39172	5.79331	3.13013	4.22822	6.69576	5.50216	6.50906	2.14165	#N/A	12	ENSG00000120162	MOB3B	protein_coding	MOB kinase activator 3B [Source:HGNC Symbol;Acc:HGNC:23825]
DOK3	#N/A	#N/A	#N/A	#N/A	#N/A	#N/A	#N/A	#N/A	#N/A	#N/A	1.72835	8.85217	#N/A	#N/A	#N/A	3.75815	2.90899	1.15921	#N/A	4.34283	6.97108	6.49921	7.64914	6.76728	4.72183	3.51571	#N/A	12	ENSG00000146094	DOK3	protein_coding	docking protein 3 [Source:HGNC Symbol;Acc:HGNC:24583]
BCL2A1	#N/A	#N/A	#N/A	#N/A	#N/A	#N/A	#N/A	#N/A	#N/A	#N/A	0.694807	5.78865	#N/A	#N/A	#N/A	3.89917	3.96454	1.8788	2.68637	6.98235	7.41712	5.81371	6.57186	4.08515	#N/A	4.16753	#N/A	12	ENSG00000140379	BCL2A1	protein_coding	BCL2 related protein A1 [Source:HGNC Symbol;Acc:HGNC:991]
POU2F2	#N/A	#N/A	#N/A	#N/A	#N/A	#N/A	#N/A	#N/A	#N/A	#N/A	#N/A	1.46101	#N/A	#N/A	#N/A	1.72636	2.21537	1.63523	0.915625	8.68801	1.26408	1.10872	1.82562	1.9066	1.83893	0.747718	#N/A	12	ENSG00000028277	POU2F2	protein_coding	POU class 2 homeobox 2 [Source:HGNC Symbol;Acc:HGNC:9213]
CKAP4	#N/A	#N/A	#N/A	#N/A	#N/A	#N/A	#N/A	#N/A	#N/A	#N/A	0.734956	5.27614	#N/A	#N/A	#N/A	4.03795	2.73195	1.44109	#N/A	5.68268	3.25861	3.85134	8.8098	2.34675	3.3254	3.85445	#N/A	12	ENSG00000136026	CKAP4	protein_coding	cytoskeleton associated protein 4 [Source:HGNC Symbol;Acc:HGNC:16991]
CD1D	#N/A	#N/A	#N/A	#N/A	#N/A	#N/A	#N/A	#N/A	#N/A	#N/A	#N/A	7.08716	#N/A	#N/A	#N/A	4.65986	3.07536	1.29716	2.42346	3.01672	11.7798	8.07109	10.5688	6.31805	5.13228	5.2941	#N/A	12	ENSG00000158473	CD1D	protein_coding	CD1d molecule [Source:HGNC Symbol;Acc:HGNC:1637]
ALOX5#012779	#N/A	#N/A	#N/A	#N/A	#N/A	#N/A	#N/A	#N/A	#N/A	#N/A	#N/A	5.38427	#N/A	#N/A	#N/A	4.4611	5.0473	2.56563	3.03897	7.28293	4.47324	5.38805	7.12035	6.17236	5.86072	4.3441	#N/A	12	ENSG00000012779	ALOX5	protein_coding	arachidonate 5-lipoxygenase [Source:HGNC Symbol;Acc:HGNC:435]
MANBA	#N/A	#N/A	#N/A	#N/A	#N/A	#N/A	#N/A	#N/A	#N/A	#N/A	#N/A	1.43617	#N/A	#N/A	#N/A	1.35497	1.46246	#N/A	2.00803	6.51194	1.35579	1.46694	1.54202	1.71466	1.98898	0.955863	0.886042	12	ENSG00000109323	MANBA	protein_coding	mannosidase beta [Source:HGNC Symbol;Acc:HGNC:6831]
ATP2B1	#N/A	#N/A	#N/A	#N/A	#N/A	#N/A	#N/A	#N/A	#N/A	#N/A	#N/A	1.03341	#N/A	#N/A	#N/A	1.90679	0.737883	2.18194	1.13045	8.52233	0.798434	#N/A	1.66405	1.20363	1.88959	1.69764	1.54909	12	ENSG00000070961	ATP2B1	protein_coding	ATPase plasma membrane Ca2+ transporting 1 [Source:HGNC Symbol;Acc:HGNC:814]
IPMK	#N/A	#N/A	#N/A	#N/A	#N/A	#N/A	#N/A	#N/A	#N/A	#N/A	#N/A	1.34836	#N/A	#N/A	#N/A	1.21661	1.37348	0.855569	1.5992	7.19036	1.2408	1.31602	1.20864	1.5356	1.81537	1.00086	#N/A	12	ENSG00000151151	IPMK	protein_coding	inositol polyphosphate multikinase [Source:HGNC Symbol;Acc:HGNC:20739]
ENTPD1	#N/A	#N/A	#N/A	#N/A	#N/A	#N/A	#N/A	#N/A	#N/A	#N/A	#N/A	6.12072	#N/A	#N/A	#N/A	4.29153	2.96401	1.33333	#N/A	7.13536	6.0794	2.94496	7.3692	6.84469	6.08147	3.52943	1.94425	12	ENSG00000138185	ENTPD1	protein_coding	ectonucleoside triphosphate diphosphohydrolase 1 [Source:HGNC Symbol;Acc:HGNC:3363]
#223725	#N/A	#N/A	#N/A	#N/A	#N/A	#N/A	#N/A	#N/A	#N/A	#N/A	0.700711	1.56186	#N/A	#N/A	#N/A	2.44254	1.68332	1.25735	0.973358	4.14482	#N/A	0.980098	2.60221	1.85887	2.83931	#N/A	1.9327	12	ENSG00000223725		lncRNA	novel transcript
SNX2	#N/A	#N/A	#N/A	#N/A	#N/A	#N/A	#N/A	#N/A	#N/A	#N/A	#N/A	0.805615	#N/A	#N/A	#N/A	1.28297	1.21103	0.478827	1.27981	6.55495	0.72511	0.602295	1.11533	0.983989	1.00674	0.77782	#N/A	12	ENSG00000205302	SNX2	protein_coding	sorting nexin 2 [Source:HGNC Symbol;Acc:HGNC:11173]
HVCN1	#N/A	#N/A	#N/A	#N/A	#N/A	#N/A	#N/A	#N/A	#N/A	#N/A	#N/A	3.96975	#N/A	#N/A	#N/A	1.82288	1.67624	#N/A	1.12575	7.56347	2.76261	2.57847	3.86732	3.63842	1.78872	0.800937	1.8956	12	ENSG00000122986	HVCN1	protein_coding	hydrogen voltage gated channel 1 [Source:HGNC Symbol;Acc:HGNC:28240]
CLCN7	#N/A	#N/A	#N/A	#N/A	#N/A	#N/A	#N/A	#N/A	#N/A	#N/A	#N/A	0.99235	#N/A	#N/A	#N/A	0.82285	1.00129	0.633494	1.33366	7.90366	1.05663	1.25039	0.845543	1.04257	1.40729	1.24286	#N/A	12	ENSG00000103249	CLCN7	protein_coding	chloride voltage-gated channel 7 [Source:HGNC Symbol;Acc:HGNC:2025]
SCIMP	#N/A	#N/A	#N/A	#N/A	#N/A	#N/A	#N/A	#N/A	#N/A	#N/A	#N/A	5.44941	#N/A	#N/A	#N/A	2.7014	4.2461	1.21431	1.5625	4.53535	6.3505	5.41772	6.53095	6.84866	4.99031	4.39876	#N/A	12	ENSG00000161929	SCIMP	protein_coding	SLP adaptor and CSK interacting membrane protein [Source:HGNC Symbol;Acc:HGNC:33504]
DTX4	#N/A	#N/A	#N/A	#N/A	#N/A	#N/A	#N/A	#N/A	#N/A	#N/A	#N/A	3.25647	0.664041	#N/A	#N/A	2.90069	1.6333	#N/A	1.18914	2.89162	4.37145	5.60859	4.94971	5.96692	2.90085	4.33271	#N/A	12	ENSG00000110042	DTX4	protein_coding	deltex E3 ubiquitin ligase 4 [Source:HGNC Symbol;Acc:HGNC:29151]
NFIX	#N/A	#N/A	#N/A	#N/A	#N/A	#N/A	#N/A	#N/A	#N/A	#N/A	#N/A	2.2269	#N/A	#N/A	#N/A	2.1346	2.88749	1.10488	1.11804	4.2369	0.832273	2.52388	2.05086	1.80258	1.81535	3.34592	#N/A	12	ENSG00000008441	NFIX	protein_coding	nuclear factor I X [Source:HGNC Symbol;Acc:HGNC:7788]
MAP4K4	#N/A	#N/A	#N/A	#N/A	#N/A	#N/A	#N/A	#N/A	#N/A	#N/A	1.00517	0.325205	0.397274	#N/A	#N/A	0.888483	0.441461	#N/A	1.35547	6.7969	#N/A	#N/A	0.410823	0.431221	0.715314	0.755831	1.92802	12	ENSG00000071054	MAP4K4	protein_coding	mitogen-activated protein kinase kinase kinase kinase 4 [Source:HGNC Symbol;Acc:HGNC:6866]
SLC25A37	#N/A	#N/A	#N/A	#N/A	#N/A	#N/A	#N/A	#N/A	#N/A	#N/A	#N/A	0.745373	#N/A	#N/A	#N/A	1.32122	0.647636	0.911905	1.40278	8.01618	0.234067	0.616589	0.908324	0.935721	1.00421	0.977749	#N/A	12	ENSG00000147454	SLC25A37	protein_coding	solute carrier family 25 member 37 [Source:HGNC Symbol;Acc:HGNC:29786]
STK40	#N/A	#N/A	#N/A	#N/A	#N/A	#N/A	#N/A	#N/A	#N/A	#N/A	#N/A	0.623113	#N/A	#N/A	#N/A	0.307621	1.41187	0.463204	0.747961	3.60155	0.968897	0.713345	0.522937	0.824011	0.642375	1.35874	#N/A	12	ENSG00000196182	STK40	protein_coding	serine/threonine kinase 40 [Source:HGNC Symbol;Acc:HGNC:21373]
FCER2	#N/A	#N/A	#N/A	#N/A	#N/A	#N/A	#N/A	#N/A	#N/A	#N/A	1.18973	2.552	1.18667	#N/A	#N/A	1.42828	0.582705	#N/A	#N/A	0.272223	4.51818	2.93869	7.38665	5.06672	3.16415	0.340114	#N/A	12	ENSG00000104921	FCER2	protein_coding	Fc epsilon receptor II [Source:HGNC Symbol;Acc:HGNC:3612]
YPEL5	#N/A	#N/A	#N/A	#N/A	#N/A	#N/A	#N/A	#N/A	#N/A	#N/A	#N/A	0.432731	#N/A	#N/A	#N/A	0.99367	1.61805	#N/A	0.981457	3.53703	0.474749	0.76249	0.908228	0.772822	0.77512	0.542093	1.16681	12	ENSG00000119801	YPEL5	protein_coding	yippee like 5 [Source:HGNC Symbol;Acc:HGNC:18329]
CERK	1.77378	0.420356	1.7508	0.930179	1.10623	0.363712	0.712131	0.75104	#N/A	#N/A	#N/A	#N/A	0.298097	#N/A	#N/A	0.2944	#N/A	#N/A	#N/A	6.61102	#N/A	#N/A	#N/A	#N/A	#N/A	#N/A	#N/A	11	ENSG00000100422	CERK	protein_coding	ceramide kinase [Source:HGNC Symbol;Acc:HGNC:19256]
SNRK	1.27038	0.464787	1.14291	1.08422	0.859472	#N/A	#N/A	#N/A	#N/A	#N/A	0.683298	#N/A	0.591503	#N/A	#N/A	#N/A	0.43735	1.232	1.30327	7.00547	#N/A	#N/A	#N/A	#N/A	#N/A	#N/A	#N/A	11	ENSG00000163788	SNRK	protein_coding	SNF related kinase [Source:HGNC Symbol;Acc:HGNC:30598]
PDE4A	3.77574	0.753593	2.92957	1.55045	2.48829	#N/A	#N/A	#N/A	#N/A	#N/A	#N/A	#N/A	#N/A	#N/A	#N/A	#N/A	#N/A	1.36946	1.84088	4.5199	1.86647	0.756985	#N/A	0.892853	#N/A	#N/A	#N/A	11	ENSG00000065989	PDE4A	protein_coding	phosphodiesterase 4A [Source:HGNC Symbol;Acc:HGNC:8780]
TXNDC16	1.86677	0.382427	1.27208	1.05958	1.1	#N/A	#N/A	#N/A	#N/A	#N/A	#N/A	0.596926	#N/A	#N/A	#N/A	#N/A	#N/A	0.676424	0.622497	5.25847	#N/A	#N/A	#N/A	0.294249	0.509597	#N/A	#N/A	11	ENSG00000087301	TXNDC16	protein_coding	thioredoxin domain containing 16 [Source:HGNC Symbol;Acc:HGNC:19965]
#226471	1.8563	#N/A	1.91161	#N/A	1.6742	0.716907	#N/A	0.937982	#N/A	1.37865	0.71383	#N/A	1.30762	#N/A	#N/A	#N/A	0.829034	#N/A	#N/A	6.22246	#N/A	#N/A	#N/A	#N/A	#N/A	0.868493	#N/A	11	ENSG00000226471		lncRNA	novel transcript
TPP2	0.934435	#N/A	0.759215	0.860219	0.711514	#N/A	#N/A	#N/A	0.891396	0.51772	0.543965	#N/A	0.53961	#N/A	#N/A	#N/A	#N/A	0.655864	#N/A	5.1835	#N/A	#N/A	#N/A	#N/A	0.234622	#N/A	#N/A	11	ENSG00000134900	TPP2	protein_coding	tripeptidyl peptidase 2 [Source:HGNC Symbol;Acc:HGNC:12016]
STING1#184584	5.15327	1.12561	6.34464	6.95808	8.21315	#N/A	#N/A	#N/A	#N/A	1.41051	0.505115	#N/A	#N/A	#N/A	#N/A	#N/A	#N/A	1.95474	3.91153	5.31009	#N/A	#N/A	#N/A	#N/A	#N/A	1.07841	#N/A	11	ENSG00000184584	STING1	protein_coding	stimulator of interferon response cGAMP interactor 1 [Source:HGNC Symbol;Acc:HGNC:27962]
SPATA13	3.34883	0.676149	2.4278	1.74647	3.93437	#N/A	#N/A	#N/A	#N/A	0.684426	1.52473	#N/A	1.00153	#N/A	#N/A	#N/A	#N/A	#N/A	2.28709	5.99967	#N/A	#N/A	#N/A	#N/A	#N/A	#N/A	1.16045	11	ENSG00000182957	SPATA13	protein_coding	spermatogenesis associated 13 [Source:HGNC Symbol;Acc:HGNC:23222]
MAP2K6	1.14772	#N/A	0.721438	1.75534	1.21409	0.605907	0.732632	#N/A	1.01693	2.18753	#N/A	#N/A	1.31823	#N/A	#N/A	#N/A	#N/A	#N/A	#N/A	6.82743	#N/A	#N/A	#N/A	#N/A	0.277167	#N/A	#N/A	11	ENSG00000108984	MAP2K6	protein_coding	mitogen-activated protein kinase kinase 6 [Source:HGNC Symbol;Acc:HGNC:6846]
BRF1	1.26051	#N/A	0.975303	#N/A	0.727554	#N/A	#N/A	#N/A	#N/A	#N/A	#N/A	0.549316	0.51115	#N/A	#N/A	#N/A	#N/A	#N/A	0.86386	7.93069	0.448825	0.641291	#N/A	0.609142	0.627205	#N/A	#N/A	11	ENSG00000185024	BRF1	protein_coding	BRF1 RNA polymerase III transcription initiation factor subunit [Source:HGNC Symbol;Acc:HGNC:11551]
EFHC2	5.44783	#N/A	3.40141	3.74667	5.57009	1.72498	#N/A	#N/A	1.02798	4.04514	#N/A	#N/A	2.87858	#N/A	#N/A	#N/A	#N/A	1.45088	1.82351	#N/A	#N/A	#N/A	#N/A	#N/A	#N/A	1.90849	#N/A	11	ENSG00000183690	EFHC2	protein_coding	EF-hand domain containing 2 [Source:HGNC Symbol;Acc:HGNC:26233]
PRKAR2A	0.922195	#N/A	0.666216	0.7489	1.21413	#N/A	#N/A	#N/A	#N/A	#N/A	#N/A	#N/A	#N/A	#N/A	#N/A	#N/A	0.588208	0.593295	0.828433	9.46475	#N/A	#N/A	#N/A	0.169553	0.25507	0.717261	#N/A	11	ENSG00000114302	PRKAR2A	protein_coding	protein kinase cAMP-dependent type II regulatory subunit alpha [Source:HGNC Symbol;Acc:HGNC:9391]
RNF115	0.799535	#N/A	0.494702	0.450053	0.5912	0.350085	0.560219	#N/A	#N/A	0.701225	0.500614	#N/A	0.841395	#N/A	#N/A	#N/A	#N/A	#N/A	#N/A	5.0065	0.235568	#N/A	#N/A	#N/A	#N/A	#N/A	#N/A	11	ENSG00000265491	RNF115	protein_coding	ring finger protein 115 [Source:HGNC Symbol;Acc:HGNC:18154]
CHN2	5.51183	#N/A	7.84572	3.07348	5.76267	#N/A	#N/A	#N/A	#N/A	#N/A	#N/A	#N/A	#N/A	#N/A	#N/A	#N/A	1.17734	#N/A	3.28164	4.18314	2.2704	1.97903	#N/A	0.962775	#N/A	2.90225	#N/A	11	ENSG00000106069	CHN2	protein_coding	chimerin 2 [Source:HGNC Symbol;Acc:HGNC:1944]
SLC11A2	1.38336	#N/A	0.972246	1.21477	0.902265	#N/A	#N/A	#N/A	#N/A	0.464776	#N/A	#N/A	#N/A	#N/A	#N/A	0.398168	#N/A	#N/A	0.571642	5.95043	#N/A	#N/A	#N/A	0.244513	0.601906	1.05402	#N/A	11	ENSG00000110911	SLC11A2	protein_coding	solute carrier family 11 member 2 [Source:HGNC Symbol;Acc:HGNC:10908]
CFLAR	0.723522	0.233517	0.546815	0.792507	1.309	#N/A	#N/A	#N/A	#N/A	#N/A	0.287602	#N/A	#N/A	#N/A	#N/A	#N/A	0.827761	0.685199	#N/A	5.42395	0.16837	#N/A	#N/A	#N/A	#N/A	0.542984	#N/A	11	ENSG00000003402	CFLAR	protein_coding	CASP8 and FADD like apoptosis regulator [Source:HGNC Symbol;Acc:HGNC:1876]
REPS1	0.909364	#N/A	0.578929	1.00384	0.690765	#N/A	#N/A	#N/A	#N/A	#N/A	#N/A	#N/A	#N/A	#N/A	#N/A	0.326509	0.543332	#N/A	0.503675	6.45678	#N/A	#N/A	0.298931	0.349843	0.780052	#N/A	#N/A	11	ENSG00000135597	REPS1	protein_coding	RALBP1 associated Eps domain containing 1 [Source:HGNC Symbol;Acc:HGNC:15578]
ATP9B#166377	0.673181	#N/A	0.290345	0.570027	0.428459	#N/A	#N/A	#N/A	#N/A	0.233918	0.281102	#N/A	0.501885	#N/A	#N/A	0.299792	#N/A	#N/A	#N/A	8.51601	#N/A	#N/A	#N/A	0.287095	0.630285	#N/A	#N/A	11	ENSG00000166377	ATP9B	protein_coding	ATPase phospholipid transporting 9B (putative) [Source:HGNC Symbol;Acc:HGNC:13541]
MOV10	1.73878	0.585373	1.42246	1.31287	1.14303	0.48306	1.29727	#N/A	#N/A	#N/A	0.548593	#N/A	#N/A	#N/A	#N/A	#N/A	#N/A	1.34597	3.523	6.65996	#N/A	#N/A	#N/A	#N/A	#N/A	#N/A	#N/A	11	ENSG00000155363	MOV10	protein_coding	Mov10 RISC complex RNA helicase [Source:HGNC Symbol;Acc:HGNC:7200]
AMPH	3.72578	#N/A	2.62756	4.81322	1.83166	1.32014	#N/A	#N/A	2.51543	3.26609	1.31151	#N/A	4.17887	#N/A	#N/A	#N/A	#N/A	#N/A	0.995261	2.90822	#N/A	#N/A	#N/A	#N/A	#N/A	#N/A	#N/A	11	ENSG00000078053	AMPH	protein_coding	amphiphysin [Source:HGNC Symbol;Acc:HGNC:471]
SCD5	3.52939	#N/A	3.06138	#N/A	4.30605	#N/A	2.23478	#N/A	#N/A	2.65581	1.93291	#N/A	2.27248	#N/A	#N/A	#N/A	#N/A	#N/A	2.28577	3.35825	1.36906	1.43537	#N/A	#N/A	#N/A	#N/A	#N/A	11	ENSG00000145284	SCD5	protein_coding	stearoyl-CoA desaturase 5 [Source:HGNC Symbol;Acc:HGNC:21088]
PSTPIP1	1.41629	0.450358	1.47786	1.45113	1.67196	#N/A	#N/A	#N/A	#N/A	0.909878	0.460315	#N/A	#N/A	#N/A	#N/A	#N/A	#N/A	1.13405	2.97808	5.37873	0.487607	#N/A	#N/A	#N/A	#N/A	#N/A	#N/A	11	ENSG00000140368	PSTPIP1	protein_coding	proline-serine-threonine phosphatase interacting protein 1 [Source:HGNC Symbol;Acc:HGNC:9580]
#274767	5.41278	#N/A	7.62423	4.32832	3.64114	#N/A	#N/A	#N/A	#N/A	2.53422	#N/A	#N/A	1.69997	#N/A	#N/A	#N/A	#N/A	1.30802	4.63916	1.31495	1.74962	1.45328	#N/A	#N/A	#N/A	#N/A	#N/A	11	ENSG00000274767		lncRNA	novel transcript, antisense CCL3L3
N4BP1	0.901496	0.415288	0.86153	0.650055	0.810782	#N/A	#N/A	#N/A	#N/A	#N/A	0.302679	0.348866	#N/A	#N/A	#N/A	0.253907	#N/A	0.598219	#N/A	7.21365	#N/A	#N/A	#N/A	#N/A	0.199941	#N/A	#N/A	11	ENSG00000102921	N4BP1	protein_coding	NEDD4 binding protein 1 [Source:HGNC Symbol;Acc:HGNC:29850]
RIC8B	1.02072	0.349955	0.656051	#N/A	2.47064	0.535856	#N/A	#N/A	0.844698	0.498343	0.545659	#N/A	0.87247	#N/A	#N/A	#N/A	#N/A	#N/A	0.970443	6.1514	#N/A	#N/A	#N/A	#N/A	#N/A	#N/A	#N/A	11	ENSG00000111785	RIC8B	protein_coding	RIC8 guanine nucleotide exchange factor B [Source:HGNC Symbol;Acc:HGNC:25555]
HOXB-AS1	3.35214	#N/A	3.70955	1.51405	1.99363	1.82554	#N/A	3.65655	#N/A	2.61609	0.703941	#N/A	1.92167	#N/A	#N/A	#N/A	#N/A	#N/A	3.2401	4.88707	#N/A	#N/A	#N/A	#N/A	#N/A	#N/A	#N/A	11	ENSG00000230148	HOXB-AS1	lncRNA	HOXB cluster antisense RNA 1 [Source:HGNC Symbol;Acc:HGNC:43744]
SMAP1	0.719339	0.240668	0.38707	0.355337	0.690067	0.155385	#N/A	#N/A	0.587588	#N/A	0.324307	#N/A	0.335044	#N/A	#N/A	#N/A	#N/A	0.492766	#N/A	7.77154	#N/A	#N/A	#N/A	#N/A	#N/A	#N/A	#N/A	11	ENSG00000112305	SMAP1	protein_coding	small ArfGAP 1 [Source:HGNC Symbol;Acc:HGNC:19651]
CDK6	1.52772	#N/A	1.09175	2.3912	0.651927	1.47905	1.75881	1.52014	1.94524	#N/A	0.602203	#N/A	1.08661	#N/A	#N/A	#N/A	#N/A	#N/A	#N/A	7.94827	#N/A	#N/A	#N/A	#N/A	#N/A	#N/A	#N/A	11	ENSG00000105810	CDK6	protein_coding	cyclin dependent kinase 6 [Source:HGNC Symbol;Acc:HGNC:1777]
CACNA2D4#151062	4.29572	0.966763	2.51782	4.17753	2.25722	#N/A	#N/A	#N/A	#N/A	1.00533	#N/A	#N/A	#N/A	#N/A	#N/A	#N/A	#N/A	#N/A	1.43431	4.26577	0.836921	0.856689	0.592881	#N/A	#N/A	#N/A	#N/A	11	ENSG00000151062	CACNA2D4	protein_coding	calcium voltage-gated channel auxiliary subunit alpha2delta 4 [Source:HGNC Symbol;Acc:HGNC:20202]
PLCL2#154822	0.664054	#N/A	0.465696	0.832818	#N/A	#N/A	#N/A	#N/A	#N/A	0.170197	0.497656	#N/A	0.46736	#N/A	#N/A	#N/A	#N/A	0.885968	0.883993	8.16423	#N/A	#N/A	#N/A	0.154585	0.401294	#N/A	#N/A	11	ENSG00000154822	PLCL2	protein_coding	phospholipase C like 2 [Source:HGNC Symbol;Acc:HGNC:9064]
C1QTNF7	2.7918	#N/A	#N/A	2.45954	#N/A	#N/A	#N/A	#N/A	#N/A	#N/A	#N/A	#N/A	1.51631	#N/A	#N/A	#N/A	2.28474	#N/A	2.21796	5.06125	0.63067	1.03618	#N/A	0.901269	1.17128	3.02017	#N/A	11	ENSG00000163145	C1QTNF7	protein_coding	C1q and TNF related 7 [Source:HGNC Symbol;Acc:HGNC:14342]
CLN3	1.42937	0.387878	1.63293	1.93521	1.42513	#N/A	#N/A	#N/A	#N/A	0.572353	#N/A	#N/A	0.308479	#N/A	#N/A	#N/A	#N/A	#N/A	0.746315	4.10853	0.274661	0.340355	#N/A	#N/A	#N/A	#N/A	#N/A	11	ENSG00000188603	CLN3	protein_coding	CLN3 lysosomal/endosomal transmembrane protein, battenin [Source:HGNC Symbol;Acc:HGNC:2074]
ITGA1	4.37079	#N/A	7.28432	2.10049	3.43392	#N/A	#N/A	#N/A	#N/A	2.54799	0.9704	#N/A	#N/A	#N/A	#N/A	1.99094	#N/A	#N/A	4.08741	3.76868	#N/A	#N/A	1.01524	#N/A	#N/A	1.58004	#N/A	11	ENSG00000213949	ITGA1	protein_coding	integrin subunit alpha 1 [Source:HGNC Symbol;Acc:HGNC:6134]
DNAJB6	0.727139	0.320617	0.66372	0.492994	0.825086	#N/A	#N/A	#N/A	#N/A	0.240769	0.307585	#N/A	0.26854	#N/A	#N/A	#N/A	#N/A	0.495424	1.06692	2.91543	#N/A	#N/A	#N/A	#N/A	#N/A	#N/A	#N/A	11	ENSG00000105993	DNAJB6	protein_coding	DnaJ heat shock protein family (Hsp40) member B6 [Source:HGNC Symbol;Acc:HGNC:14888]
PHF20L1	0.857404	#N/A	0.822713	0.669741	0.612902	#N/A	#N/A	#N/A	#N/A	#N/A	#N/A	#N/A	#N/A	#N/A	#N/A	#N/A	0.423639	#N/A	0.626076	3.68851	0.156992	0.262322	#N/A	0.156453	0.28454	#N/A	#N/A	11	ENSG00000129292	PHF20L1	protein_coding	PHD finger protein 20 like 1 [Source:HGNC Symbol;Acc:HGNC:24280]
#286067	4.85597	#N/A	3.52268	1.40318	4.93316	#N/A	#N/A	#N/A	0.586049	2.99387	1.96207	#N/A	2.88997	#N/A	#N/A	#N/A	#N/A	#N/A	1.07466	2.76946	#N/A	#N/A	#N/A	#N/A	0.961386	#N/A	#N/A	11	ENSG00000286067		lncRNA	novel transcript, antisense to PXN
#272477	4.67791	#N/A	4.06308	2.82574	#N/A	1.2878	1.70578	#N/A	#N/A	2.13926	#N/A	#N/A	2.92771	#N/A	#N/A	#N/A	#N/A	1.18404	1.24549	0.74024	#N/A	0.832758	#N/A	#N/A	#N/A	#N/A	#N/A	11	ENSG00000272477		lncRNA	novel transcript, sense intronic to SATB1
XYLB	2.73354	#N/A	1.97708	2.85406	2.95544	#N/A	#N/A	#N/A	#N/A	#N/A	#N/A	1.68251	#N/A	#N/A	#N/A	#N/A	#N/A	#N/A	#N/A	5.63396	0.425512	#N/A	1.21075	0.895224	0.724608	2.51892	#N/A	11	ENSG00000093217	XYLB	protein_coding	xylulokinase [Source:HGNC Symbol;Acc:HGNC:12839]
CNNM2	0.846335	#N/A	0.315686	#N/A	#N/A	0.344377	#N/A	0.799203	1.11996	0.512395	0.441505	#N/A	0.856947	#N/A	#N/A	#N/A	#N/A	#N/A	0.740089	5.67678	#N/A	#N/A	#N/A	#N/A	0.389417	#N/A	#N/A	11	ENSG00000148842	CNNM2	protein_coding	cyclin and CBS domain divalent metal cation transport mediator 2 [Source:HGNC Symbol;Acc:HGNC:103]
SS18L1	1.74697	#N/A	0.692063	#N/A	1.41434	#N/A	#N/A	#N/A	#N/A	#N/A	#N/A	0.51693	#N/A	#N/A	#N/A	0.456351	#N/A	#N/A	#N/A	7.1765	0.556006	0.685963	0.391679	0.692702	0.971295	#N/A	#N/A	11	ENSG00000184402	SS18L1	protein_coding	SS18L1 subunit of BAF chromatin remodeling complex [Source:HGNC Symbol;Acc:HGNC:15592]
CEP128	1.38843	#N/A	1.07442	2.18103	0.641811	0.581813	0.900831	#N/A	1.0546	1.63388	#N/A	#N/A	0.898187	#N/A	#N/A	0.276238	#N/A	#N/A	#N/A	5.74194	#N/A	#N/A	#N/A	#N/A	#N/A	#N/A	#N/A	11	ENSG00000100629	CEP128	protein_coding	centrosomal protein 128 [Source:HGNC Symbol;Acc:HGNC:20359]
PTPRC#081237	0.564266	0.204139	0.586648	0.348564	0.536147	#N/A	#N/A	#N/A	#N/A	#N/A	0.397325	#N/A	#N/A	#N/A	#N/A	#N/A	#N/A	1.38882	1.92746	7.37469	0.173752	#N/A	#N/A	#N/A	#N/A	#N/A	1.4202	11	ENSG00000081237	PTPRC	protein_coding	protein tyrosine phosphatase receptor type C [Source:HGNC Symbol;Acc:HGNC:9666]
CDK17	0.689165	#N/A	0.30607	#N/A	0.613097	0.824005	0.876106	0.786506	#N/A	0.382329	0.574377	#N/A	1.04742	#N/A	#N/A	#N/A	#N/A	0.567176	#N/A	6.79502	#N/A	#N/A	#N/A	#N/A	#N/A	#N/A	#N/A	11	ENSG00000059758	CDK17	protein_coding	cyclin dependent kinase 17 [Source:HGNC Symbol;Acc:HGNC:8750]
STARD4-AS1	2.39236	#N/A	1.10554	1.47904	#N/A	0.539168	#N/A	#N/A	#N/A	1.524	#N/A	1.01172	0.971036	#N/A	#N/A	#N/A	#N/A	#N/A	#N/A	3.74145	#N/A	#N/A	0.898555	0.804605	1.76729	#N/A	#N/A	11	ENSG00000246859	STARD4-AS1	lncRNA	STARD4 antisense RNA 1 [Source:HGNC Symbol;Acc:HGNC:44117]
D2HGDH	1.17045	#N/A	0.682535	0.761544	1.03606	#N/A	#N/A	#N/A	#N/A	0.589164	0.514671	#N/A	0.652387	#N/A	#N/A	#N/A	#N/A	#N/A	1.09309	7.59726	#N/A	0.440019	#N/A	#N/A	0.534952	#N/A	#N/A	11	ENSG00000180902	D2HGDH	protein_coding	D-2-hydroxyglutarate dehydrogenase [Source:HGNC Symbol;Acc:HGNC:28358]
GOLGA7B	6.3403	#N/A	6.32221	1.58724	4.43752	3.61914	#N/A	#N/A	#N/A	5.01996	5.07269	#N/A	3.4412	#N/A	#N/A	#N/A	1.29732	#N/A	1.15549	2.00015	#N/A	#N/A	#N/A	#N/A	#N/A	#N/A	#N/A	11	ENSG00000155265	GOLGA7B	protein_coding	golgin A7 family member B [Source:HGNC Symbol;Acc:HGNC:31668]
NUFIP2	0.575602	#N/A	0.209788	0.478346	0.605439	#N/A	#N/A	#N/A	#N/A	#N/A	#N/A	#N/A	#N/A	#N/A	#N/A	#N/A	#N/A	#N/A	0.485107	7.86489	0.206555	0.223458	0.164118	0.282389	0.469789	#N/A	#N/A	11	ENSG00000108256	NUFIP2	protein_coding	nuclear FMR1 interacting protein 2 [Source:HGNC Symbol;Acc:HGNC:17634]
TRIP4	0.780982	#N/A	0.448113	#N/A	#N/A	#N/A	#N/A	#N/A	#N/A	#N/A	0.288338	0.372982	0.433887	#N/A	#N/A	#N/A	0.908394	#N/A	0.628164	8.71168	0.329647	#N/A	#N/A	0.374914	0.466144	#N/A	#N/A	11	ENSG00000103671	TRIP4	protein_coding	thyroid hormone receptor interactor 4 [Source:HGNC Symbol;Acc:HGNC:12310]
SLC9A8	0.841988	#N/A	0.367524	0.681608	#N/A	#N/A	#N/A	#N/A	#N/A	#N/A	0.270077	0.376037	0.367609	#N/A	#N/A	#N/A	#N/A	#N/A	0.610916	9.1291	0.385372	#N/A	#N/A	0.470652	0.796045	#N/A	#N/A	11	ENSG00000197818	SLC9A8	protein_coding	solute carrier family 9 member A8 [Source:HGNC Symbol;Acc:HGNC:20728]
JAG1	6.32086	#N/A	2.74499	#N/A	2.0201	#N/A	#N/A	#N/A	#N/A	0.82716	#N/A	#N/A	#N/A	#N/A	#N/A	0.756966	#N/A	#N/A	#N/A	1.46037	3.1475	3.67105	3.40998	3.94562	6.9764	#N/A	#N/A	11	ENSG00000101384	JAG1	protein_coding	jagged canonical Notch ligand 1 [Source:HGNC Symbol;Acc:HGNC:6188]
CDC42EP3	0.880826	0.450084	0.727087	#N/A	2.78793	#N/A	#N/A	#N/A	#N/A	#N/A	1.09942	#N/A	#N/A	#N/A	#N/A	0.447523	0.772324	2.04153	1.08458	5.59595	0.606775	#N/A	#N/A	#N/A	#N/A	#N/A	#N/A	11	ENSG00000163171	CDC42EP3	protein_coding	CDC42 effector protein 3 [Source:HGNC Symbol;Acc:HGNC:16943]
WDR20	0.616333	0.286996	0.431369	#N/A	#N/A	#N/A	#N/A	#N/A	#N/A	0.270193	0.25898	#N/A	0.579708	#N/A	#N/A	#N/A	#N/A	0.423117	0.518283	5.54928	#N/A	#N/A	#N/A	0.17789	0.545774	#N/A	#N/A	11	ENSG00000140153	WDR20	protein_coding	WD repeat domain 20 [Source:HGNC Symbol;Acc:HGNC:19667]
LPP	0.6552	0.246	0.487775	#N/A	#N/A	#N/A	#N/A	#N/A	#N/A	#N/A	#N/A	#N/A	#N/A	#N/A	#N/A	#N/A	0.555464	0.397193	1.80795	7.39715	0.379761	#N/A	#N/A	0.26449	0.523033	0.634813	#N/A	11	ENSG00000145012	LPP	protein_coding	LIM domain containing preferred translocation partner in lipoma [Source:HGNC Symbol;Acc:HGNC:6679]
QRICH1	0.588412	0.255514	0.189599	#N/A	0.294103	#N/A	#N/A	#N/A	0.64087	#N/A	0.432176	#N/A	0.574461	#N/A	#N/A	#N/A	#N/A	#N/A	#N/A	7.67845	0.138294	#N/A	#N/A	0.419366	0.624436	#N/A	#N/A	11	ENSG00000198218	QRICH1	protein_coding	glutamine rich 1 [Source:HGNC Symbol;Acc:HGNC:24713]
SPG7	0.634306	#N/A	0.284981	0.496862	#N/A	0.210529	#N/A	#N/A	#N/A	0.252398	0.334139	#N/A	0.658777	#N/A	#N/A	#N/A	#N/A	#N/A	0.4732	9.3707	#N/A	#N/A	#N/A	0.21982	0.409576	#N/A	#N/A	11	ENSG00000197912	SPG7	protein_coding	SPG7 matrix AAA peptidase subunit, paraplegin [Source:HGNC Symbol;Acc:HGNC:11237]
FNTB	0.971753	#N/A	0.503273	1.03256	0.836969	#N/A	#N/A	#N/A	#N/A	0.272395	#N/A	#N/A	0.390478	#N/A	#N/A	0.47814	#N/A	#N/A	#N/A	1.89873	#N/A	#N/A	0.236863	0.403881	0.780049	#N/A	#N/A	11	ENSG00000257365	FNTB	protein_coding	farnesyltransferase, CAAX box, beta [Source:HGNC Symbol;Acc:HGNC:3785]
KANSL1L-AS1	0.971629	#N/A	0.325973	#N/A	#N/A	0.595513	#N/A	#N/A	1.17893	0.372113	#N/A	#N/A	1.06947	#N/A	#N/A	#N/A	#N/A	#N/A	1.14501	7.69824	#N/A	0.400116	#N/A	0.333511	0.741967	#N/A	#N/A	11	ENSG00000229127	KANSL1L-AS1	lncRNA	KANSL1L antisense RNA 1 [Source:HGNC Symbol;Acc:HGNC:41139]
DHRSX	0.596778	#N/A	#N/A	#N/A	#N/A	#N/A	#N/A	#N/A	#N/A	#N/A	#N/A	0.557568	#N/A	#N/A	#N/A	0.518678	0.661881	#N/A	1.29847	10.5222	0.727375	0.716469	0.652644	1.02543	1.19738	#N/A	#N/A	11	ENSG00000169084	DHRSX	protein_coding	dehydrogenase/reductase X-linked [Source:HGNC Symbol;Acc:HGNC:18399]
TNIP3	3.39705	#N/A	6.95025	2.11627	4.86682	3.34887	2.69126	#N/A	0.770349	5.83133	2.07412	#N/A	3.18469	#N/A	#N/A	#N/A	#N/A	#N/A	#N/A	3.16125	#N/A	#N/A	#N/A	#N/A	#N/A	#N/A	#N/A	11	ENSG00000050730	TNIP3	protein_coding	TNFAIP3 interacting protein 3 [Source:HGNC Symbol;Acc:HGNC:19315]
CLASP1	0.610179	#N/A	0.24953	0.317981	0.302264	#N/A	#N/A	0.4984	0.553732	0.242893	0.438588	#N/A	0.573976	#N/A	#N/A	#N/A	#N/A	#N/A	#N/A	7.36175	#N/A	#N/A	#N/A	#N/A	0.221643	#N/A	#N/A	11	ENSG00000074054	CLASP1	protein_coding	cytoplasmic linker associated protein 1 [Source:HGNC Symbol;Acc:HGNC:17088]
UBR3	0.588382	#N/A	0.264204	0.419046	0.299899	#N/A	#N/A	#N/A	#N/A	#N/A	#N/A	#N/A	0.246575	#N/A	#N/A	0.130365	0.491124	0.520124	#N/A	7.40595	#N/A	#N/A	#N/A	0.271811	0.675377	#N/A	#N/A	11	ENSG00000144357	UBR3	protein_coding	ubiquitin protein ligase E3 component n-recognin 3 [Source:HGNC Symbol;Acc:HGNC:30467]
#247925	1.10298	#N/A	0.309351	#N/A	#N/A	#N/A	#N/A	#N/A	#N/A	#N/A	#N/A	0.457976	0.84196	#N/A	#N/A	#N/A	#N/A	#N/A	#N/A	8.17146	0.804286	0.704622	0.404137	0.982436	1.38728	1.24728	#N/A	11	ENSG00000247925		lncRNA	novel transcript
FAM241A	1.96455	#N/A	1.53287	1.84393	1.22865	#N/A	#N/A	#N/A	#N/A	#N/A	#N/A	#N/A	#N/A	#N/A	#N/A	2.12932	#N/A	#N/A	1.14872	5.22467	#N/A	#N/A	1.70727	0.797179	1.70514	2.49237	#N/A	11	ENSG00000174749	FAM241A	protein_coding	family with sequence similarity 241 member A [Source:HGNC Symbol;Acc:HGNC:26813]
ATP1B3	1.75841	0.803886	1.68613	#N/A	1.97759	#N/A	#N/A	#N/A	#N/A	#N/A	#N/A	0.764419	#N/A	#N/A	#N/A	#N/A	#N/A	#N/A	0.904988	6.14094	1.38389	0.914555	#N/A	#N/A	0.705536	0.465621	#N/A	11	ENSG00000069849	ATP1B3	protein_coding	ATPase Na+/K+ transporting subunit beta 3 [Source:HGNC Symbol;Acc:HGNC:806]
CD109	3.80889	#N/A	4.08804	3.2021	3.35461	#N/A	#N/A	#N/A	#N/A	1.0635	#N/A	2.01327	#N/A	#N/A	#N/A	1.36947	#N/A	#N/A	1.58113	#N/A	0.787018	#N/A	1.12325	1.21175	#N/A	#N/A	#N/A	11	ENSG00000156535	CD109	protein_coding	CD109 molecule [Source:HGNC Symbol;Acc:HGNC:21685]
ZNF789	0.718529	#N/A	#N/A	#N/A	0.580644	0.492721	0.724715	#N/A	1.10247	0.309599	#N/A	#N/A	1.41536	#N/A	#N/A	#N/A	#N/A	#N/A	0.902448	8.68202	#N/A	#N/A	#N/A	0.356775	0.569896	#N/A	#N/A	11	ENSG00000198556	ZNF789	protein_coding	zinc finger protein 789 [Source:HGNC Symbol;Acc:HGNC:27801]
AZIN2	2.88729	#N/A	2.08552	#N/A	1.96275	4.7032	2.40356	#N/A	0.775361	3.00707	1.37269	#N/A	5.45765	#N/A	#N/A	#N/A	#N/A	#N/A	1.89613	3.7106	#N/A	#N/A	#N/A	#N/A	#N/A	#N/A	#N/A	11	ENSG00000142920	AZIN2	protein_coding	antizyme inhibitor 2 [Source:HGNC Symbol;Acc:HGNC:29957]
SLC9A1	1.22543	#N/A	0.952241	#N/A	1.12183	#N/A	#N/A	#N/A	#N/A	#N/A	#N/A	#N/A	#N/A	#N/A	#N/A	#N/A	#N/A	0.857747	1.25888	3.74683	0.733093	0.423886	0.427738	0.638097	1.00941	#N/A	#N/A	11	ENSG00000090020	SLC9A1	protein_coding	solute carrier family 9 member A1 [Source:HGNC Symbol;Acc:HGNC:11071]
PRDM5	5.61996	#N/A	6.19248	0.885253	2.14552	2.69024	#N/A	#N/A	#N/A	3.11537	#N/A	#N/A	1.87267	#N/A	#N/A	0.896771	#N/A	#N/A	0.757788	1.23464	#N/A	1.07032	#N/A	#N/A	#N/A	#N/A	#N/A	11	ENSG00000138738	PRDM5	protein_coding	PR/SET domain 5 [Source:HGNC Symbol;Acc:HGNC:9349]
PEX14	0.593118	#N/A	0.218553	0.611011	0.434155	0.309102	0.707938	#N/A	#N/A	0.681904	0.341884	#N/A	0.671945	#N/A	#N/A	#N/A	#N/A	#N/A	#N/A	7.12618	#N/A	#N/A	#N/A	#N/A	0.369556	#N/A	#N/A	11	ENSG00000142655	PEX14	protein_coding	peroxisomal biogenesis factor 14 [Source:HGNC Symbol;Acc:HGNC:8856]
CTNNBIP1	1.17366	#N/A	1.20267	1.64331	0.668015	#N/A	#N/A	#N/A	#N/A	0.457532	#N/A	#N/A	#N/A	#N/A	#N/A	#N/A	#N/A	#N/A	1.23471	3.22134	0.901882	0.938681	0.445572	0.730006	#N/A	#N/A	#N/A	11	ENSG00000178585	CTNNBIP1	protein_coding	catenin beta interacting protein 1 [Source:HGNC Symbol;Acc:HGNC:16913]
GIMAP1	3.27106	1.00555	4.89214	6.21164	5.58472	0.799927	1.2465	#N/A	#N/A	#N/A	1.4669	#N/A	#N/A	#N/A	#N/A	#N/A	#N/A	2.30887	2.91715	3.43441	#N/A	#N/A	#N/A	#N/A	#N/A	#N/A	#N/A	11	ENSG00000213203	GIMAP1	protein_coding	GTPase, IMAP family member 1 [Source:HGNC Symbol;Acc:HGNC:23237]
ARMH3	0.616962	#N/A	0.22059	#N/A	#N/A	#N/A	#N/A	#N/A	#N/A	#N/A	#N/A	0.464799	#N/A	#N/A	#N/A	0.328425	#N/A	#N/A	0.696041	7.24873	0.428878	0.345538	0.292815	0.572911	0.846034	#N/A	#N/A	11	ENSG00000120029	ARMH3	protein_coding	armadillo like helical domain containing 3 [Source:HGNC Symbol;Acc:HGNC:25788]
DNAH17	1.81653	#N/A	0.988748	#N/A	#N/A	#N/A	#N/A	#N/A	#N/A	0.75935	#N/A	0.80017	0.958632	#N/A	#N/A	0.943418	#N/A	#N/A	1.87389	5.18933	#N/A	#N/A	0.707722	1.02883	1.18462	#N/A	#N/A	11	ENSG00000187775	DNAH17	protein_coding	dynein axonemal heavy chain 17 [Source:HGNC Symbol;Acc:HGNC:2946]
#237311	4.74799	#N/A	4.08809	#N/A	1.66371	1.54835	#N/A	#N/A	#N/A	2.51124	1.83141	#N/A	2.54188	#N/A	#N/A	#N/A	#N/A	#N/A	0.444832	0.427487	1.03135	#N/A	#N/A	#N/A	#N/A	0.390296	#N/A	11	ENSG00000237311		lncRNA	novel transcript
RAPH1	1.44088	#N/A	1.28304	#N/A	1.7951	#N/A	1.04162	#N/A	1.49746	#N/A	#N/A	#N/A	#N/A	#N/A	#N/A	0.577993	#N/A	#N/A	0.794179	7.85682	#N/A	#N/A	0.493491	#N/A	1.16415	1.76937	#N/A	11	ENSG00000173166	RAPH1	protein_coding	Ras association (RalGDS/AF-6) and pleckstrin homology domains 1 [Source:HGNC Symbol;Acc:HGNC:14436]
GPR35	2.93077	#N/A	1.18044	1.51842	2.34336	#N/A	#N/A	#N/A	#N/A	#N/A	#N/A	#N/A	#N/A	#N/A	#N/A	#N/A	1.54207	#N/A	#N/A	3.5646	0.735591	0.783855	#N/A	1.21563	1.5094	2.19559	#N/A	11	ENSG00000178623	GPR35	protein_coding	G protein-coupled receptor 35 [Source:HGNC Symbol;Acc:HGNC:4492]
LCAT	3.09257	0.823545	1.13888	2.98043	2.2939	#N/A	#N/A	#N/A	#N/A	#N/A	#N/A	#N/A	#N/A	#N/A	#N/A	0.721985	#N/A	#N/A	#N/A	2.51805	0.769363	#N/A	#N/A	0.952858	1.35525	1.74908	#N/A	11	ENSG00000213398	LCAT	protein_coding	lecithin-cholesterol acyltransferase [Source:HGNC Symbol;Acc:HGNC:6522]
CCDC134	1.10689	#N/A	0.783705	0.771413	1.15848	#N/A	#N/A	#N/A	#N/A	#N/A	0.584839	#N/A	0.578694	#N/A	#N/A	0.279104	#N/A	#N/A	#N/A	7.35781	0.408894	#N/A	#N/A	0.523054	0.78475	#N/A	#N/A	11	ENSG00000100147	CCDC134	protein_coding	coiled-coil domain containing 134 [Source:HGNC Symbol;Acc:HGNC:26185]
KATNIP	0.794818	#N/A	0.402721	#N/A	0.72799	#N/A	#N/A	#N/A	#N/A	#N/A	#N/A	0.585513	#N/A	#N/A	#N/A	0.513831	#N/A	#N/A	#N/A	8.20017	0.588465	0.424959	0.486348	0.811159	0.895521	#N/A	#N/A	11	ENSG00000047578	KATNIP	protein_coding	katanin interacting protein [Source:HGNC Symbol;Acc:HGNC:29068]
N4BP2	0.99471	#N/A	0.984342	0.710639	0.954019	0.423574	0.55076	#N/A	0.80839	0.526443	#N/A	#N/A	0.395215	#N/A	#N/A	#N/A	#N/A	#N/A	#N/A	8.78805	#N/A	#N/A	#N/A	#N/A	0.412812	#N/A	#N/A	11	ENSG00000078177	N4BP2	protein_coding	NEDD4 binding protein 2 [Source:HGNC Symbol;Acc:HGNC:29851]
GABPB2	0.759927	#N/A	0.506322	#N/A	0.563634	0.922059	1.17205	0.964399	#N/A	#N/A	0.732869	#N/A	0.92861	#N/A	#N/A	#N/A	#N/A	#N/A	1.11949	5.17712	#N/A	#N/A	#N/A	#N/A	0.321334	#N/A	#N/A	11	ENSG00000143458	GABPB2	protein_coding	GA binding protein transcription factor subunit beta 2 [Source:HGNC Symbol;Acc:HGNC:28441]
PACS2	1.12322	#N/A	0.774597	#N/A	0.688114	#N/A	#N/A	#N/A	#N/A	#N/A	#N/A	#N/A	#N/A	#N/A	#N/A	0.310437	#N/A	#N/A	1.37844	5.64334	0.366968	0.580618	0.546982	0.828795	0.858649	#N/A	#N/A	11	ENSG00000179364	PACS2	protein_coding	phosphofurin acidic cluster sorting protein 2 [Source:HGNC Symbol;Acc:HGNC:23794]
#257105	3.48783	#N/A	4.82442	3.22718	3.39807	2.89348	#N/A	#N/A	0.524718	2.42468	2.03129	#N/A	4.14674	#N/A	#N/A	#N/A	#N/A	#N/A	1.58125	0.985804	#N/A	#N/A	#N/A	#N/A	#N/A	#N/A	#N/A	11	ENSG00000257105		lncRNA	novel transcript
RIOK3	0.698321	0.43976	0.345286	#N/A	#N/A	#N/A	#N/A	#N/A	#N/A	#N/A	0.447103	0.682248	#N/A	#N/A	#N/A	#N/A	#N/A	0.684777	#N/A	2.00502	0.524433	0.311832	#N/A	0.484929	0.407941	#N/A	#N/A	11	ENSG00000101782	RIOK3	protein_coding	RIO kinase 3 [Source:HGNC Symbol;Acc:HGNC:11451]
PRR15-DT	3.51224	#N/A	3.54512	1.0508	3.46444	#N/A	#N/A	#N/A	#N/A	#N/A	#N/A	#N/A	1.26207	#N/A	#N/A	#N/A	#N/A	1.2405	#N/A	0.871449	2.4326	3.23349	#N/A	#N/A	1.07814	0.609589	#N/A	11	ENSG00000223813	PRR15-DT	lncRNA	PRR15 divergent transcript [Source:HGNC Symbol;Acc:HGNC:55866]
RFTN1	1.00273	#N/A	0.945565	#N/A	#N/A	0.918493	1.11366	1.30851	1.47295	#N/A	#N/A	0.564614	0.566953	#N/A	#N/A	#N/A	0.443409	#N/A	#N/A	10.3506	#N/A	#N/A	#N/A	#N/A	0.31358	#N/A	#N/A	11	ENSG00000131378	RFTN1	protein_coding	raftlin, lipid raft linker 1 [Source:HGNC Symbol;Acc:HGNC:30278]
NAPA	0.827991	0.580382	1.06257	#N/A	0.996169	#N/A	#N/A	#N/A	#N/A	#N/A	#N/A	#N/A	#N/A	#N/A	#N/A	#N/A	#N/A	#N/A	0.982157	3.9492	0.917337	0.876191	0.394417	0.414417	#N/A	0.873005	#N/A	11	ENSG00000105402	NAPA	protein_coding	NSF attachment protein alpha [Source:HGNC Symbol;Acc:HGNC:7641]
LINC02536#281248	4.85812	#N/A	3.83623	0.490289	1.5777	4.52434	#N/A	#N/A	#N/A	3.05486	1.49675	#N/A	4.11677	#N/A	#N/A	0.975881	#N/A	#N/A	0.390216	0.440472	#N/A	#N/A	#N/A	#N/A	#N/A	#N/A	#N/A	11	ENSG00000281248	LINC02536	lncRNA	long intergenic non-protein coding RNA 2536 [Source:HGNC Symbol;Acc:HGNC:53570]
SIRT2#068903	0.824299	#N/A	0.826638	0.781837	0.55765	#N/A	#N/A	1.00848	#N/A	#N/A	0.412663	#N/A	0.382377	#N/A	#N/A	#N/A	#N/A	#N/A	0.727208	4.18552	0.692378	0.533409	#N/A	#N/A	#N/A	#N/A	#N/A	11	ENSG00000068903	SIRT2	protein_coding	sirtuin 2 [Source:HGNC Symbol;Acc:HGNC:10886]
MED13L	0.518044	#N/A	#N/A	#N/A	#N/A	#N/A	#N/A	#N/A	#N/A	#N/A	#N/A	0.872414	#N/A	#N/A	#N/A	0.681846	1.01829	#N/A	#N/A	7.70136	0.55864	0.552382	0.815551	0.912846	1.36881	0.552221	#N/A	11	ENSG00000123066	MED13L	protein_coding	mediator complex subunit 13L [Source:HGNC Symbol;Acc:HGNC:22962]
ELOVL4	4.7001	#N/A	5.16046	0.44897	1.19895	4.35367	#N/A	#N/A	#N/A	3.45024	#N/A	#N/A	4.51836	#N/A	#N/A	1.06136	#N/A	#N/A	0.46351	0.376421	#N/A	#N/A	#N/A	#N/A	#N/A	0.290499	#N/A	11	ENSG00000118402	ELOVL4	protein_coding	ELOVL fatty acid elongase 4 [Source:HGNC Symbol;Acc:HGNC:14415]
KIR2DL3#243772	0.181939	#N/A	0.194375	0.109649	0.159783	0.119809	#N/A	#N/A	#N/A	0.122027	0.165525	0.108713	0.172767	#N/A	#N/A	#N/A	#N/A	#N/A	#N/A	#N/A	2.69774	#N/A	#N/A	#N/A	#N/A	0.0732741	#N/A	11	ENSG00000243772	KIR2DL3	protein_coding	killer cell immunoglobulin like receptor, two Ig domains and long cytoplasmic tail 3 [Source:HGNC Symbol;Acc:HGNC:6331]
TNFSF10	1.46124	0.750613	3.23632	2.59375	2.49436	#N/A	#N/A	#N/A	#N/A	#N/A	#N/A	1.07406	#N/A	#N/A	#N/A	2.25225	#N/A	2.12554	2.89761	8.04659	#N/A	#N/A	2.84171	#N/A	#N/A	#N/A	#N/A	11	ENSG00000121858	TNFSF10	protein_coding	TNF superfamily member 10 [Source:HGNC Symbol;Acc:HGNC:11925]
SORCS2	3.07927	#N/A	4.05123	2.60101	2.23543	#N/A	#N/A	#N/A	#N/A	#N/A	1.80764	1.2523	#N/A	#N/A	#N/A	#N/A	1.66451	#N/A	#N/A	3.33777	3.3547	1.93694	#N/A	1.05087	#N/A	#N/A	#N/A	11	ENSG00000184985	SORCS2	protein_coding	sortilin related VPS10 domain containing receptor 2 [Source:HGNC Symbol;Acc:HGNC:16698]
IRF1-AS1	0.604148	#N/A	0.498539	0.72065	0.864332	0.758436	1.12299	1.08092	#N/A	#N/A	1.3939	#N/A	0.918688	#N/A	#N/A	#N/A	#N/A	0.92921	#N/A	6.32011	#N/A	#N/A	#N/A	#N/A	#N/A	#N/A	#N/A	11	ENSG00000197536	IRF1-AS1	lncRNA	IRF1 antisense RNA 1 [Source:HGNC Symbol;Acc:HGNC:33838]
GALNT2	0.742434	#N/A	0.602303	0.775503	#N/A	#N/A	#N/A	#N/A	#N/A	#N/A	#N/A	0.546302	#N/A	#N/A	#N/A	#N/A	#N/A	#N/A	#N/A	9.10469	0.740671	0.821621	0.364428	0.65445	0.933614	0.639401	#N/A	11	ENSG00000143641	GALNT2	protein_coding	polypeptide N-acetylgalactosaminyltransferase 2 [Source:HGNC Symbol;Acc:HGNC:4124]
#259124	3.02315	#N/A	#N/A	#N/A	2.72171	#N/A	#N/A	#N/A	#N/A	#N/A	#N/A	1.19086	#N/A	#N/A	#N/A	1.28393	1.58806	#N/A	#N/A	1.81194	1.43538	1.51558	1.74293	1.90121	2.78059	#N/A	#N/A	11	ENSG00000259124		lncRNA	novel transcript
SPATA1	0.844929	#N/A	#N/A	#N/A	0.742962	#N/A	#N/A	#N/A	#N/A	#N/A	#N/A	0.942337	0.788856	#N/A	#N/A	0.490463	0.829133	#N/A	0.793021	5.89593	#N/A	#N/A	0.621106	0.729965	1.43186	#N/A	#N/A	11	ENSG00000122432	SPATA1	protein_coding	spermatogenesis associated 1 [Source:HGNC Symbol;Acc:HGNC:14682]
MAP2K5	0.681289	#N/A	0.374534	0.468318	#N/A	#N/A	#N/A	#N/A	#N/A	#N/A	#N/A	#N/A	0.296192	#N/A	#N/A	0.209829	0.443668	0.563812	0.762286	7.64822	#N/A	#N/A	#N/A	0.310617	0.661685	#N/A	#N/A	11	ENSG00000137764	MAP2K5	protein_coding	mitogen-activated protein kinase kinase 5 [Source:HGNC Symbol;Acc:HGNC:6845]
GOLGA8N#232653	3.06531	0.929077	1.5989	#N/A	2.23559	#N/A	#N/A	#N/A	#N/A	1.04992	#N/A	#N/A	#N/A	#N/A	#N/A	#N/A	#N/A	#N/A	1.43611	3.50354	1.77914	2.11669	#N/A	1.05445	1.11985	#N/A	#N/A	11	ENSG00000232653	GOLGA8N	protein_coding	golgin A8 family member N [Source:HGNC Symbol;Acc:HGNC:44405]
NTNG2	1.75493	#N/A	3.2895	#N/A	2.0016	#N/A	#N/A	#N/A	#N/A	1.18542	1.78992	#N/A	0.761423	#N/A	#N/A	#N/A	1.73162	1.13754	2.42068	2.81251	1.85349	#N/A	#N/A	#N/A	#N/A	#N/A	#N/A	11	ENSG00000196358	NTNG2	protein_coding	netrin G2 [Source:HGNC Symbol;Acc:HGNC:14288]
ANKRD18A	5.13847	#N/A	3.23646	#N/A	2.42217	3.70471	#N/A	#N/A	#N/A	6.38383	1.82534	#N/A	3.70814	#N/A	#N/A	2.50126	#N/A	#N/A	0.592362	0.443232	#N/A	#N/A	0.925674	#N/A	#N/A	#N/A	#N/A	11	ENSG00000180071	ANKRD18A	protein_coding	ankyrin repeat domain 18A [Source:HGNC Symbol;Acc:HGNC:23643]
#279168	0.716518	#N/A	0.567863	#N/A	#N/A	#N/A	#N/A	#N/A	#N/A	0.402552	#N/A	0.392921	0.562876	#N/A	#N/A	0.431111	#N/A	#N/A	0.998721	6.12687	#N/A	#N/A	0.422973	0.622932	0.765831	#N/A	#N/A	11	ENSG00000279168		lncRNA	novel transcript, sense overlapping POLR2J2, UPK3BL and RASA4
CDC42SE2	0.404281	#N/A	#N/A	0.585348	#N/A	0.774521	0.872604	0.717792	1.00552	0.861231	0.295387	#N/A	1.12599	#N/A	#N/A	0.249238	#N/A	#N/A	#N/A	8.06405	#N/A	#N/A	#N/A	#N/A	#N/A	#N/A	#N/A	11	ENSG00000158985	CDC42SE2	protein_coding	CDC42 small effector 2 [Source:HGNC Symbol;Acc:HGNC:18547]
CDKL5	1.01451	#N/A	0.889653	#N/A	#N/A	#N/A	#N/A	#N/A	#N/A	#N/A	#N/A	#N/A	#N/A	#N/A	#N/A	0.664206	3.266	#N/A	#N/A	7.28968	0.412784	0.823496	0.456086	0.561407	0.80199	1.98186	#N/A	11	ENSG00000008086	CDKL5	protein_coding	cyclin dependent kinase like 5 [Source:HGNC Symbol;Acc:HGNC:11411]
GPATCH8	0.435419	#N/A	#N/A	#N/A	#N/A	0.218019	0.55232	0.461238	0.446572	#N/A	0.361702	#N/A	0.555899	#N/A	#N/A	#N/A	#N/A	#N/A	0.578529	7.07202	#N/A	#N/A	#N/A	0.207995	0.340611	#N/A	#N/A	11	ENSG00000186566	GPATCH8	protein_coding	G-patch domain containing 8 [Source:HGNC Symbol;Acc:HGNC:29066]
DELEC1	4.16173	#N/A	4.38689	4.34791	5.15228	#N/A	#N/A	#N/A	#N/A	1.73747	#N/A	#N/A	0.926243	#N/A	#N/A	1.6781	#N/A	#N/A	3.22935	6.46192	#N/A	#N/A	0.67799	#N/A	0.598068	#N/A	#N/A	11	ENSG00000173077	DELEC1	lncRNA	deleted in esophageal cancer 1 [Source:HGNC Symbol;Acc:HGNC:23658]
ARMCX4	0.938696	#N/A	0.399676	#N/A	#N/A	#N/A	#N/A	#N/A	#N/A	#N/A	#N/A	0.440579	0.279836	#N/A	#N/A	#N/A	0.920442	#N/A	1.28061	7.21385	#N/A	0.411028	0.469216	0.734697	1.08158	#N/A	#N/A	11	ENSG00000196440	ARMCX4	protein_coding	armadillo repeat containing X-linked 4 [Source:HGNC Symbol;Acc:HGNC:28615]
CTTN-DT#246889	1.70646	#N/A	0.803384	1.84909	#N/A	#N/A	#N/A	#N/A	#N/A	#N/A	#N/A	#N/A	2.05966	#N/A	#N/A	0.677493	#N/A	1.32637	#N/A	1.17913	0.430403	#N/A	0.57832	0.588832	0.838275	#N/A	#N/A	11	ENSG00000246889	CTTN-DT	lncRNA	CTTN divergent transcript [Source:HGNC Symbol;Acc:HGNC:55592]
C20orf204	3.58335	#N/A	2.77454	#N/A	4.01723	3.15246	#N/A	#N/A	#N/A	3.99226	1.85141	#N/A	4.1296	#N/A	#N/A	2.40129	#N/A	#N/A	0.862811	1.12861	#N/A	#N/A	1.16862	#N/A	#N/A	#N/A	#N/A	11	ENSG00000196421	C20orf204	protein_coding	chromosome 20 open reading frame 204 [Source:HGNC Symbol;Acc:HGNC:27655]
ARMH4	0.588307	#N/A	#N/A	#N/A	#N/A	0.531652	0.812899	#N/A	#N/A	0.330895	#N/A	0.294079	1.15991	#N/A	#N/A	#N/A	0.49145	#N/A	0.715295	6.6695	#N/A	#N/A	#N/A	0.340905	0.707665	#N/A	#N/A	11	ENSG00000139971	ARMH4	protein_coding	armadillo like helical domain containing 4 [Source:HGNC Symbol;Acc:HGNC:19846]
#264635	4.0847	#N/A	3.55122	0.699462	2.75572	5.52319	#N/A	#N/A	#N/A	7.10169	4.5752	#N/A	5.08537	#N/A	#N/A	#N/A	#N/A	#N/A	#N/A	0.81402	1.12195	1.13608	#N/A	#N/A	#N/A	#N/A	#N/A	11	ENSG00000264635		lncRNA	novel transcript, sense intronic toYES1
#261888	3.55689	#N/A	4.62696	#N/A	0.902213	#N/A	#N/A	#N/A	#N/A	#N/A	#N/A	0.667827	#N/A	#N/A	#N/A	#N/A	#N/A	#N/A	0.338503	0.265402	4.99747	3.90754	0.994967	1.677	1.18604	#N/A	#N/A	11	ENSG00000261888		lncRNA	novel transcript
MCC	1.70382	#N/A	0.870115	1.09711	1.65635	1.57273	#N/A	#N/A	3.52799	1.19899	#N/A	#N/A	2.64544	#N/A	#N/A	0.724394	#N/A	#N/A	#N/A	5.32909	#N/A	#N/A	#N/A	#N/A	0.528635	#N/A	#N/A	11	ENSG00000171444	MCC	protein_coding	MCC regulator of WNT signaling pathway [Source:HGNC Symbol;Acc:HGNC:6935]
ATF6	0.50757	#N/A	0.283757	#N/A	#N/A	#N/A	#N/A	#N/A	#N/A	#N/A	#N/A	0.3849	#N/A	#N/A	#N/A	0.400174	#N/A	0.425712	#N/A	7.04627	#N/A	0.24357	0.343588	0.33091	0.661665	0.5154	#N/A	11	ENSG00000118217	ATF6	protein_coding	activating transcription factor 6 [Source:HGNC Symbol;Acc:HGNC:791]
KIAA0319L	0.517955	#N/A	0.229117	#N/A	0.349921	#N/A	#N/A	#N/A	#N/A	0.21527	0.444797	#N/A	0.312604	#N/A	#N/A	#N/A	#N/A	0.399451	0.450664	7.41472	#N/A	#N/A	#N/A	0.161832	0.534595	#N/A	#N/A	11	ENSG00000142687	KIAA0319L	protein_coding	KIAA0319 like [Source:HGNC Symbol;Acc:HGNC:30071]
CYP46A1	4.14244	#N/A	1.73054	#N/A	0.884703	3.178	#N/A	#N/A	#N/A	4.46195	1.27657	#N/A	5.93594	#N/A	#N/A	1.2455	#N/A	#N/A	0.309586	0.229203	#N/A	0.90193	#N/A	#N/A	#N/A	#N/A	#N/A	11	ENSG00000036530	CYP46A1	protein_coding	cytochrome P450 family 46 subfamily A member 1 [Source:HGNC Symbol;Acc:HGNC:2641]
CENATAC#186166	0.652286	#N/A	#N/A	#N/A	0.455464	0.449235	0.548412	#N/A	#N/A	0.533078	0.352641	#N/A	0.938242	#N/A	#N/A	#N/A	#N/A	0.476837	#N/A	8.97672	#N/A	#N/A	#N/A	0.24833	0.330995	#N/A	#N/A	11	ENSG00000186166	CENATAC	protein_coding	centrosomal AT-AC splicing factor [Source:HGNC Symbol;Acc:HGNC:30460]
NPLOC4	0.536327	#N/A	#N/A	0.514702	0.421215	#N/A	#N/A	#N/A	#N/A	#N/A	#N/A	#N/A	0.266838	#N/A	#N/A	#N/A	#N/A	#N/A	0.569655	8.95922	0.300731	0.337725	0.19619	0.423942	0.493168	#N/A	#N/A	11	ENSG00000182446	NPLOC4	protein_coding	NPL4 homolog, ubiquitin recognition factor [Source:HGNC Symbol;Acc:HGNC:18261]
RNF207	3.01544	#N/A	2.62442	#N/A	1.64568	2.4775	0.864909	#N/A	#N/A	#N/A	1.06373	#N/A	#N/A	#N/A	#N/A	1.8388	#N/A	#N/A	#N/A	1.95519	#N/A	#N/A	1.47877	#N/A	1.49698	1.51385	#N/A	11	ENSG00000158286	RNF207	protein_coding	ring finger protein 207 [Source:HGNC Symbol;Acc:HGNC:32947]
GPATCH2L	0.599205	#N/A	0.396007	#N/A	#N/A	#N/A	#N/A	#N/A	#N/A	#N/A	#N/A	0.335669	#N/A	#N/A	#N/A	0.200758	0.512278	#N/A	0.540391	5.00683	0.258233	#N/A	0.165598	0.301489	0.336017	#N/A	#N/A	11	ENSG00000089916	GPATCH2L	protein_coding	G-patch domain containing 2 like [Source:HGNC Symbol;Acc:HGNC:20210]
GYS1	0.873412	#N/A	0.747073	#N/A	#N/A	#N/A	#N/A	#N/A	#N/A	0.72843	#N/A	#N/A	0.451774	#N/A	#N/A	0.303279	0.901616	#N/A	0.763237	7.09558	0.338688	#N/A	#N/A	0.466383	0.540736	#N/A	#N/A	11	ENSG00000104812	GYS1	protein_coding	glycogen synthase 1 [Source:HGNC Symbol;Acc:HGNC:4706]
TRIM36	3.79519	#N/A	6.17674	#N/A	2.86838	#N/A	#N/A	#N/A	#N/A	#N/A	#N/A	4.23692	#N/A	#N/A	#N/A	3.41095	#N/A	#N/A	#N/A	1.56928	6.10435	3.13925	3.22338	4.43567	2.44662	#N/A	#N/A	11	ENSG00000152503	TRIM36	protein_coding	tripartite motif containing 36 [Source:HGNC Symbol;Acc:HGNC:16280]
#279345	1.75802	#N/A	1.15425	#N/A	1.95865	0.922887	#N/A	#N/A	#N/A	0.81439	0.730807	#N/A	2.43955	#N/A	#N/A	#N/A	#N/A	#N/A	#N/A	4.41479	0.454641	#N/A	#N/A	0.941473	1.87769	#N/A	#N/A	11	ENSG00000279345		lncRNA	novel transcript, antisense to BRD1
SNX32	2.28433	#N/A	#N/A	#N/A	1.40612	#N/A	#N/A	#N/A	#N/A	#N/A	#N/A	#N/A	1.75233	#N/A	#N/A	1.07085	#N/A	#N/A	1.54325	2.83365	0.775326	1.07834	1.15824	1.90248	1.73575	#N/A	#N/A	11	ENSG00000172803	SNX32	protein_coding	sorting nexin 32 [Source:HGNC Symbol;Acc:HGNC:26423]
CCR4	3.60427	#N/A	3.71492	0.8941	3.12165	5.47701	#N/A	#N/A	#N/A	4.58971	4.41524	#N/A	4.48931	#N/A	#N/A	0.785894	#N/A	#N/A	#N/A	0.791725	#N/A	#N/A	0.825443	#N/A	#N/A	#N/A	#N/A	11	ENSG00000183813	CCR4	protein_coding	C-C motif chemokine receptor 4 [Source:HGNC Symbol;Acc:HGNC:1605]
PIK3R3	2.09331	#N/A	2.18529	2.00312	3.05059	0.803772	#N/A	#N/A	1.40674	#N/A	0.740875	#N/A	1.10274	#N/A	#N/A	#N/A	#N/A	#N/A	#N/A	5.3813	1.29466	#N/A	#N/A	#N/A	#N/A	1.11562	#N/A	11	ENSG00000117461	PIK3R3	protein_coding	phosphoinositide-3-kinase regulatory subunit 3 [Source:HGNC Symbol;Acc:HGNC:8981]
KLHL15	0.971367	#N/A	0.784763	#N/A	0.865038	#N/A	#N/A	#N/A	#N/A	#N/A	#N/A	0.774931	#N/A	#N/A	#N/A	0.919218	#N/A	#N/A	#N/A	5.37601	0.918889	0.700421	0.832421	1.04403	1.17267	#N/A	#N/A	11	ENSG00000174010	KLHL15	protein_coding	kelch like family member 15 [Source:HGNC Symbol;Acc:HGNC:29347]
CNKSR3	4.24294	#N/A	#N/A	0.470591	#N/A	1.54602	#N/A	#N/A	#N/A	#N/A	#N/A	0.936849	1.34291	#N/A	#N/A	1.53813	#N/A	#N/A	0.42154	0.329293	#N/A	#N/A	1.38154	2.66046	1.95282	#N/A	#N/A	11	ENSG00000153721	CNKSR3	protein_coding	CNKSR family member 3 [Source:HGNC Symbol;Acc:HGNC:23034]
PLCXD2	1.74087	#N/A	1.62145	1.50257	#N/A	4.41761	1.82777	2.07225	1.44992	6.4484	0.746607	#N/A	3.96114	#N/A	#N/A	#N/A	#N/A	#N/A	#N/A	3.19941	#N/A	#N/A	#N/A	#N/A	#N/A	#N/A	#N/A	11	ENSG00000240891	PLCXD2	protein_coding	phosphatidylinositol specific phospholipase C X domain containing 2 [Source:HGNC Symbol;Acc:HGNC:26462]
SUGP2	0.666999	#N/A	0.313087	#N/A	0.500929	#N/A	#N/A	#N/A	#N/A	#N/A	#N/A	0.270218	0.564812	#N/A	#N/A	#N/A	#N/A	#N/A	0.589985	5.79367	0.376991	0.243281	#N/A	0.430871	0.486852	#N/A	#N/A	11	ENSG00000064607	SUGP2	protein_coding	SURP and G-patch domain containing 2 [Source:HGNC Symbol;Acc:HGNC:18641]
LINC02084	3.61419	#N/A	5.80054	1.38029	3.53385	4.67211	0.612344	#N/A	#N/A	3.59408	4.7861	#N/A	7.45081	#N/A	#N/A	#N/A	#N/A	#N/A	0.961729	1.31106	#N/A	#N/A	#N/A	#N/A	#N/A	#N/A	#N/A	11	ENSG00000272282	LINC02084	lncRNA	long intergenic non-protein coding RNA 2084 [Source:HGNC Symbol;Acc:HGNC:52934]
ARL8B	0.55495	#N/A	0.380898	0.615432	#N/A	#N/A	#N/A	#N/A	#N/A	#N/A	#N/A	0.458448	#N/A	#N/A	#N/A	0.306956	#N/A	#N/A	#N/A	7.01965	0.538851	0.34432	0.352465	0.443262	0.478915	#N/A	#N/A	11	ENSG00000134108	ARL8B	protein_coding	ADP ribosylation factor like GTPase 8B [Source:HGNC Symbol;Acc:HGNC:25564]
ATG4D	1.10682	#N/A	0.585401	#N/A	#N/A	0.439132	#N/A	0.928681	1.12382	0.627408	1.02925	#N/A	0.999252	#N/A	#N/A	#N/A	#N/A	#N/A	#N/A	3.48205	0.389448	0.529201	#N/A	#N/A	#N/A	#N/A	#N/A	11	ENSG00000130734	ATG4D	protein_coding	autophagy related 4D cysteine peptidase [Source:HGNC Symbol;Acc:HGNC:20789]
SYNGR1	2.5228	#N/A	2.80933	2.23631	2.90862	#N/A	#N/A	#N/A	#N/A	2.3563	#N/A	1.41701	#N/A	#N/A	#N/A	#N/A	#N/A	#N/A	1.94839	1.78386	3.53838	2.71219	#N/A	#N/A	#N/A	2.5968	#N/A	11	ENSG00000100321	SYNGR1	protein_coding	synaptogyrin 1 [Source:HGNC Symbol;Acc:HGNC:11498]
#262223	4.54249	#N/A	4.8656	#N/A	#N/A	#N/A	#N/A	#N/A	#N/A	#N/A	#N/A	2.45378	#N/A	#N/A	#N/A	#N/A	#N/A	#N/A	0.487945	0.246855	4.44663	3.39623	2.2751	4.18904	2.79543	0.328293	#N/A	11	ENSG00000262223		lncRNA	novel transcript
GAPVD1	0.455928	#N/A	0.268186	#N/A	0.385261	#N/A	#N/A	#N/A	#N/A	#N/A	#N/A	0.270889	0.201168	#N/A	#N/A	#N/A	#N/A	#N/A	0.554007	5.81244	#N/A	#N/A	0.228318	0.249599	0.576543	0.400038	#N/A	11	ENSG00000165219	GAPVD1	protein_coding	GTPase activating protein and VPS9 domains 1 [Source:HGNC Symbol;Acc:HGNC:23375]
NPTXR	3.04706	#N/A	4.16711	1.11369	2.16948	3.02635	#N/A	#N/A	#N/A	2.63329	3.39052	#N/A	5.02497	#N/A	#N/A	#N/A	#N/A	1.46501	0.806042	0.839821	#N/A	#N/A	#N/A	#N/A	#N/A	#N/A	#N/A	11	ENSG00000221890	NPTXR	protein_coding	neuronal pentraxin receptor [Source:HGNC Symbol;Acc:HGNC:7954]
BRWD1	0.400984	#N/A	0.231135	#N/A	#N/A	0.309517	0.34554	#N/A	0.751508	0.424805	0.35792	#N/A	0.698571	#N/A	#N/A	#N/A	#N/A	#N/A	0.60687	8.30375	#N/A	#N/A	#N/A	#N/A	0.277738	#N/A	#N/A	11	ENSG00000185658	BRWD1	protein_coding	bromodomain and WD repeat domain containing 1 [Source:HGNC Symbol;Acc:HGNC:12760]
PROCR	1.40629	#N/A	0.755938	#N/A	0.898076	0.708285	#N/A	1.02988	1.09888	#N/A	#N/A	#N/A	1.76563	#N/A	#N/A	#N/A	1.58088	#N/A	1.11449	5.08019	#N/A	#N/A	#N/A	#N/A	0.587918	#N/A	#N/A	11	ENSG00000101000	PROCR	protein_coding	protein C receptor [Source:HGNC Symbol;Acc:HGNC:9452]
DPP9	0.676981	#N/A	0.498018	#N/A	0.811174	#N/A	#N/A	#N/A	#N/A	0.280471	#N/A	#N/A	0.353115	#N/A	#N/A	#N/A	#N/A	0.572029	#N/A	5.69478	0.456343	0.368873	#N/A	0.409914	0.276951	#N/A	#N/A	11	ENSG00000142002	DPP9	protein_coding	dipeptidyl peptidase 9 [Source:HGNC Symbol;Acc:HGNC:18648]
MIR181A1HG	3.63432	#N/A	3.7042	3.85315	1.04334	#N/A	#N/A	#N/A	#N/A	#N/A	#N/A	3.32276	#N/A	#N/A	#N/A	#N/A	#N/A	#N/A	#N/A	9.20198	1.63637	0.522512	2.28197	2.13115	2.5078	#N/A	#N/A	11	ENSG00000229989	MIR181A1HG	lncRNA	MIR181A1 host gene [Source:HGNC Symbol;Acc:HGNC:48659]
ERP27	0.687339	#N/A	0.524548	#N/A	#N/A	1.13942	1.2675	#N/A	1.52542	0.969378	0.964217	#N/A	1.27806	#N/A	#N/A	#N/A	#N/A	1.02919	1.63841	5.82238	#N/A	#N/A	#N/A	#N/A	#N/A	#N/A	#N/A	11	ENSG00000139055	ERP27	protein_coding	endoplasmic reticulum protein 27 [Source:HGNC Symbol;Acc:HGNC:26495]
RREB1	0.37422	#N/A	#N/A	#N/A	0.50869	#N/A	#N/A	#N/A	#N/A	#N/A	#N/A	0.404579	#N/A	#N/A	#N/A	0.826985	1.02378	#N/A	#N/A	6.85907	0.452306	0.62203	0.673807	0.789285	1.07328	#N/A	#N/A	11	ENSG00000124782	RREB1	protein_coding	ras responsive element binding protein 1 [Source:HGNC Symbol;Acc:HGNC:10449]
ANKRD27	0.586662	#N/A	0.343471	0.62863	0.785892	#N/A	#N/A	#N/A	1.45778	#N/A	#N/A	#N/A	0.552737	#N/A	#N/A	#N/A	#N/A	#N/A	0.943119	8.4158	#N/A	#N/A	#N/A	0.274161	0.418086	0.573656	#N/A	11	ENSG00000105186	ANKRD27	protein_coding	ankyrin repeat domain 27 [Source:HGNC Symbol;Acc:HGNC:25310]
EAF1	0.916141	#N/A	0.744925	#N/A	1.34446	#N/A	#N/A	#N/A	#N/A	0.379563	0.545189	#N/A	#N/A	#N/A	#N/A	#N/A	#N/A	#N/A	0.730228	4.26172	0.664608	0.384826	0.397418	0.280557	#N/A	#N/A	#N/A	11	ENSG00000144597	EAF1	protein_coding	ELL associated factor 1 [Source:HGNC Symbol;Acc:HGNC:20907]
SFSWAP	0.447346	#N/A	0.23298	0.429434	#N/A	#N/A	#N/A	#N/A	#N/A	0.193227	0.331386	#N/A	0.428605	#N/A	#N/A	0.193496	#N/A	#N/A	0.642369	6.48587	#N/A	#N/A	#N/A	0.215958	0.36472	#N/A	#N/A	11	ENSG00000061936	SFSWAP	protein_coding	splicing factor SWAP [Source:HGNC Symbol;Acc:HGNC:10790]
ATG2B	0.684559	#N/A	0.370916	0.718118	0.526156	0.522813	#N/A	#N/A	1.08918	0.479507	0.728077	#N/A	0.747697	#N/A	#N/A	#N/A	#N/A	#N/A	#N/A	8.28654	#N/A	#N/A	#N/A	#N/A	0.355012	#N/A	#N/A	11	ENSG00000066739	ATG2B	protein_coding	autophagy related 2B [Source:HGNC Symbol;Acc:HGNC:20187]
SMOX	3.23041	#N/A	5.29719	#N/A	#N/A	#N/A	#N/A	#N/A	#N/A	2.03411	#N/A	3.24122	#N/A	#N/A	#N/A	2.17233	#N/A	#N/A	#N/A	#N/A	6.47349	5.28579	3.20026	4.29055	3.80306	0.474379	#N/A	11	ENSG00000088826	SMOX	protein_coding	spermine oxidase [Source:HGNC Symbol;Acc:HGNC:15862]
CRBN	0.493874	#N/A	0.369188	0.536217	0.628588	0.492765	0.6383	#N/A	#N/A	#N/A	0.465047	#N/A	0.395074	#N/A	#N/A	#N/A	#N/A	0.510436	0.882792	5.15099	#N/A	#N/A	#N/A	#N/A	#N/A	#N/A	#N/A	11	ENSG00000113851	CRBN	protein_coding	cereblon [Source:HGNC Symbol;Acc:HGNC:30185]
SPTSSB	0.675316	#N/A	2.02595	#N/A	0.367885	3.5795	#N/A	#N/A	#N/A	0.185056	0.523533	#N/A	0.328894	#N/A	#N/A	#N/A	#N/A	#N/A	#N/A	0.160861	1.66287	3.09873	1.41641	#N/A	#N/A	#N/A	#N/A	11	ENSG00000196542	SPTSSB	protein_coding	serine palmitoyltransferase small subunit B [Source:HGNC Symbol;Acc:HGNC:24045]
#233635	1.85715	#N/A	1.7162	#N/A	0.592169	0.585626	#N/A	#N/A	1.64585	0.626258	#N/A	#N/A	2.46101	#N/A	#N/A	#N/A	#N/A	#N/A	2.79119	6.98161	#N/A	#N/A	#N/A	#N/A	1.01686	1.8675	#N/A	11	ENSG00000233635		lncRNA	novel transcript, antisense to TANC2
SIL1	0.513049	#N/A	#N/A	#N/A	#N/A	#N/A	#N/A	#N/A	#N/A	#N/A	#N/A	0.329399	#N/A	#N/A	#N/A	0.373034	0.44725	#N/A	#N/A	9.36379	0.473104	0.464079	0.487025	0.660489	0.719846	0.585302	#N/A	11	ENSG00000120725	SIL1	protein_coding	SIL1 nucleotide exchange factor [Source:HGNC Symbol;Acc:HGNC:24624]
NCK1	0.584556	#N/A	0.424011	0.669742	0.534151	0.25861	#N/A	#N/A	0.701987	#N/A	0.310252	#N/A	0.363473	#N/A	#N/A	#N/A	#N/A	0.466145	0.456047	7.25561	#N/A	#N/A	#N/A	#N/A	#N/A	#N/A	#N/A	11	ENSG00000158092	NCK1	protein_coding	NCK adaptor protein 1 [Source:HGNC Symbol;Acc:HGNC:7664]
SGF29	0.826577	#N/A	0.761184	0.915953	1.12921	0.528899	#N/A	#N/A	#N/A	0.497055	0.437514	#N/A	0.404819	#N/A	#N/A	#N/A	#N/A	#N/A	#N/A	7.01421	#N/A	#N/A	0.290001	#N/A	#N/A	0.920315	#N/A	11	ENSG00000176476	SGF29	protein_coding	SAGA complex associated factor 29 [Source:HGNC Symbol;Acc:HGNC:25156]
CHST13	3.06006	#N/A	2.82542	#N/A	#N/A	#N/A	#N/A	#N/A	#N/A	#N/A	#N/A	0.542975	#N/A	#N/A	#N/A	4.05984	#N/A	#N/A	0.286823	0.191257	8.13459	4.09977	7.78559	4.71158	1.59217	#N/A	#N/A	11	ENSG00000180767	CHST13	protein_coding	carbohydrate sulfotransferase 13 [Source:HGNC Symbol;Acc:HGNC:21755]
GRIPAP1	0.689211	#N/A	0.442768	#N/A	0.692029	#N/A	#N/A	#N/A	#N/A	#N/A	#N/A	#N/A	#N/A	#N/A	#N/A	#N/A	#N/A	0.740136	0.682734	5.43534	0.28198	0.422766	0.38242	0.446669	0.422038	#N/A	#N/A	11	ENSG00000068400	GRIPAP1	protein_coding	GRIP1 associated protein 1 [Source:HGNC Symbol;Acc:HGNC:18706]
MAN2A2	1.09138	0.482104	0.743943	#N/A	0.933968	#N/A	#N/A	#N/A	#N/A	#N/A	#N/A	#N/A	#N/A	#N/A	#N/A	#N/A	#N/A	#N/A	0.879047	2.97879	0.808446	0.705359	0.530678	0.579999	0.755564	#N/A	#N/A	11	ENSG00000196547	MAN2A2	protein_coding	mannosidase alpha class 2A member 2 [Source:HGNC Symbol;Acc:HGNC:6825]
RNF157-AS1	2.9591	#N/A	4.08738	#N/A	1.88248	4.02616	#N/A	#N/A	#N/A	3.66453	4.29713	#N/A	3.48935	#N/A	#N/A	1.72506	#N/A	#N/A	0.511811	0.579528	#N/A	#N/A	1.39507	#N/A	#N/A	#N/A	#N/A	11	ENSG00000267128	RNF157-AS1	lncRNA	RNF157 antisense RNA 1 [Source:HGNC Symbol;Acc:HGNC:44127]
TAF4#130699	0.824292	#N/A	0.549571	#N/A	#N/A	#N/A	#N/A	#N/A	#N/A	#N/A	0.385906	0.55048	0.347834	#N/A	#N/A	#N/A	#N/A	#N/A	0.580019	7.34454	0.612674	0.428206	#N/A	0.45055	0.338905	#N/A	#N/A	11	ENSG00000130699	TAF4	protein_coding	TATA-box binding protein associated factor 4 [Source:HGNC Symbol;Acc:HGNC:11537]
ACOT9	0.893148	#N/A	0.896816	#N/A	0.91656	#N/A	#N/A	#N/A	#N/A	#N/A	#N/A	0.530825	#N/A	#N/A	#N/A	0.814685	#N/A	#N/A	1.26867	5.68088	0.851556	#N/A	0.591896	0.716809	0.584968	#N/A	#N/A	11	ENSG00000123130	ACOT9	protein_coding	acyl-CoA thioesterase 9 [Source:HGNC Symbol;Acc:HGNC:17152]
LRRC23	0.914008	#N/A	#N/A	#N/A	1.16057	#N/A	#N/A	#N/A	#N/A	0.327097	#N/A	0.772062	#N/A	#N/A	#N/A	0.798827	#N/A	#N/A	0.968772	3.54758	0.477139	#N/A	0.506852	0.723739	0.686238	#N/A	#N/A	11	ENSG00000010626	LRRC23	protein_coding	leucine rich repeat containing 23 [Source:HGNC Symbol;Acc:HGNC:19138]
ZNF266	0.655643	#N/A	0.438037	0.610135	#N/A	0.498505	0.763794	#N/A	#N/A	0.708683	0.60404	#N/A	0.705092	#N/A	#N/A	#N/A	#N/A	#N/A	1.47524	4.89829	#N/A	0.33135	#N/A	#N/A	#N/A	#N/A	#N/A	11	ENSG00000174652	ZNF266	protein_coding	zinc finger protein 266 [Source:HGNC Symbol;Acc:HGNC:13059]
#224099	3.56774	#N/A	2.15802	#N/A	#N/A	3.82006	#N/A	#N/A	#N/A	2.38083	#N/A	#N/A	6.20917	#N/A	#N/A	1.79204	#N/A	#N/A	0.397681	0.498923	#N/A	#N/A	2.576	#N/A	1.33521	0.296334	#N/A	11	ENSG00000224099		lncRNA	novel transcript
SLAMF7	1.50413	#N/A	2.12563	1.49382	4.69857	3.39913	2.86379	2.88665	1.75806	#N/A	#N/A	#N/A	#N/A	#N/A	#N/A	#N/A	#N/A	#N/A	#N/A	4.233	2.2102	1.23698	#N/A	#N/A	#N/A	#N/A	#N/A	11	ENSG00000026751	SLAMF7	protein_coding	SLAM family member 7 [Source:HGNC Symbol;Acc:HGNC:21394]
GRAMD2B	1.4188	#N/A	1.31614	#N/A	2.44632	1.49593	1.30206	1.44262	1.35131	1.46603	#N/A	#N/A	1.16204	#N/A	#N/A	#N/A	#N/A	#N/A	1.55683	6.06722	#N/A	#N/A	#N/A	#N/A	#N/A	#N/A	#N/A	11	ENSG00000155324	GRAMD2B	protein_coding	GRAM domain containing 2B [Source:HGNC Symbol;Acc:HGNC:24911]
CATIP	0.476412	#N/A	1.39381	#N/A	#N/A	#N/A	#N/A	#N/A	#N/A	#N/A	#N/A	0.195449	#N/A	#N/A	#N/A	2.34226	#N/A	0.171072	0.133427	#N/A	5.46906	0.147702	0.247952	0.292947	1.03124	#N/A	#N/A	11	ENSG00000158428	CATIP	protein_coding	ciliogenesis associated TTC17 interacting protein [Source:HGNC Symbol;Acc:HGNC:25062]
TRPV4	0.463097	#N/A	0.654837	#N/A	#N/A	#N/A	#N/A	#N/A	#N/A	#N/A	0.238123	0.216144	#N/A	#N/A	#N/A	1.97504	#N/A	#N/A	0.158157	#N/A	2.66701	0.508747	0.25629	3.36664	1.25414	#N/A	#N/A	11	ENSG00000111199	TRPV4	protein_coding	transient receptor potential cation channel subfamily V member 4 [Source:HGNC Symbol;Acc:HGNC:18083]
#286076	4.08367	#N/A	2.43562	#N/A	1.08574	#N/A	#N/A	#N/A	#N/A	#N/A	#N/A	0.968693	#N/A	#N/A	#N/A	3.86713	#N/A	#N/A	#N/A	0.206025	6.80943	2.65507	7.4202	3.99137	5.07796	#N/A	#N/A	11	ENSG00000286076		lncRNA	novel transcript
RFPL2	4.07353	#N/A	3.23577	#N/A	1.34444	#N/A	#N/A	#N/A	#N/A	1.57741	#N/A	#N/A	1.59121	#N/A	#N/A	1.95944	#N/A	#N/A	0.42776	0.240827	#N/A	#N/A	1.73656	#N/A	1.14613	0.297221	#N/A	11	ENSG00000128253	RFPL2	protein_coding	ret finger protein like 2 [Source:HGNC Symbol;Acc:HGNC:9979]
ST6GALNAC1	3.18996	#N/A	2.25329	#N/A	1.09351	4.24403	#N/A	#N/A	#N/A	3.92267	#N/A	#N/A	4.20508	#N/A	#N/A	1.2048	#N/A	0.826438	0.357384	0.371755	#N/A	#N/A	2.32235	#N/A	#N/A	#N/A	#N/A	11	ENSG00000070526	ST6GALNAC1	protein_coding	ST6 N-acetylgalactosaminide alpha-2,6-sialyltransferase 1 [Source:HGNC Symbol;Acc:HGNC:23614]
SORBS2	2.46615	#N/A	#N/A	#N/A	1.43032	1.93516	0.489952	#N/A	#N/A	3.58604	1.1869	2.3755	3.08207	#N/A	#N/A	#N/A	#N/A	#N/A	#N/A	0.964192	1.32124	#N/A	#N/A	1.28204	#N/A	#N/A	#N/A	11	ENSG00000154556	SORBS2	protein_coding	sorbin and SH3 domain containing 2 [Source:HGNC Symbol;Acc:HGNC:24098]
TMEM91	0.852654	#N/A	0.420961	0.692356	0.719518	#N/A	#N/A	#N/A	#N/A	0.73476	#N/A	#N/A	0.334422	#N/A	#N/A	#N/A	#N/A	#N/A	0.898396	1.71378	0.275773	#N/A	#N/A	0.331863	0.630432	#N/A	#N/A	11	ENSG00000142046	TMEM91	protein_coding	transmembrane protein 91 [Source:HGNC Symbol;Acc:HGNC:32393]
CTDSPL2	0.466287	#N/A	0.190677	#N/A	#N/A	0.381562	#N/A	0.53714	0.720914	0.290196	0.286415	#N/A	0.639059	#N/A	#N/A	#N/A	#N/A	#N/A	0.543474	9.70098	#N/A	#N/A	#N/A	#N/A	0.196475	#N/A	#N/A	11	ENSG00000137770	CTDSPL2	protein_coding	CTD small phosphatase like 2 [Source:HGNC Symbol;Acc:HGNC:26936]
#264659	0.449664	#N/A	1.1484	#N/A	0.25798	#N/A	#N/A	#N/A	#N/A	#N/A	#N/A	0.168265	#N/A	#N/A	#N/A	2.78735	#N/A	0.215424	0.148403	#N/A	2.20627	#N/A	4.39937	2.14526	0.917974	#N/A	#N/A	11	ENSG00000264659		lncRNA	novel transcript, antisense to RAB37
ZBTB46-AS2	2.43742	#N/A	2.66446	1.56687	1.97986	2.46957	0.708055	#N/A	#N/A	2.78121	1.1419	#N/A	3.97162	#N/A	#N/A	#N/A	#N/A	#N/A	0.966108	1.96506	#N/A	#N/A	#N/A	#N/A	#N/A	#N/A	#N/A	11	ENSG00000229299	ZBTB46-AS2	lncRNA	ZBTB46 antisense RNA 2 [Source:HGNC Symbol;Acc:HGNC:40752]
EXPH5	1.27826	#N/A	1.40359	#N/A	#N/A	1.70679	1.49386	#N/A	#N/A	2.70641	#N/A	1.02506	1.19353	#N/A	#N/A	#N/A	#N/A	#N/A	2.00382	3.13304	#N/A	#N/A	0.948205	#N/A	#N/A	2.16608	#N/A	11	ENSG00000110723	EXPH5	protein_coding	exophilin 5 [Source:HGNC Symbol;Acc:HGNC:30578]
ANKRD23	0.668131	#N/A	#N/A	#N/A	#N/A	1.75776	1.54893	1.90532	5.97052	1.11277	1.2121	#N/A	2.55491	#N/A	#N/A	#N/A	#N/A	#N/A	0.890391	7.55684	#N/A	#N/A	#N/A	#N/A	0.404549	#N/A	#N/A	11	ENSG00000163126	ANKRD23	protein_coding	ankyrin repeat domain 23 [Source:HGNC Symbol;Acc:HGNC:24470]
#273320	4.03827	#N/A	4.36062	#N/A	1.14487	#N/A	#N/A	#N/A	#N/A	#N/A	#N/A	0.993067	#N/A	#N/A	#N/A	4.45548	#N/A	#N/A	#N/A	0.216237	6.73308	4.30139	5.66068	5.0934	4.99438	#N/A	#N/A	11	ENSG00000273320		lncRNA	novel transcript, antisense to NAMPT
#228033	0.170026	#N/A	0.175431	#N/A	0.133027	#N/A	#N/A	#N/A	#N/A	0.0911438	0.0627974	#N/A	0.182797	#N/A	#N/A	0.0526009	#N/A	#N/A	#N/A	0.088456	#N/A	0.0661666	1.63308	#N/A	0.146641	#N/A	#N/A	11	ENSG00000228033		lncRNA	novel transcript
MRC2	2.07607	#N/A	1.13304	#N/A	2.93689	1.73439	#N/A	#N/A	0.663668	2.40337	#N/A	1.46257	#N/A	#N/A	#N/A	1.83524	#N/A	#N/A	#N/A	3.85008	#N/A	#N/A	1.11178	0.8906	#N/A	#N/A	#N/A	11	ENSG00000011028	MRC2	protein_coding	mannose receptor C type 2 [Source:HGNC Symbol;Acc:HGNC:16875]
GIMAP2	1.86703	#N/A	4.18736	4.30367	2.91871	0.849642	1.27809	1.55733	#N/A	#N/A	1.10071	#N/A	#N/A	#N/A	#N/A	#N/A	#N/A	1.27961	3.47347	6.36362	#N/A	#N/A	#N/A	#N/A	#N/A	#N/A	#N/A	11	ENSG00000106560	GIMAP2	protein_coding	GTPase, IMAP family member 2 [Source:HGNC Symbol;Acc:HGNC:21789]
LINC01422	1.02095	#N/A	0.397893	#N/A	#N/A	2.42983	3.33644	1.55419	2.13566	3.06738	0.550324	#N/A	2.30259	#N/A	#N/A	#N/A	#N/A	#N/A	#N/A	6.97272	#N/A	#N/A	#N/A	#N/A	0.737341	#N/A	#N/A	11	ENSG00000223704	LINC01422	lncRNA	long intergenic non-protein coding RNA 1422 [Source:HGNC Symbol;Acc:HGNC:50728]
ARVCF	2.22932	#N/A	1.17062	#N/A	3.17571	1.51121	#N/A	#N/A	#N/A	2.33369	1.97904	1.27719	2.12424	#N/A	#N/A	#N/A	#N/A	#N/A	#N/A	0.764078	1.96835	1.1224	#N/A	#N/A	#N/A	#N/A	#N/A	11	ENSG00000099889	ARVCF	protein_coding	ARVCF delta catenin family member [Source:HGNC Symbol;Acc:HGNC:728]
TTC21B	0.490718	#N/A	0.32817	#N/A	#N/A	0.354907	0.838878	#N/A	0.733389	#N/A	#N/A	0.328124	0.590638	#N/A	#N/A	#N/A	#N/A	#N/A	0.582183	5.64513	#N/A	#N/A	#N/A	0.261637	0.395696	#N/A	#N/A	11	ENSG00000123607	TTC21B	protein_coding	tetratricopeptide repeat domain 21B [Source:HGNC Symbol;Acc:HGNC:25660]
ADAM12	3.78565	#N/A	4.33481	2.88438	2.29211	1.82455	#N/A	#N/A	0.516203	4.09207	#N/A	#N/A	4.1806	#N/A	#N/A	#N/A	#N/A	#N/A	1.06058	2.00953	#N/A	#N/A	#N/A	#N/A	#N/A	1.21687	#N/A	11	ENSG00000148848	ADAM12	protein_coding	ADAM metallopeptidase domain 12 [Source:HGNC Symbol;Acc:HGNC:190]
#260635	2.63483	#N/A	1.10678	0.755489	1.66343	3.10736	#N/A	#N/A	#N/A	1.71903	1.10014	#N/A	3.56311	#N/A	#N/A	1.80803	#N/A	#N/A	#N/A	0.646643	#N/A	#N/A	#N/A	#N/A	1.48853	#N/A	#N/A	11	ENSG00000260635		lncRNA	novel transcript, antisense to CDR2
PIBF1	0.455667	#N/A	#N/A	0.432081	#N/A	0.417516	0.59847	0.699754	0.610752	0.34912	0.375888	#N/A	0.821054	#N/A	#N/A	#N/A	#N/A	#N/A	#N/A	6.61727	#N/A	#N/A	#N/A	#N/A	0.419005	#N/A	#N/A	11	ENSG00000083535	PIBF1	protein_coding	progesterone immunomodulatory binding factor 1 [Source:HGNC Symbol;Acc:HGNC:23352]
ZNF462	2.7651	#N/A	0.310846	#N/A	0.63916	3.71351	#N/A	#N/A	#N/A	0.22311	0.988712	#N/A	0.312655	#N/A	#N/A	#N/A	#N/A	#N/A	0.262007	0.373702	#N/A	#N/A	1.80171	#N/A	#N/A	0.247503	#N/A	11	ENSG00000148143	ZNF462	protein_coding	zinc finger protein 462 [Source:HGNC Symbol;Acc:HGNC:21684]
#268056	0.997305	#N/A	#N/A	#N/A	#N/A	#N/A	#N/A	#N/A	#N/A	#N/A	#N/A	0.596763	1.26491	#N/A	#N/A	0.342685	0.836368	#N/A	#N/A	7.06463	0.734413	0.585962	#N/A	0.892371	1.4826	0.963014	#N/A	11	ENSG00000268056		lncRNA	novel transcript, antisense MYO9B
ARNT	0.630086	#N/A	0.384638	#N/A	#N/A	#N/A	#N/A	#N/A	#N/A	#N/A	#N/A	0.471586	#N/A	#N/A	#N/A	0.317344	0.654969	#N/A	0.890858	6.52405	0.255209	#N/A	#N/A	0.36991	0.460227	0.608975	#N/A	11	ENSG00000143437	ARNT	protein_coding	aryl hydrocarbon receptor nuclear translocator [Source:HGNC Symbol;Acc:HGNC:700]
KLC1	0.41377	#N/A	0.236814	#N/A	0.483529	#N/A	#N/A	#N/A	#N/A	#N/A	0.382892	#N/A	0.44118	#N/A	#N/A	0.189018	#N/A	#N/A	0.496308	6.57457	0.151765	#N/A	#N/A	0.275108	0.426541	#N/A	#N/A	11	ENSG00000126214	KLC1	protein_coding	kinesin light chain 1 [Source:HGNC Symbol;Acc:HGNC:6387]
NR4A1AS	3.75194	#N/A	4.22957	#N/A	1.0834	#N/A	#N/A	#N/A	#N/A	#N/A	#N/A	0.844637	#N/A	#N/A	#N/A	3.30605	#N/A	#N/A	#N/A	0.220752	5.49094	2.96694	8.04142	7.32687	5.07657	#N/A	#N/A	11	ENSG00000259884	NR4A1AS	lncRNA	NR4A1 antisense RNA [Source:HGNC Symbol;Acc:HGNC:54409]
#224363	1.42732	#N/A	0.806579	#N/A	1.09046	#N/A	#N/A	#N/A	#N/A	#N/A	#N/A	1.26365	#N/A	#N/A	#N/A	1.45506	#N/A	#N/A	#N/A	4.33252	1.19423	#N/A	1.25309	1.59948	2.47206	1.04672	#N/A	11	ENSG00000224363		lncRNA	novel transcript
RETREG1-AS1	2.92092	#N/A	1.62988	#N/A	1.25839	2.47264	#N/A	#N/A	#N/A	#N/A	1.93439	#N/A	2.53975	#N/A	#N/A	1.45987	#N/A	#N/A	0.393139	0.340575	#N/A	#N/A	2.34698	1.43516	#N/A	#N/A	#N/A	11	ENSG00000246214	RETREG1-AS1	lncRNA	RETREG1 antisense RNA 1 [Source:HGNC Symbol;Acc:HGNC:55551]
BRSK1	2.03737	#N/A	1.84229	#N/A	#N/A	#N/A	#N/A	#N/A	#N/A	1.07394	#N/A	#N/A	#N/A	#N/A	#N/A	#N/A	1.48629	#N/A	#N/A	0.961961	1.31069	1.70477	1.03843	1.88384	1.99785	0.752194	#N/A	11	ENSG00000160469	BRSK1	protein_coding	BR serine/threonine kinase 1 [Source:HGNC Symbol;Acc:HGNC:18994]
ATOH8	1.19101	#N/A	1.23485	#N/A	0.392241	#N/A	#N/A	#N/A	#N/A	1.79813	#N/A	#N/A	#N/A	#N/A	#N/A	2.71495	#N/A	#N/A	#N/A	0.16148	4.62945	2.64676	0.281868	4.13848	0.285248	#N/A	#N/A	11	ENSG00000168874	ATOH8	protein_coding	atonal bHLH transcription factor 8 [Source:HGNC Symbol;Acc:HGNC:24126]
#258820	1.19446	#N/A	2.63389	#N/A	#N/A	#N/A	#N/A	#N/A	#N/A	1.58792	#N/A	0.320897	#N/A	#N/A	#N/A	2.17859	#N/A	#N/A	0.229739	#N/A	4.08737	3.64522	5.66436	4.54148	2.86032	#N/A	#N/A	11	ENSG00000258820		lncRNA	novel transcript, antisense to a novel orphan protein
FAM172A	0.339674	#N/A	#N/A	#N/A	#N/A	0.437208	0.706526	0.386697	0.526987	#N/A	0.567304	#N/A	0.724565	#N/A	#N/A	#N/A	#N/A	0.652693	1.14386	7.09578	#N/A	#N/A	#N/A	#N/A	0.267943	#N/A	#N/A	11	ENSG00000113391	FAM172A	protein_coding	family with sequence similarity 172 member A [Source:HGNC Symbol;Acc:HGNC:25365]
LGALS12	0.208626	#N/A	0.225405	#N/A	#N/A	#N/A	#N/A	#N/A	#N/A	0.49997	#N/A	0.096549	#N/A	#N/A	#N/A	0.323602	#N/A	#N/A	0.121823	#N/A	0.269657	0.167984	2.81662	0.247592	0.27175	#N/A	#N/A	11	ENSG00000133317	LGALS12	protein_coding	galectin 12 [Source:HGNC Symbol;Acc:HGNC:15788]
ZYX#159840	1.64046	0.980832	4.3358	2.00207	5.95675	#N/A	#N/A	#N/A	#N/A	#N/A	#N/A	1.06951	#N/A	#N/A	#N/A	0.669514	#N/A	#N/A	2.69301	#N/A	1.86013	0.690607	0.948992	#N/A	#N/A	#N/A	#N/A	11	ENSG00000159840	ZYX	protein_coding	zyxin [Source:HGNC Symbol;Acc:HGNC:13200]
#235056	1.47224	#N/A	1.23031	#N/A	0.357094	2.58998	#N/A	#N/A	#N/A	2.86704	0.370643	#N/A	2.84096	#N/A	#N/A	1.71348	#N/A	#N/A	0.170769	0.160304	#N/A	#N/A	1.28759	#N/A	#N/A	#N/A	#N/A	11	ENSG00000235056		lncRNA	novel transcript
#237851	1.20889	#N/A	#N/A	#N/A	#N/A	2.18165	3.61931	1.78514	2.63574	1.88929	#N/A	#N/A	4.16377	#N/A	#N/A	1.46486	#N/A	#N/A	#N/A	4.8691	#N/A	#N/A	0.601295	#N/A	1.64153	#N/A	#N/A	11	ENSG00000237851		lncRNA	novel transcript
MYO1G	0.493274	0.488526	0.551267	0.920908	1.1611	#N/A	#N/A	#N/A	#N/A	#N/A	1.1205	0.453045	#N/A	#N/A	#N/A	#N/A	#N/A	1.38497	1.23648	5.55653	0.760463	#N/A	#N/A	#N/A	#N/A	#N/A	#N/A	11	ENSG00000136286	MYO1G	protein_coding	myosin IG [Source:HGNC Symbol;Acc:HGNC:13880]
MSL2	0.491247	#N/A	0.431092	#N/A	#N/A	0.586145	0.912765	0.615006	0.887283	0.373225	0.468624	#N/A	0.600445	#N/A	#N/A	#N/A	#N/A	#N/A	0.655468	7.33789	#N/A	#N/A	#N/A	#N/A	#N/A	#N/A	#N/A	11	ENSG00000174579	MSL2	protein_coding	MSL complex subunit 2 [Source:HGNC Symbol;Acc:HGNC:25544]
#267193	1.29706	#N/A	0.665766	1.46322	#N/A	4.07761	#N/A	#N/A	2.25031	3.37063	2.3603	0.774581	5.16805	#N/A	#N/A	#N/A	#N/A	#N/A	1.92845	2.3947	#N/A	#N/A	#N/A	#N/A	#N/A	#N/A	#N/A	11	ENSG00000267193		lncRNA	novel transcript, antisense to SLC14A1 and SLC14A2
#267062	2.04605	#N/A	2.0657	#N/A	1.76191	#N/A	#N/A	#N/A	#N/A	#N/A	#N/A	#N/A	#N/A	#N/A	#N/A	1.67628	#N/A	1.09505	0.702749	0.797229	#N/A	#N/A	1.7432	1.26637	1.98756	0.474204	#N/A	11	ENSG00000267062		lncRNA	novel transcript, antisense to PRDX2
FASLG	2.99413	#N/A	5.89848	1.32992	3.68669	4.53224	0.591811	#N/A	#N/A	1.92828	2.1407	#N/A	7.34037	#N/A	#N/A	#N/A	#N/A	#N/A	#N/A	1.1828	2.24934	#N/A	#N/A	#N/A	#N/A	#N/A	#N/A	11	ENSG00000117560	FASLG	protein_coding	Fas ligand [Source:HGNC Symbol;Acc:HGNC:11936]
SLC27A6	2.6378	#N/A	1.34879	#N/A	#N/A	#N/A	#N/A	#N/A	#N/A	#N/A	#N/A	1.02717	#N/A	#N/A	#N/A	1.60623	#N/A	#N/A	#N/A	0.237428	3.18692	2.32017	3.59288	3.21102	4.66273	0.264426	#N/A	11	ENSG00000113396	SLC27A6	protein_coding	solute carrier family 27 member 6 [Source:HGNC Symbol;Acc:HGNC:11000]
LINC02361#256576	2.21462	1.05406	2.6244	#N/A	3.79104	2.57693	#N/A	#N/A	#N/A	2.98415	1.36197	#N/A	1.75948	#N/A	#N/A	#N/A	1.52896	#N/A	0.88702	0.858403	#N/A	#N/A	#N/A	#N/A	#N/A	#N/A	#N/A	11	ENSG00000256576	LINC02361	lncRNA	long intergenic non-protein coding RNA 2361 [Source:HGNC Symbol;Acc:HGNC:53283]
KCNK6	0.995457	#N/A	1.32871	1.2465	2.22127	#N/A	#N/A	#N/A	#N/A	#N/A	#N/A	0.931663	#N/A	#N/A	#N/A	2.69646	#N/A	#N/A	#N/A	3.55083	0.516665	#N/A	2.42988	1.07063	1.03935	#N/A	#N/A	11	ENSG00000099337	KCNK6	protein_coding	potassium two pore domain channel subfamily K member 6 [Source:HGNC Symbol;Acc:HGNC:6281]
STK4	0.331361	#N/A	0.183334	#N/A	#N/A	0.285971	0.383559	#N/A	0.689922	0.513875	0.237709	#N/A	0.579791	#N/A	#N/A	#N/A	0.403633	0.7248	#N/A	6.46281	#N/A	#N/A	#N/A	#N/A	#N/A	#N/A	#N/A	11	ENSG00000101109	STK4	protein_coding	serine/threonine kinase 4 [Source:HGNC Symbol;Acc:HGNC:11408]
#286163	2.95234	#N/A	2.44681	#N/A	1.62835	1.5036	#N/A	#N/A	#N/A	1.79385	1.51973	#N/A	2.92296	#N/A	#N/A	2.10642	#N/A	#N/A	0.510117	0.321049	#N/A	#N/A	1.25021	#N/A	#N/A	#N/A	#N/A	11	ENSG00000286163		lncRNA	novel transcript
FOXN2	0.353887	0.288056	0.260051	#N/A	0.576642	#N/A	#N/A	#N/A	#N/A	#N/A	#N/A	0.531906	#N/A	#N/A	#N/A	0.377836	#N/A	#N/A	#N/A	6.49722	0.37236	#N/A	0.308445	0.458262	0.654734	#N/A	#N/A	11	ENSG00000170802	FOXN2	protein_coding	forkhead box N2 [Source:HGNC Symbol;Acc:HGNC:5281]
COL8A2	1.98174	0.249616	3.1237	#N/A	#N/A	#N/A	#N/A	#N/A	#N/A	#N/A	#N/A	0.615762	#N/A	#N/A	#N/A	2.60495	#N/A	#N/A	#N/A	0.210844	3.48715	2.6649	2.85883	3.88626	2.18569	#N/A	#N/A	11	ENSG00000171812	COL8A2	protein_coding	collagen type VIII alpha 2 chain [Source:HGNC Symbol;Acc:HGNC:2216]
PPP2R3A	1.28097	#N/A	0.729937	#N/A	#N/A	0.823826	0.818248	1.63632	#N/A	0.998613	0.444936	#N/A	2.13975	#N/A	#N/A	#N/A	#N/A	#N/A	0.84182	7.47427	#N/A	#N/A	#N/A	#N/A	0.876389	#N/A	#N/A	11	ENSG00000073711	PPP2R3A	protein_coding	protein phosphatase 2 regulatory subunit B''alpha [Source:HGNC Symbol;Acc:HGNC:9307]
MACROD1	1.38715	#N/A	1.6896	2.46564	1.81953	0.59447	#N/A	#N/A	#N/A	1.78351	#N/A	#N/A	1.57803	#N/A	#N/A	1.00226	#N/A	1.52033	#N/A	5.74395	#N/A	#N/A	#N/A	0.374769	#N/A	#N/A	#N/A	11	ENSG00000133315	MACROD1	protein_coding	mono-ADP ribosylhydrolase 1 [Source:HGNC Symbol;Acc:HGNC:29598]
CATSPERG	0.749258	#N/A	0.569224	#N/A	#N/A	#N/A	#N/A	#N/A	#N/A	#N/A	#N/A	0.659783	#N/A	#N/A	#N/A	#N/A	2.2501	#N/A	1.0929	6.80185	0.687758	0.899746	#N/A	0.798231	0.801095	1.0706	#N/A	11	ENSG00000099338	CATSPERG	protein_coding	cation channel sperm associated auxiliary subunit gamma [Source:HGNC Symbol;Acc:HGNC:25243]
ZNF14	0.583941	#N/A	#N/A	#N/A	#N/A	1.72817	#N/A	1.52853	1.40731	1.0556	0.907435	#N/A	1.8395	#N/A	#N/A	#N/A	#N/A	0.677051	0.583982	7.4112	#N/A	#N/A	#N/A	#N/A	0.425005	#N/A	#N/A	11	ENSG00000105708	ZNF14	protein_coding	zinc finger protein 14 [Source:HGNC Symbol;Acc:HGNC:12924]
NPTN	0.489782	#N/A	0.393463	#N/A	0.706117	#N/A	#N/A	#N/A	#N/A	#N/A	#N/A	0.452235	#N/A	#N/A	#N/A	0.281147	#N/A	0.584099	1.04605	2.75126	0.643192	#N/A	#N/A	0.278504	0.344998	#N/A	#N/A	11	ENSG00000156642	NPTN	protein_coding	neuroplastin [Source:HGNC Symbol;Acc:HGNC:17867]
MN1	2.31241	0.816039	3.38228	#N/A	3.21453	#N/A	#N/A	#N/A	#N/A	#N/A	#N/A	#N/A	#N/A	#N/A	#N/A	#N/A	1.09626	#N/A	#N/A	0.921373	1.71413	1.19698	1.53698	2.11936	2.48121	#N/A	#N/A	11	ENSG00000169184	MN1	protein_coding	MN1 proto-oncogene, transcriptional regulator [Source:HGNC Symbol;Acc:HGNC:7180]
MCM6	1.03723	#N/A	0.989158	#N/A	2.26238	2.41632	2.41746	1.3827	1.35924	1.72768	0.83441	#N/A	1.62497	#N/A	#N/A	#N/A	#N/A	#N/A	#N/A	3.91982	#N/A	#N/A	#N/A	#N/A	#N/A	#N/A	#N/A	11	ENSG00000076003	MCM6	protein_coding	minichromosome maintenance complex component 6 [Source:HGNC Symbol;Acc:HGNC:6949]
LGALS3	3.4551	1.4889	5.0106	6.14696	7.15949	#N/A	#N/A	#N/A	#N/A	#N/A	#N/A	1.42716	#N/A	#N/A	#N/A	3.31732	#N/A	1.509	#N/A	4.11931	4.17104	#N/A	4.42806	#N/A	#N/A	#N/A	#N/A	11	ENSG00000131981	LGALS3	protein_coding	galectin 3 [Source:HGNC Symbol;Acc:HGNC:6563]
TESC	0.829842	0.959941	0.591504	#N/A	3.42514	#N/A	#N/A	#N/A	#N/A	#N/A	#N/A	1.60411	#N/A	#N/A	#N/A	#N/A	#N/A	1.02508	#N/A	4.34558	2.97703	1.70363	#N/A	0.84097	#N/A	1.58191	#N/A	11	ENSG00000088992	TESC	protein_coding	tescalcin [Source:HGNC Symbol;Acc:HGNC:26065]
MTMR6	0.446	#N/A	0.398622	#N/A	#N/A	#N/A	#N/A	#N/A	#N/A	#N/A	#N/A	0.72251	#N/A	#N/A	#N/A	0.74866	#N/A	#N/A	0.565461	6.43769	0.386327	0.262869	0.644517	0.522579	0.704918	#N/A	#N/A	11	ENSG00000139505	MTMR6	protein_coding	myotubularin related protein 6 [Source:HGNC Symbol;Acc:HGNC:7453]
KIF21B	0.558008	#N/A	0.452816	#N/A	0.938178	2.2998	2.56635	2.15038	2.20199	#N/A	2.93203	#N/A	1.54873	#N/A	#N/A	#N/A	#N/A	1.64624	#N/A	5.62974	#N/A	#N/A	#N/A	#N/A	#N/A	#N/A	#N/A	11	ENSG00000116852	KIF21B	protein_coding	kinesin family member 21B [Source:HGNC Symbol;Acc:HGNC:29442]
PC	1.73576	#N/A	1.89514	1.94769	1.45183	#N/A	#N/A	#N/A	#N/A	0.710867	#N/A	#N/A	#N/A	#N/A	#N/A	#N/A	#N/A	#N/A	1.33274	3.0085	#N/A	#N/A	0.575131	0.971858	1.21447	1.48064	#N/A	11	ENSG00000173599	PC	protein_coding	pyruvate carboxylase [Source:HGNC Symbol;Acc:HGNC:8636]
SLC2A13	0.760093	#N/A	0.476985	#N/A	0.805417	#N/A	#N/A	#N/A	#N/A	#N/A	0.338456	#N/A	#N/A	#N/A	#N/A	#N/A	#N/A	0.822746	1.49415	8.44447	0.394203	0.387319	#N/A	0.313249	0.380292	#N/A	#N/A	11	ENSG00000151229	SLC2A13	protein_coding	solute carrier family 2 member 13 [Source:HGNC Symbol;Acc:HGNC:15956]
TMEM88	2.80795	#N/A	2.34466	#N/A	#N/A	#N/A	#N/A	#N/A	#N/A	#N/A	#N/A	1.85201	#N/A	#N/A	#N/A	2.6253	#N/A	#N/A	0.524161	0.262983	1.4873	2.6382	2.33568	3.62559	2.9948	#N/A	#N/A	11	ENSG00000167874	TMEM88	protein_coding	transmembrane protein 88 [Source:HGNC Symbol;Acc:HGNC:32371]
RRM1	0.636237	#N/A	0.599561	#N/A	0.839241	1.14353	1.39803	0.989803	1.95756	0.807723	0.697828	#N/A	1.09997	#N/A	#N/A	#N/A	#N/A	#N/A	#N/A	7.32678	#N/A	#N/A	#N/A	#N/A	#N/A	#N/A	#N/A	11	ENSG00000167325	RRM1	protein_coding	ribonucleotide reductase catalytic subunit M1 [Source:HGNC Symbol;Acc:HGNC:10451]
ACAD11	0.633446	#N/A	#N/A	#N/A	#N/A	0.691328	0.979312	1.09553	#N/A	0.579791	0.509416	#N/A	1.06034	#N/A	#N/A	#N/A	0.69968	#N/A	#N/A	5.60215	#N/A	#N/A	#N/A	0.320695	0.556105	#N/A	#N/A	11	ENSG00000240303	ACAD11	protein_coding	acyl-CoA dehydrogenase family member 11 [Source:HGNC Symbol;Acc:HGNC:30211]
CACNA1D	1.1397	#N/A	0.858124	#N/A	#N/A	#N/A	#N/A	#N/A	#N/A	#N/A	#N/A	0.709269	#N/A	#N/A	#N/A	0.608555	1.605	#N/A	#N/A	5.35231	0.55348	#N/A	0.460342	1.11136	1.59417	1.0642	#N/A	11	ENSG00000157388	CACNA1D	protein_coding	calcium voltage-gated channel subunit alpha1 D [Source:HGNC Symbol;Acc:HGNC:1391]
SND1	0.301069	#N/A	#N/A	0.497437	0.425459	#N/A	#N/A	#N/A	#N/A	0.199411	#N/A	#N/A	#N/A	#N/A	#N/A	0.217597	#N/A	#N/A	#N/A	6.52022	0.116588	0.260684	#N/A	0.163555	0.425062	0.628346	#N/A	11	ENSG00000197157	SND1	protein_coding	staphylococcal nuclease and tudor domain containing 1 [Source:HGNC Symbol;Acc:HGNC:30646]
RAB11FIP3#090565	0.556619	#N/A	#N/A	#N/A	0.496165	0.858509	0.785719	1.37596	1.2357	1.37825	0.825055	#N/A	1.56105	#N/A	#N/A	#N/A	#N/A	#N/A	1.01357	4.41563	#N/A	#N/A	#N/A	#N/A	#N/A	#N/A	#N/A	11	ENSG00000090565	RAB11FIP3	protein_coding	RAB11 family interacting protein 3 [Source:HGNC Symbol;Acc:HGNC:17224]
GAB1	0.902285	#N/A	#N/A	1.59307	#N/A	#N/A	#N/A	#N/A	#N/A	#N/A	#N/A	4.88022	#N/A	#N/A	#N/A	#N/A	4.13042	#N/A	#N/A	4.9276	6.54129	5.30732	5.82844	5.90242	4.81995	3.64936	#N/A	11	ENSG00000109458	GAB1	protein_coding	GRB2 associated binding protein 1 [Source:HGNC Symbol;Acc:HGNC:4066]
ABHD8	0.98934	#N/A	0.778291	1.85308	1.19941	#N/A	#N/A	#N/A	#N/A	#N/A	#N/A	0.656359	#N/A	#N/A	#N/A	0.509031	#N/A	#N/A	#N/A	5.50298	#N/A	0.53315	0.889271	0.705569	0.83405	#N/A	#N/A	11	ENSG00000127220	ABHD8	protein_coding	abhydrolase domain containing 8 [Source:HGNC Symbol;Acc:HGNC:23759]
LINC02969	0.802028	#N/A	#N/A	#N/A	0.868403	2.52315	2.18498	2.40337	3.29028	4.77432	1.68774	#N/A	3.25803	#N/A	#N/A	#N/A	#N/A	#N/A	#N/A	6.68545	#N/A	#N/A	#N/A	#N/A	0.769996	#N/A	#N/A	11	ENSG00000230606	LINC02969	lncRNA	long intergenic non-protein coding RNA 2969 [Source:HGNC Symbol;Acc:HGNC:56009]
AP3D1	0.648859	#N/A	0.663011	0.696194	0.991046	#N/A	#N/A	#N/A	#N/A	0.410627	#N/A	#N/A	#N/A	#N/A	#N/A	#N/A	0.551972	#N/A	#N/A	5.22356	0.519527	0.60028	0.413213	0.535722	#N/A	#N/A	#N/A	11	ENSG00000065000	AP3D1	protein_coding	adaptor related protein complex 3 subunit delta 1 [Source:HGNC Symbol;Acc:HGNC:568]
#270127	1.35374	#N/A	1.58381	#N/A	2.67481	1.67178	3.61209	#N/A	#N/A	2.11399	3.57667	#N/A	1.91706	#N/A	#N/A	0.763224	#N/A	#N/A	#N/A	5.26918	#N/A	#N/A	#N/A	#N/A	#N/A	1.15329	#N/A	11	ENSG00000270127		lncRNA	novel transcript
#232828	1.20125	#N/A	#N/A	#N/A	#N/A	1.19788	3.15543	1.34198	1.27932	1.47828	#N/A	#N/A	1.84842	#N/A	#N/A	#N/A	#N/A	#N/A	1.9524	3.75034	#N/A	0.800894	#N/A	#N/A	0.734085	#N/A	#N/A	11	ENSG00000232828		lncRNA	novel transcript
#261273	1.9838	#N/A	2.78469	#N/A	2.07648	#N/A	#N/A	#N/A	#N/A	#N/A	#N/A	1.12073	#N/A	#N/A	#N/A	#N/A	#N/A	#N/A	0.387712	0.819049	2.3979	1.14142	1.02133	1.7508	1.41432	#N/A	#N/A	11	ENSG00000261273		lncRNA	novel transcript
ANXA2R-AS1	0.728063	#N/A	#N/A	#N/A	0.999741	#N/A	#N/A	#N/A	#N/A	#N/A	#N/A	0.53052	0.328758	#N/A	#N/A	0.422761	1.22378	#N/A	1.71537	7.29105	#N/A	#N/A	0.665937	0.489492	0.618058	#N/A	#N/A	11	ENSG00000215068	ANXA2R-AS1	lncRNA	ANXA2R antisense RNA 1 [Source:HGNC Symbol;Acc:HGNC:27208]
GAREM1	0.826981	#N/A	#N/A	#N/A	#N/A	1.04875	1.43744	#N/A	#N/A	0.885266	#N/A	0.595375	2.38181	#N/A	#N/A	0.506726	#N/A	#N/A	#N/A	6.77014	#N/A	#N/A	0.399563	0.408718	1.11658	#N/A	#N/A	11	ENSG00000141441	GAREM1	protein_coding	GRB2 associated regulator of MAPK1 subtype 1 [Source:HGNC Symbol;Acc:HGNC:26136]
CXCL3	2.25239	#N/A	0.278529	#N/A	0.5447	#N/A	#N/A	#N/A	#N/A	#N/A	0.45404	0.417931	#N/A	#N/A	#N/A	0.428086	#N/A	#N/A	#N/A	#N/A	0.320793	2.495	0.254082	0.511262	2.89555	#N/A	#N/A	11	ENSG00000163734	CXCL3	protein_coding	C-X-C motif chemokine ligand 3 [Source:HGNC Symbol;Acc:HGNC:4604]
CREBL2	0.965906	#N/A	0.868997	#N/A	0.856803	#N/A	1.22388	0.964898	#N/A	0.377322	#N/A	#N/A	#N/A	#N/A	#N/A	0.893894	#N/A	0.815688	1.58378	6.77194	#N/A	#N/A	0.597193	#N/A	#N/A	#N/A	#N/A	11	ENSG00000111269	CREBL2	protein_coding	cAMP responsive element binding protein like 2 [Source:HGNC Symbol;Acc:HGNC:2350]
ALDH3A2	0.739416	0.547632	1.06814	1.14353	1.47243	#N/A	#N/A	#N/A	#N/A	#N/A	#N/A	#N/A	#N/A	#N/A	#N/A	#N/A	#N/A	1.10602	#N/A	6.3662	0.42343	#N/A	0.547643	0.849353	0.623591	#N/A	#N/A	11	ENSG00000072210	ALDH3A2	protein_coding	aldehyde dehydrogenase 3 family member A2 [Source:HGNC Symbol;Acc:HGNC:403]
#251458	0.218246	#N/A	0.279121	#N/A	0.186816	1.82871	#N/A	#N/A	#N/A	0.154371	0.128315	#N/A	1.22474	#N/A	#N/A	1.31531	#N/A	#N/A	#N/A	0.152223	#N/A	#N/A	2.89345	1.4903	#N/A	#N/A	#N/A	11	ENSG00000251458		lncRNA	novel transcript
SLC7A11	2.59754	#N/A	3.1475	#N/A	#N/A	#N/A	#N/A	#N/A	#N/A	1.47791	#N/A	1.97283	#N/A	#N/A	#N/A	4.53502	#N/A	#N/A	#N/A	0.243213	4.63865	1.3411	2.10353	2.34978	1.85539	#N/A	#N/A	11	ENSG00000151012	SLC7A11	protein_coding	solute carrier family 7 member 11 [Source:HGNC Symbol;Acc:HGNC:11059]
STYXL1	0.591757	#N/A	#N/A	#N/A	0.629569	#N/A	#N/A	#N/A	#N/A	#N/A	#N/A	0.725244	#N/A	#N/A	#N/A	0.364634	0.735301	#N/A	#N/A	7.23443	0.742786	0.537905	0.505668	0.687543	0.344415	#N/A	#N/A	11	ENSG00000127952	STYXL1	protein_coding	serine/threonine/tyrosine interacting like 1 [Source:HGNC Symbol;Acc:HGNC:18165]
SAXO1	1.64005	#N/A	1.28026	#N/A	#N/A	2.8804	1.25403	0.55943	#N/A	2.83746	1.98925	#N/A	3.26464	#N/A	#N/A	#N/A	#N/A	#N/A	1.576	2.92156	#N/A	#N/A	#N/A	0.701188	#N/A	#N/A	#N/A	11	ENSG00000155875	SAXO1	protein_coding	stabilizer of axonemal microtubules 1 [Source:HGNC Symbol;Acc:HGNC:28566]
GP6#088053	1.06014	#N/A	#N/A	#N/A	1.30492	#N/A	#N/A	#N/A	1.7424	#N/A	1.5104	#N/A	1.40392	#N/A	#N/A	#N/A	#N/A	#N/A	1.02258	1.10893	0.455719	0.760882	#N/A	0.453235	#N/A	1.44986	#N/A	11	ENSG00000088053	GP6	protein_coding	glycoprotein VI platelet [Source:HGNC Symbol;Acc:HGNC:14388]
#250057	1.51931	#N/A	1.3561	#N/A	#N/A	#N/A	#N/A	#N/A	#N/A	#N/A	#N/A	0.850235	#N/A	#N/A	#N/A	#N/A	#N/A	#N/A	2.81247	3.19519	1.10944	1.08455	1.4241	1.85543	2.50368	1.30321	#N/A	11	ENSG00000250057		lncRNA	novel transcript
LINC02641	1.51273	#N/A	#N/A	#N/A	2.64986	4.42941	2.84482	2.13711	0.766218	5.08513	1.90799	#N/A	4.28157	#N/A	#N/A	#N/A	1.41004	#N/A	#N/A	1.52368	#N/A	#N/A	#N/A	#N/A	#N/A	#N/A	#N/A	11	ENSG00000230131	LINC02641	lncRNA	long intergenic non-protein coding RNA 2641 [Source:HGNC Symbol;Acc:HGNC:54125]
CTBP1	0.409946	#N/A	0.489816	#N/A	#N/A	#N/A	#N/A	0.7866	#N/A	0.53884	0.419474	#N/A	0.313214	#N/A	#N/A	#N/A	#N/A	#N/A	#N/A	5.25176	0.536159	0.584264	#N/A	0.280447	#N/A	0.60932	#N/A	11	ENSG00000159692	CTBP1	protein_coding	C-terminal binding protein 1 [Source:HGNC Symbol;Acc:HGNC:2494]
TTC17	0.323973	#N/A	#N/A	#N/A	#N/A	0.140554	#N/A	#N/A	0.448393	0.145015	#N/A	#N/A	0.5739	#N/A	#N/A	0.130853	0.295428	#N/A	0.542696	7.52195	#N/A	#N/A	#N/A	0.20375	0.542604	#N/A	#N/A	11	ENSG00000052841	TTC17	protein_coding	tetratricopeptide repeat domain 17 [Source:HGNC Symbol;Acc:HGNC:25596]
INSL6	0.831725	#N/A	#N/A	#N/A	#N/A	#N/A	#N/A	#N/A	#N/A	#N/A	#N/A	0.926009	0.535473	#N/A	#N/A	0.603634	1.3758	#N/A	#N/A	4.69456	1.059	0.937513	0.79322	1.17469	1.85997	#N/A	#N/A	11	ENSG00000120210	INSL6	protein_coding	insulin like 6 [Source:HGNC Symbol;Acc:HGNC:6089]
SCRG1	1.38095	#N/A	1.61179	#N/A	1.25214	#N/A	#N/A	#N/A	#N/A	#N/A	#N/A	0.823351	0.661687	#N/A	#N/A	0.925846	#N/A	0.982602	1.13844	3.13609	0.674181	#N/A	#N/A	#N/A	#N/A	2.41349	#N/A	11	ENSG00000164106	SCRG1	protein_coding	stimulator of chondrogenesis 1 [Source:HGNC Symbol;Acc:HGNC:17036]
MLLT1	0.924093	#N/A	0.861387	1.15488	#N/A	#N/A	#N/A	#N/A	#N/A	#N/A	0.533774	#N/A	#N/A	#N/A	#N/A	#N/A	#N/A	#N/A	0.748842	4.62463	0.522512	0.592981	0.483403	0.536788	#N/A	1.08193	#N/A	11	ENSG00000130382	MLLT1	protein_coding	MLLT1 super elongation complex subunit [Source:HGNC Symbol;Acc:HGNC:7134]
LZTS3	2.39334	#N/A	1.70409	#N/A	#N/A	1.97127	#N/A	#N/A	#N/A	#N/A	3.0257	0.884952	1.02852	#N/A	#N/A	1.7868	#N/A	#N/A	0.454723	0.246709	#N/A	#N/A	1.32493	0.886659	#N/A	#N/A	#N/A	11	ENSG00000088899	LZTS3	protein_coding	leucine zipper tumor suppressor family member 3 [Source:HGNC Symbol;Acc:HGNC:30139]
#182376	1.39229	#N/A	#N/A	#N/A	1.49052	#N/A	#N/A	#N/A	#N/A	#N/A	0.84067	#N/A	1.82665	#N/A	#N/A	1.17472	#N/A	#N/A	#N/A	2.85614	0.873435	#N/A	0.819338	1.09953	1.89342	2.15017	#N/A	11	ENSG00000182376		lncRNA	novel transcript, antisense to FAM38A
BAIAP2-DT	1.83508	#N/A	2.46684	#N/A	2.03899	#N/A	#N/A	#N/A	#N/A	#N/A	#N/A	#N/A	#N/A	#N/A	#N/A	2.65152	#N/A	#N/A	0.726747	0.588749	#N/A	2.4566	3.75217	2.30505	1.67113	0.601627	#N/A	11	ENSG00000226137	BAIAP2-DT	lncRNA	BAIAP2 divergent transcript [Source:HGNC Symbol;Acc:HGNC:44342]
ATP1B1	1.41025	0.780796	1.24049	1.21035	2.83918	#N/A	#N/A	#N/A	#N/A	#N/A	#N/A	#N/A	#N/A	#N/A	#N/A	1.41089	#N/A	#N/A	#N/A	4.4616	0.836016	#N/A	1.20279	0.503157	#N/A	1.59318	#N/A	11	ENSG00000143153	ATP1B1	protein_coding	ATPase Na+/K+ transporting subunit beta 1 [Source:HGNC Symbol;Acc:HGNC:804]
ITGB2-AS1	0.463627	#N/A	0.623735	#N/A	0.987298	#N/A	#N/A	#N/A	0.841258	#N/A	#N/A	0.732389	0.429903	#N/A	#N/A	0.575579	0.97812	1.60096	3.16855	8.41032	#N/A	#N/A	#N/A	#N/A	#N/A	#N/A	#N/A	11	ENSG00000227039	ITGB2-AS1	lncRNA	ITGB2 antisense RNA 1 [Source:HGNC Symbol;Acc:HGNC:44304]
UVSSA	0.810975	#N/A	0.373692	#N/A	0.977911	#N/A	#N/A	#N/A	1.03948	#N/A	0.454421	#N/A	0.404901	#N/A	#N/A	#N/A	1.06527	#N/A	#N/A	7.38291	0.260503	#N/A	#N/A	0.396682	0.628812	#N/A	#N/A	11	ENSG00000163945	UVSSA	protein_coding	UV stimulated scaffold protein A [Source:HGNC Symbol;Acc:HGNC:29304]
TOMM20L-DT	0.687686	#N/A	#N/A	#N/A	#N/A	0.518401	0.989398	#N/A	#N/A	0.313941	0.513138	#N/A	1.71789	#N/A	#N/A	0.491433	#N/A	#N/A	0.659176	7.1265	#N/A	#N/A	#N/A	0.37943	0.911834	#N/A	#N/A	11	ENSG00000258658	TOMM20L-DT	lncRNA	TOMM20L divergent transcript [Source:HGNC Symbol;Acc:HGNC:55443]
#259483	1.71818	#N/A	#N/A	0.599355	#N/A	#N/A	#N/A	#N/A	#N/A	#N/A	#N/A	#N/A	2.04617	#N/A	#N/A	#N/A	#N/A	#N/A	0.532569	0.542863	0.781901	1.67042	0.870211	1.2468	3.17661	0.377952	#N/A	11	ENSG00000259483		lncRNA	novel transcript
CRPPA	0.801282	#N/A	0.618385	#N/A	#N/A	1.14623	#N/A	#N/A	#N/A	1.41911	0.867245	0.726068	1.88792	#N/A	#N/A	#N/A	#N/A	#N/A	1.22313	6.26807	#N/A	0.667374	#N/A	#N/A	#N/A	2.36168	#N/A	11	ENSG00000214960	CRPPA	protein_coding	CDP-L-ribitol pyrophosphorylase A [Source:HGNC Symbol;Acc:HGNC:37276]
DLG3	1.06561	#N/A	1.02841	2.37186	1.15549	3.89461	3.05661	#N/A	1.49525	3.84904	2.33215	#N/A	4.78571	#N/A	#N/A	#N/A	#N/A	#N/A	#N/A	3.3787	#N/A	#N/A	#N/A	#N/A	#N/A	#N/A	#N/A	11	ENSG00000082458	DLG3	protein_coding	discs large MAGUK scaffold protein 3 [Source:HGNC Symbol;Acc:HGNC:2902]
SNHG14	0.363649	#N/A	#N/A	#N/A	#N/A	1.32861	1.41015	1.52552	2.35803	0.900692	0.680998	#N/A	2.5359	#N/A	#N/A	#N/A	0.682988	#N/A	#N/A	8.00753	#N/A	#N/A	#N/A	#N/A	0.529485	#N/A	#N/A	11	ENSG00000224078	SNHG14	lncRNA	small nucleolar RNA host gene 14 [Source:HGNC Symbol;Acc:HGNC:37462]
PLIN5	2.00566	#N/A	1.94854	#N/A	3.42529	#N/A	#N/A	#N/A	#N/A	2.12248	#N/A	1.6912	#N/A	#N/A	#N/A	1.68408	#N/A	#N/A	#N/A	1.75542	#N/A	2.89831	4.22338	2.99194	2.84645	#N/A	#N/A	11	ENSG00000214456	PLIN5	protein_coding	perilipin 5 [Source:HGNC Symbol;Acc:HGNC:33196]
MVD	0.641467	#N/A	0.945599	#N/A	#N/A	1.14258	1.65561	1.55455	1.14946	1.20573	0.772194	#N/A	1.21124	#N/A	#N/A	#N/A	#N/A	#N/A	#N/A	4.65648	0.450892	#N/A	#N/A	#N/A	#N/A	#N/A	#N/A	11	ENSG00000167508	MVD	protein_coding	mevalonate diphosphate decarboxylase [Source:HGNC Symbol;Acc:HGNC:7529]
CFAP36	0.590804	#N/A	#N/A	#N/A	0.65822	1.35557	2.94395	#N/A	1.56735	1.32038	0.982352	#N/A	1.68517	#N/A	#N/A	0.438407	#N/A	#N/A	1.05069	4.75414	#N/A	#N/A	#N/A	#N/A	#N/A	#N/A	#N/A	11	ENSG00000163001	CFAP36	protein_coding	cilia and flagella associated protein 36 [Source:HGNC Symbol;Acc:HGNC:30540]
CLEC4F	0.166014	#N/A	0.171079	#N/A	0.135808	#N/A	#N/A	#N/A	#N/A	#N/A	#N/A	0.0735399	#N/A	#N/A	#N/A	0.0789555	#N/A	#N/A	#N/A	0.123503	0.209005	0.0936662	0.173538	0.188514	0.163666	#N/A	#N/A	11	ENSG00000152672	CLEC4F	protein_coding	C-type lectin domain family 4 member F [Source:HGNC Symbol;Acc:HGNC:25357]
KLF5	3.53112	#N/A	3.26127	3.58846	3.06598	#N/A	#N/A	#N/A	#N/A	1.89421	#N/A	3.47349	#N/A	#N/A	#N/A	3.43396	#N/A	#N/A	1.66136	3.22338	#N/A	#N/A	3.30072	#N/A	2.4641	#N/A	#N/A	11	ENSG00000102554	KLF5	protein_coding	Kruppel like factor 5 [Source:HGNC Symbol;Acc:HGNC:6349]
LINC01801	1.39167	#N/A	1.63743	#N/A	3.20367	5.34779	1.30478	2.52501	#N/A	3.57699	2.15183	#N/A	5.43867	#N/A	#N/A	#N/A	#N/A	#N/A	1.1024	3.92452	#N/A	#N/A	#N/A	#N/A	#N/A	#N/A	#N/A	11	ENSG00000267767	LINC01801	lncRNA	long intergenic non-protein coding RNA 1801 [Source:HGNC Symbol;Acc:HGNC:52592]
EXOC2	0.296026	#N/A	#N/A	#N/A	#N/A	0.504671	0.771079	0.73494	0.618735	0.374104	0.452152	#N/A	0.728975	#N/A	#N/A	#N/A	0.453015	#N/A	0.525892	7.48946	#N/A	#N/A	#N/A	#N/A	#N/A	#N/A	#N/A	11	ENSG00000112685	EXOC2	protein_coding	exocyst complex component 2 [Source:HGNC Symbol;Acc:HGNC:24968]
#269514	1.14426	#N/A	1.54803	3.2435	#N/A	#N/A	#N/A	#N/A	#N/A	#N/A	#N/A	#N/A	#N/A	#N/A	#N/A	1.28902	#N/A	#N/A	1.12631	3.5376	#N/A	0.863906	1.71065	0.821952	2.05809	1.69587	#N/A	11	ENSG00000269514		lncRNA	novel transcript, antisense to OR10AD1
#286864	1.05358	#N/A	#N/A	#N/A	1.06447	#N/A	#N/A	#N/A	#N/A	#N/A	#N/A	1.03081	1.25574	#N/A	#N/A	1.16477	#N/A	#N/A	2.07338	3.43133	0.535043	#N/A	0.768272	0.958713	1.4743	#N/A	#N/A	11	ENSG00000286864		lncRNA	novel transcript, antisense to LRRFIP1
SNAPC3	0.457248	#N/A	#N/A	0.542839	#N/A	#N/A	#N/A	#N/A	#N/A	#N/A	0.420095	0.521416	#N/A	#N/A	#N/A	0.553378	0.955863	#N/A	#N/A	6.63828	0.369337	#N/A	0.387547	0.558667	0.780124	#N/A	#N/A	11	ENSG00000164975	SNAPC3	protein_coding	small nuclear RNA activating complex polypeptide 3 [Source:HGNC Symbol;Acc:HGNC:11136]
SPATA5	0.361907	#N/A	#N/A	#N/A	#N/A	1.0828	1.31201	1.40634	1.1837	0.545723	0.944491	#N/A	1.14062	#N/A	#N/A	#N/A	#N/A	#N/A	0.894238	6.32192	#N/A	#N/A	#N/A	#N/A	#N/A	0.625041	#N/A	11	ENSG00000145375	SPATA5	protein_coding	spermatogenesis associated 5 [Source:HGNC Symbol;Acc:HGNC:18119]
#188365	1.1517	#N/A	1.64517	#N/A	0.389502	#N/A	#N/A	#N/A	#N/A	#N/A	#N/A	0.261183	#N/A	#N/A	#N/A	2.5717	#N/A	#N/A	0.182223	#N/A	6.62103	1.28888	3.65633	6.65269	1.26814	#N/A	#N/A	11	ENSG00000188365		lncRNA	novel transcript
DCBLD2	1.39175	#N/A	#N/A	1.60729	#N/A	#N/A	#N/A	#N/A	0.496685	#N/A	#N/A	2.11214	#N/A	#N/A	#N/A	0.85022	#N/A	#N/A	#N/A	2.53918	#N/A	1.40583	1.774	1.09047	1.45845	1.25894	#N/A	11	ENSG00000057019	DCBLD2	protein_coding	discoidin, CUB and LCCL domain containing 2 [Source:HGNC Symbol;Acc:HGNC:24627]
FAM178B	1.63717	0.338533	1.47622	#N/A	1.03701	3.12538	#N/A	#N/A	#N/A	2.02339	1.37431	#N/A	4.31072	#N/A	#N/A	#N/A	#N/A	#N/A	0.32936	0.276732	#N/A	#N/A	#N/A	#N/A	#N/A	0.244099	#N/A	11	ENSG00000168754	FAM178B	protein_coding	family with sequence similarity 178 member B [Source:HGNC Symbol;Acc:HGNC:28036]
PLEKHB2	0.657936	#N/A	0.760894	#N/A	0.540392	#N/A	#N/A	#N/A	#N/A	#N/A	#N/A	#N/A	#N/A	#N/A	#N/A	0.279788	0.821486	#N/A	0.624241	5.21388	0.555604	0.548622	0.423743	0.315928	#N/A	#N/A	#N/A	11	ENSG00000115762	PLEKHB2	protein_coding	pleckstrin homology domain containing B2 [Source:HGNC Symbol;Acc:HGNC:19236]
#259201	0.62167	#N/A	#N/A	#N/A	0.689822	0.345738	#N/A	#N/A	#N/A	#N/A	0.629662	0.56869	1.47289	#N/A	#N/A	0.313254	#N/A	0.670869	1.16649	6.96374	#N/A	#N/A	#N/A	#N/A	1.00504	#N/A	#N/A	11	ENSG00000259201		lncRNA	novel transcript, antisense to TMOD3
CDC42EP2	2.25657	#N/A	3.69776	#N/A	0.857706	#N/A	#N/A	#N/A	#N/A	#N/A	#N/A	0.647262	#N/A	#N/A	#N/A	3.54922	#N/A	#N/A	#N/A	0.216297	3.47277	2.01796	3.04818	2.47448	4.69377	#N/A	#N/A	11	ENSG00000149798	CDC42EP2	protein_coding	CDC42 effector protein 2 [Source:HGNC Symbol;Acc:HGNC:16263]
PPP1R3F	0.760543	#N/A	#N/A	#N/A	#N/A	1.43886	1.51543	4.66973	1.61497	1.29983	#N/A	#N/A	1.61972	#N/A	#N/A	0.882526	#N/A	#N/A	#N/A	6.01397	#N/A	#N/A	0.470381	#N/A	#N/A	1.0099	#N/A	11	ENSG00000049769	PPP1R3F	protein_coding	protein phosphatase 1 regulatory subunit 3F [Source:HGNC Symbol;Acc:HGNC:14944]
#237356	0.559557	#N/A	#N/A	#N/A	0.776962	1.54207	1.29001	2.25921	1.68836	1.55746	1.05708	#N/A	1.5589	#N/A	#N/A	#N/A	#N/A	#N/A	#N/A	7.8259	#N/A	#N/A	#N/A	#N/A	#N/A	0.82929	#N/A	11	ENSG00000237356		lncRNA	novel transcript
B3GALNT2#162885	0.470518	#N/A	#N/A	#N/A	0.568375	#N/A	#N/A	#N/A	#N/A	#N/A	#N/A	#N/A	#N/A	#N/A	#N/A	0.498403	0.768934	#N/A	#N/A	5.26987	0.365525	0.356187	0.25627	0.38216	0.582779	1.17385	#N/A	11	ENSG00000162885	B3GALNT2	protein_coding	beta-1,3-N-acetylgalactosaminyltransferase 2 [Source:HGNC Symbol;Acc:HGNC:28596]
CXADR	1.51963	#N/A	2.41711	#N/A	1.67854	2.71099	#N/A	#N/A	#N/A	2.23764	1.31057	#N/A	6.4378	#N/A	#N/A	2.04921	#N/A	#N/A	#N/A	0.554728	#N/A	#N/A	1.36472	#N/A	1.18571	#N/A	#N/A	11	ENSG00000154639	CXADR	protein_coding	CXADR Ig-like cell adhesion molecule [Source:HGNC Symbol;Acc:HGNC:2559]
ITPK1-AS1#258730	1.17926	#N/A	#N/A	#N/A	1.46634	#N/A	#N/A	#N/A	#N/A	#N/A	#N/A	0.922703	0.806499	#N/A	#N/A	0.659409	#N/A	#N/A	#N/A	4.21619	1.33245	1.00151	0.624992	1.32268	1.69722	#N/A	#N/A	11	ENSG00000258730	ITPK1-AS1	lncRNA	ITPK1 antisense RNA 1 [Source:HGNC Symbol;Acc:HGNC:20132]
SLC43A3	1.38275	#N/A	2.86194	1.5709	3.66344	#N/A	#N/A	#N/A	#N/A	#N/A	#N/A	1.71563	#N/A	#N/A	#N/A	1.86827	#N/A	#N/A	#N/A	4.5971	3.92938	1.55016	2.34708	1.16399	#N/A	#N/A	#N/A	11	ENSG00000134802	SLC43A3	protein_coding	solute carrier family 43 member 3 [Source:HGNC Symbol;Acc:HGNC:17466]
HERPUD2	0.394792	#N/A	0.29922	#N/A	#N/A	0.733709	0.976136	0.584897	0.80485	#N/A	0.933617	#N/A	0.574436	#N/A	#N/A	#N/A	#N/A	0.730321	1.09968	5.61291	#N/A	#N/A	#N/A	#N/A	#N/A	#N/A	#N/A	11	ENSG00000122557	HERPUD2	protein_coding	HERPUD family member 2 [Source:HGNC Symbol;Acc:HGNC:21915]
GNAI3	0.416889	0.427333	0.33016	#N/A	0.750248	#N/A	#N/A	#N/A	#N/A	#N/A	#N/A	#N/A	#N/A	#N/A	#N/A	0.279685	#N/A	#N/A	0.89476	6.71483	0.844881	0.493133	#N/A	0.43079	#N/A	0.737463	#N/A	11	ENSG00000065135	GNAI3	protein_coding	G protein subunit alpha i3 [Source:HGNC Symbol;Acc:HGNC:4387]
#241679	1.70879	#N/A	#N/A	#N/A	#N/A	0.867638	#N/A	#N/A	#N/A	#N/A	#N/A	2.62224	#N/A	#N/A	#N/A	#N/A	#N/A	1.30055	#N/A	2.93528	2.80533	3.76316	1.51342	2.88635	3.11849	1.73768	#N/A	11	ENSG00000241679		lncRNA	novel transcript
TKTL1	1.55902	0.899147	2.06923	#N/A	2.35129	#N/A	#N/A	#N/A	#N/A	2.2028	1.65452	#N/A	1.84408	#N/A	#N/A	#N/A	#N/A	#N/A	#N/A	0.447968	1.0232	#N/A	#N/A	0.997725	#N/A	0.447527	#N/A	11	ENSG00000007350	TKTL1	protein_coding	transketolase like 1 [Source:HGNC Symbol;Acc:HGNC:11835]
FPR2	1.16266	#N/A	1.08441	#N/A	#N/A	#N/A	#N/A	#N/A	#N/A	#N/A	#N/A	0.250075	#N/A	#N/A	#N/A	0.144898	#N/A	#N/A	0.167137	0.169747	0.335082	2.64316	0.257162	5.07681	3.0979	#N/A	#N/A	11	ENSG00000171049	FPR2	protein_coding	formyl peptide receptor 2 [Source:HGNC Symbol;Acc:HGNC:3827]
#249684	1.22284	#N/A	#N/A	#N/A	#N/A	3.3532	#N/A	0.624991	#N/A	2.69867	3.86382	#N/A	3.68538	#N/A	#N/A	1.70284	#N/A	#N/A	#N/A	1.80184	#N/A	#N/A	1.14857	#N/A	1.13159	2.85036	#N/A	11	ENSG00000249684		lncRNA	novel transcript, antisense to PROP1
AKAP13-AS1	0.505871	#N/A	#N/A	#N/A	#N/A	#N/A	#N/A	#N/A	#N/A	#N/A	#N/A	0.956747	0.780807	#N/A	#N/A	0.888612	0.856634	#N/A	1.61611	6.68728	0.334599	#N/A	0.629561	0.714751	1.28559	#N/A	#N/A	11	ENSG00000259367	AKAP13-AS1	lncRNA	AKAP13 antisense RNA 1 [Source:HGNC Symbol;Acc:HGNC:55975]
MEOX1	1.75419	#N/A	4.4372	#N/A	0.78954	3.4694	#N/A	#N/A	#N/A	5.64088	1.09858	#N/A	5.98241	#N/A	#N/A	1.36984	#N/A	#N/A	0.309227	0.199765	#N/A	#N/A	1.8834	#N/A	#N/A	#N/A	#N/A	11	ENSG00000005102	MEOX1	protein_coding	mesenchyme homeobox 1 [Source:HGNC Symbol;Acc:HGNC:7013]
STRN4	0.583061	#N/A	0.464229	#N/A	0.837261	#N/A	#N/A	#N/A	#N/A	#N/A	#N/A	0.635922	#N/A	#N/A	#N/A	0.41793	#N/A	#N/A	#N/A	2.0559	0.752339	0.650647	0.455815	0.68666	0.901276	#N/A	#N/A	11	ENSG00000090372	STRN4	protein_coding	striatin 4 [Source:HGNC Symbol;Acc:HGNC:15721]
TPRA1	0.84854	#N/A	0.842568	1.5963	1.42909	#N/A	#N/A	#N/A	#N/A	#N/A	#N/A	#N/A	#N/A	#N/A	#N/A	#N/A	1.13894	#N/A	#N/A	4.66069	0.693533	0.64203	0.600758	0.568331	0.866058	#N/A	#N/A	11	ENSG00000163870	TPRA1	protein_coding	transmembrane protein adipocyte associated 1 [Source:HGNC Symbol;Acc:HGNC:30413]
HAAO	0.883397	#N/A	#N/A	#N/A	#N/A	#N/A	#N/A	#N/A	#N/A	1.25053	#N/A	#N/A	#N/A	#N/A	#N/A	1.34839	#N/A	#N/A	0.731989	5.52192	1.08472	1.53425	1.22059	1.44621	1.88008	1.12777	#N/A	11	ENSG00000162882	HAAO	protein_coding	3-hydroxyanthranilate 3,4-dioxygenase [Source:HGNC Symbol;Acc:HGNC:4796]
CEACAM21#007129	0.449191	#N/A	#N/A	#N/A	#N/A	5.41171	4.70102	2.75347	6.81464	4.58096	3.02252	#N/A	4.68384	#N/A	#N/A	#N/A	0.679412	#N/A	#N/A	5.32598	#N/A	#N/A	#N/A	#N/A	#N/A	1.05194	#N/A	11	ENSG00000007129	CEACAM21	protein_coding	CEA cell adhesion molecule 21 [Source:HGNC Symbol;Acc:HGNC:28834]
CCNL2	0.41583	#N/A	0.333253	#N/A	0.464624	0.222427	#N/A	#N/A	#N/A	0.277075	0.394145	#N/A	0.47545	#N/A	#N/A	#N/A	0.64186	#N/A	0.50955	5.61992	#N/A	#N/A	#N/A	#N/A	0.37824	#N/A	#N/A	11	ENSG00000221978	CCNL2	protein_coding	cyclin L2 [Source:HGNC Symbol;Acc:HGNC:20570]
#286074	1.03578	#N/A	0.792574	#N/A	#N/A	#N/A	#N/A	#N/A	#N/A	#N/A	#N/A	1.45104	1.16657	#N/A	#N/A	1.23065	#N/A	#N/A	#N/A	4.3611	#N/A	0.838597	0.826605	0.785025	1.65819	1.63225	#N/A	11	ENSG00000286074		lncRNA	novel transcript
LINC00544	1.55639	#N/A	4.67925	#N/A	1.05798	3.40476	#N/A	#N/A	#N/A	2.96351	#N/A	0.962952	5.95964	#N/A	#N/A	1.80554	#N/A	0.672859	#N/A	0.275379	#N/A	#N/A	2.48068	#N/A	#N/A	#N/A	#N/A	11	ENSG00000122043	LINC00544	lncRNA	long intergenic non-protein coding RNA 544 [Source:HGNC Symbol;Acc:HGNC:43679]
FGF13	1.35846	#N/A	#N/A	#N/A	0.645205	#N/A	#N/A	#N/A	#N/A	#N/A	#N/A	0.71566	1.88229	#N/A	#N/A	1.28542	#N/A	#N/A	#N/A	0.181385	2.82752	2.12273	2.54668	3.69338	1.79318	#N/A	#N/A	11	ENSG00000129682	FGF13	protein_coding	fibroblast growth factor 13 [Source:HGNC Symbol;Acc:HGNC:3670]
ZNF83	0.328883	#N/A	#N/A	#N/A	#N/A	0.969312	1.14523	0.756534	1.60134	0.970148	0.369794	#N/A	1.09802	#N/A	#N/A	#N/A	#N/A	0.586246	1.88255	9.31243	#N/A	#N/A	#N/A	#N/A	#N/A	#N/A	#N/A	11	ENSG00000167766	ZNF83	protein_coding	zinc finger protein 83 [Source:HGNC Symbol;Acc:HGNC:13158]
USP53	0.467799	#N/A	#N/A	2.09422	0.794208	3.64166	2.66146	2.01027	3.6869	4.18743	0.756869	#N/A	3.39116	#N/A	#N/A	#N/A	#N/A	#N/A	#N/A	7.73733	#N/A	#N/A	#N/A	#N/A	#N/A	#N/A	#N/A	11	ENSG00000145390	USP53	protein_coding	ubiquitin specific peptidase 53 [Source:HGNC Symbol;Acc:HGNC:29255]
FAM53B	0.528446	#N/A	0.493944	#N/A	#N/A	#N/A	#N/A	0.862768	#N/A	#N/A	0.80917	#N/A	0.34745	#N/A	#N/A	#N/A	#N/A	0.458676	2.03332	6.86341	0.981875	#N/A	#N/A	#N/A	#N/A	0.533448	1.04768	11	ENSG00000189319	FAM53B	protein_coding	family with sequence similarity 53 member B [Source:HGNC Symbol;Acc:HGNC:28968]
#205622	1.31694	#N/A	2.63603	#N/A	#N/A	#N/A	#N/A	#N/A	#N/A	#N/A	#N/A	1.09296	#N/A	#N/A	#N/A	2.55834	#N/A	#N/A	0.32237	0.229385	1.93307	2.21596	2.44898	2.56588	2.99725	#N/A	#N/A	11	ENSG00000205622		lncRNA	novel transcript
#287263	0.578398	#N/A	0.77443	#N/A	1.09919	0.839152	1.75953	#N/A	#N/A	0.894047	0.865744	#N/A	1.14682	#N/A	#N/A	#N/A	#N/A	1.15677	0.899166	2.29255	#N/A	#N/A	#N/A	#N/A	#N/A	#N/A	#N/A	11	ENSG00000287263		lncRNA	novel transcript
#256955	1.52544	#N/A	2.01488	#N/A	#N/A	#N/A	#N/A	#N/A	#N/A	#N/A	#N/A	0.384326	#N/A	#N/A	#N/A	2.73123	#N/A	#N/A	0.247561	0.184401	3.29256	1.60811	2.64789	3.3854	3.35352	#N/A	#N/A	11	ENSG00000256955		lncRNA	novel transcript
WDR73	0.477381	#N/A	#N/A	#N/A	#N/A	0.513312	1.21594	#N/A	1.01125	0.491033	#N/A	#N/A	1.07272	#N/A	#N/A	0.252161	0.778524	#N/A	#N/A	7.71302	#N/A	#N/A	#N/A	0.265483	0.409679	#N/A	#N/A	11	ENSG00000177082	WDR73	protein_coding	WD repeat domain 73 [Source:HGNC Symbol;Acc:HGNC:25928]
LINC02035	0.914164	#N/A	1.01312	#N/A	1.49727	#N/A	#N/A	#N/A	#N/A	#N/A	#N/A	#N/A	#N/A	#N/A	#N/A	1.02358	#N/A	#N/A	1.42141	1.86306	1.05931	0.9395	1.65476	1.46569	1.24479	#N/A	#N/A	11	ENSG00000273033	LINC02035	lncRNA	long intergenic non-protein coding RNA 2035 [Source:HGNC Symbol;Acc:HGNC:52875]
RPGRIP1	1.24723	#N/A	1.01551	#N/A	#N/A	#N/A	#N/A	#N/A	#N/A	#N/A	#N/A	4.62385	#N/A	#N/A	#N/A	1.94386	#N/A	#N/A	#N/A	1.09468	3.14803	1.59059	2.43537	2.81422	3.074	0.888478	#N/A	11	ENSG00000092200	RPGRIP1	protein_coding	RPGR interacting protein 1 [Source:HGNC Symbol;Acc:HGNC:13436]
CT70	0.360485	0.0417059	0.475991	#N/A	#N/A	#N/A	#N/A	#N/A	#N/A	#N/A	#N/A	0.116643	#N/A	#N/A	#N/A	0.0942314	#N/A	#N/A	#N/A	0.131202	0.266082	0.122209	0.182593	0.207533	0.621466	#N/A	#N/A	11	ENSG00000230013	CT70	lncRNA	cancer/testis associated transcript 70 [Source:HGNC Symbol;Acc:HGNC:37195]
CNPY4	0.851542	#N/A	1.42962	#N/A	#N/A	2.41219	3.36574	1.64595	1.90854	#N/A	1.33025	#N/A	0.661178	#N/A	#N/A	#N/A	#N/A	0.962638	1.17514	4.52963	#N/A	#N/A	#N/A	#N/A	#N/A	#N/A	#N/A	11	ENSG00000166997	CNPY4	protein_coding	canopy FGF signaling regulator 4 [Source:HGNC Symbol;Acc:HGNC:28631]
SMAD6	1.90494	#N/A	3.88614	#N/A	0.842058	#N/A	#N/A	#N/A	#N/A	#N/A	#N/A	0.642979	#N/A	#N/A	#N/A	2.96942	#N/A	#N/A	#N/A	0.212456	5.61895	4.05293	3.82234	7.13958	3.67217	#N/A	#N/A	11	ENSG00000137834	SMAD6	protein_coding	SMAD family member 6 [Source:HGNC Symbol;Acc:HGNC:6772]
CLPB	0.470687	#N/A	0.822643	#N/A	#N/A	#N/A	#N/A	#N/A	#N/A	#N/A	#N/A	0.618683	#N/A	#N/A	#N/A	0.712137	#N/A	#N/A	#N/A	4.2705	0.709821	0.979581	0.583938	0.648065	1.0849	1.35847	#N/A	11	ENSG00000162129	CLPB	protein_coding	caseinolytic mitochondrial matrix peptidase chaperone subunit B [Source:HGNC Symbol;Acc:HGNC:30664]
#223646	0.51089	#N/A	#N/A	#N/A	#N/A	0.812836	#N/A	#N/A	1.29546	0.416566	0.557087	#N/A	2.17748	#N/A	#N/A	#N/A	0.706606	#N/A	0.781559	5.34056	#N/A	#N/A	#N/A	0.307119	0.941474	#N/A	#N/A	11	ENSG00000223646		lncRNA	novel transcript
ARSB	0.463187	#N/A	0.269558	#N/A	#N/A	#N/A	#N/A	#N/A	#N/A	#N/A	#N/A	0.641857	#N/A	#N/A	#N/A	0.555957	#N/A	#N/A	#N/A	6.64398	0.776523	0.718089	0.687967	0.829432	1.15681	1.45656	#N/A	11	ENSG00000113273	ARSB	protein_coding	arylsulfatase B [Source:HGNC Symbol;Acc:HGNC:714]
GALT	0.552167	#N/A	0.654681	#N/A	1.00655	0.794572	#N/A	#N/A	1.33468	0.925943	0.750792	#N/A	0.947929	#N/A	#N/A	#N/A	0.955777	#N/A	0.735912	3.04921	#N/A	#N/A	#N/A	#N/A	#N/A	#N/A	#N/A	11	ENSG00000213930	GALT	protein_coding	galactose-1-phosphate uridylyltransferase [Source:HGNC Symbol;Acc:HGNC:4135]
DCAKD	0.554708	#N/A	0.544115	0.850614	1.39902	0.335697	#N/A	1.02575	#N/A	0.796943	0.673622	#N/A	0.839629	#N/A	#N/A	#N/A	#N/A	#N/A	#N/A	5.31319	#N/A	#N/A	#N/A	0.375659	#N/A	#N/A	#N/A	11	ENSG00000172992	DCAKD	protein_coding	dephospho-CoA kinase domain containing [Source:HGNC Symbol;Acc:HGNC:26238]
SEC14L1	0.339964	#N/A	#N/A	0.720797	#N/A	#N/A	#N/A	#N/A	#N/A	#N/A	#N/A	0.540868	#N/A	#N/A	#N/A	#N/A	0.716112	#N/A	#N/A	2.5491	0.971277	0.709118	0.89995	1.16243	1.07532	0.937991	#N/A	11	ENSG00000129657	SEC14L1	protein_coding	SEC14 like lipid binding 1 [Source:HGNC Symbol;Acc:HGNC:10698]
LINC00106	0.498586	#N/A	#N/A	#N/A	#N/A	#N/A	#N/A	#N/A	#N/A	#N/A	#N/A	1.05368	0.489618	#N/A	#N/A	0.966856	#N/A	#N/A	#N/A	6.77272	0.972055	1.24832	1.08977	1.41096	1.73957	0.946606	#N/A	11	ENSG00000236871	LINC00106	lncRNA	long intergenic non-protein coding RNA 106 [Source:HGNC Symbol;Acc:HGNC:31843]
LINC00278	0.480594	#N/A	#N/A	#N/A	#N/A	#N/A	#N/A	#N/A	#N/A	#N/A	#N/A	0.0363787	#N/A	#N/A	#N/A	#N/A	0.0456267	#N/A	0.100117	0.134505	0.144448	0.0461179	#N/A	0.900664	0.0766486	0.0130332	0.0543182	11	ENSG00000231535	LINC00278	lncRNA	long intergenic non-protein coding RNA 278 [Source:HGNC Symbol;Acc:HGNC:38712]
RPP38	0.401066	#N/A	#N/A	#N/A	#N/A	1.10952	1.09273	1.52489	1.39681	0.820563	1.08017	#N/A	0.920078	#N/A	#N/A	#N/A	#N/A	0.602138	0.902839	5.73744	#N/A	#N/A	#N/A	#N/A	#N/A	#N/A	#N/A	11	ENSG00000152464	RPP38	protein_coding	ribonuclease P/MRP subunit p38 [Source:HGNC Symbol;Acc:HGNC:30329]
STX12	0.290279	#N/A	#N/A	#N/A	#N/A	#N/A	#N/A	#N/A	#N/A	#N/A	#N/A	0.560342	#N/A	#N/A	#N/A	0.297968	0.683432	#N/A	0.979978	7.29027	0.496853	0.47627	0.36269	0.662466	0.793346	#N/A	#N/A	11	ENSG00000117758	STX12	protein_coding	syntaxin 12 [Source:HGNC Symbol;Acc:HGNC:11430]
ASL	0.523655	#N/A	0.358135	#N/A	0.591005	#N/A	#N/A	#N/A	#N/A	#N/A	#N/A	0.724535	#N/A	#N/A	#N/A	#N/A	#N/A	1.92291	#N/A	4.9431	1.06148	1.02039	0.374607	0.780126	#N/A	0.72538	#N/A	11	ENSG00000126522	ASL	protein_coding	argininosuccinate lyase [Source:HGNC Symbol;Acc:HGNC:746]
SLC36A1	0.761013	#N/A	0.747844	#N/A	#N/A	#N/A	#N/A	#N/A	#N/A	#N/A	#N/A	0.615741	#N/A	#N/A	#N/A	#N/A	1.38518	1.16243	1.32244	6.51259	1.20245	0.638426	#N/A	0.735133	0.68184	#N/A	#N/A	11	ENSG00000123643	SLC36A1	protein_coding	solute carrier family 36 member 1 [Source:HGNC Symbol;Acc:HGNC:18761]
PTPRJ	0.60141	#N/A	#N/A	#N/A	0.55959	#N/A	#N/A	#N/A	#N/A	#N/A	0.343445	0.599403	#N/A	#N/A	#N/A	#N/A	#N/A	#N/A	2.17438	6.40985	1.06935	0.400466	#N/A	0.582536	0.636724	#N/A	2.45508	11	ENSG00000149177	PTPRJ	protein_coding	protein tyrosine phosphatase receptor type J [Source:HGNC Symbol;Acc:HGNC:9673]
SLC44A1	0.41841	#N/A	#N/A	0.851047	#N/A	#N/A	#N/A	#N/A	#N/A	#N/A	#N/A	0.467063	#N/A	#N/A	#N/A	0.606034	0.762067	#N/A	#N/A	4.38795	#N/A	0.449781	0.899474	0.658415	1.09086	2.49306	#N/A	11	ENSG00000070214	SLC44A1	protein_coding	solute carrier family 44 member 1 [Source:HGNC Symbol;Acc:HGNC:18798]
RNF215	0.534887	#N/A	0.431866	#N/A	#N/A	#N/A	#N/A	#N/A	#N/A	1.04042	0.987485	#N/A	0.924598	#N/A	#N/A	0.677476	1.02989	#N/A	#N/A	5.99426	#N/A	#N/A	0.562661	0.651069	0.763234	#N/A	#N/A	11	ENSG00000099999	RNF215	protein_coding	ring finger protein 215 [Source:HGNC Symbol;Acc:HGNC:33434]
NFAT5	0.268144	#N/A	#N/A	#N/A	0.38217	0.272066	#N/A	#N/A	#N/A	#N/A	0.557658	#N/A	0.527349	#N/A	#N/A	#N/A	0.441789	#N/A	0.821906	7.62805	0.233571	#N/A	#N/A	0.179241	0.516655	#N/A	#N/A	11	ENSG00000102908	NFAT5	protein_coding	nuclear factor of activated T cells 5 [Source:HGNC Symbol;Acc:HGNC:7774]
CXorf65	0.787671	#N/A	0.744335	#N/A	#N/A	2.2688	1.75909	3.11787	1.60721	3.4453	1.48524	#N/A	3.30025	#N/A	#N/A	#N/A	#N/A	#N/A	1.15769	4.6758	#N/A	#N/A	#N/A	#N/A	#N/A	#N/A	#N/A	11	ENSG00000204165	CXorf65	protein_coding	chromosome X open reading frame 65 [Source:HGNC Symbol;Acc:HGNC:33713]
WDFY2	0.357288	#N/A	#N/A	#N/A	#N/A	#N/A	#N/A	#N/A	#N/A	#N/A	#N/A	#N/A	#N/A	#N/A	#N/A	1.14387	0.938189	#N/A	1.77313	11.0282	0.76141	0.6488	1.52384	1.33986	1.66939	1.35938	#N/A	11	ENSG00000139668	WDFY2	protein_coding	WD repeat and FYVE domain containing 2 [Source:HGNC Symbol;Acc:HGNC:20482]
#197670	1.04636	#N/A	0.673826	#N/A	1.02311	0.872905	#N/A	#N/A	#N/A	#N/A	#N/A	0.955507	2.04121	#N/A	#N/A	0.586815	#N/A	#N/A	#N/A	3.58303	#N/A	#N/A	0.494012	0.559821	1.0055	#N/A	#N/A	11	ENSG00000197670		lncRNA	novel transcript, antisense to ZNF217
JMJD1C	0.220473	#N/A	#N/A	#N/A	#N/A	#N/A	#N/A	#N/A	#N/A	#N/A	#N/A	#N/A	#N/A	#N/A	#N/A	0.786309	0.426045	#N/A	0.773883	8.64991	0.178083	0.412883	0.474632	0.575745	1.00881	0.501624	#N/A	11	ENSG00000171988	JMJD1C	protein_coding	jumonji domain containing 1C [Source:HGNC Symbol;Acc:HGNC:12313]
KIAA1328	0.27249	#N/A	#N/A	#N/A	#N/A	0.608295	1.01327	0.66137	0.83982	#N/A	1.15439	#N/A	0.819099	#N/A	#N/A	#N/A	#N/A	1.14549	#N/A	9.63486	#N/A	#N/A	#N/A	#N/A	0.376584	0.545919	#N/A	11	ENSG00000150477	KIAA1328	protein_coding	KIAA1328 [Source:HGNC Symbol;Acc:HGNC:29248]
SECISBP2	0.190474	#N/A	#N/A	#N/A	#N/A	0.266598	#N/A	#N/A	#N/A	0.181607	0.333629	#N/A	0.701777	#N/A	#N/A	0.194434	0.410995	#N/A	0.513589	3.33919	#N/A	#N/A	#N/A	#N/A	0.355395	0.407489	#N/A	11	ENSG00000187742	SECISBP2	protein_coding	SECIS binding protein 2 [Source:HGNC Symbol;Acc:HGNC:30972]
GPD2	0.372993	#N/A	0.43824	#N/A	0.683298	#N/A	#N/A	#N/A	#N/A	0.192095	#N/A	0.41212	#N/A	#N/A	#N/A	#N/A	#N/A	#N/A	1.15181	4.77568	0.673741	0.612994	#N/A	0.529004	0.676543	#N/A	#N/A	11	ENSG00000115159	GPD2	protein_coding	glycerol-3-phosphate dehydrogenase 2 [Source:HGNC Symbol;Acc:HGNC:4456]
#255557	1.01213	#N/A	#N/A	#N/A	#N/A	#N/A	#N/A	#N/A	#N/A	#N/A	#N/A	2.59381	1.18268	#N/A	#N/A	1.9712	#N/A	#N/A	#N/A	1.09235	1.18036	0.998451	1.62497	2.05578	2.25098	0.914748	#N/A	11	ENSG00000255557		lncRNA	novel transcript
RASSF1	0.380128	#N/A	0.516165	#N/A	0.726767	#N/A	#N/A	#N/A	0.820621	#N/A	#N/A	#N/A	0.363173	#N/A	#N/A	#N/A	#N/A	0.562444	1.37608	5.86408	0.964764	0.586271	#N/A	#N/A	#N/A	1.56162	#N/A	11	ENSG00000068028	RASSF1	protein_coding	Ras association domain family member 1 [Source:HGNC Symbol;Acc:HGNC:9882]
LINC02752	1.02984	0.12558	#N/A	#N/A	0.544706	1.17729	#N/A	#N/A	#N/A	#N/A	0.38584	0.509198	#N/A	#N/A	#N/A	1.89767	#N/A	#N/A	#N/A	0.178444	#N/A	#N/A	4.38085	1.55233	1.05681	#N/A	#N/A	11	ENSG00000254401	LINC02752	lncRNA	long intergenic non-protein coding RNA 2752 [Source:HGNC Symbol;Acc:HGNC:54272]
TTC14	0.226275	#N/A	#N/A	#N/A	#N/A	0.75317	0.892083	0.7288	0.633044	0.350791	0.4985	#N/A	0.752694	#N/A	#N/A	#N/A	#N/A	#N/A	0.682724	6.34709	#N/A	#N/A	#N/A	#N/A	0.241889	#N/A	#N/A	11	ENSG00000163728	TTC14	protein_coding	tetratricopeptide repeat domain 14 [Source:HGNC Symbol;Acc:HGNC:24697]
CORO7#262246	0.295239	#N/A	#N/A	#N/A	1.1691	#N/A	#N/A	0.722594	#N/A	#N/A	0.29385	#N/A	0.441002	#N/A	#N/A	0.247614	#N/A	#N/A	#N/A	6.63411	#N/A	#N/A	0.239285	0.269509	0.431962	#N/A	1.29052	11	ENSG00000262246	CORO7	protein_coding	coronin 7 [Source:HGNC Symbol;Acc:HGNC:26161]
CENPK	0.60217	#N/A	#N/A	0.914955	#N/A	3.81406	2.60066	3.73831	3.20611	1.60286	1.73285	#N/A	2.7598	#N/A	#N/A	#N/A	#N/A	1.12057	#N/A	7.05801	#N/A	#N/A	#N/A	#N/A	#N/A	#N/A	#N/A	11	ENSG00000123219	CENPK	protein_coding	centromere protein K [Source:HGNC Symbol;Acc:HGNC:29479]
DSEL-AS1#265533	1.01569	#N/A	1.61343	#N/A	#N/A	1.15134	#N/A	#N/A	#N/A	2.07804	#N/A	#N/A	5.43655	#N/A	#N/A	1.85436	#N/A	#N/A	#N/A	0.189362	#N/A	2.52635	1.5887	1.20061	1.42599	#N/A	#N/A	11	ENSG00000265533	DSEL-AS1	lncRNA	DSEL antisense RNA 1 [Source:HGNC Symbol;Acc:HGNC:55325]
ADCK1	0.574412	#N/A	#N/A	#N/A	#N/A	#N/A	#N/A	#N/A	#N/A	#N/A	#N/A	0.812849	#N/A	#N/A	#N/A	0.416648	0.952196	#N/A	#N/A	5.61789	0.416636	0.694296	0.59154	0.590271	0.961249	1.08227	#N/A	11	ENSG00000063761	ADCK1	protein_coding	aarF domain containing kinase 1 [Source:HGNC Symbol;Acc:HGNC:19038]
HEATR4	0.681425	#N/A	#N/A	#N/A	#N/A	2.31078	1.44443	1.64533	2.96909	1.25329	0.824507	#N/A	2.94622	#N/A	#N/A	#N/A	1.1973	#N/A	#N/A	5.06075	#N/A	#N/A	#N/A	#N/A	0.769257	#N/A	#N/A	11	ENSG00000187105	HEATR4	protein_coding	HEAT repeat containing 4 [Source:HGNC Symbol;Acc:HGNC:16761]
TMEM65	0.237683	#N/A	#N/A	#N/A	0.446554	#N/A	#N/A	#N/A	#N/A	0.227095	#N/A	#N/A	0.323549	#N/A	#N/A	0.319959	#N/A	0.594321	1.14244	6.37616	#N/A	#N/A	0.255789	#N/A	0.52058	1.0366	#N/A	11	ENSG00000164983	TMEM65	protein_coding	transmembrane protein 65 [Source:HGNC Symbol;Acc:HGNC:25203]
SH3GL1	0.345057	#N/A	#N/A	#N/A	0.631125	#N/A	#N/A	#N/A	#N/A	0.312345	#N/A	0.60111	#N/A	#N/A	#N/A	0.298517	#N/A	#N/A	#N/A	4.85106	0.616789	0.34351	0.535709	0.658932	0.638997	#N/A	#N/A	11	ENSG00000141985	SH3GL1	protein_coding	SH3 domain containing GRB2 like 1, endophilin A2 [Source:HGNC Symbol;Acc:HGNC:10830]
CTBS	0.328611	#N/A	0.464876	#N/A	#N/A	#N/A	#N/A	#N/A	#N/A	#N/A	#N/A	0.456705	#N/A	#N/A	#N/A	0.761073	0.980454	#N/A	1.16706	7.63318	0.19907	#N/A	0.688751	0.456207	0.745885	#N/A	#N/A	11	ENSG00000117151	CTBS	protein_coding	chitobiase [Source:HGNC Symbol;Acc:HGNC:2496]
CLDND1	0.403119	#N/A	#N/A	0.58739	0.601339	1.08345	0.666061	0.814366	1.00885	1.07827	#N/A	#N/A	0.805958	#N/A	#N/A	#N/A	#N/A	0.742524	#N/A	4.95973	#N/A	#N/A	#N/A	#N/A	#N/A	#N/A	#N/A	11	ENSG00000080822	CLDND1	protein_coding	claudin domain containing 1 [Source:HGNC Symbol;Acc:HGNC:1322]
RBM14	0.326241	#N/A	0.374719	#N/A	#N/A	#N/A	#N/A	#N/A	#N/A	0.621638	#N/A	#N/A	#N/A	#N/A	#N/A	#N/A	#N/A	#N/A	0.720549	4.54966	0.219415	0.374129	0.438853	0.412039	0.492887	0.724348	#N/A	11	ENSG00000239306	RBM14	protein_coding	RNA binding motif protein 14 [Source:HGNC Symbol;Acc:HGNC:14219]
COL24A1	1.36768	#N/A	#N/A	#N/A	3.68949	#N/A	1.12935	#N/A	#N/A	#N/A	#N/A	3.43674	#N/A	#N/A	#N/A	#N/A	#N/A	#N/A	#N/A	4.02669	2.34947	3.39206	2.94697	5.25074	3.0255	2.43966	#N/A	11	ENSG00000171502	COL24A1	protein_coding	collagen type XXIV alpha 1 chain [Source:HGNC Symbol;Acc:HGNC:20821]
#286194	1.25565	#N/A	1.64044	#N/A	0.516781	#N/A	#N/A	#N/A	#N/A	#N/A	#N/A	0.367196	#N/A	#N/A	#N/A	3.31226	#N/A	#N/A	#N/A	0.171945	6.71543	2.36902	7.37094	5.12774	3.15249	#N/A	#N/A	11	ENSG00000286194		lncRNA	Novel transcript
AFF4	0.180272	#N/A	#N/A	#N/A	#N/A	#N/A	#N/A	#N/A	#N/A	#N/A	#N/A	0.297549	0.208212	#N/A	#N/A	#N/A	0.630845	#N/A	0.399063	8.25973	0.221693	0.411915	#N/A	0.372409	0.631831	0.504977	#N/A	11	ENSG00000072364	AFF4	protein_coding	AF4/FMR2 family member 4 [Source:HGNC Symbol;Acc:HGNC:17869]
S100A10	#N/A	1.10142	2.85511	3.4017	3.92724	#N/A	#N/A	#N/A	#N/A	#N/A	#N/A	#N/A	#N/A	#N/A	#N/A	1.52811	#N/A	1.65404	0.899979	4.47635	3.39447	#N/A	3.20358	#N/A	#N/A	#N/A	2.13115	11	ENSG00000197747	S100A10	protein_coding	S100 calcium binding protein A10 [Source:HGNC Symbol;Acc:HGNC:10487]
FTH1	#N/A	1.64991	3.10571	#N/A	#N/A	#N/A	#N/A	#N/A	#N/A	#N/A	#N/A	4.02243	#N/A	#N/A	#N/A	3.30706	2.29756	#N/A	3.37212	#N/A	5.44197	4.1379	6.06189	1.90063	#N/A	5.2013	#N/A	11	ENSG00000167996	FTH1	protein_coding	ferritin heavy chain 1 [Source:HGNC Symbol;Acc:HGNC:3976]
SHISA5	#N/A	0.640193	2.09065	1.06807	1.23427	#N/A	#N/A	#N/A	#N/A	#N/A	0.756464	#N/A	#N/A	#N/A	#N/A	#N/A	#N/A	1.63563	1.68805	5.38025	0.789576	#N/A	0.366866	#N/A	#N/A	#N/A	1.66321	11	ENSG00000164054	SHISA5	protein_coding	shisa family member 5 [Source:HGNC Symbol;Acc:HGNC:30376]
ADAP1	#N/A	1.15514	2.89073	#N/A	3.87381	#N/A	#N/A	#N/A	#N/A	#N/A	#N/A	0.852845	#N/A	#N/A	#N/A	#N/A	1.04779	1.25708	2.89085	3.87777	4.07726	2.7091	#N/A	#N/A	#N/A	#N/A	1.23322	11	ENSG00000105963	ADAP1	protein_coding	ArfGAP with dual PH domains 1 [Source:HGNC Symbol;Acc:HGNC:16486]
CD38	#N/A	#N/A	#N/A	2.15505	#N/A	1.27525	2.47727	1.01447	#N/A	2.06761	#N/A	2.84477	1.13163	#N/A	#N/A	#N/A	#N/A	#N/A	#N/A	7.11488	1.9141	2.21243	#N/A	1.00536	#N/A	#N/A	#N/A	11	ENSG00000004468	CD38	protein_coding	CD38 molecule [Source:HGNC Symbol;Acc:HGNC:1667]
JAK1	#N/A	#N/A	#N/A	0.686607	#N/A	0.61663	0.728793	0.596721	0.900696	0.186653	0.641049	#N/A	0.374817	#N/A	#N/A	#N/A	#N/A	0.779471	0.684742	5.85373	#N/A	#N/A	#N/A	#N/A	#N/A	#N/A	#N/A	11	ENSG00000162434	JAK1	protein_coding	Janus kinase 1 [Source:HGNC Symbol;Acc:HGNC:6190]
MYOM2#036448	#N/A	#N/A	0.603657	0.184985	#N/A	0.415983	0.0923058	0.058075	0.0846901	2.85807	#N/A	1.87954	#N/A	#N/A	#N/A	#N/A	#N/A	#N/A	0.24454	0.547853	#N/A	#N/A	#N/A	#N/A	#N/A	0.189513	#N/A	11	ENSG00000036448	MYOM2	protein_coding	myomesin 2 [Source:HGNC Symbol;Acc:HGNC:7614]
GZMA	#N/A	#N/A	4.82561	2.70836	5.18207	6.10639	4.28882	#N/A	0.843379	4.40883	2.64594	#N/A	4.81823	#N/A	#N/A	#N/A	#N/A	1.13234	#N/A	2.01685	#N/A	#N/A	#N/A	#N/A	#N/A	#N/A	#N/A	11	ENSG00000145649	GZMA	protein_coding	granzyme A [Source:HGNC Symbol;Acc:HGNC:4708]
FAM107B	#N/A	#N/A	#N/A	0.813215	#N/A	0.62826	0.799712	0.620275	#N/A	0.408031	1.3991	#N/A	0.695138	#N/A	#N/A	0.14326	#N/A	1.09432	#N/A	8.20442	#N/A	#N/A	#N/A	#N/A	#N/A	#N/A	1.45297	11	ENSG00000065809	FAM107B	protein_coding	family with sequence similarity 107 member B [Source:HGNC Symbol;Acc:HGNC:23726]
GZMK	#N/A	#N/A	4.27373	2.63194	4.15236	6.03746	4.21302	4.06135	2.83211	#N/A	#N/A	#N/A	4.72057	#N/A	#N/A	#N/A	#N/A	1.49078	#N/A	4.63887	#N/A	#N/A	#N/A	#N/A	#N/A	#N/A	0.873199	11	ENSG00000113088	GZMK	protein_coding	granzyme K [Source:HGNC Symbol;Acc:HGNC:4711]
IFNG-AS1	#N/A	#N/A	#N/A	1.88917	#N/A	5.05657	8.59252	4.84793	3.54788	5.11871	2.66674	#N/A	4.62186	#N/A	#N/A	1.31001	#N/A	#N/A	#N/A	9.11583	#N/A	#N/A	0.755449	#N/A	#N/A	#N/A	#N/A	11	ENSG00000255733	IFNG-AS1	lncRNA	IFNG antisense RNA 1 [Source:HGNC Symbol;Acc:HGNC:43910]
#262202	#N/A	#N/A	#N/A	1.02329	#N/A	#N/A	#N/A	#N/A	#N/A	#N/A	#N/A	2.11629	#N/A	#N/A	#N/A	2.1914	0.84778	#N/A	#N/A	5.76817	4.13928	3.22336	4.31384	4.32384	2.15786	2.26576	#N/A	11	ENSG00000262202		lncRNA	novel transcript
CCND2	#N/A	#N/A	0.926444	0.96247	#N/A	3.00525	3.17286	1.72313	2.8502	5.08458	0.497417	#N/A	1.57717	#N/A	#N/A	#N/A	#N/A	1.28321	#N/A	5.66923	#N/A	#N/A	#N/A	#N/A	#N/A	#N/A	#N/A	11	ENSG00000118971	CCND2	protein_coding	cyclin D2 [Source:HGNC Symbol;Acc:HGNC:1583]
C20orf27	#N/A	#N/A	3.08173	1.85723	1.95337	#N/A	#N/A	#N/A	#N/A	#N/A	#N/A	#N/A	#N/A	#N/A	#N/A	1.69881	#N/A	1.06165	1.49852	3.10648	2.50313	1.85556	2.88737	#N/A	#N/A	1.49098	#N/A	11	ENSG00000101220	C20orf27	protein_coding	chromosome 20 open reading frame 27 [Source:HGNC Symbol;Acc:HGNC:15873]
RELB	#N/A	#N/A	#N/A	0.615569	#N/A	#N/A	#N/A	#N/A	#N/A	#N/A	#N/A	0.369296	#N/A	#N/A	#N/A	1.27905	1.69152	#N/A	#N/A	8.89015	0.775322	1.22501	1.30999	1.25563	1.62231	#N/A	1.50016	11	ENSG00000104856	RELB	protein_coding	RELB proto-oncogene, NF-kB subunit [Source:HGNC Symbol;Acc:HGNC:9956]
PPT1	#N/A	#N/A	0.882211	1.21623	1.01237	#N/A	#N/A	#N/A	#N/A	#N/A	#N/A	1.25992	#N/A	#N/A	#N/A	2.55376	#N/A	0.950354	1.52035	5.06726	#N/A	0.479247	2.71177	#N/A	#N/A	1.12031	#N/A	11	ENSG00000131238	PPT1	protein_coding	palmitoyl-protein thioesterase 1 [Source:HGNC Symbol;Acc:HGNC:9325]
TMOD2	#N/A	#N/A	#N/A	1.03901	0.721915	#N/A	#N/A	#N/A	#N/A	#N/A	0.529333	#N/A	#N/A	#N/A	#N/A	1.96602	1.77757	#N/A	4.14379	5.05122	#N/A	0.741214	#N/A	0.481115	0.654419	1.88359	#N/A	11	ENSG00000128872	TMOD2	protein_coding	tropomodulin 2 [Source:HGNC Symbol;Acc:HGNC:11872]
ITM2A	#N/A	#N/A	2.43956	1.46176	1.62335	7.06756	1.4264	#N/A	0.895407	3.78473	2.73935	#N/A	6.60533	#N/A	#N/A	#N/A	#N/A	2.06186	#N/A	0.728878	#N/A	#N/A	#N/A	#N/A	#N/A	#N/A	#N/A	11	ENSG00000078596	ITM2A	protein_coding	integral membrane protein 2A [Source:HGNC Symbol;Acc:HGNC:6173]
ATP6V0E2	#N/A	#N/A	0.937347	1.41204	#N/A	3.8042	#N/A	1.92229	3.28751	1.9158	2.46599	#N/A	1.94303	#N/A	#N/A	#N/A	#N/A	1.03658	1.65237	3.30468	#N/A	#N/A	#N/A	#N/A	#N/A	#N/A	#N/A	11	ENSG00000171130	ATP6V0E2	protein_coding	ATPase H+ transporting V0 subunit e2 [Source:HGNC Symbol;Acc:HGNC:21723]
#225218	#N/A	#N/A	#N/A	1.25239	#N/A	0.658244	#N/A	#N/A	#N/A	1.042	#N/A	#N/A	1.57261	#N/A	#N/A	0.786565	#N/A	#N/A	#N/A	5.79831	#N/A	0.660932	0.472109	0.673273	0.865241	1.01359	#N/A	11	ENSG00000225218		lncRNA	novel transcript
LINC00426	#N/A	#N/A	#N/A	1.09342	1.01844	4.94389	5.5287	3.88801	4.78524	4.72932	2.7144	#N/A	4.38089	#N/A	#N/A	#N/A	#N/A	1.00216	#N/A	5.81013	#N/A	#N/A	#N/A	#N/A	#N/A	#N/A	#N/A	11	ENSG00000238121	LINC00426	lncRNA	long intergenic non-protein coding RNA 426 [Source:HGNC Symbol;Acc:HGNC:42761]
MRTFB	#N/A	#N/A	#N/A	0.686549	#N/A	0.818427	1.14105	0.770604	1.36275	#N/A	0.395211	#N/A	0.88112	#N/A	#N/A	0.509547	#N/A	#N/A	#N/A	8.42278	#N/A	#N/A	0.343878	#N/A	0.576067	#N/A	#N/A	11	ENSG00000186260	MRTFB	protein_coding	myocardin related transcription factor B [Source:HGNC Symbol;Acc:HGNC:29819]
YWHAG	#N/A	#N/A	#N/A	0.756552	0.429727	#N/A	#N/A	#N/A	#N/A	#N/A	#N/A	#N/A	#N/A	#N/A	#N/A	0.493425	0.64572	#N/A	#N/A	4.05579	0.246943	0.335633	0.446856	0.432349	0.455155	0.839413	#N/A	11	ENSG00000170027	YWHAG	protein_coding	tyrosine 3-monooxygenase/tryptophan 5-monooxygenase activation protein gamma [Source:HGNC Symbol;Acc:HGNC:12852]
#273272	#N/A	#N/A	2.94427	0.618119	#N/A	#N/A	#N/A	#N/A	#N/A	#N/A	#N/A	3.01183	#N/A	#N/A	#N/A	5.32488	0.700811	#N/A	#N/A	0.432406	9.00249	5.5924	7.07343	5.00416	4.37789	#N/A	#N/A	11	ENSG00000273272		lncRNA	novel transcript
#197585	#N/A	#N/A	#N/A	2.92538	2.09346	2.82716	2.36965	5.27732	#N/A	2.26405	2.16731	#N/A	4.05119	#N/A	#N/A	1.23105	#N/A	1.25163	#N/A	6.18769	#N/A	#N/A	#N/A	#N/A	#N/A	#N/A	#N/A	11	ENSG00000197585		lncRNA	novel transcript, antisense to VWC2L
ADAM17	#N/A	#N/A	#N/A	0.38655	#N/A	#N/A	#N/A	#N/A	#N/A	#N/A	0.325058	0.501176	#N/A	#N/A	#N/A	0.450444	0.69169	#N/A	#N/A	7.4542	0.608097	0.306597	0.358054	0.56266	0.837373	#N/A	#N/A	11	ENSG00000151694	ADAM17	protein_coding	ADAM metallopeptidase domain 17 [Source:HGNC Symbol;Acc:HGNC:195]
CD9	#N/A	#N/A	#N/A	0.738999	#N/A	#N/A	#N/A	#N/A	#N/A	2.4537	#N/A	3.11821	#N/A	#N/A	#N/A	7.0898	0.884933	#N/A	0.596089	#N/A	9.81266	5.68881	9.12925	4.05516	1.45476	#N/A	#N/A	11	ENSG00000010278	CD9	protein_coding	CD9 molecule [Source:HGNC Symbol;Acc:HGNC:1709]
TRBC2#211772	#N/A	#N/A	2.20505	#N/A	#N/A	6.92731	0.366153	0.476913	0.362529	5.5913	3.12588	#N/A	4.97039	#N/A	#N/A	#N/A	#N/A	1.86125	0.965721	0.762503	#N/A	#N/A	#N/A	#N/A	#N/A	#N/A	#N/A	11	ENSG00000211772	TRBC2	TR_C_gene	T cell receptor beta constant 2 [Source:HGNC Symbol;Acc:HGNC:12157]
GSPT1	#N/A	#N/A	0.396413	#N/A	1.00064	0.542696	0.902361	0.792094	0.739563	0.192228	0.308968	#N/A	0.193945	#N/A	#N/A	0.324753	#N/A	#N/A	#N/A	5.23518	#N/A	#N/A	#N/A	#N/A	#N/A	#N/A	#N/A	11	ENSG00000103342	GSPT1	protein_coding	G1 to S phase transition 1 [Source:HGNC Symbol;Acc:HGNC:4621]
#231705	#N/A	#N/A	1.58409	#N/A	#N/A	#N/A	#N/A	#N/A	#N/A	#N/A	#N/A	1.57512	#N/A	#N/A	#N/A	1.75759	#N/A	#N/A	1.28267	1.44692	2.64569	2.75553	3.27333	3.99978	4.12837	1.10026	#N/A	11	ENSG00000231705		lncRNA	novel transcript
FRMPD3	#N/A	#N/A	1.07085	#N/A	#N/A	5.31923	2.45624	#N/A	2.48583	4.22867	2.36756	#N/A	4.41512	#N/A	#N/A	#N/A	#N/A	#N/A	3.14294	4.26921	1.57903	#N/A	#N/A	#N/A	#N/A	0.585198	#N/A	11	ENSG00000147234	FRMPD3	protein_coding	FERM and PDZ domain containing 3 [Source:HGNC Symbol;Acc:HGNC:29382]
DCDC1	#N/A	#N/A	1.28016	#N/A	#N/A	1.61004	#N/A	#N/A	#N/A	1.72918	#N/A	#N/A	3.17974	#N/A	#N/A	1.52971	#N/A	#N/A	1.31319	1.88356	#N/A	1.1863	1.5543	#N/A	2.6435	1.25907	#N/A	11	ENSG00000170959	DCDC1	protein_coding	doublecortin domain containing 1 [Source:HGNC Symbol;Acc:HGNC:20625]
TMEM106B	#N/A	#N/A	0.374157	#N/A	#N/A	1.47354	1.80943	#N/A	1.65574	0.568819	1.32076	#N/A	0.729316	#N/A	#N/A	#N/A	0.97361	1.58569	0.851758	7.68957	#N/A	#N/A	#N/A	#N/A	#N/A	#N/A	#N/A	11	ENSG00000106460	TMEM106B	protein_coding	transmembrane protein 106B [Source:HGNC Symbol;Acc:HGNC:22407]
TMEM200A	#N/A	#N/A	1.12202	#N/A	2.03385	4.94589	1.55087	#N/A	#N/A	4.78439	2.34322	#N/A	3.55106	#N/A	#N/A	1.07919	#N/A	1.78193	#N/A	3.32135	#N/A	#N/A	0.704748	#N/A	#N/A	#N/A	#N/A	11	ENSG00000164484	TMEM200A	protein_coding	transmembrane protein 200A [Source:HGNC Symbol;Acc:HGNC:21075]
GCC2	#N/A	#N/A	0.201004	#N/A	#N/A	0.983279	0.933419	0.784822	1.59728	0.664069	0.766831	#N/A	0.956845	#N/A	#N/A	0.243944	#N/A	#N/A	0.708924	10.1883	#N/A	#N/A	#N/A	#N/A	#N/A	#N/A	#N/A	11	ENSG00000135968	GCC2	protein_coding	GRIP and coiled-coil domain containing 2 [Source:HGNC Symbol;Acc:HGNC:23218]
ECHDC3	#N/A	#N/A	0.913009	#N/A	#N/A	#N/A	#N/A	#N/A	#N/A	#N/A	#N/A	4.962	#N/A	#N/A	#N/A	2.98839	1.84401	#N/A	#N/A	1.36046	4.89204	3.67283	6.16961	8.61305	3.16795	0.993736	#N/A	11	ENSG00000134463	ECHDC3	protein_coding	enoyl-CoA hydratase domain containing 3 [Source:HGNC Symbol;Acc:HGNC:23489]
RBM11	#N/A	#N/A	1.12694	#N/A	#N/A	2.40558	#N/A	#N/A	#N/A	4.62885	1.10502	1.09251	5.0171	#N/A	#N/A	1.74757	#N/A	1.14746	#N/A	0.501939	#N/A	1.83274	2.02241	#N/A	#N/A	#N/A	#N/A	11	ENSG00000185272	RBM11	protein_coding	RNA binding motif protein 11 [Source:HGNC Symbol;Acc:HGNC:9897]
TOX	#N/A	#N/A	#N/A	#N/A	4.13249	4.5417	5.49656	3.72437	4.68991	5.18991	1.55691	0.754169	4.32465	#N/A	#N/A	#N/A	#N/A	1.82897	#N/A	6.38845	#N/A	#N/A	#N/A	#N/A	#N/A	#N/A	#N/A	11	ENSG00000198846	TOX	protein_coding	thymocyte selection associated high mobility group box [Source:HGNC Symbol;Acc:HGNC:18988]
PLXNC1	#N/A	#N/A	#N/A	#N/A	0.837322	#N/A	#N/A	#N/A	#N/A	#N/A	#N/A	#N/A	#N/A	#N/A	#N/A	1.72157	1.30418	0.608942	#N/A	9.88542	0.999546	1.29025	1.4404	1.31914	1.93038	3.41337	#N/A	11	ENSG00000136040	PLXNC1	protein_coding	plexin C1 [Source:HGNC Symbol;Acc:HGNC:9106]
ARHGAP31	#N/A	#N/A	#N/A	#N/A	1.46004	#N/A	#N/A	#N/A	#N/A	#N/A	#N/A	0.899146	#N/A	#N/A	#N/A	1.77006	1.62848	#N/A	0.690297	5.7836	0.925922	#N/A	1.46881	1.4705	2.05454	1.15997	#N/A	11	ENSG00000031081	ARHGAP31	protein_coding	Rho GTPase activating protein 31 [Source:HGNC Symbol;Acc:HGNC:29216]
BMPR1A	#N/A	#N/A	#N/A	#N/A	1.90194	2.35461	2.87515	3.21895	3.40487	0.98328	1.76262	#N/A	1.72793	#N/A	#N/A	#N/A	#N/A	1.45983	#N/A	5.70525	#N/A	#N/A	#N/A	#N/A	#N/A	1.24509	#N/A	11	ENSG00000107779	BMPR1A	protein_coding	bone morphogenetic protein receptor type 1A [Source:HGNC Symbol;Acc:HGNC:1076]
ARHGAP6	#N/A	#N/A	#N/A	#N/A	2.2259	#N/A	#N/A	#N/A	#N/A	#N/A	#N/A	3.26918	#N/A	#N/A	#N/A	2.78124	2.30964	0.996881	#N/A	#N/A	5.29187	5.45957	5.29135	5.73447	4.01618	3.6385	#N/A	11	ENSG00000047648	ARHGAP6	protein_coding	Rho GTPase activating protein 6 [Source:HGNC Symbol;Acc:HGNC:676]
TLE3	#N/A	#N/A	#N/A	#N/A	0.88896	#N/A	#N/A	#N/A	#N/A	#N/A	#N/A	1.49647	#N/A	#N/A	#N/A	1.64505	1.27002	#N/A	#N/A	7.72818	1.13811	1.16624	1.09743	0.957207	0.847166	0.752873	#N/A	11	ENSG00000140332	TLE3	protein_coding	TLE family member 3, transcriptional corepressor [Source:HGNC Symbol;Acc:HGNC:11839]
#174171	#N/A	#N/A	#N/A	#N/A	2.10309	4.76958	1.95297	1.12401	1.11845	3.40007	2.12123	#N/A	3.14977	#N/A	#N/A	0.726599	#N/A	#N/A	1.84546	1.78636	#N/A	#N/A	#N/A	#N/A	#N/A	#N/A	#N/A	11	ENSG00000174171		lncRNA	novel transcript, antisense to SPTBN5
ACAP3	#N/A	#N/A	#N/A	#N/A	1.19795	#N/A	#N/A	#N/A	#N/A	#N/A	0.430283	#N/A	#N/A	#N/A	#N/A	0.691927	#N/A	0.980216	#N/A	5.0111	0.630116	0.461981	0.539149	0.653663	0.825358	1.24239	#N/A	11	ENSG00000131584	ACAP3	protein_coding	ArfGAP with coiled-coil, ankyrin repeat and PH domains 3 [Source:HGNC Symbol;Acc:HGNC:16754]
PCBP3	#N/A	#N/A	#N/A	#N/A	1.58719	1.41858	1.9303	#N/A	1.49527	#N/A	0.83729	#N/A	1.31259	#N/A	#N/A	2.41363	#N/A	#N/A	#N/A	5.37442	#N/A	#N/A	2.09546	1.30127	1.18051	#N/A	#N/A	11	ENSG00000183570	PCBP3	protein_coding	poly(rC) binding protein 3 [Source:HGNC Symbol;Acc:HGNC:8651]
ARHGAP25	#N/A	#N/A	#N/A	#N/A	0.500385	0.389683	0.494052	0.66887	#N/A	#N/A	1.07712	#N/A	0.508032	#N/A	#N/A	0.594879	0.410992	0.74735	1.44014	8.81832	#N/A	#N/A	#N/A	#N/A	#N/A	#N/A	#N/A	11	ENSG00000163219	ARHGAP25	protein_coding	Rho GTPase activating protein 25 [Source:HGNC Symbol;Acc:HGNC:28951]
SPTAN1	#N/A	#N/A	#N/A	#N/A	0.477276	1.25799	2.16588	1.13478	1.73391	1.5563	0.865152	#N/A	1.59434	#N/A	#N/A	#N/A	#N/A	0.612012	0.50779	7.11019	#N/A	#N/A	#N/A	#N/A	#N/A	#N/A	#N/A	11	ENSG00000197694	SPTAN1	protein_coding	spectrin alpha, non-erythrocytic 1 [Source:HGNC Symbol;Acc:HGNC:11273]
SH3RF1	#N/A	#N/A	#N/A	#N/A	1.96461	#N/A	#N/A	#N/A	#N/A	#N/A	#N/A	9.64779	#N/A	#N/A	#N/A	4.10935	3.88599	#N/A	#N/A	5.39945	8.79671	7.7265	8.01383	8.06837	5.12004	8.01626	#N/A	11	ENSG00000154447	SH3RF1	protein_coding	SH3 domain containing ring finger 1 [Source:HGNC Symbol;Acc:HGNC:17650]
MALAT1	#N/A	#N/A	#N/A	#N/A	0.283375	0.93019	1.03637	0.920439	1.15046	#N/A	0.85563	#N/A	1.15751	#N/A	#N/A	#N/A	0.944022	#N/A	0.610058	8.24682	#N/A	#N/A	#N/A	#N/A	#N/A	0.425197	#N/A	11	ENSG00000251562	MALAT1	lncRNA	metastasis associated lung adenocarcinoma transcript 1 [Source:HGNC Symbol;Acc:HGNC:29665]
ANKRD6	#N/A	#N/A	#N/A	#N/A	0.865301	#N/A	#N/A	#N/A	#N/A	#N/A	0.838049	#N/A	0.651045	#N/A	#N/A	0.589756	1.43462	1.53982	#N/A	6.96942	#N/A	0.57997	#N/A	0.581762	0.734416	1.57491	#N/A	11	ENSG00000135299	ANKRD6	protein_coding	ankyrin repeat domain 6 [Source:HGNC Symbol;Acc:HGNC:17280]
KIF3A	#N/A	#N/A	#N/A	#N/A	0.844488	2.56407	3.57253	1.7549	3.42318	1.09949	1.38465	#N/A	2.11425	#N/A	#N/A	#N/A	0.772095	#N/A	0.964791	6.77411	#N/A	#N/A	#N/A	#N/A	#N/A	#N/A	#N/A	11	ENSG00000131437	KIF3A	protein_coding	kinesin family member 3A [Source:HGNC Symbol;Acc:HGNC:6319]
FTCDNL1	#N/A	#N/A	#N/A	#N/A	0.999904	#N/A	#N/A	#N/A	#N/A	#N/A	#N/A	0.813921	#N/A	#N/A	#N/A	2.41079	1.03576	#N/A	1.96274	6.47823	#N/A	1.30733	1.69124	1.50939	1.56561	2.79771	#N/A	11	ENSG00000226124	FTCDNL1	protein_coding	formiminotransferase cyclodeaminase N-terminal like [Source:HGNC Symbol;Acc:HGNC:48661]
FUT8	#N/A	#N/A	#N/A	#N/A	#N/A	2.32116	2.89793	1.97175	2.38065	1.84804	1.53612	#N/A	2.67291	#N/A	#N/A	0.523589	#N/A	0.514393	#N/A	7.18572	#N/A	#N/A	#N/A	#N/A	0.465501	#N/A	#N/A	11	ENSG00000033170	FUT8	protein_coding	fucosyltransferase 8 [Source:HGNC Symbol;Acc:HGNC:4019]
SLAMF1	#N/A	#N/A	#N/A	#N/A	#N/A	4.32852	5.95984	2.78857	3.4785	5.4069	2.07665	#N/A	5.89144	#N/A	#N/A	1.9107	#N/A	1.23481	#N/A	6.68011	#N/A	#N/A	#N/A	#N/A	#N/A	#N/A	1.54172	11	ENSG00000117090	SLAMF1	protein_coding	signaling lymphocytic activation molecule family member 1 [Source:HGNC Symbol;Acc:HGNC:10903]
LINC01237#233806	#N/A	#N/A	#N/A	#N/A	#N/A	2.02355	1.70214	1.24411	1.6742	0.943043	1.72425	#N/A	2.29609	#N/A	#N/A	0.742559	#N/A	#N/A	1.25655	7.92418	#N/A	#N/A	#N/A	#N/A	0.641219	#N/A	#N/A	11	ENSG00000233806	LINC01237	lncRNA	long intergenic non-protein coding RNA 1237 [Source:HGNC Symbol;Acc:HGNC:49793]
PCGF5	#N/A	#N/A	#N/A	#N/A	#N/A	1.47719	1.72267	1.49843	0.770861	#N/A	1.32178	#N/A	0.794783	#N/A	#N/A	0.292655	#N/A	1.27337	#N/A	4.19289	#N/A	#N/A	#N/A	#N/A	0.232507	1.07606	#N/A	11	ENSG00000180628	PCGF5	protein_coding	polycomb group ring finger 5 [Source:HGNC Symbol;Acc:HGNC:28264]
ZNF540	#N/A	#N/A	#N/A	#N/A	#N/A	3.70225	1.93431	3.40012	2.68496	2.59214	0.982816	#N/A	4.12079	#N/A	#N/A	#N/A	#N/A	0.773699	1.75995	6.1811	#N/A	#N/A	#N/A	#N/A	#N/A	0.997132	#N/A	11	ENSG00000171817	ZNF540	protein_coding	zinc finger protein 540 [Source:HGNC Symbol;Acc:HGNC:25331]
DLG2	#N/A	#N/A	#N/A	#N/A	#N/A	1.87053	1.9033	1.55362	2.89788	2.11621	1.66418	#N/A	2.05377	#N/A	#N/A	0.312086	#N/A	#N/A	1.97861	8.07968	#N/A	#N/A	#N/A	#N/A	#N/A	0.821592	#N/A	11	ENSG00000150672	DLG2	protein_coding	discs large MAGUK scaffold protein 2 [Source:HGNC Symbol;Acc:HGNC:2901]
SPON1-AS1	#N/A	#N/A	#N/A	#N/A	#N/A	4.75932	3.5717	1.85958	2.27157	3.36244	2.6344	#N/A	5.01776	#N/A	#N/A	#N/A	#N/A	0.968545	#N/A	3.87129	0.648458	#N/A	#N/A	#N/A	#N/A	1.02395	#N/A	11	ENSG00000254418	SPON1-AS1	lncRNA	SPON1 antisense RNA 1 [Source:HGNC Symbol;Acc:HGNC:53117]
#227217	#N/A	#N/A	#N/A	#N/A	#N/A	4.19304	1.67	2.83523	1.61727	2.96505	3.54616	1.9106	5.30386	#N/A	#N/A	#N/A	#N/A	#N/A	1.37024	3.84254	1.15245	#N/A	#N/A	#N/A	#N/A	#N/A	#N/A	11	ENSG00000227217		lncRNA	novel transcript
MTMR8	#N/A	#N/A	#N/A	#N/A	#N/A	1.7302	1.26907	2.8973	2.51375	1.03783	1.36779	#N/A	2.00112	#N/A	#N/A	#N/A	#N/A	1.64072	0.923329	7.46636	#N/A	#N/A	#N/A	#N/A	0.366442	#N/A	#N/A	11	ENSG00000102043	MTMR8	protein_coding	myotubularin related protein 8 [Source:HGNC Symbol;Acc:HGNC:16825]
SPTBN1-AS2	#N/A	#N/A	#N/A	#N/A	#N/A	3.66069	2.94723	1.31461	1.7619	4.89261	1.37301	#N/A	3.50632	#N/A	#N/A	0.616316	#N/A	#N/A	#N/A	4.18811	#N/A	#N/A	0.539439	#N/A	1.29495	#N/A	#N/A	11	ENSG00000238018	SPTBN1-AS2	lncRNA	SPTBN1 antisense RNA 2 [Source:HGNC Symbol;Acc:HGNC:40563]
MPHOSPH8	#N/A	#N/A	#N/A	#N/A	#N/A	0.919258	1.08302	1.13916	1.26375	0.302465	0.88631	#N/A	0.598257	#N/A	#N/A	#N/A	0.490579	0.701445	0.590584	7.03184	#N/A	#N/A	#N/A	#N/A	#N/A	#N/A	#N/A	11	ENSG00000196199	MPHOSPH8	protein_coding	M-phase phosphoprotein 8 [Source:HGNC Symbol;Acc:HGNC:29810]
STAP1	#N/A	#N/A	#N/A	#N/A	#N/A	3.98561	2.54857	#N/A	1.00283	3.30865	1.26995	#N/A	3.13018	#N/A	#N/A	#N/A	#N/A	#N/A	#N/A	4.22342	#N/A	2.49931	2.3207	2.41825	2.25909	#N/A	#N/A	11	ENSG00000035720	STAP1	protein_coding	signal transducing adaptor family member 1 [Source:HGNC Symbol;Acc:HGNC:24133]
MAGED1	#N/A	#N/A	#N/A	#N/A	#N/A	1.63985	1.9254	1.38094	1.94732	1.38994	1.33772	#N/A	1.82846	#N/A	#N/A	#N/A	1.14239	0.657985	0.65967	6.86343	#N/A	#N/A	#N/A	#N/A	#N/A	#N/A	#N/A	11	ENSG00000179222	MAGED1	protein_coding	MAGE family member D1 [Source:HGNC Symbol;Acc:HGNC:6813]
USP44	#N/A	#N/A	#N/A	#N/A	#N/A	3.28602	2.68696	#N/A	#N/A	3.01241	3.1737	#N/A	4.39098	#N/A	#N/A	1.41648	#N/A	#N/A	#N/A	4.7081	#N/A	1.13912	1.31868	0.763316	1.42751	#N/A	#N/A	11	ENSG00000136014	USP44	protein_coding	ubiquitin specific peptidase 44 [Source:HGNC Symbol;Acc:HGNC:20064]
C17orf100	#N/A	#N/A	#N/A	#N/A	#N/A	3.44886	1.57191	0.706455	0.508172	3.51211	1.39808	#N/A	3.06173	#N/A	#N/A	2.19895	#N/A	1.53934	#N/A	3.65585	#N/A	#N/A	1.8341	#N/A	#N/A	#N/A	#N/A	11	ENSG00000256806	C17orf100	protein_coding	chromosome 17 open reading frame 100 [Source:HGNC Symbol;Acc:HGNC:34494]
PLPP1	#N/A	#N/A	#N/A	#N/A	#N/A	1.65029	2.25466	1.01392	1.95088	1.14464	#N/A	0.725712	2.20814	#N/A	#N/A	0.63242	#N/A	#N/A	#N/A	5.20337	#N/A	#N/A	#N/A	#N/A	0.805689	0.756873	#N/A	11	ENSG00000067113	PLPP1	protein_coding	phospholipid phosphatase 1 [Source:HGNC Symbol;Acc:HGNC:9228]
DIRC3	#N/A	#N/A	#N/A	#N/A	#N/A	1.16343	1.98481	#N/A	#N/A	1.03085	1.53675	#N/A	1.54155	#N/A	#N/A	#N/A	1.79015	#N/A	2.18239	5.42078	#N/A	#N/A	1.39665	0.373295	1.03592	#N/A	#N/A	11	ENSG00000231672	DIRC3	lncRNA	disrupted in renal carcinoma 3 [Source:HGNC Symbol;Acc:HGNC:17805]
RHOH	#N/A	#N/A	#N/A	#N/A	#N/A	5.64575	6.29821	5.16521	5.55286	5.48263	3.08782	#N/A	4.91313	#N/A	#N/A	0.757574	0.397963	1.09315	#N/A	10.6305	#N/A	#N/A	#N/A	#N/A	#N/A	#N/A	#N/A	11	ENSG00000168421	RHOH	protein_coding	ras homolog family member H [Source:HGNC Symbol;Acc:HGNC:686]
HIP1R	#N/A	#N/A	#N/A	#N/A	#N/A	5.47707	5.9023	3.23881	5.01332	4.56713	2.99913	#N/A	4.51348	#N/A	#N/A	#N/A	#N/A	1.25329	#N/A	7.02586	#N/A	0.691254	#N/A	#N/A	#N/A	#N/A	2.49453	11	ENSG00000130787	HIP1R	protein_coding	huntingtin interacting protein 1 related [Source:HGNC Symbol;Acc:HGNC:18415]
#285797	#N/A	#N/A	#N/A	#N/A	#N/A	2.99289	1.32426	#N/A	#N/A	2.21089	2.24236	1.2784	3.7464	#N/A	#N/A	2.14457	#N/A	#N/A	#N/A	0.734379	#N/A	#N/A	3.06011	#N/A	1.25823	1.52965	#N/A	11	ENSG00000285797		lncRNA	novel transcript
ADARB1	#N/A	#N/A	#N/A	#N/A	#N/A	1.38356	0.737658	1.89466	#N/A	1.62451	2.60081	#N/A	2.12711	#N/A	#N/A	0.790684	#N/A	1.04894	1.05733	8.24967	#N/A	#N/A	#N/A	#N/A	#N/A	1.79642	#N/A	11	ENSG00000197381	ADARB1	protein_coding	adenosine deaminase RNA specific B1 [Source:HGNC Symbol;Acc:HGNC:226]
NUGGC	#N/A	#N/A	#N/A	#N/A	#N/A	4.47622	4.13954	2.40818	2.84832	3.57493	1.49429	#N/A	4.7661	#N/A	#N/A	#N/A	#N/A	1.31431	#N/A	4.36133	#N/A	#N/A	#N/A	#N/A	#N/A	2.94247	0.724434	11	ENSG00000189233	NUGGC	protein_coding	nuclear GTPase, germinal center associated [Source:HGNC Symbol;Acc:HGNC:33550]
MRNIP#161010	#N/A	#N/A	#N/A	#N/A	#N/A	1.26235	1.23584	1.29106	1.36014	0.966218	1.16254	#N/A	1.61537	#N/A	#N/A	0.609775	1.61062	#N/A	#N/A	7.32978	#N/A	#N/A	#N/A	#N/A	0.430132	#N/A	#N/A	11	ENSG00000161010	MRNIP	protein_coding	MRN complex interacting protein [Source:HGNC Symbol;Acc:HGNC:30817]
#257277	#N/A	#N/A	#N/A	#N/A	#N/A	1.84465	1.78933	0.895976	3.56991	1.45546	0.913174	#N/A	3.09789	#N/A	#N/A	0.50629	#N/A	#N/A	1.11997	8.3883	#N/A	#N/A	#N/A	#N/A	0.686782	#N/A	#N/A	11	ENSG00000257277		lncRNA	novel transcript, antisense to ARHGAP15
PHTF2	#N/A	#N/A	#N/A	#N/A	#N/A	0.615687	0.95258	1.05992	#N/A	#N/A	0.88809	0.360864	#N/A	#N/A	#N/A	0.926691	#N/A	0.98369	0.854603	5.41706	#N/A	#N/A	0.609003	#N/A	0.86054	#N/A	#N/A	11	ENSG00000006576	PHTF2	protein_coding	putative homeodomain transcription factor 2 [Source:HGNC Symbol;Acc:HGNC:13411]
PRKCZ	#N/A	#N/A	#N/A	#N/A	#N/A	1.825	2.45303	1.21717	1.69329	2.42418	1.69052	#N/A	2.51621	#N/A	#N/A	#N/A	0.801948	0.73488	#N/A	6.64675	#N/A	#N/A	#N/A	#N/A	0.384085	#N/A	#N/A	11	ENSG00000067606	PRKCZ	protein_coding	protein kinase C zeta [Source:HGNC Symbol;Acc:HGNC:9412]
ZNF208	#N/A	#N/A	#N/A	#N/A	#N/A	4.13636	3.4989	#N/A	1.91989	3.74777	1.53604	#N/A	2.78551	#N/A	#N/A	0.767045	1.55336	1.18749	1.57721	4.0209	#N/A	#N/A	#N/A	#N/A	#N/A	#N/A	#N/A	11	ENSG00000160321	ZNF208	protein_coding	zinc finger protein 208 [Source:HGNC Symbol;Acc:HGNC:12999]
TNRC6B	#N/A	#N/A	#N/A	#N/A	#N/A	0.57138	0.763228	0.795438	1.12236	0.63308	0.578921	#N/A	0.919241	#N/A	#N/A	#N/A	0.601205	#N/A	0.458078	7.79921	#N/A	#N/A	#N/A	#N/A	0.37638	#N/A	#N/A	11	ENSG00000100354	TNRC6B	protein_coding	trinucleotide repeat containing adaptor 6B [Source:HGNC Symbol;Acc:HGNC:29190]
TMEM243	#N/A	#N/A	#N/A	#N/A	#N/A	0.91459	1.23162	0.824067	1.41177	0.37589	#N/A	#N/A	0.707839	#N/A	#N/A	0.486104	0.607749	#N/A	#N/A	6.65567	#N/A	#N/A	0.240652	#N/A	#N/A	#N/A	1.76493	11	ENSG00000135185	TMEM243	protein_coding	transmembrane protein 243 [Source:HGNC Symbol;Acc:HGNC:21707]
CCR6	#N/A	#N/A	#N/A	#N/A	#N/A	2.83115	2.72407	#N/A	3.43048	4.75915	#N/A	#N/A	2.06993	#N/A	#N/A	1.4959	#N/A	1.05019	0.905189	4.8976	#N/A	#N/A	1.59689	#N/A	#N/A	2.16308	#N/A	11	ENSG00000112486	CCR6	protein_coding	C-C motif chemokine receptor 6 [Source:HGNC Symbol;Acc:HGNC:1607]
RRAS2	#N/A	#N/A	#N/A	#N/A	#N/A	4.94104	4.82645	3.06744	4.28355	5.11238	2.91688	#N/A	4.78414	#N/A	#N/A	#N/A	#N/A	1.16034	#N/A	8.74669	#N/A	0.437288	#N/A	#N/A	#N/A	1.7558	#N/A	11	ENSG00000133818	RRAS2	protein_coding	RAS related 2 [Source:HGNC Symbol;Acc:HGNC:17271]
NUP160	#N/A	#N/A	#N/A	#N/A	#N/A	0.46626	0.626046	1.25759	#N/A	0.694292	0.335218	#N/A	1.01113	#N/A	#N/A	0.260379	#N/A	#N/A	0.8197	9.51227	#N/A	#N/A	0.27824	#N/A	0.505129	#N/A	#N/A	11	ENSG00000030066	NUP160	protein_coding	nucleoporin 160 [Source:HGNC Symbol;Acc:HGNC:18017]
TTC3	#N/A	#N/A	#N/A	#N/A	#N/A	0.468846	0.858296	0.685299	0.791755	0.473114	0.214181	#N/A	0.405398	#N/A	#N/A	#N/A	0.643524	#N/A	#N/A	6.95684	#N/A	0.213643	#N/A	#N/A	#N/A	0.545073	#N/A	11	ENSG00000182670	TTC3	protein_coding	tetratricopeptide repeat domain 3 [Source:HGNC Symbol;Acc:HGNC:12393]
MAP4K2	#N/A	#N/A	#N/A	#N/A	#N/A	0.751643	1.19813	1.24314	1.26941	#N/A	0.940413	#N/A	0.617487	#N/A	#N/A	0.768158	#N/A	#N/A	1.11045	3.2391	#N/A	#N/A	0.352618	#N/A	0.463649	#N/A	#N/A	11	ENSG00000168067	MAP4K2	protein_coding	mitogen-activated protein kinase kinase kinase kinase 2 [Source:HGNC Symbol;Acc:HGNC:6864]
LINC01135	#N/A	#N/A	#N/A	#N/A	#N/A	3.2243	2.18482	3.39044	1.5267	2.41036	2.42439	#N/A	2.98072	#N/A	#N/A	#N/A	1.41124	1.92692	#N/A	6.01251	#N/A	#N/A	#N/A	#N/A	#N/A	#N/A	1.9101	11	ENSG00000234807	LINC01135	lncRNA	long intergenic non-protein coding RNA 1135 [Source:HGNC Symbol;Acc:HGNC:49450]
RYK	#N/A	#N/A	#N/A	#N/A	#N/A	0.433445	0.777436	0.586712	#N/A	#N/A	1.09488	#N/A	0.524111	#N/A	#N/A	#N/A	0.985186	1.92808	1.16897	9.30035	#N/A	0.287634	#N/A	#N/A	0.402852	#N/A	#N/A	11	ENSG00000163785	RYK	protein_coding	receptor like tyrosine kinase [Source:HGNC Symbol;Acc:HGNC:10481]
FLNB	#N/A	#N/A	#N/A	#N/A	#N/A	1.15867	#N/A	1.18333	1.76994	0.430737	#N/A	#N/A	0.884099	#N/A	#N/A	0.662169	#N/A	#N/A	0.978501	7.59379	#N/A	#N/A	0.860994	0.533319	0.723228	#N/A	#N/A	11	ENSG00000136068	FLNB	protein_coding	filamin B [Source:HGNC Symbol;Acc:HGNC:3755]
KCNQ5	#N/A	#N/A	#N/A	#N/A	#N/A	4.78802	6.40525	5.21165	6.22824	4.54283	1.72829	0.697129	4.81948	#N/A	#N/A	#N/A	#N/A	2.14551	#N/A	6.92448	#N/A	1.33918	#N/A	#N/A	#N/A	#N/A	#N/A	11	ENSG00000185760	KCNQ5	protein_coding	potassium voltage-gated channel subfamily Q member 5 [Source:HGNC Symbol;Acc:HGNC:6299]
ADD3	#N/A	#N/A	#N/A	#N/A	#N/A	0.702152	0.677315	0.686303	0.790335	0.482615	1.03965	#N/A	0.775076	#N/A	#N/A	#N/A	#N/A	0.669733	0.774473	5.3565	#N/A	#N/A	#N/A	#N/A	#N/A	#N/A	1.24788	11	ENSG00000148700	ADD3	protein_coding	adducin 3 [Source:HGNC Symbol;Acc:HGNC:245]
#286035	#N/A	#N/A	#N/A	#N/A	#N/A	1.46791	1.44467	1.04048	1.85617	0.580927	1.22995	#N/A	1.87707	#N/A	#N/A	#N/A	#N/A	#N/A	1.49793	6.82572	#N/A	0.705987	#N/A	#N/A	0.780628	#N/A	#N/A	11	ENSG00000286035		lncRNA	novel transcript
CDK13	#N/A	#N/A	#N/A	#N/A	#N/A	0.313837	0.613832	0.490079	0.645129	0.231216	0.185692	#N/A	0.630292	#N/A	#N/A	#N/A	0.347957	#N/A	0.51194	8.25806	#N/A	#N/A	#N/A	#N/A	0.323084	#N/A	#N/A	11	ENSG00000065883	CDK13	protein_coding	cyclin dependent kinase 13 [Source:HGNC Symbol;Acc:HGNC:1733]
SLAMF6	#N/A	#N/A	#N/A	#N/A	#N/A	5.97351	4.86333	3.18597	3.28462	5.46482	2.9866	#N/A	5.39396	#N/A	#N/A	#N/A	#N/A	1.46855	1.20909	4.75285	#N/A	#N/A	#N/A	#N/A	#N/A	#N/A	2.47139	11	ENSG00000162739	SLAMF6	protein_coding	SLAM family member 6 [Source:HGNC Symbol;Acc:HGNC:21392]
EPB41L5	#N/A	#N/A	#N/A	#N/A	#N/A	1.59042	1.41681	#N/A	2.54623	1.58428	1.80326	0.678716	1.35884	#N/A	#N/A	#N/A	#N/A	1.15238	#N/A	6.78854	#N/A	#N/A	#N/A	#N/A	0.441923	1.18524	#N/A	11	ENSG00000115109	EPB41L5	protein_coding	erythrocyte membrane protein band 4.1 like 5 [Source:HGNC Symbol;Acc:HGNC:19819]
TTN	#N/A	#N/A	#N/A	#N/A	#N/A	3.94437	3.16773	3.10301	6.51024	3.43682	#N/A	1.47852	5.30649	#N/A	#N/A	0.809852	#N/A	#N/A	0.776034	8.11314	#N/A	#N/A	#N/A	#N/A	1.4813	#N/A	#N/A	11	ENSG00000155657	TTN	protein_coding	titin [Source:HGNC Symbol;Acc:HGNC:12403]
KLHL14	#N/A	#N/A	#N/A	#N/A	#N/A	3.20079	#N/A	#N/A	#N/A	1.48626	#N/A	0.223818	#N/A	#N/A	#N/A	0.492179	#N/A	#N/A	#N/A	0.162738	2.24891	1.92175	4.09316	0.931789	1.59926	0.104011	#N/A	11	ENSG00000197705	KLHL14	protein_coding	kelch like family member 14 [Source:HGNC Symbol;Acc:HGNC:29266]
PCDH9	#N/A	#N/A	#N/A	#N/A	#N/A	3.1334	0.745904	0.459303	#N/A	#N/A	#N/A	2.72709	4.09953	#N/A	#N/A	#N/A	#N/A	#N/A	#N/A	2.08502	1.93512	#N/A	3.28867	3.84054	2.00568	1.09268	#N/A	11	ENSG00000184226	PCDH9	protein_coding	protocadherin 9 [Source:HGNC Symbol;Acc:HGNC:8661]
ICA1L	#N/A	#N/A	#N/A	#N/A	#N/A	0.67897	#N/A	#N/A	1.32493	#N/A	#N/A	0.965362	1.30608	#N/A	#N/A	0.528314	#N/A	#N/A	1.13196	8.20312	#N/A	1.34004	1.16031	1.17359	1.64092	#N/A	#N/A	11	ENSG00000163596	ICA1L	protein_coding	islet cell autoantigen 1 like [Source:HGNC Symbol;Acc:HGNC:14442]
ZNF274	#N/A	#N/A	#N/A	#N/A	#N/A	0.488702	0.921791	0.892178	#N/A	#N/A	#N/A	#N/A	0.707341	#N/A	#N/A	0.315888	0.951753	#N/A	0.760979	7.91839	#N/A	#N/A	0.419849	0.270995	0.555243	#N/A	#N/A	11	ENSG00000171606	ZNF274	protein_coding	zinc finger protein 274 [Source:HGNC Symbol;Acc:HGNC:13068]
SNHG25	#N/A	#N/A	#N/A	#N/A	#N/A	1.25723	#N/A	0.916981	2.4582	1.42213	0.76411	#N/A	0.969194	#N/A	#N/A	0.845517	0.617914	1.44418	#N/A	9.10469	#N/A	#N/A	#N/A	#N/A	#N/A	0.751143	#N/A	11	ENSG00000266402	SNHG25	lncRNA	small nucleolar RNA host gene 25 [Source:HGNC Symbol;Acc:HGNC:51534]
TMEM163	#N/A	#N/A	#N/A	#N/A	#N/A	2.48279	1.66323	2.419	2.70071	3.60936	1.28052	#N/A	3.88519	#N/A	#N/A	#N/A	#N/A	#N/A	1.1484	3.20347	0.713868	#N/A	#N/A	#N/A	#N/A	1.43417	#N/A	11	ENSG00000152128	TMEM163	protein_coding	transmembrane protein 163 [Source:HGNC Symbol;Acc:HGNC:25380]
GRAPL	#N/A	#N/A	#N/A	#N/A	#N/A	1.27131	#N/A	#N/A	0.919348	2.98825	1.16941	2.3923	1.80042	#N/A	#N/A	1.67146	#N/A	#N/A	#N/A	4.00489	#N/A	#N/A	1.28407	0.735477	1.34624	#N/A	#N/A	11	ENSG00000189152	GRAPL	protein_coding	GRB2 related adaptor protein like [Source:HGNC Symbol;Acc:HGNC:37240]
FUS	#N/A	#N/A	#N/A	#N/A	#N/A	0.279088	0.54963	0.525745	0.754242	0.355385	0.244831	#N/A	0.473795	#N/A	#N/A	#N/A	#N/A	#N/A	0.93581	6.70353	#N/A	0.208099	#N/A	#N/A	#N/A	0.377104	#N/A	11	ENSG00000089280	FUS	protein_coding	FUS RNA binding protein [Source:HGNC Symbol;Acc:HGNC:4010]
RESF1	#N/A	#N/A	#N/A	#N/A	#N/A	0.767644	0.799579	1.01607	0.635386	0.725693	1.12076	#N/A	0.585351	#N/A	#N/A	#N/A	#N/A	0.973736	0.957566	5.77071	#N/A	#N/A	#N/A	#N/A	#N/A	#N/A	1.03617	11	ENSG00000174718	RESF1	protein_coding	retroelement silencing factor 1 [Source:HGNC Symbol;Acc:HGNC:25559]
MFHAS1#147324	#N/A	#N/A	#N/A	#N/A	#N/A	0.493148	0.919286	#N/A	#N/A	1.18088	0.776353	#N/A	0.688201	#N/A	#N/A	0.671141	#N/A	1.15443	2.0307	5.80753	#N/A	#N/A	0.6056	#N/A	#N/A	0.732544	#N/A	11	ENSG00000147324	MFHAS1	protein_coding	multifunctional ROCO family signaling regulator 1 [Source:HGNC Symbol;Acc:HGNC:16982]
SMCHD1	#N/A	#N/A	#N/A	#N/A	#N/A	0.363816	0.381895	0.541724	#N/A	0.215668	0.988334	#N/A	0.751277	#N/A	#N/A	0.537047	#N/A	1.05313	#N/A	8.58619	#N/A	#N/A	#N/A	#N/A	0.449374	#N/A	1.09179	11	ENSG00000101596	SMCHD1	protein_coding	structural maintenance of chromosomes flexible hinge domain containing 1 [Source:HGNC Symbol;Acc:HGNC:29090]
TLE1	#N/A	#N/A	#N/A	#N/A	#N/A	2.68751	2.94391	#N/A	3.14427	2.8699	#N/A	#N/A	3.14668	#N/A	#N/A	#N/A	#N/A	#N/A	#N/A	3.46015	2.54745	2.33649	0.659237	1.47574	#N/A	1.63775	#N/A	11	ENSG00000196781	TLE1	protein_coding	TLE family member 1, transcriptional corepressor [Source:HGNC Symbol;Acc:HGNC:11837]
ANK1	#N/A	#N/A	#N/A	#N/A	#N/A	3.31538	3.15502	#N/A	1.70533	3.68346	1.79535	#N/A	3.15755	#N/A	#N/A	2.32837	#N/A	#N/A	1.46349	2.96487	#N/A	#N/A	1.91984	#N/A	0.893579	#N/A	#N/A	11	ENSG00000029534	ANK1	protein_coding	ankyrin 1 [Source:HGNC Symbol;Acc:HGNC:492]
BICRAL	#N/A	#N/A	#N/A	#N/A	#N/A	0.216118	0.565968	#N/A	0.658205	#N/A	0.440522	#N/A	0.521744	#N/A	#N/A	0.166428	0.328977	0.650747	0.848207	8.2343	#N/A	#N/A	#N/A	#N/A	0.347182	#N/A	#N/A	11	ENSG00000112624	BICRAL	protein_coding	BICRA like chromatin remodeling complex associated protein [Source:HGNC Symbol;Acc:HGNC:21111]
FNBP4#109920	#N/A	#N/A	#N/A	#N/A	#N/A	0.226448	0.620136	#N/A	0.507617	0.313544	#N/A	#N/A	0.581092	#N/A	#N/A	0.163324	#N/A	#N/A	0.352574	6.73054	#N/A	#N/A	#N/A	0.184187	0.385361	0.473644	#N/A	11	ENSG00000109920	FNBP4	protein_coding	formin binding protein 4 [Source:HGNC Symbol;Acc:HGNC:19752]
MYCBP2-AS1	#N/A	#N/A	#N/A	#N/A	#N/A	0.53834	#N/A	#N/A	1.05011	0.357019	#N/A	0.406355	1.93741	#N/A	#N/A	0.380709	0.524754	0.444835	#N/A	9.22765	#N/A	#N/A	#N/A	0.423346	1.05788	#N/A	#N/A	11	ENSG00000236051	MYCBP2-AS1	lncRNA	MYCBP2 antisense RNA 1 [Source:HGNC Symbol;Acc:HGNC:41023]
#228793	#N/A	#N/A	#N/A	#N/A	#N/A	0.288054	#N/A	#N/A	#N/A	#N/A	0.34321	#N/A	0.223531	#N/A	#N/A	3.16284	0.138057	#N/A	0.149737	0.139024	#N/A	1.60602	1.40908	1.62969	0.237793	#N/A	#N/A	11	ENSG00000228793		lncRNA	novel transcript
CPNE5	#N/A	#N/A	#N/A	#N/A	#N/A	1.85499	#N/A	#N/A	#N/A	1.04426	1.36617	4.39959	0.996536	#N/A	#N/A	3.03482	#N/A	#N/A	#N/A	#N/A	3.18399	3.13702	3.57977	5.63535	2.06126	#N/A	#N/A	11	ENSG00000124772	CPNE5	protein_coding	copine 5 [Source:HGNC Symbol;Acc:HGNC:2318]
TTC28	#N/A	#N/A	#N/A	#N/A	#N/A	0.721088	#N/A	1.35729	1.55836	1.3368	#N/A	0.900565	#N/A	#N/A	#N/A	#N/A	#N/A	#N/A	#N/A	2.98551	#N/A	0.807011	1.25904	1.1681	1.76381	1.72458	#N/A	11	ENSG00000100154	TTC28	protein_coding	tetratricopeptide repeat domain 28 [Source:HGNC Symbol;Acc:HGNC:29179]
MARCHF3	#N/A	#N/A	#N/A	#N/A	#N/A	0.702556	1.2765	0.841882	#N/A	1.01039	0.634309	1.1538	1.53875	#N/A	#N/A	#N/A	#N/A	#N/A	#N/A	7.84886	#N/A	#N/A	1.96592	1.44146	1.79744	#N/A	#N/A	11	ENSG00000173926	MARCHF3	protein_coding	membrane associated ring-CH-type finger 3 [Source:HGNC Symbol;Acc:HGNC:28728]
ZNF623#183309	#N/A	#N/A	#N/A	#N/A	#N/A	#N/A	#N/A	1.37732	#N/A	0.544523	#N/A	0.686007	0.622477	#N/A	#N/A	0.369278	#N/A	#N/A	1.43493	6.27093	#N/A	0.641814	#N/A	0.358757	0.414241	1.30447	#N/A	11	ENSG00000183309	ZNF623	protein_coding	zinc finger protein 623 [Source:HGNC Symbol;Acc:HGNC:29084]
AFF3	#N/A	#N/A	#N/A	#N/A	#N/A	#N/A	#N/A	#N/A	1.17036	1.03036	#N/A	1.84715	#N/A	#N/A	#N/A	1.95515	#N/A	#N/A	1.32888	7.60776	0.826892	1.86915	4.25019	2.78206	2.84516	#N/A	#N/A	11	ENSG00000144218	AFF3	protein_coding	AF4/FMR2 family member 3 [Source:HGNC Symbol;Acc:HGNC:6473]
ST18	#N/A	#N/A	#N/A	#N/A	#N/A	#N/A	#N/A	#N/A	#N/A	4.37655	#N/A	2.99764	#N/A	#N/A	#N/A	3.36415	2.85331	#N/A	#N/A	2.37612	5.70623	7.03149	6.774	5.14856	6.95613	2.88077	#N/A	11	ENSG00000147488	ST18	protein_coding	ST18 C2H2C-type zinc finger transcription factor [Source:HGNC Symbol;Acc:HGNC:18695]
#259704	#N/A	#N/A	#N/A	#N/A	#N/A	#N/A	#N/A	#N/A	#N/A	3.36073	#N/A	#N/A	#N/A	#N/A	#N/A	3.00429	1.5831	#N/A	1.12227	2.74542	2.51812	2.44147	7.02391	4.61652	2.65819	2.68545	#N/A	11	ENSG00000259704		lncRNA	novel transcript, sense overlapping 3' UTR of BLM
L3MBTL4	#N/A	#N/A	#N/A	#N/A	#N/A	#N/A	#N/A	#N/A	#N/A	0.811839	#N/A	0.95734	#N/A	#N/A	#N/A	#N/A	#N/A	0.799109	2.59787	5.82648	2.98366	3.18077	1.28197	2.4147	1.76832	3.34425	#N/A	11	ENSG00000154655	L3MBTL4	protein_coding	L3MBTL histone methyl-lysine binding protein 4 [Source:HGNC Symbol;Acc:HGNC:26677]
TCP11L2	#N/A	#N/A	#N/A	#N/A	#N/A	#N/A	#N/A	#N/A	#N/A	0.646451	1.05677	0.682264	0.492504	#N/A	#N/A	0.709094	1.8588	1.33847	1.46039	5.46194	#N/A	#N/A	0.529682	#N/A	0.522827	#N/A	#N/A	11	ENSG00000166046	TCP11L2	protein_coding	t-complex 11 like 2 [Source:HGNC Symbol;Acc:HGNC:28627]
ACSM3	#N/A	#N/A	#N/A	#N/A	#N/A	#N/A	#N/A	#N/A	#N/A	0.842498	1.29924	#N/A	0.639901	#N/A	#N/A	0.508754	1.46296	#N/A	1.26233	6.77027	0.568413	#N/A	0.576863	0.937559	1.45064	#N/A	#N/A	11	ENSG00000005187	ACSM3	protein_coding	acyl-CoA synthetase medium chain family member 3 [Source:HGNC Symbol;Acc:HGNC:10522]
SPPL2B	#N/A	#N/A	#N/A	#N/A	#N/A	#N/A	#N/A	#N/A	#N/A	0.832795	0.504002	0.530316	1.14245	#N/A	#N/A	0.439947	#N/A	#N/A	#N/A	7.11911	0.288199	0.69396	0.568529	0.617948	0.846161	#N/A	#N/A	11	ENSG00000005206	SPPL2B	protein_coding	signal peptide peptidase like 2B [Source:HGNC Symbol;Acc:HGNC:30627]
BLNK	#N/A	#N/A	#N/A	#N/A	#N/A	#N/A	#N/A	#N/A	#N/A	1.50008	#N/A	2.87879	#N/A	#N/A	#N/A	2.35753	1.90187	#N/A	#N/A	2.40655	3.18323	2.89948	4.22407	5.14267	2.65028	1.56306	#N/A	11	ENSG00000095585	BLNK	protein_coding	B cell linker [Source:HGNC Symbol;Acc:HGNC:14211]
LHPP	#N/A	#N/A	#N/A	#N/A	#N/A	#N/A	#N/A	#N/A	#N/A	0.439054	#N/A	#N/A	0.47592	#N/A	#N/A	0.458365	1.112	0.844026	0.529052	7.71248	#N/A	0.309525	0.257998	0.578116	0.758604	#N/A	#N/A	11	ENSG00000107902	LHPP	protein_coding	phospholysine phosphohistidine inorganic pyrophosphate phosphatase [Source:HGNC Symbol;Acc:HGNC:30042]
NFKBID	#N/A	#N/A	#N/A	#N/A	#N/A	#N/A	#N/A	#N/A	#N/A	0.606055	#N/A	1.68643	#N/A	#N/A	#N/A	1.24919	#N/A	#N/A	1.97818	8.04197	2.00655	1.78319	1.59813	2.08477	2.31862	1.25394	#N/A	11	ENSG00000167604	NFKBID	protein_coding	NFKB inhibitor delta [Source:HGNC Symbol;Acc:HGNC:15671]
PNPLA2	#N/A	#N/A	#N/A	#N/A	#N/A	#N/A	#N/A	#N/A	#N/A	0.489438	0.867459	0.565175	#N/A	#N/A	#N/A	0.388156	#N/A	#N/A	0.680219	4.83987	0.364169	0.477296	0.390374	0.229142	0.399511	#N/A	#N/A	11	ENSG00000177666	PNPLA2	protein_coding	patatin like phospholipase domain containing 2 [Source:HGNC Symbol;Acc:HGNC:30802]
CCSER1	#N/A	#N/A	#N/A	#N/A	#N/A	#N/A	#N/A	#N/A	#N/A	1.67022	#N/A	4.24012	#N/A	#N/A	#N/A	2.92362	4.47613	#N/A	#N/A	7.71815	1.39343	2.78124	5.16027	2.68275	2.92195	3.70196	#N/A	11	ENSG00000184305	CCSER1	protein_coding	coiled-coil serine rich protein 1 [Source:HGNC Symbol;Acc:HGNC:29349]
#267787	#N/A	#N/A	#N/A	#N/A	#N/A	#N/A	#N/A	#N/A	#N/A	0.230166	#N/A	0.331474	0.238326	#N/A	#N/A	0.274708	#N/A	#N/A	1.32552	5.92582	0.355931	0.39729	0.212641	0.575089	0.828471	#N/A	#N/A	11	ENSG00000267787		lncRNA	novel transcript, antisense to ATP8B1
NFKB2	#N/A	#N/A	#N/A	#N/A	#N/A	#N/A	#N/A	#N/A	#N/A	0.412802	#N/A	0.557023	#N/A	#N/A	#N/A	1.24581	1.18346	1.08966	#N/A	4.21547	0.243111	0.655291	1.11036	0.840197	0.990859	#N/A	#N/A	11	ENSG00000077150	NFKB2	protein_coding	nuclear factor kappa B subunit 2 [Source:HGNC Symbol;Acc:HGNC:7795]
KYNU	#N/A	#N/A	#N/A	#N/A	#N/A	#N/A	#N/A	#N/A	#N/A	#N/A	#N/A	9.24403	#N/A	#N/A	#N/A	4.45283	5.54771	#N/A	1.10792	10.2668	9.14332	8.68099	8.82878	8.40956	7.51242	6.50219	#N/A	11	ENSG00000115919	KYNU	protein_coding	kynureninase [Source:HGNC Symbol;Acc:HGNC:6469]
ARHGAP24	#N/A	#N/A	#N/A	#N/A	#N/A	#N/A	#N/A	#N/A	#N/A	#N/A	#N/A	8.3627	#N/A	#N/A	#N/A	4.25364	5.12249	#N/A	0.843417	6.8314	6.95572	7.29161	7.97388	7.78131	6.94119	7.72345	#N/A	11	ENSG00000138639	ARHGAP24	protein_coding	Rho GTPase activating protein 24 [Source:HGNC Symbol;Acc:HGNC:25361]
TNS3	#N/A	#N/A	#N/A	#N/A	#N/A	#N/A	#N/A	#N/A	#N/A	#N/A	#N/A	5.61393	#N/A	#N/A	#N/A	3.99718	5.25409	#N/A	2.40445	4.61483	7.38802	7.20779	7.25732	8.6801	6.66781	5.9603	#N/A	11	ENSG00000136205	TNS3	protein_coding	tensin 3 [Source:HGNC Symbol;Acc:HGNC:21616]
RASGEF1B	#N/A	#N/A	#N/A	#N/A	#N/A	#N/A	#N/A	#N/A	#N/A	#N/A	#N/A	6.73792	#N/A	#N/A	#N/A	4.09756	5.11607	#N/A	3.31581	9.60897	6.96061	7.66679	7.70624	8.92853	9.98302	7.09511	#N/A	11	ENSG00000138670	RASGEF1B	protein_coding	RasGEF domain family member 1B [Source:HGNC Symbol;Acc:HGNC:24881]
BASP1	#N/A	#N/A	#N/A	#N/A	#N/A	#N/A	#N/A	#N/A	#N/A	#N/A	#N/A	5.9159	#N/A	#N/A	#N/A	3.75499	3.80594	1.13724	#N/A	5.82594	7.71147	6.79767	9.07537	8.99606	5.35565	4.99231	#N/A	11	ENSG00000176788	BASP1	protein_coding	brain abundant membrane attached signal protein 1 [Source:HGNC Symbol;Acc:HGNC:957]
GRK3	#N/A	#N/A	#N/A	#N/A	#N/A	#N/A	#N/A	#N/A	#N/A	#N/A	#N/A	7.28531	#N/A	#N/A	#N/A	4.53732	4.44397	#N/A	2.00176	8.79384	7.74659	6.78396	8.25457	8.50427	6.39123	3.88505	#N/A	11	ENSG00000100077	GRK3	protein_coding	G protein-coupled receptor kinase 3 [Source:HGNC Symbol;Acc:HGNC:290]
LY86	#N/A	#N/A	#N/A	#N/A	#N/A	#N/A	#N/A	#N/A	#N/A	#N/A	#N/A	9.42711	#N/A	#N/A	#N/A	3.91945	4.69836	#N/A	2.94864	5.12965	5.36956	6.32446	10.7328	6.81618	5.88522	4.78381	#N/A	11	ENSG00000112799	LY86	protein_coding	lymphocyte antigen 86 [Source:HGNC Symbol;Acc:HGNC:16837]
IRF8	#N/A	#N/A	#N/A	#N/A	#N/A	#N/A	#N/A	#N/A	#N/A	#N/A	#N/A	7.34197	#N/A	#N/A	#N/A	1.52512	2.84677	#N/A	3.10277	3.57513	7.05528	5.05396	6.75501	6.34343	4.12306	5.86565	#N/A	11	ENSG00000140968	IRF8	protein_coding	interferon regulatory factor 8 [Source:HGNC Symbol;Acc:HGNC:5358]
CPED1	#N/A	#N/A	#N/A	#N/A	#N/A	#N/A	#N/A	#N/A	#N/A	#N/A	#N/A	6.52196	#N/A	#N/A	#N/A	3.12769	3.33368	#N/A	2.1101	3.85391	6.55411	6.15502	7.4142	8.75236	5.48494	7.97032	#N/A	11	ENSG00000106034	CPED1	protein_coding	cadherin like and PC-esterase domain containing 1 [Source:HGNC Symbol;Acc:HGNC:26159]
TBC1D12	#N/A	#N/A	#N/A	#N/A	#N/A	#N/A	#N/A	#N/A	#N/A	#N/A	#N/A	7.12352	#N/A	#N/A	#N/A	3.02194	2.89031	0.70069	#N/A	4.79209	7.50332	6.26574	7.90322	9.1899	5.41839	4.34054	#N/A	11	ENSG00000108239	TBC1D12	protein_coding	TBC1 domain family member 12 [Source:HGNC Symbol;Acc:HGNC:29082]
NOTCH2	#N/A	#N/A	#N/A	#N/A	#N/A	#N/A	#N/A	#N/A	#N/A	#N/A	#N/A	2.28857	#N/A	#N/A	#N/A	2.08371	2.6376	#N/A	2.55615	8.24885	2.65257	2.48866	2.31999	2.59937	2.76316	2.87939	#N/A	11	ENSG00000134250	NOTCH2	protein_coding	notch receptor 2 [Source:HGNC Symbol;Acc:HGNC:7882]
VAV2	#N/A	#N/A	#N/A	#N/A	#N/A	#N/A	#N/A	#N/A	#N/A	#N/A	#N/A	3.97821	#N/A	#N/A	#N/A	3.23073	1.37327	#N/A	#N/A	8.54004	4.85838	4.56696	4.90599	5.91482	4.92054	4.37833	2.58582	11	ENSG00000160293	VAV2	protein_coding	vav guanine nucleotide exchange factor 2 [Source:HGNC Symbol;Acc:HGNC:12658]
HLA-DMB#242574	#N/A	#N/A	#N/A	#N/A	#N/A	#N/A	#N/A	#N/A	#N/A	#N/A	#N/A	5.8971	#N/A	#N/A	#N/A	3.20689	3.36487	#N/A	1.62986	3.68623	7.23984	5.01376	6.92441	5.75035	3.19012	4.19666	#N/A	11	ENSG00000242574	HLA-DMB	protein_coding	major histocompatibility complex, class II, DM beta [Source:HGNC Symbol;Acc:HGNC:4935]
#249988	#N/A	#N/A	#N/A	#N/A	#N/A	#N/A	#N/A	#N/A	#N/A	#N/A	#N/A	8.51337	#N/A	#N/A	#N/A	4.44131	5.06412	#N/A	#N/A	7.03142	7.86501	5.03067	7.28464	9.70759	5.72461	5.55582	1.90813	11	ENSG00000249988		lncRNA	novel transcript
BMP2K	#N/A	#N/A	#N/A	#N/A	#N/A	#N/A	#N/A	#N/A	#N/A	#N/A	#N/A	2.96817	#N/A	#N/A	#N/A	2.37167	1.14214	#N/A	0.759069	4.96256	2.42521	2.18456	3.15332	3.67881	2.72971	1.02776	#N/A	11	ENSG00000138756	BMP2K	protein_coding	BMP2 inducible kinase [Source:HGNC Symbol;Acc:HGNC:18041]
SOGA1	#N/A	#N/A	#N/A	#N/A	#N/A	#N/A	#N/A	#N/A	#N/A	#N/A	#N/A	6.4854	#N/A	#N/A	#N/A	1.65385	2.11956	#N/A	0.885189	3.71703	4.79423	4.8585	4.38111	6.03869	3.50003	2.45883	#N/A	11	ENSG00000149639	SOGA1	protein_coding	suppressor of glucose, autophagy associated 1 [Source:HGNC Symbol;Acc:HGNC:16111]
SLC2A6#160326	#N/A	#N/A	#N/A	#N/A	#N/A	#N/A	#N/A	#N/A	#N/A	#N/A	#N/A	4.95992	#N/A	#N/A	#N/A	2.60739	3.11568	#N/A	1.04756	5.19735	5.59928	5.64575	5.29095	4.70912	3.65777	3.25326	#N/A	11	ENSG00000160326	SLC2A6	protein_coding	solute carrier family 2 member 6 [Source:HGNC Symbol;Acc:HGNC:11011]
SLC15A3	#N/A	#N/A	#N/A	#N/A	#N/A	#N/A	#N/A	#N/A	#N/A	#N/A	#N/A	8.16539	#N/A	#N/A	#N/A	4.48775	4.48356	#N/A	3.3606	6.4763	7.14438	7.22444	9.71024	8.51204	7.06825	6.56559	#N/A	11	ENSG00000110446	SLC15A3	protein_coding	solute carrier family 15 member 3 [Source:HGNC Symbol;Acc:HGNC:18068]
MPEG1	#N/A	#N/A	#N/A	#N/A	#N/A	#N/A	#N/A	#N/A	#N/A	#N/A	#N/A	7.83416	#N/A	#N/A	#N/A	7.26771	6.50474	#N/A	4.17014	7.0286	10.6025	9.22127	10.1441	7.41465	5.70491	5.69388	#N/A	11	ENSG00000197629	MPEG1	protein_coding	macrophage expressed 1 [Source:HGNC Symbol;Acc:HGNC:29619]
MEF2C-AS2	#N/A	#N/A	#N/A	#N/A	#N/A	#N/A	#N/A	#N/A	#N/A	#N/A	#N/A	7.99789	0.524008	#N/A	#N/A	1.85727	3.18292	#N/A	#N/A	4.829	5.64676	4.18901	6.43553	5.96392	5.01418	6.43273	#N/A	11	ENSG00000245864	MEF2C-AS2	lncRNA	MEF2C antisense RNA 2 [Source:HGNC Symbol;Acc:HGNC:53115]
PRKCB	#N/A	#N/A	#N/A	#N/A	#N/A	#N/A	#N/A	#N/A	#N/A	#N/A	0.375825	0.690323	#N/A	#N/A	#N/A	0.447934	0.357901	#N/A	#N/A	8.66319	0.621431	0.906922	#N/A	0.502469	0.594469	0.548889	1.54661	11	ENSG00000166501	PRKCB	protein_coding	protein kinase C beta [Source:HGNC Symbol;Acc:HGNC:9395]
GSAP	#N/A	#N/A	#N/A	#N/A	#N/A	#N/A	#N/A	#N/A	#N/A	#N/A	#N/A	0.903853	#N/A	#N/A	#N/A	#N/A	0.849391	1.53109	1.58239	5.16076	1.64542	1.72202	#N/A	0.777755	0.793137	3.06568	2.14632	11	ENSG00000186088	GSAP	protein_coding	gamma-secretase activating protein [Source:HGNC Symbol;Acc:HGNC:28042]
LYN	#N/A	#N/A	#N/A	#N/A	#N/A	#N/A	#N/A	#N/A	#N/A	#N/A	#N/A	5.80579	#N/A	#N/A	#N/A	0.900607	2.72188	#N/A	0.741077	6.98927	7.91881	6.77958	3.91649	5.19446	4.04238	6.05599	#N/A	11	ENSG00000254087	LYN	protein_coding	LYN proto-oncogene, Src family tyrosine kinase [Source:HGNC Symbol;Acc:HGNC:6735]
GCNT2#111846	#N/A	#N/A	#N/A	#N/A	#N/A	#N/A	#N/A	#N/A	#N/A	#N/A	#N/A	1.73521	#N/A	#N/A	#N/A	2.95773	2.1277	#N/A	1.47541	8.62607	1.26975	1.30723	1.78793	1.95719	2.98523	0.758173	#N/A	11	ENSG00000111846	GCNT2	protein_coding	glucosaminyl (N-acetyl) transferase 2 (I blood group) [Source:HGNC Symbol;Acc:HGNC:4204]
SAMD4A	#N/A	#N/A	#N/A	#N/A	#N/A	#N/A	#N/A	#N/A	#N/A	#N/A	#N/A	2.43016	#N/A	#N/A	#N/A	3.84012	2.31618	1.07242	4.10966	7.25501	1.40344	#N/A	4.09195	2.60375	3.09241	4.28559	#N/A	11	ENSG00000020577	SAMD4A	protein_coding	sterile alpha motif domain containing 4A [Source:HGNC Symbol;Acc:HGNC:23023]
WASHC4	#N/A	#N/A	#N/A	#N/A	#N/A	#N/A	#N/A	#N/A	#N/A	#N/A	#N/A	0.998471	#N/A	#N/A	#N/A	1.26702	1.48017	#N/A	0.810102	9.84516	0.559723	0.654434	1.19679	1.14597	1.26834	0.516898	#N/A	11	ENSG00000136051	WASHC4	protein_coding	WASH complex subunit 4 [Source:HGNC Symbol;Acc:HGNC:29174]
TGFBR2	#N/A	#N/A	#N/A	#N/A	#N/A	#N/A	#N/A	#N/A	#N/A	#N/A	#N/A	0.643304	0.390563	#N/A	#N/A	0.597757	0.909035	#N/A	2.01472	9.13918	#N/A	0.690069	0.592409	0.494906	0.761447	#N/A	1.12488	11	ENSG00000163513	TGFBR2	protein_coding	transforming growth factor beta receptor 2 [Source:HGNC Symbol;Acc:HGNC:11773]
MILR1	#N/A	#N/A	#N/A	#N/A	#N/A	#N/A	#N/A	#N/A	#N/A	#N/A	#N/A	6.77702	#N/A	#N/A	#N/A	3.87076	4.627	#N/A	2.48505	2.78584	8.50656	8.01157	10.7494	7.94905	6.16705	5.10204	#N/A	11	ENSG00000271605	MILR1	protein_coding	mast cell immunoglobulin like receptor 1 [Source:HGNC Symbol;Acc:HGNC:27570]
WASF2	#N/A	#N/A	#N/A	#N/A	#N/A	#N/A	#N/A	#N/A	#N/A	#N/A	#N/A	0.767545	#N/A	#N/A	#N/A	0.468106	0.713224	0.356116	1.04856	4.57859	0.380003	0.340698	0.523486	0.458916	0.275112	#N/A	#N/A	11	ENSG00000158195	WASF2	protein_coding	WASP family member 2 [Source:HGNC Symbol;Acc:HGNC:12733]
#256448	#N/A	#N/A	#N/A	#N/A	#N/A	#N/A	#N/A	#N/A	#N/A	#N/A	#N/A	2.20462	#N/A	#N/A	#N/A	2.37716	1.13846	#N/A	1.42723	7.43811	2.34691	1.85	2.71351	3.30385	2.68554	2.73277	#N/A	11	ENSG00000256448		lncRNA	novel transcript
SH2B2	#N/A	#N/A	#N/A	#N/A	#N/A	#N/A	#N/A	#N/A	#N/A	#N/A	#N/A	4.32551	#N/A	#N/A	#N/A	3.63127	3.1335	0.914672	#N/A	3.78275	4.72444	5.52595	6.08728	5.11108	3.2791	1.24073	#N/A	11	ENSG00000160999	SH2B2	protein_coding	SH2B adaptor protein 2 [Source:HGNC Symbol;Acc:HGNC:17381]
CLASRP	#N/A	#N/A	#N/A	#N/A	#N/A	#N/A	#N/A	#N/A	#N/A	#N/A	#N/A	0.935521	#N/A	#N/A	#N/A	0.623665	0.86104	#N/A	0.477361	6.84798	0.719193	0.885025	0.847366	0.926198	1.05503	0.908883	#N/A	11	ENSG00000104859	CLASRP	protein_coding	CLK4 associating serine/arginine rich protein [Source:HGNC Symbol;Acc:HGNC:17731]
NBPF14	#N/A	#N/A	#N/A	#N/A	#N/A	#N/A	#N/A	#N/A	#N/A	#N/A	#N/A	2.46726	#N/A	#N/A	#N/A	2.14703	2.1643	#N/A	2.63733	8.98884	2.65366	2.93395	2.7495	3.12775	2.42428	2.5496	#N/A	11	ENSG00000270629	NBPF14	protein_coding	NBPF member 14 [Source:HGNC Symbol;Acc:HGNC:25232]
ENTPD1-AS1	#N/A	#N/A	#N/A	#N/A	#N/A	#N/A	#N/A	#N/A	#N/A	#N/A	#N/A	0.85761	0.652844	#N/A	#N/A	0.855417	0.918748	#N/A	#N/A	10.1796	0.874033	0.560359	0.843274	1.10084	1.46159	0.992097	#N/A	11	ENSG00000226688	ENTPD1-AS1	lncRNA	ENTPD1 antisense RNA 1 [Source:HGNC Symbol;Acc:HGNC:45203]
HLA-DRB5	#N/A	#N/A	#N/A	#N/A	#N/A	#N/A	#N/A	#N/A	#N/A	#N/A	#N/A	6.32879	#N/A	#N/A	#N/A	3.43026	1.51119	#N/A	1.34492	2.79226	7.06588	4.93731	5.05052	4.70097	2.87044	4.39647	#N/A	11	ENSG00000198502	HLA-DRB5	protein_coding	major histocompatibility complex, class II, DR beta 5 [Source:HGNC Symbol;Acc:HGNC:4953]
SPOPL	#N/A	#N/A	#N/A	#N/A	#N/A	#N/A	#N/A	#N/A	#N/A	#N/A	#N/A	0.910783	#N/A	#N/A	#N/A	0.634962	0.795215	#N/A	1.24565	4.68108	1.55228	0.830695	0.474584	0.986752	1.06135	0.508875	#N/A	11	ENSG00000144228	SPOPL	protein_coding	speckle type BTB/POZ protein like [Source:HGNC Symbol;Acc:HGNC:27934]
OSBPL11	#N/A	#N/A	#N/A	#N/A	#N/A	#N/A	#N/A	#N/A	#N/A	#N/A	#N/A	1.16903	#N/A	#N/A	#N/A	1.04709	0.752507	#N/A	1.31311	8.85603	1.17842	0.990826	1.03616	1.28431	1.22202	1.16792	#N/A	11	ENSG00000144909	OSBPL11	protein_coding	oxysterol binding protein like 11 [Source:HGNC Symbol;Acc:HGNC:16397]
SEMA4B	#N/A	#N/A	#N/A	#N/A	#N/A	#N/A	#N/A	#N/A	#N/A	#N/A	#N/A	1.86041	#N/A	#N/A	#N/A	1.19285	1.41261	#N/A	#N/A	6.99789	1.72845	1.36224	1.21091	1.52848	1.2068	1.24733	1.41665	11	ENSG00000185033	SEMA4B	protein_coding	semaphorin 4B [Source:HGNC Symbol;Acc:HGNC:10730]
CIITA	#N/A	#N/A	#N/A	#N/A	#N/A	#N/A	#N/A	#N/A	#N/A	#N/A	#N/A	7.03779	#N/A	#N/A	#N/A	3.76363	1.86551	#N/A	1.849	6.62943	5.86543	4.18118	4.92313	5.85682	3.80647	3.62436	#N/A	11	ENSG00000179583	CIITA	protein_coding	class II major histocompatibility complex transactivator [Source:HGNC Symbol;Acc:HGNC:7067]
PRR16	#N/A	#N/A	#N/A	#N/A	#N/A	#N/A	#N/A	#N/A	#N/A	#N/A	#N/A	6.22564	#N/A	#N/A	#N/A	1.37515	1.45473	#N/A	1.27989	1.08052	7.39356	7.35254	10.3033	9.9231	5.72449	4.32744	#N/A	11	ENSG00000184838	PRR16	protein_coding	proline rich 16 [Source:HGNC Symbol;Acc:HGNC:29654]
ZNF594-DT	#N/A	#N/A	#N/A	#N/A	#N/A	#N/A	#N/A	#N/A	#N/A	#N/A	#N/A	1.35671	#N/A	#N/A	#N/A	0.788316	2.9517	0.728001	2.02374	5.58826	1.15794	1.53727	1.37769	1.82083	1.98635	#N/A	#N/A	11	ENSG00000261879	ZNF594-DT	lncRNA	ZNF594 divergent transcript [Source:HGNC Symbol;Acc:HGNC:55347]
LAT2	#N/A	#N/A	#N/A	#N/A	#N/A	#N/A	#N/A	#N/A	#N/A	#N/A	#N/A	3.00883	#N/A	#N/A	#N/A	#N/A	0.827805	1.19629	0.714342	5.68103	3.98861	3.44415	2.21162	3.20654	2.06569	2.08959	#N/A	11	ENSG00000086730	LAT2	protein_coding	linker for activation of T cells family member 2 [Source:HGNC Symbol;Acc:HGNC:12749]
JUP	#N/A	#N/A	#N/A	#N/A	#N/A	#N/A	#N/A	#N/A	#N/A	#N/A	#N/A	4.60431	#N/A	#N/A	#N/A	3.43376	4.60277	#N/A	1.11243	0.953313	5.76383	5.94013	7.1936	6.2366	3.41525	2.9412	#N/A	11	ENSG00000173801	JUP	protein_coding	junction plakoglobin [Source:HGNC Symbol;Acc:HGNC:6207]
LINC02988	#N/A	#N/A	#N/A	#N/A	#N/A	#N/A	#N/A	#N/A	#N/A	#N/A	#N/A	3.85645	#N/A	#N/A	#N/A	3.77993	4.319	#N/A	1.6324	5.10223	3.78217	2.4482	4.83344	4.56657	2.85075	2.88692	#N/A	11	ENSG00000285554	LINC02988	lncRNA	long intergenic non-protein coding RNA 2988 [Source:HGNC Symbol;Acc:HGNC:56098]
CD74	#N/A	#N/A	#N/A	#N/A	#N/A	#N/A	#N/A	#N/A	#N/A	#N/A	#N/A	5.97793	#N/A	#N/A	#N/A	3.76617	1.80762	#N/A	1.0675	7.25262	7.80892	4.84185	6.59107	2.53335	1.29032	#N/A	1.2622	11	ENSG00000019582	CD74	protein_coding	CD74 molecule [Source:HGNC Symbol;Acc:HGNC:1697]
MAN2B1	#N/A	#N/A	#N/A	#N/A	#N/A	#N/A	#N/A	#N/A	#N/A	#N/A	#N/A	0.867826	#N/A	#N/A	#N/A	1.34524	1.25615	#N/A	0.689272	6.35204	0.939492	0.769233	1.12476	0.876556	0.904975	0.770604	#N/A	11	ENSG00000104774	MAN2B1	protein_coding	mannosidase alpha class 2B member 1 [Source:HGNC Symbol;Acc:HGNC:6826]
SIGLEC5#105501	#N/A	#N/A	#N/A	#N/A	#N/A	#N/A	#N/A	#N/A	#N/A	#N/A	#N/A	4.1947	#N/A	#N/A	#N/A	4.24486	4.05946	#N/A	1.08728	4.04182	8.06532	5.49759	10.4184	7.64815	6.16038	3.87312	#N/A	11	ENSG00000105501	SIGLEC5	lncRNA	sialic acid binding Ig like lectin 5 [Source:HGNC Symbol;Acc:HGNC:10874]
CLIP2	#N/A	#N/A	#N/A	#N/A	#N/A	#N/A	#N/A	#N/A	#N/A	#N/A	#N/A	1.14018	#N/A	#N/A	#N/A	0.657599	2.00609	1.86479	#N/A	2.94477	2.53272	2.3724	1.71286	2.44935	2.04952	3.60164	#N/A	11	ENSG00000106665	CLIP2	protein_coding	CAP-Gly domain containing linker protein 2 [Source:HGNC Symbol;Acc:HGNC:2586]
CDC42BPB	#N/A	#N/A	#N/A	#N/A	#N/A	#N/A	#N/A	#N/A	#N/A	#N/A	#N/A	2.22091	#N/A	#N/A	#N/A	3.61197	2.95225	1.46802	0.668838	3.48858	0.676813	#N/A	4.34968	2.04448	3.25449	4.31913	#N/A	11	ENSG00000198752	CDC42BPB	protein_coding	CDC42 binding protein kinase beta [Source:HGNC Symbol;Acc:HGNC:1738]
ZBTB18	#N/A	#N/A	#N/A	#N/A	#N/A	#N/A	#N/A	#N/A	#N/A	#N/A	#N/A	1.37575	#N/A	#N/A	#N/A	2.34245	2.45891	#N/A	1.82482	3.60288	0.401949	1.03898	2.63301	1.72083	1.69914	3.08847	#N/A	11	ENSG00000179456	ZBTB18	protein_coding	zinc finger and BTB domain containing 18 [Source:HGNC Symbol;Acc:HGNC:13030]
ARHGEF2	#N/A	#N/A	#N/A	#N/A	#N/A	#N/A	#N/A	#N/A	#N/A	#N/A	#N/A	0.747849	#N/A	#N/A	#N/A	0.242535	0.677222	#N/A	1.13957	6.6802	0.474545	0.48084	0.431497	0.467704	0.278198	0.782963	#N/A	11	ENSG00000116584	ARHGEF2	protein_coding	Rho/Rac guanine nucleotide exchange factor 2 [Source:HGNC Symbol;Acc:HGNC:682]
CLEC16A	#N/A	#N/A	#N/A	#N/A	#N/A	#N/A	#N/A	#N/A	#N/A	#N/A	#N/A	0.559135	0.280831	#N/A	#N/A	0.292801	0.44849	#N/A	0.902092	9.67867	0.323533	0.315243	0.306902	0.562022	0.765369	#N/A	#N/A	11	ENSG00000038532	CLEC16A	protein_coding	C-type lectin domain containing 16A [Source:HGNC Symbol;Acc:HGNC:29013]
#237596	#N/A	#N/A	#N/A	#N/A	#N/A	#N/A	#N/A	#N/A	#N/A	#N/A	#N/A	2.9315	0.761892	#N/A	#N/A	1.42698	#N/A	#N/A	1.66741	2.01975	0.528044	1.66585	3.04031	2.92975	3.41769	1.05689	#N/A	11	ENSG00000237596		lncRNA	novel transcript
DUS2	#N/A	#N/A	#N/A	#N/A	#N/A	#N/A	#N/A	#N/A	#N/A	#N/A	0.338414	0.891513	#N/A	#N/A	#N/A	0.312715	#N/A	0.856511	#N/A	7.98191	0.479373	0.60675	0.719063	1.03768	1.14652	0.649939	#N/A	11	ENSG00000167264	DUS2	protein_coding	dihydrouridine synthase 2 [Source:HGNC Symbol;Acc:HGNC:26014]
RNF135	#N/A	#N/A	#N/A	#N/A	#N/A	#N/A	#N/A	#N/A	#N/A	#N/A	#N/A	2.36018	#N/A	#N/A	#N/A	0.882956	1.84282	#N/A	1.62461	4.05081	2.92193	2.02871	2.06746	2.1654	1.50134	1.38918	#N/A	11	ENSG00000181481	RNF135	protein_coding	ring finger protein 135 [Source:HGNC Symbol;Acc:HGNC:21158]
#272825	#N/A	#N/A	#N/A	#N/A	#N/A	#N/A	#N/A	#N/A	#N/A	#N/A	#N/A	5.14085	#N/A	#N/A	#N/A	4.4225	2.79376	2.03746	1.83123	3.03669	1.63615	1.35661	3.44487	2.29668	3.09386	#N/A	#N/A	11	ENSG00000272825		lncRNA	novel transcript
COL9A2	#N/A	#N/A	#N/A	#N/A	#N/A	#N/A	#N/A	#N/A	#N/A	#N/A	#N/A	3.8428	#N/A	#N/A	#N/A	2.69911	3.55823	1.16364	#N/A	4.02027	1.86328	1.76691	3.90885	2.98359	3.13906	3.26093	#N/A	11	ENSG00000049089	COL9A2	protein_coding	collagen type IX alpha 2 chain [Source:HGNC Symbol;Acc:HGNC:2218]
PDE7B	#N/A	#N/A	#N/A	#N/A	#N/A	#N/A	#N/A	#N/A	#N/A	#N/A	#N/A	3.92984	#N/A	#N/A	#N/A	2.46455	3.81653	#N/A	4.04536	7.15507	1.11577	2.45492	4.35886	3.95418	4.41089	1.35327	#N/A	11	ENSG00000171408	PDE7B	protein_coding	phosphodiesterase 7B [Source:HGNC Symbol;Acc:HGNC:8792]
TPK1	#N/A	#N/A	#N/A	#N/A	#N/A	#N/A	#N/A	#N/A	#N/A	#N/A	#N/A	0.495926	#N/A	#N/A	#N/A	0.457646	0.65927	0.494585	1.15907	10.3951	#N/A	#N/A	0.363038	0.290036	0.795124	1.09973	1.19038	11	ENSG00000196511	TPK1	protein_coding	thiamin pyrophosphokinase 1 [Source:HGNC Symbol;Acc:HGNC:17358]
#286313	#N/A	#N/A	#N/A	#N/A	#N/A	#N/A	#N/A	#N/A	#N/A	#N/A	#N/A	2.45527	1.19655	#N/A	#N/A	1.91772	4.52309	#N/A	2.54049	4.06518	0.871102	1.69328	2.64041	2.10317	1.93036	#N/A	#N/A	11	ENSG00000286313		lncRNA	novel transcript, antisense to PDE7B
PLAGL1	#N/A	#N/A	#N/A	#N/A	#N/A	#N/A	#N/A	#N/A	#N/A	#N/A	#N/A	1.96138	#N/A	#N/A	#N/A	1.12926	1.05554	#N/A	0.663427	8.17382	2.50845	2.16594	1.6838	2.41889	2.17123	1.5351	#N/A	11	ENSG00000118495	PLAGL1	protein_coding	PLAG1 like zinc finger 1 [Source:HGNC Symbol;Acc:HGNC:9046]
SLC25A13	#N/A	#N/A	#N/A	#N/A	#N/A	#N/A	#N/A	#N/A	#N/A	#N/A	#N/A	0.61583	#N/A	#N/A	#N/A	0.660269	1.31977	#N/A	0.854847	9.63082	0.484397	0.355029	0.69644	0.819011	1.2178	0.667371	#N/A	11	ENSG00000004864	SLC25A13	protein_coding	solute carrier family 25 member 13 [Source:HGNC Symbol;Acc:HGNC:10983]
ATG16L2	#N/A	#N/A	#N/A	#N/A	#N/A	#N/A	#N/A	#N/A	#N/A	#N/A	#N/A	0.564502	#N/A	#N/A	#N/A	0.751622	0.760334	#N/A	0.855365	7.15629	1.13665	1.22131	0.975783	1.16532	1.15676	1.2494	#N/A	11	ENSG00000168010	ATG16L2	protein_coding	autophagy related 16 like 2 [Source:HGNC Symbol;Acc:HGNC:25464]
GBGT1	#N/A	#N/A	#N/A	#N/A	#N/A	#N/A	#N/A	#N/A	#N/A	#N/A	#N/A	2.5317	#N/A	#N/A	#N/A	2.96143	2.16425	#N/A	1.1093	1.65741	4.4116	4.62657	4.75364	3.90117	4.42209	1.25583	#N/A	11	ENSG00000148288	GBGT1	protein_coding	globoside alpha-1,3-N-acetylgalactosaminyltransferase 1 (FORS blood group) [Source:HGNC Symbol;Acc:HGNC:20460]
NEK6	#N/A	#N/A	#N/A	#N/A	#N/A	#N/A	#N/A	#N/A	#N/A	#N/A	#N/A	1.37973	#N/A	#N/A	#N/A	0.815694	1.55097	#N/A	2.37483	5.47857	1.69384	0.703488	1.17138	1.59372	1.17124	3.18385	#N/A	11	ENSG00000119408	NEK6	protein_coding	NIMA related kinase 6 [Source:HGNC Symbol;Acc:HGNC:7749]
HDAC5	#N/A	#N/A	#N/A	#N/A	#N/A	#N/A	#N/A	#N/A	#N/A	#N/A	#N/A	0.722873	#N/A	#N/A	#N/A	0.699724	1.46854	#N/A	0.89913	2.58481	0.622824	0.956583	0.559364	0.720972	0.402737	1.53715	#N/A	11	ENSG00000108840	HDAC5	protein_coding	histone deacetylase 5 [Source:HGNC Symbol;Acc:HGNC:14068]
PRKCE	#N/A	#N/A	#N/A	#N/A	#N/A	#N/A	#N/A	#N/A	#N/A	#N/A	#N/A	0.4588	#N/A	#N/A	#N/A	0.73913	0.970471	#N/A	2.32139	8.12638	0.985118	1.4083	0.634398	1.0972	1.2407	1.95698	#N/A	11	ENSG00000171132	PRKCE	protein_coding	protein kinase C epsilon [Source:HGNC Symbol;Acc:HGNC:9401]
TANK-AS1	#N/A	#N/A	#N/A	#N/A	#N/A	#N/A	#N/A	#N/A	#N/A	#N/A	0.621842	0.635483	1.38373	#N/A	#N/A	1.21268	1.34034	0.872018	#N/A	5.68948	#N/A	#N/A	#N/A	0.479832	1.38116	1.01313	1.44335	11	ENSG00000224467	TANK-AS1	lncRNA	TANK antisense RNA 1 [Source:HGNC Symbol;Acc:HGNC:40575]
INO80	#N/A	#N/A	#N/A	#N/A	#N/A	#N/A	#N/A	#N/A	#N/A	#N/A	#N/A	0.2893	0.27291	#N/A	#N/A	0.179178	0.658614	#N/A	0.441189	6.39372	0.250005	0.35055	#N/A	0.381279	0.567813	0.649884	#N/A	11	ENSG00000128908	INO80	protein_coding	INO80 complex ATPase subunit [Source:HGNC Symbol;Acc:HGNC:26956]
LINC00662	#N/A	#N/A	#N/A	#N/A	#N/A	#N/A	#N/A	#N/A	#N/A	#N/A	#N/A	0.575179	0.469447	#N/A	#N/A	0.289498	1.00357	#N/A	1.00614	7.74487	#N/A	0.343175	0.456793	0.557227	0.611201	0.966573	#N/A	11	ENSG00000261824	LINC00662	lncRNA	long intergenic non-protein coding RNA 662 [Source:HGNC Symbol;Acc:HGNC:27122]
SAMD4B	#N/A	#N/A	#N/A	#N/A	#N/A	#N/A	#N/A	#N/A	#N/A	#N/A	#N/A	0.394944	#N/A	#N/A	#N/A	0.391913	0.584629	#N/A	0.5795	4.19783	0.452267	0.581459	0.329521	0.560242	0.605664	0.650117	#N/A	11	ENSG00000179134	SAMD4B	protein_coding	sterile alpha motif domain containing 4B [Source:HGNC Symbol;Acc:HGNC:25492]
#236911	#N/A	#N/A	#N/A	#N/A	#N/A	#N/A	#N/A	#N/A	#N/A	#N/A	1.15477	0.90626	0.931423	#N/A	#N/A	4.13801	2.01322	#N/A	#N/A	4.91236	#N/A	2.87513	3.90701	1.53841	4.16716	2.84337	#N/A	11	ENSG00000236911		lncRNA	novel transcript, antisense to CR1
PWWP2B	#N/A	#N/A	#N/A	#N/A	#N/A	#N/A	#N/A	#N/A	#N/A	#N/A	#N/A	0.760968	#N/A	#N/A	#N/A	#N/A	1.20546	0.998842	3.37991	5.24747	1.76231	2.4835	1.24246	1.177	0.953582	3.5568	#N/A	11	ENSG00000171813	PWWP2B	protein_coding	PWWP domain containing 2B [Source:HGNC Symbol;Acc:HGNC:25150]
SIPA1L1	#N/A	#N/A	#N/A	#N/A	#N/A	#N/A	#N/A	#N/A	#N/A	#N/A	#N/A	#N/A	#N/A	#N/A	#N/A	1.51685	0.884954	2.42368	0.876938	7.06005	1.29196	1.25316	1.52314	1.71925	2.19487	#N/A	1.74206	11	ENSG00000197555	SIPA1L1	protein_coding	signal induced proliferation associated 1 like 1 [Source:HGNC Symbol;Acc:HGNC:20284]
GAB3	2.04355	0.56711	1.63171	1.15001	1.66482	#N/A	#N/A	#N/A	#N/A	#N/A	#N/A	#N/A	#N/A	#N/A	#N/A	#N/A	#N/A	#N/A	2.98701	5.57369	1.22508	0.434859	#N/A	#N/A	#N/A	1.1186	#N/A	10	ENSG00000160219	GAB3	protein_coding	GRB2 associated binding protein 3 [Source:HGNC Symbol;Acc:HGNC:17515]
IQGAP2	2.72292	0.542843	2.5123	1.90869	2.81873	#N/A	#N/A	#N/A	#N/A	0.819158	0.284662	#N/A	0.400063	#N/A	#N/A	#N/A	#N/A	#N/A	0.4742	5.2467	#N/A	#N/A	#N/A	#N/A	#N/A	#N/A	#N/A	10	ENSG00000145703	IQGAP2	protein_coding	IQ motif containing GTPase activating protein 2 [Source:HGNC Symbol;Acc:HGNC:6111]
DNAJC1	1.34042	#N/A	1.42911	#N/A	1.14213	0.429803	#N/A	0.646978	#N/A	#N/A	0.71005	#N/A	0.550245	#N/A	#N/A	#N/A	#N/A	#N/A	#N/A	5.77659	0.391254	0.326968	#N/A	#N/A	#N/A	#N/A	#N/A	10	ENSG00000136770	DNAJC1	protein_coding	DnaJ heat shock protein family (Hsp40) member C1 [Source:HGNC Symbol;Acc:HGNC:20090]
RIPK1	1.10286	0.432661	0.722329	0.822204	0.895885	#N/A	#N/A	#N/A	#N/A	#N/A	#N/A	#N/A	0.355114	#N/A	#N/A	#N/A	#N/A	#N/A	0.728532	5.66815	0.197498	#N/A	#N/A	#N/A	0.306351	#N/A	#N/A	10	ENSG00000137275	RIPK1	protein_coding	receptor interacting serine/threonine kinase 1 [Source:HGNC Symbol;Acc:HGNC:10019]
TNFRSF1A	5.90029	1.25955	7.88403	5.23036	8.44625	#N/A	#N/A	#N/A	#N/A	#N/A	#N/A	#N/A	#N/A	#N/A	#N/A	#N/A	#N/A	0.744183	4.27186	5.10171	1.66555	0.928624	#N/A	#N/A	#N/A	#N/A	#N/A	10	ENSG00000067182	TNFRSF1A	protein_coding	TNF receptor superfamily member 1A [Source:HGNC Symbol;Acc:HGNC:11916]
MAPK8	0.843302	0.287308	0.525574	0.486468	#N/A	#N/A	#N/A	#N/A	#N/A	#N/A	#N/A	#N/A	0.405389	#N/A	#N/A	#N/A	#N/A	#N/A	0.971531	6.70409	#N/A	0.265032	#N/A	0.289696	0.632912	#N/A	#N/A	10	ENSG00000107643	MAPK8	protein_coding	mitogen-activated protein kinase 8 [Source:HGNC Symbol;Acc:HGNC:6881]
ATXN1	1.35276	0.387306	1.35325	#N/A	3.72792	#N/A	#N/A	#N/A	#N/A	0.682449	1.16804	#N/A	0.486212	#N/A	#N/A	0.162567	#N/A	1.47192	#N/A	8.28054	#N/A	#N/A	#N/A	#N/A	#N/A	#N/A	#N/A	10	ENSG00000124788	ATXN1	protein_coding	ataxin 1 [Source:HGNC Symbol;Acc:HGNC:10548]
STT3B	0.749735	#N/A	0.585774	0.64591	#N/A	#N/A	#N/A	#N/A	#N/A	0.346238	0.257608	#N/A	#N/A	#N/A	#N/A	0.347409	#N/A	#N/A	#N/A	7.42113	#N/A	#N/A	0.467246	#N/A	0.458632	0.552996	#N/A	10	ENSG00000163527	STT3B	protein_coding	STT3 oligosaccharyltransferase complex catalytic subunit B [Source:HGNC Symbol;Acc:HGNC:30611]
LTB4R#213903	2.97663	#N/A	2.74707	2.26996	3.84207	#N/A	#N/A	#N/A	#N/A	0.634461	#N/A	#N/A	#N/A	#N/A	#N/A	#N/A	#N/A	#N/A	1.64574	6.45505	0.545913	0.411091	#N/A	#N/A	#N/A	0.936038	#N/A	10	ENSG00000213903	LTB4R	protein_coding	leukotriene B4 receptor [Source:HGNC Symbol;Acc:HGNC:6713]
GALNT11	1.05056	0.31048	0.670261	#N/A	1.29894	#N/A	#N/A	#N/A	#N/A	#N/A	0.266677	#N/A	0.634776	#N/A	#N/A	#N/A	#N/A	0.849606	1.42164	5.80347	#N/A	0.264744	#N/A	#N/A	#N/A	#N/A	#N/A	10	ENSG00000178234	GALNT11	protein_coding	polypeptide N-acetylgalactosaminyltransferase 11 [Source:HGNC Symbol;Acc:HGNC:19875]
GALC	1.90678	0.656203	1.74701	1.96572	1.95385	#N/A	#N/A	#N/A	#N/A	#N/A	#N/A	#N/A	0.434426	#N/A	#N/A	#N/A	#N/A	0.71905	2.16288	7.45344	0.281609	#N/A	#N/A	#N/A	#N/A	#N/A	#N/A	10	ENSG00000054983	GALC	protein_coding	galactosylceramidase [Source:HGNC Symbol;Acc:HGNC:4115]
PPP2R5A	0.76334	#N/A	0.403812	0.840077	0.69699	#N/A	#N/A	#N/A	0.720865	#N/A	0.487336	#N/A	#N/A	#N/A	#N/A	#N/A	#N/A	0.646841	1.04931	5.47378	0.343513	#N/A	#N/A	#N/A	#N/A	#N/A	#N/A	10	ENSG00000066027	PPP2R5A	protein_coding	protein phosphatase 2 regulatory subunit B'alpha [Source:HGNC Symbol;Acc:HGNC:9309]
PTPN7	1.5041	#N/A	1.67509	#N/A	1.15854	1.72026	2.04401	1.21609	5.99333	2.98183	#N/A	#N/A	2.35469	#N/A	#N/A	#N/A	#N/A	#N/A	#N/A	5.51427	#N/A	#N/A	#N/A	#N/A	#N/A	#N/A	#N/A	10	ENSG00000143851	PTPN7	protein_coding	protein tyrosine phosphatase non-receptor type 7 [Source:HGNC Symbol;Acc:HGNC:9659]
DIAPH1	1.25596	0.443325	1.09883	0.755568	1.61454	#N/A	#N/A	#N/A	#N/A	#N/A	#N/A	#N/A	#N/A	#N/A	#N/A	#N/A	#N/A	1.00248	1.74021	3.37732	0.46296	#N/A	#N/A	#N/A	#N/A	#N/A	1.30954	10	ENSG00000131504	DIAPH1	protein_coding	diaphanous related formin 1 [Source:HGNC Symbol;Acc:HGNC:2876]
CYTOR	1.84279	#N/A	1.73747	0.985278	3.75821	0.316581	0.81222	#N/A	#N/A	0.394693	#N/A	0.426359	#N/A	#N/A	#N/A	#N/A	#N/A	0.749218	#N/A	2.40854	#N/A	#N/A	#N/A	#N/A	#N/A	#N/A	#N/A	10	ENSG00000222041	CYTOR	lncRNA	cytoskeleton regulator RNA [Source:HGNC Symbol;Acc:HGNC:28717]
GPR137B	1.40364	#N/A	1.3271	#N/A	0.997891	#N/A	#N/A	#N/A	#N/A	#N/A	#N/A	0.855841	#N/A	#N/A	#N/A	0.536763	0.718783	#N/A	1.46552	6.01326	0.545952	0.37975	#N/A	#N/A	#N/A	#N/A	#N/A	10	ENSG00000077585	GPR137B	protein_coding	G protein-coupled receptor 137B [Source:HGNC Symbol;Acc:HGNC:11862]
XPR1	0.668892	#N/A	0.39174	#N/A	0.501949	#N/A	#N/A	#N/A	0.59209	#N/A	0.403764	#N/A	#N/A	#N/A	#N/A	0.180678	#N/A	0.858744	#N/A	6.78026	#N/A	#N/A	#N/A	0.224299	0.654111	#N/A	#N/A	10	ENSG00000143324	XPR1	protein_coding	xenotropic and polytropic retrovirus receptor 1 [Source:HGNC Symbol;Acc:HGNC:12827]
#266397	4.35816	#N/A	1.71993	2.12706	1.11011	#N/A	#N/A	#N/A	#N/A	#N/A	#N/A	#N/A	2.30284	#N/A	#N/A	0.811444	#N/A	#N/A	3.02809	4.21668	#N/A	#N/A	#N/A	#N/A	0.761611	1.68862	#N/A	10	ENSG00000266397		lncRNA	novel transcript, antisense to LPIN2
#260661	5.56388	#N/A	4.8873	4.11186	5.74826	#N/A	#N/A	#N/A	#N/A	#N/A	#N/A	#N/A	1.13298	#N/A	#N/A	#N/A	#N/A	1.19067	#N/A	3.53594	#N/A	#N/A	#N/A	0.880606	1.09666	2.21529	#N/A	10	ENSG00000260661		lncRNA	novel transcript, antisense to SLCO3A1
KIDINS220	0.803177	0.315631	0.683171	0.586722	0.558093	#N/A	#N/A	#N/A	#N/A	#N/A	#N/A	#N/A	#N/A	#N/A	#N/A	#N/A	#N/A	0.807202	0.938956	7.60541	0.187226	#N/A	#N/A	#N/A	0.218512	#N/A	#N/A	10	ENSG00000134313	KIDINS220	protein_coding	kinase D interacting substrate 220 [Source:HGNC Symbol;Acc:HGNC:29508]
USP25	0.853663	0.253976	0.492712	0.447968	0.516205	#N/A	#N/A	#N/A	#N/A	#N/A	#N/A	#N/A	#N/A	#N/A	#N/A	#N/A	0.375376	0.658765	1.40833	8.90058	#N/A	#N/A	#N/A	#N/A	0.468019	#N/A	#N/A	10	ENSG00000155313	USP25	protein_coding	ubiquitin specific peptidase 25 [Source:HGNC Symbol;Acc:HGNC:12624]
LRFN2	6.73246	#N/A	4.9021	1.54278	3.85842	3.61143	#N/A	#N/A	#N/A	3.1831	3.22715	3.7272	5.92916	#N/A	#N/A	#N/A	#N/A	#N/A	#N/A	2.32735	#N/A	#N/A	#N/A	#N/A	#N/A	#N/A	#N/A	10	ENSG00000156564	LRFN2	protein_coding	leucine rich repeat and fibronectin type III domain containing 2 [Source:HGNC Symbol;Acc:HGNC:21226]
APOBR	4.64439	1.16509	4.34925	5.6885	4.87296	#N/A	#N/A	#N/A	#N/A	#N/A	#N/A	#N/A	#N/A	#N/A	#N/A	#N/A	#N/A	1.67713	2.95455	3.13737	2.13282	0.899607	#N/A	#N/A	#N/A	#N/A	#N/A	10	ENSG00000184730	APOBR	protein_coding	apolipoprotein B receptor [Source:HGNC Symbol;Acc:HGNC:24087]
FOXJ3	0.598895	#N/A	0.367063	0.320559	0.425374	0.243452	#N/A	0.445352	#N/A	#N/A	0.315067	#N/A	0.562873	#N/A	#N/A	#N/A	#N/A	#N/A	#N/A	5.80286	#N/A	#N/A	#N/A	#N/A	0.350633	#N/A	#N/A	10	ENSG00000198815	FOXJ3	protein_coding	forkhead box J3 [Source:HGNC Symbol;Acc:HGNC:29178]
TVP23C	1.60268	#N/A	1.23931	2.19117	0.94852	0.775448	2.03475	#N/A	1.32437	0.914083	#N/A	#N/A	0.965982	#N/A	#N/A	#N/A	#N/A	#N/A	#N/A	8.16334	#N/A	#N/A	#N/A	#N/A	#N/A	#N/A	#N/A	10	ENSG00000175106	TVP23C	protein_coding	trans-golgi network vesicle protein 23 homolog C [Source:HGNC Symbol;Acc:HGNC:30453]
USP33	0.689959	#N/A	0.409026	0.54142	0.402446	#N/A	0.425378	#N/A	#N/A	#N/A	#N/A	#N/A	0.380538	#N/A	#N/A	#N/A	#N/A	#N/A	0.531631	5.88466	#N/A	#N/A	#N/A	0.154277	0.318827	#N/A	#N/A	10	ENSG00000077254	USP33	protein_coding	ubiquitin specific peptidase 33 [Source:HGNC Symbol;Acc:HGNC:20059]
TTLL3	0.940311	#N/A	0.593966	#N/A	0.787631	#N/A	#N/A	#N/A	#N/A	#N/A	#N/A	0.490802	0.441858	#N/A	#N/A	#N/A	#N/A	#N/A	1.66492	5.45848	0.471539	#N/A	#N/A	0.518226	0.669513	#N/A	#N/A	10	ENSG00000214021	TTLL3	protein_coding	tubulin tyrosine ligase like 3 [Source:HGNC Symbol;Acc:HGNC:24483]
C5orf58	5.09491	#N/A	3.32856	1.9933	3.66538	0.649951	#N/A	#N/A	#N/A	#N/A	#N/A	#N/A	1.67058	#N/A	#N/A	#N/A	#N/A	1.03548	1.93754	4.90135	#N/A	#N/A	#N/A	#N/A	0.986841	#N/A	#N/A	10	ENSG00000234511	C5orf58	protein_coding	chromosome 5 open reading frame 58 [Source:HGNC Symbol;Acc:HGNC:37272]
FYCO1	1.26172	#N/A	0.893521	0.955076	0.64565	0.40735	#N/A	#N/A	#N/A	0.683096	0.871521	#N/A	0.662412	#N/A	#N/A	#N/A	#N/A	#N/A	1.60741	7.52779	#N/A	#N/A	#N/A	#N/A	#N/A	#N/A	#N/A	10	ENSG00000163820	FYCO1	protein_coding	FYVE and coiled-coil domain autophagy adaptor 1 [Source:HGNC Symbol;Acc:HGNC:14673]
HLCS	0.93603	#N/A	0.568667	#N/A	0.471142	1.03294	1.04974	#N/A	1.77918	#N/A	0.474977	#N/A	1.05867	#N/A	#N/A	#N/A	#N/A	#N/A	0.735135	9.00212	#N/A	#N/A	#N/A	#N/A	#N/A	#N/A	#N/A	10	ENSG00000159267	HLCS	protein_coding	holocarboxylase synthetase [Source:HGNC Symbol;Acc:HGNC:4976]
#266378	3.06184	#N/A	4.01506	#N/A	2.97146	3.96111	#N/A	2.05617	#N/A	3.47637	2.2331	#N/A	4.6483	#N/A	#N/A	#N/A	#N/A	#N/A	3.10405	4.68375	#N/A	#N/A	#N/A	#N/A	#N/A	#N/A	#N/A	10	ENSG00000266378		lncRNA	novel transcript
SNTB2#168807	1.09395	#N/A	0.754722	#N/A	1.12317	0.56433	#N/A	#N/A	#N/A	#N/A	0.934867	#N/A	0.708681	#N/A	#N/A	#N/A	#N/A	1.12596	0.678546	5.98007	#N/A	#N/A	#N/A	#N/A	#N/A	0.817035	#N/A	10	ENSG00000168807	SNTB2	protein_coding	syntrophin beta 2 [Source:HGNC Symbol;Acc:HGNC:11169]
PCGF3-AS1	0.904797	#N/A	0.37189	#N/A	0.643404	0.339305	#N/A	#N/A	#N/A	0.875639	#N/A	#N/A	1.05047	#N/A	#N/A	#N/A	#N/A	#N/A	#N/A	8.36431	#N/A	#N/A	#N/A	0.455925	0.590609	0.777624	#N/A	10	ENSG00000249592	PCGF3-AS1	lncRNA	PCGF3 antisense RNA 1 [Source:HGNC Symbol;Acc:HGNC:56108]
ATP11B	0.642305	#N/A	0.302762	0.396318	0.282757	#N/A	0.379384	#N/A	0.460348	#N/A	0.313096	#N/A	0.624107	#N/A	#N/A	#N/A	#N/A	#N/A	#N/A	7.01663	#N/A	#N/A	#N/A	#N/A	0.356376	#N/A	#N/A	10	ENSG00000058063	ATP11B	protein_coding	ATPase phospholipid transporting 11B (putative) [Source:HGNC Symbol;Acc:HGNC:13553]
KIFAP3	0.804312	#N/A	0.632502	#N/A	0.397478	1.06581	1.3564	1.16194	1.40884	#N/A	0.635147	#N/A	0.855649	#N/A	#N/A	#N/A	#N/A	#N/A	#N/A	3.92777	#N/A	#N/A	#N/A	#N/A	#N/A	#N/A	#N/A	10	ENSG00000075945	KIFAP3	protein_coding	kinesin associated protein 3 [Source:HGNC Symbol;Acc:HGNC:17060]
PUM1	0.503365	#N/A	0.242312	0.349776	#N/A	#N/A	#N/A	#N/A	#N/A	#N/A	0.209613	#N/A	0.31897	#N/A	#N/A	#N/A	#N/A	#N/A	0.490686	7.8264	#N/A	#N/A	0.172399	0.258951	0.511546	#N/A	#N/A	10	ENSG00000134644	PUM1	protein_coding	pumilio RNA binding family member 1 [Source:HGNC Symbol;Acc:HGNC:14957]
KDM6A	0.592767	#N/A	0.235783	0.373021	0.30801	#N/A	#N/A	#N/A	#N/A	#N/A	0.209977	#N/A	0.330477	#N/A	#N/A	#N/A	#N/A	#N/A	0.41995	7.1498	#N/A	#N/A	#N/A	0.206444	0.571701	#N/A	#N/A	10	ENSG00000147050	KDM6A	protein_coding	lysine demethylase 6A [Source:HGNC Symbol;Acc:HGNC:12637]
#251148	3.89442	#N/A	3.24069	1.41478	3.1433	1.71546	#N/A	#N/A	#N/A	3.92407	#N/A	#N/A	3.51871	#N/A	#N/A	#N/A	#N/A	#N/A	1.16534	3.46557	#N/A	#N/A	#N/A	#N/A	#N/A	2.9432	#N/A	10	ENSG00000251148		lncRNA	novel transcript
AFF1	0.636212	#N/A	0.261732	0.730211	#N/A	#N/A	#N/A	#N/A	#N/A	0.527046	#N/A	#N/A	0.367502	#N/A	#N/A	0.481711	#N/A	#N/A	#N/A	7.28855	#N/A	#N/A	0.542044	#N/A	0.847236	0.333696	#N/A	10	ENSG00000172493	AFF1	protein_coding	AF4/FMR2 family member 1 [Source:HGNC Symbol;Acc:HGNC:7135]
TANGO6	0.6265	#N/A	0.414586	#N/A	0.283417	#N/A	#N/A	#N/A	#N/A	#N/A	#N/A	#N/A	0.451544	#N/A	#N/A	0.379535	0.512996	#N/A	1.00614	6.81692	#N/A	#N/A	#N/A	0.38174	0.653801	#N/A	#N/A	10	ENSG00000103047	TANGO6	protein_coding	transport and golgi organization 6 homolog [Source:HGNC Symbol;Acc:HGNC:25749]
FTO	0.532352	#N/A	#N/A	#N/A	#N/A	0.176358	#N/A	#N/A	0.659825	0.293848	0.409744	#N/A	0.661309	#N/A	#N/A	0.207573	#N/A	#N/A	0.539796	6.9104	#N/A	#N/A	#N/A	#N/A	0.336474	#N/A	#N/A	10	ENSG00000140718	FTO	protein_coding	FTO alpha-ketoglutarate dependent dioxygenase [Source:HGNC Symbol;Acc:HGNC:24678]
B4GALT6	3.54709	#N/A	3.42463	3.74904	2.62653	#N/A	#N/A	#N/A	#N/A	#N/A	#N/A	2.02926	#N/A	#N/A	#N/A	#N/A	#N/A	#N/A	1.97926	1.6548	2.55368	1.1713	#N/A	#N/A	#N/A	1.0423	#N/A	10	ENSG00000118276	B4GALT6	protein_coding	beta-1,4-galactosyltransferase 6 [Source:HGNC Symbol;Acc:HGNC:929]
UBR1	0.633435	#N/A	#N/A	#N/A	#N/A	0.504805	0.720311	#N/A	0.501263	0.70749	0.300903	#N/A	0.982169	#N/A	#N/A	#N/A	#N/A	0.350941	#N/A	5.98476	#N/A	#N/A	#N/A	#N/A	0.274002	#N/A	#N/A	10	ENSG00000159459	UBR1	protein_coding	ubiquitin protein ligase E3 component n-recognin 1 [Source:HGNC Symbol;Acc:HGNC:16808]
CHFR	0.626419	#N/A	0.340981	#N/A	0.613436	#N/A	#N/A	#N/A	#N/A	#N/A	#N/A	0.493591	0.466999	#N/A	#N/A	#N/A	0.517291	#N/A	#N/A	6.44316	0.322767	#N/A	#N/A	0.406652	0.489772	#N/A	#N/A	10	ENSG00000072609	CHFR	protein_coding	checkpoint with forkhead and ring finger domains [Source:HGNC Symbol;Acc:HGNC:20455]
SNX24	1.08695	#N/A	0.696136	#N/A	1.29124	#N/A	#N/A	#N/A	#N/A	#N/A	1.15731	#N/A	#N/A	#N/A	#N/A	0.562204	#N/A	1.03389	1.96522	5.53003	#N/A	#N/A	#N/A	#N/A	0.368959	1.45874	#N/A	10	ENSG00000064652	SNX24	protein_coding	sorting nexin 24 [Source:HGNC Symbol;Acc:HGNC:21533]
#267523	1.61365	#N/A	#N/A	#N/A	0.695377	0.373309	#N/A	#N/A	#N/A	#N/A	#N/A	0.475848	2.64799	#N/A	#N/A	0.339599	#N/A	#N/A	1.10368	6.95363	#N/A	#N/A	#N/A	1.01642	2.41635	#N/A	#N/A	10	ENSG00000267523		lncRNA	novel transcript, antisense to U2AF2A
BICRA-AS1	1.64163	#N/A	0.731568	1.20312	1.23828	#N/A	#N/A	#N/A	#N/A	#N/A	#N/A	0.651833	1.63344	#N/A	#N/A	0.368747	#N/A	#N/A	#N/A	5.86018	#N/A	#N/A	#N/A	0.548156	1.02312	#N/A	#N/A	10	ENSG00000269806	BICRA-AS1	lncRNA	BICRA antisense RNA 1 [Source:HGNC Symbol;Acc:HGNC:51588]
#225528	2.30695	#N/A	2.83981	#N/A	#N/A	4.95762	4.04908	2.25682	2.87557	4.54705	2.80706	#N/A	4.43292	#N/A	#N/A	#N/A	#N/A	#N/A	2.5964	#N/A	#N/A	#N/A	#N/A	#N/A	#N/A	#N/A	#N/A	10	ENSG00000225528		protein_coding	novel protein similar to translation machinery associated 7 homolog (S. cerevisiae) TMA7
KCNH3	2.96647	#N/A	#N/A	#N/A	1.74282	#N/A	#N/A	#N/A	#N/A	#N/A	#N/A	0.990694	#N/A	#N/A	#N/A	0.700761	1.56837	#N/A	#N/A	4.73217	#N/A	#N/A	1.12025	0.989488	1.29087	1.65051	#N/A	10	ENSG00000135519	KCNH3	protein_coding	potassium voltage-gated channel subfamily H member 3 [Source:HGNC Symbol;Acc:HGNC:6252]
ZMIZ1-AS1	4.5866	#N/A	1.91691	1.84481	2.77327	#N/A	#N/A	#N/A	#N/A	#N/A	#N/A	1.1233	#N/A	#N/A	#N/A	1.79042	#N/A	#N/A	0.895369	1.50417	#N/A	#N/A	1.94732	#N/A	1.08844	#N/A	#N/A	10	ENSG00000224596	ZMIZ1-AS1	lncRNA	ZMIZ1 antisense RNA 1 [Source:HGNC Symbol;Acc:HGNC:27433]
PPARG	5.01157	0.390224	1.40784	0.469813	1.01331	#N/A	#N/A	#N/A	#N/A	#N/A	#N/A	1.17484	#N/A	#N/A	#N/A	3.98001	#N/A	#N/A	0.371782	0.421403	#N/A	#N/A	3.29398	#N/A	#N/A	#N/A	#N/A	10	ENSG00000132170	PPARG	protein_coding	peroxisome proliferator activated receptor gamma [Source:HGNC Symbol;Acc:HGNC:9236]
LINC02611	4.49539	#N/A	3.14198	1.94381	4.44961	2.90629	0.808767	#N/A	#N/A	3.46567	1.66466	#N/A	3.34779	#N/A	#N/A	#N/A	#N/A	#N/A	#N/A	2.10279	#N/A	#N/A	#N/A	#N/A	#N/A	#N/A	#N/A	10	ENSG00000226791	LINC02611	lncRNA	long intergenic non-protein coding RNA 2611 [Source:HGNC Symbol;Acc:HGNC:54060]
ABI3	1.6668	0.758438	2.97858	1.23884	2.8368	#N/A	#N/A	#N/A	#N/A	#N/A	#N/A	#N/A	#N/A	#N/A	#N/A	#N/A	#N/A	#N/A	3.05946	6.12238	3.2058	1.80585	#N/A	#N/A	#N/A	1.06453	#N/A	10	ENSG00000108798	ABI3	protein_coding	ABI family member 3 [Source:HGNC Symbol;Acc:HGNC:29859]
#249417	3.56072	#N/A	2.38494	#N/A	1.69935	1.99269	#N/A	#N/A	#N/A	2.14195	1.37316	#N/A	3.35769	#N/A	#N/A	#N/A	#N/A	#N/A	#N/A	3.66626	#N/A	0.777525	#N/A	#N/A	1.14665	#N/A	#N/A	10	ENSG00000249417		lncRNA	novel transcript, antisense to ZBTB38 & ACPL2
PPP2R2D	0.649276	#N/A	0.406173	0.602602	#N/A	#N/A	#N/A	#N/A	#N/A	0.257569	#N/A	#N/A	0.383962	#N/A	#N/A	#N/A	#N/A	#N/A	0.692395	4.74035	#N/A	0.37091	#N/A	0.41746	0.508383	#N/A	#N/A	10	ENSG00000175470	PPP2R2D	protein_coding	protein phosphatase 2 regulatory subunit Bdelta [Source:HGNC Symbol;Acc:HGNC:23732]
CTDP1#060069	1.033	#N/A	0.836494	#N/A	0.827243	#N/A	#N/A	#N/A	#N/A	#N/A	#N/A	#N/A	0.414452	#N/A	#N/A	#N/A	#N/A	#N/A	#N/A	4.70915	0.378092	0.442805	0.290606	0.438092	0.554763	#N/A	#N/A	10	ENSG00000060069	CTDP1	protein_coding	CTD phosphatase subunit 1 [Source:HGNC Symbol;Acc:HGNC:2498]
GBF1	0.54321	#N/A	0.36157	#N/A	0.375886	#N/A	#N/A	#N/A	#N/A	#N/A	0.221657	#N/A	0.359548	#N/A	#N/A	#N/A	#N/A	#N/A	#N/A	6.4844	0.178651	#N/A	#N/A	0.329506	0.566543	0.356684	#N/A	10	ENSG00000107862	GBF1	protein_coding	golgi brefeldin A resistant guanine nucleotide exchange factor 1 [Source:HGNC Symbol;Acc:HGNC:4181]
SRGAP2C	0.65814	#N/A	0.509828	#N/A	0.900232	#N/A	#N/A	#N/A	#N/A	#N/A	#N/A	0.588905	#N/A	#N/A	#N/A	1.11501	#N/A	#N/A	0.789342	6.84965	#N/A	#N/A	0.601357	0.528626	0.914303	#N/A	#N/A	10	ENSG00000171943	SRGAP2C	protein_coding	SLIT-ROBO Rho GTPase activating protein 2C [Source:HGNC Symbol;Acc:HGNC:30584]
GPR107	0.713272	#N/A	0.526988	#N/A	0.556276	#N/A	#N/A	#N/A	#N/A	#N/A	#N/A	#N/A	0.234347	#N/A	#N/A	#N/A	#N/A	#N/A	0.69048	4.82363	0.386116	0.300396	#N/A	0.513373	0.704546	#N/A	#N/A	10	ENSG00000148358	GPR107	protein_coding	G protein-coupled receptor 107 [Source:HGNC Symbol;Acc:HGNC:17830]
YAF2	0.534499	#N/A	0.361928	0.426297	0.466416	0.195106	#N/A	#N/A	0.634615	#N/A	0.280726	#N/A	0.366244	#N/A	#N/A	#N/A	#N/A	#N/A	#N/A	6.00031	#N/A	#N/A	#N/A	#N/A	0.191593	#N/A	#N/A	10	ENSG00000015153	YAF2	protein_coding	YY1 associated factor 2 [Source:HGNC Symbol;Acc:HGNC:17363]
ADA	2.41112	#N/A	2.08494	2.34263	2.79567	1.91507	2.24391	2.05979	#N/A	#N/A	1.04486	#N/A	#N/A	#N/A	#N/A	#N/A	#N/A	#N/A	#N/A	6.41492	#N/A	#N/A	#N/A	#N/A	#N/A	1.07233	#N/A	10	ENSG00000196839	ADA	protein_coding	adenosine deaminase [Source:HGNC Symbol;Acc:HGNC:186]
AREL1	0.739641	#N/A	0.727109	0.59142	0.595158	#N/A	#N/A	#N/A	#N/A	#N/A	#N/A	0.369395	#N/A	#N/A	#N/A	#N/A	#N/A	#N/A	0.680312	8.60925	0.469797	#N/A	#N/A	0.283613	0.73685	#N/A	#N/A	10	ENSG00000119682	AREL1	protein_coding	apoptosis resistant E3 ubiquitin protein ligase 1 [Source:HGNC Symbol;Acc:HGNC:20363]
SLC4A7	0.4866	#N/A	#N/A	#N/A	#N/A	0.687982	0.928526	0.601436	1.38963	0.986624	#N/A	#N/A	1.12746	#N/A	#N/A	0.201734	#N/A	#N/A	1.32897	6.88136	#N/A	#N/A	#N/A	#N/A	#N/A	#N/A	#N/A	10	ENSG00000033867	SLC4A7	protein_coding	solute carrier family 4 member 7 [Source:HGNC Symbol;Acc:HGNC:11033]
MMP24	1.06937	#N/A	0.344405	#N/A	#N/A	0.267695	#N/A	#N/A	#N/A	#N/A	#N/A	#N/A	1.40907	#N/A	#N/A	#N/A	0.964022	#N/A	1.11556	5.55718	#N/A	#N/A	#N/A	0.41725	0.615201	0.983104	#N/A	10	ENSG00000125966	MMP24	protein_coding	matrix metallopeptidase 24 [Source:HGNC Symbol;Acc:HGNC:7172]
SEC14L2	1.44031	#N/A	0.59273	#N/A	#N/A	1.00201	#N/A	#N/A	2.3202	1.20476	1.11565	#N/A	2.72464	#N/A	#N/A	0.866358	1.1405	#N/A	#N/A	6.5839	#N/A	#N/A	#N/A	#N/A	#N/A	#N/A	#N/A	10	ENSG00000100003	SEC14L2	protein_coding	SEC14 like lipid binding 2 [Source:HGNC Symbol;Acc:HGNC:10699]
#270240	2.97322	#N/A	3.97495	3.41869	1.02001	2.08326	0.292593	#N/A	0.657921	3.40982	#N/A	#N/A	2.06841	#N/A	#N/A	#N/A	#N/A	#N/A	1.13485	#N/A	#N/A	#N/A	#N/A	#N/A	#N/A	#N/A	#N/A	10	ENSG00000270240		lncRNA	novel transcript, antisense to CCL5
PTPN9	1.13435	0.449238	0.655551	0.531076	#N/A	#N/A	#N/A	#N/A	#N/A	#N/A	#N/A	#N/A	#N/A	#N/A	#N/A	#N/A	#N/A	#N/A	1.05746	5.6646	0.500093	#N/A	#N/A	0.490829	0.81399	0.659102	#N/A	10	ENSG00000169410	PTPN9	protein_coding	protein tyrosine phosphatase non-receptor type 9 [Source:HGNC Symbol;Acc:HGNC:9661]
#285658	0.95966	#N/A	#N/A	#N/A	0.671021	0.862428	0.956846	#N/A	1.68791	#N/A	0.375572	#N/A	1.85351	#N/A	#N/A	#N/A	#N/A	#N/A	#N/A	5.27239	#N/A	#N/A	#N/A	0.357363	0.694348	#N/A	#N/A	10	ENSG00000285658		lncRNA	novel transcript, antisense to AMBRA1
IL1R1	3.83401	#N/A	2.69401	0.951116	3.15043	#N/A	#N/A	#N/A	#N/A	3.61301	#N/A	#N/A	#N/A	#N/A	#N/A	2.15103	#N/A	#N/A	0.733657	0.704921	#N/A	#N/A	3.23451	#N/A	1.52198	#N/A	#N/A	10	ENSG00000115594	IL1R1	protein_coding	interleukin 1 receptor type 1 [Source:HGNC Symbol;Acc:HGNC:5993]
SPNS1	1.0478	0.636703	0.907972	0.75301	0.730386	#N/A	#N/A	#N/A	#N/A	#N/A	#N/A	0.809319	#N/A	#N/A	#N/A	#N/A	#N/A	#N/A	0.820667	1.22564	0.387726	0.509144	#N/A	#N/A	#N/A	#N/A	#N/A	10	ENSG00000169682	SPNS1	protein_coding	sphingolipid transporter 1 (putative) [Source:HGNC Symbol;Acc:HGNC:30621]
RLF	0.518611	#N/A	0.188819	#N/A	#N/A	#N/A	#N/A	#N/A	#N/A	#N/A	#N/A	#N/A	0.301623	#N/A	#N/A	0.196639	#N/A	0.40186	0.438863	5.64354	0.133832	#N/A	#N/A	0.290204	0.558591	#N/A	#N/A	10	ENSG00000117000	RLF	protein_coding	RLF zinc finger [Source:HGNC Symbol;Acc:HGNC:10025]
RHOU#116574	3.39021	#N/A	4.45581	1.90903	4.05464	#N/A	#N/A	#N/A	#N/A	#N/A	#N/A	#N/A	#N/A	#N/A	#N/A	2.23633	2.94659	#N/A	4.94678	4.86994	1.86795	#N/A	#N/A	#N/A	#N/A	1.06052	#N/A	10	ENSG00000116574	RHOU	protein_coding	ras homolog family member U [Source:HGNC Symbol;Acc:HGNC:17794]
#272368	0.688904	#N/A	#N/A	#N/A	0.34136	0.525974	#N/A	0.799528	0.804654	#N/A	0.305395	#N/A	1.12942	#N/A	#N/A	#N/A	#N/A	#N/A	0.72339	9.24238	#N/A	#N/A	#N/A	#N/A	0.51862	#N/A	#N/A	10	ENSG00000272368		lncRNA	novel transcript, antisense to CERS5
CACNB3	4.02013	#N/A	3.45455	1.23124	3.53743	#N/A	#N/A	#N/A	#N/A	1.6825	#N/A	#N/A	1.28668	#N/A	#N/A	#N/A	#N/A	1.20664	0.88773	0.86425	0.913544	#N/A	#N/A	#N/A	#N/A	#N/A	#N/A	10	ENSG00000167535	CACNB3	protein_coding	calcium voltage-gated channel auxiliary subunit beta 3 [Source:HGNC Symbol;Acc:HGNC:1403]
#237422	3.19889	#N/A	0.28019	0.353889	0.712349	#N/A	#N/A	#N/A	#N/A	2.09919	1.18984	#N/A	1.65908	#N/A	#N/A	#N/A	#N/A	#N/A	0.33951	0.610049	1.63037	#N/A	#N/A	#N/A	#N/A	#N/A	#N/A	10	ENSG00000237422		lncRNA	novel transcript
LMBR1L	0.895312	#N/A	0.364872	1.10611	#N/A	#N/A	#N/A	#N/A	#N/A	0.323684	#N/A	#N/A	0.514327	#N/A	#N/A	#N/A	1.46808	0.667403	1.30126	7.3583	#N/A	#N/A	#N/A	#N/A	0.520698	#N/A	#N/A	10	ENSG00000139636	LMBR1L	protein_coding	limb development membrane protein 1 like [Source:HGNC Symbol;Acc:HGNC:18268]
ITGA9-AS1	4.43677	#N/A	3.54002	0.404032	#N/A	#N/A	#N/A	#N/A	#N/A	#N/A	#N/A	1.02828	#N/A	#N/A	#N/A	1.39643	#N/A	#N/A	#N/A	#N/A	#N/A	1.54024	3.73366	1.52771	1.75612	0.261401	#N/A	10	ENSG00000235257	ITGA9-AS1	lncRNA	ITGA9 antisense RNA 1 [Source:HGNC Symbol;Acc:HGNC:49668]
#272908	5.07849	#N/A	3.17025	0.61498	2.04448	#N/A	#N/A	#N/A	#N/A	4.35631	#N/A	#N/A	#N/A	#N/A	#N/A	#N/A	#N/A	0.973633	0.531478	0.333588	3.01741	3.87363	#N/A	#N/A	#N/A	#N/A	#N/A	10	ENSG00000272908		lncRNA	novel transcript
ABCG2	4.94793	#N/A	2.66544	#N/A	1.76962	2.62587	#N/A	#N/A	#N/A	2.64672	0.947677	#N/A	2.42068	#N/A	#N/A	#N/A	#N/A	0.92519	0.449986	0.785245	#N/A	#N/A	#N/A	#N/A	#N/A	#N/A	#N/A	10	ENSG00000118777	ABCG2	protein_coding	ATP binding cassette subfamily G member 2 (Junior blood group) [Source:HGNC Symbol;Acc:HGNC:74]
TIMD4	3.86182	#N/A	5.44516	0.49706	1.41588	7.04475	#N/A	#N/A	#N/A	1.42742	#N/A	2.13852	4.33483	#N/A	#N/A	#N/A	#N/A	#N/A	#N/A	0.536858	#N/A	#N/A	1.90858	#N/A	#N/A	#N/A	#N/A	10	ENSG00000145850	TIMD4	protein_coding	T cell immunoglobulin and mucin domain containing 4 [Source:HGNC Symbol;Acc:HGNC:25132]
TMOD3	0.438985	#N/A	0.350761	#N/A	0.401429	#N/A	#N/A	#N/A	#N/A	#N/A	0.357787	#N/A	#N/A	#N/A	#N/A	0.16208	#N/A	#N/A	0.945986	3.47115	0.139464	#N/A	#N/A	0.16846	0.164728	#N/A	#N/A	10	ENSG00000138594	TMOD3	protein_coding	tropomodulin 3 [Source:HGNC Symbol;Acc:HGNC:11873]
HLF	0.771429	#N/A	2.61388	#N/A	0.446687	4.20034	#N/A	#N/A	#N/A	0.221906	0.596666	#N/A	4.22886	#N/A	#N/A	1.48432	#N/A	#N/A	0.185744	#N/A	#N/A	#N/A	#N/A	#N/A	#N/A	0.154253	#N/A	10	ENSG00000108924	HLF	protein_coding	HLF transcription factor, PAR bZIP family member [Source:HGNC Symbol;Acc:HGNC:4977]
KIAA0825	1.17673	#N/A	0.911516	0.764378	0.684845	#N/A	#N/A	#N/A	1.07628	0.693318	#N/A	0.67591	#N/A	#N/A	#N/A	0.243298	#N/A	#N/A	1.35239	6.01275	#N/A	#N/A	#N/A	#N/A	#N/A	#N/A	#N/A	10	ENSG00000185261	KIAA0825	protein_coding	KIAA0825 [Source:HGNC Symbol;Acc:HGNC:28532]
ASH1L	0.458674	#N/A	#N/A	#N/A	#N/A	#N/A	#N/A	#N/A	#N/A	0.256277	0.271147	#N/A	0.560906	#N/A	#N/A	0.187627	0.305574	0.330052	#N/A	7.38462	#N/A	#N/A	#N/A	0.296448	0.655823	#N/A	#N/A	10	ENSG00000116539	ASH1L	protein_coding	ASH1 like histone lysine methyltransferase [Source:HGNC Symbol;Acc:HGNC:19088]
#272529	3.27609	#N/A	2.93174	1.18546	3.12069	3.83036	#N/A	#N/A	#N/A	3.06965	2.30774	#N/A	4.2571	#N/A	#N/A	#N/A	#N/A	#N/A	0.696736	1.30623	#N/A	#N/A	#N/A	#N/A	#N/A	#N/A	#N/A	10	ENSG00000272529		lncRNA	novel transcript, antisense to RFTN1
USP9X	0.412814	#N/A	#N/A	#N/A	#N/A	#N/A	#N/A	#N/A	#N/A	0.180357	#N/A	#N/A	0.221891	#N/A	#N/A	0.220926	0.480113	#N/A	0.60013	8.19341	#N/A	0.17305	#N/A	0.239822	0.56317	#N/A	#N/A	10	ENSG00000124486	USP9X	protein_coding	ubiquitin specific peptidase 9 X-linked [Source:HGNC Symbol;Acc:HGNC:12632]
RFPL1S	2.93427	#N/A	0.829534	#N/A	2.00467	#N/A	#N/A	#N/A	#N/A	#N/A	#N/A	#N/A	#N/A	#N/A	#N/A	0.744774	#N/A	#N/A	1.77821	3.19122	0.775143	#N/A	#N/A	0.841435	1.25892	1.42444	#N/A	10	ENSG00000225465	RFPL1S	lncRNA	RFPL1 antisense RNA 1 [Source:HGNC Symbol;Acc:HGNC:9978]
SPRED2	2.69495	0.794558	3.44152	#N/A	#N/A	#N/A	#N/A	#N/A	#N/A	#N/A	#N/A	#N/A	#N/A	#N/A	#N/A	#N/A	#N/A	#N/A	1.93405	3.54136	1.80262	0.680109	0.806468	1.06783	1.02533	#N/A	#N/A	10	ENSG00000198369	SPRED2	protein_coding	sprouty related EVH1 domain containing 2 [Source:HGNC Symbol;Acc:HGNC:17722]
NOL3	3.66741	#N/A	2.95735	0.656266	1.74008	#N/A	#N/A	#N/A	#N/A	1.51128	#N/A	#N/A	#N/A	#N/A	#N/A	2.36427	#N/A	#N/A	#N/A	0.552539	#N/A	#N/A	2.24587	1.09492	1.05535	#N/A	#N/A	10	ENSG00000140939	NOL3	protein_coding	nucleolar protein 3 [Source:HGNC Symbol;Acc:HGNC:7869]
SPN	4.32242	0.967613	6.30777	5.57495	6.46558	1.24711	2.23555	1.36467	#N/A	#N/A	#N/A	#N/A	#N/A	#N/A	#N/A	#N/A	#N/A	1.26308	#N/A	5.96266	#N/A	#N/A	#N/A	#N/A	#N/A	#N/A	#N/A	10	ENSG00000197471	SPN	protein_coding	sialophorin [Source:HGNC Symbol;Acc:HGNC:11249]
PTGER2	4.79416	0.811394	5.75185	4.40583	7.67447	#N/A	#N/A	#N/A	#N/A	#N/A	1.73011	#N/A	#N/A	#N/A	#N/A	#N/A	#N/A	1.6582	2.94932	6.07563	#N/A	#N/A	#N/A	#N/A	#N/A	2.21419	#N/A	10	ENSG00000125384	PTGER2	protein_coding	prostaglandin E receptor 2 [Source:HGNC Symbol;Acc:HGNC:9594]
PLOD1	2.89955	#N/A	2.46486	1.87714	2.74118	#N/A	#N/A	#N/A	#N/A	#N/A	#N/A	1.36952	#N/A	#N/A	#N/A	#N/A	#N/A	#N/A	#N/A	5.77557	4.15859	2.45303	#N/A	0.470827	#N/A	1.56995	#N/A	10	ENSG00000083444	PLOD1	protein_coding	procollagen-lysine,2-oxoglutarate 5-dioxygenase 1 [Source:HGNC Symbol;Acc:HGNC:9081]
NBAS	0.499085	#N/A	0.297068	0.461956	0.404676	#N/A	#N/A	#N/A	#N/A	0.223207	0.251678	#N/A	0.443889	#N/A	#N/A	0.158192	#N/A	#N/A	#N/A	7.90782	#N/A	#N/A	#N/A	#N/A	0.370091	#N/A	#N/A	10	ENSG00000151779	NBAS	protein_coding	NBAS subunit of NRZ tethering complex [Source:HGNC Symbol;Acc:HGNC:15625]
SLC9A9-AS1	3.45808	#N/A	#N/A	#N/A	#N/A	0.836044	#N/A	#N/A	#N/A	#N/A	#N/A	1.51131	1.80431	#N/A	#N/A	#N/A	1.05516	#N/A	#N/A	0.965031	1.25974	#N/A	1.53744	1.42453	1.84556	#N/A	#N/A	10	ENSG00000240012	SLC9A9-AS1	lncRNA	SLC9A9 antisense RNA 1 [Source:HGNC Symbol;Acc:HGNC:40928]
NINJ2	0.957634	#N/A	0.583544	#N/A	0.800056	#N/A	#N/A	#N/A	#N/A	#N/A	0.655693	1.23025	#N/A	#N/A	#N/A	0.401716	#N/A	#N/A	0.636227	4.88372	0.410013	#N/A	#N/A	#N/A	0.493262	#N/A	#N/A	10	ENSG00000171840	NINJ2	protein_coding	ninjurin 2 [Source:HGNC Symbol;Acc:HGNC:7825]
AMOTL1	2.90695	#N/A	2.75395	#N/A	#N/A	#N/A	#N/A	#N/A	#N/A	#N/A	#N/A	3.45474	#N/A	#N/A	#N/A	#N/A	#N/A	#N/A	#N/A	1.83751	1.64101	1.61034	2.27995	2.58786	1.132	1.11304	#N/A	10	ENSG00000166025	AMOTL1	protein_coding	angiomotin like 1 [Source:HGNC Symbol;Acc:HGNC:17811]
FAM193B	0.68074	#N/A	0.35445	0.603889	#N/A	#N/A	#N/A	#N/A	#N/A	0.384355	0.631033	#N/A	0.674151	#N/A	#N/A	#N/A	#N/A	#N/A	#N/A	8.23176	0.230538	#N/A	#N/A	0.375162	0.517227	#N/A	#N/A	10	ENSG00000146067	FAM193B	protein_coding	family with sequence similarity 193 member B [Source:HGNC Symbol;Acc:HGNC:25524]
LARP4B	0.399693	#N/A	#N/A	#N/A	#N/A	#N/A	#N/A	#N/A	#N/A	#N/A	#N/A	0.3556	#N/A	#N/A	#N/A	0.353763	#N/A	#N/A	#N/A	10.5997	0.229406	0.268563	0.208396	0.362768	0.53675	0.484362	#N/A	10	ENSG00000107929	LARP4B	protein_coding	La ribonucleoprotein 4B [Source:HGNC Symbol;Acc:HGNC:28987]
MAK	0.78386	#N/A	#N/A	#N/A	0.522286	#N/A	#N/A	#N/A	#N/A	#N/A	#N/A	#N/A	0.999214	#N/A	#N/A	1.05894	#N/A	#N/A	1.13529	7.78564	#N/A	#N/A	0.46897	0.649608	1.22688	0.891617	#N/A	10	ENSG00000111837	MAK	protein_coding	male germ cell associated kinase [Source:HGNC Symbol;Acc:HGNC:6816]
TMEM63B	1.09558	#N/A	0.876364	1.44838	0.901245	#N/A	#N/A	#N/A	#N/A	0.558063	0.544049	#N/A	0.585359	#N/A	#N/A	#N/A	#N/A	#N/A	#N/A	4.61651	0.409891	#N/A	#N/A	#N/A	0.527066	#N/A	#N/A	10	ENSG00000137216	TMEM63B	protein_coding	transmembrane protein 63B [Source:HGNC Symbol;Acc:HGNC:17735]
#261267	1.85241	#N/A	0.96239	0.933837	1.45248	0.660321	#N/A	#N/A	#N/A	#N/A	#N/A	#N/A	2.11988	#N/A	#N/A	0.37968	#N/A	#N/A	#N/A	6.47465	#N/A	#N/A	#N/A	0.634182	1.4239	#N/A	#N/A	10	ENSG00000261267		lncRNA	novel transcript, antisense to N4BP1
KLHL20	0.55749	#N/A	0.293982	#N/A	#N/A	0.478278	0.768937	0.848137	0.893451	0.359824	#N/A	#N/A	0.805408	#N/A	#N/A	#N/A	#N/A	#N/A	#N/A	9.31461	#N/A	#N/A	#N/A	#N/A	0.306434	#N/A	#N/A	10	ENSG00000076321	KLHL20	protein_coding	kelch like family member 20 [Source:HGNC Symbol;Acc:HGNC:25056]
#268112	1.49542	#N/A	0.807567	#N/A	1.6546	0.793739	#N/A	#N/A	#N/A	0.803848	0.735449	#N/A	2.49666	#N/A	#N/A	#N/A	#N/A	#N/A	#N/A	5.51207	#N/A	#N/A	#N/A	0.56401	1.27972	#N/A	#N/A	10	ENSG00000268112		lncRNA	novel transcript, antisense MAP1S
RBL1	0.505924	#N/A	#N/A	#N/A	#N/A	1.62118	2.27457	1.79837	1.80569	1.64395	0.741194	0.289536	1.64237	#N/A	#N/A	#N/A	#N/A	#N/A	#N/A	9.08372	#N/A	#N/A	#N/A	#N/A	#N/A	#N/A	#N/A	10	ENSG00000080839	RBL1	protein_coding	RB transcriptional corepressor like 1 [Source:HGNC Symbol;Acc:HGNC:9893]
CALCOCO1	0.771558	#N/A	0.423584	#N/A	#N/A	0.35991	#N/A	1.09953	#N/A	0.556876	0.776717	#N/A	0.787852	#N/A	#N/A	#N/A	1.18857	0.96311	#N/A	7.45559	#N/A	#N/A	#N/A	#N/A	#N/A	#N/A	#N/A	10	ENSG00000012822	CALCOCO1	protein_coding	calcium binding and coiled-coil domain 1 [Source:HGNC Symbol;Acc:HGNC:29306]
CHIC2	0.55837	#N/A	0.472476	#N/A	0.596638	#N/A	#N/A	#N/A	#N/A	0.240905	0.509574	#N/A	0.457428	#N/A	#N/A	#N/A	0.385755	0.58842	0.94155	7.26237	#N/A	#N/A	#N/A	#N/A	#N/A	#N/A	#N/A	10	ENSG00000109220	CHIC2	protein_coding	cysteine rich hydrophobic domain 2 [Source:HGNC Symbol;Acc:HGNC:1935]
CWC25#273559	0.600703	#N/A	0.620906	#N/A	0.613543	#N/A	#N/A	#N/A	#N/A	#N/A	#N/A	#N/A	#N/A	#N/A	#N/A	#N/A	0.535158	#N/A	0.580265	8.62274	0.39594	#N/A	0.364062	0.45144	0.377873	#N/A	#N/A	10	ENSG00000273559	CWC25	protein_coding	CWC25 spliceosome associated protein homolog [Source:HGNC Symbol;Acc:HGNC:25989]
ATXN2	0.610887	#N/A	0.185672	#N/A	0.289464	#N/A	#N/A	#N/A	#N/A	#N/A	#N/A	#N/A	#N/A	#N/A	#N/A	#N/A	#N/A	0.471038	#N/A	7.01603	0.168793	0.225111	#N/A	0.355127	0.623165	0.443151	#N/A	10	ENSG00000204842	ATXN2	protein_coding	ataxin 2 [Source:HGNC Symbol;Acc:HGNC:10555]
UPK3BL1	0.694783	#N/A	0.607545	#N/A	0.889361	#N/A	#N/A	#N/A	#N/A	0.521174	0.464472	#N/A	0.597428	#N/A	#N/A	#N/A	0.63656	#N/A	0.945671	8.12274	#N/A	#N/A	#N/A	#N/A	0.313708	#N/A	#N/A	10	ENSG00000267368	UPK3BL1	protein_coding	uroplakin 3B like 1 [Source:HGNC Symbol;Acc:HGNC:37278]
GPR141	2.04379	#N/A	3.02638	#N/A	0.758509	#N/A	#N/A	#N/A	#N/A	1.96589	#N/A	0.873194	#N/A	#N/A	#N/A	#N/A	#N/A	#N/A	0.291743	0.189649	3.80676	1.46702	#N/A	#N/A	#N/A	0.212939	#N/A	10	ENSG00000187037	GPR141	protein_coding	G protein-coupled receptor 141 [Source:HGNC Symbol;Acc:HGNC:19997]
WDR25	0.977698	#N/A	0.621253	#N/A	0.721018	#N/A	#N/A	#N/A	#N/A	#N/A	#N/A	#N/A	#N/A	#N/A	#N/A	0.40347	#N/A	#N/A	#N/A	6.99049	0.306205	0.413342	0.327907	0.631187	0.819987	#N/A	#N/A	10	ENSG00000176473	WDR25	protein_coding	WD repeat domain 25 [Source:HGNC Symbol;Acc:HGNC:21064]
#230649	1.64235	#N/A	0.818506	#N/A	1.32649	0.608648	#N/A	1.2457	#N/A	#N/A	#N/A	#N/A	#N/A	#N/A	#N/A	#N/A	#N/A	1.49332	3.02787	5.25123	#N/A	0.418534	#N/A	#N/A	#N/A	1.91597	#N/A	10	ENSG00000230649		lncRNA	novel transcript
DEUP1	2.46631	#N/A	1.57211	#N/A	4.88621	#N/A	#N/A	#N/A	#N/A	#N/A	#N/A	1.12022	1.04163	#N/A	#N/A	0.931317	#N/A	#N/A	#N/A	2.58735	#N/A	#N/A	2.0926	1.77305	4.50931	#N/A	#N/A	10	ENSG00000165325	DEUP1	protein_coding	deuterosome assembly protein 1 [Source:HGNC Symbol;Acc:HGNC:26344]
GNPTAB	0.532652	#N/A	#N/A	#N/A	#N/A	0.377871	#N/A	#N/A	#N/A	0.58433	0.312598	#N/A	0.769808	#N/A	#N/A	#N/A	#N/A	#N/A	1.23885	5.17307	0.557026	0.652932	#N/A	#N/A	#N/A	0.926447	#N/A	10	ENSG00000111670	GNPTAB	protein_coding	N-acetylglucosamine-1-phosphate transferase subunits alpha and beta [Source:HGNC Symbol;Acc:HGNC:29670]
SOCS2-AS1	2.84275	#N/A	1.89788	2.13242	3.51617	4.17534	#N/A	#N/A	#N/A	4.34264	2.20301	#N/A	5.05784	#N/A	#N/A	#N/A	#N/A	1.0654	#N/A	2.70776	#N/A	#N/A	#N/A	#N/A	#N/A	#N/A	#N/A	10	ENSG00000246985	SOCS2-AS1	lncRNA	SOCS2 antisense RNA 1 [Source:HGNC Symbol;Acc:HGNC:27054]
DOCK11	0.378581	#N/A	#N/A	#N/A	#N/A	#N/A	#N/A	#N/A	#N/A	#N/A	#N/A	0.258217	0.185918	#N/A	#N/A	#N/A	0.327934	0.910183	1.14621	6.27787	#N/A	#N/A	#N/A	0.216658	0.443323	#N/A	1.02387	10	ENSG00000147251	DOCK11	protein_coding	dedicator of cytokinesis 11 [Source:HGNC Symbol;Acc:HGNC:23483]
#236525	0.446758	#N/A	1.43929	#N/A	0.278098	3.21771	#N/A	#N/A	#N/A	1.25245	0.348198	#N/A	3.51751	#N/A	#N/A	#N/A	#N/A	#N/A	0.1574	#N/A	1.10541	#N/A	#N/A	#N/A	#N/A	0.096091	#N/A	10	ENSG00000236525		lncRNA	novel transcript
OTUD7A	1.85028	#N/A	2.70834	1.36357	2.36609	0.920457	1.51822	#N/A	1.26812	#N/A	1.61643	#N/A	#N/A	#N/A	#N/A	#N/A	#N/A	#N/A	#N/A	4.17585	#N/A	#N/A	#N/A	#N/A	#N/A	1.36027	#N/A	10	ENSG00000169918	OTUD7A	protein_coding	OTU deubiquitinase 7A [Source:HGNC Symbol;Acc:HGNC:20718]
LINC01258	2.52911	#N/A	1.86545	0.304762	#N/A	2.02879	#N/A	#N/A	#N/A	1.88344	0.823105	#N/A	2.78295	#N/A	#N/A	1.06688	#N/A	#N/A	#N/A	0.289213	#N/A	#N/A	#N/A	#N/A	1.21745	#N/A	#N/A	10	ENSG00000249534	LINC01258	lncRNA	long intergenic non-protein coding RNA 1258 [Source:HGNC Symbol;Acc:HGNC:49898]
#259088	1.28202	#N/A	0.62739	#N/A	1.09811	0.838478	#N/A	#N/A	1.17875	0.986793	0.842071	#N/A	1.76304	#N/A	#N/A	#N/A	#N/A	#N/A	1.93293	5.74186	#N/A	#N/A	#N/A	#N/A	#N/A	#N/A	#N/A	10	ENSG00000259088		lncRNA	novel transcript, antisense to PPP2R5C
WNT10B	3.17087	#N/A	2.4065	#N/A	1.07667	2.23522	#N/A	#N/A	#N/A	3.05318	0.901108	#N/A	4.34452	#N/A	#N/A	#N/A	#N/A	0.610081	0.378239	0.361682	#N/A	#N/A	#N/A	#N/A	#N/A	#N/A	#N/A	10	ENSG00000169884	WNT10B	protein_coding	Wnt family member 10B [Source:HGNC Symbol;Acc:HGNC:12775]
WBP1L	0.600643	#N/A	0.555759	#N/A	#N/A	#N/A	#N/A	#N/A	#N/A	#N/A	#N/A	0.463766	#N/A	#N/A	#N/A	#N/A	0.658251	#N/A	0.772735	4.3809	0.459268	0.38093	#N/A	0.492659	0.48986	#N/A	#N/A	10	ENSG00000166272	WBP1L	protein_coding	WW domain binding protein 1 like [Source:HGNC Symbol;Acc:HGNC:23510]
#253720	0.955865	#N/A	#N/A	#N/A	#N/A	#N/A	#N/A	#N/A	#N/A	#N/A	#N/A	#N/A	1.41474	#N/A	#N/A	#N/A	#N/A	#N/A	1.58306	6.32141	0.681831	0.497435	#N/A	0.415811	0.987341	0.818403	1.80811	10	ENSG00000253720		lncRNA	novel transcript
RNF169	0.453666	#N/A	0.246523	0.44952	#N/A	#N/A	#N/A	#N/A	#N/A	#N/A	#N/A	#N/A	0.206409	#N/A	#N/A	#N/A	0.434692	#N/A	0.553	7.65649	0.298306	#N/A	#N/A	0.209312	0.385727	#N/A	#N/A	10	ENSG00000166439	RNF169	protein_coding	ring finger protein 169 [Source:HGNC Symbol;Acc:HGNC:26961]
CSPP1	0.630464	#N/A	0.365279	#N/A	0.524669	0.336937	#N/A	#N/A	0.790346	0.371641	#N/A	#N/A	0.89782	#N/A	#N/A	#N/A	#N/A	#N/A	#N/A	6.99013	#N/A	#N/A	#N/A	0.162702	0.44241	#N/A	#N/A	10	ENSG00000104218	CSPP1	protein_coding	centrosome and spindle pole associated protein 1 [Source:HGNC Symbol;Acc:HGNC:26193]
SARDH	3.26903	#N/A	3.71052	#N/A	1.1405	3.10411	#N/A	#N/A	#N/A	2.84315	2.35904	#N/A	3.56501	#N/A	#N/A	#N/A	#N/A	#N/A	0.391778	0.336266	#N/A	#N/A	0.822441	#N/A	#N/A	#N/A	#N/A	10	ENSG00000123453	SARDH	protein_coding	sarcosine dehydrogenase [Source:HGNC Symbol;Acc:HGNC:10536]
DSTN	0.714274	0.650133	1.47251	1.05353	1.73295	0.544887	0.904181	#N/A	1.50015	#N/A	#N/A	#N/A	#N/A	#N/A	#N/A	#N/A	#N/A	#N/A	#N/A	2.18079	#N/A	#N/A	#N/A	#N/A	#N/A	1.00395	#N/A	10	ENSG00000125868	DSTN	protein_coding	destrin, actin depolymerizing factor [Source:HGNC Symbol;Acc:HGNC:15750]
EXD3	0.788487	#N/A	0.680539	#N/A	#N/A	#N/A	#N/A	#N/A	1.03555	0.404574	#N/A	#N/A	0.873795	#N/A	#N/A	#N/A	#N/A	#N/A	0.779425	7.2037	0.308958	#N/A	#N/A	0.419509	0.487113	#N/A	#N/A	10	ENSG00000187609	EXD3	protein_coding	exonuclease 3'-5' domain containing 3 [Source:HGNC Symbol;Acc:HGNC:26023]
CLTC	0.423203	#N/A	0.264828	#N/A	0.368267	#N/A	#N/A	#N/A	#N/A	#N/A	#N/A	#N/A	#N/A	#N/A	#N/A	#N/A	0.420665	#N/A	#N/A	6.53205	0.341439	0.226647	#N/A	0.188541	0.208593	0.442353	#N/A	10	ENSG00000141367	CLTC	protein_coding	clathrin heavy chain [Source:HGNC Symbol;Acc:HGNC:2092]
RC3H1	0.43528	#N/A	0.217152	#N/A	#N/A	#N/A	#N/A	#N/A	#N/A	#N/A	#N/A	0.32537	#N/A	#N/A	#N/A	#N/A	0.407187	0.497448	#N/A	6.43417	0.395795	0.221238	#N/A	0.349977	0.598099	#N/A	#N/A	10	ENSG00000135870	RC3H1	protein_coding	ring finger and CCCH-type domains 1 [Source:HGNC Symbol;Acc:HGNC:29434]
LRRC8B	0.607238	#N/A	0.379256	1.06936	1.05026	#N/A	#N/A	#N/A	#N/A	#N/A	#N/A	0.677009	#N/A	#N/A	#N/A	2.1963	#N/A	#N/A	#N/A	8.16092	#N/A	#N/A	1.5627	0.691516	1.34571	#N/A	#N/A	10	ENSG00000197147	LRRC8B	protein_coding	leucine rich repeat containing 8 VRAC subunit B [Source:HGNC Symbol;Acc:HGNC:30692]
C17orf97#187624	1.35176	#N/A	#N/A	1.60853	3.2284	1.68885	#N/A	1.8062	1.21016	#N/A	1.75777	#N/A	1.17843	#N/A	#N/A	#N/A	#N/A	#N/A	#N/A	4.62711	#N/A	#N/A	#N/A	#N/A	0.738444	#N/A	#N/A	10	ENSG00000187624	C17orf97	protein_coding	chromosome 17 open reading frame 97 [Source:HGNC Symbol;Acc:HGNC:33800]
LINC01967	1.52529	#N/A	1.33387	#N/A	0.635125	2.88769	#N/A	#N/A	#N/A	2.0852	0.800503	0.464645	3.6922	#N/A	#N/A	#N/A	#N/A	0.444453	#N/A	0.255654	#N/A	#N/A	#N/A	#N/A	#N/A	#N/A	#N/A	10	ENSG00000235493	LINC01967	lncRNA	long intergenic non-protein coding RNA 1967 [Source:HGNC Symbol;Acc:HGNC:52793]
TP53BP2	0.755005	#N/A	0.556403	0.565516	0.942456	#N/A	#N/A	#N/A	#N/A	#N/A	#N/A	0.465383	#N/A	#N/A	#N/A	0.379987	#N/A	#N/A	1.09243	4.69629	#N/A	#N/A	#N/A	#N/A	0.355958	0.69678	#N/A	10	ENSG00000143514	TP53BP2	protein_coding	tumor protein p53 binding protein 2 [Source:HGNC Symbol;Acc:HGNC:12000]
LINC01482	4.32838	#N/A	2.36322	#N/A	#N/A	#N/A	#N/A	#N/A	#N/A	#N/A	#N/A	1.11606	#N/A	#N/A	#N/A	1.98875	#N/A	#N/A	#N/A	0.287588	2.80314	1.8906	2.67572	2.94567	1.45692	#N/A	#N/A	10	ENSG00000267659	LINC01482	lncRNA	long intergenic non-protein coding RNA 1482 [Source:HGNC Symbol;Acc:HGNC:51128]
#286285	2.51257	#N/A	1.88781	#N/A	0.546282	4.25653	#N/A	#N/A	#N/A	2.78679	0.992223	#N/A	4.67896	#N/A	#N/A	1.77423	#N/A	#N/A	#N/A	0.229869	#N/A	#N/A	1.46321	#N/A	#N/A	#N/A	#N/A	10	ENSG00000286285		lncRNA	novel transcript
ROBO3	2.28264	#N/A	2.8752	#N/A	2.90627	0.835037	#N/A	0.61276	#N/A	4.84556	#N/A	#N/A	1.07679	#N/A	#N/A	#N/A	#N/A	#N/A	2.36006	3.45077	#N/A	0.931273	#N/A	#N/A	#N/A	#N/A	#N/A	10	ENSG00000154134	ROBO3	protein_coding	roundabout guidance receptor 3 [Source:HGNC Symbol;Acc:HGNC:13433]
LINC01478	0.212189	#N/A	#N/A	#N/A	0.186091	#N/A	#N/A	#N/A	#N/A	#N/A	#N/A	0.098069	0.493831	#N/A	#N/A	0.667256	#N/A	#N/A	#N/A	#N/A	3.05307	0.404024	2.63217	2.49033	0.333406	#N/A	#N/A	10	ENSG00000267337	LINC01478	lncRNA	long intergenic non-protein coding RNA 1478 [Source:HGNC Symbol;Acc:HGNC:51121]
CRAMP1	0.712782	#N/A	0.465163	#N/A	#N/A	#N/A	#N/A	#N/A	#N/A	#N/A	0.426942	0.463775	0.594176	#N/A	#N/A	#N/A	#N/A	#N/A	#N/A	7.36337	0.416067	0.427765	#N/A	0.587954	0.616419	#N/A	#N/A	10	ENSG00000007545	CRAMP1	protein_coding	cramped chromatin regulator homolog 1 [Source:HGNC Symbol;Acc:HGNC:14122]
APPBP2	0.517387	#N/A	0.213911	0.627537	#N/A	0.235753	#N/A	#N/A	#N/A	#N/A	#N/A	#N/A	0.521317	#N/A	#N/A	#N/A	#N/A	0.374874	0.461807	6.44937	#N/A	#N/A	#N/A	0.167486	0.544599	#N/A	#N/A	10	ENSG00000062725	APPBP2	protein_coding	amyloid beta precursor protein binding protein 2 [Source:HGNC Symbol;Acc:HGNC:622]
AK4	2.54235	#N/A	0.309975	0.401923	0.972243	#N/A	#N/A	#N/A	#N/A	1.42308	#N/A	#N/A	#N/A	#N/A	#N/A	2.25269	#N/A	#N/A	#N/A	#N/A	1.81447	1.68637	#N/A	#N/A	2.16264	0.259647	#N/A	10	ENSG00000162433	AK4	protein_coding	adenylate kinase 4 [Source:HGNC Symbol;Acc:HGNC:363]
ARID1A	0.34873	#N/A	0.220171	#N/A	#N/A	#N/A	#N/A	#N/A	#N/A	#N/A	#N/A	#N/A	#N/A	#N/A	#N/A	0.126075	#N/A	0.410052	0.657788	8.02798	0.353964	0.389218	#N/A	0.411486	0.390434	#N/A	#N/A	10	ENSG00000117713	ARID1A	protein_coding	AT-rich interaction domain 1A [Source:HGNC Symbol;Acc:HGNC:11110]
#286887	0.210364	#N/A	0.229723	#N/A	#N/A	#N/A	#N/A	#N/A	#N/A	#N/A	#N/A	0.0983968	#N/A	#N/A	#N/A	0.695571	#N/A	#N/A	0.130958	#N/A	1.14134	0.288128	0.186221	3.45382	0.420973	#N/A	#N/A	10	ENSG00000286887		lncRNA	novel transcript, antisense to SGK1
ARHGAP21	0.871868	#N/A	#N/A	#N/A	1.56015	#N/A	#N/A	#N/A	#N/A	#N/A	#N/A	1.44314	#N/A	#N/A	#N/A	0.431916	#N/A	#N/A	#N/A	2.67291	0.941858	#N/A	0.56837	0.910258	1.01055	1.09746	#N/A	10	ENSG00000107863	ARHGAP21	protein_coding	Rho GTPase activating protein 21 [Source:HGNC Symbol;Acc:HGNC:23725]
ASMTL	0.692868	#N/A	0.496151	#N/A	#N/A	#N/A	#N/A	#N/A	#N/A	0.476083	#N/A	#N/A	0.500311	#N/A	#N/A	#N/A	#N/A	#N/A	1.13284	6.1175	0.343222	0.380171	#N/A	0.476075	0.436776	#N/A	#N/A	10	ENSG00000169093	ASMTL	protein_coding	acetylserotonin O-methyltransferase like [Source:HGNC Symbol;Acc:HGNC:751]
#259277	0.257954	#N/A	0.720788	#N/A	0.192563	3.19387	#N/A	#N/A	#N/A	0.158541	0.0686716	0.17333	0.244551	#N/A	#N/A	#N/A	#N/A	#N/A	#N/A	0.131971	#N/A	0.894185	#N/A	#N/A	#N/A	#N/A	#N/A	10	ENSG00000259277		lncRNA	novel transcript
ZC3H18	0.49247	0.35004	0.605193	0.770517	0.734878	#N/A	#N/A	#N/A	#N/A	0.545758	#N/A	#N/A	0.296501	#N/A	#N/A	#N/A	#N/A	#N/A	0.660313	4.79136	0.190246	#N/A	#N/A	#N/A	#N/A	#N/A	#N/A	10	ENSG00000158545	ZC3H18	protein_coding	zinc finger CCCH-type containing 18 [Source:HGNC Symbol;Acc:HGNC:25091]
#287195	0.6369	#N/A	#N/A	#N/A	0.67628	#N/A	#N/A	#N/A	#N/A	#N/A	#N/A	0.381042	1.29164	#N/A	#N/A	#N/A	#N/A	#N/A	1.60319	5.93621	0.631432	0.579294	#N/A	#N/A	0.598836	#N/A	1.32045	10	ENSG00000287195		lncRNA	novel transcript, antisense to FAM49B
CADM4	0.218696	#N/A	0.294494	#N/A	#N/A	#N/A	#N/A	#N/A	#N/A	#N/A	#N/A	0.102822	#N/A	#N/A	#N/A	1.20018	#N/A	#N/A	0.146733	#N/A	1.9517	0.0987978	2.65778	2.4256	0.515157	#N/A	#N/A	10	ENSG00000105767	CADM4	protein_coding	cell adhesion molecule 4 [Source:HGNC Symbol;Acc:HGNC:30825]
PDK4-AS1	0.595932	#N/A	1.6205	#N/A	#N/A	#N/A	#N/A	#N/A	#N/A	#N/A	#N/A	0.227002	#N/A	#N/A	#N/A	0.236207	#N/A	#N/A	0.148584	#N/A	0.315689	0.885084	0.251705	0.297827	2.79591	#N/A	#N/A	10	ENSG00000231170	PDK4-AS1	lncRNA	PDK4 antisense RNA 1 [Source:HGNC Symbol;Acc:HGNC:55767]
SLC5A4	0.236858	#N/A	0.561317	#N/A	0.188777	#N/A	#N/A	#N/A	#N/A	#N/A	#N/A	#N/A	1.46588	#N/A	#N/A	1.24147	#N/A	#N/A	0.148772	0.12354	#N/A	#N/A	2.02576	1.61165	0.785757	#N/A	#N/A	10	ENSG00000100191	SLC5A4	protein_coding	solute carrier family 5 member 4 [Source:HGNC Symbol;Acc:HGNC:11039]
PHACTR4	0.428283	#N/A	0.248322	#N/A	#N/A	#N/A	0.439508	#N/A	0.700198	#N/A	#N/A	#N/A	0.313608	#N/A	#N/A	#N/A	#N/A	#N/A	#N/A	8.02465	0.175758	0.192732	#N/A	0.237481	0.414372	#N/A	#N/A	10	ENSG00000204138	PHACTR4	protein_coding	phosphatase and actin regulator 4 [Source:HGNC Symbol;Acc:HGNC:25793]
OXSR1	0.631351	0.342357	0.38623	#N/A	0.840888	#N/A	#N/A	#N/A	#N/A	#N/A	#N/A	#N/A	#N/A	#N/A	#N/A	0.336368	#N/A	#N/A	1.26893	6.85616	0.384025	#N/A	#N/A	0.327162	0.330872	#N/A	#N/A	10	ENSG00000172939	OXSR1	protein_coding	oxidative stress responsive kinase 1 [Source:HGNC Symbol;Acc:HGNC:8508]
MAVS	0.612254	#N/A	0.368105	#N/A	#N/A	#N/A	#N/A	#N/A	#N/A	0.535312	#N/A	0.459513	#N/A	#N/A	#N/A	#N/A	#N/A	#N/A	0.706739	3.38609	0.205117	#N/A	0.376406	0.398049	0.33408	#N/A	#N/A	10	ENSG00000088888	MAVS	protein_coding	mitochondrial antiviral signaling protein [Source:HGNC Symbol;Acc:HGNC:29233]
PSMD6-AS2	0.960511	#N/A	0.677821	#N/A	0.787769	0.365675	#N/A	#N/A	#N/A	0.780276	#N/A	0.541063	0.813943	#N/A	#N/A	#N/A	#N/A	#N/A	0.645148	7.00763	#N/A	#N/A	#N/A	#N/A	0.597797	#N/A	#N/A	10	ENSG00000239653	PSMD6-AS2	lncRNA	PSMD6 antisense RNA 2 [Source:HGNC Symbol;Acc:HGNC:44125]
UPP2	1.68533	#N/A	1.10459	#N/A	2.87291	1.78706	2.82846	#N/A	1.2208	1.83479	#N/A	#N/A	1.94334	#N/A	#N/A	1.65181	#N/A	#N/A	#N/A	4.08714	#N/A	#N/A	#N/A	#N/A	#N/A	#N/A	#N/A	10	ENSG00000007001	UPP2	protein_coding	uridine phosphorylase 2 [Source:HGNC Symbol;Acc:HGNC:23061]
#250734	2.0856	#N/A	1.02271	0.667515	1.32534	#N/A	#N/A	#N/A	#N/A	#N/A	#N/A	#N/A	1.243	#N/A	#N/A	0.864779	#N/A	#N/A	0.606241	0.623249	#N/A	#N/A	#N/A	1.65785	1.76968	#N/A	#N/A	10	ENSG00000250734		lncRNA	novel transcript, antisense to SNX27
DENND3-AS1	2.21105	#N/A	3.04071	#N/A	1.85362	#N/A	#N/A	#N/A	#N/A	#N/A	#N/A	1.45177	#N/A	#N/A	#N/A	#N/A	#N/A	#N/A	#N/A	3.13847	3.74	2.95434	#N/A	1.22757	0.892167	1.35794	#N/A	10	ENSG00000253210	DENND3-AS1	lncRNA	DENND3 antisense RNA 1 [Source:HGNC Symbol;Acc:HGNC:55537]
PAK3	2.03039	#N/A	2.46468	#N/A	0.822506	3.28189	#N/A	#N/A	#N/A	2.89644	#N/A	#N/A	3.18285	#N/A	#N/A	1.90188	#N/A	#N/A	0.208782	0.177054	#N/A	#N/A	1.15543	#N/A	#N/A	#N/A	#N/A	10	ENSG00000077264	PAK3	protein_coding	p21 (RAC1) activated kinase 3 [Source:HGNC Symbol;Acc:HGNC:8592]
#253926	0.754999	#N/A	1.31749	#N/A	#N/A	#N/A	#N/A	#N/A	#N/A	#N/A	#N/A	0.252233	#N/A	#N/A	#N/A	5.6918	#N/A	#N/A	0.183022	#N/A	8.32838	1.16501	4.33842	4.95311	3.16695	#N/A	#N/A	10	ENSG00000253926		lncRNA	novel transcript
ABTB2	2.04122	#N/A	#N/A	#N/A	#N/A	#N/A	#N/A	#N/A	#N/A	#N/A	#N/A	1.73917	#N/A	#N/A	#N/A	#N/A	#N/A	#N/A	1.23073	1.1887	1.69714	1.43804	1.80183	1.8946	1.62476	1.8872	#N/A	10	ENSG00000166016	ABTB2	protein_coding	ankyrin repeat and BTB domain containing 2 [Source:HGNC Symbol;Acc:HGNC:23842]
PLEC	0.648407	#N/A	0.688197	1.41578	#N/A	#N/A	#N/A	#N/A	#N/A	#N/A	#N/A	#N/A	#N/A	#N/A	#N/A	1.06769	#N/A	0.617083	0.87689	6.38437	0.239188	#N/A	0.471111	#N/A	0.392296	#N/A	#N/A	10	ENSG00000178209	PLEC	protein_coding	plectin [Source:HGNC Symbol;Acc:HGNC:9069]
TMEM72-AS1	1.12222	#N/A	0.625652	#N/A	#N/A	#N/A	#N/A	#N/A	#N/A	#N/A	#N/A	1.07833	#N/A	#N/A	#N/A	#N/A	1.18266	#N/A	1.63542	3.08553	0.804381	0.650115	#N/A	0.662344	0.775656	#N/A	#N/A	10	ENSG00000224812	TMEM72-AS1	lncRNA	TMEM72 antisense RNA 1 [Source:HGNC Symbol;Acc:HGNC:27349]
THRA	1.13394	#N/A	1.00662	#N/A	1.19035	0.70678	#N/A	#N/A	3.5178	#N/A	2.08188	#N/A	0.53537	#N/A	#N/A	#N/A	1.06876	#N/A	3.13793	2.80314	#N/A	#N/A	#N/A	#N/A	#N/A	#N/A	#N/A	10	ENSG00000126351	THRA	protein_coding	thyroid hormone receptor alpha [Source:HGNC Symbol;Acc:HGNC:11796]
#225313	1.75252	#N/A	0.807981	#N/A	1.1579	#N/A	#N/A	#N/A	#N/A	#N/A	#N/A	0.588423	0.828978	#N/A	#N/A	#N/A	#N/A	#N/A	1.71216	5.84022	0.510575	#N/A	#N/A	0.62556	0.797864	#N/A	#N/A	10	ENSG00000225313		lncRNA	novel transcript
COL23A1	1.96721	#N/A	1.47288	#N/A	1.80765	#N/A	#N/A	#N/A	#N/A	#N/A	#N/A	#N/A	#N/A	#N/A	#N/A	1.03074	#N/A	#N/A	#N/A	3.4066	1.40054	1.56604	1.29564	2.20054	3.40446	#N/A	#N/A	10	ENSG00000050767	COL23A1	protein_coding	collagen type XXIII alpha 1 chain [Source:HGNC Symbol;Acc:HGNC:22990]
#263708	1.05383	#N/A	0.502639	#N/A	0.842523	0.464998	1.19904	#N/A	#N/A	#N/A	#N/A	0.350508	1.71797	#N/A	#N/A	#N/A	#N/A	#N/A	0.869843	4.65591	#N/A	#N/A	#N/A	#N/A	0.798935	#N/A	#N/A	10	ENSG00000263708		lncRNA	novel transcript, antisense to STX8
RAB15	1.31999	#N/A	0.777869	1.37225	#N/A	#N/A	#N/A	#N/A	#N/A	1.07794	#N/A	0.81872	1.50627	#N/A	#N/A	#N/A	#N/A	#N/A	#N/A	4.65391	#N/A	#N/A	0.561397	0.756191	0.97821	#N/A	#N/A	10	ENSG00000139998	RAB15	protein_coding	RAB15, member RAS oncogene family [Source:HGNC Symbol;Acc:HGNC:20150]
GOLGA8R	1.89489	#N/A	1.03301	#N/A	1.70746	0.658837	#N/A	#N/A	#N/A	#N/A	#N/A	#N/A	1.49937	#N/A	#N/A	#N/A	#N/A	#N/A	1.84917	2.28409	1.67317	1.49205	#N/A	#N/A	#N/A	1.7647	#N/A	10	ENSG00000186399	GOLGA8R	protein_coding	golgin A8 family member R [Source:HGNC Symbol;Acc:HGNC:44407]
WDTC1	0.681707	#N/A	0.419832	1.13315	#N/A	#N/A	#N/A	#N/A	#N/A	0.450492	0.520389	#N/A	0.622385	#N/A	#N/A	#N/A	#N/A	#N/A	1.13319	4.41939	0.314938	0.273134	#N/A	#N/A	#N/A	#N/A	#N/A	10	ENSG00000142784	WDTC1	protein_coding	WD and tetratricopeptide repeats 1 [Source:HGNC Symbol;Acc:HGNC:29175]
PRR14L	0.466205	#N/A	#N/A	#N/A	0.433626	#N/A	#N/A	#N/A	#N/A	#N/A	#N/A	#N/A	#N/A	#N/A	#N/A	0.245104	#N/A	#N/A	0.795652	6.29992	0.277153	0.285014	0.260945	0.480701	0.517208	#N/A	#N/A	10	ENSG00000183530	PRR14L	protein_coding	proline rich 14 like [Source:HGNC Symbol;Acc:HGNC:28738]
LINC02481	2.54873	#N/A	3.59607	0.626324	2.24878	2.36789	#N/A	#N/A	#N/A	1.77367	2.29431	#N/A	3.18232	#N/A	#N/A	#N/A	#N/A	#N/A	0.5096	0.514671	#N/A	#N/A	#N/A	#N/A	#N/A	#N/A	#N/A	10	ENSG00000246526	LINC02481	lncRNA	long intergenic non-protein coding RNA 2481 [Source:HGNC Symbol;Acc:HGNC:27958]
FGFR1	2.34103	#N/A	2.77459	#N/A	3.52724	1.16099	#N/A	#N/A	#N/A	2.9313	1.72182	#N/A	1.93376	#N/A	#N/A	#N/A	#N/A	1.09852	1.07082	4.42628	#N/A	#N/A	#N/A	#N/A	#N/A	#N/A	#N/A	10	ENSG00000077782	FGFR1	protein_coding	fibroblast growth factor receptor 1 [Source:HGNC Symbol;Acc:HGNC:3688]
KRT73-AS1	0.683158	#N/A	1.03092	#N/A	0.346549	3.66971	#N/A	#N/A	#N/A	0.215741	#N/A	0.337046	0.304556	#N/A	#N/A	#N/A	#N/A	#N/A	#N/A	0.165677	#N/A	2.04798	#N/A	1.14375	#N/A	#N/A	#N/A	10	ENSG00000257495	KRT73-AS1	lncRNA	KRT73 antisense RNA 1 [Source:HGNC Symbol;Acc:HGNC:49607]
ZNF131	0.37847	#N/A	#N/A	#N/A	0.309823	0.157885	0.524689	#N/A	0.608912	0.240861	#N/A	#N/A	0.548549	#N/A	#N/A	#N/A	#N/A	#N/A	0.788269	6.5166	#N/A	#N/A	#N/A	#N/A	0.261715	#N/A	#N/A	10	ENSG00000172262	ZNF131	protein_coding	zinc finger protein 131 [Source:HGNC Symbol;Acc:HGNC:12915]
IL1RN	3.34894	#N/A	2.32354	#N/A	0.904607	#N/A	#N/A	#N/A	#N/A	#N/A	#N/A	#N/A	#N/A	#N/A	#N/A	3.04425	#N/A	#N/A	#N/A	0.204792	8.68882	2.42906	5.45889	3.68997	4.97004	#N/A	#N/A	10	ENSG00000136689	IL1RN	protein_coding	interleukin 1 receptor antagonist [Source:HGNC Symbol;Acc:HGNC:6000]
HYKK	2.49173	#N/A	1.59582	#N/A	0.711832	3.04996	#N/A	#N/A	#N/A	3.16708	#N/A	0.598793	2.14436	#N/A	#N/A	1.46244	#N/A	#N/A	#N/A	0.185765	#N/A	#N/A	#N/A	#N/A	2.43246	#N/A	#N/A	10	ENSG00000188266	HYKK	protein_coding	hydroxylysine kinase [Source:HGNC Symbol;Acc:HGNC:34403]
MTCP1	0.95093	#N/A	#N/A	#N/A	#N/A	0.805515	#N/A	#N/A	1.74326	0.488149	#N/A	0.568324	2.58189	#N/A	#N/A	#N/A	#N/A	#N/A	0.692256	4.82724	#N/A	#N/A	#N/A	0.599423	1.60832	#N/A	#N/A	10	ENSG00000214827	MTCP1	protein_coding	mature T cell proliferation 1 [Source:HGNC Symbol;Acc:HGNC:7423]
FBXW7	0.484631	#N/A	#N/A	#N/A	0.528565	#N/A	#N/A	#N/A	#N/A	#N/A	#N/A	0.398621	#N/A	#N/A	#N/A	0.235156	#N/A	0.493785	#N/A	11.652	0.36901	#N/A	#N/A	0.399633	0.713874	0.489667	#N/A	10	ENSG00000109670	FBXW7	protein_coding	F-box and WD repeat domain containing 7 [Source:HGNC Symbol;Acc:HGNC:16712]
CHRNE	1.24753	#N/A	0.824623	#N/A	1.32953	#N/A	#N/A	#N/A	#N/A	0.722727	#N/A	#N/A	1.05608	#N/A	#N/A	0.381319	#N/A	#N/A	1.41018	6.24584	#N/A	#N/A	#N/A	0.673837	0.871338	#N/A	#N/A	10	ENSG00000108556	CHRNE	protein_coding	cholinergic receptor nicotinic epsilon subunit [Source:HGNC Symbol;Acc:HGNC:1966]
MAP2K7	0.608758	#N/A	0.774873	1.01492	0.532508	#N/A	#N/A	#N/A	#N/A	#N/A	0.501021	#N/A	0.331193	#N/A	#N/A	#N/A	#N/A	#N/A	#N/A	7.62363	0.558401	0.520425	#N/A	0.420104	#N/A	#N/A	#N/A	10	ENSG00000076984	MAP2K7	protein_coding	mitogen-activated protein kinase kinase 7 [Source:HGNC Symbol;Acc:HGNC:6847]
WDR59	0.539627	#N/A	#N/A	#N/A	#N/A	0.339422	#N/A	#N/A	1.4511	0.462702	0.297227	#N/A	0.775609	#N/A	#N/A	0.218161	0.54783	#N/A	#N/A	6.44871	#N/A	#N/A	#N/A	#N/A	0.591653	#N/A	#N/A	10	ENSG00000103091	WDR59	protein_coding	WD repeat domain 59 [Source:HGNC Symbol;Acc:HGNC:25706]
METTL22	0.942578	#N/A	0.775282	#N/A	#N/A	#N/A	#N/A	#N/A	#N/A	#N/A	#N/A	0.761949	#N/A	#N/A	#N/A	0.688533	#N/A	#N/A	#N/A	2.27975	0.592375	0.589291	0.738701	0.966153	0.809767	#N/A	#N/A	10	ENSG00000067365	METTL22	protein_coding	methyltransferase 22, Kin17 lysine [Source:HGNC Symbol;Acc:HGNC:28368]
#229021	1.91877	#N/A	1.90072	#N/A	4.53811	#N/A	#N/A	#N/A	#N/A	#N/A	#N/A	1.41097	#N/A	#N/A	#N/A	2.00603	#N/A	#N/A	#N/A	1.9337	1.43069	#N/A	2.32304	1.8657	2.56622	#N/A	#N/A	10	ENSG00000229021		lncRNA	novel transcript
KCNJ2	2.2348	#N/A	1.98362	#N/A	#N/A	#N/A	#N/A	#N/A	#N/A	#N/A	#N/A	0.469145	#N/A	#N/A	#N/A	4.26184	#N/A	#N/A	#N/A	0.191805	8.10004	3.77169	7.37935	5.52815	4.33509	#N/A	#N/A	10	ENSG00000123700	KCNJ2	protein_coding	potassium inwardly rectifying channel subfamily J member 2 [Source:HGNC Symbol;Acc:HGNC:6263]
IGF2BP2-AS1	0.213954	#N/A	0.289497	#N/A	0.180031	#N/A	#N/A	#N/A	#N/A	#N/A	#N/A	0.0964841	#N/A	#N/A	#N/A	#N/A	#N/A	#N/A	0.129579	#N/A	0.565578	0.164025	3.04458	0.247573	0.266424	#N/A	#N/A	10	ENSG00000163915	IGF2BP2-AS1	lncRNA	IGF2BP2 antisense RNA 1 [Source:HGNC Symbol;Acc:HGNC:32674]
EFTUD2	0.52834	#N/A	0.511822	#N/A	#N/A	#N/A	#N/A	#N/A	#N/A	#N/A	#N/A	#N/A	#N/A	#N/A	#N/A	0.327895	#N/A	#N/A	0.646149	4.84394	0.497082	0.635066	#N/A	0.537383	0.583314	0.656529	#N/A	10	ENSG00000108883	EFTUD2	protein_coding	elongation factor Tu GTP binding domain containing 2 [Source:HGNC Symbol;Acc:HGNC:30858]
NMRAL1#153406	0.63931	#N/A	0.527682	0.828536	0.966672	0.574219	0.856226	#N/A	#N/A	0.86504	#N/A	#N/A	0.796223	#N/A	#N/A	#N/A	#N/A	#N/A	0.823905	7.34376	#N/A	#N/A	#N/A	#N/A	#N/A	#N/A	#N/A	10	ENSG00000153406	NMRAL1	protein_coding	NmrA like redox sensor 1 [Source:HGNC Symbol;Acc:HGNC:24987]
PLAAT3	1.20402	#N/A	1.54116	2.79367	2.43317	#N/A	#N/A	#N/A	#N/A	1.95573	1.36007	#N/A	#N/A	#N/A	#N/A	#N/A	#N/A	#N/A	#N/A	5.21084	1.35743	0.754982	#N/A	#N/A	#N/A	1.31889	#N/A	10	ENSG00000176485	PLAAT3	protein_coding	phospholipase A and acyltransferase 3 [Source:HGNC Symbol;Acc:HGNC:17825]
FRY-AS1	1.55223	#N/A	1.03843	#N/A	#N/A	#N/A	#N/A	#N/A	0.842268	#N/A	#N/A	1.52953	#N/A	#N/A	#N/A	#N/A	#N/A	1.08886	2.84459	3.14722	#N/A	#N/A	0.887102	#N/A	1.77041	2.05331	#N/A	10	ENSG00000237637	FRY-AS1	lncRNA	FRY antisense RNA 1 [Source:HGNC Symbol;Acc:HGNC:39725]
KPNA4	0.368368	#N/A	0.286288	#N/A	#N/A	#N/A	#N/A	#N/A	#N/A	#N/A	#N/A	0.299353	#N/A	#N/A	#N/A	#N/A	0.558202	#N/A	0.535461	9.66075	0.366104	#N/A	#N/A	0.247939	0.241031	0.565904	#N/A	10	ENSG00000186432	KPNA4	protein_coding	karyopherin subunit alpha 4 [Source:HGNC Symbol;Acc:HGNC:6397]
SCAPER	0.333422	#N/A	#N/A	#N/A	#N/A	0.235286	#N/A	#N/A	#N/A	0.82562	0.738466	#N/A	0.90661	#N/A	#N/A	#N/A	#N/A	0.369813	#N/A	10.8393	#N/A	#N/A	#N/A	0.218109	0.449312	0.622374	#N/A	10	ENSG00000140386	SCAPER	protein_coding	S-phase cyclin A associated protein in the ER [Source:HGNC Symbol;Acc:HGNC:13081]
SLC4A8	1.21779	#N/A	0.983703	#N/A	0.615718	#N/A	#N/A	#N/A	#N/A	#N/A	#N/A	2.18513	#N/A	#N/A	#N/A	#N/A	#N/A	#N/A	#N/A	5.05832	2.2821	1.391	0.660731	1.09864	1.25217	#N/A	#N/A	10	ENSG00000050438	SLC4A8	protein_coding	solute carrier family 4 member 8 [Source:HGNC Symbol;Acc:HGNC:11034]
CENPT	0.772512	#N/A	0.599343	#N/A	#N/A	0.65304	1.03536	1.36313	#N/A	0.773805	1.30741	#N/A	0.926491	#N/A	#N/A	#N/A	#N/A	#N/A	0.79692	2.20134	#N/A	#N/A	#N/A	#N/A	#N/A	#N/A	#N/A	10	ENSG00000102901	CENPT	protein_coding	centromere protein T [Source:HGNC Symbol;Acc:HGNC:25787]
TMEM127	0.692074	#N/A	0.62862	0.994035	#N/A	#N/A	#N/A	#N/A	#N/A	#N/A	#N/A	#N/A	#N/A	#N/A	#N/A	#N/A	0.790056	#N/A	0.896021	3.35912	0.942123	0.631212	0.326601	#N/A	0.344958	#N/A	#N/A	10	ENSG00000135956	TMEM127	protein_coding	transmembrane protein 127 [Source:HGNC Symbol;Acc:HGNC:26038]
MC1R	1.20473	#N/A	1.155	#N/A	#N/A	2.06307	1.18142	2.19793	2.32055	2.43566	1.82825	#N/A	3.39918	#N/A	#N/A	#N/A	#N/A	#N/A	#N/A	4.84818	#N/A	#N/A	#N/A	#N/A	#N/A	#N/A	#N/A	10	ENSG00000258839	MC1R	protein_coding	melanocortin 1 receptor [Source:HGNC Symbol;Acc:HGNC:6929]
#261596	1.48504	#N/A	0.910067	#N/A	#N/A	#N/A	#N/A	#N/A	#N/A	#N/A	#N/A	#N/A	#N/A	#N/A	#N/A	0.472286	1.44559	#N/A	1.64267	5.355	0.66045	#N/A	0.650107	0.690406	1.08017	#N/A	#N/A	10	ENSG00000261596		lncRNA	novel transcript, sense intronic to METTL9
ANKRD36	0.376662	#N/A	#N/A	#N/A	0.585215	1.71175	1.56163	1.47053	1.71223	2.14272	1.16592	#N/A	2.12044	#N/A	#N/A	#N/A	#N/A	#N/A	#N/A	9.64131	#N/A	#N/A	#N/A	#N/A	#N/A	#N/A	#N/A	10	ENSG00000135976	ANKRD36	protein_coding	ankyrin repeat domain 36 [Source:HGNC Symbol;Acc:HGNC:24079]
OPCML	1.89207	#N/A	#N/A	#N/A	#N/A	#N/A	1.46642	#N/A	#N/A	#N/A	#N/A	2.27888	#N/A	#N/A	#N/A	1.12313	2.96003	#N/A	#N/A	3.38216	1.11876	#N/A	1.36841	1.54185	2.84658	#N/A	#N/A	10	ENSG00000183715	OPCML	protein_coding	opioid binding protein/cell adhesion molecule like [Source:HGNC Symbol;Acc:HGNC:8143]
POMT1	0.980594	#N/A	0.672407	#N/A	#N/A	0.804024	1.60577	#N/A	1.43598	0.866995	0.72543	#N/A	1.31738	#N/A	#N/A	#N/A	#N/A	#N/A	0.768247	4.36011	#N/A	#N/A	#N/A	#N/A	#N/A	#N/A	#N/A	10	ENSG00000130714	POMT1	protein_coding	protein O-mannosyltransferase 1 [Source:HGNC Symbol;Acc:HGNC:9202]
GOLGA8M#188626	2.67768	#N/A	3.31397	#N/A	1.39022	1.64135	#N/A	#N/A	#N/A	1.18386	#N/A	#N/A	2.71962	#N/A	#N/A	#N/A	#N/A	#N/A	0.465363	0.283011	#N/A	1.16595	#N/A	1.32894	#N/A	#N/A	#N/A	10	ENSG00000188626	GOLGA8M	protein_coding	golgin A8 family member M [Source:HGNC Symbol;Acc:HGNC:44404]
HCAR3	0.959989	#N/A	1.18812	#N/A	#N/A	#N/A	#N/A	#N/A	#N/A	#N/A	#N/A	0.312651	#N/A	#N/A	#N/A	0.26278	#N/A	#N/A	#N/A	0.16771	0.30557	0.152278	0.254481	0.695547	0.266547	#N/A	#N/A	10	ENSG00000255398	HCAR3	protein_coding	hydroxycarboxylic acid receptor 3 [Source:HGNC Symbol;Acc:HGNC:16824]
CEP295NL	2.42933	#N/A	1.55433	#N/A	#N/A	#N/A	#N/A	#N/A	#N/A	#N/A	#N/A	0.895239	#N/A	#N/A	#N/A	3.14954	#N/A	#N/A	#N/A	0.20939	4.47577	2.88712	7.4844	7.31584	3.28445	#N/A	#N/A	10	ENSG00000178404	CEP295NL	protein_coding	CEP295 N-terminal like [Source:HGNC Symbol;Acc:HGNC:44659]
CRY2	0.815609	#N/A	0.510478	#N/A	#N/A	#N/A	#N/A	#N/A	#N/A	#N/A	#N/A	0.514067	#N/A	#N/A	#N/A	0.457244	0.997408	#N/A	0.8168	7.28633	0.324263	#N/A	#N/A	0.473039	0.525456	#N/A	#N/A	10	ENSG00000121671	CRY2	protein_coding	cryptochrome circadian regulator 2 [Source:HGNC Symbol;Acc:HGNC:2385]
TMC4#167608	1.90471	#N/A	1.95319	1.43357	2.57136	#N/A	#N/A	#N/A	#N/A	2.30069	#N/A	#N/A	0.637204	#N/A	#N/A	#N/A	#N/A	1.12733	#N/A	3.60368	0.62078	#N/A	#N/A	#N/A	#N/A	1.46209	#N/A	10	ENSG00000167608	TMC4	protein_coding	transmembrane channel like 4 [Source:HGNC Symbol;Acc:HGNC:22998]
#260496	2.29601	#N/A	2.61089	#N/A	0.565227	4.70492	#N/A	#N/A	#N/A	2.97706	#N/A	#N/A	0.298672	#N/A	#N/A	3.01909	0.307743	#N/A	0.222609	0.223176	#N/A	#N/A	#N/A	#N/A	#N/A	#N/A	#N/A	10	ENSG00000260496		lncRNA	novel transcript
CREBRF	0.337436	#N/A	#N/A	0.57511	#N/A	#N/A	#N/A	#N/A	#N/A	#N/A	0.666095	0.280768	0.279569	#N/A	#N/A	#N/A	0.813105	0.57912	0.820654	6.52654	#N/A	#N/A	#N/A	#N/A	0.218856	#N/A	#N/A	10	ENSG00000164463	CREBRF	protein_coding	CREB3 regulatory factor [Source:HGNC Symbol;Acc:HGNC:24050]
LINC02798	1.0453	#N/A	0.907552	#N/A	1.10717	#N/A	#N/A	#N/A	#N/A	1.24811	#N/A	#N/A	0.485762	#N/A	#N/A	1.94762	#N/A	#N/A	#N/A	6.45755	#N/A	#N/A	1.09538	0.822522	1.5286	#N/A	#N/A	10	ENSG00000227082	LINC02798	lncRNA	long intergenic non-protein coding RNA 2798 [Source:HGNC Symbol;Acc:HGNC:54323]
FAAH	1.62526	#N/A	#N/A	#N/A	#N/A	#N/A	#N/A	#N/A	#N/A	#N/A	#N/A	1.14953	#N/A	#N/A	#N/A	0.807553	#N/A	#N/A	#N/A	3.22318	0.865931	1.15927	1.36937	1.09306	1.01444	2.31719	#N/A	10	ENSG00000117480	FAAH	protein_coding	fatty acid amide hydrolase [Source:HGNC Symbol;Acc:HGNC:3553]
GUCY1B1	2.59727	#N/A	1.3034	#N/A	#N/A	1.75794	#N/A	#N/A	#N/A	#N/A	#N/A	0.9252	#N/A	#N/A	#N/A	#N/A	#N/A	#N/A	0.359218	#N/A	6.76077	3.10181	2.95961	5.96921	2.57799	#N/A	#N/A	10	ENSG00000061918	GUCY1B1	protein_coding	guanylate cyclase 1 soluble subunit beta 1 [Source:HGNC Symbol;Acc:HGNC:4687]
NDFIP2	1.83951	#N/A	4.34835	#N/A	2.98748	4.1201	0.536993	#N/A	#N/A	3.03438	1.41234	#N/A	7.37108	#N/A	#N/A	#N/A	#N/A	1.47732	#N/A	1.07702	#N/A	#N/A	#N/A	#N/A	#N/A	#N/A	#N/A	10	ENSG00000102471	NDFIP2	protein_coding	Nedd4 family interacting protein 2 [Source:HGNC Symbol;Acc:HGNC:18537]
#287127	2.03042	#N/A	2.37559	1.49855	4.69909	1.41106	#N/A	#N/A	#N/A	1.93378	0.972359	#N/A	2.13432	#N/A	#N/A	#N/A	#N/A	#N/A	1.64701	4.98141	#N/A	#N/A	#N/A	#N/A	#N/A	#N/A	#N/A	10	ENSG00000287127		lncRNA	novel transcript, antisense to RRS1
KCTD13	0.527789	#N/A	#N/A	#N/A	#N/A	0.271976	1.12099	#N/A	#N/A	#N/A	0.486367	#N/A	0.771562	#N/A	#N/A	#N/A	0.643799	#N/A	0.803522	5.65582	#N/A	#N/A	#N/A	0.217417	0.352829	#N/A	#N/A	10	ENSG00000174943	KCTD13	protein_coding	potassium channel tetramerization domain containing 13 [Source:HGNC Symbol;Acc:HGNC:22234]
UNC5C	2.29944	#N/A	1.39719	#N/A	1.6808	#N/A	#N/A	#N/A	#N/A	#N/A	#N/A	#N/A	#N/A	#N/A	#N/A	#N/A	#N/A	#N/A	0.645649	0.593563	1.55038	1.36807	0.98811	1.81954	2.20876	#N/A	#N/A	10	ENSG00000182168	UNC5C	protein_coding	unc-5 netrin receptor C [Source:HGNC Symbol;Acc:HGNC:12569]
TMEM11-DT	1.52338	#N/A	0.645696	1.15013	#N/A	#N/A	#N/A	#N/A	#N/A	#N/A	#N/A	#N/A	0.622898	#N/A	#N/A	0.633059	#N/A	#N/A	#N/A	4.69707	#N/A	0.686394	0.492767	0.840243	1.31785	#N/A	#N/A	10	ENSG00000235530	TMEM11-DT	lncRNA	TMEM11 divergent transcript [Source:HGNC Symbol;Acc:HGNC:55671]
#286458	0.875418	#N/A	#N/A	#N/A	#N/A	3.12296	3.38419	4.90974	2.63571	1.49093	0.571811	#N/A	2.78785	#N/A	#N/A	#N/A	#N/A	#N/A	#N/A	6.11083	#N/A	#N/A	#N/A	0.478249	#N/A	#N/A	#N/A	10	ENSG00000286458		lncRNA	novel transcript, antisense to AGBL3and CALD1
SPEG	0.553793	#N/A	0.863676	#N/A	0.302474	3.53628	#N/A	#N/A	#N/A	1.21314	0.244047	#N/A	0.274193	#N/A	#N/A	2.05329	#N/A	#N/A	#N/A	0.148923	#N/A	#N/A	1.37761	#N/A	#N/A	#N/A	#N/A	10	ENSG00000072195	SPEG	protein_coding	striated muscle enriched protein kinase [Source:HGNC Symbol;Acc:HGNC:16901]
FBXL18	0.709965	#N/A	0.488642	#N/A	0.6713	#N/A	#N/A	#N/A	#N/A	#N/A	#N/A	#N/A	#N/A	#N/A	#N/A	#N/A	#N/A	0.719524	1.06416	6.51609	0.650715	0.50526	#N/A	0.696638	0.507597	#N/A	#N/A	10	ENSG00000155034	FBXL18	protein_coding	F-box and leucine rich repeat protein 18 [Source:HGNC Symbol;Acc:HGNC:21874]
MAN1A2	0.338379	#N/A	0.173554	#N/A	#N/A	0.524206	0.571012	0.475801	0.786248	0.519019	0.237264	#N/A	0.643898	#N/A	#N/A	#N/A	#N/A	#N/A	#N/A	6.26295	#N/A	#N/A	#N/A	#N/A	#N/A	#N/A	#N/A	10	ENSG00000198162	MAN1A2	protein_coding	mannosidase alpha class 1A member 2 [Source:HGNC Symbol;Acc:HGNC:6822]
PKD1	0.68882	#N/A	0.685384	#N/A	0.748013	#N/A	#N/A	1.15124	1.03449	#N/A	#N/A	#N/A	0.853137	#N/A	#N/A	#N/A	#N/A	#N/A	#N/A	6.91553	#N/A	0.558919	#N/A	0.514273	0.640349	#N/A	#N/A	10	ENSG00000008710	PKD1	protein_coding	polycystin 1, transient receptor potential channel interacting [Source:HGNC Symbol;Acc:HGNC:9008]
FLYWCH1	0.656835	#N/A	0.520421	#N/A	0.767648	0.343909	#N/A	#N/A	#N/A	0.540977	0.757199	#N/A	1.07416	#N/A	#N/A	#N/A	#N/A	#N/A	1.06811	7.05593	#N/A	#N/A	#N/A	0.308742	#N/A	#N/A	#N/A	10	ENSG00000059122	FLYWCH1	protein_coding	FLYWCH-type zinc finger 1 [Source:HGNC Symbol;Acc:HGNC:25404]
#250751	1.08678	#N/A	#N/A	1.52942	#N/A	1.8123	3.61392	1.96975	2.61175	3.24722	1.88487	#N/A	4.41484	#N/A	#N/A	#N/A	#N/A	#N/A	#N/A	4.38905	#N/A	#N/A	#N/A	#N/A	#N/A	#N/A	#N/A	10	ENSG00000250751		lncRNA	novel transcript
SPDYE2	0.678685	#N/A	#N/A	#N/A	#N/A	#N/A	#N/A	#N/A	1.04031	#N/A	#N/A	0.44458	1.60564	#N/A	#N/A	#N/A	0.848156	#N/A	0.645819	5.54102	#N/A	#N/A	#N/A	0.267475	0.946955	0.648475	#N/A	10	ENSG00000205238	SPDYE2	protein_coding	speedy/RINGO cell cycle regulator family member E2 [Source:HGNC Symbol;Acc:HGNC:33841]
FBF1	0.939981	#N/A	#N/A	#N/A	#N/A	1.4296	3.32822	1.0093	1.24269	1.20802	1.48677	#N/A	1.59689	#N/A	#N/A	#N/A	#N/A	#N/A	1.3505	5.91229	#N/A	#N/A	#N/A	#N/A	#N/A	#N/A	#N/A	10	ENSG00000188878	FBF1	protein_coding	Fas binding factor 1 [Source:HGNC Symbol;Acc:HGNC:24674]
#257027	1.19594	#N/A	0.831199	#N/A	0.851566	0.859171	#N/A	#N/A	#N/A	1.51886	1.00449	#N/A	1.34225	#N/A	#N/A	#N/A	#N/A	#N/A	1.39301	2.83853	#N/A	#N/A	#N/A	#N/A	#N/A	0.97398	#N/A	10	ENSG00000257027		lncRNA	novel transcript
COPG2IT1	2.11582	#N/A	#N/A	#N/A	#N/A	0.822548	#N/A	#N/A	1.58658	#N/A	#N/A	0.787963	2.80792	#N/A	#N/A	0.828703	#N/A	#N/A	#N/A	6.06069	#N/A	#N/A	#N/A	1.34203	2.35595	1.22221	#N/A	10	ENSG00000286214	COPG2IT1	lncRNA	COPG2 imprinted transcript 1 [Source:HGNC Symbol;Acc:HGNC:2238]
LINC02591	0.836395	#N/A	1.10741	1.49633	#N/A	1.07299	1.90034	#N/A	#N/A	2.95983	1.54447	#N/A	1.51283	#N/A	#N/A	#N/A	#N/A	#N/A	2.5086	5.63799	#N/A	#N/A	#N/A	#N/A	#N/A	#N/A	#N/A	10	ENSG00000263590	LINC02591	lncRNA	long intergenic non-protein coding RNA 2591 [Source:HGNC Symbol;Acc:HGNC:53901]
ATG4B	0.537429	#N/A	0.398081	#N/A	0.620333	#N/A	#N/A	#N/A	#N/A	#N/A	#N/A	#N/A	0.414067	#N/A	#N/A	#N/A	#N/A	0.537343	#N/A	6.31082	0.408266	0.500433	#N/A	0.484096	0.551792	#N/A	#N/A	10	ENSG00000168397	ATG4B	protein_coding	autophagy related 4B cysteine peptidase [Source:HGNC Symbol;Acc:HGNC:20790]
#269927	0.763639	0.0738789	0.754765	#N/A	0.351137	#N/A	#N/A	#N/A	#N/A	1.72992	#N/A	#N/A	#N/A	#N/A	#N/A	2.33824	#N/A	#N/A	0.146218	#N/A	0.903147	0.697865	#N/A	3.13927	#N/A	#N/A	#N/A	10	ENSG00000269927		lncRNA	novel transcript
#241860	1.85473	#N/A	0.833374	#N/A	#N/A	#N/A	#N/A	#N/A	#N/A	#N/A	#N/A	1.45536	#N/A	#N/A	#N/A	1.09363	#N/A	#N/A	#N/A	4.51604	0.77615	1.1469	1.22303	1.45575	2.50416	#N/A	#N/A	10	ENSG00000241860		lncRNA	novel transcript
PTX3	1.64214	#N/A	2.18883	#N/A	#N/A	#N/A	#N/A	#N/A	#N/A	#N/A	#N/A	0.55884	#N/A	#N/A	#N/A	3.20276	#N/A	#N/A	#N/A	0.207322	0.321554	0.160404	0.257949	4.81544	2.55303	#N/A	#N/A	10	ENSG00000163661	PTX3	protein_coding	pentraxin 3 [Source:HGNC Symbol;Acc:HGNC:9692]
PER3	0.806693	#N/A	1.06791	#N/A	1.00509	0.956698	1.15778	1.64111	#N/A	#N/A	#N/A	#N/A	0.873734	#N/A	#N/A	#N/A	#N/A	#N/A	2.03306	5.9945	#N/A	#N/A	#N/A	#N/A	#N/A	1.41663	#N/A	10	ENSG00000049246	PER3	protein_coding	period circadian regulator 3 [Source:HGNC Symbol;Acc:HGNC:8847]
THBD	2.83863	#N/A	3.56288	#N/A	#N/A	#N/A	#N/A	#N/A	#N/A	#N/A	#N/A	0.599442	#N/A	#N/A	#N/A	5.91694	#N/A	#N/A	#N/A	0.209863	8.4535	3.77136	7.74586	2.75283	4.78453	#N/A	#N/A	10	ENSG00000178726	THBD	protein_coding	thrombomodulin [Source:HGNC Symbol;Acc:HGNC:11784]
ZDHHC18	0.615006	#N/A	0.703386	#N/A	1.25425	0.686981	1.15534	1.19318	1.43289	#N/A	#N/A	#N/A	0.290799	#N/A	#N/A	#N/A	#N/A	0.710178	#N/A	5.21854	#N/A	#N/A	#N/A	#N/A	#N/A	#N/A	#N/A	10	ENSG00000204160	ZDHHC18	protein_coding	zinc finger DHHC-type palmitoyltransferase 18 [Source:HGNC Symbol;Acc:HGNC:20712]
#276289	0.173662	0.0304172	0.184712	#N/A	#N/A	#N/A	#N/A	#N/A	#N/A	#N/A	#N/A	0.0796397	#N/A	#N/A	#N/A	0.17957	#N/A	#N/A	#N/A	#N/A	0.222322	0.0992347	0.3164	0.408203	0.185254	#N/A	#N/A	10	ENSG00000276289		artifact	potassium channel, voltage gated subfamily E regulatory beta subunit 1B
UHRF1BP1L	0.364501	#N/A	#N/A	#N/A	#N/A	#N/A	#N/A	#N/A	#N/A	#N/A	#N/A	#N/A	#N/A	#N/A	#N/A	0.241029	#N/A	#N/A	0.82509	9.07238	0.537378	0.301499	0.166523	0.461574	0.676189	0.621976	#N/A	10	ENSG00000111647	UHRF1BP1L	protein_coding	UHRF1 binding protein 1 like [Source:HGNC Symbol;Acc:HGNC:29102]
SHANK1	0.928213	#N/A	1.19951	#N/A	#N/A	1.43722	#N/A	#N/A	#N/A	1.72016	#N/A	#N/A	4.39171	#N/A	#N/A	2.27583	#N/A	#N/A	#N/A	#N/A	#N/A	0.960944	2.12755	2.00328	1.35827	#N/A	#N/A	10	ENSG00000161681	SHANK1	protein_coding	SH3 and multiple ankyrin repeat domains 1 [Source:HGNC Symbol;Acc:HGNC:15474]
RECK	0.577884	#N/A	0.651921	#N/A	#N/A	0.415422	#N/A	#N/A	#N/A	#N/A	0.525216	#N/A	0.468717	#N/A	#N/A	0.356933	#N/A	#N/A	2.22568	5.47385	#N/A	#N/A	#N/A	#N/A	0.355275	1.19104	#N/A	10	ENSG00000122707	RECK	protein_coding	reversion inducing cysteine rich protein with kazal motifs [Source:HGNC Symbol;Acc:HGNC:11345]
SLC13A4	0.978292	#N/A	#N/A	#N/A	#N/A	0.843202	1.99013	#N/A	#N/A	#N/A	#N/A	0.702978	1.37701	#N/A	#N/A	#N/A	#N/A	#N/A	1.0451	5.34898	#N/A	#N/A	#N/A	0.428758	1.16765	0.994362	#N/A	10	ENSG00000164707	SLC13A4	protein_coding	solute carrier family 13 member 4 [Source:HGNC Symbol;Acc:HGNC:15827]
TRDC	1.19644	#N/A	4.52198	#N/A	4.17311	4.56036	#N/A	0.329076	#N/A	6.64644	2.55707	#N/A	3.42728	#N/A	#N/A	#N/A	#N/A	#N/A	0.495021	#N/A	1.02009	#N/A	#N/A	#N/A	#N/A	#N/A	#N/A	10	ENSG00000211829	TRDC	TR_C_gene	T cell receptor delta constant [Source:HGNC Symbol;Acc:HGNC:12253]
LAP3	0.590173	#N/A	0.996984	1.47635	0.828781	#N/A	#N/A	#N/A	#N/A	#N/A	#N/A	#N/A	#N/A	#N/A	#N/A	0.462335	#N/A	#N/A	#N/A	5.44537	1.13357	0.788886	0.555235	0.505841	#N/A	#N/A	#N/A	10	ENSG00000002549	LAP3	protein_coding	leucine aminopeptidase 3 [Source:HGNC Symbol;Acc:HGNC:18449]
LINC02141	1.36078	#N/A	#N/A	#N/A	#N/A	#N/A	#N/A	#N/A	#N/A	#N/A	0.424624	#N/A	2.44101	#N/A	#N/A	1.30915	#N/A	#N/A	#N/A	0.191517	1.63376	1.137	1.75795	2.69353	2.34785	#N/A	#N/A	10	ENSG00000261807	LINC02141	lncRNA	long intergenic non-protein coding RNA 2141 [Source:HGNC Symbol;Acc:HGNC:53001]
#251293	1.99405	#N/A	1.72609	#N/A	#N/A	#N/A	#N/A	#N/A	#N/A	#N/A	#N/A	1.15666	1.93751	#N/A	#N/A	#N/A	#N/A	#N/A	#N/A	0.223755	2.34988	1.50819	1.19017	2.70983	3.5585	#N/A	#N/A	10	ENSG00000251293		lncRNA	novel transcript
CDC42EP1	0.37362	#N/A	0.72792	#N/A	#N/A	#N/A	#N/A	#N/A	#N/A	1.54825	#N/A	0.126079	#N/A	#N/A	#N/A	4.66112	#N/A	#N/A	#N/A	#N/A	0.331017	0.395578	0.262669	4.16144	0.818403	#N/A	#N/A	10	ENSG00000128283	CDC42EP1	protein_coding	CDC42 effector protein 1 [Source:HGNC Symbol;Acc:HGNC:17014]
PLEKHH2	2.01201	#N/A	#N/A	#N/A	1.90435	3.45212	#N/A	#N/A	#N/A	3.88639	2.6843	#N/A	5.23052	#N/A	#N/A	1.80005	#N/A	1.44794	#N/A	0.986409	#N/A	#N/A	1.0022	#N/A	#N/A	#N/A	#N/A	10	ENSG00000152527	PLEKHH2	protein_coding	pleckstrin homology, MyTH4 and FERM domain containing H2 [Source:HGNC Symbol;Acc:HGNC:30506]
PLCH2#149527	1.30764	#N/A	1.02228	#N/A	#N/A	4.09442	2.66551	0.997748	0.809015	3.80798	2.75338	#N/A	4.899	#N/A	#N/A	#N/A	#N/A	#N/A	#N/A	3.57042	#N/A	#N/A	#N/A	#N/A	#N/A	#N/A	#N/A	10	ENSG00000149527	PLCH2	protein_coding	phospholipase C eta 2 [Source:HGNC Symbol;Acc:HGNC:29037]
KLHDC1	0.611519	#N/A	#N/A	#N/A	#N/A	0.847031	#N/A	#N/A	1.22182	0.961626	#N/A	#N/A	1.22286	#N/A	#N/A	#N/A	1.15173	#N/A	0.762159	7.86084	#N/A	#N/A	#N/A	0.368833	0.639207	#N/A	#N/A	10	ENSG00000197776	KLHDC1	protein_coding	kelch domain containing 1 [Source:HGNC Symbol;Acc:HGNC:19836]
FCHO2	1.73236	#N/A	1.00192	#N/A	#N/A	#N/A	#N/A	#N/A	#N/A	#N/A	#N/A	#N/A	#N/A	#N/A	#N/A	#N/A	1.51033	#N/A	2.85613	6.13325	2.20216	1.90863	#N/A	1.26315	0.9201	2.47386	#N/A	10	ENSG00000157107	FCHO2	protein_coding	FCH and mu domain containing endocytic adaptor 2 [Source:HGNC Symbol;Acc:HGNC:25180]
#204584	1.8838	#N/A	2.00131	0.717756	1.66354	#N/A	#N/A	#N/A	#N/A	1.12016	1.08954	#N/A	1.65665	#N/A	#N/A	#N/A	#N/A	#N/A	#N/A	0.475638	0.668181	#N/A	#N/A	0.818413	#N/A	#N/A	#N/A	10	ENSG00000204584		lncRNA	novel transcript, antisense to TAC4
MAP3K20-AS1	1.61779	#N/A	#N/A	#N/A	#N/A	#N/A	#N/A	#N/A	#N/A	#N/A	#N/A	1.32429	#N/A	#N/A	#N/A	1.84976	#N/A	#N/A	#N/A	5.12626	2.49351	1.51131	0.866705	1.88842	1.45306	2.53041	#N/A	10	ENSG00000238133	MAP3K20-AS1	lncRNA	MAP3K20 antisense RNA 1 [Source:HGNC Symbol;Acc:HGNC:27935]
LINC00891	1.92658	#N/A	2.15651	0.868985	3.04257	4.18879	#N/A	#N/A	#N/A	4.05138	1.97422	#N/A	5.09044	#N/A	#N/A	#N/A	#N/A	#N/A	#N/A	0.832773	#N/A	#N/A	2.27362	#N/A	#N/A	#N/A	#N/A	10	ENSG00000281852	LINC00891	lncRNA	long intergenic non-protein coding RNA 891 [Source:HGNC Symbol;Acc:HGNC:48577]
#227531	0.567919	#N/A	#N/A	#N/A	0.249972	#N/A	#N/A	#N/A	#N/A	#N/A	#N/A	0.169463	#N/A	#N/A	#N/A	3.30505	#N/A	#N/A	#N/A	#N/A	4.94497	0.580694	0.246613	4.79296	0.883781	0.0873261	#N/A	10	ENSG00000227531		lncRNA	novel transcript
ERG	1.83036	#N/A	1.68822	#N/A	1.5304	#N/A	#N/A	#N/A	#N/A	#N/A	#N/A	1.08036	#N/A	#N/A	#N/A	#N/A	#N/A	#N/A	0.455941	0.234185	2.27986	1.95871	1.77931	3.01249	#N/A	#N/A	#N/A	10	ENSG00000157554	ERG	protein_coding	ETS transcription factor ERG [Source:HGNC Symbol;Acc:HGNC:3446]
STARD9	0.70243	#N/A	#N/A	#N/A	#N/A	2.56919	2.70644	3.12234	#N/A	2.94846	1.26864	#N/A	2.89512	#N/A	#N/A	#N/A	#N/A	#N/A	1.59496	4.42097	#N/A	#N/A	#N/A	#N/A	#N/A	2.38919	#N/A	10	ENSG00000159433	STARD9	protein_coding	StAR related lipid transfer domain containing 9 [Source:HGNC Symbol;Acc:HGNC:19162]
ILKAP	0.368936	#N/A	#N/A	0.625008	0.469531	0.357276	#N/A	0.766934	#N/A	#N/A	#N/A	#N/A	0.628845	#N/A	#N/A	#N/A	#N/A	#N/A	0.640753	6.92277	#N/A	#N/A	#N/A	0.202685	0.239793	#N/A	#N/A	10	ENSG00000132323	ILKAP	protein_coding	ILK associated serine/threonine phosphatase [Source:HGNC Symbol;Acc:HGNC:15566]
GDAP2	0.602826	#N/A	0.366059	#N/A	#N/A	#N/A	#N/A	#N/A	#N/A	#N/A	#N/A	0.444862	#N/A	#N/A	#N/A	0.372421	0.577564	#N/A	#N/A	8.21922	0.454422	#N/A	0.305576	0.390862	0.534297	#N/A	#N/A	10	ENSG00000196505	GDAP2	protein_coding	ganglioside induced differentiation associated protein 2 [Source:HGNC Symbol;Acc:HGNC:18010]
#287508	1.58423	#N/A	1.38261	#N/A	1.99651	5.95438	0.860493	#N/A	#N/A	4.56463	1.96907	#N/A	4.22783	#N/A	#N/A	1.43569	#N/A	#N/A	#N/A	2.17245	#N/A	#N/A	#N/A	#N/A	#N/A	#N/A	#N/A	10	ENSG00000287508		lncRNA	novel transcript, antisense to RORA
PCED1A	0.65517	#N/A	0.432256	#N/A	#N/A	#N/A	#N/A	#N/A	1.10947	0.873307	#N/A	#N/A	0.721617	#N/A	#N/A	#N/A	#N/A	#N/A	#N/A	6.78579	0.252709	0.626909	#N/A	0.50297	0.706103	#N/A	#N/A	10	ENSG00000132635	PCED1A	protein_coding	PC-esterase domain containing 1A [Source:HGNC Symbol;Acc:HGNC:16212]
CCNB3	2.28005	#N/A	1.97364	#N/A	#N/A	2.19495	#N/A	#N/A	#N/A	#N/A	1.2971	0.66255	1.76869	#N/A	#N/A	#N/A	#N/A	#N/A	#N/A	0.21613	1.74345	1.43227	#N/A	1.3128	#N/A	#N/A	#N/A	10	ENSG00000147082	CCNB3	protein_coding	cyclin B3 [Source:HGNC Symbol;Acc:HGNC:18709]
#244998	0.170966	#N/A	0.181352	#N/A	#N/A	0.460436	#N/A	#N/A	#N/A	#N/A	#N/A	0.0778423	#N/A	#N/A	#N/A	0.103502	#N/A	#N/A	#N/A	#N/A	0.216083	0.0990313	0.341517	0.227218	0.185544	#N/A	#N/A	10	ENSG00000244998		lncRNA	novel transcript, antisense to PTP4A3
ELMO1	0.27291	#N/A	#N/A	#N/A	0.293641	#N/A	#N/A	#N/A	#N/A	0.687526	#N/A	0.357099	0.202971	#N/A	#N/A	0.422752	#N/A	#N/A	#N/A	7.59255	#N/A	#N/A	0.479732	0.452799	0.855513	#N/A	#N/A	10	ENSG00000155849	ELMO1	protein_coding	engulfment and cell motility 1 [Source:HGNC Symbol;Acc:HGNC:16286]
TMEM123	0.406995	#N/A	0.802711	2.65019	#N/A	#N/A	#N/A	#N/A	#N/A	0.702674	#N/A	#N/A	#N/A	#N/A	#N/A	1.76435	#N/A	0.73745	0.877333	7.24203	#N/A	#N/A	1.3629	#N/A	#N/A	1.15636	#N/A	10	ENSG00000152558	TMEM123	protein_coding	transmembrane protein 123 [Source:HGNC Symbol;Acc:HGNC:30138]
H2BC8	0.786771	#N/A	0.609254	1.00129	#N/A	3.07313	3.518	2.66947	3.70236	1.33222	#N/A	#N/A	2.52003	#N/A	#N/A	#N/A	#N/A	#N/A	#N/A	2.66068	#N/A	#N/A	#N/A	#N/A	#N/A	#N/A	#N/A	10	ENSG00000273802	H2BC8	protein_coding	H2B clustered histone 8 [Source:HGNC Symbol;Acc:HGNC:4746]
MAPKBP1	0.520361	#N/A	0.634163	#N/A	0.726616	#N/A	#N/A	#N/A	#N/A	0.458839	#N/A	#N/A	0.599778	#N/A	#N/A	#N/A	#N/A	#N/A	0.639629	7.37564	0.236219	#N/A	#N/A	0.436515	0.530716	#N/A	#N/A	10	ENSG00000137802	MAPKBP1	protein_coding	mitogen-activated protein kinase binding protein 1 [Source:HGNC Symbol;Acc:HGNC:29536]
NFE2L3	0.723218	#N/A	#N/A	1.18253	1.32517	#N/A	1.55573	#N/A	#N/A	1.09668	#N/A	#N/A	0.459684	#N/A	#N/A	0.953319	#N/A	#N/A	#N/A	6.51616	#N/A	#N/A	0.625933	#N/A	0.776931	#N/A	#N/A	10	ENSG00000050344	NFE2L3	protein_coding	NFE2 like bZIP transcription factor 3 [Source:HGNC Symbol;Acc:HGNC:7783]
CACNG8	0.168841	0.029914	0.177219	#N/A	#N/A	#N/A	#N/A	#N/A	#N/A	#N/A	#N/A	0.0768207	#N/A	#N/A	#N/A	0.304545	#N/A	#N/A	#N/A	#N/A	1.68409	0.0995401	1.14438	0.150757	0.174892	#N/A	#N/A	10	ENSG00000142408	CACNG8	protein_coding	calcium voltage-gated channel auxiliary subunit gamma 8 [Source:HGNC Symbol;Acc:HGNC:13628]
#273017	1.45361	#N/A	1.1209	#N/A	#N/A	#N/A	#N/A	#N/A	#N/A	#N/A	#N/A	#N/A	#N/A	#N/A	#N/A	1.5307	#N/A	#N/A	1.03552	1.63388	2.0912	1.33469	2.3991	2.34068	1.83125	#N/A	#N/A	10	ENSG00000273017		lncRNA	novel transcript, sense intronic BACH1
LINC02595	1.38898	#N/A	1.41928	#N/A	0.397082	2.75189	#N/A	#N/A	#N/A	2.93211	0.695772	0.669989	4.04454	#N/A	#N/A	2.02318	#N/A	#N/A	0.17487	#N/A	#N/A	#N/A	#N/A	#N/A	#N/A	#N/A	#N/A	10	ENSG00000231566	LINC02595	lncRNA	long intergenic non-protein coding RNA 2595 [Source:HGNC Symbol;Acc:HGNC:53946]
RNF4	0.311816	#N/A	#N/A	#N/A	0.481621	0.491222	0.734696	0.85472	#N/A	0.29185	#N/A	#N/A	0.63895	#N/A	#N/A	#N/A	#N/A	#N/A	#N/A	6.16643	#N/A	#N/A	#N/A	0.251152	0.237973	#N/A	#N/A	10	ENSG00000063978	RNF4	protein_coding	ring finger protein 4 [Source:HGNC Symbol;Acc:HGNC:10067]
FSD1	1.53045	#N/A	1.79188	#N/A	#N/A	3.87965	#N/A	#N/A	#N/A	5.4062	#N/A	#N/A	6.06139	#N/A	#N/A	#N/A	#N/A	#N/A	#N/A	#N/A	1.53541	1.41746	1.54735	1.65709	1.17391	#N/A	#N/A	10	ENSG00000105255	FSD1	protein_coding	fibronectin type III and SPRY domain containing 1 [Source:HGNC Symbol;Acc:HGNC:13745]
#272219	1.27643	#N/A	0.949996	#N/A	#N/A	#N/A	#N/A	#N/A	#N/A	#N/A	#N/A	#N/A	#N/A	#N/A	#N/A	0.614763	1.60054	#N/A	#N/A	3.72362	1.19114	1.96121	0.948224	2.17345	1.95501	#N/A	#N/A	10	ENSG00000272219		lncRNA	novel transcript, sense intronic to CUX1
DPY19L4	0.636626	#N/A	0.391087	1.0214	0.788413	0.514611	#N/A	#N/A	#N/A	0.409662	#N/A	#N/A	0.59994	#N/A	#N/A	0.471003	#N/A	#N/A	#N/A	4.81884	#N/A	#N/A	#N/A	#N/A	0.487536	#N/A	#N/A	10	ENSG00000156162	DPY19L4	protein_coding	dpy-19 like 4 [Source:HGNC Symbol;Acc:HGNC:27829]
PCNX4	0.330478	#N/A	#N/A	#N/A	#N/A	0.356234	0.957017	#N/A	0.998125	#N/A	0.245909	#N/A	0.517263	#N/A	#N/A	#N/A	#N/A	#N/A	0.589518	6.35588	#N/A	0.22276	#N/A	#N/A	0.384973	#N/A	#N/A	10	ENSG00000126773	PCNX4	protein_coding	pecanex 4 [Source:HGNC Symbol;Acc:HGNC:20349]
NECTIN1-AS1	1.89159	#N/A	3.05723	#N/A	1.21235	#N/A	#N/A	#N/A	#N/A	#N/A	#N/A	#N/A	1.33937	#N/A	#N/A	#N/A	#N/A	#N/A	0.418613	0.22256	1.76326	#N/A	1.22077	1.42838	2.68642	#N/A	#N/A	10	ENSG00000255247	NECTIN1-AS1	lncRNA	NECTIN1 antisense RNA 1 [Source:HGNC Symbol;Acc:HGNC:54270]
CERS3	1.51759	#N/A	1.97442	#N/A	1.30283	1.89036	#N/A	#N/A	#N/A	2.26812	1.59684	#N/A	3.15991	#N/A	#N/A	1.04293	1.48186	#N/A	#N/A	2.14829	#N/A	#N/A	#N/A	#N/A	#N/A	#N/A	#N/A	10	ENSG00000154227	CERS3	protein_coding	ceramide synthase 3 [Source:HGNC Symbol;Acc:HGNC:23752]
ZNF521	1.75217	#N/A	1.8138	#N/A	#N/A	#N/A	#N/A	#N/A	#N/A	#N/A	#N/A	0.87409	#N/A	#N/A	#N/A	#N/A	#N/A	#N/A	0.289641	0.234819	3.31136	3.73894	3.30663	5.12131	#N/A	0.193268	#N/A	10	ENSG00000198795	ZNF521	protein_coding	zinc finger protein 521 [Source:HGNC Symbol;Acc:HGNC:24605]
#285103	1.51173	#N/A	#N/A	#N/A	#N/A	#N/A	#N/A	#N/A	#N/A	#N/A	#N/A	1.63813	#N/A	#N/A	#N/A	3.30081	#N/A	#N/A	#N/A	0.829073	0.859558	1.29671	3.4905	3.00017	2.71349	0.450784	#N/A	10	ENSG00000285103		lncRNA	novel transcript
TRD-AS1	1.64412	#N/A	#N/A	1.67242	3.77331	3.76723	#N/A	3.29015	#N/A	4.1	3.73251	#N/A	6.82167	#N/A	#N/A	#N/A	#N/A	1.36242	#N/A	4.13958	#N/A	#N/A	#N/A	#N/A	#N/A	#N/A	#N/A	10	ENSG00000251002	TRD-AS1	lncRNA	TRD antisense RNA 1 [Source:HGNC Symbol;Acc:HGNC:56197]
#228353	0.135712	#N/A	0.116937	#N/A	#N/A	#N/A	#N/A	#N/A	#N/A	#N/A	#N/A	0.0744588	0.375651	#N/A	#N/A	0.2343	#N/A	#N/A	#N/A	#N/A	2.28119	0.0947708	0.63622	0.680037	0.177378	#N/A	#N/A	10	ENSG00000228353		lncRNA	novel transcript
#272763	1.88811	#N/A	2.68491	#N/A	0.878204	3.25304	#N/A	#N/A	#N/A	2.39573	0.753678	0.65003	2.86892	#N/A	#N/A	#N/A	#N/A	#N/A	#N/A	0.216667	1.48452	#N/A	#N/A	#N/A	#N/A	#N/A	#N/A	10	ENSG00000272763		lncRNA	novel transcript
ANGPTL4	1.97417	#N/A	#N/A	#N/A	1.09618	#N/A	#N/A	#N/A	#N/A	#N/A	#N/A	0.898595	1.41476	#N/A	#N/A	1.05435	#N/A	#N/A	#N/A	#N/A	0.792549	0.978698	0.91876	0.99226	1.3639	#N/A	#N/A	10	ENSG00000167772	ANGPTL4	protein_coding	angiopoietin like 4 [Source:HGNC Symbol;Acc:HGNC:16039]
XRRA1	0.499364	#N/A	0.243999	#N/A	0.456613	0.564502	#N/A	#N/A	0.947096	0.377263	0.44411	#N/A	1.4907	#N/A	#N/A	#N/A	#N/A	#N/A	#N/A	8.51276	#N/A	#N/A	#N/A	#N/A	0.330595	#N/A	#N/A	10	ENSG00000166435	XRRA1	protein_coding	X-ray radiation resistance associated 1 [Source:HGNC Symbol;Acc:HGNC:18868]
C12orf75	0.982356	#N/A	1.21267	2.6709	1.66909	3.6867	4.31821	#N/A	2.4249	3.94317	#N/A	#N/A	2.18614	#N/A	#N/A	#N/A	#N/A	#N/A	#N/A	#N/A	0.606424	#N/A	#N/A	#N/A	#N/A	#N/A	#N/A	10	ENSG00000235162	C12orf75	protein_coding	chromosome 12 open reading frame 75 [Source:HGNC Symbol;Acc:HGNC:35164]
FAM151A	0.260933	#N/A	0.340553	#N/A	#N/A	#N/A	#N/A	#N/A	#N/A	#N/A	#N/A	0.106988	1.40661	#N/A	#N/A	#N/A	#N/A	0.0847915	#N/A	#N/A	2.15556	0.259699	1.44648	1.66365	0.472734	#N/A	#N/A	10	ENSG00000162391	FAM151A	protein_coding	family with sequence similarity 151 member A [Source:HGNC Symbol;Acc:HGNC:25032]
GALNT7	0.544575	#N/A	#N/A	0.662197	#N/A	#N/A	#N/A	#N/A	#N/A	#N/A	#N/A	#N/A	#N/A	#N/A	#N/A	0.409119	0.644207	#N/A	1.17265	7.13889	0.427217	0.290788	#N/A	0.407432	0.787641	#N/A	#N/A	10	ENSG00000109586	GALNT7	protein_coding	polypeptide N-acetylgalactosaminyltransferase 7 [Source:HGNC Symbol;Acc:HGNC:4129]
#236540	0.744896	#N/A	#N/A	#N/A	1.49113	#N/A	#N/A	#N/A	#N/A	#N/A	#N/A	0.704455	1.17556	#N/A	#N/A	#N/A	#N/A	#N/A	0.935257	6.36053	0.683899	#N/A	0.380585	1.00642	1.33399	#N/A	#N/A	10	ENSG00000236540		lncRNA	novel transcript, antisense to C22orf25
ZNF846	0.596523	#N/A	#N/A	0.799308	0.764478	#N/A	#N/A	0.81666	#N/A	#N/A	#N/A	#N/A	#N/A	#N/A	#N/A	#N/A	#N/A	#N/A	1.79883	3.67704	0.362545	0.702506	#N/A	0.705407	0.684249	#N/A	#N/A	10	ENSG00000196605	ZNF846	protein_coding	zinc finger protein 846 [Source:HGNC Symbol;Acc:HGNC:27260]
LINC01412	0.631716	#N/A	0.692594	#N/A	#N/A	#N/A	#N/A	#N/A	#N/A	#N/A	#N/A	0.134849	#N/A	#N/A	#N/A	1.30896	#N/A	#N/A	#N/A	0.130119	6.28792	0.451778	2.12808	4.06994	0.752789	#N/A	#N/A	10	ENSG00000232606	LINC01412	lncRNA	long intergenic non-protein coding RNA 1412 [Source:HGNC Symbol;Acc:HGNC:50704]
ACAP2	0.357037	#N/A	#N/A	#N/A	#N/A	#N/A	#N/A	#N/A	#N/A	#N/A	#N/A	0.456189	#N/A	#N/A	#N/A	0.308958	0.370706	#N/A	0.695559	7.799	0.513492	#N/A	0.3454	0.565415	0.815783	#N/A	#N/A	10	ENSG00000114331	ACAP2	protein_coding	ArfGAP with coiled-coil, ankyrin repeat and PH domains 2 [Source:HGNC Symbol;Acc:HGNC:16469]
LINC02754	1.6036	#N/A	4.50214	#N/A	#N/A	3.9068	#N/A	#N/A	#N/A	2.34265	1.08975	#N/A	4.57067	#N/A	#N/A	1.8526	#N/A	#N/A	0.289035	0.192413	#N/A	#N/A	1.638	#N/A	#N/A	#N/A	#N/A	10	ENSG00000251637	LINC02754	lncRNA	long intergenic non-protein coding RNA 2754 [Source:HGNC Symbol;Acc:HGNC:54274]
ATF7	0.347537	#N/A	#N/A	#N/A	#N/A	#N/A	#N/A	#N/A	#N/A	#N/A	#N/A	0.32116	#N/A	#N/A	#N/A	0.20786	0.559161	#N/A	0.752278	6.42791	0.319868	#N/A	0.217741	0.446236	0.565438	#N/A	#N/A	10	ENSG00000170653	ATF7	protein_coding	activating transcription factor 7 [Source:HGNC Symbol;Acc:HGNC:792]
LHX4	0.982944	#N/A	#N/A	#N/A	#N/A	1.0601	#N/A	#N/A	#N/A	0.713092	#N/A	#N/A	2.08895	#N/A	#N/A	0.639294	#N/A	#N/A	#N/A	4.88576	#N/A	#N/A	0.518172	0.662938	0.944323	1.75603	#N/A	10	ENSG00000121454	LHX4	protein_coding	LIM homeobox 4 [Source:HGNC Symbol;Acc:HGNC:21734]
TTC13	0.354491	#N/A	#N/A	#N/A	#N/A	0.236189	#N/A	#N/A	#N/A	0.272213	0.364594	#N/A	0.651316	#N/A	#N/A	#N/A	#N/A	#N/A	1.65483	6.64806	0.337281	#N/A	#N/A	#N/A	0.257857	#N/A	1.26687	10	ENSG00000143643	TTC13	protein_coding	tetratricopeptide repeat domain 13 [Source:HGNC Symbol;Acc:HGNC:26204]
#260911	0.970013	#N/A	#N/A	#N/A	1.46143	#N/A	#N/A	#N/A	#N/A	0.693286	#N/A	#N/A	#N/A	#N/A	#N/A	#N/A	1.97242	#N/A	1.44378	4.24837	0.443689	0.980304	#N/A	0.971482	1.09262	#N/A	#N/A	10	ENSG00000260911		lncRNA	novel transcript
LRRFIP2	0.677481	0.337623	0.436339	#N/A	0.780707	#N/A	#N/A	#N/A	#N/A	#N/A	#N/A	0.366302	#N/A	#N/A	#N/A	0.423278	#N/A	#N/A	#N/A	7.11386	0.680198	#N/A	#N/A	0.582294	0.606323	#N/A	#N/A	10	ENSG00000093167	LRRFIP2	protein_coding	LRR binding FLII interacting protein 2 [Source:HGNC Symbol;Acc:HGNC:6703]
LRRC8A	0.636101	#N/A	0.5128	0.906933	0.790638	#N/A	#N/A	#N/A	1.26635	0.578665	0.678289	#N/A	0.671421	#N/A	#N/A	#N/A	#N/A	#N/A	#N/A	6.51633	0.297141	#N/A	#N/A	#N/A	#N/A	#N/A	#N/A	10	ENSG00000136802	LRRC8A	protein_coding	leucine rich repeat containing 8 VRAC subunit A [Source:HGNC Symbol;Acc:HGNC:19027]
#288075	0.76281	#N/A	#N/A	#N/A	#N/A	#N/A	#N/A	#N/A	#N/A	#N/A	0.61364	#N/A	0.664764	#N/A	#N/A	1.26053	1.63937	#N/A	3.13623	3.70169	#N/A	#N/A	0.896821	0.526581	1.08178	#N/A	#N/A	10	ENSG00000288075		lncRNA	novel transcript
#250407	1.14601	#N/A	2.45042	0.77579	1.35166	3.07993	#N/A	#N/A	#N/A	2.86211	1.4963	#N/A	3.35257	#N/A	#N/A	#N/A	#N/A	#N/A	0.674128	0.910781	#N/A	#N/A	#N/A	#N/A	#N/A	#N/A	#N/A	10	ENSG00000250407		lncRNA	novel transcript, antisense to PPP2R2B
MORC2-AS1	0.892343	#N/A	0.889093	#N/A	1.31262	1.19187	#N/A	#N/A	2.66755	1.65658	0.998102	#N/A	1.93796	#N/A	#N/A	0.550545	#N/A	#N/A	#N/A	4.50933	#N/A	#N/A	#N/A	#N/A	#N/A	#N/A	#N/A	10	ENSG00000235989	MORC2-AS1	lncRNA	MORC2 antisense RNA 1 [Source:HGNC Symbol;Acc:HGNC:26662]
ELF3	1.67421	#N/A	1.87198	#N/A	#N/A	#N/A	#N/A	#N/A	#N/A	#N/A	#N/A	1.26281	#N/A	#N/A	#N/A	1.60268	#N/A	#N/A	#N/A	0.847525	1.92397	1.95891	1.41914	1.96324	3.65366	#N/A	#N/A	10	ENSG00000163435	ELF3	protein_coding	E74 like ETS transcription factor 3 [Source:HGNC Symbol;Acc:HGNC:3318]
#283347	0.208572	#N/A	0.216344	#N/A	#N/A	1.89014	#N/A	#N/A	#N/A	0.276064	0.082921	0.0957646	0.620219	#N/A	#N/A	#N/A	#N/A	#N/A	#N/A	0.115586	#N/A	0.163792	0.668074	#N/A	#N/A	#N/A	#N/A	10	ENSG00000283347		lncRNA	novel transcript, antisense to novel protein
LANCL1-AS1	0.967796	#N/A	#N/A	1.16105	#N/A	2.38642	1.47288	#N/A	#N/A	0.820769	1.06043	0.760872	2.85332	#N/A	#N/A	#N/A	#N/A	#N/A	#N/A	5.40031	#N/A	#N/A	#N/A	#N/A	0.888394	#N/A	#N/A	10	ENSG00000234281	LANCL1-AS1	lncRNA	LANCL1 antisense RNA 1 [Source:HGNC Symbol;Acc:HGNC:50727]
PRKX-AS1	0.774074	#N/A	#N/A	#N/A	0.790688	0.54728	#N/A	#N/A	1.26133	#N/A	0.773688	#N/A	1.43863	#N/A	#N/A	#N/A	#N/A	#N/A	1.4907	6.17882	#N/A	#N/A	#N/A	#N/A	0.626934	1.18707	#N/A	10	ENSG00000236188	PRKX-AS1	lncRNA	PRKX antisense RNA 1 [Source:HGNC Symbol;Acc:HGNC:40479]
MAMLD1	1.4348	#N/A	#N/A	#N/A	#N/A	2.57102	#N/A	#N/A	#N/A	5.29365	1.08682	#N/A	2.9884	#N/A	#N/A	0.908312	#N/A	1.11867	1.29369	1.8842	#N/A	#N/A	#N/A	#N/A	#N/A	1.71181	#N/A	10	ENSG00000013619	MAMLD1	protein_coding	mastermind like domain containing 1 [Source:HGNC Symbol;Acc:HGNC:2568]
ACOT4	1.80756	#N/A	2.93935	#N/A	1.12614	3.09709	#N/A	#N/A	#N/A	5.76277	1.02896	#N/A	4.36858	#N/A	#N/A	#N/A	#N/A	0.534468	0.392035	0.227727	#N/A	#N/A	#N/A	#N/A	#N/A	#N/A	#N/A	10	ENSG00000177465	ACOT4	protein_coding	acyl-CoA thioesterase 4 [Source:HGNC Symbol;Acc:HGNC:19748]
B4GALNT3	1.29265	#N/A	2.10841	#N/A	#N/A	1.82534	0.811583	0.445441	#N/A	2.437	2.04048	#N/A	2.20164	#N/A	#N/A	#N/A	#N/A	1.65989	#N/A	2.54103	#N/A	#N/A	#N/A	#N/A	#N/A	#N/A	#N/A	10	ENSG00000139044	B4GALNT3	protein_coding	beta-1,4-N-acetyl-galactosaminyltransferase 3 [Source:HGNC Symbol;Acc:HGNC:24137]
RGS10	0.966124	0.552484	2.53307	2.37513	2.08747	#N/A	#N/A	#N/A	#N/A	#N/A	#N/A	0.585125	#N/A	#N/A	#N/A	1.78292	#N/A	#N/A	2.52229	#N/A	#N/A	#N/A	0.911255	#N/A	#N/A	#N/A	1.27347	10	ENSG00000148908	RGS10	protein_coding	regulator of G protein signaling 10 [Source:HGNC Symbol;Acc:HGNC:9992]
IKBKE	0.487558	#N/A	#N/A	#N/A	0.748921	#N/A	#N/A	#N/A	#N/A	1.02798	2.08104	0.761255	0.763141	#N/A	#N/A	0.481282	#N/A	1.44793	1.05136	5.26012	#N/A	#N/A	#N/A	#N/A	#N/A	#N/A	#N/A	10	ENSG00000263528	IKBKE	protein_coding	inhibitor of nuclear factor kappa B kinase subunit epsilon [Source:HGNC Symbol;Acc:HGNC:14552]
FCGR1A	0.823022	#N/A	1.2322	#N/A	#N/A	#N/A	#N/A	#N/A	#N/A	#N/A	#N/A	0.258463	#N/A	#N/A	#N/A	0.212078	#N/A	#N/A	#N/A	0.160015	0.341919	0.168938	0.251014	0.488308	0.266443	#N/A	#N/A	10	ENSG00000150337	FCGR1A	protein_coding	Fc gamma receptor Ia [Source:HGNC Symbol;Acc:HGNC:3613]
TMPRSS9	1.02622	#N/A	#N/A	#N/A	#N/A	#N/A	#N/A	#N/A	#N/A	#N/A	#N/A	0.827765	1.52372	#N/A	#N/A	0.9358	#N/A	#N/A	#N/A	5.45759	#N/A	0.774942	0.946204	1.29225	1.60912	0.858541	#N/A	10	ENSG00000178297	TMPRSS9	protein_coding	transmembrane serine protease 9 [Source:HGNC Symbol;Acc:HGNC:30079]
OLFM1	0.884861	#N/A	1.19778	#N/A	#N/A	#N/A	#N/A	#N/A	#N/A	#N/A	#N/A	0.257067	#N/A	#N/A	#N/A	5.05033	#N/A	#N/A	#N/A	0.184982	6.32819	0.949445	6.94007	4.88144	1.9354	#N/A	#N/A	10	ENSG00000130558	OLFM1	protein_coding	olfactomedin 1 [Source:HGNC Symbol;Acc:HGNC:17187]
#286771	1.38763	#N/A	#N/A	#N/A	#N/A	#N/A	#N/A	#N/A	#N/A	#N/A	#N/A	#N/A	1.44903	#N/A	#N/A	1.08456	#N/A	#N/A	#N/A	0.185645	4.81169	2.20948	4.11723	3.91435	4.35736	0.15614	#N/A	10	ENSG00000286771		lncRNA	novel transcript, antisense to GAB1
#236065	0.696565	#N/A	#N/A	#N/A	#N/A	#N/A	#N/A	#N/A	1.49901	#N/A	#N/A	0.483821	1.55027	#N/A	#N/A	0.473217	#N/A	#N/A	#N/A	6.3866	#N/A	0.624268	0.369747	0.740279	1.01929	#N/A	#N/A	10	ENSG00000236065		lncRNA	novel transcript
#262312	1.28614	#N/A	#N/A	#N/A	1.5161	2.84855	0.808113	0.44537	#N/A	3.90902	2.17732	#N/A	3.54415	#N/A	#N/A	#N/A	#N/A	#N/A	#N/A	2.11662	#N/A	#N/A	#N/A	#N/A	0.852907	#N/A	#N/A	10	ENSG00000262312		lncRNA	novel transcript, antisense to NLRC3
ZYG11B	0.35316	#N/A	#N/A	#N/A	#N/A	#N/A	#N/A	#N/A	#N/A	#N/A	#N/A	#N/A	#N/A	#N/A	#N/A	0.945152	0.653836	0.692469	0.821268	6.3597	#N/A	#N/A	0.688733	0.508977	0.730686	0.776683	#N/A	10	ENSG00000162378	ZYG11B	protein_coding	zyg-11 family member B, cell cycle regulator [Source:HGNC Symbol;Acc:HGNC:25820]
SMG7	0.374962	#N/A	#N/A	0.439176	#N/A	#N/A	#N/A	#N/A	#N/A	#N/A	#N/A	0.383978	#N/A	#N/A	#N/A	0.264786	#N/A	#N/A	#N/A	6.65324	0.254521	0.184504	0.262497	0.468841	0.596523	#N/A	#N/A	10	ENSG00000116698	SMG7	protein_coding	SMG7 nonsense mediated mRNA decay factor [Source:HGNC Symbol;Acc:HGNC:16792]
CYP2R1	0.581588	#N/A	0.957577	1.13884	#N/A	0.972806	1.03153	1.35705	2.61282	#N/A	#N/A	#N/A	0.899383	#N/A	#N/A	#N/A	#N/A	#N/A	1.3535	6.7222	#N/A	#N/A	#N/A	#N/A	#N/A	#N/A	#N/A	10	ENSG00000186104	CYP2R1	protein_coding	cytochrome P450 family 2 subfamily R member 1 [Source:HGNC Symbol;Acc:HGNC:20580]
LNPEP	0.330884	#N/A	0.211657	#N/A	#N/A	0.670816	1.16614	0.741775	#N/A	#N/A	0.654861	#N/A	0.234348	#N/A	#N/A	#N/A	#N/A	0.375834	1.20221	6.60417	#N/A	#N/A	#N/A	#N/A	#N/A	#N/A	#N/A	10	ENSG00000113441	LNPEP	protein_coding	leucyl and cystinyl aminopeptidase [Source:HGNC Symbol;Acc:HGNC:6656]
DZIP1L	1.01452	#N/A	1.21214	#N/A	0.357081	#N/A	#N/A	#N/A	#N/A	#N/A	#N/A	0.245335	#N/A	#N/A	#N/A	2.84651	#N/A	#N/A	#N/A	#N/A	8.08563	0.983914	6.75296	4.25615	2.3717	#N/A	#N/A	10	ENSG00000158163	DZIP1L	protein_coding	DAZ interacting zinc finger protein 1 like [Source:HGNC Symbol;Acc:HGNC:26551]
SPATA2L	0.828777	#N/A	0.836123	#N/A	#N/A	#N/A	#N/A	#N/A	#N/A	#N/A	#N/A	#N/A	#N/A	#N/A	#N/A	#N/A	1.38395	#N/A	1.25752	4.98108	1.05503	0.99272	0.693584	0.632854	0.588958	#N/A	#N/A	10	ENSG00000158792	SPATA2L	protein_coding	spermatogenesis associated 2 like [Source:HGNC Symbol;Acc:HGNC:28393]
LINC01500	1.85898	#N/A	#N/A	1.04881	#N/A	#N/A	#N/A	#N/A	#N/A	#N/A	#N/A	1.06999	#N/A	#N/A	#N/A	1.25428	#N/A	#N/A	#N/A	0.718788	#N/A	1.68423	2.7478	2.38177	2.74426	0.672093	#N/A	10	ENSG00000258583	LINC01500	lncRNA	long intergenic non-protein coding RNA 1500 [Source:HGNC Symbol;Acc:HGNC:51166]
SLC38A6	0.67942	#N/A	0.391082	0.683854	0.763476	#N/A	#N/A	#N/A	#N/A	#N/A	0.481202	#N/A	#N/A	#N/A	#N/A	0.786714	#N/A	#N/A	0.944494	5.40296	#N/A	#N/A	#N/A	0.297912	0.465063	#N/A	#N/A	10	ENSG00000139974	SLC38A6	protein_coding	solute carrier family 38 member 6 [Source:HGNC Symbol;Acc:HGNC:19863]
ZFHX2-AS1	0.568656	#N/A	#N/A	#N/A	#N/A	#N/A	#N/A	#N/A	1.03605	0.768146	0.556928	#N/A	1.1267	#N/A	#N/A	#N/A	#N/A	#N/A	1.01176	6.36263	#N/A	#N/A	#N/A	0.433192	0.991957	0.796336	#N/A	10	ENSG00000157306	ZFHX2-AS1	lncRNA	ZFHX2 antisense RNA 1 [Source:HGNC Symbol;Acc:HGNC:52658]
GGA3	0.404939	#N/A	#N/A	#N/A	0.57745	#N/A	#N/A	#N/A	#N/A	#N/A	#N/A	0.458319	#N/A	#N/A	#N/A	0.355386	#N/A	#N/A	0.745209	4.98161	0.315528	#N/A	0.29544	0.464004	0.567376	#N/A	#N/A	10	ENSG00000125447	GGA3	protein_coding	golgi associated, gamma adaptin ear containing, ARF binding protein 3 [Source:HGNC Symbol;Acc:HGNC:17079]
GTF3C2	0.358986	#N/A	#N/A	#N/A	0.483732	#N/A	#N/A	#N/A	#N/A	0.263326	#N/A	#N/A	0.436599	#N/A	#N/A	0.202348	#N/A	#N/A	0.975841	8.24078	#N/A	#N/A	0.291604	0.440393	0.597673	#N/A	#N/A	10	ENSG00000115207	GTF3C2	protein_coding	general transcription factor IIIC subunit 2 [Source:HGNC Symbol;Acc:HGNC:4665]
CEP68	0.40002	#N/A	#N/A	0.610914	#N/A	0.515835	0.91793	#N/A	#N/A	#N/A	#N/A	0.450008	0.997625	#N/A	#N/A	0.778794	1.0464	#N/A	#N/A	5.79916	#N/A	#N/A	#N/A	#N/A	0.599576	#N/A	#N/A	10	ENSG00000011523	CEP68	protein_coding	centrosomal protein 68 [Source:HGNC Symbol;Acc:HGNC:29076]
SLITRK4	0.361572	#N/A	0.589158	#N/A	0.189153	#N/A	#N/A	#N/A	#N/A	#N/A	#N/A	0.102924	#N/A	#N/A	#N/A	0.10288	#N/A	#N/A	#N/A	#N/A	0.272327	0.284919	0.226903	0.259983	0.191499	#N/A	#N/A	10	ENSG00000179542	SLITRK4	protein_coding	SLIT and NTRK like family member 4 [Source:HGNC Symbol;Acc:HGNC:23502]
#237773	0.691933	#N/A	0.615944	2.22853	1.97332	#N/A	#N/A	#N/A	#N/A	1.14901	#N/A	#N/A	#N/A	#N/A	#N/A	1.05381	#N/A	1.35755	1.86994	6.45465	#N/A	#N/A	0.66552	#N/A	#N/A	#N/A	#N/A	10	ENSG00000237773		lncRNA	novel transcript
SLC29A1	1.49904	#N/A	1.34233	#N/A	#N/A	#N/A	#N/A	#N/A	#N/A	#N/A	#N/A	0.980971	#N/A	#N/A	#N/A	2.95075	#N/A	#N/A	#N/A	0.205853	2.71599	1.5481	2.57111	2.00557	1.18245	#N/A	#N/A	10	ENSG00000112759	SLC29A1	protein_coding	solute carrier family 29 member 1 (Augustine blood group) [Source:HGNC Symbol;Acc:HGNC:11003]
VPS13A	0.321443	#N/A	#N/A	0.58486	#N/A	1.84654	2.21955	1.05234	2.48406	1.26052	1.07878	#N/A	1.93217	#N/A	#N/A	#N/A	#N/A	#N/A	#N/A	6.39908	#N/A	#N/A	#N/A	#N/A	#N/A	#N/A	#N/A	10	ENSG00000197969	VPS13A	protein_coding	vacuolar protein sorting 13 homolog A [Source:HGNC Symbol;Acc:HGNC:1908]
DOT1L	0.47958	#N/A	0.352278	#N/A	0.634241	#N/A	#N/A	#N/A	#N/A	#N/A	#N/A	0.90236	#N/A	#N/A	#N/A	#N/A	#N/A	#N/A	#N/A	5.65456	1.01678	1.01735	0.785927	1.20335	1.02363	#N/A	#N/A	10	ENSG00000104885	DOT1L	protein_coding	DOT1 like histone lysine methyltransferase [Source:HGNC Symbol;Acc:HGNC:24948]
NAT9	0.504745	#N/A	0.504546	#N/A	0.649917	#N/A	#N/A	#N/A	#N/A	#N/A	#N/A	0.510408	#N/A	#N/A	#N/A	0.544192	0.962557	#N/A	#N/A	5.12693	#N/A	0.733628	#N/A	#N/A	0.790711	1.06087	#N/A	10	ENSG00000109065	NAT9	protein_coding	N-acetyltransferase 9 (putative) [Source:HGNC Symbol;Acc:HGNC:23133]
BACH1-AS1	0.995659	#N/A	#N/A	#N/A	1.54552	#N/A	#N/A	#N/A	#N/A	#N/A	#N/A	1.52941	1.05838	#N/A	#N/A	#N/A	#N/A	#N/A	#N/A	1.911	1.68764	1.66968	1.62695	2.44586	2.36541	#N/A	#N/A	10	ENSG00000232118	BACH1-AS1	lncRNA	BACH1 antisense RNA 1 [Source:HGNC Symbol;Acc:HGNC:40008]
DNAJB1	0.825326	#N/A	2.05435	1.61928	2.13578	0.865004	1.35249	#N/A	#N/A	1.10015	1.27672	#N/A	#N/A	#N/A	#N/A	#N/A	#N/A	#N/A	2.23234	4.55704	#N/A	#N/A	#N/A	#N/A	#N/A	#N/A	#N/A	10	ENSG00000132002	DNAJB1	protein_coding	DnaJ heat shock protein family (Hsp40) member B1 [Source:HGNC Symbol;Acc:HGNC:5270]
TMEM176A	0.106693	#N/A	0.185353	#N/A	#N/A	#N/A	#N/A	#N/A	#N/A	#N/A	#N/A	0.0790813	#N/A	#N/A	#N/A	0.062689	#N/A	#N/A	#N/A	0.115273	0.212301	0.119092	0.157347	0.202911	0.274454	#N/A	#N/A	10	ENSG00000002933	TMEM176A	protein_coding	transmembrane protein 176A [Source:HGNC Symbol;Acc:HGNC:24930]
HLA-F-AS1#214922	0.597641	#N/A	#N/A	#N/A	#N/A	1.11457	1.5453	2.27468	#N/A	1.30227	1.5327	#N/A	2.82748	#N/A	#N/A	#N/A	#N/A	0.897665	1.67114	6.37462	#N/A	#N/A	#N/A	#N/A	#N/A	#N/A	#N/A	10	ENSG00000214922	HLA-F-AS1	lncRNA	HLA-F antisense RNA 1 [Source:HGNC Symbol;Acc:HGNC:26645]
TSC22D2	0.339571	#N/A	#N/A	#N/A	#N/A	#N/A	#N/A	#N/A	#N/A	#N/A	#N/A	#N/A	#N/A	#N/A	#N/A	#N/A	0.477077	#N/A	0.61104	6.88424	0.374511	0.419364	0.275369	0.41339	0.638067	0.818361	#N/A	10	ENSG00000196428	TSC22D2	protein_coding	TSC22 domain family member 2 [Source:HGNC Symbol;Acc:HGNC:29095]
CPA3	0.120657	#N/A	#N/A	#N/A	#N/A	0.0791724	#N/A	#N/A	#N/A	0.0801557	#N/A	0.0530171	0.129514	#N/A	#N/A	0.0687534	#N/A	#N/A	#N/A	#N/A	0.123817	0.0665776	0.132704	0.145345	#N/A	#N/A	#N/A	10	ENSG00000163751	CPA3	protein_coding	carboxypeptidase A3 [Source:HGNC Symbol;Acc:HGNC:2298]
MBTPS1	0.291234	#N/A	0.300248	0.672672	#N/A	#N/A	#N/A	0.639916	#N/A	0.418521	0.940244	#N/A	0.589431	#N/A	#N/A	#N/A	0.518233	0.652984	#N/A	6.65231	#N/A	#N/A	#N/A	#N/A	#N/A	#N/A	#N/A	10	ENSG00000140943	MBTPS1	protein_coding	membrane bound transcription factor peptidase, site 1 [Source:HGNC Symbol;Acc:HGNC:15456]
VSIG2	0.808767	#N/A	0.769984	#N/A	0.244686	#N/A	#N/A	#N/A	#N/A	#N/A	#N/A	0.177165	#N/A	#N/A	#N/A	3.0167	#N/A	#N/A	#N/A	#N/A	1.28454	0.717609	5.82733	2.53377	0.954807	#N/A	#N/A	10	ENSG00000019102	VSIG2	protein_coding	V-set and immunoglobulin domain containing 2 [Source:HGNC Symbol;Acc:HGNC:17149]
#259177	0.794972	#N/A	#N/A	#N/A	#N/A	#N/A	#N/A	#N/A	#N/A	#N/A	#N/A	1.36066	0.689403	#N/A	#N/A	0.867389	#N/A	#N/A	#N/A	4.77246	1.34094	1.09525	0.929087	1.42265	1.83368	#N/A	#N/A	10	ENSG00000259177		lncRNA	novel transcript, antisense to IQGAP1
DUSP10	1.2561	0.98927	1.43537	1.20665	#N/A	#N/A	#N/A	#N/A	#N/A	0.488857	#N/A	#N/A	#N/A	#N/A	#N/A	#N/A	#N/A	#N/A	1.77296	6.41837	1.2546	#N/A	0.47361	0.729277	#N/A	#N/A	#N/A	10	ENSG00000143507	DUSP10	protein_coding	dual specificity phosphatase 10 [Source:HGNC Symbol;Acc:HGNC:3065]
RETN	0.592824	#N/A	0.206347	#N/A	#N/A	#N/A	#N/A	#N/A	#N/A	#N/A	#N/A	0.0883337	#N/A	#N/A	#N/A	0.169651	#N/A	#N/A	#N/A	0.0861096	0.254774	0.116397	0.217323	0.24163	0.160004	#N/A	#N/A	10	ENSG00000104918	RETN	protein_coding	resistin [Source:HGNC Symbol;Acc:HGNC:20389]
MARCHF4	1.45099	#N/A	3.66653	#N/A	#N/A	#N/A	#N/A	#N/A	#N/A	1.26497	#N/A	#N/A	2.14805	#N/A	#N/A	1.71806	#N/A	#N/A	#N/A	0.207453	1.57983	#N/A	1.96079	2.11642	2.57576	#N/A	#N/A	10	ENSG00000144583	MARCHF4	protein_coding	membrane associated ring-CH-type finger 4 [Source:HGNC Symbol;Acc:HGNC:29269]
NBPF3	0.804171	#N/A	#N/A	1.2861	1.54701	1.7035	1.91274	1.55786	#N/A	1.06333	1.67011	#N/A	1.55397	#N/A	#N/A	#N/A	#N/A	#N/A	#N/A	4.88508	#N/A	#N/A	#N/A	#N/A	#N/A	#N/A	#N/A	10	ENSG00000142794	NBPF3	protein_coding	NBPF member 3 [Source:HGNC Symbol;Acc:HGNC:25076]
IRGQ	0.837636	#N/A	0.742502	#N/A	#N/A	#N/A	#N/A	#N/A	#N/A	#N/A	#N/A	1.46386	#N/A	#N/A	#N/A	0.557005	2.73056	#N/A	#N/A	4.6027	0.859568	#N/A	0.97123	0.878344	#N/A	1.16627	#N/A	10	ENSG00000167378	IRGQ	protein_coding	immunity related GTPase Q [Source:HGNC Symbol;Acc:HGNC:24868]
TRPV2	0.383858	#N/A	0.356683	#N/A	0.725738	0.776149	1.25373	1.22443	#N/A	0.6008	#N/A	#N/A	0.502391	#N/A	#N/A	#N/A	#N/A	#N/A	1.06754	7.75392	#N/A	#N/A	#N/A	#N/A	#N/A	#N/A	#N/A	10	ENSG00000187688	TRPV2	protein_coding	transient receptor potential cation channel subfamily V member 2 [Source:HGNC Symbol;Acc:HGNC:18082]
LINC00598	0.73483	#N/A	#N/A	#N/A	#N/A	#N/A	#N/A	#N/A	#N/A	#N/A	0.932967	1.37481	0.759621	#N/A	#N/A	1.02521	#N/A	1.3059	#N/A	1.6957	#N/A	#N/A	0.89587	1.00713	1.26909	#N/A	#N/A	10	ENSG00000215483	LINC00598	lncRNA	long intergenic non-protein coding RNA 598 [Source:HGNC Symbol;Acc:HGNC:42770]
ADIPOR1	0.478715	#N/A	1.1768	0.998112	0.995314	#N/A	#N/A	#N/A	#N/A	#N/A	#N/A	0.442635	#N/A	#N/A	#N/A	0.540051	#N/A	#N/A	#N/A	#N/A	0.548172	0.573658	0.493929	0.513686	#N/A	#N/A	#N/A	10	ENSG00000159346	ADIPOR1	protein_coding	adiponectin receptor 1 [Source:HGNC Symbol;Acc:HGNC:24040]
#255467	0.619476	#N/A	#N/A	#N/A	#N/A	0.739984	#N/A	#N/A	2.25709	0.747838	#N/A	#N/A	2.48072	#N/A	#N/A	0.421596	1.02623	#N/A	#N/A	5.50983	#N/A	#N/A	#N/A	0.394869	0.840257	#N/A	#N/A	10	ENSG00000255467		lncRNA	novel transcript
ARFIP1	0.415655	#N/A	#N/A	#N/A	#N/A	#N/A	#N/A	#N/A	#N/A	#N/A	#N/A	0.45756	#N/A	#N/A	#N/A	0.207877	#N/A	1.35722	#N/A	5.77252	0.549069	0.587542	0.288729	0.565322	0.703603	#N/A	#N/A	10	ENSG00000164144	ARFIP1	protein_coding	ADP ribosylation factor interacting protein 1 [Source:HGNC Symbol;Acc:HGNC:21496]
#250992	1.26001	#N/A	#N/A	#N/A	#N/A	0.235795	#N/A	#N/A	#N/A	0.219979	0.379919	#N/A	2.71628	#N/A	#N/A	3.79276	#N/A	0.314142	0.164155	0.164983	#N/A	#N/A	4.36113	#N/A	#N/A	#N/A	#N/A	10	ENSG00000250992		lncRNA	novel transcript
GPR89B	0.368861	#N/A	#N/A	0.712588	#N/A	1.03666	0.829569	0.771187	1.45663	0.92986	0.577627	#N/A	0.999901	#N/A	#N/A	#N/A	#N/A	#N/A	#N/A	7.98322	#N/A	#N/A	#N/A	#N/A	#N/A	#N/A	#N/A	10	ENSG00000188092	GPR89B	protein_coding	G protein-coupled receptor 89B [Source:HGNC Symbol;Acc:HGNC:13840]
#229855	0.19892	#N/A	0.212911	#N/A	#N/A	0.858278	#N/A	#N/A	#N/A	#N/A	#N/A	0.0884507	0.309565	#N/A	#N/A	#N/A	#N/A	#N/A	#N/A	#N/A	3.30265	0.117651	0.663995	0.5164	0.207545	#N/A	#N/A	10	ENSG00000229855		lncRNA	novel transcript
PKN1	0.278955	#N/A	0.576559	#N/A	0.729753	#N/A	#N/A	#N/A	#N/A	#N/A	0.622124	0.481578	#N/A	#N/A	#N/A	#N/A	#N/A	0.617306	1.60569	5.38748	0.569032	0.50183	#N/A	#N/A	#N/A	#N/A	#N/A	10	ENSG00000123143	PKN1	protein_coding	protein kinase N1 [Source:HGNC Symbol;Acc:HGNC:9405]
#275888	0.918356	#N/A	1.09969	#N/A	#N/A	#N/A	#N/A	#N/A	#N/A	#N/A	#N/A	0.231284	#N/A	#N/A	#N/A	0.976739	#N/A	#N/A	0.161407	#N/A	3.32979	0.46179	2.04572	3.99611	0.802675	#N/A	#N/A	10	ENSG00000275888		lncRNA	novel transcript, antisense to CSNK1D
LINC00342	0.374474	#N/A	#N/A	#N/A	0.818359	1.79494	2.03604	1.72413	2.00125	3.1681	1.13325	#N/A	2.47581	#N/A	#N/A	#N/A	#N/A	#N/A	#N/A	7.26109	#N/A	#N/A	#N/A	#N/A	#N/A	#N/A	#N/A	10	ENSG00000232931	LINC00342	lncRNA	long intergenic non-protein coding RNA 342 [Source:HGNC Symbol;Acc:HGNC:42470]
PRKG2	0.935136	#N/A	#N/A	2.67502	#N/A	4.22549	1.86178	0.976469	#N/A	3.53575	2.62554	#N/A	3.99332	#N/A	#N/A	#N/A	#N/A	#N/A	1.69467	3.0586	#N/A	#N/A	#N/A	#N/A	#N/A	#N/A	#N/A	10	ENSG00000138669	PRKG2	protein_coding	protein kinase cGMP-dependent 2 [Source:HGNC Symbol;Acc:HGNC:9416]
FZD1	1.70613	#N/A	#N/A	#N/A	0.769483	#N/A	#N/A	#N/A	#N/A	#N/A	#N/A	0.536148	#N/A	#N/A	#N/A	3.40201	#N/A	#N/A	#N/A	0.196758	7.9328	2.3437	5.59524	4.51187	4.53793	#N/A	#N/A	10	ENSG00000157240	FZD1	protein_coding	frizzled class receptor 1 [Source:HGNC Symbol;Acc:HGNC:4038]
PPP1R26-AS1	1.3949	#N/A	1.87504	#N/A	1.81625	#N/A	#N/A	#N/A	#N/A	#N/A	#N/A	1.94329	#N/A	#N/A	#N/A	0.974566	#N/A	#N/A	#N/A	0.330012	1.12733	#N/A	1.69485	1.20615	1.86487	#N/A	#N/A	10	ENSG00000225361	PPP1R26-AS1	lncRNA	PPP1R26 antisense RNA 1 [Source:HGNC Symbol;Acc:HGNC:48717]
#270562	1.15774	#N/A	1.45542	#N/A	#N/A	#N/A	#N/A	#N/A	#N/A	#N/A	#N/A	1.11669	#N/A	#N/A	#N/A	2.14137	#N/A	#N/A	#N/A	2.00339	1.34922	2.13488	2.20976	1.87428	3.03006	#N/A	#N/A	10	ENSG00000270562		lncRNA	novel transcript
ARHGAP12	0.247767	#N/A	#N/A	#N/A	#N/A	0.817931	#N/A	0.863234	1.12833	0.41894	1.28891	#N/A	0.894801	#N/A	#N/A	#N/A	0.94853	#N/A	#N/A	6.18689	#N/A	#N/A	#N/A	#N/A	#N/A	0.888604	#N/A	10	ENSG00000165322	ARHGAP12	protein_coding	Rho GTPase activating protein 12 [Source:HGNC Symbol;Acc:HGNC:16348]
ADGRG2	1.10435	#N/A	#N/A	#N/A	#N/A	#N/A	#N/A	#N/A	#N/A	#N/A	#N/A	1.16154	1.17925	#N/A	#N/A	#N/A	2.48728	#N/A	1.18925	4.27957	0.850841	#N/A	#N/A	1.03227	0.895917	1.11356	#N/A	10	ENSG00000173698	ADGRG2	protein_coding	adhesion G protein-coupled receptor G2 [Source:HGNC Symbol;Acc:HGNC:4516]
TMEM220	0.582706	#N/A	#N/A	#N/A	#N/A	#N/A	#N/A	#N/A	1.95062	0.805635	#N/A	#N/A	1.21284	#N/A	#N/A	#N/A	2.14121	#N/A	1.53535	5.61782	#N/A	#N/A	0.73308	0.565758	1.42338	#N/A	#N/A	10	ENSG00000187824	TMEM220	protein_coding	transmembrane protein 220 [Source:HGNC Symbol;Acc:HGNC:33757]
DNAJC6	0.925758	#N/A	#N/A	3.35922	2.78453	3.3311	#N/A	1.14653	#N/A	3.87409	#N/A	#N/A	2.4801	#N/A	#N/A	0.868165	#N/A	#N/A	#N/A	3.00284	#N/A	#N/A	#N/A	#N/A	#N/A	2.24853	#N/A	10	ENSG00000116675	DNAJC6	protein_coding	DnaJ heat shock protein family (Hsp40) member C6 [Source:HGNC Symbol;Acc:HGNC:15469]
SPAST	0.248085	#N/A	#N/A	#N/A	#N/A	#N/A	#N/A	#N/A	#N/A	#N/A	#N/A	0.377449	#N/A	#N/A	#N/A	0.255148	#N/A	0.659255	0.714646	7.08411	0.325352	#N/A	0.210402	0.422002	0.543356	#N/A	#N/A	10	ENSG00000021574	SPAST	protein_coding	spastin [Source:HGNC Symbol;Acc:HGNC:11233]
DGLUCY	0.203247	#N/A	#N/A	0.387514	0.304454	#N/A	#N/A	#N/A	#N/A	#N/A	0.330035	#N/A	#N/A	#N/A	#N/A	0.233041	#N/A	#N/A	#N/A	7.79732	0.393304	#N/A	0.274127	0.469348	0.770461	#N/A	#N/A	10	ENSG00000133943	DGLUCY	protein_coding	D-glutamate cyclase [Source:HGNC Symbol;Acc:HGNC:20498]
CALCOCO2	0.384518	0.411215	0.465625	#N/A	#N/A	#N/A	#N/A	#N/A	#N/A	#N/A	#N/A	0.528148	#N/A	#N/A	#N/A	0.265856	0.929231	#N/A	0.60622	4.44961	0.484669	#N/A	0.365125	#N/A	#N/A	#N/A	#N/A	10	ENSG00000136436	CALCOCO2	protein_coding	calcium binding and coiled-coil domain 2 [Source:HGNC Symbol;Acc:HGNC:29912]
FUT11	0.488472	#N/A	0.753506	#N/A	1.1189	#N/A	1.21636	1.31645	1.23266	#N/A	0.604184	#N/A	#N/A	#N/A	#N/A	#N/A	#N/A	#N/A	1.51295	6.44454	0.688517	#N/A	#N/A	#N/A	#N/A	#N/A	#N/A	10	ENSG00000196968	FUT11	protein_coding	fucosyltransferase 11 [Source:HGNC Symbol;Acc:HGNC:19233]
JPX	0.183738	#N/A	#N/A	#N/A	#N/A	0.448244	0.633979	#N/A	0.670589	0.52954	#N/A	#N/A	0.672796	#N/A	#N/A	#N/A	0.541247	#N/A	0.478089	7.27981	#N/A	#N/A	#N/A	#N/A	0.372657	#N/A	#N/A	10	ENSG00000225470	JPX	lncRNA	JPX transcript, XIST activator [Source:HGNC Symbol;Acc:HGNC:37191]
HSPA6	0.949379	#N/A	3.21832	#N/A	#N/A	#N/A	#N/A	#N/A	#N/A	#N/A	#N/A	0.123052	#N/A	#N/A	#N/A	1.34567	#N/A	#N/A	0.256716	0.303005	0.307377	3.35124	3.8662	#N/A	#N/A	0.257837	#N/A	10	ENSG00000173110	HSPA6	protein_coding	heat shock protein family A (Hsp70) member 6 [Source:HGNC Symbol;Acc:HGNC:5239]
RNF34	0.254117	#N/A	#N/A	#N/A	0.399517	0.658697	0.482581	1.1404	0.730648	#N/A	0.43501	#N/A	0.838201	#N/A	#N/A	#N/A	#N/A	0.502135	#N/A	9.0351	#N/A	#N/A	#N/A	#N/A	#N/A	#N/A	#N/A	10	ENSG00000170633	RNF34	protein_coding	ring finger protein 34 [Source:HGNC Symbol;Acc:HGNC:17297]
TFE3	0.566451	#N/A	0.664874	#N/A	#N/A	#N/A	#N/A	#N/A	#N/A	#N/A	#N/A	#N/A	#N/A	#N/A	#N/A	0.888739	1.14615	#N/A	0.923888	3.97692	0.511212	#N/A	0.73998	0.781559	0.685059	#N/A	#N/A	10	ENSG00000068323	TFE3	protein_coding	transcription factor binding to IGHM enhancer 3 [Source:HGNC Symbol;Acc:HGNC:11752]
SPOP	0.265957	#N/A	#N/A	#N/A	#N/A	#N/A	#N/A	#N/A	#N/A	0.218446	#N/A	0.331782	#N/A	#N/A	#N/A	0.385565	0.392731	#N/A	#N/A	5.66724	#N/A	0.189438	0.27896	0.356277	0.474466	#N/A	#N/A	10	ENSG00000121067	SPOP	protein_coding	speckle type BTB/POZ protein [Source:HGNC Symbol;Acc:HGNC:11254]
DEF6	0.266537	#N/A	0.425189	0.716098	0.402781	0.33463	0.693192	#N/A	#N/A	0.996811	#N/A	#N/A	0.439422	#N/A	#N/A	#N/A	#N/A	0.539773	#N/A	5.29734	#N/A	#N/A	#N/A	#N/A	#N/A	#N/A	#N/A	10	ENSG00000023892	DEF6	protein_coding	DEF6 guanine nucleotide exchange factor [Source:HGNC Symbol;Acc:HGNC:2760]
UAP1	0.466379	#N/A	0.846234	#N/A	1.55621	0.766146	#N/A	#N/A	4.51391	1.52614	#N/A	#N/A	1.27761	#N/A	#N/A	#N/A	#N/A	#N/A	#N/A	3.62625	0.557153	0.751904	#N/A	#N/A	#N/A	#N/A	#N/A	10	ENSG00000117143	UAP1	protein_coding	UDP-N-acetylglucosamine pyrophosphorylase 1 [Source:HGNC Symbol;Acc:HGNC:12457]
LYAR	0.576787	#N/A	2.07049	2.66514	2.49517	0.686504	#N/A	#N/A	#N/A	0.751677	0.759665	#N/A	#N/A	#N/A	#N/A	#N/A	#N/A	1.13173	2.04462	6.26165	#N/A	#N/A	#N/A	#N/A	#N/A	#N/A	#N/A	10	ENSG00000145220	LYAR	protein_coding	Ly1 antibody reactive [Source:HGNC Symbol;Acc:HGNC:26021]
CEP70	0.652871	#N/A	#N/A	#N/A	1.82787	3.77868	3.45098	#N/A	2.71883	3.75415	1.50781	#N/A	3.85625	#N/A	#N/A	#N/A	#N/A	1.31124	#N/A	6.26704	#N/A	#N/A	#N/A	#N/A	#N/A	#N/A	#N/A	10	ENSG00000114107	CEP70	protein_coding	centrosomal protein 70 [Source:HGNC Symbol;Acc:HGNC:29972]
PTPRR	1.1311	#N/A	#N/A	#N/A	#N/A	2.45404	#N/A	#N/A	#N/A	2.80062	0.48646	#N/A	3.35115	#N/A	#N/A	#N/A	#N/A	#N/A	#N/A	0.195114	2.56158	#N/A	1.3903	1.3394	1.16538	#N/A	#N/A	10	ENSG00000153233	PTPRR	protein_coding	protein tyrosine phosphatase receptor type R [Source:HGNC Symbol;Acc:HGNC:9680]
#236064	1.2032	#N/A	#N/A	#N/A	#N/A	4.9501	#N/A	#N/A	0.472534	3.72695	3.2842	#N/A	5.09434	#N/A	#N/A	1.5919	3.22579	#N/A	1.17434	3.29026	#N/A	#N/A	#N/A	#N/A	#N/A	#N/A	#N/A	10	ENSG00000236064		lncRNA	novel transcript, antisense to MID2
MT-ND6	0.240844	#N/A	#N/A	#N/A	#N/A	0.620562	0.753805	0.944917	1.11286	#N/A	0.279528	#N/A	1.23763	#N/A	#N/A	#N/A	#N/A	1.34023	#N/A	6.89522	#N/A	#N/A	#N/A	#N/A	0.503065	#N/A	#N/A	10	ENSG00000198695	MT-ND6	protein_coding	mitochondrially encoded NADH:ubiquinone oxidoreductase core subunit 6 [Source:HGNC Symbol;Acc:HGNC:7462]
EML2	0.377669	#N/A	0.354316	#N/A	1.24982	0.638612	#N/A	#N/A	1.90022	0.560117	0.962965	#N/A	1.11275	#N/A	#N/A	#N/A	#N/A	#N/A	#N/A	4.48235	0.256148	#N/A	#N/A	#N/A	#N/A	#N/A	#N/A	10	ENSG00000125746	EML2	protein_coding	EMAP like 2 [Source:HGNC Symbol;Acc:HGNC:18035]
#241280	0.172834	#N/A	0.178105	#N/A	#N/A	0.305408	#N/A	#N/A	#N/A	#N/A	0.0625468	#N/A	#N/A	#N/A	#N/A	0.109398	#N/A	#N/A	#N/A	#N/A	0.229132	0.0979508	0.184862	0.210482	0.179619	#N/A	#N/A	10	ENSG00000241280		lncRNA	novel transcript
MBD5	0.230748	#N/A	#N/A	#N/A	#N/A	0.38873	0.927018	0.481331	0.632045	0.30273	#N/A	#N/A	0.755674	#N/A	#N/A	#N/A	0.460776	#N/A	#N/A	9.22894	#N/A	#N/A	#N/A	#N/A	0.294668	#N/A	#N/A	10	ENSG00000204406	MBD5	protein_coding	methyl-CpG binding domain protein 5 [Source:HGNC Symbol;Acc:HGNC:20444]
BAALC	0.174517	#N/A	0.260132	#N/A	#N/A	0.125233	#N/A	#N/A	#N/A	0.127353	#N/A	0.0737558	0.208771	#N/A	#N/A	#N/A	#N/A	#N/A	0.115767	#N/A	1.22138	0.259183	#N/A	1.84437	#N/A	#N/A	#N/A	10	ENSG00000164929	BAALC	protein_coding	BAALC binder of MAP3K1 and KLF4 [Source:HGNC Symbol;Acc:HGNC:14333]
ACACA#278540	0.278079	#N/A	#N/A	#N/A	#N/A	0.299191	0.769079	#N/A	1.00663	0.506122	#N/A	#N/A	0.708251	#N/A	#N/A	#N/A	#N/A	#N/A	#N/A	5.83414	#N/A	#N/A	#N/A	0.25503	0.385339	0.5746	#N/A	10	ENSG00000278540	ACACA	protein_coding	acetyl-CoA carboxylase alpha [Source:HGNC Symbol;Acc:HGNC:84]
STK11	0.367306	#N/A	0.692745	0.946021	#N/A	#N/A	#N/A	#N/A	#N/A	#N/A	0.550999	0.698201	#N/A	#N/A	#N/A	0.559414	#N/A	#N/A	#N/A	4.17556	0.461852	0.49315	0.648749	#N/A	#N/A	#N/A	#N/A	10	ENSG00000118046	STK11	protein_coding	serine/threonine kinase 11 [Source:HGNC Symbol;Acc:HGNC:11389]
#259598	0.966431	#N/A	1.00431	#N/A	1.15641	5.23689	#N/A	1.44385	0.729019	3.67144	6.15286	#N/A	5.32301	#N/A	#N/A	#N/A	#N/A	#N/A	#N/A	3.63202	#N/A	#N/A	#N/A	#N/A	#N/A	#N/A	#N/A	10	ENSG00000259598		lncRNA	novel transcript, antisense to RASGRP1
CWF19L2	0.230205	#N/A	#N/A	#N/A	#N/A	0.689882	1.10707	0.996798	1.35869	0.566154	0.867164	#N/A	0.956925	#N/A	#N/A	#N/A	#N/A	#N/A	0.568344	6.56474	#N/A	#N/A	#N/A	#N/A	#N/A	#N/A	#N/A	10	ENSG00000152404	CWF19L2	protein_coding	CWF19 like cell cycle control factor 2 [Source:HGNC Symbol;Acc:HGNC:26508]
RANBP3-DT	0.816843	#N/A	0.887138	#N/A	1.34132	#N/A	#N/A	#N/A	#N/A	1.40673	#N/A	1.44144	0.825015	#N/A	#N/A	0.980309	#N/A	#N/A	#N/A	3.86024	#N/A	#N/A	0.87168	1.07885	#N/A	#N/A	#N/A	10	ENSG00000266983	RANBP3-DT	lncRNA	RANBP3 divergent transcript [Source:HGNC Symbol;Acc:HGNC:55312]
TMEM263	0.510766	#N/A	0.600031	#N/A	#N/A	2.99203	2.49064	1.17049	2.98195	3.87883	1.23332	#N/A	2.62025	#N/A	#N/A	#N/A	#N/A	#N/A	#N/A	3.97368	#N/A	#N/A	#N/A	#N/A	#N/A	#N/A	#N/A	10	ENSG00000151135	TMEM263	protein_coding	transmembrane protein 263 [Source:HGNC Symbol;Acc:HGNC:28281]
#264914	0.921643	#N/A	1.61683	#N/A	0.408668	#N/A	#N/A	#N/A	#N/A	#N/A	#N/A	0.288963	#N/A	#N/A	#N/A	3.39709	#N/A	#N/A	#N/A	#N/A	6.26002	1.77196	6.30087	4.53695	2.40059	#N/A	#N/A	10	ENSG00000264914		lncRNA	novel transcript, antisense to CUEDC1
CCDC200	0.94679	#N/A	#N/A	#N/A	#N/A	#N/A	#N/A	#N/A	#N/A	#N/A	#N/A	3.44042	#N/A	#N/A	#N/A	1.89792	#N/A	#N/A	#N/A	6.53542	3.85851	2.76594	3.90615	4.94932	4.31397	2.53559	#N/A	10	ENSG00000236383	CCDC200	protein_coding	coiled-coil domain containing 200 [Source:HGNC Symbol;Acc:HGNC:43658]
FAM91A1	0.380864	#N/A	#N/A	#N/A	#N/A	#N/A	#N/A	#N/A	#N/A	#N/A	#N/A	0.353781	#N/A	#N/A	#N/A	0.255814	0.459334	0.705433	#N/A	6.62896	0.51789	0.335413	#N/A	0.61528	0.805437	#N/A	#N/A	10	ENSG00000176853	FAM91A1	protein_coding	family with sequence similarity 91 member A1 [Source:HGNC Symbol;Acc:HGNC:26306]
PLAGL2	0.97195	#N/A	#N/A	1.40265	1.33041	#N/A	#N/A	#N/A	#N/A	#N/A	0.836842	#N/A	#N/A	#N/A	#N/A	1.46845	#N/A	#N/A	1.18113	3.90303	0.907815	#N/A	1.34329	0.986963	#N/A	#N/A	#N/A	10	ENSG00000126003	PLAGL2	protein_coding	PLAG1 like zinc finger 2 [Source:HGNC Symbol;Acc:HGNC:9047]
DTNB	0.290195	#N/A	#N/A	#N/A	#N/A	1.52491	1.205	1.46619	1.72619	2.2474	1.95208	#N/A	2.09878	#N/A	#N/A	#N/A	#N/A	0.753722	#N/A	6.15839	#N/A	#N/A	#N/A	#N/A	#N/A	#N/A	#N/A	10	ENSG00000138101	DTNB	protein_coding	dystrobrevin beta [Source:HGNC Symbol;Acc:HGNC:3058]
TMEM178B	1.12033	#N/A	#N/A	#N/A	1.56029	1.90852	1.09917	#N/A	#N/A	3.48323	1.89092	#N/A	4.88755	#N/A	#N/A	1.52314	#N/A	#N/A	#N/A	2.66822	#N/A	#N/A	#N/A	#N/A	#N/A	1.11458	#N/A	10	ENSG00000261115	TMEM178B	protein_coding	transmembrane protein 178B [Source:HGNC Symbol;Acc:HGNC:44112]
#267637	1.1043	#N/A	1.69832	#N/A	#N/A	#N/A	#N/A	#N/A	#N/A	#N/A	#N/A	#N/A	#N/A	#N/A	#N/A	1.21457	0.701171	#N/A	#N/A	0.488279	1.62641	1.38985	1.57912	2.05269	3.46086	#N/A	#N/A	10	ENSG00000267637		lncRNA	novel transcript, sense intronic to VMP1
VIM	#N/A	1.14885	2.90985	2.42144	2.97649	#N/A	#N/A	#N/A	#N/A	#N/A	#N/A	1.61957	#N/A	#N/A	#N/A	2.80957	#N/A	#N/A	#N/A	7.69046	2.30585	1.03225	3.62174	#N/A	#N/A	#N/A	#N/A	10	ENSG00000026025	VIM	protein_coding	vimentin [Source:HGNC Symbol;Acc:HGNC:12692]
PABPC1	#N/A	0.276467	0.555173	0.38389	#N/A	#N/A	#N/A	#N/A	#N/A	#N/A	#N/A	#N/A	#N/A	#N/A	#N/A	0.608249	0.624378	#N/A	1.11102	7.77943	#N/A	0.190991	0.716816	#N/A	#N/A	0.430705	#N/A	10	ENSG00000070756	PABPC1	protein_coding	poly(A) binding protein cytoplasmic 1 [Source:HGNC Symbol;Acc:HGNC:8554]
PLEK	#N/A	0.663256	1.08859	#N/A	1.65357	#N/A	#N/A	#N/A	#N/A	#N/A	#N/A	1.6525	#N/A	#N/A	#N/A	#N/A	0.673538	#N/A	1.91582	1.73735	5.03859	3.08861	#N/A	#N/A	#N/A	2.2381	#N/A	10	ENSG00000115956	PLEK	protein_coding	pleckstrin [Source:HGNC Symbol;Acc:HGNC:9070]
ARHGAP30	#N/A	0.288203	0.392635	#N/A	0.452022	#N/A	0.434223	#N/A	#N/A	#N/A	#N/A	0.270061	#N/A	#N/A	#N/A	#N/A	#N/A	0.842208	1.21884	5.70285	0.235347	#N/A	#N/A	#N/A	#N/A	#N/A	1.30501	10	ENSG00000186517	ARHGAP30	protein_coding	Rho GTPase activating protein 30 [Source:HGNC Symbol;Acc:HGNC:27414]
ETFB	#N/A	0.620165	1.10744	0.947974	#N/A	0.705204	#N/A	#N/A	#N/A	0.618512	0.593467	#N/A	#N/A	#N/A	#N/A	#N/A	#N/A	#N/A	0.821605	4.56755	1.09872	0.602429	#N/A	#N/A	#N/A	#N/A	#N/A	10	ENSG00000105379	ETFB	protein_coding	electron transfer flavoprotein subunit beta [Source:HGNC Symbol;Acc:HGNC:3482]
GBP4	#N/A	0.649805	1.89571	3.41015	#N/A	0.664668	2.2562	1.06831	#N/A	#N/A	0.619591	#N/A	#N/A	#N/A	#N/A	#N/A	#N/A	1.73307	2.85556	5.98361	#N/A	#N/A	#N/A	#N/A	#N/A	#N/A	#N/A	10	ENSG00000162654	GBP4	protein_coding	guanylate binding protein 4 [Source:HGNC Symbol;Acc:HGNC:20480]
ANXA5	#N/A	0.706489	2.30857	2.05229	2.78789	#N/A	#N/A	#N/A	#N/A	#N/A	#N/A	1.97001	#N/A	#N/A	#N/A	3.03536	#N/A	1.18661	#N/A	4.43808	2.81807	#N/A	2.72719	#N/A	#N/A	#N/A	#N/A	10	ENSG00000164111	ANXA5	protein_coding	annexin A5 [Source:HGNC Symbol;Acc:HGNC:543]
PNKD	#N/A	0.623563	0.861898	#N/A	#N/A	#N/A	#N/A	#N/A	#N/A	#N/A	#N/A	0.550232	#N/A	#N/A	#N/A	0.616968	#N/A	0.822362	0.867366	1.02355	0.945593	0.784109	1.14155	#N/A	#N/A	#N/A	#N/A	10	ENSG00000127838	PNKD	protein_coding	PNKD metallo-beta-lactamase domain containing [Source:HGNC Symbol;Acc:HGNC:9153]
MED11	#N/A	0.562211	#N/A	#N/A	#N/A	#N/A	#N/A	#N/A	#N/A	#N/A	#N/A	0.99497	#N/A	#N/A	#N/A	0.629351	0.991043	#N/A	1.43747	5.87353	0.664952	1.10019	0.656108	#N/A	#N/A	#N/A	2.72067	10	ENSG00000161920	MED11	protein_coding	mediator complex subunit 11 [Source:HGNC Symbol;Acc:HGNC:32687]
MT-ND3	#N/A	#N/A	#N/A	0.526607	#N/A	#N/A	0.708126	0.700234	0.575387	#N/A	#N/A	#N/A	0.696463	#N/A	#N/A	0.275301	#N/A	1.81061	1.02948	5.86476	#N/A	#N/A	#N/A	#N/A	0.687674	#N/A	#N/A	10	ENSG00000198840	MT-ND3	protein_coding	mitochondrially encoded NADH:ubiquinone oxidoreductase core subunit 3 [Source:HGNC Symbol;Acc:HGNC:7458]
ZEB1	#N/A	#N/A	#N/A	0.82034	#N/A	5.14321	6.36262	4.3806	6.60618	5.43495	0.673264	#N/A	3.53543	#N/A	#N/A	0.85016	#N/A	#N/A	#N/A	8.17089	#N/A	#N/A	#N/A	#N/A	#N/A	#N/A	#N/A	10	ENSG00000148516	ZEB1	protein_coding	zinc finger E-box binding homeobox 1 [Source:HGNC Symbol;Acc:HGNC:11642]
UBE2E1	#N/A	#N/A	#N/A	0.767029	#N/A	#N/A	#N/A	#N/A	#N/A	#N/A	#N/A	0.312101	#N/A	#N/A	#N/A	0.306213	0.646703	#N/A	#N/A	6.36244	0.278672	0.309101	0.449507	0.579916	0.743993	#N/A	#N/A	10	ENSG00000170142	UBE2E1	protein_coding	ubiquitin conjugating enzyme E2 E1 [Source:HGNC Symbol;Acc:HGNC:12477]
SETD7	#N/A	#N/A	#N/A	1.5082	#N/A	#N/A	#N/A	#N/A	#N/A	#N/A	#N/A	#N/A	#N/A	#N/A	#N/A	3.51785	1.88827	#N/A	0.900113	5.50564	0.404239	#N/A	3.36026	1.43024	2.3966	2.38599	#N/A	10	ENSG00000145391	SETD7	protein_coding	SET domain containing 7, histone lysine methyltransferase [Source:HGNC Symbol;Acc:HGNC:30412]
C1orf162	#N/A	#N/A	1.55669	1.73297	#N/A	#N/A	#N/A	#N/A	#N/A	#N/A	#N/A	2.52383	#N/A	#N/A	#N/A	#N/A	1.59952	#N/A	7.04067	3.2903	2.22931	2.61036	3.90144	#N/A	#N/A	4.43734	#N/A	10	ENSG00000143110	C1orf162	protein_coding	chromosome 1 open reading frame 162 [Source:HGNC Symbol;Acc:HGNC:28344]
MT-CYB	#N/A	#N/A	#N/A	0.406145	#N/A	#N/A	0.683083	0.735931	0.723122	#N/A	#N/A	#N/A	0.664136	#N/A	#N/A	0.215452	#N/A	1.75567	0.802164	4.72942	#N/A	#N/A	#N/A	#N/A	0.426582	#N/A	#N/A	10	ENSG00000198727	MT-CYB	protein_coding	mitochondrially encoded cytochrome b [Source:HGNC Symbol;Acc:HGNC:7427]
HMOX2#103415	#N/A	#N/A	#N/A	1.05284	0.713953	0.978415	2.35297	#N/A	1.06127	0.416425	#N/A	#N/A	0.792425	#N/A	#N/A	#N/A	#N/A	0.766394	1.25989	5.88622	#N/A	#N/A	#N/A	#N/A	#N/A	#N/A	#N/A	10	ENSG00000103415	HMOX2	protein_coding	heme oxygenase 2 [Source:HGNC Symbol;Acc:HGNC:5014]
SPSB1	#N/A	#N/A	#N/A	2.81626	1.42771	#N/A	#N/A	1.7925	#N/A	2.62463	2.59668	0.767037	1.41492	#N/A	#N/A	0.527939	#N/A	1.66285	#N/A	2.0112	#N/A	#N/A	#N/A	#N/A	#N/A	#N/A	#N/A	10	ENSG00000171621	SPSB1	protein_coding	splA/ryanodine receptor domain and SOCS box containing 1 [Source:HGNC Symbol;Acc:HGNC:30628]
SH2D3A	#N/A	#N/A	#N/A	1.72603	#N/A	4.7261	5.04738	5.06992	2.52255	4.8152	1.61295	#N/A	3.96638	#N/A	#N/A	0.817237	#N/A	#N/A	#N/A	5.89952	#N/A	#N/A	#N/A	#N/A	#N/A	#N/A	#N/A	10	ENSG00000125731	SH2D3A	protein_coding	SH2 domain containing 3A [Source:HGNC Symbol;Acc:HGNC:16885]
ARHGAP45	#N/A	#N/A	0.277632	0.640045	0.370543	#N/A	#N/A	#N/A	#N/A	0.499355	0.496473	#N/A	#N/A	#N/A	#N/A	#N/A	0.468446	1.07748	1.01827	3.61181	#N/A	#N/A	#N/A	#N/A	#N/A	#N/A	1.85119	10	ENSG00000180448	ARHGAP45	protein_coding	Rho GTPase activating protein 45 [Source:HGNC Symbol;Acc:HGNC:17102]
#246225	#N/A	#N/A	#N/A	2.15412	#N/A	3.50813	2.49562	1.91194	3.08031	3.4008	1.50458	#N/A	4.26948	#N/A	#N/A	#N/A	#N/A	#N/A	1.47418	5.53601	#N/A	#N/A	#N/A	#N/A	#N/A	#N/A	#N/A	10	ENSG00000246225		lncRNA	novel transcript, antisense to SVIP
FARSB	#N/A	#N/A	#N/A	1.27091	#N/A	0.430458	0.833552	1.25721	#N/A	0.287862	0.366386	#N/A	0.518819	#N/A	#N/A	0.432942	#N/A	#N/A	#N/A	4.70902	#N/A	#N/A	#N/A	#N/A	0.570667	#N/A	#N/A	10	ENSG00000116120	FARSB	protein_coding	phenylalanyl-tRNA synthetase subunit beta [Source:HGNC Symbol;Acc:HGNC:17800]
DHX9-AS1	#N/A	#N/A	#N/A	2.70891	#N/A	#N/A	#N/A	#N/A	#N/A	#N/A	1.37804	1.3306	0.877774	#N/A	#N/A	1.17509	#N/A	#N/A	1.15749	1.20449	#N/A	0.805476	0.818807	0.794995	#N/A	#N/A	#N/A	10	ENSG00000287808	DHX9-AS1	lncRNA	DHX9 antisense RNA 1 [Source:HGNC Symbol;Acc:HGNC:56097]
CXCR4	#N/A	#N/A	#N/A	0.939853	#N/A	#N/A	#N/A	0.62476	#N/A	2.00298	#N/A	#N/A	0.471361	#N/A	#N/A	1.14113	#N/A	1.09521	1.676	7.24584	#N/A	#N/A	#N/A	#N/A	#N/A	0.463946	2.12087	10	ENSG00000121966	CXCR4	protein_coding	C-X-C motif chemokine receptor 4 [Source:HGNC Symbol;Acc:HGNC:2561]
DDIT4	#N/A	#N/A	1.4291	1.34855	2.08806	1.46773	1.17622	#N/A	#N/A	2.69863	#N/A	#N/A	0.462941	#N/A	#N/A	#N/A	#N/A	#N/A	0.610659	6.18109	#N/A	#N/A	#N/A	#N/A	#N/A	1.64075	#N/A	10	ENSG00000168209	DDIT4	protein_coding	DNA damage inducible transcript 4 [Source:HGNC Symbol;Acc:HGNC:24944]
EPHX1	#N/A	#N/A	#N/A	1.74119	#N/A	#N/A	#N/A	#N/A	#N/A	1.15193	0.838843	#N/A	0.857262	#N/A	#N/A	0.859837	1.03386	#N/A	#N/A	5.33096	#N/A	#N/A	0.59298	#N/A	1.13931	1.41431	#N/A	10	ENSG00000143819	EPHX1	protein_coding	epoxide hydrolase 1 [Source:HGNC Symbol;Acc:HGNC:3401]
ADAM8	#N/A	#N/A	0.407483	1.03299	0.825031	#N/A	#N/A	#N/A	#N/A	1.45519	#N/A	#N/A	#N/A	#N/A	#N/A	#N/A	#N/A	1.68365	0.96376	4.42732	0.649426	#N/A	#N/A	#N/A	#N/A	2.15086	3.684	10	ENSG00000151651	ADAM8	protein_coding	ADAM metallopeptidase domain 8 [Source:HGNC Symbol;Acc:HGNC:215]
PARVG	#N/A	#N/A	#N/A	0.664186	#N/A	#N/A	#N/A	#N/A	#N/A	#N/A	#N/A	0.321899	#N/A	#N/A	#N/A	0.754613	1.1344	#N/A	1.30407	8.61731	0.701917	0.765344	0.50628	0.519503	#N/A	#N/A	#N/A	10	ENSG00000138964	PARVG	protein_coding	parvin gamma [Source:HGNC Symbol;Acc:HGNC:14654]
TXNIP	#N/A	#N/A	#N/A	0.665803	#N/A	#N/A	1.03227	1.01929	#N/A	#N/A	0.51493	#N/A	#N/A	#N/A	#N/A	#N/A	0.777484	2.17389	1.45843	4.41789	#N/A	#N/A	#N/A	#N/A	#N/A	0.8288	1.69269	10	ENSG00000265972	TXNIP	protein_coding	thioredoxin interacting protein [Source:HGNC Symbol;Acc:HGNC:16952]
TAGAP	#N/A	#N/A	#N/A	0.730973	#N/A	#N/A	#N/A	#N/A	#N/A	0.634788	#N/A	#N/A	#N/A	#N/A	#N/A	0.963467	1.09632	1.19346	1.60386	5.13505	#N/A	#N/A	0.714443	#N/A	#N/A	0.82676	1.9155	10	ENSG00000164691	TAGAP	protein_coding	T cell activation RhoGTPase activating protein [Source:HGNC Symbol;Acc:HGNC:15669]
SESTD1	#N/A	#N/A	#N/A	0.622384	#N/A	#N/A	#N/A	#N/A	#N/A	#N/A	#N/A	3.86474	#N/A	#N/A	#N/A	2.00092	#N/A	1.83473	#N/A	5.96127	3.70242	2.31394	3.25234	4.22258	3.45117	#N/A	#N/A	10	ENSG00000187231	SESTD1	protein_coding	SEC14 and spectrin domain containing 1 [Source:HGNC Symbol;Acc:HGNC:18379]
RFTN2	#N/A	#N/A	#N/A	1.34405	1.3877	2.11902	0.086801	#N/A	0.303353	2.0812	1.29008	#N/A	2.19906	#N/A	#N/A	#N/A	#N/A	#N/A	#N/A	0.237354	#N/A	#N/A	#N/A	#N/A	0.825437	#N/A	#N/A	10	ENSG00000162944	RFTN2	protein_coding	raftlin family member 2 [Source:HGNC Symbol;Acc:HGNC:26402]
SRD5A1	#N/A	#N/A	#N/A	0.952627	#N/A	#N/A	#N/A	#N/A	#N/A	#N/A	#N/A	0.834121	#N/A	#N/A	#N/A	0.621561	#N/A	#N/A	1.07777	6.19301	0.79425	0.53809	0.663581	0.546217	0.731578	#N/A	#N/A	10	ENSG00000145545	SRD5A1	protein_coding	steroid 5 alpha-reductase 1 [Source:HGNC Symbol;Acc:HGNC:11284]
FIRRE	#N/A	#N/A	#N/A	1.33907	#N/A	0.922682	2.35912	#N/A	#N/A	#N/A	#N/A	0.908473	#N/A	#N/A	#N/A	1.0511	#N/A	#N/A	#N/A	5.59153	#N/A	2.30491	3.26736	2.10432	3.39047	#N/A	#N/A	10	ENSG00000213468	FIRRE	lncRNA	firre intergenic repeating RNA element [Source:HGNC Symbol;Acc:HGNC:49627]
CALN1	#N/A	#N/A	1.28589	1.48631	1.28524	#N/A	#N/A	#N/A	#N/A	#N/A	#N/A	2.52348	#N/A	#N/A	#N/A	#N/A	#N/A	#N/A	#N/A	3.93078	1.05975	1.41731	1.55997	1.80872	1.6625	#N/A	#N/A	10	ENSG00000183166	CALN1	protein_coding	calneuron 1 [Source:HGNC Symbol;Acc:HGNC:13248]
#273221	#N/A	#N/A	#N/A	0.934012	#N/A	1.55284	1.42289	1.29066	#N/A	#N/A	1.00529	#N/A	1.7496	#N/A	#N/A	#N/A	0.932447	0.783603	0.830254	6.0037	#N/A	#N/A	#N/A	#N/A	#N/A	#N/A	#N/A	10	ENSG00000273221		lncRNA	novel transcript, antisense to CEPT1
ARSD	#N/A	#N/A	2.2625	1.22976	2.732	#N/A	#N/A	#N/A	#N/A	#N/A	#N/A	3.17461	#N/A	#N/A	#N/A	#N/A	#N/A	#N/A	2.60225	1.79355	4.52115	3.04545	#N/A	1.08623	#N/A	3.215	#N/A	10	ENSG00000006756	ARSD	protein_coding	arylsulfatase D [Source:HGNC Symbol;Acc:HGNC:717]
ENC1	#N/A	#N/A	1.79195	#N/A	1.87084	#N/A	#N/A	#N/A	1.29644	1.81496	0.628672	2.00969	#N/A	#N/A	#N/A	#N/A	#N/A	#N/A	1.88705	3.48003	1.75944	1.39378	#N/A	#N/A	#N/A	#N/A	#N/A	10	ENSG00000171617	ENC1	protein_coding	ectodermal-neural cortex 1 [Source:HGNC Symbol;Acc:HGNC:3345]
LGALS3BP	#N/A	#N/A	1.70769	#N/A	#N/A	0.73737	#N/A	0.468846	#N/A	1.15903	1.04388	#N/A	#N/A	#N/A	#N/A	1.64419	#N/A	1.26794	1.0053	1.28557	#N/A	#N/A	1.53502	#N/A	#N/A	#N/A	#N/A	10	ENSG00000108679	LGALS3BP	protein_coding	galectin 3 binding protein [Source:HGNC Symbol;Acc:HGNC:6564]
MTFP1	#N/A	#N/A	0.959921	#N/A	2.73533	2.45906	2.49717	1.59365	2.54576	2.9172	2.03116	#N/A	2.0719	#N/A	#N/A	#N/A	#N/A	#N/A	#N/A	5.01996	#N/A	#N/A	#N/A	#N/A	#N/A	#N/A	#N/A	10	ENSG00000242114	MTFP1	protein_coding	mitochondrial fission process 1 [Source:HGNC Symbol;Acc:HGNC:26945]
#267737	#N/A	#N/A	1.77474	#N/A	1.34679	#N/A	#N/A	#N/A	#N/A	#N/A	#N/A	0.688649	#N/A	#N/A	#N/A	1.11727	#N/A	#N/A	0.46722	0.299192	1.00795	#N/A	2.06255	1.28167	#N/A	0.286866	#N/A	10	ENSG00000267737		lncRNA	novel transcript
PLPP7	#N/A	#N/A	1.7454	#N/A	#N/A	#N/A	#N/A	#N/A	#N/A	#N/A	#N/A	2.44687	#N/A	#N/A	#N/A	1.1766	#N/A	#N/A	#N/A	0.659489	1.84867	1.98444	2.50504	2.66976	3.02028	0.582103	#N/A	10	ENSG00000160539	PLPP7	protein_coding	phospholipid phosphatase 7 (inactive) [Source:HGNC Symbol;Acc:HGNC:28174]
ACOX3	#N/A	#N/A	0.579975	#N/A	0.65302	0.364862	#N/A	#N/A	#N/A	0.467687	0.544435	#N/A	0.587527	#N/A	#N/A	#N/A	#N/A	#N/A	#N/A	6.70945	0.257992	#N/A	#N/A	0.440547	0.575691	#N/A	#N/A	10	ENSG00000087008	ACOX3	protein_coding	acyl-CoA oxidase 3, pristanoyl [Source:HGNC Symbol;Acc:HGNC:121]
SERPINB6	#N/A	#N/A	0.433957	#N/A	1.13626	#N/A	#N/A	#N/A	#N/A	#N/A	#N/A	0.73623	#N/A	#N/A	#N/A	#N/A	1.20307	1.18253	3.52829	2.23273	0.657936	1.52433	#N/A	#N/A	#N/A	2.43678	#N/A	10	ENSG00000124570	SERPINB6	protein_coding	serpin family B member 6 [Source:HGNC Symbol;Acc:HGNC:8950]
CD84	#N/A	#N/A	0.62671	#N/A	0.712095	0.242697	#N/A	#N/A	#N/A	1.80819	0.501286	#N/A	0.415319	#N/A	#N/A	1.28315	#N/A	1.06195	2.82535	4.96335	#N/A	#N/A	#N/A	#N/A	#N/A	#N/A	#N/A	10	ENSG00000066294	CD84	protein_coding	CD84 molecule [Source:HGNC Symbol;Acc:HGNC:1704]
#229628	#N/A	#N/A	1.38943	#N/A	#N/A	4.62593	0.762018	#N/A	#N/A	4.50298	1.61949	#N/A	4.32498	#N/A	#N/A	#N/A	2.17077	#N/A	1.18461	1.81341	#N/A	1.30598	#N/A	#N/A	#N/A	#N/A	#N/A	10	ENSG00000229628		lncRNA	novel transcript
TOLLIP	#N/A	#N/A	0.514539	#N/A	#N/A	#N/A	#N/A	#N/A	#N/A	#N/A	#N/A	1.00113	#N/A	#N/A	#N/A	0.501933	0.965207	#N/A	1.22547	2.3758	1.01574	0.84643	0.766262	0.920146	#N/A	#N/A	#N/A	10	ENSG00000078902	TOLLIP	protein_coding	toll interacting protein [Source:HGNC Symbol;Acc:HGNC:16476]
SMARCA1	#N/A	#N/A	0.812354	#N/A	#N/A	2.52474	#N/A	#N/A	#N/A	0.869503	#N/A	#N/A	0.970247	#N/A	#N/A	1.01746	#N/A	#N/A	#N/A	0.151797	#N/A	0.554595	3.16069	1.78933	0.701191	#N/A	#N/A	10	ENSG00000102038	SMARCA1	protein_coding	SWI/SNF related, matrix associated, actin dependent regulator of chromatin, subfamily a, member 1 [Source:HGNC Symbol;Acc:HGNC:11097]
LENG9#275183	#N/A	#N/A	0.839953	#N/A	#N/A	0.560559	#N/A	2.96356	#N/A	0.783902	#N/A	#N/A	#N/A	#N/A	#N/A	#N/A	4.36775	#N/A	#N/A	4.93135	0.477314	0.715576	#N/A	0.904533	0.706164	#N/A	#N/A	10	ENSG00000275183	LENG9	protein_coding	leukocyte receptor cluster member 9 [Source:HGNC Symbol;Acc:HGNC:16306]
FSTL4	#N/A	#N/A	0.848902	#N/A	#N/A	2.64622	#N/A	#N/A	#N/A	0.332941	0.0988182	#N/A	0.515122	#N/A	#N/A	2.65138	#N/A	#N/A	0.207407	0.237854	#N/A	#N/A	2.22158	#N/A	#N/A	0.165911	#N/A	10	ENSG00000053108	FSTL4	protein_coding	follistatin like 4 [Source:HGNC Symbol;Acc:HGNC:21389]
PDPK1	#N/A	#N/A	0.325677	#N/A	#N/A	#N/A	#N/A	#N/A	#N/A	#N/A	#N/A	#N/A	#N/A	#N/A	#N/A	0.349011	0.586506	#N/A	0.555865	5.83838	0.624517	0.727352	0.323322	0.496612	0.381614	#N/A	#N/A	10	ENSG00000140992	PDPK1	protein_coding	3-phosphoinositide dependent protein kinase 1 [Source:HGNC Symbol;Acc:HGNC:8816]
TSPYL2	#N/A	#N/A	0.433041	#N/A	#N/A	1.26766	2.98557	#N/A	1.1685	1.59904	0.713051	#N/A	1.57203	#N/A	#N/A	#N/A	1.07948	#N/A	0.94852	3.22598	#N/A	#N/A	#N/A	#N/A	#N/A	#N/A	#N/A	10	ENSG00000184205	TSPYL2	protein_coding	TSPY like 2 [Source:HGNC Symbol;Acc:HGNC:24358]
PLEKHO2	#N/A	#N/A	1.51416	#N/A	2.03261	#N/A	#N/A	#N/A	#N/A	#N/A	#N/A	2.45412	#N/A	#N/A	#N/A	#N/A	#N/A	#N/A	2.22615	2.00264	5.12471	2.49919	1.71862	0.70659	#N/A	2.71374	#N/A	10	ENSG00000241839	PLEKHO2	protein_coding	pleckstrin homology domain containing O2 [Source:HGNC Symbol;Acc:HGNC:30026]
PNMA3	#N/A	#N/A	0.979896	#N/A	1.84867	2.10145	#N/A	0.234848	#N/A	2.0315	1.44228	#N/A	3.69679	#N/A	#N/A	#N/A	#N/A	1.06446	0.529259	0.777482	#N/A	#N/A	#N/A	#N/A	#N/A	#N/A	#N/A	10	ENSG00000183837	PNMA3	protein_coding	PNMA family member 3 [Source:HGNC Symbol;Acc:HGNC:18742]
BPTF	#N/A	#N/A	0.146515	#N/A	#N/A	0.27699	0.484068	#N/A	0.653875	0.394298	0.273229	#N/A	0.58725	#N/A	#N/A	#N/A	#N/A	#N/A	0.596373	7.9372	#N/A	#N/A	#N/A	#N/A	0.199431	#N/A	#N/A	10	ENSG00000171634	BPTF	protein_coding	bromodomain PHD finger transcription factor [Source:HGNC Symbol;Acc:HGNC:3581]
ZSWIM7	#N/A	#N/A	0.315863	#N/A	#N/A	#N/A	#N/A	#N/A	#N/A	#N/A	#N/A	0.44429	#N/A	#N/A	#N/A	0.487945	1.16943	#N/A	1.47318	3.68184	#N/A	0.526465	0.510663	0.364435	0.681112	#N/A	#N/A	10	ENSG00000214941	ZSWIM7	protein_coding	zinc finger SWIM-type containing 7 [Source:HGNC Symbol;Acc:HGNC:26993]
MSC-AS1	#N/A	#N/A	#N/A	#N/A	3.04983	4.08704	6.35781	#N/A	3.60714	4.38501	3.53124	#N/A	4.40128	#N/A	#N/A	0.61403	#N/A	#N/A	#N/A	6.62798	#N/A	#N/A	#N/A	#N/A	#N/A	1.97981	#N/A	10	ENSG00000235531	MSC-AS1	lncRNA	MSC antisense RNA 1 [Source:HGNC Symbol;Acc:HGNC:48724]
#287989	#N/A	#N/A	#N/A	#N/A	4.5257	4.55531	3.57963	2.49923	4.09907	4.19312	2.71704	#N/A	4.30742	#N/A	#N/A	#N/A	#N/A	#N/A	1.85646	3.37807	#N/A	#N/A	#N/A	#N/A	#N/A	#N/A	#N/A	10	ENSG00000287989		lncRNA	novel transcript
KIF1C	#N/A	#N/A	#N/A	#N/A	2.53837	#N/A	#N/A	#N/A	#N/A	#N/A	#N/A	0.973755	#N/A	#N/A	#N/A	0.833803	#N/A	1.03417	#N/A	2.71794	0.563217	0.551488	0.67887	0.554746	#N/A	1.27767	#N/A	10	ENSG00000129250	KIF1C	protein_coding	kinesin family member 1C [Source:HGNC Symbol;Acc:HGNC:6317]
ZBTB38	#N/A	#N/A	#N/A	#N/A	0.983146	1.03713	1.40793	1.4683	1.86921	0.640799	0.701569	#N/A	0.460099	#N/A	#N/A	#N/A	#N/A	0.890371	#N/A	4.47967	#N/A	#N/A	#N/A	#N/A	#N/A	#N/A	#N/A	10	ENSG00000177311	ZBTB38	protein_coding	zinc finger and BTB domain containing 38 [Source:HGNC Symbol;Acc:HGNC:26636]
NUP210	#N/A	#N/A	#N/A	#N/A	0.578517	0.438696	0.78943	0.651955	1.42513	0.330671	#N/A	#N/A	0.667635	#N/A	#N/A	#N/A	#N/A	#N/A	#N/A	6.59385	#N/A	0.196522	#N/A	#N/A	#N/A	#N/A	1.02508	10	ENSG00000132182	NUP210	protein_coding	nucleoporin 210 [Source:HGNC Symbol;Acc:HGNC:30052]
BTN3A2	#N/A	#N/A	#N/A	#N/A	0.839402	1.60585	1.59885	1.49953	1.31689	0.888058	1.53781	#N/A	0.88924	#N/A	#N/A	#N/A	#N/A	1.45634	#N/A	4.74472	#N/A	#N/A	#N/A	#N/A	#N/A	#N/A	#N/A	10	ENSG00000186470	BTN3A2	protein_coding	butyrophilin subfamily 3 member A2 [Source:HGNC Symbol;Acc:HGNC:1139]
GPHN	#N/A	#N/A	#N/A	#N/A	0.638961	0.66086	0.998634	#N/A	0.953443	#N/A	0.650362	#N/A	0.872628	#N/A	#N/A	0.427714	#N/A	#N/A	#N/A	6.2183	#N/A	#N/A	#N/A	#N/A	0.551503	1.84799	#N/A	10	ENSG00000171723	GPHN	protein_coding	gephyrin [Source:HGNC Symbol;Acc:HGNC:15465]
DTD1	#N/A	#N/A	#N/A	#N/A	0.650905	0.553616	#N/A	1.08217	1.59458	#N/A	0.359744	#N/A	0.464244	#N/A	#N/A	#N/A	#N/A	0.972957	1.44587	6.18713	#N/A	#N/A	#N/A	#N/A	#N/A	1.12371	#N/A	10	ENSG00000125821	DTD1	protein_coding	D-aminoacyl-tRNA deacylase 1 [Source:HGNC Symbol;Acc:HGNC:16219]
LINC02149	#N/A	#N/A	#N/A	#N/A	0.448584	1.89813	#N/A	#N/A	#N/A	2.90297	#N/A	0.310596	2.19969	#N/A	#N/A	4.56928	#N/A	#N/A	#N/A	0.175864	#N/A	#N/A	2.73012	1.66779	2.9455	#N/A	#N/A	10	ENSG00000249332	LINC02149	lncRNA	long intergenic non-protein coding RNA 2149 [Source:HGNC Symbol;Acc:HGNC:53010]
AFMID	#N/A	#N/A	#N/A	#N/A	1.30984	#N/A	#N/A	#N/A	#N/A	#N/A	#N/A	3.03498	#N/A	#N/A	#N/A	2.47634	#N/A	#N/A	#N/A	5.06794	2.80172	1.86527	2.95001	3.2126	2.30687	1.403	#N/A	10	ENSG00000183077	AFMID	protein_coding	arylformamidase [Source:HGNC Symbol;Acc:HGNC:20910]
EEA1	#N/A	#N/A	#N/A	#N/A	0.440201	#N/A	#N/A	#N/A	#N/A	#N/A	#N/A	0.502996	#N/A	#N/A	#N/A	0.380351	#N/A	0.585288	0.595275	6.57379	#N/A	0.478756	0.319093	0.484768	0.560175	#N/A	#N/A	10	ENSG00000102189	EEA1	protein_coding	early endosome antigen 1 [Source:HGNC Symbol;Acc:HGNC:3185]
CASP10	#N/A	#N/A	#N/A	#N/A	0.595974	#N/A	#N/A	#N/A	#N/A	#N/A	0.974752	0.457442	#N/A	#N/A	#N/A	#N/A	0.713089	#N/A	#N/A	5.12341	#N/A	0.655543	0.850783	0.950649	0.873232	0.826544	#N/A	10	ENSG00000003400	CASP10	protein_coding	caspase 10 [Source:HGNC Symbol;Acc:HGNC:1500]
RASSF6	#N/A	#N/A	#N/A	#N/A	1.76652	6.97616	#N/A	#N/A	#N/A	3.71778	1.39788	1.42479	4.60285	#N/A	#N/A	2.47842	#N/A	#N/A	#N/A	0.3989	#N/A	1.02638	2.68203	#N/A	#N/A	#N/A	#N/A	10	ENSG00000169435	RASSF6	protein_coding	Ras association domain family member 6 [Source:HGNC Symbol;Acc:HGNC:20796]
SGPP2	#N/A	#N/A	#N/A	#N/A	1.09158	3.40139	3.93448	3.72833	#N/A	4.00588	2.25035	0.748624	3.9744	#N/A	#N/A	1.76913	#N/A	#N/A	#N/A	4.60794	#N/A	#N/A	#N/A	#N/A	#N/A	#N/A	#N/A	10	ENSG00000163082	SGPP2	protein_coding	sphingosine-1-phosphate phosphatase 2 [Source:HGNC Symbol;Acc:HGNC:19953]
SLC7A6OS	#N/A	#N/A	#N/A	#N/A	0.485484	0.448125	#N/A	1.03949	#N/A	0.573935	#N/A	#N/A	0.862548	#N/A	#N/A	0.408152	0.681782	#N/A	#N/A	5.94029	#N/A	#N/A	0.417501	0.405556	#N/A	#N/A	#N/A	10	ENSG00000103061	SLC7A6OS	protein_coding	solute carrier family 7 member 6 opposite strand [Source:HGNC Symbol;Acc:HGNC:25807]
SQSTM1#161011	#N/A	#N/A	#N/A	#N/A	0.445208	#N/A	#N/A	#N/A	#N/A	#N/A	#N/A	#N/A	#N/A	#N/A	#N/A	#N/A	1.11656	0.568001	#N/A	3.32421	0.579109	0.435474	0.318095	0.364608	0.356911	0.66448	#N/A	10	ENSG00000161011	SQSTM1	protein_coding	sequestosome 1 [Source:HGNC Symbol;Acc:HGNC:11280]
KIF5C#168280	#N/A	#N/A	#N/A	#N/A	0.887469	4.01751	4.45849	#N/A	1.44837	#N/A	2.39162	#N/A	1.80091	#N/A	#N/A	1.32268	#N/A	1.58723	#N/A	5.37076	#N/A	#N/A	#N/A	#N/A	#N/A	2.31169	#N/A	10	ENSG00000168280	KIF5C	protein_coding	kinesin family member 5C [Source:HGNC Symbol;Acc:HGNC:6325]
RNF150	#N/A	#N/A	#N/A	#N/A	0.67879	#N/A	#N/A	#N/A	#N/A	#N/A	#N/A	0.37318	#N/A	#N/A	#N/A	1.73596	#N/A	#N/A	#N/A	0.191959	2.03138	0.159936	0.436079	1.22207	0.414499	0.203706	#N/A	10	ENSG00000170153	RNF150	protein_coding	ring finger protein 150 [Source:HGNC Symbol;Acc:HGNC:23138]
BCL2L2-PABPN1	#N/A	#N/A	#N/A	#N/A	1.23621	#N/A	#N/A	#N/A	#N/A	#N/A	#N/A	0.569224	#N/A	#N/A	#N/A	#N/A	1.41845	#N/A	#N/A	3.13592	4.19152	5.3212	2.58054	6.43797	2.7385	2.1487	#N/A	10	ENSG00000258643	BCL2L2-PABPN1	protein_coding	BCL2L2-PABPN1 readthrough [Source:HGNC Symbol;Acc:HGNC:42959]
RAPGEF1	#N/A	#N/A	#N/A	#N/A	0.282803	#N/A	#N/A	#N/A	0.438363	#N/A	#N/A	0.270092	#N/A	#N/A	#N/A	#N/A	#N/A	0.403919	#N/A	7.76843	0.4997	0.202688	#N/A	0.265523	0.350556	0.581271	#N/A	10	ENSG00000107263	RAPGEF1	protein_coding	Rap guanine nucleotide exchange factor 1 [Source:HGNC Symbol;Acc:HGNC:4568]
ZHX2	#N/A	#N/A	#N/A	#N/A	#N/A	1.51328	1.55779	1.33797	2.118	0.806228	1.8948	#N/A	1.80952	#N/A	#N/A	0.220975	1.14271	#N/A	#N/A	7.0363	#N/A	#N/A	#N/A	#N/A	#N/A	#N/A	#N/A	10	ENSG00000178764	ZHX2	protein_coding	zinc fingers and homeoboxes 2 [Source:HGNC Symbol;Acc:HGNC:18513]
ZC3H12B	#N/A	#N/A	#N/A	#N/A	#N/A	4.58403	4.8019	#N/A	4.15237	2.58286	2.42698	#N/A	3.53364	#N/A	#N/A	0.672295	#N/A	#N/A	1.8574	6.04379	#N/A	#N/A	#N/A	#N/A	0.802231	#N/A	#N/A	10	ENSG00000102053	ZC3H12B	protein_coding	zinc finger CCCH-type containing 12B [Source:HGNC Symbol;Acc:HGNC:17407]
PPP1R16B	#N/A	#N/A	#N/A	#N/A	#N/A	2.4132	2.32561	1.95279	2.33815	1.38688	0.929741	#N/A	2.38634	#N/A	#N/A	#N/A	#N/A	#N/A	0.969613	6.67834	#N/A	#N/A	#N/A	#N/A	#N/A	#N/A	1.74741	10	ENSG00000101445	PPP1R16B	protein_coding	protein phosphatase 1 regulatory subunit 16B [Source:HGNC Symbol;Acc:HGNC:15850]
LBH	#N/A	#N/A	#N/A	#N/A	#N/A	6.52829	3.14797	3.42343	5.72921	5.64596	2.01113	#N/A	3.94386	#N/A	#N/A	#N/A	#N/A	1.23059	2.33562	5.15659	#N/A	#N/A	#N/A	#N/A	#N/A	#N/A	#N/A	10	ENSG00000213626	LBH	protein_coding	LBH regulator of WNT signaling pathway [Source:HGNC Symbol;Acc:HGNC:29532]
DISC1FP1	#N/A	#N/A	#N/A	#N/A	#N/A	4.49409	5.61086	2.72113	4.74564	4.63099	1.8287	#N/A	4.95308	#N/A	#N/A	#N/A	1.29353	#N/A	#N/A	6.5096	#N/A	#N/A	0.799867	#N/A	#N/A	#N/A	#N/A	10	ENSG00000261645	DISC1FP1	lncRNA	DISC1 fusion partner 1 [Source:HGNC Symbol;Acc:HGNC:33625]
#284707	#N/A	#N/A	#N/A	#N/A	#N/A	1.38608	1.93669	1.28549	1.01679	1.36009	1.14479	#N/A	1.8096	#N/A	#N/A	#N/A	0.679596	#N/A	#N/A	5.54979	#N/A	#N/A	#N/A	#N/A	0.251413	#N/A	#N/A	10	ENSG00000284707		lncRNA	novel transcript
ATF7IP2	#N/A	#N/A	#N/A	#N/A	#N/A	1.69215	2.15753	1.56967	1.81265	1.48426	0.51678	#N/A	1.88943	#N/A	#N/A	0.341405	#N/A	#N/A	#N/A	9.60104	#N/A	#N/A	#N/A	#N/A	0.3997	#N/A	#N/A	10	ENSG00000166669	ATF7IP2	protein_coding	activating transcription factor 7 interacting protein 2 [Source:HGNC Symbol;Acc:HGNC:20397]
S1PR1	#N/A	#N/A	#N/A	#N/A	#N/A	6.70856	5.18496	4.94129	1.9125	6.35321	3.19718	#N/A	5.0189	#N/A	#N/A	#N/A	#N/A	1.42133	1.04608	3.44076	#N/A	#N/A	#N/A	#N/A	#N/A	#N/A	#N/A	10	ENSG00000170989	S1PR1	protein_coding	sphingosine-1-phosphate receptor 1 [Source:HGNC Symbol;Acc:HGNC:3165]
#251034	#N/A	#N/A	#N/A	#N/A	#N/A	1.33577	1.85567	1.89242	1.32142	1.57869	0.442242	#N/A	2.23097	#N/A	#N/A	#N/A	#N/A	0.426517	#N/A	6.64451	#N/A	#N/A	#N/A	#N/A	0.451377	#N/A	#N/A	10	ENSG00000251034		lncRNA	novel transcript
EML5	#N/A	#N/A	#N/A	#N/A	#N/A	4.49772	5.4256	3.76564	4.79057	4.18602	1.66347	#N/A	3.76704	#N/A	#N/A	0.922324	#N/A	#N/A	#N/A	6.30982	#N/A	#N/A	#N/A	#N/A	#N/A	1.52772	#N/A	10	ENSG00000165521	EML5	protein_coding	EMAP like 5 [Source:HGNC Symbol;Acc:HGNC:18197]
ACAP1#072818	#N/A	#N/A	#N/A	#N/A	#N/A	1.798	1.92694	1.7447	2.07961	4.22465	1.05368	#N/A	2.51089	#N/A	#N/A	#N/A	#N/A	0.482563	0.769462	5.54009	#N/A	#N/A	#N/A	#N/A	#N/A	#N/A	#N/A	10	ENSG00000072818	ACAP1	protein_coding	ArfGAP with coiled-coil, ankyrin repeat and PH domains 1 [Source:HGNC Symbol;Acc:HGNC:16467]
#268027	#N/A	#N/A	#N/A	#N/A	#N/A	4.80108	4.66977	4.59604	4.029	4.89505	2.24038	#N/A	6.40434	#N/A	#N/A	#N/A	#N/A	#N/A	#N/A	3.8453	#N/A	#N/A	#N/A	#N/A	#N/A	1.14397	2.87931	10	ENSG00000268027		lncRNA	novel transcript, sense intronic to CEACAM21
EML4	#N/A	#N/A	#N/A	#N/A	#N/A	1.12364	1.28384	1.11593	1.50515	#N/A	1.44012	#N/A	1.16278	#N/A	#N/A	0.605042	#N/A	0.502424	0.719583	8.27399	#N/A	#N/A	#N/A	#N/A	#N/A	#N/A	#N/A	10	ENSG00000143924	EML4	protein_coding	EMAP like 4 [Source:HGNC Symbol;Acc:HGNC:1316]
CDC14B	#N/A	#N/A	#N/A	#N/A	#N/A	3.76364	1.68866	#N/A	1.78342	4.39467	2.88304	#N/A	4.08517	#N/A	#N/A	0.400397	2.3888	1.09491	#N/A	#N/A	#N/A	#N/A	#N/A	#N/A	#N/A	3.14672	#N/A	10	ENSG00000081377	CDC14B	protein_coding	cell division cycle 14B [Source:HGNC Symbol;Acc:HGNC:1719]
#284825	#N/A	#N/A	#N/A	#N/A	#N/A	8.42864	1.2514	0.520502	#N/A	3.76662	2.22423	#N/A	3.82742	#N/A	#N/A	2.1394	#N/A	#N/A	#N/A	2.18268	#N/A	#N/A	1.99734	#N/A	#N/A	2.7557	#N/A	10	ENSG00000284825		lncRNA	novel transcript
CYFIP2	#N/A	#N/A	#N/A	#N/A	#N/A	2.78219	2.94392	2.80819	3.09747	0.235351	1.87431	#N/A	1.70871	#N/A	#N/A	#N/A	#N/A	#N/A	0.964178	7.32935	#N/A	#N/A	#N/A	#N/A	#N/A	#N/A	1.59173	10	ENSG00000055163	CYFIP2	protein_coding	cytoplasmic FMR1 interacting protein 2 [Source:HGNC Symbol;Acc:HGNC:13760]
PHF1#112511	#N/A	#N/A	#N/A	#N/A	#N/A	1.47841	1.60324	1.66819	3.18712	1.26792	1.64903	#N/A	2.11495	#N/A	#N/A	#N/A	1.24536	0.787865	#N/A	5.47608	#N/A	#N/A	#N/A	#N/A	#N/A	#N/A	#N/A	10	ENSG00000112511	PHF1	protein_coding	PHD finger protein 1 [Source:HGNC Symbol;Acc:HGNC:8919]
LINC-PINT	#N/A	#N/A	#N/A	#N/A	#N/A	1.30235	1.78646	1.19817	1.28379	0.4967	1.25376	#N/A	1.66832	#N/A	#N/A	0.306443	0.589108	#N/A	#N/A	8.81317	#N/A	#N/A	#N/A	#N/A	#N/A	#N/A	#N/A	10	ENSG00000231721	LINC-PINT	lncRNA	long intergenic non-protein coding RNA, p53 induced transcript [Source:HGNC Symbol;Acc:HGNC:26885]
KPNA5	#N/A	#N/A	#N/A	#N/A	#N/A	1.31764	0.675684	1.75498	0.792468	0.513423	0.695909	#N/A	1.41446	#N/A	#N/A	#N/A	0.928998	#N/A	1.03892	5.77357	#N/A	#N/A	#N/A	#N/A	#N/A	#N/A	#N/A	10	ENSG00000196911	KPNA5	protein_coding	karyopherin subunit alpha 5 [Source:HGNC Symbol;Acc:HGNC:6398]
CD27	#N/A	#N/A	#N/A	#N/A	#N/A	6.15625	3.21957	2.9483	1.70518	4.23684	3.55745	#N/A	5.08825	#N/A	#N/A	2.0599	#N/A	1.23823	#N/A	4.21227	#N/A	#N/A	#N/A	#N/A	#N/A	#N/A	#N/A	10	ENSG00000139193	CD27	protein_coding	CD27 molecule [Source:HGNC Symbol;Acc:HGNC:11922]
TBC1D10C	#N/A	#N/A	#N/A	#N/A	#N/A	2.36184	2.88286	2.01347	2.34116	0.582084	1.50099	#N/A	1.44335	#N/A	#N/A	#N/A	#N/A	1.02475	1.0778	9.38077	#N/A	#N/A	#N/A	#N/A	#N/A	#N/A	#N/A	10	ENSG00000175463	TBC1D10C	protein_coding	TBC1 domain family member 10C [Source:HGNC Symbol;Acc:HGNC:24702]
ST6GAL1	#N/A	#N/A	#N/A	#N/A	#N/A	0.790676	1.26343	0.914635	1.06984	#N/A	0.680108	#N/A	0.845246	#N/A	#N/A	#N/A	0.563102	0.733232	#N/A	8.15843	#N/A	#N/A	#N/A	#N/A	#N/A	0.460493	#N/A	10	ENSG00000073849	ST6GAL1	protein_coding	ST6 beta-galactoside alpha-2,6-sialyltransferase 1 [Source:HGNC Symbol;Acc:HGNC:10860]
JADE2	#N/A	#N/A	#N/A	#N/A	#N/A	1.18125	1.63225	1.86764	2.37177	0.58682	1.34212	#N/A	0.859152	#N/A	#N/A	#N/A	#N/A	1.39806	1.70918	7.25902	#N/A	#N/A	#N/A	#N/A	#N/A	#N/A	#N/A	10	ENSG00000043143	JADE2	protein_coding	jade family PHD finger 2 [Source:HGNC Symbol;Acc:HGNC:22984]
GNB5	#N/A	#N/A	#N/A	#N/A	#N/A	2.06253	3.19151	1.98621	1.94645	2.31056	0.921189	#N/A	2.38457	#N/A	#N/A	0.718416	#N/A	#N/A	0.544293	2.81226	#N/A	#N/A	#N/A	#N/A	#N/A	#N/A	#N/A	10	ENSG00000069966	GNB5	protein_coding	G protein subunit beta 5 [Source:HGNC Symbol;Acc:HGNC:4401]
CTC1	#N/A	#N/A	#N/A	#N/A	#N/A	1.15655	1.56547	1.12024	1.66902	0.720352	1.25422	#N/A	1.67789	#N/A	#N/A	#N/A	0.578445	#N/A	#N/A	8.06651	#N/A	#N/A	#N/A	#N/A	0.352457	#N/A	#N/A	10	ENSG00000178971	CTC1	protein_coding	CST telomere replication complex component 1 [Source:HGNC Symbol;Acc:HGNC:26169]
RIC3	#N/A	#N/A	#N/A	#N/A	#N/A	4.47198	3.09972	2.55586	4.94077	5.25643	2.80838	1.33098	4.21771	#N/A	#N/A	2.17182	#N/A	#N/A	#N/A	6.91014	#N/A	#N/A	#N/A	#N/A	#N/A	#N/A	#N/A	10	ENSG00000166405	RIC3	protein_coding	RIC3 acetylcholine receptor chaperone [Source:HGNC Symbol;Acc:HGNC:30338]
CARD11	#N/A	#N/A	#N/A	#N/A	#N/A	5.11216	6.11577	4.31881	7.32278	5.10133	2.58397	#N/A	4.7799	#N/A	#N/A	#N/A	#N/A	#N/A	1.20316	8.83906	#N/A	#N/A	#N/A	#N/A	#N/A	#N/A	1.67278	10	ENSG00000198286	CARD11	protein_coding	caspase recruitment domain family member 11 [Source:HGNC Symbol;Acc:HGNC:16393]
CHIC1	#N/A	#N/A	#N/A	#N/A	#N/A	2.74504	3.49621	2.02541	2.32008	1.94425	1.9119	#N/A	2.90103	#N/A	#N/A	#N/A	#N/A	0.714475	0.555785	5.80173	#N/A	#N/A	#N/A	#N/A	#N/A	#N/A	#N/A	10	ENSG00000204116	CHIC1	protein_coding	cysteine rich hydrophobic domain 1 [Source:HGNC Symbol;Acc:HGNC:1934]
MICU3	#N/A	#N/A	#N/A	#N/A	#N/A	5.14908	3.15347	#N/A	1.56823	3.80005	2.26447	#N/A	3.8411	#N/A	#N/A	#N/A	#N/A	#N/A	1.92313	6.46704	#N/A	#N/A	1.32286	#N/A	1.20778	#N/A	#N/A	10	ENSG00000155970	MICU3	protein_coding	mitochondrial calcium uptake family member 3 [Source:HGNC Symbol;Acc:HGNC:27820]
LCLAT1	#N/A	#N/A	#N/A	#N/A	#N/A	1.35489	1.16095	1.53078	1.49279	0.696092	1.17112	#N/A	1.39541	#N/A	#N/A	#N/A	#N/A	0.626965	0.794129	5.89849	#N/A	#N/A	#N/A	#N/A	#N/A	#N/A	#N/A	10	ENSG00000172954	LCLAT1	protein_coding	lysocardiolipin acyltransferase 1 [Source:HGNC Symbol;Acc:HGNC:26756]
STK17A	#N/A	#N/A	#N/A	#N/A	#N/A	1.92112	2.521	1.21235	2.36146	1.74395	1.47367	#N/A	2.55161	#N/A	#N/A	#N/A	#N/A	0.823852	0.957008	6.78659	#N/A	#N/A	#N/A	#N/A	#N/A	#N/A	#N/A	10	ENSG00000164543	STK17A	protein_coding	serine/threonine kinase 17a [Source:HGNC Symbol;Acc:HGNC:11395]
ASXL1	#N/A	#N/A	#N/A	#N/A	#N/A	0.576068	0.521789	0.542695	1.18454	0.909192	0.658715	#N/A	1.11499	#N/A	#N/A	0.211231	#N/A	#N/A	#N/A	10.3072	#N/A	#N/A	#N/A	#N/A	0.403854	#N/A	#N/A	10	ENSG00000171456	ASXL1	protein_coding	ASXL transcriptional regulator 1 [Source:HGNC Symbol;Acc:HGNC:18318]
RNF43	#N/A	#N/A	#N/A	#N/A	#N/A	3.30808	2.91867	2.44888	2.98917	2.41095	1.02891	#N/A	3.36141	#N/A	#N/A	#N/A	#N/A	0.989568	1.45052	6.06841	#N/A	#N/A	#N/A	#N/A	#N/A	#N/A	#N/A	10	ENSG00000108375	RNF43	protein_coding	ring finger protein 43 [Source:HGNC Symbol;Acc:HGNC:18505]
NEPRO-AS1	#N/A	#N/A	#N/A	#N/A	#N/A	1.87149	2.61585	2.68514	2.28119	2.30331	1.07751	#N/A	1.97332	#N/A	#N/A	#N/A	0.856807	#N/A	1.12354	6.10445	#N/A	#N/A	#N/A	#N/A	#N/A	#N/A	#N/A	10	ENSG00000240057	NEPRO-AS1	lncRNA	NEPRO antisense RNA 1 [Source:HGNC Symbol;Acc:HGNC:41049]
MIATNB	#N/A	#N/A	#N/A	#N/A	#N/A	0.722433	0.866154	0.659091	1.02126	0.818299	0.746003	#N/A	1.23359	#N/A	#N/A	#N/A	#N/A	0.57975	0.905484	8.66073	#N/A	#N/A	#N/A	#N/A	#N/A	#N/A	#N/A	10	ENSG00000244625	MIATNB	lncRNA	MIAT neighbor [Source:HGNC Symbol;Acc:HGNC:50731]
#226530	#N/A	#N/A	#N/A	#N/A	#N/A	4.21151	0.726283	#N/A	#N/A	3.56928	3.53411	#N/A	4.9666	#N/A	#N/A	#N/A	#N/A	#N/A	1.35332	1.938	#N/A	#N/A	2.18022	0.645071	0.905458	#N/A	#N/A	10	ENSG00000226530		lncRNA	novel transcript
PATL2#229474	#N/A	#N/A	#N/A	#N/A	#N/A	0.890201	0.710092	1.14664	1.62155	0.638829	1.50733	#N/A	1.19154	#N/A	#N/A	#N/A	0.775771	0.843758	#N/A	6.55542	#N/A	#N/A	#N/A	#N/A	#N/A	#N/A	#N/A	10	ENSG00000229474	PATL2	protein_coding	PAT1 homolog 2 [Source:HGNC Symbol;Acc:HGNC:33630]
SAMD12	#N/A	#N/A	#N/A	#N/A	#N/A	4.10334	3.10333	2.38647	6.88578	3.06592	#N/A	#N/A	3.66075	#N/A	#N/A	1.48343	#N/A	#N/A	#N/A	8.89509	#N/A	#N/A	1.54789	#N/A	1.15517	#N/A	#N/A	10	ENSG00000177570	SAMD12	protein_coding	sterile alpha motif domain containing 12 [Source:HGNC Symbol;Acc:HGNC:31750]
ZNF439	#N/A	#N/A	#N/A	#N/A	#N/A	1.18074	2.89579	#N/A	#N/A	#N/A	#N/A	0.79728	0.790286	#N/A	#N/A	#N/A	#N/A	#N/A	0.964258	6.75255	#N/A	0.619522	0.959654	0.676496	0.976167	#N/A	#N/A	10	ENSG00000171291	ZNF439	protein_coding	zinc finger protein 439 [Source:HGNC Symbol;Acc:HGNC:20873]
UST	#N/A	#N/A	#N/A	#N/A	#N/A	1.74268	3.40502	1.63519	2.48093	#N/A	#N/A	#N/A	0.8804	#N/A	#N/A	#N/A	0.568874	#N/A	3.68875	7.34384	#N/A	#N/A	#N/A	#N/A	0.440514	2.93377	#N/A	10	ENSG00000111962	UST	protein_coding	uronyl 2-sulfotransferase [Source:HGNC Symbol;Acc:HGNC:17223]
ZNF101	#N/A	#N/A	#N/A	#N/A	#N/A	2.12599	2.66733	2.3381	1.50253	1.73145	1.24325	#N/A	2.05169	#N/A	#N/A	0.401768	#N/A	#N/A	0.840718	3.9611	#N/A	#N/A	#N/A	#N/A	#N/A	#N/A	#N/A	10	ENSG00000181896	ZNF101	protein_coding	zinc finger protein 101 [Source:HGNC Symbol;Acc:HGNC:12881]
TMEM232	#N/A	#N/A	#N/A	#N/A	#N/A	2.76285	2.36639	#N/A	#N/A	1.90889	1.50387	1.4658	3.65943	#N/A	#N/A	1.61043	#N/A	#N/A	#N/A	3.65963	#N/A	#N/A	1.23719	#N/A	1.82504	#N/A	#N/A	10	ENSG00000186952	TMEM232	protein_coding	transmembrane protein 232 [Source:HGNC Symbol;Acc:HGNC:37270]
PRKACB	#N/A	#N/A	#N/A	#N/A	#N/A	1.68824	1.86379	1.37872	2.66544	1.42809	0.697117	#N/A	1.40121	#N/A	#N/A	#N/A	#N/A	0.462853	0.821278	5.99164	#N/A	#N/A	#N/A	#N/A	#N/A	#N/A	#N/A	10	ENSG00000142875	PRKACB	protein_coding	protein kinase cAMP-activated catalytic subunit beta [Source:HGNC Symbol;Acc:HGNC:9381]
TTC12	#N/A	#N/A	#N/A	#N/A	#N/A	1.80521	1.5454	2.40174	3.02325	1.07964	1.25961	#N/A	1.45472	#N/A	#N/A	0.90749	#N/A	#N/A	1.34156	6.79207	#N/A	#N/A	#N/A	#N/A	#N/A	#N/A	#N/A	10	ENSG00000149292	TTC12	protein_coding	tetratricopeptide repeat domain 12 [Source:HGNC Symbol;Acc:HGNC:23700]
#279277	#N/A	#N/A	#N/A	#N/A	#N/A	2.06685	3.34365	1.78854	1.58849	0.761653	1.29593	#N/A	1.54596	#N/A	#N/A	#N/A	#N/A	0.834728	1.73815	5.50106	#N/A	#N/A	#N/A	#N/A	#N/A	#N/A	#N/A	10	ENSG00000279277		lncRNA	novel transcript
PSIP1	#N/A	#N/A	#N/A	#N/A	#N/A	1.17277	1.14458	0.821632	1.10804	#N/A	0.711692	#N/A	0.944255	#N/A	#N/A	0.247913	#N/A	0.486889	1.19557	5.35199	#N/A	#N/A	#N/A	#N/A	#N/A	#N/A	#N/A	10	ENSG00000164985	PSIP1	protein_coding	PC4 and SFRS1 interacting protein 1 [Source:HGNC Symbol;Acc:HGNC:9527]
NPAT	#N/A	#N/A	#N/A	#N/A	#N/A	1.00689	1.27683	0.726287	1.46824	0.746228	0.943404	#N/A	1.02895	#N/A	#N/A	#N/A	#N/A	0.876599	1.17913	4.2305	#N/A	#N/A	#N/A	#N/A	#N/A	#N/A	#N/A	10	ENSG00000149308	NPAT	protein_coding	nuclear protein, coactivator of histone transcription [Source:HGNC Symbol;Acc:HGNC:7896]
RHEX	#N/A	#N/A	#N/A	#N/A	#N/A	3.70546	#N/A	0.231567	#N/A	2.01752	#N/A	0.614186	#N/A	#N/A	#N/A	1.48991	#N/A	#N/A	#N/A	0.754942	#N/A	1.70218	2.91585	1.34584	#N/A	0.627166	#N/A	10	ENSG00000263961	RHEX	protein_coding	regulator of hemoglobinization and erythroid cell expansion [Source:HGNC Symbol;Acc:HGNC:25341]
ERAP2	#N/A	#N/A	#N/A	#N/A	#N/A	0.749084	0.903512	0.942123	0.9143	0.362713	0.453815	#N/A	0.604667	#N/A	#N/A	#N/A	#N/A	0.695311	0.515546	9.28806	#N/A	#N/A	#N/A	#N/A	#N/A	#N/A	#N/A	10	ENSG00000164308	ERAP2	protein_coding	endoplasmic reticulum aminopeptidase 2 [Source:HGNC Symbol;Acc:HGNC:29499]
TRAF5	#N/A	#N/A	#N/A	#N/A	#N/A	2.80291	5.29206	1.6453	4.59245	2.48649	0.905214	#N/A	2.83951	#N/A	#N/A	#N/A	#N/A	0.812931	2.18351	7.84497	#N/A	#N/A	#N/A	#N/A	#N/A	#N/A	#N/A	10	ENSG00000082512	TRAF5	protein_coding	TNF receptor associated factor 5 [Source:HGNC Symbol;Acc:HGNC:12035]
#271204	#N/A	#N/A	#N/A	#N/A	#N/A	1.17489	1.33885	1.2411	#N/A	0.480901	1.07599	#N/A	1.23726	#N/A	#N/A	0.330593	1.0281	#N/A	0.727192	4.31794	#N/A	#N/A	#N/A	#N/A	#N/A	#N/A	#N/A	10	ENSG00000271204		lncRNA	novel transcript
LINC01473	#N/A	#N/A	#N/A	#N/A	#N/A	1.00578	1.98821	1.22337	0.776971	0.644557	#N/A	#N/A	1.36426	#N/A	#N/A	#N/A	0.765547	#N/A	#N/A	7.26499	#N/A	0.334253	#N/A	#N/A	0.507051	#N/A	#N/A	10	ENSG00000237877	LINC01473	lncRNA	long intergenic non-protein coding RNA 1473 [Source:HGNC Symbol;Acc:HGNC:51109]
CCL28	#N/A	#N/A	#N/A	#N/A	#N/A	3.11942	2.1577	2.47917	2.41022	3.02727	1.01704	#N/A	3.07882	#N/A	#N/A	#N/A	#N/A	1.14669	1.45862	5.65396	#N/A	#N/A	#N/A	#N/A	#N/A	#N/A	#N/A	10	ENSG00000151882	CCL28	protein_coding	C-C motif chemokine ligand 28 [Source:HGNC Symbol;Acc:HGNC:17700]
NDUFV2-AS1	#N/A	#N/A	#N/A	#N/A	#N/A	1.4375	1.26638	1.93921	2.084	0.625936	0.688205	#N/A	1.39133	#N/A	#N/A	0.442288	#N/A	#N/A	0.767973	4.96677	#N/A	#N/A	#N/A	#N/A	#N/A	#N/A	#N/A	10	ENSG00000266053	NDUFV2-AS1	lncRNA	NDUFV2 antisense RNA 1 [Source:HGNC Symbol;Acc:HGNC:50826]
PBXIP1	#N/A	#N/A	#N/A	#N/A	#N/A	3.78197	3.70589	2.75826	4.92196	2.10692	1.71925	#N/A	2.31245	#N/A	#N/A	0.557317	#N/A	1.06849	#N/A	5.26143	#N/A	#N/A	#N/A	#N/A	#N/A	#N/A	#N/A	10	ENSG00000163346	PBXIP1	protein_coding	PBX homeobox interacting protein 1 [Source:HGNC Symbol;Acc:HGNC:21199]
CBX7	#N/A	#N/A	#N/A	#N/A	#N/A	0.93558	1.54805	1.74888	1.11983	0.687513	1.39512	#N/A	1.3247	#N/A	#N/A	#N/A	#N/A	0.850337	#N/A	7.09641	#N/A	#N/A	#N/A	#N/A	#N/A	0.995046	#N/A	10	ENSG00000100307	CBX7	protein_coding	chromobox 7 [Source:HGNC Symbol;Acc:HGNC:1557]
CERS4	#N/A	#N/A	#N/A	#N/A	#N/A	0.970109	#N/A	0.946762	1.48457	1.95662	2.04935	#N/A	1.56655	#N/A	#N/A	#N/A	#N/A	#N/A	0.854231	7.75468	0.235458	#N/A	#N/A	#N/A	#N/A	0.695562	#N/A	10	ENSG00000090661	CERS4	protein_coding	ceramide synthase 4 [Source:HGNC Symbol;Acc:HGNC:23747]
#261386	#N/A	#N/A	#N/A	#N/A	#N/A	1.15927	1.67532	1.60498	1.12145	1.09433	0.943166	#N/A	1.77619	#N/A	#N/A	#N/A	#N/A	#N/A	#N/A	5.85598	#N/A	#N/A	#N/A	0.499128	0.89251	#N/A	#N/A	10	ENSG00000261386		lncRNA	novel transcript
CMSS1	#N/A	#N/A	#N/A	#N/A	#N/A	0.997234	1.42408	1.17322	1.48018	0.32761	0.314398	#N/A	0.802708	#N/A	#N/A	0.522162	#N/A	#N/A	#N/A	9.0338	#N/A	#N/A	#N/A	#N/A	#N/A	0.914045	#N/A	10	ENSG00000184220	CMSS1	protein_coding	cms1 ribosomal small subunit homolog [Source:HGNC Symbol;Acc:HGNC:28666]
RNFT2	#N/A	#N/A	#N/A	#N/A	#N/A	3.27956	2.07244	1.5587	2.16808	1.76337	#N/A	#N/A	3.10183	#N/A	#N/A	0.782999	#N/A	#N/A	#N/A	4.39085	#N/A	#N/A	0.848518	#N/A	#N/A	1.14653	#N/A	10	ENSG00000135119	RNFT2	protein_coding	ring finger protein, transmembrane 2 [Source:HGNC Symbol;Acc:HGNC:25905]
DLGAP1-AS1	#N/A	#N/A	#N/A	#N/A	#N/A	3.24847	2.91404	2.753	1.31171	3.39849	1.6317	#N/A	2.80486	#N/A	#N/A	#N/A	#N/A	1.19318	2.00008	4.14976	#N/A	#N/A	#N/A	#N/A	#N/A	#N/A	#N/A	10	ENSG00000177337	DLGAP1-AS1	lncRNA	DLGAP1 antisense RNA 1 [Source:HGNC Symbol;Acc:HGNC:31676]
HERC4	#N/A	#N/A	#N/A	#N/A	#N/A	0.331921	0.367755	#N/A	0.417855	#N/A	0.303347	#N/A	0.673697	#N/A	#N/A	#N/A	0.509859	0.476627	0.921287	7.57369	#N/A	#N/A	#N/A	#N/A	0.279356	#N/A	#N/A	10	ENSG00000148634	HERC4	protein_coding	HECT and RLD domain containing E3 ubiquitin protein ligase 4 [Source:HGNC Symbol;Acc:HGNC:24521]
IKZF3	#N/A	#N/A	#N/A	#N/A	#N/A	5.92692	6.81434	4.9834	6.60527	5.71997	2.90927	#N/A	4.50445	#N/A	#N/A	#N/A	#N/A	1.5771	#N/A	6.37253	#N/A	#N/A	#N/A	#N/A	#N/A	#N/A	2.17054	10	ENSG00000161405	IKZF3	protein_coding	IKAROS family zinc finger 3 [Source:HGNC Symbol;Acc:HGNC:13178]
IGHD#211898	#N/A	#N/A	#N/A	#N/A	#N/A	3.74283	#N/A	#N/A	#N/A	1.02925	#N/A	0.259338	1.32778	#N/A	#N/A	1.74586	#N/A	#N/A	#N/A	#N/A	3.58421	#N/A	4.80422	3.2854	1.40342	0.128628	#N/A	10	ENSG00000211898	IGHD	IG_C_gene	immunoglobulin heavy constant delta [Source:HGNC Symbol;Acc:HGNC:5480]
CD69	#N/A	#N/A	#N/A	#N/A	#N/A	3.79521	4.50522	2.79291	2.70125	4.47195	1.5632	#N/A	5.74732	#N/A	#N/A	#N/A	#N/A	1.92308	2.06595	6.5175	#N/A	#N/A	#N/A	#N/A	#N/A	#N/A	#N/A	10	ENSG00000110848	CD69	protein_coding	CD69 molecule [Source:HGNC Symbol;Acc:HGNC:1694]
GPR174	#N/A	#N/A	#N/A	#N/A	#N/A	5.21321	4.81239	3.23707	4.00514	#N/A	2.52442	0.616964	1.98932	#N/A	#N/A	#N/A	#N/A	1.13508	2.50585	8.26943	#N/A	#N/A	#N/A	#N/A	#N/A	#N/A	#N/A	10	ENSG00000147138	GPR174	protein_coding	G protein-coupled receptor 174 [Source:HGNC Symbol;Acc:HGNC:30245]
SETBP1	#N/A	#N/A	#N/A	#N/A	#N/A	1.7319	3.73317	2.29299	2.23192	#N/A	0.853175	2.68304	#N/A	#N/A	#N/A	#N/A	#N/A	#N/A	#N/A	7.17183	3.49693	2.59991	#N/A	#N/A	#N/A	2.90559	#N/A	10	ENSG00000152217	SETBP1	protein_coding	SET binding protein 1 [Source:HGNC Symbol;Acc:HGNC:15573]
SF1	#N/A	#N/A	#N/A	#N/A	#N/A	0.426013	0.832287	0.677661	0.651632	0.330328	0.233863	#N/A	0.611589	#N/A	#N/A	0.219486	#N/A	#N/A	0.760564	6.95514	#N/A	#N/A	#N/A	#N/A	#N/A	#N/A	#N/A	10	ENSG00000168066	SF1	protein_coding	splicing factor 1 [Source:HGNC Symbol;Acc:HGNC:12950]
#250820	#N/A	#N/A	#N/A	#N/A	#N/A	2.13093	1.21461	#N/A	#N/A	1.73053	1.7962	#N/A	2.50242	#N/A	#N/A	1.34687	2.26411	#N/A	#N/A	3.80193	#N/A	#N/A	1.13054	#N/A	#N/A	1.82311	#N/A	10	ENSG00000250820		lncRNA	novel transcript, sense overlapping to THOC3
MCOLN2	#N/A	#N/A	#N/A	#N/A	#N/A	2.43441	2.5629	1.50939	2.32846	3.81916	#N/A	#N/A	1.44758	#N/A	#N/A	0.504789	#N/A	#N/A	1.84722	5.18227	#N/A	#N/A	#N/A	#N/A	#N/A	1.73145	#N/A	10	ENSG00000153898	MCOLN2	protein_coding	mucolipin TRP cation channel 2 [Source:HGNC Symbol;Acc:HGNC:13357]
P2RY10	#N/A	#N/A	#N/A	#N/A	#N/A	5.92313	3.73692	3.75471	2.93418	0.614668	1.77026	#N/A	1.37885	#N/A	#N/A	0.786202	#N/A	0.975598	#N/A	4.1278	#N/A	#N/A	#N/A	#N/A	#N/A	#N/A	#N/A	10	ENSG00000078589	P2RY10	protein_coding	P2Y receptor family member 10 [Source:HGNC Symbol;Acc:HGNC:19906]
FCMR	#N/A	#N/A	#N/A	#N/A	#N/A	7.30019	6.89195	3.41941	6.32438	5.81066	3.2503	#N/A	5.48139	#N/A	#N/A	#N/A	#N/A	1.72374	0.947218	7.93204	#N/A	#N/A	#N/A	#N/A	#N/A	#N/A	#N/A	10	ENSG00000162894	FCMR	protein_coding	Fc mu receptor [Source:HGNC Symbol;Acc:HGNC:14315]
#285095	#N/A	#N/A	#N/A	#N/A	#N/A	3.27671	#N/A	#N/A	#N/A	2.22623	#N/A	0.814162	3.83476	#N/A	#N/A	1.17136	#N/A	#N/A	#N/A	0.218062	2.47728	#N/A	5.00629	4.14123	5.07311	#N/A	#N/A	10	ENSG00000285095		lncRNA	novel transcript
RAB30-DT	#N/A	#N/A	#N/A	#N/A	#N/A	0.649	0.933343	#N/A	#N/A	0.711452	0.420036	#N/A	0.735569	#N/A	#N/A	0.367092	0.874778	#N/A	#N/A	5.18281	#N/A	#N/A	0.385272	#N/A	0.491455	#N/A	#N/A	10	ENSG00000246067	RAB30-DT	lncRNA	RAB30 divergent transcript [Source:HGNC Symbol;Acc:HGNC:48672]
ARHGEF35-AS1	#N/A	#N/A	#N/A	#N/A	#N/A	4.66799	4.61586	2.10875	2.29518	4.28165	1.82327	0.832765	3.71677	#N/A	#N/A	1.50083	#N/A	#N/A	#N/A	5.41516	#N/A	#N/A	#N/A	#N/A	#N/A	#N/A	#N/A	10	ENSG00000244198	ARHGEF35-AS1	lncRNA	ARHGEF35 antisense RNA 1 [Source:HGNC Symbol;Acc:HGNC:41292]
ADAMTS6	#N/A	#N/A	#N/A	#N/A	#N/A	3.31345	2.57785	2.78778	4.52059	3.39739	1.82422	#N/A	3.0019	#N/A	#N/A	1.19223	#N/A	0.93208	#N/A	6.30801	#N/A	#N/A	#N/A	#N/A	#N/A	#N/A	#N/A	10	ENSG00000049192	ADAMTS6	protein_coding	ADAM metallopeptidase with thrombospondin type 1 motif 6 [Source:HGNC Symbol;Acc:HGNC:222]
DLGAP1	#N/A	#N/A	#N/A	#N/A	#N/A	1.35738	#N/A	1.14899	1.55824	2.57946	#N/A	#N/A	2.31144	#N/A	#N/A	0.712979	#N/A	#N/A	2.20289	5.38808	#N/A	#N/A	0.682799	#N/A	1.05244	#N/A	#N/A	10	ENSG00000170579	DLGAP1	protein_coding	DLG associated protein 1 [Source:HGNC Symbol;Acc:HGNC:2905]
ZNF780B#128000	#N/A	#N/A	#N/A	#N/A	#N/A	0.459113	#N/A	#N/A	0.885761	#N/A	#N/A	#N/A	0.767776	#N/A	#N/A	#N/A	0.9905	#N/A	0.507065	5.96641	#N/A	0.31622	0.242503	0.3324	0.398137	#N/A	#N/A	10	ENSG00000128000	ZNF780B	protein_coding	zinc finger protein 780B [Source:HGNC Symbol;Acc:HGNC:33109]
ZKSCAN7-AS1#236869	#N/A	#N/A	#N/A	#N/A	#N/A	1.11768	#N/A	#N/A	1.12829	0.585915	#N/A	0.682684	2.11583	#N/A	#N/A	#N/A	#N/A	#N/A	#N/A	5.72735	0.411824	0.740914	#N/A	0.616334	0.797933	#N/A	#N/A	10	ENSG00000236869	ZKSCAN7-AS1	lncRNA	ZKSCAN7 ZNF cluster antisense RNA 1 [Source:HGNC Symbol;Acc:HGNC:53964]
#279833	#N/A	#N/A	#N/A	#N/A	#N/A	1.10513	#N/A	2.63497	1.18812	0.700289	1.62816	#N/A	1.93763	#N/A	#N/A	0.613761	#N/A	#N/A	#N/A	5.65579	#N/A	#N/A	#N/A	#N/A	0.697797	1.34216	#N/A	10	ENSG00000279833		lncRNA	novel transcript, antisense to CBX7
RNF145	#N/A	#N/A	#N/A	#N/A	#N/A	0.424539	0.711226	#N/A	0.762635	#N/A	0.335337	#N/A	0.261532	#N/A	#N/A	0.343741	#N/A	#N/A	0.638682	7.05627	#N/A	#N/A	#N/A	#N/A	0.267017	0.484329	#N/A	10	ENSG00000145860	RNF145	protein_coding	ring finger protein 145 [Source:HGNC Symbol;Acc:HGNC:20853]
#239920	#N/A	#N/A	#N/A	#N/A	#N/A	0.820334	1.25186	#N/A	#N/A	0.67582	#N/A	#N/A	1.27167	#N/A	#N/A	#N/A	1.0279	#N/A	1.72397	6.36278	#N/A	#N/A	0.49825	0.404122	0.585946	#N/A	#N/A	10	ENSG00000239920		protein_coding	novel transcript
CHST2	#N/A	#N/A	#N/A	#N/A	#N/A	1.58856	0.983665	#N/A	#N/A	#N/A	0.834847	1.48096	#N/A	#N/A	#N/A	#N/A	#N/A	1.51271	#N/A	2.40263	5.663	5.19811	1.73501	#N/A	#N/A	1.3469	#N/A	10	ENSG00000175040	CHST2	protein_coding	carbohydrate sulfotransferase 2 [Source:HGNC Symbol;Acc:HGNC:1970]
CHD2	#N/A	#N/A	#N/A	#N/A	#N/A	0.268245	#N/A	0.416255	0.558867	0.450971	0.560168	#N/A	0.709623	#N/A	#N/A	0.237153	0.316365	#N/A	#N/A	7.06656	#N/A	#N/A	#N/A	#N/A	0.376651	#N/A	#N/A	10	ENSG00000173575	CHD2	protein_coding	chromodomain helicase DNA binding protein 2 [Source:HGNC Symbol;Acc:HGNC:1917]
ZSCAN18	#N/A	#N/A	#N/A	#N/A	#N/A	1.81214	2.13616	#N/A	#N/A	1.93432	#N/A	#N/A	2.00382	#N/A	#N/A	#N/A	#N/A	1.10841	3.23019	4.27067	#N/A	#N/A	1.32194	#N/A	0.784206	1.43017	#N/A	10	ENSG00000121413	ZSCAN18	protein_coding	zinc finger and SCAN domain containing 18 [Source:HGNC Symbol;Acc:HGNC:21037]
#241490	#N/A	#N/A	#N/A	#N/A	#N/A	4.19544	4.96024	3.13743	4.13719	4.32238	2.47739	#N/A	4.30831	#N/A	#N/A	#N/A	#N/A	1.05375	2.48729	5.53611	#N/A	#N/A	#N/A	#N/A	#N/A	#N/A	#N/A	10	ENSG00000241490		lncRNA	novel transcript, antisense to ZNF80
RAB33B-AS1	#N/A	#N/A	#N/A	#N/A	#N/A	0.63641	0.884387	#N/A	1.43587	0.486358	#N/A	#N/A	1.28187	#N/A	#N/A	0.45337	#N/A	#N/A	#N/A	8.63076	#N/A	#N/A	0.248386	0.314234	0.767391	#N/A	#N/A	10	ENSG00000273247	RAB33B-AS1	lncRNA	RAB33B antisense RNA 1 [Source:HGNC Symbol;Acc:HGNC:55153]
ZCCHC7	#N/A	#N/A	#N/A	#N/A	#N/A	0.424465	0.498075	0.56326	0.585122	0.276325	0.413399	#N/A	0.73104	#N/A	#N/A	#N/A	0.438195	#N/A	#N/A	7.50384	#N/A	#N/A	#N/A	#N/A	0.378264	#N/A	#N/A	10	ENSG00000147905	ZCCHC7	protein_coding	zinc finger CCHC-type containing 7 [Source:HGNC Symbol;Acc:HGNC:26209]
TSBP1#204296	#N/A	#N/A	#N/A	#N/A	#N/A	2.13464	#N/A	#N/A	#N/A	1.07207	#N/A	#N/A	1.19994	#N/A	#N/A	#N/A	#N/A	#N/A	#N/A	0.23395	1.66623	1.83441	1.20105	2.66832	1.28702	0.309272	#N/A	10	ENSG00000204296	TSBP1	protein_coding	testis expressed basic protein 1 [Source:HGNC Symbol;Acc:HGNC:13922]
NBDY	#N/A	#N/A	#N/A	#N/A	#N/A	0.378426	#N/A	0.794735	1.14105	0.332313	#N/A	#N/A	0.449516	#N/A	#N/A	0.480687	0.848672	#N/A	1.08539	8.82661	#N/A	#N/A	0.400447	#N/A	#N/A	#N/A	#N/A	10	ENSG00000204272	NBDY	protein_coding	negative regulator of P-body association [Source:HGNC Symbol;Acc:HGNC:50713]
#269043	#N/A	#N/A	#N/A	#N/A	#N/A	3.7598	3.80531	3.62486	2.80421	2.63212	1.51042	#N/A	5.02161	#N/A	#N/A	#N/A	1.5154	#N/A	#N/A	5.43095	#N/A	#N/A	#N/A	#N/A	#N/A	1.97074	#N/A	10	ENSG00000269043		lncRNA	novel transcript
RABL2A	#N/A	#N/A	#N/A	#N/A	#N/A	0.638433	#N/A	#N/A	1.37139	0.483555	0.832414	#N/A	1.03403	#N/A	#N/A	#N/A	1.18093	#N/A	0.997057	6.40514	#N/A	#N/A	#N/A	0.465269	0.701343	#N/A	#N/A	10	ENSG00000144134	RABL2A	protein_coding	RAB, member of RAS oncogene family like 2A [Source:HGNC Symbol;Acc:HGNC:9799]
#259336	#N/A	#N/A	#N/A	#N/A	#N/A	1.30221	0.88613	0.482969	#N/A	1.29943	#N/A	1.14678	1.94966	#N/A	#N/A	#N/A	#N/A	#N/A	#N/A	2.32098	#N/A	#N/A	1.54001	0.648609	2.75461	#N/A	#N/A	10	ENSG00000259336		lncRNA	novel transcript
AGMAT	#N/A	#N/A	#N/A	#N/A	#N/A	1.12831	1.60462	#N/A	2.93918	1.49966	0.722802	#N/A	2.46272	#N/A	#N/A	0.678681	#N/A	#N/A	#N/A	5.14556	#N/A	#N/A	0.513169	#N/A	1.02627	#N/A	#N/A	10	ENSG00000116771	AGMAT	protein_coding	agmatinase [Source:HGNC Symbol;Acc:HGNC:18407]
GTF2IRD2B	#N/A	#N/A	#N/A	#N/A	#N/A	0.475302	0.963332	0.737517	#N/A	1.06364	0.570204	#N/A	1.12715	#N/A	#N/A	#N/A	0.57606	#N/A	0.647566	4.617	#N/A	#N/A	#N/A	#N/A	0.426633	#N/A	#N/A	10	ENSG00000174428	GTF2IRD2B	protein_coding	GTF2I repeat domain containing 2B [Source:HGNC Symbol;Acc:HGNC:33125]
#286746	#N/A	#N/A	#N/A	#N/A	#N/A	2.82204	#N/A	#N/A	0.71634	1.94355	#N/A	#N/A	3.68666	#N/A	#N/A	#N/A	3.64579	#N/A	3.43297	3.41535	1.0094	1.76819	#N/A	#N/A	#N/A	2.84639	#N/A	10	ENSG00000286746		lncRNA	novel transcript
RABEP1	#N/A	#N/A	#N/A	#N/A	#N/A	0.260694	0.493909	0.507332	#N/A	#N/A	0.256374	#N/A	0.375143	#N/A	#N/A	#N/A	#N/A	#N/A	0.485946	8.14474	#N/A	0.331898	#N/A	0.239032	0.361497	#N/A	#N/A	10	ENSG00000029725	RABEP1	protein_coding	rabaptin, RAB GTPase binding effector protein 1 [Source:HGNC Symbol;Acc:HGNC:17677]
CTNNA3	#N/A	#N/A	#N/A	#N/A	#N/A	1.46852	2.00741	#N/A	0.65562	1.74518	#N/A	1.1029	1.79717	#N/A	#N/A	#N/A	#N/A	#N/A	#N/A	4.59283	#N/A	#N/A	1.02716	0.685528	1.34314	#N/A	#N/A	10	ENSG00000183230	CTNNA3	protein_coding	catenin alpha 3 [Source:HGNC Symbol;Acc:HGNC:2511]
NSD3	#N/A	#N/A	#N/A	#N/A	#N/A	0.285544	#N/A	#N/A	0.690099	0.730105	0.565028	0.277808	0.781722	#N/A	#N/A	0.462709	#N/A	0.628309	#N/A	6.44596	#N/A	#N/A	#N/A	#N/A	0.272747	#N/A	#N/A	10	ENSG00000147548	NSD3	protein_coding	nuclear receptor binding SET domain protein 3 [Source:HGNC Symbol;Acc:HGNC:12767]
#253270	#N/A	#N/A	#N/A	#N/A	#N/A	1.70055	#N/A	#N/A	#N/A	3.81399	2.89768	0.921249	3.57111	#N/A	#N/A	#N/A	#N/A	#N/A	#N/A	3.0275	#N/A	#N/A	1.08756	0.844871	1.98628	2.4266	#N/A	10	ENSG00000253270		lncRNA	novel transcript
TMEM241	#N/A	#N/A	#N/A	#N/A	#N/A	0.526271	#N/A	1.05492	1.64301	#N/A	#N/A	0.882386	0.444062	#N/A	#N/A	#N/A	#N/A	#N/A	#N/A	3.25369	0.908436	1.26043	#N/A	0.832461	0.533291	#N/A	#N/A	10	ENSG00000134490	TMEM241	protein_coding	transmembrane protein 241 [Source:HGNC Symbol;Acc:HGNC:31723]
COL19A1	#N/A	#N/A	#N/A	#N/A	#N/A	2.19552	0.831861	0.450798	#N/A	2.20906	#N/A	1.29483	#N/A	#N/A	#N/A	#N/A	#N/A	#N/A	#N/A	0.648336	1.55904	1.57238	2.88379	2.37327	#N/A	#N/A	#N/A	10	ENSG00000082293	COL19A1	protein_coding	collagen type XIX alpha 1 chain [Source:HGNC Symbol;Acc:HGNC:2196]
HSPG2	#N/A	#N/A	#N/A	#N/A	#N/A	1.04258	#N/A	#N/A	#N/A	2.46959	#N/A	2.43846	0.952025	#N/A	#N/A	1.86596	#N/A	#N/A	#N/A	1.40752	#N/A	3.5519	4.15136	4.28536	2.28023	#N/A	#N/A	10	ENSG00000142798	HSPG2	protein_coding	heparan sulfate proteoglycan 2 [Source:HGNC Symbol;Acc:HGNC:5273]
WWOX	#N/A	#N/A	#N/A	#N/A	#N/A	0.348292	0.6843	0.602019	1.0062	0.544321	0.380885	#N/A	0.897	#N/A	#N/A	#N/A	#N/A	#N/A	#N/A	8.22122	#N/A	#N/A	#N/A	#N/A	0.268395	0.403813	#N/A	10	ENSG00000186153	WWOX	protein_coding	WW domain containing oxidoreductase [Source:HGNC Symbol;Acc:HGNC:12799]
TSBP1-AS1#225914	#N/A	#N/A	#N/A	#N/A	#N/A	1.52979	0.887574	0.425007	#N/A	2.32391	#N/A	2.12024	#N/A	#N/A	#N/A	#N/A	#N/A	#N/A	#N/A	1.97821	1.68755	1.9236	#N/A	1.5329	1.85356	#N/A	#N/A	10	ENSG00000225914	TSBP1-AS1	lncRNA	TSBP1 and BTNL2 antisense RNA 1 [Source:HGNC Symbol;Acc:HGNC:39756]
CEP135	#N/A	#N/A	#N/A	#N/A	#N/A	0.270982	#N/A	#N/A	#N/A	#N/A	0.329405	0.393938	0.309332	#N/A	#N/A	0.253361	#N/A	#N/A	0.6589	6.58425	#N/A	#N/A	0.224984	0.244955	0.707421	#N/A	#N/A	10	ENSG00000174799	CEP135	protein_coding	centrosomal protein 135 [Source:HGNC Symbol;Acc:HGNC:29086]
SSPN	#N/A	#N/A	#N/A	#N/A	#N/A	1.04688	#N/A	#N/A	#N/A	0.126127	#N/A	0.15253	#N/A	#N/A	#N/A	1.34437	#N/A	#N/A	#N/A	#N/A	0.966527	0.541103	1.71069	0.298271	0.8574	0.0813032	#N/A	10	ENSG00000123096	SSPN	protein_coding	sarcospan [Source:HGNC Symbol;Acc:HGNC:11322]
GMDS-DT	#N/A	#N/A	#N/A	#N/A	#N/A	0.218451	0.448276	0.462649	1.1767	#N/A	#N/A	0.797792	0.535532	#N/A	#N/A	#N/A	#N/A	#N/A	#N/A	6.23164	#N/A	#N/A	0.238672	0.511201	0.714984	#N/A	#N/A	10	ENSG00000250903	GMDS-DT	lncRNA	GMDS divergent transcript [Source:HGNC Symbol;Acc:HGNC:48993]
UBE2H	#N/A	#N/A	#N/A	#N/A	#N/A	0.161699	#N/A	#N/A	0.469602	0.281077	0.771959	#N/A	0.640594	#N/A	#N/A	#N/A	0.694114	0.360938	#N/A	5.68988	#N/A	#N/A	#N/A	0.159289	0.367697	#N/A	#N/A	10	ENSG00000186591	UBE2H	protein_coding	ubiquitin conjugating enzyme E2 H [Source:HGNC Symbol;Acc:HGNC:12484]
GALNT16-AS1	#N/A	#N/A	#N/A	#N/A	#N/A	0.966202	#N/A	#N/A	1.00478	1.03225	#N/A	#N/A	2.66354	#N/A	#N/A	0.75336	1.86046	#N/A	#N/A	4.31295	#N/A	#N/A	0.653029	#N/A	0.904798	1.23584	#N/A	10	ENSG00000258957	GALNT16-AS1	lncRNA	GALNT16 and EXD2 antisense RNA 1 [Source:HGNC Symbol;Acc:HGNC:55435]
IL24	#N/A	#N/A	#N/A	#N/A	#N/A	1.70795	2.01909	#N/A	0.625074	4.32506	2.36862	#N/A	4.77236	#N/A	#N/A	0.603557	#N/A	1.23329	1.14429	0.622201	#N/A	#N/A	#N/A	#N/A	#N/A	#N/A	#N/A	10	ENSG00000162892	IL24	protein_coding	interleukin 24 [Source:HGNC Symbol;Acc:HGNC:11346]
FAM216A	#N/A	#N/A	#N/A	#N/A	#N/A	0.530583	#N/A	#N/A	#N/A	#N/A	0.578551	0.699497	0.855017	#N/A	#N/A	0.572132	#N/A	#N/A	1.22413	6.21443	#N/A	#N/A	0.735906	0.534489	0.775358	#N/A	#N/A	10	ENSG00000204856	FAM216A	protein_coding	family with sequence similarity 216 member A [Source:HGNC Symbol;Acc:HGNC:30180]
L1TD1	#N/A	#N/A	#N/A	#N/A	#N/A	0.929736	#N/A	#N/A	#N/A	#N/A	#N/A	0.165808	#N/A	#N/A	#N/A	0.225998	0.14527	#N/A	#N/A	0.141448	0.422261	0.127268	0.1892	3.14516	0.192478	#N/A	#N/A	10	ENSG00000240563	L1TD1	protein_coding	LINE1 type transposase domain containing 1 [Source:HGNC Symbol;Acc:HGNC:25595]
PPP3CB-AS1	#N/A	#N/A	#N/A	#N/A	#N/A	0.462949	0.984893	#N/A	#N/A	0.439993	0.600212	#N/A	0.862082	#N/A	#N/A	0.340869	0.966021	#N/A	#N/A	4.76454	#N/A	#N/A	#N/A	0.398408	0.423721	#N/A	#N/A	10	ENSG00000221817	PPP3CB-AS1	lncRNA	PPP3CB antisense RNA 1 (head to head) [Source:HGNC Symbol;Acc:HGNC:50750]
SP110	#N/A	#N/A	#N/A	#N/A	#N/A	0.153765	#N/A	0.760288	#N/A	#N/A	#N/A	0.358301	#N/A	#N/A	#N/A	#N/A	0.818159	#N/A	1.22522	6.84026	#N/A	0.29097	#N/A	0.160253	0.254603	#N/A	1.19359	10	ENSG00000135899	SP110	protein_coding	SP110 nuclear body protein [Source:HGNC Symbol;Acc:HGNC:5401]
#251309	#N/A	#N/A	#N/A	#N/A	#N/A	1.45383	1.80571	#N/A	#N/A	1.93079	#N/A	1.61318	1.6967	#N/A	#N/A	#N/A	#N/A	#N/A	#N/A	2.02045	2.50443	2.23315	3.32116	3.59713	#N/A	#N/A	#N/A	10	ENSG00000251309		lncRNA	novel transcript
RGS7	#N/A	#N/A	#N/A	#N/A	#N/A	1.10547	#N/A	#N/A	#N/A	1.12744	#N/A	0.41636	0.298295	#N/A	#N/A	1.33264	#N/A	#N/A	#N/A	#N/A	2.04114	1.21114	#N/A	1.91357	3.43956	0.17727	#N/A	10	ENSG00000182901	RGS7	protein_coding	regulator of G protein signaling 7 [Source:HGNC Symbol;Acc:HGNC:10003]
HEXD	#N/A	#N/A	#N/A	#N/A	#N/A	0.352017	#N/A	#N/A	#N/A	0.456709	#N/A	#N/A	0.652466	#N/A	#N/A	#N/A	0.669707	0.853704	#N/A	8.24819	#N/A	0.30232	#N/A	0.315952	0.517489	0.566923	#N/A	10	ENSG00000169660	HEXD	protein_coding	hexosaminidase D [Source:HGNC Symbol;Acc:HGNC:26307]
SDK1	#N/A	#N/A	#N/A	#N/A	#N/A	1.17144	#N/A	#N/A	#N/A	1.3948	#N/A	1.40177	2.08683	#N/A	#N/A	1.21957	#N/A	#N/A	#N/A	4.30374	#N/A	#N/A	1.28203	1.70939	2.65815	1.01095	#N/A	10	ENSG00000146555	SDK1	protein_coding	sidekick cell adhesion molecule 1 [Source:HGNC Symbol;Acc:HGNC:19307]
SCFD2	#N/A	#N/A	#N/A	#N/A	#N/A	0.206004	0.495588	#N/A	0.595176	0.3156	#N/A	#N/A	0.47566	#N/A	#N/A	#N/A	#N/A	#N/A	#N/A	6.59562	#N/A	0.289776	#N/A	0.247725	0.579873	0.677983	#N/A	10	ENSG00000184178	SCFD2	protein_coding	sec1 family domain containing 2 [Source:HGNC Symbol;Acc:HGNC:30676]
RAB11A	#N/A	#N/A	#N/A	#N/A	#N/A	#N/A	0.361864	#N/A	0.596178	0.836295	#N/A	#N/A	1.21432	#N/A	#N/A	0.413663	#N/A	0.725666	0.885229	4.51979	#N/A	#N/A	#N/A	#N/A	0.675103	0.608621	#N/A	10	ENSG00000103769	RAB11A	protein_coding	RAB11A, member RAS oncogene family [Source:HGNC Symbol;Acc:HGNC:9760]
SRPK2	#N/A	#N/A	#N/A	#N/A	#N/A	#N/A	#N/A	#N/A	0.571293	0.348305	0.609874	0.365773	0.690568	#N/A	#N/A	#N/A	#N/A	0.644422	0.525823	7.81314	0.242373	#N/A	#N/A	#N/A	0.244581	#N/A	#N/A	10	ENSG00000135250	SRPK2	protein_coding	SRSF protein kinase 2 [Source:HGNC Symbol;Acc:HGNC:11306]
ADAM7-AS1	#N/A	#N/A	#N/A	#N/A	#N/A	#N/A	#N/A	#N/A	1.87078	2.5795	#N/A	0.924849	0.757814	#N/A	#N/A	#N/A	2.48227	#N/A	#N/A	5.8957	#N/A	#N/A	0.858557	0.778336	1.34651	3.83428	#N/A	10	ENSG00000253535	ADAM7-AS1	lncRNA	ADAM7, ADAMDEC1 and ADAM28 antisense RNA 1 [Source:HGNC Symbol;Acc:HGNC:56152]
SEMA6A-AS1	#N/A	#N/A	#N/A	#N/A	#N/A	#N/A	#N/A	#N/A	1.25284	0.424405	0.774522	#N/A	0.751813	#N/A	#N/A	0.739292	#N/A	#N/A	1.06089	5.15779	#N/A	#N/A	0.528801	0.513468	1.06572	#N/A	#N/A	10	ENSG00000248445	SEMA6A-AS1	lncRNA	SEMA6A antisense RNA 1 [Source:HGNC Symbol;Acc:HGNC:51110]
PMEPA1	#N/A	#N/A	#N/A	#N/A	#N/A	#N/A	#N/A	#N/A	#N/A	3.22539	#N/A	2.04034	2.49377	#N/A	#N/A	2.7929	#N/A	#N/A	#N/A	2.32746	#N/A	1.08696	2.75766	1.17621	2.0369	1.39805	#N/A	10	ENSG00000124225	PMEPA1	protein_coding	prostate transmembrane protein, androgen induced 1 [Source:HGNC Symbol;Acc:HGNC:14107]
SYT1	#N/A	#N/A	#N/A	#N/A	#N/A	#N/A	#N/A	#N/A	#N/A	2.46679	#N/A	4.1931	#N/A	#N/A	#N/A	2.9924	#N/A	#N/A	#N/A	0.816166	4.35854	2.0204	6.50412	4.92136	3.24698	0.493351	#N/A	10	ENSG00000067715	SYT1	protein_coding	synaptotagmin 1 [Source:HGNC Symbol;Acc:HGNC:11509]
PSD	#N/A	#N/A	#N/A	#N/A	#N/A	#N/A	#N/A	#N/A	#N/A	1.72051	#N/A	1.25346	1.92613	#N/A	#N/A	1.34544	2.70023	#N/A	#N/A	2.57114	#N/A	1.41361	1.4822	1.31286	1.37929	#N/A	#N/A	10	ENSG00000059915	PSD	protein_coding	pleckstrin and Sec7 domain containing [Source:HGNC Symbol;Acc:HGNC:9507]
ADAM28	#N/A	#N/A	#N/A	#N/A	#N/A	#N/A	#N/A	#N/A	#N/A	2.59616	#N/A	3.87986	#N/A	#N/A	#N/A	#N/A	1.63764	#N/A	#N/A	3.65052	4.19169	3.06704	4.28457	4.14335	3.00063	3.71775	#N/A	10	ENSG00000042980	ADAM28	protein_coding	ADAM metallopeptidase domain 28 [Source:HGNC Symbol;Acc:HGNC:206]
RIMKLB	#N/A	#N/A	#N/A	#N/A	#N/A	#N/A	#N/A	#N/A	#N/A	0.862617	1.37601	#N/A	1.20439	#N/A	#N/A	#N/A	#N/A	#N/A	2.84839	6.45739	#N/A	0.49275	0.490907	0.44719	0.749312	4.07765	#N/A	10	ENSG00000166532	RIMKLB	protein_coding	ribosomal modification protein rimK like family member B [Source:HGNC Symbol;Acc:HGNC:29228]
ORAI2	#N/A	#N/A	#N/A	#N/A	#N/A	#N/A	#N/A	#N/A	#N/A	0.487617	#N/A	0.55491	#N/A	#N/A	#N/A	#N/A	0.721454	#N/A	#N/A	2.87782	0.811193	0.997854	1.00736	0.653666	0.43732	1.0316	#N/A	10	ENSG00000160991	ORAI2	protein_coding	ORAI calcium release-activated calcium modulator 2 [Source:HGNC Symbol;Acc:HGNC:21667]
ZNF532	#N/A	#N/A	#N/A	#N/A	#N/A	#N/A	#N/A	#N/A	#N/A	0.521062	#N/A	0.543246	#N/A	#N/A	#N/A	0.56265	1.88226	#N/A	#N/A	6.73266	1.71137	0.695262	#N/A	0.611583	0.736954	3.2603	#N/A	10	ENSG00000074657	ZNF532	protein_coding	zinc finger protein 532 [Source:HGNC Symbol;Acc:HGNC:30940]
ZBED3-AS1	#N/A	#N/A	#N/A	#N/A	#N/A	#N/A	#N/A	#N/A	#N/A	1.61779	#N/A	1.05822	#N/A	#N/A	#N/A	1.33933	#N/A	#N/A	#N/A	2.75091	0.771276	1.34619	1.50187	1.58255	1.44578	1.44385	#N/A	10	ENSG00000250802	ZBED3-AS1	lncRNA	ZBED3 antisense RNA 1 [Source:HGNC Symbol;Acc:HGNC:44188]
NSUN4	#N/A	#N/A	#N/A	#N/A	#N/A	#N/A	#N/A	#N/A	#N/A	0.443361	#N/A	#N/A	#N/A	#N/A	#N/A	0.408905	0.974254	#N/A	#N/A	7.04934	0.297268	0.773055	0.603696	0.627179	0.816699	0.811946	#N/A	10	ENSG00000117481	NSUN4	protein_coding	NOP2/Sun RNA methyltransferase 4 [Source:HGNC Symbol;Acc:HGNC:31802]
PEX11G	#N/A	#N/A	#N/A	#N/A	#N/A	#N/A	#N/A	#N/A	#N/A	0.751019	0.734292	#N/A	1.07004	#N/A	#N/A	1.415	#N/A	1.10433	#N/A	4.65759	#N/A	#N/A	1.22308	1.13977	1.58369	1.11185	#N/A	10	ENSG00000104883	PEX11G	protein_coding	peroxisomal biogenesis factor 11 gamma [Source:HGNC Symbol;Acc:HGNC:20208]
ERC1	#N/A	#N/A	#N/A	#N/A	#N/A	#N/A	#N/A	#N/A	#N/A	0.231217	#N/A	0.339617	#N/A	#N/A	#N/A	0.700884	0.527982	#N/A	#N/A	8.78776	#N/A	0.266769	0.561897	0.623109	1.02281	1.1615	#N/A	10	ENSG00000082805	ERC1	protein_coding	ELKS/RAB6-interacting/CAST family member 1 [Source:HGNC Symbol;Acc:HGNC:17072]
EVI5	#N/A	#N/A	#N/A	#N/A	#N/A	#N/A	#N/A	#N/A	#N/A	#N/A	#N/A	9.09844	#N/A	#N/A	#N/A	3.84537	4.27996	#N/A	#N/A	10.5073	7.09253	7.60564	8.42037	9.01096	7.12294	5.87259	#N/A	10	ENSG00000067208	EVI5	protein_coding	ecotropic viral integration site 5 [Source:HGNC Symbol;Acc:HGNC:3501]
MEF2C	#N/A	#N/A	#N/A	#N/A	#N/A	#N/A	#N/A	#N/A	#N/A	#N/A	#N/A	9.69402	#N/A	#N/A	#N/A	3.0936	4.14153	#N/A	#N/A	5.16248	7.36767	6.77125	8.15142	7.81693	5.79773	6.12263	#N/A	10	ENSG00000081189	MEF2C	protein_coding	myocyte enhancer factor 2C [Source:HGNC Symbol;Acc:HGNC:6996]
HLA-DRA#204287	#N/A	#N/A	#N/A	#N/A	#N/A	#N/A	#N/A	#N/A	#N/A	#N/A	#N/A	11.4848	#N/A	#N/A	#N/A	5.54158	3.08617	#N/A	1.23054	5.3652	11.1865	6.90569	10.5145	5.43701	#N/A	4.44919	#N/A	10	ENSG00000204287	HLA-DRA	protein_coding	major histocompatibility complex, class II, DR alpha [Source:HGNC Symbol;Acc:HGNC:4947]
TBC1D9	#N/A	#N/A	#N/A	#N/A	#N/A	#N/A	#N/A	#N/A	#N/A	#N/A	#N/A	8.63371	#N/A	#N/A	#N/A	4.51394	4.06941	#N/A	#N/A	9.20357	7.67178	7.1006	9.34213	7.98528	6.71122	5.52175	#N/A	10	ENSG00000109436	TBC1D9	protein_coding	TBC1 domain family member 9 [Source:HGNC Symbol;Acc:HGNC:21710]
LRRK1	#N/A	#N/A	#N/A	#N/A	#N/A	#N/A	#N/A	#N/A	#N/A	#N/A	#N/A	8.06557	#N/A	#N/A	#N/A	4.57084	4.71782	#N/A	#N/A	8.94353	8.20742	7.95622	8.96473	8.39111	6.2414	5.35625	#N/A	10	ENSG00000154237	LRRK1	protein_coding	leucine rich repeat kinase 1 [Source:HGNC Symbol;Acc:HGNC:18608]
HLA-DQB1#179344	#N/A	#N/A	#N/A	#N/A	#N/A	#N/A	#N/A	#N/A	#N/A	#N/A	#N/A	7.90632	#N/A	#N/A	#N/A	4.29087	3.12458	#N/A	1.29888	4.27577	8.52134	5.45745	9.19132	4.24744	#N/A	6.73828	#N/A	10	ENSG00000179344	HLA-DQB1	protein_coding	major histocompatibility complex, class II, DQ beta 1 [Source:HGNC Symbol;Acc:HGNC:4944]
FGD2	#N/A	#N/A	#N/A	#N/A	#N/A	#N/A	#N/A	#N/A	#N/A	#N/A	#N/A	6.37907	#N/A	#N/A	#N/A	4.3474	4.70193	#N/A	#N/A	6.54755	7.00693	7.91355	8.09026	7.52573	5.58793	5.34056	#N/A	10	ENSG00000146192	FGD2	protein_coding	FYVE, RhoGEF and PH domain containing 2 [Source:HGNC Symbol;Acc:HGNC:3664]
HLA-DQA1#196735	#N/A	#N/A	#N/A	#N/A	#N/A	#N/A	#N/A	#N/A	#N/A	#N/A	#N/A	6.87006	#N/A	#N/A	#N/A	3.39328	1.97129	#N/A	1.04628	4.27219	6.82745	5.36975	7.88187	4.92601	#N/A	5.51247	#N/A	10	ENSG00000196735	HLA-DQA1	protein_coding	major histocompatibility complex, class II, DQ alpha 1 [Source:HGNC Symbol;Acc:HGNC:4942]
CBFA2T3	#N/A	#N/A	#N/A	#N/A	#N/A	#N/A	#N/A	#N/A	#N/A	#N/A	#N/A	5.79464	#N/A	#N/A	#N/A	3.62776	4.21751	#N/A	#N/A	5.78074	5.73718	5.2656	6.31958	7.88443	4.89428	4.87109	#N/A	10	ENSG00000129993	CBFA2T3	protein_coding	CBFA2/RUNX1 partner transcriptional co-repressor 3 [Source:HGNC Symbol;Acc:HGNC:1537]
GNB4	#N/A	#N/A	#N/A	#N/A	#N/A	#N/A	#N/A	#N/A	#N/A	#N/A	#N/A	5.99358	#N/A	#N/A	#N/A	3.06601	1.83491	#N/A	0.70899	8.01101	5.20762	3.61859	5.77718	6.59742	4.74451	#N/A	#N/A	10	ENSG00000114450	GNB4	protein_coding	G protein subunit beta 4 [Source:HGNC Symbol;Acc:HGNC:20731]
BCL11A	#N/A	#N/A	#N/A	#N/A	#N/A	#N/A	#N/A	#N/A	#N/A	#N/A	#N/A	6.49655	#N/A	#N/A	#N/A	3.68117	4.71087	#N/A	#N/A	7.32344	6.08747	4.6543	7.18058	6.92442	4.32574	4.84188	#N/A	10	ENSG00000119866	BCL11A	protein_coding	BAF chromatin remodeling complex subunit BCL11A [Source:HGNC Symbol;Acc:HGNC:13221]
CTSZ	#N/A	#N/A	#N/A	#N/A	#N/A	#N/A	#N/A	#N/A	#N/A	#N/A	#N/A	8.70314	#N/A	#N/A	#N/A	4.07174	4.07144	#N/A	#N/A	3.12651	8.93666	6.90201	8.19608	5.22999	2.0126	5.01244	#N/A	10	ENSG00000101160	CTSZ	protein_coding	cathepsin Z [Source:HGNC Symbol;Acc:HGNC:2547]
SCPEP1	#N/A	#N/A	#N/A	#N/A	#N/A	#N/A	#N/A	#N/A	#N/A	#N/A	#N/A	5.00537	#N/A	#N/A	#N/A	2.58476	2.49888	#N/A	#N/A	4.62282	4.88845	4.06035	5.70815	3.86443	3.35458	4.44076	#N/A	10	ENSG00000121064	SCPEP1	protein_coding	serine carboxypeptidase 1 [Source:HGNC Symbol;Acc:HGNC:29507]
PIP5K1B	#N/A	#N/A	#N/A	#N/A	#N/A	#N/A	#N/A	#N/A	#N/A	#N/A	#N/A	6.27249	#N/A	#N/A	#N/A	3.61712	2.2246	#N/A	#N/A	3.78141	5.42739	4.20716	7.03423	6.52247	3.79481	4.37146	#N/A	10	ENSG00000107242	PIP5K1B	protein_coding	phosphatidylinositol-4-phosphate 5-kinase type 1 beta [Source:HGNC Symbol;Acc:HGNC:8995]
CDK14	#N/A	#N/A	#N/A	#N/A	#N/A	#N/A	#N/A	#N/A	#N/A	#N/A	#N/A	4.44027	#N/A	#N/A	#N/A	3.13713	3.56397	#N/A	#N/A	7.9543	4.27855	2.31459	6.09368	5.71848	4.51437	1.90224	#N/A	10	ENSG00000058091	CDK14	protein_coding	cyclin dependent kinase 14 [Source:HGNC Symbol;Acc:HGNC:8883]
MAP3K1	#N/A	#N/A	#N/A	#N/A	#N/A	#N/A	#N/A	#N/A	#N/A	#N/A	#N/A	1.30915	#N/A	#N/A	#N/A	2.28787	1.17572	0.791021	#N/A	7.94415	#N/A	#N/A	2.45779	1.18115	2.03032	2.70326	1.77782	10	ENSG00000095015	MAP3K1	protein_coding	mitogen-activated protein kinase kinase kinase 1 [Source:HGNC Symbol;Acc:HGNC:6848]
UNC93B1	#N/A	#N/A	#N/A	#N/A	#N/A	#N/A	#N/A	#N/A	#N/A	#N/A	#N/A	3.45346	#N/A	#N/A	#N/A	2.20641	2.83402	#N/A	#N/A	7.79852	3.83727	3.32417	4.51788	3.54741	2.93151	4.03704	#N/A	10	ENSG00000110057	UNC93B1	protein_coding	unc-93 homolog B1, TLR signaling regulator [Source:HGNC Symbol;Acc:HGNC:13481]
JAZF1	#N/A	#N/A	#N/A	#N/A	#N/A	#N/A	#N/A	#N/A	#N/A	#N/A	0.648869	1.29197	#N/A	#N/A	#N/A	#N/A	0.340626	#N/A	3.38571	7.67757	1.6032	0.422154	#N/A	0.351648	#N/A	0.973122	1.43707	10	ENSG00000153814	JAZF1	protein_coding	JAZF zinc finger 1 [Source:HGNC Symbol;Acc:HGNC:28917]
BTK	#N/A	#N/A	#N/A	#N/A	#N/A	#N/A	#N/A	#N/A	#N/A	#N/A	#N/A	6.06055	#N/A	#N/A	#N/A	4.03012	3.27417	#N/A	#N/A	1.09483	7.63258	7.23752	8.54474	6.58014	4.02801	4.48662	#N/A	10	ENSG00000010671	BTK	protein_coding	Bruton tyrosine kinase [Source:HGNC Symbol;Acc:HGNC:1133]
REPS2	#N/A	#N/A	#N/A	#N/A	#N/A	#N/A	#N/A	#N/A	#N/A	#N/A	#N/A	6.04059	#N/A	#N/A	#N/A	3.82794	2.88902	#N/A	#N/A	2.73844	5.41382	5.92587	6.58707	5.95873	3.2178	3.69168	#N/A	10	ENSG00000169891	REPS2	protein_coding	RALBP1 associated Eps domain containing 2 [Source:HGNC Symbol;Acc:HGNC:9963]
MARCKS	#N/A	#N/A	#N/A	#N/A	#N/A	#N/A	#N/A	#N/A	#N/A	#N/A	#N/A	7.57106	#N/A	#N/A	#N/A	6.44433	6.41816	#N/A	#N/A	6.88289	9.59899	9.10259	9.93403	6.81581	3.87285	5.82179	#N/A	10	ENSG00000277443	MARCKS	protein_coding	myristoylated alanine rich protein kinase C substrate [Source:HGNC Symbol;Acc:HGNC:6759]
KMO	#N/A	#N/A	#N/A	#N/A	#N/A	#N/A	#N/A	#N/A	#N/A	#N/A	#N/A	7.38123	#N/A	#N/A	#N/A	3.34956	2.72404	#N/A	#N/A	6.26765	5.2306	4.95434	6.08576	5.53782	4.79806	5.8346	#N/A	10	ENSG00000117009	KMO	protein_coding	kynurenine 3-monooxygenase [Source:HGNC Symbol;Acc:HGNC:6381]
TASL	#N/A	#N/A	#N/A	#N/A	#N/A	#N/A	#N/A	#N/A	#N/A	#N/A	#N/A	7.4761	#N/A	#N/A	#N/A	3.75155	2.95806	#N/A	#N/A	2.45938	10.0697	6.64428	7.14022	7.75985	4.47514	2.7675	#N/A	10	ENSG00000120280	TASL	protein_coding	TLR adaptor interacting with endolysosomal SLC15A4 [Source:HGNC Symbol;Acc:HGNC:25667]
MFSD1	#N/A	#N/A	#N/A	#N/A	#N/A	#N/A	#N/A	#N/A	#N/A	#N/A	#N/A	2.00049	#N/A	#N/A	#N/A	1.74	0.990617	#N/A	0.920678	#N/A	1.69897	1.37111	2.05137	1.47963	1.16938	1.25828	#N/A	10	ENSG00000118855	MFSD1	protein_coding	major facilitator superfamily domain containing 1 [Source:HGNC Symbol;Acc:HGNC:25874]
MEF2C-AS1	#N/A	#N/A	#N/A	#N/A	#N/A	#N/A	#N/A	#N/A	#N/A	#N/A	#N/A	4.83128	#N/A	#N/A	#N/A	2.90185	3.09511	#N/A	#N/A	3.4746	5.14934	3.69816	5.6789	5.95442	3.98239	4.12858	#N/A	10	ENSG00000248309	MEF2C-AS1	lncRNA	MEF2C antisense RNA 1 [Source:HGNC Symbol;Acc:HGNC:48908]
MEF2A	#N/A	#N/A	#N/A	#N/A	#N/A	#N/A	#N/A	#N/A	#N/A	#N/A	#N/A	0.975142	#N/A	#N/A	#N/A	1.06214	0.991578	#N/A	#N/A	7.23143	0.676391	1.02673	0.851088	1.13479	1.36539	0.833249	#N/A	10	ENSG00000068305	MEF2A	protein_coding	myocyte enhancer factor 2A [Source:HGNC Symbol;Acc:HGNC:6993]
DIP2B	#N/A	#N/A	#N/A	#N/A	#N/A	#N/A	#N/A	#N/A	#N/A	#N/A	#N/A	0.772532	0.201294	#N/A	#N/A	0.773993	0.562101	0.909641	#N/A	8.62134	#N/A	0.192119	0.944942	0.870386	1.35258	#N/A	#N/A	10	ENSG00000066084	DIP2B	protein_coding	disco interacting protein 2 homolog B [Source:HGNC Symbol;Acc:HGNC:29284]
TFEB	#N/A	#N/A	#N/A	#N/A	#N/A	#N/A	#N/A	#N/A	#N/A	#N/A	#N/A	1.71936	#N/A	#N/A	#N/A	#N/A	1.47669	1.02397	#N/A	4.90964	1.94915	1.54129	0.326477	1.0387	0.547831	2.55247	#N/A	10	ENSG00000112561	TFEB	protein_coding	transcription factor EB [Source:HGNC Symbol;Acc:HGNC:11753]
STX7	#N/A	#N/A	#N/A	#N/A	#N/A	#N/A	#N/A	#N/A	#N/A	#N/A	#N/A	1.35592	#N/A	#N/A	#N/A	0.286644	1.16102	#N/A	#N/A	6.42641	1.2011	0.857657	0.59166	1.00536	1.0448	1.44011	#N/A	10	ENSG00000079950	STX7	protein_coding	syntaxin 7 [Source:HGNC Symbol;Acc:HGNC:11442]
GABBR1#204681	#N/A	#N/A	#N/A	#N/A	#N/A	#N/A	#N/A	#N/A	#N/A	#N/A	#N/A	1.47979	#N/A	#N/A	#N/A	3.04087	2.16506	#N/A	3.88444	8.42678	#N/A	0.545267	2.40731	1.57017	2.08226	1.84163	#N/A	10	ENSG00000204681	GABBR1	protein_coding	gamma-aminobutyric acid type B receptor subunit 1 [Source:HGNC Symbol;Acc:HGNC:4070]
ATP6V0A1	#N/A	#N/A	#N/A	#N/A	#N/A	#N/A	#N/A	#N/A	#N/A	#N/A	#N/A	5.38877	#N/A	#N/A	#N/A	3.60524	2.93183	#N/A	#N/A	7.77394	4.11848	3.06713	6.94476	6.2804	4.5648	3.68418	#N/A	10	ENSG00000033627	ATP6V0A1	protein_coding	ATPase H+ transporting V0 subunit a1 [Source:HGNC Symbol;Acc:HGNC:865]
TMEM154	#N/A	#N/A	#N/A	#N/A	#N/A	#N/A	#N/A	#N/A	#N/A	#N/A	#N/A	1.07596	#N/A	#N/A	#N/A	3.23212	1.16316	1.35557	#N/A	9.07691	0.596741	#N/A	2.13194	1.00826	1.38817	0.679263	#N/A	10	ENSG00000170006	TMEM154	protein_coding	transmembrane protein 154 [Source:HGNC Symbol;Acc:HGNC:26489]
CEP170#143702	#N/A	#N/A	#N/A	#N/A	#N/A	#N/A	#N/A	#N/A	#N/A	#N/A	#N/A	1.26784	#N/A	#N/A	#N/A	2.16962	2.34159	#N/A	#N/A	9.42486	0.603636	0.896601	1.87212	1.54672	1.64092	1.00767	#N/A	10	ENSG00000143702	CEP170	protein_coding	centrosomal protein 170 [Source:HGNC Symbol;Acc:HGNC:28920]
USP6NL	#N/A	#N/A	#N/A	#N/A	#N/A	#N/A	#N/A	#N/A	#N/A	#N/A	#N/A	2.60468	#N/A	#N/A	#N/A	2.66623	1.80428	#N/A	#N/A	7.65509	0.724075	1.89165	4.66443	2.56463	2.58179	2.11782	#N/A	10	ENSG00000148429	USP6NL	protein_coding	USP6 N-terminal like [Source:HGNC Symbol;Acc:HGNC:16858]
PTK2B	#N/A	#N/A	#N/A	#N/A	#N/A	#N/A	#N/A	#N/A	#N/A	#N/A	#N/A	0.585084	#N/A	#N/A	#N/A	0.223046	0.750884	0.844295	#N/A	6.34231	1.04003	0.937945	0.564836	0.963483	0.992178	#N/A	#N/A	10	ENSG00000120899	PTK2B	protein_coding	protein tyrosine kinase 2 beta [Source:HGNC Symbol;Acc:HGNC:9612]
IRF5	#N/A	#N/A	#N/A	#N/A	#N/A	#N/A	#N/A	#N/A	#N/A	#N/A	#N/A	4.25501	#N/A	#N/A	#N/A	2.61333	2.50632	#N/A	#N/A	3.96024	5.07577	2.92051	5.38441	4.66573	2.79303	5.04403	#N/A	10	ENSG00000128604	IRF5	protein_coding	interferon regulatory factor 5 [Source:HGNC Symbol;Acc:HGNC:6120]
CYB5R4	#N/A	#N/A	#N/A	#N/A	#N/A	#N/A	#N/A	#N/A	#N/A	#N/A	#N/A	0.778519	#N/A	#N/A	#N/A	0.455778	0.773242	#N/A	0.906923	6.28957	0.812599	0.548137	0.434884	0.740466	0.826005	#N/A	#N/A	10	ENSG00000065615	CYB5R4	protein_coding	cytochrome b5 reductase 4 [Source:HGNC Symbol;Acc:HGNC:20147]
APP	#N/A	#N/A	#N/A	#N/A	#N/A	#N/A	#N/A	#N/A	#N/A	#N/A	#N/A	1.63947	#N/A	#N/A	#N/A	3.51672	1.52132	#N/A	1.91858	4.0417	#N/A	0.646975	4.23288	1.56445	2.71923	1.87994	#N/A	10	ENSG00000142192	APP	protein_coding	amyloid beta precursor protein [Source:HGNC Symbol;Acc:HGNC:620]
CORO1C	#N/A	#N/A	#N/A	#N/A	#N/A	#N/A	#N/A	#N/A	#N/A	#N/A	#N/A	5.18143	#N/A	#N/A	#N/A	2.28008	1.45244	#N/A	#N/A	3.28463	5.69209	3.90227	3.41916	4.12017	2.69217	3.57362	#N/A	10	ENSG00000110880	CORO1C	protein_coding	coronin 1C [Source:HGNC Symbol;Acc:HGNC:2254]
TEC	#N/A	#N/A	#N/A	#N/A	#N/A	#N/A	#N/A	#N/A	#N/A	#N/A	#N/A	1.53634	#N/A	#N/A	#N/A	#N/A	1.8001	0.866263	#N/A	4.9953	1.24862	2.15028	1.8166	2.065	1.87993	1.41819	#N/A	10	ENSG00000135605	TEC	protein_coding	tec protein tyrosine kinase [Source:HGNC Symbol;Acc:HGNC:11719]
SSBP2	#N/A	#N/A	#N/A	#N/A	#N/A	#N/A	#N/A	#N/A	#N/A	#N/A	#N/A	0.897187	#N/A	#N/A	#N/A	1.70525	#N/A	0.782269	1.83519	6.35751	#N/A	0.306023	1.63314	0.8964	1.49956	2.61711	#N/A	10	ENSG00000145687	SSBP2	protein_coding	single stranded DNA binding protein 2 [Source:HGNC Symbol;Acc:HGNC:15831]
PTGS1	#N/A	#N/A	#N/A	#N/A	#N/A	#N/A	#N/A	#N/A	#N/A	#N/A	#N/A	6.41551	#N/A	#N/A	#N/A	4.18226	4.04275	#N/A	1.17604	#N/A	7.19152	7.51966	7.08961	6.24055	2.62544	4.43655	#N/A	10	ENSG00000095303	PTGS1	protein_coding	prostaglandin-endoperoxide synthase 1 [Source:HGNC Symbol;Acc:HGNC:9604]
CLIC4	#N/A	#N/A	#N/A	#N/A	#N/A	#N/A	#N/A	#N/A	#N/A	#N/A	#N/A	4.63128	#N/A	#N/A	#N/A	3.44603	3.51525	#N/A	#N/A	2.05121	5.24352	4.59114	5.53462	5.65333	3.53537	3.34902	#N/A	10	ENSG00000169504	CLIC4	protein_coding	chloride intracellular channel 4 [Source:HGNC Symbol;Acc:HGNC:13518]
TRIO	#N/A	#N/A	#N/A	#N/A	#N/A	#N/A	#N/A	#N/A	#N/A	#N/A	#N/A	4.52229	#N/A	#N/A	#N/A	0.584941	1.55908	#N/A	#N/A	6.48895	4.62728	4.29698	1.87324	3.67552	2.82226	4.24293	#N/A	10	ENSG00000038382	TRIO	protein_coding	trio Rho guanine nucleotide exchange factor [Source:HGNC Symbol;Acc:HGNC:12303]
#205018	#N/A	#N/A	#N/A	#N/A	#N/A	#N/A	#N/A	#N/A	#N/A	#N/A	#N/A	6.26009	#N/A	#N/A	#N/A	3.05673	2.35055	#N/A	#N/A	3.30961	6.4531	5.46832	5.62361	9.72065	5.97143	2.30634	#N/A	10	ENSG00000205018		lncRNA	novel transcript, antisense to CBFA2T3
UVRAG	#N/A	#N/A	#N/A	#N/A	#N/A	#N/A	#N/A	#N/A	#N/A	#N/A	#N/A	0.673595	#N/A	#N/A	#N/A	0.245861	0.472872	#N/A	#N/A	6.69897	0.633384	0.489421	0.533329	0.771122	0.99337	0.571896	#N/A	10	ENSG00000198382	UVRAG	protein_coding	UV radiation resistance associated [Source:HGNC Symbol;Acc:HGNC:12640]
TRAK1	#N/A	#N/A	#N/A	#N/A	#N/A	#N/A	#N/A	#N/A	#N/A	#N/A	#N/A	0.90554	#N/A	#N/A	#N/A	0.882797	1.01703	#N/A	#N/A	7.70175	1.2766	1.21615	1.06774	1.40416	1.50386	0.825604	#N/A	10	ENSG00000182606	TRAK1	protein_coding	trafficking kinesin protein 1 [Source:HGNC Symbol;Acc:HGNC:29947]
EAF2	#N/A	#N/A	#N/A	#N/A	#N/A	#N/A	#N/A	#N/A	#N/A	#N/A	#N/A	3.68477	#N/A	#N/A	#N/A	2.13981	1.33904	#N/A	#N/A	5.19715	2.29573	2.03657	3.86024	3.47428	2.6761	2.06356	#N/A	10	ENSG00000145088	EAF2	protein_coding	ELL associated factor 2 [Source:HGNC Symbol;Acc:HGNC:23115]
SNX8	#N/A	#N/A	#N/A	#N/A	#N/A	#N/A	#N/A	#N/A	#N/A	#N/A	#N/A	1.61613	#N/A	#N/A	#N/A	1.03492	#N/A	#N/A	0.814451	6.89391	1.53993	1.11334	1.61868	1.76847	1.80037	0.838073	#N/A	10	ENSG00000106266	SNX8	protein_coding	sorting nexin 8 [Source:HGNC Symbol;Acc:HGNC:14972]
#241577	#N/A	#N/A	#N/A	#N/A	#N/A	#N/A	#N/A	#N/A	#N/A	#N/A	#N/A	6.0433	#N/A	#N/A	#N/A	3.58008	2.02277	#N/A	#N/A	3.34659	5.81072	5.33283	7.5479	6.46235	4.22155	3.89968	#N/A	10	ENSG00000241577		lncRNA	novel transcript, sense intronic to LRRC18
PPFIBP2	#N/A	#N/A	#N/A	#N/A	#N/A	#N/A	#N/A	#N/A	#N/A	#N/A	#N/A	1.428	#N/A	#N/A	#N/A	1.1786	1.56974	0.99426	#N/A	7.34764	0.732886	1.50683	1.55262	1.22681	1.34183	#N/A	#N/A	10	ENSG00000166387	PPFIBP2	protein_coding	PPFIA binding protein 2 [Source:HGNC Symbol;Acc:HGNC:9250]
RUFY3	#N/A	#N/A	#N/A	#N/A	#N/A	#N/A	#N/A	#N/A	#N/A	#N/A	#N/A	0.859812	#N/A	#N/A	#N/A	0.701783	1.04452	#N/A	#N/A	6.20353	0.550044	1.26415	0.743535	0.966925	1.30662	0.789792	#N/A	10	ENSG00000018189	RUFY3	protein_coding	RUN and FYVE domain containing 3 [Source:HGNC Symbol;Acc:HGNC:30285]
STPG4	#N/A	#N/A	#N/A	#N/A	#N/A	#N/A	#N/A	#N/A	#N/A	#N/A	#N/A	1.38885	0.47174	#N/A	#N/A	1.78659	#N/A	#N/A	#N/A	4.15563	1.16929	1.0479	1.44995	1.86121	2.49476	1.60588	#N/A	10	ENSG00000239605	STPG4	protein_coding	sperm-tail PG-rich repeat containing 4 [Source:HGNC Symbol;Acc:HGNC:26850]
TLR1	#N/A	#N/A	#N/A	#N/A	#N/A	#N/A	#N/A	#N/A	#N/A	#N/A	#N/A	3.43115	#N/A	#N/A	#N/A	1.0876	2.20471	#N/A	#N/A	5.26165	2.13311	2.16158	3.68732	2.17441	2.45504	1.83331	#N/A	10	ENSG00000174125	TLR1	protein_coding	toll like receptor 1 [Source:HGNC Symbol;Acc:HGNC:11847]
ARL11	#N/A	#N/A	#N/A	#N/A	#N/A	#N/A	#N/A	#N/A	#N/A	#N/A	#N/A	5.81823	#N/A	#N/A	#N/A	3.60816	3.43522	#N/A	#N/A	3.3537	4.33952	3.61664	6.5951	4.17276	3.50835	3.62283	#N/A	10	ENSG00000152213	ARL11	protein_coding	ADP ribosylation factor like GTPase 11 [Source:HGNC Symbol;Acc:HGNC:24046]
MPZL1	#N/A	#N/A	#N/A	#N/A	#N/A	#N/A	#N/A	#N/A	#N/A	#N/A	#N/A	1.56576	#N/A	#N/A	#N/A	1.62892	1.01192	#N/A	#N/A	4.73641	1.31464	1.75492	2.32436	1.81641	1.52683	2.71839	#N/A	10	ENSG00000197965	MPZL1	protein_coding	myelin protein zero like 1 [Source:HGNC Symbol;Acc:HGNC:7226]
HHEX	#N/A	#N/A	#N/A	#N/A	#N/A	#N/A	#N/A	#N/A	#N/A	#N/A	#N/A	5.74368	#N/A	#N/A	#N/A	2.74091	2.03803	#N/A	#N/A	1.12405	8.71516	7.227	4.81748	4.5982	1.78707	3.39735	#N/A	10	ENSG00000152804	HHEX	protein_coding	hematopoietically expressed homeobox [Source:HGNC Symbol;Acc:HGNC:4901]
GRINA	#N/A	#N/A	#N/A	#N/A	#N/A	#N/A	#N/A	#N/A	#N/A	#N/A	#N/A	3.34742	#N/A	#N/A	#N/A	1.96521	3.42392	#N/A	1.76571	2.7719	4.63995	3.10784	4.64796	1.28433	#N/A	1.86997	#N/A	10	ENSG00000178719	GRINA	protein_coding	glutamate ionotropic receptor NMDA type subunit associated protein 1 [Source:HGNC Symbol;Acc:HGNC:4589]
FCGR2B	#N/A	#N/A	#N/A	#N/A	#N/A	#N/A	#N/A	#N/A	#N/A	#N/A	#N/A	5.62504	#N/A	#N/A	#N/A	#N/A	1.34618	1.2867	#N/A	2.99573	7.68451	4.37387	3.05103	2.93383	1.23235	1.00408	#N/A	10	ENSG00000072694	FCGR2B	protein_coding	Fc gamma receptor IIb [Source:HGNC Symbol;Acc:HGNC:3618]
RHOQ-AS1	#N/A	#N/A	#N/A	#N/A	#N/A	#N/A	#N/A	#N/A	#N/A	#N/A	#N/A	0.99169	0.400389	#N/A	#N/A	#N/A	1.58048	#N/A	#N/A	7.58495	1.60988	1.75089	0.578975	1.00483	1.23731	3.67603	#N/A	10	ENSG00000250116	RHOQ-AS1	lncRNA	RHOQ antisense RNA 1 [Source:HGNC Symbol;Acc:HGNC:40816]
AP1B1	#N/A	#N/A	#N/A	#N/A	#N/A	#N/A	#N/A	#N/A	#N/A	#N/A	#N/A	0.86746	#N/A	#N/A	#N/A	0.484829	#N/A	#N/A	0.579796	3.91028	0.79473	0.777455	0.612626	0.71257	0.661162	1.15604	#N/A	10	ENSG00000100280	AP1B1	protein_coding	adaptor related protein complex 1 subunit beta 1 [Source:HGNC Symbol;Acc:HGNC:554]
IFNGR2#159128	#N/A	#N/A	#N/A	#N/A	#N/A	#N/A	#N/A	#N/A	#N/A	#N/A	#N/A	1.91799	#N/A	#N/A	#N/A	1.99782	2.24409	#N/A	#N/A	6.16079	0.973067	1.25119	2.01648	2.25413	3.38338	2.15832	#N/A	10	ENSG00000159128	IFNGR2	protein_coding	interferon gamma receptor 2 [Source:HGNC Symbol;Acc:HGNC:5440]
GEMIN7-AS1	#N/A	#N/A	#N/A	#N/A	#N/A	#N/A	#N/A	#N/A	#N/A	#N/A	#N/A	1.50166	0.505314	#N/A	#N/A	#N/A	1.17937	#N/A	#N/A	6.9326	1.82806	1.84548	0.650034	1.33061	1.19491	1.55163	#N/A	10	ENSG00000267348	GEMIN7-AS1	lncRNA	GEMIN7 antisense RNA 1 [Source:HGNC Symbol;Acc:HGNC:53773]
#225889	#N/A	#N/A	#N/A	#N/A	#N/A	#N/A	#N/A	#N/A	#N/A	#N/A	1.97621	4.4633	#N/A	#N/A	#N/A	3.95813	1.22732	0.825737	#N/A	5.94263	1.13591	#N/A	5.82769	3.15745	4.52932	#N/A	#N/A	10	ENSG00000225889		lncRNA	novel transcript, antisense to PELI1
PARVB	#N/A	#N/A	#N/A	#N/A	#N/A	#N/A	#N/A	#N/A	#N/A	#N/A	#N/A	1.25297	#N/A	#N/A	#N/A	2.51249	0.799513	#N/A	#N/A	0.95516	1.7064	1.03623	2.10404	2.04844	1.82771	1.55054	#N/A	10	ENSG00000188677	PARVB	protein_coding	parvin beta [Source:HGNC Symbol;Acc:HGNC:14653]
RP2	#N/A	#N/A	#N/A	#N/A	#N/A	#N/A	#N/A	#N/A	#N/A	#N/A	#N/A	1.1034	#N/A	#N/A	#N/A	0.868969	0.968914	#N/A	1.03152	5.87922	1.55526	1.12438	0.903568	1.22702	1.27471	#N/A	#N/A	10	ENSG00000102218	RP2	protein_coding	RP2 activator of ARL3 GTPase [Source:HGNC Symbol;Acc:HGNC:10274]
SWAP70	#N/A	#N/A	#N/A	#N/A	#N/A	#N/A	#N/A	#N/A	#N/A	#N/A	#N/A	3.5007	#N/A	#N/A	#N/A	1.31743	1.98854	#N/A	#N/A	7.88867	3.44172	2.09577	3.35046	3.46644	1.8973	3.01751	#N/A	10	ENSG00000133789	SWAP70	protein_coding	switching B cell complex subunit SWAP70 [Source:HGNC Symbol;Acc:HGNC:17070]
KHDRBS2	#N/A	#N/A	#N/A	#N/A	#N/A	#N/A	#N/A	#N/A	#N/A	#N/A	#N/A	5.06731	#N/A	#N/A	#N/A	3.35959	3.15224	#N/A	#N/A	7.23917	4.86815	5.14499	6.54334	5.06751	4.18006	4.04526	#N/A	10	ENSG00000112232	KHDRBS2	protein_coding	KH RNA binding domain containing, signal transduction associated 2 [Source:HGNC Symbol;Acc:HGNC:18114]
WDR17	#N/A	#N/A	#N/A	#N/A	#N/A	#N/A	#N/A	#N/A	#N/A	#N/A	#N/A	3.28512	#N/A	#N/A	#N/A	3.11179	1.82514	#N/A	#N/A	3.82239	1.45149	2.39225	5.36204	3.13213	3.24343	3.21248	#N/A	10	ENSG00000150627	WDR17	protein_coding	WD repeat domain 17 [Source:HGNC Symbol;Acc:HGNC:16661]
CAPN3	#N/A	#N/A	#N/A	#N/A	#N/A	#N/A	#N/A	#N/A	#N/A	#N/A	#N/A	1.07885	#N/A	#N/A	#N/A	1.25145	1.18514	#N/A	#N/A	7.00587	0.678371	0.686113	1.03804	1.31282	1.39963	0.72986	#N/A	10	ENSG00000092529	CAPN3	protein_coding	calpain 3 [Source:HGNC Symbol;Acc:HGNC:1480]
WDFY4	#N/A	#N/A	#N/A	#N/A	#N/A	#N/A	#N/A	#N/A	#N/A	#N/A	#N/A	6.43861	#N/A	#N/A	#N/A	4.05604	4.86088	#N/A	#N/A	5.27466	6.08351	6.15153	7.8467	7.33364	5.20117	4.12445	#N/A	10	ENSG00000128815	WDFY4	protein_coding	WDFY family member 4 [Source:HGNC Symbol;Acc:HGNC:29323]
SIGLEC14	#N/A	#N/A	#N/A	#N/A	#N/A	#N/A	#N/A	#N/A	#N/A	#N/A	#N/A	4.76835	#N/A	#N/A	#N/A	3.79556	2.02821	#N/A	1.02682	#N/A	9.97972	6.13015	6.17233	8.73002	5.12934	1.25075	#N/A	10	ENSG00000254415	SIGLEC14	protein_coding	sialic acid binding Ig like lectin 14 [Source:HGNC Symbol;Acc:HGNC:32926]
LINC02391	#N/A	#N/A	#N/A	#N/A	#N/A	#N/A	#N/A	#N/A	#N/A	#N/A	#N/A	1.26101	#N/A	#N/A	#N/A	0.869099	2.2401	#N/A	#N/A	5.99467	0.756207	#N/A	0.561357	0.974697	1.18911	2.03556	3.75929	10	ENSG00000277851	LINC02391	lncRNA	long intergenic non-protein coding RNA 2391 [Source:HGNC Symbol;Acc:HGNC:53318]
NUAK2	#N/A	#N/A	#N/A	#N/A	#N/A	#N/A	#N/A	#N/A	#N/A	#N/A	#N/A	1.55513	#N/A	#N/A	#N/A	0.919419	1.52411	#N/A	#N/A	5.78095	0.669457	1.06388	1.30944	0.951947	0.611828	2.33266	#N/A	10	ENSG00000163545	NUAK2	protein_coding	NUAK family kinase 2 [Source:HGNC Symbol;Acc:HGNC:29558]
HDAC9	#N/A	#N/A	#N/A	#N/A	#N/A	#N/A	#N/A	#N/A	#N/A	#N/A	#N/A	1.75063	#N/A	#N/A	#N/A	1.0692	2.09825	#N/A	#N/A	8.99882	5.04034	3.29393	1.64206	2.35476	2.09609	4.73526	#N/A	10	ENSG00000048052	HDAC9	protein_coding	histone deacetylase 9 [Source:HGNC Symbol;Acc:HGNC:14065]
NCEH1	#N/A	#N/A	#N/A	#N/A	#N/A	#N/A	#N/A	#N/A	#N/A	#N/A	#N/A	0.724431	#N/A	#N/A	#N/A	#N/A	#N/A	0.935126	0.807997	7.35165	0.924546	1.00181	0.686451	1.14378	1.30288	1.14873	#N/A	10	ENSG00000144959	NCEH1	protein_coding	neutral cholesterol ester hydrolase 1 [Source:HGNC Symbol;Acc:HGNC:29260]
TANK	#N/A	#N/A	#N/A	#N/A	#N/A	#N/A	#N/A	#N/A	#N/A	#N/A	#N/A	0.3402	#N/A	#N/A	#N/A	0.84017	0.737422	0.61074	0.733816	8.42855	0.248787	#N/A	0.344199	0.292428	0.626837	#N/A	#N/A	10	ENSG00000136560	TANK	protein_coding	TRAF family member associated NFKB activator [Source:HGNC Symbol;Acc:HGNC:11562]
#267632	#N/A	#N/A	#N/A	#N/A	#N/A	#N/A	#N/A	#N/A	#N/A	#N/A	#N/A	3.65326	#N/A	#N/A	#N/A	2.84168	0.799529	#N/A	#N/A	0.511267	3.33665	5.50945	5.02196	3.75558	3.61557	0.458583	#N/A	10	ENSG00000267632		lncRNA	novel transcript
LRRK2-DT	#N/A	#N/A	#N/A	#N/A	#N/A	#N/A	#N/A	#N/A	#N/A	#N/A	#N/A	4.02602	#N/A	#N/A	#N/A	3.81639	1.29284	#N/A	0.866428	#N/A	5.64913	3.8657	8.74233	8.28418	6.53977	0.720944	#N/A	10	ENSG00000225342	LRRK2-DT	lncRNA	LRRK2 divergent transcript [Source:HGNC Symbol;Acc:HGNC:40848]
RIPOR1	#N/A	#N/A	#N/A	#N/A	#N/A	#N/A	#N/A	#N/A	#N/A	#N/A	#N/A	1.77859	#N/A	#N/A	#N/A	0.951183	2.19659	#N/A	#N/A	6.97407	1.51214	1.80779	2.56099	2.67012	2.46249	1.61231	#N/A	10	ENSG00000039523	RIPOR1	protein_coding	RHO family interacting cell polarization regulator 1 [Source:HGNC Symbol;Acc:HGNC:25836]
NOTCH2NLA	#N/A	#N/A	#N/A	#N/A	#N/A	#N/A	#N/A	#N/A	#N/A	#N/A	#N/A	1.52592	#N/A	#N/A	#N/A	1.56963	1.76556	#N/A	1.23961	4.93328	1.51324	1.11826	1.64902	1.54832	1.40608	#N/A	#N/A	10	ENSG00000264343	NOTCH2NLA	protein_coding	notch 2 N-terminal like A [Source:HGNC Symbol;Acc:HGNC:31862]
MYO7B	#N/A	#N/A	#N/A	#N/A	#N/A	#N/A	#N/A	#N/A	#N/A	#N/A	#N/A	3.48975	#N/A	#N/A	#N/A	3.26117	0.741156	#N/A	0.572324	0.414808	6.04542	5.57628	5.57709	6.07794	2.08703	#N/A	#N/A	10	ENSG00000169994	MYO7B	protein_coding	myosin VIIB [Source:HGNC Symbol;Acc:HGNC:7607]
CD180	#N/A	#N/A	#N/A	#N/A	#N/A	#N/A	#N/A	#N/A	#N/A	#N/A	#N/A	3.13449	#N/A	#N/A	#N/A	4.19243	0.689735	#N/A	#N/A	0.517797	7.50044	5.62454	9.47671	3.75598	1.617	0.430053	#N/A	10	ENSG00000134061	CD180	protein_coding	CD180 molecule [Source:HGNC Symbol;Acc:HGNC:6726]
PIK3AP1	#N/A	#N/A	#N/A	#N/A	#N/A	#N/A	#N/A	#N/A	#N/A	#N/A	#N/A	1.31405	#N/A	#N/A	#N/A	#N/A	1.36627	#N/A	1.65344	9.90559	4.68676	3.39978	0.78938	1.90014	1.21694	4.1521	#N/A	10	ENSG00000155629	PIK3AP1	protein_coding	phosphoinositide-3-kinase adaptor protein 1 [Source:HGNC Symbol;Acc:HGNC:30034]
SIPA1L3	#N/A	#N/A	#N/A	#N/A	#N/A	#N/A	#N/A	#N/A	#N/A	#N/A	#N/A	0.395321	#N/A	#N/A	#N/A	0.589908	0.815374	#N/A	#N/A	6.47445	0.655401	0.671674	0.554989	0.94902	1.08036	0.93218	#N/A	10	ENSG00000105738	SIPA1L3	protein_coding	signal induced proliferation associated 1 like 3 [Source:HGNC Symbol;Acc:HGNC:23801]
SERTAD2	#N/A	#N/A	#N/A	#N/A	#N/A	#N/A	#N/A	#N/A	#N/A	#N/A	#N/A	0.560911	#N/A	#N/A	#N/A	0.584912	1.19755	#N/A	0.852731	4.92026	0.427096	0.717928	0.664513	0.734874	0.984557	#N/A	#N/A	10	ENSG00000179833	SERTAD2	protein_coding	SERTA domain containing 2 [Source:HGNC Symbol;Acc:HGNC:30784]
TUBB6	#N/A	#N/A	#N/A	#N/A	#N/A	#N/A	#N/A	#N/A	#N/A	#N/A	#N/A	3.19974	#N/A	#N/A	#N/A	2.59111	1.51627	#N/A	#N/A	6.24837	2.69264	2.09226	3.77821	4.60776	4.75243	2.35385	#N/A	10	ENSG00000176014	TUBB6	protein_coding	tubulin beta 6 class V [Source:HGNC Symbol;Acc:HGNC:20776]
MTMR10#166912	#N/A	#N/A	#N/A	#N/A	#N/A	#N/A	#N/A	#N/A	#N/A	#N/A	#N/A	0.596502	#N/A	#N/A	#N/A	0.557076	0.737604	#N/A	0.663572	8.60736	0.538867	0.457122	0.641682	0.835705	1.08152	#N/A	#N/A	10	ENSG00000166912	MTMR10	protein_coding	myotubularin related protein 10 [Source:HGNC Symbol;Acc:HGNC:25999]
ABHD6	#N/A	#N/A	#N/A	#N/A	#N/A	#N/A	#N/A	#N/A	#N/A	#N/A	#N/A	1.00221	#N/A	#N/A	#N/A	0.51072	0.989738	#N/A	2.53545	3.43247	1.21543	0.881067	0.438498	0.934127	0.868913	#N/A	#N/A	10	ENSG00000163686	ABHD6	protein_coding	abhydrolase domain containing 6, acylglycerol lipase [Source:HGNC Symbol;Acc:HGNC:21398]
UBE2W	#N/A	#N/A	#N/A	#N/A	#N/A	#N/A	#N/A	#N/A	#N/A	#N/A	#N/A	0.349052	#N/A	#N/A	#N/A	0.229624	0.811314	#N/A	0.53823	6.11734	0.647424	0.472871	0.244717	0.597315	0.761555	#N/A	#N/A	10	ENSG00000104343	UBE2W	protein_coding	ubiquitin conjugating enzyme E2 W [Source:HGNC Symbol;Acc:HGNC:25616]
LINC01410	#N/A	#N/A	#N/A	#N/A	#N/A	#N/A	#N/A	#N/A	#N/A	#N/A	#N/A	2.90936	#N/A	#N/A	#N/A	1.84346	1.12173	#N/A	#N/A	4.05908	4.75032	3.05636	1.77897	3.43126	1.53874	2.46428	#N/A	10	ENSG00000238113	LINC01410	lncRNA	long intergenic non-protein coding RNA 1410 [Source:HGNC Symbol;Acc:HGNC:50702]
DRAM1	#N/A	#N/A	#N/A	#N/A	#N/A	#N/A	#N/A	#N/A	#N/A	#N/A	#N/A	0.79648	#N/A	#N/A	#N/A	0.571234	1.50658	#N/A	#N/A	4.19558	1.98803	1.1229	0.711347	1.38263	1.4671	1.59751	#N/A	10	ENSG00000136048	DRAM1	protein_coding	DNA damage regulated autophagy modulator 1 [Source:HGNC Symbol;Acc:HGNC:25645]
PI4KB	#N/A	#N/A	#N/A	#N/A	#N/A	#N/A	#N/A	#N/A	#N/A	#N/A	#N/A	0.569642	#N/A	#N/A	#N/A	0.281778	#N/A	#N/A	0.64441	7.93319	0.372596	0.310499	0.473061	0.47199	0.468209	0.668755	#N/A	10	ENSG00000143393	PI4KB	protein_coding	phosphatidylinositol 4-kinase beta [Source:HGNC Symbol;Acc:HGNC:8984]
UBE2J1	#N/A	#N/A	#N/A	#N/A	#N/A	#N/A	#N/A	#N/A	#N/A	#N/A	#N/A	0.531382	#N/A	#N/A	#N/A	0.382887	0.666766	#N/A	#N/A	3.47801	1.16908	0.817898	0.654469	0.810352	0.643229	1.4449	#N/A	10	ENSG00000198833	UBE2J1	protein_coding	ubiquitin conjugating enzyme E2 J1 [Source:HGNC Symbol;Acc:HGNC:17598]
COLGALT1	#N/A	#N/A	#N/A	#N/A	#N/A	#N/A	#N/A	#N/A	#N/A	#N/A	#N/A	0.638248	#N/A	#N/A	#N/A	0.53726	#N/A	#N/A	1.83412	5.67137	0.690001	0.784029	0.658874	0.661043	0.691391	1.53491	#N/A	10	ENSG00000130309	COLGALT1	protein_coding	collagen beta(1-O)galactosyltransferase 1 [Source:HGNC Symbol;Acc:HGNC:26182]
OLFML1	#N/A	#N/A	#N/A	#N/A	#N/A	#N/A	#N/A	#N/A	#N/A	#N/A	1.56861	2.23875	0.952523	#N/A	#N/A	1.01514	#N/A	#N/A	#N/A	0.472746	2.35779	2.79118	3.70921	4.53246	2.91936	#N/A	#N/A	10	ENSG00000183801	OLFML1	protein_coding	olfactomedin like 1 [Source:HGNC Symbol;Acc:HGNC:24473]
ARHGAP17#140750	#N/A	#N/A	#N/A	#N/A	#N/A	#N/A	#N/A	#N/A	#N/A	#N/A	#N/A	0.402547	#N/A	#N/A	#N/A	0.225394	0.466916	#N/A	2.00045	5.98504	0.520882	0.277778	0.280122	0.557305	0.725511	#N/A	#N/A	10	ENSG00000140750	ARHGAP17	protein_coding	Rho GTPase activating protein 17 [Source:HGNC Symbol;Acc:HGNC:18239]
OXR1	#N/A	#N/A	#N/A	#N/A	#N/A	#N/A	#N/A	#N/A	#N/A	#N/A	#N/A	0.508097	#N/A	#N/A	#N/A	0.579934	0.570733	#N/A	#N/A	6.14172	0.292843	0.226737	0.610063	0.576671	0.947355	0.866586	#N/A	10	ENSG00000164830	OXR1	protein_coding	oxidation resistance 1 [Source:HGNC Symbol;Acc:HGNC:15822]
CLCN6	#N/A	#N/A	#N/A	#N/A	#N/A	#N/A	#N/A	#N/A	#N/A	#N/A	#N/A	0.75017	#N/A	#N/A	#N/A	#N/A	0.9672	#N/A	0.915876	5.27475	1.1176	0.878997	0.612338	0.94334	1.20664	0.773699	#N/A	10	ENSG00000011021	CLCN6	protein_coding	chloride voltage-gated channel 6 [Source:HGNC Symbol;Acc:HGNC:2024]
FNIP1	#N/A	#N/A	#N/A	#N/A	#N/A	#N/A	#N/A	#N/A	#N/A	#N/A	#N/A	0.493713	#N/A	#N/A	#N/A	0.249708	#N/A	#N/A	0.492757	7.48013	0.431816	0.422337	0.335238	0.585104	0.782621	0.414155	#N/A	10	ENSG00000217128	FNIP1	protein_coding	folliculin interacting protein 1 [Source:HGNC Symbol;Acc:HGNC:29418]
TRIM44	#N/A	#N/A	#N/A	#N/A	#N/A	#N/A	#N/A	#N/A	#N/A	#N/A	#N/A	0.350129	#N/A	#N/A	#N/A	0.207206	0.799474	#N/A	0.88406	7.30089	#N/A	0.834632	0.397879	0.428142	0.427348	0.502267	#N/A	10	ENSG00000166326	TRIM44	protein_coding	tripartite motif containing 44 [Source:HGNC Symbol;Acc:HGNC:19016]
DNMBP	#N/A	#N/A	#N/A	#N/A	#N/A	#N/A	#N/A	#N/A	#N/A	#N/A	#N/A	1.108	#N/A	#N/A	#N/A	0.527577	0.76413	0.795183	#N/A	5.77286	2.13732	2.27764	0.63604	1.54886	1.51721	#N/A	#N/A	10	ENSG00000107554	DNMBP	protein_coding	dynamin binding protein [Source:HGNC Symbol;Acc:HGNC:30373]
RERE	#N/A	#N/A	#N/A	#N/A	#N/A	#N/A	#N/A	#N/A	#N/A	#N/A	#N/A	0.254977	0.321417	#N/A	#N/A	0.331916	0.679943	#N/A	0.578442	8.04828	#N/A	0.389549	0.452015	0.6147	0.85898	#N/A	#N/A	10	ENSG00000142599	RERE	protein_coding	arginine-glutamic acid dipeptide repeats [Source:HGNC Symbol;Acc:HGNC:9965]
TTC21A	#N/A	#N/A	#N/A	#N/A	#N/A	#N/A	#N/A	#N/A	#N/A	#N/A	#N/A	1.04247	#N/A	#N/A	#N/A	2.5564	1.91667	#N/A	#N/A	5.43579	1.20303	0.97983	3.02475	2.33975	2.35741	2.06109	#N/A	10	ENSG00000168026	TTC21A	protein_coding	tetratricopeptide repeat domain 21A [Source:HGNC Symbol;Acc:HGNC:30761]
SPOPL-DT	#N/A	#N/A	#N/A	#N/A	#N/A	#N/A	#N/A	#N/A	#N/A	#N/A	#N/A	0.948788	#N/A	#N/A	#N/A	1.02335	#N/A	#N/A	0.803525	4.24209	1.42781	0.883175	0.879344	1.23991	1.71513	2.76828	#N/A	10	ENSG00000228043	SPOPL-DT	lncRNA	SPOPL divergent transcript [Source:HGNC Symbol;Acc:HGNC:55802]
CARS2	#N/A	#N/A	#N/A	#N/A	#N/A	#N/A	#N/A	#N/A	#N/A	#N/A	#N/A	0.426298	#N/A	#N/A	#N/A	0.509241	#N/A	#N/A	1.23087	6.50356	0.183929	0.327674	0.550361	0.611522	0.723927	0.653393	#N/A	10	ENSG00000134905	CARS2	protein_coding	cysteinyl-tRNA synthetase 2, mitochondrial [Source:HGNC Symbol;Acc:HGNC:25695]
SPEN	#N/A	#N/A	#N/A	#N/A	#N/A	#N/A	#N/A	#N/A	#N/A	#N/A	#N/A	0.298556	#N/A	#N/A	#N/A	0.14293	#N/A	#N/A	0.466701	6.38212	0.278009	0.330351	0.281634	0.375253	0.445476	0.562507	#N/A	10	ENSG00000065526	SPEN	protein_coding	spen family transcriptional repressor [Source:HGNC Symbol;Acc:HGNC:17575]
DEF8	#N/A	#N/A	#N/A	#N/A	#N/A	#N/A	#N/A	#N/A	#N/A	#N/A	#N/A	0.723723	#N/A	#N/A	#N/A	0.884624	1.33568	#N/A	#N/A	6.60343	1.13671	1.29089	1.12182	1.05209	0.654812	1.12406	#N/A	10	ENSG00000140995	DEF8	protein_coding	differentially expressed in FDCP 8 homolog [Source:HGNC Symbol;Acc:HGNC:25969]
#251314	#N/A	#N/A	#N/A	#N/A	#N/A	#N/A	#N/A	#N/A	#N/A	#N/A	1.13902	0.756125	#N/A	#N/A	#N/A	0.87182	2.29961	1.55355	#N/A	5.84586	0.905239	0.800728	#N/A	0.7908	1.5943	#N/A	#N/A	10	ENSG00000251314		lncRNA	novel transcript, antisense to PCSK1
RNF122	#N/A	#N/A	#N/A	#N/A	#N/A	#N/A	#N/A	#N/A	#N/A	#N/A	#N/A	0.79188	#N/A	#N/A	#N/A	0.797495	1.84504	#N/A	#N/A	3.65564	1.51406	1.56039	1.10544	1.32709	1.26221	1.76534	#N/A	10	ENSG00000133874	RNF122	protein_coding	ring finger protein 122 [Source:HGNC Symbol;Acc:HGNC:21147]
SLC36A4	#N/A	#N/A	#N/A	#N/A	#N/A	#N/A	#N/A	#N/A	#N/A	#N/A	0.306953	0.345117	#N/A	#N/A	#N/A	0.730804	#N/A	#N/A	1.48629	5.47292	#N/A	0.577553	0.623907	0.636393	1.10321	1.19877	#N/A	10	ENSG00000180773	SLC36A4	protein_coding	solute carrier family 36 member 4 [Source:HGNC Symbol;Acc:HGNC:19660]
MIDEAS	#N/A	#N/A	#N/A	#N/A	#N/A	#N/A	#N/A	#N/A	#N/A	#N/A	#N/A	0.381935	#N/A	#N/A	#N/A	0.273155	0.776461	#N/A	#N/A	6.63747	0.57652	0.578348	0.418046	0.519611	0.603634	0.779581	#N/A	10	ENSG00000156030	MIDEAS	protein_coding	mitotic deacetylase associated SANT domain protein [Source:HGNC Symbol;Acc:HGNC:19853]
TMEM131	#N/A	#N/A	#N/A	#N/A	#N/A	#N/A	#N/A	#N/A	#N/A	#N/A	#N/A	0.237711	#N/A	#N/A	#N/A	0.178001	0.438332	#N/A	#N/A	6.97723	0.306703	0.384505	0.217249	0.399138	0.743922	0.540277	#N/A	10	ENSG00000075568	TMEM131	protein_coding	transmembrane protein 131 [Source:HGNC Symbol;Acc:HGNC:30366]
HSH2D	#N/A	#N/A	#N/A	#N/A	#N/A	#N/A	#N/A	#N/A	#N/A	#N/A	#N/A	0.377816	0.248423	#N/A	#N/A	#N/A	#N/A	0.7666	#N/A	8.37561	1.1328	1.00511	0.546375	1.04981	0.68436	1.74803	#N/A	10	ENSG00000196684	HSH2D	protein_coding	hematopoietic SH2 domain containing [Source:HGNC Symbol;Acc:HGNC:24920]
CTSH	#N/A	#N/A	#N/A	#N/A	#N/A	#N/A	#N/A	#N/A	#N/A	#N/A	#N/A	1.17581	#N/A	#N/A	#N/A	4.26256	1.15705	0.855366	#N/A	4.19295	2.19145	#N/A	5.59583	1.60801	1.55688	3.17466	#N/A	10	ENSG00000103811	CTSH	protein_coding	cathepsin H [Source:HGNC Symbol;Acc:HGNC:2535]
MAP3K2	#N/A	#N/A	#N/A	#N/A	#N/A	#N/A	#N/A	#N/A	#N/A	#N/A	#N/A	#N/A	#N/A	#N/A	#N/A	0.443969	0.8315	#N/A	0.453652	6.97775	0.321353	0.342966	0.365732	0.486492	0.589443	0.317032	#N/A	10	ENSG00000169967	MAP3K2	protein_coding	mitogen-activated protein kinase kinase kinase 2 [Source:HGNC Symbol;Acc:HGNC:6854]
ITSN2	#N/A	#N/A	#N/A	#N/A	#N/A	#N/A	#N/A	#N/A	#N/A	#N/A	#N/A	#N/A	#N/A	#N/A	#N/A	0.24577	0.582709	0.573541	0.504414	7.19619	0.197369	0.192037	0.183401	0.361282	0.562958	#N/A	#N/A	10	ENSG00000198399	ITSN2	protein_coding	intersectin 2 [Source:HGNC Symbol;Acc:HGNC:6184]
ERGIC1	#N/A	#N/A	#N/A	#N/A	#N/A	#N/A	#N/A	#N/A	#N/A	#N/A	0.525698	#N/A	#N/A	#N/A	#N/A	0.350834	1.55852	#N/A	#N/A	7.15282	0.726851	1.01347	0.654966	0.930092	0.895439	1.02792	#N/A	10	ENSG00000113719	ERGIC1	protein_coding	endoplasmic reticulum-golgi intermediate compartment 1 [Source:HGNC Symbol;Acc:HGNC:29205]
KLHL8	#N/A	#N/A	#N/A	#N/A	#N/A	#N/A	#N/A	#N/A	#N/A	#N/A	#N/A	#N/A	#N/A	#N/A	#N/A	0.305443	0.726871	#N/A	1.10992	5.84908	0.21399	0.437138	0.370368	0.612018	0.701417	0.863937	#N/A	10	ENSG00000145332	KLHL8	protein_coding	kelch like family member 8 [Source:HGNC Symbol;Acc:HGNC:18644]
TAMALIN	#N/A	#N/A	#N/A	#N/A	#N/A	#N/A	#N/A	#N/A	#N/A	#N/A	#N/A	#N/A	#N/A	#N/A	#N/A	1.38617	1.74719	#N/A	2.37723	3.39476	0.677864	1.75797	2.91481	1.60107	2.09719	2.14366	#N/A	10	ENSG00000161835	TAMALIN	protein_coding	trafficking regulator and scaffold protein tamalin [Source:HGNC Symbol;Acc:HGNC:18707]
GMIP	#N/A	#N/A	#N/A	#N/A	#N/A	#N/A	#N/A	#N/A	#N/A	#N/A	0.436595	#N/A	#N/A	#N/A	#N/A	#N/A	0.873429	#N/A	1.63914	7.59292	0.621947	0.496468	0.299312	0.442938	0.484221	#N/A	1.40405	10	ENSG00000089639	GMIP	protein_coding	GEM interacting protein [Source:HGNC Symbol;Acc:HGNC:24852]
B4GALT5	1.87253	0.57753	1.59143	#N/A	2.10475	#N/A	#N/A	#N/A	#N/A	#N/A	0.431119	#N/A	#N/A	#N/A	#N/A	#N/A	#N/A	1.17228	2.29333	9.09705	0.789386	#N/A	#N/A	#N/A	#N/A	#N/A	#N/A	9	ENSG00000158470	B4GALT5	protein_coding	beta-1,4-galactosyltransferase 5 [Source:HGNC Symbol;Acc:HGNC:928]
HIPK1	1.5562	0.613771	1.51769	1.17188	1.46235	#N/A	#N/A	#N/A	#N/A	0.350304	0.245081	#N/A	#N/A	#N/A	#N/A	#N/A	#N/A	#N/A	1.84895	5.20283	#N/A	#N/A	#N/A	#N/A	#N/A	#N/A	#N/A	9	ENSG00000163349	HIPK1	protein_coding	homeodomain interacting protein kinase 1 [Source:HGNC Symbol;Acc:HGNC:19006]
ADHFE1	2.75081	0.552408	2.68725	1.09236	2.2629	#N/A	#N/A	#N/A	#N/A	2.75365	#N/A	#N/A	1.0953	#N/A	#N/A	#N/A	#N/A	#N/A	1.77365	6.74452	#N/A	#N/A	#N/A	#N/A	#N/A	#N/A	#N/A	9	ENSG00000147576	ADHFE1	protein_coding	alcohol dehydrogenase iron containing 1 [Source:HGNC Symbol;Acc:HGNC:16354]
#259345	5.09349	#N/A	3.56935	2.9054	3.80594	#N/A	#N/A	#N/A	#N/A	4.66571	2.1393	#N/A	#N/A	#N/A	#N/A	#N/A	#N/A	2.07881	#N/A	6.297	#N/A	#N/A	0.787213	#N/A	#N/A	#N/A	#N/A	9	ENSG00000259345		lncRNA	novel transcript
SPATS2L	3.35708	#N/A	3.50957	2.80253	2.24124	#N/A	#N/A	#N/A	#N/A	#N/A	#N/A	#N/A	#N/A	#N/A	#N/A	0.512917	#N/A	#N/A	1.43936	5.70712	0.425914	#N/A	#N/A	#N/A	#N/A	1.61003	#N/A	9	ENSG00000196141	SPATS2L	protein_coding	spermatogenesis associated serine rich 2 like [Source:HGNC Symbol;Acc:HGNC:24574]
E2F3	1.40238	#N/A	1.19163	0.734389	1.08432	#N/A	#N/A	#N/A	#N/A	#N/A	#N/A	#N/A	#N/A	#N/A	#N/A	0.437589	#N/A	#N/A	0.680749	4.94867	0.627001	0.485345	#N/A	#N/A	#N/A	#N/A	#N/A	9	ENSG00000112242	E2F3	protein_coding	E2F transcription factor 3 [Source:HGNC Symbol;Acc:HGNC:3115]
ARFGEF1	0.758676	#N/A	0.402921	0.441692	0.576226	#N/A	#N/A	#N/A	#N/A	0.170269	#N/A	#N/A	0.421482	#N/A	#N/A	#N/A	#N/A	#N/A	0.769836	7.7509	#N/A	#N/A	#N/A	#N/A	0.266974	#N/A	#N/A	9	ENSG00000066777	ARFGEF1	protein_coding	ADP ribosylation factor guanine nucleotide exchange factor 1 [Source:HGNC Symbol;Acc:HGNC:15772]
WDR26	0.774311	#N/A	0.49133	0.46887	0.559411	#N/A	#N/A	#N/A	#N/A	#N/A	0.385219	#N/A	#N/A	#N/A	#N/A	#N/A	0.819284	#N/A	0.520096	6.19402	#N/A	#N/A	#N/A	#N/A	0.325018	#N/A	#N/A	9	ENSG00000162923	WDR26	protein_coding	WD repeat domain 26 [Source:HGNC Symbol;Acc:HGNC:21208]
NEK7	0.878127	#N/A	0.56013	0.550473	0.456323	#N/A	#N/A	#N/A	#N/A	#N/A	#N/A	#N/A	0.20852	#N/A	#N/A	#N/A	#N/A	0.504284	0.893482	7.79025	#N/A	#N/A	#N/A	#N/A	0.258111	#N/A	#N/A	9	ENSG00000151414	NEK7	protein_coding	NIMA related kinase 7 [Source:HGNC Symbol;Acc:HGNC:13386]
SEC24D	1.05699	#N/A	0.708922	1.09937	1.53415	#N/A	#N/A	#N/A	#N/A	#N/A	#N/A	#N/A	#N/A	#N/A	#N/A	#N/A	#N/A	#N/A	#N/A	8.41037	0.568737	#N/A	#N/A	0.401363	0.556794	1.05115	#N/A	9	ENSG00000150961	SEC24D	protein_coding	SEC24 homolog D, COPII coat complex component [Source:HGNC Symbol;Acc:HGNC:10706]
CPT1A	1.02468	0.610987	0.999536	1.26027	1.4585	#N/A	#N/A	#N/A	#N/A	#N/A	#N/A	#N/A	#N/A	#N/A	#N/A	#N/A	#N/A	#N/A	0.84091	4.99177	0.818751	0.694525	#N/A	#N/A	#N/A	#N/A	#N/A	9	ENSG00000110090	CPT1A	protein_coding	carnitine palmitoyltransferase 1A [Source:HGNC Symbol;Acc:HGNC:2328]
DIAPH1-AS1	1.71127	0.48038	0.966915	#N/A	1.63118	#N/A	#N/A	#N/A	#N/A	#N/A	#N/A	#N/A	2.05281	#N/A	#N/A	#N/A	#N/A	#N/A	1.57734	4.20517	0.334047	#N/A	#N/A	#N/A	0.633025	#N/A	#N/A	9	ENSG00000246422	DIAPH1-AS1	lncRNA	DIAPH1 antisense RNA 1 [Source:HGNC Symbol;Acc:HGNC:40177]
FRYL	0.585995	#N/A	0.404708	#N/A	0.30472	#N/A	0.501789	#N/A	#N/A	#N/A	0.264246	#N/A	0.486441	#N/A	#N/A	#N/A	#N/A	#N/A	0.664778	7.48822	#N/A	#N/A	#N/A	#N/A	0.380507	#N/A	#N/A	9	ENSG00000075539	FRYL	protein_coding	FRY like transcription coactivator [Source:HGNC Symbol;Acc:HGNC:29127]
LMTK2	1.14473	#N/A	0.774867	1.46258	0.95056	#N/A	#N/A	#N/A	#N/A	0.829111	0.838009	#N/A	0.864384	#N/A	#N/A	#N/A	#N/A	#N/A	#N/A	8.71374	#N/A	#N/A	#N/A	#N/A	0.329928	#N/A	#N/A	9	ENSG00000164715	LMTK2	protein_coding	lemur tyrosine kinase 2 [Source:HGNC Symbol;Acc:HGNC:17880]
HSD11B1-AS1	5.40292	#N/A	3.03539	2.22257	3.47717	#N/A	#N/A	#N/A	#N/A	1.14545	1.34087	#N/A	0.582434	#N/A	#N/A	#N/A	#N/A	1.41245	#N/A	3.34172	#N/A	#N/A	#N/A	#N/A	#N/A	#N/A	#N/A	9	ENSG00000227591	HSD11B1-AS1	lncRNA	HSD11B1 antisense RNA 1 [Source:HGNC Symbol;Acc:HGNC:54053]
PARP4	0.690933	#N/A	0.427996	#N/A	0.730476	#N/A	#N/A	#N/A	#N/A	#N/A	#N/A	0.297366	#N/A	#N/A	#N/A	#N/A	#N/A	#N/A	0.722756	6.8276	0.207555	#N/A	#N/A	0.164676	0.261502	#N/A	#N/A	9	ENSG00000102699	PARP4	protein_coding	poly(ADP-ribose) polymerase family member 4 [Source:HGNC Symbol;Acc:HGNC:271]
SMURF2	0.659397	#N/A	0.415667	#N/A	#N/A	#N/A	#N/A	#N/A	#N/A	0.957078	#N/A	#N/A	0.595454	#N/A	#N/A	#N/A	#N/A	#N/A	1.09314	9.98893	#N/A	0.281325	#N/A	#N/A	0.28476	0.48109	#N/A	9	ENSG00000108854	SMURF2	protein_coding	SMAD specific E3 ubiquitin protein ligase 2 [Source:HGNC Symbol;Acc:HGNC:16809]
LRP12	4.35944	#N/A	3.67644	2.13443	3.75642	#N/A	#N/A	#N/A	#N/A	#N/A	#N/A	#N/A	#N/A	#N/A	#N/A	#N/A	#N/A	#N/A	2.72886	4.0357	#N/A	#N/A	0.542811	#N/A	1.41257	2.72934	#N/A	9	ENSG00000147650	LRP12	protein_coding	LDL receptor related protein 12 [Source:HGNC Symbol;Acc:HGNC:31708]
VPS26B	1.76179	0.617321	1.4642	1.41514	1.73365	#N/A	#N/A	#N/A	1.02878	#N/A	0.890426	#N/A	#N/A	#N/A	#N/A	#N/A	#N/A	#N/A	0.900925	3.21507	#N/A	#N/A	#N/A	#N/A	#N/A	#N/A	#N/A	9	ENSG00000151502	VPS26B	protein_coding	VPS26, retromer complex component B [Source:HGNC Symbol;Acc:HGNC:28119]
ZNF407	0.62578	#N/A	0.367652	#N/A	#N/A	#N/A	#N/A	#N/A	0.708344	#N/A	0.601183	#N/A	0.355975	#N/A	#N/A	#N/A	#N/A	#N/A	0.344253	7.8281	#N/A	#N/A	#N/A	0.23925	0.650899	#N/A	#N/A	9	ENSG00000215421	ZNF407	protein_coding	zinc finger protein 407 [Source:HGNC Symbol;Acc:HGNC:19904]
XRN1	0.622995	#N/A	0.383536	0.404046	0.402727	0.220645	0.513118	#N/A	#N/A	#N/A	0.48242	#N/A	0.514278	#N/A	#N/A	#N/A	#N/A	#N/A	#N/A	6.89814	#N/A	#N/A	#N/A	#N/A	#N/A	#N/A	#N/A	9	ENSG00000114127	XRN1	protein_coding	5'-3' exoribonuclease 1 [Source:HGNC Symbol;Acc:HGNC:30654]
APOL6	2.44178	0.558783	3.31438	4.12127	3.28367	#N/A	#N/A	#N/A	#N/A	#N/A	0.693514	#N/A	#N/A	#N/A	#N/A	#N/A	#N/A	2.30211	1.71059	5.1577	#N/A	#N/A	#N/A	#N/A	#N/A	#N/A	#N/A	9	ENSG00000221963	APOL6	protein_coding	apolipoprotein L6 [Source:HGNC Symbol;Acc:HGNC:14870]
RB1CC1	0.585246	#N/A	0.325718	0.728951	#N/A	#N/A	#N/A	#N/A	#N/A	#N/A	0.450875	#N/A	#N/A	#N/A	#N/A	#N/A	0.56069	0.412759	#N/A	6.97546	#N/A	#N/A	#N/A	0.133954	0.30222	#N/A	#N/A	9	ENSG00000023287	RB1CC1	protein_coding	RB1 inducible coiled-coil 1 [Source:HGNC Symbol;Acc:HGNC:15574]
ZC3H12A-DT	3.29604	#N/A	1.23421	#N/A	2.1971	0.729472	#N/A	#N/A	#N/A	1.07166	1.02584	#N/A	1.3239	#N/A	#N/A	#N/A	#N/A	#N/A	1.47914	1.77187	#N/A	#N/A	#N/A	#N/A	#N/A	#N/A	#N/A	9	ENSG00000233621	ZC3H12A-DT	lncRNA	ZC3H12A divergent transcript [Source:HGNC Symbol;Acc:HGNC:49453]
USP42	0.801022	#N/A	0.533913	0.49541	0.655196	#N/A	0.612461	#N/A	#N/A	#N/A	0.350841	#N/A	0.510911	#N/A	#N/A	#N/A	#N/A	#N/A	#N/A	6.46609	#N/A	#N/A	#N/A	#N/A	0.450799	#N/A	#N/A	9	ENSG00000106346	USP42	protein_coding	ubiquitin specific peptidase 42 [Source:HGNC Symbol;Acc:HGNC:20068]
COG5#164597	0.50925	#N/A	0.298527	0.463203	#N/A	#N/A	#N/A	#N/A	#N/A	#N/A	0.216346	#N/A	0.299099	#N/A	#N/A	#N/A	0.429694	0.324306	#N/A	9.03266	#N/A	#N/A	#N/A	#N/A	0.445435	#N/A	#N/A	9	ENSG00000164597	COG5	protein_coding	component of oligomeric golgi complex 5 [Source:HGNC Symbol;Acc:HGNC:14857]
UBR2	0.61694	#N/A	0.314533	#N/A	0.414296	#N/A	#N/A	#N/A	#N/A	#N/A	0.530458	#N/A	0.399111	#N/A	#N/A	#N/A	0.303579	#N/A	#N/A	6.69538	0.149121	#N/A	#N/A	#N/A	0.363895	#N/A	#N/A	9	ENSG00000024048	UBR2	protein_coding	ubiquitin protein ligase E3 component n-recognin 2 [Source:HGNC Symbol;Acc:HGNC:21289]
MARK3	0.592422	#N/A	0.320112	#N/A	0.289855	#N/A	#N/A	#N/A	#N/A	#N/A	#N/A	#N/A	0.3772	#N/A	#N/A	#N/A	#N/A	#N/A	0.53762	7.4201	0.160099	#N/A	#N/A	0.200802	0.441174	#N/A	#N/A	9	ENSG00000075413	MARK3	protein_coding	microtubule affinity regulating kinase 3 [Source:HGNC Symbol;Acc:HGNC:6897]
CSNK1G1	0.618752	#N/A	0.292418	#N/A	0.305956	#N/A	#N/A	#N/A	#N/A	#N/A	#N/A	#N/A	0.44123	#N/A	#N/A	0.281261	#N/A	#N/A	#N/A	10.0501	0.162125	#N/A	#N/A	0.229799	0.56859	#N/A	#N/A	9	ENSG00000169118	CSNK1G1	protein_coding	casein kinase 1 gamma 1 [Source:HGNC Symbol;Acc:HGNC:2454]
GBP2	3.91275	0.445274	3.98642	4.50562	4.33695	#N/A	#N/A	#N/A	#N/A	#N/A	1.46184	#N/A	#N/A	#N/A	#N/A	#N/A	#N/A	2.58953	3.31816	6.77988	#N/A	#N/A	#N/A	#N/A	#N/A	#N/A	#N/A	9	ENSG00000162645	GBP2	protein_coding	guanylate binding protein 2 [Source:HGNC Symbol;Acc:HGNC:4183]
ARID2	0.536319	#N/A	0.289956	0.435788	0.536837	#N/A	#N/A	#N/A	#N/A	0.196252	0.209814	#N/A	0.389703	#N/A	#N/A	#N/A	#N/A	#N/A	#N/A	8.52333	#N/A	#N/A	#N/A	#N/A	0.3135	#N/A	#N/A	9	ENSG00000189079	ARID2	protein_coding	AT-rich interaction domain 2 [Source:HGNC Symbol;Acc:HGNC:18037]
LINC01483	3.65668	#N/A	2.90626	#N/A	#N/A	3.1752	1.3312	#N/A	#N/A	4.81137	#N/A	#N/A	3.38673	#N/A	#N/A	0.786081	2.1635	#N/A	#N/A	4.52923	#N/A	#N/A	#N/A	#N/A	#N/A	#N/A	#N/A	9	ENSG00000227517	LINC01483	lncRNA	long intergenic non-protein coding RNA 1483 [Source:HGNC Symbol;Acc:HGNC:51130]
GBP3	1.31907	#N/A	1.06852	1.13766	1.26474	0.499446	#N/A	#N/A	#N/A	#N/A	#N/A	#N/A	0.319744	#N/A	#N/A	#N/A	#N/A	1.10712	0.981843	6.66059	#N/A	#N/A	#N/A	#N/A	#N/A	#N/A	#N/A	9	ENSG00000117226	GBP3	protein_coding	guanylate binding protein 3 [Source:HGNC Symbol;Acc:HGNC:4184]
AVL9	0.547168	#N/A	0.210737	#N/A	#N/A	#N/A	#N/A	#N/A	#N/A	#N/A	#N/A	#N/A	#N/A	#N/A	#N/A	#N/A	0.572294	#N/A	1.00145	6.89092	0.222916	0.311752	#N/A	0.358867	0.658104	#N/A	#N/A	9	ENSG00000105778	AVL9	protein_coding	AVL9 cell migration associated [Source:HGNC Symbol;Acc:HGNC:28994]
TGFA	4.83023	#N/A	4.20899	0.717497	2.39107	#N/A	#N/A	#N/A	#N/A	3.40195	#N/A	#N/A	#N/A	#N/A	#N/A	#N/A	#N/A	0.860015	0.460613	0.784673	#N/A	#N/A	#N/A	#N/A	#N/A	0.586361	#N/A	9	ENSG00000163235	TGFA	protein_coding	transforming growth factor alpha [Source:HGNC Symbol;Acc:HGNC:11765]
#267653	2.35582	#N/A	#N/A	1.85782	1.10574	1.17667	#N/A	#N/A	1.39099	2.89907	#N/A	#N/A	3.68693	#N/A	#N/A	#N/A	#N/A	#N/A	#N/A	4.70755	#N/A	#N/A	#N/A	#N/A	0.643953	#N/A	#N/A	9	ENSG00000267653		lncRNA	novel transcript
SETD3	1.0013	#N/A	0.75633	0.91887	0.985952	#N/A	#N/A	#N/A	#N/A	#N/A	#N/A	#N/A	#N/A	#N/A	#N/A	#N/A	#N/A	#N/A	0.789253	4.89296	0.398959	0.446075	#N/A	0.317156	#N/A	#N/A	#N/A	9	ENSG00000183576	SETD3	protein_coding	SET domain containing 3, actin histidine methyltransferase [Source:HGNC Symbol;Acc:HGNC:20493]
LRRC63	5.99893	#N/A	1.73514	1.76922	2.50172	1.37589	0.728052	#N/A	#N/A	#N/A	2.72361	#N/A	0.877951	#N/A	#N/A	#N/A	#N/A	#N/A	#N/A	1.83027	#N/A	#N/A	#N/A	#N/A	#N/A	#N/A	#N/A	9	ENSG00000173988	LRRC63	protein_coding	leucine rich repeat containing 63 [Source:HGNC Symbol;Acc:HGNC:34296]
PPP1R12B	0.660828	#N/A	0.433371	#N/A	0.556121	#N/A	#N/A	#N/A	#N/A	#N/A	#N/A	#N/A	0.26096	#N/A	#N/A	#N/A	#N/A	0.714546	#N/A	9.59828	0.181388	#N/A	#N/A	0.272974	0.342925	#N/A	#N/A	9	ENSG00000077157	PPP1R12B	protein_coding	protein phosphatase 1 regulatory subunit 12B [Source:HGNC Symbol;Acc:HGNC:7619]
YARS1	0.848165	#N/A	0.530964	#N/A	0.765845	0.328875	0.753449	#N/A	#N/A	0.859031	0.397924	#N/A	0.888615	#N/A	#N/A	#N/A	#N/A	#N/A	#N/A	8.68991	#N/A	#N/A	#N/A	#N/A	#N/A	#N/A	#N/A	9	ENSG00000134684	YARS1	protein_coding	tyrosyl-tRNA synthetase 1 [Source:HGNC Symbol;Acc:HGNC:12840]
#287643	1.68281	#N/A	0.895438	#N/A	1.3924	0.815331	#N/A	#N/A	#N/A	1.05069	0.881046	#N/A	3.24097	#N/A	#N/A	#N/A	#N/A	#N/A	#N/A	6.22067	#N/A	#N/A	#N/A	#N/A	0.672748	#N/A	#N/A	9	ENSG00000287643		lncRNA	novel transcript, antisense to PCNX1
NEBL	0.272065	#N/A	0.572177	0.150528	0.329666	#N/A	#N/A	#N/A	#N/A	#N/A	#N/A	#N/A	#N/A	#N/A	#N/A	0.57675	0.129521	#N/A	#N/A	0.186674	#N/A	#N/A	#N/A	#N/A	0.405078	0.104837	#N/A	9	ENSG00000078114	NEBL	protein_coding	nebulette [Source:HGNC Symbol;Acc:HGNC:16932]
LINC02882	5.46418	#N/A	#N/A	#N/A	2.47262	2.77478	#N/A	#N/A	#N/A	2.07758	1.74783	#N/A	2.82549	#N/A	#N/A	#N/A	#N/A	#N/A	0.500044	#N/A	#N/A	#N/A	0.896409	#N/A	1.78364	#N/A	#N/A	9	ENSG00000251138	LINC02882	lncRNA	long intergenic non-protein coding RNA 2882 [Source:HGNC Symbol;Acc:HGNC:54802]
#278330	3.47397	#N/A	1.45466	#N/A	2.60186	#N/A	#N/A	#N/A	#N/A	#N/A	#N/A	1.11987	#N/A	#N/A	#N/A	#N/A	#N/A	#N/A	1.68111	2.11061	0.850854	#N/A	#N/A	0.664288	#N/A	1.60745	#N/A	9	ENSG00000278330		lncRNA	novel transcript, antisense to MBP
LAMA2	2.76154	#N/A	2.11621	#N/A	2.49569	2.19792	#N/A	#N/A	0.731428	2.50763	1.02575	#N/A	2.55671	#N/A	#N/A	#N/A	#N/A	#N/A	#N/A	3.34814	#N/A	#N/A	#N/A	#N/A	#N/A	#N/A	#N/A	9	ENSG00000196569	LAMA2	protein_coding	laminin subunit alpha 2 [Source:HGNC Symbol;Acc:HGNC:6482]
EXTL3	1.26825	#N/A	1.06408	1.07751	1.60754	#N/A	#N/A	#N/A	#N/A	#N/A	#N/A	#N/A	#N/A	#N/A	#N/A	#N/A	#N/A	#N/A	0.992209	4.50798	1.03975	0.864362	#N/A	0.325483	#N/A	#N/A	#N/A	9	ENSG00000012232	EXTL3	protein_coding	exostosin like glycosyltransferase 3 [Source:HGNC Symbol;Acc:HGNC:3518]
MEIS1	4.51226	#N/A	2.62259	0.676762	2.91116	#N/A	#N/A	#N/A	#N/A	#N/A	#N/A	1.42781	#N/A	#N/A	#N/A	#N/A	#N/A	#N/A	0.628953	#N/A	3.60509	1.93168	#N/A	#N/A	#N/A	0.430209	#N/A	9	ENSG00000143995	MEIS1	protein_coding	Meis homeobox 1 [Source:HGNC Symbol;Acc:HGNC:7000]
FAM120B#112584	0.521243	#N/A	0.359744	#N/A	#N/A	#N/A	#N/A	#N/A	#N/A	#N/A	0.342646	#N/A	0.290387	#N/A	#N/A	#N/A	#N/A	#N/A	1.07788	6.61525	#N/A	0.181522	#N/A	0.381028	0.722775	#N/A	#N/A	9	ENSG00000112584	FAM120B	protein_coding	family with sequence similarity 120B [Source:HGNC Symbol;Acc:HGNC:21109]
ZMYM2	0.439492	#N/A	#N/A	#N/A	0.285851	#N/A	#N/A	#N/A	#N/A	#N/A	#N/A	#N/A	0.248265	#N/A	#N/A	0.336486	0.756702	#N/A	0.523597	8.00647	#N/A	#N/A	#N/A	0.180061	0.565101	#N/A	#N/A	9	ENSG00000121741	ZMYM2	protein_coding	zinc finger MYM-type containing 2 [Source:HGNC Symbol;Acc:HGNC:12989]
MAPKAPK2	0.872875	#N/A	0.777957	1.77742	0.663483	#N/A	#N/A	#N/A	#N/A	#N/A	#N/A	#N/A	#N/A	#N/A	#N/A	#N/A	#N/A	#N/A	#N/A	5.16566	0.743792	0.323387	#N/A	0.288092	#N/A	0.597419	#N/A	9	ENSG00000162889	MAPKAPK2	protein_coding	MAPK activated protein kinase 2 [Source:HGNC Symbol;Acc:HGNC:6887]
ERBIN	0.447292	#N/A	0.180209	0.310582	#N/A	#N/A	#N/A	#N/A	#N/A	#N/A	0.252785	#N/A	#N/A	#N/A	#N/A	#N/A	#N/A	0.390799	#N/A	7.45071	0.205455	#N/A	#N/A	0.165336	0.288457	#N/A	#N/A	9	ENSG00000112851	ERBIN	protein_coding	erbb2 interacting protein [Source:HGNC Symbol;Acc:HGNC:15842]
APC	0.556436	#N/A	0.27877	#N/A	#N/A	#N/A	#N/A	#N/A	#N/A	#N/A	#N/A	0.286	#N/A	#N/A	#N/A	#N/A	#N/A	#N/A	0.707876	5.43013	0.304973	0.224677	#N/A	0.34922	0.499334	#N/A	#N/A	9	ENSG00000134982	APC	protein_coding	APC regulator of WNT signaling pathway [Source:HGNC Symbol;Acc:HGNC:583]
NFATC2IP	0.628784	#N/A	0.482226	#N/A	0.612121	#N/A	#N/A	#N/A	#N/A	0.386592	#N/A	0.264588	0.604638	#N/A	#N/A	#N/A	#N/A	#N/A	#N/A	5.938	#N/A	#N/A	#N/A	0.314442	0.424478	#N/A	#N/A	9	ENSG00000176953	NFATC2IP	protein_coding	nuclear factor of activated T cells 2 interacting protein [Source:HGNC Symbol;Acc:HGNC:25906]
SMC1B	1.53453	#N/A	0.717916	#N/A	0.886862	#N/A	#N/A	#N/A	#N/A	#N/A	#N/A	#N/A	1.5816	#N/A	#N/A	1.06071	#N/A	#N/A	#N/A	5.87654	#N/A	#N/A	#N/A	0.72496	1.36458	1.59456	#N/A	9	ENSG00000077935	SMC1B	protein_coding	structural maintenance of chromosomes 1B [Source:HGNC Symbol;Acc:HGNC:11112]
TRPC4AP	0.572462	0.244051	0.425073	#N/A	0.485386	#N/A	#N/A	#N/A	#N/A	#N/A	#N/A	#N/A	0.243502	#N/A	#N/A	#N/A	#N/A	#N/A	#N/A	5.82411	0.304303	#N/A	#N/A	0.319911	0.376949	#N/A	#N/A	9	ENSG00000100991	TRPC4AP	protein_coding	transient receptor potential cation channel subfamily C member 4 associated protein [Source:HGNC Symbol;Acc:HGNC:16181]
IFRD1	0.860747	#N/A	0.471266	#N/A	#N/A	#N/A	#N/A	#N/A	#N/A	#N/A	#N/A	#N/A	#N/A	#N/A	#N/A	0.454158	#N/A	#N/A	#N/A	4.94069	0.472196	0.498277	0.435633	0.562459	0.858886	#N/A	#N/A	9	ENSG00000006652	IFRD1	protein_coding	interferon related developmental regulator 1 [Source:HGNC Symbol;Acc:HGNC:5456]
RAB35	1.1477	#N/A	1.06447	0.688527	1.02295	#N/A	#N/A	#N/A	#N/A	#N/A	#N/A	0.431056	#N/A	#N/A	#N/A	#N/A	#N/A	#N/A	#N/A	5.4824	0.596451	0.453539	#N/A	0.335852	#N/A	#N/A	#N/A	9	ENSG00000111737	RAB35	protein_coding	RAB35, member RAS oncogene family [Source:HGNC Symbol;Acc:HGNC:9774]
NF1	0.895612	#N/A	0.861556	#N/A	0.670189	#N/A	#N/A	#N/A	#N/A	0.288164	#N/A	#N/A	#N/A	#N/A	#N/A	#N/A	#N/A	#N/A	#N/A	7.73398	0.450942	0.269187	#N/A	0.245846	0.412881	#N/A	#N/A	9	ENSG00000196712	NF1	protein_coding	neurofibromin 1 [Source:HGNC Symbol;Acc:HGNC:7765]
#254129	1.29588	#N/A	0.806553	#N/A	0.939658	#N/A	#N/A	#N/A	#N/A	#N/A	#N/A	#N/A	1.76485	#N/A	#N/A	#N/A	#N/A	#N/A	#N/A	6.38433	0.536419	0.645421	#N/A	0.427203	0.840204	#N/A	#N/A	9	ENSG00000254129		lncRNA	novel transcript, antisense to KIF13B
GIMAP6	2.84357	#N/A	4.59909	3.98173	5.7013	0.736213	#N/A	#N/A	#N/A	#N/A	1.68724	#N/A	#N/A	#N/A	#N/A	#N/A	#N/A	1.63824	0.953732	2.28127	#N/A	#N/A	#N/A	#N/A	#N/A	#N/A	#N/A	9	ENSG00000133561	GIMAP6	protein_coding	GTPase, IMAP family member 6 [Source:HGNC Symbol;Acc:HGNC:21918]
CTDSPL	5.24171	#N/A	3.02522	0.653797	2.35161	#N/A	#N/A	#N/A	#N/A	#N/A	1.07262	1.28012	#N/A	#N/A	#N/A	1.48337	#N/A	#N/A	#N/A	#N/A	#N/A	1.10401	3.21371	#N/A	#N/A	#N/A	#N/A	9	ENSG00000144677	CTDSPL	protein_coding	CTD small phosphatase like [Source:HGNC Symbol;Acc:HGNC:16890]
GRIN2C	1.87114	#N/A	1.01098	#N/A	2.95066	#N/A	#N/A	#N/A	1.44546	#N/A	#N/A	#N/A	1.99662	#N/A	#N/A	0.546229	#N/A	#N/A	#N/A	4.63713	#N/A	#N/A	#N/A	0.599208	0.753689	#N/A	#N/A	9	ENSG00000161509	GRIN2C	protein_coding	glutamate ionotropic receptor NMDA type subunit 2C [Source:HGNC Symbol;Acc:HGNC:4587]
CAPN5	5.45879	#N/A	3.92763	0.911534	2.88506	1.53275	#N/A	#N/A	#N/A	3.172	2.3729	#N/A	3.03209	#N/A	#N/A	#N/A	#N/A	#N/A	#N/A	0.662792	#N/A	#N/A	#N/A	#N/A	#N/A	#N/A	#N/A	9	ENSG00000149260	CAPN5	protein_coding	calpain 5 [Source:HGNC Symbol;Acc:HGNC:1482]
ABL1	0.740523	#N/A	0.271073	0.767815	#N/A	#N/A	#N/A	#N/A	#N/A	#N/A	#N/A	#N/A	0.269464	#N/A	#N/A	#N/A	#N/A	#N/A	#N/A	9.52163	0.287614	0.309101	#N/A	0.394555	0.570931	#N/A	#N/A	9	ENSG00000097007	ABL1	protein_coding	ABL proto-oncogene 1, non-receptor tyrosine kinase [Source:HGNC Symbol;Acc:HGNC:76]
SAR1A	0.666843	0.345112	0.563321	#N/A	0.805705	0.226579	#N/A	#N/A	#N/A	0.280696	0.31539	#N/A	0.303099	#N/A	#N/A	#N/A	#N/A	#N/A	#N/A	5.64991	#N/A	#N/A	#N/A	#N/A	#N/A	#N/A	#N/A	9	ENSG00000079332	SAR1A	protein_coding	secretion associated Ras related GTPase 1A [Source:HGNC Symbol;Acc:HGNC:10534]
KBTBD11#176595	3.4616	#N/A	4.25331	1.5319	2.31648	#N/A	#N/A	#N/A	#N/A	#N/A	#N/A	#N/A	#N/A	#N/A	#N/A	1.58298	#N/A	#N/A	2.1648	3.10629	#N/A	#N/A	2.45839	0.694802	#N/A	#N/A	#N/A	9	ENSG00000176595	KBTBD11	protein_coding	kelch repeat and BTB domain containing 11 [Source:HGNC Symbol;Acc:HGNC:29104]
#287306	0.818533	#N/A	0.272609	#N/A	0.632722	0.589064	#N/A	#N/A	#N/A	3.19632	#N/A	#N/A	1.529	#N/A	#N/A	1.15995	#N/A	#N/A	0.195412	#N/A	#N/A	#N/A	#N/A	#N/A	#N/A	0.166049	#N/A	9	ENSG00000287306		lncRNA	novel transcript
HNRNPK-AS1	1.0939	#N/A	#N/A	#N/A	#N/A	0.49928	#N/A	#N/A	1.27438	#N/A	#N/A	#N/A	2.75015	#N/A	#N/A	#N/A	#N/A	#N/A	0.720795	6.0815	#N/A	#N/A	#N/A	0.455691	1.76296	0.599023	#N/A	9	ENSG00000235298	HNRNPK-AS1	lncRNA	HNRNPK antisense RNA 1 [Source:HGNC Symbol;Acc:HGNC:56061]
SLC39A8	1.57654	#N/A	2.5161	2.77474	#N/A	1.61697	#N/A	#N/A	#N/A	3.70741	0.566507	#N/A	1.71767	#N/A	#N/A	#N/A	#N/A	1.31712	#N/A	4.38804	#N/A	#N/A	#N/A	#N/A	#N/A	#N/A	#N/A	9	ENSG00000138821	SLC39A8	protein_coding	solute carrier family 39 member 8 [Source:HGNC Symbol;Acc:HGNC:20862]
CAPN2	0.742618	0.37204	0.615362	0.755769	2.54409	#N/A	#N/A	#N/A	#N/A	0.249783	#N/A	#N/A	#N/A	#N/A	#N/A	#N/A	#N/A	1.59486	#N/A	4.29904	0.236872	#N/A	#N/A	#N/A	#N/A	#N/A	#N/A	9	ENSG00000162909	CAPN2	protein_coding	calpain 2 [Source:HGNC Symbol;Acc:HGNC:1479]
CD302	1.08146	#N/A	#N/A	#N/A	#N/A	#N/A	#N/A	#N/A	#N/A	#N/A	#N/A	0.638174	#N/A	#N/A	#N/A	0.89717	1.3709	#N/A	#N/A	5.8019	#N/A	#N/A	0.568877	0.705819	1.31506	0.906111	#N/A	9	ENSG00000241399	CD302	protein_coding	CD302 molecule [Source:HGNC Symbol;Acc:HGNC:30843]
RUNX2	2.18201	#N/A	1.28265	2.74382	3.11021	#N/A	#N/A	#N/A	0.728792	2.79353	#N/A	#N/A	0.651069	#N/A	#N/A	1.10993	#N/A	#N/A	#N/A	9.4782	#N/A	#N/A	#N/A	#N/A	#N/A	#N/A	#N/A	9	ENSG00000124813	RUNX2	protein_coding	RUNX family transcription factor 2 [Source:HGNC Symbol;Acc:HGNC:10472]
CASS4	3.45699	#N/A	3.81251	2.28497	4.14122	#N/A	#N/A	#N/A	#N/A	2.55493	#N/A	#N/A	0.403427	#N/A	#N/A	#N/A	#N/A	#N/A	3.07569	3.46562	#N/A	#N/A	#N/A	#N/A	#N/A	0.910271	#N/A	9	ENSG00000087589	CASS4	protein_coding	Cas scaffold protein family member 4 [Source:HGNC Symbol;Acc:HGNC:15878]
TPMT	1.40021	0.778853	2.85113	1.80085	2.29975	#N/A	#N/A	#N/A	#N/A	#N/A	#N/A	#N/A	#N/A	#N/A	#N/A	#N/A	#N/A	0.787702	1.93523	4.25255	0.842388	#N/A	#N/A	#N/A	#N/A	#N/A	#N/A	9	ENSG00000137364	TPMT	protein_coding	thiopurine S-methyltransferase [Source:HGNC Symbol;Acc:HGNC:12014]
UBE3C	0.49601	#N/A	0.169109	0.335778	#N/A	#N/A	#N/A	#N/A	0.504369	#N/A	#N/A	#N/A	0.358577	#N/A	#N/A	0.161346	#N/A	#N/A	#N/A	7.87975	#N/A	#N/A	#N/A	0.218283	0.428938	#N/A	#N/A	9	ENSG00000009335	UBE3C	protein_coding	ubiquitin protein ligase E3C [Source:HGNC Symbol;Acc:HGNC:16803]
TSC22D1	0.618656	#N/A	#N/A	#N/A	0.609982	0.415187	0.788337	#N/A	#N/A	0.572943	#N/A	#N/A	0.620466	#N/A	#N/A	#N/A	#N/A	0.622544	2.21337	#N/A	#N/A	#N/A	#N/A	#N/A	0.284059	#N/A	#N/A	9	ENSG00000102804	TSC22D1	protein_coding	TSC22 domain family member 1 [Source:HGNC Symbol;Acc:HGNC:16826]
SLC35A3	0.637185	#N/A	0.315244	#N/A	0.420408	0.40293	0.882387	#N/A	0.825099	#N/A	0.365209	#N/A	0.501328	#N/A	#N/A	#N/A	#N/A	#N/A	#N/A	5.30505	#N/A	#N/A	#N/A	#N/A	#N/A	#N/A	#N/A	9	ENSG00000117620	SLC35A3	protein_coding	solute carrier family 35 member A3 [Source:HGNC Symbol;Acc:HGNC:11023]
MUC12	4.83424	0.452657	5.23666	0.592274	1.39893	1.34828	#N/A	#N/A	#N/A	1.87901	#N/A	#N/A	2.15284	#N/A	#N/A	#N/A	#N/A	#N/A	#N/A	0.452858	#N/A	#N/A	#N/A	#N/A	#N/A	#N/A	#N/A	9	ENSG00000205277	MUC12	protein_coding	mucin 12, cell surface associated [Source:HGNC Symbol;Acc:HGNC:7510]
MAN2A1	0.501133	#N/A	#N/A	#N/A	0.259908	#N/A	#N/A	#N/A	#N/A	#N/A	0.393362	0.464406	0.30365	#N/A	#N/A	0.32861	#N/A	0.468793	#N/A	6.86175	#N/A	#N/A	#N/A	#N/A	0.552283	#N/A	#N/A	9	ENSG00000112893	MAN2A1	protein_coding	mannosidase alpha class 2A member 1 [Source:HGNC Symbol;Acc:HGNC:6824]
CCPG1	0.57786	#N/A	0.300431	#N/A	0.490432	#N/A	#N/A	#N/A	#N/A	#N/A	0.43933	#N/A	#N/A	#N/A	#N/A	#N/A	0.656626	0.991064	#N/A	3.10212	0.268625	#N/A	#N/A	#N/A	#N/A	0.572669	#N/A	9	ENSG00000260916	CCPG1	protein_coding	cell cycle progression 1 [Source:HGNC Symbol;Acc:HGNC:24227]
KIR3DL2#240403	0.588065	#N/A	1.13486	#N/A	0.367156	2.75817	#N/A	#N/A	#N/A	4.66509	#N/A	#N/A	3.27813	#N/A	#N/A	#N/A	#N/A	#N/A	0.156882	#N/A	2.75282	0.912576	#N/A	#N/A	#N/A	#N/A	#N/A	9	ENSG00000240403	KIR3DL2	protein_coding	killer cell immunoglobulin like receptor, three Ig domains and long cytoplasmic tail 2 [Source:HGNC Symbol;Acc:HGNC:6339]
#232934	1.02817	#N/A	#N/A	#N/A	#N/A	0.564532	#N/A	#N/A	1.15149	0.412575	#N/A	#N/A	1.5817	#N/A	#N/A	#N/A	#N/A	#N/A	0.78536	6.71159	#N/A	#N/A	#N/A	0.355885	1.02238	#N/A	#N/A	9	ENSG00000232934		lncRNA	novel transcript, antisense to ACSL5
DNAI2	2.99885	#N/A	2.23289	1.0885	3.83449	2.03906	#N/A	#N/A	#N/A	2.28648	#N/A	#N/A	1.51421	#N/A	#N/A	#N/A	#N/A	#N/A	0.723327	0.944362	#N/A	#N/A	#N/A	#N/A	#N/A	#N/A	#N/A	9	ENSG00000171595	DNAI2	protein_coding	dynein axonemal intermediate chain 2 [Source:HGNC Symbol;Acc:HGNC:18744]
#231039	2.85451	#N/A	1.76525	#N/A	3.50003	2.42578	0.611444	0.337903	#N/A	#N/A	2.23384	#N/A	1.87148	#N/A	#N/A	#N/A	#N/A	#N/A	#N/A	2.00351	#N/A	#N/A	#N/A	#N/A	#N/A	#N/A	#N/A	9	ENSG00000231039		lncRNA	novel transcript
#287720	1.37855	#N/A	#N/A	#N/A	1.22739	#N/A	#N/A	#N/A	#N/A	#N/A	#N/A	0.640586	1.71555	#N/A	#N/A	#N/A	#N/A	#N/A	#N/A	6.38831	#N/A	0.686923	#N/A	0.698809	1.21987	1.42915	#N/A	9	ENSG00000287720		lncRNA	novel transcript, antisense to SUMF1
TRGV4	0.343428	#N/A	0.22917	#N/A	0.247612	1.86967	#N/A	#N/A	#N/A	0.153137	0.378995	#N/A	0.226276	#N/A	#N/A	#N/A	#N/A	#N/A	0.134148	0.133783	#N/A	#N/A	#N/A	#N/A	#N/A	#N/A	#N/A	9	ENSG00000211698	TRGV4	TR_V_gene	T cell receptor gamma variable 4 [Source:HGNC Symbol;Acc:HGNC:12289]
DOK2	3.35128	1.39237	5.06912	4.55832	8.6983	#N/A	#N/A	#N/A	#N/A	#N/A	#N/A	0.681723	#N/A	#N/A	#N/A	#N/A	#N/A	2.29704	3.38589	#N/A	1.17706	#N/A	#N/A	#N/A	#N/A	#N/A	#N/A	9	ENSG00000147443	DOK2	protein_coding	docking protein 2 [Source:HGNC Symbol;Acc:HGNC:2991]
AKR1C8	3.87471	#N/A	2.06771	#N/A	0.813015	4.01595	#N/A	#N/A	#N/A	2.2662	1.02337	#N/A	2.66319	#N/A	#N/A	#N/A	#N/A	#N/A	#N/A	0.223558	#N/A	#N/A	#N/A	#N/A	#N/A	0.242677	#N/A	9	ENSG00000264006	AKR1C8	protein_coding	aldo-keto reductase family 1 member C8 [Source:HGNC Symbol;Acc:HGNC:23469]
SEC31B	0.912133	#N/A	0.530704	0.732171	0.647712	#N/A	#N/A	#N/A	#N/A	0.582978	#N/A	#N/A	0.714792	#N/A	#N/A	0.340528	#N/A	#N/A	#N/A	7.07657	#N/A	#N/A	#N/A	#N/A	0.448449	#N/A	#N/A	9	ENSG00000075826	SEC31B	protein_coding	SEC31 homolog B, COPII coat complex component [Source:HGNC Symbol;Acc:HGNC:23197]
IKBKB	0.532847	#N/A	#N/A	#N/A	#N/A	#N/A	#N/A	#N/A	#N/A	0.195215	#N/A	0.40641	0.263278	#N/A	#N/A	#N/A	#N/A	#N/A	1.10695	9.20445	0.134421	#N/A	#N/A	0.368771	0.472056	#N/A	#N/A	9	ENSG00000104365	IKBKB	protein_coding	inhibitor of nuclear factor kappa B kinase subunit beta [Source:HGNC Symbol;Acc:HGNC:5960]
TRGV10	0.589192	#N/A	1.18413	0.142049	0.263596	0.434536	#N/A	#N/A	#N/A	2.16516	0.496146	#N/A	2.58844	#N/A	#N/A	#N/A	#N/A	#N/A	#N/A	0.133389	#N/A	#N/A	#N/A	#N/A	#N/A	#N/A	#N/A	9	ENSG00000211694	TRGV10	TR_V_gene	T cell receptor gamma variable 10 (non-functional) [Source:HGNC Symbol;Acc:HGNC:12285]
DIS3L2	0.459438	#N/A	0.257288	#N/A	#N/A	#N/A	#N/A	#N/A	#N/A	0.279954	#N/A	#N/A	0.512788	#N/A	#N/A	0.2017	0.565443	#N/A	#N/A	7.61775	#N/A	#N/A	#N/A	0.224701	0.499538	#N/A	#N/A	9	ENSG00000144535	DIS3L2	protein_coding	DIS3 like 3'-5' exoribonuclease 2 [Source:HGNC Symbol;Acc:HGNC:28648]
GMPR	3.19816	#N/A	4.08352	#N/A	2.05778	#N/A	#N/A	#N/A	#N/A	#N/A	#N/A	#N/A	#N/A	#N/A	#N/A	0.681572	#N/A	1.15693	#N/A	#N/A	0.827004	#N/A	#N/A	1.33185	1.57527	0.896991	#N/A	9	ENSG00000137198	GMPR	protein_coding	guanosine monophosphate reductase [Source:HGNC Symbol;Acc:HGNC:4376]
PTK7	2.95164	#N/A	2.14382	#N/A	0.880643	1.6641	#N/A	#N/A	#N/A	2.48213	#N/A	0.793342	1.51043	#N/A	#N/A	#N/A	#N/A	#N/A	0.214155	#N/A	#N/A	#N/A	#N/A	1.25476	#N/A	#N/A	#N/A	9	ENSG00000112655	PTK7	protein_coding	protein tyrosine kinase 7 (inactive) [Source:HGNC Symbol;Acc:HGNC:9618]
RAB2A	0.38418	#N/A	0.265159	#N/A	#N/A	#N/A	#N/A	#N/A	#N/A	#N/A	#N/A	0.298226	#N/A	#N/A	#N/A	#N/A	0.405026	0.440797	#N/A	7.73134	0.260521	#N/A	#N/A	0.158789	0.329595	#N/A	#N/A	9	ENSG00000104388	RAB2A	protein_coding	RAB2A, member RAS oncogene family [Source:HGNC Symbol;Acc:HGNC:9763]
ITGB2	1.36788	0.796386	3.58945	1.54882	3.26481	#N/A	#N/A	#N/A	#N/A	#N/A	#N/A	#N/A	#N/A	#N/A	#N/A	#N/A	#N/A	#N/A	4.20666	4.63246	1.77282	0.773242	#N/A	#N/A	#N/A	#N/A	#N/A	9	ENSG00000160255	ITGB2	protein_coding	integrin subunit beta 2 [Source:HGNC Symbol;Acc:HGNC:6155]
ZFR2	2.16263	#N/A	1.66521	#N/A	0.736517	1.77578	#N/A	#N/A	#N/A	1.37173	0.516471	#N/A	2.76656	#N/A	#N/A	#N/A	#N/A	#N/A	0.175192	#N/A	#N/A	1.23713	#N/A	#N/A	#N/A	#N/A	#N/A	9	ENSG00000105278	ZFR2	protein_coding	zinc finger RNA binding protein 2 [Source:HGNC Symbol;Acc:HGNC:29189]
BTRC	0.4623	#N/A	#N/A	#N/A	#N/A	0.212935	#N/A	#N/A	1.34132	#N/A	0.238814	#N/A	0.571159	#N/A	#N/A	#N/A	0.427642	#N/A	0.614629	7.40805	#N/A	#N/A	#N/A	#N/A	0.433857	#N/A	#N/A	9	ENSG00000166167	BTRC	protein_coding	beta-transducin repeat containing E3 ubiquitin protein ligase [Source:HGNC Symbol;Acc:HGNC:1144]
SACM1L	0.581743	#N/A	0.398632	#N/A	0.478484	0.449141	0.57071	#N/A	#N/A	0.401274	#N/A	#N/A	0.554837	#N/A	#N/A	#N/A	#N/A	#N/A	0.65881	9.03006	#N/A	#N/A	#N/A	#N/A	#N/A	#N/A	#N/A	9	ENSG00000211456	SACM1L	protein_coding	SAC1 like phosphatidylinositide phosphatase [Source:HGNC Symbol;Acc:HGNC:17059]
PRDM1	2.60901	#N/A	2.73735	3.31837	4.01193	#N/A	#N/A	#N/A	#N/A	2.32004	#N/A	#N/A	0.426827	#N/A	#N/A	#N/A	#N/A	1.12626	#N/A	5.27122	#N/A	#N/A	#N/A	#N/A	#N/A	#N/A	3.88001	9	ENSG00000057657	PRDM1	protein_coding	PR/SET domain 1 [Source:HGNC Symbol;Acc:HGNC:9346]
RICTOR	0.405489	#N/A	#N/A	#N/A	#N/A	0.506823	0.67502	0.469796	#N/A	0.403142	0.51077	#N/A	0.88586	#N/A	#N/A	#N/A	#N/A	#N/A	#N/A	7.15386	#N/A	#N/A	#N/A	#N/A	0.395954	#N/A	#N/A	9	ENSG00000164327	RICTOR	protein_coding	RPTOR independent companion of MTOR complex 2 [Source:HGNC Symbol;Acc:HGNC:28611]
SLC27A3#143554	1.39356	#N/A	1.91884	#N/A	3.39758	#N/A	#N/A	#N/A	#N/A	#N/A	#N/A	#N/A	#N/A	#N/A	#N/A	#N/A	#N/A	#N/A	1.05908	5.92075	3.24565	2.09557	#N/A	#N/A	#N/A	1.78625	1.33677	9	ENSG00000143554	SLC27A3	protein_coding	solute carrier family 27 member 3 [Source:HGNC Symbol;Acc:HGNC:10997]
BAG3	1.94159	#N/A	2.01428	#N/A	3.36079	0.608586	#N/A	#N/A	#N/A	1.04586	#N/A	#N/A	#N/A	#N/A	#N/A	1.93145	#N/A	1.16581	#N/A	5.26815	#N/A	#N/A	0.930926	#N/A	#N/A	#N/A	#N/A	9	ENSG00000151929	BAG3	protein_coding	BAG cochaperone 3 [Source:HGNC Symbol;Acc:HGNC:939]
LANCL3	3.20881	#N/A	2.00081	1.42985	3.07417	3.77871	#N/A	#N/A	#N/A	2.46884	3.96453	#N/A	4.06658	#N/A	#N/A	#N/A	#N/A	#N/A	#N/A	#N/A	1.87036	#N/A	#N/A	#N/A	#N/A	#N/A	#N/A	9	ENSG00000147036	LANCL3	protein_coding	LanC like 3 [Source:HGNC Symbol;Acc:HGNC:24767]
CEMIP	1.3925	#N/A	#N/A	#N/A	#N/A	0.85102	#N/A	#N/A	#N/A	0.58201	#N/A	0.564049	2.29465	#N/A	#N/A	#N/A	#N/A	#N/A	#N/A	5.89093	#N/A	#N/A	#N/A	0.722104	1.23615	1.65354	#N/A	9	ENSG00000103888	CEMIP	protein_coding	cell migration inducing hyaluronidase 1 [Source:HGNC Symbol;Acc:HGNC:29213]
NAPB	0.972851	#N/A	0.670831	#N/A	0.650689	0.468326	#N/A	#N/A	#N/A	0.32539	0.831204	0.618001	0.688526	#N/A	#N/A	#N/A	#N/A	#N/A	#N/A	4.7384	#N/A	#N/A	#N/A	#N/A	#N/A	#N/A	#N/A	9	ENSG00000125814	NAPB	protein_coding	NSF attachment protein beta [Source:HGNC Symbol;Acc:HGNC:15751]
HMCES	0.926014	#N/A	1.53914	1.02694	#N/A	0.748742	#N/A	#N/A	1.15642	0.552688	0.808289	#N/A	0.867337	#N/A	#N/A	#N/A	#N/A	#N/A	#N/A	6.72097	#N/A	#N/A	#N/A	#N/A	#N/A	#N/A	#N/A	9	ENSG00000183624	HMCES	protein_coding	5-hydroxymethylcytosine binding, ES cell specific [Source:HGNC Symbol;Acc:HGNC:24446]
EVI5L	1.42085	#N/A	0.70234	#N/A	#N/A	#N/A	#N/A	#N/A	#N/A	#N/A	#N/A	#N/A	0.592833	#N/A	#N/A	0.455692	1.45631	#N/A	#N/A	6.35137	0.490315	#N/A	#N/A	0.714609	1.04487	#N/A	#N/A	9	ENSG00000142459	EVI5L	protein_coding	ecotropic viral integration site 5 like [Source:HGNC Symbol;Acc:HGNC:30464]
SLC40A1	3.24796	#N/A	5.7975	0.761431	#N/A	#N/A	#N/A	#N/A	#N/A	1.4269	#N/A	2.64815	#N/A	#N/A	#N/A	3.05896	#N/A	#N/A	0.542768	#N/A	#N/A	#N/A	3.75241	#N/A	#N/A	0.624725	#N/A	9	ENSG00000138449	SLC40A1	protein_coding	solute carrier family 40 member 1 [Source:HGNC Symbol;Acc:HGNC:10909]
SORL1-AS1	3.46427	#N/A	3.62235	#N/A	#N/A	2.99874	#N/A	#N/A	#N/A	2.83298	2.06418	#N/A	4.22287	#N/A	#N/A	#N/A	#N/A	#N/A	0.37399	0.314284	#N/A	#N/A	#N/A	#N/A	#N/A	0.286517	#N/A	9	ENSG00000246790	SORL1-AS1	lncRNA	SORL1 antisense RNA 1 [Source:HGNC Symbol;Acc:HGNC:55594]
ITGA4	0.36548	#N/A	#N/A	0.355365	#N/A	0.25821	0.68821	0.682054	#N/A	#N/A	#N/A	#N/A	#N/A	#N/A	#N/A	0.429936	#N/A	0.767802	#N/A	7.58252	#N/A	0.396141	#N/A	#N/A	#N/A	#N/A	#N/A	9	ENSG00000115232	ITGA4	protein_coding	integrin subunit alpha 4 [Source:HGNC Symbol;Acc:HGNC:6140]
#262810	1.36197	#N/A	0.836054	#N/A	#N/A	#N/A	#N/A	#N/A	1.90439	0.560137	#N/A	#N/A	1.33177	#N/A	#N/A	#N/A	#N/A	#N/A	#N/A	6.20996	#N/A	#N/A	#N/A	0.367693	0.889014	0.984513	#N/A	9	ENSG00000262810		lncRNA	novel transcript, antisense to SMG6
#240535	3.58722	#N/A	4.43286	#N/A	0.815339	4.64284	#N/A	#N/A	#N/A	2.98669	1.12992	#N/A	5.85893	#N/A	#N/A	#N/A	#N/A	#N/A	0.316087	0.199707	#N/A	#N/A	#N/A	#N/A	#N/A	#N/A	#N/A	9	ENSG00000240535		lncRNA	novel transcript, antisense to GZMK
UBP1	0.520848	#N/A	#N/A	#N/A	0.59935	#N/A	#N/A	#N/A	#N/A	#N/A	#N/A	0.365712	#N/A	#N/A	#N/A	0.202032	0.835011	#N/A	0.61642	4.85722	#N/A	#N/A	#N/A	0.278401	0.50941	#N/A	#N/A	9	ENSG00000153560	UBP1	protein_coding	upstream binding protein 1 [Source:HGNC Symbol;Acc:HGNC:12507]
FBXL16	3.05982	#N/A	#N/A	#N/A	3.28926	2.41843	#N/A	#N/A	#N/A	2.08974	1.23294	#N/A	2.58802	#N/A	#N/A	2.95147	#N/A	#N/A	#N/A	0.767447	#N/A	#N/A	1.96243	#N/A	#N/A	#N/A	#N/A	9	ENSG00000127585	FBXL16	protein_coding	F-box and leucine rich repeat protein 16 [Source:HGNC Symbol;Acc:HGNC:14150]
KPNA6	0.445705	#N/A	#N/A	#N/A	#N/A	#N/A	#N/A	#N/A	#N/A	0.241667	0.263069	0.282013	0.348327	#N/A	#N/A	#N/A	#N/A	#N/A	0.438357	7.21139	#N/A	#N/A	#N/A	0.237641	0.304778	#N/A	#N/A	9	ENSG00000025800	KPNA6	protein_coding	karyopherin subunit alpha 6 [Source:HGNC Symbol;Acc:HGNC:6399]
PLCB3	2.30501	1.06445	1.40544	#N/A	#N/A	#N/A	#N/A	#N/A	#N/A	#N/A	#N/A	#N/A	#N/A	#N/A	#N/A	#N/A	#N/A	#N/A	#N/A	3.86009	1.24938	1.12927	0.980821	1.60059	1.96969	#N/A	#N/A	9	ENSG00000149782	PLCB3	protein_coding	phospholipase C beta 3 [Source:HGNC Symbol;Acc:HGNC:9056]
ACACB	0.87053	#N/A	#N/A	#N/A	#N/A	#N/A	#N/A	#N/A	#N/A	0.46558	0.923374	#N/A	0.602353	#N/A	#N/A	1.06333	#N/A	#N/A	0.759831	6.74583	#N/A	#N/A	#N/A	#N/A	0.480022	1.25216	#N/A	9	ENSG00000076555	ACACB	protein_coding	acetyl-CoA carboxylase beta [Source:HGNC Symbol;Acc:HGNC:85]
CUL4A	0.472912	#N/A	0.269603	0.597139	0.533378	0.258838	#N/A	#N/A	#N/A	#N/A	0.566426	#N/A	0.468977	#N/A	#N/A	#N/A	#N/A	#N/A	0.870281	7.42704	#N/A	#N/A	#N/A	#N/A	#N/A	#N/A	#N/A	9	ENSG00000139842	CUL4A	protein_coding	cullin 4A [Source:HGNC Symbol;Acc:HGNC:2554]
SORBS1	1.71422	#N/A	2.68299	1.53552	1.47479	1.53061	#N/A	#N/A	#N/A	#N/A	2.20598	#N/A	1.43468	#N/A	#N/A	#N/A	#N/A	1.38173	#N/A	4.11872	#N/A	#N/A	#N/A	#N/A	#N/A	#N/A	#N/A	9	ENSG00000095637	SORBS1	protein_coding	sorbin and SH3 domain containing 1 [Source:HGNC Symbol;Acc:HGNC:14565]
KANSL3	0.685781	#N/A	0.403358	#N/A	0.656638	#N/A	#N/A	#N/A	#N/A	0.375348	0.463799	#N/A	0.424266	#N/A	#N/A	#N/A	#N/A	0.672655	1.05982	5.27995	#N/A	#N/A	#N/A	#N/A	#N/A	#N/A	#N/A	9	ENSG00000114982	KANSL3	protein_coding	KAT8 regulatory NSL complex subunit 3 [Source:HGNC Symbol;Acc:HGNC:25473]
LPCAT3	0.789919	#N/A	0.276711	#N/A	0.667717	#N/A	#N/A	#N/A	#N/A	#N/A	#N/A	#N/A	#N/A	#N/A	#N/A	#N/A	#N/A	#N/A	0.528875	4.99399	0.300013	#N/A	0.268672	0.395231	0.737356	#N/A	#N/A	9	ENSG00000111684	LPCAT3	protein_coding	lysophosphatidylcholine acyltransferase 3 [Source:HGNC Symbol;Acc:HGNC:30244]
NRIR	2.36477	#N/A	1.56943	#N/A	1.85715	#N/A	#N/A	#N/A	#N/A	#N/A	#N/A	#N/A	#N/A	#N/A	#N/A	#N/A	#N/A	1.44784	1.32234	1.86338	#N/A	#N/A	1.42601	1.00229	2.39214	#N/A	#N/A	9	ENSG00000225964	NRIR	lncRNA	negative regulator of interferon response [Source:HGNC Symbol;Acc:HGNC:51269]
NSG1	2.38723	#N/A	4.15979	#N/A	#N/A	3.55499	0.56734	#N/A	#N/A	3.6296	1.66757	#N/A	4.26112	#N/A	#N/A	#N/A	#N/A	#N/A	0.683	1.77517	#N/A	#N/A	#N/A	#N/A	#N/A	#N/A	#N/A	9	ENSG00000168824	NSG1	protein_coding	neuronal vesicle trafficking associated 1 [Source:HGNC Symbol;Acc:HGNC:18790]
STARD13-AS	1.83488	#N/A	1.23555	#N/A	0.603221	#N/A	#N/A	#N/A	#N/A	#N/A	#N/A	0.526105	#N/A	#N/A	#N/A	2.93581	#N/A	#N/A	#N/A	0.183715	2.37981	#N/A	2.40085	1.93816	#N/A	#N/A	#N/A	9	ENSG00000236581	STARD13-AS	lncRNA	STARD13 antisense RNA [Source:HGNC Symbol;Acc:HGNC:40873]
PODN	0.493108	#N/A	0.713714	#N/A	0.276714	3.4489	#N/A	#N/A	#N/A	2.05867	#N/A	#N/A	1.69142	#N/A	#N/A	#N/A	#N/A	#N/A	#N/A	#N/A	3.17078	1.47762	#N/A	#N/A	#N/A	0.0979845	#N/A	9	ENSG00000174348	PODN	protein_coding	podocan [Source:HGNC Symbol;Acc:HGNC:23174]
DYNC2H1	1.28743	#N/A	0.508808	1.99182	1.00259	#N/A	#N/A	#N/A	#N/A	0.625641	0.608862	#N/A	#N/A	#N/A	#N/A	#N/A	#N/A	#N/A	2.16324	6.45415	#N/A	#N/A	#N/A	#N/A	#N/A	0.966933	#N/A	9	ENSG00000187240	DYNC2H1	protein_coding	dynein cytoplasmic 2 heavy chain 1 [Source:HGNC Symbol;Acc:HGNC:2962]
ITCH	0.405758	#N/A	#N/A	#N/A	0.363893	#N/A	#N/A	#N/A	0.621915	#N/A	0.346197	#N/A	0.504288	#N/A	#N/A	#N/A	#N/A	#N/A	#N/A	7.65291	0.569443	0.505953	#N/A	#N/A	0.266016	#N/A	#N/A	9	ENSG00000078747	ITCH	protein_coding	itchy E3 ubiquitin protein ligase [Source:HGNC Symbol;Acc:HGNC:13890]
PPP4R4#119698	3.44029	#N/A	2.65669	#N/A	1.22716	3.43699	#N/A	#N/A	#N/A	#N/A	1.0928	#N/A	2.75739	#N/A	#N/A	2.21851	#N/A	#N/A	#N/A	0.420734	#N/A	#N/A	1.37661	#N/A	#N/A	#N/A	#N/A	9	ENSG00000119698	PPP4R4	protein_coding	protein phosphatase 4 regulatory subunit 4 [Source:HGNC Symbol;Acc:HGNC:23788]
SUPT6H	0.600383	0.328223	0.471049	#N/A	0.569948	#N/A	#N/A	#N/A	0.778902	#N/A	#N/A	#N/A	#N/A	#N/A	#N/A	#N/A	#N/A	#N/A	0.498391	8.93	0.251132	0.378948	#N/A	#N/A	#N/A	#N/A	#N/A	9	ENSG00000109111	SUPT6H	protein_coding	SPT6 homolog, histone chaperone and transcription elongation factor [Source:HGNC Symbol;Acc:HGNC:11470]
PRORP	0.571501	#N/A	#N/A	0.637132	0.471106	0.4819	#N/A	#N/A	0.772166	0.98226	#N/A	#N/A	0.914289	#N/A	#N/A	#N/A	#N/A	#N/A	#N/A	5.58518	#N/A	#N/A	#N/A	#N/A	0.262066	#N/A	#N/A	9	ENSG00000100890	PRORP	protein_coding	protein only RNase P catalytic subunit [Source:HGNC Symbol;Acc:HGNC:19958]
SGSH	1.50311	#N/A	1.98251	1.51532	2.02387	#N/A	#N/A	#N/A	#N/A	1.17366	#N/A	#N/A	#N/A	#N/A	#N/A	0.480095	#N/A	1.18607	1.36858	3.47206	#N/A	#N/A	#N/A	#N/A	#N/A	#N/A	#N/A	9	ENSG00000181523	SGSH	protein_coding	N-sulfoglucosamine sulfohydrolase [Source:HGNC Symbol;Acc:HGNC:10818]
RTN4RL1	2.76299	#N/A	1.34358	0.856789	#N/A	#N/A	#N/A	#N/A	#N/A	#N/A	2.27145	#N/A	1.50061	#N/A	#N/A	1.07624	#N/A	1.04358	0.762815	0.628189	#N/A	#N/A	#N/A	#N/A	#N/A	#N/A	#N/A	9	ENSG00000185924	RTN4RL1	protein_coding	reticulon 4 receptor like 1 [Source:HGNC Symbol;Acc:HGNC:21329]
VWA5B1	0.697688	#N/A	1.59631	#N/A	0.374736	2.57171	#N/A	#N/A	#N/A	1.78924	0.439392	#N/A	0.302549	#N/A	#N/A	0.870885	#N/A	#N/A	0.166735	#N/A	#N/A	#N/A	#N/A	#N/A	#N/A	#N/A	#N/A	9	ENSG00000158816	VWA5B1	protein_coding	von Willebrand factor A domain containing 5B1 [Source:HGNC Symbol;Acc:HGNC:26538]
SCART1	1.3395	#N/A	#N/A	#N/A	0.959087	3.00079	4.08891	#N/A	2.91228	#N/A	2.2562	#N/A	1.70818	#N/A	#N/A	#N/A	#N/A	#N/A	#N/A	4.94017	#N/A	#N/A	#N/A	#N/A	0.770462	#N/A	#N/A	9	ENSG00000214279	SCART1	protein_coding	scavenger receptor family member expressed on T cells 1 [Source:HGNC Symbol;Acc:HGNC:32411]
RGL4	1.52298	#N/A	1.45137	#N/A	1.70737	2.46454	#N/A	#N/A	1.22055	#N/A	1.19712	#N/A	1.23206	#N/A	#N/A	#N/A	#N/A	#N/A	1.5224	4.04525	#N/A	#N/A	#N/A	#N/A	#N/A	#N/A	#N/A	9	ENSG00000159496	RGL4	protein_coding	ral guanine nucleotide dissociation stimulator like 4 [Source:HGNC Symbol;Acc:HGNC:31911]
#286872	2.73147	#N/A	2.54727	#N/A	0.737508	#N/A	#N/A	#N/A	#N/A	#N/A	#N/A	0.452423	#N/A	#N/A	#N/A	#N/A	#N/A	#N/A	#N/A	#N/A	3.05169	1.65332	1.0643	2.08096	3.21237	#N/A	#N/A	9	ENSG00000286872		lncRNA	novel transcript, antisense to TM6SF1
ARHGAP9	0.658635	#N/A	0.522209	#N/A	#N/A	#N/A	#N/A	#N/A	#N/A	0.435186	#N/A	0.710604	#N/A	#N/A	#N/A	#N/A	#N/A	#N/A	1.46469	8.07003	0.321227	0.364134	#N/A	0.233816	#N/A	#N/A	#N/A	9	ENSG00000123329	ARHGAP9	protein_coding	Rho GTPase activating protein 9 [Source:HGNC Symbol;Acc:HGNC:14130]
AHCTF1	0.429219	#N/A	#N/A	#N/A	0.427968	#N/A	#N/A	#N/A	#N/A	#N/A	0.333973	#N/A	#N/A	#N/A	#N/A	0.437388	#N/A	0.511056	0.57661	5.65009	#N/A	#N/A	#N/A	0.223915	0.470786	#N/A	#N/A	9	ENSG00000153207	AHCTF1	protein_coding	AT-hook containing transcription factor 1 [Source:HGNC Symbol;Acc:HGNC:24618]
CARS1#110619	0.606569	#N/A	0.34138	0.795321	0.799776	#N/A	#N/A	#N/A	#N/A	#N/A	0.522093	#N/A	#N/A	#N/A	#N/A	0.233127	#N/A	#N/A	#N/A	7.80619	0.255314	#N/A	#N/A	0.262527	#N/A	#N/A	#N/A	9	ENSG00000110619	CARS1	protein_coding	cysteinyl-tRNA synthetase 1 [Source:HGNC Symbol;Acc:HGNC:1493]
ARRDC1	0.73522	#N/A	0.813751	1.09005	0.693231	#N/A	#N/A	#N/A	#N/A	#N/A	#N/A	0.628093	#N/A	#N/A	#N/A	#N/A	0.977671	#N/A	1.43576	7.51604	0.495346	#N/A	#N/A	#N/A	#N/A	#N/A	#N/A	9	ENSG00000197070	ARRDC1	protein_coding	arrestin domain containing 1 [Source:HGNC Symbol;Acc:HGNC:28633]
#286159	1.69275	#N/A	#N/A	#N/A	2.31309	#N/A	#N/A	1.33353	#N/A	#N/A	#N/A	#N/A	3.48776	#N/A	#N/A	#N/A	#N/A	#N/A	1.53702	5.13832	0.586178	#N/A	#N/A	0.841457	2.55797	#N/A	#N/A	9	ENSG00000286159		lncRNA	novel transcript, antisense to PREX1
PYGB	0.76313	#N/A	1.02487	#N/A	1.19367	#N/A	#N/A	#N/A	#N/A	#N/A	#N/A	0.664367	#N/A	#N/A	#N/A	#N/A	#N/A	#N/A	#N/A	1.81049	0.318701	0.421053	#N/A	0.38226	0.409185	#N/A	#N/A	9	ENSG00000100994	PYGB	protein_coding	glycogen phosphorylase B [Source:HGNC Symbol;Acc:HGNC:9723]
#286242	1.02238	#N/A	#N/A	#N/A	#N/A	#N/A	#N/A	#N/A	#N/A	#N/A	#N/A	0.607252	1.33168	#N/A	#N/A	0.476588	0.805836	#N/A	#N/A	6.59693	#N/A	#N/A	0.371296	0.485925	1.25838	#N/A	#N/A	9	ENSG00000286242		lncRNA	novel transcript, antisense to UBE2D3
MROH7	2.54214	#N/A	3.23393	#N/A	0.824294	#N/A	#N/A	#N/A	#N/A	#N/A	#N/A	#N/A	#N/A	#N/A	#N/A	1.50387	#N/A	#N/A	#N/A	#N/A	2.00415	2.25646	1.73711	1.34797	#N/A	0.224623	#N/A	9	ENSG00000184313	MROH7	protein_coding	maestro heat like repeat family member 7 [Source:HGNC Symbol;Acc:HGNC:24802]
NDUFAF2	0.496698	#N/A	0.25338	#N/A	#N/A	#N/A	#N/A	#N/A	#N/A	0.612842	#N/A	#N/A	#N/A	#N/A	#N/A	0.501175	0.555481	0.916451	0.879192	9.12947	#N/A	#N/A	#N/A	#N/A	#N/A	0.736802	#N/A	9	ENSG00000164182	NDUFAF2	protein_coding	NADH:ubiquinone oxidoreductase complex assembly factor 2 [Source:HGNC Symbol;Acc:HGNC:28086]
NKAIN2	1.91631	#N/A	1.35734	#N/A	1.85384	#N/A	#N/A	#N/A	#N/A	#N/A	#N/A	#N/A	2.33865	#N/A	#N/A	#N/A	#N/A	#N/A	2.15751	3.15611	1.0807	0.946934	#N/A	1.24395	#N/A	#N/A	#N/A	9	ENSG00000188580	NKAIN2	protein_coding	sodium/potassium transporting ATPase interacting 2 [Source:HGNC Symbol;Acc:HGNC:16443]
PTS	0.529027	#N/A	0.383277	#N/A	#N/A	#N/A	#N/A	#N/A	#N/A	#N/A	#N/A	#N/A	0.493411	#N/A	#N/A	#N/A	#N/A	#N/A	1.18947	6.9535	0.292107	#N/A	#N/A	0.177192	0.324008	0.706377	#N/A	9	ENSG00000150787	PTS	protein_coding	6-pyruvoyltetrahydropterin synthase [Source:HGNC Symbol;Acc:HGNC:9689]
LRRC43	2.277	#N/A	1.12028	#N/A	0.42864	1.59631	#N/A	#N/A	#N/A	#N/A	#N/A	0.438456	2.93703	#N/A	#N/A	#N/A	#N/A	#N/A	#N/A	#N/A	1.45073	1.11669	#N/A	1.18837	#N/A	#N/A	#N/A	9	ENSG00000158113	LRRC43	protein_coding	leucine rich repeat containing 43 [Source:HGNC Symbol;Acc:HGNC:28562]
#287269	1.06052	#N/A	#N/A	1.14503	#N/A	#N/A	#N/A	#N/A	#N/A	#N/A	#N/A	#N/A	2.09314	#N/A	#N/A	0.721681	#N/A	0.862158	0.725059	6.4036	#N/A	#N/A	#N/A	0.511728	1.04471	#N/A	#N/A	9	ENSG00000287269		lncRNA	novel transcript, antisense to ANKRD54and MYH9
CPA5	0.171235	#N/A	0.349826	#N/A	0.145682	0.129715	#N/A	#N/A	#N/A	0.125117	0.0796507	#N/A	0.193539	#N/A	#N/A	0.0654685	#N/A	#N/A	#N/A	#N/A	#N/A	#N/A	1.20116	#N/A	#N/A	#N/A	#N/A	9	ENSG00000158525	CPA5	protein_coding	carboxypeptidase A5 [Source:HGNC Symbol;Acc:HGNC:15722]
HPCAL4	0.578663	#N/A	0.869743	#N/A	#N/A	0.219957	#N/A	#N/A	#N/A	2.98329	0.388969	#N/A	2.39645	#N/A	#N/A	2.77958	#N/A	#N/A	#N/A	0.16035	#N/A	#N/A	1.44878	#N/A	#N/A	#N/A	#N/A	9	ENSG00000116983	HPCAL4	protein_coding	hippocalcin like 4 [Source:HGNC Symbol;Acc:HGNC:18212]
ANKDD1A	0.878288	#N/A	0.319621	#N/A	#N/A	#N/A	#N/A	#N/A	#N/A	#N/A	#N/A	0.557336	0.708574	#N/A	#N/A	0.322046	#N/A	#N/A	#N/A	7.49853	0.320453	#N/A	#N/A	0.46736	0.810998	#N/A	#N/A	9	ENSG00000166839	ANKDD1A	protein_coding	ankyrin repeat and death domain containing 1A [Source:HGNC Symbol;Acc:HGNC:28002]
IFFO1	0.883551	0.57022	0.759874	#N/A	1.44202	#N/A	#N/A	#N/A	#N/A	#N/A	0.535213	#N/A	#N/A	#N/A	#N/A	#N/A	#N/A	0.96294	0.740967	6.37035	0.403329	#N/A	#N/A	#N/A	#N/A	#N/A	#N/A	9	ENSG00000010295	IFFO1	protein_coding	intermediate filament family orphan 1 [Source:HGNC Symbol;Acc:HGNC:24970]
RCVRN	1.03235	#N/A	2.29705	#N/A	0.485568	#N/A	#N/A	#N/A	#N/A	#N/A	#N/A	0.293454	#N/A	#N/A	#N/A	#N/A	#N/A	#N/A	0.20393	#N/A	4.18537	2.33481	1.23737	2.05626	#N/A	#N/A	#N/A	9	ENSG00000109047	RCVRN	protein_coding	recoverin [Source:HGNC Symbol;Acc:HGNC:9937]
CFLAR-AS1	1.1368	#N/A	0.336497	#N/A	1.82992	#N/A	#N/A	#N/A	#N/A	#N/A	0.386607	#N/A	1.81922	#N/A	#N/A	#N/A	#N/A	0.883669	#N/A	8.05096	#N/A	#N/A	#N/A	#N/A	0.894762	0.804588	#N/A	9	ENSG00000226312	CFLAR-AS1	lncRNA	CFLAR antisense RNA 1 [Source:HGNC Symbol;Acc:HGNC:14437]
STARD3	0.675943	#N/A	0.676085	#N/A	#N/A	#N/A	#N/A	#N/A	#N/A	0.420167	0.442775	0.428771	#N/A	#N/A	#N/A	#N/A	#N/A	#N/A	1.99303	4.60951	0.346304	0.480488	#N/A	#N/A	#N/A	#N/A	#N/A	9	ENSG00000131748	STARD3	protein_coding	StAR related lipid transfer domain containing 3 [Source:HGNC Symbol;Acc:HGNC:17579]
AMMECR1	0.53376	#N/A	#N/A	#N/A	#N/A	0.690245	#N/A	1.01128	1.04124	0.808648	0.856813	#N/A	1.30134	#N/A	#N/A	#N/A	#N/A	0.562905	#N/A	6.37517	#N/A	#N/A	#N/A	#N/A	#N/A	#N/A	#N/A	9	ENSG00000101935	AMMECR1	protein_coding	AMMECR nuclear protein 1 [Source:HGNC Symbol;Acc:HGNC:467]
MT-ND5	0.390005	#N/A	#N/A	0.324045	#N/A	#N/A	0.61083	0.670754	0.680903	#N/A	#N/A	#N/A	0.573514	#N/A	#N/A	#N/A	#N/A	1.57079	#N/A	5.36796	#N/A	#N/A	#N/A	#N/A	0.367152	#N/A	#N/A	9	ENSG00000198786	MT-ND5	protein_coding	mitochondrially encoded NADH:ubiquinone oxidoreductase core subunit 5 [Source:HGNC Symbol;Acc:HGNC:7461]
SPNS3	2.15253	#N/A	2.90352	1.71554	2.66074	#N/A	#N/A	#N/A	#N/A	2.94452	#N/A	#N/A	#N/A	#N/A	#N/A	1.62376	#N/A	#N/A	1.59321	#N/A	1.01177	#N/A	1.70087	#N/A	#N/A	#N/A	#N/A	9	ENSG00000182557	SPNS3	protein_coding	sphingolipid transporter 3 (putative) [Source:HGNC Symbol;Acc:HGNC:28433]
SOS1	0.385694	#N/A	#N/A	#N/A	0.49104	0.367394	0.43532	#N/A	#N/A	#N/A	0.311994	#N/A	0.522043	#N/A	#N/A	#N/A	#N/A	0.339197	#N/A	7.87309	#N/A	#N/A	#N/A	#N/A	0.223266	#N/A	#N/A	9	ENSG00000115904	SOS1	protein_coding	SOS Ras/Rac guanine nucleotide exchange factor 1 [Source:HGNC Symbol;Acc:HGNC:11187]
APBB3	1.16424	#N/A	#N/A	#N/A	#N/A	#N/A	#N/A	#N/A	#N/A	0.728522	#N/A	#N/A	#N/A	#N/A	#N/A	0.816746	1.70641	#N/A	#N/A	3.44822	#N/A	0.56515	0.806429	0.959649	1.41188	#N/A	#N/A	9	ENSG00000113108	APBB3	protein_coding	amyloid beta precursor protein binding family B member 3 [Source:HGNC Symbol;Acc:HGNC:20708]
ME3	2.29144	#N/A	1.48804	2.1937	2.67927	#N/A	#N/A	#N/A	#N/A	1.52128	#N/A	1.59031	0.697806	#N/A	#N/A	#N/A	#N/A	#N/A	#N/A	3.91512	#N/A	0.857507	#N/A	#N/A	#N/A	#N/A	#N/A	9	ENSG00000151376	ME3	protein_coding	malic enzyme 3 [Source:HGNC Symbol;Acc:HGNC:6985]
STAU1	0.442802	#N/A	0.379814	#N/A	#N/A	0.186524	#N/A	0.59585	#N/A	0.197177	0.303352	#N/A	0.276783	#N/A	#N/A	#N/A	#N/A	#N/A	#N/A	6.47549	#N/A	#N/A	#N/A	0.209264	#N/A	#N/A	#N/A	9	ENSG00000124214	STAU1	protein_coding	staufen double-stranded RNA binding protein 1 [Source:HGNC Symbol;Acc:HGNC:11370]
PPP1R21	0.364428	#N/A	#N/A	#N/A	#N/A	#N/A	#N/A	#N/A	#N/A	#N/A	#N/A	0.235044	0.213323	#N/A	#N/A	0.323379	0.567352	#N/A	0.479881	6.38074	#N/A	#N/A	#N/A	0.253375	0.636865	#N/A	#N/A	9	ENSG00000162869	PPP1R21	protein_coding	protein phosphatase 1 regulatory subunit 21 [Source:HGNC Symbol;Acc:HGNC:30595]
FAM118B	0.825234	#N/A	0.569696	#N/A	0.76418	#N/A	#N/A	#N/A	#N/A	#N/A	#N/A	#N/A	#N/A	#N/A	#N/A	0.430679	#N/A	#N/A	#N/A	4.76396	0.52685	0.477623	#N/A	0.71192	1.15957	#N/A	#N/A	9	ENSG00000197798	FAM118B	protein_coding	family with sequence similarity 118 member B [Source:HGNC Symbol;Acc:HGNC:26110]
UEVLD	0.678733	#N/A	0.619008	#N/A	0.629803	#N/A	#N/A	#N/A	#N/A	#N/A	#N/A	#N/A	#N/A	#N/A	#N/A	#N/A	#N/A	#N/A	0.741609	7.3966	0.71834	0.4947	#N/A	0.407565	0.497115	#N/A	#N/A	9	ENSG00000151116	UEVLD	protein_coding	UEV and lactate/malate dehyrogenase domains [Source:HGNC Symbol;Acc:HGNC:30866]
PISD	0.486139	#N/A	#N/A	#N/A	#N/A	#N/A	#N/A	#N/A	#N/A	#N/A	#N/A	#N/A	#N/A	#N/A	#N/A	0.293584	0.782668	0.485102	#N/A	5.37159	#N/A	0.293866	0.23615	0.432679	0.641597	#N/A	#N/A	9	ENSG00000241878	PISD	protein_coding	phosphatidylserine decarboxylase [Source:HGNC Symbol;Acc:HGNC:8999]
#262979	1.7469	#N/A	2.52254	1.82174	1.56845	#N/A	#N/A	#N/A	#N/A	#N/A	#N/A	#N/A	#N/A	#N/A	#N/A	#N/A	#N/A	#N/A	1.2588	3.75279	0.684866	#N/A	#N/A	0.8384	0.969756	#N/A	#N/A	9	ENSG00000262979		lncRNA	novel transcript
ATAD2B	0.447016	#N/A	0.202445	#N/A	#N/A	#N/A	#N/A	#N/A	#N/A	#N/A	#N/A	#N/A	#N/A	#N/A	#N/A	#N/A	0.574077	#N/A	1.70453	6.82576	0.215229	0.260844	#N/A	0.36575	0.641803	#N/A	#N/A	9	ENSG00000119778	ATAD2B	protein_coding	ATPase family AAA domain containing 2B [Source:HGNC Symbol;Acc:HGNC:29230]
#287958	2.14497	#N/A	2.93319	#N/A	0.647021	3.37563	#N/A	#N/A	#N/A	5.53496	#N/A	#N/A	1.82026	#N/A	#N/A	#N/A	#N/A	#N/A	#N/A	0.196659	2.47608	1.21103	#N/A	#N/A	#N/A	#N/A	#N/A	9	ENSG00000287958		lncRNA	novel transcript
#287665	1.43901	#N/A	0.803737	#N/A	#N/A	#N/A	#N/A	#N/A	#N/A	#N/A	0.870825	#N/A	0.659711	#N/A	#N/A	#N/A	#N/A	#N/A	#N/A	4.48266	0.468203	#N/A	0.706638	1.19004	1.77451	#N/A	#N/A	9	ENSG00000287665		lncRNA	novel transcript, sense intronic to FOXK1
CFAP95	0.0874994	#N/A	0.0812467	#N/A	#N/A	0.0725853	#N/A	#N/A	#N/A	0.0651213	0.0339105	#N/A	0.0976562	#N/A	#N/A	0.0214412	#N/A	#N/A	0.0616308	#N/A	#N/A	#N/A	0.0649933	#N/A	#N/A	#N/A	#N/A	9	ENSG00000204711	CFAP95	protein_coding	cilia and flagella associated protein 95 [Source:HGNC Symbol;Acc:HGNC:31422]
RNF138	0.390333	#N/A	0.268282	#N/A	#N/A	#N/A	#N/A	#N/A	#N/A	#N/A	#N/A	#N/A	#N/A	#N/A	#N/A	0.194052	#N/A	#N/A	1.0961	6.38215	#N/A	0.274514	0.305193	0.396277	0.756755	#N/A	#N/A	9	ENSG00000134758	RNF138	protein_coding	ring finger protein 138 [Source:HGNC Symbol;Acc:HGNC:17765]
EOLA2-DT	0.56602	#N/A	0.285018	#N/A	0.568402	#N/A	#N/A	#N/A	#N/A	#N/A	#N/A	0.4152	0.274267	#N/A	#N/A	#N/A	#N/A	#N/A	1.2508	7.86698	#N/A	#N/A	#N/A	#N/A	0.332983	0.752543	#N/A	9	ENSG00000235703	EOLA2-DT	lncRNA	EOLA2 divergent transcript [Source:HGNC Symbol;Acc:HGNC:48579]
#225643	1.92846	#N/A	#N/A	#N/A	2.99721	2.3214	1.19148	#N/A	#N/A	1.55556	#N/A	#N/A	2.85911	#N/A	#N/A	0.771866	1.72003	#N/A	#N/A	3.10949	#N/A	#N/A	#N/A	#N/A	#N/A	#N/A	#N/A	9	ENSG00000225643		lncRNA	novel transcript
#254092	1.3908	#N/A	2.14229	#N/A	#N/A	1.83571	#N/A	#N/A	#N/A	3.18309	#N/A	0.38861	3.62821	#N/A	#N/A	#N/A	#N/A	#N/A	#N/A	0.198251	1.70506	2.06069	#N/A	#N/A	#N/A	#N/A	#N/A	9	ENSG00000254092		lncRNA	novel transcript
HRH4	0.242194	#N/A	0.440531	#N/A	#N/A	0.181242	#N/A	#N/A	#N/A	0.807643	#N/A	#N/A	0.18364	#N/A	#N/A	0.991207	#N/A	0.20467	#N/A	0.122131	#N/A	#N/A	1.27583	#N/A	#N/A	#N/A	#N/A	9	ENSG00000134489	HRH4	protein_coding	histamine receptor H4 [Source:HGNC Symbol;Acc:HGNC:17383]
CPB2-AS1	0.809626	#N/A	#N/A	#N/A	0.591259	#N/A	#N/A	#N/A	#N/A	#N/A	#N/A	#N/A	1.22092	#N/A	#N/A	#N/A	#N/A	#N/A	1.23163	7.60825	0.387768	#N/A	#N/A	0.476476	0.960186	0.730888	#N/A	9	ENSG00000235903	CPB2-AS1	lncRNA	CPB2 antisense RNA 1 [Source:HGNC Symbol;Acc:HGNC:39898]
#273348	0.535937	#N/A	0.755774	#N/A	0.275432	0.240979	#N/A	#N/A	#N/A	1.9243	0.295241	#N/A	1.70997	#N/A	#N/A	#N/A	#N/A	#N/A	0.152018	0.155449	#N/A	#N/A	#N/A	#N/A	#N/A	#N/A	#N/A	9	ENSG00000273348		lncRNA	novel transcript
RALY	0.356564	#N/A	0.208447	0.426649	0.330978	#N/A	#N/A	#N/A	#N/A	#N/A	#N/A	0.282252	#N/A	#N/A	#N/A	#N/A	#N/A	#N/A	#N/A	5.67416	0.306051	0.200806	#N/A	0.244798	#N/A	#N/A	#N/A	9	ENSG00000125970	RALY	protein_coding	RALY heterogeneous nuclear ribonucleoprotein [Source:HGNC Symbol;Acc:HGNC:15921]
#273151	1.19331	#N/A	#N/A	#N/A	1.58581	#N/A	#N/A	#N/A	#N/A	#N/A	#N/A	1.0818	0.92636	#N/A	#N/A	#N/A	#N/A	#N/A	#N/A	4.63344	0.637936	0.696189	#N/A	1.12249	2.0376	#N/A	#N/A	9	ENSG00000273151		lncRNA	novel transcript, antisense to GET4
RNASE2	0.175207	#N/A	#N/A	#N/A	#N/A	#N/A	#N/A	#N/A	#N/A	#N/A	#N/A	0.0781143	#N/A	#N/A	#N/A	0.0724346	#N/A	#N/A	0.107211	#N/A	0.215567	0.126206	0.158581	0.204491	0.187459	#N/A	#N/A	9	ENSG00000169385	RNASE2	protein_coding	ribonuclease A family member 2 [Source:HGNC Symbol;Acc:HGNC:10045]
CCDC136	1.67999	#N/A	2.47229	2.69651	#N/A	2.16477	1.50587	#N/A	#N/A	2.81443	1.18453	#N/A	1.96999	#N/A	#N/A	#N/A	#N/A	#N/A	#N/A	2.65096	#N/A	#N/A	#N/A	#N/A	#N/A	#N/A	#N/A	9	ENSG00000128596	CCDC136	protein_coding	coiled-coil domain containing 136 [Source:HGNC Symbol;Acc:HGNC:22225]
SERINC2	2.30666	#N/A	3.58692	#N/A	#N/A	#N/A	#N/A	#N/A	#N/A	#N/A	#N/A	0.434088	#N/A	#N/A	#N/A	2.33993	#N/A	#N/A	#N/A	#N/A	4.8406	3.82191	3.40711	3.19935	2.87055	#N/A	#N/A	9	ENSG00000168528	SERINC2	protein_coding	serine incorporator 2 [Source:HGNC Symbol;Acc:HGNC:23231]
PDE8A	0.585166	#N/A	#N/A	#N/A	#N/A	#N/A	#N/A	#N/A	#N/A	#N/A	#N/A	#N/A	#N/A	#N/A	#N/A	0.76829	#N/A	1.04197	1.79132	9.96378	#N/A	#N/A	0.921379	0.903951	1.31732	1.48615	#N/A	9	ENSG00000073417	PDE8A	protein_coding	phosphodiesterase 8A [Source:HGNC Symbol;Acc:HGNC:8793]
SCAT8	0.414159	#N/A	0.583189	#N/A	#N/A	#N/A	#N/A	#N/A	#N/A	#N/A	#N/A	#N/A	#N/A	#N/A	#N/A	1.50916	#N/A	#N/A	0.152863	#N/A	5.53068	0.490166	0.264872	0.301309	0.932844	#N/A	#N/A	9	ENSG00000236345	SCAT8	lncRNA	S-phase cancer associated transcript 8 [Source:HGNC Symbol;Acc:HGNC:40967]
BTBD8	1.55836	#N/A	1.326	2.25826	2.60984	#N/A	#N/A	#N/A	#N/A	#N/A	0.516097	#N/A	1.07459	#N/A	#N/A	#N/A	#N/A	#N/A	2.21352	5.85327	#N/A	#N/A	#N/A	#N/A	0.517412	#N/A	#N/A	9	ENSG00000189195	BTBD8	protein_coding	BTB domain containing 8 [Source:HGNC Symbol;Acc:HGNC:21019]
LRRC29	1.3511	#N/A	#N/A	#N/A	#N/A	#N/A	#N/A	#N/A	#N/A	#N/A	0.771515	1.21672	#N/A	#N/A	#N/A	0.827553	#N/A	#N/A	#N/A	4.59512	#N/A	0.736259	0.826465	0.680729	0.696961	#N/A	#N/A	9	ENSG00000125122	LRRC29	transcribed_unitary_pseudogene	leucine rich repeat containing 29 [Source:HGNC Symbol;Acc:HGNC:13605]
EPHX4	2.61687	#N/A	3.28217	0.383413	0.999276	2.8239	#N/A	#N/A	#N/A	6.40658	#N/A	#N/A	4.14629	#N/A	#N/A	#N/A	#N/A	#N/A	#N/A	0.360188	1.52615	#N/A	#N/A	#N/A	#N/A	#N/A	#N/A	9	ENSG00000172031	EPHX4	protein_coding	epoxide hydrolase 4 [Source:HGNC Symbol;Acc:HGNC:23758]
COLEC12	1.95235	#N/A	1.38359	#N/A	#N/A	#N/A	#N/A	#N/A	#N/A	#N/A	#N/A	#N/A	#N/A	#N/A	#N/A	1.59679	#N/A	#N/A	0.254405	#N/A	2.61576	2.51116	2.2937	3.45909	3.60703	#N/A	#N/A	9	ENSG00000158270	COLEC12	protein_coding	collectin subfamily member 12 [Source:HGNC Symbol;Acc:HGNC:16016]
HERC6	0.742893	#N/A	#N/A	#N/A	#N/A	0.626871	1.2226	#N/A	#N/A	#N/A	0.834556	#N/A	1.1526	#N/A	#N/A	#N/A	0.857657	1.54169	1.94794	7.12442	#N/A	#N/A	#N/A	#N/A	#N/A	#N/A	#N/A	9	ENSG00000138642	HERC6	protein_coding	HECT and RLD domain containing E3 ubiquitin protein ligase family member 6 [Source:HGNC Symbol;Acc:HGNC:26072]
CRTC3	0.540827	#N/A	0.361738	#N/A	#N/A	#N/A	#N/A	#N/A	#N/A	2.23603	0.388729	#N/A	0.771173	#N/A	#N/A	#N/A	#N/A	#N/A	#N/A	6.38528	#N/A	#N/A	0.354467	0.396241	0.638985	#N/A	#N/A	9	ENSG00000140577	CRTC3	protein_coding	CREB regulated transcription coactivator 3 [Source:HGNC Symbol;Acc:HGNC:26148]
#285162	0.38252	#N/A	0.771467	#N/A	#N/A	#N/A	#N/A	#N/A	#N/A	#N/A	#N/A	0.140633	#N/A	#N/A	#N/A	2.18464	#N/A	#N/A	#N/A	#N/A	4.58855	0.454649	0.313056	4.54051	0.858248	#N/A	#N/A	9	ENSG00000285162		protein_coding	novel protein
NUP210L	0.81413	#N/A	#N/A	#N/A	#N/A	0.618717	#N/A	#N/A	#N/A	0.894687	#N/A	0.941768	1.68659	#N/A	#N/A	#N/A	#N/A	#N/A	#N/A	3.46272	#N/A	#N/A	0.491126	0.859886	0.979039	#N/A	#N/A	9	ENSG00000143552	NUP210L	protein_coding	nucleoporin 210 like [Source:HGNC Symbol;Acc:HGNC:29915]
COL26A1	1.05922	#N/A	#N/A	#N/A	#N/A	1.6044	#N/A	#N/A	#N/A	1.27642	#N/A	0.371636	3.20343	#N/A	#N/A	#N/A	#N/A	#N/A	#N/A	#N/A	#N/A	1.66961	1.22978	2.42832	1.24828	#N/A	#N/A	9	ENSG00000160963	COL26A1	protein_coding	collagen type XXVI alpha 1 chain [Source:HGNC Symbol;Acc:HGNC:18038]
#269072	2.2551	#N/A	2.51047	#N/A	0.475679	0.997848	#N/A	#N/A	#N/A	#N/A	#N/A	#N/A	1.7885	#N/A	#N/A	#N/A	#N/A	#N/A	0.195659	0.172691	2.0074	#N/A	#N/A	#N/A	#N/A	0.14816	#N/A	9	ENSG00000269072		lncRNA	novel transcript, antisense to SIGLEC7 and SIGLEC17P
MCEMP1	0.746053	#N/A	1.09226	#N/A	#N/A	#N/A	#N/A	#N/A	#N/A	#N/A	#N/A	0.263898	#N/A	#N/A	#N/A	2.44245	#N/A	#N/A	#N/A	#N/A	0.325977	0.149983	5.91153	0.28995	1.74855	#N/A	#N/A	9	ENSG00000183019	MCEMP1	protein_coding	mast cell expressed membrane protein 1 [Source:HGNC Symbol;Acc:HGNC:27291]
TNFAIP6	0.157956	#N/A	0.16752	#N/A	#N/A	#N/A	#N/A	#N/A	#N/A	#N/A	#N/A	0.0672133	#N/A	#N/A	#N/A	0.0668025	#N/A	#N/A	#N/A	#N/A	0.159314	0.0924285	0.180296	0.198832	0.177583	#N/A	#N/A	9	ENSG00000123610	TNFAIP6	protein_coding	TNF alpha induced protein 6 [Source:HGNC Symbol;Acc:HGNC:11898]
GPRC5B	0.209072	#N/A	0.239631	#N/A	0.175391	0.710264	#N/A	#N/A	#N/A	#N/A	#N/A	0.0963988	0.585586	#N/A	#N/A	0.117856	#N/A	#N/A	#N/A	#N/A	#N/A	0.457833	2.77364	#N/A	#N/A	#N/A	#N/A	9	ENSG00000167191	GPRC5B	protein_coding	G protein-coupled receptor class C group 5 member B [Source:HGNC Symbol;Acc:HGNC:13308]
MCM3AP	0.496564	#N/A	0.273257	#N/A	#N/A	#N/A	#N/A	#N/A	#N/A	0.37108	#N/A	#N/A	0.421059	#N/A	#N/A	#N/A	0.585064	#N/A	#N/A	6.04311	0.213609	#N/A	#N/A	0.334616	0.319809	#N/A	#N/A	9	ENSG00000160294	MCM3AP	protein_coding	minichromosome maintenance complex component 3 associated protein [Source:HGNC Symbol;Acc:HGNC:6946]
SRGAP2-AS1	0.822181	#N/A	#N/A	#N/A	#N/A	#N/A	#N/A	#N/A	#N/A	#N/A	#N/A	0.663563	1.06956	#N/A	#N/A	1.07211	#N/A	#N/A	0.823273	5.84966	#N/A	#N/A	0.428611	0.464237	0.766784	#N/A	#N/A	9	ENSG00000230806	SRGAP2-AS1	lncRNA	SRGAP2 antisense RNA 1 [Source:HGNC Symbol;Acc:HGNC:40902]
UBAP2	0.569282	#N/A	0.290095	0.504849	0.569083	#N/A	0.623089	#N/A	#N/A	0.347627	#N/A	#N/A	0.570161	#N/A	#N/A	#N/A	#N/A	#N/A	#N/A	5.83463	#N/A	#N/A	#N/A	#N/A	0.406411	#N/A	#N/A	9	ENSG00000137073	UBAP2	protein_coding	ubiquitin associated protein 2 [Source:HGNC Symbol;Acc:HGNC:14185]
#231128	0.705688	#N/A	#N/A	#N/A	#N/A	1.03772	1.13911	#N/A	2.52072	2.99104	#N/A	#N/A	2.8933	#N/A	#N/A	#N/A	#N/A	#N/A	#N/A	4.62108	0.370614	#N/A	#N/A	#N/A	#N/A	#N/A	1.33113	9	ENSG00000231128		lncRNA	novel transcript, antisense to PTPN22
RCAN1	1.01302	0.681654	1.26671	#N/A	#N/A	#N/A	#N/A	#N/A	#N/A	#N/A	#N/A	0.741712	#N/A	#N/A	#N/A	#N/A	#N/A	#N/A	#N/A	6.00451	0.905209	#N/A	0.404752	0.549763	#N/A	2.19371	#N/A	9	ENSG00000159200	RCAN1	protein_coding	regulator of calcineurin 1 [Source:HGNC Symbol;Acc:HGNC:3040]
WDR86-AS1	2.22741	#N/A	3.04894	#N/A	#N/A	3.34221	#N/A	#N/A	#N/A	2.29681	0.944365	#N/A	3.11759	#N/A	#N/A	2.03968	#N/A	#N/A	0.663178	0.679492	#N/A	#N/A	#N/A	#N/A	#N/A	#N/A	#N/A	9	ENSG00000243836	WDR86-AS1	lncRNA	WDR86 antisense RNA 1 [Source:HGNC Symbol;Acc:HGNC:41186]
EFCAB10	1.51197	#N/A	0.743119	#N/A	1.20938	#N/A	#N/A	#N/A	#N/A	1.24087	1.44129	0.792578	1.0942	#N/A	#N/A	#N/A	#N/A	1.50302	#N/A	2.44914	#N/A	#N/A	#N/A	#N/A	#N/A	#N/A	#N/A	9	ENSG00000185055	EFCAB10	protein_coding	EF-hand calcium binding domain 10 [Source:HGNC Symbol;Acc:HGNC:34531]
ULK3	0.789355	#N/A	0.522799	#N/A	1.3901	0.82688	1.13462	#N/A	#N/A	1.03162	0.926511	#N/A	1.16071	#N/A	#N/A	#N/A	#N/A	#N/A	#N/A	6.4716	#N/A	#N/A	#N/A	#N/A	#N/A	#N/A	#N/A	9	ENSG00000140474	ULK3	protein_coding	unc-51 like kinase 3 [Source:HGNC Symbol;Acc:HGNC:19703]
KDELR3	1.28782	#N/A	#N/A	#N/A	#N/A	0.954052	#N/A	#N/A	#N/A	1.41415	0.791547	#N/A	3.67087	#N/A	#N/A	0.611202	#N/A	#N/A	#N/A	4.12635	#N/A	#N/A	#N/A	0.667909	1.08006	#N/A	#N/A	9	ENSG00000100196	KDELR3	protein_coding	KDEL endoplasmic reticulum protein retention receptor 3 [Source:HGNC Symbol;Acc:HGNC:6306]
#205537	0.509226	#N/A	0.813126	#N/A	#N/A	#N/A	#N/A	#N/A	#N/A	#N/A	#N/A	0.140423	#N/A	#N/A	#N/A	3.13531	#N/A	#N/A	#N/A	#N/A	3.65326	0.748438	4.9298	2.91677	0.810914	#N/A	#N/A	9	ENSG00000205537		lncRNA	novel transcript, antisense to VDR
#249309	0.254429	#N/A	0.499638	#N/A	#N/A	#N/A	#N/A	#N/A	#N/A	#N/A	#N/A	0.1115	#N/A	#N/A	#N/A	2.39556	#N/A	#N/A	#N/A	#N/A	3.8088	0.407497	5.37012	5.1069	0.618097	#N/A	#N/A	9	ENSG00000249309		lncRNA	novel transcript
SH3BP1	0.703491	0.525375	1.49103	1.41983	2.10326	#N/A	#N/A	#N/A	#N/A	#N/A	#N/A	#N/A	#N/A	#N/A	#N/A	#N/A	#N/A	0.914287	1.43301	5.47016	0.536465	#N/A	#N/A	#N/A	#N/A	#N/A	#N/A	9	ENSG00000100092	SH3BP1	protein_coding	SH3 domain binding protein 1 [Source:HGNC Symbol;Acc:HGNC:10824]
POU2F3	0.167018	#N/A	0.131397	#N/A	#N/A	#N/A	#N/A	#N/A	#N/A	#N/A	#N/A	0.0731025	#N/A	#N/A	#N/A	0.224059	#N/A	#N/A	#N/A	#N/A	1.14318	0.0952296	1.25371	0.202572	0.183469	#N/A	#N/A	9	ENSG00000137709	POU2F3	protein_coding	POU class 2 homeobox 3 [Source:HGNC Symbol;Acc:HGNC:19864]
SLC26A8	1.74784	#N/A	#N/A	#N/A	2.7192	#N/A	#N/A	#N/A	#N/A	#N/A	#N/A	#N/A	#N/A	#N/A	#N/A	0.962851	#N/A	#N/A	#N/A	0.796425	#N/A	1.1026	1.61144	1.34932	2.86828	0.611536	#N/A	9	ENSG00000112053	SLC26A8	protein_coding	solute carrier family 26 member 8 [Source:HGNC Symbol;Acc:HGNC:14468]
NFRKB	0.705665	#N/A	0.660568	#N/A	#N/A	0.424286	0.817818	#N/A	#N/A	0.417841	0.700386	#N/A	0.671312	#N/A	#N/A	0.408094	#N/A	#N/A	#N/A	6.88634	#N/A	#N/A	#N/A	#N/A	#N/A	#N/A	#N/A	9	ENSG00000170322	NFRKB	protein_coding	nuclear factor related to kappaB binding protein [Source:HGNC Symbol;Acc:HGNC:7802]
ABO#175164	2.35253	0.487176	3.8703	#N/A	1.24632	#N/A	#N/A	#N/A	#N/A	#N/A	#N/A	2.17479	#N/A	#N/A	#N/A	0.439128	#N/A	#N/A	0.343044	#N/A	#N/A	#N/A	3.49718	#N/A	#N/A	0.276665	#N/A	9	ENSG00000175164	ABO	protein_coding	ABO, alpha 1-3-N-acetylgalactosaminyltransferase and alpha 1-3-galactosyltransferase [Source:HGNC Symbol;Acc:HGNC:79]
ARSJ	0.309447	#N/A	0.582615	#N/A	0.199262	#N/A	#N/A	#N/A	#N/A	0.65402	0.149772	#N/A	1.58309	#N/A	#N/A	#N/A	#N/A	#N/A	#N/A	#N/A	#N/A	0.524749	0.956767	2.74477	#N/A	#N/A	#N/A	9	ENSG00000180801	ARSJ	protein_coding	arylsulfatase family member J [Source:HGNC Symbol;Acc:HGNC:26286]
TSHR	2.25486	#N/A	#N/A	1.37383	2.48322	#N/A	#N/A	#N/A	#N/A	2.12065	#N/A	1.01067	1.98872	#N/A	#N/A	#N/A	#N/A	#N/A	#N/A	4.64484	#N/A	#N/A	0.682953	#N/A	0.626719	#N/A	#N/A	9	ENSG00000165409	TSHR	protein_coding	thyroid stimulating hormone receptor [Source:HGNC Symbol;Acc:HGNC:12373]
ANKRD22	0.21101	#N/A	0.307409	#N/A	#N/A	#N/A	#N/A	#N/A	#N/A	#N/A	#N/A	0.0976785	#N/A	#N/A	#N/A	2.32643	#N/A	#N/A	#N/A	#N/A	0.296451	0.288424	0.224007	0.237641	0.381577	#N/A	#N/A	9	ENSG00000152766	ANKRD22	protein_coding	ankyrin repeat domain 22 [Source:HGNC Symbol;Acc:HGNC:28321]
PDK3	0.414078	#N/A	#N/A	0.926413	#N/A	#N/A	#N/A	#N/A	#N/A	#N/A	0.674998	#N/A	#N/A	#N/A	#N/A	#N/A	#N/A	0.858147	1.26194	5.09565	#N/A	0.33036	#N/A	0.206233	0.287151	#N/A	#N/A	9	ENSG00000067992	PDK3	protein_coding	pyruvate dehydrogenase kinase 3 [Source:HGNC Symbol;Acc:HGNC:8811]
POR	0.72149	#N/A	0.899393	#N/A	0.642014	#N/A	#N/A	#N/A	#N/A	#N/A	#N/A	0.451149	#N/A	#N/A	#N/A	0.29882	0.988661	1.22038	2.07959	7.68515	#N/A	#N/A	#N/A	#N/A	#N/A	#N/A	#N/A	9	ENSG00000127948	POR	protein_coding	cytochrome p450 oxidoreductase [Source:HGNC Symbol;Acc:HGNC:9208]
MARVELD1	2.03432	#N/A	2.77832	#N/A	#N/A	#N/A	#N/A	#N/A	#N/A	#N/A	#N/A	0.40218	#N/A	#N/A	#N/A	2.16466	#N/A	#N/A	#N/A	#N/A	4.81563	2.72588	3.35783	3.21652	1.60469	#N/A	#N/A	9	ENSG00000155254	MARVELD1	protein_coding	MARVEL domain containing 1 [Source:HGNC Symbol;Acc:HGNC:28674]
PTGFRN	0.217533	#N/A	0.267046	#N/A	0.183934	#N/A	#N/A	#N/A	#N/A	#N/A	#N/A	#N/A	#N/A	#N/A	#N/A	0.705171	#N/A	#N/A	#N/A	0.118373	1.31037	#N/A	1.54038	1.56031	0.392532	#N/A	#N/A	9	ENSG00000134247	PTGFRN	protein_coding	prostaglandin F2 receptor inhibitor [Source:HGNC Symbol;Acc:HGNC:9601]
#267436	0.976347	#N/A	#N/A	#N/A	#N/A	#N/A	#N/A	#N/A	#N/A	#N/A	#N/A	#N/A	0.832005	#N/A	#N/A	0.669174	#N/A	#N/A	1.01093	5.67788	#N/A	#N/A	0.564475	0.800275	1.09728	0.930085	#N/A	9	ENSG00000267436		lncRNA	novel transcript, antisense to MFSD12
#259589	0.605045	#N/A	#N/A	#N/A	#N/A	0.818565	1.04637	#N/A	1.62623	#N/A	#N/A	#N/A	1.87437	#N/A	#N/A	#N/A	#N/A	#N/A	0.738142	8.69725	#N/A	#N/A	#N/A	#N/A	0.685177	0.900194	#N/A	9	ENSG00000259589		lncRNA	novel transcript, antisense to HERC1
LINC02977	3.74572	#N/A	3.61101	2.77414	2.98224	#N/A	#N/A	#N/A	#N/A	#N/A	#N/A	1.2689	#N/A	#N/A	#N/A	#N/A	#N/A	#N/A	3.38616	1.39362	3.44953	1.44638	#N/A	#N/A	#N/A	#N/A	#N/A	9	ENSG00000259953	LINC02977	lncRNA	long intergenic non-protein coding RNA 2977 [Source:HGNC Symbol;Acc:HGNC:56036]
EAF1-AS1	1.39929	#N/A	1.86802	1.51671	1.40145	#N/A	#N/A	#N/A	#N/A	#N/A	#N/A	#N/A	1.48083	#N/A	#N/A	#N/A	#N/A	#N/A	1.18595	3.87413	0.63504	#N/A	#N/A	0.651208	#N/A	#N/A	#N/A	9	ENSG00000249786	EAF1-AS1	lncRNA	EAF1 antisense RNA 1 [Source:HGNC Symbol;Acc:HGNC:42328]
MCOLN3	2.1179	#N/A	2.42833	#N/A	0.625407	3.98351	#N/A	#N/A	#N/A	5.32132	0.779269	#N/A	3.53018	#N/A	#N/A	1.95239	#N/A	#N/A	#N/A	0.187233	#N/A	#N/A	#N/A	#N/A	#N/A	#N/A	#N/A	9	ENSG00000055732	MCOLN3	protein_coding	mucolipin TRP cation channel 3 [Source:HGNC Symbol;Acc:HGNC:13358]
#253961	1.53769	#N/A	#N/A	#N/A	#N/A	1.19651	#N/A	#N/A	#N/A	2.5068	#N/A	#N/A	4.06523	#N/A	#N/A	0.839631	#N/A	#N/A	#N/A	0.619514	#N/A	#N/A	#N/A	1.03667	1.08244	0.468833	#N/A	9	ENSG00000253961		lncRNA	novel transcript
ACRBP	1.72686	#N/A	#N/A	#N/A	1.24894	#N/A	#N/A	#N/A	#N/A	#N/A	#N/A	#N/A	#N/A	#N/A	#N/A	1.26687	#N/A	#N/A	0.869147	#N/A	2.21774	1.45767	1.69367	2.19061	1.2293	#N/A	#N/A	9	ENSG00000111644	ACRBP	protein_coding	acrosin binding protein [Source:HGNC Symbol;Acc:HGNC:17195]
VASN#168140	1.11573	#N/A	#N/A	#N/A	1.69712	#N/A	#N/A	#N/A	#N/A	#N/A	#N/A	1.61327	1.90875	#N/A	#N/A	1.07539	#N/A	#N/A	#N/A	4.54374	#N/A	#N/A	0.661173	0.889443	1.93595	#N/A	#N/A	9	ENSG00000168140	VASN	protein_coding	vasorin [Source:HGNC Symbol;Acc:HGNC:18517]
ERMAP	1.02446	#N/A	#N/A	#N/A	1.24201	#N/A	#N/A	#N/A	#N/A	#N/A	#N/A	0.634121	#N/A	#N/A	#N/A	0.615443	#N/A	#N/A	#N/A	5.84921	0.71384	#N/A	0.759001	0.779776	0.609246	#N/A	#N/A	9	ENSG00000164010	ERMAP	protein_coding	erythroblast membrane associated protein (Scianna blood group) [Source:HGNC Symbol;Acc:HGNC:15743]
SERPINB10	0.169241	#N/A	#N/A	#N/A	#N/A	#N/A	#N/A	#N/A	#N/A	0.0810507	#N/A	0.0754799	#N/A	#N/A	#N/A	0.0953766	#N/A	#N/A	#N/A	#N/A	0.18187	0.0950385	0.181473	0.180773	0.190188	#N/A	#N/A	9	ENSG00000242550	SERPINB10	protein_coding	serpin family B member 10 [Source:HGNC Symbol;Acc:HGNC:8942]
BAZ1A	0.363051	#N/A	0.19948	#N/A	#N/A	#N/A	#N/A	#N/A	#N/A	#N/A	#N/A	0.410611	#N/A	#N/A	#N/A	0.170253	#N/A	#N/A	1.17653	10.8482	#N/A	#N/A	0.179595	0.166046	0.461506	#N/A	#N/A	9	ENSG00000198604	BAZ1A	protein_coding	bromodomain adjacent to zinc finger domain 1A [Source:HGNC Symbol;Acc:HGNC:960]
POGLUT3	1.71112	#N/A	1.856	#N/A	2.32979	2.63469	1.62203	#N/A	#N/A	1.50246	#N/A	#N/A	2.09997	#N/A	#N/A	#N/A	#N/A	#N/A	1.21877	4.36958	#N/A	#N/A	#N/A	#N/A	#N/A	#N/A	#N/A	9	ENSG00000178202	POGLUT3	protein_coding	protein O-glucosyltransferase 3 [Source:HGNC Symbol;Acc:HGNC:28496]
CD300LD	0.280792	0.0433259	0.378779	#N/A	#N/A	#N/A	#N/A	#N/A	#N/A	#N/A	#N/A	0.112082	#N/A	#N/A	#N/A	1.67125	#N/A	#N/A	#N/A	#N/A	5.14484	#N/A	2.19493	4.73	0.488886	#N/A	#N/A	9	ENSG00000204345	CD300LD	protein_coding	CD300 molecule like family member d [Source:HGNC Symbol;Acc:HGNC:16848]
ABCC5	0.761408	#N/A	0.5712	#N/A	0.600201	#N/A	#N/A	#N/A	#N/A	0.282604	0.645988	#N/A	0.737972	#N/A	#N/A	#N/A	#N/A	1.13382	0.928463	5.50951	#N/A	#N/A	#N/A	#N/A	#N/A	#N/A	#N/A	9	ENSG00000114770	ABCC5	protein_coding	ATP binding cassette subfamily C member 5 [Source:HGNC Symbol;Acc:HGNC:56]
RASGEF1C	2.74842	#N/A	#N/A	#N/A	1.04131	#N/A	#N/A	#N/A	#N/A	#N/A	#N/A	0.799685	#N/A	#N/A	#N/A	1.19191	#N/A	#N/A	#N/A	0.204562	1.57744	#N/A	2.88242	1.80165	1.30359	#N/A	#N/A	9	ENSG00000146090	RASGEF1C	protein_coding	RasGEF domain family member 1C [Source:HGNC Symbol;Acc:HGNC:27400]
RDH13#160439	0.795003	#N/A	#N/A	1.04331	#N/A	0.56295	#N/A	#N/A	1.55852	#N/A	0.98457	#N/A	1.00133	#N/A	#N/A	#N/A	#N/A	#N/A	#N/A	5.67986	#N/A	0.517673	#N/A	0.355672	#N/A	#N/A	#N/A	9	ENSG00000160439	RDH13	protein_coding	retinol dehydrogenase 13 [Source:HGNC Symbol;Acc:HGNC:19978]
INTS3#143624	0.671635	#N/A	#N/A	#N/A	#N/A	#N/A	#N/A	#N/A	#N/A	#N/A	#N/A	#N/A	#N/A	#N/A	#N/A	0.425338	0.705368	#N/A	#N/A	5.12812	0.325896	0.471568	0.320778	0.548509	0.692178	#N/A	#N/A	9	ENSG00000143624	INTS3	protein_coding	integrator complex subunit 3 [Source:HGNC Symbol;Acc:HGNC:26153]
PARP6	0.568934	#N/A	#N/A	#N/A	0.7451	#N/A	#N/A	#N/A	#N/A	0.315497	0.449373	#N/A	0.398149	#N/A	#N/A	#N/A	#N/A	#N/A	#N/A	7.51659	#N/A	#N/A	#N/A	0.46209	0.681042	0.947718	#N/A	9	ENSG00000137817	PARP6	protein_coding	poly(ADP-ribose) polymerase family member 6 [Source:HGNC Symbol;Acc:HGNC:26921]
TSC2	0.550096	#N/A	0.443344	#N/A	#N/A	#N/A	#N/A	#N/A	#N/A	0.429234	0.383376	#N/A	0.817265	#N/A	#N/A	#N/A	#N/A	#N/A	#N/A	5.48941	0.330224	#N/A	#N/A	0.457109	0.531695	#N/A	#N/A	9	ENSG00000103197	TSC2	protein_coding	TSC complex subunit 2 [Source:HGNC Symbol;Acc:HGNC:12363]
RTN2	1.87669	#N/A	#N/A	#N/A	#N/A	#N/A	#N/A	#N/A	#N/A	#N/A	#N/A	1.51159	#N/A	#N/A	#N/A	1.19006	#N/A	#N/A	0.809335	#N/A	1.89012	1.75591	1.04184	1.11423	#N/A	0.627615	#N/A	9	ENSG00000125744	RTN2	protein_coding	reticulon 2 [Source:HGNC Symbol;Acc:HGNC:10468]
OR2B11	0.20915	#N/A	0.222786	#N/A	#N/A	#N/A	#N/A	#N/A	#N/A	#N/A	#N/A	0.095167	#N/A	#N/A	#N/A	0.566924	#N/A	#N/A	#N/A	#N/A	3.42771	0.142684	2.0047	0.886251	0.236404	#N/A	#N/A	9	ENSG00000177535	OR2B11	protein_coding	olfactory receptor family 2 subfamily B member 11 [Source:HGNC Symbol;Acc:HGNC:31249]
MAFK	1.01965	#N/A	1.14128	2.6341	#N/A	#N/A	#N/A	#N/A	#N/A	#N/A	#N/A	#N/A	#N/A	#N/A	#N/A	#N/A	#N/A	#N/A	1.1931	6.74134	0.58852	#N/A	0.543118	0.666871	0.701976	#N/A	#N/A	9	ENSG00000198517	MAFK	protein_coding	MAF bZIP transcription factor K [Source:HGNC Symbol;Acc:HGNC:6782]
CYTH3	1.32182	#N/A	1.04363	1.6015	#N/A	#N/A	#N/A	#N/A	#N/A	#N/A	#N/A	#N/A	#N/A	#N/A	#N/A	#N/A	1.30539	#N/A	2.0412	4.649	0.23066	#N/A	#N/A	#N/A	0.587315	1.85067	#N/A	9	ENSG00000008256	CYTH3	protein_coding	cytohesin 3 [Source:HGNC Symbol;Acc:HGNC:9504]
MYH7B	1.71687	#N/A	0.93836	#N/A	#N/A	0.878283	#N/A	#N/A	#N/A	#N/A	#N/A	#N/A	2.54463	#N/A	#N/A	0.729244	#N/A	#N/A	#N/A	1.46028	#N/A	#N/A	0.725267	1.01282	1.4023	#N/A	#N/A	9	ENSG00000078814	MYH7B	protein_coding	myosin heavy chain 7B [Source:HGNC Symbol;Acc:HGNC:15906]
PLIN2	1.20247	0.674738	1.36273	#N/A	2.07467	#N/A	#N/A	#N/A	#N/A	#N/A	0.822551	#N/A	#N/A	#N/A	#N/A	1.01172	#N/A	1.60758	0.792717	4.00877	#N/A	#N/A	#N/A	#N/A	#N/A	#N/A	#N/A	9	ENSG00000147872	PLIN2	protein_coding	perilipin 2 [Source:HGNC Symbol;Acc:HGNC:248]
#234425	1.57248	#N/A	#N/A	#N/A	#N/A	1.9396	2.14527	#N/A	0.616055	2.94148	1.85054	#N/A	2.42217	#N/A	#N/A	1.77131	#N/A	#N/A	1.25003	#N/A	#N/A	#N/A	#N/A	#N/A	#N/A	#N/A	#N/A	9	ENSG00000234425		lncRNA	novel transcript
DNAJC25	0.828151	#N/A	0.704264	1.49003	0.987318	#N/A	#N/A	#N/A	#N/A	#N/A	#N/A	#N/A	#N/A	#N/A	#N/A	#N/A	0.946927	#N/A	#N/A	6.17169	0.858487	#N/A	0.388057	0.533856	#N/A	#N/A	#N/A	9	ENSG00000059769	DNAJC25	protein_coding	DnaJ heat shock protein family (Hsp40) member C25 [Source:HGNC Symbol;Acc:HGNC:34187]
AS3MT	1.18499	#N/A	#N/A	#N/A	#N/A	#N/A	1.75885	#N/A	#N/A	#N/A	1.0937	#N/A	0.740269	#N/A	#N/A	0.668151	#N/A	#N/A	2.53637	4.594	#N/A	#N/A	#N/A	0.649657	1.02451	#N/A	#N/A	9	ENSG00000214435	AS3MT	protein_coding	arsenite methyltransferase [Source:HGNC Symbol;Acc:HGNC:17452]
CYP7B1	2.2554	#N/A	3.09994	#N/A	#N/A	#N/A	#N/A	#N/A	#N/A	1.82135	#N/A	0.464369	#N/A	#N/A	#N/A	2.57567	#N/A	0.332543	#N/A	0.19443	#N/A	#N/A	2.87437	1.57476	#N/A	#N/A	#N/A	9	ENSG00000172817	CYP7B1	protein_coding	cytochrome P450 family 7 subfamily B member 1 [Source:HGNC Symbol;Acc:HGNC:2652]
STAG1	0.258373	#N/A	#N/A	#N/A	#N/A	0.252519	0.392849	0.401092	0.539178	#N/A	0.307195	#N/A	0.641189	#N/A	#N/A	#N/A	#N/A	#N/A	#N/A	8.6368	#N/A	#N/A	#N/A	#N/A	0.456468	#N/A	#N/A	9	ENSG00000118007	STAG1	protein_coding	stromal antigen 1 [Source:HGNC Symbol;Acc:HGNC:11354]
#229839	0.819729	#N/A	#N/A	#N/A	#N/A	0.551781	#N/A	#N/A	1.87822	0.415505	#N/A	#N/A	1.98829	#N/A	#N/A	#N/A	#N/A	#N/A	#N/A	7.00692	#N/A	#N/A	#N/A	0.366262	0.943992	1.02533	#N/A	9	ENSG00000229839		lncRNA	novel transcript
CAMTA2	0.699455	#N/A	0.638258	#N/A	1.1708	#N/A	#N/A	#N/A	#N/A	#N/A	#N/A	#N/A	#N/A	#N/A	#N/A	#N/A	1.03818	#N/A	0.828293	3.19213	0.317949	#N/A	0.470769	0.476498	#N/A	#N/A	#N/A	9	ENSG00000108509	CAMTA2	protein_coding	calmodulin binding transcription activator 2 [Source:HGNC Symbol;Acc:HGNC:18807]
#228950	0.194188	#N/A	0.210157	#N/A	#N/A	#N/A	#N/A	#N/A	#N/A	#N/A	#N/A	0.087845	#N/A	#N/A	#N/A	0.370378	#N/A	#N/A	#N/A	#N/A	3.45621	0.141275	0.204572	0.243929	0.24018	#N/A	#N/A	9	ENSG00000228950		lncRNA	novel transcript
TUBGCP3#126216	0.341146	#N/A	#N/A	#N/A	#N/A	#N/A	#N/A	#N/A	#N/A	#N/A	#N/A	0.381773	#N/A	#N/A	#N/A	0.429786	#N/A	#N/A	#N/A	6.89837	0.347137	0.348634	0.348219	0.560186	0.771842	#N/A	#N/A	9	ENSG00000126216	TUBGCP3	protein_coding	tubulin gamma complex associated protein 3 [Source:HGNC Symbol;Acc:HGNC:18598]
RYR3	1.32721	#N/A	#N/A	#N/A	#N/A	0.917687	#N/A	#N/A	0.700234	1.04917	#N/A	#N/A	2.93362	#N/A	#N/A	#N/A	#N/A	#N/A	#N/A	3.45662	#N/A	0.70539	#N/A	#N/A	1.01085	1.11996	#N/A	9	ENSG00000198838	RYR3	protein_coding	ryanodine receptor 3 [Source:HGNC Symbol;Acc:HGNC:10485]
NR1I3	1.60145	#N/A	1.37262	#N/A	#N/A	#N/A	#N/A	#N/A	#N/A	#N/A	#N/A	0.219421	#N/A	#N/A	#N/A	1.64299	#N/A	#N/A	#N/A	#N/A	1.37061	#N/A	1.26992	2.19542	2.3602	0.103758	#N/A	9	ENSG00000143257	NR1I3	protein_coding	nuclear receptor subfamily 1 group I member 3 [Source:HGNC Symbol;Acc:HGNC:7969]
ARL17A	0.451003	#N/A	#N/A	#N/A	#N/A	0.264387	#N/A	#N/A	0.866456	0.646925	#N/A	#N/A	0.869	#N/A	#N/A	#N/A	#N/A	#N/A	0.496936	8.9336	#N/A	#N/A	#N/A	0.279573	0.463063	#N/A	#N/A	9	ENSG00000185829	ARL17A	protein_coding	ADP ribosylation factor like GTPase 17A [Source:HGNC Symbol;Acc:HGNC:24096]
#273108	2.07388	#N/A	#N/A	#N/A	#N/A	#N/A	#N/A	#N/A	#N/A	#N/A	#N/A	#N/A	#N/A	#N/A	#N/A	2.4688	0.692857	#N/A	0.552224	0.365371	#N/A	#N/A	1.84078	1.78102	4.18734	0.423097	#N/A	9	ENSG00000273108		lncRNA	novel transcript, antisense to SH3PXD2A
OLFML2B	0.693877	#N/A	1.20711	#N/A	0.30102	#N/A	#N/A	#N/A	#N/A	#N/A	#N/A	0.21267	#N/A	#N/A	#N/A	4.79466	#N/A	#N/A	#N/A	#N/A	3.38654	0.74346	6.41914	3.35033	#N/A	#N/A	#N/A	9	ENSG00000162745	OLFML2B	protein_coding	olfactomedin like 2B [Source:HGNC Symbol;Acc:HGNC:24558]
PRNCR1	1.56245	#N/A	1.7751	#N/A	#N/A	2.96665	#N/A	#N/A	#N/A	2.82881	1.00008	#N/A	2.63678	#N/A	#N/A	1.02059	#N/A	#N/A	0.725265	1.39457	#N/A	#N/A	#N/A	#N/A	#N/A	#N/A	#N/A	9	ENSG00000282961	PRNCR1	lncRNA	prostate cancer associated non-coding RNA 1 [Source:HGNC Symbol;Acc:HGNC:48942]
RBM5	0.350499	#N/A	#N/A	#N/A	#N/A	#N/A	#N/A	#N/A	#N/A	0.267713	#N/A	#N/A	0.239009	#N/A	#N/A	#N/A	#N/A	#N/A	0.479152	6.35771	0.153559	#N/A	0.153925	0.262186	0.462934	#N/A	#N/A	9	ENSG00000003756	RBM5	protein_coding	RNA binding motif protein 5 [Source:HGNC Symbol;Acc:HGNC:9902]
#287155	1.25076	#N/A	1.73761	#N/A	#N/A	1.32464	#N/A	#N/A	#N/A	2.25183	0.624477	#N/A	2.47198	#N/A	#N/A	#N/A	#N/A	#N/A	#N/A	0.158949	#N/A	1.38776	#N/A	#N/A	1.18258	#N/A	#N/A	9	ENSG00000287155		lncRNA	novel transcript, antisense to PXYLP1
C1QTNF7-AS1	0.668209	#N/A	#N/A	#N/A	#N/A	#N/A	#N/A	#N/A	#N/A	#N/A	#N/A	0.665035	#N/A	#N/A	#N/A	#N/A	1.28238	#N/A	#N/A	4.7859	0.599755	0.462861	#N/A	0.717523	1.14839	0.839107	#N/A	9	ENSG00000249252	C1QTNF7-AS1	lncRNA	C1QTNF7 antisense RNA 1 [Source:HGNC Symbol;Acc:HGNC:40683]
CRTC3-AS1	0.70268	#N/A	#N/A	#N/A	#N/A	#N/A	#N/A	#N/A	1.65002	1.08025	#N/A	0.762539	1.41188	#N/A	#N/A	#N/A	#N/A	#N/A	#N/A	6.6888	#N/A	#N/A	0.707659	0.961937	1.18129	#N/A	#N/A	9	ENSG00000259736	CRTC3-AS1	lncRNA	CRTC3 antisense RNA 1 [Source:HGNC Symbol;Acc:HGNC:51433]
HNRNPH1#169045	0.293056	#N/A	#N/A	#N/A	#N/A	0.288418	0.462863	0.399043	0.641396	0.555619	#N/A	#N/A	0.743038	#N/A	#N/A	#N/A	#N/A	#N/A	#N/A	7.49982	#N/A	#N/A	#N/A	#N/A	0.316413	#N/A	#N/A	9	ENSG00000169045	HNRNPH1	protein_coding	heterogeneous nuclear ribonucleoprotein H1 [Source:HGNC Symbol;Acc:HGNC:5041]
FAM120A	0.353571	#N/A	0.246983	#N/A	#N/A	#N/A	#N/A	#N/A	#N/A	#N/A	#N/A	#N/A	#N/A	#N/A	#N/A	0.227522	#N/A	0.417665	0.54154	9.7388	0.303784	0.202317	#N/A	0.354078	#N/A	#N/A	#N/A	9	ENSG00000048828	FAM120A	protein_coding	family with sequence similarity 120A [Source:HGNC Symbol;Acc:HGNC:13247]
GK-AS1	1.19368	#N/A	#N/A	#N/A	#N/A	#N/A	#N/A	#N/A	#N/A	#N/A	#N/A	1.61747	0.726399	#N/A	#N/A	1.16006	#N/A	#N/A	#N/A	3.72514	0.753344	#N/A	0.986418	1.19714	1.56732	#N/A	#N/A	9	ENSG00000243055	GK-AS1	lncRNA	GK antisense RNA 1 [Source:HGNC Symbol;Acc:HGNC:40255]
ZHX3	0.74421	#N/A	0.636036	#N/A	#N/A	#N/A	#N/A	#N/A	#N/A	0.683856	#N/A	#N/A	0.58942	#N/A	#N/A	#N/A	#N/A	1.00707	#N/A	5.80369	#N/A	0.444753	#N/A	0.419044	0.645375	#N/A	#N/A	9	ENSG00000174306	ZHX3	protein_coding	zinc fingers and homeoboxes 3 [Source:HGNC Symbol;Acc:HGNC:15935]
VPS45	0.499771	#N/A	#N/A	#N/A	#N/A	#N/A	#N/A	#N/A	#N/A	0.290742	#N/A	0.309613	0.339516	#N/A	#N/A	0.187737	#N/A	#N/A	1.0482	6.66991	#N/A	#N/A	#N/A	0.267833	0.643569	#N/A	#N/A	9	ENSG00000136631	VPS45	protein_coding	vacuolar protein sorting 45 homolog [Source:HGNC Symbol;Acc:HGNC:14579]
PPIAL4G	1.60294	#N/A	1.14365	#N/A	#N/A	3.35365	#N/A	#N/A	#N/A	3.99094	1.54365	#N/A	4.08397	#N/A	#N/A	#N/A	#N/A	1.61597	0.859278	0.958041	#N/A	#N/A	#N/A	#N/A	#N/A	#N/A	#N/A	9	ENSG00000236334	PPIAL4G	protein_coding	peptidylprolyl isomerase A like 4G [Source:HGNC Symbol;Acc:HGNC:33996]
MAST2	0.535483	0.446317	#N/A	#N/A	1.06128	#N/A	#N/A	#N/A	#N/A	#N/A	#N/A	#N/A	#N/A	#N/A	#N/A	#N/A	#N/A	1.24655	#N/A	7.94852	0.962839	0.492173	#N/A	0.393294	0.610492	#N/A	#N/A	9	ENSG00000086015	MAST2	protein_coding	microtubule associated serine/threonine kinase 2 [Source:HGNC Symbol;Acc:HGNC:19035]
AGER#204305	0.747088	#N/A	0.736658	#N/A	#N/A	#N/A	#N/A	#N/A	#N/A	#N/A	#N/A	#N/A	0.724907	#N/A	#N/A	#N/A	1.1332	#N/A	1.05471	6.299	#N/A	#N/A	0.466392	0.426345	1.04073	#N/A	#N/A	9	ENSG00000204305	AGER	protein_coding	advanced glycosylation end-product specific receptor [Source:HGNC Symbol;Acc:HGNC:320]
FCGR1BP	0.270652	#N/A	#N/A	#N/A	0.178753	#N/A	#N/A	#N/A	#N/A	#N/A	#N/A	0.0946625	#N/A	#N/A	#N/A	2.69755	#N/A	#N/A	#N/A	#N/A	0.257594	0.266043	0.211977	3.27948	0.389717	#N/A	#N/A	9	ENSG00000198019	FCGR1BP	transcribed_unprocessed_pseudogene	Fc gamma receptor Ib, pseudogene [Source:HGNC Symbol;Acc:HGNC:3614]
ZNF611	0.431088	#N/A	#N/A	#N/A	#N/A	0.579882	0.80487	#N/A	1.0703	0.429474	0.768237	#N/A	1.13094	#N/A	#N/A	#N/A	#N/A	#N/A	0.984452	4.95282	#N/A	#N/A	#N/A	#N/A	#N/A	#N/A	#N/A	9	ENSG00000213020	ZNF611	protein_coding	zinc finger protein 611 [Source:HGNC Symbol;Acc:HGNC:28766]
FTX	0.261898	#N/A	#N/A	#N/A	#N/A	#N/A	#N/A	#N/A	0.589313	0.511897	#N/A	#N/A	0.685896	#N/A	#N/A	0.206361	0.861278	#N/A	#N/A	9.09727	#N/A	#N/A	#N/A	0.193481	0.595541	#N/A	#N/A	9	ENSG00000230590	FTX	lncRNA	FTX transcript, XIST regulator [Source:HGNC Symbol;Acc:HGNC:37190]
LRRC8C-DT	0.715822	#N/A	0.6217	#N/A	0.784906	#N/A	#N/A	#N/A	1.49951	0.480809	#N/A	#N/A	1.01379	#N/A	#N/A	1.21407	#N/A	#N/A	#N/A	4.21495	#N/A	#N/A	0.404965	#N/A	#N/A	#N/A	#N/A	9	ENSG00000231999	LRRC8C-DT	lncRNA	LRRC8C divergent transcript [Source:HGNC Symbol;Acc:HGNC:53731]
MMS19	0.404561	#N/A	#N/A	#N/A	0.449043	0.378572	#N/A	0.719457	#N/A	#N/A	#N/A	#N/A	0.815115	#N/A	#N/A	0.247249	#N/A	#N/A	#N/A	8.33049	#N/A	#N/A	#N/A	0.259146	0.494419	#N/A	#N/A	9	ENSG00000155229	MMS19	protein_coding	MMS19 homolog, cytosolic iron-sulfur assembly component [Source:HGNC Symbol;Acc:HGNC:13824]
CCSAP	0.648109	#N/A	0.809693	#N/A	1.63535	#N/A	#N/A	#N/A	#N/A	#N/A	#N/A	#N/A	#N/A	#N/A	#N/A	0.452284	#N/A	#N/A	0.856739	4.96313	#N/A	#N/A	0.324306	#N/A	0.60344	0.99558	#N/A	9	ENSG00000154429	CCSAP	protein_coding	centriole, cilia and spindle associated protein [Source:HGNC Symbol;Acc:HGNC:29578]
LINC02470	0.208612	#N/A	0.219524	#N/A	#N/A	#N/A	#N/A	#N/A	#N/A	#N/A	#N/A	0.0958344	#N/A	#N/A	#N/A	0.564457	#N/A	#N/A	#N/A	#N/A	0.205893	0.141631	0.213882	0.667137	0.235632	#N/A	#N/A	9	ENSG00000225231	LINC02470	lncRNA	long intergenic non-protein coding RNA 2470 [Source:HGNC Symbol;Acc:HGNC:53409]
TPT1-AS1	0.351387	#N/A	#N/A	#N/A	#N/A	0.807632	1.38948	1.25585	#N/A	0.545711	0.762913	#N/A	1.17479	#N/A	#N/A	#N/A	#N/A	#N/A	#N/A	5.41878	#N/A	#N/A	#N/A	#N/A	0.39465	#N/A	#N/A	9	ENSG00000170919	TPT1-AS1	lncRNA	TPT1 antisense RNA 1 [Source:HGNC Symbol;Acc:HGNC:43686]
S100A12	0.164843	#N/A	0.186756	#N/A	#N/A	#N/A	#N/A	#N/A	#N/A	#N/A	#N/A	#N/A	#N/A	#N/A	#N/A	0.0807559	#N/A	#N/A	#N/A	0.0968741	0.211055	0.0960335	0.102132	0.197	0.172313	#N/A	#N/A	9	ENSG00000163221	S100A12	protein_coding	S100 calcium binding protein A12 [Source:HGNC Symbol;Acc:HGNC:10489]
RASGEF1A	1.38035	#N/A	3.25462	2.51161	4.01361	1.49402	#N/A	#N/A	#N/A	1.0367	#N/A	#N/A	1.56868	#N/A	#N/A	#N/A	#N/A	#N/A	1.20399	3.08698	#N/A	#N/A	#N/A	#N/A	#N/A	#N/A	#N/A	9	ENSG00000198915	RASGEF1A	protein_coding	RasGEF domain family member 1A [Source:HGNC Symbol;Acc:HGNC:24246]
#223732	0.799358	#N/A	#N/A	#N/A	#N/A	0.869307	0.995738	#N/A	#N/A	0.521562	#N/A	0.527364	2.12178	#N/A	#N/A	#N/A	#N/A	#N/A	0.762546	4.67783	#N/A	#N/A	#N/A	#N/A	0.836896	#N/A	#N/A	9	ENSG00000223732		lncRNA	novel transcript
#247011	1.93583	#N/A	2.75582	#N/A	0.563603	2.58462	#N/A	#N/A	#N/A	1.25704	0.553483	#N/A	2.65174	#N/A	#N/A	#N/A	#N/A	#N/A	0.250558	0.183274	#N/A	#N/A	#N/A	#N/A	#N/A	#N/A	#N/A	9	ENSG00000247011		lncRNA	novel transcript
NABP1	0.869727	#N/A	0.483254	#N/A	1.27626	#N/A	#N/A	#N/A	#N/A	#N/A	#N/A	#N/A	#N/A	#N/A	#N/A	1.28905	1.53414	#N/A	#N/A	5.47223	#N/A	#N/A	0.783246	0.597015	1.18734	#N/A	#N/A	9	ENSG00000173559	NABP1	protein_coding	nucleic acid binding protein 1 [Source:HGNC Symbol;Acc:HGNC:26232]
ZZZ3	0.330998	#N/A	#N/A	0.364525	#N/A	0.293494	#N/A	#N/A	#N/A	0.586016	#N/A	#N/A	0.702413	#N/A	#N/A	#N/A	0.505011	#N/A	0.49685	6.4284	#N/A	#N/A	#N/A	#N/A	0.313811	#N/A	#N/A	9	ENSG00000036549	ZZZ3	protein_coding	zinc finger ZZ-type containing 3 [Source:HGNC Symbol;Acc:HGNC:24523]
ITPKB-AS1	0.966415	#N/A	#N/A	#N/A	#N/A	1.40331	#N/A	#N/A	1.41818	#N/A	1.35861	#N/A	2.36657	#N/A	#N/A	#N/A	#N/A	1.39284	2.31074	5.91978	#N/A	#N/A	#N/A	#N/A	1.08083	#N/A	#N/A	9	ENSG00000228548	ITPKB-AS1	lncRNA	ITPKB antisense RNA 1 [Source:HGNC Symbol;Acc:HGNC:40312]
NANS	0.551052	#N/A	0.92094	#N/A	0.762687	#N/A	#N/A	#N/A	#N/A	#N/A	#N/A	#N/A	#N/A	#N/A	#N/A	0.655937	0.755643	#N/A	#N/A	7.16702	#N/A	#N/A	0.568411	0.56061	0.711387	#N/A	#N/A	9	ENSG00000095380	NANS	protein_coding	N-acetylneuraminate synthase [Source:HGNC Symbol;Acc:HGNC:19237]
LINC01393	0.98008	#N/A	0.715383	#N/A	#N/A	1.26973	3.6086	1.45478	#N/A	1.75325	1.20213	#N/A	1.17589	#N/A	#N/A	#N/A	#N/A	#N/A	#N/A	2.84905	#N/A	#N/A	#N/A	#N/A	#N/A	#N/A	#N/A	9	ENSG00000225535	LINC01393	lncRNA	long intergenic non-protein coding RNA 1393 [Source:HGNC Symbol;Acc:HGNC:50669]
#286742	1.17295	#N/A	1.22323	2.2957	1.593	1.58024	#N/A	#N/A	#N/A	#N/A	#N/A	#N/A	1.91608	#N/A	#N/A	#N/A	#N/A	#N/A	#N/A	4.70876	#N/A	#N/A	#N/A	#N/A	1.34489	1.49766	#N/A	9	ENSG00000286742		lncRNA	novel transcript, antisense to CDK6
CDK11A	0.444797	#N/A	0.237804	#N/A	0.530779	0.190212	0.587452	#N/A	#N/A	0.334971	0.374252	#N/A	0.722786	#N/A	#N/A	#N/A	#N/A	#N/A	#N/A	5.229	#N/A	#N/A	#N/A	#N/A	#N/A	#N/A	#N/A	9	ENSG00000008128	CDK11A	protein_coding	cyclin dependent kinase 11A [Source:HGNC Symbol;Acc:HGNC:1730]
CDK10	0.526133	#N/A	0.387947	#N/A	0.821287	#N/A	#N/A	#N/A	#N/A	0.56493	0.461092	#N/A	0.804258	#N/A	#N/A	#N/A	#N/A	#N/A	#N/A	7.22993	#N/A	#N/A	#N/A	0.339845	0.45664	#N/A	#N/A	9	ENSG00000185324	CDK10	protein_coding	cyclin dependent kinase 10 [Source:HGNC Symbol;Acc:HGNC:1770]
COL4A2	0.172931	#N/A	0.178192	#N/A	#N/A	#N/A	#N/A	#N/A	#N/A	#N/A	#N/A	0.0744711	#N/A	#N/A	#N/A	0.323711	#N/A	#N/A	#N/A	#N/A	2.33114	0.10003	0.172719	0.161973	0.180498	#N/A	#N/A	9	ENSG00000134871	COL4A2	protein_coding	collagen type IV alpha 2 chain [Source:HGNC Symbol;Acc:HGNC:2203]
#255367	1.40954	#N/A	2.12203	#N/A	#N/A	#N/A	#N/A	#N/A	#N/A	3.40304	1.70254	#N/A	1.69624	#N/A	#N/A	0.974876	#N/A	#N/A	#N/A	0.340712	#N/A	#N/A	0.995911	#N/A	1.13073	#N/A	#N/A	9	ENSG00000255367		lncRNA	novel transcript
CLASP2	0.237364	#N/A	#N/A	#N/A	#N/A	#N/A	#N/A	#N/A	#N/A	0.145546	#N/A	#N/A	0.180407	#N/A	#N/A	#N/A	#N/A	#N/A	#N/A	8.35752	0.120462	0.165357	#N/A	0.316476	0.677426	0.835126	#N/A	9	ENSG00000163539	CLASP2	protein_coding	cytoplasmic linker associated protein 2 [Source:HGNC Symbol;Acc:HGNC:17078]
RAI2	0.190415	#N/A	0.203389	#N/A	0.146331	0.403303	#N/A	#N/A	#N/A	0.233859	#N/A	#N/A	0.314197	#N/A	#N/A	0.256596	#N/A	#N/A	#N/A	#N/A	#N/A	#N/A	0.21517	1.17109	#N/A	#N/A	#N/A	9	ENSG00000131831	RAI2	protein_coding	retinoic acid induced 2 [Source:HGNC Symbol;Acc:HGNC:9835]
UPK3A	1.19411	#N/A	1.99702	#N/A	#N/A	#N/A	#N/A	#N/A	#N/A	#N/A	#N/A	0.317539	#N/A	#N/A	#N/A	3.67116	#N/A	#N/A	#N/A	#N/A	8.19435	2.68277	7.2649	6.886	3.241	#N/A	#N/A	9	ENSG00000100373	UPK3A	protein_coding	uroplakin 3A [Source:HGNC Symbol;Acc:HGNC:12580]
#236449	0.466386	#N/A	#N/A	#N/A	#N/A	0.581282	0.762382	#N/A	1.05442	#N/A	#N/A	#N/A	1.28862	#N/A	#N/A	#N/A	#N/A	0.614443	0.816435	4.82806	#N/A	#N/A	#N/A	#N/A	0.346931	#N/A	#N/A	9	ENSG00000236449		lncRNA	novel transcript, antisense to WIPF1 and CHRNA1
PLD2	0.874095	#N/A	#N/A	#N/A	#N/A	#N/A	#N/A	#N/A	#N/A	#N/A	#N/A	0.937352	#N/A	#N/A	#N/A	1.14304	#N/A	#N/A	1.25552	3.65276	0.846672	#N/A	0.709284	0.966701	0.925157	#N/A	#N/A	9	ENSG00000129219	PLD2	protein_coding	phospholipase D2 [Source:HGNC Symbol;Acc:HGNC:9068]
#272512	0.159444	#N/A	0.166754	#N/A	#N/A	#N/A	#N/A	#N/A	#N/A	#N/A	0.0590743	0.0701514	#N/A	#N/A	#N/A	#N/A	#N/A	#N/A	#N/A	#N/A	0.206312	0.0892699	0.282149	0.196048	0.165285	#N/A	#N/A	9	ENSG00000272512		lncRNA	novel transcript
DDB2	0.420834	#N/A	0.364993	#N/A	0.642565	0.570848	#N/A	0.943368	#N/A	#N/A	0.618986	#N/A	0.72403	#N/A	#N/A	#N/A	#N/A	1.68872	#N/A	4.47214	#N/A	#N/A	#N/A	#N/A	#N/A	#N/A	#N/A	9	ENSG00000134574	DDB2	protein_coding	damage specific DNA binding protein 2 [Source:HGNC Symbol;Acc:HGNC:2718]
RYR1	1.30001	#N/A	1.49527	#N/A	1.44679	#N/A	#N/A	#N/A	#N/A	#N/A	#N/A	1.31643	#N/A	#N/A	#N/A	2.22469	#N/A	#N/A	1.2906	3.81105	1.25975	#N/A	1.26719	#N/A	#N/A	#N/A	#N/A	9	ENSG00000196218	RYR1	protein_coding	ryanodine receptor 1 [Source:HGNC Symbol;Acc:HGNC:10483]
ATL2	0.415498	#N/A	#N/A	#N/A	#N/A	#N/A	#N/A	#N/A	#N/A	#N/A	#N/A	#N/A	#N/A	#N/A	#N/A	0.281859	#N/A	#N/A	#N/A	6.04323	0.190305	0.275928	0.231299	0.38341	0.752774	0.827805	#N/A	9	ENSG00000119787	ATL2	protein_coding	atlastin GTPase 2 [Source:HGNC Symbol;Acc:HGNC:24047]
C1RL#139178	0.454505	#N/A	#N/A	0.915212	0.509581	0.277955	#N/A	#N/A	#N/A	#N/A	#N/A	#N/A	0.298238	#N/A	#N/A	#N/A	0.92754	0.803448	0.809403	5.48864	#N/A	#N/A	#N/A	#N/A	#N/A	#N/A	#N/A	9	ENSG00000139178	C1RL	protein_coding	complement C1r subcomponent like [Source:HGNC Symbol;Acc:HGNC:21265]
DLG1	0.274979	#N/A	#N/A	#N/A	#N/A	0.235096	#N/A	#N/A	0.714405	0.292543	0.252216	#N/A	0.660612	#N/A	#N/A	0.136418	#N/A	#N/A	#N/A	5.95684	#N/A	#N/A	#N/A	#N/A	0.373825	#N/A	#N/A	9	ENSG00000075711	DLG1	protein_coding	discs large MAGUK scaffold protein 1 [Source:HGNC Symbol;Acc:HGNC:2900]
FOLR3	0.416629	#N/A	0.53134	#N/A	#N/A	#N/A	#N/A	#N/A	#N/A	#N/A	0.174604	#N/A	#N/A	#N/A	#N/A	0.952517	#N/A	#N/A	#N/A	#N/A	0.338471	0.450109	3.40226	0.280898	0.593632	#N/A	#N/A	9	ENSG00000110203	FOLR3	protein_coding	folate receptor gamma [Source:HGNC Symbol;Acc:HGNC:3795]
GIMAP7	1.95875	#N/A	5.72793	3.43829	6.02884	#N/A	#N/A	1.30264	#N/A	#N/A	1.45495	#N/A	#N/A	#N/A	#N/A	#N/A	#N/A	1.70037	2.03743	1.24747	#N/A	#N/A	#N/A	#N/A	#N/A	#N/A	#N/A	9	ENSG00000179144	GIMAP7	protein_coding	GTPase, IMAP family member 7 [Source:HGNC Symbol;Acc:HGNC:22404]
RABEPK	0.535417	#N/A	0.617438	#N/A	#N/A	0.607501	#N/A	0.974527	#N/A	0.738196	#N/A	#N/A	0.929997	#N/A	#N/A	#N/A	1.07721	#N/A	#N/A	6.85846	#N/A	#N/A	#N/A	0.295977	#N/A	#N/A	#N/A	9	ENSG00000136933	RABEPK	protein_coding	Rab9 effector protein with kelch motifs [Source:HGNC Symbol;Acc:HGNC:16896]
#253875	1.20848	#N/A	#N/A	#N/A	#N/A	1.72106	#N/A	#N/A	#N/A	1.28063	1.42924	#N/A	4.47193	#N/A	#N/A	0.740025	#N/A	#N/A	#N/A	2.59946	#N/A	#N/A	#N/A	0.844633	2.11104	#N/A	#N/A	9	ENSG00000253875		lncRNA	novel transcript
#225689	1.21497	#N/A	1.56685	#N/A	#N/A	1.6766	#N/A	#N/A	#N/A	1.76062	2.3386	#N/A	3.53921	#N/A	#N/A	#N/A	#N/A	#N/A	1.02778	0.671286	#N/A	#N/A	#N/A	#N/A	1.51905	#N/A	#N/A	9	ENSG00000225689		lncRNA	novel transcript
IL1RL2	0.198218	#N/A	0.203436	#N/A	0.151214	#N/A	#N/A	#N/A	#N/A	0.300671	#N/A	#N/A	#N/A	#N/A	#N/A	0.269954	#N/A	#N/A	#N/A	#N/A	3.14133	#N/A	0.174159	0.89563	0.245082	#N/A	#N/A	9	ENSG00000115598	IL1RL2	protein_coding	interleukin 1 receptor like 2 [Source:HGNC Symbol;Acc:HGNC:5999]
EHBP1	0.290922	#N/A	#N/A	0.790519	#N/A	0.307051	0.578561	#N/A	#N/A	0.882649	#N/A	#N/A	0.87914	#N/A	#N/A	#N/A	#N/A	#N/A	#N/A	6.02782	#N/A	#N/A	#N/A	#N/A	0.208408	0.786348	#N/A	9	ENSG00000115504	EHBP1	protein_coding	EH domain binding protein 1 [Source:HGNC Symbol;Acc:HGNC:29144]
ACAD10	0.421981	#N/A	#N/A	1.01263	#N/A	#N/A	#N/A	#N/A	#N/A	#N/A	#N/A	#N/A	#N/A	#N/A	#N/A	0.656375	#N/A	#N/A	#N/A	7.78869	0.236218	0.457111	0.569922	0.676726	1.0098	#N/A	#N/A	9	ENSG00000111271	ACAD10	protein_coding	acyl-CoA dehydrogenase family member 10 [Source:HGNC Symbol;Acc:HGNC:21597]
MTOR	0.334586	#N/A	#N/A	0.525625	#N/A	0.21224	#N/A	#N/A	#N/A	0.246511	0.31666	#N/A	0.557864	#N/A	#N/A	#N/A	#N/A	#N/A	#N/A	4.98647	#N/A	#N/A	#N/A	0.307477	0.55154	#N/A	#N/A	9	ENSG00000198793	MTOR	protein_coding	mechanistic target of rapamycin kinase [Source:HGNC Symbol;Acc:HGNC:3942]
TRAPPC11	0.419276	#N/A	0.26395	#N/A	#N/A	#N/A	#N/A	#N/A	#N/A	#N/A	#N/A	0.320436	#N/A	#N/A	#N/A	#N/A	#N/A	#N/A	1.39144	8.59104	0.302242	#N/A	0.190524	0.358485	0.665042	#N/A	#N/A	9	ENSG00000168538	TRAPPC11	protein_coding	trafficking protein particle complex subunit 11 [Source:HGNC Symbol;Acc:HGNC:25751]
EPC1	0.243126	#N/A	#N/A	#N/A	#N/A	0.473981	0.567192	0.347145	0.845507	0.275168	#N/A	#N/A	0.69914	#N/A	#N/A	#N/A	#N/A	#N/A	#N/A	6.44968	#N/A	#N/A	#N/A	#N/A	0.196046	#N/A	#N/A	9	ENSG00000120616	EPC1	protein_coding	enhancer of polycomb homolog 1 [Source:HGNC Symbol;Acc:HGNC:19876]
IPO9-AS1	0.789877	#N/A	#N/A	#N/A	#N/A	#N/A	#N/A	#N/A	#N/A	#N/A	#N/A	0.907823	#N/A	#N/A	#N/A	1.14405	1.29381	#N/A	#N/A	5.33129	#N/A	#N/A	1.46616	1.15027	2.10246	1.85526	#N/A	9	ENSG00000231871	IPO9-AS1	lncRNA	IPO9 antisense RNA 1 [Source:HGNC Symbol;Acc:HGNC:40892]
GUSB	0.556429	#N/A	0.67184	1.17871	0.877681	#N/A	#N/A	#N/A	#N/A	#N/A	#N/A	0.509912	#N/A	#N/A	#N/A	#N/A	#N/A	#N/A	#N/A	4.54748	0.726771	0.593105	#N/A	#N/A	#N/A	1.04964	#N/A	9	ENSG00000169919	GUSB	protein_coding	glucuronidase beta [Source:HGNC Symbol;Acc:HGNC:4696]
#281386	0.410545	#N/A	0.377089	#N/A	#N/A	4.30257	#N/A	#N/A	#N/A	0.995095	0.134686	#N/A	1.42331	#N/A	#N/A	2.00573	#N/A	0.0997864	#N/A	#N/A	#N/A	#N/A	1.50168	#N/A	#N/A	#N/A	#N/A	9	ENSG00000281386		lncRNA	novel transcript
CABLES2	0.899248	#N/A	#N/A	#N/A	#N/A	#N/A	#N/A	#N/A	#N/A	#N/A	#N/A	#N/A	0.747845	#N/A	#N/A	#N/A	#N/A	1.04825	#N/A	4.53719	0.752437	0.674595	#N/A	0.799559	0.808718	2.28169	#N/A	9	ENSG00000149679	CABLES2	protein_coding	Cdk5 and Abl enzyme substrate 2 [Source:HGNC Symbol;Acc:HGNC:16143]
PAPLN	1.12829	#N/A	#N/A	#N/A	#N/A	#N/A	#N/A	#N/A	#N/A	#N/A	#N/A	1.3801	#N/A	#N/A	#N/A	1.51712	#N/A	#N/A	#N/A	2.61557	1.08907	#N/A	1.08751	2.07093	2.21055	0.560222	#N/A	9	ENSG00000100767	PAPLN	protein_coding	papilin, proteoglycan like sulfated glycoprotein [Source:HGNC Symbol;Acc:HGNC:19262]
PRIM2	0.310026	#N/A	#N/A	#N/A	#N/A	0.509159	0.637984	0.597435	1.17621	0.349501	0.573644	#N/A	0.918884	#N/A	#N/A	#N/A	#N/A	#N/A	#N/A	9.58379	#N/A	#N/A	#N/A	#N/A	#N/A	#N/A	#N/A	9	ENSG00000146143	PRIM2	protein_coding	DNA primase subunit 2 [Source:HGNC Symbol;Acc:HGNC:9370]
#286808	0.523634	#N/A	#N/A	#N/A	#N/A	1.4196	1.33046	#N/A	#N/A	0.968032	0.50531	#N/A	2.82662	#N/A	#N/A	0.459419	#N/A	#N/A	#N/A	7.20319	#N/A	#N/A	#N/A	#N/A	0.764136	#N/A	#N/A	9	ENSG00000286808		lncRNA	novel transcript, antisense to POLR3E
#236403	0.817795	#N/A	0.921639	#N/A	#N/A	#N/A	#N/A	#N/A	#N/A	#N/A	#N/A	0.201697	#N/A	#N/A	#N/A	3.10351	#N/A	#N/A	#N/A	#N/A	5.21931	0.699364	5.67146	5.77407	1.27689	#N/A	#N/A	9	ENSG00000236403		lncRNA	novel transcript
BMPR2	0.370346	#N/A	#N/A	#N/A	0.34535	#N/A	#N/A	#N/A	#N/A	#N/A	#N/A	#N/A	#N/A	#N/A	#N/A	#N/A	1.10959	#N/A	1.37752	9.95575	0.440523	#N/A	#N/A	0.480826	0.704153	1.29478	#N/A	9	ENSG00000204217	BMPR2	protein_coding	bone morphogenetic protein receptor type 2 [Source:HGNC Symbol;Acc:HGNC:1078]
GGNBP2#278311	0.275914	#N/A	#N/A	#N/A	0.266645	#N/A	#N/A	#N/A	#N/A	#N/A	#N/A	#N/A	#N/A	#N/A	#N/A	0.23019	#N/A	#N/A	0.713867	6.31887	#N/A	0.243662	0.207408	0.351456	0.428921	#N/A	#N/A	9	ENSG00000278311	GGNBP2	protein_coding	gametogenetin binding protein 2 [Source:HGNC Symbol;Acc:HGNC:19357]
#272256	1.06153	#N/A	0.607475	#N/A	#N/A	0.845711	#N/A	#N/A	#N/A	1.76005	0.600974	#N/A	1.48406	#N/A	#N/A	#N/A	1.00411	1.11686	#N/A	6.11214	#N/A	#N/A	#N/A	#N/A	#N/A	#N/A	#N/A	9	ENSG00000272256		lncRNA	novel transcript, antisense to TMEM66
PECR	0.570106	#N/A	#N/A	#N/A	#N/A	1.58518	#N/A	1.70259	#N/A	1.32356	2.28036	#N/A	1.84645	#N/A	#N/A	#N/A	#N/A	1.21869	0.859293	5.83165	#N/A	#N/A	#N/A	#N/A	#N/A	#N/A	#N/A	9	ENSG00000115425	PECR	protein_coding	peroxisomal trans-2-enoyl-CoA reductase [Source:HGNC Symbol;Acc:HGNC:18281]
PARL	0.344827	#N/A	0.331951	#N/A	#N/A	#N/A	#N/A	#N/A	#N/A	#N/A	#N/A	#N/A	#N/A	#N/A	#N/A	0.399469	0.738553	#N/A	#N/A	6.19693	0.190171	0.343997	0.205176	0.27834	#N/A	#N/A	#N/A	9	ENSG00000175193	PARL	protein_coding	presenilin associated rhomboid like [Source:HGNC Symbol;Acc:HGNC:18253]
ZNF80	0.588338	#N/A	0.599397	#N/A	0.228369	1.87942	#N/A	#N/A	#N/A	1.59757	0.228669	0.222752	2.89065	#N/A	#N/A	#N/A	#N/A	#N/A	#N/A	0.147904	#N/A	#N/A	#N/A	#N/A	#N/A	#N/A	#N/A	9	ENSG00000174255	ZNF80	protein_coding	zinc finger protein 80 [Source:HGNC Symbol;Acc:HGNC:13155]
TRIM37	0.342007	#N/A	#N/A	#N/A	#N/A	0.521865	0.958022	#N/A	1.26266	0.562829	0.609465	#N/A	0.810362	#N/A	#N/A	#N/A	#N/A	0.534737	#N/A	4.58513	#N/A	#N/A	#N/A	#N/A	#N/A	#N/A	#N/A	9	ENSG00000108395	TRIM37	protein_coding	tripartite motif containing 37 [Source:HGNC Symbol;Acc:HGNC:7523]
NLRP6	1.49402	#N/A	1.30685	#N/A	#N/A	3.16601	#N/A	#N/A	#N/A	#N/A	2.88099	#N/A	1.13791	#N/A	#N/A	#N/A	#N/A	0.764212	#N/A	0.606136	#N/A	1.1313	#N/A	#N/A	#N/A	0.542903	#N/A	9	ENSG00000174885	NLRP6	protein_coding	NLR family pyrin domain containing 6 [Source:HGNC Symbol;Acc:HGNC:22944]
ZNF7	0.526204	#N/A	#N/A	#N/A	0.683016	#N/A	#N/A	#N/A	#N/A	#N/A	#N/A	#N/A	0.953539	#N/A	#N/A	#N/A	#N/A	#N/A	#N/A	6.88601	0.351452	0.464976	#N/A	0.528956	0.858618	0.929358	#N/A	9	ENSG00000147789	ZNF7	protein_coding	zinc finger protein 7 [Source:HGNC Symbol;Acc:HGNC:13139]
ZNF445#185219	0.471807	#N/A	#N/A	#N/A	0.648575	#N/A	#N/A	#N/A	#N/A	#N/A	#N/A	0.533344	#N/A	#N/A	#N/A	#N/A	#N/A	#N/A	1.0235	7.08165	#N/A	0.397573	0.258721	0.367644	0.58679	#N/A	#N/A	9	ENSG00000185219	ZNF445	protein_coding	zinc finger protein 445 [Source:HGNC Symbol;Acc:HGNC:21018]
TOP1	0.261785	#N/A	0.4009	#N/A	#N/A	#N/A	#N/A	#N/A	#N/A	#N/A	#N/A	#N/A	#N/A	#N/A	#N/A	0.347681	0.652051	#N/A	#N/A	5.71434	0.196685	0.200716	0.207907	#N/A	0.181641	#N/A	#N/A	9	ENSG00000198900	TOP1	protein_coding	DNA topoisomerase I [Source:HGNC Symbol;Acc:HGNC:11986]
RNF19B	0.569458	0.740653	0.463767	#N/A	0.998794	#N/A	#N/A	#N/A	#N/A	#N/A	#N/A	#N/A	#N/A	#N/A	#N/A	#N/A	#N/A	1.30021	1.42023	6.69533	0.933427	0.582309	#N/A	#N/A	#N/A	#N/A	#N/A	9	ENSG00000116514	RNF19B	protein_coding	ring finger protein 19B [Source:HGNC Symbol;Acc:HGNC:26886]
SPPL3	0.272216	#N/A	#N/A	#N/A	#N/A	#N/A	#N/A	#N/A	#N/A	#N/A	#N/A	#N/A	#N/A	#N/A	#N/A	0.276999	0.587977	#N/A	0.486906	7.6883	#N/A	#N/A	0.168612	0.2919	0.563882	0.382669	#N/A	9	ENSG00000157837	SPPL3	protein_coding	signal peptide peptidase like 3 [Source:HGNC Symbol;Acc:HGNC:30424]
#256658	1.04765	#N/A	0.942939	#N/A	1.2007	#N/A	#N/A	#N/A	#N/A	#N/A	#N/A	#N/A	1.49554	#N/A	#N/A	1.09067	#N/A	0.997029	#N/A	4.96565	#N/A	#N/A	0.620382	#N/A	0.727333	#N/A	#N/A	9	ENSG00000256658		lncRNA	novel transcript
#256824	1.06526	#N/A	0.992008	#N/A	#N/A	1.12403	#N/A	#N/A	#N/A	2.09615	#N/A	#N/A	2.99026	#N/A	#N/A	1.25681	#N/A	#N/A	#N/A	1.75819	#N/A	#N/A	#N/A	0.681541	1.17676	#N/A	#N/A	9	ENSG00000256824		lncRNA	novel transcript, antisense to MACROD1
NMNAT3	1.11687	#N/A	#N/A	#N/A	#N/A	#N/A	#N/A	#N/A	#N/A	#N/A	#N/A	#N/A	#N/A	#N/A	#N/A	#N/A	2.44051	0.950695	#N/A	4.68661	#N/A	1.48362	1.11823	1.03144	1.16038	1.01274	#N/A	9	ENSG00000163864	NMNAT3	protein_coding	nicotinamide nucleotide adenylyltransferase 3 [Source:HGNC Symbol;Acc:HGNC:20989]
WASHC2C	0.500052	#N/A	0.391369	#N/A	#N/A	#N/A	#N/A	#N/A	#N/A	#N/A	#N/A	#N/A	#N/A	#N/A	#N/A	0.407718	0.702048	#N/A	0.561544	8.5957	0.485864	0.309977	#N/A	0.440469	#N/A	#N/A	#N/A	9	ENSG00000172661	WASHC2C	protein_coding	WASH complex subunit 2C [Source:HGNC Symbol;Acc:HGNC:23414]
ADSS2	0.278929	#N/A	0.355305	0.694277	0.529188	#N/A	#N/A	#N/A	0.727813	#N/A	0.273088	#N/A	#N/A	#N/A	#N/A	#N/A	#N/A	0.833512	0.947254	4.74642	#N/A	#N/A	#N/A	#N/A	#N/A	#N/A	#N/A	9	ENSG00000035687	ADSS2	protein_coding	adenylosuccinate synthase 2 [Source:HGNC Symbol;Acc:HGNC:292]
HECW2	1.17095	#N/A	1.25831	#N/A	2.15792	#N/A	#N/A	#N/A	#N/A	#N/A	#N/A	1.61671	#N/A	#N/A	#N/A	2.66699	#N/A	#N/A	#N/A	4.01883	#N/A	#N/A	4.23304	2.27475	2.58193	#N/A	#N/A	9	ENSG00000138411	HECW2	protein_coding	HECT, C2 and WW domain containing E3 ubiquitin protein ligase 2 [Source:HGNC Symbol;Acc:HGNC:29853]
#287180	0.523564	#N/A	#N/A	#N/A	#N/A	1.23452	1.37103	#N/A	1.52506	#N/A	0.665731	#N/A	2.42051	#N/A	#N/A	#N/A	#N/A	#N/A	0.805308	7.3279	#N/A	#N/A	#N/A	#N/A	0.62482	#N/A	#N/A	9	ENSG00000287180		lncRNA	novel transcript, antisense to FAM172A
#188897	0.623715	#N/A	#N/A	#N/A	0.842041	1.92868	2.64294	#N/A	#N/A	2.12002	0.99827	#N/A	2.45234	#N/A	#N/A	#N/A	#N/A	#N/A	#N/A	5.65433	#N/A	#N/A	#N/A	#N/A	#N/A	0.903682	#N/A	9	ENSG00000188897		protein_coding	novel lipoprotein amino terminal region containing protein
A2ML1	0.606007	#N/A	0.707328	#N/A	#N/A	#N/A	#N/A	#N/A	#N/A	#N/A	#N/A	0.158998	#N/A	#N/A	#N/A	1.83388	#N/A	#N/A	#N/A	0.122391	1.52697	0.437353	#N/A	1.98718	0.785432	#N/A	#N/A	9	ENSG00000166535	A2ML1	protein_coding	alpha-2-macroglobulin like 1 [Source:HGNC Symbol;Acc:HGNC:23336]
CALML4	0.789034	#N/A	0.528731	1.03234	#N/A	#N/A	#N/A	#N/A	#N/A	#N/A	#N/A	0.78214	#N/A	#N/A	#N/A	0.684385	#N/A	#N/A	#N/A	3.47846	#N/A	#N/A	0.662417	0.724635	1.40252	#N/A	#N/A	9	ENSG00000129007	CALML4	protein_coding	calmodulin like 4 [Source:HGNC Symbol;Acc:HGNC:18445]
PLCB4	0.311496	#N/A	#N/A	#N/A	#N/A	#N/A	#N/A	#N/A	#N/A	#N/A	0.207675	#N/A	0.224577	#N/A	#N/A	#N/A	#N/A	#N/A	#N/A	0.115479	2.24756	0.28631	1.99542	0.227612	0.509367	#N/A	#N/A	9	ENSG00000101333	PLCB4	protein_coding	phospholipase C beta 4 [Source:HGNC Symbol;Acc:HGNC:9059]
FER	0.248411	#N/A	#N/A	#N/A	#N/A	#N/A	#N/A	#N/A	#N/A	#N/A	#N/A	#N/A	#N/A	#N/A	#N/A	#N/A	0.862509	#N/A	#N/A	6.37854	0.346054	0.760734	0.443701	0.712577	0.948132	0.690546	#N/A	9	ENSG00000151422	FER	protein_coding	FER tyrosine kinase [Source:HGNC Symbol;Acc:HGNC:3655]
USP34	0.196329	#N/A	#N/A	#N/A	#N/A	0.200699	0.365971	#N/A	0.451466	0.317758	0.187814	#N/A	0.625122	#N/A	#N/A	#N/A	#N/A	#N/A	#N/A	7.5632	#N/A	#N/A	#N/A	#N/A	0.425175	#N/A	#N/A	9	ENSG00000115464	USP34	protein_coding	ubiquitin specific peptidase 34 [Source:HGNC Symbol;Acc:HGNC:20066]
PRR7-AS1	0.674137	#N/A	#N/A	#N/A	#N/A	#N/A	#N/A	#N/A	#N/A	0.763855	1.46069	0.745531	2.30549	#N/A	#N/A	#N/A	#N/A	#N/A	#N/A	2.43698	#N/A	#N/A	0.541196	0.834943	1.06912	#N/A	#N/A	9	ENSG00000246334	PRR7-AS1	lncRNA	PRR7 antisense RNA 1 [Source:HGNC Symbol;Acc:HGNC:27961]
OCA2#104044	0.946134	#N/A	#N/A	#N/A	#N/A	4.1405	#N/A	#N/A	#N/A	1.86198	#N/A	0.286682	3.82842	#N/A	#N/A	#N/A	#N/A	0.270946	#N/A	#N/A	2.08599	0.931521	#N/A	1.24376	#N/A	#N/A	#N/A	9	ENSG00000104044	OCA2	protein_coding	OCA2 melanosomal transmembrane protein [Source:HGNC Symbol;Acc:HGNC:8101]
#229160	0.438838	#N/A	#N/A	#N/A	#N/A	#N/A	#N/A	#N/A	#N/A	#N/A	#N/A	#N/A	#N/A	#N/A	#N/A	0.838426	#N/A	#N/A	0.12702	#N/A	1.99202	0.240313	2.81622	1.8642	0.456346	0.077885	#N/A	9	ENSG00000229160		lncRNA	novel transcript
SHC2	0.191125	#N/A	0.203592	#N/A	#N/A	0.302589	#N/A	#N/A	#N/A	0.161761	#N/A	#N/A	0.338562	#N/A	#N/A	0.263368	#N/A	#N/A	#N/A	#N/A	#N/A	0.113597	#N/A	0.432973	0.203272	#N/A	#N/A	9	ENSG00000129946	SHC2	protein_coding	SHC adaptor protein 2 [Source:HGNC Symbol;Acc:HGNC:29869]
PPTC7	0.273008	#N/A	#N/A	#N/A	#N/A	#N/A	#N/A	#N/A	#N/A	#N/A	#N/A	0.509604	#N/A	#N/A	#N/A	0.411769	#N/A	#N/A	#N/A	6.61622	0.412378	0.340394	0.329252	0.424346	0.549626	#N/A	#N/A	9	ENSG00000196850	PPTC7	protein_coding	protein phosphatase targeting COQ7 [Source:HGNC Symbol;Acc:HGNC:30695]
SNPH	1.31804	#N/A	2.21803	#N/A	1.65715	4.15788	#N/A	#N/A	#N/A	4.47223	1.98687	#N/A	6.72713	#N/A	#N/A	#N/A	0.87056	#N/A	#N/A	0.651422	#N/A	#N/A	#N/A	#N/A	#N/A	#N/A	#N/A	9	ENSG00000101298	SNPH	protein_coding	syntaphilin [Source:HGNC Symbol;Acc:HGNC:15931]
LINC02978	1.33363	#N/A	1.39979	#N/A	#N/A	#N/A	#N/A	#N/A	#N/A	#N/A	#N/A	0.486855	#N/A	#N/A	#N/A	2.08966	#N/A	#N/A	#N/A	#N/A	8.59504	3.90456	7.37814	6.98992	4.31443	#N/A	#N/A	9	ENSG00000265743	LINC02978	lncRNA	long intergenic non-protein coding RNA 2978 [Source:HGNC Symbol;Acc:HGNC:56041]
LZTFL1	0.493261	#N/A	#N/A	#N/A	#N/A	0.554802	#N/A	#N/A	#N/A	0.869801	0.58379	#N/A	0.937087	#N/A	#N/A	#N/A	#N/A	#N/A	#N/A	6.48966	0.547445	#N/A	#N/A	0.314518	0.674353	#N/A	#N/A	9	ENSG00000163818	LZTFL1	protein_coding	leucine zipper transcription factor like 1 [Source:HGNC Symbol;Acc:HGNC:6741]
#232721	1.20432	#N/A	1.83678	0.590544	1.9648	4.36573	#N/A	#N/A	#N/A	4.30328	1.1462	#N/A	2.33123	#N/A	#N/A	#N/A	#N/A	#N/A	#N/A	0.392531	#N/A	#N/A	#N/A	#N/A	#N/A	#N/A	#N/A	9	ENSG00000232721		lncRNA	novel transcript
#256803	0.189523	#N/A	0.20017	#N/A	#N/A	#N/A	#N/A	#N/A	#N/A	#N/A	#N/A	#N/A	#N/A	#N/A	#N/A	0.215316	#N/A	#N/A	#N/A	0.0918021	0.248327	0.119724	0.442336	0.506796	0.20228	#N/A	#N/A	9	ENSG00000256803		lncRNA	novel transcript
#287647	0.534687	#N/A	0.422282	#N/A	#N/A	3.95092	#N/A	#N/A	#N/A	0.666722	0.148786	#N/A	0.812462	#N/A	#N/A	#N/A	#N/A	#N/A	#N/A	#N/A	#N/A	0.306819	2.27694	1.2468	#N/A	#N/A	#N/A	9	ENSG00000287647		lncRNA	novel transcript, antisense to AK5
APPBP2-DT	1.02728	#N/A	#N/A	#N/A	#N/A	1.66588	#N/A	#N/A	#N/A	2.10508	#N/A	1.58627	1.97887	#N/A	#N/A	#N/A	#N/A	#N/A	#N/A	2.80818	#N/A	#N/A	1.29481	1.17219	1.45242	#N/A	#N/A	9	ENSG00000259349	APPBP2-DT	lncRNA	APPBP2 divergent transcript [Source:HGNC Symbol;Acc:HGNC:55423]
DLEU2	0.382873	#N/A	#N/A	#N/A	#N/A	#N/A	#N/A	#N/A	#N/A	#N/A	#N/A	0.716356	#N/A	#N/A	#N/A	0.767311	#N/A	#N/A	1.5572	8.67208	1.19802	#N/A	0.900319	1.08704	1.45528	#N/A	#N/A	9	ENSG00000231607	DLEU2	lncRNA	deleted in lymphocytic leukemia 2 [Source:HGNC Symbol;Acc:HGNC:13748]
LINC02763	1.13286	#N/A	#N/A	1.35724	3.06005	1.67093	0.627189	#N/A	#N/A	2.86001	#N/A	#N/A	0.843206	#N/A	#N/A	#N/A	#N/A	#N/A	#N/A	1.36529	#N/A	#N/A	1.17907	#N/A	#N/A	#N/A	#N/A	9	ENSG00000254968	LINC02763	lncRNA	long intergenic non-protein coding RNA 2763 [Source:HGNC Symbol;Acc:HGNC:54282]
#261000	0.921014	#N/A	#N/A	#N/A	#N/A	#N/A	#N/A	#N/A	#N/A	2.02029	1.2227	1.15831	1.15974	#N/A	#N/A	0.993181	#N/A	0.923467	0.469636	0.40708	#N/A	#N/A	#N/A	#N/A	#N/A	#N/A	#N/A	9	ENSG00000261000		lncRNA	novel transcript
#259363	0.371271	#N/A	#N/A	#N/A	#N/A	1.58431	1.66471	#N/A	1.98568	0.835803	1.68935	#N/A	1.70588	#N/A	#N/A	#N/A	#N/A	#N/A	1.24327	5.48788	#N/A	#N/A	#N/A	#N/A	#N/A	#N/A	#N/A	9	ENSG00000259363		lncRNA	novel transcript
MARCHF2	0.459527	0.528613	0.658681	#N/A	0.948967	#N/A	#N/A	#N/A	#N/A	#N/A	0.548301	0.61615	#N/A	#N/A	#N/A	#N/A	#N/A	#N/A	#N/A	#N/A	0.490407	#N/A	0.427961	0.39052	#N/A	#N/A	#N/A	9	ENSG00000099785	MARCHF2	protein_coding	membrane associated ring-CH-type finger 2 [Source:HGNC Symbol;Acc:HGNC:28038]
MAST3	0.29273	#N/A	#N/A	#N/A	0.549445	#N/A	#N/A	#N/A	#N/A	#N/A	0.836655	#N/A	#N/A	#N/A	#N/A	#N/A	#N/A	#N/A	0.872477	8.27435	0.854769	0.614309	#N/A	0.500452	#N/A	0.849214	#N/A	9	ENSG00000099308	MAST3	protein_coding	microtubule associated serine/threonine kinase 3 [Source:HGNC Symbol;Acc:HGNC:19036]
NRF1	0.232508	#N/A	#N/A	#N/A	#N/A	0.242611	0.517808	#N/A	#N/A	0.248346	0.299071	#N/A	0.618123	#N/A	#N/A	#N/A	#N/A	#N/A	0.524634	7.08586	#N/A	#N/A	#N/A	#N/A	0.359913	#N/A	#N/A	9	ENSG00000106459	NRF1	protein_coding	nuclear respiratory factor 1 [Source:HGNC Symbol;Acc:HGNC:7996]
ACOXL	1.15196	0.021175	1.20861	#N/A	#N/A	0.964847	#N/A	#N/A	#N/A	0.916325	0.926777	#N/A	#N/A	#N/A	#N/A	#N/A	#N/A	#N/A	#N/A	0.225026	1.38563	#N/A	#N/A	1.01064	#N/A	#N/A	#N/A	9	ENSG00000153093	ACOXL	protein_coding	acyl-CoA oxidase like [Source:HGNC Symbol;Acc:HGNC:25621]
PRR12	0.365097	#N/A	#N/A	#N/A	0.450841	#N/A	#N/A	#N/A	0.864547	0.691394	0.410329	#N/A	0.802166	#N/A	#N/A	#N/A	#N/A	#N/A	1.06027	7.99063	#N/A	#N/A	#N/A	0.291253	#N/A	#N/A	#N/A	9	ENSG00000126464	PRR12	protein_coding	proline rich 12 [Source:HGNC Symbol;Acc:HGNC:29217]
MAP1LC3B2	1.65507	#N/A	1.92141	#N/A	#N/A	#N/A	#N/A	#N/A	#N/A	#N/A	#N/A	0.649061	#N/A	#N/A	#N/A	3.54926	#N/A	#N/A	#N/A	0.222802	4.39723	4.08085	8.03121	3.13739	#N/A	#N/A	#N/A	9	ENSG00000258102	MAP1LC3B2	protein_coding	microtubule associated protein 1 light chain 3 beta 2 [Source:HGNC Symbol;Acc:HGNC:34390]
SERGEF	0.260601	#N/A	#N/A	#N/A	#N/A	0.426437	#N/A	0.730635	#N/A	#N/A	0.696234	#N/A	0.593949	#N/A	#N/A	#N/A	#N/A	0.736405	1.12174	5.16726	#N/A	#N/A	#N/A	#N/A	0.266858	#N/A	#N/A	9	ENSG00000129158	SERGEF	protein_coding	secretion regulating guanine nucleotide exchange factor [Source:HGNC Symbol;Acc:HGNC:17499]
SYNGAP1#197283	0.585297	#N/A	#N/A	#N/A	#N/A	1.49835	#N/A	1.81278	#N/A	2.7009	1.4731	#N/A	2.68237	#N/A	#N/A	#N/A	#N/A	1.35603	0.98196	5.96889	#N/A	#N/A	#N/A	#N/A	#N/A	#N/A	#N/A	9	ENSG00000197283	SYNGAP1	protein_coding	synaptic Ras GTPase activating protein 1 [Source:HGNC Symbol;Acc:HGNC:11497]
RALA	0.266432	#N/A	0.264101	0.750753	#N/A	#N/A	#N/A	#N/A	#N/A	#N/A	#N/A	0.330021	#N/A	#N/A	#N/A	0.454738	#N/A	0.502679	0.6297	5.66828	#N/A	#N/A	0.312082	#N/A	#N/A	#N/A	#N/A	9	ENSG00000006451	RALA	protein_coding	RAS like proto-oncogene A [Source:HGNC Symbol;Acc:HGNC:9839]
ENPP3	1.47111	#N/A	1.39231	#N/A	#N/A	2.86643	1.10212	#N/A	#N/A	1.52834	#N/A	0.772535	2.28498	#N/A	#N/A	#N/A	#N/A	1.86851	#N/A	2.76697	#N/A	#N/A	#N/A	#N/A	#N/A	#N/A	#N/A	9	ENSG00000154269	ENPP3	protein_coding	ectonucleotide pyrophosphatase/phosphodiesterase 3 [Source:HGNC Symbol;Acc:HGNC:3358]
LMF2	0.410898	#N/A	#N/A	#N/A	0.725601	0.620429	0.932442	1.42586	#N/A	0.437267	0.665089	#N/A	0.606201	#N/A	#N/A	#N/A	#N/A	#N/A	#N/A	7.1809	#N/A	#N/A	#N/A	#N/A	#N/A	#N/A	#N/A	9	ENSG00000100258	LMF2	protein_coding	lipase maturation factor 2 [Source:HGNC Symbol;Acc:HGNC:25096]
VEPH1	0.978633	#N/A	#N/A	#N/A	#N/A	#N/A	#N/A	#N/A	#N/A	#N/A	#N/A	#N/A	2.2532	#N/A	#N/A	1.01051	1.24489	#N/A	2.09929	2.60178	#N/A	#N/A	1.40505	1.01892	1.9723	#N/A	#N/A	9	ENSG00000197415	VEPH1	protein_coding	ventricular zone expressed PH domain containing 1 [Source:HGNC Symbol;Acc:HGNC:25735]
AGA-DT	0.443644	#N/A	#N/A	#N/A	#N/A	0.728577	#N/A	#N/A	#N/A	0.631703	0.673912	0.615287	0.832832	#N/A	#N/A	#N/A	#N/A	#N/A	0.784318	7.77315	#N/A	#N/A	#N/A	#N/A	0.839135	#N/A	#N/A	9	ENSG00000250131	AGA-DT	lncRNA	AGA divergent transcript [Source:HGNC Symbol;Acc:HGNC:27730]
SLC2A14	1.07298	#N/A	1.21762	#N/A	1.46035	#N/A	#N/A	#N/A	#N/A	1.4005	#N/A	#N/A	#N/A	#N/A	#N/A	1.24557	#N/A	#N/A	0.455797	0.234612	#N/A	#N/A	1.96531	1.22135	#N/A	#N/A	#N/A	9	ENSG00000173262	SLC2A14	protein_coding	solute carrier family 2 member 14 [Source:HGNC Symbol;Acc:HGNC:18301]
#261193	0.639902	#N/A	#N/A	#N/A	#N/A	#N/A	#N/A	#N/A	#N/A	0.677577	#N/A	#N/A	1.08001	#N/A	#N/A	0.516942	#N/A	#N/A	#N/A	4.36965	#N/A	0.928716	#N/A	0.612971	1.04533	1.28041	#N/A	9	ENSG00000261193		lncRNA	novel transcript
IDUA	0.573817	#N/A	#N/A	#N/A	#N/A	#N/A	#N/A	#N/A	#N/A	0.537302	#N/A	#N/A	#N/A	#N/A	#N/A	#N/A	1.1726	#N/A	#N/A	5.44002	#N/A	0.643168	0.683265	0.504971	0.920979	1.20594	#N/A	9	ENSG00000127415	IDUA	protein_coding	alpha-L-iduronidase [Source:HGNC Symbol;Acc:HGNC:5391]
ARMCX5-GPRASP2	0.496098	#N/A	0.612926	#N/A	#N/A	0.862715	1.62437	#N/A	#N/A	1.55666	#N/A	#N/A	1.16085	#N/A	#N/A	#N/A	0.810718	#N/A	1.38644	6.51616	#N/A	#N/A	#N/A	#N/A	#N/A	#N/A	#N/A	9	ENSG00000271147	ARMCX5-GPRASP2	lncRNA	ARMCX5-GPRASP2 readthrough [Source:HGNC Symbol;Acc:HGNC:42000]
HS6ST1	0.426774	#N/A	#N/A	1.04722	#N/A	#N/A	#N/A	#N/A	#N/A	0.409688	#N/A	1.63534	0.499226	#N/A	#N/A	#N/A	#N/A	#N/A	#N/A	6.42623	1.26462	1.32737	#N/A	0.581189	#N/A	#N/A	#N/A	9	ENSG00000136720	HS6ST1	protein_coding	heparan sulfate 6-O-sulfotransferase 1 [Source:HGNC Symbol;Acc:HGNC:5201]
LSS#160285	0.551816	#N/A	#N/A	#N/A	0.708078	0.884977	1.21777	#N/A	1.43793	0.671457	1.1104	#N/A	1.52307	#N/A	#N/A	#N/A	#N/A	#N/A	#N/A	4.68068	#N/A	#N/A	#N/A	#N/A	#N/A	#N/A	#N/A	9	ENSG00000160285	LSS	protein_coding	lanosterol synthase [Source:HGNC Symbol;Acc:HGNC:6708]
#256357	0.169402	#N/A	0.172782	#N/A	#N/A	0.211045	#N/A	#N/A	#N/A	#N/A	#N/A	#N/A	#N/A	#N/A	#N/A	0.0985767	#N/A	#N/A	#N/A	#N/A	0.229451	0.0938286	0.184996	0.210542	0.154861	#N/A	#N/A	9	ENSG00000256357		lncRNA	novel transcript, antisense to SERPINA9
#287420	0.821315	#N/A	#N/A	#N/A	#N/A	3.02843	1.68734	#N/A	#N/A	2.50995	2.52958	#N/A	3.14765	#N/A	#N/A	#N/A	#N/A	#N/A	1.88996	2.63806	0.657814	#N/A	#N/A	#N/A	#N/A	#N/A	#N/A	9	ENSG00000287420		lncRNA	novel transcript
MORC4	0.562764	#N/A	#N/A	#N/A	#N/A	2.28687	2.55161	#N/A	1.87496	3.16282	0.727975	#N/A	3.33485	#N/A	#N/A	#N/A	#N/A	#N/A	1.85502	5.27898	#N/A	#N/A	#N/A	#N/A	#N/A	#N/A	#N/A	9	ENSG00000133131	MORC4	protein_coding	MORC family CW-type zinc finger 4 [Source:HGNC Symbol;Acc:HGNC:23485]
#222017	0.684721	#N/A	#N/A	#N/A	#N/A	2.3159	1.30962	2.64879	2.28066	2.01608	1.14436	#N/A	2.71646	#N/A	#N/A	#N/A	#N/A	#N/A	#N/A	5.49914	#N/A	#N/A	#N/A	#N/A	#N/A	#N/A	#N/A	9	ENSG00000222017		lncRNA	novel transcript, antisense to BOLL
AHNAK	#N/A	0.521847	0.547874	1.0022	1.56734	#N/A	#N/A	#N/A	#N/A	#N/A	#N/A	#N/A	#N/A	#N/A	#N/A	0.583246	#N/A	2.13187	#N/A	6.19174	0.695812	#N/A	#N/A	#N/A	#N/A	#N/A	1.78061	9	ENSG00000124942	AHNAK	protein_coding	AHNAK nucleoprotein [Source:HGNC Symbol;Acc:HGNC:347]
WAS	#N/A	0.602371	0.547163	0.67621	#N/A	#N/A	#N/A	#N/A	#N/A	#N/A	#N/A	#N/A	#N/A	#N/A	#N/A	#N/A	#N/A	1.24184	1.05789	5.31711	0.376756	0.363907	0.287094	#N/A	#N/A	#N/A	#N/A	9	ENSG00000015285	WAS	protein_coding	WASP actin nucleation promoting factor [Source:HGNC Symbol;Acc:HGNC:12731]
MSN	#N/A	0.327546	0.310859	0.560859	0.338039	#N/A	#N/A	#N/A	#N/A	#N/A	0.300332	#N/A	#N/A	#N/A	#N/A	#N/A	#N/A	1.54129	1.04653	2.83921	0.322464	#N/A	#N/A	#N/A	#N/A	#N/A	#N/A	9	ENSG00000147065	MSN	protein_coding	moesin [Source:HGNC Symbol;Acc:HGNC:7373]
IRF2BP2	#N/A	0.626161	1.15506	#N/A	1.29143	#N/A	#N/A	#N/A	#N/A	0.521792	#N/A	#N/A	#N/A	#N/A	#N/A	0.58309	0.755779	#N/A	1.05942	5.38193	#N/A	#N/A	0.790229	#N/A	#N/A	#N/A	#N/A	9	ENSG00000168264	IRF2BP2	protein_coding	interferon regulatory factor 2 binding protein 2 [Source:HGNC Symbol;Acc:HGNC:21729]
SERPINB1	#N/A	0.417838	0.340313	#N/A	#N/A	#N/A	#N/A	#N/A	#N/A	#N/A	#N/A	0.549311	#N/A	#N/A	#N/A	#N/A	0.694691	#N/A	2.4524	1.30774	0.373904	0.72964	#N/A	#N/A	#N/A	0.976881	#N/A	9	ENSG00000021355	SERPINB1	protein_coding	serpin family B member 1 [Source:HGNC Symbol;Acc:HGNC:3311]
PKM	#N/A	0.405728	0.533639	0.636126	0.714196	#N/A	#N/A	#N/A	#N/A	#N/A	#N/A	0.52157	#N/A	#N/A	#N/A	1.3167	#N/A	0.7507	0.821432	#N/A	#N/A	#N/A	1.11361	#N/A	#N/A	#N/A	#N/A	9	ENSG00000067225	PKM	protein_coding	pyruvate kinase M1/2 [Source:HGNC Symbol;Acc:HGNC:9021]
HOTAIRM1	#N/A	0.723849	#N/A	#N/A	2.16057	#N/A	#N/A	#N/A	#N/A	#N/A	#N/A	#N/A	#N/A	#N/A	#N/A	#N/A	2.13981	1.7184	2.00746	2.86092	1.92493	0.900934	0.577767	#N/A	#N/A	#N/A	#N/A	9	ENSG00000233429	HOTAIRM1	lncRNA	HOXA transcript antisense RNA, myeloid-specific 1 [Source:HGNC Symbol;Acc:HGNC:37117]
PHLPP1	#N/A	#N/A	#N/A	1.0886	#N/A	#N/A	#N/A	#N/A	#N/A	#N/A	#N/A	0.578584	#N/A	#N/A	#N/A	#N/A	#N/A	#N/A	1.38717	8.88836	0.517059	#N/A	0.228912	0.706828	0.975673	2.51728	#N/A	9	ENSG00000081913	PHLPP1	protein_coding	PH domain and leucine rich repeat protein phosphatase 1 [Source:HGNC Symbol;Acc:HGNC:20610]
ICAM2	#N/A	#N/A	1.15072	1.62509	#N/A	1.86841	1.73432	2.11114	#N/A	#N/A	0.942928	#N/A	#N/A	#N/A	#N/A	#N/A	#N/A	1.89521	#N/A	1.94815	#N/A	#N/A	0.713123	#N/A	#N/A	#N/A	#N/A	9	ENSG00000108622	ICAM2	protein_coding	intercellular adhesion molecule 2 [Source:HGNC Symbol;Acc:HGNC:5345]
IL26	#N/A	#N/A	#N/A	2.52103	#N/A	3.61487	1.02963	0.532768	#N/A	3.39667	1.72157	#N/A	4.33523	#N/A	#N/A	0.846138	#N/A	#N/A	#N/A	2.10353	#N/A	#N/A	#N/A	#N/A	#N/A	#N/A	#N/A	9	ENSG00000111536	IL26	protein_coding	interleukin 26 [Source:HGNC Symbol;Acc:HGNC:17119]
PPIF	#N/A	#N/A	1.26608	2.11596	1.25002	#N/A	#N/A	#N/A	#N/A	1.13012	#N/A	#N/A	#N/A	#N/A	#N/A	1.30788	#N/A	#N/A	#N/A	#N/A	2.4045	0.877926	1.46925	0.982442	#N/A	#N/A	#N/A	9	ENSG00000108179	PPIF	protein_coding	peptidylprolyl isomerase F [Source:HGNC Symbol;Acc:HGNC:9259]
TNFRSF14#157873	#N/A	#N/A	0.651461	0.88334	#N/A	#N/A	#N/A	#N/A	#N/A	#N/A	0.542327	#N/A	#N/A	#N/A	#N/A	#N/A	0.88219	0.864677	0.603078	4.55426	0.31358	0.314923	#N/A	#N/A	#N/A	#N/A	#N/A	9	ENSG00000157873	TNFRSF14	protein_coding	TNF receptor superfamily member 14 [Source:HGNC Symbol;Acc:HGNC:11912]
#266088	#N/A	#N/A	2.8905	1.75672	#N/A	4.48918	0.767821	#N/A	#N/A	3.72833	1.09706	#N/A	4.68275	#N/A	#N/A	#N/A	#N/A	#N/A	1.2979	1.67878	#N/A	#N/A	#N/A	#N/A	#N/A	#N/A	#N/A	9	ENSG00000266088		lncRNA	novel transcript
SYNRG#275066	#N/A	#N/A	#N/A	0.409673	#N/A	0.854355	1.03175	0.986304	1.07698	0.465281	0.973855	#N/A	1.02483	#N/A	#N/A	#N/A	#N/A	#N/A	#N/A	7.97418	#N/A	#N/A	#N/A	#N/A	#N/A	#N/A	#N/A	9	ENSG00000275066	SYNRG	protein_coding	synergin gamma [Source:HGNC Symbol;Acc:HGNC:557]
TBC1D1	#N/A	#N/A	#N/A	0.408729	#N/A	#N/A	#N/A	#N/A	#N/A	#N/A	#N/A	0.414861	#N/A	#N/A	#N/A	0.387646	#N/A	#N/A	#N/A	7.79481	0.356388	0.49505	0.470765	0.585749	0.799943	#N/A	#N/A	9	ENSG00000065882	TBC1D1	protein_coding	TBC1 domain family member 1 [Source:HGNC Symbol;Acc:HGNC:11578]
L2HGDH	#N/A	#N/A	#N/A	1.3499	#N/A	1.42391	1.35006	2.69969	2.19879	1.11529	0.514887	#N/A	1.74939	#N/A	#N/A	#N/A	#N/A	#N/A	#N/A	6.15411	#N/A	#N/A	#N/A	#N/A	#N/A	#N/A	#N/A	9	ENSG00000087299	L2HGDH	protein_coding	L-2-hydroxyglutarate dehydrogenase [Source:HGNC Symbol;Acc:HGNC:20499]
IFI44L	#N/A	#N/A	#N/A	1.2414	#N/A	#N/A	#N/A	#N/A	#N/A	#N/A	#N/A	#N/A	#N/A	#N/A	#N/A	1.97245	2.06097	#N/A	2.92857	5.78846	#N/A	#N/A	1.52938	0.533408	1.25684	0.980083	#N/A	9	ENSG00000137959	IFI44L	protein_coding	interferon induced protein 44 like [Source:HGNC Symbol;Acc:HGNC:17817]
COA7	#N/A	#N/A	#N/A	1.20215	#N/A	1.38555	#N/A	#N/A	#N/A	1.36696	1.12011	#N/A	0.66543	#N/A	#N/A	0.603222	#N/A	1.26866	1.01615	4.97856	#N/A	#N/A	#N/A	#N/A	#N/A	#N/A	#N/A	9	ENSG00000162377	COA7	protein_coding	cytochrome c oxidase assembly factor 7 [Source:HGNC Symbol;Acc:HGNC:25716]
#237343	#N/A	#N/A	#N/A	1.69011	#N/A	3.39826	1.22192	#N/A	#N/A	3.43658	2.0469	#N/A	3.64879	#N/A	#N/A	#N/A	#N/A	2.39803	1.93641	3.01746	#N/A	#N/A	#N/A	#N/A	#N/A	#N/A	#N/A	9	ENSG00000237343		lncRNA	novel transcript
LINC01678	#N/A	#N/A	#N/A	1.51308	#N/A	#N/A	#N/A	#N/A	#N/A	#N/A	#N/A	1.28872	#N/A	#N/A	#N/A	3.07477	2.41721	#N/A	#N/A	4.43749	0.920187	#N/A	2.71658	2.00727	1.72763	#N/A	#N/A	9	ENSG00000225331	LINC01678	lncRNA	long intergenic non-protein coding RNA 1678 [Source:HGNC Symbol;Acc:HGNC:52466]
PLSCR3#187838	#N/A	#N/A	0.766007	1.02059	#N/A	0.817285	#N/A	#N/A	1.24426	0.523134	0.898211	#N/A	#N/A	#N/A	#N/A	#N/A	#N/A	1.52191	0.776302	4.13002	#N/A	#N/A	#N/A	#N/A	#N/A	#N/A	#N/A	9	ENSG00000187838	PLSCR3	protein_coding	phospholipid scramblase 3 [Source:HGNC Symbol;Acc:HGNC:16495]
RFC1	#N/A	#N/A	#N/A	0.455379	#N/A	0.434363	0.709574	#N/A	0.938107	0.249211	0.275013	#N/A	0.405244	#N/A	#N/A	#N/A	#N/A	#N/A	#N/A	9.1197	#N/A	#N/A	#N/A	#N/A	#N/A	#N/A	1.13955	9	ENSG00000035928	RFC1	protein_coding	replication factor C subunit 1 [Source:HGNC Symbol;Acc:HGNC:9969]
MT-ND4	#N/A	#N/A	#N/A	0.243742	#N/A	#N/A	0.756507	0.657525	0.619539	#N/A	#N/A	#N/A	0.52232	#N/A	#N/A	#N/A	#N/A	1.68726	0.81506	4.53144	#N/A	#N/A	#N/A	#N/A	0.449667	#N/A	#N/A	9	ENSG00000198886	MT-ND4	protein_coding	mitochondrially encoded NADH:ubiquinone oxidoreductase core subunit 4 [Source:HGNC Symbol;Acc:HGNC:7459]
GLCCI1	#N/A	#N/A	#N/A	0.625667	#N/A	2.79103	2.54321	2.17584	2.56181	2.8036	1.87446	#N/A	3.38165	#N/A	#N/A	#N/A	#N/A	#N/A	#N/A	6.79218	#N/A	#N/A	#N/A	#N/A	#N/A	#N/A	#N/A	9	ENSG00000106415	GLCCI1	protein_coding	glucocorticoid induced 1 [Source:HGNC Symbol;Acc:HGNC:18713]
CEBPA	#N/A	#N/A	2.65158	#N/A	2.33884	#N/A	#N/A	#N/A	#N/A	#N/A	#N/A	1.86373	#N/A	#N/A	#N/A	#N/A	#N/A	#N/A	0.527568	0.549907	7.4097	5.29658	4.50616	#N/A	#N/A	0.491577	#N/A	9	ENSG00000245848	CEBPA	protein_coding	CCAAT enhancer binding protein alpha [Source:HGNC Symbol;Acc:HGNC:1833]
TMEM229B	#N/A	#N/A	0.813502	#N/A	#N/A	0.58494	#N/A	#N/A	#N/A	#N/A	0.947664	#N/A	0.550819	#N/A	#N/A	#N/A	0.891585	#N/A	4.65617	4.29445	#N/A	0.505026	#N/A	#N/A	#N/A	2.0905	#N/A	9	ENSG00000198133	TMEM229B	protein_coding	transmembrane protein 229B [Source:HGNC Symbol;Acc:HGNC:20130]
SLC25A29	#N/A	#N/A	0.742821	#N/A	0.859659	#N/A	#N/A	#N/A	#N/A	1.23169	#N/A	#N/A	#N/A	#N/A	#N/A	#N/A	#N/A	#N/A	1.44067	4.57019	1.22805	0.806065	#N/A	0.568251	#N/A	1.07145	#N/A	9	ENSG00000197119	SLC25A29	protein_coding	solute carrier family 25 member 29 [Source:HGNC Symbol;Acc:HGNC:20116]
MMP2	#N/A	#N/A	0.540039	#N/A	#N/A	#N/A	#N/A	#N/A	#N/A	#N/A	#N/A	0.148171	#N/A	#N/A	#N/A	1.84663	#N/A	#N/A	#N/A	0.184572	4.8483	0.467258	4.33922	2.72794	0.962554	#N/A	#N/A	9	ENSG00000087245	MMP2	protein_coding	matrix metallopeptidase 2 [Source:HGNC Symbol;Acc:HGNC:7166]
FLG-AS1	#N/A	#N/A	1.72662	#N/A	#N/A	1.73233	0.408999	0.202189	#N/A	2.04636	#N/A	#N/A	3.48586	#N/A	#N/A	#N/A	#N/A	#N/A	0.330562	0.948445	0.635628	#N/A	#N/A	#N/A	#N/A	#N/A	#N/A	9	ENSG00000237975	FLG-AS1	lncRNA	FLG antisense RNA 1 [Source:HGNC Symbol;Acc:HGNC:27913]
#270110	#N/A	#N/A	0.228317	#N/A	#N/A	0.975981	#N/A	#N/A	#N/A	0.308632	0.0854451	#N/A	0.547914	#N/A	#N/A	0.868679	#N/A	#N/A	#N/A	0.115157	#N/A	#N/A	1.23653	1.13494	#N/A	#N/A	#N/A	9	ENSG00000270110		lncRNA	novel transcript, antisense to OBSCN
PTENP1-AS	#N/A	#N/A	0.218785	#N/A	#N/A	0.824836	#N/A	#N/A	#N/A	#N/A	0.0783032	0.0960552	#N/A	#N/A	#N/A	#N/A	#N/A	#N/A	#N/A	#N/A	3.59371	0.130629	1.86212	1.86095	0.328731	#N/A	#N/A	9	ENSG00000281128	PTENP1-AS	lncRNA	PTENP1 antisense RNA [Source:HGNC Symbol;Acc:HGNC:48773]
LINC01829	#N/A	#N/A	1.15326	#N/A	#N/A	2.71695	2.43178	#N/A	0.690948	3.19125	0.913871	1.15417	3.59807	#N/A	#N/A	#N/A	#N/A	#N/A	#N/A	3.77598	#N/A	#N/A	#N/A	#N/A	#N/A	#N/A	#N/A	9	ENSG00000236780	LINC01829	lncRNA	long intergenic non-protein coding RNA 1829 [Source:HGNC Symbol;Acc:HGNC:52635]
PTPRN2-AS1	#N/A	#N/A	1.32214	#N/A	#N/A	#N/A	#N/A	#N/A	#N/A	#N/A	#N/A	0.271373	#N/A	#N/A	#N/A	3.23243	#N/A	#N/A	#N/A	0.190631	8.3893	1.03648	4.64761	4.54499	1.72653	#N/A	#N/A	9	ENSG00000233038	PTPRN2-AS1	lncRNA	PTPRN2 antisense RNA 1 [Source:HGNC Symbol;Acc:HGNC:40488]
#259692	#N/A	#N/A	0.510983	#N/A	#N/A	3.4143	0.138667	0.0711892	0.20104	#N/A	#N/A	#N/A	2.98101	#N/A	#N/A	#N/A	1.40267	#N/A	1.30727	0.229839	#N/A	#N/A	#N/A	#N/A	#N/A	#N/A	#N/A	9	ENSG00000259692		lncRNA	novel transcript
MAP3K8	#N/A	#N/A	0.472157	#N/A	#N/A	#N/A	#N/A	#N/A	#N/A	#N/A	#N/A	#N/A	#N/A	#N/A	#N/A	#N/A	1.35711	#N/A	1.89736	6.18156	2.99082	2.37275	#N/A	0.926717	0.66005	2.57759	#N/A	9	ENSG00000107968	MAP3K8	protein_coding	mitogen-activated protein kinase kinase kinase 8 [Source:HGNC Symbol;Acc:HGNC:6860]
SPART	#N/A	#N/A	0.699503	#N/A	#N/A	#N/A	#N/A	#N/A	#N/A	#N/A	#N/A	#N/A	#N/A	#N/A	#N/A	#N/A	1.04524	#N/A	2.67072	6.96948	#N/A	0.646265	1.92091	0.866001	1.16163	2.55583	#N/A	9	ENSG00000133104	SPART	protein_coding	spartin [Source:HGNC Symbol;Acc:HGNC:18514]
ABCD1	#N/A	#N/A	0.872129	#N/A	#N/A	#N/A	#N/A	#N/A	#N/A	#N/A	#N/A	#N/A	#N/A	#N/A	#N/A	0.624213	#N/A	#N/A	#N/A	2.18037	1.19423	1.39271	1.23257	1.13115	1.8328	1.3063	#N/A	9	ENSG00000101986	ABCD1	protein_coding	ATP binding cassette subfamily D member 1 [Source:HGNC Symbol;Acc:HGNC:61]
TALDO1	#N/A	#N/A	1.22855	#N/A	1.28608	#N/A	#N/A	#N/A	#N/A	#N/A	#N/A	2.27775	#N/A	#N/A	#N/A	1.31375	#N/A	#N/A	0.749444	#N/A	2.50978	1.64745	2.36556	#N/A	#N/A	0.750694	#N/A	9	ENSG00000177156	TALDO1	protein_coding	transaldolase 1 [Source:HGNC Symbol;Acc:HGNC:11559]
OSBPL6	#N/A	#N/A	1.08405	#N/A	0.330462	1.98003	#N/A	#N/A	#N/A	0.532139	0.347329	#N/A	2.13512	#N/A	#N/A	0.525522	#N/A	#N/A	#N/A	0.106291	#N/A	#N/A	2.07408	#N/A	#N/A	#N/A	#N/A	9	ENSG00000079156	OSBPL6	protein_coding	oxysterol binding protein like 6 [Source:HGNC Symbol;Acc:HGNC:16388]
FHL1	#N/A	#N/A	1.50476	#N/A	#N/A	2.26161	2.27951	#N/A	0.802948	3.1259	#N/A	#N/A	1.71061	#N/A	#N/A	1.02785	#N/A	#N/A	#N/A	#N/A	#N/A	#N/A	0.922423	#N/A	#N/A	2.23067	#N/A	9	ENSG00000022267	FHL1	protein_coding	four and a half LIM domains 1 [Source:HGNC Symbol;Acc:HGNC:3702]
CTSF	#N/A	#N/A	1.05995	#N/A	#N/A	2.69403	0.693914	#N/A	#N/A	4.08753	2.1347	#N/A	3.41964	#N/A	#N/A	#N/A	#N/A	1.50231	1.07746	1.83611	#N/A	#N/A	#N/A	#N/A	#N/A	#N/A	#N/A	9	ENSG00000174080	CTSF	protein_coding	cathepsin F [Source:HGNC Symbol;Acc:HGNC:2531]
ZNF398	#N/A	#N/A	0.542182	#N/A	#N/A	0.563581	#N/A	0.966956	1.58993	#N/A	0.500931	#N/A	0.801037	#N/A	#N/A	#N/A	#N/A	#N/A	#N/A	5.67473	#N/A	#N/A	#N/A	0.303182	0.500126	#N/A	#N/A	9	ENSG00000197024	ZNF398	protein_coding	zinc finger protein 398 [Source:HGNC Symbol;Acc:HGNC:18373]
KIF9	#N/A	#N/A	0.732122	#N/A	2.19239	#N/A	#N/A	#N/A	#N/A	0.962396	#N/A	#N/A	#N/A	#N/A	#N/A	0.686223	#N/A	#N/A	#N/A	5.00576	0.75093	0.994529	0.634411	0.902903	#N/A	#N/A	#N/A	9	ENSG00000088727	KIF9	protein_coding	kinesin family member 9 [Source:HGNC Symbol;Acc:HGNC:16666]
RNH1#023191	#N/A	#N/A	0.429275	#N/A	0.483353	#N/A	#N/A	#N/A	#N/A	#N/A	#N/A	#N/A	#N/A	#N/A	#N/A	0.435136	0.559043	0.55267	#N/A	3.92126	#N/A	0.377463	0.463336	#N/A	#N/A	0.768223	#N/A	9	ENSG00000023191	RNH1	protein_coding	ribonuclease/angiogenin inhibitor 1 [Source:HGNC Symbol;Acc:HGNC:10074]
SEC16B	#N/A	#N/A	0.515223	#N/A	#N/A	#N/A	#N/A	#N/A	#N/A	#N/A	#N/A	0.112914	#N/A	#N/A	#N/A	0.900894	#N/A	#N/A	#N/A	0.140295	4.8092	0.301073	1.6753	2.45451	0.508909	#N/A	#N/A	9	ENSG00000120341	SEC16B	protein_coding	SEC16 homolog B, endoplasmic reticulum export factor [Source:HGNC Symbol;Acc:HGNC:30301]
MXD3	#N/A	#N/A	0.5405	#N/A	1.27019	#N/A	#N/A	#N/A	#N/A	#N/A	0.973744	#N/A	#N/A	#N/A	#N/A	0.448758	#N/A	#N/A	#N/A	5.72649	0.893855	0.869093	#N/A	0.826679	#N/A	1.45589	#N/A	9	ENSG00000213347	MXD3	protein_coding	MAX dimerization protein 3 [Source:HGNC Symbol;Acc:HGNC:14008]
#272195	#N/A	#N/A	0.99731	#N/A	1.53293	#N/A	#N/A	#N/A	#N/A	#N/A	#N/A	1.04615	#N/A	#N/A	#N/A	1.37649	#N/A	#N/A	#N/A	1.45953	1.2717	1.14009	0.971296	1.78181	#N/A	#N/A	#N/A	9	ENSG00000272195		lncRNA	novel transcript, antisense to EFCAB2
#259723	#N/A	#N/A	0.266391	#N/A	0.174592	0.848553	#N/A	#N/A	#N/A	0.380562	0.0789497	0.0973301	0.619374	#N/A	#N/A	0.78612	#N/A	#N/A	#N/A	#N/A	#N/A	#N/A	1.05412	#N/A	#N/A	#N/A	#N/A	9	ENSG00000259723		lncRNA	novel transcript, antisense to TSHZ2
FAM72A	#N/A	#N/A	1.28208	#N/A	#N/A	#N/A	#N/A	#N/A	#N/A	#N/A	#N/A	2.35601	#N/A	#N/A	#N/A	1.65086	#N/A	#N/A	#N/A	0.271908	4.72397	2.13935	6.22053	2.74173	2.78991	#N/A	#N/A	9	ENSG00000196550	FAM72A	protein_coding	family with sequence similarity 72 member A [Source:HGNC Symbol;Acc:HGNC:24044]
REXO2	#N/A	#N/A	0.555991	#N/A	#N/A	2.33269	2.18061	2.89035	3.05719	1.94684	1.03752	#N/A	0.898788	#N/A	#N/A	#N/A	#N/A	#N/A	#N/A	4.58332	#N/A	#N/A	#N/A	#N/A	#N/A	#N/A	#N/A	9	ENSG00000076043	REXO2	protein_coding	RNA exonuclease 2 [Source:HGNC Symbol;Acc:HGNC:17851]
PHETA1	#N/A	#N/A	1.19258	#N/A	#N/A	#N/A	#N/A	#N/A	#N/A	#N/A	#N/A	#N/A	#N/A	#N/A	#N/A	0.882487	0.741686	#N/A	#N/A	0.408027	3.94136	5.43153	1.6125	1.5189	#N/A	0.440962	#N/A	9	ENSG00000198324	PHETA1	protein_coding	PH domain containing endocytic trafficking adaptor 1 [Source:HGNC Symbol;Acc:HGNC:26509]
GDPD5	#N/A	#N/A	#N/A	#N/A	2.02543	#N/A	#N/A	#N/A	#N/A	2.01697	1.00288	#N/A	0.820553	#N/A	#N/A	0.475586	#N/A	#N/A	2.10912	6.23876	#N/A	#N/A	#N/A	#N/A	#N/A	3.22439	2.11434	9	ENSG00000158555	GDPD5	protein_coding	glycerophosphodiester phosphodiesterase domain containing 5 [Source:HGNC Symbol;Acc:HGNC:28804]
TFRC	#N/A	#N/A	#N/A	#N/A	1.03306	#N/A	#N/A	#N/A	#N/A	#N/A	#N/A	0.816609	#N/A	#N/A	#N/A	1.26653	#N/A	#N/A	#N/A	5.57747	0.539978	#N/A	0.622523	0.588534	1.02921	0.715754	#N/A	9	ENSG00000072274	TFRC	protein_coding	transferrin receptor [Source:HGNC Symbol;Acc:HGNC:11763]
ITPRIPL2	#N/A	#N/A	#N/A	#N/A	2.93866	#N/A	#N/A	#N/A	#N/A	#N/A	#N/A	4.13899	#N/A	#N/A	#N/A	2.50903	1.10654	#N/A	#N/A	5.43109	6.03774	3.89064	2.39699	#N/A	#N/A	2.44514	#N/A	9	ENSG00000205730	ITPRIPL2	protein_coding	ITPRIP like 2 [Source:HGNC Symbol;Acc:HGNC:27257]
SMYD4	#N/A	#N/A	#N/A	#N/A	0.962385	0.730801	0.945492	#N/A	1.17357	#N/A	0.770312	#N/A	1.02283	#N/A	#N/A	#N/A	#N/A	#N/A	0.63451	7.49548	#N/A	#N/A	#N/A	0.336747	#N/A	#N/A	#N/A	9	ENSG00000186532	SMYD4	protein_coding	SET and MYND domain containing 4 [Source:HGNC Symbol;Acc:HGNC:21067]
TFDP1	#N/A	#N/A	#N/A	#N/A	1.04233	#N/A	#N/A	#N/A	#N/A	0.497567	#N/A	0.654205	#N/A	#N/A	#N/A	0.637586	#N/A	#N/A	#N/A	5.08396	0.516514	0.440098	0.346757	0.688387	#N/A	#N/A	#N/A	9	ENSG00000198176	TFDP1	protein_coding	transcription factor Dp-1 [Source:HGNC Symbol;Acc:HGNC:11749]
CD200R1	#N/A	#N/A	#N/A	#N/A	2.38252	0.990147	#N/A	#N/A	#N/A	3.94532	#N/A	#N/A	#N/A	#N/A	#N/A	1.94188	#N/A	1.55242	2.32945	5.50592	#N/A	#N/A	0.683538	#N/A	#N/A	2.09662	#N/A	9	ENSG00000163606	CD200R1	protein_coding	CD200 receptor 1 [Source:HGNC Symbol;Acc:HGNC:24235]
SLC35G1	#N/A	#N/A	#N/A	#N/A	1.90181	1.73	1.66671	#N/A	3.26702	2.45094	#N/A	#N/A	2.11901	#N/A	#N/A	0.738825	#N/A	1.32051	#N/A	2.45305	#N/A	#N/A	#N/A	#N/A	#N/A	#N/A	#N/A	9	ENSG00000176273	SLC35G1	protein_coding	solute carrier family 35 member G1 [Source:HGNC Symbol;Acc:HGNC:26607]
MGLL	#N/A	#N/A	#N/A	#N/A	1.31291	#N/A	1.02969	#N/A	2.59881	#N/A	#N/A	#N/A	#N/A	#N/A	#N/A	0.996699	1.47888	#N/A	#N/A	#N/A	0.691021	#N/A	0.491532	0.775365	0.836487	#N/A	#N/A	9	ENSG00000074416	MGLL	protein_coding	monoglyceride lipase [Source:HGNC Symbol;Acc:HGNC:17038]
RPH3AL#181031	#N/A	#N/A	#N/A	#N/A	1.26404	0.549805	#N/A	#N/A	#N/A	0.689455	#N/A	#N/A	0.929435	#N/A	#N/A	#N/A	#N/A	#N/A	#N/A	6.29457	0.648574	0.586586	#N/A	0.339887	0.422072	#N/A	#N/A	9	ENSG00000181031	RPH3AL	protein_coding	rabphilin 3A like (without C2 domains) [Source:HGNC Symbol;Acc:HGNC:10296]
ANKRD36B	#N/A	#N/A	#N/A	#N/A	0.698674	1.82612	1.81227	1.1145	2.27208	2.67627	0.968774	#N/A	2.32821	#N/A	#N/A	#N/A	#N/A	#N/A	#N/A	8.28866	#N/A	#N/A	#N/A	#N/A	#N/A	#N/A	#N/A	9	ENSG00000196912	ANKRD36B	protein_coding	ankyrin repeat domain 36B [Source:HGNC Symbol;Acc:HGNC:29333]
ESR1	#N/A	#N/A	#N/A	#N/A	1.34701	#N/A	#N/A	#N/A	#N/A	2.45059	#N/A	0.629928	1.15126	#N/A	#N/A	1.60518	#N/A	#N/A	#N/A	7.5213	#N/A	#N/A	0.9963	#N/A	1.0322	1.69437	#N/A	9	ENSG00000091831	ESR1	protein_coding	estrogen receptor 1 [Source:HGNC Symbol;Acc:HGNC:3467]
BCAT1	#N/A	#N/A	#N/A	#N/A	1.15464	#N/A	#N/A	#N/A	#N/A	#N/A	#N/A	5.21159	#N/A	#N/A	#N/A	3.42763	#N/A	#N/A	#N/A	5.04171	5.65973	2.9551	5.298	5.03588	2.31369	#N/A	#N/A	9	ENSG00000060982	BCAT1	protein_coding	branched chain amino acid transaminase 1 [Source:HGNC Symbol;Acc:HGNC:976]
GGA1	#N/A	#N/A	#N/A	#N/A	0.582023	#N/A	#N/A	#N/A	#N/A	#N/A	0.327094	0.456836	#N/A	#N/A	#N/A	0.279209	#N/A	#N/A	#N/A	5.16914	0.202132	0.325273	#N/A	0.248702	#N/A	0.688053	#N/A	9	ENSG00000100083	GGA1	protein_coding	golgi associated, gamma adaptin ear containing, ARF binding protein 1 [Source:HGNC Symbol;Acc:HGNC:17842]
TRANK1	#N/A	#N/A	#N/A	#N/A	0.405622	0.796153	0.65675	0.765218	#N/A	#N/A	1.24917	#N/A	0.594522	#N/A	#N/A	#N/A	0.422557	1.40312	#N/A	5.77661	#N/A	#N/A	#N/A	#N/A	#N/A	#N/A	#N/A	9	ENSG00000168016	TRANK1	protein_coding	tetratricopeptide repeat and ankyrin repeat containing 1 [Source:HGNC Symbol;Acc:HGNC:29011]
PAQR7	#N/A	#N/A	#N/A	#N/A	1.68388	#N/A	#N/A	#N/A	#N/A	#N/A	#N/A	1.66031	#N/A	#N/A	#N/A	1.82798	#N/A	#N/A	#N/A	3.47775	2.63483	1.94747	2.44388	1.91243	#N/A	2.41518	#N/A	9	ENSG00000182749	PAQR7	protein_coding	progestin and adipoQ receptor family member 7 [Source:HGNC Symbol;Acc:HGNC:23146]
ABCA10	#N/A	#N/A	#N/A	#N/A	0.921566	2.53177	1.96064	4.38245	3.38761	4.24672	1.56658	#N/A	3.13076	#N/A	#N/A	#N/A	#N/A	#N/A	#N/A	5.32784	#N/A	#N/A	#N/A	#N/A	#N/A	#N/A	#N/A	9	ENSG00000154263	ABCA10	protein_coding	ATP binding cassette subfamily A member 10 [Source:HGNC Symbol;Acc:HGNC:30]
#258035	#N/A	#N/A	#N/A	#N/A	1.20982	#N/A	#N/A	#N/A	#N/A	#N/A	#N/A	#N/A	#N/A	#N/A	#N/A	1.55257	#N/A	#N/A	#N/A	2.07357	0.806507	1.2594	1.22473	1.40459	2.19745	3.35808	#N/A	9	ENSG00000258035		lncRNA	novel transcript, antisense to PLXNC1
MFSD2A	#N/A	#N/A	#N/A	#N/A	1.50985	#N/A	#N/A	#N/A	#N/A	#N/A	#N/A	3.82695	#N/A	#N/A	#N/A	2.65177	#N/A	#N/A	#N/A	#N/A	5.00084	5.71721	4.7031	7.55656	3.71806	0.455684	#N/A	9	ENSG00000168389	MFSD2A	protein_coding	major facilitator superfamily domain containing 2A [Source:HGNC Symbol;Acc:HGNC:25897]
FGF9	#N/A	#N/A	#N/A	#N/A	1.55679	1.32865	#N/A	#N/A	#N/A	1.228	#N/A	#N/A	4.07248	#N/A	#N/A	1.7422	1.90917	#N/A	1.05249	1.4328	#N/A	#N/A	#N/A	#N/A	#N/A	1.16612	#N/A	9	ENSG00000102678	FGF9	protein_coding	fibroblast growth factor 9 [Source:HGNC Symbol;Acc:HGNC:3687]
#236528	#N/A	#N/A	#N/A	#N/A	0.458144	#N/A	#N/A	#N/A	#N/A	#N/A	#N/A	0.282161	#N/A	#N/A	#N/A	1.85843	#N/A	#N/A	0.19233	#N/A	4.58062	2.71796	4.44365	1.38025	1.5277	#N/A	#N/A	9	ENSG00000236528		lncRNA	novel transcript
ST6GALNAC6	#N/A	#N/A	#N/A	#N/A	0.945585	1.35314	2.1104	1.20056	1.92116	2.17184	0.945854	#N/A	1.2141	#N/A	#N/A	#N/A	#N/A	#N/A	#N/A	2.76973	#N/A	#N/A	#N/A	#N/A	#N/A	#N/A	#N/A	9	ENSG00000160408	ST6GALNAC6	protein_coding	ST6 N-acetylgalactosaminide alpha-2,6-sialyltransferase 6 [Source:HGNC Symbol;Acc:HGNC:23364]
VASP	#N/A	#N/A	#N/A	#N/A	0.607352	#N/A	#N/A	#N/A	#N/A	#N/A	#N/A	1.46786	#N/A	#N/A	#N/A	#N/A	1.04937	1.55388	0.590245	1.70793	3.06376	1.81506	1.33925	#N/A	#N/A	#N/A	#N/A	9	ENSG00000125753	VASP	protein_coding	vasodilator stimulated phosphoprotein [Source:HGNC Symbol;Acc:HGNC:12652]
PPP3CC	#N/A	#N/A	#N/A	#N/A	#N/A	1.65919	2.06075	1.71848	1.63674	1.23154	1.02724	#N/A	1.79547	#N/A	#N/A	#N/A	#N/A	0.410672	#N/A	7.65455	#N/A	#N/A	#N/A	#N/A	#N/A	#N/A	#N/A	9	ENSG00000120910	PPP3CC	protein_coding	protein phosphatase 3 catalytic subunit gamma [Source:HGNC Symbol;Acc:HGNC:9316]
OXCT1	#N/A	#N/A	#N/A	#N/A	#N/A	2.50998	2.11642	1.6606	1.60544	2.36696	0.537254	#N/A	2.23557	#N/A	#N/A	#N/A	#N/A	0.710783	#N/A	8.32615	#N/A	#N/A	#N/A	#N/A	#N/A	#N/A	#N/A	9	ENSG00000083720	OXCT1	protein_coding	3-oxoacid CoA-transferase 1 [Source:HGNC Symbol;Acc:HGNC:8527]
CD47	#N/A	#N/A	#N/A	#N/A	#N/A	1.34416	1.62735	1.34795	0.910221	#N/A	0.375979	#N/A	0.636235	#N/A	#N/A	#N/A	#N/A	0.603968	0.982767	4.48952	#N/A	#N/A	#N/A	#N/A	#N/A	#N/A	#N/A	9	ENSG00000196776	CD47	protein_coding	CD47 molecule [Source:HGNC Symbol;Acc:HGNC:1682]
TMEM117	#N/A	#N/A	#N/A	#N/A	#N/A	1.69554	2.23938	2.14112	1.64773	2.16084	1.87997	#N/A	2.21814	#N/A	#N/A	#N/A	#N/A	1.00904	#N/A	5.6983	#N/A	#N/A	#N/A	#N/A	#N/A	#N/A	#N/A	9	ENSG00000139173	TMEM117	protein_coding	transmembrane protein 117 [Source:HGNC Symbol;Acc:HGNC:25308]
USP11	#N/A	#N/A	#N/A	#N/A	#N/A	1.61999	1.38044	1.49494	2.56328	0.992425	1.36135	#N/A	1.4956	#N/A	#N/A	#N/A	#N/A	#N/A	#N/A	5.75558	#N/A	0.555659	#N/A	#N/A	#N/A	#N/A	#N/A	9	ENSG00000102226	USP11	protein_coding	ubiquitin specific peptidase 11 [Source:HGNC Symbol;Acc:HGNC:12609]
ZNF506	#N/A	#N/A	#N/A	#N/A	#N/A	1.34595	1.80528	0.843225	1.41762	0.431192	0.792097	#N/A	1.2613	#N/A	#N/A	#N/A	#N/A	#N/A	1.02219	8.9837	#N/A	#N/A	#N/A	#N/A	#N/A	#N/A	#N/A	9	ENSG00000081665	ZNF506	protein_coding	zinc finger protein 506 [Source:HGNC Symbol;Acc:HGNC:23780]
ZNF91	#N/A	#N/A	#N/A	#N/A	#N/A	1.5278	2.10762	1.80893	2.32624	0.848891	0.548738	#N/A	1.14819	#N/A	#N/A	#N/A	#N/A	#N/A	0.684795	5.50403	#N/A	#N/A	#N/A	#N/A	#N/A	#N/A	#N/A	9	ENSG00000167232	ZNF91	protein_coding	zinc finger protein 91 [Source:HGNC Symbol;Acc:HGNC:13166]
TBC1D32	#N/A	#N/A	#N/A	#N/A	#N/A	1.51202	2.03473	1.50617	1.46645	0.554703	0.411225	#N/A	1.43349	#N/A	#N/A	#N/A	#N/A	#N/A	#N/A	4.88319	#N/A	#N/A	#N/A	#N/A	0.405787	#N/A	#N/A	9	ENSG00000146350	TBC1D32	protein_coding	TBC1 domain family member 32 [Source:HGNC Symbol;Acc:HGNC:21485]
KLHL32	#N/A	#N/A	#N/A	#N/A	#N/A	4.73128	4.39429	2.85151	2.21033	3.12354	2.14501	#N/A	5.24143	#N/A	#N/A	#N/A	#N/A	1.20989	#N/A	5.1345	#N/A	#N/A	#N/A	#N/A	#N/A	#N/A	#N/A	9	ENSG00000186231	KLHL32	protein_coding	kelch like family member 32 [Source:HGNC Symbol;Acc:HGNC:21221]
#271109	#N/A	#N/A	#N/A	#N/A	#N/A	5.0185	3.16875	2.76392	1.72892	5.07982	2.48375	#N/A	4.32713	#N/A	#N/A	#N/A	#N/A	#N/A	1.33739	4.47977	#N/A	#N/A	#N/A	#N/A	#N/A	#N/A	#N/A	9	ENSG00000271109		lncRNA	novel transcript
SLC25A42	#N/A	#N/A	#N/A	#N/A	#N/A	1.99294	1.90084	1.5203	2.20439	1.36185	1.7414	#N/A	2.72755	#N/A	#N/A	#N/A	#N/A	0.657772	#N/A	5.73286	#N/A	#N/A	#N/A	#N/A	#N/A	#N/A	#N/A	9	ENSG00000181035	SLC25A42	protein_coding	solute carrier family 25 member 42 [Source:HGNC Symbol;Acc:HGNC:28380]
ZNF721	#N/A	#N/A	#N/A	#N/A	#N/A	1.00992	1.39237	0.607092	1.08649	0.842942	0.536865	#N/A	1.07778	#N/A	#N/A	#N/A	#N/A	#N/A	0.680373	5.79815	#N/A	#N/A	#N/A	#N/A	#N/A	#N/A	#N/A	9	ENSG00000182903	ZNF721	protein_coding	zinc finger protein 721 [Source:HGNC Symbol;Acc:HGNC:29425]
BEX2	#N/A	#N/A	#N/A	#N/A	#N/A	5.05921	2.28947	3.76988	2.94087	4.61253	1.58051	#N/A	4.74573	#N/A	#N/A	#N/A	1.31477	#N/A	#N/A	5.34812	#N/A	#N/A	#N/A	#N/A	#N/A	#N/A	#N/A	9	ENSG00000133134	BEX2	protein_coding	brain expressed X-linked 2 [Source:HGNC Symbol;Acc:HGNC:30933]
KMT2A	#N/A	#N/A	#N/A	#N/A	#N/A	0.752293	1.03814	0.948188	0.982337	0.566268	0.837974	#N/A	0.785319	#N/A	#N/A	#N/A	#N/A	0.61354	#N/A	6.74277	#N/A	#N/A	#N/A	#N/A	#N/A	#N/A	#N/A	9	ENSG00000118058	KMT2A	protein_coding	lysine methyltransferase 2A [Source:HGNC Symbol;Acc:HGNC:7132]
ATP8A1	#N/A	#N/A	#N/A	#N/A	#N/A	1.37057	1.6643	1.47848	1.46883	1.40857	1.0053	#N/A	1.70153	#N/A	#N/A	#N/A	#N/A	#N/A	#N/A	6.86532	#N/A	0.531282	#N/A	#N/A	#N/A	#N/A	#N/A	9	ENSG00000124406	ATP8A1	protein_coding	ATPase phospholipid transporting 8A1 [Source:HGNC Symbol;Acc:HGNC:13531]
NDC80	#N/A	#N/A	#N/A	#N/A	#N/A	4.28266	0.433602	1.51186	1.1698	3.65362	2.44939	#N/A	3.87559	#N/A	#N/A	#N/A	#N/A	#N/A	#N/A	0.998951	#N/A	#N/A	#N/A	#N/A	#N/A	#N/A	0.340773	9	ENSG00000080986	NDC80	protein_coding	NDC80 kinetochore complex component [Source:HGNC Symbol;Acc:HGNC:16909]
SP4	#N/A	#N/A	#N/A	#N/A	#N/A	1.49387	1.59585	1.12435	0.955534	0.751652	1.21581	#N/A	1.48285	#N/A	#N/A	#N/A	#N/A	#N/A	0.76452	6.26911	#N/A	#N/A	#N/A	#N/A	#N/A	#N/A	#N/A	9	ENSG00000105866	SP4	protein_coding	Sp4 transcription factor [Source:HGNC Symbol;Acc:HGNC:11209]
PLEKHG1	#N/A	#N/A	#N/A	#N/A	#N/A	4.33948	5.20076	5.07607	2.42973	2.55253	0.909368	#N/A	1.6777	#N/A	#N/A	1.10877	#N/A	#N/A	#N/A	5.52583	#N/A	#N/A	#N/A	#N/A	#N/A	#N/A	#N/A	9	ENSG00000120278	PLEKHG1	protein_coding	pleckstrin homology and RhoGEF domain containing G1 [Source:HGNC Symbol;Acc:HGNC:20884]
ZDBF2#204186	#N/A	#N/A	#N/A	#N/A	#N/A	3.91692	4.49783	4.55688	3.54344	4.33196	2.57886	#N/A	3.17672	#N/A	#N/A	0.53949	#N/A	#N/A	#N/A	5.60723	#N/A	#N/A	#N/A	#N/A	#N/A	#N/A	#N/A	9	ENSG00000204186	ZDBF2	protein_coding	zinc finger DBF-type containing 2 [Source:HGNC Symbol;Acc:HGNC:29313]
ARID5B	#N/A	#N/A	#N/A	#N/A	#N/A	2.04752	2.23115	1.27085	2.55641	#N/A	1.54523	1.24037	1.60796	#N/A	#N/A	#N/A	#N/A	1.67546	#N/A	8.27097	#N/A	#N/A	#N/A	#N/A	#N/A	#N/A	#N/A	9	ENSG00000150347	ARID5B	protein_coding	AT-rich interaction domain 5B [Source:HGNC Symbol;Acc:HGNC:17362]
ITPR3	#N/A	#N/A	#N/A	#N/A	#N/A	2.96789	2.77654	2.01629	5.24398	3.93218	2.52989	#N/A	3.9696	#N/A	#N/A	#N/A	#N/A	1.37303	#N/A	7.10068	#N/A	#N/A	#N/A	#N/A	#N/A	#N/A	#N/A	9	ENSG00000096433	ITPR3	protein_coding	inositol 1,4,5-trisphosphate receptor type 3 [Source:HGNC Symbol;Acc:HGNC:6182]
OGA	#N/A	#N/A	#N/A	#N/A	#N/A	0.573823	0.617488	0.707221	0.89155	0.224485	0.746075	#N/A	0.790574	#N/A	#N/A	#N/A	#N/A	#N/A	0.600148	7.24533	#N/A	#N/A	#N/A	#N/A	#N/A	#N/A	#N/A	9	ENSG00000198408	OGA	protein_coding	O-GlcNAcase [Source:HGNC Symbol;Acc:HGNC:7056]
SPON1	#N/A	#N/A	#N/A	#N/A	#N/A	4.49215	4.24162	4.31792	3.55132	3.73127	2.78645	#N/A	4.53689	#N/A	#N/A	#N/A	#N/A	#N/A	#N/A	5.36562	#N/A	#N/A	#N/A	#N/A	#N/A	#N/A	1.63939	9	ENSG00000262655	SPON1	protein_coding	spondin 1 [Source:HGNC Symbol;Acc:HGNC:11252]
PARP15	#N/A	#N/A	#N/A	#N/A	#N/A	4.25919	3.86447	2.75133	4.94176	1.91599	1.40146	#N/A	3.23667	#N/A	#N/A	#N/A	#N/A	#N/A	0.644435	5.86465	#N/A	#N/A	#N/A	#N/A	#N/A	#N/A	#N/A	9	ENSG00000173200	PARP15	protein_coding	poly(ADP-ribose) polymerase family member 15 [Source:HGNC Symbol;Acc:HGNC:26876]
JAM3	#N/A	#N/A	#N/A	#N/A	#N/A	4.25262	2.33872	3.89235	2.67333	3.3771	2.03665	#N/A	5.38278	#N/A	#N/A	0.906191	#N/A	#N/A	#N/A	#N/A	#N/A	#N/A	#N/A	#N/A	#N/A	2.52307	#N/A	9	ENSG00000166086	JAM3	protein_coding	junctional adhesion molecule 3 [Source:HGNC Symbol;Acc:HGNC:15532]
NIPAL3	#N/A	#N/A	#N/A	#N/A	#N/A	2.19427	2.13214	1.9307	2.97742	2.23467	0.762023	#N/A	2.04962	#N/A	#N/A	#N/A	#N/A	#N/A	0.852651	5.05765	#N/A	#N/A	#N/A	#N/A	#N/A	#N/A	#N/A	9	ENSG00000001461	NIPAL3	protein_coding	NIPA like domain containing 3 [Source:HGNC Symbol;Acc:HGNC:25233]
SCAI	#N/A	#N/A	#N/A	#N/A	#N/A	0.913717	1.36662	1.0842	1.73302	0.952992	0.698382	#N/A	1.20472	#N/A	#N/A	#N/A	#N/A	#N/A	#N/A	6.80209	#N/A	#N/A	#N/A	#N/A	0.272632	#N/A	#N/A	9	ENSG00000173611	SCAI	protein_coding	suppressor of cancer cell invasion [Source:HGNC Symbol;Acc:HGNC:26709]
NAE1	#N/A	#N/A	#N/A	#N/A	#N/A	1.20174	0.742369	0.961516	1.02558	0.856142	0.960102	#N/A	1.02849	#N/A	#N/A	#N/A	#N/A	#N/A	1.04547	3.73359	#N/A	#N/A	#N/A	#N/A	#N/A	#N/A	#N/A	9	ENSG00000159593	NAE1	protein_coding	NEDD8 activating enzyme E1 subunit 1 [Source:HGNC Symbol;Acc:HGNC:621]
LANCL1	#N/A	#N/A	#N/A	#N/A	#N/A	1.62572	1.70283	2.22404	1.92395	0.606543	0.828788	#N/A	1.34034	#N/A	#N/A	#N/A	#N/A	#N/A	0.782708	4.88094	#N/A	#N/A	#N/A	#N/A	#N/A	#N/A	#N/A	9	ENSG00000115365	LANCL1	protein_coding	LanC like 1 [Source:HGNC Symbol;Acc:HGNC:6508]
DYRK2	#N/A	#N/A	#N/A	#N/A	#N/A	1.70867	1.94708	#N/A	1.26975	0.503175	0.651612	#N/A	0.496445	#N/A	#N/A	#N/A	#N/A	0.876585	1.51993	7.27662	#N/A	#N/A	#N/A	#N/A	#N/A	#N/A	#N/A	9	ENSG00000127334	DYRK2	protein_coding	dual specificity tyrosine phosphorylation regulated kinase 2 [Source:HGNC Symbol;Acc:HGNC:3093]
CLYBL	#N/A	#N/A	#N/A	#N/A	#N/A	1.15072	1.18079	0.82794	1.08132	#N/A	0.543253	#N/A	1.15348	#N/A	#N/A	0.656034	#N/A	#N/A	0.66658	6.85932	#N/A	#N/A	#N/A	#N/A	#N/A	#N/A	#N/A	9	ENSG00000125246	CLYBL	protein_coding	citramalyl-CoA lyase [Source:HGNC Symbol;Acc:HGNC:18355]
PALS2	#N/A	#N/A	#N/A	#N/A	#N/A	4.14225	4.95343	4.17586	3.97326	2.27372	2.10396	#N/A	3.69288	#N/A	#N/A	#N/A	#N/A	#N/A	#N/A	7.62252	#N/A	#N/A	#N/A	#N/A	#N/A	1.62	#N/A	9	ENSG00000105926	PALS2	protein_coding	protein associated with LIN7 2, MAGUK p55 family member [Source:HGNC Symbol;Acc:HGNC:18167]
#257925	#N/A	#N/A	#N/A	#N/A	#N/A	4.60403	3.57856	#N/A	2.73809	3.52693	1.82053	#N/A	4.40793	#N/A	#N/A	#N/A	1.52414	#N/A	#N/A	2.49038	#N/A	#N/A	#N/A	#N/A	0.693577	#N/A	#N/A	9	ENSG00000257925		lncRNA	novel transcript, antisense to FAM113B
CXCR5	#N/A	#N/A	#N/A	#N/A	#N/A	4.59057	2.72008	2.37227	1.10175	4.22764	2.50844	#N/A	6.90008	#N/A	#N/A	#N/A	#N/A	#N/A	2.7838	4.05919	#N/A	#N/A	#N/A	#N/A	#N/A	#N/A	#N/A	9	ENSG00000160683	CXCR5	protein_coding	C-X-C motif chemokine receptor 5 [Source:HGNC Symbol;Acc:HGNC:1060]
IRF3	#N/A	#N/A	#N/A	#N/A	#N/A	0.770998	1.11136	0.987914	#N/A	0.627036	0.809018	#N/A	0.810927	#N/A	#N/A	#N/A	0.521741	0.533324	#N/A	4.91805	#N/A	#N/A	#N/A	#N/A	#N/A	#N/A	#N/A	9	ENSG00000126456	IRF3	protein_coding	interferon regulatory factor 3 [Source:HGNC Symbol;Acc:HGNC:6118]
TRIB2	#N/A	#N/A	#N/A	#N/A	#N/A	4.34826	2.66017	3.38714	4.35103	4.45312	2.0786	#N/A	4.1426	#N/A	#N/A	#N/A	#N/A	1.65091	#N/A	6.55428	#N/A	#N/A	#N/A	#N/A	#N/A	#N/A	#N/A	9	ENSG00000071575	TRIB2	protein_coding	tribbles pseudokinase 2 [Source:HGNC Symbol;Acc:HGNC:30809]
FILIP1L	#N/A	#N/A	#N/A	#N/A	#N/A	1.79281	2.12244	1.42854	2.84816	#N/A	#N/A	#N/A	1.79449	#N/A	#N/A	0.708865	#N/A	#N/A	#N/A	8.68124	#N/A	#N/A	#N/A	#N/A	0.890527	1.18676	#N/A	9	ENSG00000168386	FILIP1L	protein_coding	filamin A interacting protein 1 like [Source:HGNC Symbol;Acc:HGNC:24589]
URI1	#N/A	#N/A	#N/A	#N/A	#N/A	0.821764	0.748978	0.919214	0.61353	0.412106	0.467114	#N/A	0.825557	#N/A	#N/A	#N/A	#N/A	#N/A	0.555855	7.27065	#N/A	#N/A	#N/A	#N/A	#N/A	#N/A	#N/A	9	ENSG00000105176	URI1	protein_coding	URI1 prefoldin like chaperone [Source:HGNC Symbol;Acc:HGNC:13236]
SIDT1	#N/A	#N/A	#N/A	#N/A	#N/A	5.23408	4.48671	3.94517	4.01946	4.74249	2.64157	#N/A	4.85531	#N/A	#N/A	#N/A	#N/A	0.664844	#N/A	7.18031	#N/A	#N/A	#N/A	#N/A	#N/A	#N/A	#N/A	9	ENSG00000072858	SIDT1	protein_coding	SID1 transmembrane family member 1 [Source:HGNC Symbol;Acc:HGNC:25967]
ZNF544	#N/A	#N/A	#N/A	#N/A	#N/A	1.30927	1.51037	1.18169	1.30394	1.18455	0.413198	#N/A	1.77582	#N/A	#N/A	#N/A	#N/A	#N/A	0.512511	5.74299	#N/A	#N/A	#N/A	#N/A	#N/A	#N/A	#N/A	9	ENSG00000198131	ZNF544	protein_coding	zinc finger protein 544 [Source:HGNC Symbol;Acc:HGNC:16759]
PPP1R13B	#N/A	#N/A	#N/A	#N/A	#N/A	1.49632	1.60059	1.04659	1.62132	1.03483	1.89277	#N/A	1.94443	#N/A	#N/A	#N/A	#N/A	1.06785	#N/A	7.54259	#N/A	#N/A	#N/A	#N/A	#N/A	#N/A	#N/A	9	ENSG00000088808	PPP1R13B	protein_coding	protein phosphatase 1 regulatory subunit 13B [Source:HGNC Symbol;Acc:HGNC:14950]
DDX24#089737	#N/A	#N/A	#N/A	#N/A	#N/A	0.76076	1.34434	0.881831	1.37522	0.498692	0.341072	#N/A	0.540528	#N/A	#N/A	#N/A	#N/A	#N/A	0.678648	9.78439	#N/A	#N/A	#N/A	#N/A	#N/A	#N/A	#N/A	9	ENSG00000089737	DDX24	protein_coding	DEAD-box helicase 24 [Source:HGNC Symbol;Acc:HGNC:13266]
ZNF600	#N/A	#N/A	#N/A	#N/A	#N/A	1.73251	1.25701	1.61941	1.15696	1.26495	1.29439	#N/A	1.93616	#N/A	#N/A	#N/A	#N/A	#N/A	0.666219	5.27274	#N/A	#N/A	#N/A	#N/A	#N/A	#N/A	#N/A	9	ENSG00000189190	ZNF600	protein_coding	zinc finger protein 600 [Source:HGNC Symbol;Acc:HGNC:30951]
ZNF420	#N/A	#N/A	#N/A	#N/A	#N/A	1.24	1.26151	0.969414	1.38985	0.876368	0.692642	#N/A	1.16733	#N/A	#N/A	#N/A	#N/A	#N/A	0.867526	4.88756	#N/A	#N/A	#N/A	#N/A	#N/A	#N/A	#N/A	9	ENSG00000197050	ZNF420	protein_coding	zinc finger protein 420 [Source:HGNC Symbol;Acc:HGNC:20649]
CEP290	#N/A	#N/A	#N/A	#N/A	#N/A	1.04751	0.875074	0.968753	1.17716	0.926306	1.0386	#N/A	0.967899	#N/A	#N/A	#N/A	#N/A	#N/A	0.55965	7.86516	#N/A	#N/A	#N/A	#N/A	#N/A	#N/A	#N/A	9	ENSG00000198707	CEP290	protein_coding	centrosomal protein 290 [Source:HGNC Symbol;Acc:HGNC:29021]
PCM1	#N/A	#N/A	#N/A	#N/A	#N/A	0.440037	0.450129	0.483244	0.624108	0.518914	0.4278	#N/A	0.610935	#N/A	#N/A	#N/A	#N/A	#N/A	0.594751	7.38224	#N/A	#N/A	#N/A	#N/A	#N/A	#N/A	#N/A	9	ENSG00000078674	PCM1	protein_coding	pericentriolar material 1 [Source:HGNC Symbol;Acc:HGNC:8727]
MTMR2	#N/A	#N/A	#N/A	#N/A	#N/A	1.04061	1.56675	1.10886	2.79608	1.19659	0.780721	#N/A	1.35466	#N/A	#N/A	#N/A	#N/A	#N/A	0.634047	7.03354	#N/A	#N/A	#N/A	#N/A	#N/A	#N/A	#N/A	9	ENSG00000087053	MTMR2	protein_coding	myotubularin related protein 2 [Source:HGNC Symbol;Acc:HGNC:7450]
CDK5RAP2	#N/A	#N/A	#N/A	#N/A	#N/A	0.599826	#N/A	0.789302	1.19183	0.309844	0.906153	#N/A	0.731626	#N/A	#N/A	#N/A	#N/A	0.713141	0.604173	5.39811	#N/A	#N/A	#N/A	#N/A	#N/A	#N/A	#N/A	9	ENSG00000136861	CDK5RAP2	protein_coding	CDK5 regulatory subunit associated protein 2 [Source:HGNC Symbol;Acc:HGNC:18672]
SYTL1	#N/A	#N/A	#N/A	#N/A	#N/A	2.05502	2.34115	1.47009	2.30786	#N/A	0.705206	#N/A	0.951009	#N/A	#N/A	#N/A	#N/A	2.05693	0.581985	7.05806	#N/A	#N/A	#N/A	#N/A	#N/A	#N/A	#N/A	9	ENSG00000142765	SYTL1	protein_coding	synaptotagmin like 1 [Source:HGNC Symbol;Acc:HGNC:15584]
#258181	#N/A	#N/A	#N/A	#N/A	#N/A	3.86355	2.61708	5.02172	4.29662	4.41292	2.67987	#N/A	5.18311	#N/A	#N/A	#N/A	#N/A	#N/A	0.908764	6.05674	#N/A	#N/A	#N/A	#N/A	#N/A	#N/A	#N/A	9	ENSG00000258181		lncRNA	novel transcript
IL2RG	#N/A	#N/A	#N/A	#N/A	#N/A	4.46	3.42622	2.13066	2.62321	3.6737	0.78299	#N/A	1.44019	#N/A	#N/A	#N/A	#N/A	1.57265	#N/A	4.1973	#N/A	#N/A	#N/A	#N/A	#N/A	#N/A	#N/A	9	ENSG00000147168	IL2RG	protein_coding	interleukin 2 receptor subunit gamma [Source:HGNC Symbol;Acc:HGNC:6010]
C21orf62#205929	#N/A	#N/A	#N/A	#N/A	#N/A	3.16326	0.727053	#N/A	#N/A	1.52447	2.03799	#N/A	3.43331	#N/A	#N/A	#N/A	1.47143	#N/A	#N/A	2.41616	#N/A	#N/A	#N/A	0.794586	1.13032	#N/A	#N/A	9	ENSG00000205929	C21orf62	protein_coding	chromosome 21 open reading frame 62 [Source:HGNC Symbol;Acc:HGNC:1305]
ZC3H6	#N/A	#N/A	#N/A	#N/A	#N/A	0.888338	#N/A	1.02479	#N/A	0.433744	0.908298	#N/A	0.769229	#N/A	#N/A	#N/A	1.02126	0.917845	0.975524	6.40037	#N/A	#N/A	#N/A	#N/A	#N/A	#N/A	#N/A	9	ENSG00000188177	ZC3H6	protein_coding	zinc finger CCCH-type containing 6 [Source:HGNC Symbol;Acc:HGNC:24762]
BDH1#161267	#N/A	#N/A	#N/A	#N/A	#N/A	1.98443	1.4706	1.84749	4.3938	3.1703	0.738105	#N/A	2.20301	#N/A	#N/A	0.51272	#N/A	#N/A	#N/A	5.89157	#N/A	#N/A	#N/A	#N/A	#N/A	#N/A	#N/A	9	ENSG00000161267	BDH1	protein_coding	3-hydroxybutyrate dehydrogenase 1 [Source:HGNC Symbol;Acc:HGNC:1027]
RAD9A	#N/A	#N/A	#N/A	#N/A	#N/A	0.801291	1.08519	1.31837	1.52305	0.390628	1.13964	#N/A	1.34284	#N/A	#N/A	#N/A	#N/A	#N/A	#N/A	7.49172	#N/A	#N/A	#N/A	#N/A	0.375389	#N/A	#N/A	9	ENSG00000172613	RAD9A	protein_coding	RAD9 checkpoint clamp component A [Source:HGNC Symbol;Acc:HGNC:9827]
SCAMP3#116521	#N/A	#N/A	#N/A	#N/A	#N/A	0.84311	1.68343	1.39985	1.75994	0.417605	0.578548	#N/A	0.57221	#N/A	#N/A	#N/A	#N/A	#N/A	0.678317	7.55241	#N/A	#N/A	#N/A	#N/A	#N/A	#N/A	#N/A	9	ENSG00000116521	SCAMP3	protein_coding	secretory carrier membrane protein 3 [Source:HGNC Symbol;Acc:HGNC:10565]
ZNF337-AS1	#N/A	#N/A	#N/A	#N/A	#N/A	1.64092	1.41424	1.16902	2.26197	1.09208	0.68174	#N/A	2.10383	#N/A	#N/A	#N/A	#N/A	#N/A	#N/A	4.61777	#N/A	#N/A	#N/A	#N/A	0.629395	#N/A	#N/A	9	ENSG00000213742	ZNF337-AS1	lncRNA	ZNF337 antisense RNA 1 [Source:HGNC Symbol;Acc:HGNC:40759]
#286271	#N/A	#N/A	#N/A	#N/A	#N/A	3.32204	2.72438	2.35109	0.794527	1.72402	1.38372	#N/A	3.08909	#N/A	#N/A	#N/A	#N/A	#N/A	1.73712	3.82436	#N/A	#N/A	#N/A	#N/A	#N/A	#N/A	#N/A	9	ENSG00000286271		lncRNA	novel transcript, antisense to SEPP1
ZNF525	#N/A	#N/A	#N/A	#N/A	#N/A	1.90432	2.61734	#N/A	1.35048	1.18887	0.663533	#N/A	1.41326	#N/A	#N/A	#N/A	#N/A	#N/A	1.08023	3.5986	#N/A	#N/A	#N/A	#N/A	#N/A	0.925839	#N/A	9	ENSG00000203326	ZNF525	protein_coding	zinc finger protein 525 [Source:HGNC Symbol;Acc:HGNC:29423]
C17orf67	#N/A	#N/A	#N/A	#N/A	#N/A	1.16735	#N/A	1.26854	#N/A	0.450083	0.789308	#N/A	0.984456	#N/A	#N/A	#N/A	1.05995	#N/A	0.924519	4.56787	#N/A	#N/A	#N/A	#N/A	#N/A	0.879516	#N/A	9	ENSG00000214226	C17orf67	protein_coding	chromosome 17 open reading frame 67 [Source:HGNC Symbol;Acc:HGNC:27900]
CASZ1	#N/A	#N/A	#N/A	#N/A	#N/A	1.8116	1.6971	#N/A	#N/A	1.28672	1.54914	#N/A	2.19219	#N/A	#N/A	#N/A	#N/A	#N/A	4.1788	5.44863	0.836558	0.574744	#N/A	#N/A	#N/A	#N/A	#N/A	9	ENSG00000130940	CASZ1	protein_coding	castor zinc finger 1 [Source:HGNC Symbol;Acc:HGNC:26002]
ELAPOR2	#N/A	#N/A	#N/A	#N/A	#N/A	3.19954	3.51381	3.67658	3.01476	3.28406	1.3531	#N/A	2.60495	#N/A	#N/A	0.451414	#N/A	#N/A	#N/A	5.85611	#N/A	#N/A	#N/A	#N/A	#N/A	#N/A	#N/A	9	ENSG00000164659	ELAPOR2	protein_coding	endosome-lysosome associated apoptosis and autophagy regulator family member 2 [Source:HGNC Symbol;Acc:HGNC:21945]
#253194	#N/A	#N/A	#N/A	#N/A	#N/A	1.4144	1.95191	2.64285	1.39375	1.10901	0.898604	#N/A	1.96875	#N/A	#N/A	#N/A	#N/A	#N/A	#N/A	5.83732	#N/A	#N/A	#N/A	#N/A	0.902302	#N/A	#N/A	9	ENSG00000253194		lncRNA	novel transcript, antisense to FAM184A
#287625	#N/A	#N/A	#N/A	#N/A	#N/A	1.57903	1.30309	#N/A	1.50604	0.953617	0.675445	#N/A	2.90552	#N/A	#N/A	0.38348	#N/A	#N/A	#N/A	7.05934	#N/A	#N/A	#N/A	#N/A	0.651545	#N/A	#N/A	9	ENSG00000287625		lncRNA	novel transcript
#263331	#N/A	#N/A	#N/A	#N/A	#N/A	3.70131	#N/A	#N/A	#N/A	2.29616	#N/A	1.95605	3.38747	#N/A	#N/A	#N/A	0.795378	#N/A	#N/A	0.634766	#N/A	1.11023	1.5689	0.809288	#N/A	#N/A	#N/A	9	ENSG00000263331		lncRNA	novel transcript, antisense to DNAH3
ZNF257	#N/A	#N/A	#N/A	#N/A	#N/A	2.3446	2.48548	2.03185	2.25354	1.7098	1.03402	#N/A	2.6385	#N/A	#N/A	#N/A	#N/A	#N/A	2.00766	6.27091	#N/A	#N/A	#N/A	#N/A	#N/A	#N/A	#N/A	9	ENSG00000197134	ZNF257	protein_coding	zinc finger protein 257 [Source:HGNC Symbol;Acc:HGNC:13498]
SGPP1#126821	#N/A	#N/A	#N/A	#N/A	#N/A	1.11179	1.63667	1.55945	#N/A	#N/A	0.711191	#N/A	#N/A	#N/A	#N/A	#N/A	#N/A	1.4427	0.939032	6.87357	#N/A	#N/A	#N/A	0.261651	0.439613	#N/A	#N/A	9	ENSG00000126821	SGPP1	protein_coding	sphingosine-1-phosphate phosphatase 1 [Source:HGNC Symbol;Acc:HGNC:17720]
CAPRIN2	#N/A	#N/A	#N/A	#N/A	#N/A	1.06775	1.44254	1.01204	1.40406	0.752729	0.940731	#N/A	1.12285	#N/A	#N/A	#N/A	#N/A	#N/A	0.731933	6.35838	#N/A	#N/A	#N/A	#N/A	#N/A	#N/A	#N/A	9	ENSG00000110888	CAPRIN2	protein_coding	caprin family member 2 [Source:HGNC Symbol;Acc:HGNC:21259]
IGHM#211899	#N/A	#N/A	#N/A	#N/A	#N/A	3.28049	0.419578	#N/A	#N/A	1.22461	#N/A	4.32258	#N/A	#N/A	#N/A	#N/A	#N/A	#N/A	#N/A	0.763168	3.64812	1.02392	4.06902	2.08458	#N/A	#N/A	#N/A	9	ENSG00000211899	IGHM	IG_C_gene	immunoglobulin heavy constant mu [Source:HGNC Symbol;Acc:HGNC:5541]
SPTBN1	#N/A	#N/A	#N/A	#N/A	#N/A	4.75129	3.72913	2.98102	3.73249	8.48107	1.71598	#N/A	3.77974	#N/A	#N/A	#N/A	#N/A	0.97726	#N/A	6.59183	#N/A	#N/A	#N/A	#N/A	#N/A	#N/A	#N/A	9	ENSG00000115306	SPTBN1	protein_coding	spectrin beta, non-erythrocytic 1 [Source:HGNC Symbol;Acc:HGNC:11275]
PAWR	#N/A	#N/A	#N/A	#N/A	#N/A	3.93214	1.94579	#N/A	0.685263	4.88763	#N/A	#N/A	1.87978	#N/A	#N/A	#N/A	#N/A	#N/A	#N/A	1.66271	#N/A	0.889118	1.69565	#N/A	0.814411	#N/A	#N/A	9	ENSG00000177425	PAWR	protein_coding	pro-apoptotic WT1 regulator [Source:HGNC Symbol;Acc:HGNC:8614]
ZBP1	#N/A	#N/A	#N/A	#N/A	#N/A	1.91859	1.70788	1.13676	#N/A	1.73385	0.943482	#N/A	1.8035	#N/A	#N/A	#N/A	#N/A	1.10782	#N/A	4.49794	#N/A	#N/A	#N/A	#N/A	#N/A	#N/A	2.40853	9	ENSG00000124256	ZBP1	protein_coding	Z-DNA binding protein 1 [Source:HGNC Symbol;Acc:HGNC:16176]
CEP126	#N/A	#N/A	#N/A	#N/A	#N/A	2.15603	1.85092	#N/A	4.32976	1.31838	0.933561	#N/A	2.11071	#N/A	#N/A	#N/A	#N/A	#N/A	1.87631	5.94294	#N/A	#N/A	#N/A	#N/A	#N/A	1.97348	#N/A	9	ENSG00000110318	CEP126	protein_coding	centrosomal protein 126 [Source:HGNC Symbol;Acc:HGNC:29264]
AGBL5	#N/A	#N/A	#N/A	#N/A	#N/A	1.22657	#N/A	1.07591	1.78702	0.793106	0.525715	#N/A	1.87384	#N/A	#N/A	#N/A	0.84054	#N/A	#N/A	7.37871	#N/A	#N/A	#N/A	#N/A	0.498056	#N/A	#N/A	9	ENSG00000084693	AGBL5	protein_coding	AGBL carboxypeptidase 5 [Source:HGNC Symbol;Acc:HGNC:26147]
CKMT2-AS1	#N/A	#N/A	#N/A	#N/A	#N/A	1.44251	1.23599	1.06388	#N/A	0.881657	0.941545	#N/A	1.6328	#N/A	#N/A	0.378373	#N/A	#N/A	#N/A	7.62494	#N/A	#N/A	#N/A	#N/A	0.520706	#N/A	#N/A	9	ENSG00000247572	CKMT2-AS1	lncRNA	CKMT2 antisense RNA 1 [Source:HGNC Symbol;Acc:HGNC:48997]
DHX36#174953	#N/A	#N/A	#N/A	#N/A	#N/A	0.488327	0.68839	0.619451	0.637958	0.402041	0.40713	#N/A	0.513909	#N/A	#N/A	#N/A	#N/A	#N/A	0.558339	9.84257	#N/A	#N/A	#N/A	#N/A	#N/A	#N/A	#N/A	9	ENSG00000174953	DHX36	protein_coding	DEAH-box helicase 36 [Source:HGNC Symbol;Acc:HGNC:14410]
NUP88	#N/A	#N/A	#N/A	#N/A	#N/A	0.675437	0.886857	0.65602	1.14037	0.42072	0.407649	#N/A	1.21045	#N/A	#N/A	#N/A	#N/A	#N/A	#N/A	9.04747	#N/A	#N/A	#N/A	#N/A	0.295343	#N/A	#N/A	9	ENSG00000108559	NUP88	protein_coding	nucleoporin 88 [Source:HGNC Symbol;Acc:HGNC:8067]
FSIP2	#N/A	#N/A	#N/A	#N/A	#N/A	2.37401	#N/A	#N/A	#N/A	1.75399	0.868033	#N/A	3.72025	#N/A	#N/A	#N/A	1.72269	#N/A	#N/A	1.94305	#N/A	#N/A	0.872813	#N/A	2.58045	0.810611	#N/A	9	ENSG00000188738	FSIP2	protein_coding	fibrous sheath interacting protein 2 [Source:HGNC Symbol;Acc:HGNC:21675]
MDGA1	#N/A	#N/A	#N/A	#N/A	#N/A	4.49546	2.76053	2.28986	1.25494	4.39985	4.36352	#N/A	4.79946	#N/A	#N/A	#N/A	#N/A	2.07541	#N/A	4.94512	#N/A	#N/A	#N/A	#N/A	#N/A	#N/A	#N/A	9	ENSG00000112139	MDGA1	protein_coding	MAM domain containing glycosylphosphatidylinositol anchor 1 [Source:HGNC Symbol;Acc:HGNC:19267]
ZNF737	#N/A	#N/A	#N/A	#N/A	#N/A	3.28371	4.00426	2.39578	1.74963	2.21381	1.43443	#N/A	3.12237	#N/A	#N/A	#N/A	#N/A	#N/A	1.15153	6.86724	#N/A	#N/A	#N/A	#N/A	#N/A	#N/A	#N/A	9	ENSG00000237440	ZNF737	protein_coding	zinc finger protein 737 [Source:HGNC Symbol;Acc:HGNC:32468]
LINC01215	#N/A	#N/A	#N/A	#N/A	#N/A	4.37738	1.79441	1.35563	#N/A	0.580393	#N/A	#N/A	0.987608	#N/A	#N/A	1.47613	#N/A	#N/A	#N/A	4.81939	#N/A	#N/A	1.15292	#N/A	#N/A	#N/A	0.503019	9	ENSG00000271856	LINC01215	lncRNA	long intergenic non-protein coding RNA 1215 [Source:HGNC Symbol;Acc:HGNC:49651]
EBLN3P	#N/A	#N/A	#N/A	#N/A	#N/A	0.700504	1.12125	1.04272	1.05914	0.734742	0.836963	#N/A	0.733949	#N/A	#N/A	#N/A	0.901799	#N/A	#N/A	7.76608	#N/A	#N/A	#N/A	#N/A	#N/A	#N/A	#N/A	9	ENSG00000281649	EBLN3P	lncRNA	endogenous Bornavirus like nucleoprotein 3, pseudogene [Source:HGNC Symbol;Acc:HGNC:50682]
DMPK	#N/A	#N/A	#N/A	#N/A	#N/A	2.2056	1.12475	3.18962	2.09776	#N/A	2.0712	#N/A	1.42194	#N/A	#N/A	#N/A	#N/A	0.932898	#N/A	5.41781	0.491661	#N/A	#N/A	#N/A	#N/A	#N/A	#N/A	9	ENSG00000104936	DMPK	protein_coding	DM1 protein kinase [Source:HGNC Symbol;Acc:HGNC:2933]
ZFP90	#N/A	#N/A	#N/A	#N/A	#N/A	0.80236	1.07013	#N/A	1.8004	0.647491	1.13354	#N/A	0.810355	#N/A	#N/A	#N/A	0.667714	#N/A	1.44281	5.52916	#N/A	#N/A	#N/A	#N/A	#N/A	#N/A	#N/A	9	ENSG00000184939	ZFP90	protein_coding	ZFP90 zinc finger protein [Source:HGNC Symbol;Acc:HGNC:23329]
#273319	#N/A	#N/A	#N/A	#N/A	#N/A	1.46445	1.45549	1.59169	2.09083	0.434494	0.696587	#N/A	2.37886	#N/A	#N/A	0.427738	#N/A	#N/A	#N/A	5.53267	#N/A	#N/A	#N/A	#N/A	#N/A	#N/A	#N/A	9	ENSG00000273319		lncRNA	novel transcript
ZNF569	#N/A	#N/A	#N/A	#N/A	#N/A	1.05593	1.75552	1.76699	2.52398	0.421778	0.618154	#N/A	1.06804	#N/A	#N/A	#N/A	#N/A	#N/A	1.2513	6.41873	#N/A	#N/A	#N/A	#N/A	#N/A	#N/A	#N/A	9	ENSG00000196437	ZNF569	protein_coding	zinc finger protein 569 [Source:HGNC Symbol;Acc:HGNC:24737]
ARHGAP42	#N/A	#N/A	#N/A	#N/A	#N/A	2.70319	2.9282	#N/A	#N/A	2.45184	#N/A	1.76039	2.48503	#N/A	#N/A	#N/A	#N/A	#N/A	#N/A	2.92065	2.73654	2.71284	#N/A	1.1882	#N/A	#N/A	#N/A	9	ENSG00000165895	ARHGAP42	protein_coding	Rho GTPase activating protein 42 [Source:HGNC Symbol;Acc:HGNC:26545]
LINC00996	#N/A	#N/A	#N/A	#N/A	#N/A	2.65136	#N/A	#N/A	#N/A	2.42011	#N/A	#N/A	3.4721	#N/A	#N/A	#N/A	#N/A	#N/A	#N/A	0.826959	2.4234	2.85742	#N/A	0.772524	1.03972	0.784595	#N/A	9	ENSG00000242258	LINC00996	lncRNA	long intergenic non-protein coding RNA 996 [Source:HGNC Symbol;Acc:HGNC:27800]
C19orf12	#N/A	#N/A	#N/A	#N/A	#N/A	0.815681	1.11211	1.05074	1.45278	0.938075	0.704024	#N/A	1.06234	#N/A	#N/A	#N/A	#N/A	#N/A	0.724311	4.9121	#N/A	#N/A	#N/A	#N/A	#N/A	#N/A	#N/A	9	ENSG00000131943	C19orf12	protein_coding	chromosome 19 open reading frame 12 [Source:HGNC Symbol;Acc:HGNC:25443]
DPH6	#N/A	#N/A	#N/A	#N/A	#N/A	0.776634	0.721318	1.6299	1.64559	0.497896	#N/A	#N/A	1.02556	#N/A	#N/A	#N/A	#N/A	#N/A	#N/A	8.49531	#N/A	#N/A	0.403282	#N/A	0.667875	#N/A	#N/A	9	ENSG00000134146	DPH6	protein_coding	diphthamine biosynthesis 6 [Source:HGNC Symbol;Acc:HGNC:30543]
ZNF507	#N/A	#N/A	#N/A	#N/A	#N/A	4.55341	3.87871	3.79505	2.48646	4.74859	2.72831	#N/A	5.07652	#N/A	#N/A	#N/A	#N/A	0.744937	#N/A	6.47021	#N/A	#N/A	#N/A	#N/A	#N/A	#N/A	#N/A	9	ENSG00000168813	ZNF507	protein_coding	zinc finger protein 507 [Source:HGNC Symbol;Acc:HGNC:23783]
HULC	#N/A	#N/A	#N/A	#N/A	#N/A	1.04479	#N/A	1.68741	1.31552	0.780857	#N/A	#N/A	1.33279	#N/A	#N/A	#N/A	#N/A	#N/A	#N/A	6.00148	#N/A	#N/A	0.583033	0.887873	2.05181	#N/A	#N/A	9	ENSG00000285219	HULC	lncRNA	hepatocellular carcinoma up-regulated long non-coding RNA [Source:HGNC Symbol;Acc:HGNC:34232]
CEP112	#N/A	#N/A	#N/A	#N/A	#N/A	3.44076	4.13772	2.6649	2.98787	3.10719	#N/A	#N/A	1.83055	#N/A	#N/A	0.959179	#N/A	#N/A	#N/A	5.59563	#N/A	#N/A	#N/A	#N/A	#N/A	1.58522	#N/A	9	ENSG00000154240	CEP112	protein_coding	centrosomal protein 112 [Source:HGNC Symbol;Acc:HGNC:28514]
RBMX	#N/A	#N/A	#N/A	#N/A	#N/A	0.477441	0.992423	0.538165	0.895206	0.272746	0.307423	#N/A	0.256994	#N/A	#N/A	#N/A	#N/A	#N/A	#N/A	6.13434	#N/A	#N/A	#N/A	#N/A	#N/A	0.362758	#N/A	9	ENSG00000147274	RBMX	protein_coding	RNA binding motif protein X-linked [Source:HGNC Symbol;Acc:HGNC:9910]
G3BP2	#N/A	#N/A	#N/A	#N/A	#N/A	0.544494	0.890617	0.64533	0.948029	0.305825	#N/A	#N/A	0.427096	#N/A	#N/A	#N/A	0.649704	#N/A	0.77194	3.43437	#N/A	#N/A	#N/A	#N/A	#N/A	#N/A	#N/A	9	ENSG00000138757	G3BP2	protein_coding	G3BP stress granule assembly factor 2 [Source:HGNC Symbol;Acc:HGNC:30291]
EMB	#N/A	#N/A	#N/A	#N/A	#N/A	0.98826	1.16997	0.491129	1.3844	4.72463	0.869688	#N/A	1.49349	#N/A	#N/A	#N/A	#N/A	#N/A	0.741734	5.71159	#N/A	#N/A	#N/A	#N/A	#N/A	#N/A	#N/A	9	ENSG00000170571	EMB	protein_coding	embigin [Source:HGNC Symbol;Acc:HGNC:30465]
PSMA3-AS1	#N/A	#N/A	#N/A	#N/A	#N/A	0.437589	#N/A	0.641891	0.988994	0.27766	0.417876	#N/A	0.611148	#N/A	#N/A	#N/A	0.394306	#N/A	1.02411	6.45068	#N/A	#N/A	#N/A	#N/A	#N/A	#N/A	#N/A	9	ENSG00000257621	PSMA3-AS1	lncRNA	PSMA3 antisense RNA 1 [Source:HGNC Symbol;Acc:HGNC:26445]
CNR2	#N/A	#N/A	#N/A	#N/A	#N/A	3.44978	4.37353	4.57143	3.24345	2.86115	#N/A	#N/A	2.3352	#N/A	#N/A	#N/A	#N/A	#N/A	#N/A	4.5925	1.21904	2.24309	#N/A	#N/A	#N/A	#N/A	#N/A	9	ENSG00000188822	CNR2	protein_coding	cannabinoid receptor 2 [Source:HGNC Symbol;Acc:HGNC:2160]
ANKRD12	#N/A	#N/A	#N/A	#N/A	#N/A	0.305226	0.454482	0.406515	0.645316	0.157041	#N/A	#N/A	0.490027	#N/A	#N/A	0.155074	0.43249	#N/A	#N/A	8.75136	#N/A	#N/A	#N/A	#N/A	#N/A	#N/A	#N/A	9	ENSG00000101745	ANKRD12	protein_coding	ankyrin repeat domain 12 [Source:HGNC Symbol;Acc:HGNC:29135]
PKIG	#N/A	#N/A	#N/A	#N/A	#N/A	1.54689	#N/A	#N/A	1.94224	1.14264	#N/A	0.803259	1.49976	#N/A	#N/A	#N/A	1.54297	#N/A	#N/A	1.71586	#N/A	#N/A	#N/A	0.728189	#N/A	2.74736	#N/A	9	ENSG00000168734	PKIG	protein_coding	cAMP-dependent protein kinase inhibitor gamma [Source:HGNC Symbol;Acc:HGNC:9019]
NEIL1	#N/A	#N/A	#N/A	#N/A	#N/A	1.03814	#N/A	#N/A	#N/A	1.7848	0.950677	#N/A	2.16187	#N/A	#N/A	#N/A	#N/A	#N/A	#N/A	5.27245	0.407717	0.727958	#N/A	0.396703	#N/A	2.0409	#N/A	9	ENSG00000140398	NEIL1	protein_coding	nei like DNA glycosylase 1 [Source:HGNC Symbol;Acc:HGNC:18448]
CLSTN1	#N/A	#N/A	#N/A	#N/A	#N/A	0.765354	0.559425	#N/A	1.00096	0.61007	0.671893	#N/A	0.981572	#N/A	#N/A	#N/A	#N/A	0.451314	0.750481	6.80399	#N/A	#N/A	#N/A	#N/A	#N/A	#N/A	#N/A	9	ENSG00000171603	CLSTN1	protein_coding	calsyntenin 1 [Source:HGNC Symbol;Acc:HGNC:17447]
NARS2	#N/A	#N/A	#N/A	#N/A	#N/A	0.411667	0.775551	#N/A	1.69448	0.400439	#N/A	#N/A	0.735892	#N/A	#N/A	0.316952	#N/A	#N/A	0.614071	8.63879	#N/A	#N/A	#N/A	#N/A	0.478286	#N/A	#N/A	9	ENSG00000137513	NARS2	protein_coding	asparaginyl-tRNA synthetase 2, mitochondrial [Source:HGNC Symbol;Acc:HGNC:26274]
BCLAF3	#N/A	#N/A	#N/A	#N/A	#N/A	0.506826	#N/A	#N/A	1.43451	#N/A	0.642148	#N/A	0.511636	#N/A	#N/A	#N/A	0.763414	#N/A	0.998252	7.85565	#N/A	#N/A	#N/A	0.273461	0.558729	#N/A	#N/A	9	ENSG00000173681	BCLAF3	protein_coding	BCLAF1 and THRAP3 family member 3 [Source:HGNC Symbol;Acc:HGNC:27413]
SHLD1	#N/A	#N/A	#N/A	#N/A	#N/A	0.586637	1.00459	#N/A	1.6151	0.883107	0.855461	#N/A	1.05904	#N/A	#N/A	#N/A	#N/A	#N/A	0.595819	6.80362	#N/A	#N/A	#N/A	#N/A	0.407962	#N/A	#N/A	9	ENSG00000171984	SHLD1	protein_coding	shieldin complex subunit 1 [Source:HGNC Symbol;Acc:HGNC:26318]
UBE2D2	#N/A	#N/A	#N/A	#N/A	#N/A	0.403688	0.6599	0.538954	0.579593	0.356362	0.302712	#N/A	0.618592	#N/A	#N/A	#N/A	#N/A	#N/A	#N/A	6.69067	#N/A	#N/A	#N/A	0.205701	#N/A	#N/A	#N/A	9	ENSG00000131508	UBE2D2	protein_coding	ubiquitin conjugating enzyme E2 D2 [Source:HGNC Symbol;Acc:HGNC:12475]
PPP1R2	#N/A	#N/A	#N/A	#N/A	#N/A	0.49724	0.64322	#N/A	0.905107	0.313544	#N/A	#N/A	0.72485	#N/A	#N/A	0.451437	0.407517	#N/A	#N/A	10.105	#N/A	#N/A	0.239825	#N/A	#N/A	#N/A	#N/A	9	ENSG00000184203	PPP1R2	protein_coding	protein phosphatase 1 regulatory inhibitor subunit 2 [Source:HGNC Symbol;Acc:HGNC:9288]
PNPLA7	#N/A	#N/A	#N/A	#N/A	#N/A	0.965148	#N/A	#N/A	#N/A	1.04486	#N/A	0.973941	1.88095	#N/A	#N/A	1.06223	#N/A	#N/A	#N/A	5.13467	#N/A	#N/A	0.7713	1.03917	1.27191	#N/A	#N/A	9	ENSG00000130653	PNPLA7	protein_coding	patatin like phospholipase domain containing 7 [Source:HGNC Symbol;Acc:HGNC:24768]
TARBP1	#N/A	#N/A	#N/A	#N/A	#N/A	0.478922	0.924647	#N/A	1.45643	1.03959	#N/A	#N/A	0.722552	#N/A	#N/A	0.341216	#N/A	#N/A	#N/A	8.01327	#N/A	#N/A	#N/A	0.305898	0.427672	#N/A	#N/A	9	ENSG00000059588	TARBP1	protein_coding	TAR (HIV-1) RNA binding protein 1 [Source:HGNC Symbol;Acc:HGNC:11568]
ZBTB44	#N/A	#N/A	#N/A	#N/A	#N/A	0.363161	0.652267	0.646165	1.10442	0.498806	0.438919	#N/A	0.522303	#N/A	#N/A	#N/A	#N/A	#N/A	0.765636	9.20412	#N/A	#N/A	#N/A	#N/A	#N/A	#N/A	#N/A	9	ENSG00000196323	ZBTB44	protein_coding	zinc finger and BTB domain containing 44 [Source:HGNC Symbol;Acc:HGNC:25001]
CASP8AP2#118412	#N/A	#N/A	#N/A	#N/A	#N/A	0.646113	#N/A	1.23035	0.950042	0.414787	0.612362	#N/A	0.545251	#N/A	#N/A	#N/A	#N/A	#N/A	0.812582	7.90518	#N/A	#N/A	#N/A	#N/A	#N/A	0.756774	#N/A	9	ENSG00000118412	CASP8AP2	protein_coding	caspase 8 associated protein 2 [Source:HGNC Symbol;Acc:HGNC:1510]
MTBP	#N/A	#N/A	#N/A	#N/A	#N/A	0.756171	0.963578	1.19551	#N/A	0.885016	0.796357	#N/A	1.8088	#N/A	#N/A	#N/A	#N/A	#N/A	#N/A	4.96129	#N/A	#N/A	#N/A	0.296865	0.470635	#N/A	#N/A	9	ENSG00000172167	MTBP	protein_coding	MDM2 binding protein [Source:HGNC Symbol;Acc:HGNC:7417]
IQCA1	#N/A	#N/A	#N/A	#N/A	#N/A	2.11023	#N/A	#N/A	#N/A	3.43809	2.13083	#N/A	3.72344	#N/A	#N/A	1.12026	#N/A	0.835922	#N/A	0.256899	#N/A	#N/A	1.25391	1.70733	#N/A	#N/A	#N/A	9	ENSG00000132321	IQCA1	protein_coding	IQ motif containing with AAA domain 1 [Source:HGNC Symbol;Acc:HGNC:26195]
CDCA7L	#N/A	#N/A	#N/A	#N/A	#N/A	1.97462	#N/A	2.01479	#N/A	#N/A	#N/A	2.66909	0.805131	#N/A	#N/A	2.14984	#N/A	#N/A	#N/A	4.28854	#N/A	0.899681	2.04246	0.932106	#N/A	#N/A	#N/A	9	ENSG00000164649	CDCA7L	protein_coding	cell division cycle associated 7 like [Source:HGNC Symbol;Acc:HGNC:30777]
PRPF8#174231	#N/A	#N/A	#N/A	#N/A	#N/A	0.399	0.534946	0.989904	#N/A	0.433665	0.426234	#N/A	0.393887	#N/A	#N/A	#N/A	#N/A	#N/A	1.13284	5.94103	#N/A	#N/A	#N/A	#N/A	#N/A	0.601857	#N/A	9	ENSG00000174231	PRPF8	protein_coding	pre-mRNA processing factor 8 [Source:HGNC Symbol;Acc:HGNC:17340]
#258526	#N/A	#N/A	#N/A	#N/A	#N/A	0.499143	#N/A	2.4226	#N/A	#N/A	#N/A	0.477901	0.644405	#N/A	#N/A	0.313931	#N/A	#N/A	#N/A	5.24169	#N/A	#N/A	0.390025	0.655367	0.696582	#N/A	#N/A	9	ENSG00000258526		lncRNA	novel transcript
NLGN4Y	#N/A	#N/A	#N/A	#N/A	#N/A	1.44719	0.123229	0.0927967	#N/A	0.61032	1.12287	#N/A	3.32431	#N/A	#N/A	1.01285	#N/A	#N/A	#N/A	0.398284	#N/A	#N/A	#N/A	#N/A	#N/A	0.771766	#N/A	9	ENSG00000165246	NLGN4Y	protein_coding	neuroligin 4 Y-linked [Source:HGNC Symbol;Acc:HGNC:15529]
ZNF551	#N/A	#N/A	#N/A	#N/A	#N/A	0.718368	#N/A	#N/A	2.73007	0.687068	#N/A	#N/A	0.924042	#N/A	#N/A	#N/A	#N/A	#N/A	#N/A	6.46271	#N/A	0.732792	0.708307	0.582277	1.20006	#N/A	#N/A	9	ENSG00000204519	ZNF551	protein_coding	zinc finger protein 551 [Source:HGNC Symbol;Acc:HGNC:25108]
TLK1	#N/A	#N/A	#N/A	#N/A	#N/A	0.330594	0.585397	#N/A	0.681226	0.303603	#N/A	#N/A	0.514391	#N/A	#N/A	0.21586	#N/A	#N/A	#N/A	2.69082	#N/A	#N/A	0.255224	#N/A	0.376601	#N/A	#N/A	9	ENSG00000198586	TLK1	protein_coding	tousled like kinase 1 [Source:HGNC Symbol;Acc:HGNC:11841]
WARS2-AS1	#N/A	#N/A	#N/A	#N/A	#N/A	0.502291	0.728378	#N/A	1.19449	0.745154	#N/A	#N/A	0.928299	#N/A	#N/A	0.501191	#N/A	#N/A	#N/A	8.26421	#N/A	#N/A	#N/A	#N/A	0.398497	0.611374	#N/A	9	ENSG00000231365	WARS2-AS1	lncRNA	WARS2 antisense RNA 1 [Source:HGNC Symbol;Acc:HGNC:40612]
#244701	#N/A	#N/A	#N/A	#N/A	#N/A	1.52233	3.27308	3.37678	1.9953	2.81939	1.06664	#N/A	1.85619	#N/A	#N/A	#N/A	1.55742	#N/A	#N/A	4.88048	#N/A	#N/A	#N/A	#N/A	#N/A	#N/A	#N/A	9	ENSG00000244701		lncRNA	novel transcript, antisense to AGK
ACSF3	#N/A	#N/A	#N/A	#N/A	#N/A	0.37709	#N/A	0.711503	0.845433	0.544258	0.49639	#N/A	0.806998	#N/A	#N/A	#N/A	#N/A	#N/A	#N/A	5.96023	#N/A	#N/A	#N/A	0.27278	0.541415	#N/A	#N/A	9	ENSG00000176715	ACSF3	protein_coding	acyl-CoA synthetase family member 3 [Source:HGNC Symbol;Acc:HGNC:27288]
HEMK1	#N/A	#N/A	#N/A	#N/A	#N/A	0.77937	1.34352	1.67358	1.24536	1.56548	#N/A	#N/A	1.42524	#N/A	#N/A	#N/A	#N/A	#N/A	#N/A	6.35442	#N/A	#N/A	#N/A	#N/A	#N/A	0.949583	1.75463	9	ENSG00000114735	HEMK1	protein_coding	HemK methyltransferase family member 1 [Source:HGNC Symbol;Acc:HGNC:24923]
MTAP	#N/A	#N/A	#N/A	#N/A	#N/A	0.424194	#N/A	0.75108	1.42677	0.683028	#N/A	#N/A	0.673917	#N/A	#N/A	0.346652	#N/A	#N/A	#N/A	7.19861	#N/A	#N/A	#N/A	0.209167	0.552165	#N/A	#N/A	9	ENSG00000099810	MTAP	protein_coding	methylthioadenosine phosphorylase [Source:HGNC Symbol;Acc:HGNC:7413]
CRYBG2	#N/A	#N/A	#N/A	#N/A	#N/A	1.48054	#N/A	#N/A	1.63081	0.719263	0.997418	#N/A	2.24719	#N/A	#N/A	0.696798	#N/A	1.17369	2.34386	2.54482	#N/A	#N/A	#N/A	#N/A	#N/A	#N/A	#N/A	9	ENSG00000176092	CRYBG2	protein_coding	crystallin beta-gamma domain containing 2 [Source:HGNC Symbol;Acc:HGNC:17295]
TRMT2B	#N/A	#N/A	#N/A	#N/A	#N/A	0.540487	#N/A	#N/A	1.27285	0.441523	0.713253	#N/A	1.026	#N/A	#N/A	#N/A	#N/A	#N/A	#N/A	5.65946	#N/A	#N/A	#N/A	0.311809	0.514573	0.707221	#N/A	9	ENSG00000188917	TRMT2B	protein_coding	tRNA methyltransferase 2 homolog B [Source:HGNC Symbol;Acc:HGNC:25748]
EIF1B-AS1	#N/A	#N/A	#N/A	#N/A	#N/A	0.687282	#N/A	1.48857	3.83207	#N/A	#N/A	0.630052	1.16469	#N/A	#N/A	#N/A	#N/A	#N/A	1.18174	7.04027	#N/A	#N/A	#N/A	0.635646	0.556529	#N/A	#N/A	9	ENSG00000280739	EIF1B-AS1	lncRNA	EIF1B antisense RNA 1 [Source:HGNC Symbol;Acc:HGNC:44555]
MCF2	#N/A	#N/A	#N/A	#N/A	#N/A	0.757688	#N/A	#N/A	1.43199	0.840304	0.797205	#N/A	1.29135	#N/A	#N/A	#N/A	#N/A	#N/A	#N/A	4.9404	0.573354	0.660942	#N/A	#N/A	0.664559	#N/A	#N/A	9	ENSG00000101977	MCF2	protein_coding	MCF.2 cell line derived transforming sequence [Source:HGNC Symbol;Acc:HGNC:6940]
ATF7IP	#N/A	#N/A	#N/A	#N/A	#N/A	0.26919	0.48271	0.423478	0.760324	0.465382	0.483713	#N/A	0.677277	#N/A	#N/A	#N/A	#N/A	#N/A	0.416354	7.25329	#N/A	#N/A	#N/A	#N/A	#N/A	#N/A	#N/A	9	ENSG00000171681	ATF7IP	protein_coding	activating transcription factor 7 interacting protein [Source:HGNC Symbol;Acc:HGNC:20092]
USP45	#N/A	#N/A	#N/A	#N/A	#N/A	0.425588	0.972599	0.841399	1.31423	1.02872	#N/A	#N/A	0.872191	#N/A	#N/A	0.333291	#N/A	#N/A	#N/A	5.25672	#N/A	#N/A	#N/A	#N/A	0.321431	#N/A	#N/A	9	ENSG00000123552	USP45	protein_coding	ubiquitin specific peptidase 45 [Source:HGNC Symbol;Acc:HGNC:20080]
SPANXA2-OT1	#N/A	#N/A	#N/A	#N/A	#N/A	2.10071	#N/A	#N/A	#N/A	1.28145	0.681136	1.68979	3.58918	#N/A	#N/A	#N/A	#N/A	#N/A	0.438349	0.504113	#N/A	#N/A	1.40135	1.3763	#N/A	#N/A	#N/A	9	ENSG00000277215	SPANXA2-OT1	lncRNA	SPANXA2 overlapping transcript 1 [Source:HGNC Symbol;Acc:HGNC:31683]
DDX17	#N/A	#N/A	#N/A	#N/A	#N/A	0.318372	0.519261	0.404923	0.472119	0.41815	0.287622	#N/A	0.302707	#N/A	#N/A	#N/A	0.308506	#N/A	#N/A	7.62849	#N/A	#N/A	#N/A	#N/A	#N/A	#N/A	#N/A	9	ENSG00000100201	DDX17	protein_coding	DEAD-box helicase 17 [Source:HGNC Symbol;Acc:HGNC:2740]
LIPE-AS1	#N/A	#N/A	#N/A	#N/A	#N/A	0.367353	#N/A	#N/A	#N/A	0.739818	#N/A	#N/A	0.400026	#N/A	#N/A	#N/A	0.822277	#N/A	0.910733	7.48625	0.21187	#N/A	#N/A	0.31642	0.426637	#N/A	#N/A	9	ENSG00000213904	LIPE-AS1	lncRNA	LIPE antisense RNA 1 [Source:HGNC Symbol;Acc:HGNC:48589]
KIAA2026	#N/A	#N/A	#N/A	#N/A	#N/A	0.196643	#N/A	#N/A	0.527803	#N/A	0.321286	#N/A	0.341231	#N/A	#N/A	#N/A	0.628852	0.500694	0.685002	7.34555	#N/A	#N/A	#N/A	#N/A	0.193192	#N/A	#N/A	9	ENSG00000183354	KIAA2026	protein_coding	KIAA2026 [Source:HGNC Symbol;Acc:HGNC:23378]
KCNH8	#N/A	#N/A	#N/A	#N/A	#N/A	2.18039	#N/A	#N/A	#N/A	#N/A	#N/A	0.324361	#N/A	#N/A	#N/A	1.03969	#N/A	#N/A	#N/A	0.170553	0.994508	1.35237	2.37868	4.43599	3.00182	#N/A	#N/A	9	ENSG00000183960	KCNH8	protein_coding	potassium voltage-gated channel subfamily H member 8 [Source:HGNC Symbol;Acc:HGNC:18864]
SEMA6A	#N/A	#N/A	#N/A	#N/A	#N/A	0.761787	1.42943	#N/A	#N/A	#N/A	#N/A	#N/A	2.51068	#N/A	#N/A	#N/A	#N/A	#N/A	#N/A	3.37895	#N/A	0.53458	0.503672	0.582418	1.90833	1.14843	#N/A	9	ENSG00000092421	SEMA6A	protein_coding	semaphorin 6A [Source:HGNC Symbol;Acc:HGNC:10738]
DNAH11	#N/A	#N/A	#N/A	#N/A	#N/A	2.4443	#N/A	0.565462	#N/A	1.32622	#N/A	2.50902	3.33798	#N/A	#N/A	#N/A	#N/A	#N/A	#N/A	3.19849	#N/A	#N/A	1.20095	0.946037	1.29304	#N/A	#N/A	9	ENSG00000105877	DNAH11	protein_coding	dynein axonemal heavy chain 11 [Source:HGNC Symbol;Acc:HGNC:2942]
MKRN2OS	#N/A	#N/A	#N/A	#N/A	#N/A	0.770728	1.38387	#N/A	#N/A	0.753986	#N/A	#N/A	2.01476	#N/A	#N/A	0.811708	#N/A	#N/A	#N/A	5.14286	#N/A	#N/A	0.563214	#N/A	1.08784	1.09063	#N/A	9	ENSG00000225526	MKRN2OS	protein_coding	MKRN2 opposite strand [Source:HGNC Symbol;Acc:HGNC:40375]
BACE2	#N/A	#N/A	#N/A	#N/A	#N/A	1.57954	#N/A	0.274202	#N/A	1.15369	#N/A	0.635994	2.02336	#N/A	#N/A	#N/A	#N/A	#N/A	#N/A	0.928152	0.866978	#N/A	1.69375	1.43366	#N/A	#N/A	#N/A	9	ENSG00000182240	BACE2	protein_coding	beta-secretase 2 [Source:HGNC Symbol;Acc:HGNC:934]
#260948	#N/A	#N/A	#N/A	#N/A	#N/A	1.33244	#N/A	#N/A	#N/A	2.71916	#N/A	#N/A	1.15847	#N/A	#N/A	2.03045	#N/A	#N/A	0.305906	0.199665	#N/A	#N/A	1.19401	#N/A	1.43827	0.207224	#N/A	9	ENSG00000260948		lncRNA	novel transcript, sense overlapping WDR77 & OVGP1
CCDC144NL-AS1	#N/A	#N/A	#N/A	#N/A	#N/A	1.09953	#N/A	#N/A	#N/A	#N/A	1.10363	2.31064	1.91482	#N/A	#N/A	#N/A	#N/A	#N/A	#N/A	0.788646	#N/A	#N/A	0.981055	1.17301	1.45598	0.473855	#N/A	9	ENSG00000233098	CCDC144NL-AS1	lncRNA	CCDC144NL antisense RNA 1 [Source:HGNC Symbol;Acc:HGNC:51340]
CRYBG1	#N/A	#N/A	#N/A	#N/A	#N/A	0.387755	#N/A	#N/A	0.844008	0.307972	#N/A	#N/A	0.364456	#N/A	#N/A	0.72736	#N/A	1.33758	1.18192	6.78551	#N/A	#N/A	#N/A	#N/A	#N/A	#N/A	1.41961	9	ENSG00000112297	CRYBG1	protein_coding	crystallin beta-gamma domain containing 1 [Source:HGNC Symbol;Acc:HGNC:356]
CATSPER2	#N/A	#N/A	#N/A	#N/A	#N/A	0.767249	#N/A	2.14674	1.17627	0.821696	#N/A	#N/A	0.894543	#N/A	#N/A	#N/A	#N/A	#N/A	#N/A	6.78652	#N/A	0.43052	#N/A	#N/A	0.484868	2.00484	#N/A	9	ENSG00000166762	CATSPER2	protein_coding	cation channel sperm associated 2 [Source:HGNC Symbol;Acc:HGNC:18810]
AP1M1	#N/A	#N/A	#N/A	#N/A	#N/A	0.301886	#N/A	#N/A	#N/A	#N/A	0.452714	0.403264	#N/A	#N/A	#N/A	0.299439	#N/A	#N/A	1.01385	5.81738	#N/A	0.365453	0.324405	0.381826	#N/A	#N/A	#N/A	9	ENSG00000072958	AP1M1	protein_coding	adaptor related protein complex 1 subunit mu 1 [Source:HGNC Symbol;Acc:HGNC:13667]
KCNJ14	#N/A	#N/A	#N/A	#N/A	#N/A	0.565433	#N/A	#N/A	#N/A	0.56597	#N/A	#N/A	0.871467	#N/A	#N/A	0.691344	#N/A	#N/A	#N/A	4.83242	#N/A	#N/A	0.525469	0.737357	0.737941	2.09443	#N/A	9	ENSG00000182324	KCNJ14	protein_coding	potassium inwardly rectifying channel subfamily J member 14 [Source:HGNC Symbol;Acc:HGNC:6260]
ADAM19	#N/A	#N/A	#N/A	#N/A	#N/A	0.398072	#N/A	#N/A	1.43377	4.8063	#N/A	#N/A	1.68122	#N/A	#N/A	2.43114	#N/A	#N/A	#N/A	8.54579	#N/A	#N/A	1.8959	#N/A	0.933177	1.61856	#N/A	9	ENSG00000135074	ADAM19	protein_coding	ADAM metallopeptidase domain 19 [Source:HGNC Symbol;Acc:HGNC:197]
ZMYND8	#N/A	#N/A	#N/A	#N/A	#N/A	0.228368	#N/A	#N/A	0.691873	0.239979	0.449072	#N/A	0.621114	#N/A	#N/A	#N/A	0.351829	#N/A	#N/A	5.70148	#N/A	#N/A	#N/A	0.298172	0.384614	#N/A	#N/A	9	ENSG00000101040	ZMYND8	protein_coding	zinc finger MYND-type containing 8 [Source:HGNC Symbol;Acc:HGNC:9397]
ABCA7	#N/A	#N/A	#N/A	#N/A	#N/A	#N/A	0.899191	1.21857	#N/A	0.286267	#N/A	#N/A	0.480668	#N/A	#N/A	0.262115	#N/A	#N/A	#N/A	5.07108	#N/A	#N/A	0.248677	0.392665	0.73898	#N/A	#N/A	9	ENSG00000064687	ABCA7	protein_coding	ATP binding cassette subfamily A member 7 [Source:HGNC Symbol;Acc:HGNC:37]
CFAP418-AS1	#N/A	#N/A	#N/A	#N/A	#N/A	#N/A	1.82776	#N/A	#N/A	1.49873	#N/A	#N/A	1.09277	#N/A	#N/A	0.667472	#N/A	#N/A	1.28046	4.44922	#N/A	#N/A	0.424538	0.372866	0.864725	#N/A	#N/A	9	ENSG00000253773	CFAP418-AS1	lncRNA	CFAP418 antisense RNA 1 [Source:HGNC Symbol;Acc:HGNC:50444]
ZNF433-AS1	#N/A	#N/A	#N/A	#N/A	#N/A	#N/A	0.871058	0.963019	#N/A	#N/A	#N/A	0.501434	#N/A	#N/A	#N/A	#N/A	#N/A	#N/A	0.602342	4.68648	0.301194	0.339177	#N/A	0.493647	0.322669	#N/A	#N/A	9	ENSG00000219665	ZNF433-AS1	lncRNA	ZNF433 and ZNF878 antisense RNA 1 [Source:HGNC Symbol;Acc:HGNC:53776]
#261448	#N/A	#N/A	#N/A	#N/A	#N/A	#N/A	1.51537	#N/A	2.00978	#N/A	#N/A	#N/A	1.10629	#N/A	#N/A	#N/A	#N/A	#N/A	#N/A	4.48554	0.747593	0.950292	#N/A	0.912595	1.91396	1.76301	#N/A	9	ENSG00000261448		lncRNA	novel transcript, antisense to XYLT1
APBB1IP	#N/A	#N/A	#N/A	#N/A	#N/A	#N/A	0.318489	#N/A	#N/A	#N/A	0.54145	0.271949	0.319623	#N/A	#N/A	0.137213	0.274568	#N/A	1.12517	8.54711	#N/A	#N/A	#N/A	#N/A	0.191868	#N/A	#N/A	9	ENSG00000077420	APBB1IP	protein_coding	amyloid beta precursor protein binding family B member 1 interacting protein [Source:HGNC Symbol;Acc:HGNC:17379]
#227355	#N/A	#N/A	#N/A	#N/A	#N/A	#N/A	1.37208	#N/A	#N/A	#N/A	#N/A	1.0779	#N/A	#N/A	#N/A	#N/A	#N/A	#N/A	1.37117	1.26594	#N/A	1.07329	1.69392	1.32093	1.53752	2.35346	#N/A	9	ENSG00000227355		lncRNA	novel transcript, antisense STOM
#287778	#N/A	#N/A	#N/A	#N/A	#N/A	#N/A	1.32621	#N/A	#N/A	#N/A	#N/A	#N/A	#N/A	#N/A	#N/A	#N/A	1.59569	#N/A	#N/A	5.07041	2.34649	2.34918	2.47595	3.24203	4.06868	2.92288	#N/A	9	ENSG00000287778		lncRNA	novel transcript, antisense to HS3ST1
SPATS2	#N/A	#N/A	#N/A	#N/A	#N/A	#N/A	#N/A	1.0156	#N/A	2.21977	#N/A	0.361673	0.7073	#N/A	#N/A	#N/A	#N/A	#N/A	#N/A	4.96743	0.418039	#N/A	#N/A	0.330074	0.274532	1.28438	#N/A	9	ENSG00000123352	SPATS2	protein_coding	spermatogenesis associated serine rich 2 [Source:HGNC Symbol;Acc:HGNC:18650]
ST3GAL5	#N/A	#N/A	#N/A	#N/A	#N/A	#N/A	#N/A	0.628472	#N/A	#N/A	0.464065	#N/A	#N/A	#N/A	#N/A	#N/A	1.0704	#N/A	1.84466	5.807	0.64498	0.805543	#N/A	0.51644	0.4315	#N/A	#N/A	9	ENSG00000115525	ST3GAL5	protein_coding	ST3 beta-galactoside alpha-2,3-sialyltransferase 5 [Source:HGNC Symbol;Acc:HGNC:10872]
DENND4A	#N/A	#N/A	#N/A	#N/A	#N/A	#N/A	#N/A	#N/A	#N/A	0.975562	#N/A	#N/A	0.425228	#N/A	#N/A	0.338915	0.347476	0.777654	0.860597	7.59381	#N/A	#N/A	#N/A	0.192961	0.511984	#N/A	#N/A	9	ENSG00000174485	DENND4A	protein_coding	DENN domain containing 4A [Source:HGNC Symbol;Acc:HGNC:24321]
B4GALT1	#N/A	#N/A	#N/A	#N/A	#N/A	#N/A	#N/A	#N/A	#N/A	0.606469	#N/A	#N/A	#N/A	#N/A	#N/A	#N/A	0.670615	#N/A	0.813411	7.22354	0.458811	0.651319	#N/A	0.257221	0.33181	#N/A	1.2766	9	ENSG00000086062	B4GALT1	protein_coding	beta-1,4-galactosyltransferase 1 [Source:HGNC Symbol;Acc:HGNC:924]
ASPH	#N/A	#N/A	#N/A	#N/A	#N/A	#N/A	#N/A	#N/A	#N/A	0.581578	#N/A	#N/A	#N/A	#N/A	#N/A	0.700618	1.18119	#N/A	#N/A	7.46995	#N/A	0.592036	0.617484	0.497339	0.870077	3.4208	#N/A	9	ENSG00000198363	ASPH	protein_coding	aspartate beta-hydroxylase [Source:HGNC Symbol;Acc:HGNC:757]
TPST1	#N/A	#N/A	#N/A	#N/A	#N/A	#N/A	#N/A	#N/A	#N/A	1.39152	1.04682	#N/A	1.75422	#N/A	#N/A	#N/A	#N/A	#N/A	#N/A	6.94275	#N/A	1.03614	0.665639	1.07038	1.52613	0.80664	#N/A	9	ENSG00000169902	TPST1	protein_coding	tyrosylprotein sulfotransferase 1 [Source:HGNC Symbol;Acc:HGNC:12020]
TRIM2	#N/A	#N/A	#N/A	#N/A	#N/A	#N/A	#N/A	#N/A	#N/A	1.70682	#N/A	1.21843	#N/A	#N/A	#N/A	2.61422	#N/A	1.40406	1.05074	4.75896	#N/A	#N/A	3.11815	#N/A	1.69096	2.37744	#N/A	9	ENSG00000109654	TRIM2	protein_coding	tripartite motif containing 2 [Source:HGNC Symbol;Acc:HGNC:15974]
EPS15L1	#N/A	#N/A	#N/A	#N/A	#N/A	#N/A	#N/A	#N/A	#N/A	0.297964	0.503669	#N/A	0.692698	#N/A	#N/A	#N/A	#N/A	#N/A	0.816233	5.35606	0.432324	0.371856	#N/A	0.426665	0.447546	#N/A	#N/A	9	ENSG00000127527	EPS15L1	protein_coding	epidermal growth factor receptor pathway substrate 15 like 1 [Source:HGNC Symbol;Acc:HGNC:24634]
SCARB1	#N/A	#N/A	#N/A	#N/A	#N/A	#N/A	#N/A	#N/A	#N/A	0.8791	#N/A	3.0825	#N/A	#N/A	#N/A	3.03013	#N/A	#N/A	#N/A	4.98382	2.84501	2.859	3.50205	3.96546	2.19831	#N/A	#N/A	9	ENSG00000073060	SCARB1	protein_coding	scavenger receptor class B member 1 [Source:HGNC Symbol;Acc:HGNC:1664]
LINC01703	#N/A	#N/A	#N/A	#N/A	#N/A	#N/A	#N/A	#N/A	#N/A	1.67233	0.938004	#N/A	1.25053	#N/A	#N/A	1.80379	#N/A	#N/A	#N/A	0.228092	1.42985	#N/A	2.29739	1.57772	2.176	#N/A	#N/A	9	ENSG00000225518	LINC01703	lncRNA	long intergenic non-protein coding RNA 1703 [Source:HGNC Symbol;Acc:HGNC:52491]
NREP	#N/A	#N/A	#N/A	#N/A	#N/A	#N/A	#N/A	#N/A	#N/A	0.898538	#N/A	1.72841	#N/A	#N/A	#N/A	#N/A	#N/A	#N/A	1.53823	4.40979	1.7773	1.949	3.28772	3.10069	2.13707	#N/A	#N/A	9	ENSG00000134986	NREP	protein_coding	neuronal regeneration related protein [Source:HGNC Symbol;Acc:HGNC:16834]
NRP2	#N/A	#N/A	#N/A	#N/A	#N/A	#N/A	#N/A	#N/A	#N/A	1.17813	#N/A	0.446212	#N/A	#N/A	#N/A	3.01423	#N/A	#N/A	#N/A	0.1967	3.79768	2.05246	5.10142	7.57032	3.34307	#N/A	#N/A	9	ENSG00000118257	NRP2	protein_coding	neuropilin 2 [Source:HGNC Symbol;Acc:HGNC:8005]
APBB2	#N/A	#N/A	#N/A	#N/A	#N/A	#N/A	#N/A	#N/A	#N/A	0.781286	#N/A	3.23	#N/A	#N/A	#N/A	1.56308	#N/A	#N/A	#N/A	2.72753	1.909	2.66878	2.46012	3.37523	3.94202	#N/A	#N/A	9	ENSG00000163697	APBB2	protein_coding	amyloid beta precursor protein binding family B member 2 [Source:HGNC Symbol;Acc:HGNC:582]
#277117	#N/A	#N/A	#N/A	#N/A	#N/A	#N/A	#N/A	#N/A	#N/A	1.16674	#N/A	0.743364	#N/A	#N/A	#N/A	2.94753	#N/A	#N/A	#N/A	0.213638	3.02283	2.86143	5.41813	3.46731	3.29744	#N/A	#N/A	9	ENSG00000277117		artifact	novel protein, similar to inducible T-cell co-stimulator ligand ICOSLG
TMEM106A	#N/A	#N/A	#N/A	#N/A	#N/A	#N/A	#N/A	#N/A	#N/A	0.427488	#N/A	0.53525	#N/A	#N/A	#N/A	#N/A	0.950255	#N/A	#N/A	4.22098	0.83599	0.757722	0.495668	0.819895	0.936522	#N/A	#N/A	9	ENSG00000184988	TMEM106A	protein_coding	transmembrane protein 106A [Source:HGNC Symbol;Acc:HGNC:28288]
SYK	#N/A	#N/A	#N/A	#N/A	#N/A	#N/A	#N/A	#N/A	#N/A	#N/A	#N/A	6.4796	#N/A	#N/A	#N/A	#N/A	1.62968	#N/A	#N/A	8.13326	7.62948	7.12305	4.62426	6.08217	4.10124	6.34793	#N/A	9	ENSG00000165025	SYK	protein_coding	spleen associated tyrosine kinase [Source:HGNC Symbol;Acc:HGNC:11491]
PLCG2	#N/A	#N/A	#N/A	#N/A	#N/A	#N/A	#N/A	#N/A	#N/A	#N/A	#N/A	2.83575	#N/A	#N/A	#N/A	#N/A	0.712196	#N/A	#N/A	7.5689	3.98112	3.35851	0.444234	1.45656	1.31481	3.15531	#N/A	9	ENSG00000197943	PLCG2	protein_coding	phospholipase C gamma 2 [Source:HGNC Symbol;Acc:HGNC:9066]
RAB3GAP1	#N/A	#N/A	#N/A	#N/A	#N/A	#N/A	#N/A	#N/A	#N/A	#N/A	#N/A	1.11279	#N/A	#N/A	#N/A	2.50559	1.0587	0.465418	#N/A	9.8812	#N/A	#N/A	2.17041	0.915513	1.7291	1.12418	#N/A	9	ENSG00000115839	RAB3GAP1	protein_coding	RAB3 GTPase activating protein catalytic subunit 1 [Source:HGNC Symbol;Acc:HGNC:17063]
NCOA3	#N/A	#N/A	#N/A	#N/A	#N/A	#N/A	#N/A	#N/A	#N/A	#N/A	#N/A	0.781033	#N/A	#N/A	#N/A	0.929417	1.03846	#N/A	#N/A	7.6472	0.22525	0.244342	0.67237	0.704062	1.07552	#N/A	#N/A	9	ENSG00000124151	NCOA3	protein_coding	nuclear receptor coactivator 3 [Source:HGNC Symbol;Acc:HGNC:7670]
UBE2E2	#N/A	#N/A	#N/A	#N/A	#N/A	#N/A	#N/A	#N/A	#N/A	#N/A	#N/A	6.36731	#N/A	#N/A	#N/A	4.43854	4.44345	#N/A	#N/A	8.18653	2.54015	4.89265	7.53903	6.03785	5.86101	#N/A	#N/A	9	ENSG00000182247	UBE2E2	protein_coding	ubiquitin conjugating enzyme E2 E2 [Source:HGNC Symbol;Acc:HGNC:12478]
METTL7A	#N/A	#N/A	#N/A	#N/A	#N/A	#N/A	#N/A	#N/A	#N/A	#N/A	#N/A	6.50582	#N/A	#N/A	#N/A	#N/A	1.85094	#N/A	#N/A	1.60751	8.42196	5.77441	4.50013	3.12768	1.30792	4.66782	#N/A	9	ENSG00000185432	METTL7A	protein_coding	methyltransferase like 7A [Source:HGNC Symbol;Acc:HGNC:24550]
PTPRO	#N/A	#N/A	#N/A	#N/A	#N/A	#N/A	#N/A	#N/A	#N/A	#N/A	#N/A	3.32819	#N/A	#N/A	#N/A	3.35652	3.69907	#N/A	#N/A	5.55021	#N/A	0.94057	3.75122	1.902	2.67779	2.71161	#N/A	9	ENSG00000151490	PTPRO	protein_coding	protein tyrosine phosphatase receptor type O [Source:HGNC Symbol;Acc:HGNC:9678]
#237705	#N/A	#N/A	#N/A	#N/A	#N/A	#N/A	#N/A	#N/A	#N/A	#N/A	#N/A	1.22557	0.642575	#N/A	#N/A	1.75934	0.833427	#N/A	#N/A	7.94599	#N/A	#N/A	1.88239	0.756877	1.6509	2.64683	#N/A	9	ENSG00000237705		lncRNA	novel transcript
RHOQ	#N/A	#N/A	#N/A	#N/A	#N/A	#N/A	#N/A	#N/A	#N/A	#N/A	#N/A	1.05705	#N/A	#N/A	#N/A	#N/A	2.03898	#N/A	#N/A	8.90643	2.4568	2.01895	0.878001	1.62947	1.31608	2.95191	#N/A	9	ENSG00000119729	RHOQ	protein_coding	ras homolog family member Q [Source:HGNC Symbol;Acc:HGNC:17736]
RUBCNL	#N/A	#N/A	#N/A	#N/A	#N/A	#N/A	#N/A	#N/A	#N/A	#N/A	#N/A	6.40878	#N/A	#N/A	#N/A	2.23788	#N/A	#N/A	#N/A	3.23997	3.69262	3.50748	4.57135	4.08906	2.72855	1.97419	#N/A	9	ENSG00000102445	RUBCNL	protein_coding	rubicon like autophagy enhancer [Source:HGNC Symbol;Acc:HGNC:20420]
RNASET2	#N/A	#N/A	#N/A	#N/A	#N/A	#N/A	#N/A	#N/A	#N/A	#N/A	#N/A	0.869177	#N/A	#N/A	#N/A	2.59751	1.48681	#N/A	1.74157	7.20886	#N/A	#N/A	2.66434	#N/A	0.479445	0.658997	1.6393	9	ENSG00000026297	RNASET2	protein_coding	ribonuclease T2 [Source:HGNC Symbol;Acc:HGNC:21686]
MIS18BP1	#N/A	#N/A	#N/A	#N/A	#N/A	#N/A	#N/A	#N/A	#N/A	#N/A	#N/A	0.675832	#N/A	#N/A	#N/A	0.560974	#N/A	#N/A	#N/A	6.92486	0.966419	0.418427	0.7158	0.812028	0.906287	0.490884	#N/A	9	ENSG00000129534	MIS18BP1	protein_coding	MIS18 binding protein 1 [Source:HGNC Symbol;Acc:HGNC:20190]
GRB2	#N/A	#N/A	#N/A	#N/A	#N/A	#N/A	#N/A	#N/A	#N/A	#N/A	#N/A	0.934749	#N/A	#N/A	#N/A	0.783351	0.626595	#N/A	#N/A	6.85893	0.892946	0.882038	0.832176	0.947382	0.892691	#N/A	#N/A	9	ENSG00000177885	GRB2	protein_coding	growth factor receptor bound protein 2 [Source:HGNC Symbol;Acc:HGNC:4566]
CPEB4	#N/A	#N/A	#N/A	#N/A	#N/A	#N/A	#N/A	#N/A	#N/A	#N/A	#N/A	0.803505	#N/A	#N/A	#N/A	#N/A	1.06744	0.431489	#N/A	5.1908	0.739421	0.285611	0.211706	0.537995	0.617511	#N/A	#N/A	9	ENSG00000113742	CPEB4	protein_coding	cytoplasmic polyadenylation element binding protein 4 [Source:HGNC Symbol;Acc:HGNC:21747]
NCKAP1L	#N/A	#N/A	#N/A	#N/A	#N/A	#N/A	#N/A	#N/A	#N/A	#N/A	#N/A	0.659431	#N/A	#N/A	#N/A	#N/A	0.497018	#N/A	0.671399	6.74279	0.712205	0.471407	0.341128	0.353605	0.382228	#N/A	#N/A	9	ENSG00000123338	NCKAP1L	protein_coding	NCK associated protein 1 like [Source:HGNC Symbol;Acc:HGNC:4862]
TRAF3	#N/A	#N/A	#N/A	#N/A	#N/A	#N/A	#N/A	#N/A	#N/A	#N/A	0.518595	0.547302	#N/A	#N/A	#N/A	1.0702	#N/A	#N/A	#N/A	8.20808	0.264865	#N/A	0.771058	0.738999	1.13261	#N/A	1.6674	9	ENSG00000131323	TRAF3	protein_coding	TNF receptor associated factor 3 [Source:HGNC Symbol;Acc:HGNC:12033]
AKAP13	#N/A	#N/A	#N/A	#N/A	#N/A	#N/A	#N/A	#N/A	#N/A	#N/A	#N/A	0.472417	#N/A	#N/A	#N/A	0.478399	0.412215	#N/A	0.968333	9.31952	0.272498	#N/A	0.360455	0.388089	0.538733	#N/A	#N/A	9	ENSG00000170776	AKAP13	protein_coding	A-kinase anchoring protein 13 [Source:HGNC Symbol;Acc:HGNC:371]
LHFPL2	#N/A	#N/A	#N/A	#N/A	#N/A	#N/A	#N/A	#N/A	#N/A	#N/A	#N/A	2.40414	#N/A	#N/A	#N/A	1.27707	#N/A	#N/A	#N/A	1.84449	2.85141	2.35492	2.94216	3.50444	2.59828	2.35316	#N/A	9	ENSG00000145685	LHFPL2	protein_coding	LHFPL tetraspan subfamily member 2 [Source:HGNC Symbol;Acc:HGNC:6588]
SKAP2	#N/A	#N/A	#N/A	#N/A	#N/A	#N/A	#N/A	#N/A	#N/A	#N/A	#N/A	1.38719	#N/A	#N/A	#N/A	#N/A	1.30342	#N/A	#N/A	4.85493	3.55149	2.34395	0.885509	1.62835	1.32944	2.90354	#N/A	9	ENSG00000005020	SKAP2	protein_coding	src kinase associated phosphoprotein 2 [Source:HGNC Symbol;Acc:HGNC:15687]
PLA2G4C	#N/A	#N/A	#N/A	#N/A	#N/A	#N/A	#N/A	#N/A	#N/A	#N/A	#N/A	4.24429	#N/A	#N/A	#N/A	2.79849	4.40765	#N/A	#N/A	4.5871	2.10508	1.70953	3.46386	2.98601	2.43404	#N/A	#N/A	9	ENSG00000105499	PLA2G4C	protein_coding	phospholipase A2 group IVC [Source:HGNC Symbol;Acc:HGNC:9037]
LINC01374	#N/A	#N/A	#N/A	#N/A	#N/A	#N/A	#N/A	#N/A	#N/A	#N/A	#N/A	4.14214	#N/A	#N/A	#N/A	3.80085	#N/A	#N/A	#N/A	2.04687	4.3138	2.9657	6.24834	5.01002	4.13374	2.04738	#N/A	9	ENSG00000280560	LINC01374	lncRNA	long intergenic non-protein coding RNA 1374 [Source:HGNC Symbol;Acc:HGNC:50631]
FCHSD2	#N/A	#N/A	#N/A	#N/A	#N/A	#N/A	#N/A	#N/A	#N/A	#N/A	#N/A	0.554703	#N/A	#N/A	#N/A	0.585889	#N/A	#N/A	#N/A	7.77736	0.316518	0.297061	0.49864	0.668933	1.07489	0.478866	#N/A	9	ENSG00000137478	FCHSD2	protein_coding	FCH and double SH3 domains 2 [Source:HGNC Symbol;Acc:HGNC:29114]
SOX4	#N/A	#N/A	#N/A	#N/A	#N/A	#N/A	#N/A	#N/A	#N/A	#N/A	#N/A	5.67874	#N/A	#N/A	#N/A	#N/A	2.25969	#N/A	#N/A	6.72925	2.81615	2.60357	4.7618	4.02848	2.58323	1.54698	#N/A	9	ENSG00000124766	SOX4	protein_coding	SRY-box transcription factor 4 [Source:HGNC Symbol;Acc:HGNC:11200]
DUSP22	#N/A	#N/A	#N/A	#N/A	#N/A	#N/A	#N/A	#N/A	#N/A	#N/A	#N/A	1.23688	#N/A	#N/A	#N/A	#N/A	0.776252	#N/A	#N/A	3.14555	0.894398	0.720273	0.485443	0.668094	0.626544	0.977639	#N/A	9	ENSG00000112679	DUSP22	protein_coding	dual specificity phosphatase 22 [Source:HGNC Symbol;Acc:HGNC:16077]
ZNF844	#N/A	#N/A	#N/A	#N/A	#N/A	#N/A	#N/A	#N/A	#N/A	#N/A	#N/A	1.6582	#N/A	#N/A	#N/A	#N/A	0.993457	0.848431	#N/A	3.82602	0.452871	1.34699	1.28571	1.26181	1.55516	#N/A	#N/A	9	ENSG00000223547	ZNF844	protein_coding	zinc finger protein 844 [Source:HGNC Symbol;Acc:HGNC:25932]
MTMR14	#N/A	#N/A	#N/A	#N/A	#N/A	#N/A	#N/A	#N/A	#N/A	#N/A	#N/A	0.700278	#N/A	#N/A	#N/A	0.669587	1.03987	#N/A	#N/A	8.70986	0.780788	0.637527	0.626021	0.874677	0.699499	#N/A	#N/A	9	ENSG00000163719	MTMR14	protein_coding	myotubularin related protein 14 [Source:HGNC Symbol;Acc:HGNC:26190]
TLR6	#N/A	#N/A	#N/A	#N/A	#N/A	#N/A	#N/A	#N/A	#N/A	#N/A	#N/A	3.50283	#N/A	#N/A	#N/A	1.82698	#N/A	#N/A	#N/A	3.78499	3.95651	2.24794	3.09131	2.77957	1.26719	1.07358	#N/A	9	ENSG00000174130	TLR6	protein_coding	toll like receptor 6 [Source:HGNC Symbol;Acc:HGNC:16711]
SH3BGRL	#N/A	#N/A	#N/A	#N/A	#N/A	#N/A	#N/A	#N/A	#N/A	#N/A	#N/A	0.629934	#N/A	#N/A	#N/A	#N/A	1.12067	0.67798	1.32355	2.72109	0.535191	0.481099	0.344074	0.34991	#N/A	#N/A	#N/A	9	ENSG00000131171	SH3BGRL	protein_coding	SH3 domain binding glutamate rich protein like [Source:HGNC Symbol;Acc:HGNC:10823]
PLEKHO1	#N/A	#N/A	#N/A	#N/A	#N/A	#N/A	#N/A	#N/A	#N/A	#N/A	#N/A	1.67693	#N/A	#N/A	#N/A	1.94231	1.21207	#N/A	2.1915	#N/A	1.28131	0.844679	2.66913	1.06179	#N/A	1.20751	#N/A	9	ENSG00000023902	PLEKHO1	protein_coding	pleckstrin homology domain containing O1 [Source:HGNC Symbol;Acc:HGNC:24310]
DENND5B	#N/A	#N/A	#N/A	#N/A	#N/A	#N/A	#N/A	#N/A	#N/A	#N/A	#N/A	3.20247	#N/A	#N/A	#N/A	1.41859	#N/A	#N/A	#N/A	3.94679	2.86869	2.45237	4.21785	4.18733	2.29962	2.99781	#N/A	9	ENSG00000170456	DENND5B	protein_coding	DENN domain containing 5B [Source:HGNC Symbol;Acc:HGNC:28338]
PRCP	#N/A	#N/A	#N/A	#N/A	#N/A	#N/A	#N/A	#N/A	#N/A	#N/A	#N/A	1.41669	#N/A	#N/A	#N/A	0.496166	#N/A	#N/A	#N/A	7.69614	0.999481	1.40152	1.37234	1.11485	0.994466	0.955111	#N/A	9	ENSG00000137509	PRCP	protein_coding	prolylcarboxypeptidase [Source:HGNC Symbol;Acc:HGNC:9344]
#262151	#N/A	#N/A	#N/A	#N/A	#N/A	#N/A	#N/A	#N/A	#N/A	#N/A	#N/A	3.78062	#N/A	#N/A	#N/A	3.35077	#N/A	#N/A	#N/A	0.547677	4.2252	4.34628	6.4491	4.13132	3.92091	0.394288	#N/A	9	ENSG00000262151		lncRNA	novel transcript, antisense to CIITA
GAPT	#N/A	#N/A	#N/A	#N/A	#N/A	#N/A	#N/A	#N/A	#N/A	#N/A	#N/A	5.03962	#N/A	#N/A	#N/A	4.30485	#N/A	#N/A	#N/A	2.10856	8.17178	6.35894	7.02526	5.91118	1.82818	1.8247	#N/A	9	ENSG00000175857	GAPT	protein_coding	GRB2 binding adaptor protein, transmembrane [Source:HGNC Symbol;Acc:HGNC:26588]
CALHM6	#N/A	#N/A	#N/A	#N/A	#N/A	#N/A	#N/A	#N/A	#N/A	#N/A	#N/A	0.442771	#N/A	#N/A	#N/A	2.19002	0.333499	#N/A	#N/A	2.5836	8.39756	0.417318	0.55374	2.61943	#N/A	0.324797	#N/A	9	ENSG00000188820	CALHM6	protein_coding	calcium homeostasis modulator family member 6 [Source:HGNC Symbol;Acc:HGNC:33391]
ZNF592	#N/A	#N/A	#N/A	#N/A	#N/A	#N/A	#N/A	#N/A	#N/A	#N/A	#N/A	0.840243	#N/A	#N/A	#N/A	0.393558	#N/A	#N/A	0.495223	6.59544	0.504118	0.342955	0.460681	0.611673	0.727186	#N/A	#N/A	9	ENSG00000166716	ZNF592	protein_coding	zinc finger protein 592 [Source:HGNC Symbol;Acc:HGNC:28986]
RIC1	#N/A	#N/A	#N/A	#N/A	#N/A	#N/A	#N/A	#N/A	#N/A	#N/A	#N/A	0.612558	#N/A	#N/A	#N/A	0.538502	0.475218	#N/A	#N/A	7.00071	0.499037	0.441322	0.554336	0.710117	1.13304	#N/A	#N/A	9	ENSG00000107036	RIC1	protein_coding	RIC1 homolog, RAB6A GEF complex partner 1 [Source:HGNC Symbol;Acc:HGNC:17686]
FIG4	#N/A	#N/A	#N/A	#N/A	#N/A	#N/A	#N/A	#N/A	#N/A	#N/A	#N/A	0.823749	#N/A	#N/A	#N/A	#N/A	0.896326	#N/A	0.699591	5.98238	0.751051	0.546335	0.378157	0.777084	0.871912	#N/A	#N/A	9	ENSG00000112367	FIG4	protein_coding	FIG4 phosphoinositide 5-phosphatase [Source:HGNC Symbol;Acc:HGNC:16873]
P2RY12	#N/A	#N/A	#N/A	#N/A	#N/A	#N/A	#N/A	#N/A	#N/A	#N/A	#N/A	4.61357	#N/A	#N/A	#N/A	2.39626	#N/A	#N/A	0.803671	#N/A	5.81064	5.12779	4.35119	8.13097	3.341	0.580255	#N/A	9	ENSG00000169313	P2RY12	protein_coding	purinergic receptor P2Y12 [Source:HGNC Symbol;Acc:HGNC:18124]
VNN2	#N/A	#N/A	#N/A	#N/A	#N/A	#N/A	#N/A	#N/A	#N/A	#N/A	1.90778	1.30429	#N/A	#N/A	#N/A	#N/A	1.46265	1.95983	2.61714	5.24512	0.93912	1.72801	#N/A	#N/A	#N/A	#N/A	3.32803	9	ENSG00000112303	VNN2	protein_coding	vanin 2 [Source:HGNC Symbol;Acc:HGNC:12706]
#265987	#N/A	#N/A	#N/A	#N/A	#N/A	#N/A	#N/A	#N/A	#N/A	#N/A	#N/A	1.17102	0.709533	#N/A	#N/A	0.79145	#N/A	#N/A	#N/A	6.58368	0.636144	0.72931	0.792936	1.03198	1.51647	#N/A	#N/A	9	ENSG00000265987		lncRNA	novel transcript, antisense to GRB2
ST14	#N/A	#N/A	#N/A	#N/A	#N/A	#N/A	#N/A	#N/A	#N/A	#N/A	#N/A	4.7354	#N/A	#N/A	#N/A	3.86796	#N/A	#N/A	#N/A	1.40584	5.98442	6.28531	5.14747	4.8714	6.7299	1.02986	#N/A	9	ENSG00000149418	ST14	protein_coding	ST14 transmembrane serine protease matriptase [Source:HGNC Symbol;Acc:HGNC:11344]
SLC15A2	#N/A	#N/A	#N/A	#N/A	#N/A	#N/A	#N/A	#N/A	#N/A	#N/A	#N/A	3.43558	#N/A	#N/A	#N/A	2.37676	#N/A	#N/A	#N/A	6.3074	2.53973	2.63334	4.32157	4.58055	3.57691	3.24158	#N/A	9	ENSG00000163406	SLC15A2	protein_coding	solute carrier family 15 member 2 [Source:HGNC Symbol;Acc:HGNC:10921]
BCL10-AS1	#N/A	#N/A	#N/A	#N/A	#N/A	#N/A	#N/A	#N/A	#N/A	#N/A	#N/A	3.19812	#N/A	#N/A	#N/A	1.8567	3.45261	#N/A	#N/A	3.6656	2.60627	2.74201	4.46998	3.88341	1.97086	#N/A	#N/A	9	ENSG00000223653	BCL10-AS1	lncRNA	BCL10 antisense RNA 1 [Source:HGNC Symbol;Acc:HGNC:55868]
TNNI2#130598	#N/A	#N/A	#N/A	#N/A	#N/A	#N/A	#N/A	#N/A	#N/A	#N/A	#N/A	4.51415	#N/A	#N/A	#N/A	1.34925	1.55816	#N/A	#N/A	1.10469	7.1427	5.91358	5.4798	3.76014	2.5244	#N/A	#N/A	9	ENSG00000130598	TNNI2	protein_coding	troponin I2, fast skeletal type [Source:HGNC Symbol;Acc:HGNC:11946]
JADE3	#N/A	#N/A	#N/A	#N/A	#N/A	#N/A	#N/A	#N/A	#N/A	#N/A	#N/A	2.71659	#N/A	#N/A	#N/A	1.85436	#N/A	#N/A	#N/A	3.06582	1.66283	1.75045	2.51064	2.7491	2.5078	1.08471	#N/A	9	ENSG00000102221	JADE3	protein_coding	jade family PHD finger 3 [Source:HGNC Symbol;Acc:HGNC:22982]
HDX	#N/A	#N/A	#N/A	#N/A	#N/A	#N/A	#N/A	#N/A	#N/A	#N/A	#N/A	2.10637	#N/A	#N/A	#N/A	#N/A	#N/A	0.976874	#N/A	4.3983	1.64765	1.72654	0.86865	1.33894	2.1704	2.26327	#N/A	9	ENSG00000165259	HDX	protein_coding	highly divergent homeobox [Source:HGNC Symbol;Acc:HGNC:26411]
TLR7	#N/A	#N/A	#N/A	#N/A	#N/A	#N/A	#N/A	#N/A	#N/A	#N/A	#N/A	4.53543	#N/A	#N/A	#N/A	3.58652	#N/A	#N/A	#N/A	2.53592	6.71165	6.1231	7.31275	8.96945	7.46472	1.60007	#N/A	9	ENSG00000196664	TLR7	protein_coding	toll like receptor 7 [Source:HGNC Symbol;Acc:HGNC:15631]
TMEM38A	#N/A	#N/A	#N/A	#N/A	#N/A	#N/A	#N/A	#N/A	#N/A	#N/A	2.81655	2.44146	#N/A	#N/A	#N/A	1.87853	#N/A	#N/A	#N/A	3.10748	2.79247	1.48375	4.51387	4.07295	4.13694	#N/A	#N/A	9	ENSG00000072954	TMEM38A	protein_coding	transmembrane protein 38A [Source:HGNC Symbol;Acc:HGNC:28462]
LINC00173	#N/A	#N/A	#N/A	#N/A	#N/A	#N/A	#N/A	#N/A	#N/A	#N/A	#N/A	4.47314	#N/A	#N/A	#N/A	2.93864	1.92117	#N/A	#N/A	1.03801	#N/A	1.12119	4.42996	1.3453	1.6696	1.10652	#N/A	9	ENSG00000196668	LINC00173	lncRNA	long intergenic non-protein coding RNA 173 [Source:HGNC Symbol;Acc:HGNC:33791]
SAMD8	#N/A	#N/A	#N/A	#N/A	#N/A	#N/A	#N/A	#N/A	#N/A	#N/A	#N/A	0.536685	#N/A	#N/A	#N/A	0.501818	0.717343	#N/A	#N/A	6.94471	0.422892	0.350399	0.377542	0.624443	0.808589	#N/A	#N/A	9	ENSG00000156671	SAMD8	protein_coding	sterile alpha motif domain containing 8 [Source:HGNC Symbol;Acc:HGNC:26320]
#287125	#N/A	#N/A	#N/A	#N/A	#N/A	#N/A	#N/A	#N/A	#N/A	#N/A	#N/A	2.2312	0.807592	#N/A	#N/A	1.7823	#N/A	1.542	#N/A	0.693616	#N/A	#N/A	2.31409	1.92138	2.72605	1.38385	#N/A	9	ENSG00000287125		lncRNA	novel transcript, antisense to C16orf74
NCF4#100365	#N/A	#N/A	#N/A	#N/A	#N/A	#N/A	#N/A	#N/A	#N/A	#N/A	#N/A	1.79653	#N/A	#N/A	#N/A	2.90645	1.76266	#N/A	#N/A	6.03602	1.51492	#N/A	4.26516	1.56248	2.18663	2.29381	#N/A	9	ENSG00000100365	NCF4	protein_coding	neutrophil cytosolic factor 4 [Source:HGNC Symbol;Acc:HGNC:7662]
STS	#N/A	#N/A	#N/A	#N/A	#N/A	#N/A	#N/A	#N/A	#N/A	#N/A	#N/A	0.933664	#N/A	#N/A	#N/A	#N/A	#N/A	0.951163	#N/A	6.69618	1.16226	1.08239	0.430551	0.854299	1.15345	1.37281	#N/A	9	ENSG00000101846	STS	protein_coding	steroid sulfatase [Source:HGNC Symbol;Acc:HGNC:11425]
LINC02631	#N/A	#N/A	#N/A	#N/A	#N/A	#N/A	#N/A	#N/A	#N/A	#N/A	#N/A	1.92519	#N/A	#N/A	#N/A	1.21194	#N/A	#N/A	#N/A	3.25977	2.61427	2.22609	1.59056	2.04717	1.82083	1.60849	#N/A	9	ENSG00000237772	LINC02631	lncRNA	long intergenic non-protein coding RNA 2631 [Source:HGNC Symbol;Acc:HGNC:54112]
CHPT1	#N/A	#N/A	#N/A	#N/A	#N/A	#N/A	#N/A	#N/A	#N/A	#N/A	#N/A	0.651188	#N/A	#N/A	#N/A	0.744197	#N/A	#N/A	#N/A	6.08637	0.586997	0.850115	0.347701	0.681401	0.687384	1.47363	#N/A	9	ENSG00000111666	CHPT1	protein_coding	choline phosphotransferase 1 [Source:HGNC Symbol;Acc:HGNC:17852]
LILRB1#104972	#N/A	#N/A	#N/A	#N/A	#N/A	#N/A	#N/A	#N/A	#N/A	#N/A	0.587788	2.55825	#N/A	#N/A	#N/A	0.628757	1.3699	#N/A	#N/A	5.21025	4.91221	3.37632	#N/A	#N/A	#N/A	3.319	2.48102	9	ENSG00000104972	LILRB1	protein_coding	leukocyte immunoglobulin like receptor B1 [Source:HGNC Symbol;Acc:HGNC:6605]
RPS6KA2	#N/A	#N/A	#N/A	#N/A	#N/A	#N/A	#N/A	#N/A	#N/A	#N/A	#N/A	0.610355	#N/A	#N/A	#N/A	0.710584	1.59859	#N/A	0.886033	5.75446	#N/A	#N/A	0.83126	0.779811	1.08641	0.80619	#N/A	9	ENSG00000071242	RPS6KA2	protein_coding	ribosomal protein S6 kinase A2 [Source:HGNC Symbol;Acc:HGNC:10431]
CLEC17A	#N/A	#N/A	#N/A	#N/A	#N/A	#N/A	#N/A	#N/A	#N/A	#N/A	#N/A	0.557505	#N/A	#N/A	#N/A	1.69813	#N/A	#N/A	#N/A	0.224762	3.80922	3.5881	4.79182	3.87639	1.78468	0.234227	#N/A	9	ENSG00000187912	CLEC17A	protein_coding	C-type lectin domain containing 17A [Source:HGNC Symbol;Acc:HGNC:34520]
#240401	#N/A	#N/A	#N/A	#N/A	#N/A	#N/A	#N/A	#N/A	#N/A	#N/A	#N/A	0.850572	0.665858	#N/A	#N/A	0.344842	#N/A	#N/A	#N/A	7.02984	0.764464	0.866448	0.778225	1.01235	1.06788	#N/A	#N/A	9	ENSG00000240401		lncRNA	novel transcript, antisense to CCDC88A
RALB	#N/A	#N/A	#N/A	#N/A	#N/A	#N/A	#N/A	#N/A	#N/A	#N/A	#N/A	0.92798	#N/A	#N/A	#N/A	#N/A	1.13066	#N/A	1.11525	3.85349	1.75923	1.00558	1.2024	1.08454	#N/A	2.60293	#N/A	9	ENSG00000144118	RALB	protein_coding	RAS like proto-oncogene B [Source:HGNC Symbol;Acc:HGNC:9840]
CYLD-AS1	#N/A	#N/A	#N/A	#N/A	#N/A	#N/A	#N/A	#N/A	#N/A	#N/A	#N/A	1.88228	#N/A	#N/A	#N/A	0.554243	4.09525	#N/A	#N/A	3.74562	0.618121	0.762233	1.49149	0.971188	1.32819	#N/A	#N/A	9	ENSG00000261644	CYLD-AS1	lncRNA	CYLD antisense RNA 1 [Source:HGNC Symbol;Acc:HGNC:55352]
OPRL1#125510	#N/A	#N/A	#N/A	#N/A	#N/A	#N/A	#N/A	#N/A	#N/A	#N/A	#N/A	2.64033	#N/A	#N/A	#N/A	2.07544	#N/A	#N/A	0.984735	1.85416	3.30667	2.79582	3.19325	3.68642	2.27891	#N/A	#N/A	9	ENSG00000125510	OPRL1	protein_coding	opioid related nociceptin receptor 1 [Source:HGNC Symbol;Acc:HGNC:8155]
SPG11	#N/A	#N/A	#N/A	#N/A	#N/A	#N/A	#N/A	#N/A	#N/A	#N/A	#N/A	0.383405	#N/A	#N/A	#N/A	#N/A	0.494694	#N/A	0.688721	10.6543	0.394982	0.561974	#N/A	0.400245	0.482532	0.567061	#N/A	9	ENSG00000104133	SPG11	protein_coding	SPG11 vesicle trafficking associated, spatacsin [Source:HGNC Symbol;Acc:HGNC:11226]
LINC02976	#N/A	#N/A	#N/A	#N/A	#N/A	#N/A	#N/A	#N/A	#N/A	#N/A	#N/A	0.927131	#N/A	#N/A	#N/A	0.932243	#N/A	#N/A	1.07269	5.15009	0.65875	0.807114	0.91989	1.04266	0.984649	#N/A	#N/A	9	ENSG00000231113	LINC02976	lncRNA	long intergenic non-protein coding RNA 2976 [Source:HGNC Symbol;Acc:HGNC:56026]
MKRN1	#N/A	#N/A	#N/A	#N/A	#N/A	#N/A	#N/A	#N/A	#N/A	#N/A	#N/A	0.517416	#N/A	#N/A	#N/A	#N/A	0.463549	0.492201	0.49332	2.54706	0.152174	#N/A	0.259424	0.271481	0.294565	#N/A	#N/A	9	ENSG00000133606	MKRN1	protein_coding	makorin ring finger protein 1 [Source:HGNC Symbol;Acc:HGNC:7112]
#251171	#N/A	#N/A	#N/A	#N/A	#N/A	#N/A	#N/A	#N/A	#N/A	#N/A	#N/A	0.725738	#N/A	#N/A	#N/A	4.41455	#N/A	#N/A	#N/A	0.197827	5.01442	4.73	5.86703	4.718	3.09376	0.260399	#N/A	9	ENSG00000251171		lncRNA	novel transcript
FARP2	#N/A	#N/A	#N/A	#N/A	#N/A	#N/A	#N/A	#N/A	#N/A	#N/A	#N/A	0.648861	#N/A	#N/A	#N/A	0.546124	0.728529	#N/A	#N/A	5.81117	0.760297	#N/A	0.523475	0.974837	0.967123	1.12295	#N/A	9	ENSG00000006607	FARP2	protein_coding	FERM, ARH/RhoGEF and pleckstrin domain protein 2 [Source:HGNC Symbol;Acc:HGNC:16460]
MALT1	#N/A	#N/A	#N/A	#N/A	#N/A	#N/A	#N/A	#N/A	#N/A	#N/A	#N/A	0.424364	#N/A	#N/A	#N/A	0.659615	0.421355	#N/A	0.650415	6.81364	#N/A	#N/A	0.535311	0.249622	0.673307	0.488086	#N/A	9	ENSG00000172175	MALT1	protein_coding	MALT1 paracaspase [Source:HGNC Symbol;Acc:HGNC:6819]
#288156	#N/A	#N/A	#N/A	#N/A	#N/A	#N/A	#N/A	#N/A	#N/A	#N/A	#N/A	1.84152	#N/A	#N/A	#N/A	#N/A	1.85576	1.17996	1.92325	3.21911	0.834409	1.55182	#N/A	1.16095	#N/A	1.47008	#N/A	9	ENSG00000288156		lncRNA	novel transcript
UBR5-DT	#N/A	#N/A	#N/A	#N/A	#N/A	#N/A	#N/A	#N/A	#N/A	#N/A	#N/A	1.09145	#N/A	#N/A	#N/A	1.2252	1.46992	#N/A	#N/A	6.11073	0.420974	1.19707	1.00645	1.39737	1.74559	#N/A	#N/A	9	ENSG00000246263	UBR5-DT	lncRNA	UBR5 divergent transcript [Source:HGNC Symbol;Acc:HGNC:51661]
ABR-AS1#235361	#N/A	#N/A	#N/A	#N/A	#N/A	#N/A	#N/A	#N/A	#N/A	#N/A	#N/A	0.602562	#N/A	#N/A	#N/A	2.36017	#N/A	#N/A	0.344013	#N/A	4.57652	2.51518	3.50001	7.09675	4.64356	0.238973	#N/A	9	ENSG00000235361	ABR-AS1	lncRNA	ABR antisense RNA 1 [Source:HGNC Symbol;Acc:HGNC:55674]
CLN8#182372	#N/A	#N/A	#N/A	#N/A	#N/A	#N/A	#N/A	#N/A	#N/A	#N/A	#N/A	0.734764	#N/A	#N/A	#N/A	0.379918	1.20215	#N/A	#N/A	7.03982	0.428899	#N/A	0.745834	0.738009	0.860314	1.02863	#N/A	9	ENSG00000182372	CLN8	protein_coding	CLN8 transmembrane ER and ERGIC protein [Source:HGNC Symbol;Acc:HGNC:2079]
#253125	#N/A	#N/A	#N/A	#N/A	#N/A	#N/A	#N/A	#N/A	#N/A	#N/A	#N/A	0.857409	#N/A	#N/A	#N/A	2.63456	#N/A	#N/A	0.384872	0.195871	4.11486	2.60587	3.93114	5.15502	2.7014	#N/A	#N/A	9	ENSG00000253125		lncRNA	novel transcript
IRAG1	#N/A	#N/A	#N/A	#N/A	#N/A	#N/A	#N/A	#N/A	#N/A	#N/A	1.28103	2.68012	#N/A	#N/A	#N/A	3.99323	#N/A	#N/A	0.572122	#N/A	5.16167	3.30769	6.40794	7.78092	3.77168	#N/A	#N/A	9	ENSG00000072952	IRAG1	protein_coding	inositol 1,4,5-triphosphate receptor associated 1 [Source:HGNC Symbol;Acc:HGNC:7237]
GORASP1	#N/A	#N/A	#N/A	#N/A	#N/A	#N/A	#N/A	#N/A	#N/A	#N/A	#N/A	1.34509	#N/A	#N/A	#N/A	1.77127	#N/A	#N/A	#N/A	3.57087	0.797079	0.688207	1.71646	1.12366	0.855932	1.64651	#N/A	9	ENSG00000114745	GORASP1	protein_coding	golgi reassembly stacking protein 1 [Source:HGNC Symbol;Acc:HGNC:16769]
PART1	#N/A	#N/A	#N/A	#N/A	#N/A	#N/A	#N/A	#N/A	#N/A	#N/A	#N/A	0.80247	#N/A	#N/A	#N/A	2.94841	#N/A	#N/A	#N/A	0.214333	5.07019	3.13493	8.25613	5.55996	4.04541	0.260023	#N/A	9	ENSG00000152931	PART1	lncRNA	prostate androgen-regulated transcript 1 [Source:HGNC Symbol;Acc:HGNC:17263]
HES1	#N/A	#N/A	#N/A	#N/A	#N/A	#N/A	#N/A	#N/A	#N/A	#N/A	1.04673	1.37459	#N/A	#N/A	#N/A	3.67434	#N/A	#N/A	#N/A	0.265245	6.41884	3.13265	5.43819	6.40244	3.9157	#N/A	#N/A	9	ENSG00000114315	HES1	protein_coding	hes family bHLH transcription factor 1 [Source:HGNC Symbol;Acc:HGNC:5192]
TMEM255B#184497	#N/A	#N/A	#N/A	#N/A	#N/A	#N/A	#N/A	#N/A	#N/A	#N/A	#N/A	0.761121	#N/A	#N/A	#N/A	2.58416	#N/A	#N/A	0.377377	0.219087	4.64452	2.97422	7.82234	7.31654	4.78785	#N/A	#N/A	9	ENSG00000184497	TMEM255B	protein_coding	transmembrane protein 255B [Source:HGNC Symbol;Acc:HGNC:28297]
#248335	#N/A	#N/A	#N/A	#N/A	#N/A	#N/A	#N/A	#N/A	#N/A	#N/A	#N/A	0.440068	#N/A	#N/A	#N/A	4.04407	#N/A	#N/A	#N/A	0.191408	8.12385	3.83882	7.55265	5.52766	3.15784	0.180767	#N/A	9	ENSG00000248335		lncRNA	novel transcript
ATP10D	#N/A	#N/A	#N/A	#N/A	#N/A	#N/A	#N/A	#N/A	#N/A	#N/A	#N/A	0.615578	#N/A	#N/A	#N/A	#N/A	1.33039	#N/A	#N/A	7.89647	3.05627	1.95996	0.634915	1.11337	0.872786	2.98153	#N/A	9	ENSG00000145246	ATP10D	protein_coding	ATPase phospholipid transporting 10D (putative) [Source:HGNC Symbol;Acc:HGNC:13549]
TRIM13	#N/A	#N/A	#N/A	#N/A	#N/A	#N/A	#N/A	#N/A	#N/A	#N/A	#N/A	0.469722	0.569849	#N/A	#N/A	0.248354	#N/A	#N/A	0.685644	5.49604	0.51721	#N/A	0.373958	0.523364	0.945258	#N/A	#N/A	9	ENSG00000204977	TRIM13	protein_coding	tripartite motif containing 13 [Source:HGNC Symbol;Acc:HGNC:9976]
#253690	#N/A	#N/A	#N/A	#N/A	#N/A	#N/A	#N/A	#N/A	#N/A	#N/A	#N/A	1.08442	#N/A	#N/A	#N/A	1.49142	#N/A	#N/A	#N/A	0.217521	1.85784	1.85108	2.50602	2.55377	1.5596	0.285278	#N/A	9	ENSG00000253690		lncRNA	novel transcript
DEPDC5	#N/A	#N/A	#N/A	#N/A	#N/A	#N/A	#N/A	#N/A	#N/A	#N/A	#N/A	0.450542	0.306057	#N/A	#N/A	0.305488	#N/A	#N/A	0.643938	6.53441	0.395636	0.388815	#N/A	0.60454	0.948919	#N/A	#N/A	9	ENSG00000100150	DEPDC5	protein_coding	DEP domain containing 5, GATOR1 subcomplex subunit [Source:HGNC Symbol;Acc:HGNC:18423]
DOP1B	#N/A	#N/A	#N/A	#N/A	#N/A	#N/A	#N/A	#N/A	#N/A	#N/A	#N/A	0.357739	#N/A	#N/A	#N/A	#N/A	0.51667	#N/A	1.96165	9.11815	0.550904	#N/A	0.303284	0.596981	0.747858	0.693113	#N/A	9	ENSG00000142197	DOP1B	protein_coding	DOP1 leucine zipper like protein B [Source:HGNC Symbol;Acc:HGNC:1291]
TENM4	#N/A	#N/A	#N/A	#N/A	#N/A	#N/A	#N/A	#N/A	#N/A	#N/A	#N/A	0.677312	#N/A	#N/A	#N/A	2.323	0.559132	#N/A	1.78126	0.766978	1.59443	#N/A	3.77141	1.7014	#N/A	0.253607	#N/A	9	ENSG00000149256	TENM4	protein_coding	teneurin transmembrane protein 4 [Source:HGNC Symbol;Acc:HGNC:29945]
LAPTM5	#N/A	#N/A	#N/A	#N/A	#N/A	#N/A	#N/A	#N/A	#N/A	#N/A	#N/A	0.881398	#N/A	#N/A	#N/A	1.12941	1.077	0.819983	1.70888	4.52057	2.47915	1.88604	2.12425	#N/A	#N/A	#N/A	#N/A	9	ENSG00000162511	LAPTM5	protein_coding	lysosomal protein transmembrane 5 [Source:HGNC Symbol;Acc:HGNC:29612]
KLF2-DT	#N/A	#N/A	#N/A	#N/A	#N/A	#N/A	#N/A	#N/A	#N/A	#N/A	1.46507	0.827665	#N/A	#N/A	#N/A	1.09382	#N/A	1.95134	#N/A	5.61413	#N/A	#N/A	0.882078	0.685167	0.534176	0.957554	#N/A	9	ENSG00000267275	KLF2-DT	lncRNA	KLF2 divergent transcript [Source:HGNC Symbol;Acc:HGNC:55304]
HMGA1P4	#N/A	#N/A	#N/A	#N/A	#N/A	#N/A	#N/A	#N/A	#N/A	#N/A	#N/A	0.663211	#N/A	#N/A	#N/A	0.377857	#N/A	#N/A	0.770713	5.67586	0.442618	0.544676	0.695812	0.915162	1.25254	#N/A	#N/A	9	ENSG00000234705	HMGA1P4	lncRNA	high mobility group AT-hook 1 pseudogene 4 [Source:HGNC Symbol;Acc:HGNC:39093]
FAM20B	#N/A	#N/A	#N/A	#N/A	#N/A	#N/A	#N/A	#N/A	#N/A	#N/A	#N/A	0.491104	#N/A	#N/A	#N/A	0.395058	#N/A	#N/A	1.07355	5.66568	0.380367	0.381109	0.31564	0.446333	0.474585	#N/A	#N/A	9	ENSG00000116199	FAM20B	protein_coding	FAM20B glycosaminoglycan xylosylkinase [Source:HGNC Symbol;Acc:HGNC:23017]
#266846	#N/A	#N/A	#N/A	#N/A	#N/A	#N/A	#N/A	#N/A	#N/A	#N/A	#N/A	1.41753	2.27813	#N/A	#N/A	#N/A	#N/A	#N/A	2.60939	4.34853	2.36814	2.85461	#N/A	1.67761	1.48579	2.96323	#N/A	9	ENSG00000266846		lncRNA	novel transcript, antisense to L3MBTL4
PDE6A	#N/A	#N/A	#N/A	#N/A	#N/A	#N/A	#N/A	#N/A	#N/A	#N/A	#N/A	1.37916	#N/A	#N/A	#N/A	2.1102	#N/A	1.3361	#N/A	0.511492	1.3635	1.45202	1.52752	2.10139	1.49219	#N/A	#N/A	9	ENSG00000132915	PDE6A	protein_coding	phosphodiesterase 6A [Source:HGNC Symbol;Acc:HGNC:8785]
SEH1L	#N/A	#N/A	#N/A	#N/A	#N/A	#N/A	#N/A	#N/A	#N/A	#N/A	#N/A	0.521607	#N/A	#N/A	#N/A	0.426654	#N/A	#N/A	#N/A	5.5746	0.204941	0.459356	0.614333	0.536062	0.741347	0.973556	#N/A	9	ENSG00000085415	SEH1L	protein_coding	SEH1 like nucleoporin [Source:HGNC Symbol;Acc:HGNC:30379]
PTEN#171862	#N/A	#N/A	#N/A	#N/A	#N/A	#N/A	#N/A	#N/A	#N/A	#N/A	#N/A	0.226055	#N/A	#N/A	#N/A	0.358185	0.403531	#N/A	0.643777	6.43494	0.151906	#N/A	0.36281	0.436948	0.640453	#N/A	#N/A	9	ENSG00000171862	PTEN	protein_coding	phosphatase and tensin homolog [Source:HGNC Symbol;Acc:HGNC:9588]
KCNQ1-AS1#229414	#N/A	#N/A	#N/A	#N/A	#N/A	#N/A	#N/A	#N/A	#N/A	#N/A	#N/A	0.245511	1.44489	#N/A	#N/A	2.74321	#N/A	#N/A	0.153785	#N/A	1.09032	0.772703	3.95783	2.56105	1.14538	#N/A	#N/A	9	ENSG00000229414	KCNQ1-AS1	lncRNA	KCNQ1 antisense RNA 1 [Source:HGNC Symbol;Acc:HGNC:42790]
RMDN2-AS1	#N/A	#N/A	#N/A	#N/A	#N/A	#N/A	#N/A	#N/A	#N/A	#N/A	0.945434	0.645622	0.687838	#N/A	#N/A	#N/A	#N/A	#N/A	#N/A	4.33761	1.43754	2.55132	0.872665	1.57354	2.20631	#N/A	#N/A	9	ENSG00000235848	RMDN2-AS1	lncRNA	RMDN2 antisense RNA 1 [Source:HGNC Symbol;Acc:HGNC:41150]
CCDC154	#N/A	#N/A	#N/A	#N/A	#N/A	#N/A	#N/A	#N/A	#N/A	#N/A	#N/A	1.03551	#N/A	#N/A	#N/A	0.820136	#N/A	#N/A	2.49029	2.36279	0.845975	0.987958	1.40624	1.52581	1.74337	#N/A	#N/A	9	ENSG00000197599	CCDC154	protein_coding	coiled-coil domain containing 154 [Source:HGNC Symbol;Acc:HGNC:34454]
TP53I3	#N/A	#N/A	#N/A	#N/A	#N/A	#N/A	#N/A	#N/A	#N/A	#N/A	#N/A	1.05592	#N/A	#N/A	#N/A	#N/A	1.8914	#N/A	#N/A	1.58916	2.16502	1.21442	1.13655	1.62401	1.87347	0.765924	#N/A	9	ENSG00000115129	TP53I3	protein_coding	tumor protein p53 inducible protein 3 [Source:HGNC Symbol;Acc:HGNC:19373]
#287576	#N/A	#N/A	#N/A	#N/A	#N/A	#N/A	#N/A	#N/A	#N/A	#N/A	#N/A	0.847814	1.08974	#N/A	#N/A	#N/A	#N/A	#N/A	1.32445	0.683824	0.779876	#N/A	0.903624	1.07838	1.93826	2.70898	#N/A	9	ENSG00000287576		lncRNA	novel transcript
EFCAB13	#N/A	#N/A	#N/A	#N/A	#N/A	#N/A	#N/A	#N/A	#N/A	#N/A	#N/A	#N/A	0.501545	#N/A	#N/A	0.701298	1.05603	#N/A	#N/A	7.39014	#N/A	0.698383	0.454109	0.600868	1.10759	1.11527	#N/A	9	ENSG00000178852	EFCAB13	protein_coding	EF-hand calcium binding domain 13 [Source:HGNC Symbol;Acc:HGNC:26864]
INPP5D#168918	#N/A	#N/A	#N/A	#N/A	#N/A	#N/A	#N/A	#N/A	#N/A	#N/A	#N/A	#N/A	0.254769	#N/A	#N/A	#N/A	0.612771	0.473718	1.22284	7.13018	0.677076	0.345554	#N/A	0.499528	0.568377	#N/A	#N/A	9	ENSG00000168918	INPP5D	protein_coding	inositol polyphosphate-5-phosphatase D [Source:HGNC Symbol;Acc:HGNC:6079]
COMMD10	#N/A	#N/A	#N/A	#N/A	#N/A	#N/A	#N/A	#N/A	#N/A	#N/A	#N/A	#N/A	0.295099	#N/A	#N/A	0.278358	0.292909	#N/A	0.583895	7.33169	#N/A	#N/A	0.298448	0.335448	0.695285	0.528854	#N/A	9	ENSG00000145781	COMMD10	protein_coding	COMM domain containing 10 [Source:HGNC Symbol;Acc:HGNC:30201]
PLEKHM2	#N/A	#N/A	#N/A	#N/A	#N/A	#N/A	#N/A	#N/A	#N/A	#N/A	#N/A	#N/A	#N/A	#N/A	#N/A	0.834207	0.634842	#N/A	0.769575	8.76261	0.635665	0.760981	0.770222	0.8408	0.944226	#N/A	#N/A	9	ENSG00000116786	PLEKHM2	protein_coding	pleckstrin homology and RUN domain containing M2 [Source:HGNC Symbol;Acc:HGNC:29131]
TSC22D3	#N/A	#N/A	#N/A	#N/A	#N/A	#N/A	#N/A	#N/A	#N/A	#N/A	0.321074	#N/A	#N/A	#N/A	#N/A	0.659158	0.826481	1.8507	1.0923	2.2715	#N/A	#N/A	0.263771	#N/A	#N/A	0.575497	1.1905	9	ENSG00000157514	TSC22D3	protein_coding	TSC22 domain family member 3 [Source:HGNC Symbol;Acc:HGNC:3051]
DDX21	#N/A	#N/A	#N/A	#N/A	#N/A	#N/A	#N/A	#N/A	#N/A	#N/A	#N/A	#N/A	#N/A	#N/A	#N/A	0.985326	0.943421	#N/A	0.800376	6.76792	0.327693	0.496832	0.783792	0.400891	#N/A	1.17343	#N/A	9	ENSG00000165732	DDX21	protein_coding	DExD-box helicase 21 [Source:HGNC Symbol;Acc:HGNC:2744]
CAHM	#N/A	#N/A	#N/A	#N/A	#N/A	#N/A	#N/A	#N/A	#N/A	#N/A	#N/A	#N/A	#N/A	#N/A	#N/A	2.04686	#N/A	#N/A	1.11793	2.9529	1.30051	2.81866	2.65025	1.9238	2.50023	2.64504	#N/A	9	ENSG00000270419	CAHM	lncRNA	colon adenocarcinoma hypermethylated [Source:HGNC Symbol;Acc:HGNC:42860]
ADPGK	#N/A	#N/A	#N/A	#N/A	#N/A	#N/A	#N/A	#N/A	#N/A	#N/A	#N/A	#N/A	#N/A	#N/A	#N/A	0.67753	0.8937	#N/A	0.693499	8.95545	0.553243	0.516604	0.579915	0.623231	0.787565	#N/A	#N/A	9	ENSG00000159322	ADPGK	protein_coding	ADP dependent glucokinase [Source:HGNC Symbol;Acc:HGNC:25250]
APH1B	#N/A	#N/A	#N/A	#N/A	#N/A	#N/A	#N/A	#N/A	#N/A	#N/A	0.922624	#N/A	#N/A	#N/A	#N/A	1.07098	0.988728	1.17207	0.885244	7.46845	#N/A	0.54359	0.571285	#N/A	0.587845	#N/A	#N/A	9	ENSG00000138613	APH1B	protein_coding	aph-1 homolog B, gamma-secretase subunit [Source:HGNC Symbol;Acc:HGNC:24080]
#285492	#N/A	#N/A	#N/A	#N/A	#N/A	#N/A	#N/A	#N/A	#N/A	#N/A	#N/A	#N/A	#N/A	#N/A	#N/A	2.25363	#N/A	#N/A	0.612357	0.356247	3.7464	3.87052	3.64995	2.99378	2.5814	0.364023	#N/A	9	ENSG00000285492		lncRNA	novel transcript
ARFGEF2	#N/A	#N/A	#N/A	#N/A	#N/A	#N/A	#N/A	#N/A	#N/A	#N/A	#N/A	#N/A	#N/A	#N/A	#N/A	0.337966	0.526446	#N/A	#N/A	9.68147	0.204121	0.343798	0.316334	0.490355	0.737411	0.484861	#N/A	9	ENSG00000124198	ARFGEF2	protein_coding	ADP ribosylation factor guanine nucleotide exchange factor 2 [Source:HGNC Symbol;Acc:HGNC:15853]
#261114	#N/A	#N/A	#N/A	#N/A	#N/A	#N/A	#N/A	#N/A	#N/A	#N/A	#N/A	#N/A	#N/A	#N/A	#N/A	2.13883	1.52778	#N/A	#N/A	2.82452	2.67834	1.05143	1.48558	1.85746	1.75918	1.51012	#N/A	9	ENSG00000261114		lncRNA	novel transcript, sense intronic to HERPUD1
BRD4	#N/A	#N/A	#N/A	#N/A	#N/A	#N/A	#N/A	#N/A	#N/A	#N/A	#N/A	#N/A	#N/A	#N/A	#N/A	0.240074	0.428377	#N/A	0.540524	7.14889	0.2916	0.278209	0.226359	0.451025	0.386787	#N/A	#N/A	9	ENSG00000141867	BRD4	protein_coding	bromodomain containing 4 [Source:HGNC Symbol;Acc:HGNC:13575]
RHBDF2	#N/A	#N/A	#N/A	#N/A	#N/A	#N/A	#N/A	#N/A	#N/A	#N/A	1.05132	#N/A	#N/A	#N/A	#N/A	#N/A	1.2396	#N/A	#N/A	5.54173	1.83475	1.7345	#N/A	0.632579	0.654592	2.23402	1.66254	9	ENSG00000129667	RHBDF2	protein_coding	rhomboid 5 homolog 2 [Source:HGNC Symbol;Acc:HGNC:20788]
ELL2	#N/A	#N/A	#N/A	#N/A	#N/A	#N/A	#N/A	#N/A	#N/A	#N/A	1.12769	#N/A	#N/A	#N/A	#N/A	#N/A	1.13051	#N/A	#N/A	8.27101	0.767405	0.517529	0.61497	0.917153	1.10228	1.27745	#N/A	9	ENSG00000118985	ELL2	protein_coding	elongation factor for RNA polymerase II 2 [Source:HGNC Symbol;Acc:HGNC:17064]
#262370	8.68132	#N/A	5.57863	5.38905	6.79595	#N/A	#N/A	#N/A	#N/A	0.801979	#N/A	#N/A	#N/A	#N/A	#N/A	#N/A	#N/A	#N/A	3.53684	3.65078	#N/A	#N/A	#N/A	#N/A	0.885075	#N/A	#N/A	8	ENSG00000262370		lncRNA	novel transcript
RAB6A	0.756279	#N/A	0.392948	#N/A	0.780668	#N/A	#N/A	#N/A	#N/A	#N/A	#N/A	#N/A	0.228871	#N/A	#N/A	#N/A	#N/A	#N/A	#N/A	5.50684	0.159142	#N/A	#N/A	0.187923	0.341474	#N/A	#N/A	8	ENSG00000175582	RAB6A	protein_coding	RAB6A, member RAS oncogene family [Source:HGNC Symbol;Acc:HGNC:9786]
SESN1	1.0782	#N/A	0.976777	#N/A	#N/A	#N/A	#N/A	#N/A	#N/A	#N/A	0.454342	#N/A	0.268546	#N/A	#N/A	#N/A	0.769255	#N/A	#N/A	6.33386	#N/A	#N/A	#N/A	#N/A	0.388011	1.22123	#N/A	8	ENSG00000080546	SESN1	protein_coding	sestrin 1 [Source:HGNC Symbol;Acc:HGNC:21595]
QPRT	4.08686	#N/A	3.76159	2.75054	1.82213	0.570842	#N/A	#N/A	#N/A	#N/A	#N/A	0.815851	#N/A	#N/A	#N/A	#N/A	#N/A	#N/A	#N/A	4.70485	1.00707	#N/A	#N/A	#N/A	#N/A	#N/A	#N/A	8	ENSG00000103485	QPRT	protein_coding	quinolinate phosphoribosyltransferase [Source:HGNC Symbol;Acc:HGNC:9755]
WDR7	0.947974	#N/A	0.632701	0.374441	0.538632	#N/A	#N/A	#N/A	#N/A	#N/A	#N/A	#N/A	0.269831	#N/A	#N/A	#N/A	#N/A	#N/A	0.901085	7.08041	#N/A	#N/A	#N/A	#N/A	0.498784	#N/A	#N/A	8	ENSG00000091157	WDR7	protein_coding	WD repeat domain 7 [Source:HGNC Symbol;Acc:HGNC:13490]
NEDD4	3.96624	1.06914	4.4592	3.07647	4.93739	#N/A	#N/A	#N/A	#N/A	#N/A	#N/A	#N/A	#N/A	#N/A	#N/A	#N/A	#N/A	#N/A	3.06591	6.46186	#N/A	#N/A	#N/A	#N/A	#N/A	2.65306	#N/A	8	ENSG00000069869	NEDD4	protein_coding	NEDD4 E3 ubiquitin protein ligase [Source:HGNC Symbol;Acc:HGNC:7727]
#267009	1.96746	#N/A	1.56021	1.32397	2.48406	#N/A	#N/A	#N/A	#N/A	#N/A	#N/A	#N/A	0.62623	#N/A	#N/A	#N/A	#N/A	0.798757	#N/A	6.78554	0.377974	#N/A	#N/A	#N/A	#N/A	#N/A	#N/A	8	ENSG00000267009		lncRNA	novel transcript
CACNB1	3.32954	#N/A	2.95478	1.67615	3.52292	#N/A	#N/A	#N/A	#N/A	0.747406	0.978144	#N/A	0.894022	#N/A	#N/A	#N/A	#N/A	#N/A	#N/A	4.69988	#N/A	#N/A	#N/A	#N/A	#N/A	#N/A	#N/A	8	ENSG00000067191	CACNB1	protein_coding	calcium voltage-gated channel auxiliary subunit beta 1 [Source:HGNC Symbol;Acc:HGNC:1401]
PREP	0.856267	#N/A	0.751273	#N/A	0.679557	#N/A	#N/A	#N/A	#N/A	#N/A	0.344146	#N/A	#N/A	#N/A	#N/A	#N/A	#N/A	0.451675	#N/A	8.79688	0.228989	#N/A	#N/A	#N/A	0.258303	#N/A	#N/A	8	ENSG00000085377	PREP	protein_coding	prolyl endopeptidase [Source:HGNC Symbol;Acc:HGNC:9358]
MAN1A1	1.40427	#N/A	0.961973	1.09905	#N/A	#N/A	#N/A	#N/A	#N/A	#N/A	#N/A	#N/A	#N/A	#N/A	#N/A	#N/A	#N/A	#N/A	#N/A	4.92397	1.33485	0.807487	#N/A	#N/A	0.377486	1.24286	#N/A	8	ENSG00000111885	MAN1A1	protein_coding	mannosidase alpha class 1A member 1 [Source:HGNC Symbol;Acc:HGNC:6821]
GSK3B	0.635424	#N/A	0.290686	0.356115	0.488028	#N/A	#N/A	#N/A	#N/A	#N/A	#N/A	#N/A	#N/A	#N/A	#N/A	#N/A	#N/A	#N/A	#N/A	6.13896	0.219721	#N/A	#N/A	0.179391	0.404089	#N/A	#N/A	8	ENSG00000082701	GSK3B	protein_coding	glycogen synthase kinase 3 beta [Source:HGNC Symbol;Acc:HGNC:4617]
PCBP1-AS1	0.804344	#N/A	0.505976	#N/A	0.571118	#N/A	#N/A	#N/A	#N/A	0.525317	#N/A	#N/A	0.37968	#N/A	#N/A	#N/A	#N/A	#N/A	#N/A	6.6616	#N/A	#N/A	#N/A	0.262198	0.479856	#N/A	#N/A	8	ENSG00000179818	PCBP1-AS1	lncRNA	PCBP1 antisense RNA 1 [Source:HGNC Symbol;Acc:HGNC:42948]
C18orf25	0.736166	#N/A	0.379608	0.460845	#N/A	#N/A	#N/A	#N/A	#N/A	#N/A	0.325911	#N/A	0.500655	#N/A	#N/A	#N/A	#N/A	#N/A	#N/A	9.14271	#N/A	#N/A	0.182522	#N/A	0.405692	#N/A	#N/A	8	ENSG00000152242	C18orf25	protein_coding	chromosome 18 open reading frame 25 [Source:HGNC Symbol;Acc:HGNC:28172]
RRBP1	1.59149	#N/A	2.19901	0.893517	1.69982	#N/A	#N/A	#N/A	#N/A	#N/A	#N/A	0.412058	#N/A	#N/A	#N/A	#N/A	#N/A	#N/A	#N/A	5.85901	1.09786	0.653718	#N/A	#N/A	#N/A	#N/A	#N/A	8	ENSG00000125844	RRBP1	protein_coding	ribosome binding protein 1 [Source:HGNC Symbol;Acc:HGNC:10448]
INKA2	1.10368	#N/A	#N/A	#N/A	0.906317	#N/A	#N/A	#N/A	1.59055	#N/A	#N/A	#N/A	1.3418	#N/A	#N/A	#N/A	#N/A	0.652359	#N/A	4.55322	#N/A	#N/A	#N/A	#N/A	0.805224	1.1171	#N/A	8	ENSG00000197852	INKA2	protein_coding	inka box actin regulator 2 [Source:HGNC Symbol;Acc:HGNC:28045]
#259986	3.7608	#N/A	2.53813	#N/A	2.26685	1.31614	#N/A	#N/A	#N/A	2.37101	#N/A	#N/A	2.01849	#N/A	#N/A	#N/A	#N/A	#N/A	2.00806	4.00992	#N/A	#N/A	#N/A	#N/A	#N/A	#N/A	#N/A	8	ENSG00000259986		lncRNA	novel transcript, antisense to HDGFRP3
HPGD	4.31207	#N/A	3.3517	4.00028	5.51734	1.36804	#N/A	#N/A	#N/A	3.13027	#N/A	#N/A	1.3916	#N/A	#N/A	#N/A	#N/A	#N/A	#N/A	1.24663	#N/A	#N/A	#N/A	#N/A	#N/A	#N/A	#N/A	8	ENSG00000164120	HPGD	protein_coding	15-hydroxyprostaglandin dehydrogenase [Source:HGNC Symbol;Acc:HGNC:5154]
MMP25	3.83377	#N/A	2.75174	#N/A	2.97022	#N/A	#N/A	#N/A	#N/A	2.80936	#N/A	#N/A	1.03077	#N/A	#N/A	#N/A	#N/A	#N/A	1.93058	3.80681	#N/A	#N/A	#N/A	#N/A	#N/A	1.78211	#N/A	8	ENSG00000008516	MMP25	protein_coding	matrix metallopeptidase 25 [Source:HGNC Symbol;Acc:HGNC:14246]
PLEKHM3#178385	0.759008	#N/A	0.393445	0.609494	#N/A	#N/A	#N/A	#N/A	#N/A	#N/A	#N/A	#N/A	#N/A	#N/A	#N/A	#N/A	0.738495	#N/A	#N/A	6.58362	0.177939	#N/A	#N/A	0.388707	0.548029	#N/A	#N/A	8	ENSG00000178385	PLEKHM3	protein_coding	pleckstrin homology domain containing M3 [Source:HGNC Symbol;Acc:HGNC:34006]
IFI44	1.47802	#N/A	1.18693	1.05994	#N/A	#N/A	#N/A	#N/A	#N/A	#N/A	#N/A	#N/A	#N/A	#N/A	#N/A	0.577017	#N/A	1.03587	3.71684	4.57332	#N/A	#N/A	0.343186	#N/A	#N/A	#N/A	#N/A	8	ENSG00000137965	IFI44	protein_coding	interferon induced protein 44 [Source:HGNC Symbol;Acc:HGNC:16938]
ELMO2	1.26261	#N/A	1.22097	0.834551	1.38912	0.301173	#N/A	#N/A	#N/A	#N/A	0.547565	#N/A	#N/A	#N/A	#N/A	#N/A	#N/A	#N/A	0.846074	4.31858	#N/A	#N/A	#N/A	#N/A	#N/A	#N/A	#N/A	8	ENSG00000062598	ELMO2	protein_coding	engulfment and cell motility 2 [Source:HGNC Symbol;Acc:HGNC:17233]
DCTN4	0.708007	#N/A	0.493396	#N/A	#N/A	#N/A	#N/A	#N/A	#N/A	#N/A	#N/A	#N/A	#N/A	#N/A	#N/A	#N/A	#N/A	#N/A	0.594477	5.04432	0.177207	0.212553	#N/A	0.213555	0.402851	#N/A	#N/A	8	ENSG00000132912	DCTN4	protein_coding	dynactin subunit 4 [Source:HGNC Symbol;Acc:HGNC:15518]
SLFN12	1.76036	#N/A	2.02518	2.89393	1.98354	#N/A	#N/A	#N/A	#N/A	#N/A	#N/A	#N/A	#N/A	#N/A	#N/A	#N/A	#N/A	1.18795	1.19357	5.59932	0.466698	#N/A	#N/A	#N/A	#N/A	#N/A	#N/A	8	ENSG00000172123	SLFN12	protein_coding	schlafen family member 12 [Source:HGNC Symbol;Acc:HGNC:25500]
YIPF4	0.570895	#N/A	0.301793	0.470389	#N/A	#N/A	#N/A	#N/A	#N/A	#N/A	#N/A	#N/A	0.17508	#N/A	#N/A	#N/A	0.764751	#N/A	0.585552	6.45115	#N/A	#N/A	#N/A	#N/A	0.407023	#N/A	#N/A	8	ENSG00000119820	YIPF4	protein_coding	Yip1 domain family member 4 [Source:HGNC Symbol;Acc:HGNC:28145]
DYRK1A	0.491644	#N/A	#N/A	#N/A	#N/A	#N/A	#N/A	#N/A	#N/A	#N/A	0.255501	#N/A	0.356125	#N/A	#N/A	#N/A	#N/A	0.327554	0.645635	7.75257	#N/A	#N/A	#N/A	0.206443	0.436787	#N/A	#N/A	8	ENSG00000157540	DYRK1A	protein_coding	dual specificity tyrosine phosphorylation regulated kinase 1A [Source:HGNC Symbol;Acc:HGNC:3091]
PKD2	1.32636	0.387952	1.06183	1.53629	0.773328	#N/A	#N/A	#N/A	#N/A	0.542526	#N/A	#N/A	#N/A	#N/A	#N/A	#N/A	#N/A	#N/A	#N/A	4.82954	#N/A	#N/A	#N/A	#N/A	#N/A	1.34279	#N/A	8	ENSG00000118762	PKD2	protein_coding	polycystin 2, transient receptor potential cation channel [Source:HGNC Symbol;Acc:HGNC:9009]
DNAJC3	0.723141	#N/A	0.638681	0.439771	0.530727	#N/A	#N/A	#N/A	#N/A	#N/A	#N/A	#N/A	#N/A	#N/A	#N/A	#N/A	#N/A	#N/A	#N/A	9.43083	0.308669	0.273971	#N/A	#N/A	#N/A	0.478963	#N/A	8	ENSG00000102580	DNAJC3	protein_coding	DnaJ heat shock protein family (Hsp40) member C3 [Source:HGNC Symbol;Acc:HGNC:9439]
ARHGEF6	0.612252	#N/A	0.541637	1.09373	0.5971	#N/A	#N/A	#N/A	#N/A	#N/A	#N/A	#N/A	#N/A	#N/A	#N/A	0.34953	#N/A	0.629729	1.04868	9.62557	#N/A	#N/A	#N/A	#N/A	#N/A	#N/A	#N/A	8	ENSG00000129675	ARHGEF6	protein_coding	Rac/Cdc42 guanine nucleotide exchange factor 6 [Source:HGNC Symbol;Acc:HGNC:685]
MIER1	0.456365	#N/A	0.37392	0.352217	0.559213	#N/A	#N/A	#N/A	#N/A	#N/A	0.322963	#N/A	0.177923	#N/A	#N/A	#N/A	#N/A	#N/A	0.67731	5.27451	#N/A	#N/A	#N/A	#N/A	#N/A	#N/A	#N/A	8	ENSG00000198160	MIER1	protein_coding	MIER1 transcriptional regulator [Source:HGNC Symbol;Acc:HGNC:29657]
DAB2	4.56252	#N/A	4.28268	#N/A	3.42527	#N/A	#N/A	#N/A	#N/A	#N/A	#N/A	1.73414	#N/A	#N/A	#N/A	#N/A	#N/A	#N/A	0.754518	#N/A	4.52622	3.56615	#N/A	#N/A	#N/A	0.597873	#N/A	8	ENSG00000153071	DAB2	protein_coding	DAB adaptor protein 2 [Source:HGNC Symbol;Acc:HGNC:2662]
HSD11B1	3.39301	#N/A	2.51541	1.67287	3.73902	1.77489	#N/A	#N/A	#N/A	2.12215	#N/A	#N/A	1.42994	#N/A	#N/A	#N/A	#N/A	#N/A	#N/A	2.66955	#N/A	#N/A	#N/A	#N/A	#N/A	#N/A	#N/A	8	ENSG00000117594	HSD11B1	protein_coding	hydroxysteroid 11-beta dehydrogenase 1 [Source:HGNC Symbol;Acc:HGNC:5208]
KLHL25	2.15025	#N/A	1.51084	#N/A	1.47966	#N/A	#N/A	#N/A	#N/A	0.926843	#N/A	#N/A	0.860761	#N/A	#N/A	#N/A	#N/A	#N/A	1.30414	4.45261	#N/A	0.573507	#N/A	#N/A	#N/A	#N/A	#N/A	8	ENSG00000183655	KLHL25	protein_coding	kelch like family member 25 [Source:HGNC Symbol;Acc:HGNC:25732]
SSH3	2.19106	#N/A	1.92618	#N/A	2.10222	#N/A	#N/A	#N/A	#N/A	#N/A	#N/A	#N/A	#N/A	#N/A	#N/A	#N/A	#N/A	#N/A	2.47206	4.72202	0.764203	#N/A	#N/A	0.807135	0.69936	#N/A	#N/A	8	ENSG00000172830	SSH3	protein_coding	slingshot protein phosphatase 3 [Source:HGNC Symbol;Acc:HGNC:30581]
GIPR	2.66868	#N/A	1.81669	#N/A	2.30104	4.50705	#N/A	#N/A	1.39915	3.81667	#N/A	#N/A	#N/A	#N/A	#N/A	#N/A	#N/A	#N/A	#N/A	4.54875	0.765626	#N/A	#N/A	#N/A	#N/A	#N/A	#N/A	8	ENSG00000010310	GIPR	protein_coding	gastric inhibitory polypeptide receptor [Source:HGNC Symbol;Acc:HGNC:4271]
LIN54	0.794781	#N/A	0.509553	#N/A	0.583399	0.309922	#N/A	#N/A	#N/A	#N/A	1.03393	#N/A	0.512704	#N/A	#N/A	#N/A	#N/A	#N/A	#N/A	4.79011	0.166215	#N/A	#N/A	#N/A	#N/A	#N/A	#N/A	8	ENSG00000189308	LIN54	protein_coding	lin-54 DREAM MuvB core complex component [Source:HGNC Symbol;Acc:HGNC:25397]
VPS54	0.725831	#N/A	0.549368	0.53183	#N/A	#N/A	#N/A	#N/A	#N/A	0.270892	#N/A	#N/A	0.22208	#N/A	#N/A	#N/A	#N/A	#N/A	#N/A	5.64507	#N/A	#N/A	#N/A	0.26458	0.445186	#N/A	#N/A	8	ENSG00000143952	VPS54	protein_coding	VPS54 subunit of GARP complex [Source:HGNC Symbol;Acc:HGNC:18652]
CLMP	1.84784	#N/A	0.688702	#N/A	#N/A	1.75283	#N/A	#N/A	#N/A	1.27723	1.77878	#N/A	4.11975	#N/A	#N/A	#N/A	#N/A	#N/A	#N/A	5.23974	#N/A	#N/A	#N/A	#N/A	0.607352	#N/A	#N/A	8	ENSG00000166250	CLMP	protein_coding	CXADR like membrane protein [Source:HGNC Symbol;Acc:HGNC:24039]
DMTN	4.04337	#N/A	3.45265	#N/A	1.90315	3.07629	#N/A	#N/A	#N/A	3.56163	1.89085	#N/A	3.37773	#N/A	#N/A	#N/A	#N/A	#N/A	0.814728	#N/A	#N/A	#N/A	#N/A	#N/A	#N/A	#N/A	#N/A	8	ENSG00000158856	DMTN	protein_coding	dematin actin binding protein [Source:HGNC Symbol;Acc:HGNC:3382]
CDADC1	1.04161	#N/A	0.769228	#N/A	1.4039	#N/A	#N/A	#N/A	#N/A	#N/A	#N/A	#N/A	#N/A	#N/A	#N/A	#N/A	#N/A	#N/A	1.26564	4.94866	0.360852	0.436635	#N/A	0.291547	#N/A	#N/A	#N/A	8	ENSG00000102543	CDADC1	protein_coding	cytidine and dCMP deaminase domain containing 1 [Source:HGNC Symbol;Acc:HGNC:20299]
ABHD12	1.09665	0.343205	1.10257	#N/A	1.29499	#N/A	#N/A	#N/A	#N/A	#N/A	#N/A	#N/A	#N/A	#N/A	#N/A	#N/A	#N/A	#N/A	#N/A	4.90426	0.433368	#N/A	#N/A	0.404157	0.596869	#N/A	#N/A	8	ENSG00000100997	ABHD12	protein_coding	abhydrolase domain containing 12, lysophospholipase [Source:HGNC Symbol;Acc:HGNC:15868]
NRGN	3.20977	1.39845	3.15736	#N/A	#N/A	#N/A	#N/A	#N/A	#N/A	#N/A	#N/A	#N/A	#N/A	#N/A	#N/A	#N/A	#N/A	#N/A	0.964024	#N/A	2.5895	#N/A	4.98548	#N/A	1.39291	2.68107	#N/A	8	ENSG00000154146	NRGN	protein_coding	neurogranin [Source:HGNC Symbol;Acc:HGNC:8000]
MBOAT4	2.83341	#N/A	2.30969	#N/A	4.30207	1.33214	#N/A	#N/A	#N/A	2.54931	#N/A	#N/A	1.93391	#N/A	#N/A	1.00306	#N/A	#N/A	#N/A	2.60163	#N/A	#N/A	#N/A	#N/A	#N/A	#N/A	#N/A	8	ENSG00000177669	MBOAT4	protein_coding	membrane bound O-acyltransferase domain containing 4 [Source:HGNC Symbol;Acc:HGNC:32311]
ICA1	3.5624	#N/A	2.4166	1.50378	2.25191	#N/A	#N/A	#N/A	#N/A	1.01138	#N/A	#N/A	#N/A	#N/A	#N/A	1.11154	#N/A	#N/A	#N/A	1.31733	#N/A	#N/A	0.968611	#N/A	#N/A	#N/A	#N/A	8	ENSG00000003147	ICA1	protein_coding	islet cell autoantigen 1 [Source:HGNC Symbol;Acc:HGNC:5343]
PDGFB	5.06835	#N/A	3.96402	0.747484	#N/A	3.3467	#N/A	#N/A	#N/A	5.12305	#N/A	#N/A	2.66247	#N/A	#N/A	1.25069	#N/A	#N/A	#N/A	0.767251	#N/A	#N/A	#N/A	#N/A	#N/A	#N/A	#N/A	8	ENSG00000100311	PDGFB	protein_coding	platelet derived growth factor subunit B [Source:HGNC Symbol;Acc:HGNC:8800]
NISCH	0.805117	#N/A	0.367094	#N/A	0.620657	#N/A	#N/A	#N/A	#N/A	1.14208	0.615113	#N/A	0.682402	#N/A	#N/A	#N/A	#N/A	#N/A	0.581363	5.75503	#N/A	#N/A	#N/A	#N/A	#N/A	#N/A	#N/A	8	ENSG00000010322	NISCH	protein_coding	nischarin [Source:HGNC Symbol;Acc:HGNC:18006]
IGSF11	2.84944	#N/A	2.09872	#N/A	#N/A	1.34271	#N/A	#N/A	0.203094	2.28224	1.12835	#N/A	0.880883	#N/A	#N/A	#N/A	#N/A	#N/A	#N/A	1.12882	#N/A	#N/A	#N/A	#N/A	#N/A	#N/A	#N/A	8	ENSG00000144847	IGSF11	protein_coding	immunoglobulin superfamily member 11 [Source:HGNC Symbol;Acc:HGNC:16669]
ARID3B	0.759152	#N/A	0.298323	#N/A	1.14217	0.208937	#N/A	#N/A	#N/A	#N/A	#N/A	#N/A	0.586681	#N/A	#N/A	#N/A	#N/A	#N/A	#N/A	6.1104	0.167134	#N/A	#N/A	#N/A	0.258585	#N/A	#N/A	8	ENSG00000179361	ARID3B	protein_coding	AT-rich interaction domain 3B [Source:HGNC Symbol;Acc:HGNC:14350]
#249456	0.745729	#N/A	0.27941	#N/A	#N/A	#N/A	#N/A	#N/A	#N/A	0.355205	#N/A	#N/A	0.453105	#N/A	#N/A	#N/A	0.832111	#N/A	#N/A	5.81104	#N/A	#N/A	#N/A	0.311723	0.55339	#N/A	#N/A	8	ENSG00000249456		lncRNA	novel transcript, sense overlapping ZRANB1
COMMD1	0.490815	#N/A	0.202656	#N/A	#N/A	#N/A	0.541511	#N/A	#N/A	#N/A	0.22134	#N/A	0.356305	#N/A	#N/A	#N/A	#N/A	#N/A	#N/A	10.2004	#N/A	#N/A	#N/A	0.228616	0.312173	#N/A	#N/A	8	ENSG00000173163	COMMD1	protein_coding	copper metabolism domain containing 1 [Source:HGNC Symbol;Acc:HGNC:23024]
ATP13A3	0.598404	#N/A	0.350152	#N/A	0.78786	#N/A	#N/A	#N/A	#N/A	0.24151	#N/A	#N/A	#N/A	#N/A	#N/A	0.238001	#N/A	#N/A	#N/A	5.31831	0.180022	#N/A	#N/A	#N/A	0.276407	#N/A	#N/A	8	ENSG00000133657	ATP13A3	protein_coding	ATPase 13A3 [Source:HGNC Symbol;Acc:HGNC:24113]
MUC6#184956	2.18242	#N/A	1.16024	#N/A	#N/A	#N/A	#N/A	#N/A	#N/A	1.06359	#N/A	#N/A	2.92056	#N/A	#N/A	#N/A	#N/A	#N/A	1.17962	4.07551	#N/A	#N/A	#N/A	1.2121	1.64539	#N/A	#N/A	8	ENSG00000184956	MUC6	protein_coding	mucin 6, oligomeric mucus/gel-forming [Source:HGNC Symbol;Acc:HGNC:7517]
OASL	3.44802	#N/A	5.8647	2.49625	5.91084	#N/A	#N/A	#N/A	#N/A	#N/A	#N/A	#N/A	#N/A	#N/A	#N/A	#N/A	#N/A	1.73446	1.9858	3.79363	1.1193	#N/A	#N/A	#N/A	#N/A	#N/A	#N/A	8	ENSG00000135114	OASL	protein_coding	2'-5'-oligoadenylate synthetase like [Source:HGNC Symbol;Acc:HGNC:8090]
MVP	0.586412	#N/A	0.490466	#N/A	1.25503	#N/A	#N/A	#N/A	#N/A	#N/A	#N/A	#N/A	#N/A	#N/A	#N/A	0.243513	1.30415	#N/A	0.937386	6.46311	#N/A	#N/A	0.232046	#N/A	#N/A	#N/A	#N/A	8	ENSG00000013364	MVP	protein_coding	major vault protein [Source:HGNC Symbol;Acc:HGNC:7531]
#280878	2.43619	#N/A	1.62596	#N/A	3.67656	#N/A	#N/A	#N/A	1.36523	#N/A	#N/A	1.08427	1.14523	#N/A	#N/A	#N/A	#N/A	#N/A	#N/A	1.80417	0.700539	#N/A	#N/A	#N/A	#N/A	#N/A	#N/A	8	ENSG00000280878		lncRNA	novel transcript
FUT4	3.60391	#N/A	2.49485	0.726054	2.53755	#N/A	#N/A	#N/A	#N/A	#N/A	#N/A	#N/A	#N/A	#N/A	#N/A	#N/A	#N/A	#N/A	0.586958	#N/A	1.20564	1.01676	1.06617	#N/A	#N/A	#N/A	#N/A	8	ENSG00000196371	FUT4	protein_coding	fucosyltransferase 4 [Source:HGNC Symbol;Acc:HGNC:4015]
PGPEP1	1.03113	0.535852	1.3758	#N/A	0.788196	#N/A	#N/A	#N/A	#N/A	#N/A	#N/A	#N/A	#N/A	#N/A	#N/A	#N/A	1.2489	#N/A	#N/A	6.29684	0.575077	0.525692	#N/A	#N/A	#N/A	#N/A	#N/A	8	ENSG00000130517	PGPEP1	protein_coding	pyroglutamyl-peptidase I [Source:HGNC Symbol;Acc:HGNC:13568]
#259972	0.640436	#N/A	0.279621	#N/A	#N/A	#N/A	#N/A	#N/A	#N/A	0.417664	#N/A	#N/A	0.67688	#N/A	#N/A	#N/A	#N/A	#N/A	#N/A	6.4696	#N/A	0.257071	#N/A	0.489087	0.586151	#N/A	#N/A	8	ENSG00000259972		lncRNA	novel transcript, antisense to PSMD7
MAML1#161021	0.694721	#N/A	0.478494	0.996455	#N/A	#N/A	#N/A	#N/A	#N/A	#N/A	#N/A	#N/A	#N/A	#N/A	#N/A	#N/A	#N/A	#N/A	0.643742	5.84562	0.210887	#N/A	#N/A	0.279629	0.290187	#N/A	#N/A	8	ENSG00000161021	MAML1	protein_coding	mastermind like transcriptional coactivator 1 [Source:HGNC Symbol;Acc:HGNC:13632]
ZFC3H1	0.406526	#N/A	#N/A	#N/A	0.407417	#N/A	#N/A	#N/A	#N/A	#N/A	#N/A	0.224842	#N/A	#N/A	#N/A	0.173031	0.618793	#N/A	#N/A	6.30107	#N/A	#N/A	#N/A	0.26105	0.584409	#N/A	#N/A	8	ENSG00000133858	ZFC3H1	protein_coding	zinc finger C3H1-type containing [Source:HGNC Symbol;Acc:HGNC:28328]
PHACTR2-AS1	1.60951	#N/A	1.40749	#N/A	2.10215	#N/A	#N/A	#N/A	#N/A	0.98037	#N/A	#N/A	1.56381	#N/A	#N/A	#N/A	#N/A	1.07303	1.854	5.38247	#N/A	#N/A	#N/A	#N/A	#N/A	#N/A	#N/A	8	ENSG00000235740	PHACTR2-AS1	lncRNA	PHACTR2 antisense RNA 1 [Source:HGNC Symbol;Acc:HGNC:40943]
TMEM184A	2.85296	#N/A	1.04528	#N/A	#N/A	#N/A	#N/A	#N/A	#N/A	#N/A	#N/A	#N/A	1.98105	#N/A	#N/A	#N/A	#N/A	#N/A	#N/A	1.47059	0.774616	#N/A	0.974946	1.14475	2.17504	#N/A	#N/A	8	ENSG00000164855	TMEM184A	protein_coding	transmembrane protein 184A [Source:HGNC Symbol;Acc:HGNC:28797]
#287786	2.07136	#N/A	3.31292	#N/A	0.716258	3.37204	#N/A	#N/A	#N/A	4.08492	0.648002	#N/A	5.61112	#N/A	#N/A	#N/A	#N/A	#N/A	#N/A	0.25796	#N/A	#N/A	#N/A	#N/A	#N/A	#N/A	#N/A	8	ENSG00000287786		lncRNA	novel transcript, antisense to C4orf50and JAKMIP1
NBEAL1	0.555004	0.305085	0.664292	#N/A	#N/A	#N/A	#N/A	#N/A	#N/A	#N/A	#N/A	#N/A	#N/A	#N/A	#N/A	#N/A	#N/A	0.538074	#N/A	8.93743	0.244548	#N/A	#N/A	0.337002	0.48444	#N/A	#N/A	8	ENSG00000144426	NBEAL1	protein_coding	neurobeachin like 1 [Source:HGNC Symbol;Acc:HGNC:20681]
DLEC1	1.84172	#N/A	0.939601	1.68387	1.38818	#N/A	#N/A	#N/A	#N/A	#N/A	#N/A	#N/A	1.51862	#N/A	#N/A	#N/A	#N/A	#N/A	#N/A	5.39589	#N/A	#N/A	#N/A	#N/A	0.580983	1.01024	#N/A	8	ENSG00000008226	DLEC1	protein_coding	DLEC1 cilia and flagella associated protein [Source:HGNC Symbol;Acc:HGNC:2899]
YY1AP1	0.549631	#N/A	0.248543	#N/A	0.459329	#N/A	#N/A	#N/A	#N/A	#N/A	#N/A	#N/A	#N/A	#N/A	#N/A	#N/A	#N/A	#N/A	#N/A	6.60297	0.372898	0.394834	#N/A	0.420135	0.530779	#N/A	#N/A	8	ENSG00000163374	YY1AP1	protein_coding	YY1 associated protein 1 [Source:HGNC Symbol;Acc:HGNC:30935]
CD58	0.840775	0.55184	0.515367	#N/A	2.14701	#N/A	#N/A	#N/A	#N/A	#N/A	#N/A	#N/A	#N/A	#N/A	#N/A	#N/A	#N/A	1.36374	1.56122	4.83956	0.788244	#N/A	#N/A	#N/A	#N/A	#N/A	#N/A	8	ENSG00000116815	CD58	protein_coding	CD58 molecule [Source:HGNC Symbol;Acc:HGNC:1688]
GLB1L3	1.45347	#N/A	1.65036	#N/A	0.549294	2.32727	#N/A	#N/A	#N/A	3.32499	#N/A	#N/A	5.13216	#N/A	#N/A	1.687	#N/A	#N/A	0.242273	#N/A	#N/A	#N/A	#N/A	#N/A	#N/A	#N/A	#N/A	8	ENSG00000166105	GLB1L3	protein_coding	galactosidase beta 1 like 3 [Source:HGNC Symbol;Acc:HGNC:25147]
ACOX1	0.807063	#N/A	0.564041	#N/A	#N/A	#N/A	#N/A	#N/A	#N/A	#N/A	#N/A	0.749459	#N/A	#N/A	#N/A	#N/A	0.832487	#N/A	#N/A	4.61617	0.335936	#N/A	#N/A	0.375188	0.423286	#N/A	#N/A	8	ENSG00000161533	ACOX1	protein_coding	acyl-CoA oxidase 1 [Source:HGNC Symbol;Acc:HGNC:119]
ATG16L1#085978	0.621705	#N/A	0.426041	0.538485	#N/A	#N/A	#N/A	#N/A	#N/A	0.59342	#N/A	#N/A	0.692894	#N/A	#N/A	#N/A	#N/A	0.465942	0.842919	8.68011	#N/A	#N/A	#N/A	#N/A	#N/A	#N/A	#N/A	8	ENSG00000085978	ATG16L1	protein_coding	autophagy related 16 like 1 [Source:HGNC Symbol;Acc:HGNC:21498]
ABHD18	0.643587	#N/A	0.204441	#N/A	#N/A	0.184923	#N/A	#N/A	0.675054	#N/A	#N/A	#N/A	0.745223	#N/A	#N/A	#N/A	#N/A	#N/A	#N/A	7.17144	#N/A	#N/A	#N/A	0.265886	0.437085	#N/A	#N/A	8	ENSG00000164074	ABHD18	protein_coding	abhydrolase domain containing 18 [Source:HGNC Symbol;Acc:HGNC:26111]
PTTG1IP	0.770164	#N/A	1.57253	1.04974	1.21924	#N/A	#N/A	#N/A	#N/A	#N/A	#N/A	#N/A	#N/A	#N/A	#N/A	#N/A	#N/A	#N/A	1.44508	1.89569	0.384578	#N/A	0.517842	#N/A	#N/A	#N/A	#N/A	8	ENSG00000183255	PTTG1IP	protein_coding	PTTG1 interacting protein [Source:HGNC Symbol;Acc:HGNC:13524]
SMURF1#198742	0.433953	#N/A	#N/A	#N/A	#N/A	#N/A	#N/A	#N/A	#N/A	#N/A	#N/A	0.293572	#N/A	#N/A	#N/A	#N/A	#N/A	#N/A	0.791296	7.37879	0.233378	#N/A	0.242047	0.506017	0.745502	#N/A	#N/A	8	ENSG00000198742	SMURF1	protein_coding	SMAD specific E3 ubiquitin protein ligase 1 [Source:HGNC Symbol;Acc:HGNC:16807]
BTAF1	0.530192	#N/A	#N/A	#N/A	#N/A	#N/A	#N/A	#N/A	#N/A	#N/A	#N/A	#N/A	#N/A	#N/A	#N/A	0.299825	#N/A	#N/A	#N/A	6.8252	0.282645	0.367033	#N/A	0.432116	0.787427	0.588141	#N/A	8	ENSG00000095564	BTAF1	protein_coding	B-TFIID TATA-box binding protein associated factor 1 [Source:HGNC Symbol;Acc:HGNC:17307]
ANXA9	0.669345	#N/A	1.91691	#N/A	#N/A	#N/A	#N/A	#N/A	#N/A	#N/A	#N/A	0.376602	#N/A	#N/A	#N/A	3.05795	#N/A	#N/A	#N/A	#N/A	#N/A	#N/A	2.74725	1.73244	2.17666	0.117013	#N/A	8	ENSG00000143412	ANXA9	protein_coding	annexin A9 [Source:HGNC Symbol;Acc:HGNC:547]
DDX60	0.637158	#N/A	0.537031	#N/A	#N/A	0.677487	#N/A	#N/A	#N/A	#N/A	1.09534	#N/A	0.259967	#N/A	#N/A	#N/A	#N/A	1.35335	2.79403	5.81494	#N/A	#N/A	#N/A	#N/A	#N/A	#N/A	#N/A	8	ENSG00000137628	DDX60	protein_coding	DExD/H-box helicase 60 [Source:HGNC Symbol;Acc:HGNC:25942]
ABI2	0.735	#N/A	0.770059	#N/A	0.645131	0.394814	1.34214	0.763357	#N/A	#N/A	#N/A	#N/A	0.683557	#N/A	#N/A	#N/A	#N/A	#N/A	#N/A	3.88935	#N/A	#N/A	#N/A	#N/A	#N/A	#N/A	#N/A	8	ENSG00000138443	ABI2	protein_coding	abl interactor 2 [Source:HGNC Symbol;Acc:HGNC:24011]
TNFRSF11A	3.28787	#N/A	2.16919	#N/A	2.45239	1.35378	#N/A	#N/A	#N/A	3.1768	#N/A	#N/A	1.13127	#N/A	#N/A	#N/A	#N/A	#N/A	#N/A	0.50811	#N/A	#N/A	2.15149	#N/A	#N/A	#N/A	#N/A	8	ENSG00000141655	TNFRSF11A	protein_coding	TNF receptor superfamily member 11a [Source:HGNC Symbol;Acc:HGNC:11908]
#286629	2.72446	#N/A	3.56195	#N/A	2.55956	1.04824	#N/A	#N/A	#N/A	2.27433	#N/A	#N/A	2.54298	#N/A	#N/A	#N/A	#N/A	#N/A	#N/A	0.904427	#N/A	#N/A	#N/A	#N/A	0.942931	#N/A	#N/A	8	ENSG00000286629		lncRNA	novel transcript, antisense to ERN1
ERCC6L2	0.623398	#N/A	0.415313	#N/A	#N/A	0.309037	#N/A	#N/A	#N/A	#N/A	0.329876	#N/A	0.736747	#N/A	#N/A	#N/A	#N/A	#N/A	0.569784	6.33175	#N/A	#N/A	#N/A	#N/A	0.357719	#N/A	#N/A	8	ENSG00000182150	ERCC6L2	protein_coding	ERCC excision repair 6 like 2 [Source:HGNC Symbol;Acc:HGNC:26922]
CYP3A5	1.35363	#N/A	#N/A	#N/A	#N/A	1.63298	4.24464	#N/A	1.36265	0.693899	#N/A	#N/A	2.61492	#N/A	#N/A	#N/A	#N/A	#N/A	#N/A	5.08686	#N/A	#N/A	#N/A	#N/A	0.675148	#N/A	#N/A	8	ENSG00000106258	CYP3A5	protein_coding	cytochrome P450 family 3 subfamily A member 5 [Source:HGNC Symbol;Acc:HGNC:2638]
SH3RF2	3.63796	#N/A	4.4861	#N/A	0.747121	4.71565	#N/A	#N/A	#N/A	1.50114	#N/A	#N/A	2.88607	#N/A	#N/A	#N/A	#N/A	#N/A	#N/A	0.215316	1.77757	#N/A	#N/A	#N/A	#N/A	#N/A	#N/A	8	ENSG00000156463	SH3RF2	protein_coding	SH3 domain containing ring finger 2 [Source:HGNC Symbol;Acc:HGNC:26299]
FAM110B	3.3004	#N/A	1.95235	0.494787	#N/A	#N/A	#N/A	#N/A	#N/A	#N/A	#N/A	1.31169	#N/A	#N/A	#N/A	1.98833	#N/A	#N/A	#N/A	0.290151	1.77349	#N/A	#N/A	#N/A	1.37611	#N/A	#N/A	8	ENSG00000169122	FAM110B	protein_coding	family with sequence similarity 110 member B [Source:HGNC Symbol;Acc:HGNC:28587]
ACSL3	0.459594	#N/A	0.231916	#N/A	#N/A	#N/A	#N/A	#N/A	#N/A	#N/A	#N/A	#N/A	#N/A	#N/A	#N/A	#N/A	#N/A	#N/A	0.60715	6.86623	0.31113	0.544773	#N/A	0.178436	0.459834	#N/A	#N/A	8	ENSG00000123983	ACSL3	protein_coding	acyl-CoA synthetase long chain family member 3 [Source:HGNC Symbol;Acc:HGNC:3570]
CUL1	0.421295	#N/A	0.186051	#N/A	#N/A	#N/A	#N/A	#N/A	#N/A	0.282094	#N/A	#N/A	0.1868	#N/A	#N/A	#N/A	#N/A	0.554842	#N/A	6.18094	#N/A	#N/A	#N/A	0.180559	0.306952	#N/A	#N/A	8	ENSG00000055130	CUL1	protein_coding	cullin 1 [Source:HGNC Symbol;Acc:HGNC:2551]
#258752	1.42651	#N/A	0.584028	#N/A	1.11905	#N/A	#N/A	#N/A	#N/A	#N/A	#N/A	#N/A	1.62539	#N/A	#N/A	#N/A	#N/A	0.889873	#N/A	5.09632	#N/A	#N/A	#N/A	0.594341	0.824972	#N/A	#N/A	8	ENSG00000258752		lncRNA	novel transcript, antisense to FOXN3
CCDC73	1.87703	#N/A	#N/A	#N/A	#N/A	#N/A	#N/A	#N/A	#N/A	1.34458	#N/A	1.38944	#N/A	#N/A	#N/A	0.629918	#N/A	#N/A	#N/A	3.43867	#N/A	#N/A	0.666452	0.915915	0.882883	#N/A	#N/A	8	ENSG00000186714	CCDC73	protein_coding	coiled-coil domain containing 73 [Source:HGNC Symbol;Acc:HGNC:23261]
DYNC1LI2	0.603855	#N/A	0.444687	#N/A	0.495991	#N/A	#N/A	#N/A	#N/A	0.231425	#N/A	#N/A	#N/A	#N/A	#N/A	#N/A	#N/A	#N/A	#N/A	8.43995	0.262468	#N/A	#N/A	0.209462	0.295428	#N/A	#N/A	8	ENSG00000135720	DYNC1LI2	protein_coding	dynein cytoplasmic 1 light intermediate chain 2 [Source:HGNC Symbol;Acc:HGNC:2966]
UBN1	0.609067	0.477971	0.493691	#N/A	1.05537	#N/A	#N/A	#N/A	#N/A	#N/A	#N/A	#N/A	#N/A	#N/A	#N/A	#N/A	#N/A	#N/A	0.679831	3.62698	0.400043	0.301644	#N/A	#N/A	#N/A	#N/A	#N/A	8	ENSG00000118900	UBN1	protein_coding	ubinuclein 1 [Source:HGNC Symbol;Acc:HGNC:12506]
NSMF	1.06199	#N/A	1.48463	1.16538	1.40958	#N/A	#N/A	#N/A	#N/A	#N/A	#N/A	#N/A	#N/A	#N/A	#N/A	#N/A	#N/A	0.846035	2.18002	3.62219	0.645642	#N/A	#N/A	#N/A	#N/A	#N/A	#N/A	8	ENSG00000165802	NSMF	protein_coding	NMDA receptor synaptonuclear signaling and neuronal migration factor [Source:HGNC Symbol;Acc:HGNC:29843]
SLC35E4	1.16976	#N/A	0.874672	#N/A	0.848904	#N/A	#N/A	#N/A	#N/A	#N/A	#N/A	#N/A	#N/A	#N/A	#N/A	0.834002	#N/A	#N/A	2.15239	5.74113	0.495744	#N/A	#N/A	0.363616	#N/A	#N/A	#N/A	8	ENSG00000100036	SLC35E4	protein_coding	solute carrier family 35 member E4 [Source:HGNC Symbol;Acc:HGNC:17058]
#273828	1.58459	#N/A	1.24178	1.3153	1.43221	0.817455	#N/A	#N/A	#N/A	#N/A	0.862733	#N/A	1.57524	#N/A	#N/A	#N/A	#N/A	#N/A	#N/A	5.15136	#N/A	#N/A	#N/A	#N/A	#N/A	#N/A	#N/A	8	ENSG00000273828		lncRNA	novel transcript, antisense to ELMO2
LONP2	0.38349	#N/A	#N/A	#N/A	#N/A	#N/A	#N/A	#N/A	#N/A	0.265867	#N/A	#N/A	0.400229	#N/A	#N/A	0.237351	0.424292	#N/A	#N/A	6.86504	#N/A	#N/A	#N/A	0.272489	0.5445	#N/A	#N/A	8	ENSG00000102910	LONP2	protein_coding	lon peptidase 2, peroxisomal [Source:HGNC Symbol;Acc:HGNC:20598]
NRBP1	0.524154	#N/A	0.446862	#N/A	0.551231	#N/A	#N/A	#N/A	#N/A	#N/A	#N/A	#N/A	#N/A	#N/A	#N/A	#N/A	0.990785	#N/A	#N/A	5.6509	0.414478	0.345029	#N/A	0.206987	#N/A	#N/A	#N/A	8	ENSG00000115216	NRBP1	protein_coding	nuclear receptor binding protein 1 [Source:HGNC Symbol;Acc:HGNC:7993]
ANKMY1	0.470171	#N/A	#N/A	#N/A	0.429841	0.190406	#N/A	#N/A	0.952987	#N/A	#N/A	#N/A	0.612356	#N/A	#N/A	#N/A	#N/A	#N/A	#N/A	5.24658	#N/A	#N/A	#N/A	#N/A	0.580001	0.816003	#N/A	8	ENSG00000144504	ANKMY1	protein_coding	ankyrin repeat and MYND domain containing 1 [Source:HGNC Symbol;Acc:HGNC:20987]
VCL	0.834696	0.463136	0.556508	1.74885	1.17216	#N/A	#N/A	#N/A	#N/A	#N/A	#N/A	#N/A	#N/A	#N/A	#N/A	#N/A	#N/A	#N/A	1.84385	#N/A	0.784723	#N/A	#N/A	#N/A	#N/A	1.23661	#N/A	8	ENSG00000035403	VCL	protein_coding	vinculin [Source:HGNC Symbol;Acc:HGNC:12665]
SEC24A	0.643546	#N/A	0.333711	0.844405	0.78151	#N/A	#N/A	#N/A	#N/A	#N/A	#N/A	#N/A	0.412521	#N/A	#N/A	#N/A	#N/A	#N/A	#N/A	4.70655	#N/A	#N/A	#N/A	0.287938	0.483015	#N/A	#N/A	8	ENSG00000113615	SEC24A	protein_coding	SEC24 homolog A, COPII coat complex component [Source:HGNC Symbol;Acc:HGNC:10703]
DRD3	2.90349	#N/A	1.77749	#N/A	1.23508	2.57109	#N/A	#N/A	#N/A	1.42463	#N/A	#N/A	2.42044	#N/A	#N/A	#N/A	#N/A	#N/A	0.349229	0.318919	#N/A	#N/A	#N/A	#N/A	#N/A	#N/A	#N/A	8	ENSG00000151577	DRD3	protein_coding	dopamine receptor D3 [Source:HGNC Symbol;Acc:HGNC:3024]
#267711	2.43278	#N/A	1.75683	#N/A	1.36809	#N/A	#N/A	#N/A	#N/A	0.927996	#N/A	#N/A	0.844236	#N/A	#N/A	#N/A	#N/A	#N/A	#N/A	0.385433	0.737172	#N/A	#N/A	#N/A	1.23432	#N/A	#N/A	8	ENSG00000267711		lncRNA	novel transcript
C4orf50	2.92111	#N/A	5.21634	#N/A	1.19451	3.56582	#N/A	#N/A	#N/A	4.15006	1.64427	#N/A	5.78448	#N/A	#N/A	#N/A	#N/A	#N/A	#N/A	0.40386	#N/A	#N/A	#N/A	#N/A	#N/A	#N/A	#N/A	8	ENSG00000181215	C4orf50	protein_coding	chromosome 4 open reading frame 50 [Source:HGNC Symbol;Acc:HGNC:33766]
TRGV9	0.206061	#N/A	0.223939	#N/A	0.165984	1.80836	#N/A	#N/A	#N/A	0.573028	0.0866063	#N/A	0.758216	#N/A	#N/A	#N/A	#N/A	#N/A	0.126163	#N/A	#N/A	#N/A	#N/A	#N/A	#N/A	#N/A	#N/A	8	ENSG00000211695	TRGV9	TR_V_gene	T cell receptor gamma variable 9 [Source:HGNC Symbol;Acc:HGNC:12295]
IL20RB-AS1	1.58634	#N/A	1.38034	#N/A	1.16027	#N/A	#N/A	#N/A	3.61116	0.854141	#N/A	#N/A	2.3386	#N/A	#N/A	#N/A	#N/A	#N/A	#N/A	3.71416	#N/A	#N/A	#N/A	#N/A	1.15207	#N/A	#N/A	8	ENSG00000249407	IL20RB-AS1	lncRNA	IL20RB antisense RNA 1 [Source:HGNC Symbol;Acc:HGNC:40298]
PHF2	0.673491	#N/A	0.652931	#N/A	0.922764	#N/A	#N/A	#N/A	#N/A	#N/A	#N/A	#N/A	#N/A	#N/A	#N/A	0.38264	#N/A	#N/A	#N/A	7.60396	0.273856	#N/A	#N/A	0.403593	0.407451	#N/A	#N/A	8	ENSG00000197724	PHF2	protein_coding	PHD finger protein 2 [Source:HGNC Symbol;Acc:HGNC:8920]
TRAV6	0.463521	#N/A	0.66817	#N/A	0.247797	2.99465	#N/A	#N/A	#N/A	1.39033	0.262859	#N/A	2.16539	#N/A	#N/A	1.53588	#N/A	#N/A	#N/A	#N/A	#N/A	#N/A	#N/A	#N/A	#N/A	#N/A	#N/A	8	ENSG00000211780	TRAV6	TR_V_gene	T cell receptor alpha variable 6 [Source:HGNC Symbol;Acc:HGNC:12144]
AVIL	1.18048	#N/A	#N/A	#N/A	#N/A	#N/A	#N/A	#N/A	#N/A	#N/A	#N/A	0.710584	0.580841	#N/A	#N/A	1.00576	#N/A	#N/A	#N/A	5.48076	#N/A	#N/A	0.720101	0.702992	1.25908	#N/A	#N/A	8	ENSG00000135407	AVIL	protein_coding	advillin [Source:HGNC Symbol;Acc:HGNC:14188]
GMDS	0.393739	#N/A	#N/A	0.776707	0.330716	#N/A	#N/A	#N/A	#N/A	0.299966	0.260208	#N/A	0.517937	#N/A	#N/A	#N/A	#N/A	#N/A	#N/A	8.26963	#N/A	#N/A	#N/A	#N/A	0.390395	#N/A	#N/A	8	ENSG00000112699	GMDS	protein_coding	GDP-mannose 4,6-dehydratase [Source:HGNC Symbol;Acc:HGNC:4369]
SYNM	3.03152	#N/A	5.20142	#N/A	2.20676	2.66328	#N/A	#N/A	#N/A	6.0171	1.418	#N/A	3.73878	#N/A	#N/A	1.43638	#N/A	#N/A	#N/A	#N/A	#N/A	#N/A	#N/A	#N/A	#N/A	#N/A	#N/A	8	ENSG00000182253	SYNM	protein_coding	synemin [Source:HGNC Symbol;Acc:HGNC:24466]
CLEC2B	1.79521	#N/A	2.295	1.73428	#N/A	0.655718	1.09629	#N/A	#N/A	#N/A	#N/A	#N/A	#N/A	#N/A	#N/A	#N/A	#N/A	0.603678	2.16162	5.88778	#N/A	#N/A	#N/A	#N/A	#N/A	#N/A	#N/A	8	ENSG00000110852	CLEC2B	protein_coding	C-type lectin domain family 2 member B [Source:HGNC Symbol;Acc:HGNC:2053]
TMCC1	0.526279	#N/A	#N/A	#N/A	#N/A	#N/A	#N/A	#N/A	#N/A	#N/A	#N/A	#N/A	#N/A	#N/A	#N/A	0.355303	0.32513	#N/A	#N/A	7.34877	0.154528	#N/A	#N/A	0.360922	0.665984	0.57348	#N/A	8	ENSG00000172765	TMCC1	protein_coding	transmembrane and coiled-coil domain family 1 [Source:HGNC Symbol;Acc:HGNC:29116]
AOPEP	0.418816	#N/A	0.239045	#N/A	#N/A	#N/A	#N/A	#N/A	#N/A	#N/A	#N/A	#N/A	0.294183	#N/A	#N/A	#N/A	#N/A	#N/A	#N/A	6.31136	0.251311	0.229697	#N/A	0.368778	0.556704	#N/A	#N/A	8	ENSG00000148120	AOPEP	protein_coding	aminopeptidase O (putative) [Source:HGNC Symbol;Acc:HGNC:1361]
ZNF496	1.27267	#N/A	0.940288	#N/A	#N/A	#N/A	#N/A	#N/A	#N/A	0.902525	#N/A	#N/A	#N/A	#N/A	#N/A	#N/A	#N/A	#N/A	#N/A	5.74297	0.441456	1.0634	#N/A	0.800985	0.797303	#N/A	#N/A	8	ENSG00000162714	ZNF496	protein_coding	zinc finger protein 496 [Source:HGNC Symbol;Acc:HGNC:23713]
#235785	2.99049	#N/A	5.00422	#N/A	#N/A	2.79111	#N/A	#N/A	#N/A	4.05048	1.58938	#N/A	4.49035	#N/A	#N/A	1.74411	#N/A	#N/A	#N/A	0.392141	#N/A	#N/A	#N/A	#N/A	#N/A	#N/A	#N/A	8	ENSG00000235785		lncRNA	novel transcript
#274275	0.951899	#N/A	1.70641	0.182907	#N/A	2.10523	#N/A	#N/A	#N/A	3.38919	0.591746	#N/A	2.41256	#N/A	#N/A	#N/A	#N/A	#N/A	0.191783	#N/A	#N/A	#N/A	#N/A	#N/A	#N/A	#N/A	#N/A	8	ENSG00000274275		lncRNA	novel transcript, antisense to RNF125
#257004	2.9792	#N/A	1.57205	#N/A	0.728979	3.92205	#N/A	#N/A	#N/A	1.79393	0.849762	#N/A	2.98501	#N/A	#N/A	#N/A	#N/A	0.483178	#N/A	#N/A	#N/A	#N/A	#N/A	#N/A	#N/A	#N/A	#N/A	8	ENSG00000257004		lncRNA	novel transcript
HGSNAT	0.482635	#N/A	#N/A	1.3273	#N/A	#N/A	#N/A	#N/A	#N/A	#N/A	#N/A	#N/A	#N/A	#N/A	#N/A	0.335182	0.556936	#N/A	1.77037	6.73158	#N/A	#N/A	#N/A	0.249979	0.462724	#N/A	#N/A	8	ENSG00000165102	HGSNAT	protein_coding	heparan-alpha-glucosaminide N-acetyltransferase [Source:HGNC Symbol;Acc:HGNC:26527]
INTS6	0.458316	#N/A	0.228296	#N/A	#N/A	#N/A	#N/A	#N/A	0.571106	0.730774	#N/A	#N/A	0.532451	#N/A	#N/A	#N/A	#N/A	#N/A	0.504691	6.70648	#N/A	#N/A	#N/A	#N/A	0.332728	#N/A	#N/A	8	ENSG00000102786	INTS6	protein_coding	integrator complex subunit 6 [Source:HGNC Symbol;Acc:HGNC:14879]
FEZ1	1.26605	#N/A	0.601947	#N/A	#N/A	1.46721	1.22082	#N/A	1.9893	#N/A	0.812807	#N/A	2.15611	#N/A	#N/A	#N/A	#N/A	#N/A	#N/A	5.43174	#N/A	#N/A	#N/A	#N/A	#N/A	#N/A	#N/A	8	ENSG00000149557	FEZ1	protein_coding	fasciculation and elongation protein zeta 1 [Source:HGNC Symbol;Acc:HGNC:3659]
CHST7	1.00179	0.726608	0.974233	#N/A	#N/A	#N/A	1.23493	#N/A	#N/A	#N/A	1.36581	#N/A	#N/A	#N/A	#N/A	0.736754	#N/A	#N/A	#N/A	4.62374	0.730962	#N/A	#N/A	#N/A	#N/A	#N/A	#N/A	8	ENSG00000147119	CHST7	protein_coding	carbohydrate sulfotransferase 7 [Source:HGNC Symbol;Acc:HGNC:13817]
GLIPR1L2	2.47813	#N/A	1.81107	0.55635	1.76162	2.93698	#N/A	#N/A	#N/A	#N/A	#N/A	#N/A	1.97121	#N/A	#N/A	#N/A	0.656589	#N/A	#N/A	0.481908	#N/A	#N/A	#N/A	#N/A	#N/A	#N/A	#N/A	8	ENSG00000180481	GLIPR1L2	protein_coding	GLIPR1 like 2 [Source:HGNC Symbol;Acc:HGNC:28592]
#227803	2.24076	#N/A	1.49887	#N/A	2.05811	#N/A	3.35202	#N/A	#N/A	#N/A	#N/A	#N/A	1.28081	#N/A	#N/A	1.59977	#N/A	#N/A	2.19624	4.34251	#N/A	#N/A	#N/A	#N/A	#N/A	#N/A	#N/A	8	ENSG00000227803		lncRNA	novel transcript, antisense to MBOAT1
HIBADH	0.597071	#N/A	#N/A	#N/A	#N/A	#N/A	0.777245	0.726336	#N/A	#N/A	0.617251	#N/A	0.304186	#N/A	#N/A	#N/A	#N/A	0.687525	#N/A	5.36669	#N/A	#N/A	#N/A	#N/A	0.378095	#N/A	#N/A	8	ENSG00000106049	HIBADH	protein_coding	3-hydroxyisobutyrate dehydrogenase [Source:HGNC Symbol;Acc:HGNC:4907]
G2E3-AS1	0.784542	#N/A	#N/A	#N/A	#N/A	1.14278	1.45054	#N/A	1.89501	#N/A	0.647412	#N/A	2.26566	#N/A	#N/A	#N/A	#N/A	#N/A	#N/A	6.93411	#N/A	#N/A	#N/A	#N/A	0.796645	#N/A	#N/A	8	ENSG00000257636	G2E3-AS1	lncRNA	G2E3 antisense RNA 1 [Source:HGNC Symbol;Acc:HGNC:53463]
PDXDC1#179889	0.469491	#N/A	#N/A	#N/A	#N/A	#N/A	#N/A	#N/A	0.732721	0.62091	#N/A	#N/A	0.850101	#N/A	#N/A	#N/A	#N/A	#N/A	#N/A	6.33914	#N/A	#N/A	#N/A	0.299507	0.591179	0.383284	#N/A	8	ENSG00000179889	PDXDC1	protein_coding	pyridoxal dependent decarboxylase domain containing 1 [Source:HGNC Symbol;Acc:HGNC:28995]
RORC	0.21373	#N/A	0.367569	#N/A	#N/A	0.173393	#N/A	#N/A	#N/A	0.804443	0.114213	#N/A	0.480306	#N/A	#N/A	1.03202	#N/A	#N/A	0.130167	#N/A	#N/A	#N/A	#N/A	#N/A	#N/A	#N/A	#N/A	8	ENSG00000143365	RORC	protein_coding	RAR related orphan receptor C [Source:HGNC Symbol;Acc:HGNC:10260]
MYO7A	0.355785	#N/A	0.793538	#N/A	#N/A	#N/A	#N/A	#N/A	#N/A	#N/A	0.242951	0.124426	#N/A	#N/A	#N/A	#N/A	#N/A	#N/A	0.15904	#N/A	1.57089	#N/A	4.19171	1.79873	#N/A	#N/A	#N/A	8	ENSG00000137474	MYO7A	protein_coding	myosin VIIA [Source:HGNC Symbol;Acc:HGNC:7606]
ZNF207	0.329004	#N/A	#N/A	0.39083	#N/A	#N/A	#N/A	#N/A	#N/A	0.190408	#N/A	#N/A	0.216686	#N/A	#N/A	#N/A	#N/A	#N/A	0.442265	6.12095	#N/A	#N/A	#N/A	0.15596	0.329672	#N/A	#N/A	8	ENSG00000010244	ZNF207	protein_coding	zinc finger protein 207 [Source:HGNC Symbol;Acc:HGNC:12998]
ZNF277	0.484713	0.309204	0.369131	#N/A	#N/A	#N/A	#N/A	#N/A	#N/A	#N/A	0.335947	#N/A	#N/A	#N/A	#N/A	#N/A	0.549076	#N/A	0.712872	5.90777	#N/A	#N/A	#N/A	#N/A	0.424102	#N/A	#N/A	8	ENSG00000198839	ZNF277	protein_coding	zinc finger protein 277 [Source:HGNC Symbol;Acc:HGNC:13070]
CTBP1-AS	1.40142	#N/A	#N/A	#N/A	#N/A	#N/A	#N/A	#N/A	#N/A	0.617279	0.90794	#N/A	2.26337	#N/A	#N/A	#N/A	#N/A	#N/A	#N/A	2.6677	0.649334	#N/A	#N/A	0.964451	1.29874	#N/A	#N/A	8	ENSG00000280927	CTBP1-AS	lncRNA	CTBP1 antisense RNA [Source:HGNC Symbol;Acc:HGNC:48337]
SLC35E2B	0.580342	#N/A	#N/A	#N/A	0.453722	0.394465	0.62947	#N/A	#N/A	0.687039	0.553892	#N/A	1.01238	#N/A	#N/A	#N/A	#N/A	#N/A	#N/A	4.89086	#N/A	#N/A	#N/A	#N/A	#N/A	#N/A	#N/A	8	ENSG00000189339	SLC35E2B	protein_coding	solute carrier family 35 member E2B [Source:HGNC Symbol;Acc:HGNC:33941]
#269481	1.31296	#N/A	#N/A	#N/A	#N/A	#N/A	#N/A	#N/A	#N/A	#N/A	#N/A	1.09211	1.29041	#N/A	#N/A	#N/A	1.54898	#N/A	0.628752	2.80181	#N/A	0.724266	#N/A	#N/A	0.601367	#N/A	#N/A	8	ENSG00000269481		lncRNA	novel transcript, antisense FAM125A
NUCB1-AS1	1.28432	#N/A	0.759629	#N/A	#N/A	0.45949	#N/A	#N/A	#N/A	#N/A	0.83167	#N/A	2.06932	#N/A	#N/A	#N/A	#N/A	#N/A	#N/A	4.67455	#N/A	#N/A	#N/A	0.730267	1.54029	#N/A	#N/A	8	ENSG00000235191	NUCB1-AS1	lncRNA	NUCB1 antisense RNA 1 [Source:HGNC Symbol;Acc:HGNC:40419]
#273160	1.26517	#N/A	2.39055	#N/A	0.375175	4.76947	#N/A	#N/A	#N/A	0.209395	0.542572	#N/A	0.288064	#N/A	#N/A	#N/A	#N/A	#N/A	0.167709	#N/A	#N/A	#N/A	#N/A	#N/A	#N/A	#N/A	#N/A	8	ENSG00000273160		lncRNA	novel transcript
SPDYE2B	1.45004	#N/A	0.741963	#N/A	#N/A	#N/A	#N/A	#N/A	1.77223	#N/A	#N/A	#N/A	1.85992	#N/A	#N/A	0.550608	#N/A	#N/A	#N/A	4.16298	#N/A	#N/A	#N/A	0.734415	0.723524	#N/A	#N/A	8	ENSG00000173678	SPDYE2B	protein_coding	speedy/RINGO cell cycle regulator family member E2B [Source:HGNC Symbol;Acc:HGNC:48334]
TSHZ3-AS1	3.0318	#N/A	2.35098	#N/A	0.799024	#N/A	#N/A	#N/A	#N/A	#N/A	#N/A	#N/A	#N/A	#N/A	#N/A	#N/A	#N/A	#N/A	0.319968	0.201682	2.49327	#N/A	#N/A	1.3856	1.3186	#N/A	#N/A	8	ENSG00000267662	TSHZ3-AS1	lncRNA	TSHZ3 antisense RNA 1 [Source:HGNC Symbol;Acc:HGNC:55288]
TXNDC11	0.493167	#N/A	0.258119	#N/A	0.844735	#N/A	#N/A	#N/A	#N/A	#N/A	#N/A	#N/A	#N/A	#N/A	#N/A	0.377587	#N/A	#N/A	#N/A	6.92227	0.370537	#N/A	#N/A	0.42028	0.705207	#N/A	#N/A	8	ENSG00000153066	TXNDC11	protein_coding	thioredoxin domain containing 11 [Source:HGNC Symbol;Acc:HGNC:28030]
SENP5	0.342468	#N/A	#N/A	#N/A	0.396347	#N/A	#N/A	#N/A	#N/A	#N/A	#N/A	#N/A	0.409794	#N/A	#N/A	#N/A	#N/A	#N/A	#N/A	5.39741	0.205518	0.208746	#N/A	0.335089	0.470608	#N/A	#N/A	8	ENSG00000119231	SENP5	protein_coding	SUMO specific peptidase 5 [Source:HGNC Symbol;Acc:HGNC:28407]
CMTM2	1.1925	#N/A	2.41959	#N/A	0.476288	#N/A	#N/A	#N/A	#N/A	#N/A	#N/A	#N/A	#N/A	#N/A	#N/A	1.02404	#N/A	0.205723	#N/A	#N/A	2.45671	#N/A	#N/A	1.66319	1.58008	#N/A	#N/A	8	ENSG00000140932	CMTM2	protein_coding	CKLF like MARVEL transmembrane domain containing 2 [Source:HGNC Symbol;Acc:HGNC:19173]
CCAR1	0.35647	#N/A	#N/A	#N/A	#N/A	0.163773	#N/A	#N/A	#N/A	0.348198	#N/A	#N/A	0.401077	#N/A	#N/A	#N/A	#N/A	#N/A	0.463159	6.68907	#N/A	#N/A	#N/A	0.25964	0.268366	#N/A	#N/A	8	ENSG00000060339	CCAR1	protein_coding	cell division cycle and apoptosis regulator 1 [Source:HGNC Symbol;Acc:HGNC:24236]
MIR4435-2HG	1.02509	#N/A	0.641311	#N/A	0.783661	#N/A	#N/A	#N/A	0.706062	#N/A	#N/A	0.586856	0.943993	#N/A	#N/A	#N/A	#N/A	#N/A	#N/A	3.93815	0.955699	#N/A	#N/A	#N/A	#N/A	#N/A	#N/A	8	ENSG00000172965	MIR4435-2HG	lncRNA	MIR4435-2 host gene [Source:HGNC Symbol;Acc:HGNC:35163]
CDYL2	1.48355	#N/A	1.08374	#N/A	3.41857	#N/A	#N/A	#N/A	#N/A	#N/A	1.07618	1.40159	#N/A	#N/A	#N/A	1.51406	#N/A	#N/A	0.933832	7.64422	#N/A	#N/A	#N/A	#N/A	#N/A	#N/A	#N/A	8	ENSG00000166446	CDYL2	protein_coding	chromodomain Y like 2 [Source:HGNC Symbol;Acc:HGNC:23030]
ARHGEF17	0.510197	#N/A	0.714796	#N/A	0.237458	#N/A	#N/A	#N/A	#N/A	#N/A	#N/A	#N/A	#N/A	#N/A	#N/A	1.6277	#N/A	#N/A	#N/A	#N/A	3.51091	0.514614	1.99204	1.95498	#N/A	#N/A	#N/A	8	ENSG00000110237	ARHGEF17	protein_coding	Rho guanine nucleotide exchange factor 17 [Source:HGNC Symbol;Acc:HGNC:21726]
KAT7	0.567767	#N/A	0.365001	0.725912	#N/A	#N/A	#N/A	#N/A	#N/A	0.273147	0.402861	#N/A	0.366594	#N/A	#N/A	#N/A	#N/A	#N/A	0.844615	5.39272	#N/A	#N/A	#N/A	#N/A	#N/A	#N/A	#N/A	8	ENSG00000136504	KAT7	protein_coding	lysine acetyltransferase 7 [Source:HGNC Symbol;Acc:HGNC:17016]
#251143	1.47659	#N/A	#N/A	2.09142	#N/A	0.612426	#N/A	#N/A	#N/A	0.994559	#N/A	#N/A	2.21189	#N/A	#N/A	#N/A	#N/A	#N/A	#N/A	3.31905	#N/A	#N/A	#N/A	0.680133	1.68959	#N/A	#N/A	8	ENSG00000251143		lncRNA	novel transcript
NR1D2	0.385435	#N/A	#N/A	#N/A	#N/A	#N/A	#N/A	#N/A	#N/A	#N/A	#N/A	#N/A	0.33678	#N/A	#N/A	#N/A	0.801115	0.458667	1.1414	6.29023	#N/A	#N/A	#N/A	#N/A	0.254494	1.33609	#N/A	8	ENSG00000174738	NR1D2	protein_coding	nuclear receptor subfamily 1 group D member 2 [Source:HGNC Symbol;Acc:HGNC:7963]
#267299	2.03449	#N/A	3.13469	#N/A	#N/A	#N/A	#N/A	#N/A	#N/A	#N/A	#N/A	#N/A	#N/A	#N/A	#N/A	1.88876	#N/A	#N/A	#N/A	#N/A	4.13963	2.20816	4.66954	4.99698	3.96021	#N/A	#N/A	8	ENSG00000267299		lncRNA	novel transcript, antisense to RFX2
RBM39	0.330942	#N/A	0.188173	#N/A	#N/A	#N/A	#N/A	#N/A	#N/A	0.299442	#N/A	#N/A	0.251686	#N/A	#N/A	#N/A	#N/A	#N/A	#N/A	7.74512	0.133468	#N/A	#N/A	0.160241	0.26405	#N/A	#N/A	8	ENSG00000131051	RBM39	protein_coding	RNA binding motif protein 39 [Source:HGNC Symbol;Acc:HGNC:15923]
ZDHHC15	1.53641	#N/A	#N/A	#N/A	#N/A	1.39087	2.12055	#N/A	0.710404	0.972598	#N/A	#N/A	3.91242	#N/A	#N/A	#N/A	#N/A	#N/A	0.782523	1.76288	#N/A	#N/A	#N/A	#N/A	#N/A	#N/A	#N/A	8	ENSG00000102383	ZDHHC15	protein_coding	zinc finger DHHC-type palmitoyltransferase 15 [Source:HGNC Symbol;Acc:HGNC:20342]
SEC31A	0.33928	#N/A	#N/A	#N/A	#N/A	#N/A	#N/A	#N/A	#N/A	#N/A	#N/A	#N/A	#N/A	#N/A	#N/A	#N/A	0.721047	#N/A	#N/A	6.84299	0.118946	0.217779	#N/A	0.208264	0.327707	0.479559	#N/A	8	ENSG00000138674	SEC31A	protein_coding	SEC31 homolog A, COPII coat complex component [Source:HGNC Symbol;Acc:HGNC:17052]
PTGER3	0.135315	#N/A	0.0988294	#N/A	#N/A	0.312807	#N/A	#N/A	#N/A	#N/A	#N/A	#N/A	0.100533	#N/A	#N/A	0.0216405	#N/A	0.0604078	#N/A	#N/A	0.810543	#N/A	#N/A	#N/A	0.114038	#N/A	#N/A	8	ENSG00000050628	PTGER3	protein_coding	prostaglandin E receptor 3 [Source:HGNC Symbol;Acc:HGNC:9595]
APC2	1.51504	#N/A	#N/A	#N/A	#N/A	#N/A	#N/A	#N/A	0.942505	#N/A	#N/A	#N/A	1.55906	#N/A	#N/A	0.723028	#N/A	#N/A	#N/A	3.74169	0.599212	#N/A	#N/A	1.23771	1.36519	#N/A	#N/A	8	ENSG00000115266	APC2	protein_coding	APC regulator of WNT signaling pathway 2 [Source:HGNC Symbol;Acc:HGNC:24036]
CAMKMT	0.451778	#N/A	0.19878	#N/A	#N/A	#N/A	0.416619	#N/A	#N/A	0.482825	#N/A	#N/A	0.584572	#N/A	#N/A	#N/A	0.383429	#N/A	#N/A	7.2031	#N/A	#N/A	#N/A	#N/A	0.403553	#N/A	#N/A	8	ENSG00000143919	CAMKMT	protein_coding	calmodulin-lysine N-methyltransferase [Source:HGNC Symbol;Acc:HGNC:26276]
USHBP1	0.819234	#N/A	#N/A	#N/A	#N/A	0.84522	2.15819	#N/A	#N/A	0.450561	#N/A	#N/A	1.66603	#N/A	#N/A	#N/A	#N/A	#N/A	#N/A	5.93935	#N/A	#N/A	#N/A	0.439118	0.662095	#N/A	#N/A	8	ENSG00000130307	USHBP1	protein_coding	USH1 protein network component harmonin binding protein 1 [Source:HGNC Symbol;Acc:HGNC:24058]
EIF4EBP2	0.548583	0.463352	0.716758	0.746118	0.704978	#N/A	#N/A	#N/A	#N/A	#N/A	#N/A	#N/A	#N/A	#N/A	#N/A	#N/A	#N/A	#N/A	1.60596	5.64815	0.396957	#N/A	#N/A	#N/A	#N/A	#N/A	#N/A	8	ENSG00000148730	EIF4EBP2	protein_coding	eukaryotic translation initiation factor 4E binding protein 2 [Source:HGNC Symbol;Acc:HGNC:3289]
GNAO1-DT	2.52994	#N/A	2.76306	#N/A	2.7368	2.18634	#N/A	#N/A	#N/A	3.69038	#N/A	#N/A	3.27309	#N/A	#N/A	#N/A	#N/A	#N/A	0.625219	0.572517	#N/A	#N/A	#N/A	#N/A	#N/A	#N/A	#N/A	8	ENSG00000246379	GNAO1-DT	lncRNA	GNAO1 divergent transcript [Source:HGNC Symbol;Acc:HGNC:27543]
#258312	1.59047	#N/A	2.13392	#N/A	#N/A	#N/A	#N/A	#N/A	#N/A	#N/A	#N/A	0.488184	#N/A	#N/A	#N/A	#N/A	#N/A	#N/A	#N/A	#N/A	1.74606	1.16094	1.98274	3.39782	2.62068	#N/A	#N/A	8	ENSG00000258312		lncRNA	novel transcript
EMSY	0.373338	#N/A	#N/A	#N/A	#N/A	0.288345	0.530128	#N/A	#N/A	0.468014	0.486465	#N/A	0.86049	#N/A	#N/A	#N/A	#N/A	#N/A	#N/A	7.17452	#N/A	#N/A	#N/A	#N/A	0.403559	#N/A	#N/A	8	ENSG00000158636	EMSY	protein_coding	EMSY transcriptional repressor, BRCA2 interacting [Source:HGNC Symbol;Acc:HGNC:18071]
#234758	0.447397	#N/A	0.614963	#N/A	#N/A	2.50271	#N/A	#N/A	#N/A	2.28101	0.267515	#N/A	2.45354	#N/A	#N/A	#N/A	#N/A	#N/A	0.157313	0.155371	#N/A	#N/A	#N/A	#N/A	#N/A	#N/A	#N/A	8	ENSG00000234758		lncRNA	novel transcript
BTBD10	0.379518	#N/A	#N/A	#N/A	0.515056	0.26636	#N/A	#N/A	0.740289	#N/A	#N/A	#N/A	0.260165	#N/A	#N/A	#N/A	#N/A	#N/A	0.938878	8.98624	#N/A	#N/A	#N/A	#N/A	0.279677	#N/A	#N/A	8	ENSG00000148925	BTBD10	protein_coding	BTB domain containing 10 [Source:HGNC Symbol;Acc:HGNC:21445]
SLC38A10	0.469202	#N/A	0.505468	#N/A	0.771293	#N/A	#N/A	#N/A	#N/A	#N/A	0.330707	#N/A	#N/A	#N/A	#N/A	#N/A	#N/A	#N/A	#N/A	5.91621	0.373485	#N/A	0.227224	#N/A	0.549072	#N/A	#N/A	8	ENSG00000157637	SLC38A10	protein_coding	solute carrier family 38 member 10 [Source:HGNC Symbol;Acc:HGNC:28237]
#234389	1.66902	#N/A	2.98465	#N/A	0.75912	3.63803	#N/A	#N/A	#N/A	5.17158	#N/A	#N/A	3.74437	#N/A	#N/A	#N/A	#N/A	#N/A	#N/A	#N/A	1.35176	#N/A	#N/A	#N/A	#N/A	0.205037	#N/A	8	ENSG00000234389		lncRNA	novel transcript
WDR47	0.739223	#N/A	0.841723	#N/A	0.791947	#N/A	#N/A	#N/A	#N/A	#N/A	#N/A	#N/A	#N/A	#N/A	#N/A	#N/A	0.75066	#N/A	0.769051	7.00534	0.588495	#N/A	#N/A	0.461362	#N/A	#N/A	#N/A	8	ENSG00000085433	WDR47	protein_coding	WD repeat domain 47 [Source:HGNC Symbol;Acc:HGNC:29141]
#236986	0.605872	#N/A	#N/A	#N/A	#N/A	0.503332	0.801084	#N/A	1.34236	#N/A	#N/A	#N/A	2.26818	#N/A	#N/A	#N/A	#N/A	#N/A	#N/A	8.62312	#N/A	#N/A	#N/A	0.254236	1.05512	#N/A	#N/A	8	ENSG00000236986		lncRNA	novel transcript, antisense to NUP214
#285865	0.348269	#N/A	0.633961	#N/A	#N/A	#N/A	#N/A	#N/A	#N/A	#N/A	#N/A	#N/A	1.46052	#N/A	#N/A	#N/A	#N/A	#N/A	#N/A	#N/A	2.82666	0.458251	1.6507	2.81035	1.08886	#N/A	#N/A	8	ENSG00000285865		lncRNA	Novel transcript, antisense to RNF130
SNX4	0.378781	#N/A	#N/A	#N/A	#N/A	0.234518	#N/A	#N/A	0.676699	0.317886	#N/A	#N/A	0.538722	#N/A	#N/A	#N/A	#N/A	#N/A	#N/A	4.86191	#N/A	#N/A	#N/A	0.1758	0.411508	#N/A	#N/A	8	ENSG00000114520	SNX4	protein_coding	sorting nexin 4 [Source:HGNC Symbol;Acc:HGNC:11175]
CHMP3	0.376752	#N/A	#N/A	#N/A	#N/A	#N/A	#N/A	#N/A	#N/A	#N/A	#N/A	0.415544	#N/A	#N/A	#N/A	0.417842	#N/A	#N/A	1.00853	4.47751	#N/A	#N/A	0.405075	0.226834	0.237167	#N/A	#N/A	8	ENSG00000115561	CHMP3	protein_coding	charged multivesicular body protein 3 [Source:HGNC Symbol;Acc:HGNC:29865]
ALG12	0.854773	#N/A	0.558075	1.19557	#N/A	0.885829	#N/A	1.72814	#N/A	#N/A	0.612943	#N/A	1.03659	#N/A	#N/A	#N/A	#N/A	#N/A	#N/A	6.13717	#N/A	#N/A	#N/A	#N/A	#N/A	#N/A	#N/A	8	ENSG00000182858	ALG12	protein_coding	ALG12 alpha-1,6-mannosyltransferase [Source:HGNC Symbol;Acc:HGNC:19358]
TJP3	2.03359	#N/A	#N/A	#N/A	1.61582	3.53774	#N/A	#N/A	#N/A	2.69863	1.91529	#N/A	4.03374	#N/A	#N/A	1.07775	#N/A	#N/A	#N/A	1.46899	#N/A	#N/A	#N/A	#N/A	#N/A	#N/A	#N/A	8	ENSG00000105289	TJP3	protein_coding	tight junction protein 3 [Source:HGNC Symbol;Acc:HGNC:11829]
CITED4	2.29688	#N/A	4.03098	1.08485	3.41477	#N/A	#N/A	#N/A	#N/A	#N/A	#N/A	#N/A	#N/A	#N/A	#N/A	1.96771	#N/A	#N/A	0.91593	1.09698	#N/A	#N/A	1.69544	#N/A	#N/A	#N/A	#N/A	8	ENSG00000179862	CITED4	protein_coding	Cbp/p300 interacting transactivator with Glu/Asp rich carboxy-terminal domain 4 [Source:HGNC Symbol;Acc:HGNC:18696]
COL17A1	1.73223	#N/A	1.21385	#N/A	#N/A	0.983443	0.993383	#N/A	#N/A	1.16616	#N/A	#N/A	3.94348	#N/A	#N/A	#N/A	#N/A	#N/A	#N/A	3.16763	#N/A	#N/A	#N/A	#N/A	2.16553	#N/A	#N/A	8	ENSG00000065618	COL17A1	protein_coding	collagen type XVII alpha 1 chain [Source:HGNC Symbol;Acc:HGNC:2194]
TNFSF11	0.201023	#N/A	0.25755	#N/A	0.166122	0.163052	#N/A	#N/A	#N/A	0.297072	#N/A	#N/A	0.438176	#N/A	#N/A	#N/A	#N/A	#N/A	#N/A	#N/A	#N/A	#N/A	2.43734	1.93588	#N/A	#N/A	#N/A	8	ENSG00000120659	TNFSF11	protein_coding	TNF superfamily member 11 [Source:HGNC Symbol;Acc:HGNC:11926]
COX10-DT	0.61892	#N/A	#N/A	#N/A	#N/A	1.29787	1.22294	1.42739	1.86299	1.28203	#N/A	#N/A	1.06381	#N/A	#N/A	#N/A	#N/A	#N/A	#N/A	8.01663	#N/A	#N/A	#N/A	#N/A	#N/A	#N/A	#N/A	8	ENSG00000236088	COX10-DT	lncRNA	COX10 divergent transcript [Source:HGNC Symbol;Acc:HGNC:38873]
PIPOX	1.10843	#N/A	#N/A	#N/A	#N/A	#N/A	#N/A	#N/A	#N/A	#N/A	#N/A	#N/A	#N/A	#N/A	#N/A	#N/A	2.02483	#N/A	1.35142	4.49938	0.656383	1.09334	#N/A	0.923342	0.99498	#N/A	#N/A	8	ENSG00000179761	PIPOX	protein_coding	pipecolic acid and sarcosine oxidase [Source:HGNC Symbol;Acc:HGNC:17804]
PIGA	0.871468	#N/A	0.980333	#N/A	1.22335	#N/A	#N/A	#N/A	#N/A	#N/A	#N/A	#N/A	#N/A	#N/A	#N/A	0.680489	0.888738	#N/A	1.51526	6.28302	#N/A	#N/A	#N/A	#N/A	0.444418	#N/A	#N/A	8	ENSG00000165195	PIGA	protein_coding	phosphatidylinositol glycan anchor biosynthesis class A [Source:HGNC Symbol;Acc:HGNC:8957]
VWF	2.91163	#N/A	3.08926	#N/A	#N/A	#N/A	#N/A	#N/A	#N/A	#N/A	#N/A	#N/A	#N/A	#N/A	#N/A	1.78573	#N/A	#N/A	#N/A	#N/A	2.32907	1.77266	3.12699	2.21277	1.4179	#N/A	#N/A	8	ENSG00000110799	VWF	protein_coding	von Willebrand factor [Source:HGNC Symbol;Acc:HGNC:12726]
SEC22A	0.440094	#N/A	#N/A	#N/A	#N/A	0.403169	0.695024	0.815473	#N/A	0.297006	0.506292	#N/A	0.680067	#N/A	#N/A	#N/A	#N/A	#N/A	#N/A	5.66454	#N/A	#N/A	#N/A	#N/A	#N/A	#N/A	#N/A	8	ENSG00000121542	SEC22A	protein_coding	SEC22 homolog A, vesicle trafficking protein [Source:HGNC Symbol;Acc:HGNC:20260]
LINC02731	2.15835	#N/A	1.70785	#N/A	#N/A	2.83002	#N/A	#N/A	#N/A	2.16483	#N/A	#N/A	5.30619	#N/A	#N/A	#N/A	#N/A	0.307046	0.250011	0.186985	#N/A	#N/A	#N/A	#N/A	#N/A	#N/A	#N/A	8	ENSG00000204241	LINC02731	lncRNA	long intergenic non-protein coding RNA 2731 [Source:HGNC Symbol;Acc:HGNC:54248]
ABL2	0.416399	#N/A	0.330176	#N/A	#N/A	#N/A	#N/A	#N/A	#N/A	0.878232	#N/A	#N/A	0.522598	#N/A	#N/A	#N/A	0.685355	#N/A	#N/A	8.80447	#N/A	#N/A	#N/A	#N/A	0.542364	0.876331	#N/A	8	ENSG00000143322	ABL2	protein_coding	ABL proto-oncogene 2, non-receptor tyrosine kinase [Source:HGNC Symbol;Acc:HGNC:77]
FAM219A	0.738546	#N/A	0.613849	#N/A	#N/A	#N/A	#N/A	#N/A	1.28533	#N/A	#N/A	0.760615	#N/A	#N/A	#N/A	#N/A	0.830774	#N/A	#N/A	4.8164	#N/A	#N/A	0.417307	0.50441	#N/A	#N/A	#N/A	8	ENSG00000164970	FAM219A	protein_coding	family with sequence similarity 219 member A [Source:HGNC Symbol;Acc:HGNC:19920]
PARVA	1.7938	#N/A	2.85387	#N/A	#N/A	1.11244	#N/A	#N/A	#N/A	2.10121	0.53011	#N/A	2.5516	#N/A	#N/A	1.19534	#N/A	#N/A	#N/A	#N/A	#N/A	#N/A	1.72963	#N/A	#N/A	#N/A	#N/A	8	ENSG00000197702	PARVA	protein_coding	parvin alpha [Source:HGNC Symbol;Acc:HGNC:14652]
PYROXD2	0.917279	#N/A	0.55265	1.07876	#N/A	0.609144	#N/A	#N/A	#N/A	0.463134	#N/A	#N/A	1.02783	#N/A	#N/A	#N/A	#N/A	#N/A	1.33263	5.75213	#N/A	#N/A	#N/A	#N/A	#N/A	#N/A	#N/A	8	ENSG00000119943	PYROXD2	protein_coding	pyridine nucleotide-disulphide oxidoreductase domain 2 [Source:HGNC Symbol;Acc:HGNC:23517]
CAPN7	0.338225	#N/A	#N/A	#N/A	#N/A	#N/A	#N/A	#N/A	#N/A	#N/A	0.414581	#N/A	0.45183	#N/A	#N/A	0.198184	0.6155	#N/A	#N/A	7.34504	#N/A	#N/A	#N/A	#N/A	0.374772	0.67637	#N/A	8	ENSG00000131375	CAPN7	protein_coding	calpain 7 [Source:HGNC Symbol;Acc:HGNC:1484]
SMIM5	2.79159	#N/A	#N/A	#N/A	#N/A	#N/A	#N/A	#N/A	#N/A	#N/A	#N/A	0.924533	#N/A	#N/A	#N/A	1.20487	#N/A	#N/A	#N/A	#N/A	2.12461	4.76878	2.37522	2.93722	3.02459	#N/A	#N/A	8	ENSG00000204323	SMIM5	protein_coding	small integral membrane protein 5 [Source:HGNC Symbol;Acc:HGNC:40030]
GTF2IRD1	1.83591	#N/A	1.95737	#N/A	#N/A	0.848361	#N/A	#N/A	#N/A	1.27607	#N/A	#N/A	2.58096	#N/A	#N/A	2.03947	#N/A	#N/A	#N/A	0.729565	#N/A	#N/A	1.44841	#N/A	#N/A	#N/A	#N/A	8	ENSG00000006704	GTF2IRD1	protein_coding	GTF2I repeat domain containing 1 [Source:HGNC Symbol;Acc:HGNC:4661]
#229727	1.27832	#N/A	2.07538	#N/A	#N/A	6.03526	#N/A	#N/A	#N/A	5.05527	0.513545	#N/A	3.47328	#N/A	#N/A	#N/A	#N/A	0.233075	#N/A	0.183388	#N/A	#N/A	#N/A	#N/A	#N/A	#N/A	#N/A	8	ENSG00000229727		lncRNA	novel transcript
STARD7-AS1	0.809283	#N/A	#N/A	#N/A	#N/A	#N/A	#N/A	#N/A	#N/A	#N/A	#N/A	#N/A	#N/A	#N/A	#N/A	0.456417	#N/A	#N/A	#N/A	6.12926	0.562019	0.714671	0.489678	0.787013	0.79605	#N/A	#N/A	8	ENSG00000204685	STARD7-AS1	lncRNA	STARD7 antisense RNA 1 [Source:HGNC Symbol;Acc:HGNC:40827]
EPC2	0.292333	#N/A	#N/A	#N/A	#N/A	#N/A	#N/A	#N/A	#N/A	#N/A	0.449307	#N/A	0.410623	#N/A	#N/A	#N/A	#N/A	#N/A	0.45572	7.06006	#N/A	#N/A	#N/A	0.20363	0.508825	0.400375	#N/A	8	ENSG00000135999	EPC2	protein_coding	enhancer of polycomb homolog 2 [Source:HGNC Symbol;Acc:HGNC:24543]
SSX2IP	1.14466	#N/A	1.23846	1.05417	#N/A	0.900171	1.06411	#N/A	#N/A	#N/A	#N/A	#N/A	0.732835	#N/A	#N/A	#N/A	#N/A	#N/A	1.0716	#N/A	0.401148	#N/A	#N/A	#N/A	#N/A	#N/A	#N/A	8	ENSG00000117155	SSX2IP	protein_coding	SSX family member 2 interacting protein [Source:HGNC Symbol;Acc:HGNC:16509]
SPDYA	1.01096	#N/A	0.41295	#N/A	#N/A	#N/A	#N/A	#N/A	#N/A	#N/A	#N/A	#N/A	0.3906	#N/A	#N/A	0.759894	#N/A	#N/A	#N/A	6.6177	#N/A	#N/A	0.658754	0.753553	1.23703	#N/A	#N/A	8	ENSG00000163806	SPDYA	protein_coding	speedy/RINGO cell cycle regulator family member A [Source:HGNC Symbol;Acc:HGNC:30613]
#287551	0.412142	#N/A	0.622573	#N/A	#N/A	1.47357	#N/A	#N/A	#N/A	0.616839	#N/A	#N/A	0.191787	#N/A	#N/A	#N/A	#N/A	#N/A	#N/A	#N/A	1.9748	#N/A	#N/A	1.42355	#N/A	0.0837656	#N/A	8	ENSG00000287551		lncRNA	novel transcript, antisense to LINGO2
#243389	1.24981	#N/A	#N/A	#N/A	#N/A	0.74394	#N/A	#N/A	#N/A	0.905735	#N/A	#N/A	1.05009	#N/A	#N/A	#N/A	1.53157	#N/A	1.38816	4.28178	#N/A	#N/A	#N/A	0.593967	#N/A	#N/A	#N/A	8	ENSG00000243389		lncRNA	novel transcript
CAMSAP1	0.725657	#N/A	0.544708	#N/A	1.05128	#N/A	#N/A	#N/A	#N/A	#N/A	#N/A	#N/A	#N/A	#N/A	#N/A	0.443004	#N/A	0.615804	#N/A	7.34811	#N/A	#N/A	#N/A	0.449386	0.418076	#N/A	#N/A	8	ENSG00000130559	CAMSAP1	protein_coding	calmodulin regulated spectrin associated protein 1 [Source:HGNC Symbol;Acc:HGNC:19946]
#237525	0.288466	#N/A	0.570272	#N/A	#N/A	#N/A	#N/A	#N/A	#N/A	#N/A	#N/A	#N/A	#N/A	#N/A	#N/A	#N/A	#N/A	#N/A	#N/A	0.142065	1.72009	0.126995	1.03793	0.214735	0.188633	#N/A	#N/A	8	ENSG00000237525		lncRNA	novel transcript
GPR153	1.93017	#N/A	6.22447	#N/A	3.51964	#N/A	#N/A	#N/A	#N/A	#N/A	3.12259	1.55859	#N/A	#N/A	#N/A	#N/A	#N/A	#N/A	#N/A	1.50128	2.54903	1.05883	#N/A	#N/A	#N/A	#N/A	#N/A	8	ENSG00000158292	GPR153	protein_coding	G protein-coupled receptor 153 [Source:HGNC Symbol;Acc:HGNC:23618]
NTM	1.98242	#N/A	#N/A	#N/A	1.95468	0.931722	#N/A	#N/A	#N/A	1.24214	#N/A	#N/A	2.05507	#N/A	#N/A	#N/A	#N/A	#N/A	#N/A	0.346011	#N/A	#N/A	0.867608	1.44826	#N/A	#N/A	#N/A	8	ENSG00000182667	NTM	protein_coding	neurotrimin [Source:HGNC Symbol;Acc:HGNC:17941]
EPC1-AS1	0.683615	#N/A	#N/A	#N/A	#N/A	0.920012	1.33853	#N/A	1.37584	0.612297	#N/A	#N/A	2.03384	#N/A	#N/A	#N/A	#N/A	#N/A	#N/A	7.78653	#N/A	#N/A	#N/A	#N/A	0.798288	#N/A	#N/A	8	ENSG00000229327	EPC1-AS1	lncRNA	EPC1 antisense RNA 1 [Source:HGNC Symbol;Acc:HGNC:50717]
#267780	0.164558	#N/A	#N/A	#N/A	#N/A	#N/A	#N/A	#N/A	#N/A	#N/A	#N/A	0.0761657	#N/A	#N/A	#N/A	0.280661	#N/A	#N/A	#N/A	#N/A	0.196211	0.0973022	0.180707	0.314672	0.179795	#N/A	#N/A	8	ENSG00000267780		lncRNA	novel transcript
OLFM2	1.32794	#N/A	1.26814	#N/A	1.79506	0.759148	#N/A	1.14259	#N/A	#N/A	#N/A	#N/A	1.97585	#N/A	#N/A	#N/A	#N/A	#N/A	1.4615	3.30351	#N/A	#N/A	#N/A	#N/A	#N/A	#N/A	#N/A	8	ENSG00000105088	OLFM2	protein_coding	olfactomedin 2 [Source:HGNC Symbol;Acc:HGNC:17189]
PLS1	1.67095	#N/A	3.47597	1.82581	4.5173	2.56619	#N/A	0.43397	#N/A	#N/A	#N/A	#N/A	#N/A	#N/A	#N/A	#N/A	#N/A	1.18343	#N/A	1.61315	#N/A	#N/A	#N/A	#N/A	#N/A	#N/A	#N/A	8	ENSG00000120756	PLS1	protein_coding	plastin 1 [Source:HGNC Symbol;Acc:HGNC:9090]
LIMS1	0.444264	#N/A	0.369434	#N/A	0.889832	#N/A	#N/A	#N/A	#N/A	#N/A	#N/A	0.450958	#N/A	#N/A	#N/A	0.752476	#N/A	0.987739	#N/A	#N/A	#N/A	#N/A	0.547963	#N/A	0.420739	#N/A	#N/A	8	ENSG00000169756	LIMS1	protein_coding	LIM zinc finger domain containing 1 [Source:HGNC Symbol;Acc:HGNC:6616]
AR	0.205597	#N/A	0.274806	#N/A	0.172119	#N/A	#N/A	#N/A	#N/A	0.151343	#N/A	#N/A	0.692182	#N/A	#N/A	0.668783	#N/A	#N/A	#N/A	#N/A	#N/A	#N/A	0.360951	#N/A	0.413507	#N/A	#N/A	8	ENSG00000169083	AR	protein_coding	androgen receptor [Source:HGNC Symbol;Acc:HGNC:644]
#287555	0.520131	#N/A	#N/A	#N/A	#N/A	#N/A	#N/A	#N/A	0.622026	#N/A	#N/A	0.456886	1.46784	#N/A	#N/A	#N/A	#N/A	#N/A	#N/A	7.72279	#N/A	#N/A	#N/A	0.320467	0.919195	0.831378	#N/A	8	ENSG00000287555		lncRNA	novel transcript, antisense to FBXW7
XPO5	0.554668	#N/A	#N/A	#N/A	1.24664	0.285517	#N/A	0.841488	#N/A	#N/A	0.377814	#N/A	0.679664	#N/A	#N/A	#N/A	#N/A	#N/A	#N/A	5.35794	#N/A	#N/A	#N/A	#N/A	0.429014	#N/A	#N/A	8	ENSG00000124571	XPO5	protein_coding	exportin 5 [Source:HGNC Symbol;Acc:HGNC:17675]
#287255	0.362212	#N/A	0.462684	#N/A	#N/A	#N/A	#N/A	#N/A	#N/A	#N/A	#N/A	0.123195	#N/A	#N/A	#N/A	3.48902	#N/A	#N/A	#N/A	#N/A	4.36391	0.370948	4.64418	3.55254	#N/A	#N/A	#N/A	8	ENSG00000287255		lncRNA	novel transcript, antisense to SLC8A1
PACSIN1	1.42654	#N/A	#N/A	#N/A	1.54755	4.80272	#N/A	0.209028	#N/A	3.43583	1.54463	#N/A	6.93818	#N/A	#N/A	#N/A	#N/A	#N/A	#N/A	0.691963	#N/A	#N/A	#N/A	#N/A	#N/A	#N/A	#N/A	8	ENSG00000124507	PACSIN1	protein_coding	protein kinase C and casein kinase substrate in neurons 1 [Source:HGNC Symbol;Acc:HGNC:8570]
MIR663AHG	0.166832	#N/A	0.150305	#N/A	#N/A	0.186685	#N/A	#N/A	#N/A	0.12114	#N/A	0.0768619	0.187829	#N/A	#N/A	0.240111	#N/A	#N/A	#N/A	#N/A	#N/A	#N/A	1.00764	#N/A	#N/A	#N/A	#N/A	8	ENSG00000227195	MIR663AHG	lncRNA	MIR663A host gene [Source:HGNC Symbol;Acc:HGNC:27662]
TIGAR	0.474481	#N/A	#N/A	#N/A	0.787727	#N/A	#N/A	#N/A	#N/A	#N/A	#N/A	#N/A	#N/A	#N/A	#N/A	#N/A	0.659745	#N/A	#N/A	4.93866	0.420155	#N/A	#N/A	0.452922	0.424761	#N/A	1.74216	8	ENSG00000078237	TIGAR	protein_coding	TP53 induced glycolysis regulatory phosphatase [Source:HGNC Symbol;Acc:HGNC:1185]
#267503	1.59091	#N/A	1.09159	#N/A	#N/A	#N/A	#N/A	#N/A	#N/A	#N/A	#N/A	#N/A	1.06991	#N/A	#N/A	1.07069	#N/A	#N/A	#N/A	0.578205	#N/A	#N/A	1.01107	1.25365	1.84535	#N/A	#N/A	8	ENSG00000267503		lncRNA	novel transcript, antisense C18orf1
AIRN	1.90172	#N/A	1.37673	#N/A	#N/A	#N/A	#N/A	#N/A	#N/A	#N/A	2.08949	#N/A	1.88193	#N/A	#N/A	#N/A	#N/A	#N/A	#N/A	0.322214	0.881912	1.14919	#N/A	1.04651	#N/A	#N/A	#N/A	8	ENSG00000268257	AIRN	lncRNA	antisense of IGF2R non-protein coding RNA [Source:HGNC Symbol;Acc:HGNC:34515]
SYN1	0.337081	#N/A	0.500381	#N/A	0.184526	#N/A	#N/A	#N/A	#N/A	#N/A	#N/A	0.1184	#N/A	#N/A	#N/A	1.17476	#N/A	#N/A	#N/A	0.12523	2.76876	#N/A	#N/A	3.21168	#N/A	#N/A	#N/A	8	ENSG00000008056	SYN1	protein_coding	synapsin I [Source:HGNC Symbol;Acc:HGNC:11494]
PLEKHG5	2.33252	#N/A	2.52019	#N/A	1.54243	2.50524	#N/A	#N/A	#N/A	2.06866	#N/A	#N/A	1.6922	#N/A	#N/A	1.25563	#N/A	#N/A	#N/A	0.268653	#N/A	#N/A	#N/A	#N/A	#N/A	#N/A	#N/A	8	ENSG00000171680	PLEKHG5	protein_coding	pleckstrin homology and RhoGEF domain containing G5 [Source:HGNC Symbol;Acc:HGNC:29105]
SEPTIN11	0.511351	#N/A	0.379264	#N/A	1.10545	#N/A	1.05972	#N/A	0.834775	0.681388	#N/A	#N/A	0.341936	#N/A	#N/A	#N/A	#N/A	#N/A	#N/A	2.92855	#N/A	#N/A	#N/A	#N/A	#N/A	#N/A	#N/A	8	ENSG00000138758	SEPTIN11	protein_coding	septin 11 [Source:HGNC Symbol;Acc:HGNC:25589]
SIRT7	0.467708	#N/A	0.364747	#N/A	0.922689	#N/A	#N/A	#N/A	0.90624	#N/A	0.47833	#N/A	0.282922	#N/A	#N/A	#N/A	#N/A	#N/A	#N/A	5.85725	0.279496	#N/A	#N/A	#N/A	#N/A	#N/A	#N/A	8	ENSG00000187531	SIRT7	protein_coding	sirtuin 7 [Source:HGNC Symbol;Acc:HGNC:14935]
LRIG2	0.399566	#N/A	#N/A	#N/A	#N/A	0.269592	#N/A	#N/A	#N/A	0.349028	#N/A	#N/A	0.612701	#N/A	#N/A	#N/A	0.701597	#N/A	#N/A	6.32938	#N/A	#N/A	#N/A	0.20153	0.406906	#N/A	#N/A	8	ENSG00000198799	LRIG2	protein_coding	leucine rich repeats and immunoglobulin like domains 2 [Source:HGNC Symbol;Acc:HGNC:20889]
PDZD2	1.48447	#N/A	0.685666	#N/A	1.19298	1.14359	#N/A	#N/A	1.753	0.559057	#N/A	#N/A	1.86677	#N/A	#N/A	#N/A	#N/A	#N/A	#N/A	2.95004	#N/A	#N/A	#N/A	#N/A	#N/A	#N/A	#N/A	8	ENSG00000133401	PDZD2	protein_coding	PDZ domain containing 2 [Source:HGNC Symbol;Acc:HGNC:18486]
MPZL2	1.33271	#N/A	1.42096	#N/A	0.405333	#N/A	#N/A	#N/A	#N/A	#N/A	#N/A	#N/A	#N/A	#N/A	#N/A	2.25812	#N/A	#N/A	#N/A	#N/A	4.18563	1.25242	4.8117	2.17628	#N/A	#N/A	#N/A	8	ENSG00000149573	MPZL2	protein_coding	myelin protein zero like 2 [Source:HGNC Symbol;Acc:HGNC:3496]
