## Supplemental Data Files for "Single-Nucleus to Whole Body Phenotyping Reveals Neuromuscular Impairment and Preserved Exercise Adaptations in Long-Term Pediatric HSCT Survivors >10 years after treatment": Supplemental Data 4 - PBMC_Markers_sub.xlsx (part 44 of 97)

### Sheet: Mono_Dublets_s1 (continued)
geneID	Bcell	Bcell_Dublets	Bcell_iKappa	Bcell_Kappa	Bcell_nKappa	CD14_Mono_s1	CD14_Mono_s2	CD14_Mono_s3	CD14_Mono_s4	CD16_Mono	cDC2	MAIT	Mono	Mono_Dublets_s1	Mono_Dublets_s2	NKcell	NKcell_prolif	pDC	Plasma	Platelet	Tcell_CD4_s1	Tcell_CD4_s2	Tcell_CD8_s1	Tcell_CD8_s2	Tcell_CD8_s3	Tcells_Dublets	TissueCell	Num_diff	ensembl_gene_id	hgnc_symbol	gene_biotype	description
GPR39	0.204746	#N/A	0.216605	#N/A	#N/A	#N/A	#N/A	#N/A	#N/A	0.368081	#N/A	#N/A	#N/A	#N/A	#N/A	0.670027	#N/A	#N/A	#N/A	#N/A	3.21779	0.146711	0.78207	1.56878	#N/A	#N/A	#N/A	8	ENSG00000183840	GPR39	protein_coding	G protein-coupled receptor 39 [Source:HGNC Symbol;Acc:HGNC:4496]
DNAJB7	1.55999	#N/A	#N/A	#N/A	#N/A	1.51413	#N/A	#N/A	#N/A	1.15356	0.975542	#N/A	3.22021	#N/A	#N/A	#N/A	#N/A	#N/A	#N/A	1.32752	#N/A	#N/A	#N/A	0.785267	1.03363	#N/A	#N/A	8	ENSG00000172404	DNAJB7	protein_coding	DnaJ heat shock protein family (Hsp40) member B7 [Source:HGNC Symbol;Acc:HGNC:24986]
COL6A3	1.06688	#N/A	1.51475	#N/A	#N/A	2.92825	#N/A	#N/A	#N/A	4.51927	0.33447	0.278933	2.62889	#N/A	#N/A	3.57224	#N/A	#N/A	#N/A	#N/A	#N/A	#N/A	#N/A	#N/A	#N/A	#N/A	#N/A	8	ENSG00000163359	COL6A3	protein_coding	collagen type VI alpha 3 chain [Source:HGNC Symbol;Acc:HGNC:2213]
#243276	1.56256	#N/A	#N/A	#N/A	3.74395	1.47973	#N/A	0.638592	#N/A	#N/A	0.833429	#N/A	2.74425	#N/A	#N/A	1.04942	#N/A	#N/A	#N/A	3.26294	#N/A	#N/A	#N/A	#N/A	#N/A	#N/A	#N/A	8	ENSG00000243276		lncRNA	novel transcript
SPTLC3	1.43995	#N/A	1.52573	#N/A	#N/A	1.60037	#N/A	#N/A	#N/A	#N/A	#N/A	#N/A	2.09367	#N/A	#N/A	#N/A	#N/A	#N/A	#N/A	0.157346	#N/A	#N/A	1.0276	#N/A	1.26339	0.099254	#N/A	8	ENSG00000172296	SPTLC3	protein_coding	serine palmitoyltransferase long chain base subunit 3 [Source:HGNC Symbol;Acc:HGNC:16253]
FXN	0.662076	#N/A	0.646278	0.664213	0.906926	#N/A	0.996614	#N/A	#N/A	0.356999	#N/A	#N/A	0.670432	#N/A	#N/A	#N/A	#N/A	#N/A	#N/A	4.77602	#N/A	#N/A	#N/A	#N/A	#N/A	#N/A	#N/A	8	ENSG00000165060	FXN	protein_coding	frataxin [Source:HGNC Symbol;Acc:HGNC:3951]
KANK3	1.45227	#N/A	1.22654	#N/A	1.26502	1.22481	#N/A	#N/A	#N/A	2.43299	#N/A	#N/A	2.46794	#N/A	#N/A	#N/A	#N/A	#N/A	1.35439	3.19204	#N/A	#N/A	#N/A	#N/A	#N/A	#N/A	#N/A	8	ENSG00000186994	KANK3	protein_coding	KN motif and ankyrin repeat domains 3 [Source:HGNC Symbol;Acc:HGNC:24796]
SUMO4	0.910871	#N/A	#N/A	#N/A	#N/A	0.477225	1.06947	#N/A	#N/A	#N/A	#N/A	#N/A	1.15115	#N/A	#N/A	0.811711	#N/A	#N/A	1.12867	5.45247	#N/A	#N/A	#N/A	#N/A	0.607633	#N/A	#N/A	8	ENSG00000177688	SUMO4	protein_coding	small ubiquitin like modifier 4 [Source:HGNC Symbol;Acc:HGNC:21181]
POLA2	0.699345	#N/A	0.467925	#N/A	0.837649	#N/A	#N/A	#N/A	#N/A	#N/A	#N/A	#N/A	0.384699	#N/A	#N/A	#N/A	#N/A	#N/A	#N/A	6.08194	#N/A	0.46917	#N/A	0.47425	#N/A	1.27958	#N/A	8	ENSG00000014138	POLA2	protein_coding	DNA polymerase alpha 2, accessory subunit [Source:HGNC Symbol;Acc:HGNC:30073]
PLEKHG4	1.60143	#N/A	1.6333	1.1348	#N/A	2.07766	#N/A	#N/A	#N/A	2.01151	1.11867	#N/A	3.69809	#N/A	#N/A	#N/A	#N/A	#N/A	#N/A	0.898061	#N/A	#N/A	#N/A	#N/A	#N/A	#N/A	#N/A	8	ENSG00000196155	PLEKHG4	protein_coding	pleckstrin homology and RhoGEF domain containing G4 [Source:HGNC Symbol;Acc:HGNC:24501]
SLC9A3-AS1	1.24869	#N/A	#N/A	#N/A	#N/A	0.766172	#N/A	#N/A	#N/A	1.41238	1.82478	#N/A	1.58215	#N/A	#N/A	#N/A	#N/A	#N/A	#N/A	4.15183	#N/A	#N/A	#N/A	0.690966	1.31904	#N/A	#N/A	8	ENSG00000225138	SLC9A3-AS1	lncRNA	SLC9A3 antisense RNA 1 [Source:HGNC Symbol;Acc:HGNC:40550]
#285850	1.59284	#N/A	1.4278	#N/A	#N/A	#N/A	#N/A	#N/A	#N/A	#N/A	#N/A	#N/A	0.922937	#N/A	#N/A	#N/A	#N/A	#N/A	0.756349	0.911658	#N/A	#N/A	0.799692	1.40809	2.0017	#N/A	#N/A	8	ENSG00000285850		lncRNA	novel transcript
PGAP6	0.683165	0.519118	0.97871	0.959132	1.07808	#N/A	#N/A	#N/A	#N/A	#N/A	0.716938	#N/A	#N/A	#N/A	#N/A	#N/A	#N/A	#N/A	0.883048	3.89601	#N/A	#N/A	#N/A	#N/A	#N/A	#N/A	#N/A	8	ENSG00000129925	PGAP6	protein_coding	post-GPI attachment to proteins 6 [Source:HGNC Symbol;Acc:HGNC:17205]
#269901	1.31741	#N/A	#N/A	#N/A	1.2133	1.1228	#N/A	#N/A	#N/A	1.02519	#N/A	#N/A	3.20025	#N/A	#N/A	#N/A	#N/A	#N/A	#N/A	3.78525	#N/A	#N/A	#N/A	0.68921	1.56601	#N/A	#N/A	8	ENSG00000269901		lncRNA	novel transcript, antisense to FBXO31
BFSP2-AS1	0.597353	#N/A	1.28353	#N/A	#N/A	3.91653	#N/A	#N/A	#N/A	0.182443	#N/A	0.180309	0.292615	#N/A	#N/A	1.71458	#N/A	#N/A	#N/A	#N/A	#N/A	#N/A	1.77359	#N/A	#N/A	#N/A	#N/A	8	ENSG00000249993	BFSP2-AS1	lncRNA	BFSP2 antisense RNA 1 [Source:HGNC Symbol;Acc:HGNC:28425]
TWIST2#233608	0.130486	#N/A	0.136647	#N/A	#N/A	#N/A	#N/A	#N/A	#N/A	#N/A	#N/A	0.0594748	#N/A	#N/A	#N/A	#N/A	#N/A	#N/A	#N/A	#N/A	0.128943	0.0747409	0.140316	0.15298	0.137404	#N/A	#N/A	8	ENSG00000233608	TWIST2	protein_coding	twist family bHLH transcription factor 2 [Source:HGNC Symbol;Acc:HGNC:20670]
LINC00871#258700	0.879453	#N/A	0.761465	#N/A	#N/A	1.31426	#N/A	#N/A	#N/A	1.0626	#N/A	#N/A	2.6342	#N/A	#N/A	#N/A	#N/A	#N/A	#N/A	0.140592	1.32225	#N/A	#N/A	1.4686	#N/A	#N/A	#N/A	8	ENSG00000258700	LINC00871	lncRNA	long intergenic non-protein coding RNA 871 [Source:HGNC Symbol;Acc:HGNC:47038]
DEPP1	0.207829	#N/A	0.219219	#N/A	#N/A	#N/A	#N/A	#N/A	#N/A	#N/A	#N/A	0.0946794	#N/A	#N/A	#N/A	#N/A	#N/A	#N/A	#N/A	#N/A	3.29597	0.119095	1.13107	0.541914	0.292045	#N/A	#N/A	8	ENSG00000165507	DEPP1	protein_coding	DEPP1 autophagy regulator [Source:HGNC Symbol;Acc:HGNC:23355]
#179253	1.60192	#N/A	1.49396	#N/A	0.533084	3.3731	#N/A	#N/A	#N/A	2.15122	0.457172	#N/A	3.2204	#N/A	#N/A	#N/A	#N/A	#N/A	0.212558	#N/A	#N/A	#N/A	#N/A	#N/A	#N/A	#N/A	#N/A	8	ENSG00000179253		lncRNA	novel transcript, antisense to CDH4
ERO1A	0.421131	0.361788	0.601528	0.693739	0.548241	0.442714	#N/A	#N/A	#N/A	#N/A	#N/A	#N/A	#N/A	#N/A	#N/A	0.415831	#N/A	#N/A	#N/A	5.25886	#N/A	#N/A	#N/A	#N/A	#N/A	#N/A	#N/A	8	ENSG00000197930	ERO1A	protein_coding	endoplasmic reticulum oxidoreductase 1 alpha [Source:HGNC Symbol;Acc:HGNC:13280]
SFTPD	2.41771	#N/A	#N/A	#N/A	#N/A	#N/A	#N/A	#N/A	#N/A	#N/A	1.75743	0.996593	#N/A	#N/A	#N/A	2.896	#N/A	#N/A	#N/A	0.231333	#N/A	#N/A	2.48129	2.54649	1.30599	#N/A	#N/A	8	ENSG00000133661	SFTPD	protein_coding	surfactant protein D [Source:HGNC Symbol;Acc:HGNC:10803]
USP43	1.7943	#N/A	1.30974	#N/A	0.432132	#N/A	#N/A	#N/A	#N/A	#N/A	#N/A	#N/A	#N/A	#N/A	#N/A	#N/A	#N/A	#N/A	0.200972	#N/A	1.39041	1.03895	1.56631	1.15177	#N/A	#N/A	#N/A	8	ENSG00000154914	USP43	protein_coding	ubiquitin specific peptidase 43 [Source:HGNC Symbol;Acc:HGNC:20072]
SNX14	0.281799	#N/A	#N/A	#N/A	#N/A	#N/A	#N/A	#N/A	#N/A	#N/A	#N/A	#N/A	0.21639	#N/A	#N/A	#N/A	0.477515	0.521162	0.622289	6.58354	0.13677	#N/A	#N/A	#N/A	0.264473	#N/A	#N/A	8	ENSG00000135317	SNX14	protein_coding	sorting nexin 14 [Source:HGNC Symbol;Acc:HGNC:14977]
CLEC5A	0.251398	#N/A	0.335222	#N/A	#N/A	#N/A	#N/A	#N/A	#N/A	#N/A	#N/A	#N/A	#N/A	#N/A	#N/A	0.853171	#N/A	#N/A	#N/A	#N/A	5.32259	0.261153	4.13464	4.43571	0.47372	#N/A	#N/A	8	ENSG00000258227	CLEC5A	protein_coding	C-type lectin domain containing 5A [Source:HGNC Symbol;Acc:HGNC:2054]
GON4L	0.339426	#N/A	#N/A	#N/A	#N/A	0.264016	#N/A	#N/A	#N/A	0.351787	0.273092	#N/A	0.667151	#N/A	#N/A	#N/A	#N/A	0.404372	#N/A	6.84586	#N/A	#N/A	#N/A	#N/A	0.257829	#N/A	#N/A	8	ENSG00000116580	GON4L	protein_coding	gon-4 like [Source:HGNC Symbol;Acc:HGNC:25973]
LRATD2	1.71219	#N/A	3.13549	0.800027	#N/A	4.47149	#N/A	#N/A	#N/A	3.79283	#N/A	#N/A	2.91784	#N/A	#N/A	#N/A	#N/A	#N/A	0.711681	0.658879	#N/A	#N/A	#N/A	#N/A	#N/A	#N/A	#N/A	8	ENSG00000168672	LRATD2	protein_coding	LRAT domain containing 2 [Source:HGNC Symbol;Acc:HGNC:24166]
#260086	2.3335	#N/A	2.31938	#N/A	#N/A	#N/A	#N/A	#N/A	#N/A	#N/A	#N/A	0.974219	#N/A	#N/A	#N/A	1.42518	#N/A	#N/A	0.446974	0.248283	#N/A	#N/A	3.89498	2.78216	#N/A	#N/A	#N/A	8	ENSG00000260086		lncRNA	novel transcript
RNMT	0.32243	#N/A	#N/A	#N/A	#N/A	#N/A	#N/A	#N/A	#N/A	0.239211	#N/A	#N/A	0.583713	#N/A	#N/A	0.247743	0.428738	#N/A	0.754523	7.33305	#N/A	#N/A	#N/A	#N/A	0.388305	#N/A	#N/A	8	ENSG00000101654	RNMT	protein_coding	RNA guanine-7 methyltransferase [Source:HGNC Symbol;Acc:HGNC:10075]
LINC02068	1.15174	#N/A	0.982689	#N/A	#N/A	#N/A	#N/A	#N/A	#N/A	#N/A	#N/A	#N/A	1.3624	#N/A	#N/A	#N/A	#N/A	#N/A	0.222999	#N/A	#N/A	2.30352	1.39332	1.55496	1.51773	#N/A	#N/A	8	ENSG00000223387	LINC02068	lncRNA	long intergenic non-protein coding RNA 2068 [Source:HGNC Symbol;Acc:HGNC:52914]
VASH1-DT	0.70226	#N/A	1.3752	#N/A	#N/A	#N/A	#N/A	#N/A	#N/A	#N/A	#N/A	#N/A	#N/A	#N/A	#N/A	1.06804	#N/A	#N/A	0.164478	0.146343	1.87366	#N/A	2.40129	#N/A	1.56413	#N/A	#N/A	8	ENSG00000258569	VASH1-DT	lncRNA	VASH1 divergent transcript [Source:HGNC Symbol;Acc:HGNC:55446]
#270050	1.37294	#N/A	#N/A	#N/A	#N/A	0.831382	#N/A	#N/A	3.18574	1.33009	#N/A	#N/A	3.49481	#N/A	#N/A	#N/A	#N/A	#N/A	#N/A	4.60006	#N/A	#N/A	#N/A	0.521482	1.52376	#N/A	#N/A	8	ENSG00000270050		lncRNA	novel transcript, antisense to ARMCX5 and GPRASP1
IL15RA	0.628955	#N/A	#N/A	1.8536	1.82449	#N/A	#N/A	#N/A	#N/A	#N/A	1.05159	#N/A	#N/A	#N/A	#N/A	#N/A	#N/A	1.29365	#N/A	6.60437	#N/A	#N/A	#N/A	#N/A	0.573329	0.867171	#N/A	8	ENSG00000134470	IL15RA	protein_coding	interleukin 15 receptor subunit alpha [Source:HGNC Symbol;Acc:HGNC:5978]
MLF1	1.6706	#N/A	3.14854	#N/A	3.27188	#N/A	#N/A	#N/A	#N/A	2.5431	#N/A	1.10711	1.07544	#N/A	#N/A	#N/A	#N/A	1.23433	#N/A	0.78057	#N/A	#N/A	#N/A	#N/A	#N/A	#N/A	#N/A	8	ENSG00000178053	MLF1	protein_coding	myeloid leukemia factor 1 [Source:HGNC Symbol;Acc:HGNC:7125]
#258101	1.20426	#N/A	1.6621	#N/A	#N/A	#N/A	#N/A	#N/A	#N/A	#N/A	#N/A	#N/A	#N/A	#N/A	#N/A	1.3126	#N/A	#N/A	#N/A	#N/A	4.88913	2.09684	4.07181	6.58166	1.72109	#N/A	#N/A	8	ENSG00000258101		lncRNA	novel transcript, antisense to TUBA1C
MDM2	0.381716	#N/A	#N/A	0.576006	#N/A	#N/A	#N/A	#N/A	#N/A	#N/A	0.439898	0.433673	#N/A	#N/A	#N/A	#N/A	#N/A	#N/A	#N/A	9.07702	0.362057	#N/A	#N/A	0.246404	0.248579	#N/A	#N/A	8	ENSG00000135679	MDM2	protein_coding	MDM2 proto-oncogene [Source:HGNC Symbol;Acc:HGNC:6973]
SEC63	0.349978	#N/A	#N/A	0.495081	#N/A	#N/A	#N/A	#N/A	#N/A	#N/A	#N/A	#N/A	#N/A	#N/A	#N/A	#N/A	#N/A	#N/A	#N/A	7.55514	0.250963	0.323258	0.201032	0.248857	0.370444	#N/A	#N/A	8	ENSG00000025796	SEC63	protein_coding	SEC63 homolog, protein translocation regulator [Source:HGNC Symbol;Acc:HGNC:21082]
CA2	1.15738	#N/A	3.91892	#N/A	#N/A	#N/A	#N/A	#N/A	#N/A	#N/A	#N/A	#N/A	#N/A	#N/A	#N/A	3.11174	#N/A	#N/A	#N/A	#N/A	5.75659	5.22042	3.93461	4.23624	#N/A	0.309318	#N/A	8	ENSG00000104267	CA2	protein_coding	carbonic anhydrase 2 [Source:HGNC Symbol;Acc:HGNC:1373]
SCN8A	1.45567	#N/A	1.29155	#N/A	#N/A	3.07884	#N/A	#N/A	#N/A	3.79981	1.16432	#N/A	4.99629	#N/A	#N/A	#N/A	#N/A	#N/A	2.14852	3.46314	#N/A	#N/A	#N/A	#N/A	#N/A	#N/A	#N/A	8	ENSG00000196876	SCN8A	protein_coding	sodium voltage-gated channel alpha subunit 8 [Source:HGNC Symbol;Acc:HGNC:10596]
TRIM23	0.494983	#N/A	#N/A	#N/A	#N/A	0.489814	#N/A	#N/A	0.97223	0.354843	0.580305	#N/A	0.899055	#N/A	#N/A	#N/A	#N/A	#N/A	0.863045	7.40789	#N/A	#N/A	#N/A	#N/A	#N/A	#N/A	#N/A	8	ENSG00000113595	TRIM23	protein_coding	tripartite motif containing 23 [Source:HGNC Symbol;Acc:HGNC:660]
RANGAP1	0.543773	#N/A	0.722282	#N/A	#N/A	#N/A	#N/A	#N/A	#N/A	#N/A	0.752272	#N/A	0.593395	#N/A	#N/A	0.345138	#N/A	#N/A	0.736749	7.21931	#N/A	#N/A	#N/A	#N/A	#N/A	0.696902	#N/A	8	ENSG00000100401	RANGAP1	protein_coding	Ran GTPase activating protein 1 [Source:HGNC Symbol;Acc:HGNC:9854]
AKAP9	0.240842	#N/A	#N/A	0.331267	#N/A	#N/A	#N/A	0.380227	#N/A	0.135726	#N/A	#N/A	0.278783	#N/A	#N/A	#N/A	0.404988	#N/A	#N/A	6.34935	#N/A	#N/A	#N/A	#N/A	0.199569	#N/A	#N/A	8	ENSG00000127914	AKAP9	protein_coding	A-kinase anchoring protein 9 [Source:HGNC Symbol;Acc:HGNC:379]
SPDYE5	0.719347	#N/A	#N/A	#N/A	#N/A	0.561305	#N/A	1.10945	1.27961	#N/A	#N/A	#N/A	1.88848	#N/A	#N/A	#N/A	#N/A	#N/A	#N/A	6.04073	#N/A	#N/A	#N/A	0.492352	#N/A	0.926389	#N/A	8	ENSG00000170092	SPDYE5	protein_coding	speedy/RINGO cell cycle regulator family member E5 [Source:HGNC Symbol;Acc:HGNC:35464]
#269877	0.154103	#N/A	0.168138	#N/A	#N/A	#N/A	#N/A	#N/A	#N/A	#N/A	#N/A	#N/A	#N/A	#N/A	#N/A	0.116895	#N/A	#N/A	#N/A	#N/A	0.199612	0.0949508	0.177701	0.195156	0.171528	#N/A	#N/A	8	ENSG00000269877		lncRNA	novel transcript
HDAC2-AS2	1.58747	#N/A	#N/A	#N/A	#N/A	#N/A	#N/A	#N/A	#N/A	#N/A	#N/A	#N/A	#N/A	#N/A	#N/A	1.84997	#N/A	#N/A	#N/A	0.835142	1.5205	1.71797	1.65926	1.51955	1.29393	#N/A	#N/A	8	ENSG00000228624	HDAC2-AS2	lncRNA	HDAC2 and HS3ST5 antisense RNA 2 [Source:HGNC Symbol;Acc:HGNC:43590]
TMPRSS3	1.76698	#N/A	3.32768	#N/A	#N/A	3.22291	#N/A	#N/A	#N/A	#N/A	2.2388	#N/A	1.39099	#N/A	#N/A	1.26852	#N/A	#N/A	0.510394	0.303725	#N/A	#N/A	#N/A	#N/A	#N/A	#N/A	#N/A	8	ENSG00000160183	TMPRSS3	protein_coding	transmembrane serine protease 3 [Source:HGNC Symbol;Acc:HGNC:11877]
MCM3AP-AS1	0.655759	#N/A	#N/A	#N/A	#N/A	0.732409	#N/A	#N/A	#N/A	0.834593	0.680728	0.621002	2.79288	#N/A	#N/A	#N/A	#N/A	#N/A	#N/A	6.22674	#N/A	#N/A	#N/A	#N/A	0.565284	#N/A	#N/A	8	ENSG00000215424	MCM3AP-AS1	lncRNA	MCM3AP antisense RNA 1 [Source:HGNC Symbol;Acc:HGNC:16417]
#268518	0.20459	#N/A	0.215348	#N/A	#N/A	#N/A	#N/A	#N/A	#N/A	#N/A	#N/A	#N/A	#N/A	#N/A	#N/A	0.456701	#N/A	#N/A	#N/A	#N/A	0.256728	0.130099	1.22551	0.600413	0.215579	#N/A	#N/A	8	ENSG00000268518		lncRNA	novel transcript
#227006	1.23466	#N/A	#N/A	#N/A	#N/A	#N/A	#N/A	#N/A	#N/A	#N/A	#N/A	#N/A	1.74594	#N/A	#N/A	#N/A	#N/A	#N/A	#N/A	3.58803	0.782958	0.805522	0.568614	0.819459	1.66274	#N/A	#N/A	8	ENSG00000227006		lncRNA	novel transcript
FLT4	0.845852	#N/A	1.02017	#N/A	#N/A	2.11896	#N/A	#N/A	#N/A	2.85543	0.263196	#N/A	2.91433	#N/A	#N/A	1.92113	#N/A	#N/A	#N/A	0.15795	#N/A	#N/A	#N/A	#N/A	#N/A	#N/A	#N/A	8	ENSG00000037280	FLT4	protein_coding	fms related receptor tyrosine kinase 4 [Source:HGNC Symbol;Acc:HGNC:3767]
SMTNL1	1.24042	#N/A	#N/A	#N/A	#N/A	#N/A	#N/A	0.350055	#N/A	#N/A	#N/A	#N/A	2.35387	#N/A	#N/A	0.6753	#N/A	#N/A	0.887645	0.234608	#N/A	#N/A	#N/A	0.818724	1.1367	#N/A	#N/A	8	ENSG00000214872	SMTNL1	protein_coding	smoothelin like 1 [Source:HGNC Symbol;Acc:HGNC:32394]
EXOC3	0.516777	0.446579	0.825117	#N/A	#N/A	#N/A	#N/A	#N/A	#N/A	#N/A	#N/A	#N/A	#N/A	#N/A	#N/A	#N/A	0.767354	#N/A	0.573393	7.7444	0.358074	#N/A	#N/A	0.419337	#N/A	#N/A	#N/A	8	ENSG00000180104	EXOC3	protein_coding	exocyst complex component 3 [Source:HGNC Symbol;Acc:HGNC:30378]
HACL1	0.403543	#N/A	#N/A	#N/A	#N/A	0.470008	#N/A	#N/A	#N/A	0.456209	0.683272	#N/A	0.804167	#N/A	#N/A	#N/A	#N/A	#N/A	0.626834	8.2012	#N/A	#N/A	#N/A	#N/A	0.288851	#N/A	#N/A	8	ENSG00000131373	HACL1	protein_coding	2-hydroxyacyl-CoA lyase 1 [Source:HGNC Symbol;Acc:HGNC:17856]
ERICH6-AS1	0.90548	#N/A	0.99328	1.20511	#N/A	1.6403	#N/A	#N/A	#N/A	1.47127	1.38353	#N/A	2.13767	#N/A	#N/A	#N/A	#N/A	#N/A	#N/A	4.04723	#N/A	#N/A	#N/A	#N/A	#N/A	#N/A	#N/A	8	ENSG00000240137	ERICH6-AS1	lncRNA	ERICH6 antisense RNA 1 [Source:HGNC Symbol;Acc:HGNC:41205]
#286196	1.09785	#N/A	#N/A	#N/A	#N/A	#N/A	#N/A	#N/A	#N/A	#N/A	#N/A	1.29698	0.702494	#N/A	#N/A	#N/A	#N/A	#N/A	#N/A	3.83093	1.07578	0.899419	#N/A	1.34801	0.838569	#N/A	#N/A	8	ENSG00000286196		lncRNA	Novel transcript, antisense to SH2D3C
GPR173	0.680008	#N/A	1.10654	#N/A	#N/A	#N/A	#N/A	#N/A	#N/A	#N/A	#N/A	#N/A	#N/A	#N/A	#N/A	#N/A	#N/A	#N/A	0.160669	#N/A	1.48327	0.752269	3.36985	3.29869	1.00964	#N/A	#N/A	8	ENSG00000184194	GPR173	protein_coding	G protein-coupled receptor 173 [Source:HGNC Symbol;Acc:HGNC:18186]
DENND1B	0.4418	#N/A	#N/A	#N/A	0.832665	0.255062	0.974673	#N/A	#N/A	0.42057	#N/A	#N/A	0.379003	#N/A	#N/A	#N/A	#N/A	#N/A	#N/A	6.37731	#N/A	#N/A	#N/A	#N/A	#N/A	0.780045	#N/A	8	ENSG00000213047	DENND1B	protein_coding	DENN domain containing 1B [Source:HGNC Symbol;Acc:HGNC:28404]
NRXN1	1.99756	#N/A	#N/A	#N/A	#N/A	#N/A	#N/A	#N/A	#N/A	1.23518	#N/A	#N/A	2.75777	#N/A	#N/A	1.72213	#N/A	#N/A	#N/A	0.306434	0.978571	#N/A	#N/A	1.26436	1.7743	#N/A	#N/A	8	ENSG00000179915	NRXN1	protein_coding	neurexin 1 [Source:HGNC Symbol;Acc:HGNC:8008]
LMCD1-AS1	1.51505	#N/A	#N/A	#N/A	4.21263	#N/A	#N/A	#N/A	#N/A	#N/A	#N/A	2.12304	#N/A	#N/A	#N/A	1.02754	#N/A	#N/A	#N/A	2.02047	1.01678	#N/A	#N/A	#N/A	1.0151	0.923401	#N/A	8	ENSG00000227110	LMCD1-AS1	lncRNA	LMCD1 antisense RNA 1 [Source:HGNC Symbol;Acc:HGNC:44477]
PANX2	0.255515	#N/A	0.323043	#N/A	#N/A	#N/A	#N/A	#N/A	#N/A	#N/A	#N/A	#N/A	#N/A	#N/A	#N/A	1.77482	#N/A	#N/A	#N/A	#N/A	3.90279	0.253993	5.21202	5.19944	0.453621	#N/A	#N/A	8	ENSG00000073150	PANX2	protein_coding	pannexin 2 [Source:HGNC Symbol;Acc:HGNC:8600]
#240553	0.636104	#N/A	#N/A	#N/A	#N/A	0.505822	1.01481	#N/A	1.7156	0.351525	#N/A	#N/A	1.42926	#N/A	#N/A	#N/A	#N/A	#N/A	#N/A	7.84143	#N/A	#N/A	#N/A	#N/A	0.678381	#N/A	#N/A	8	ENSG00000240553		lncRNA	novel transcript
SLC38A7	0.891599	#N/A	0.630598	#N/A	#N/A	#N/A	#N/A	#N/A	#N/A	#N/A	#N/A	#N/A	#N/A	#N/A	#N/A	0.551212	1.32394	#N/A	#N/A	4.60417	0.612658	0.697307	#N/A	#N/A	#N/A	1.44344	#N/A	8	ENSG00000103042	SLC38A7	protein_coding	solute carrier family 38 member 7 [Source:HGNC Symbol;Acc:HGNC:25582]
ZNF469	1.45778	#N/A	1.40131	#N/A	#N/A	#N/A	#N/A	#N/A	#N/A	#N/A	#N/A	#N/A	#N/A	#N/A	#N/A	#N/A	#N/A	#N/A	#N/A	0.520006	4.48018	4.17954	1.95873	2.42169	2.31229	#N/A	#N/A	8	ENSG00000225614	ZNF469	protein_coding	zinc finger protein 469 [Source:HGNC Symbol;Acc:HGNC:23216]
LAPTM4B	1.25739	#N/A	#N/A	#N/A	#N/A	1.439	#N/A	0.909488	#N/A	0.775896	#N/A	#N/A	1.28968	#N/A	#N/A	1.054	#N/A	#N/A	0.958305	#N/A	#N/A	#N/A	1.44021	#N/A	#N/A	#N/A	#N/A	8	ENSG00000104341	LAPTM4B	protein_coding	lysosomal protein transmembrane 4 beta [Source:HGNC Symbol;Acc:HGNC:13646]
#285570	1.41016	#N/A	1.08336	1.05277	#N/A	#N/A	#N/A	#N/A	#N/A	#N/A	#N/A	1.30461	2.27932	#N/A	#N/A	#N/A	#N/A	#N/A	#N/A	0.81045	0.711561	#N/A	#N/A	#N/A	1.79545	#N/A	#N/A	8	ENSG00000285570		lncRNA	Novel transcript, antisense to CRABP2
VAPA	0.390567	#N/A	0.229681	#N/A	#N/A	#N/A	#N/A	#N/A	#N/A	#N/A	#N/A	0.227778	#N/A	#N/A	#N/A	#N/A	#N/A	#N/A	#N/A	4.41562	0.230064	0.263237	#N/A	0.312665	0.256965	#N/A	#N/A	8	ENSG00000101558	VAPA	protein_coding	VAMP associated protein A [Source:HGNC Symbol;Acc:HGNC:12648]
#226526	0.965888	#N/A	0.73363	#N/A	#N/A	#N/A	#N/A	#N/A	#N/A	#N/A	1.07084	#N/A	1.88427	#N/A	#N/A	#N/A	#N/A	#N/A	1.26749	5.10339	#N/A	#N/A	#N/A	#N/A	1.05449	1.23892	#N/A	8	ENSG00000226526		lncRNA	novel transcript
WDR44	0.308462	#N/A	#N/A	#N/A	#N/A	#N/A	0.613287	#N/A	#N/A	#N/A	#N/A	#N/A	0.462793	#N/A	#N/A	0.284489	0.680704	#N/A	0.57722	6.14895	#N/A	#N/A	#N/A	#N/A	0.229326	#N/A	#N/A	8	ENSG00000131725	WDR44	protein_coding	WD repeat domain 44 [Source:HGNC Symbol;Acc:HGNC:30512]
NCAPD3	0.590031	#N/A	0.448899	#N/A	#N/A	0.74495	#N/A	1.48468	1.53389	#N/A	0.650408	#N/A	0.583188	#N/A	#N/A	#N/A	#N/A	#N/A	#N/A	7.72568	#N/A	#N/A	#N/A	#N/A	#N/A	#N/A	#N/A	8	ENSG00000151503	NCAPD3	protein_coding	non-SMC condensin II complex subunit D3 [Source:HGNC Symbol;Acc:HGNC:28952]
SEMA3F-AS1	1.06149	#N/A	#N/A	#N/A	#N/A	#N/A	#N/A	#N/A	#N/A	0.75262	#N/A	1.2641	2.39638	#N/A	#N/A	0.858015	#N/A	#N/A	#N/A	3.88475	#N/A	#N/A	#N/A	0.826199	1.64405	#N/A	#N/A	8	ENSG00000235016	SEMA3F-AS1	lncRNA	SEMA3F antisense RNA 1 [Source:HGNC Symbol;Acc:HGNC:40518]
RARG	1.09493	#N/A	1.31676	#N/A	2.13444	1.25418	#N/A	#N/A	#N/A	3.74532	#N/A	#N/A	#N/A	#N/A	#N/A	#N/A	#N/A	#N/A	2.45605	3.81712	#N/A	#N/A	#N/A	#N/A	#N/A	2.47452	#N/A	8	ENSG00000172819	RARG	protein_coding	retinoic acid receptor gamma [Source:HGNC Symbol;Acc:HGNC:9866]
SCUBE3	1.35025	#N/A	1.11002	#N/A	#N/A	0.926686	#N/A	#N/A	#N/A	1.09816	#N/A	1.13521	3.22786	#N/A	#N/A	#N/A	#N/A	#N/A	#N/A	1.42934	#N/A	#N/A	#N/A	#N/A	1.03456	#N/A	#N/A	8	ENSG00000146197	SCUBE3	protein_coding	signal peptide, CUB domain and EGF like domain containing 3 [Source:HGNC Symbol;Acc:HGNC:13655]
ZNF662	0.604688	#N/A	0.976898	#N/A	#N/A	3.08501	#N/A	#N/A	#N/A	1.37916	#N/A	0.16305	#N/A	#N/A	#N/A	1.32409	#N/A	#N/A	#N/A	#N/A	#N/A	#N/A	2.59031	#N/A	0.862688	#N/A	#N/A	8	ENSG00000182983	ZNF662	protein_coding	zinc finger protein 662 [Source:HGNC Symbol;Acc:HGNC:31930]
CCNT1	0.360175	#N/A	0.469182	#N/A	0.459358	0.357199	#N/A	#N/A	1.34132	0.36425	#N/A	#N/A	0.517509	#N/A	#N/A	#N/A	#N/A	#N/A	#N/A	6.35795	#N/A	#N/A	#N/A	#N/A	#N/A	#N/A	#N/A	8	ENSG00000129315	CCNT1	protein_coding	cyclin T1 [Source:HGNC Symbol;Acc:HGNC:1599]
TRIM46	1.53855	#N/A	#N/A	#N/A	2.05451	3.21425	#N/A	#N/A	#N/A	4.84451	1.65046	#N/A	3.77081	#N/A	#N/A	1.00572	#N/A	#N/A	#N/A	1.07555	#N/A	#N/A	#N/A	#N/A	#N/A	#N/A	#N/A	8	ENSG00000163462	TRIM46	protein_coding	tripartite motif containing 46 [Source:HGNC Symbol;Acc:HGNC:19019]
P2RY1	0.853742	#N/A	1.21815	#N/A	#N/A	#N/A	#N/A	#N/A	#N/A	#N/A	#N/A	0.241398	#N/A	#N/A	#N/A	0.969736	#N/A	#N/A	#N/A	#N/A	5.47143	0.849919	4.00611	3.58402	#N/A	#N/A	#N/A	8	ENSG00000169860	P2RY1	protein_coding	purinergic receptor P2Y1 [Source:HGNC Symbol;Acc:HGNC:8539]
A3GALT2	1.56599	#N/A	3.42458	#N/A	#N/A	#N/A	#N/A	#N/A	#N/A	#N/A	#N/A	#N/A	#N/A	#N/A	#N/A	1.26336	#N/A	#N/A	#N/A	0.255612	1.35955	1.17463	#N/A	1.02577	1.29183	#N/A	#N/A	8	ENSG00000184389	A3GALT2	protein_coding	alpha 1,3-galactosyltransferase 2 [Source:HGNC Symbol;Acc:HGNC:30005]
ESPN	1.21916	#N/A	1.35342	#N/A	0.40297	1.76435	#N/A	#N/A	#N/A	2.65833	0.349586	#N/A	2.39306	#N/A	#N/A	1.00185	#N/A	#N/A	#N/A	#N/A	#N/A	#N/A	#N/A	#N/A	#N/A	#N/A	#N/A	8	ENSG00000187017	ESPN	protein_coding	espin [Source:HGNC Symbol;Acc:HGNC:13281]
B4GALT4-AS1	0.775246	#N/A	#N/A	#N/A	#N/A	1.19826	#N/A	#N/A	1.92915	0.509244	#N/A	#N/A	2.04791	#N/A	#N/A	#N/A	#N/A	#N/A	#N/A	5.58364	0.326681	#N/A	#N/A	#N/A	#N/A	1.5088	#N/A	8	ENSG00000240254	B4GALT4-AS1	lncRNA	B4GALT4 antisense RNA 1 [Source:HGNC Symbol;Acc:HGNC:40090]
MPHOSPH6-DT	0.288218	#N/A	0.346163	#N/A	#N/A	#N/A	#N/A	#N/A	#N/A	#N/A	#N/A	#N/A	#N/A	#N/A	#N/A	0.690573	#N/A	#N/A	#N/A	0.137337	3.3955	0.276625	1.27179	#N/A	0.45668	#N/A	#N/A	8	ENSG00000261029	MPHOSPH6-DT	lncRNA	MPHOSPH6 divergent transcript [Source:HGNC Symbol;Acc:HGNC:55377]
COA1	0.3228	#N/A	#N/A	#N/A	#N/A	0.239566	#N/A	#N/A	#N/A	#N/A	0.703077	#N/A	0.564891	#N/A	#N/A	#N/A	#N/A	0.440992	#N/A	10.0224	#N/A	0.261615	#N/A	#N/A	0.256398	#N/A	#N/A	8	ENSG00000106603	COA1	protein_coding	cytochrome c oxidase assembly factor 1 [Source:HGNC Symbol;Acc:HGNC:21868]
#270871	0.525347	#N/A	#N/A	#N/A	#N/A	1.05176	1.33302	#N/A	#N/A	#N/A	#N/A	#N/A	1.62402	#N/A	#N/A	#N/A	#N/A	#N/A	0.895514	7.41534	#N/A	#N/A	#N/A	0.323872	0.561858	#N/A	#N/A	8	ENSG00000270871		lncRNA	novel transcript, antisense TAF15
#257579	0.549873	#N/A	0.663491	#N/A	#N/A	1.32016	#N/A	#N/A	#N/A	#N/A	#N/A	#N/A	2.40622	#N/A	#N/A	#N/A	#N/A	#N/A	#N/A	#N/A	#N/A	0.573321	1.88958	1.68677	0.924134	#N/A	#N/A	8	ENSG00000257579		lncRNA	novel transcript, antisense to BTBD11
CLCN1	0.396056	#N/A	#N/A	#N/A	#N/A	#N/A	#N/A	#N/A	#N/A	#N/A	#N/A	#N/A	#N/A	#N/A	#N/A	1.89572	#N/A	#N/A	#N/A	0.156491	2.59977	0.373141	1.29279	2.48248	0.551357	#N/A	#N/A	8	ENSG00000188037	CLCN1	protein_coding	chloride voltage-gated channel 1 [Source:HGNC Symbol;Acc:HGNC:2019]
TRIM66	0.485608	#N/A	0.398082	#N/A	#N/A	#N/A	#N/A	#N/A	#N/A	#N/A	#N/A	#N/A	0.421253	#N/A	#N/A	0.259894	#N/A	#N/A	#N/A	5.71039	#N/A	#N/A	0.390163	0.341123	0.685991	#N/A	#N/A	8	ENSG00000166436	TRIM66	protein_coding	tripartite motif containing 66 [Source:HGNC Symbol;Acc:HGNC:29005]
MPPED2	1.5559	#N/A	1.627	#N/A	#N/A	#N/A	#N/A	#N/A	#N/A	2.05884	#N/A	#N/A	#N/A	#N/A	#N/A	#N/A	#N/A	#N/A	0.658669	#N/A	1.20682	2.1887	1.39655	1.56075	#N/A	#N/A	#N/A	8	ENSG00000066382	MPPED2	protein_coding	metallophosphoesterase domain containing 2 [Source:HGNC Symbol;Acc:HGNC:1180]
TMEM52B	0.930119	#N/A	1.13562	#N/A	#N/A	#N/A	#N/A	#N/A	#N/A	#N/A	#N/A	#N/A	#N/A	#N/A	#N/A	2.48995	#N/A	#N/A	#N/A	0.159453	2.95298	1.25883	6.33686	2.65576	#N/A	#N/A	#N/A	8	ENSG00000165685	TMEM52B	protein_coding	transmembrane protein 52B [Source:HGNC Symbol;Acc:HGNC:26438]
FST	0.0826662	#N/A	0.0852785	#N/A	#N/A	0.0660965	#N/A	#N/A	#N/A	0.0557175	0.028617	#N/A	0.0893908	#N/A	#N/A	0.0449846	#N/A	#N/A	0.0526899	#N/A	#N/A	#N/A	#N/A	#N/A	#N/A	#N/A	#N/A	8	ENSG00000134363	FST	protein_coding	follistatin [Source:HGNC Symbol;Acc:HGNC:3971]
ASIC3	1.58271	#N/A	2.25614	#N/A	0.451537	#N/A	#N/A	#N/A	#N/A	#N/A	#N/A	#N/A	#N/A	#N/A	#N/A	0.814899	#N/A	#N/A	#N/A	0.168294	#N/A	1.2028	1.4929	1.16574	#N/A	#N/A	#N/A	8	ENSG00000213199	ASIC3	protein_coding	acid sensing ion channel subunit 3 [Source:HGNC Symbol;Acc:HGNC:101]
MINDY1	1.01042	#N/A	1.62669	1.42029	#N/A	#N/A	#N/A	#N/A	#N/A	#N/A	#N/A	1.94748	#N/A	#N/A	#N/A	1.81843	#N/A	#N/A	#N/A	#N/A	#N/A	#N/A	2.89883	0.74179	1.24905	#N/A	#N/A	8	ENSG00000143409	MINDY1	protein_coding	MINDY lysine 48 deubiquitinase 1 [Source:HGNC Symbol;Acc:HGNC:25648]
AKAP8L	0.353293	#N/A	#N/A	#N/A	#N/A	#N/A	#N/A	#N/A	#N/A	#N/A	#N/A	#N/A	#N/A	#N/A	#N/A	#N/A	0.557424	#N/A	#N/A	8.83848	0.330267	0.255846	0.258515	0.440385	0.50737	#N/A	#N/A	8	ENSG00000011243	AKAP8L	protein_coding	A-kinase anchoring protein 8 like [Source:HGNC Symbol;Acc:HGNC:29857]
#254733	1.72219	#N/A	#N/A	1.89008	#N/A	0.797533	1.57767	1.53788	#N/A	1.70107	#N/A	#N/A	1.68725	#N/A	#N/A	#N/A	#N/A	#N/A	#N/A	4.02496	#N/A	#N/A	#N/A	#N/A	#N/A	#N/A	#N/A	8	ENSG00000254733		lncRNA	novel transcript, antisense to ME3
GBP1	0.869597	0.742147	3.66204	5.7556	3.99059	#N/A	#N/A	#N/A	#N/A	#N/A	#N/A	#N/A	#N/A	#N/A	#N/A	#N/A	#N/A	1.23201	3.46246	5.71083	#N/A	#N/A	#N/A	#N/A	#N/A	#N/A	#N/A	8	ENSG00000117228	GBP1	protein_coding	guanylate binding protein 1 [Source:HGNC Symbol;Acc:HGNC:4182]
SLC6A12	0.46092	#N/A	0.390924	#N/A	#N/A	#N/A	#N/A	#N/A	#N/A	#N/A	#N/A	0.110669	#N/A	#N/A	#N/A	1.89966	#N/A	#N/A	#N/A	#N/A	3.90221	0.317323	3.20908	2.89368	#N/A	#N/A	#N/A	8	ENSG00000111181	SLC6A12	protein_coding	solute carrier family 6 member 12 [Source:HGNC Symbol;Acc:HGNC:11045]
DROSHA	0.370293	#N/A	#N/A	#N/A	#N/A	0.43338	0.680982	#N/A	#N/A	0.565329	#N/A	#N/A	0.63711	#N/A	#N/A	#N/A	#N/A	#N/A	0.628546	8.0151	#N/A	#N/A	#N/A	#N/A	0.26995	#N/A	#N/A	8	ENSG00000113360	DROSHA	protein_coding	drosha ribonuclease III [Source:HGNC Symbol;Acc:HGNC:17904]
CDC37L1	0.535288	#N/A	#N/A	#N/A	#N/A	0.864429	1.11306	#N/A	1.28892	0.567839	0.952817	#N/A	0.881903	#N/A	#N/A	#N/A	#N/A	#N/A	#N/A	6.96373	#N/A	#N/A	#N/A	#N/A	#N/A	#N/A	#N/A	8	ENSG00000106993	CDC37L1	protein_coding	cell division cycle 37 like 1, HSP90 cochaperone [Source:HGNC Symbol;Acc:HGNC:17179]
#244380	1.07133	#N/A	0.62422	#N/A	#N/A	0.586892	#N/A	#N/A	#N/A	#N/A	0.644176	#N/A	1.43007	#N/A	#N/A	#N/A	#N/A	#N/A	0.982286	5.29588	#N/A	#N/A	#N/A	#N/A	0.639524	#N/A	#N/A	8	ENSG00000244380		lncRNA	novel transcript, antisense to TMA7
PHKA2	0.511546	#N/A	#N/A	#N/A	#N/A	#N/A	#N/A	#N/A	#N/A	#N/A	#N/A	0.415582	#N/A	#N/A	#N/A	#N/A	#N/A	#N/A	#N/A	7.30759	0.371501	0.65066	0.248719	0.505899	0.788431	#N/A	#N/A	8	ENSG00000044446	PHKA2	protein_coding	phosphorylase kinase regulatory subunit alpha 2 [Source:HGNC Symbol;Acc:HGNC:8926]
TMC1	1.01486	#N/A	1.93215	#N/A	#N/A	#N/A	#N/A	#N/A	#N/A	#N/A	#N/A	0.427439	#N/A	#N/A	#N/A	1.72982	#N/A	#N/A	#N/A	0.162239	#N/A	#N/A	1.88375	1.96105	2.76952	#N/A	#N/A	8	ENSG00000165091	TMC1	protein_coding	transmembrane channel like 1 [Source:HGNC Symbol;Acc:HGNC:16513]
FBXO11	0.235804	#N/A	#N/A	#N/A	#N/A	#N/A	#N/A	#N/A	#N/A	#N/A	#N/A	0.362962	#N/A	#N/A	#N/A	0.306188	#N/A	#N/A	#N/A	8.2992	0.155961	#N/A	0.211513	0.400685	0.693571	#N/A	#N/A	8	ENSG00000138081	FBXO11	protein_coding	F-box protein 11 [Source:HGNC Symbol;Acc:HGNC:13590]
#256948	0.206727	#N/A	#N/A	#N/A	0.165373	#N/A	#N/A	#N/A	#N/A	#N/A	#N/A	#N/A	#N/A	#N/A	#N/A	0.60704	#N/A	#N/A	#N/A	#N/A	0.245939	0.185575	0.177251	0.239899	0.377277	#N/A	#N/A	8	ENSG00000256948		lncRNA	novel transcript
#267039	0.699119	#N/A	#N/A	#N/A	#N/A	1.30176	#N/A	#N/A	2.17645	#N/A	1.06784	#N/A	2.48152	#N/A	#N/A	#N/A	#N/A	1.05743	#N/A	5.52975	#N/A	#N/A	#N/A	#N/A	1.16454	#N/A	#N/A	8	ENSG00000267039		lncRNA	novel transcript, antisense to KIAA1328
#283384	1.03936	#N/A	#N/A	#N/A	0.744979	#N/A	#N/A	#N/A	#N/A	#N/A	#N/A	0.678544	#N/A	#N/A	#N/A	1.48614	#N/A	#N/A	0.268702	0.175111	#N/A	#N/A	2.05561	1.65928	#N/A	#N/A	#N/A	8	ENSG00000283384		lncRNA	novel transcript
UNC5A	0.336127	#N/A	0.284939	#N/A	#N/A	#N/A	#N/A	#N/A	#N/A	#N/A	#N/A	#N/A	#N/A	#N/A	#N/A	1.44293	#N/A	#N/A	#N/A	#N/A	2.99738	0.222441	3.4199	2.42836	0.38674	#N/A	#N/A	8	ENSG00000113763	UNC5A	protein_coding	unc-5 netrin receptor A [Source:HGNC Symbol;Acc:HGNC:12567]
#260891	0.876153	#N/A	#N/A	#N/A	#N/A	0.975903	#N/A	#N/A	1.71938	0.55525	0.778043	#N/A	2.30947	#N/A	#N/A	#N/A	#N/A	#N/A	2.50418	3.18858	#N/A	#N/A	#N/A	#N/A	#N/A	#N/A	#N/A	8	ENSG00000260891		lncRNA	novel transcript, intronic to NFATC3
VRK3	0.394846	#N/A	0.416526	0.840079	0.531036	#N/A	#N/A	#N/A	#N/A	#N/A	0.75822	#N/A	#N/A	#N/A	#N/A	#N/A	#N/A	#N/A	0.9946	5.53542	0.277278	#N/A	#N/A	#N/A	#N/A	#N/A	#N/A	8	ENSG00000105053	VRK3	protein_coding	VRK serine/threonine kinase 3 [Source:HGNC Symbol;Acc:HGNC:18996]
ZRANB2-AS1	0.832278	#N/A	#N/A	#N/A	#N/A	1.1553	#N/A	#N/A	2.01735	0.863199	#N/A	#N/A	2.3857	#N/A	#N/A	#N/A	#N/A	#N/A	#N/A	4.33804	#N/A	#N/A	#N/A	0.575039	1.30144	#N/A	#N/A	8	ENSG00000235079	ZRANB2-AS1	lncRNA	ZRANB2 antisense RNA 1 [Source:HGNC Symbol;Acc:HGNC:43594]
MKRN3	1.28147	#N/A	#N/A	#N/A	3.71013	2.83515	#N/A	#N/A	#N/A	2.41702	1.53168	#N/A	5.34504	#N/A	#N/A	1.39709	#N/A	#N/A	#N/A	1.04564	#N/A	#N/A	#N/A	#N/A	#N/A	#N/A	#N/A	8	ENSG00000179455	MKRN3	protein_coding	makorin ring finger protein 3 [Source:HGNC Symbol;Acc:HGNC:7114]
GCDH	0.534912	#N/A	0.731859	#N/A	#N/A	0.561365	1.15994	#N/A	1.21592	0.802541	#N/A	#N/A	0.388346	#N/A	#N/A	#N/A	#N/A	#N/A	#N/A	3.66285	#N/A	#N/A	#N/A	#N/A	#N/A	#N/A	#N/A	8	ENSG00000105607	GCDH	protein_coding	glutaryl-CoA dehydrogenase [Source:HGNC Symbol;Acc:HGNC:4189]
#286656	0.961944	#N/A	#N/A	#N/A	1.24434	1.32778	#N/A	#N/A	#N/A	1.2685	0.924439	#N/A	1.43507	#N/A	#N/A	#N/A	#N/A	#N/A	1.82583	4.91629	#N/A	#N/A	#N/A	#N/A	#N/A	#N/A	#N/A	8	ENSG00000286656		lncRNA	novel transcript
TRGV3	0.755458	#N/A	0.874666	#N/A	0.225284	1.83558	#N/A	#N/A	#N/A	1.49723	0.322775	#N/A	2.44619	#N/A	#N/A	#N/A	#N/A	#N/A	0.144284	#N/A	#N/A	#N/A	#N/A	#N/A	#N/A	#N/A	#N/A	8	ENSG00000211699	TRGV3	TR_V_gene	T cell receptor gamma variable 3 [Source:HGNC Symbol;Acc:HGNC:12288]
POGZ	0.259172	#N/A	#N/A	#N/A	#N/A	#N/A	#N/A	0.54129	#N/A	#N/A	#N/A	#N/A	0.416804	#N/A	#N/A	0.186148	#N/A	#N/A	#N/A	6.45876	#N/A	#N/A	#N/A	0.2111	0.532298	0.575098	#N/A	8	ENSG00000143442	POGZ	protein_coding	pogo transposable element derived with ZNF domain [Source:HGNC Symbol;Acc:HGNC:18801]
#283125	1.36072	#N/A	#N/A	#N/A	#N/A	3.49638	#N/A	#N/A	#N/A	4.31108	1.49596	#N/A	4.43954	#N/A	#N/A	1.45704	#N/A	#N/A	#N/A	0.324806	#N/A	#N/A	#N/A	#N/A	1.53052	#N/A	#N/A	8	ENSG00000283125		lncRNA	novel transcript, antisense to BCL2
#266171	0.474534	#N/A	0.541053	#N/A	#N/A	2.43957	#N/A	#N/A	#N/A	0.651255	#N/A	#N/A	0.942319	#N/A	#N/A	#N/A	#N/A	0.0796268	#N/A	#N/A	#N/A	0.680562	#N/A	#N/A	0.573449	#N/A	#N/A	8	ENSG00000266171		lncRNA	novel transcript, antisense to YES1
#248544	0.878137	#N/A	#N/A	#N/A	#N/A	2.6756	#N/A	3.14672	1.75319	#N/A	1.35746	#N/A	2.8485	#N/A	#N/A	#N/A	#N/A	#N/A	#N/A	4.42826	#N/A	#N/A	#N/A	#N/A	#N/A	#N/A	0.559452	8	ENSG00000248544		lncRNA	novel transcript, antisense to CYFIP2
HAUS6	0.536141	#N/A	#N/A	#N/A	#N/A	0.564433	#N/A	1.20731	1.00535	#N/A	0.890337	#N/A	0.713988	#N/A	#N/A	#N/A	#N/A	#N/A	0.709029	7.62595	#N/A	#N/A	#N/A	#N/A	#N/A	#N/A	#N/A	8	ENSG00000147874	HAUS6	protein_coding	HAUS augmin like complex subunit 6 [Source:HGNC Symbol;Acc:HGNC:25948]
PBX3	0.381788	#N/A	#N/A	#N/A	#N/A	#N/A	#N/A	#N/A	#N/A	#N/A	#N/A	0.420923	#N/A	#N/A	#N/A	#N/A	#N/A	#N/A	1.95695	8.03217	#N/A	0.539537	0.524442	0.739801	0.940698	#N/A	#N/A	8	ENSG00000167081	PBX3	protein_coding	PBX homeobox 3 [Source:HGNC Symbol;Acc:HGNC:8634]
LINC00943	1.15979	#N/A	#N/A	#N/A	1.93146	2.67236	#N/A	#N/A	#N/A	3.36685	1.76844	#N/A	5.03111	#N/A	#N/A	#N/A	#N/A	#N/A	#N/A	0.743451	#N/A	#N/A	#N/A	#N/A	#N/A	0.488326	#N/A	8	ENSG00000189238	LINC00943	lncRNA	long intergenic non-protein coding RNA 943 [Source:HGNC Symbol;Acc:HGNC:48639]
#287863	0.237187	#N/A	0.250374	#N/A	#N/A	0.854553	#N/A	#N/A	#N/A	0.361491	#N/A	#N/A	0.822127	#N/A	#N/A	0.775398	#N/A	#N/A	#N/A	#N/A	#N/A	#N/A	1.50324	1.38582	#N/A	#N/A	#N/A	8	ENSG00000287863		lncRNA	novel transcript
SLC7A5	0.831745	#N/A	0.81164	#N/A	2.0428	#N/A	#N/A	#N/A	#N/A	2.13152	#N/A	#N/A	0.715947	#N/A	#N/A	#N/A	#N/A	#N/A	#N/A	2.87479	0.543909	#N/A	#N/A	#N/A	#N/A	1.09631	#N/A	8	ENSG00000103257	SLC7A5	protein_coding	solute carrier family 7 member 5 [Source:HGNC Symbol;Acc:HGNC:11063]
#286671	0.20082	#N/A	0.209682	#N/A	#N/A	0.403668	#N/A	#N/A	#N/A	0.212465	0.0743902	#N/A	0.490002	#N/A	#N/A	0.271062	#N/A	#N/A	#N/A	0.099068	#N/A	#N/A	#N/A	#N/A	#N/A	#N/A	#N/A	8	ENSG00000286671		lncRNA	novel transcript
POLG	0.397319	#N/A	0.495599	#N/A	#N/A	#N/A	#N/A	#N/A	#N/A	0.292256	0.42979	#N/A	0.306956	#N/A	#N/A	#N/A	#N/A	#N/A	0.836813	7.57836	0.268545	#N/A	#N/A	#N/A	#N/A	#N/A	#N/A	8	ENSG00000140521	POLG	protein_coding	DNA polymerase gamma, catalytic subunit [Source:HGNC Symbol;Acc:HGNC:9179]
CDK9	0.587924	#N/A	0.903718	1.73058	0.854993	#N/A	#N/A	#N/A	#N/A	#N/A	0.594336	#N/A	#N/A	#N/A	#N/A	#N/A	#N/A	#N/A	#N/A	4.77403	0.630654	0.519536	#N/A	#N/A	#N/A	#N/A	#N/A	8	ENSG00000136807	CDK9	protein_coding	cyclin dependent kinase 9 [Source:HGNC Symbol;Acc:HGNC:1780]
QSER1	0.368125	#N/A	#N/A	#N/A	#N/A	#N/A	#N/A	#N/A	#N/A	#N/A	#N/A	#N/A	#N/A	#N/A	#N/A	0.292653	#N/A	#N/A	#N/A	7.9389	0.296011	0.543307	0.514404	0.57687	0.852151	#N/A	#N/A	8	ENSG00000060749	QSER1	protein_coding	glutamine and serine rich 1 [Source:HGNC Symbol;Acc:HGNC:26154]
TTYH1#167614	1.08214	#N/A	#N/A	#N/A	#N/A	#N/A	#N/A	#N/A	#N/A	0.945457	#N/A	1.10827	1.49587	#N/A	#N/A	#N/A	#N/A	#N/A	#N/A	1.63973	0.613427	0.948021	#N/A	#N/A	1.06948	#N/A	#N/A	8	ENSG00000167614	TTYH1	protein_coding	tweety family member 1 [Source:HGNC Symbol;Acc:HGNC:13476]
SPDYE1	0.624696	#N/A	#N/A	#N/A	#N/A	0.459054	#N/A	#N/A	#N/A	#N/A	#N/A	0.762408	1.42222	#N/A	#N/A	#N/A	#N/A	#N/A	0.936923	6.56223	#N/A	#N/A	#N/A	0.393245	0.978103	#N/A	#N/A	8	ENSG00000136206	SPDYE1	protein_coding	speedy/RINGO cell cycle regulator family member E1 [Source:HGNC Symbol;Acc:HGNC:16408]
#268746	1.27107	#N/A	1.06247	#N/A	#N/A	#N/A	0.556644	#N/A	#N/A	1.12345	#N/A	#N/A	1.3414	#N/A	#N/A	#N/A	#N/A	#N/A	#N/A	0.879979	#N/A	#N/A	#N/A	0.955711	1.30956	#N/A	#N/A	8	ENSG00000268746		lncRNA	novel transcript
FRMD5	0.878913	#N/A	#N/A	#N/A	#N/A	3.30465	#N/A	1.9193	2.26346	2.02361	1.24687	#N/A	5.60672	#N/A	#N/A	#N/A	#N/A	#N/A	#N/A	4.94512	#N/A	#N/A	#N/A	#N/A	#N/A	#N/A	#N/A	8	ENSG00000171877	FRMD5	protein_coding	FERM domain containing 5 [Source:HGNC Symbol;Acc:HGNC:28214]
FAT2	0.883751	#N/A	#N/A	#N/A	#N/A	#N/A	#N/A	#N/A	#N/A	#N/A	#N/A	#N/A	1.12279	#N/A	#N/A	#N/A	0.235202	#N/A	0.25879	#N/A	1.33679	1.37127	#N/A	1.60085	2.3584	#N/A	#N/A	8	ENSG00000086570	FAT2	protein_coding	FAT atypical cadherin 2 [Source:HGNC Symbol;Acc:HGNC:3596]
CHRNG	1.02745	#N/A	#N/A	#N/A	#N/A	0.849765	#N/A	#N/A	#N/A	0.893189	#N/A	#N/A	2.14494	#N/A	#N/A	0.717573	#N/A	#N/A	#N/A	1.7957	#N/A	#N/A	#N/A	0.90422	2.11761	#N/A	#N/A	8	ENSG00000196811	CHRNG	protein_coding	cholinergic receptor nicotinic gamma subunit [Source:HGNC Symbol;Acc:HGNC:1967]
FBXL2	0.531197	#N/A	#N/A	#N/A	#N/A	0.659728	#N/A	#N/A	1.23439	#N/A	#N/A	0.730559	1.82991	#N/A	#N/A	#N/A	#N/A	#N/A	#N/A	6.23766	#N/A	#N/A	#N/A	0.337163	1.16008	#N/A	#N/A	8	ENSG00000153558	FBXL2	protein_coding	F-box and leucine rich repeat protein 2 [Source:HGNC Symbol;Acc:HGNC:13598]
PDE5A	0.382186	#N/A	#N/A	#N/A	#N/A	1.13306	1.06677	#N/A	1.19336	0.964644	#N/A	#N/A	2.41282	#N/A	#N/A	#N/A	#N/A	#N/A	#N/A	1.26209	#N/A	#N/A	#N/A	#N/A	0.790824	#N/A	#N/A	8	ENSG00000138735	PDE5A	protein_coding	phosphodiesterase 5A [Source:HGNC Symbol;Acc:HGNC:8784]
FAM174B	0.991667	#N/A	0.676785	#N/A	#N/A	#N/A	#N/A	#N/A	#N/A	#N/A	#N/A	1.10241	#N/A	#N/A	#N/A	0.90499	#N/A	#N/A	#N/A	3.00826	#N/A	#N/A	0.745027	0.717662	0.921499	#N/A	#N/A	8	ENSG00000185442	FAM174B	protein_coding	family with sequence similarity 174 member B [Source:HGNC Symbol;Acc:HGNC:34339]
#278126	1.2668	#N/A	#N/A	#N/A	#N/A	1.79674	#N/A	#N/A	#N/A	2.62702	2.65757	#N/A	2.16109	#N/A	#N/A	2.75246	1.37836	#N/A	#N/A	1.20364	#N/A	#N/A	#N/A	#N/A	#N/A	#N/A	#N/A	8	ENSG00000278126		lncRNA	novel transcript
VCPIP1	0.376414	0.47162	0.516579	#N/A	#N/A	0.320882	#N/A	0.743489	#N/A	#N/A	#N/A	#N/A	#N/A	#N/A	#N/A	#N/A	#N/A	#N/A	0.605754	5.94939	#N/A	#N/A	#N/A	#N/A	#N/A	#N/A	1.81039	8	ENSG00000175073	VCPIP1	protein_coding	valosin containing protein interacting protein 1 [Source:HGNC Symbol;Acc:HGNC:30897]
INTU	1.21147	#N/A	1.87493	#N/A	#N/A	#N/A	#N/A	#N/A	#N/A	#N/A	#N/A	#N/A	#N/A	#N/A	#N/A	1.17939	#N/A	#N/A	0.274281	0.187383	#N/A	#N/A	2.5026	3.08523	3.36562	#N/A	#N/A	8	ENSG00000164066	INTU	protein_coding	inturned planar cell polarity protein [Source:HGNC Symbol;Acc:HGNC:29239]
CRYZL1	0.429637	#N/A	#N/A	#N/A	#N/A	#N/A	#N/A	#N/A	#N/A	#N/A	#N/A	#N/A	0.319228	#N/A	#N/A	0.336478	0.808807	#N/A	#N/A	6.17123	#N/A	#N/A	0.211857	0.328795	0.466153	#N/A	#N/A	8	ENSG00000205758	CRYZL1	protein_coding	crystallin zeta like 1 [Source:HGNC Symbol;Acc:HGNC:2420]
TCERG1L	1.33432	#N/A	1.00486	#N/A	#N/A	3.86142	#N/A	#N/A	#N/A	3.51048	#N/A	#N/A	3.10765	#N/A	#N/A	#N/A	#N/A	#N/A	0.297025	0.301461	1.36217	#N/A	#N/A	#N/A	#N/A	#N/A	#N/A	8	ENSG00000176769	TCERG1L	protein_coding	transcription elongation regulator 1 like [Source:HGNC Symbol;Acc:HGNC:23533]
NPIPA1#183426	0.60032	#N/A	#N/A	#N/A	#N/A	0.467641	#N/A	1.58289	1.3679	0.653372	#N/A	#N/A	0.937673	#N/A	#N/A	#N/A	#N/A	#N/A	#N/A	6.18432	#N/A	#N/A	#N/A	0.357178	#N/A	#N/A	#N/A	8	ENSG00000183426	NPIPA1	protein_coding	nuclear pore complex interacting protein family member A1 [Source:HGNC Symbol;Acc:HGNC:7909]
#278638	0.947019	#N/A	#N/A	#N/A	1.32176	#N/A	#N/A	#N/A	#N/A	0.716766	#N/A	#N/A	2.38346	#N/A	#N/A	0.820616	#N/A	#N/A	#N/A	3.87354	#N/A	#N/A	#N/A	0.855005	1.15951	#N/A	#N/A	8	ENSG00000278638		lncRNA	novel transcript, antisense AATF
LOXL2	0.721556	#N/A	#N/A	#N/A	#N/A	1.92815	3.84743	1.58318	#N/A	1.38753	0.678443	#N/A	1.47187	#N/A	#N/A	#N/A	#N/A	#N/A	#N/A	4.84276	#N/A	#N/A	#N/A	#N/A	#N/A	#N/A	#N/A	8	ENSG00000134013	LOXL2	protein_coding	lysyl oxidase like 2 [Source:HGNC Symbol;Acc:HGNC:6666]
PPP1CB-DT	1.09669	#N/A	#N/A	#N/A	#N/A	#N/A	#N/A	#N/A	#N/A	#N/A	#N/A	1.6704	#N/A	#N/A	#N/A	1.88251	#N/A	#N/A	#N/A	2.05567	0.983806	#N/A	2.42014	1.54111	2.06163	#N/A	#N/A	8	ENSG00000226833	PPP1CB-DT	lncRNA	PPP1CB divergent transcript [Source:HGNC Symbol;Acc:HGNC:55829]
TMCO4	0.333915	#N/A	#N/A	#N/A	#N/A	#N/A	#N/A	#N/A	1.27134	0.610765	#N/A	#N/A	0.495042	#N/A	#N/A	0.415991	#N/A	1.95905	#N/A	5.96001	#N/A	#N/A	#N/A	#N/A	0.312056	#N/A	#N/A	8	ENSG00000162542	TMCO4	protein_coding	transmembrane and coiled-coil domains 4 [Source:HGNC Symbol;Acc:HGNC:27393]
CTCF	0.241332	#N/A	#N/A	#N/A	#N/A	0.333111	0.598781	#N/A	0.740326	#N/A	0.34336	#N/A	0.390992	#N/A	#N/A	#N/A	#N/A	#N/A	#N/A	7.24579	#N/A	#N/A	#N/A	0.160489	#N/A	#N/A	#N/A	8	ENSG00000102974	CTCF	protein_coding	CCCTC-binding factor [Source:HGNC Symbol;Acc:HGNC:13723]
EPHB1	0.925309	#N/A	#N/A	#N/A	#N/A	#N/A	#N/A	#N/A	#N/A	#N/A	#N/A	#N/A	#N/A	#N/A	#N/A	1.29387	#N/A	#N/A	#N/A	3.45748	1.76044	0.947884	1.87228	2.15499	2.76111	#N/A	#N/A	8	ENSG00000154928	EPHB1	protein_coding	EPH receptor B1 [Source:HGNC Symbol;Acc:HGNC:3392]
SH3TC2	0.217767	#N/A	0.33907	#N/A	#N/A	0.883131	#N/A	#N/A	#N/A	0.40029	#N/A	#N/A	0.892518	#N/A	#N/A	#N/A	#N/A	#N/A	0.133877	#N/A	2.52973	0.300891	#N/A	#N/A	#N/A	#N/A	#N/A	8	ENSG00000169247	SH3TC2	protein_coding	SH3 domain and tetratricopeptide repeats 2 [Source:HGNC Symbol;Acc:HGNC:29427]
BHLHE40	1.08625	#N/A	2.04841	#N/A	3.67249	#N/A	#N/A	#N/A	#N/A	2.00977	#N/A	#N/A	#N/A	#N/A	#N/A	#N/A	#N/A	#N/A	3.70622	6.37711	0.427735	#N/A	#N/A	#N/A	#N/A	1.63775	#N/A	8	ENSG00000134107	BHLHE40	protein_coding	basic helix-loop-helix family member e40 [Source:HGNC Symbol;Acc:HGNC:1046]
LINC02585	1.17123	#N/A	#N/A	#N/A	1.43401	#N/A	#N/A	#N/A	#N/A	#N/A	#N/A	1.06624	1.92636	#N/A	#N/A	#N/A	#N/A	#N/A	#N/A	0.35972	#N/A	#N/A	1.0316	1.31374	2.18128	#N/A	#N/A	8	ENSG00000228350	LINC02585	lncRNA	long intergenic non-protein coding RNA 2585 [Source:HGNC Symbol;Acc:HGNC:50302]
KHDC1	0.670564	#N/A	#N/A	#N/A	#N/A	3.89771	4.26039	1.85249	#N/A	3.29638	1.60517	#N/A	4.37532	#N/A	#N/A	#N/A	#N/A	#N/A	#N/A	5.32191	#N/A	#N/A	#N/A	#N/A	#N/A	#N/A	#N/A	8	ENSG00000135314	KHDC1	protein_coding	KH domain containing 1 [Source:HGNC Symbol;Acc:HGNC:21366]
DSC2	0.119369	#N/A	0.198745	#N/A	#N/A	#N/A	#N/A	#N/A	#N/A	#N/A	#N/A	#N/A	#N/A	#N/A	#N/A	0.281893	#N/A	#N/A	#N/A	#N/A	0.252137	0.112289	0.36974	0.416975	0.195316	#N/A	#N/A	8	ENSG00000134755	DSC2	protein_coding	desmocollin 2 [Source:HGNC Symbol;Acc:HGNC:3036]
ALOX12-AS1	0.313446	#N/A	#N/A	#N/A	#N/A	0.604547	#N/A	#N/A	#N/A	0.3573	0.43239	#N/A	1.06293	#N/A	#N/A	#N/A	#N/A	#N/A	#N/A	8.14768	#N/A	#N/A	#N/A	0.392012	0.615799	#N/A	#N/A	8	ENSG00000215067	ALOX12-AS1	lncRNA	ALOX12 antisense RNA 1 [Source:HGNC Symbol;Acc:HGNC:51342]
#247121	0.46645	#N/A	#N/A	#N/A	#N/A	1.5436	1.46138	1.09928	1.45709	#N/A	#N/A	#N/A	1.88475	#N/A	#N/A	#N/A	#N/A	#N/A	#N/A	4.89942	#N/A	#N/A	#N/A	#N/A	0.482001	#N/A	#N/A	8	ENSG00000247121		lncRNA	novel transcript, antisense to LNPEP and ERAP2
GALNT6	1.07514	#N/A	2.23881	2.75682	#N/A	#N/A	#N/A	#N/A	#N/A	#N/A	#N/A	0.832673	#N/A	#N/A	#N/A	#N/A	#N/A	#N/A	#N/A	6.21124	1.07903	0.478059	#N/A	#N/A	#N/A	0.955519	#N/A	8	ENSG00000139629	GALNT6	protein_coding	polypeptide N-acetylgalactosaminyltransferase 6 [Source:HGNC Symbol;Acc:HGNC:4128]
HSF4	1.13556	#N/A	1.31724	1.22074	1.44983	#N/A	#N/A	#N/A	#N/A	0.885697	#N/A	#N/A	0.962849	#N/A	#N/A	0.977837	#N/A	#N/A	#N/A	1.04942	#N/A	#N/A	#N/A	#N/A	#N/A	#N/A	#N/A	8	ENSG00000102878	HSF4	protein_coding	heat shock transcription factor 4 [Source:HGNC Symbol;Acc:HGNC:5227]
NEK1	0.242511	#N/A	#N/A	#N/A	#N/A	0.628171	0.649921	#N/A	#N/A	0.622082	0.436278	#N/A	0.992465	#N/A	#N/A	#N/A	#N/A	#N/A	#N/A	8.99994	#N/A	#N/A	#N/A	#N/A	0.287217	#N/A	#N/A	8	ENSG00000137601	NEK1	protein_coding	NIMA related kinase 1 [Source:HGNC Symbol;Acc:HGNC:7744]
LASP1	0.274582	#N/A	0.390084	#N/A	0.86937	#N/A	#N/A	#N/A	#N/A	#N/A	#N/A	#N/A	#N/A	#N/A	#N/A	#N/A	#N/A	#N/A	0.846144	3.88004	0.581345	0.485627	#N/A	#N/A	#N/A	0.651925	#N/A	8	ENSG00000002834	LASP1	protein_coding	LIM and SH3 protein 1 [Source:HGNC Symbol;Acc:HGNC:6513]
GDPD3	1.02813	#N/A	1.06336	#N/A	#N/A	#N/A	#N/A	#N/A	#N/A	0.732192	#N/A	#N/A	0.97607	#N/A	#N/A	#N/A	#N/A	#N/A	1.1737	2.85148	#N/A	#N/A	0.835517	#N/A	1.24257	#N/A	#N/A	8	ENSG00000102886	GDPD3	protein_coding	glycerophosphodiester phosphodiesterase domain containing 3 [Source:HGNC Symbol;Acc:HGNC:28638]
SNTG2-AS1	0.119694	#N/A	0.179799	#N/A	#N/A	0.115041	#N/A	#N/A	#N/A	0.158338	0.0652266	#N/A	0.25003	#N/A	#N/A	0.262634	#N/A	#N/A	#N/A	#N/A	#N/A	#N/A	1.03495	#N/A	#N/A	#N/A	#N/A	8	ENSG00000235688	SNTG2-AS1	lncRNA	SNTG2 antisense RNA 1 [Source:HGNC Symbol;Acc:HGNC:54058]
EXO5-DT	0.561033	#N/A	#N/A	#N/A	#N/A	0.992126	#N/A	2.01395	#N/A	0.961131	0.797711	#N/A	1.56222	#N/A	#N/A	#N/A	#N/A	#N/A	1.15252	6.04507	#N/A	#N/A	#N/A	#N/A	#N/A	#N/A	#N/A	8	ENSG00000238287	EXO5-DT	lncRNA	EXO5 divergent transcript [Source:HGNC Symbol;Acc:HGNC:55647]
PMM2	0.285263	#N/A	#N/A	#N/A	#N/A	#N/A	#N/A	#N/A	#N/A	#N/A	#N/A	#N/A	0.330095	#N/A	#N/A	0.239639	#N/A	#N/A	#N/A	5.40815	#N/A	#N/A	0.246589	0.245837	0.479761	0.559132	#N/A	8	ENSG00000140650	PMM2	protein_coding	phosphomannomutase 2 [Source:HGNC Symbol;Acc:HGNC:9115]
BCL2L13	0.297246	#N/A	#N/A	#N/A	#N/A	#N/A	#N/A	#N/A	#N/A	#N/A	#N/A	0.422252	#N/A	#N/A	#N/A	0.304657	#N/A	#N/A	#N/A	8.23469	#N/A	0.321302	0.336356	0.376033	0.483342	#N/A	#N/A	8	ENSG00000099968	BCL2L13	protein_coding	BCL2 like 13 [Source:HGNC Symbol;Acc:HGNC:17164]
ADAMTS5	0.259299	#N/A	0.240776	#N/A	#N/A	#N/A	#N/A	#N/A	#N/A	#N/A	#N/A	0.0957335	#N/A	#N/A	#N/A	#N/A	#N/A	#N/A	#N/A	#N/A	0.237156	0.132396	0.566398	1.26145	0.224653	#N/A	#N/A	8	ENSG00000154736	ADAMTS5	protein_coding	ADAM metallopeptidase with thrombospondin type 1 motif 5 [Source:HGNC Symbol;Acc:HGNC:221]
RNF2	0.317711	0.376169	#N/A	#N/A	#N/A	#N/A	#N/A	#N/A	#N/A	#N/A	#N/A	#N/A	#N/A	#N/A	#N/A	#N/A	#N/A	#N/A	0.790176	5.81841	0.23198	0.295486	#N/A	0.254496	0.348422	#N/A	#N/A	8	ENSG00000121481	RNF2	protein_coding	ring finger protein 2 [Source:HGNC Symbol;Acc:HGNC:10061]
#233755	0.624504	#N/A	0.818293	#N/A	0.203809	2.78589	#N/A	#N/A	#N/A	0.75557	#N/A	#N/A	1.20872	#N/A	#N/A	#N/A	#N/A	#N/A	0.159543	#N/A	#N/A	0.144165	#N/A	#N/A	#N/A	#N/A	#N/A	8	ENSG00000233755		lncRNA	novel transcript
DHX32	0.529167	#N/A	#N/A	#N/A	#N/A	#N/A	#N/A	#N/A	#N/A	#N/A	#N/A	#N/A	#N/A	#N/A	#N/A	#N/A	#N/A	#N/A	0.824363	6.60331	0.287235	1.12173	0.881742	1.24447	0.943443	#N/A	#N/A	8	ENSG00000089876	DHX32	protein_coding	DEAH-box helicase 32 (putative) [Source:HGNC Symbol;Acc:HGNC:16717]
RARRES1	0.791249	#N/A	#N/A	#N/A	0.919035	1.09275	1.35633	1.46195	1.48498	#N/A	#N/A	#N/A	2.19927	#N/A	#N/A	#N/A	#N/A	#N/A	#N/A	5.68895	#N/A	#N/A	#N/A	#N/A	#N/A	#N/A	#N/A	8	ENSG00000118849	RARRES1	protein_coding	retinoic acid receptor responder 1 [Source:HGNC Symbol;Acc:HGNC:9867]
STXBP4	0.404292	#N/A	#N/A	#N/A	#N/A	1.24717	1.32365	#N/A	3.52779	1.09876	0.943954	#N/A	1.40497	#N/A	#N/A	#N/A	#N/A	#N/A	#N/A	7.52129	#N/A	#N/A	#N/A	#N/A	#N/A	#N/A	#N/A	8	ENSG00000166263	STXBP4	protein_coding	syntaxin binding protein 4 [Source:HGNC Symbol;Acc:HGNC:19694]
MELK	0.808498	#N/A	#N/A	#N/A	1.05256	2.88848	#N/A	#N/A	#N/A	2.40606	0.699606	0.755446	2.56038	#N/A	#N/A	#N/A	#N/A	#N/A	#N/A	#N/A	0.732252	#N/A	#N/A	#N/A	#N/A	#N/A	#N/A	8	ENSG00000165304	MELK	protein_coding	maternal embryonic leucine zipper kinase [Source:HGNC Symbol;Acc:HGNC:16870]
BLMH	0.464287	#N/A	#N/A	#N/A	0.823667	0.53445	#N/A	1.19441	#N/A	1.84799	0.590529	#N/A	0.606853	#N/A	#N/A	#N/A	#N/A	#N/A	#N/A	6.57061	#N/A	#N/A	#N/A	#N/A	#N/A	#N/A	#N/A	8	ENSG00000108578	BLMH	protein_coding	bleomycin hydrolase [Source:HGNC Symbol;Acc:HGNC:1059]
DNAI4	0.829742	#N/A	#N/A	#N/A	#N/A	1.40787	#N/A	#N/A	0.641905	1.04411	2.1062	#N/A	2.15537	#N/A	#N/A	#N/A	#N/A	#N/A	1.02011	3.84099	#N/A	#N/A	#N/A	#N/A	#N/A	#N/A	#N/A	8	ENSG00000152763	DNAI4	protein_coding	dynein axonemal intermediate chain 4 [Source:HGNC Symbol;Acc:HGNC:26252]
ASCL2	1.47636	#N/A	4.01156	#N/A	4.42168	#N/A	#N/A	#N/A	#N/A	#N/A	#N/A	#N/A	#N/A	#N/A	#N/A	#N/A	#N/A	#N/A	3.07332	1.97157	4.12508	1.29525	#N/A	#N/A	#N/A	1.11852	#N/A	8	ENSG00000183734	ASCL2	protein_coding	achaete-scute family bHLH transcription factor 2 [Source:HGNC Symbol;Acc:HGNC:739]
#285728	0.602448	#N/A	#N/A	#N/A	#N/A	0.836622	#N/A	1.20521	#N/A	0.527918	#N/A	#N/A	1.90879	#N/A	#N/A	#N/A	#N/A	#N/A	#N/A	2.7924	#N/A	#N/A	#N/A	0.442702	0.541424	#N/A	#N/A	8	ENSG00000285728		lncRNA	novel transcript, antisense to PPIH
KLHL7	0.343933	#N/A	#N/A	#N/A	#N/A	0.467832	#N/A	#N/A	#N/A	0.279791	0.61556	#N/A	0.517485	#N/A	#N/A	#N/A	#N/A	#N/A	1.40897	5.51084	#N/A	#N/A	#N/A	#N/A	#N/A	0.845877	#N/A	8	ENSG00000122550	KLHL7	protein_coding	kelch like family member 7 [Source:HGNC Symbol;Acc:HGNC:15646]
DNM1	0.853919	#N/A	#N/A	#N/A	#N/A	#N/A	#N/A	#N/A	#N/A	#N/A	#N/A	0.977534	#N/A	#N/A	#N/A	#N/A	2.02268	#N/A	#N/A	#N/A	1.26375	2.74348	1.6779	2.13581	1.78531	#N/A	#N/A	8	ENSG00000106976	DNM1	protein_coding	dynamin 1 [Source:HGNC Symbol;Acc:HGNC:2972]
RPGR	0.382396	#N/A	#N/A	#N/A	#N/A	#N/A	#N/A	#N/A	#N/A	#N/A	#N/A	0.410182	#N/A	#N/A	#N/A	0.71231	#N/A	#N/A	0.715458	7.44069	#N/A	#N/A	0.371429	0.377018	0.334129	#N/A	#N/A	8	ENSG00000156313	RPGR	protein_coding	retinitis pigmentosa GTPase regulator [Source:HGNC Symbol;Acc:HGNC:10295]
SOCS3-DT	0.44718	#N/A	#N/A	#N/A	#N/A	#N/A	#N/A	#N/A	#N/A	0.63209	#N/A	0.101858	#N/A	#N/A	#N/A	1.00476	#N/A	#N/A	#N/A	#N/A	2.21658	#N/A	0.626703	1.66257	0.53416	#N/A	#N/A	8	ENSG00000266970	SOCS3-DT	lncRNA	SOCS3 divergent transcript [Source:HGNC Symbol;Acc:HGNC:52799]
ALKBH3	0.460504	#N/A	#N/A	#N/A	#N/A	0.560276	#N/A	#N/A	2.21659	0.420099	0.646231	#N/A	0.385887	#N/A	#N/A	#N/A	#N/A	#N/A	1.07366	6.21668	#N/A	#N/A	#N/A	#N/A	#N/A	#N/A	#N/A	8	ENSG00000166199	ALKBH3	protein_coding	alkB homolog 3, alpha-ketoglutarate dependent dioxygenase [Source:HGNC Symbol;Acc:HGNC:30141]
SNX18	0.848095	#N/A	0.924943	#N/A	#N/A	#N/A	#N/A	#N/A	#N/A	#N/A	#N/A	1.6178	#N/A	#N/A	#N/A	#N/A	#N/A	#N/A	#N/A	4.04701	1.73953	1.05951	#N/A	0.624224	#N/A	1.05124	#N/A	8	ENSG00000178996	SNX18	protein_coding	sorting nexin 18 [Source:HGNC Symbol;Acc:HGNC:19245]
#243305	0.371888	#N/A	#N/A	#N/A	#N/A	0.909114	1.43417	#N/A	1.4864	0.636464	#N/A	#N/A	2.17564	#N/A	#N/A	#N/A	#N/A	#N/A	#N/A	5.58328	#N/A	#N/A	#N/A	#N/A	0.403005	#N/A	#N/A	8	ENSG00000243305		lncRNA	novel transcript
TIMP1	2.26891	#N/A	4.9076	1.93062	#N/A	#N/A	#N/A	#N/A	#N/A	#N/A	#N/A	#N/A	#N/A	#N/A	#N/A	1.1993	1.25336	1.65747	3.54303	#N/A	#N/A	#N/A	4.00107	#N/A	#N/A	#N/A	#N/A	8	ENSG00000102265	TIMP1	protein_coding	TIMP metallopeptidase inhibitor 1 [Source:HGNC Symbol;Acc:HGNC:11820]
#286849	1.21397	#N/A	#N/A	#N/A	#N/A	#N/A	#N/A	#N/A	#N/A	#N/A	#N/A	#N/A	#N/A	#N/A	#N/A	#N/A	#N/A	#N/A	0.273876	0.191638	0.993566	0.978781	1.06133	1.2404	1.82045	#N/A	#N/A	8	ENSG00000286849		lncRNA	novel transcript, antisense to XYLT1
CLDN7#181885	1.27145	#N/A	1.42714	#N/A	#N/A	#N/A	#N/A	#N/A	#N/A	1.23285	#N/A	#N/A	#N/A	#N/A	#N/A	1.09646	#N/A	#N/A	#N/A	0.373444	1.4084	1.42367	1.6448	#N/A	#N/A	#N/A	#N/A	8	ENSG00000181885	CLDN7	protein_coding	claudin 7 [Source:HGNC Symbol;Acc:HGNC:2049]
FUT2	1.03736	#N/A	1.17587	#N/A	#N/A	2.3869	#N/A	#N/A	#N/A	3.24192	0.990182	#N/A	2.36256	#N/A	#N/A	#N/A	#N/A	#N/A	0.871732	0.87158	#N/A	#N/A	#N/A	#N/A	#N/A	#N/A	#N/A	8	ENSG00000176920	FUT2	protein_coding	fucosyltransferase 2 [Source:HGNC Symbol;Acc:HGNC:4013]
PRMT5-DT	0.659844	#N/A	#N/A	#N/A	0.860127	#N/A	#N/A	#N/A	#N/A	0.568137	#N/A	#N/A	1.75745	#N/A	#N/A	0.526564	#N/A	#N/A	#N/A	5.42762	#N/A	#N/A	#N/A	0.483474	0.70422	#N/A	#N/A	8	ENSG00000257285	PRMT5-DT	lncRNA	PRMT5 divergent transcript [Source:HGNC Symbol;Acc:HGNC:55482]
C3	1.31479	#N/A	#N/A	#N/A	#N/A	#N/A	#N/A	#N/A	#N/A	#N/A	#N/A	0.611726	#N/A	#N/A	#N/A	1.01403	0.333534	#N/A	#N/A	0.174583	#N/A	1.05862	#N/A	3.07746	2.27209	#N/A	#N/A	8	ENSG00000125730	C3	protein_coding	complement C3 [Source:HGNC Symbol;Acc:HGNC:1318]
KLHDC2	0.283005	#N/A	#N/A	#N/A	#N/A	0.79109	0.668443	#N/A	1.17178	0.481488	0.516908	#N/A	1.16777	#N/A	#N/A	#N/A	#N/A	#N/A	#N/A	4.57242	#N/A	#N/A	#N/A	#N/A	#N/A	#N/A	#N/A	8	ENSG00000165516	KLHDC2	protein_coding	kelch domain containing 2 [Source:HGNC Symbol;Acc:HGNC:20231]
#224400	0.160549	#N/A	0.173476	#N/A	#N/A	0.137261	#N/A	#N/A	#N/A	#N/A	#N/A	#N/A	0.183748	#N/A	#N/A	#N/A	#N/A	#N/A	#N/A	#N/A	0.241017	0.097181	0.202832	0.204863	#N/A	#N/A	#N/A	8	ENSG00000224400		lncRNA	novel transcript
#269934	0.872363	#N/A	#N/A	#N/A	#N/A	1.37142	#N/A	#N/A	#N/A	1.48583	1.4673	#N/A	1.97923	#N/A	#N/A	0.755883	#N/A	#N/A	#N/A	0.708796	#N/A	#N/A	0.669795	#N/A	#N/A	#N/A	#N/A	8	ENSG00000269934		lncRNA	novel transcript, antisense to OBSCN
TRPA1	1.07812	#N/A	#N/A	#N/A	3.46732	4.03992	#N/A	#N/A	#N/A	3.38601	2.8888	#N/A	5.03184	#N/A	#N/A	0.861193	#N/A	#N/A	#N/A	#N/A	#N/A	#N/A	#N/A	#N/A	#N/A	0.517028	#N/A	8	ENSG00000104321	TRPA1	protein_coding	transient receptor potential cation channel subfamily A member 1 [Source:HGNC Symbol;Acc:HGNC:497]
ZNF713	0.687456	#N/A	#N/A	#N/A	#N/A	#N/A	#N/A	#N/A	#N/A	#N/A	#N/A	#N/A	#N/A	#N/A	#N/A	0.412359	#N/A	#N/A	0.870357	5.56697	0.513207	#N/A	0.729259	1.15053	1.22651	#N/A	#N/A	8	ENSG00000178665	ZNF713	protein_coding	zinc finger protein 713 [Source:HGNC Symbol;Acc:HGNC:22043]
PPP3R1	0.213121	#N/A	#N/A	#N/A	#N/A	#N/A	#N/A	#N/A	#N/A	#N/A	#N/A	#N/A	#N/A	#N/A	#N/A	0.227042	#N/A	#N/A	#N/A	5.87278	0.359981	0.202583	0.171785	0.423211	0.450388	#N/A	#N/A	8	ENSG00000221823	PPP3R1	protein_coding	protein phosphatase 3 regulatory subunit B, alpha [Source:HGNC Symbol;Acc:HGNC:9317]
GADD45B	0.564569	#N/A	0.781012	0.78511	#N/A	#N/A	#N/A	#N/A	#N/A	#N/A	#N/A	#N/A	#N/A	#N/A	#N/A	#N/A	1.41533	#N/A	#N/A	4.03289	0.637615	0.816444	#N/A	#N/A	#N/A	1.0329	#N/A	8	ENSG00000099860	GADD45B	protein_coding	growth arrest and DNA damage inducible beta [Source:HGNC Symbol;Acc:HGNC:4096]
#237633	0.635132	#N/A	#N/A	#N/A	#N/A	#N/A	#N/A	#N/A	#N/A	#N/A	#N/A	3.48382	#N/A	#N/A	#N/A	#N/A	#N/A	#N/A	#N/A	1.20835	4.49479	3.15794	#N/A	2.17734	2.0508	0.800913	#N/A	8	ENSG00000237633		lncRNA	novel transcript, antisense to FAM49A
C1orf54	0.703191	#N/A	#N/A	2.39917	1.7686	#N/A	#N/A	#N/A	#N/A	0.99026	#N/A	#N/A	#N/A	#N/A	#N/A	1.6986	#N/A	#N/A	#N/A	4.29941	#N/A	#N/A	0.850892	#N/A	0.916121	#N/A	#N/A	8	ENSG00000118292	C1orf54	protein_coding	chromosome 1 open reading frame 54 [Source:HGNC Symbol;Acc:HGNC:26258]
COG1	0.419658	#N/A	#N/A	1.82119	#N/A	0.63423	#N/A	0.923492	#N/A	0.411926	0.61827	#N/A	0.678028	#N/A	#N/A	#N/A	#N/A	#N/A	#N/A	6.66844	#N/A	#N/A	#N/A	#N/A	#N/A	#N/A	#N/A	8	ENSG00000166685	COG1	protein_coding	component of oligomeric golgi complex 1 [Source:HGNC Symbol;Acc:HGNC:6545]
ABLIM2	0.657779	#N/A	#N/A	1.52675	#N/A	2.29365	#N/A	#N/A	#N/A	1.078	1.95076	#N/A	2.19663	#N/A	#N/A	#N/A	#N/A	#N/A	1.84576	4.53991	#N/A	#N/A	#N/A	#N/A	#N/A	#N/A	#N/A	8	ENSG00000163995	ABLIM2	protein_coding	actin binding LIM protein family member 2 [Source:HGNC Symbol;Acc:HGNC:19195]
GNA13	0.347186	#N/A	#N/A	#N/A	#N/A	#N/A	#N/A	#N/A	#N/A	#N/A	#N/A	#N/A	#N/A	#N/A	#N/A	0.386701	#N/A	#N/A	0.913017	5.42253	0.593757	#N/A	0.442229	0.545808	0.5437	#N/A	#N/A	8	ENSG00000120063	GNA13	protein_coding	G protein subunit alpha 13 [Source:HGNC Symbol;Acc:HGNC:4381]
TNNT3#130595	1.01753	#N/A	1.14999	#N/A	#N/A	#N/A	#N/A	#N/A	#N/A	2.57434	#N/A	1.12734	1.15226	#N/A	#N/A	#N/A	#N/A	#N/A	0.415455	0.270021	#N/A	#N/A	#N/A	0.957715	#N/A	#N/A	#N/A	8	ENSG00000130595	TNNT3	protein_coding	troponin T3, fast skeletal type [Source:HGNC Symbol;Acc:HGNC:11950]
HRG-AS1	0.733404	#N/A	#N/A	#N/A	#N/A	1.31869	2.09765	#N/A	2.34545	0.959866	#N/A	#N/A	3.13703	#N/A	#N/A	#N/A	#N/A	#N/A	#N/A	4.77431	#N/A	#N/A	#N/A	#N/A	0.807699	#N/A	#N/A	8	ENSG00000197099	HRG-AS1	lncRNA	HRG and FETUB antisense RNA 1 [Source:HGNC Symbol;Acc:HGNC:55915]
BPI	0.0886769	#N/A	0.131282	#N/A	#N/A	#N/A	#N/A	#N/A	#N/A	#N/A	#N/A	0.0533714	#N/A	#N/A	#N/A	0.166789	#N/A	0.0401827	#N/A	#N/A	0.13243	#N/A	0.134746	0.123273	#N/A	#N/A	#N/A	8	ENSG00000101425	BPI	protein_coding	bactericidal permeability increasing protein [Source:HGNC Symbol;Acc:HGNC:1095]
CTSD	#N/A	1.54782	6.0701	4.08327	5.51212	#N/A	#N/A	#N/A	#N/A	#N/A	#N/A	#N/A	#N/A	#N/A	#N/A	#N/A	#N/A	2.0003	#N/A	1.32284	3.88476	1.62875	#N/A	#N/A	#N/A	#N/A	#N/A	8	ENSG00000117984	CTSD	protein_coding	cathepsin D [Source:HGNC Symbol;Acc:HGNC:2529]
FLNA	#N/A	0.582437	1.67999	0.842513	1.70174	#N/A	#N/A	#N/A	#N/A	#N/A	#N/A	#N/A	#N/A	#N/A	#N/A	#N/A	#N/A	2.35873	0.914032	#N/A	0.692657	#N/A	#N/A	#N/A	#N/A	#N/A	2.1087	8	ENSG00000196924	FLNA	protein_coding	filamin A [Source:HGNC Symbol;Acc:HGNC:3754]
NOS1AP	#N/A	0.0800653	#N/A	#N/A	#N/A	#N/A	#N/A	#N/A	#N/A	0.880444	#N/A	0.214722	#N/A	#N/A	#N/A	1.64627	#N/A	#N/A	#N/A	#N/A	1.80892	#N/A	5.4995	1.99817	1.24002	#N/A	#N/A	8	ENSG00000198929	NOS1AP	protein_coding	nitric oxide synthase 1 adaptor protein [Source:HGNC Symbol;Acc:HGNC:16859]
SMAD3	#N/A	#N/A	#N/A	1.18795	#N/A	#N/A	#N/A	#N/A	#N/A	0.727361	0.484359	#N/A	0.521446	#N/A	#N/A	0.404705	#N/A	#N/A	2.10411	7.72395	#N/A	#N/A	#N/A	#N/A	0.325185	#N/A	#N/A	8	ENSG00000166949	SMAD3	protein_coding	SMAD family member 3 [Source:HGNC Symbol;Acc:HGNC:6769]
S100A11	#N/A	#N/A	4.5098	2.65954	4.19403	#N/A	#N/A	#N/A	#N/A	#N/A	#N/A	#N/A	#N/A	#N/A	#N/A	#N/A	#N/A	2.12247	3.55581	3.82812	4.8499	#N/A	5.32696	#N/A	#N/A	#N/A	#N/A	8	ENSG00000163191	S100A11	protein_coding	S100 calcium binding protein A11 [Source:HGNC Symbol;Acc:HGNC:10488]
KLF13#169926	#N/A	#N/A	0.487637	0.717038	0.659439	#N/A	#N/A	#N/A	#N/A	#N/A	0.251945	#N/A	#N/A	#N/A	#N/A	#N/A	#N/A	0.586154	#N/A	6.02539	0.381582	0.269002	#N/A	#N/A	#N/A	#N/A	#N/A	8	ENSG00000169926	KLF13	protein_coding	Kruppel like factor 13 [Source:HGNC Symbol;Acc:HGNC:13672]
PSD4	#N/A	#N/A	0.293683	1.12765	#N/A	0.471859	#N/A	#N/A	#N/A	0.44756	0.474329	#N/A	0.539288	#N/A	#N/A	#N/A	#N/A	#N/A	0.844188	4.12614	#N/A	#N/A	#N/A	#N/A	#N/A	#N/A	#N/A	8	ENSG00000125637	PSD4	protein_coding	pleckstrin and Sec7 domain containing 4 [Source:HGNC Symbol;Acc:HGNC:19096]
RAB3IP	#N/A	#N/A	#N/A	1.52466	#N/A	0.56286	#N/A	#N/A	#N/A	1.14752	0.722998	#N/A	0.74894	#N/A	#N/A	1.00007	#N/A	#N/A	#N/A	6.86195	#N/A	#N/A	#N/A	#N/A	0.40918	#N/A	#N/A	8	ENSG00000127328	RAB3IP	protein_coding	RAB3A interacting protein [Source:HGNC Symbol;Acc:HGNC:16508]
GSTK1	#N/A	#N/A	#N/A	0.677648	0.997555	0.601528	#N/A	#N/A	#N/A	#N/A	0.478909	#N/A	#N/A	#N/A	#N/A	0.354464	#N/A	0.633399	0.528473	7.02898	#N/A	#N/A	#N/A	#N/A	#N/A	#N/A	#N/A	8	ENSG00000197448	GSTK1	protein_coding	glutathione S-transferase kappa 1 [Source:HGNC Symbol;Acc:HGNC:16906]
MT-CO3	#N/A	#N/A	#N/A	0.352973	#N/A	#N/A	0.534267	0.452678	0.496918	#N/A	#N/A	#N/A	0.517503	#N/A	#N/A	#N/A	#N/A	1.73865	#N/A	5.2089	#N/A	#N/A	#N/A	#N/A	0.530143	#N/A	#N/A	8	ENSG00000198938	MT-CO3	protein_coding	mitochondrially encoded cytochrome c oxidase III [Source:HGNC Symbol;Acc:HGNC:7422]
PAQR8	#N/A	#N/A	1.85251	2.75983	#N/A	0.758718	#N/A	#N/A	#N/A	2.58223	#N/A	#N/A	#N/A	#N/A	#N/A	1.39711	#N/A	#N/A	1.12198	3.4562	#N/A	#N/A	1.08154	#N/A	#N/A	#N/A	#N/A	8	ENSG00000170915	PAQR8	protein_coding	progestin and adipoQ receptor family member 8 [Source:HGNC Symbol;Acc:HGNC:15708]
MT-CO2	#N/A	#N/A	#N/A	0.335398	#N/A	#N/A	0.629155	0.562825	0.525864	#N/A	#N/A	#N/A	0.491003	#N/A	#N/A	#N/A	#N/A	1.64304	#N/A	4.4027	#N/A	#N/A	#N/A	#N/A	0.479771	#N/A	#N/A	8	ENSG00000198712	MT-CO2	protein_coding	mitochondrially encoded cytochrome c oxidase II [Source:HGNC Symbol;Acc:HGNC:7421]
SELL	#N/A	#N/A	#N/A	1.12271	#N/A	#N/A	#N/A	#N/A	#N/A	3.92359	#N/A	0.892044	#N/A	#N/A	#N/A	1.58477	#N/A	#N/A	2.10367	6.23178	#N/A	#N/A	2.11758	#N/A	#N/A	#N/A	1.4219	8	ENSG00000188404	SELL	protein_coding	selectin L [Source:HGNC Symbol;Acc:HGNC:10720]
KCNMB4	#N/A	#N/A	#N/A	1.62616	#N/A	#N/A	#N/A	#N/A	#N/A	1.0247	#N/A	1.33603	#N/A	#N/A	#N/A	2.01109	#N/A	#N/A	#N/A	5.99717	#N/A	#N/A	2.09776	1.30656	1.59962	#N/A	#N/A	8	ENSG00000135643	KCNMB4	protein_coding	potassium calcium-activated channel subfamily M regulatory beta subunit 4 [Source:HGNC Symbol;Acc:HGNC:6289]
MT-ATP6	#N/A	#N/A	#N/A	0.376343	#N/A	#N/A	0.738041	0.714532	0.742038	#N/A	#N/A	#N/A	0.738588	#N/A	#N/A	#N/A	#N/A	1.86907	#N/A	4.49471	#N/A	#N/A	#N/A	#N/A	0.445146	#N/A	#N/A	8	ENSG00000198899	MT-ATP6	protein_coding	mitochondrially encoded ATP synthase membrane subunit 6 [Source:HGNC Symbol;Acc:HGNC:7414]
C21orf62-AS1#205930	#N/A	#N/A	#N/A	1.24295	#N/A	1.91175	1.13191	#N/A	2.34418	1.45833	1.55432	#N/A	2.10418	#N/A	#N/A	#N/A	#N/A	#N/A	#N/A	5.41904	#N/A	#N/A	#N/A	#N/A	#N/A	#N/A	#N/A	8	ENSG00000205930	C21orf62-AS1	lncRNA	C21orf62 antisense RNA 1 [Source:HGNC Symbol;Acc:HGNC:1290]
TCAF2	#N/A	#N/A	#N/A	1.62319	#N/A	2.2249	#N/A	0.827508	0.534974	2.66822	2.08907	#N/A	3.27929	#N/A	#N/A	#N/A	#N/A	#N/A	#N/A	0.779517	#N/A	#N/A	#N/A	#N/A	#N/A	#N/A	#N/A	8	ENSG00000170379	TCAF2	protein_coding	TRPM8 channel associated factor 2 [Source:HGNC Symbol;Acc:HGNC:26878]
EPS15-AS1	#N/A	#N/A	#N/A	1.51038	#N/A	3.20221	3.2136	#N/A	1.33472	2.27745	#N/A	#N/A	2.79223	#N/A	#N/A	1.54712	#N/A	#N/A	#N/A	4.20807	#N/A	#N/A	#N/A	#N/A	#N/A	#N/A	#N/A	8	ENSG00000227070	EPS15-AS1	lncRNA	EPS15 antisense RNA 1 [Source:HGNC Symbol;Acc:HGNC:40219]
TSEN15	#N/A	#N/A	#N/A	0.84128	0.690612	0.725114	#N/A	0.957514	2.28487	0.446748	#N/A	#N/A	0.472565	#N/A	#N/A	#N/A	#N/A	#N/A	#N/A	4.86211	#N/A	#N/A	#N/A	#N/A	#N/A	#N/A	#N/A	8	ENSG00000198860	TSEN15	protein_coding	tRNA splicing endonuclease subunit 15 [Source:HGNC Symbol;Acc:HGNC:16791]
LINC02899	#N/A	#N/A	1.9001	1.64708	#N/A	1.22797	#N/A	#N/A	0.236732	#N/A	#N/A	#N/A	#N/A	#N/A	#N/A	#N/A	#N/A	#N/A	2.65235	0.768558	#N/A	#N/A	1.35539	#N/A	#N/A	#N/A	0.337551	8	ENSG00000248874	LINC02899	lncRNA	long intergenic non-protein coding RNA 2899 [Source:HGNC Symbol;Acc:HGNC:26630]
KLHL6	#N/A	#N/A	#N/A	0.769417	#N/A	#N/A	#N/A	#N/A	#N/A	#N/A	#N/A	1.17518	#N/A	#N/A	#N/A	2.22812	0.742388	#N/A	#N/A	7.36576	#N/A	#N/A	2.43979	0.905586	1.34388	#N/A	#N/A	8	ENSG00000172578	KLHL6	protein_coding	kelch like family member 6 [Source:HGNC Symbol;Acc:HGNC:18653]
SETD1A	#N/A	#N/A	0.603648	0.92409	#N/A	#N/A	#N/A	#N/A	#N/A	#N/A	#N/A	#N/A	0.430791	#N/A	#N/A	#N/A	#N/A	#N/A	1.10177	4.51386	0.441811	#N/A	#N/A	0.44334	0.534356	#N/A	#N/A	8	ENSG00000099381	SETD1A	protein_coding	SET domain containing 1A, histone lysine methyltransferase [Source:HGNC Symbol;Acc:HGNC:29010]
CCDC152	#N/A	#N/A	#N/A	1.21185	#N/A	2.69275	1.8544	#N/A	1.54761	2.47333	2.02596	#N/A	2.779	#N/A	#N/A	#N/A	#N/A	#N/A	#N/A	5.40847	#N/A	#N/A	#N/A	#N/A	#N/A	#N/A	#N/A	8	ENSG00000198865	CCDC152	protein_coding	coiled-coil domain containing 152 [Source:HGNC Symbol;Acc:HGNC:34438]
KLC4	#N/A	#N/A	#N/A	0.938316	#N/A	0.412523	#N/A	#N/A	1.28029	0.605763	#N/A	#N/A	1.25867	#N/A	#N/A	#N/A	#N/A	#N/A	#N/A	6.3223	#N/A	#N/A	#N/A	0.444183	0.773823	#N/A	#N/A	8	ENSG00000137171	KLC4	protein_coding	kinesin light chain 4 [Source:HGNC Symbol;Acc:HGNC:21624]
ASTN2	#N/A	#N/A	#N/A	0.844854	#N/A	1.83281	1.93649	#N/A	1.05852	2.37776	1.76273	#N/A	0.795591	#N/A	#N/A	#N/A	#N/A	#N/A	#N/A	3.71966	#N/A	#N/A	#N/A	#N/A	#N/A	#N/A	#N/A	8	ENSG00000148219	ASTN2	protein_coding	astrotactin 2 [Source:HGNC Symbol;Acc:HGNC:17021]
ZNF292	#N/A	#N/A	#N/A	0.316706	#N/A	0.278207	0.463312	0.597815	0.468665	0.23415	#N/A	#N/A	0.501219	#N/A	#N/A	#N/A	#N/A	#N/A	#N/A	7.66169	#N/A	#N/A	#N/A	#N/A	#N/A	#N/A	#N/A	8	ENSG00000188994	ZNF292	protein_coding	zinc finger protein 292 [Source:HGNC Symbol;Acc:HGNC:18410]
#285756	#N/A	#N/A	#N/A	0.762076	#N/A	1.83674	1.55709	#N/A	0.989035	3.82442	#N/A	#N/A	2.33841	#N/A	#N/A	0.403312	#N/A	#N/A	#N/A	7.11702	#N/A	#N/A	#N/A	#N/A	#N/A	#N/A	#N/A	8	ENSG00000285756		lncRNA	novel transcript
WHAMM	#N/A	#N/A	#N/A	0.512553	#N/A	0.566325	#N/A	#N/A	0.885732	0.420874	0.622623	#N/A	0.526471	#N/A	#N/A	#N/A	#N/A	#N/A	0.548315	6.47601	#N/A	#N/A	#N/A	#N/A	#N/A	#N/A	#N/A	8	ENSG00000156232	WHAMM	protein_coding	WASP homolog associated with actin, golgi membranes and microtubules [Source:HGNC Symbol;Acc:HGNC:30493]
RASSF5	#N/A	#N/A	1.07129	#N/A	1.13236	#N/A	#N/A	#N/A	#N/A	#N/A	#N/A	#N/A	#N/A	#N/A	#N/A	#N/A	0.917325	#N/A	1.33349	5.42222	0.452945	#N/A	0.454877	#N/A	#N/A	#N/A	1.70384	8	ENSG00000266094	RASSF5	protein_coding	Ras association domain family member 5 [Source:HGNC Symbol;Acc:HGNC:17609]
RPS6KA1#117676	#N/A	#N/A	0.628688	#N/A	0.496426	#N/A	#N/A	#N/A	#N/A	#N/A	#N/A	0.509599	#N/A	#N/A	#N/A	#N/A	#N/A	#N/A	1.75595	5.51829	0.590212	0.492057	#N/A	#N/A	#N/A	#N/A	1.30181	8	ENSG00000117676	RPS6KA1	protein_coding	ribosomal protein S6 kinase A1 [Source:HGNC Symbol;Acc:HGNC:10430]
MSL3	#N/A	#N/A	0.529708	#N/A	#N/A	#N/A	#N/A	#N/A	#N/A	0.295831	#N/A	0.927831	#N/A	#N/A	#N/A	0.723059	1.16321	#N/A	1.22518	5.8341	#N/A	#N/A	0.239422	#N/A	#N/A	#N/A	#N/A	8	ENSG00000005302	MSL3	protein_coding	MSL complex subunit 3 [Source:HGNC Symbol;Acc:HGNC:7370]
PARP10	#N/A	#N/A	0.799923	#N/A	#N/A	#N/A	#N/A	1.03205	#N/A	0.419556	0.683086	#N/A	#N/A	#N/A	#N/A	#N/A	0.943601	#N/A	1.26277	4.51164	#N/A	#N/A	#N/A	#N/A	#N/A	#N/A	3.57584	8	ENSG00000178685	PARP10	protein_coding	poly(ADP-ribose) polymerase family member 10 [Source:HGNC Symbol;Acc:HGNC:25895]
GLOD5	#N/A	#N/A	0.483944	#N/A	#N/A	0.897025	#N/A	#N/A	#N/A	0.482605	#N/A	#N/A	1.60805	#N/A	#N/A	#N/A	#N/A	#N/A	#N/A	0.179788	#N/A	0.508745	1.99661	1.99375	#N/A	#N/A	#N/A	8	ENSG00000171433	GLOD5	protein_coding	glyoxalase domain containing 5 [Source:HGNC Symbol;Acc:HGNC:33358]
FAM53C	#N/A	#N/A	0.643854	#N/A	#N/A	#N/A	#N/A	#N/A	#N/A	#N/A	#N/A	0.78576	#N/A	#N/A	#N/A	#N/A	#N/A	#N/A	#N/A	4.78506	0.879869	1.03415	0.572289	0.690461	0.961832	#N/A	#N/A	8	ENSG00000120709	FAM53C	protein_coding	family with sequence similarity 53 member C [Source:HGNC Symbol;Acc:HGNC:1336]
CIAO1	#N/A	#N/A	0.38126	#N/A	0.444443	0.209497	#N/A	#N/A	#N/A	0.349605	#N/A	#N/A	0.240166	#N/A	#N/A	#N/A	#N/A	#N/A	0.687816	8.39133	#N/A	0.271748	#N/A	#N/A	#N/A	#N/A	#N/A	8	ENSG00000144021	CIAO1	protein_coding	cytosolic iron-sulfur assembly component 1 [Source:HGNC Symbol;Acc:HGNC:14280]
BNIP3	#N/A	#N/A	0.849863	#N/A	0.926185	1.42761	1.40197	#N/A	#N/A	1.81622	1.1213	#N/A	1.43024	#N/A	#N/A	#N/A	#N/A	#N/A	#N/A	3.48847	#N/A	#N/A	#N/A	#N/A	#N/A	#N/A	#N/A	8	ENSG00000176171	BNIP3	protein_coding	BCL2 interacting protein 3 [Source:HGNC Symbol;Acc:HGNC:1084]
MOB2	#N/A	#N/A	0.440381	#N/A	#N/A	0.33457	1.07486	#N/A	1.13164	#N/A	0.851048	#N/A	0.409712	#N/A	#N/A	#N/A	#N/A	#N/A	0.699288	1.87236	#N/A	#N/A	#N/A	#N/A	#N/A	#N/A	#N/A	8	ENSG00000182208	MOB2	protein_coding	MOB kinase activator 2 [Source:HGNC Symbol;Acc:HGNC:24904]
MYD88	#N/A	#N/A	1.36855	#N/A	1.52333	#N/A	#N/A	#N/A	#N/A	#N/A	#N/A	1.31399	#N/A	#N/A	#N/A	#N/A	#N/A	#N/A	1.23115	4.17704	2.59222	1.28339	1.12686	#N/A	#N/A	#N/A	#N/A	8	ENSG00000172936	MYD88	protein_coding	MYD88 innate immune signal transduction adaptor [Source:HGNC Symbol;Acc:HGNC:7562]
PROS1	#N/A	#N/A	0.45849	#N/A	#N/A	#N/A	#N/A	#N/A	#N/A	#N/A	#N/A	#N/A	#N/A	#N/A	#N/A	0.776362	#N/A	0.0918865	#N/A	#N/A	0.579814	0.24935	1.40107	0.215477	0.526358	#N/A	#N/A	8	ENSG00000184500	PROS1	protein_coding	protein S [Source:HGNC Symbol;Acc:HGNC:9456]
HMGCL	#N/A	#N/A	0.5378	#N/A	#N/A	#N/A	#N/A	#N/A	#N/A	#N/A	#N/A	#N/A	#N/A	#N/A	#N/A	0.400417	1.9084	#N/A	#N/A	3.23185	0.399717	0.42767	0.314723	0.545862	#N/A	#N/A	#N/A	8	ENSG00000117305	HMGCL	protein_coding	3-hydroxy-3-methylglutaryl-CoA lyase [Source:HGNC Symbol;Acc:HGNC:5005]
LFNG	#N/A	#N/A	0.474321	#N/A	#N/A	#N/A	#N/A	#N/A	#N/A	#N/A	#N/A	#N/A	#N/A	#N/A	#N/A	0.457057	#N/A	1.45618	2.95867	5.74375	0.694065	#N/A	1.23168	#N/A	#N/A	0.724696	#N/A	8	ENSG00000106003	LFNG	protein_coding	LFNG O-fucosylpeptide 3-beta-N-acetylglucosaminyltransferase [Source:HGNC Symbol;Acc:HGNC:6560]
IDO2	#N/A	#N/A	0.206477	#N/A	#N/A	#N/A	#N/A	#N/A	#N/A	0.246899	#N/A	0.0876017	#N/A	#N/A	#N/A	#N/A	#N/A	#N/A	#N/A	#N/A	0.256284	0.11368	0.398034	0.725804	0.208225	#N/A	#N/A	8	ENSG00000188676	IDO2	protein_coding	indoleamine 2,3-dioxygenase 2 [Source:HGNC Symbol;Acc:HGNC:27269]
NAPRT#147813	#N/A	#N/A	0.949162	#N/A	1.58619	#N/A	#N/A	#N/A	#N/A	#N/A	#N/A	0.804756	#N/A	#N/A	#N/A	1.06946	#N/A	#N/A	1.10903	4.49111	#N/A	0.629181	0.98471	#N/A	#N/A	#N/A	#N/A	8	ENSG00000147813	NAPRT	protein_coding	nicotinate phosphoribosyltransferase [Source:HGNC Symbol;Acc:HGNC:30450]
#267568	#N/A	#N/A	0.919544	#N/A	#N/A	4.88822	#N/A	#N/A	#N/A	1.12781	#N/A	#N/A	1.46379	#N/A	#N/A	2.41019	#N/A	#N/A	0.157067	#N/A	#N/A	#N/A	3.68241	#N/A	1.08262	#N/A	#N/A	8	ENSG00000267568		lncRNA	novel transcript
#261804	#N/A	#N/A	0.151496	#N/A	#N/A	0.221572	#N/A	#N/A	#N/A	0.127085	0.0546085	#N/A	0.166923	#N/A	#N/A	0.139224	#N/A	#N/A	#N/A	0.0811617	#N/A	#N/A	0.121674	#N/A	#N/A	#N/A	#N/A	8	ENSG00000261804		lncRNA	novel transcript
DACT1	#N/A	#N/A	0.388398	#N/A	#N/A	1.13076	#N/A	#N/A	#N/A	0.439724	#N/A	#N/A	0.628129	#N/A	#N/A	0.3446	#N/A	#N/A	#N/A	#N/A	#N/A	0.336988	1.50959	1.44821	#N/A	#N/A	#N/A	8	ENSG00000165617	DACT1	protein_coding	dishevelled binding antagonist of beta catenin 1 [Source:HGNC Symbol;Acc:HGNC:17748]
#271009	#N/A	#N/A	0.780196	#N/A	#N/A	#N/A	#N/A	#N/A	#N/A	#N/A	#N/A	0.15689	#N/A	#N/A	#N/A	1.40012	#N/A	#N/A	#N/A	#N/A	0.34204	0.485816	0.257449	0.287023	0.629951	#N/A	#N/A	8	ENSG00000271009		lncRNA	novel transcript
#261655	#N/A	#N/A	0.19177	#N/A	#N/A	0.284039	#N/A	#N/A	#N/A	#N/A	#N/A	#N/A	#N/A	#N/A	#N/A	0.20863	#N/A	#N/A	#N/A	#N/A	0.259124	0.107104	0.323488	0.408685	0.193741	#N/A	#N/A	8	ENSG00000261655		lncRNA	novel transcript, overlapping to GPR20
#284976	#N/A	#N/A	0.685617	#N/A	1.05201	#N/A	#N/A	#N/A	#N/A	#N/A	#N/A	#N/A	0.574595	#N/A	#N/A	#N/A	#N/A	#N/A	#N/A	1.12781	0.512607	#N/A	0.488902	0.612215	#N/A	1.5749	#N/A	8	ENSG00000284976		protein_coding	novel RING finger protein
ZDHHC1	#N/A	#N/A	1.21705	#N/A	#N/A	#N/A	#N/A	#N/A	#N/A	#N/A	#N/A	0.343965	#N/A	#N/A	#N/A	1.86356	#N/A	#N/A	#N/A	0.187983	3.27711	3.05267	5.6428	4.08884	#N/A	#N/A	#N/A	8	ENSG00000159714	ZDHHC1	protein_coding	zinc finger DHHC-type containing 1 [Source:HGNC Symbol;Acc:HGNC:17916]
LINC02723	#N/A	#N/A	0.17794	#N/A	#N/A	#N/A	#N/A	#N/A	0.00772774	#N/A	#N/A	#N/A	#N/A	#N/A	#N/A	0.179141	#N/A	#N/A	#N/A	#N/A	0.209352	0.0976893	0.176551	0.146094	0.175685	#N/A	#N/A	8	ENSG00000231680	LINC02723	lncRNA	long intergenic non-protein coding RNA 2723 [Source:HGNC Symbol;Acc:HGNC:54240]
RAPGEF4	#N/A	#N/A	1.51541	#N/A	#N/A	2.26473	#N/A	#N/A	#N/A	1.7313	#N/A	#N/A	3.43124	#N/A	#N/A	#N/A	#N/A	#N/A	#N/A	0.713481	#N/A	#N/A	1.28547	1.06754	1.17246	#N/A	#N/A	8	ENSG00000091428	RAPGEF4	protein_coding	Rap guanine nucleotide exchange factor 4 [Source:HGNC Symbol;Acc:HGNC:16626]
LILRB5#105609	#N/A	#N/A	0.141487	#N/A	#N/A	0.0848531	#N/A	#N/A	#N/A	#N/A	#N/A	#N/A	#N/A	#N/A	#N/A	0.0785858	#N/A	#N/A	#N/A	#N/A	0.189545	0.0780641	0.146921	0.167117	0.141465	#N/A	#N/A	8	ENSG00000105609	LILRB5	protein_coding	leukocyte immunoglobulin like receptor B5 [Source:HGNC Symbol;Acc:HGNC:6609]
DDX46	#N/A	#N/A	0.187825	#N/A	#N/A	0.311024	0.781767	0.714063	0.701845	0.174475	#N/A	#N/A	#N/A	#N/A	#N/A	#N/A	#N/A	#N/A	0.617468	10.0021	#N/A	#N/A	#N/A	#N/A	#N/A	#N/A	#N/A	8	ENSG00000145833	DDX46	protein_coding	DEAD-box helicase 46 [Source:HGNC Symbol;Acc:HGNC:18681]
PGRMC2	#N/A	#N/A	0.44728	#N/A	#N/A	1.26283	1.06426	#N/A	2.0061	0.59281	0.553171	#N/A	0.34084	#N/A	#N/A	#N/A	#N/A	#N/A	#N/A	6.86161	#N/A	#N/A	#N/A	#N/A	#N/A	#N/A	#N/A	8	ENSG00000164040	PGRMC2	protein_coding	progesterone receptor membrane component 2 [Source:HGNC Symbol;Acc:HGNC:16089]
FZD2	#N/A	#N/A	0.660763	#N/A	#N/A	#N/A	#N/A	#N/A	#N/A	#N/A	#N/A	0.14866	#N/A	#N/A	#N/A	2.20878	#N/A	#N/A	#N/A	#N/A	4.50397	0.487469	3.19259	3.35288	0.790184	#N/A	#N/A	8	ENSG00000180340	FZD2	protein_coding	frizzled class receptor 2 [Source:HGNC Symbol;Acc:HGNC:4040]
GRM5	#N/A	#N/A	1.13662	#N/A	#N/A	1.19185	#N/A	#N/A	#N/A	#N/A	#N/A	#N/A	1.34631	#N/A	#N/A	1.70706	#N/A	#N/A	#N/A	0.174022	#N/A	#N/A	2.10628	2.08554	1.7078	#N/A	#N/A	8	ENSG00000168959	GRM5	protein_coding	glutamate metabotropic receptor 5 [Source:HGNC Symbol;Acc:HGNC:4597]
PAK2	#N/A	#N/A	0.179191	#N/A	#N/A	#N/A	#N/A	#N/A	#N/A	#N/A	#N/A	#N/A	#N/A	#N/A	#N/A	0.391166	0.543455	#N/A	0.85089	7.50672	0.136117	#N/A	0.326696	0.281872	#N/A	#N/A	#N/A	8	ENSG00000180370	PAK2	protein_coding	p21 (RAC1) activated kinase 2 [Source:HGNC Symbol;Acc:HGNC:8591]
ORAI1	#N/A	#N/A	0.754039	#N/A	#N/A	0.682209	#N/A	1.35123	#N/A	0.499872	0.576644	#N/A	#N/A	#N/A	#N/A	#N/A	#N/A	2.04647	1.68413	2.41878	#N/A	#N/A	#N/A	#N/A	#N/A	#N/A	#N/A	8	ENSG00000276045	ORAI1	protein_coding	ORAI calcium release-activated calcium modulator 1 [Source:HGNC Symbol;Acc:HGNC:25896]
#258663	#N/A	#N/A	0.108347	#N/A	#N/A	0.0936144	#N/A	#N/A	#N/A	#N/A	#N/A	#N/A	#N/A	#N/A	#N/A	0.064786	#N/A	#N/A	#N/A	#N/A	0.159435	0.060094	0.123958	0.141436	0.114009	#N/A	#N/A	8	ENSG00000258663		lncRNA	novel transcript, antisense to MEG3
PCMTD2#203880	#N/A	#N/A	0.35843	#N/A	#N/A	0.445177	#N/A	#N/A	#N/A	0.688634	0.797059	#N/A	0.468785	#N/A	#N/A	#N/A	0.72662	#N/A	1.09947	7.40578	#N/A	#N/A	#N/A	#N/A	#N/A	#N/A	#N/A	8	ENSG00000203880	PCMTD2	protein_coding	protein-L-isoaspartate (D-aspartate) O-methyltransferase domain containing 2 [Source:HGNC Symbol;Acc:HGNC:15882]
#225850	#N/A	#N/A	1.1273	#N/A	#N/A	#N/A	#N/A	#N/A	#N/A	#N/A	#N/A	2.10734	#N/A	#N/A	#N/A	1.3634	#N/A	#N/A	#N/A	0.376586	1.51257	#N/A	1.66039	1.70481	3.34765	#N/A	#N/A	8	ENSG00000225850		lncRNA	novel transcript
ITGB1	#N/A	#N/A	#N/A	#N/A	2.32603	1.22528	1.53829	1.17366	1.08205	#N/A	0.979774	#N/A	#N/A	#N/A	#N/A	#N/A	#N/A	1.79776	#N/A	1.82919	#N/A	#N/A	#N/A	#N/A	#N/A	#N/A	#N/A	8	ENSG00000150093	ITGB1	protein_coding	integrin subunit beta 1 [Source:HGNC Symbol;Acc:HGNC:6153]
LINC02908	#N/A	#N/A	#N/A	#N/A	2.46292	#N/A	#N/A	#N/A	#N/A	1.20339	#N/A	1.72093	#N/A	#N/A	#N/A	#N/A	#N/A	#N/A	#N/A	5.16699	2.6128	#N/A	#N/A	1.03603	1.19936	2.42251	#N/A	8	ENSG00000180539	LINC02908	lncRNA	long intergenic non-protein coding RNA 2908 [Source:HGNC Symbol;Acc:HGNC:31426]
ABCC4	#N/A	#N/A	#N/A	#N/A	1.49382	0.422836	#N/A	#N/A	1.43961	#N/A	#N/A	#N/A	0.416053	#N/A	#N/A	0.243541	#N/A	0.674588	#N/A	3.75753	#N/A	#N/A	#N/A	#N/A	#N/A	0.718693	#N/A	8	ENSG00000125257	ABCC4	protein_coding	ATP binding cassette subfamily C member 4 [Source:HGNC Symbol;Acc:HGNC:55]
DAPK2	#N/A	#N/A	#N/A	#N/A	2.14991	#N/A	#N/A	#N/A	1.28429	3.49385	#N/A	#N/A	1.92745	#N/A	#N/A	#N/A	#N/A	#N/A	2.17525	4.84267	0.90652	#N/A	#N/A	#N/A	#N/A	3.19757	#N/A	8	ENSG00000035664	DAPK2	protein_coding	death associated protein kinase 2 [Source:HGNC Symbol;Acc:HGNC:2675]
NCOA7	#N/A	#N/A	#N/A	#N/A	0.783878	0.780571	1.00638	1.31642	#N/A	0.806527	#N/A	#N/A	0.889213	#N/A	#N/A	#N/A	#N/A	#N/A	0.56231	6.58878	#N/A	#N/A	#N/A	#N/A	#N/A	#N/A	#N/A	8	ENSG00000111912	NCOA7	protein_coding	nuclear receptor coactivator 7 [Source:HGNC Symbol;Acc:HGNC:21081]
MTUS2	#N/A	#N/A	#N/A	#N/A	1.60819	2.02416	0.0955124	#N/A	#N/A	0.919137	#N/A	#N/A	2.80909	#N/A	#N/A	1.80379	#N/A	1.26187	#N/A	0.213424	#N/A	#N/A	#N/A	#N/A	#N/A	#N/A	#N/A	8	ENSG00000132938	MTUS2	protein_coding	microtubule associated scaffold protein 2 [Source:HGNC Symbol;Acc:HGNC:20595]
DGKE	#N/A	#N/A	#N/A	#N/A	1.1968	1.01081	#N/A	0.847946	1.52835	0.335697	#N/A	#N/A	1.17024	#N/A	#N/A	#N/A	#N/A	#N/A	0.697564	7.80554	#N/A	#N/A	#N/A	#N/A	#N/A	#N/A	#N/A	8	ENSG00000153933	DGKE	protein_coding	diacylglycerol kinase epsilon [Source:HGNC Symbol;Acc:HGNC:2852]
#254288	#N/A	#N/A	#N/A	#N/A	2.46013	#N/A	#N/A	#N/A	#N/A	#N/A	#N/A	1.24135	#N/A	#N/A	#N/A	3.05824	#N/A	#N/A	#N/A	1.43126	0.800068	#N/A	4.58587	2.25354	2.97016	#N/A	#N/A	8	ENSG00000254288		lncRNA	novel transcript
FKBP14-AS1	#N/A	#N/A	#N/A	#N/A	1.68346	#N/A	#N/A	#N/A	#N/A	#N/A	#N/A	#N/A	#N/A	#N/A	#N/A	#N/A	#N/A	#N/A	#N/A	4.26288	1.93573	1.74319	2.274	2.75096	2.91939	2.17518	#N/A	8	ENSG00000227014	FKBP14-AS1	lncRNA	FKBP14 antisense RNA 1 [Source:HGNC Symbol;Acc:HGNC:40990]
FNBP1	#N/A	#N/A	#N/A	#N/A	0.405941	0.298708	0.366494	0.479362	0.536939	0.306103	#N/A	#N/A	0.509964	#N/A	#N/A	#N/A	#N/A	#N/A	#N/A	7.82546	#N/A	#N/A	#N/A	#N/A	#N/A	#N/A	#N/A	8	ENSG00000187239	FNBP1	protein_coding	formin binding protein 1 [Source:HGNC Symbol;Acc:HGNC:17069]
LTBP4	#N/A	#N/A	#N/A	#N/A	1.1705	1.004	1.38863	#N/A	#N/A	1.84002	0.843228	#N/A	0.892826	#N/A	#N/A	#N/A	#N/A	#N/A	0.833599	4.27778	#N/A	#N/A	#N/A	#N/A	#N/A	#N/A	#N/A	8	ENSG00000090006	LTBP4	protein_coding	latent transforming growth factor beta binding protein 4 [Source:HGNC Symbol;Acc:HGNC:6717]
#286886	#N/A	#N/A	#N/A	#N/A	0.317168	2.47464	#N/A	#N/A	#N/A	1.6886	0.437266	#N/A	3.54126	#N/A	#N/A	2.14889	#N/A	#N/A	#N/A	0.162362	#N/A	#N/A	#N/A	1.22448	#N/A	#N/A	#N/A	8	ENSG00000286886		lncRNA	novel transcript, antisense to PCBP3
QPCTL	#N/A	#N/A	#N/A	#N/A	1.11967	#N/A	#N/A	#N/A	#N/A	0.488591	#N/A	#N/A	#N/A	#N/A	#N/A	#N/A	#N/A	#N/A	#N/A	5.48103	0.829001	0.613518	0.461235	0.927513	1.17207	#N/A	#N/A	8	ENSG00000011478	QPCTL	protein_coding	glutaminyl-peptide cyclotransferase like [Source:HGNC Symbol;Acc:HGNC:25952]
LDHB	#N/A	#N/A	#N/A	#N/A	0.938169	1.879	1.3861	1.40796	1.12586	2.56322	#N/A	#N/A	#N/A	#N/A	#N/A	0.902883	#N/A	#N/A	#N/A	3.12709	#N/A	#N/A	#N/A	#N/A	#N/A	#N/A	#N/A	8	ENSG00000111716	LDHB	protein_coding	lactate dehydrogenase B [Source:HGNC Symbol;Acc:HGNC:6541]
FAM78B	#N/A	#N/A	#N/A	#N/A	0.238774	3.52176	#N/A	#N/A	#N/A	0.927924	#N/A	0.168772	1.79048	#N/A	#N/A	1.28223	#N/A	#N/A	#N/A	#N/A	#N/A	#N/A	1.69534	#N/A	1.22733	#N/A	#N/A	8	ENSG00000188859	FAM78B	protein_coding	family with sequence similarity 78 member B [Source:HGNC Symbol;Acc:HGNC:13495]
#260145	#N/A	#N/A	#N/A	#N/A	1.44765	0.746982	#N/A	#N/A	#N/A	0.915599	0.909148	#N/A	2.72285	#N/A	#N/A	#N/A	#N/A	1.36876	1.00745	2.82184	#N/A	#N/A	#N/A	#N/A	#N/A	#N/A	#N/A	8	ENSG00000260145		lncRNA	novel transcript, antisense to NLRC5
OSBPL3	#N/A	#N/A	#N/A	#N/A	0.486704	0.230718	0.603323	0.814566	#N/A	1.19049	#N/A	#N/A	0.602782	#N/A	#N/A	#N/A	#N/A	0.529043	#N/A	9.20696	#N/A	#N/A	#N/A	#N/A	#N/A	#N/A	#N/A	8	ENSG00000070882	OSBPL3	protein_coding	oxysterol binding protein like 3 [Source:HGNC Symbol;Acc:HGNC:16370]
ACSL4	#N/A	#N/A	#N/A	#N/A	0.461344	#N/A	#N/A	#N/A	#N/A	#N/A	#N/A	0.510148	#N/A	#N/A	#N/A	0.414209	#N/A	#N/A	0.570847	4.87046	0.545715	#N/A	#N/A	0.360282	0.479778	#N/A	#N/A	8	ENSG00000068366	ACSL4	protein_coding	acyl-CoA synthetase long chain family member 4 [Source:HGNC Symbol;Acc:HGNC:3571]
PURA	#N/A	#N/A	#N/A	#N/A	0.534175	0.910663	1.28314	1.02044	1.39665	#N/A	0.734201	#N/A	#N/A	#N/A	#N/A	#N/A	#N/A	0.788859	#N/A	5.00524	#N/A	#N/A	#N/A	#N/A	#N/A	#N/A	#N/A	8	ENSG00000185129	PURA	protein_coding	purine rich element binding protein A [Source:HGNC Symbol;Acc:HGNC:9701]
CFAP299	#N/A	#N/A	#N/A	#N/A	1.3535	2.58948	#N/A	#N/A	#N/A	1.93323	1.46218	1.01488	5.2701	#N/A	#N/A	#N/A	#N/A	#N/A	#N/A	0.838416	#N/A	#N/A	#N/A	#N/A	1.54853	#N/A	#N/A	8	ENSG00000197826	CFAP299	protein_coding	cilia and flagella associated protein 299 [Source:HGNC Symbol;Acc:HGNC:28554]
#251259	#N/A	#N/A	#N/A	#N/A	0.406511	#N/A	#N/A	#N/A	#N/A	#N/A	#N/A	0.28174	#N/A	#N/A	#N/A	3.20181	#N/A	#N/A	#N/A	#N/A	8.07272	2.19578	7.02978	6.4748	2.68337	#N/A	#N/A	8	ENSG00000251259		lncRNA	novel transcript
LRSAM1	#N/A	#N/A	#N/A	#N/A	0.503528	#N/A	#N/A	#N/A	#N/A	#N/A	#N/A	#N/A	0.335246	#N/A	#N/A	0.448304	0.696347	#N/A	#N/A	7.84485	0.427018	#N/A	#N/A	0.572863	0.647116	#N/A	#N/A	8	ENSG00000148356	LRSAM1	protein_coding	leucine rich repeat and sterile alpha motif containing 1 [Source:HGNC Symbol;Acc:HGNC:25135]
DNAAF4	#N/A	#N/A	#N/A	#N/A	1.50842	#N/A	#N/A	#N/A	#N/A	#N/A	#N/A	1.38562	#N/A	#N/A	#N/A	2.01601	1.54929	#N/A	#N/A	1.31458	#N/A	#N/A	2.21568	2.24243	1.31773	#N/A	#N/A	8	ENSG00000256061	DNAAF4	protein_coding	dynein axonemal assembly factor 4 [Source:HGNC Symbol;Acc:HGNC:21493]
FRRS1	#N/A	#N/A	#N/A	#N/A	1.17925	#N/A	#N/A	#N/A	#N/A	#N/A	#N/A	3.99611	#N/A	#N/A	#N/A	0.993462	#N/A	#N/A	#N/A	3.43194	2.99971	1.64466	1.94094	2.95792	#N/A	#N/A	#N/A	8	ENSG00000156869	FRRS1	protein_coding	ferric chelate reductase 1 [Source:HGNC Symbol;Acc:HGNC:27622]
TPM3	#N/A	#N/A	#N/A	#N/A	0.650848	#N/A	#N/A	#N/A	#N/A	#N/A	#N/A	0.73741	#N/A	#N/A	#N/A	#N/A	#N/A	0.88349	1.26156	1.41856	1.31828	0.688488	0.7049	#N/A	#N/A	#N/A	#N/A	8	ENSG00000143549	TPM3	protein_coding	tropomyosin 3 [Source:HGNC Symbol;Acc:HGNC:12012]
ECSIT	#N/A	#N/A	#N/A	#N/A	0.568669	#N/A	#N/A	#N/A	#N/A	0.364207	#N/A	#N/A	0.339576	#N/A	#N/A	#N/A	0.865923	#N/A	0.762164	7.22089	#N/A	0.449583	#N/A	0.301152	#N/A	#N/A	#N/A	8	ENSG00000130159	ECSIT	protein_coding	ECSIT signaling integrator [Source:HGNC Symbol;Acc:HGNC:29548]
PDLIM7	#N/A	#N/A	#N/A	#N/A	1.03152	#N/A	#N/A	#N/A	#N/A	#N/A	#N/A	2.10626	#N/A	#N/A	#N/A	1.79469	#N/A	#N/A	#N/A	#N/A	2.89009	1.81682	2.37659	2.28669	1.26033	#N/A	#N/A	8	ENSG00000196923	PDLIM7	protein_coding	PDZ and LIM domain 7 [Source:HGNC Symbol;Acc:HGNC:22958]
TBC1D9B#197226	#N/A	#N/A	#N/A	#N/A	0.486077	#N/A	#N/A	#N/A	#N/A	#N/A	#N/A	0.413042	#N/A	#N/A	#N/A	#N/A	#N/A	#N/A	#N/A	5.49254	0.61393	0.785553	0.325371	0.518924	0.544558	#N/A	#N/A	8	ENSG00000197226	TBC1D9B	protein_coding	TBC1 domain family member 9B [Source:HGNC Symbol;Acc:HGNC:29097]
LRBA	#N/A	#N/A	#N/A	#N/A	#N/A	1.51831	1.64533	1.47908	1.62225	1.2712	0.505227	#N/A	1.68175	#N/A	#N/A	#N/A	#N/A	#N/A	#N/A	8.49779	#N/A	#N/A	#N/A	#N/A	#N/A	#N/A	#N/A	8	ENSG00000198589	LRBA	protein_coding	LPS responsive beige-like anchor protein [Source:HGNC Symbol;Acc:HGNC:1742]
VOPP1	#N/A	#N/A	#N/A	#N/A	#N/A	1.14964	1.39591	1.32517	1.38618	0.603548	#N/A	0.210958	0.880975	#N/A	#N/A	#N/A	#N/A	#N/A	#N/A	7.4772	#N/A	#N/A	#N/A	#N/A	#N/A	#N/A	#N/A	8	ENSG00000154978	VOPP1	protein_coding	VOPP1 WW domain binding protein [Source:HGNC Symbol;Acc:HGNC:34518]
#284634	#N/A	#N/A	#N/A	#N/A	#N/A	2.29273	3.20595	2.0865	3.24224	1.87553	0.887531	#N/A	2.3449	#N/A	#N/A	#N/A	#N/A	#N/A	#N/A	5.25299	#N/A	#N/A	#N/A	#N/A	#N/A	#N/A	#N/A	8	ENSG00000284634		lncRNA	novel transcript
SP140	#N/A	#N/A	#N/A	#N/A	#N/A	1.70188	1.8794	1.48142	#N/A	0.894886	#N/A	#N/A	1.49371	#N/A	#N/A	#N/A	#N/A	1.18324	#N/A	4.94737	#N/A	#N/A	#N/A	#N/A	#N/A	#N/A	2.59983	8	ENSG00000079263	SP140	protein_coding	SP140 nuclear body protein [Source:HGNC Symbol;Acc:HGNC:17133]
SLAIN1	#N/A	#N/A	#N/A	#N/A	#N/A	2.51391	1.75169	1.24041	2.53366	3.25101	2.12274	#N/A	2.57982	#N/A	#N/A	#N/A	#N/A	#N/A	#N/A	3.56359	#N/A	#N/A	#N/A	#N/A	#N/A	#N/A	#N/A	8	ENSG00000139737	SLAIN1	protein_coding	SLAIN motif family member 1 [Source:HGNC Symbol;Acc:HGNC:26387]
AK3	#N/A	#N/A	#N/A	#N/A	#N/A	1.67522	1.96449	1.48713	1.3998	1.62093	0.947259	#N/A	1.74369	#N/A	#N/A	#N/A	#N/A	#N/A	#N/A	4.75532	#N/A	#N/A	#N/A	#N/A	#N/A	#N/A	#N/A	8	ENSG00000147853	AK3	protein_coding	adenylate kinase 3 [Source:HGNC Symbol;Acc:HGNC:17376]
STX18-AS1	#N/A	#N/A	#N/A	#N/A	#N/A	2.58097	2.00176	1.68561	1.84883	2.61311	0.709175	#N/A	2.36429	#N/A	#N/A	#N/A	#N/A	#N/A	#N/A	6.81482	#N/A	#N/A	#N/A	#N/A	#N/A	#N/A	#N/A	8	ENSG00000247708	STX18-AS1	lncRNA	STX18 antisense RNA 1 (head to head) [Source:HGNC Symbol;Acc:HGNC:48877]
OCIAD2	#N/A	#N/A	#N/A	#N/A	#N/A	5.78577	2.81604	2.55934	1.77789	4.91965	2.67334	#N/A	2.63528	#N/A	#N/A	#N/A	#N/A	#N/A	#N/A	5.53389	#N/A	#N/A	#N/A	#N/A	#N/A	#N/A	#N/A	8	ENSG00000145247	OCIAD2	protein_coding	OCIA domain containing 2 [Source:HGNC Symbol;Acc:HGNC:28685]
ZNF107	#N/A	#N/A	#N/A	#N/A	#N/A	1.79788	2.4403	1.37496	1.84648	0.874045	0.796875	#N/A	1.65993	#N/A	#N/A	#N/A	#N/A	#N/A	#N/A	5.9169	#N/A	#N/A	#N/A	#N/A	#N/A	#N/A	#N/A	8	ENSG00000196247	ZNF107	protein_coding	zinc finger protein 107 [Source:HGNC Symbol;Acc:HGNC:12887]
ATP2A3	#N/A	#N/A	#N/A	#N/A	#N/A	2.00302	1.55358	1.99382	2.46801	4.04371	1.52402	#N/A	3.14754	#N/A	#N/A	#N/A	#N/A	#N/A	#N/A	3.37374	#N/A	#N/A	#N/A	#N/A	#N/A	#N/A	#N/A	8	ENSG00000074370	ATP2A3	protein_coding	ATPase sarcoplasmic/endoplasmic reticulum Ca2+ transporting 3 [Source:HGNC Symbol;Acc:HGNC:813]
HSF5	#N/A	#N/A	#N/A	#N/A	#N/A	3.72312	3.81722	3.89123	1.42163	3.99097	1.42834	#N/A	4.27498	#N/A	#N/A	#N/A	#N/A	#N/A	#N/A	4.53757	#N/A	#N/A	#N/A	#N/A	#N/A	#N/A	#N/A	8	ENSG00000176160	HSF5	protein_coding	heat shock transcription factor 5 [Source:HGNC Symbol;Acc:HGNC:26862]
TERF2IP	#N/A	#N/A	#N/A	#N/A	#N/A	0.941024	1.00913	0.532082	0.714187	0.307771	0.505221	#N/A	0.449744	#N/A	#N/A	#N/A	#N/A	#N/A	#N/A	3.21845	#N/A	#N/A	#N/A	#N/A	#N/A	#N/A	#N/A	8	ENSG00000166848	TERF2IP	protein_coding	TERF2 interacting protein [Source:HGNC Symbol;Acc:HGNC:19246]
RFX3-DT	#N/A	#N/A	#N/A	#N/A	#N/A	1.5758	1.86321	1.04759	1.22193	1.53476	0.810883	#N/A	1.94924	#N/A	#N/A	#N/A	#N/A	#N/A	#N/A	5.38222	#N/A	#N/A	#N/A	#N/A	#N/A	#N/A	#N/A	8	ENSG00000232104	RFX3-DT	lncRNA	RFX3 divergent transcript [Source:HGNC Symbol;Acc:HGNC:51197]
TRMT11	#N/A	#N/A	#N/A	#N/A	#N/A	1.25647	1.13455	1.65366	1.653	1.32685	0.640144	#N/A	1.47445	#N/A	#N/A	#N/A	#N/A	#N/A	#N/A	4.82849	#N/A	#N/A	#N/A	#N/A	#N/A	#N/A	#N/A	8	ENSG00000066651	TRMT11	protein_coding	tRNA methyltransferase 11 homolog [Source:HGNC Symbol;Acc:HGNC:21080]
SLC25A45	#N/A	#N/A	#N/A	#N/A	#N/A	2.09438	2.30256	1.88526	3.28147	0.741356	1.08115	#N/A	1.9031	#N/A	#N/A	#N/A	#N/A	#N/A	#N/A	5.32078	#N/A	#N/A	#N/A	#N/A	#N/A	#N/A	#N/A	8	ENSG00000162241	SLC25A45	protein_coding	solute carrier family 25 member 45 [Source:HGNC Symbol;Acc:HGNC:27442]
MAP9	#N/A	#N/A	#N/A	#N/A	#N/A	4.35202	3.28443	1.53618	1.65214	5.5392	2.05109	#N/A	4.50168	#N/A	#N/A	#N/A	#N/A	#N/A	#N/A	4.57241	#N/A	#N/A	#N/A	#N/A	#N/A	#N/A	#N/A	8	ENSG00000164114	MAP9	protein_coding	microtubule associated protein 9 [Source:HGNC Symbol;Acc:HGNC:26118]
PIK3C2B	#N/A	#N/A	#N/A	#N/A	#N/A	2.02228	3.75334	1.71487	1.57847	3.76955	0.53732	#N/A	2.72367	#N/A	#N/A	#N/A	#N/A	#N/A	#N/A	6.35005	#N/A	#N/A	#N/A	#N/A	#N/A	#N/A	#N/A	8	ENSG00000133056	PIK3C2B	protein_coding	phosphatidylinositol-4-phosphate 3-kinase catalytic subunit type 2 beta [Source:HGNC Symbol;Acc:HGNC:8972]
RETREG3	#N/A	#N/A	#N/A	#N/A	#N/A	0.880956	1.47796	1.5782	1.40949	#N/A	1.14369	#N/A	0.758347	#N/A	#N/A	#N/A	#N/A	0.709556	#N/A	5.54954	#N/A	#N/A	#N/A	#N/A	#N/A	#N/A	#N/A	8	ENSG00000141699	RETREG3	protein_coding	reticulophagy regulator family member 3 [Source:HGNC Symbol;Acc:HGNC:27258]
KHDC1-AS1	#N/A	#N/A	#N/A	#N/A	#N/A	4.31579	3.31874	1.70955	1.4447	3.96269	1.77038	#N/A	3.47219	#N/A	#N/A	#N/A	#N/A	#N/A	#N/A	5.6215	#N/A	#N/A	#N/A	#N/A	#N/A	#N/A	#N/A	8	ENSG00000229852	KHDC1-AS1	lncRNA	KHDC1 antisense RNA 1 [Source:HGNC Symbol;Acc:HGNC:55468]
HELLS	#N/A	#N/A	#N/A	#N/A	#N/A	2.64492	5.21177	2.72148	1.45572	1.7891	#N/A	0.545319	1.87575	#N/A	#N/A	#N/A	#N/A	#N/A	#N/A	6.3801	#N/A	#N/A	#N/A	#N/A	#N/A	#N/A	#N/A	8	ENSG00000119969	HELLS	protein_coding	helicase, lymphoid specific [Source:HGNC Symbol;Acc:HGNC:4861]
ALDH18A1	#N/A	#N/A	#N/A	#N/A	#N/A	2.73328	1.69145	2.96194	3.75161	1.48418	0.640811	#N/A	1.60648	#N/A	#N/A	#N/A	#N/A	#N/A	#N/A	5.30484	#N/A	#N/A	#N/A	#N/A	#N/A	#N/A	#N/A	8	ENSG00000059573	ALDH18A1	protein_coding	aldehyde dehydrogenase 18 family member A1 [Source:HGNC Symbol;Acc:HGNC:9722]
SLC12A2-DT	#N/A	#N/A	#N/A	#N/A	#N/A	1.08052	1.03855	0.88961	3.25379	0.57508	#N/A	#N/A	0.938933	#N/A	#N/A	0.381316	#N/A	#N/A	#N/A	5.85637	#N/A	#N/A	#N/A	#N/A	#N/A	#N/A	#N/A	8	ENSG00000245937	SLC12A2-DT	lncRNA	SLC12A2 divergent transcript [Source:HGNC Symbol;Acc:HGNC:49565]
CCDC102B	#N/A	#N/A	#N/A	#N/A	#N/A	3.05734	#N/A	2.46939	3.97318	1.53199	#N/A	#N/A	2.84113	#N/A	#N/A	#N/A	#N/A	#N/A	2.05574	2.77574	#N/A	0.612752	#N/A	#N/A	#N/A	#N/A	#N/A	8	ENSG00000150636	CCDC102B	protein_coding	coiled-coil domain containing 102B [Source:HGNC Symbol;Acc:HGNC:26295]
ZNF138	#N/A	#N/A	#N/A	#N/A	#N/A	2.12254	2.02308	1.97759	2.61501	1.27458	0.612622	#N/A	1.58383	#N/A	#N/A	#N/A	#N/A	#N/A	#N/A	7.14542	#N/A	#N/A	#N/A	#N/A	#N/A	#N/A	#N/A	8	ENSG00000197008	ZNF138	protein_coding	zinc finger protein 138 [Source:HGNC Symbol;Acc:HGNC:12922]
MNAT1	#N/A	#N/A	#N/A	#N/A	#N/A	1.13082	1.44426	1.40453	1.0061	0.834327	0.359083	#N/A	1.22585	#N/A	#N/A	#N/A	#N/A	#N/A	#N/A	6.31684	#N/A	#N/A	#N/A	#N/A	#N/A	#N/A	#N/A	8	ENSG00000020426	MNAT1	protein_coding	MNAT1 component of CDK activating kinase [Source:HGNC Symbol;Acc:HGNC:7181]
DIPK1A	#N/A	#N/A	#N/A	#N/A	#N/A	2.17789	1.97308	1.69118	2.67402	3.31425	#N/A	#N/A	2.54251	#N/A	#N/A	#N/A	#N/A	#N/A	#N/A	6.5868	#N/A	#N/A	#N/A	#N/A	0.470041	#N/A	#N/A	8	ENSG00000154511	DIPK1A	protein_coding	divergent protein kinase domain 1A [Source:HGNC Symbol;Acc:HGNC:32213]
DZIP3	#N/A	#N/A	#N/A	#N/A	#N/A	1.88774	1.23446	1.49583	2.58371	0.866905	1.20281	#N/A	1.96327	#N/A	#N/A	#N/A	#N/A	#N/A	#N/A	7.14703	#N/A	#N/A	#N/A	#N/A	#N/A	#N/A	#N/A	8	ENSG00000198919	DZIP3	protein_coding	DAZ interacting zinc finger protein 3 [Source:HGNC Symbol;Acc:HGNC:30938]
MYEF2	#N/A	#N/A	#N/A	#N/A	#N/A	2.89185	2.39128	1.3535	3.79715	1.32292	#N/A	0.787975	2.64458	#N/A	#N/A	#N/A	#N/A	#N/A	#N/A	6.04771	#N/A	#N/A	#N/A	#N/A	#N/A	#N/A	#N/A	8	ENSG00000104177	MYEF2	protein_coding	myelin expression factor 2 [Source:HGNC Symbol;Acc:HGNC:17940]
OFD1	#N/A	#N/A	#N/A	#N/A	#N/A	1.75721	1.98571	1.54466	2.64898	1.61407	#N/A	#N/A	2.01643	#N/A	#N/A	#N/A	#N/A	#N/A	1.40025	6.03522	#N/A	#N/A	#N/A	#N/A	#N/A	#N/A	#N/A	8	ENSG00000046651	OFD1	protein_coding	OFD1 centriole and centriolar satellite protein [Source:HGNC Symbol;Acc:HGNC:2567]
#271717	#N/A	#N/A	#N/A	#N/A	#N/A	1.87592	1.57818	#N/A	2.6325	2.08319	2.2666	#N/A	3.43972	#N/A	#N/A	#N/A	#N/A	#N/A	#N/A	4.97752	#N/A	#N/A	#N/A	#N/A	#N/A	1.26101	#N/A	8	ENSG00000271717		lncRNA	novel transcript, antisense to CERS4
ANXA6	#N/A	#N/A	#N/A	#N/A	#N/A	0.969692	1.49378	#N/A	1.05882	3.23783	0.512558	#N/A	0.738816	#N/A	#N/A	#N/A	#N/A	1.14234	#N/A	6.53098	#N/A	#N/A	#N/A	#N/A	#N/A	#N/A	#N/A	8	ENSG00000197043	ANXA6	protein_coding	annexin A6 [Source:HGNC Symbol;Acc:HGNC:544]
ISG20	#N/A	#N/A	#N/A	#N/A	#N/A	3.40156	3.46771	2.00013	#N/A	1.59572	1.68142	#N/A	1.8028	#N/A	#N/A	#N/A	#N/A	1.22865	#N/A	5.58276	#N/A	#N/A	#N/A	#N/A	#N/A	#N/A	#N/A	8	ENSG00000172183	ISG20	protein_coding	interferon stimulated exonuclease gene 20 [Source:HGNC Symbol;Acc:HGNC:6130]
HOOK1	#N/A	#N/A	#N/A	#N/A	#N/A	3.76104	#N/A	1.69394	#N/A	3.32191	2.09799	#N/A	3.90252	#N/A	#N/A	1.90304	#N/A	#N/A	#N/A	3.45879	#N/A	#N/A	1.26479	#N/A	#N/A	#N/A	#N/A	8	ENSG00000134709	HOOK1	protein_coding	hook microtubule tethering protein 1 [Source:HGNC Symbol;Acc:HGNC:19884]
IMMP1L	#N/A	#N/A	#N/A	#N/A	#N/A	1.81799	1.43791	1.15032	1.494	1.16507	0.564994	#N/A	1.85832	#N/A	#N/A	#N/A	#N/A	#N/A	#N/A	7.51853	#N/A	#N/A	#N/A	#N/A	#N/A	#N/A	#N/A	8	ENSG00000148950	IMMP1L	protein_coding	inner mitochondrial membrane peptidase subunit 1 [Source:HGNC Symbol;Acc:HGNC:26317]
AGBL3	#N/A	#N/A	#N/A	#N/A	#N/A	2.37736	2.52247	1.64379	1.33752	0.566627	0.558295	#N/A	2.63642	#N/A	#N/A	#N/A	#N/A	#N/A	#N/A	4.13533	#N/A	#N/A	#N/A	#N/A	#N/A	#N/A	#N/A	8	ENSG00000146856	AGBL3	protein_coding	AGBL carboxypeptidase 3 [Source:HGNC Symbol;Acc:HGNC:27981]
IARS1	#N/A	#N/A	#N/A	#N/A	#N/A	1.13209	2.09138	1.10118	1.31729	1.47256	0.509558	#N/A	1.29727	#N/A	#N/A	#N/A	#N/A	#N/A	#N/A	6.20441	#N/A	#N/A	#N/A	#N/A	#N/A	#N/A	#N/A	8	ENSG00000196305	IARS1	protein_coding	isoleucyl-tRNA synthetase 1 [Source:HGNC Symbol;Acc:HGNC:5330]
LIG1	#N/A	#N/A	#N/A	#N/A	#N/A	1.75628	1.33512	1.4036	1.49506	0.822423	1.55424	#N/A	1.46042	#N/A	#N/A	#N/A	#N/A	#N/A	#N/A	6.25507	#N/A	#N/A	#N/A	#N/A	#N/A	#N/A	#N/A	8	ENSG00000105486	LIG1	protein_coding	DNA ligase 1 [Source:HGNC Symbol;Acc:HGNC:6598]
BTLA	#N/A	#N/A	#N/A	#N/A	#N/A	4.22566	3.08292	1.49906	1.95064	2.91971	#N/A	#N/A	1.84942	#N/A	#N/A	1.89036	#N/A	#N/A	#N/A	4.02725	#N/A	#N/A	#N/A	#N/A	#N/A	#N/A	#N/A	8	ENSG00000186265	BTLA	protein_coding	B and T lymphocyte associated [Source:HGNC Symbol;Acc:HGNC:21087]
SLC44A5	#N/A	#N/A	#N/A	#N/A	#N/A	4.47694	0.0739732	0.0523621	0.211012	2.2028	0.105425	#N/A	0.630052	#N/A	#N/A	#N/A	#N/A	#N/A	#N/A	0.201447	#N/A	#N/A	#N/A	#N/A	#N/A	#N/A	#N/A	8	ENSG00000137968	SLC44A5	protein_coding	solute carrier family 44 member 5 [Source:HGNC Symbol;Acc:HGNC:28524]
PRKD2	#N/A	#N/A	#N/A	#N/A	#N/A	0.842069	1.19633	0.768183	#N/A	0.709069	1.7623	#N/A	1.18499	#N/A	#N/A	#N/A	#N/A	1.38455	#N/A	5.76785	#N/A	#N/A	#N/A	#N/A	#N/A	#N/A	#N/A	8	ENSG00000105287	PRKD2	protein_coding	protein kinase D2 [Source:HGNC Symbol;Acc:HGNC:17293]
GPX7	#N/A	#N/A	#N/A	#N/A	#N/A	7.19649	4.38061	2.54798	3.55953	4.90248	2.84798	#N/A	5.62314	#N/A	#N/A	#N/A	#N/A	#N/A	#N/A	4.84712	#N/A	#N/A	#N/A	#N/A	#N/A	#N/A	#N/A	8	ENSG00000116157	GPX7	protein_coding	glutathione peroxidase 7 [Source:HGNC Symbol;Acc:HGNC:4559]
ALDH5A1	#N/A	#N/A	#N/A	#N/A	#N/A	4.58543	3.59896	3.6097	2.65732	4.27738	1.50844	#N/A	4.27487	#N/A	#N/A	#N/A	#N/A	#N/A	#N/A	4.74493	#N/A	#N/A	#N/A	#N/A	#N/A	#N/A	#N/A	8	ENSG00000112294	ALDH5A1	protein_coding	aldehyde dehydrogenase 5 family member A1 [Source:HGNC Symbol;Acc:HGNC:408]
UGCG	#N/A	#N/A	#N/A	#N/A	#N/A	1.00733	1.2539	1.0895	1.17968	#N/A	#N/A	#N/A	0.514479	#N/A	#N/A	0.328756	#N/A	#N/A	0.594894	7.87824	#N/A	#N/A	#N/A	#N/A	#N/A	#N/A	#N/A	8	ENSG00000148154	UGCG	protein_coding	UDP-glucose ceramide glucosyltransferase [Source:HGNC Symbol;Acc:HGNC:12524]
MTR	#N/A	#N/A	#N/A	#N/A	#N/A	0.740785	1.03702	0.92097	#N/A	0.62415	0.604615	#N/A	0.899497	#N/A	#N/A	0.280463	#N/A	#N/A	#N/A	6.23547	#N/A	#N/A	#N/A	#N/A	#N/A	#N/A	#N/A	8	ENSG00000116984	MTR	protein_coding	5-methyltetrahydrofolate-homocysteine methyltransferase [Source:HGNC Symbol;Acc:HGNC:7468]
GCLM	#N/A	#N/A	#N/A	#N/A	#N/A	2.10542	3.34149	#N/A	1.91267	1.71633	1.48156	#N/A	2.01381	#N/A	#N/A	#N/A	#N/A	#N/A	0.85478	1.59378	#N/A	#N/A	#N/A	#N/A	#N/A	#N/A	#N/A	8	ENSG00000023909	GCLM	protein_coding	glutamate-cysteine ligase modifier subunit [Source:HGNC Symbol;Acc:HGNC:4312]
ZNF66#160229	#N/A	#N/A	#N/A	#N/A	#N/A	1.68253	1.46568	1.51635	1.65895	0.576802	0.711346	#N/A	1.50045	#N/A	#N/A	#N/A	#N/A	#N/A	#N/A	6.71588	#N/A	#N/A	#N/A	#N/A	#N/A	#N/A	#N/A	8	ENSG00000160229	ZNF66	protein_coding	zinc finger protein 66 [Source:HGNC Symbol;Acc:HGNC:13135]
DAB1	#N/A	#N/A	#N/A	#N/A	#N/A	1.45722	1.58503	2.09067	#N/A	1.40512	0.810986	#N/A	1.87783	#N/A	#N/A	#N/A	#N/A	#N/A	#N/A	7.44783	#N/A	#N/A	#N/A	#N/A	0.43026	#N/A	#N/A	8	ENSG00000173406	DAB1	protein_coding	DAB adaptor protein 1 [Source:HGNC Symbol;Acc:HGNC:2661]
SEPTIN6	#N/A	#N/A	#N/A	#N/A	#N/A	1.13918	1.50176	1.23132	1.88466	0.848086	#N/A	#N/A	1.00582	#N/A	#N/A	0.221652	#N/A	#N/A	#N/A	5.27898	#N/A	#N/A	#N/A	#N/A	#N/A	#N/A	#N/A	8	ENSG00000125354	SEPTIN6	protein_coding	septin 6 [Source:HGNC Symbol;Acc:HGNC:15848]
KRBOX5	#N/A	#N/A	#N/A	#N/A	#N/A	1.18852	1.22636	1.94942	1.7849	0.942	0.705031	#N/A	1.18355	#N/A	#N/A	#N/A	#N/A	#N/A	#N/A	7.3515	#N/A	#N/A	#N/A	#N/A	#N/A	#N/A	#N/A	8	ENSG00000197302	KRBOX5	protein_coding	KRAB box domain containing 5 [Source:HGNC Symbol;Acc:HGNC:26987]
IFT80	#N/A	#N/A	#N/A	#N/A	#N/A	0.973759	1.41178	0.812556	1.77756	0.85703	0.45347	#N/A	1.31054	#N/A	#N/A	#N/A	#N/A	#N/A	#N/A	4.37203	#N/A	#N/A	#N/A	#N/A	#N/A	#N/A	#N/A	8	ENSG00000068885	IFT80	protein_coding	intraflagellar transport 80 [Source:HGNC Symbol;Acc:HGNC:29262]
H2AC11	#N/A	#N/A	#N/A	#N/A	#N/A	4.54627	2.16725	3.45388	2.69285	3.41982	#N/A	#N/A	2.86372	#N/A	#N/A	0.570194	#N/A	1.00477	#N/A	#N/A	#N/A	#N/A	#N/A	#N/A	#N/A	#N/A	#N/A	8	ENSG00000196787	H2AC11	protein_coding	H2A clustered histone 11 [Source:HGNC Symbol;Acc:HGNC:4737]
XKR6	#N/A	#N/A	#N/A	#N/A	#N/A	1.44809	1.58714	1.35701	1.80507	1.77799	0.667437	#N/A	1.64449	#N/A	#N/A	#N/A	#N/A	#N/A	#N/A	7.36718	#N/A	#N/A	#N/A	#N/A	#N/A	#N/A	#N/A	8	ENSG00000171044	XKR6	protein_coding	XK related 6 [Source:HGNC Symbol;Acc:HGNC:27806]
ACAT1	#N/A	#N/A	#N/A	#N/A	#N/A	1.04399	0.741806	0.881167	1.25528	0.596854	0.678853	#N/A	1.02185	#N/A	#N/A	#N/A	#N/A	#N/A	#N/A	8.35579	#N/A	#N/A	#N/A	#N/A	#N/A	#N/A	#N/A	8	ENSG00000075239	ACAT1	protein_coding	acetyl-CoA acetyltransferase 1 [Source:HGNC Symbol;Acc:HGNC:93]
DENND11#257093	#N/A	#N/A	#N/A	#N/A	#N/A	1.25385	0.930836	1.74428	1.24639	1.83907	1.11996	#N/A	1.57856	#N/A	#N/A	#N/A	#N/A	#N/A	#N/A	7.54495	#N/A	#N/A	#N/A	#N/A	#N/A	#N/A	#N/A	8	ENSG00000257093	DENND11	protein_coding	DENN domain containing 11 [Source:HGNC Symbol;Acc:HGNC:29472]
SNX25	#N/A	#N/A	#N/A	#N/A	#N/A	2.86041	2.94748	1.9985	1.82446	1.04256	1.27155	#N/A	2.35933	#N/A	#N/A	#N/A	#N/A	#N/A	#N/A	7.6102	#N/A	#N/A	#N/A	#N/A	#N/A	#N/A	#N/A	8	ENSG00000109762	SNX25	protein_coding	sorting nexin 25 [Source:HGNC Symbol;Acc:HGNC:21883]
CDIN1	#N/A	#N/A	#N/A	#N/A	#N/A	1.45931	1.59027	1.37372	1.37069	0.975194	0.812598	#N/A	1.5861	#N/A	#N/A	#N/A	#N/A	#N/A	#N/A	7.54353	#N/A	#N/A	#N/A	#N/A	#N/A	#N/A	#N/A	8	ENSG00000186073	CDIN1	protein_coding	CDAN1 interacting nuclease 1 [Source:HGNC Symbol;Acc:HGNC:26929]
STRBP	#N/A	#N/A	#N/A	#N/A	#N/A	1.55297	0.964785	1.01163	1.33247	1.38318	#N/A	#N/A	1.48374	#N/A	#N/A	0.505713	#N/A	#N/A	#N/A	7.78428	#N/A	#N/A	#N/A	#N/A	#N/A	#N/A	#N/A	8	ENSG00000165209	STRBP	protein_coding	spermatid perinuclear RNA binding protein [Source:HGNC Symbol;Acc:HGNC:16462]
SIDT1-AS1	#N/A	#N/A	#N/A	#N/A	#N/A	3.93748	3.31606	3.11745	2.39894	3.5528	2.27969	#N/A	4.5808	#N/A	#N/A	#N/A	#N/A	#N/A	#N/A	4.1294	#N/A	#N/A	#N/A	#N/A	#N/A	#N/A	#N/A	8	ENSG00000239453	SIDT1-AS1	lncRNA	SIDT1 antisense RNA 1 [Source:HGNC Symbol;Acc:HGNC:41126]
PLXNA3	#N/A	#N/A	#N/A	#N/A	#N/A	2.43447	4.92403	2.32782	1.55178	2.28503	1.87897	#N/A	2.64659	#N/A	#N/A	#N/A	#N/A	#N/A	#N/A	5.77694	#N/A	#N/A	#N/A	#N/A	#N/A	#N/A	#N/A	8	ENSG00000130827	PLXNA3	protein_coding	plexin A3 [Source:HGNC Symbol;Acc:HGNC:9101]
CARMIL2	#N/A	#N/A	#N/A	#N/A	#N/A	4.03186	2.31523	#N/A	2.9543	3.97962	1.94171	#N/A	4.24456	#N/A	#N/A	0.680508	#N/A	#N/A	#N/A	5.49124	#N/A	#N/A	#N/A	#N/A	#N/A	#N/A	#N/A	8	ENSG00000159753	CARMIL2	protein_coding	capping protein regulator and myosin 1 linker 2 [Source:HGNC Symbol;Acc:HGNC:27089]
DTX1	#N/A	#N/A	#N/A	#N/A	#N/A	4.56676	#N/A	0.195336	#N/A	0.767916	3.40044	#N/A	3.55026	#N/A	#N/A	#N/A	#N/A	#N/A	#N/A	0.783194	#N/A	#N/A	1.21514	#N/A	#N/A	0.482126	#N/A	8	ENSG00000135144	DTX1	protein_coding	deltex E3 ubiquitin ligase 1 [Source:HGNC Symbol;Acc:HGNC:3060]
GPM6B	#N/A	#N/A	#N/A	#N/A	#N/A	2.56624	2.42963	1.31761	4.14575	1.86559	#N/A	#N/A	3.62148	#N/A	#N/A	#N/A	#N/A	#N/A	1.45793	2.60365	#N/A	#N/A	#N/A	#N/A	#N/A	#N/A	#N/A	8	ENSG00000046653	GPM6B	protein_coding	glycoprotein M6B [Source:HGNC Symbol;Acc:HGNC:4461]
GSDMB	#N/A	#N/A	#N/A	#N/A	#N/A	1.98247	1.62661	2.02638	1.75769	2.34516	1.60016	#N/A	2.33996	#N/A	#N/A	#N/A	#N/A	#N/A	#N/A	7.15521	#N/A	#N/A	#N/A	#N/A	#N/A	#N/A	#N/A	8	ENSG00000073605	GSDMB	protein_coding	gasdermin B [Source:HGNC Symbol;Acc:HGNC:23690]
SEPTIN1	#N/A	#N/A	#N/A	#N/A	#N/A	4.2618	3.67588	3.72464	2.9764	4.98898	2.54593	#N/A	3.53104	#N/A	#N/A	#N/A	#N/A	#N/A	#N/A	2.42426	#N/A	#N/A	#N/A	#N/A	#N/A	#N/A	#N/A	8	ENSG00000180096	SEPTIN1	protein_coding	septin 1 [Source:HGNC Symbol;Acc:HGNC:2879]
KIAA0586	#N/A	#N/A	#N/A	#N/A	#N/A	0.822165	0.992232	0.980701	1.73551	0.613953	0.528238	#N/A	0.925463	#N/A	#N/A	#N/A	#N/A	#N/A	#N/A	6.37009	#N/A	#N/A	#N/A	#N/A	#N/A	#N/A	#N/A	8	ENSG00000100578	KIAA0586	protein_coding	KIAA0586 [Source:HGNC Symbol;Acc:HGNC:19960]
TUT4	#N/A	#N/A	#N/A	#N/A	#N/A	1.41105	1.42978	1.07161	1.3449	2.03983	1.33865	#N/A	1.9505	#N/A	#N/A	#N/A	#N/A	#N/A	#N/A	8.45075	#N/A	#N/A	#N/A	#N/A	#N/A	#N/A	#N/A	8	ENSG00000134744	TUT4	protein_coding	terminal uridylyl transferase 4 [Source:HGNC Symbol;Acc:HGNC:28981]
#227218	#N/A	#N/A	#N/A	#N/A	#N/A	0.179144	#N/A	#N/A	#N/A	0.242811	1.08444	#N/A	0.201523	#N/A	#N/A	2.6965	#N/A	#N/A	#N/A	0.272724	#N/A	#N/A	1.10592	#N/A	1.67097	#N/A	#N/A	8	ENSG00000227218		lncRNA	novel transcript
SLC25A26#144741	#N/A	#N/A	#N/A	#N/A	#N/A	0.593164	0.886509	#N/A	1.11254	0.362015	0.355319	#N/A	0.673682	#N/A	#N/A	#N/A	#N/A	#N/A	0.579637	6.9128	#N/A	#N/A	#N/A	#N/A	#N/A	#N/A	#N/A	8	ENSG00000144741	SLC25A26	protein_coding	solute carrier family 25 member 26 [Source:HGNC Symbol;Acc:HGNC:20661]
MPRIP	#N/A	#N/A	#N/A	#N/A	#N/A	0.640112	0.656771	1.05235	1.08511	1.08335	0.529155	#N/A	0.956707	#N/A	#N/A	#N/A	#N/A	#N/A	#N/A	6.51566	#N/A	#N/A	#N/A	#N/A	#N/A	#N/A	#N/A	8	ENSG00000133030	MPRIP	protein_coding	myosin phosphatase Rho interacting protein [Source:HGNC Symbol;Acc:HGNC:30321]
RBM38	#N/A	#N/A	#N/A	#N/A	#N/A	1.64412	1.97517	2.03909	2.87149	1.56662	1.41988	#N/A	0.622771	#N/A	#N/A	#N/A	#N/A	#N/A	0.902301	#N/A	#N/A	#N/A	#N/A	#N/A	#N/A	#N/A	#N/A	8	ENSG00000132819	RBM38	protein_coding	RNA binding motif protein 38 [Source:HGNC Symbol;Acc:HGNC:15818]
CTBP1-DT	#N/A	#N/A	#N/A	#N/A	#N/A	2.07382	1.24101	2.55985	3.35274	1.55454	1.16578	#N/A	1.38951	#N/A	#N/A	#N/A	#N/A	#N/A	#N/A	5.39063	#N/A	#N/A	#N/A	#N/A	#N/A	#N/A	#N/A	8	ENSG00000196810	CTBP1-DT	lncRNA	CTBP1 divergent transcript [Source:HGNC Symbol;Acc:HGNC:28307]
ARHGEF12	#N/A	#N/A	#N/A	#N/A	#N/A	1.52083	1.36111	1.1241	1.96079	0.773342	1.20482	#N/A	1.89475	#N/A	#N/A	#N/A	#N/A	#N/A	#N/A	1.36099	#N/A	#N/A	#N/A	#N/A	#N/A	#N/A	#N/A	8	ENSG00000196914	ARHGEF12	protein_coding	Rho guanine nucleotide exchange factor 12 [Source:HGNC Symbol;Acc:HGNC:14193]
IKZF1	#N/A	#N/A	#N/A	#N/A	#N/A	0.568543	0.960232	0.728935	0.852182	#N/A	0.786101	#N/A	0.565486	#N/A	#N/A	#N/A	#N/A	#N/A	1.01298	7.55591	#N/A	#N/A	#N/A	#N/A	#N/A	#N/A	#N/A	8	ENSG00000185811	IKZF1	protein_coding	IKAROS family zinc finger 1 [Source:HGNC Symbol;Acc:HGNC:13176]
MSH2	#N/A	#N/A	#N/A	#N/A	#N/A	1.76284	2.61557	1.97546	1.05277	0.990419	1.45703	#N/A	1.71842	#N/A	#N/A	#N/A	#N/A	#N/A	#N/A	4.45403	#N/A	#N/A	#N/A	#N/A	#N/A	#N/A	#N/A	8	ENSG00000095002	MSH2	protein_coding	mutS homolog 2 [Source:HGNC Symbol;Acc:HGNC:7325]
ATP13A4	#N/A	#N/A	#N/A	#N/A	#N/A	2.46171	1.87321	1.52006	1.96446	2.41903	1.46148	#N/A	4.11442	#N/A	#N/A	#N/A	#N/A	#N/A	#N/A	3.36895	#N/A	#N/A	#N/A	#N/A	#N/A	#N/A	#N/A	8	ENSG00000127249	ATP13A4	protein_coding	ATPase 13A4 [Source:HGNC Symbol;Acc:HGNC:25422]
DPH5-DT	#N/A	#N/A	#N/A	#N/A	#N/A	2.02571	1.47748	#N/A	1.26981	2.68277	0.928575	#N/A	2.12807	#N/A	#N/A	#N/A	#N/A	0.896675	#N/A	4.85074	#N/A	#N/A	#N/A	#N/A	#N/A	#N/A	#N/A	8	ENSG00000233184	DPH5-DT	lncRNA	DPH5 divergent transcript [Source:HGNC Symbol;Acc:HGNC:53720]
H1-3	#N/A	#N/A	#N/A	#N/A	#N/A	3.82498	2.59842	2.34108	1.95083	0.954076	0.549045	#N/A	0.884509	#N/A	#N/A	#N/A	#N/A	#N/A	#N/A	6.78488	#N/A	#N/A	#N/A	#N/A	#N/A	#N/A	#N/A	8	ENSG00000124575	H1-3	protein_coding	H1.3 linker histone, cluster member [Source:HGNC Symbol;Acc:HGNC:4717]
GYPC	#N/A	#N/A	#N/A	#N/A	#N/A	1.83722	2.48935	1.46934	2.00193	1.64231	#N/A	#N/A	0.453218	#N/A	#N/A	#N/A	#N/A	1.12748	#N/A	6.88202	#N/A	#N/A	#N/A	#N/A	#N/A	#N/A	#N/A	8	ENSG00000136732	GYPC	protein_coding	glycophorin C (Gerbich blood group) [Source:HGNC Symbol;Acc:HGNC:4704]
ELP2	#N/A	#N/A	#N/A	#N/A	#N/A	0.776231	0.787197	0.808615	1.00058	0.293505	0.553125	#N/A	0.778996	#N/A	#N/A	#N/A	#N/A	#N/A	#N/A	9.14268	#N/A	#N/A	#N/A	#N/A	#N/A	#N/A	#N/A	8	ENSG00000134759	ELP2	protein_coding	elongator acetyltransferase complex subunit 2 [Source:HGNC Symbol;Acc:HGNC:18248]
TNFRSF13C	#N/A	#N/A	#N/A	#N/A	#N/A	4.6384	#N/A	#N/A	#N/A	2.531	#N/A	#N/A	1.35559	#N/A	#N/A	1.97982	#N/A	#N/A	#N/A	#N/A	0.835111	1.44433	2.52389	1.29447	#N/A	#N/A	#N/A	8	ENSG00000159958	TNFRSF13C	protein_coding	TNF receptor superfamily member 13C [Source:HGNC Symbol;Acc:HGNC:17755]
ZRANB2	#N/A	#N/A	#N/A	#N/A	#N/A	0.628029	0.597975	0.590766	1.13864	0.74377	#N/A	#N/A	0.785038	#N/A	#N/A	#N/A	0.451775	#N/A	#N/A	7.24279	#N/A	#N/A	#N/A	#N/A	#N/A	#N/A	#N/A	8	ENSG00000132485	ZRANB2	protein_coding	zinc finger RANBP2-type containing 2 [Source:HGNC Symbol;Acc:HGNC:13058]
CRIP2	#N/A	#N/A	#N/A	#N/A	#N/A	3.77912	#N/A	#N/A	#N/A	4.12935	2.19018	#N/A	1.23694	#N/A	#N/A	1.72289	#N/A	#N/A	0.955629	1.28438	#N/A	#N/A	1.52472	#N/A	#N/A	#N/A	#N/A	8	ENSG00000182809	CRIP2	protein_coding	cysteine rich protein 2 [Source:HGNC Symbol;Acc:HGNC:2361]
TENT5C	#N/A	#N/A	#N/A	#N/A	#N/A	4.72237	4.24824	2.73971	3.28407	5.73228	1.28846	#N/A	4.02859	#N/A	#N/A	#N/A	#N/A	#N/A	#N/A	4.35859	#N/A	#N/A	#N/A	#N/A	#N/A	#N/A	#N/A	8	ENSG00000183508	TENT5C	protein_coding	terminal nucleotidyltransferase 5C [Source:HGNC Symbol;Acc:HGNC:24712]
ZNF519	#N/A	#N/A	#N/A	#N/A	#N/A	1.25086	0.993172	2.16119	2.12089	0.729356	1.05878	#N/A	1.35909	#N/A	#N/A	#N/A	#N/A	#N/A	#N/A	6.28182	#N/A	#N/A	#N/A	#N/A	#N/A	#N/A	#N/A	8	ENSG00000175322	ZNF519	protein_coding	zinc finger protein 519 [Source:HGNC Symbol;Acc:HGNC:30574]
ZNF345	#N/A	#N/A	#N/A	#N/A	#N/A	1.14791	1.21237	1.31186	2.32223	1.17487	#N/A	#N/A	1.23389	#N/A	#N/A	#N/A	#N/A	#N/A	0.8315	6.92199	#N/A	#N/A	#N/A	#N/A	#N/A	#N/A	#N/A	8	ENSG00000251247	ZNF345	protein_coding	zinc finger protein 345 [Source:HGNC Symbol;Acc:HGNC:16367]
#250075	#N/A	#N/A	#N/A	#N/A	#N/A	1.15603	1.5606	1.06446	1.25953	1.34755	0.925917	#N/A	1.34973	#N/A	#N/A	#N/A	#N/A	#N/A	#N/A	3.93063	#N/A	#N/A	#N/A	#N/A	#N/A	#N/A	#N/A	8	ENSG00000250075		lncRNA	novel transcript
SGO1-AS1	#N/A	#N/A	#N/A	#N/A	#N/A	2.50522	4.52235	#N/A	2.89043	2.31377	0.908501	#N/A	2.26988	#N/A	#N/A	#N/A	#N/A	#N/A	#N/A	8.08273	#N/A	#N/A	#N/A	#N/A	0.565899	#N/A	#N/A	8	ENSG00000231304	SGO1-AS1	lncRNA	SGO1 antisense RNA 1 [Source:HGNC Symbol;Acc:HGNC:41081]
#284691	#N/A	#N/A	#N/A	#N/A	#N/A	3.26284	2.14013	1.36834	1.22618	3.30125	1.21164	#N/A	2.68452	#N/A	#N/A	#N/A	#N/A	#N/A	#N/A	4.71687	#N/A	#N/A	#N/A	#N/A	#N/A	#N/A	#N/A	8	ENSG00000284691		protein_coding	novel zinc finger protein
CRYZ	#N/A	#N/A	#N/A	#N/A	#N/A	2.26415	2.10852	1.75236	2.05361	1.23296	1.29828	#N/A	1.60481	#N/A	#N/A	#N/A	#N/A	#N/A	#N/A	4.9373	#N/A	#N/A	#N/A	#N/A	#N/A	#N/A	#N/A	8	ENSG00000116791	CRYZ	protein_coding	crystallin zeta [Source:HGNC Symbol;Acc:HGNC:2419]
#225885	#N/A	#N/A	#N/A	#N/A	#N/A	2.97973	#N/A	#N/A	4.78573	#N/A	#N/A	#N/A	2.62388	#N/A	#N/A	1.26347	#N/A	#N/A	#N/A	6.54085	#N/A	#N/A	1.63802	0.566958	1.86643	#N/A	#N/A	8	ENSG00000225885		lncRNA	novel transcript, antisense to SAMD12
PCID2	#N/A	#N/A	#N/A	#N/A	#N/A	0.879956	#N/A	1.03847	1.74171	0.527379	0.578988	#N/A	0.642552	#N/A	#N/A	#N/A	#N/A	0.607077	#N/A	7.10058	#N/A	#N/A	#N/A	#N/A	#N/A	#N/A	#N/A	8	ENSG00000126226	PCID2	protein_coding	PCI domain containing 2 [Source:HGNC Symbol;Acc:HGNC:25653]
#267383	#N/A	#N/A	#N/A	#N/A	#N/A	2.21086	2.09217	4.23853	#N/A	0.879078	0.604261	#N/A	2.22859	#N/A	#N/A	#N/A	#N/A	0.820134	#N/A	5.05576	#N/A	#N/A	#N/A	#N/A	#N/A	#N/A	#N/A	8	ENSG00000267383		lncRNA	novel transcript, antisense to ZNF486 and ZNF90
ZMYND11	#N/A	#N/A	#N/A	#N/A	#N/A	0.90678	1.47402	0.769423	0.931936	1.43398	0.791391	#N/A	1.01024	#N/A	#N/A	#N/A	#N/A	#N/A	#N/A	5.99586	#N/A	#N/A	#N/A	#N/A	#N/A	#N/A	#N/A	8	ENSG00000015171	ZMYND11	protein_coding	zinc finger MYND-type containing 11 [Source:HGNC Symbol;Acc:HGNC:16966]
ZNF626	#N/A	#N/A	#N/A	#N/A	#N/A	3.04622	3.33097	1.91619	5.38711	1.4066	#N/A	#N/A	2.1441	#N/A	#N/A	#N/A	#N/A	#N/A	0.875082	4.95674	#N/A	#N/A	#N/A	#N/A	#N/A	#N/A	#N/A	8	ENSG00000188171	ZNF626	protein_coding	zinc finger protein 626 [Source:HGNC Symbol;Acc:HGNC:30461]
MYO1D	#N/A	#N/A	#N/A	#N/A	#N/A	1.67511	2.13057	1.14119	1.36892	3.06874	#N/A	#N/A	1.91057	#N/A	#N/A	#N/A	#N/A	#N/A	#N/A	7.92482	#N/A	#N/A	#N/A	#N/A	#N/A	1.71778	#N/A	8	ENSG00000176658	MYO1D	protein_coding	myosin ID [Source:HGNC Symbol;Acc:HGNC:7598]
MICAL3	#N/A	#N/A	#N/A	#N/A	#N/A	1.28621	1.6574	0.978809	1.775	2.45921	#N/A	#N/A	1.65973	#N/A	#N/A	#N/A	#N/A	#N/A	#N/A	6.95914	#N/A	#N/A	#N/A	#N/A	#N/A	1.14345	#N/A	8	ENSG00000243156	MICAL3	protein_coding	microtubule associated monooxygenase, calponin and LIM domain containing 3 [Source:HGNC Symbol;Acc:HGNC:24694]
PIM2	#N/A	#N/A	#N/A	#N/A	#N/A	2.79223	2.05133	1.6463	2.65254	2.76972	1.31155	#N/A	2.39115	#N/A	#N/A	#N/A	#N/A	#N/A	#N/A	6.53472	#N/A	#N/A	#N/A	#N/A	#N/A	#N/A	#N/A	8	ENSG00000102096	PIM2	protein_coding	Pim-2 proto-oncogene, serine/threonine kinase [Source:HGNC Symbol;Acc:HGNC:8987]
SLC38A1	#N/A	#N/A	#N/A	#N/A	#N/A	4.18054	6.12819	2.76564	5.51035	5.39956	#N/A	#N/A	2.96815	#N/A	#N/A	#N/A	#N/A	#N/A	#N/A	10.4092	#N/A	#N/A	#N/A	#N/A	#N/A	#N/A	1.1336	8	ENSG00000111371	SLC38A1	protein_coding	solute carrier family 38 member 1 [Source:HGNC Symbol;Acc:HGNC:13447]
DDX50	#N/A	#N/A	#N/A	#N/A	#N/A	0.669232	0.815862	0.690721	0.950691	0.27094	#N/A	#N/A	0.638424	#N/A	#N/A	#N/A	#N/A	#N/A	0.656913	9.0409	#N/A	#N/A	#N/A	#N/A	#N/A	#N/A	#N/A	8	ENSG00000107625	DDX50	protein_coding	DExD-box helicase 50 [Source:HGNC Symbol;Acc:HGNC:17906]
URGCP	#N/A	#N/A	#N/A	#N/A	#N/A	0.773282	1.07564	#N/A	#N/A	0.360042	#N/A	#N/A	0.842151	#N/A	#N/A	0.257637	0.695445	#N/A	0.971866	7.99725	#N/A	#N/A	#N/A	#N/A	#N/A	#N/A	#N/A	8	ENSG00000106608	URGCP	protein_coding	upregulator of cell proliferation [Source:HGNC Symbol;Acc:HGNC:30890]
POT1-AS1	#N/A	#N/A	#N/A	#N/A	#N/A	2.09558	2.07735	#N/A	1.8723	1.43488	0.767198	#N/A	1.80179	#N/A	#N/A	#N/A	#N/A	#N/A	1.00113	3.62929	#N/A	#N/A	#N/A	#N/A	#N/A	#N/A	#N/A	8	ENSG00000224897	POT1-AS1	lncRNA	POT1 antisense RNA 1 [Source:HGNC Symbol;Acc:HGNC:49459]
FBXO44	#N/A	#N/A	#N/A	#N/A	#N/A	1.85747	2.0583	1.55061	3.84968	2.33966	0.777774	#N/A	2.14258	#N/A	#N/A	#N/A	#N/A	#N/A	#N/A	5.77682	#N/A	#N/A	#N/A	#N/A	#N/A	#N/A	#N/A	8	ENSG00000132879	FBXO44	protein_coding	F-box protein 44 [Source:HGNC Symbol;Acc:HGNC:24847]
UBE3D	#N/A	#N/A	#N/A	#N/A	#N/A	1.17254	0.779617	1.48675	1.3671	1.01209	0.607778	#N/A	1.34859	#N/A	#N/A	#N/A	#N/A	#N/A	#N/A	8.18236	#N/A	#N/A	#N/A	#N/A	#N/A	#N/A	#N/A	8	ENSG00000118420	UBE3D	protein_coding	ubiquitin protein ligase E3D [Source:HGNC Symbol;Acc:HGNC:21381]
PPP1R35	#N/A	#N/A	#N/A	#N/A	#N/A	1.41061	1.75452	1.10488	1.10428	0.850518	0.688344	#N/A	1.04541	#N/A	#N/A	#N/A	#N/A	#N/A	#N/A	3.07774	#N/A	#N/A	#N/A	#N/A	#N/A	#N/A	#N/A	8	ENSG00000160813	PPP1R35	protein_coding	protein phosphatase 1 regulatory subunit 35 [Source:HGNC Symbol;Acc:HGNC:28320]
#227486	#N/A	#N/A	#N/A	#N/A	#N/A	1.20737	1.53724	1.25085	#N/A	1.50201	#N/A	0.497118	1.69965	#N/A	#N/A	#N/A	0.635797	#N/A	#N/A	6.17355	#N/A	#N/A	#N/A	#N/A	#N/A	#N/A	#N/A	8	ENSG00000227486		lncRNA	novel transcript
CDKL1	#N/A	#N/A	#N/A	#N/A	#N/A	0.920312	1.14177	1.61465	#N/A	1.21313	0.447956	#N/A	1.70344	#N/A	#N/A	#N/A	#N/A	#N/A	1.08592	2.89465	#N/A	#N/A	#N/A	#N/A	#N/A	#N/A	#N/A	8	ENSG00000100490	CDKL1	protein_coding	cyclin dependent kinase like 1 [Source:HGNC Symbol;Acc:HGNC:1781]
TDRD3	#N/A	#N/A	#N/A	#N/A	#N/A	0.466827	0.63856	0.715387	0.720636	0.36371	#N/A	#N/A	0.535853	#N/A	#N/A	#N/A	#N/A	#N/A	#N/A	9.44459	#N/A	#N/A	#N/A	#N/A	0.262267	#N/A	#N/A	8	ENSG00000083544	TDRD3	protein_coding	tudor domain containing 3 [Source:HGNC Symbol;Acc:HGNC:20612]
AK9	#N/A	#N/A	#N/A	#N/A	#N/A	0.773901	1.29161	#N/A	1.22698	0.672837	0.594511	#N/A	1.20709	#N/A	#N/A	#N/A	1.0312	#N/A	#N/A	5.8788	#N/A	#N/A	#N/A	#N/A	#N/A	#N/A	#N/A	8	ENSG00000155085	AK9	protein_coding	adenylate kinase 9 [Source:HGNC Symbol;Acc:HGNC:33814]
ZNF827	#N/A	#N/A	#N/A	#N/A	#N/A	5.13993	4.66926	3.46954	3.06626	5.66751	2.28303	#N/A	4.77939	#N/A	#N/A	#N/A	#N/A	#N/A	#N/A	4.82261	#N/A	#N/A	#N/A	#N/A	#N/A	#N/A	#N/A	8	ENSG00000151612	ZNF827	protein_coding	zinc finger protein 827 [Source:HGNC Symbol;Acc:HGNC:27193]
ARGLU1	#N/A	#N/A	#N/A	#N/A	#N/A	0.593394	0.65778	0.745201	1.12876	0.419402	0.266714	#N/A	0.651262	#N/A	#N/A	#N/A	#N/A	#N/A	#N/A	7.06748	#N/A	#N/A	#N/A	#N/A	#N/A	#N/A	#N/A	8	ENSG00000134884	ARGLU1	protein_coding	arginine and glutamate rich 1 [Source:HGNC Symbol;Acc:HGNC:25482]
HCG18#231074	#N/A	#N/A	#N/A	#N/A	#N/A	0.699864	0.856276	#N/A	1.4222	0.851545	0.357592	#N/A	1.01213	#N/A	#N/A	#N/A	0.701586	#N/A	#N/A	4.76891	#N/A	#N/A	#N/A	#N/A	#N/A	#N/A	#N/A	8	ENSG00000231074	HCG18	lncRNA	HLA complex group 18 [Source:HGNC Symbol;Acc:HGNC:31337]
AUH	#N/A	#N/A	#N/A	#N/A	#N/A	0.567042	0.661168	0.496451	1.17209	0.708107	0.457329	#N/A	0.767905	#N/A	#N/A	#N/A	#N/A	#N/A	#N/A	7.15023	#N/A	#N/A	#N/A	#N/A	#N/A	#N/A	#N/A	8	ENSG00000148090	AUH	protein_coding	AU RNA binding methylglutaconyl-CoA hydratase [Source:HGNC Symbol;Acc:HGNC:890]
MTMR1	#N/A	#N/A	#N/A	#N/A	#N/A	0.689995	0.713627	1.19271	0.848048	0.373854	#N/A	#N/A	0.87716	#N/A	#N/A	#N/A	#N/A	#N/A	#N/A	8.76777	#N/A	#N/A	#N/A	#N/A	0.435905	#N/A	#N/A	8	ENSG00000063601	MTMR1	protein_coding	myotubularin related protein 1 [Source:HGNC Symbol;Acc:HGNC:7449]
C11orf80	#N/A	#N/A	#N/A	#N/A	#N/A	2.43751	2.10931	2.82885	2.61977	1.1374	1.04521	#N/A	2.46487	#N/A	#N/A	#N/A	#N/A	#N/A	#N/A	7.5216	#N/A	#N/A	#N/A	#N/A	#N/A	#N/A	#N/A	8	ENSG00000173715	C11orf80	protein_coding	chromosome 11 open reading frame 80 [Source:HGNC Symbol;Acc:HGNC:26197]
MARCHF9	#N/A	#N/A	#N/A	#N/A	#N/A	2.57433	3.39317	1.00656	1.94931	3.50086	#N/A	#N/A	2.43613	#N/A	#N/A	#N/A	0.942095	#N/A	#N/A	4.2572	#N/A	#N/A	#N/A	#N/A	#N/A	#N/A	#N/A	8	ENSG00000139266	MARCHF9	protein_coding	membrane associated ring-CH-type finger 9 [Source:HGNC Symbol;Acc:HGNC:25139]
MHENCR	#N/A	#N/A	#N/A	#N/A	#N/A	0.956454	1.29309	#N/A	1.66848	0.833402	#N/A	#N/A	0.993654	#N/A	#N/A	0.648843	#N/A	#N/A	0.843506	5.13124	#N/A	#N/A	#N/A	#N/A	#N/A	#N/A	#N/A	8	ENSG00000232442	MHENCR	lncRNA	melanoma highly expressed competing endogenous lncRNA for miR-425 and miR-489 [Source:HGNC Symbol;Acc:HGNC:53110]
LINC02615	#N/A	#N/A	#N/A	#N/A	#N/A	1.6241	2.14817	#N/A	#N/A	1.09087	#N/A	#N/A	1.80376	#N/A	#N/A	0.67026	#N/A	#N/A	1.31244	2.55813	#N/A	#N/A	#N/A	0.491982	#N/A	#N/A	#N/A	8	ENSG00000251432	LINC02615	lncRNA	long intergenic non-protein coding RNA 2615 [Source:HGNC Symbol;Acc:HGNC:53402]
STAMBPL1	#N/A	#N/A	#N/A	#N/A	#N/A	3.48582	3.27996	2.76203	2.9819	4.44813	1.59464	#N/A	3.36431	#N/A	#N/A	#N/A	#N/A	#N/A	#N/A	5.78429	#N/A	#N/A	#N/A	#N/A	#N/A	#N/A	#N/A	8	ENSG00000138134	STAMBPL1	protein_coding	STAM binding protein like 1 [Source:HGNC Symbol;Acc:HGNC:24105]
ORC2	#N/A	#N/A	#N/A	#N/A	#N/A	0.493643	0.513298	0.870028	1.16326	0.829314	0.395241	#N/A	0.817841	#N/A	#N/A	#N/A	#N/A	#N/A	#N/A	6.67642	#N/A	#N/A	#N/A	#N/A	#N/A	#N/A	#N/A	8	ENSG00000115942	ORC2	protein_coding	origin recognition complex subunit 2 [Source:HGNC Symbol;Acc:HGNC:8488]
TFR2	#N/A	#N/A	#N/A	#N/A	#N/A	1.79428	1.34508	1.84332	2.22774	1.11622	#N/A	#N/A	1.96689	#N/A	#N/A	#N/A	#N/A	#N/A	1.2318	4.42364	#N/A	#N/A	#N/A	#N/A	#N/A	#N/A	#N/A	8	ENSG00000106327	TFR2	protein_coding	transferrin receptor 2 [Source:HGNC Symbol;Acc:HGNC:11762]
OR2A1-AS1	#N/A	#N/A	#N/A	#N/A	#N/A	4.37175	2.84082	#N/A	1.45828	3.55489	1.66284	#N/A	3.38783	#N/A	#N/A	1.28385	#N/A	#N/A	#N/A	1.82275	#N/A	#N/A	#N/A	#N/A	#N/A	#N/A	#N/A	8	ENSG00000244479	OR2A1-AS1	lncRNA	OR2A1 antisense RNA 1 [Source:HGNC Symbol;Acc:HGNC:49168]
SLC29A2	#N/A	#N/A	#N/A	#N/A	#N/A	2.4514	0.961962	#N/A	#N/A	2.05835	1.63723	#N/A	3.61572	#N/A	#N/A	1.12615	#N/A	#N/A	#N/A	2.77507	#N/A	#N/A	#N/A	#N/A	#N/A	1.64278	#N/A	8	ENSG00000174669	SLC29A2	protein_coding	solute carrier family 29 member 2 [Source:HGNC Symbol;Acc:HGNC:11004]
EFCAB7	#N/A	#N/A	#N/A	#N/A	#N/A	1.99575	1.95014	2.11139	3.98302	1.47411	1.40001	#N/A	1.81076	#N/A	#N/A	#N/A	#N/A	#N/A	#N/A	2.39237	#N/A	#N/A	#N/A	#N/A	#N/A	#N/A	#N/A	8	ENSG00000203965	EFCAB7	protein_coding	EF-hand calcium binding domain 7 [Source:HGNC Symbol;Acc:HGNC:29379]
FAM227B	#N/A	#N/A	#N/A	#N/A	#N/A	1.67344	1.70363	#N/A	2.63038	0.647394	1.08229	#N/A	2.78881	#N/A	#N/A	#N/A	#N/A	#N/A	#N/A	7.27536	#N/A	#N/A	#N/A	#N/A	0.467283	#N/A	#N/A	8	ENSG00000166262	FAM227B	protein_coding	family with sequence similarity 227 member B [Source:HGNC Symbol;Acc:HGNC:26543]
MREG	#N/A	#N/A	#N/A	#N/A	#N/A	1.26843	1.6693	2.74842	1.83919	2.02509	1.86927	#N/A	2.69235	#N/A	#N/A	#N/A	#N/A	#N/A	#N/A	2.23286	#N/A	#N/A	#N/A	#N/A	#N/A	#N/A	#N/A	8	ENSG00000118242	MREG	protein_coding	melanoregulin [Source:HGNC Symbol;Acc:HGNC:25478]
FANCC	#N/A	#N/A	#N/A	#N/A	#N/A	1.09222	1.00603	#N/A	#N/A	0.435973	0.755048	#N/A	0.924319	#N/A	#N/A	#N/A	#N/A	#N/A	#N/A	5.51572	0.289559	0.438082	#N/A	#N/A	#N/A	#N/A	#N/A	8	ENSG00000158169	FANCC	protein_coding	FA complementation group C [Source:HGNC Symbol;Acc:HGNC:3584]
#257284	#N/A	#N/A	#N/A	#N/A	#N/A	1.89567	2.30992	#N/A	3.10786	0.805921	#N/A	#N/A	2.52435	#N/A	#N/A	0.669529	#N/A	#N/A	#N/A	5.14548	#N/A	#N/A	#N/A	#N/A	0.912904	#N/A	#N/A	8	ENSG00000257284		lncRNA	novel transcript, antisense to ARHGAP15
HERC2#128731	#N/A	#N/A	#N/A	#N/A	#N/A	0.607051	0.761589	0.521107	1.38901	0.751221	#N/A	0.303793	0.809121	#N/A	#N/A	#N/A	#N/A	#N/A	#N/A	4.47718	#N/A	#N/A	#N/A	#N/A	#N/A	#N/A	#N/A	8	ENSG00000128731	HERC2	protein_coding	HECT and RLD domain containing E3 ubiquitin protein ligase 2 [Source:HGNC Symbol;Acc:HGNC:4868]
BTD	#N/A	#N/A	#N/A	#N/A	#N/A	0.858905	1.13337	0.91861	1.2929	0.970518	0.735047	#N/A	1.54231	#N/A	#N/A	#N/A	#N/A	#N/A	#N/A	5.02189	#N/A	#N/A	#N/A	#N/A	#N/A	#N/A	#N/A	8	ENSG00000169814	BTD	protein_coding	biotinidase [Source:HGNC Symbol;Acc:HGNC:1122]
CPLANE1	#N/A	#N/A	#N/A	#N/A	#N/A	0.749957	0.692088	#N/A	1.78511	1.17161	#N/A	#N/A	1.15571	#N/A	#N/A	#N/A	#N/A	#N/A	0.619864	8.44105	#N/A	0.377671	#N/A	#N/A	#N/A	#N/A	#N/A	8	ENSG00000197603	CPLANE1	protein_coding	ciliogenesis and planar polarity effector complex subunit 1 [Source:HGNC Symbol;Acc:HGNC:25801]
WDR27	#N/A	#N/A	#N/A	#N/A	#N/A	0.881481	1.06748	#N/A	0.958303	0.551916	#N/A	#N/A	1.23562	#N/A	#N/A	#N/A	#N/A	#N/A	#N/A	7.66059	#N/A	#N/A	#N/A	#N/A	0.743433	1.06418	#N/A	8	ENSG00000184465	WDR27	protein_coding	WD repeat domain 27 [Source:HGNC Symbol;Acc:HGNC:21248]
GSTM2	#N/A	#N/A	#N/A	#N/A	#N/A	2.16129	#N/A	#N/A	0.976637	1.68904	#N/A	#N/A	2.47826	#N/A	#N/A	#N/A	#N/A	#N/A	#N/A	3.69993	#N/A	#N/A	1.1252	#N/A	1.45967	1.25811	#N/A	8	ENSG00000213366	GSTM2	protein_coding	glutathione S-transferase mu 2 [Source:HGNC Symbol;Acc:HGNC:4634]
#281016	#N/A	#N/A	#N/A	#N/A	#N/A	1.81863	1.63966	#N/A	3.14227	1.26016	#N/A	#N/A	2.83352	#N/A	#N/A	#N/A	#N/A	#N/A	0.982242	5.00988	#N/A	#N/A	#N/A	#N/A	0.944446	#N/A	#N/A	8	ENSG00000281016		lncRNA	novel transcript, antisense to ZNF721
FBXO21	#N/A	#N/A	#N/A	#N/A	#N/A	0.552631	0.999127	1.07317	0.970436	0.451216	0.349384	#N/A	0.574522	#N/A	#N/A	#N/A	#N/A	#N/A	#N/A	4.82339	#N/A	#N/A	#N/A	#N/A	#N/A	#N/A	#N/A	8	ENSG00000135108	FBXO21	protein_coding	F-box protein 21 [Source:HGNC Symbol;Acc:HGNC:13592]
#287580	#N/A	#N/A	#N/A	#N/A	#N/A	2.55885	3.14299	1.42639	1.73575	1.35503	1.04224	#N/A	2.96476	#N/A	#N/A	#N/A	#N/A	#N/A	#N/A	4.00654	#N/A	#N/A	#N/A	#N/A	#N/A	#N/A	#N/A	8	ENSG00000287580		lncRNA	novel transcript, antisense to ZNF138
FCRL5	#N/A	#N/A	#N/A	#N/A	#N/A	3.93821	#N/A	#N/A	#N/A	#N/A	#N/A	0.381398	#N/A	#N/A	#N/A	0.982304	#N/A	#N/A	#N/A	0.239931	2.83358	#N/A	4.20004	4.69232	2.3779	#N/A	#N/A	8	ENSG00000143297	FCRL5	protein_coding	Fc receptor like 5 [Source:HGNC Symbol;Acc:HGNC:18508]
UMAD1	#N/A	#N/A	#N/A	#N/A	#N/A	0.563203	0.644874	1.04931	#N/A	0.248248	0.8541	#N/A	0.816459	#N/A	#N/A	#N/A	#N/A	#N/A	#N/A	6.73174	#N/A	#N/A	#N/A	#N/A	0.285206	#N/A	#N/A	8	ENSG00000219545	UMAD1	protein_coding	UBAP1-MVB12-associated (UMA) domain containing 1 [Source:HGNC Symbol;Acc:HGNC:48955]
RNF126	#N/A	#N/A	#N/A	#N/A	#N/A	0.775604	1.46537	#N/A	1.0887	0.305515	0.561789	#N/A	0.603817	#N/A	#N/A	#N/A	#N/A	#N/A	#N/A	7.40497	#N/A	#N/A	#N/A	#N/A	#N/A	#N/A	1.86751	8	ENSG00000070423	RNF126	protein_coding	ring finger protein 126 [Source:HGNC Symbol;Acc:HGNC:21151]
DUOX1	#N/A	#N/A	#N/A	#N/A	#N/A	1.53073	#N/A	1.04529	1.23135	1.0278	0.925067	#N/A	2.69328	#N/A	#N/A	#N/A	#N/A	#N/A	1.4081	2.91627	#N/A	#N/A	#N/A	#N/A	#N/A	#N/A	#N/A	8	ENSG00000137857	DUOX1	protein_coding	dual oxidase 1 [Source:HGNC Symbol;Acc:HGNC:3062]
ZNF568	#N/A	#N/A	#N/A	#N/A	#N/A	1.52203	1.6096	1.2667	#N/A	1.29314	0.898222	#N/A	1.55901	#N/A	#N/A	#N/A	#N/A	#N/A	0.727424	5.92392	#N/A	#N/A	#N/A	#N/A	#N/A	#N/A	#N/A	8	ENSG00000198453	ZNF568	protein_coding	zinc finger protein 568 [Source:HGNC Symbol;Acc:HGNC:25392]
#254363	#N/A	#N/A	#N/A	#N/A	#N/A	1.87755	3.8328	1.18189	#N/A	#N/A	1.55973	#N/A	1.46818	#N/A	#N/A	#N/A	1.33033	#N/A	#N/A	5.05754	#N/A	#N/A	#N/A	#N/A	#N/A	2.13369	#N/A	8	ENSG00000254363		lncRNA	novel transcript
CARF	#N/A	#N/A	#N/A	#N/A	#N/A	0.607203	1.20861	#N/A	1.76622	#N/A	#N/A	#N/A	0.723778	#N/A	#N/A	#N/A	0.619261	#N/A	0.634369	5.46694	#N/A	#N/A	#N/A	#N/A	0.451841	#N/A	#N/A	8	ENSG00000138380	CARF	protein_coding	calcium responsive transcription factor [Source:HGNC Symbol;Acc:HGNC:14435]
ZNF160	#N/A	#N/A	#N/A	#N/A	#N/A	0.575085	#N/A	0.958183	1.00162	#N/A	0.364596	#N/A	0.523243	#N/A	#N/A	#N/A	0.767179	#N/A	1.30424	7.76406	#N/A	#N/A	#N/A	#N/A	#N/A	#N/A	#N/A	8	ENSG00000170949	ZNF160	protein_coding	zinc finger protein 160 [Source:HGNC Symbol;Acc:HGNC:12948]
#253636	#N/A	#N/A	#N/A	#N/A	#N/A	0.900905	#N/A	1.02312	2.67459	0.744968	0.852042	#N/A	1.27081	#N/A	#N/A	#N/A	#N/A	#N/A	0.886676	4.11853	#N/A	#N/A	#N/A	#N/A	#N/A	#N/A	#N/A	8	ENSG00000253636		lncRNA	novel transcript
SCGB2B2	#N/A	#N/A	#N/A	#N/A	#N/A	1.19366	2.30002	1.66414	4.89425	0.727965	#N/A	#N/A	1.14897	#N/A	#N/A	#N/A	#N/A	#N/A	#N/A	6.33231	#N/A	#N/A	#N/A	#N/A	0.668008	#N/A	#N/A	8	ENSG00000205209	SCGB2B2	protein_coding	secretoglobin family 2B member 2 [Source:HGNC Symbol;Acc:HGNC:27616]
BBOF1	#N/A	#N/A	#N/A	#N/A	#N/A	2.19357	#N/A	1.2261	0.655667	1.64011	#N/A	#N/A	1.9191	#N/A	#N/A	#N/A	#N/A	#N/A	1.52846	1.21	#N/A	#N/A	#N/A	#N/A	#N/A	1.45062	#N/A	8	ENSG00000119636	BBOF1	protein_coding	basal body orientation factor 1 [Source:HGNC Symbol;Acc:HGNC:19855]
ZNF793	#N/A	#N/A	#N/A	#N/A	#N/A	3.34651	3.03655	1.35546	1.49985	3.30841	1.1932	#N/A	3.31837	#N/A	#N/A	#N/A	#N/A	#N/A	#N/A	1.26883	#N/A	#N/A	#N/A	#N/A	#N/A	#N/A	#N/A	8	ENSG00000188227	ZNF793	protein_coding	zinc finger protein 793 [Source:HGNC Symbol;Acc:HGNC:33115]
LAX1	#N/A	#N/A	#N/A	#N/A	#N/A	3.47808	2.75582	1.96803	1.22667	4.30196	2.06869	#N/A	4.02826	#N/A	#N/A	#N/A	#N/A	#N/A	#N/A	4.75798	#N/A	#N/A	#N/A	#N/A	#N/A	#N/A	#N/A	8	ENSG00000122188	LAX1	protein_coding	lymphocyte transmembrane adaptor 1 [Source:HGNC Symbol;Acc:HGNC:26005]
LRCH3	#N/A	#N/A	#N/A	#N/A	#N/A	0.306215	0.542994	0.475165	0.818151	0.223993	0.507432	#N/A	0.657091	#N/A	#N/A	#N/A	#N/A	#N/A	#N/A	6.90434	#N/A	#N/A	#N/A	#N/A	#N/A	#N/A	#N/A	8	ENSG00000186001	LRCH3	protein_coding	leucine rich repeats and calponin homology domain containing 3 [Source:HGNC Symbol;Acc:HGNC:28637]
#234156	#N/A	#N/A	#N/A	#N/A	#N/A	3.14764	2.06958	0.530311	0.466194	3.14712	1.54189	#N/A	3.83041	#N/A	#N/A	#N/A	#N/A	#N/A	#N/A	3.23908	#N/A	#N/A	#N/A	#N/A	#N/A	#N/A	#N/A	8	ENSG00000234156		lncRNA	novel transcript
ACTR3C	#N/A	#N/A	#N/A	#N/A	#N/A	1.81509	1.29182	1.08236	1.49763	2.09631	1.30821	#N/A	1.90769	#N/A	#N/A	#N/A	#N/A	#N/A	#N/A	6.01437	#N/A	#N/A	#N/A	#N/A	#N/A	#N/A	#N/A	8	ENSG00000106526	ACTR3C	protein_coding	actin related protein 3C [Source:HGNC Symbol;Acc:HGNC:37282]
MIGA1	#N/A	#N/A	#N/A	#N/A	#N/A	0.474435	0.687017	#N/A	#N/A	0.197077	0.501692	#N/A	0.660376	#N/A	#N/A	#N/A	#N/A	#N/A	0.832033	5.59736	#N/A	#N/A	#N/A	#N/A	0.222054	#N/A	#N/A	8	ENSG00000180488	MIGA1	protein_coding	mitoguardin 1 [Source:HGNC Symbol;Acc:HGNC:24741]
MDN1#112159	#N/A	#N/A	#N/A	#N/A	#N/A	0.626452	0.84539	0.627298	0.802714	0.594626	#N/A	#N/A	1.03457	#N/A	#N/A	#N/A	#N/A	#N/A	#N/A	8.92483	#N/A	#N/A	#N/A	#N/A	#N/A	0.598085	#N/A	8	ENSG00000112159	MDN1	protein_coding	midasin AAA ATPase 1 [Source:HGNC Symbol;Acc:HGNC:18302]
KIZ	#N/A	#N/A	#N/A	#N/A	#N/A	0.631935	0.758472	0.885085	1.57006	0.357591	1.10491	#N/A	0.871416	#N/A	#N/A	#N/A	#N/A	#N/A	#N/A	8.02866	#N/A	#N/A	#N/A	#N/A	#N/A	#N/A	#N/A	8	ENSG00000088970	KIZ	protein_coding	kizuna centrosomal protein [Source:HGNC Symbol;Acc:HGNC:15865]
RASGRP3	#N/A	#N/A	#N/A	#N/A	#N/A	1.89221	2.87443	1.19584	#N/A	2.27432	#N/A	#N/A	1.17933	#N/A	#N/A	1.01985	#N/A	#N/A	#N/A	3.4712	#N/A	#N/A	#N/A	#N/A	#N/A	1.41266	#N/A	8	ENSG00000152689	RASGRP3	protein_coding	RAS guanyl releasing protein 3 [Source:HGNC Symbol;Acc:HGNC:14545]
TSGA10	#N/A	#N/A	#N/A	#N/A	#N/A	1.50725	1.80289	1.54337	1.54134	2.25281	1.19433	#N/A	2.11903	#N/A	#N/A	#N/A	#N/A	#N/A	#N/A	4.85542	#N/A	#N/A	#N/A	#N/A	#N/A	#N/A	#N/A	8	ENSG00000135951	TSGA10	protein_coding	testis specific 10 [Source:HGNC Symbol;Acc:HGNC:14927]
TSTD1	#N/A	#N/A	#N/A	#N/A	#N/A	4.47183	2.9371	2.79393	4.6069	1.27638	1.23752	#N/A	0.713869	#N/A	#N/A	#N/A	#N/A	#N/A	#N/A	6.57768	#N/A	#N/A	#N/A	#N/A	#N/A	#N/A	#N/A	8	ENSG00000215845	TSTD1	protein_coding	thiosulfate sulfurtransferase like domain containing 1 [Source:HGNC Symbol;Acc:HGNC:35410]
ARHGAP5	#N/A	#N/A	#N/A	#N/A	#N/A	0.618569	#N/A	#N/A	1.37489	1.02069	#N/A	#N/A	0.320044	#N/A	#N/A	0.347655	#N/A	#N/A	#N/A	5.41306	#N/A	#N/A	0.327506	#N/A	0.247918	#N/A	#N/A	8	ENSG00000100852	ARHGAP5	protein_coding	Rho GTPase activating protein 5 [Source:HGNC Symbol;Acc:HGNC:675]
BIN1	#N/A	#N/A	#N/A	#N/A	#N/A	3.55035	2.51781	2.01139	4.88764	3.49985	#N/A	#N/A	1.14245	#N/A	#N/A	#N/A	#N/A	#N/A	0.985413	3.77515	#N/A	#N/A	#N/A	#N/A	#N/A	#N/A	#N/A	8	ENSG00000136717	BIN1	protein_coding	bridging integrator 1 [Source:HGNC Symbol;Acc:HGNC:1052]
CETP	#N/A	#N/A	#N/A	#N/A	#N/A	2.06577	#N/A	#N/A	#N/A	#N/A	1.51639	1.21591	0.786189	#N/A	#N/A	1.766	#N/A	1.32642	#N/A	#N/A	#N/A	#N/A	#N/A	1.04344	1.83264	#N/A	#N/A	8	ENSG00000087237	CETP	protein_coding	cholesteryl ester transfer protein [Source:HGNC Symbol;Acc:HGNC:1869]
ISCA1	#N/A	#N/A	#N/A	#N/A	#N/A	0.633836	0.797466	0.897925	1.44615	0.372545	0.504579	#N/A	0.578967	#N/A	#N/A	#N/A	#N/A	#N/A	#N/A	1.59003	#N/A	#N/A	#N/A	#N/A	#N/A	#N/A	#N/A	8	ENSG00000135070	ISCA1	protein_coding	iron-sulfur cluster assembly 1 [Source:HGNC Symbol;Acc:HGNC:28660]
XKR9	#N/A	#N/A	#N/A	#N/A	#N/A	2.9729	3.13848	2.39918	1.20802	1.74098	#N/A	#N/A	2.74831	#N/A	#N/A	1.13732	#N/A	#N/A	#N/A	4.24051	#N/A	#N/A	#N/A	#N/A	#N/A	#N/A	#N/A	8	ENSG00000221947	XKR9	protein_coding	XK related 9 [Source:HGNC Symbol;Acc:HGNC:20937]
IPP	#N/A	#N/A	#N/A	#N/A	#N/A	2.49543	1.12866	1.76064	4.34682	1.31817	1.35434	#N/A	2.55007	#N/A	#N/A	#N/A	#N/A	#N/A	#N/A	6.30259	#N/A	#N/A	#N/A	#N/A	#N/A	#N/A	#N/A	8	ENSG00000197429	IPP	protein_coding	intracisternal A particle-promoted polypeptide [Source:HGNC Symbol;Acc:HGNC:6108]
CCDC91	#N/A	#N/A	#N/A	#N/A	#N/A	0.38144	0.740766	#N/A	0.762551	#N/A	0.386174	#N/A	0.667083	#N/A	#N/A	#N/A	0.440006	#N/A	#N/A	7.14813	#N/A	#N/A	#N/A	#N/A	0.278189	#N/A	#N/A	8	ENSG00000123106	CCDC91	protein_coding	coiled-coil domain containing 91 [Source:HGNC Symbol;Acc:HGNC:24855]
GALNT10	#N/A	#N/A	#N/A	#N/A	#N/A	0.472821	0.658899	0.579656	#N/A	#N/A	#N/A	#N/A	0.506136	#N/A	#N/A	#N/A	#N/A	0.577204	#N/A	9.36098	0.300826	#N/A	#N/A	#N/A	#N/A	0.723544	#N/A	8	ENSG00000164574	GALNT10	protein_coding	polypeptide N-acetylgalactosaminyltransferase 10 [Source:HGNC Symbol;Acc:HGNC:19873]
PIGL	#N/A	#N/A	#N/A	#N/A	#N/A	0.76036	#N/A	1.15442	1.42181	0.501616	0.530624	#N/A	1.28499	#N/A	#N/A	#N/A	0.588218	#N/A	#N/A	5.7411	#N/A	#N/A	#N/A	#N/A	#N/A	#N/A	#N/A	8	ENSG00000108474	PIGL	protein_coding	phosphatidylinositol glycan anchor biosynthesis class L [Source:HGNC Symbol;Acc:HGNC:8966]
NEXMIF	#N/A	#N/A	#N/A	#N/A	#N/A	4.03564	1.65851	0.747016	#N/A	2.82015	#N/A	#N/A	3.49786	#N/A	#N/A	1.25639	#N/A	#N/A	#N/A	0.646472	#N/A	#N/A	#N/A	#N/A	#N/A	1.0686	#N/A	8	ENSG00000050030	NEXMIF	protein_coding	neurite extension and migration factor [Source:HGNC Symbol;Acc:HGNC:29433]
#229664	#N/A	#N/A	#N/A	#N/A	#N/A	3.86609	#N/A	#N/A	#N/A	3.36416	0.261592	#N/A	2.85997	#N/A	#N/A	1.03355	#N/A	#N/A	#N/A	0.152222	#N/A	#N/A	1.65007	#N/A	1.10447	#N/A	#N/A	8	ENSG00000229664		lncRNA	novel transcript
PRAG1	#N/A	#N/A	#N/A	#N/A	#N/A	1.05516	#N/A	#N/A	1.58424	2.10677	#N/A	#N/A	1.36983	#N/A	#N/A	#N/A	#N/A	#N/A	1.1332	5.16872	#N/A	0.877488	#N/A	#N/A	#N/A	2.17205	#N/A	8	ENSG00000275342	PRAG1	protein_coding	PEAK1 related, kinase-activating pseudokinase 1 [Source:HGNC Symbol;Acc:HGNC:25438]
MCPH1#147316	#N/A	#N/A	#N/A	#N/A	#N/A	0.44143	0.728053	0.850463	1.1749	0.531712	#N/A	#N/A	0.828355	#N/A	#N/A	#N/A	#N/A	#N/A	#N/A	6.63933	#N/A	#N/A	#N/A	#N/A	0.243315	#N/A	#N/A	8	ENSG00000147316	MCPH1	protein_coding	microcephalin 1 [Source:HGNC Symbol;Acc:HGNC:6954]
RMI2	#N/A	#N/A	#N/A	#N/A	#N/A	1.58233	1.75871	0.919628	#N/A	1.4768	1.39474	#N/A	2.57891	#N/A	#N/A	#N/A	#N/A	#N/A	1.20372	2.77363	#N/A	#N/A	#N/A	#N/A	#N/A	#N/A	#N/A	8	ENSG00000175643	RMI2	protein_coding	RecQ mediated genome instability 2 [Source:HGNC Symbol;Acc:HGNC:28349]
POU2AF1	#N/A	#N/A	#N/A	#N/A	#N/A	3.13228	#N/A	#N/A	#N/A	3.31974	#N/A	0.391127	1.33023	#N/A	#N/A	1.22495	#N/A	#N/A	#N/A	#N/A	1.58354	#N/A	2.92201	1.53644	#N/A	#N/A	#N/A	8	ENSG00000110777	POU2AF1	protein_coding	POU class 2 homeobox associating factor 1 [Source:HGNC Symbol;Acc:HGNC:9211]
RAPGEF5	#N/A	#N/A	#N/A	#N/A	#N/A	2.82828	#N/A	#N/A	#N/A	1.50925	#N/A	#N/A	4.21934	#N/A	#N/A	#N/A	#N/A	#N/A	#N/A	0.214939	1.07442	#N/A	1.09738	1.80265	2.43804	#N/A	#N/A	8	ENSG00000136237	RAPGEF5	protein_coding	Rap guanine nucleotide exchange factor 5 [Source:HGNC Symbol;Acc:HGNC:16862]
SLC4A5	#N/A	#N/A	#N/A	#N/A	#N/A	1.51013	#N/A	#N/A	#N/A	1.70489	0.939212	#N/A	2.70355	#N/A	#N/A	0.710853	1.49202	#N/A	0.864417	6.40545	#N/A	#N/A	#N/A	#N/A	#N/A	#N/A	#N/A	8	ENSG00000188687	SLC4A5	protein_coding	solute carrier family 4 member 5 [Source:HGNC Symbol;Acc:HGNC:18168]
AP1G2	#N/A	#N/A	#N/A	#N/A	#N/A	0.534742	#N/A	#N/A	#N/A	0.85244	0.38462	#N/A	0.740198	#N/A	#N/A	0.287252	0.765678	#N/A	#N/A	7.84876	#N/A	#N/A	#N/A	#N/A	0.383999	#N/A	#N/A	8	ENSG00000213983	AP1G2	protein_coding	adaptor related protein complex 1 subunit gamma 2 [Source:HGNC Symbol;Acc:HGNC:556]
CEP95	#N/A	#N/A	#N/A	#N/A	#N/A	0.432344	0.953467	#N/A	1.41006	0.542135	#N/A	#N/A	0.902552	#N/A	#N/A	#N/A	#N/A	#N/A	0.646643	8.73437	#N/A	#N/A	#N/A	#N/A	0.285852	#N/A	#N/A	8	ENSG00000258890	CEP95	protein_coding	centrosomal protein 95 [Source:HGNC Symbol;Acc:HGNC:25141]
LINC02968	#N/A	#N/A	#N/A	#N/A	#N/A	2.17632	2.10445	1.73357	1.87739	1.38551	1.49558	#N/A	2.58012	#N/A	#N/A	#N/A	#N/A	#N/A	#N/A	6.62365	#N/A	#N/A	#N/A	#N/A	#N/A	#N/A	#N/A	8	ENSG00000223511	LINC02968	lncRNA	long intergenic non-protein coding RNA 2968 [Source:HGNC Symbol;Acc:HGNC:56008]
PNISR	#N/A	#N/A	#N/A	#N/A	#N/A	0.397352	0.46687	0.457214	0.578743	0.437537	#N/A	#N/A	0.565076	#N/A	#N/A	#N/A	0.51502	#N/A	#N/A	6.52683	#N/A	#N/A	#N/A	#N/A	#N/A	#N/A	#N/A	8	ENSG00000132424	PNISR	protein_coding	PNN interacting serine and arginine rich protein [Source:HGNC Symbol;Acc:HGNC:21222]
PLGRKT	#N/A	#N/A	#N/A	#N/A	#N/A	1.27866	#N/A	1.10989	1.13123	1.57711	0.754082	#N/A	0.801939	#N/A	#N/A	#N/A	#N/A	#N/A	0.802332	4.34709	#N/A	#N/A	#N/A	#N/A	#N/A	#N/A	#N/A	8	ENSG00000107020	PLGRKT	protein_coding	plasminogen receptor with a C-terminal lysine [Source:HGNC Symbol;Acc:HGNC:23633]
ARHGDIB	#N/A	#N/A	#N/A	#N/A	#N/A	1.15817	1.0823	0.795354	1.16312	#N/A	0.772752	#N/A	#N/A	#N/A	#N/A	#N/A	#N/A	0.890819	0.825843	1.65285	#N/A	#N/A	#N/A	#N/A	#N/A	#N/A	#N/A	8	ENSG00000111348	ARHGDIB	protein_coding	Rho GDP dissociation inhibitor beta [Source:HGNC Symbol;Acc:HGNC:679]
#257759	#N/A	#N/A	#N/A	#N/A	#N/A	0.959247	#N/A	1.46503	#N/A	0.559498	0.976194	#N/A	1.60968	#N/A	#N/A	#N/A	0.978642	#N/A	#N/A	5.4823	#N/A	#N/A	#N/A	#N/A	0.55286	#N/A	#N/A	8	ENSG00000257759		lncRNA	novel transcript
#284726	#N/A	#N/A	#N/A	#N/A	#N/A	1.88317	0.532771	#N/A	#N/A	1.59106	#N/A	#N/A	2.30462	#N/A	#N/A	0.797157	#N/A	#N/A	#N/A	1.14987	#N/A	#N/A	#N/A	0.835312	1.18885	#N/A	#N/A	8	ENSG00000284726		lncRNA	novel transcript
RNF19A	#N/A	#N/A	#N/A	#N/A	#N/A	0.527423	0.847297	0.66641	0.766267	0.264598	0.664251	#N/A	0.770589	#N/A	#N/A	#N/A	#N/A	#N/A	#N/A	5.76456	#N/A	#N/A	#N/A	#N/A	#N/A	#N/A	#N/A	8	ENSG00000034677	RNF19A	protein_coding	ring finger protein 19A, RBR E3 ubiquitin protein ligase [Source:HGNC Symbol;Acc:HGNC:13432]
LRP2BP	#N/A	#N/A	#N/A	#N/A	#N/A	1.96126	1.55178	1.50579	1.25918	1.13924	1.31333	#N/A	2.24073	#N/A	#N/A	#N/A	#N/A	#N/A	#N/A	5.41249	#N/A	#N/A	#N/A	#N/A	#N/A	#N/A	#N/A	8	ENSG00000109771	LRP2BP	protein_coding	LRP2 binding protein [Source:HGNC Symbol;Acc:HGNC:25434]
ZNF135	#N/A	#N/A	#N/A	#N/A	#N/A	1.67889	#N/A	#N/A	#N/A	1.92331	#N/A	#N/A	1.12519	#N/A	#N/A	#N/A	#N/A	#N/A	0.720176	0.969558	#N/A	#N/A	1.67898	1.36663	1.00137	#N/A	#N/A	8	ENSG00000176293	ZNF135	protein_coding	zinc finger protein 135 [Source:HGNC Symbol;Acc:HGNC:12919]
ANGPT2	#N/A	#N/A	#N/A	#N/A	#N/A	0.933395	1.36271	1.3226	1.99782	0.801145	#N/A	#N/A	2.36689	#N/A	#N/A	#N/A	#N/A	#N/A	#N/A	5.10402	#N/A	#N/A	#N/A	#N/A	0.874672	#N/A	#N/A	8	ENSG00000091879	ANGPT2	protein_coding	angiopoietin 2 [Source:HGNC Symbol;Acc:HGNC:485]
WDR64	#N/A	#N/A	#N/A	#N/A	#N/A	2.35308	#N/A	#N/A	#N/A	1.14527	1.29845	#N/A	2.81937	#N/A	#N/A	1.89441	#N/A	#N/A	#N/A	0.50452	#N/A	#N/A	1.01275	#N/A	1.21559	#N/A	#N/A	8	ENSG00000162843	WDR64	protein_coding	WD repeat domain 64 [Source:HGNC Symbol;Acc:HGNC:26570]
ANXA2R	#N/A	#N/A	#N/A	#N/A	#N/A	4.76515	2.43484	#N/A	2.93754	3.98527	2.13832	#N/A	2.94873	#N/A	#N/A	#N/A	#N/A	#N/A	1.06471	3.43916	#N/A	#N/A	#N/A	#N/A	#N/A	#N/A	#N/A	8	ENSG00000177721	ANXA2R	protein_coding	annexin A2 receptor [Source:HGNC Symbol;Acc:HGNC:33463]
AHDC1	#N/A	#N/A	#N/A	#N/A	#N/A	0.719345	1.58856	#N/A	#N/A	1.0111	#N/A	#N/A	0.675672	#N/A	#N/A	#N/A	#N/A	#N/A	1.65084	5.97823	0.522619	#N/A	#N/A	0.361952	#N/A	#N/A	#N/A	8	ENSG00000126705	AHDC1	protein_coding	AT-hook DNA binding motif containing 1 [Source:HGNC Symbol;Acc:HGNC:25230]
APOLD1	#N/A	#N/A	#N/A	#N/A	#N/A	1.18659	1.35782	#N/A	1.12562	1.09175	#N/A	#N/A	1.14276	#N/A	#N/A	#N/A	#N/A	#N/A	#N/A	8.31005	#N/A	#N/A	0.57925	#N/A	0.396242	#N/A	#N/A	8	ENSG00000178878	APOLD1	protein_coding	apolipoprotein L domain containing 1 [Source:HGNC Symbol;Acc:HGNC:25268]
#224905	#N/A	#N/A	#N/A	#N/A	#N/A	2.40899	5.43482	2.3364	#N/A	2.18448	1.98466	1.72688	2.95951	#N/A	#N/A	#N/A	#N/A	#N/A	#N/A	5.86667	#N/A	#N/A	#N/A	#N/A	#N/A	#N/A	#N/A	8	ENSG00000224905		lncRNA	novel transcript, antisense to LIPI
ZNF595	#N/A	#N/A	#N/A	#N/A	#N/A	1.0747	1.26954	#N/A	#N/A	0.859213	#N/A	#N/A	1.05946	#N/A	#N/A	#N/A	#N/A	#N/A	1.45647	5.40205	1.0453	1.77101	#N/A	#N/A	#N/A	#N/A	#N/A	8	ENSG00000272602	ZNF595	protein_coding	zinc finger protein 595 [Source:HGNC Symbol;Acc:HGNC:27196]
#283415	#N/A	#N/A	#N/A	#N/A	#N/A	2.62086	#N/A	#N/A	#N/A	1.443	#N/A	#N/A	1.55278	#N/A	#N/A	1.68126	#N/A	#N/A	#N/A	0.211894	#N/A	1.5973	#N/A	1.46731	1.47444	#N/A	#N/A	8	ENSG00000283415		lncRNA	novel transcript
MGMT	#N/A	#N/A	#N/A	#N/A	#N/A	0.357615	#N/A	#N/A	0.77947	0.581676	0.641222	#N/A	0.54513	#N/A	#N/A	#N/A	#N/A	0.686463	#N/A	5.77053	#N/A	#N/A	#N/A	#N/A	0.200922	#N/A	#N/A	8	ENSG00000170430	MGMT	protein_coding	O-6-methylguanine-DNA methyltransferase [Source:HGNC Symbol;Acc:HGNC:7059]
KIF5C-AS1	#N/A	#N/A	#N/A	#N/A	#N/A	2.34116	#N/A	#N/A	0.515236	#N/A	#N/A	#N/A	1.62564	#N/A	#N/A	0.856683	#N/A	1.17827	#N/A	0.748504	#N/A	#N/A	#N/A	#N/A	0.971615	1.41615	#N/A	8	ENSG00000231079	KIF5C-AS1	lncRNA	KIF5C antisense RNA 1 [Source:HGNC Symbol;Acc:HGNC:40325]
#285696	#N/A	#N/A	#N/A	#N/A	#N/A	1.21134	#N/A	1.70341	1.24392	0.682685	0.881622	#N/A	1.35691	#N/A	#N/A	#N/A	#N/A	#N/A	1.28791	5.23753	#N/A	#N/A	#N/A	#N/A	#N/A	#N/A	#N/A	8	ENSG00000285696		lncRNA	novel transcript, antisense to ACAT1
TRIM4	#N/A	#N/A	#N/A	#N/A	#N/A	0.463083	0.745505	#N/A	0.95635	#N/A	0.608304	#N/A	0.270759	#N/A	#N/A	#N/A	0.571747	#N/A	0.912421	5.73099	#N/A	#N/A	#N/A	#N/A	#N/A	#N/A	#N/A	8	ENSG00000146833	TRIM4	protein_coding	tripartite motif containing 4 [Source:HGNC Symbol;Acc:HGNC:16275]
PTPRB	#N/A	#N/A	#N/A	#N/A	#N/A	2.37493	#N/A	#N/A	#N/A	1.43771	#N/A	0.325984	0.294011	#N/A	#N/A	#N/A	#N/A	#N/A	#N/A	#N/A	3.12031	1.67915	#N/A	1.2441	2.08356	#N/A	#N/A	8	ENSG00000127329	PTPRB	protein_coding	protein tyrosine phosphatase receptor type B [Source:HGNC Symbol;Acc:HGNC:9665]
NCKAP5	#N/A	#N/A	#N/A	#N/A	#N/A	1.99069	#N/A	#N/A	#N/A	1.56172	#N/A	#N/A	#N/A	#N/A	#N/A	1.58976	#N/A	#N/A	#N/A	0.20254	1.22125	#N/A	1.08262	2.61974	3.97717	#N/A	#N/A	8	ENSG00000176771	NCKAP5	protein_coding	NCK associated protein 5 [Source:HGNC Symbol;Acc:HGNC:29847]
DDX58	#N/A	#N/A	#N/A	#N/A	#N/A	0.355487	#N/A	0.770558	#N/A	#N/A	0.838319	#N/A	0.543616	#N/A	#N/A	#N/A	0.931426	1.33586	1.01631	8.53901	#N/A	#N/A	#N/A	#N/A	#N/A	#N/A	#N/A	8	ENSG00000107201	DDX58	protein_coding	DExD/H-box helicase 58 [Source:HGNC Symbol;Acc:HGNC:19102]
#260271	#N/A	#N/A	#N/A	#N/A	#N/A	2.34746	#N/A	#N/A	#N/A	3.45969	#N/A	#N/A	3.75853	#N/A	#N/A	0.987662	#N/A	#N/A	#N/A	0.17058	#N/A	2.1607	3.51074	1.93436	#N/A	#N/A	#N/A	8	ENSG00000260271		lncRNA	novel transcript
FAM214A	#N/A	#N/A	#N/A	#N/A	#N/A	0.736101	0.745757	0.769982	1.46454	0.889078	0.499193	#N/A	1.06548	#N/A	#N/A	#N/A	#N/A	#N/A	#N/A	4.90933	#N/A	#N/A	#N/A	#N/A	#N/A	#N/A	#N/A	8	ENSG00000047346	FAM214A	protein_coding	family with sequence similarity 214 member A [Source:HGNC Symbol;Acc:HGNC:25609]
SPSB3	#N/A	#N/A	#N/A	#N/A	#N/A	0.390652	#N/A	0.797235	1.43557	0.296682	0.417564	#N/A	0.668628	#N/A	#N/A	#N/A	#N/A	#N/A	0.623799	5.40387	#N/A	#N/A	#N/A	#N/A	#N/A	#N/A	#N/A	8	ENSG00000162032	SPSB3	protein_coding	splA/ryanodine receptor domain and SOCS box containing 3 [Source:HGNC Symbol;Acc:HGNC:30629]
ARHGEF18-AS1	#N/A	#N/A	#N/A	#N/A	#N/A	0.922257	#N/A	#N/A	#N/A	#N/A	1.12415	#N/A	1.68855	#N/A	#N/A	1.14451	#N/A	#N/A	#N/A	5.91315	#N/A	#N/A	0.76351	0.752285	1.02564	#N/A	#N/A	8	ENSG00000267852	ARHGEF18-AS1	lncRNA	ARHGEF18 antisense RNA 1 [Source:HGNC Symbol;Acc:HGNC:55284]
SCMH1	#N/A	#N/A	#N/A	#N/A	#N/A	0.423292	0.854743	#N/A	1.81013	0.864734	#N/A	#N/A	0.85972	#N/A	#N/A	0.613295	#N/A	#N/A	#N/A	8.99903	#N/A	#N/A	#N/A	#N/A	#N/A	0.653554	#N/A	8	ENSG00000010803	SCMH1	protein_coding	Scm polycomb group protein homolog 1 [Source:HGNC Symbol;Acc:HGNC:19003]
LUC7L3	#N/A	#N/A	#N/A	#N/A	#N/A	0.285442	0.377221	0.372424	0.62366	0.357389	#N/A	#N/A	0.571668	#N/A	#N/A	#N/A	#N/A	#N/A	#N/A	7.88711	#N/A	#N/A	#N/A	#N/A	0.316491	#N/A	#N/A	8	ENSG00000108848	LUC7L3	protein_coding	LUC7 like 3 pre-mRNA splicing factor [Source:HGNC Symbol;Acc:HGNC:24309]
TNS2-AS1	#N/A	#N/A	#N/A	#N/A	#N/A	0.673296	#N/A	#N/A	1.20375	0.246678	#N/A	#N/A	1.7665	#N/A	#N/A	#N/A	#N/A	#N/A	#N/A	6.14533	#N/A	#N/A	#N/A	0.242024	0.904344	0.784694	#N/A	8	ENSG00000257337	TNS2-AS1	lncRNA	TNS2 antisense RNA 1 [Source:HGNC Symbol;Acc:HGNC:27464]
NUF2	#N/A	#N/A	#N/A	#N/A	#N/A	1.11417	1.43019	2.32003	1.71218	0.618397	1.23775	#N/A	1.91805	#N/A	#N/A	#N/A	#N/A	#N/A	#N/A	1.55878	#N/A	#N/A	#N/A	#N/A	#N/A	#N/A	#N/A	8	ENSG00000143228	NUF2	protein_coding	NUF2 component of NDC80 kinetochore complex [Source:HGNC Symbol;Acc:HGNC:14621]
PRB1#251655	#N/A	#N/A	#N/A	#N/A	#N/A	1.53561	#N/A	#N/A	#N/A	1.31961	#N/A	1.50817	3.10683	#N/A	#N/A	#N/A	#N/A	#N/A	#N/A	1.90236	0.736924	#N/A	#N/A	0.745153	1.35806	#N/A	#N/A	8	ENSG00000251655	PRB1	protein_coding	proline rich protein BstNI subfamily 1 [Source:HGNC Symbol;Acc:HGNC:9337]
FBXL13	#N/A	#N/A	#N/A	#N/A	#N/A	0.978384	#N/A	#N/A	2.7959	1.02488	#N/A	#N/A	1.92638	#N/A	#N/A	0.405983	#N/A	#N/A	#N/A	6.30676	#N/A	#N/A	#N/A	0.520117	0.907021	#N/A	#N/A	8	ENSG00000161040	FBXL13	protein_coding	F-box and leucine rich repeat protein 13 [Source:HGNC Symbol;Acc:HGNC:21658]
FCRL2	#N/A	#N/A	#N/A	#N/A	#N/A	2.31876	#N/A	#N/A	#N/A	#N/A	#N/A	0.238493	#N/A	#N/A	#N/A	#N/A	#N/A	#N/A	#N/A	0.147437	2.3389	1.18392	3.26326	2.09547	#N/A	0.11177	#N/A	8	ENSG00000132704	FCRL2	protein_coding	Fc receptor like 2 [Source:HGNC Symbol;Acc:HGNC:14875]
MIR4422HG	#N/A	#N/A	#N/A	#N/A	#N/A	0.58014	#N/A	#N/A	#N/A	2.22822	1.30533	0.613455	0.253397	#N/A	#N/A	#N/A	#N/A	#N/A	#N/A	0.344622	0.941822	1.32792	#N/A	#N/A	#N/A	#N/A	#N/A	8	ENSG00000231090	MIR4422HG	lncRNA	MIR4422 host gene [Source:HGNC Symbol;Acc:HGNC:53113]
TP53	#N/A	#N/A	#N/A	#N/A	#N/A	0.40836	1.19501	#N/A	#N/A	#N/A	0.472843	#N/A	#N/A	#N/A	#N/A	#N/A	#N/A	#N/A	0.815912	7.72742	#N/A	0.401494	0.324568	0.226847	#N/A	#N/A	#N/A	8	ENSG00000141510	TP53	protein_coding	tumor protein p53 [Source:HGNC Symbol;Acc:HGNC:11998]
L3MBTL3	#N/A	#N/A	#N/A	#N/A	#N/A	0.312344	0.628711	0.691223	#N/A	#N/A	1.07109	#N/A	#N/A	#N/A	#N/A	0.258471	#N/A	#N/A	2.22232	9.02283	#N/A	#N/A	#N/A	#N/A	0.554099	#N/A	#N/A	8	ENSG00000198945	L3MBTL3	protein_coding	L3MBTL histone methyl-lysine binding protein 3 [Source:HGNC Symbol;Acc:HGNC:23035]
UQCC1	#N/A	#N/A	#N/A	#N/A	#N/A	0.311218	0.579312	#N/A	0.946342	0.216782	#N/A	#N/A	0.516749	#N/A	#N/A	0.362889	#N/A	#N/A	#N/A	8.37056	#N/A	#N/A	#N/A	#N/A	0.450104	#N/A	#N/A	8	ENSG00000101019	UQCC1	protein_coding	ubiquinol-cytochrome c reductase complex assembly factor 1 [Source:HGNC Symbol;Acc:HGNC:15891]
HLA-F#204642	#N/A	#N/A	#N/A	#N/A	#N/A	0.899953	0.734999	0.925394	#N/A	#N/A	1.5313	#N/A	#N/A	#N/A	#N/A	#N/A	#N/A	1.94262	1.18937	4.92317	#N/A	#N/A	#N/A	#N/A	#N/A	#N/A	1.64731	8	ENSG00000204642	HLA-F	protein_coding	major histocompatibility complex, class I, F [Source:HGNC Symbol;Acc:HGNC:4963]
#272800	#N/A	#N/A	#N/A	#N/A	#N/A	0.847464	#N/A	#N/A	1.57934	0.93906	0.665768	#N/A	1.50642	#N/A	#N/A	#N/A	#N/A	#N/A	#N/A	5.666	#N/A	#N/A	#N/A	#N/A	0.749985	1.24191	#N/A	8	ENSG00000272800		lncRNA	novel transcript
#246090	#N/A	#N/A	#N/A	#N/A	#N/A	3.39882	2.85066	#N/A	#N/A	3.98466	2.84579	#N/A	3.15449	#N/A	#N/A	#N/A	2.41526	#N/A	1.0709	4.05448	#N/A	#N/A	#N/A	#N/A	#N/A	#N/A	#N/A	8	ENSG00000246090		lncRNA	novel transcript, antisense to ADH4, ADH6 & ADH1A
GDF11	#N/A	#N/A	#N/A	#N/A	#N/A	1.3011	1.40658	#N/A	2.05464	0.892274	0.918445	#N/A	2.33055	#N/A	#N/A	#N/A	#N/A	#N/A	#N/A	5.35579	#N/A	#N/A	#N/A	#N/A	#N/A	1.10903	#N/A	8	ENSG00000135414	GDF11	protein_coding	growth differentiation factor 11 [Source:HGNC Symbol;Acc:HGNC:4216]
CDC16	#N/A	#N/A	#N/A	#N/A	#N/A	0.470009	0.9094	#N/A	1.52739	0.267426	0.349631	#N/A	0.388277	#N/A	#N/A	#N/A	#N/A	#N/A	#N/A	4.45019	#N/A	0.30744	#N/A	#N/A	#N/A	#N/A	#N/A	8	ENSG00000130177	CDC16	protein_coding	cell division cycle 16 [Source:HGNC Symbol;Acc:HGNC:1720]
KCNC4	#N/A	#N/A	#N/A	#N/A	#N/A	1.26085	#N/A	#N/A	#N/A	1.55971	1.33753	#N/A	1.57892	#N/A	#N/A	0.826537	#N/A	1.24676	#N/A	3.88758	#N/A	#N/A	#N/A	#N/A	#N/A	1.17444	#N/A	8	ENSG00000116396	KCNC4	protein_coding	potassium voltage-gated channel subfamily C member 4 [Source:HGNC Symbol;Acc:HGNC:6236]
ZNF235	#N/A	#N/A	#N/A	#N/A	#N/A	0.506476	0.976154	#N/A	1.16195	0.594264	#N/A	#N/A	1.3208	#N/A	#N/A	#N/A	1.0197	#N/A	#N/A	7.40222	#N/A	#N/A	#N/A	#N/A	0.491942	#N/A	#N/A	8	ENSG00000159917	ZNF235	protein_coding	zinc finger protein 235 [Source:HGNC Symbol;Acc:HGNC:12866]
BDNF-AS	#N/A	#N/A	#N/A	#N/A	#N/A	1.00485	2.62595	1.86281	#N/A	0.759505	#N/A	#N/A	1.13784	#N/A	#N/A	0.548687	2.61679	#N/A	#N/A	5.04922	#N/A	#N/A	#N/A	#N/A	#N/A	#N/A	#N/A	8	ENSG00000245573	BDNF-AS	lncRNA	BDNF antisense RNA [Source:HGNC Symbol;Acc:HGNC:20608]
ZBTB20-AS1	#N/A	#N/A	#N/A	#N/A	#N/A	1.70043	0.40814	1.29734	3.15485	1.06127	0.772395	#N/A	2.77659	#N/A	#N/A	#N/A	#N/A	#N/A	#N/A	2.78232	#N/A	#N/A	#N/A	#N/A	#N/A	#N/A	#N/A	8	ENSG00000241560	ZBTB20-AS1	lncRNA	ZBTB20 antisense RNA 1 [Source:HGNC Symbol;Acc:HGNC:40640]
AUTS2	#N/A	#N/A	#N/A	#N/A	#N/A	0.795341	#N/A	0.712196	#N/A	2.99672	#N/A	#N/A	0.706657	#N/A	#N/A	#N/A	#N/A	#N/A	2.58356	9.56807	0.453444	#N/A	#N/A	#N/A	#N/A	0.520725	#N/A	8	ENSG00000158321	AUTS2	protein_coding	activator of transcription and developmental regulator AUTS2 [Source:HGNC Symbol;Acc:HGNC:14262]
DNAH3	#N/A	#N/A	#N/A	#N/A	#N/A	1.19366	2.14727	#N/A	#N/A	#N/A	#N/A	#N/A	2.16589	#N/A	#N/A	#N/A	1.43817	#N/A	#N/A	3.72609	#N/A	1.05651	#N/A	0.937854	1.60994	#N/A	#N/A	8	ENSG00000158486	DNAH3	protein_coding	dynein axonemal heavy chain 3 [Source:HGNC Symbol;Acc:HGNC:2949]
CALD1	#N/A	#N/A	#N/A	#N/A	#N/A	2.75336	3.79186	#N/A	1.32571	2.25304	1.24757	1.02689	3.95109	#N/A	#N/A	#N/A	#N/A	#N/A	#N/A	#N/A	#N/A	#N/A	#N/A	#N/A	1.14166	#N/A	#N/A	8	ENSG00000122786	CALD1	protein_coding	caldesmon 1 [Source:HGNC Symbol;Acc:HGNC:1441]
IL27RA#104998	#N/A	#N/A	#N/A	#N/A	#N/A	0.307688	0.780454	#N/A	#N/A	1.69107	0.496053	#N/A	0.346709	#N/A	#N/A	#N/A	#N/A	0.777999	1.00783	6.04135	#N/A	#N/A	#N/A	#N/A	#N/A	#N/A	#N/A	8	ENSG00000104998	IL27RA	protein_coding	interleukin 27 receptor subunit alpha [Source:HGNC Symbol;Acc:HGNC:17290]
ZNF154	#N/A	#N/A	#N/A	#N/A	#N/A	1.3743	#N/A	0.579419	#N/A	1.63354	#N/A	#N/A	1.57787	#N/A	#N/A	#N/A	#N/A	#N/A	#N/A	2.73717	#N/A	#N/A	0.844607	0.661133	0.881661	#N/A	#N/A	8	ENSG00000179909	ZNF154	protein_coding	zinc finger protein 154 [Source:HGNC Symbol;Acc:HGNC:12939]
#286186	#N/A	#N/A	#N/A	#N/A	#N/A	0.771754	#N/A	#N/A	#N/A	#N/A	1.01201	#N/A	1.43538	#N/A	#N/A	0.829484	#N/A	#N/A	1.60891	3.04869	#N/A	#N/A	0.595408	#N/A	1.40433	#N/A	#N/A	8	ENSG00000286186		lncRNA	novel transcript, antisense to NFATC1
IGLC2	#N/A	#N/A	#N/A	#N/A	#N/A	1.67691	#N/A	#N/A	#N/A	1.73959	0.826552	0.393888	#N/A	#N/A	#N/A	#N/A	#N/A	#N/A	#N/A	#N/A	2.20395	0.974859	3.98091	1.20313	#N/A	#N/A	#N/A	8	ENSG00000211677	IGLC2	IG_C_gene	immunoglobulin lambda constant 2 [Source:HGNC Symbol;Acc:HGNC:5856]
CFAP44	#N/A	#N/A	#N/A	#N/A	#N/A	0.471224	0.931763	#N/A	#N/A	0.810454	#N/A	#N/A	1.11004	#N/A	#N/A	0.614911	#N/A	#N/A	#N/A	7.08725	#N/A	#N/A	0.311264	#N/A	0.532613	#N/A	#N/A	8	ENSG00000206530	CFAP44	protein_coding	cilia and flagella associated protein 44 [Source:HGNC Symbol;Acc:HGNC:25631]
CHRM5	#N/A	#N/A	#N/A	#N/A	#N/A	0.72334	1.75218	1.10693	1.88359	0.579253	#N/A	#N/A	1.96757	#N/A	#N/A	#N/A	#N/A	#N/A	#N/A	5.80316	#N/A	#N/A	#N/A	#N/A	0.753384	#N/A	#N/A	8	ENSG00000184984	CHRM5	protein_coding	cholinergic receptor muscarinic 5 [Source:HGNC Symbol;Acc:HGNC:1954]
MME	#N/A	#N/A	#N/A	#N/A	#N/A	1.65271	#N/A	#N/A	#N/A	2.50566	#N/A	1.10468	4.34156	#N/A	#N/A	1.57582	#N/A	#N/A	#N/A	0.328863	#N/A	#N/A	0.926781	#N/A	2.986	#N/A	#N/A	8	ENSG00000196549	MME	protein_coding	membrane metalloendopeptidase [Source:HGNC Symbol;Acc:HGNC:7154]
GCSAML	#N/A	#N/A	#N/A	#N/A	#N/A	0.446692	#N/A	#N/A	#N/A	#N/A	#N/A	0.0709202	#N/A	#N/A	#N/A	0.226978	#N/A	#N/A	#N/A	#N/A	1.1007	0.0873704	0.168177	0.241709	0.161062	#N/A	#N/A	8	ENSG00000169224	GCSAML	protein_coding	germinal center associated signaling and motility like [Source:HGNC Symbol;Acc:HGNC:29583]
BTG1	#N/A	#N/A	#N/A	#N/A	#N/A	0.359619	#N/A	#N/A	0.706973	#N/A	0.790924	#N/A	#N/A	#N/A	#N/A	#N/A	0.735893	0.820381	0.906508	6.4375	#N/A	#N/A	#N/A	#N/A	#N/A	#N/A	1.329	8	ENSG00000133639	BTG1	protein_coding	BTG anti-proliferation factor 1 [Source:HGNC Symbol;Acc:HGNC:1130]
CLEC4C	#N/A	#N/A	#N/A	#N/A	#N/A	1.43247	#N/A	#N/A	#N/A	#N/A	#N/A	0.104977	0.907006	#N/A	#N/A	0.853566	0.058163	#N/A	#N/A	#N/A	3.23081	0.216599	#N/A	1.8406	#N/A	#N/A	#N/A	8	ENSG00000198178	CLEC4C	protein_coding	C-type lectin domain family 4 member C [Source:HGNC Symbol;Acc:HGNC:13258]
LINC02055	#N/A	#N/A	#N/A	#N/A	#N/A	1.85385	1.3153	0.206101	0.249261	1.44168	0.910223	#N/A	3.91222	#N/A	#N/A	#N/A	#N/A	#N/A	#N/A	0.627255	#N/A	#N/A	#N/A	#N/A	#N/A	#N/A	#N/A	8	ENSG00000254101	LINC02055	lncRNA	long intergenic non-protein coding RNA 2055 [Source:HGNC Symbol;Acc:HGNC:52895]
CNTNAP2#174469	#N/A	#N/A	#N/A	#N/A	#N/A	0.665247	#N/A	#N/A	#N/A	#N/A	0.82845	#N/A	1.33791	#N/A	#N/A	#N/A	#N/A	#N/A	#N/A	2.91411	0.486239	#N/A	0.771884	0.95671	1.47387	#N/A	#N/A	8	ENSG00000174469	CNTNAP2	protein_coding	contactin associated protein 2 [Source:HGNC Symbol;Acc:HGNC:13830]
ARRDC3-AS1	#N/A	#N/A	#N/A	#N/A	#N/A	0.318114	0.82811	#N/A	#N/A	#N/A	#N/A	#N/A	0.7016	#N/A	#N/A	#N/A	0.793182	#N/A	0.769387	3.81799	0.508669	#N/A	#N/A	0.363109	#N/A	#N/A	#N/A	8	ENSG00000281357	ARRDC3-AS1	lncRNA	ARRDC3 antisense RNA 1 [Source:HGNC Symbol;Acc:HGNC:44145]
#243176	#N/A	#N/A	#N/A	#N/A	#N/A	0.354774	#N/A	#N/A	#N/A	#N/A	#N/A	#N/A	#N/A	#N/A	#N/A	0.573042	#N/A	#N/A	1.19762	7.09026	#N/A	0.464696	0.711273	0.561938	1.0142	#N/A	#N/A	8	ENSG00000243176		lncRNA	novel transcript
XPNPEP3	#N/A	#N/A	#N/A	#N/A	#N/A	0.364672	#N/A	#N/A	#N/A	0.312895	0.414456	#N/A	0.51028	#N/A	#N/A	0.290817	0.852593	#N/A	#N/A	7.54669	#N/A	#N/A	#N/A	#N/A	0.35701	#N/A	#N/A	8	ENSG00000196236	XPNPEP3	protein_coding	X-prolyl aminopeptidase 3 [Source:HGNC Symbol;Acc:HGNC:28052]
LINC00954	#N/A	#N/A	#N/A	#N/A	#N/A	0.45303	1.43197	#N/A	#N/A	#N/A	0.645303	#N/A	0.823591	#N/A	#N/A	#N/A	#N/A	#N/A	0.927242	6.25631	#N/A	#N/A	0.387504	#N/A	0.709949	#N/A	#N/A	8	ENSG00000228784	LINC00954	lncRNA	long intergenic non-protein coding RNA 954 [Source:HGNC Symbol;Acc:HGNC:48668]
SERHL2	#N/A	#N/A	#N/A	#N/A	#N/A	1.17012	#N/A	#N/A	#N/A	1.29217	#N/A	#N/A	2.75899	#N/A	#N/A	0.63904	#N/A	#N/A	#N/A	5.06202	#N/A	#N/A	#N/A	0.632623	0.722277	1.87549	#N/A	8	ENSG00000183569	SERHL2	protein_coding	serine hydrolase like 2 [Source:HGNC Symbol;Acc:HGNC:29446]
LRP1B	#N/A	#N/A	#N/A	#N/A	#N/A	1.31323	#N/A	#N/A	#N/A	1.64101	#N/A	1.20524	#N/A	#N/A	#N/A	1.13613	#N/A	#N/A	1.19743	3.68544	#N/A	#N/A	#N/A	1.2201	1.66564	#N/A	#N/A	8	ENSG00000168702	LRP1B	protein_coding	LDL receptor related protein 1B [Source:HGNC Symbol;Acc:HGNC:6693]
GTF2IRD2	#N/A	#N/A	#N/A	#N/A	#N/A	0.405462	#N/A	#N/A	#N/A	1.30831	0.574968	#N/A	0.884319	#N/A	#N/A	#N/A	1.20645	#N/A	0.609679	4.29733	#N/A	#N/A	#N/A	#N/A	0.474368	#N/A	#N/A	8	ENSG00000196275	GTF2IRD2	protein_coding	GTF2I repeat domain containing 2 [Source:HGNC Symbol;Acc:HGNC:30775]
FBLN2	#N/A	#N/A	#N/A	#N/A	#N/A	0.687453	#N/A	#N/A	#N/A	0.971399	#N/A	0.123403	#N/A	#N/A	#N/A	#N/A	#N/A	#N/A	#N/A	#N/A	0.979526	0.758208	1.3452	1.34602	#N/A	0.0845806	#N/A	8	ENSG00000163520	FBLN2	protein_coding	fibulin 2 [Source:HGNC Symbol;Acc:HGNC:3601]
AIG1	#N/A	#N/A	#N/A	#N/A	#N/A	0.292423	#N/A	#N/A	1.19554	#N/A	#N/A	#N/A	#N/A	#N/A	#N/A	1.08818	#N/A	1.50524	#N/A	2.71149	#N/A	#N/A	0.700309	0.453009	0.625137	#N/A	#N/A	8	ENSG00000146416	AIG1	protein_coding	androgen induced 1 [Source:HGNC Symbol;Acc:HGNC:21607]
ZNF717	#N/A	#N/A	#N/A	#N/A	#N/A	0.374898	#N/A	#N/A	#N/A	#N/A	#N/A	0.62712	#N/A	#N/A	#N/A	#N/A	1.18112	#N/A	#N/A	6.33011	#N/A	0.858972	1.30475	0.913749	1.09838	#N/A	#N/A	8	ENSG00000227124	ZNF717	protein_coding	zinc finger protein 717 [Source:HGNC Symbol;Acc:HGNC:29448]
NCAPD2	#N/A	#N/A	#N/A	#N/A	#N/A	0.302402	#N/A	#N/A	1.03923	0.383849	0.599702	0.654889	0.703521	#N/A	#N/A	#N/A	#N/A	#N/A	#N/A	6.99879	0.295111	#N/A	#N/A	#N/A	#N/A	#N/A	#N/A	8	ENSG00000010292	NCAPD2	protein_coding	non-SMC condensin I complex subunit D2 [Source:HGNC Symbol;Acc:HGNC:24305]
ECE1	#N/A	#N/A	#N/A	#N/A	#N/A	#N/A	0.652204	#N/A	#N/A	#N/A	2.3347	#N/A	0.509858	#N/A	#N/A	0.432812	#N/A	1.16826	#N/A	5.18687	#N/A	#N/A	0.44395	#N/A	0.463155	#N/A	#N/A	8	ENSG00000117298	ECE1	protein_coding	endothelin converting enzyme 1 [Source:HGNC Symbol;Acc:HGNC:3146]
PTPRS	#N/A	#N/A	#N/A	#N/A	#N/A	#N/A	1.48961	#N/A	#N/A	1.13621	#N/A	1.24016	2.68047	#N/A	#N/A	#N/A	#N/A	#N/A	#N/A	1.28814	#N/A	#N/A	#N/A	1.03709	2.05343	1.32061	#N/A	8	ENSG00000105426	PTPRS	protein_coding	protein tyrosine phosphatase receptor type S [Source:HGNC Symbol;Acc:HGNC:9681]
NDUFB9	#N/A	#N/A	#N/A	#N/A	#N/A	#N/A	0.73588	#N/A	0.882599	#N/A	0.86208	1.08154	#N/A	#N/A	#N/A	#N/A	#N/A	1.42789	0.841607	3.89334	0.588754	#N/A	#N/A	#N/A	#N/A	#N/A	#N/A	8	ENSG00000147684	NDUFB9	protein_coding	NADH:ubiquinone oxidoreductase subunit B9 [Source:HGNC Symbol;Acc:HGNC:7704]
SP100	#N/A	#N/A	#N/A	#N/A	#N/A	#N/A	0.308634	#N/A	#N/A	0.434597	0.212447	#N/A	0.476936	#N/A	#N/A	#N/A	#N/A	0.387992	0.459913	7.29493	#N/A	#N/A	#N/A	#N/A	#N/A	#N/A	0.913717	8	ENSG00000067066	SP100	protein_coding	SP100 nuclear antigen [Source:HGNC Symbol;Acc:HGNC:11206]
MT-ND4L	#N/A	#N/A	#N/A	#N/A	#N/A	#N/A	#N/A	0.825786	#N/A	#N/A	0.37055	#N/A	0.635675	#N/A	#N/A	#N/A	#N/A	1.62135	0.834963	4.1515	#N/A	#N/A	#N/A	#N/A	0.416612	0.503971	#N/A	8	ENSG00000212907	MT-ND4L	protein_coding	mitochondrially encoded NADH:ubiquinone oxidoreductase core subunit 4L [Source:HGNC Symbol;Acc:HGNC:7460]
ZNF580	#N/A	#N/A	#N/A	#N/A	#N/A	#N/A	#N/A	1.226	#N/A	#N/A	1.02578	#N/A	#N/A	#N/A	#N/A	0.581328	1.03465	#N/A	#N/A	6.26318	#N/A	0.455909	0.538557	0.482656	#N/A	#N/A	#N/A	8	ENSG00000213015	ZNF580	protein_coding	zinc finger protein 580 [Source:HGNC Symbol;Acc:HGNC:29473]
VPS37B	#N/A	#N/A	#N/A	#N/A	#N/A	#N/A	#N/A	0.683837	#N/A	0.451365	1.60921	#N/A	0.684633	#N/A	#N/A	#N/A	#N/A	1.73421	#N/A	5.30683	0.481861	0.478724	#N/A	#N/A	#N/A	#N/A	#N/A	8	ENSG00000139722	VPS37B	protein_coding	VPS37B subunit of ESCRT-I [Source:HGNC Symbol;Acc:HGNC:25754]
NBPF12	#N/A	#N/A	#N/A	#N/A	#N/A	#N/A	#N/A	0.587016	#N/A	#N/A	#N/A	#N/A	0.498785	#N/A	#N/A	#N/A	0.727221	#N/A	0.946725	6.51247	0.173718	#N/A	#N/A	0.271022	0.522233	#N/A	#N/A	8	ENSG00000268043	NBPF12	protein_coding	NBPF member 12 [Source:HGNC Symbol;Acc:HGNC:24297]
#286145	#N/A	#N/A	#N/A	#N/A	#N/A	#N/A	#N/A	#N/A	1.01986	#N/A	#N/A	0.505221	1.38384	#N/A	#N/A	0.405043	#N/A	#N/A	#N/A	9.74984	#N/A	#N/A	#N/A	0.398549	1.0094	0.515476	#N/A	8	ENSG00000286145		lncRNA	novel transcript, antisense to MAP3K2
LINC02245	#N/A	#N/A	#N/A	#N/A	#N/A	#N/A	#N/A	#N/A	1.60732	#N/A	#N/A	2.17026	#N/A	#N/A	#N/A	1.05804	#N/A	#N/A	#N/A	4.83101	0.459161	#N/A	0.697126	0.941434	1.21734	#N/A	#N/A	8	ENSG00000237638	LINC02245	lncRNA	long intergenic non-protein coding RNA 2245 [Source:HGNC Symbol;Acc:HGNC:53134]
ZNF814	#N/A	#N/A	#N/A	#N/A	#N/A	#N/A	#N/A	#N/A	1.62793	0.508123	#N/A	#N/A	1.08993	#N/A	#N/A	#N/A	#N/A	#N/A	#N/A	7.42517	#N/A	0.396055	0.387823	0.441229	0.664103	#N/A	#N/A	8	ENSG00000204514	ZNF814	protein_coding	zinc finger protein 814 [Source:HGNC Symbol;Acc:HGNC:33258]
MACROD2	#N/A	#N/A	#N/A	#N/A	#N/A	#N/A	#N/A	#N/A	2.53032	#N/A	#N/A	#N/A	#N/A	#N/A	#N/A	#N/A	1.2161	#N/A	#N/A	5.18778	1.50589	1.85686	1.44744	2.93548	2.42654	#N/A	#N/A	8	ENSG00000172264	MACROD2	protein_coding	mono-ADP ribosylhydrolase 2 [Source:HGNC Symbol;Acc:HGNC:16126]
NBPF11	#N/A	#N/A	#N/A	#N/A	#N/A	#N/A	#N/A	#N/A	1.12691	#N/A	#N/A	0.480584	0.448689	#N/A	#N/A	#N/A	0.67338	#N/A	1.4194	6.06406	#N/A	#N/A	#N/A	0.348137	0.559419	#N/A	#N/A	8	ENSG00000263956	NBPF11	protein_coding	NBPF member 11 [Source:HGNC Symbol;Acc:HGNC:31993]
CEP83	#N/A	#N/A	#N/A	#N/A	#N/A	#N/A	#N/A	#N/A	1.109	#N/A	#N/A	#N/A	0.300686	#N/A	#N/A	0.435604	#N/A	#N/A	#N/A	8.22084	#N/A	#N/A	0.287753	0.450289	0.65758	0.85842	#N/A	8	ENSG00000173588	CEP83	protein_coding	centrosomal protein 83 [Source:HGNC Symbol;Acc:HGNC:17966]
DEAF1#177030	#N/A	#N/A	#N/A	#N/A	#N/A	#N/A	#N/A	#N/A	1.01975	0.346405	#N/A	#N/A	0.527146	#N/A	#N/A	0.3157	#N/A	#N/A	#N/A	7.44316	#N/A	#N/A	0.419211	0.433915	0.624591	#N/A	#N/A	8	ENSG00000177030	DEAF1	protein_coding	DEAF1 transcription factor [Source:HGNC Symbol;Acc:HGNC:14677]
ATP2A1	#N/A	#N/A	#N/A	#N/A	#N/A	#N/A	#N/A	#N/A	0.427869	0.72149	#N/A	1.1814	1.88276	#N/A	#N/A	#N/A	#N/A	#N/A	#N/A	2.68746	#N/A	0.884285	#N/A	0.734999	0.971474	#N/A	#N/A	8	ENSG00000196296	ATP2A1	protein_coding	ATPase sarcoplasmic/endoplasmic reticulum Ca2+ transporting 1 [Source:HGNC Symbol;Acc:HGNC:811]
MDM4	#N/A	#N/A	#N/A	#N/A	#N/A	#N/A	#N/A	#N/A	0.454792	0.369769	#N/A	0.265998	0.464435	#N/A	#N/A	#N/A	0.352858	#N/A	#N/A	8.13218	#N/A	#N/A	#N/A	0.175776	0.47409	#N/A	#N/A	8	ENSG00000198625	MDM4	protein_coding	MDM4 regulator of p53 [Source:HGNC Symbol;Acc:HGNC:6974]
UAP1L1	#N/A	#N/A	#N/A	#N/A	#N/A	#N/A	#N/A	#N/A	#N/A	2.29067	#N/A	#N/A	#N/A	#N/A	#N/A	1.35996	#N/A	#N/A	#N/A	4.42606	1.17816	1.5915	1.35967	1.52345	0.981347	#N/A	#N/A	8	ENSG00000197355	UAP1L1	protein_coding	UDP-N-acetylglucosamine pyrophosphorylase 1 like 1 [Source:HGNC Symbol;Acc:HGNC:28082]
ZDHHC14	#N/A	#N/A	#N/A	#N/A	#N/A	#N/A	#N/A	#N/A	#N/A	0.8444	0.63083	#N/A	0.384644	#N/A	#N/A	#N/A	#N/A	#N/A	#N/A	5.24173	1.13144	0.613509	#N/A	0.40964	#N/A	3.26977	#N/A	8	ENSG00000175048	ZDHHC14	protein_coding	zinc finger DHHC-type palmitoyltransferase 14 [Source:HGNC Symbol;Acc:HGNC:20341]
TNFRSF10A	#N/A	#N/A	#N/A	#N/A	#N/A	#N/A	#N/A	#N/A	#N/A	1.16859	0.550328	#N/A	0.804656	#N/A	#N/A	2.13099	#N/A	1.97962	#N/A	7.19504	#N/A	#N/A	0.764809	#N/A	#N/A	1.80046	#N/A	8	ENSG00000104689	TNFRSF10A	protein_coding	TNF receptor superfamily member 10a [Source:HGNC Symbol;Acc:HGNC:11904]
MYH11#133392	#N/A	#N/A	#N/A	#N/A	#N/A	#N/A	#N/A	#N/A	#N/A	0.839882	0.737572	#N/A	1.85983	#N/A	#N/A	#N/A	0.632038	0.813809	#N/A	7.95965	#N/A	#N/A	#N/A	0.419855	0.865454	#N/A	#N/A	8	ENSG00000133392	MYH11	protein_coding	myosin heavy chain 11 [Source:HGNC Symbol;Acc:HGNC:7569]
TSPAN3	#N/A	#N/A	#N/A	#N/A	#N/A	#N/A	#N/A	#N/A	#N/A	0.617603	#N/A	#N/A	0.804831	#N/A	#N/A	#N/A	#N/A	#N/A	1.62184	8.19611	0.363889	#N/A	#N/A	0.302665	0.69769	0.63547	#N/A	8	ENSG00000140391	TSPAN3	protein_coding	tetraspanin 3 [Source:HGNC Symbol;Acc:HGNC:17752]
TAPT1-AS1	#N/A	#N/A	#N/A	#N/A	#N/A	#N/A	#N/A	#N/A	#N/A	0.995489	#N/A	#N/A	#N/A	#N/A	#N/A	0.48431	2.01069	#N/A	1.12041	6.89525	#N/A	#N/A	0.557532	0.439856	0.781221	#N/A	#N/A	8	ENSG00000263327	TAPT1-AS1	lncRNA	TAPT1 antisense RNA 1 (head to head) [Source:HGNC Symbol;Acc:HGNC:26832]
#255240	#N/A	#N/A	#N/A	#N/A	#N/A	#N/A	#N/A	#N/A	#N/A	2.85736	#N/A	1.47119	#N/A	#N/A	#N/A	1.53047	#N/A	#N/A	#N/A	#N/A	2.59965	5.40467	8.1681	4.73455	1.72161	#N/A	#N/A	8	ENSG00000255240		lncRNA	novel transcript
#263033	#N/A	#N/A	#N/A	#N/A	#N/A	#N/A	#N/A	#N/A	#N/A	1.42672	0.999028	#N/A	1.11439	#N/A	#N/A	#N/A	2.01499	#N/A	#N/A	3.35106	#N/A	#N/A	0.89434	1.27144	1.96273	#N/A	#N/A	8	ENSG00000263033		lncRNA	novel transcript
SPATA32	#N/A	#N/A	#N/A	#N/A	#N/A	#N/A	#N/A	#N/A	#N/A	1.37952	#N/A	1.04736	1.73821	#N/A	#N/A	0.788517	#N/A	#N/A	#N/A	3.38485	#N/A	#N/A	0.69968	0.650719	1.67336	#N/A	#N/A	8	ENSG00000184361	SPATA32	protein_coding	spermatogenesis associated 32 [Source:HGNC Symbol;Acc:HGNC:26349]
LGMN	#N/A	#N/A	#N/A	#N/A	#N/A	#N/A	#N/A	#N/A	#N/A	1.26587	#N/A	2.51443	#N/A	#N/A	#N/A	2.15296	#N/A	#N/A	#N/A	3.24229	#N/A	#N/A	3.50131	1.19532	1.33356	1.59669	#N/A	8	ENSG00000100600	LGMN	protein_coding	legumain [Source:HGNC Symbol;Acc:HGNC:9472]
LINC01266	#N/A	#N/A	#N/A	#N/A	#N/A	#N/A	#N/A	#N/A	#N/A	0.770877	0.16867	#N/A	1.26757	#N/A	#N/A	0.991516	#N/A	#N/A	#N/A	0.15063	#N/A	0.417127	#N/A	1.80866	0.937314	#N/A	#N/A	8	ENSG00000224957	LINC01266	lncRNA	long intergenic non-protein coding RNA 1266 [Source:HGNC Symbol;Acc:HGNC:50309]
PDIA5	#N/A	#N/A	#N/A	#N/A	#N/A	#N/A	#N/A	#N/A	#N/A	0.964329	#N/A	#N/A	#N/A	#N/A	#N/A	2.13198	#N/A	#N/A	#N/A	5.53081	#N/A	0.712769	1.71262	0.977198	1.43717	0.942206	#N/A	8	ENSG00000065485	PDIA5	protein_coding	protein disulfide isomerase family A member 5 [Source:HGNC Symbol;Acc:HGNC:24811]
#226699	#N/A	#N/A	#N/A	#N/A	#N/A	#N/A	#N/A	#N/A	#N/A	1.26826	#N/A	#N/A	#N/A	#N/A	#N/A	1.39403	#N/A	#N/A	1.10874	1.79993	#N/A	0.954215	1.52967	1.75363	0.94782	#N/A	#N/A	8	ENSG00000226699		lncRNA	novel transcript, antisense to PRAP1
HNRNPU	#N/A	#N/A	#N/A	#N/A	#N/A	#N/A	#N/A	#N/A	#N/A	0.243458	#N/A	0.224706	#N/A	#N/A	#N/A	0.189419	#N/A	#N/A	0.75318	5.93206	0.165706	0.214807	0.219375	#N/A	#N/A	#N/A	#N/A	8	ENSG00000153187	HNRNPU	protein_coding	heterogeneous nuclear ribonucleoprotein U [Source:HGNC Symbol;Acc:HGNC:5048]
MAILR	#N/A	#N/A	#N/A	#N/A	#N/A	#N/A	#N/A	#N/A	#N/A	0.448418	#N/A	0.760466	#N/A	#N/A	#N/A	#N/A	#N/A	#N/A	#N/A	6.78486	0.45376	0.756794	0.527849	0.751339	0.92475	#N/A	#N/A	8	ENSG00000253320	MAILR	lncRNA	macrophage interferon regulatory lncRNA [Source:HGNC Symbol;Acc:HGNC:51558]
LINC02397	#N/A	#N/A	#N/A	#N/A	#N/A	#N/A	#N/A	#N/A	#N/A	0.815235	#N/A	0.0864657	#N/A	#N/A	#N/A	1.40081	#N/A	#N/A	#N/A	#N/A	2.63579	0.392577	0.185843	0.157611	#N/A	0.0731381	#N/A	8	ENSG00000205056	LINC02397	lncRNA	long intergenic non-protein coding RNA 2397 [Source:HGNC Symbol;Acc:HGNC:53323]
CA3	#N/A	#N/A	#N/A	#N/A	#N/A	#N/A	#N/A	#N/A	#N/A	1.49764	#N/A	1.79149	0.777223	#N/A	#N/A	#N/A	#N/A	#N/A	#N/A	2.55504	1.21229	#N/A	0.808662	1.48447	1.78285	#N/A	#N/A	8	ENSG00000164879	CA3	protein_coding	carbonic anhydrase 3 [Source:HGNC Symbol;Acc:HGNC:1374]
#259899	#N/A	#N/A	#N/A	#N/A	#N/A	#N/A	#N/A	#N/A	#N/A	1.22733	#N/A	1.20349	1.60301	#N/A	#N/A	1.17032	#N/A	#N/A	#N/A	3.75377	#N/A	#N/A	1.01066	1.24923	1.47489	#N/A	#N/A	8	ENSG00000259899		lncRNA	novel transcript, antisense to a novel protein
NOXRED1	#N/A	#N/A	#N/A	#N/A	#N/A	#N/A	#N/A	#N/A	#N/A	0.648162	#N/A	1.23515	0.927791	#N/A	#N/A	0.805661	#N/A	#N/A	#N/A	4.58126	#N/A	#N/A	0.542798	0.847978	1.03448	#N/A	#N/A	8	ENSG00000165555	NOXRED1	protein_coding	NADP dependent oxidoreductase domain containing 1 [Source:HGNC Symbol;Acc:HGNC:20487]
ZBTB10	#N/A	#N/A	#N/A	#N/A	#N/A	#N/A	#N/A	#N/A	#N/A	0.415744	#N/A	#N/A	#N/A	#N/A	#N/A	#N/A	1.1877	#N/A	2.04567	6.3356	#N/A	0.776655	0.419206	0.32702	0.624781	#N/A	#N/A	8	ENSG00000205189	ZBTB10	protein_coding	zinc finger and BTB domain containing 10 [Source:HGNC Symbol;Acc:HGNC:30953]
#260793	#N/A	#N/A	#N/A	#N/A	#N/A	#N/A	#N/A	#N/A	#N/A	0.495566	#N/A	#N/A	0.996675	#N/A	#N/A	#N/A	#N/A	#N/A	1.24486	5.93639	#N/A	0.716688	#N/A	0.45716	0.672728	1.49986	#N/A	8	ENSG00000260793		lncRNA	novel transcript, antisense to UBTF
ATP8B1	#N/A	#N/A	#N/A	#N/A	#N/A	#N/A	#N/A	#N/A	#N/A	0.259498	#N/A	#N/A	1.42001	#N/A	#N/A	#N/A	#N/A	#N/A	1.20574	5.57746	#N/A	0.252229	#N/A	0.401689	1.04585	0.454419	#N/A	8	ENSG00000081923	ATP8B1	protein_coding	ATPase phospholipid transporting 8B1 [Source:HGNC Symbol;Acc:HGNC:3706]
SGMS1	#N/A	#N/A	#N/A	#N/A	#N/A	#N/A	#N/A	#N/A	#N/A	0.222551	0.661534	#N/A	#N/A	#N/A	#N/A	0.408145	#N/A	0.893527	#N/A	7.9705	#N/A	#N/A	0.251341	0.227625	0.618435	#N/A	#N/A	8	ENSG00000198964	SGMS1	protein_coding	sphingomyelin synthase 1 [Source:HGNC Symbol;Acc:HGNC:29799]
FAM85B	#N/A	#N/A	#N/A	#N/A	#N/A	#N/A	#N/A	#N/A	#N/A	0.597946	#N/A	#N/A	0.951303	#N/A	#N/A	0.732328	#N/A	0.940512	#N/A	4.07845	#N/A	#N/A	0.612224	0.541645	1.19423	#N/A	#N/A	8	ENSG00000253893	FAM85B	lncRNA	family with sequence similarity 85 member B [Source:HGNC Symbol;Acc:HGNC:32160]
MYO1E	#N/A	#N/A	#N/A	#N/A	#N/A	#N/A	#N/A	#N/A	#N/A	#N/A	#N/A	4.98454	#N/A	#N/A	#N/A	#N/A	#N/A	#N/A	#N/A	5.09887	4.76959	4.00773	4.58988	5.41815	3.66522	3.34054	#N/A	8	ENSG00000157483	MYO1E	protein_coding	myosin IE [Source:HGNC Symbol;Acc:HGNC:7599]
TCF4	#N/A	#N/A	#N/A	#N/A	#N/A	#N/A	#N/A	#N/A	#N/A	#N/A	#N/A	5.86752	#N/A	#N/A	#N/A	#N/A	#N/A	#N/A	#N/A	7.14796	5.10499	6.52256	4.22033	5.18736	3.05957	3.72072	#N/A	8	ENSG00000196628	TCF4	protein_coding	transcription factor 4 [Source:HGNC Symbol;Acc:HGNC:11634]
CMTM7	#N/A	#N/A	#N/A	#N/A	#N/A	#N/A	#N/A	#N/A	#N/A	#N/A	#N/A	1.11718	#N/A	#N/A	#N/A	1.93351	#N/A	0.761089	0.761806	9.92788	#N/A	#N/A	0.903815	0.605767	0.965152	#N/A	#N/A	8	ENSG00000153551	CMTM7	protein_coding	CKLF like MARVEL transmembrane domain containing 7 [Source:HGNC Symbol;Acc:HGNC:19178]
DAPP1	#N/A	#N/A	#N/A	#N/A	#N/A	#N/A	#N/A	#N/A	#N/A	#N/A	#N/A	2.01037	#N/A	#N/A	#N/A	3.30123	0.846295	#N/A	#N/A	#N/A	0.800291	#N/A	3.81065	1.7648	2.26819	1.66181	#N/A	8	ENSG00000070190	DAPP1	protein_coding	dual adaptor of phosphotyrosine and 3-phosphoinositides 1 [Source:HGNC Symbol;Acc:HGNC:16500]
RB1	#N/A	#N/A	#N/A	#N/A	#N/A	#N/A	#N/A	#N/A	#N/A	#N/A	#N/A	0.647013	#N/A	#N/A	#N/A	0.397841	#N/A	#N/A	#N/A	7.65492	0.467525	#N/A	0.196058	0.502776	0.795023	0.484223	#N/A	8	ENSG00000139687	RB1	protein_coding	RB transcriptional corepressor 1 [Source:HGNC Symbol;Acc:HGNC:9884]
LIMD1	#N/A	#N/A	#N/A	#N/A	#N/A	#N/A	#N/A	#N/A	#N/A	#N/A	#N/A	0.928833	#N/A	#N/A	#N/A	0.627254	#N/A	#N/A	#N/A	9.39725	0.989028	0.579335	0.635111	0.942081	0.923951	#N/A	#N/A	8	ENSG00000144791	LIMD1	protein_coding	LIM domain containing 1 [Source:HGNC Symbol;Acc:HGNC:6612]
GNA12	#N/A	#N/A	#N/A	#N/A	#N/A	#N/A	#N/A	#N/A	#N/A	#N/A	#N/A	1.08419	#N/A	#N/A	#N/A	1.00825	#N/A	#N/A	#N/A	3.81053	0.741921	0.559467	0.795478	1.13736	1.18487	#N/A	#N/A	8	ENSG00000146535	GNA12	protein_coding	G protein subunit alpha 12 [Source:HGNC Symbol;Acc:HGNC:4380]
GAS6-AS1	#N/A	#N/A	#N/A	#N/A	#N/A	#N/A	#N/A	#N/A	#N/A	#N/A	#N/A	2.46402	#N/A	#N/A	#N/A	2.06697	#N/A	#N/A	#N/A	5.02669	0.578143	1.08933	3.09459	2.20215	3.08367	#N/A	#N/A	8	ENSG00000233695	GAS6-AS1	lncRNA	GAS6 antisense RNA 1 [Source:HGNC Symbol;Acc:HGNC:39826]
SDCCAG8#054282	#N/A	#N/A	#N/A	#N/A	#N/A	#N/A	#N/A	#N/A	#N/A	#N/A	#N/A	0.624088	#N/A	#N/A	#N/A	0.818839	1.027	#N/A	#N/A	9.9917	#N/A	0.352946	0.633011	0.666793	0.969762	#N/A	#N/A	8	ENSG00000054282	SDCCAG8	protein_coding	SHH signaling and ciliogenesis regulator SDCCAG8 [Source:HGNC Symbol;Acc:HGNC:10671]
TEP1	#N/A	#N/A	#N/A	#N/A	#N/A	#N/A	#N/A	#N/A	#N/A	#N/A	#N/A	1.00554	#N/A	#N/A	#N/A	#N/A	1.04914	#N/A	#N/A	6.12845	1.01459	0.564858	0.430353	0.877552	0.914753	#N/A	#N/A	8	ENSG00000129566	TEP1	protein_coding	telomerase associated protein 1 [Source:HGNC Symbol;Acc:HGNC:11726]
HTT	#N/A	#N/A	#N/A	#N/A	#N/A	#N/A	#N/A	#N/A	#N/A	#N/A	#N/A	0.48944	0.165129	#N/A	#N/A	#N/A	#N/A	#N/A	1.23146	5.28807	0.439897	0.460297	#N/A	0.392862	0.404604	#N/A	#N/A	8	ENSG00000197386	HTT	protein_coding	huntingtin [Source:HGNC Symbol;Acc:HGNC:4851]
OXR1-AS1	#N/A	#N/A	#N/A	#N/A	#N/A	#N/A	#N/A	#N/A	#N/A	#N/A	#N/A	2.34539	#N/A	#N/A	#N/A	#N/A	1.56218	#N/A	1.60426	4.62592	#N/A	0.975233	1.46542	1.29028	1.8242	#N/A	#N/A	8	ENSG00000253582	OXR1-AS1	lncRNA	OXR1 antisense RNA 1 [Source:HGNC Symbol;Acc:HGNC:55533]
LYL1	#N/A	#N/A	#N/A	#N/A	#N/A	#N/A	#N/A	#N/A	#N/A	#N/A	#N/A	2.62846	#N/A	#N/A	#N/A	3.75096	1.36195	#N/A	#N/A	#N/A	3.21264	2.70387	4.883	2.18497	#N/A	3.8654	#N/A	8	ENSG00000104903	LYL1	protein_coding	LYL1 basic helix-loop-helix family member [Source:HGNC Symbol;Acc:HGNC:6734]
LY96	#N/A	#N/A	#N/A	#N/A	#N/A	#N/A	#N/A	#N/A	#N/A	#N/A	#N/A	2.71448	#N/A	#N/A	#N/A	3.80091	2.1835	#N/A	#N/A	6.45071	1.1504	#N/A	5.3336	2.30386	3.41045	#N/A	#N/A	8	ENSG00000154589	LY96	protein_coding	lymphocyte antigen 96 [Source:HGNC Symbol;Acc:HGNC:17156]
DMXL1	#N/A	#N/A	#N/A	#N/A	#N/A	#N/A	#N/A	#N/A	#N/A	#N/A	#N/A	0.528845	#N/A	#N/A	#N/A	#N/A	0.522128	#N/A	#N/A	5.99762	0.206403	0.30489	#N/A	0.324155	0.538534	0.438498	#N/A	8	ENSG00000172869	DMXL1	protein_coding	Dmx like 1 [Source:HGNC Symbol;Acc:HGNC:2937]
#258216	#N/A	#N/A	#N/A	#N/A	#N/A	#N/A	#N/A	#N/A	#N/A	#N/A	#N/A	1.33681	#N/A	#N/A	#N/A	#N/A	2.62022	#N/A	#N/A	6.0061	#N/A	#N/A	1.26469	0.980188	2.17533	1.29711	1.66325	8	ENSG00000258216		lncRNA	novel transcript
GSN	#N/A	#N/A	#N/A	#N/A	#N/A	#N/A	#N/A	#N/A	#N/A	#N/A	#N/A	0.889593	#N/A	#N/A	#N/A	#N/A	#N/A	#N/A	1.2553	#N/A	1.809	1.32495	0.449213	1.24388	1.03539	0.739614	#N/A	8	ENSG00000148180	GSN	protein_coding	gelsolin [Source:HGNC Symbol;Acc:HGNC:4620]
MICAL1	#N/A	#N/A	#N/A	#N/A	#N/A	#N/A	#N/A	#N/A	#N/A	#N/A	#N/A	0.829146	#N/A	#N/A	#N/A	0.608871	1.17639	#N/A	#N/A	7.82504	0.401288	#N/A	0.643402	0.589307	0.781953	#N/A	#N/A	8	ENSG00000135596	MICAL1	protein_coding	microtubule associated monooxygenase, calponin and LIM domain containing 1 [Source:HGNC Symbol;Acc:HGNC:20619]
ELF1	#N/A	#N/A	#N/A	#N/A	#N/A	#N/A	#N/A	#N/A	#N/A	#N/A	#N/A	0.363211	#N/A	#N/A	#N/A	0.560644	0.405884	#N/A	#N/A	6.97341	0.241163	#N/A	0.363321	0.319996	0.483763	#N/A	#N/A	8	ENSG00000120690	ELF1	protein_coding	E74 like ETS transcription factor 1 [Source:HGNC Symbol;Acc:HGNC:3316]
SLC1A3	#N/A	#N/A	#N/A	#N/A	#N/A	#N/A	#N/A	#N/A	#N/A	#N/A	#N/A	0.748431	#N/A	#N/A	#N/A	2.37484	#N/A	#N/A	#N/A	0.271081	4.77475	5.13023	4.46114	5.00063	3.75424	#N/A	#N/A	8	ENSG00000079215	SLC1A3	protein_coding	solute carrier family 1 member 3 [Source:HGNC Symbol;Acc:HGNC:10941]
TCF4-AS1	#N/A	#N/A	#N/A	#N/A	#N/A	#N/A	#N/A	#N/A	#N/A	#N/A	#N/A	0.595838	1.58021	#N/A	#N/A	1.05525	#N/A	#N/A	#N/A	#N/A	5.05869	3.74155	2.58788	5.25515	5.28193	#N/A	#N/A	8	ENSG00000267028	TCF4-AS1	lncRNA	TCF4 antisense RNA 1 [Source:HGNC Symbol;Acc:HGNC:51642]
KLHL5	#N/A	#N/A	#N/A	#N/A	#N/A	#N/A	#N/A	#N/A	#N/A	#N/A	#N/A	0.575929	#N/A	#N/A	#N/A	1.02105	0.460095	0.742354	#N/A	5.06678	#N/A	#N/A	1.21662	0.638646	1.507	#N/A	#N/A	8	ENSG00000109790	KLHL5	protein_coding	kelch like family member 5 [Source:HGNC Symbol;Acc:HGNC:6356]
LINC02981	#N/A	#N/A	#N/A	#N/A	#N/A	#N/A	#N/A	#N/A	#N/A	#N/A	#N/A	0.664484	#N/A	#N/A	#N/A	2.17761	#N/A	#N/A	#N/A	#N/A	5.36675	5.23783	7.89116	4.7056	2.18549	0.238216	#N/A	8	ENSG00000214870	LINC02981	lncRNA	long intergenic non-protein coding RNA 2981 [Source:HGNC Symbol;Acc:HGNC:56055]
PLD4	#N/A	#N/A	#N/A	#N/A	#N/A	#N/A	#N/A	#N/A	#N/A	#N/A	#N/A	3.56298	#N/A	#N/A	#N/A	2.44157	#N/A	#N/A	#N/A	0.565182	7.47174	5.53963	5.85209	4.37377	3.66232	#N/A	#N/A	8	ENSG00000166428	PLD4	protein_coding	phospholipase D family member 4 [Source:HGNC Symbol;Acc:HGNC:23792]
#285667	#N/A	#N/A	#N/A	#N/A	#N/A	#N/A	#N/A	#N/A	#N/A	#N/A	#N/A	1.20547	#N/A	#N/A	#N/A	0.59759	#N/A	#N/A	0.949637	5.91946	#N/A	0.749663	0.811743	0.793145	1.18929	#N/A	#N/A	8	ENSG00000285667		lncRNA	novel transcript
DGAT2	#N/A	#N/A	#N/A	#N/A	#N/A	#N/A	#N/A	#N/A	#N/A	#N/A	#N/A	2.71119	#N/A	#N/A	#N/A	4.02514	#N/A	0.870252	#N/A	#N/A	4.817	5.59456	6.05338	5.07445	3.37959	#N/A	#N/A	8	ENSG00000062282	DGAT2	protein_coding	diacylglycerol O-acyltransferase 2 [Source:HGNC Symbol;Acc:HGNC:16940]
OSCP1	#N/A	#N/A	#N/A	#N/A	#N/A	#N/A	#N/A	#N/A	#N/A	#N/A	#N/A	2.19863	#N/A	#N/A	#N/A	#N/A	#N/A	#N/A	#N/A	2.01342	2.24355	1.71324	1.02979	1.97855	1.26302	0.983877	#N/A	8	ENSG00000116885	OSCP1	protein_coding	organic solute carrier partner 1 [Source:HGNC Symbol;Acc:HGNC:29971]
LIX1-AS1	#N/A	#N/A	#N/A	#N/A	#N/A	#N/A	#N/A	#N/A	#N/A	#N/A	#N/A	0.926966	0.697791	#N/A	#N/A	#N/A	1.04482	#N/A	#N/A	6.31494	#N/A	0.980451	#N/A	0.815856	1.22256	0.967317	#N/A	8	ENSG00000251513	LIX1-AS1	lncRNA	LIX1 and RIOK2 antisense RNA 1 [Source:HGNC Symbol;Acc:HGNC:52976]
ING1	#N/A	#N/A	#N/A	#N/A	#N/A	#N/A	#N/A	#N/A	#N/A	#N/A	#N/A	1.00293	#N/A	#N/A	#N/A	0.54368	0.990897	#N/A	0.931145	3.96161	0.789724	0.805091	0.857671	#N/A	#N/A	#N/A	#N/A	8	ENSG00000153487	ING1	protein_coding	inhibitor of growth family member 1 [Source:HGNC Symbol;Acc:HGNC:6062]
MAP3K14#006062	#N/A	#N/A	#N/A	#N/A	#N/A	#N/A	#N/A	#N/A	#N/A	#N/A	#N/A	0.532273	#N/A	#N/A	#N/A	0.518936	#N/A	#N/A	1.06349	6.91571	0.245909	#N/A	0.283063	0.597104	0.752325	#N/A	#N/A	8	ENSG00000006062	MAP3K14	protein_coding	mitogen-activated protein kinase kinase kinase 14 [Source:HGNC Symbol;Acc:HGNC:6853]
NBPF9	#N/A	#N/A	#N/A	#N/A	#N/A	#N/A	#N/A	#N/A	#N/A	#N/A	#N/A	0.896089	#N/A	#N/A	#N/A	1.67013	0.956719	0.947237	#N/A	6.50585	#N/A	#N/A	1.8462	1.27485	2.16299	#N/A	#N/A	8	ENSG00000269713	NBPF9	protein_coding	NBPF member 9 [Source:HGNC Symbol;Acc:HGNC:31991]
#257221	#N/A	#N/A	#N/A	#N/A	#N/A	#N/A	#N/A	#N/A	#N/A	#N/A	#N/A	1.73881	#N/A	#N/A	#N/A	0.805439	#N/A	#N/A	#N/A	1.9338	1.65178	1.07217	0.947084	1.9646	0.956072	#N/A	#N/A	8	ENSG00000257221		lncRNA	novel transcript, antisense to SELPLG
MTF1	#N/A	#N/A	#N/A	#N/A	#N/A	#N/A	#N/A	#N/A	#N/A	#N/A	#N/A	0.73148	#N/A	#N/A	#N/A	0.456115	#N/A	#N/A	0.509534	5.21631	0.576198	0.351884	#N/A	0.48324	0.511897	#N/A	#N/A	8	ENSG00000188786	MTF1	protein_coding	metal regulatory transcription factor 1 [Source:HGNC Symbol;Acc:HGNC:7428]
#224541	#N/A	#N/A	#N/A	#N/A	#N/A	#N/A	#N/A	#N/A	#N/A	#N/A	#N/A	1.8342	0.785304	#N/A	#N/A	2.81398	#N/A	#N/A	#N/A	1.1192	#N/A	#N/A	3.66599	1.84216	2.42447	0.561663	#N/A	8	ENSG00000224541		lncRNA	novel transcript
CEPT1	#N/A	#N/A	#N/A	#N/A	#N/A	#N/A	#N/A	#N/A	#N/A	#N/A	#N/A	0.44582	#N/A	#N/A	#N/A	0.359876	#N/A	#N/A	0.579302	5.6804	#N/A	0.389954	0.392881	0.411893	0.519141	#N/A	#N/A	8	ENSG00000134255	CEPT1	protein_coding	choline/ethanolamine phosphotransferase 1 [Source:HGNC Symbol;Acc:HGNC:24289]
CAT	#N/A	#N/A	#N/A	#N/A	#N/A	#N/A	#N/A	#N/A	#N/A	#N/A	#N/A	1.03448	#N/A	#N/A	#N/A	0.55863	#N/A	#N/A	1.28824	4.05888	1.2694	0.780485	0.976377	0.360856	#N/A	#N/A	#N/A	8	ENSG00000121691	CAT	protein_coding	catalase [Source:HGNC Symbol;Acc:HGNC:1516]
#260077	#N/A	#N/A	#N/A	#N/A	#N/A	#N/A	#N/A	#N/A	#N/A	#N/A	#N/A	1.67556	#N/A	#N/A	#N/A	#N/A	#N/A	1.28698	1.18169	1.18776	2.80636	2.69384	#N/A	0.84526	#N/A	1.56154	#N/A	8	ENSG00000260077		lncRNA	novel transcript
ARHGAP31-AS1	#N/A	#N/A	#N/A	#N/A	#N/A	#N/A	#N/A	#N/A	#N/A	#N/A	#N/A	2.18286	#N/A	#N/A	#N/A	1.19149	#N/A	#N/A	0.43122	0.320557	1.66638	#N/A	2.31415	2.4295	2.16193	#N/A	#N/A	8	ENSG00000241155	ARHGAP31-AS1	lncRNA	ARHGAP31 antisense RNA 1 [Source:HGNC Symbol;Acc:HGNC:41235]
#234902	#N/A	#N/A	#N/A	#N/A	#N/A	#N/A	#N/A	#N/A	#N/A	#N/A	#N/A	2.43818	#N/A	#N/A	#N/A	1.51709	0.781848	#N/A	#N/A	0.49604	0.849346	#N/A	2.70771	1.269	2.62915	#N/A	#N/A	8	ENSG00000234902		lncRNA	novel transcript
PPP1R15A	#N/A	#N/A	#N/A	#N/A	#N/A	#N/A	#N/A	#N/A	#N/A	#N/A	#N/A	1.50858	#N/A	#N/A	#N/A	1.87151	#N/A	#N/A	#N/A	1.17631	1.80765	1.1205	2.80206	1.26623	#N/A	1.16063	#N/A	8	ENSG00000087074	PPP1R15A	protein_coding	protein phosphatase 1 regulatory subunit 15A [Source:HGNC Symbol;Acc:HGNC:14375]
CD40	#N/A	#N/A	#N/A	#N/A	#N/A	#N/A	#N/A	#N/A	#N/A	#N/A	#N/A	1.82682	#N/A	#N/A	#N/A	#N/A	1.74499	#N/A	#N/A	1.8166	3.15091	3.99725	3.58771	2.56359	#N/A	1.32912	#N/A	8	ENSG00000101017	CD40	protein_coding	CD40 molecule [Source:HGNC Symbol;Acc:HGNC:11919]
WASF1	#N/A	#N/A	#N/A	#N/A	#N/A	#N/A	#N/A	#N/A	#N/A	#N/A	#N/A	1.39123	#N/A	#N/A	#N/A	0.886085	#N/A	#N/A	#N/A	0.445528	1.126	1.38471	2.51861	4.57888	3.94861	#N/A	#N/A	8	ENSG00000112290	WASF1	protein_coding	WASP family member 1 [Source:HGNC Symbol;Acc:HGNC:12732]
EP300	#N/A	#N/A	#N/A	#N/A	#N/A	#N/A	#N/A	#N/A	#N/A	#N/A	#N/A	0.286303	#N/A	#N/A	#N/A	0.149978	0.442079	#N/A	#N/A	6.72444	0.289735	#N/A	0.166839	0.288861	0.482759	#N/A	#N/A	8	ENSG00000100393	EP300	protein_coding	E1A binding protein p300 [Source:HGNC Symbol;Acc:HGNC:3373]
#275741	#N/A	#N/A	#N/A	#N/A	#N/A	#N/A	#N/A	#N/A	#N/A	#N/A	0.665674	0.547456	#N/A	#N/A	#N/A	1.98805	#N/A	#N/A	0.282765	#N/A	#N/A	1.61337	3.26079	2.14618	4.06154	#N/A	#N/A	8	ENSG00000275741		lncRNA	novel transcript, antisense to IRS2
CPEB3	#N/A	#N/A	#N/A	#N/A	#N/A	#N/A	#N/A	#N/A	#N/A	#N/A	#N/A	0.440475	#N/A	#N/A	#N/A	0.385797	#N/A	#N/A	#N/A	5.60878	0.715273	0.467947	#N/A	0.707228	0.872958	1.06025	#N/A	8	ENSG00000107864	CPEB3	protein_coding	cytoplasmic polyadenylation element binding protein 3 [Source:HGNC Symbol;Acc:HGNC:21746]
MS4A6E	#N/A	#N/A	#N/A	#N/A	#N/A	#N/A	#N/A	#N/A	#N/A	#N/A	#N/A	0.253135	#N/A	#N/A	#N/A	3.008	#N/A	#N/A	#N/A	0.139144	6.14515	1.7282	0.955825	0.46063	0.263502	#N/A	#N/A	8	ENSG00000166926	MS4A6E	protein_coding	membrane spanning 4-domains A6E [Source:HGNC Symbol;Acc:HGNC:14285]
NRSN2-AS1	#N/A	#N/A	#N/A	#N/A	#N/A	#N/A	#N/A	#N/A	#N/A	#N/A	#N/A	1.12441	0.721173	#N/A	#N/A	#N/A	#N/A	#N/A	#N/A	4.99207	1.57315	1.44408	0.635333	1.45932	1.09029	#N/A	#N/A	8	ENSG00000225377	NRSN2-AS1	lncRNA	NRSN2 antisense RNA 1 [Source:HGNC Symbol;Acc:HGNC:51222]
RUFY1#176783	#N/A	#N/A	#N/A	#N/A	#N/A	#N/A	#N/A	#N/A	#N/A	#N/A	#N/A	0.39754	#N/A	#N/A	#N/A	0.291389	#N/A	#N/A	0.556205	#N/A	0.28772	0.423981	0.292008	0.453724	0.318168	#N/A	#N/A	8	ENSG00000176783	RUFY1	protein_coding	RUN and FYVE domain containing 1 [Source:HGNC Symbol;Acc:HGNC:19760]
TMEM268	#N/A	#N/A	#N/A	#N/A	#N/A	#N/A	#N/A	#N/A	#N/A	#N/A	#N/A	0.856607	#N/A	#N/A	#N/A	0.82506	#N/A	#N/A	#N/A	3.58282	0.514414	0.861849	0.901611	1.09039	1.69397	#N/A	#N/A	8	ENSG00000157693	TMEM268	protein_coding	transmembrane protein 268 [Source:HGNC Symbol;Acc:HGNC:24513]
FBXO41	#N/A	#N/A	#N/A	#N/A	#N/A	#N/A	#N/A	#N/A	#N/A	#N/A	#N/A	0.862097	#N/A	#N/A	#N/A	0.631645	#N/A	#N/A	#N/A	5.68865	0.691227	0.788658	0.546145	0.77154	0.845587	#N/A	#N/A	8	ENSG00000163013	FBXO41	protein_coding	F-box protein 41 [Source:HGNC Symbol;Acc:HGNC:29409]
WDR41	#N/A	#N/A	#N/A	#N/A	#N/A	#N/A	#N/A	#N/A	#N/A	#N/A	#N/A	0.555238	#N/A	#N/A	#N/A	#N/A	0.904073	#N/A	#N/A	4.75358	0.849725	0.823267	#N/A	0.502477	0.431428	1.56934	#N/A	8	ENSG00000164253	WDR41	protein_coding	WD repeat domain 41 [Source:HGNC Symbol;Acc:HGNC:25601]
CDK19	#N/A	#N/A	#N/A	#N/A	#N/A	#N/A	#N/A	#N/A	#N/A	#N/A	#N/A	0.280536	#N/A	#N/A	#N/A	#N/A	#N/A	#N/A	0.61631	6.38556	0.541627	0.282072	0.268559	0.596728	0.744714	#N/A	#N/A	8	ENSG00000155111	CDK19	protein_coding	cyclin dependent kinase 19 [Source:HGNC Symbol;Acc:HGNC:19338]
AMZ1	#N/A	#N/A	#N/A	#N/A	#N/A	#N/A	#N/A	#N/A	#N/A	#N/A	#N/A	1.06934	0.676384	#N/A	#N/A	0.797146	#N/A	#N/A	#N/A	6.59427	0.461133	#N/A	0.644273	1.15755	2.27948	#N/A	#N/A	8	ENSG00000174945	AMZ1	protein_coding	archaelysin family metallopeptidase 1 [Source:HGNC Symbol;Acc:HGNC:22231]
#259515	#N/A	#N/A	#N/A	#N/A	#N/A	#N/A	#N/A	#N/A	#N/A	#N/A	#N/A	1.8285	1.57931	#N/A	#N/A	3.51335	1.4553	#N/A	#N/A	0.997374	#N/A	#N/A	3.57613	1.97663	2.05664	#N/A	#N/A	8	ENSG00000259515		lncRNA	novel transcript, antisense to CDC42BPB
TXNDC5	#N/A	#N/A	#N/A	#N/A	#N/A	#N/A	#N/A	#N/A	#N/A	#N/A	#N/A	0.708593	#N/A	#N/A	#N/A	0.981833	#N/A	#N/A	#N/A	4.61694	1.63812	1.50305	2.15592	0.809603	#N/A	1.55385	#N/A	8	ENSG00000239264	TXNDC5	protein_coding	thioredoxin domain containing 5 [Source:HGNC Symbol;Acc:HGNC:21073]
#250155	#N/A	#N/A	#N/A	#N/A	#N/A	#N/A	#N/A	#N/A	#N/A	#N/A	#N/A	1.38224	#N/A	#N/A	#N/A	#N/A	1.49959	#N/A	#N/A	2.43998	0.94904	1.12035	1.51783	1.93626	1.65542	#N/A	#N/A	8	ENSG00000250155		lncRNA	novel transcript
SLC17A9	#N/A	#N/A	#N/A	#N/A	#N/A	#N/A	#N/A	#N/A	#N/A	#N/A	#N/A	1.09843	#N/A	#N/A	#N/A	#N/A	#N/A	#N/A	#N/A	4.17134	1.88108	2.41675	0.643395	1.32203	0.986744	1.44742	#N/A	8	ENSG00000101194	SLC17A9	protein_coding	solute carrier family 17 member 9 [Source:HGNC Symbol;Acc:HGNC:16192]
IFIT3	#N/A	#N/A	#N/A	#N/A	#N/A	#N/A	#N/A	#N/A	#N/A	#N/A	#N/A	1.2859	#N/A	#N/A	#N/A	#N/A	1.32068	1.63241	2.2662	2.79482	1.27611	1.07963	1.25662	#N/A	#N/A	#N/A	#N/A	8	ENSG00000119917	IFIT3	protein_coding	interferon induced protein with tetratricopeptide repeats 3 [Source:HGNC Symbol;Acc:HGNC:5411]
BICD2	#N/A	#N/A	#N/A	#N/A	#N/A	#N/A	#N/A	#N/A	#N/A	#N/A	#N/A	0.560239	#N/A	#N/A	#N/A	#N/A	0.727175	#N/A	0.696045	1.16457	0.62526	0.521643	0.455315	0.331085	#N/A	#N/A	#N/A	8	ENSG00000185963	BICD2	protein_coding	BICD cargo adaptor 2 [Source:HGNC Symbol;Acc:HGNC:17208]
SP1	#N/A	#N/A	#N/A	#N/A	#N/A	#N/A	#N/A	#N/A	#N/A	#N/A	#N/A	0.490928	#N/A	#N/A	#N/A	0.354914	#N/A	#N/A	#N/A	4.67748	0.531839	0.458323	0.423174	0.545644	0.397031	#N/A	#N/A	8	ENSG00000185591	SP1	protein_coding	Sp1 transcription factor [Source:HGNC Symbol;Acc:HGNC:11205]
TRMT9B#250305	#N/A	#N/A	#N/A	#N/A	#N/A	#N/A	#N/A	#N/A	#N/A	#N/A	#N/A	0.10216	#N/A	#N/A	#N/A	1.54238	#N/A	#N/A	#N/A	0.137306	1.15065	0.326869	0.186682	0.215538	0.973382	#N/A	#N/A	8	ENSG00000250305	TRMT9B	protein_coding	tRNA methyltransferase 9B (putative) [Source:HGNC Symbol;Acc:HGNC:26725]
TESK2	#N/A	#N/A	#N/A	#N/A	#N/A	#N/A	#N/A	#N/A	#N/A	#N/A	#N/A	0.424544	#N/A	#N/A	#N/A	0.646103	#N/A	#N/A	#N/A	6.14206	0.35669	0.463058	0.437138	0.780214	0.789029	#N/A	#N/A	8	ENSG00000070759	TESK2	protein_coding	testis associated actin remodelling kinase 2 [Source:HGNC Symbol;Acc:HGNC:11732]
DIPK2A	#N/A	#N/A	#N/A	#N/A	#N/A	#N/A	#N/A	#N/A	#N/A	#N/A	#N/A	0.553761	#N/A	#N/A	#N/A	0.39044	#N/A	#N/A	#N/A	5.22289	0.874287	0.664637	0.644835	0.628996	0.770322	#N/A	#N/A	8	ENSG00000181744	DIPK2A	protein_coding	divergent protein kinase domain 2A [Source:HGNC Symbol;Acc:HGNC:28490]
ACO2	#N/A	#N/A	#N/A	#N/A	#N/A	#N/A	#N/A	#N/A	#N/A	#N/A	#N/A	0.363143	#N/A	#N/A	#N/A	0.368739	#N/A	#N/A	#N/A	8.6583	0.370069	0.431661	0.252054	0.441269	0.53073	#N/A	#N/A	8	ENSG00000100412	ACO2	protein_coding	aconitase 2 [Source:HGNC Symbol;Acc:HGNC:118]
FCHO1	#N/A	#N/A	#N/A	#N/A	#N/A	#N/A	#N/A	#N/A	#N/A	#N/A	#N/A	0.483572	#N/A	#N/A	#N/A	#N/A	#N/A	#N/A	1.00341	4.53452	#N/A	#N/A	0.404083	0.457306	0.564265	0.716454	1.83196	8	ENSG00000130475	FCHO1	protein_coding	FCH and mu domain containing endocytic adaptor 1 [Source:HGNC Symbol;Acc:HGNC:29002]
SIPA1L1-AS1	#N/A	#N/A	#N/A	#N/A	#N/A	#N/A	#N/A	#N/A	#N/A	#N/A	#N/A	1.28416	#N/A	#N/A	#N/A	2.35964	#N/A	#N/A	#N/A	0.566057	1.32418	2.30357	1.54852	1.86424	1.38167	#N/A	#N/A	8	ENSG00000259146	SIPA1L1-AS1	lncRNA	SIPA1L1 antisense RNA 1 [Source:HGNC Symbol;Acc:HGNC:55432]
#287150	#N/A	#N/A	#N/A	#N/A	#N/A	#N/A	#N/A	#N/A	#N/A	#N/A	#N/A	0.0890416	0.432739	#N/A	#N/A	0.287523	#N/A	#N/A	#N/A	#N/A	4.40708	0.169434	0.183303	0.194366	0.399597	#N/A	#N/A	8	ENSG00000287150		lncRNA	novel transcript
RRM2B	#N/A	#N/A	#N/A	#N/A	#N/A	#N/A	#N/A	#N/A	#N/A	#N/A	#N/A	0.694331	#N/A	#N/A	#N/A	0.69618	#N/A	#N/A	#N/A	6.32446	0.872261	0.821599	0.587354	0.640594	#N/A	0.968283	#N/A	8	ENSG00000048392	RRM2B	protein_coding	ribonucleotide reductase regulatory TP53 inducible subunit M2B [Source:HGNC Symbol;Acc:HGNC:17296]
DRAM2	#N/A	#N/A	#N/A	#N/A	#N/A	#N/A	#N/A	#N/A	#N/A	#N/A	#N/A	0.414067	#N/A	#N/A	#N/A	0.315006	#N/A	#N/A	0.642709	5.03165	0.235825	0.352074	0.357618	0.419512	#N/A	#N/A	#N/A	8	ENSG00000156171	DRAM2	protein_coding	DNA damage regulated autophagy modulator 2 [Source:HGNC Symbol;Acc:HGNC:28769]
ZNF169	#N/A	#N/A	#N/A	#N/A	#N/A	#N/A	#N/A	#N/A	#N/A	#N/A	#N/A	0.421855	0.257549	#N/A	#N/A	0.482982	#N/A	0.88799	0.650422	8.31401	#N/A	#N/A	#N/A	0.274364	0.544174	#N/A	#N/A	8	ENSG00000175787	ZNF169	protein_coding	zinc finger protein 169 [Source:HGNC Symbol;Acc:HGNC:12957]
#236733	#N/A	#N/A	#N/A	#N/A	#N/A	#N/A	#N/A	#N/A	#N/A	#N/A	#N/A	0.0860988	0.406233	#N/A	#N/A	0.35331	#N/A	#N/A	#N/A	#N/A	2.53942	0.114421	0.417359	0.493759	0.293461	#N/A	#N/A	8	ENSG00000236733		lncRNA	novel transcript
KLHDC10	#N/A	#N/A	#N/A	#N/A	#N/A	#N/A	#N/A	#N/A	#N/A	#N/A	#N/A	0.253071	#N/A	#N/A	#N/A	0.368887	0.702279	#N/A	#N/A	6.49991	0.268443	#N/A	0.203451	0.3626	0.663859	#N/A	#N/A	8	ENSG00000128607	KLHDC10	protein_coding	kelch domain containing 10 [Source:HGNC Symbol;Acc:HGNC:22194]
BCL2L11	#N/A	#N/A	#N/A	#N/A	#N/A	#N/A	#N/A	#N/A	#N/A	#N/A	0.774086	0.439323	#N/A	#N/A	#N/A	0.962569	1.00187	#N/A	#N/A	4.27152	0.82205	#N/A	0.445589	0.583341	#N/A	#N/A	#N/A	8	ENSG00000153094	BCL2L11	protein_coding	BCL2 like 11 [Source:HGNC Symbol;Acc:HGNC:994]
GUCY2C	#N/A	#N/A	#N/A	#N/A	#N/A	#N/A	#N/A	#N/A	#N/A	#N/A	#N/A	0.271677	#N/A	#N/A	#N/A	1.45657	#N/A	#N/A	#N/A	#N/A	2.55454	0.781751	5.31858	3.6053	1.33529	0.0967135	#N/A	8	ENSG00000070019	GUCY2C	protein_coding	guanylate cyclase 2C [Source:HGNC Symbol;Acc:HGNC:4688]
HYMAI	#N/A	#N/A	#N/A	#N/A	#N/A	#N/A	#N/A	#N/A	#N/A	#N/A	#N/A	1.08783	#N/A	#N/A	#N/A	1.88396	#N/A	#N/A	#N/A	2.38352	1.83823	1.66044	1.93411	1.97365	2.08109	#N/A	#N/A	8	ENSG00000283122	HYMAI	lncRNA	hydatidiform mole associated and imprinted [Source:HGNC Symbol;Acc:HGNC:5326]
#280434	#N/A	#N/A	#N/A	#N/A	#N/A	#N/A	#N/A	#N/A	#N/A	#N/A	#N/A	0.962636	#N/A	#N/A	#N/A	1.27343	#N/A	#N/A	#N/A	2.69324	1.07365	0.964172	0.976505	1.63664	1.61762	#N/A	#N/A	8	ENSG00000280434		lncRNA	novel transcript, sense overlapping PARVB
KLHL24	#N/A	#N/A	#N/A	#N/A	#N/A	#N/A	#N/A	#N/A	#N/A	#N/A	0.622869	#N/A	0.319719	#N/A	#N/A	0.344666	1.2199	#N/A	#N/A	10.0644	0.199348	#N/A	#N/A	0.378457	0.71271	#N/A	#N/A	8	ENSG00000114796	KLHL24	protein_coding	kelch like family member 24 [Source:HGNC Symbol;Acc:HGNC:25947]
MYH3	#N/A	#N/A	#N/A	#N/A	#N/A	#N/A	#N/A	#N/A	#N/A	#N/A	0.990805	#N/A	1.10997	#N/A	#N/A	0.623197	#N/A	#N/A	#N/A	3.99671	#N/A	0.881274	0.723472	0.767193	1.01781	#N/A	#N/A	8	ENSG00000109063	MYH3	protein_coding	myosin heavy chain 3 [Source:HGNC Symbol;Acc:HGNC:7573]
#233783	#N/A	#N/A	#N/A	#N/A	#N/A	#N/A	#N/A	#N/A	#N/A	#N/A	#N/A	#N/A	0.956288	#N/A	#N/A	2.8722	#N/A	#N/A	1.65799	0.982709	#N/A	#N/A	3.02723	1.36191	2.15485	2.30049	#N/A	8	ENSG00000233783		lncRNA	novel transcript
CBR3-AS1	#N/A	#N/A	#N/A	#N/A	#N/A	#N/A	#N/A	#N/A	#N/A	#N/A	#N/A	#N/A	0.580955	#N/A	#N/A	0.496197	#N/A	#N/A	1.5193	5.92634	#N/A	#N/A	0.63354	0.48256	0.890844	2.21018	#N/A	8	ENSG00000236830	CBR3-AS1	lncRNA	CBR3 antisense RNA 1 [Source:HGNC Symbol;Acc:HGNC:43664]
AFF2	#N/A	#N/A	#N/A	#N/A	#N/A	#N/A	#N/A	#N/A	#N/A	#N/A	1.74589	#N/A	1.64532	#N/A	#N/A	1.22369	#N/A	#N/A	2.06225	4.07755	#N/A	#N/A	1.5477	1.24654	1.6631	#N/A	#N/A	8	ENSG00000155966	AFF2	protein_coding	AF4/FMR2 family member 2 [Source:HGNC Symbol;Acc:HGNC:3776]
PEAK1	#N/A	#N/A	#N/A	#N/A	#N/A	#N/A	#N/A	#N/A	#N/A	#N/A	0.44102	#N/A	0.243589	#N/A	#N/A	#N/A	#N/A	#N/A	0.76583	6.73427	1.12993	1.01968	#N/A	0.751418	0.5737	#N/A	#N/A	8	ENSG00000173517	PEAK1	protein_coding	pseudopodium enriched atypical kinase 1 [Source:HGNC Symbol;Acc:HGNC:29431]
#225000	#N/A	#N/A	#N/A	#N/A	#N/A	#N/A	#N/A	#N/A	#N/A	#N/A	#N/A	#N/A	1.28753	#N/A	#N/A	1.03673	#N/A	#N/A	#N/A	0.188628	3.73389	1.83192	1.94431	3.28651	1.72152	#N/A	#N/A	8	ENSG00000225000		lncRNA	novel transcript
#260646	#N/A	#N/A	#N/A	#N/A	#N/A	#N/A	#N/A	#N/A	#N/A	#N/A	#N/A	#N/A	1.19366	#N/A	#N/A	1.31995	#N/A	#N/A	0.391455	0.223102	0.867299	#N/A	2.15644	1.72133	3.54499	#N/A	#N/A	8	ENSG00000260646		lncRNA	novel transcript
CRB2	#N/A	#N/A	#N/A	#N/A	#N/A	#N/A	#N/A	#N/A	#N/A	#N/A	#N/A	#N/A	0.936135	#N/A	#N/A	1.65264	#N/A	#N/A	#N/A	0.217418	1.77335	1.36098	1.98212	3.1332	1.94463	#N/A	#N/A	8	ENSG00000148204	CRB2	protein_coding	crumbs cell polarity complex component 2 [Source:HGNC Symbol;Acc:HGNC:18688]
RCSD1	#N/A	#N/A	#N/A	#N/A	#N/A	#N/A	#N/A	#N/A	#N/A	#N/A	0.479477	#N/A	#N/A	#N/A	#N/A	0.380486	#N/A	0.650171	0.61315	7.58662	#N/A	#N/A	0.234581	0.19176	0.371073	#N/A	#N/A	8	ENSG00000198771	RCSD1	protein_coding	RCSD domain containing 1 [Source:HGNC Symbol;Acc:HGNC:28310]
SENP6	#N/A	#N/A	#N/A	#N/A	#N/A	#N/A	#N/A	#N/A	#N/A	#N/A	#N/A	#N/A	#N/A	#N/A	#N/A	0.304975	0.567229	#N/A	0.608328	7.34337	#N/A	0.166329	#N/A	0.14133	0.280655	0.606009	#N/A	8	ENSG00000112701	SENP6	protein_coding	SUMO specific peptidase 6 [Source:HGNC Symbol;Acc:HGNC:20944]
DSE	#N/A	#N/A	#N/A	#N/A	#N/A	#N/A	#N/A	#N/A	#N/A	#N/A	#N/A	#N/A	#N/A	#N/A	#N/A	0.672625	#N/A	#N/A	0.605731	2.37726	0.303883	#N/A	0.581436	0.696928	1.03887	0.635418	#N/A	8	ENSG00000111817	DSE	protein_coding	dermatan sulfate epimerase [Source:HGNC Symbol;Acc:HGNC:21144]
COPB2-DT	#N/A	#N/A	#N/A	#N/A	#N/A	#N/A	#N/A	#N/A	#N/A	#N/A	#N/A	#N/A	#N/A	#N/A	#N/A	0.830672	1.42723	#N/A	#N/A	4.83013	#N/A	1.02699	0.86819	0.892671	1.54179	1.14371	#N/A	8	ENSG00000248932	COPB2-DT	lncRNA	COPB2 divergent transcript [Source:HGNC Symbol;Acc:HGNC:55579]
NUDT3	#N/A	#N/A	#N/A	#N/A	#N/A	#N/A	#N/A	#N/A	#N/A	#N/A	#N/A	#N/A	#N/A	#N/A	#N/A	0.775969	0.852848	#N/A	0.991027	5.50133	0.458967	0.684433	0.760588	0.551349	#N/A	#N/A	#N/A	8	ENSG00000272325	NUDT3	protein_coding	nudix hydrolase 3 [Source:HGNC Symbol;Acc:HGNC:8050]
SNX9	#N/A	#N/A	#N/A	#N/A	#N/A	#N/A	#N/A	#N/A	#N/A	#N/A	#N/A	#N/A	#N/A	#N/A	#N/A	2.25349	1.03847	#N/A	1.01396	6.63082	#N/A	0.504482	2.75835	1.557	2.35421	#N/A	#N/A	8	ENSG00000130340	SNX9	protein_coding	sorting nexin 9 [Source:HGNC Symbol;Acc:HGNC:14973]
MBD2	#N/A	#N/A	#N/A	#N/A	#N/A	#N/A	#N/A	#N/A	#N/A	#N/A	#N/A	#N/A	#N/A	#N/A	#N/A	0.738456	#N/A	#N/A	0.438573	7.33477	0.602293	0.417015	0.60765	0.657095	0.536883	#N/A	#N/A	8	ENSG00000134046	MBD2	protein_coding	methyl-CpG binding domain protein 2 [Source:HGNC Symbol;Acc:HGNC:6917]
TRIT1	#N/A	#N/A	#N/A	#N/A	#N/A	#N/A	#N/A	#N/A	#N/A	#N/A	#N/A	#N/A	#N/A	#N/A	#N/A	0.603541	0.811856	#N/A	1.16543	5.17514	#N/A	0.422861	0.403476	0.479487	0.662732	#N/A	#N/A	8	ENSG00000043514	TRIT1	protein_coding	tRNA isopentenyltransferase 1 [Source:HGNC Symbol;Acc:HGNC:20286]
EIF5	#N/A	#N/A	#N/A	#N/A	#N/A	#N/A	#N/A	#N/A	#N/A	#N/A	#N/A	#N/A	#N/A	#N/A	#N/A	0.37632	0.831615	#N/A	#N/A	6.36494	0.312481	0.41679	0.354596	0.251765	#N/A	0.641732	#N/A	8	ENSG00000100664	EIF5	protein_coding	eukaryotic translation initiation factor 5 [Source:HGNC Symbol;Acc:HGNC:3299]
ZMYM6	#N/A	#N/A	#N/A	#N/A	#N/A	#N/A	#N/A	#N/A	#N/A	#N/A	#N/A	#N/A	#N/A	#N/A	#N/A	0.251779	0.718772	#N/A	#N/A	4.6527	0.208979	0.337641	0.227933	0.469694	0.529603	#N/A	#N/A	8	ENSG00000163867	ZMYM6	protein_coding	zinc finger MYM-type containing 6 [Source:HGNC Symbol;Acc:HGNC:13050]
MAPKAP1	#N/A	#N/A	#N/A	#N/A	#N/A	#N/A	#N/A	#N/A	#N/A	#N/A	#N/A	#N/A	#N/A	#N/A	#N/A	0.181186	0.397886	#N/A	0.475141	7.28926	0.201067	0.27509	#N/A	0.363857	0.569179	#N/A	#N/A	8	ENSG00000119487	MAPKAP1	protein_coding	MAPK associated protein 1 [Source:HGNC Symbol;Acc:HGNC:18752]
TELO2	#N/A	#N/A	#N/A	#N/A	#N/A	#N/A	#N/A	#N/A	#N/A	#N/A	#N/A	#N/A	#N/A	#N/A	#N/A	0.396097	#N/A	#N/A	0.955824	5.95853	0.522525	0.714487	0.716131	0.625565	0.648211	#N/A	#N/A	8	ENSG00000100726	TELO2	protein_coding	telomere maintenance 2 [Source:HGNC Symbol;Acc:HGNC:29099]
SCRN1	#N/A	#N/A	#N/A	#N/A	#N/A	#N/A	#N/A	#N/A	#N/A	#N/A	#N/A	#N/A	#N/A	#N/A	#N/A	#N/A	1.33503	#N/A	#N/A	6.88163	3.1551	2.82948	3.54055	3.8473	3.26047	2.3109	#N/A	8	ENSG00000136193	SCRN1	protein_coding	secernin 1 [Source:HGNC Symbol;Acc:HGNC:22192]
SETX	#N/A	#N/A	#N/A	#N/A	#N/A	#N/A	#N/A	#N/A	#N/A	#N/A	#N/A	#N/A	#N/A	#N/A	#N/A	#N/A	0.378573	#N/A	0.390909	6.21892	0.384287	0.416314	0.231072	0.339525	0.490709	#N/A	#N/A	8	ENSG00000107290	SETX	protein_coding	senataxin [Source:HGNC Symbol;Acc:HGNC:445]
UGDH-AS1	#N/A	#N/A	#N/A	#N/A	#N/A	#N/A	#N/A	#N/A	#N/A	#N/A	#N/A	#N/A	#N/A	#N/A	#N/A	#N/A	1.30286	#N/A	#N/A	5.66558	0.620212	0.889787	0.431061	0.999126	1.35691	4.09621	#N/A	8	ENSG00000249348	UGDH-AS1	lncRNA	UGDH antisense RNA 1 [Source:HGNC Symbol;Acc:HGNC:40601]
RMDN2	#N/A	#N/A	#N/A	#N/A	#N/A	#N/A	#N/A	#N/A	#N/A	#N/A	0.460233	#N/A	#N/A	#N/A	#N/A	#N/A	#N/A	#N/A	#N/A	6.81793	1.16585	1.87336	0.366954	0.976483	0.92267	1.47441	#N/A	8	ENSG00000115841	RMDN2	protein_coding	regulator of microtubule dynamics 2 [Source:HGNC Symbol;Acc:HGNC:26567]
ZNF358	#N/A	#N/A	#N/A	#N/A	#N/A	#N/A	#N/A	#N/A	#N/A	#N/A	0.910965	#N/A	#N/A	#N/A	#N/A	#N/A	#N/A	1.171	#N/A	0.668095	1.23418	2.66984	0.940212	1.19907	#N/A	0.592519	#N/A	8	ENSG00000198816	ZNF358	protein_coding	zinc finger protein 358 [Source:HGNC Symbol;Acc:HGNC:16838]
CMTM3	3.44989	0.78736	5.43399	1.40902	4.00055	#N/A	#N/A	#N/A	#N/A	#N/A	#N/A	#N/A	#N/A	#N/A	#N/A	#N/A	#N/A	#N/A	2.97608	3.11527	#N/A	#N/A	#N/A	#N/A	#N/A	#N/A	#N/A	7	ENSG00000140931	CMTM3	protein_coding	CKLF like MARVEL transmembrane domain containing 3 [Source:HGNC Symbol;Acc:HGNC:19174]
LUZP1	1.49879	0.363819	1.56294	0.673963	1.99572	#N/A	#N/A	#N/A	#N/A	#N/A	#N/A	#N/A	#N/A	#N/A	#N/A	#N/A	#N/A	#N/A	1.84415	8.0401	#N/A	#N/A	#N/A	#N/A	#N/A	#N/A	#N/A	7	ENSG00000169641	LUZP1	protein_coding	leucine zipper protein 1 [Source:HGNC Symbol;Acc:HGNC:14985]
#228352	7.29836	1.21832	3.79356	#N/A	2.89881	#N/A	#N/A	#N/A	#N/A	#N/A	#N/A	#N/A	1.28102	#N/A	#N/A	#N/A	#N/A	#N/A	#N/A	3.66749	#N/A	#N/A	#N/A	#N/A	0.756626	#N/A	#N/A	7	ENSG00000228352		lncRNA	novel transcript
MAP3K5	0.952245	#N/A	0.659839	0.785969	0.384235	#N/A	#N/A	#N/A	#N/A	#N/A	#N/A	#N/A	#N/A	#N/A	#N/A	#N/A	#N/A	#N/A	0.392092	9.15146	#N/A	#N/A	#N/A	#N/A	0.569531	#N/A	#N/A	7	ENSG00000197442	MAP3K5	protein_coding	mitogen-activated protein kinase kinase kinase 5 [Source:HGNC Symbol;Acc:HGNC:6857]
EXOC4	0.569914	#N/A	0.149239	0.381559	#N/A	#N/A	#N/A	#N/A	#N/A	#N/A	#N/A	#N/A	0.211277	#N/A	#N/A	#N/A	#N/A	#N/A	#N/A	9.44751	#N/A	#N/A	#N/A	0.192901	0.468188	#N/A	#N/A	7	ENSG00000131558	EXOC4	protein_coding	exocyst complex component 4 [Source:HGNC Symbol;Acc:HGNC:30389]
AGPS	0.890493	#N/A	0.509486	0.674982	0.912206	#N/A	#N/A	#N/A	#N/A	#N/A	#N/A	#N/A	#N/A	#N/A	#N/A	#N/A	#N/A	0.999562	#N/A	7.02707	#N/A	#N/A	#N/A	#N/A	0.380856	#N/A	#N/A	7	ENSG00000018510	AGPS	protein_coding	alkylglycerone phosphate synthase [Source:HGNC Symbol;Acc:HGNC:327]
IFNAR2	0.566434	#N/A	0.398629	#N/A	0.452173	#N/A	#N/A	#N/A	#N/A	#N/A	#N/A	#N/A	#N/A	#N/A	#N/A	#N/A	#N/A	#N/A	#N/A	6.84594	#N/A	#N/A	0.53045	0.462051	0.740523	#N/A	#N/A	7	ENSG00000159110	IFNAR2	protein_coding	interferon alpha and beta receptor subunit 2 [Source:HGNC Symbol;Acc:HGNC:5433]
#225407	3.16822	#N/A	2.50789	#N/A	1.46729	0.753645	#N/A	#N/A	#N/A	1.14866	#N/A	#N/A	3.00815	#N/A	#N/A	#N/A	#N/A	#N/A	#N/A	4.38754	#N/A	#N/A	#N/A	#N/A	#N/A	#N/A	#N/A	7	ENSG00000225407		lncRNA	novel transcript, antisense to F2R
IL10RA	0.865711	0.410902	0.959344	#N/A	1.74688	#N/A	#N/A	#N/A	#N/A	#N/A	#N/A	#N/A	#N/A	#N/A	#N/A	#N/A	#N/A	#N/A	1.57938	9.5637	#N/A	#N/A	#N/A	#N/A	#N/A	#N/A	3.33202	7	ENSG00000110324	IL10RA	protein_coding	interleukin 10 receptor subunit alpha [Source:HGNC Symbol;Acc:HGNC:5964]
TTLL5	0.771696	#N/A	0.273375	#N/A	#N/A	#N/A	#N/A	#N/A	#N/A	0.315751	#N/A	#N/A	0.270539	#N/A	#N/A	#N/A	#N/A	#N/A	#N/A	8.56475	#N/A	#N/A	#N/A	0.226069	0.559314	#N/A	#N/A	7	ENSG00000119685	TTLL5	protein_coding	tubulin tyrosine ligase like 5 [Source:HGNC Symbol;Acc:HGNC:19963]
TMEM135	0.741513	#N/A	0.294179	#N/A	#N/A	0.360915	#N/A	#N/A	#N/A	0.757436	0.456619	#N/A	0.76429	#N/A	#N/A	#N/A	#N/A	#N/A	#N/A	9.39968	#N/A	#N/A	#N/A	#N/A	#N/A	#N/A	#N/A	7	ENSG00000166575	TMEM135	protein_coding	transmembrane protein 135 [Source:HGNC Symbol;Acc:HGNC:26167]
ZNFX1	0.724929	#N/A	0.319825	#N/A	0.583082	#N/A	#N/A	#N/A	#N/A	#N/A	#N/A	#N/A	#N/A	#N/A	#N/A	0.443498	#N/A	0.866012	#N/A	5.84621	#N/A	#N/A	#N/A	#N/A	0.276444	#N/A	#N/A	7	ENSG00000124201	ZNFX1	protein_coding	zinc finger NFX1-type containing 1 [Source:HGNC Symbol;Acc:HGNC:29271]
CARD8	0.574872	#N/A	0.406976	#N/A	0.343243	#N/A	0.545868	#N/A	#N/A	#N/A	0.393067	#N/A	0.38442	#N/A	#N/A	#N/A	#N/A	#N/A	#N/A	5.60396	#N/A	#N/A	#N/A	#N/A	#N/A	#N/A	#N/A	7	ENSG00000105483	CARD8	protein_coding	caspase recruitment domain family member 8 [Source:HGNC Symbol;Acc:HGNC:17057]
CMC1	0.689419	#N/A	0.780639	0.762273	0.649396	#N/A	#N/A	#N/A	#N/A	#N/A	#N/A	#N/A	#N/A	#N/A	#N/A	#N/A	#N/A	#N/A	1.11172	8.94237	#N/A	0.31018	#N/A	#N/A	#N/A	#N/A	#N/A	7	ENSG00000187118	CMC1	protein_coding	C-X9-C motif containing 1 [Source:HGNC Symbol;Acc:HGNC:28783]
NIPBL	0.503178	#N/A	0.257694	0.258936	#N/A	#N/A	#N/A	#N/A	#N/A	#N/A	#N/A	#N/A	#N/A	#N/A	#N/A	#N/A	0.28627	#N/A	0.917371	6.86168	#N/A	#N/A	#N/A	#N/A	0.325075	#N/A	#N/A	7	ENSG00000164190	NIPBL	protein_coding	NIPBL cohesin loading factor [Source:HGNC Symbol;Acc:HGNC:28862]
MIB1	0.736642	#N/A	0.371857	#N/A	#N/A	#N/A	#N/A	#N/A	#N/A	0.246118	0.401865	#N/A	0.252846	#N/A	#N/A	#N/A	#N/A	#N/A	#N/A	6.06961	#N/A	#N/A	#N/A	#N/A	0.25291	#N/A	#N/A	7	ENSG00000101752	MIB1	protein_coding	MIB E3 ubiquitin protein ligase 1 [Source:HGNC Symbol;Acc:HGNC:21086]
ANKHD1	0.48607	#N/A	0.171202	#N/A	0.251796	#N/A	#N/A	#N/A	#N/A	#N/A	#N/A	#N/A	0.333721	#N/A	#N/A	0.132734	#N/A	#N/A	#N/A	8.07928	#N/A	#N/A	#N/A	#N/A	0.487977	#N/A	#N/A	7	ENSG00000131503	ANKHD1	protein_coding	ankyrin repeat and KH domain containing 1 [Source:HGNC Symbol;Acc:HGNC:24714]
SLC20A2	0.626496	#N/A	#N/A	0.836051	#N/A	0.306971	#N/A	#N/A	#N/A	0.696843	#N/A	#N/A	0.640957	#N/A	#N/A	#N/A	#N/A	#N/A	0.612319	9.18194	#N/A	#N/A	#N/A	#N/A	#N/A	#N/A	#N/A	7	ENSG00000168575	SLC20A2	protein_coding	solute carrier family 20 member 2 [Source:HGNC Symbol;Acc:HGNC:10947]
PDZD8	0.920407	#N/A	0.795373	0.665527	0.947537	#N/A	#N/A	#N/A	#N/A	#N/A	#N/A	#N/A	#N/A	#N/A	#N/A	#N/A	#N/A	#N/A	0.733667	6.93769	0.357047	#N/A	#N/A	#N/A	#N/A	#N/A	#N/A	7	ENSG00000165650	PDZD8	protein_coding	PDZ domain containing 8 [Source:HGNC Symbol;Acc:HGNC:26974]
NECTIN1	3.5769	#N/A	2.65805	#N/A	1.74318	#N/A	#N/A	#N/A	#N/A	#N/A	#N/A	#N/A	#N/A	#N/A	#N/A	#N/A	#N/A	#N/A	1.52969	2.65494	1.3196	1.44142	#N/A	#N/A	#N/A	#N/A	#N/A	7	ENSG00000110400	NECTIN1	protein_coding	nectin cell adhesion molecule 1 [Source:HGNC Symbol;Acc:HGNC:9706]
PRKCI	1.86739	#N/A	1.12114	1.6496	1.98335	#N/A	#N/A	#N/A	0.959664	#N/A	#N/A	#N/A	#N/A	#N/A	#N/A	0.490293	#N/A	#N/A	#N/A	5.5493	#N/A	#N/A	#N/A	#N/A	#N/A	#N/A	#N/A	7	ENSG00000163558	PRKCI	protein_coding	protein kinase C iota [Source:HGNC Symbol;Acc:HGNC:9404]
SMAD2	0.62501	#N/A	0.374629	#N/A	0.713077	#N/A	#N/A	#N/A	#N/A	#N/A	#N/A	#N/A	#N/A	#N/A	#N/A	#N/A	#N/A	#N/A	0.826441	5.91394	#N/A	#N/A	#N/A	0.209845	0.339925	#N/A	#N/A	7	ENSG00000175387	SMAD2	protein_coding	SMAD family member 2 [Source:HGNC Symbol;Acc:HGNC:6768]
TRABD	0.881841	#N/A	0.563771	0.786112	1.25153	#N/A	#N/A	#N/A	#N/A	0.542779	#N/A	#N/A	0.376398	#N/A	#N/A	#N/A	#N/A	#N/A	#N/A	8.41781	#N/A	#N/A	#N/A	#N/A	#N/A	#N/A	#N/A	7	ENSG00000170638	TRABD	protein_coding	TraB domain containing [Source:HGNC Symbol;Acc:HGNC:28805]
CFDP1	0.529659	#N/A	0.398513	#N/A	0.427159	#N/A	#N/A	#N/A	#N/A	#N/A	0.48312	#N/A	#N/A	#N/A	#N/A	#N/A	#N/A	0.606234	0.941638	9.63778	#N/A	#N/A	#N/A	#N/A	#N/A	#N/A	#N/A	7	ENSG00000153774	CFDP1	protein_coding	craniofacial development protein 1 [Source:HGNC Symbol;Acc:HGNC:1873]
NIBAN1	1.26438	#N/A	1.01669	1.3269	4.08697	#N/A	#N/A	#N/A	#N/A	1.85286	#N/A	#N/A	#N/A	#N/A	#N/A	#N/A	#N/A	#N/A	#N/A	9.48221	#N/A	#N/A	#N/A	#N/A	#N/A	0.797905	#N/A	7	ENSG00000135842	NIBAN1	protein_coding	niban apoptosis regulator 1 [Source:HGNC Symbol;Acc:HGNC:16784]
LINC02910	4.50851	#N/A	5.84889	1.15911	3.61787	#N/A	#N/A	#N/A	#N/A	2.73251	#N/A	#N/A	#N/A	#N/A	#N/A	#N/A	#N/A	#N/A	#N/A	#N/A	1.05131	#N/A	#N/A	#N/A	#N/A	0.71978	#N/A	7	ENSG00000176659	LINC02910	lncRNA	long intergenic non-protein coding RNA 2910 [Source:HGNC Symbol;Acc:HGNC:26601]
STAG2	0.440088	#N/A	0.373922	0.452714	#N/A	#N/A	#N/A	#N/A	#N/A	#N/A	#N/A	#N/A	#N/A	#N/A	#N/A	#N/A	#N/A	0.55531	0.762852	6.95015	#N/A	#N/A	#N/A	#N/A	0.17374	#N/A	#N/A	7	ENSG00000101972	STAG2	protein_coding	stromal antigen 2 [Source:HGNC Symbol;Acc:HGNC:11355]
SAP130	0.767022	#N/A	0.506429	#N/A	0.619475	#N/A	#N/A	#N/A	#N/A	#N/A	#N/A	#N/A	0.328418	#N/A	#N/A	#N/A	#N/A	#N/A	#N/A	6.53873	0.217068	#N/A	#N/A	#N/A	0.486649	#N/A	#N/A	7	ENSG00000136715	SAP130	protein_coding	Sin3A associated protein 130 [Source:HGNC Symbol;Acc:HGNC:29813]
PAXBP1#159086	0.615592	#N/A	0.254092	0.566673	0.415193	#N/A	#N/A	#N/A	#N/A	#N/A	#N/A	#N/A	#N/A	#N/A	#N/A	#N/A	#N/A	#N/A	#N/A	9.04948	#N/A	#N/A	#N/A	0.180284	0.35684	#N/A	#N/A	7	ENSG00000159086	PAXBP1	protein_coding	PAX3 and PAX7 binding protein 1 [Source:HGNC Symbol;Acc:HGNC:13579]
NCR3LG1	3.73658	#N/A	3.00002	#N/A	4.04918	#N/A	#N/A	#N/A	#N/A	0.782255	#N/A	#N/A	#N/A	#N/A	#N/A	#N/A	#N/A	#N/A	1.15879	1.94752	#N/A	1.21315	#N/A	#N/A	#N/A	#N/A	#N/A	7	ENSG00000188211	NCR3LG1	protein_coding	natural killer cell cytotoxicity receptor 3 ligand 1 [Source:HGNC Symbol;Acc:HGNC:42400]
NR3C1	0.483665	#N/A	0.23383	#N/A	#N/A	#N/A	#N/A	#N/A	#N/A	#N/A	#N/A	0.245603	#N/A	#N/A	#N/A	#N/A	#N/A	#N/A	1.12293	8.8821	#N/A	#N/A	#N/A	#N/A	0.384126	0.499197	#N/A	7	ENSG00000113580	NR3C1	protein_coding	nuclear receptor subfamily 3 group C member 1 [Source:HGNC Symbol;Acc:HGNC:7978]
EDEM3	0.837834	#N/A	0.706226	#N/A	0.630145	#N/A	#N/A	#N/A	#N/A	#N/A	#N/A	#N/A	#N/A	#N/A	#N/A	0.684289	#N/A	#N/A	#N/A	8.94031	#N/A	#N/A	0.332411	#N/A	0.570883	#N/A	#N/A	7	ENSG00000116406	EDEM3	protein_coding	ER degradation enhancing alpha-mannosidase like protein 3 [Source:HGNC Symbol;Acc:HGNC:16787]
SLC25A20	1.29906	0.662978	0.890467	#N/A	1.16113	#N/A	#N/A	#N/A	#N/A	#N/A	#N/A	#N/A	#N/A	#N/A	#N/A	#N/A	#N/A	#N/A	0.797372	4.28112	0.710093	#N/A	#N/A	#N/A	#N/A	#N/A	#N/A	7	ENSG00000178537	SLC25A20	protein_coding	solute carrier family 25 member 20 [Source:HGNC Symbol;Acc:HGNC:1421]
XBP1	1.40545	#N/A	2.02915	1.44383	2.14329	#N/A	#N/A	#N/A	#N/A	1.01708	#N/A	#N/A	#N/A	#N/A	#N/A	#N/A	#N/A	#N/A	#N/A	5.10383	#N/A	#N/A	#N/A	#N/A	#N/A	0.860495	#N/A	7	ENSG00000100219	XBP1	protein_coding	X-box binding protein 1 [Source:HGNC Symbol;Acc:HGNC:12801]
MON2	0.51487	#N/A	0.18292	#N/A	#N/A	#N/A	#N/A	#N/A	0.614907	#N/A	#N/A	#N/A	0.352902	#N/A	#N/A	#N/A	#N/A	#N/A	#N/A	7.85925	#N/A	#N/A	#N/A	0.135361	0.456631	#N/A	#N/A	7	ENSG00000061987	MON2	protein_coding	MON2 homolog, regulator of endosome-to-Golgi trafficking [Source:HGNC Symbol;Acc:HGNC:29177]
#287377	3.08713	#N/A	1.80824	#N/A	#N/A	1.33952	#N/A	#N/A	#N/A	#N/A	1.52428	#N/A	2.30091	#N/A	#N/A	#N/A	#N/A	#N/A	#N/A	1.62234	#N/A	#N/A	#N/A	#N/A	1.50849	#N/A	#N/A	7	ENSG00000287377		lncRNA	novel transcript, antisense to RFTN1
NBR1	0.777365	#N/A	0.770549	0.864387	0.618075	#N/A	#N/A	#N/A	#N/A	#N/A	0.503665	#N/A	#N/A	#N/A	#N/A	#N/A	#N/A	#N/A	0.706026	4.63277	#N/A	#N/A	#N/A	#N/A	#N/A	#N/A	#N/A	7	ENSG00000188554	NBR1	protein_coding	NBR1 autophagy cargo receptor [Source:HGNC Symbol;Acc:HGNC:6746]
NPHP4	1.46183	#N/A	0.589435	#N/A	#N/A	#N/A	#N/A	#N/A	#N/A	#N/A	#N/A	#N/A	#N/A	#N/A	#N/A	#N/A	#N/A	#N/A	#N/A	6.0439	0.484112	#N/A	0.654346	0.793376	0.910383	#N/A	#N/A	7	ENSG00000131697	NPHP4	protein_coding	nephrocystin 4 [Source:HGNC Symbol;Acc:HGNC:19104]
VPS35L	0.626642	#N/A	0.501163	#N/A	#N/A	#N/A	#N/A	#N/A	#N/A	#N/A	#N/A	#N/A	#N/A	#N/A	#N/A	0.33825	#N/A	#N/A	#N/A	8.7368	#N/A	0.341303	#N/A	0.413458	0.602166	#N/A	#N/A	7	ENSG00000103544	VPS35L	protein_coding	VPS35 endosomal protein sorting factor like [Source:HGNC Symbol;Acc:HGNC:24641]
NSMCE2	0.510012	#N/A	#N/A	#N/A	#N/A	#N/A	#N/A	#N/A	#N/A	0.296201	0.258871	#N/A	0.308581	#N/A	#N/A	#N/A	#N/A	#N/A	#N/A	7.09179	#N/A	#N/A	#N/A	0.21402	0.580648	#N/A	#N/A	7	ENSG00000156831	NSMCE2	protein_coding	NSE2 (MMS21) homolog, SMC5-SMC6 complex SUMO ligase [Source:HGNC Symbol;Acc:HGNC:26513]
GPD1L	1.15711	#N/A	0.982663	#N/A	#N/A	0.79079	#N/A	#N/A	1.55165	0.579219	#N/A	#N/A	0.82913	#N/A	#N/A	#N/A	#N/A	#N/A	#N/A	6.57576	#N/A	#N/A	#N/A	#N/A	#N/A	#N/A	#N/A	7	ENSG00000152642	GPD1L	protein_coding	glycerol-3-phosphate dehydrogenase 1 like [Source:HGNC Symbol;Acc:HGNC:28956]
#285801	1.41655	#N/A	#N/A	#N/A	#N/A	0.636125	1.03979	#N/A	4.66188	#N/A	#N/A	#N/A	2.08877	#N/A	#N/A	#N/A	#N/A	#N/A	#N/A	6.05959	#N/A	#N/A	#N/A	#N/A	0.748781	#N/A	#N/A	7	ENSG00000285801		lncRNA	Novel transcript, antisense to CMAHP
SEC13	0.666023	#N/A	#N/A	0.828373	0.450809	0.26664	#N/A	#N/A	#N/A	0.481314	#N/A	#N/A	0.346651	#N/A	#N/A	#N/A	#N/A	#N/A	#N/A	6.13699	#N/A	#N/A	#N/A	#N/A	#N/A	#N/A	#N/A	7	ENSG00000157020	SEC13	protein_coding	SEC13 homolog, nuclear pore and COPII coat complex component [Source:HGNC Symbol;Acc:HGNC:10697]
ARPC1A	0.602174	#N/A	0.461848	#N/A	#N/A	#N/A	#N/A	#N/A	#N/A	#N/A	0.493211	#N/A	#N/A	#N/A	#N/A	#N/A	#N/A	#N/A	0.639103	5.5992	0.227108	#N/A	#N/A	0.25026	#N/A	#N/A	#N/A	7	ENSG00000241685	ARPC1A	protein_coding	actin related protein 2/3 complex subunit 1A [Source:HGNC Symbol;Acc:HGNC:703]
LEPR	1.1687	0.539589	1.32603	2.34075	1.44543	#N/A	#N/A	#N/A	#N/A	#N/A	#N/A	#N/A	#N/A	#N/A	#N/A	#N/A	#N/A	#N/A	#N/A	6.31858	#N/A	#N/A	#N/A	#N/A	0.632547	#N/A	#N/A	7	ENSG00000116678	LEPR	protein_coding	leptin receptor [Source:HGNC Symbol;Acc:HGNC:6554]
KCTD20	0.563782	#N/A	#N/A	#N/A	0.578101	#N/A	#N/A	#N/A	#N/A	0.308021	#N/A	#N/A	#N/A	#N/A	#N/A	0.222754	#N/A	#N/A	#N/A	2.51677	#N/A	#N/A	#N/A	0.277839	0.240617	#N/A	#N/A	7	ENSG00000112078	KCTD20	protein_coding	potassium channel tetramerization domain containing 20 [Source:HGNC Symbol;Acc:HGNC:21052]
BMP1	3.88971	#N/A	3.41256	#N/A	2.77405	#N/A	2.06695	#N/A	#N/A	#N/A	#N/A	#N/A	#N/A	#N/A	#N/A	#N/A	#N/A	#N/A	#N/A	3.31625	1.01747	1.09245	#N/A	#N/A	#N/A	#N/A	#N/A	7	ENSG00000168487	BMP1	protein_coding	bone morphogenetic protein 1 [Source:HGNC Symbol;Acc:HGNC:1067]
#286423	3.10317	#N/A	#N/A	0.95251	0.521389	1.21478	#N/A	#N/A	#N/A	1.07071	#N/A	#N/A	1.24311	#N/A	#N/A	#N/A	#N/A	#N/A	#N/A	0.201002	#N/A	#N/A	#N/A	#N/A	#N/A	#N/A	#N/A	7	ENSG00000286423		lncRNA	novel transcript
SYCP2	2.09805	#N/A	0.862085	#N/A	1.67231	#N/A	#N/A	#N/A	#N/A	0.620425	#N/A	#N/A	#N/A	#N/A	#N/A	#N/A	#N/A	0.990958	1.52564	4.79914	#N/A	#N/A	#N/A	#N/A	#N/A	#N/A	#N/A	7	ENSG00000196074	SYCP2	protein_coding	synaptonemal complex protein 2 [Source:HGNC Symbol;Acc:HGNC:11490]
MLLT10	0.462429	#N/A	#N/A	#N/A	0.605699	#N/A	#N/A	#N/A	#N/A	#N/A	#N/A	#N/A	0.227753	#N/A	#N/A	0.286409	#N/A	#N/A	#N/A	6.81674	#N/A	#N/A	#N/A	#N/A	0.446854	0.427995	#N/A	7	ENSG00000078403	MLLT10	protein_coding	MLLT10 histone lysine methyltransferase DOT1L cofactor [Source:HGNC Symbol;Acc:HGNC:16063]
WNK1	0.459494	#N/A	0.264361	#N/A	0.44953	#N/A	#N/A	#N/A	#N/A	#N/A	#N/A	#N/A	#N/A	#N/A	#N/A	0.258774	#N/A	0.826667	0.67152	7.2533	#N/A	#N/A	#N/A	#N/A	#N/A	#N/A	#N/A	7	ENSG00000060237	WNK1	protein_coding	WNK lysine deficient protein kinase 1 [Source:HGNC Symbol;Acc:HGNC:14540]
#258891	0.91324	#N/A	#N/A	#N/A	#N/A	#N/A	#N/A	#N/A	0.901166	#N/A	#N/A	#N/A	1.66188	#N/A	#N/A	#N/A	#N/A	#N/A	#N/A	7.67009	#N/A	#N/A	#N/A	0.449065	0.897356	0.72815	#N/A	7	ENSG00000258891		lncRNA	novel transcript, antisense to ZNF410
GOLGA4	0.411993	#N/A	0.189139	0.413931	#N/A	#N/A	#N/A	#N/A	#N/A	0.375602	0.285775	#N/A	0.44202	#N/A	#N/A	#N/A	#N/A	#N/A	#N/A	6.4181	#N/A	#N/A	#N/A	#N/A	#N/A	#N/A	#N/A	7	ENSG00000144674	GOLGA4	protein_coding	golgin A4 [Source:HGNC Symbol;Acc:HGNC:4427]
UBL3	0.536559	#N/A	0.559462	0.456308	#N/A	#N/A	#N/A	#N/A	#N/A	#N/A	#N/A	0.32736	#N/A	#N/A	#N/A	#N/A	#N/A	0.488051	#N/A	9.32572	#N/A	#N/A	#N/A	#N/A	#N/A	0.921705	#N/A	7	ENSG00000122042	UBL3	protein_coding	ubiquitin like 3 [Source:HGNC Symbol;Acc:HGNC:12504]
FAXDC2	1.29112	#N/A	#N/A	#N/A	1.49407	#N/A	#N/A	#N/A	#N/A	0.575196	#N/A	#N/A	0.921192	#N/A	#N/A	0.738428	#N/A	#N/A	#N/A	#N/A	#N/A	#N/A	#N/A	0.465157	1.36783	#N/A	#N/A	7	ENSG00000170271	FAXDC2	protein_coding	fatty acid hydroxylase domain containing 2 [Source:HGNC Symbol;Acc:HGNC:1334]
MIR924HG	4.21667	#N/A	#N/A	#N/A	0.923308	1.47409	#N/A	#N/A	#N/A	2.5006	#N/A	0.975244	#N/A	#N/A	#N/A	#N/A	#N/A	#N/A	#N/A	0.319926	1.71415	#N/A	#N/A	#N/A	#N/A	#N/A	#N/A	7	ENSG00000267374	MIR924HG	lncRNA	MIR924 host gene [Source:HGNC Symbol;Acc:HGNC:44332]
PDPR	0.687051	#N/A	#N/A	#N/A	0.697577	#N/A	#N/A	#N/A	#N/A	#N/A	#N/A	#N/A	0.364213	#N/A	#N/A	#N/A	#N/A	#N/A	#N/A	7.86467	0.207728	#N/A	#N/A	0.321712	0.265494	#N/A	#N/A	7	ENSG00000090857	PDPR	protein_coding	pyruvate dehydrogenase phosphatase regulatory subunit [Source:HGNC Symbol;Acc:HGNC:30264]
ATP11A-AS1	2.75572	#N/A	1.63451	#N/A	#N/A	#N/A	#N/A	#N/A	#N/A	#N/A	#N/A	#N/A	#N/A	#N/A	#N/A	#N/A	#N/A	#N/A	#N/A	0.399973	#N/A	#N/A	1.45711	1.66322	1.67881	0.409612	#N/A	7	ENSG00000232684	ATP11A-AS1	lncRNA	ATP11A antisense RNA 1 [Source:HGNC Symbol;Acc:HGNC:40645]
NME8	4.71597	#N/A	5.09153	#N/A	1.77359	#N/A	#N/A	#N/A	#N/A	2.90937	#N/A	#N/A	#N/A	#N/A	#N/A	#N/A	#N/A	#N/A	0.523779	#N/A	4.98375	2.62985	#N/A	#N/A	#N/A	#N/A	#N/A	7	ENSG00000086288	NME8	protein_coding	NME/NM23 family member 8 [Source:HGNC Symbol;Acc:HGNC:16473]
USP31	1.33935	#N/A	1.02983	#N/A	1.45862	#N/A	#N/A	#N/A	#N/A	#N/A	#N/A	#N/A	#N/A	#N/A	#N/A	#N/A	#N/A	0.859072	#N/A	3.39987	0.506181	#N/A	#N/A	#N/A	#N/A	1.36811	#N/A	7	ENSG00000103404	USP31	protein_coding	ubiquitin specific peptidase 31 [Source:HGNC Symbol;Acc:HGNC:20060]
UHRF1	1.38941	#N/A	1.14407	#N/A	#N/A	0.697922	#N/A	#N/A	#N/A	0.921042	#N/A	#N/A	1.33638	#N/A	#N/A	#N/A	#N/A	#N/A	#N/A	5.35956	#N/A	0.520593	#N/A	#N/A	#N/A	#N/A	#N/A	7	ENSG00000276043	UHRF1	protein_coding	ubiquitin like with PHD and ring finger domains 1 [Source:HGNC Symbol;Acc:HGNC:12556]
SEC24C	0.815612	#N/A	0.505136	#N/A	0.636761	#N/A	#N/A	#N/A	#N/A	0.26474	#N/A	#N/A	#N/A	#N/A	#N/A	#N/A	#N/A	#N/A	#N/A	5.67457	0.237576	0.29838	#N/A	#N/A	#N/A	#N/A	#N/A	7	ENSG00000176986	SEC24C	protein_coding	SEC24 homolog C, COPII coat complex component [Source:HGNC Symbol;Acc:HGNC:10705]
#254263	1.27836	#N/A	#N/A	#N/A	#N/A	#N/A	#N/A	#N/A	1.49257	#N/A	#N/A	#N/A	1.25316	#N/A	#N/A	#N/A	#N/A	#N/A	1.06318	5.1083	0.662955	#N/A	#N/A	#N/A	0.668387	#N/A	#N/A	7	ENSG00000254263		lncRNA	novel transcript
RMND1	0.717402	#N/A	#N/A	#N/A	#N/A	0.38343	0.763516	#N/A	#N/A	#N/A	#N/A	#N/A	0.875699	#N/A	#N/A	#N/A	#N/A	#N/A	0.566903	7.7397	#N/A	#N/A	#N/A	#N/A	0.477875	#N/A	#N/A	7	ENSG00000155906	RMND1	protein_coding	required for meiotic nuclear division 1 homolog [Source:HGNC Symbol;Acc:HGNC:21176]
EHD4	0.97038	#N/A	1.96628	#N/A	0.966514	#N/A	#N/A	#N/A	#N/A	#N/A	#N/A	#N/A	#N/A	#N/A	#N/A	0.431921	#N/A	0.969148	#N/A	6.70252	#N/A	#N/A	#N/A	#N/A	#N/A	#N/A	1.53651	7	ENSG00000103966	EHD4	protein_coding	EH domain containing 4 [Source:HGNC Symbol;Acc:HGNC:3245]
NUP98	0.488172	#N/A	#N/A	#N/A	#N/A	#N/A	#N/A	#N/A	#N/A	#N/A	#N/A	#N/A	0.336338	#N/A	#N/A	0.241571	#N/A	#N/A	0.617073	7.91166	#N/A	#N/A	#N/A	0.189123	0.363929	#N/A	#N/A	7	ENSG00000110713	NUP98	protein_coding	nucleoporin 98 and 96 precursor [Source:HGNC Symbol;Acc:HGNC:8068]
#286856	0.740103	#N/A	1.56874	#N/A	0.410024	1.8479	#N/A	#N/A	#N/A	3.79095	#N/A	#N/A	2.9571	#N/A	#N/A	#N/A	#N/A	#N/A	#N/A	0.162092	#N/A	#N/A	#N/A	#N/A	#N/A	#N/A	#N/A	7	ENSG00000286856		lncRNA	novel transcript, antisense to SLC2A2
FANCI	0.986962	#N/A	#N/A	#N/A	#N/A	0.851399	#N/A	1.0515	#N/A	#N/A	0.810543	0.70669	1.24704	#N/A	#N/A	#N/A	#N/A	#N/A	#N/A	6.43271	#N/A	#N/A	#N/A	#N/A	#N/A	#N/A	#N/A	7	ENSG00000140525	FANCI	protein_coding	FA complementation group I [Source:HGNC Symbol;Acc:HGNC:25568]
STAU2	0.458294	#N/A	#N/A	#N/A	#N/A	0.251311	#N/A	0.508846	0.52871	#N/A	#N/A	#N/A	0.62604	#N/A	#N/A	#N/A	#N/A	#N/A	0.415149	6.84445	#N/A	#N/A	#N/A	#N/A	#N/A	#N/A	#N/A	7	ENSG00000040341	STAU2	protein_coding	staufen double-stranded RNA binding protein 2 [Source:HGNC Symbol;Acc:HGNC:11371]
RGS1	2.01763	#N/A	1.41314	#N/A	1.74034	#N/A	#N/A	#N/A	#N/A	3.73559	#N/A	1.17241	#N/A	#N/A	#N/A	1.52398	#N/A	#N/A	#N/A	4.06382	#N/A	#N/A	#N/A	#N/A	#N/A	#N/A	#N/A	7	ENSG00000090104	RGS1	protein_coding	regulator of G protein signaling 1 [Source:HGNC Symbol;Acc:HGNC:9991]
IL20RB	1.09408	#N/A	1.07544	#N/A	1.06251	#N/A	#N/A	#N/A	#N/A	0.599899	0.65302	#N/A	0.430498	#N/A	#N/A	#N/A	#N/A	#N/A	#N/A	6.23028	#N/A	#N/A	#N/A	#N/A	#N/A	#N/A	#N/A	7	ENSG00000174564	IL20RB	protein_coding	interleukin 20 receptor subunit beta [Source:HGNC Symbol;Acc:HGNC:6004]
VPS13B	0.325788	#N/A	#N/A	#N/A	#N/A	#N/A	#N/A	#N/A	#N/A	#N/A	#N/A	#N/A	0.293446	#N/A	#N/A	#N/A	0.25263	0.499668	#N/A	8.51821	#N/A	#N/A	#N/A	0.218559	0.613103	#N/A	#N/A	7	ENSG00000132549	VPS13B	protein_coding	vacuolar protein sorting 13 homolog B [Source:HGNC Symbol;Acc:HGNC:2183]
#286965	0.217312	#N/A	0.469423	#N/A	#N/A	0.156606	#N/A	#N/A	#N/A	1.38518	0.134446	#N/A	1.3105	#N/A	#N/A	#N/A	#N/A	#N/A	0.137018	#N/A	#N/A	#N/A	#N/A	#N/A	#N/A	#N/A	#N/A	7	ENSG00000286965		lncRNA	novel transcript
TSPAN15	0.494962	#N/A	1.22118	#N/A	#N/A	1.85295	#N/A	#N/A	#N/A	2.69521	#N/A	#N/A	#N/A	#N/A	#N/A	1.26801	#N/A	#N/A	0.160987	#N/A	#N/A	#N/A	1.30856	#N/A	#N/A	#N/A	#N/A	7	ENSG00000099282	TSPAN15	protein_coding	tetraspanin 15 [Source:HGNC Symbol;Acc:HGNC:23298]
GOLGA7B-DT	3.09766	#N/A	2.16319	#N/A	#N/A	2.82522	#N/A	#N/A	#N/A	4.01284	2.38554	#N/A	4.24393	#N/A	#N/A	#N/A	#N/A	#N/A	#N/A	0.426518	#N/A	#N/A	#N/A	#N/A	#N/A	#N/A	#N/A	7	ENSG00000227356	GOLGA7B-DT	lncRNA	GOLGA7B divergent transcript [Source:HGNC Symbol;Acc:HGNC:45232]
SLC19A2	1.42486	#N/A	1.13431	#N/A	#N/A	#N/A	#N/A	#N/A	#N/A	#N/A	#N/A	#N/A	#N/A	#N/A	#N/A	#N/A	#N/A	#N/A	#N/A	5.13467	0.79123	#N/A	0.852043	0.978514	0.956285	#N/A	#N/A	7	ENSG00000117479	SLC19A2	protein_coding	solute carrier family 19 member 2 [Source:HGNC Symbol;Acc:HGNC:10938]
SESN2#130766	1.33872	#N/A	1.9423	1.40189	1.62181	#N/A	#N/A	#N/A	#N/A	#N/A	#N/A	#N/A	#N/A	#N/A	#N/A	#N/A	#N/A	#N/A	#N/A	3.69458	1.5243	#N/A	#N/A	#N/A	#N/A	1.05028	#N/A	7	ENSG00000130766	SESN2	protein_coding	sestrin 2 [Source:HGNC Symbol;Acc:HGNC:20746]
MTERF2	1.72574	#N/A	1.84422	#N/A	#N/A	1.90259	#N/A	1.27773	#N/A	1.47607	#N/A	#N/A	2.14112	#N/A	#N/A	#N/A	#N/A	#N/A	#N/A	2.91217	#N/A	#N/A	#N/A	#N/A	#N/A	#N/A	#N/A	7	ENSG00000120832	MTERF2	protein_coding	mitochondrial transcription termination factor 2 [Source:HGNC Symbol;Acc:HGNC:30779]
KLHL4	0.194276	#N/A	#N/A	#N/A	#N/A	0.709132	#N/A	#N/A	#N/A	0.453203	0.095152	#N/A	0.416577	#N/A	#N/A	#N/A	#N/A	#N/A	0.113162	#N/A	#N/A	#N/A	#N/A	#N/A	#N/A	0.0707779	#N/A	7	ENSG00000102271	KLHL4	protein_coding	kelch like family member 4 [Source:HGNC Symbol;Acc:HGNC:6355]
HACD4	0.832439	#N/A	0.964709	2.22605	1.72188	#N/A	#N/A	#N/A	#N/A	#N/A	#N/A	#N/A	#N/A	#N/A	#N/A	#N/A	#N/A	1.19148	1.72584	1.04737	#N/A	#N/A	#N/A	#N/A	#N/A	#N/A	#N/A	7	ENSG00000188921	HACD4	protein_coding	3-hydroxyacyl-CoA dehydratase 4 [Source:HGNC Symbol;Acc:HGNC:20920]
OAT	0.881576	#N/A	1.01454	#N/A	0.824913	#N/A	#N/A	#N/A	#N/A	#N/A	#N/A	#N/A	#N/A	#N/A	#N/A	#N/A	#N/A	0.959871	#N/A	4.76662	0.394402	0.765425	#N/A	#N/A	#N/A	#N/A	#N/A	7	ENSG00000065154	OAT	protein_coding	ornithine aminotransferase [Source:HGNC Symbol;Acc:HGNC:8091]
CERCAM	3.39957	#N/A	3.13404	#N/A	#N/A	1.392	#N/A	#N/A	#N/A	1.54063	#N/A	#N/A	2.62025	#N/A	#N/A	#N/A	#N/A	#N/A	#N/A	0.242455	3.28147	#N/A	#N/A	#N/A	#N/A	#N/A	#N/A	7	ENSG00000167123	CERCAM	protein_coding	cerebral endothelial cell adhesion molecule [Source:HGNC Symbol;Acc:HGNC:23723]
#229118	3.10737	#N/A	3.50875	#N/A	1.10488	#N/A	#N/A	#N/A	#N/A	1.78558	#N/A	#N/A	1.87338	#N/A	#N/A	#N/A	#N/A	#N/A	#N/A	0.265799	1.52511	#N/A	#N/A	#N/A	#N/A	#N/A	#N/A	7	ENSG00000229118		lncRNA	novel transcript
AMT	1.21775	#N/A	#N/A	#N/A	#N/A	#N/A	#N/A	#N/A	#N/A	1.26407	#N/A	0.685371	1.44585	#N/A	#N/A	#N/A	#N/A	#N/A	#N/A	5.79646	#N/A	#N/A	#N/A	0.441491	0.764791	#N/A	#N/A	7	ENSG00000145020	AMT	protein_coding	aminomethyltransferase [Source:HGNC Symbol;Acc:HGNC:473]
TRGV8	0.702294	#N/A	1.23722	#N/A	0.346732	2.88472	#N/A	#N/A	#N/A	2.33544	#N/A	#N/A	2.83074	#N/A	#N/A	#N/A	#N/A	#N/A	0.17118	#N/A	#N/A	#N/A	#N/A	#N/A	#N/A	#N/A	#N/A	7	ENSG00000211696	TRGV8	TR_V_gene	T cell receptor gamma variable 8 [Source:HGNC Symbol;Acc:HGNC:12294]
MFSD14C	0.350389	#N/A	#N/A	#N/A	#N/A	#N/A	#N/A	#N/A	#N/A	#N/A	#N/A	#N/A	#N/A	#N/A	#N/A	0.327417	#N/A	#N/A	0.666139	7.96566	#N/A	#N/A	0.194011	0.364158	0.602937	#N/A	#N/A	7	ENSG00000196312	MFSD14C	transcribed_unprocessed_pseudogene	major facilitator superfamily domain containing 14C [Source:HGNC Symbol;Acc:HGNC:23672]
NFATC2IP-AS1	0.950705	#N/A	#N/A	#N/A	1.33671	#N/A	#N/A	#N/A	#N/A	#N/A	#N/A	#N/A	1.0788	#N/A	#N/A	#N/A	#N/A	#N/A	#N/A	5.98272	0.374784	#N/A	#N/A	0.506347	0.668141	#N/A	#N/A	7	ENSG00000260853	NFATC2IP-AS1	lncRNA	NFATC2IP antisense RNA 1 [Source:HGNC Symbol;Acc:HGNC:56085]
CXCR2	0.223197	#N/A	0.25882	#N/A	#N/A	#N/A	#N/A	#N/A	#N/A	0.384035	#N/A	#N/A	#N/A	#N/A	#N/A	#N/A	#N/A	#N/A	0.144818	#N/A	4.89682	0.442604	#N/A	#N/A	#N/A	0.0840285	#N/A	7	ENSG00000180871	CXCR2	protein_coding	C-X-C motif chemokine receptor 2 [Source:HGNC Symbol;Acc:HGNC:6027]
ARFGAP3	0.663836	#N/A	0.907805	#N/A	0.897595	#N/A	#N/A	#N/A	#N/A	#N/A	#N/A	#N/A	#N/A	#N/A	#N/A	#N/A	#N/A	#N/A	#N/A	5.97548	0.306285	0.341829	#N/A	#N/A	#N/A	0.558567	#N/A	7	ENSG00000242247	ARFGAP3	protein_coding	ADP ribosylation factor GTPase activating protein 3 [Source:HGNC Symbol;Acc:HGNC:661]
#286084	2.92165	#N/A	#N/A	#N/A	#N/A	2.1117	#N/A	#N/A	#N/A	2.44467	1.85136	#N/A	3.47645	#N/A	#N/A	#N/A	#N/A	#N/A	#N/A	0.356674	0.902787	#N/A	#N/A	#N/A	#N/A	#N/A	#N/A	7	ENSG00000286084		lncRNA	novel transcript
SETD2	0.345172	#N/A	#N/A	#N/A	#N/A	#N/A	#N/A	#N/A	#N/A	0.209733	#N/A	#N/A	0.266353	#N/A	#N/A	#N/A	#N/A	#N/A	1.0134	6.38014	#N/A	#N/A	#N/A	0.231177	0.389195	#N/A	#N/A	7	ENSG00000181555	SETD2	protein_coding	SET domain containing 2, histone lysine methyltransferase [Source:HGNC Symbol;Acc:HGNC:18420]
#282917	0.85557	#N/A	#N/A	#N/A	#N/A	0.430838	#N/A	#N/A	1.51299	0.520321	#N/A	#N/A	1.9391	#N/A	#N/A	#N/A	#N/A	#N/A	#N/A	6.64576	#N/A	#N/A	#N/A	#N/A	0.647126	#N/A	#N/A	7	ENSG00000282917		lncRNA	novel transcript, antisense to CORIN and NFXL1
#228386	1.87591	#N/A	#N/A	#N/A	1.01925	#N/A	#N/A	#N/A	#N/A	#N/A	#N/A	1.33379	2.56061	#N/A	#N/A	#N/A	#N/A	#N/A	#N/A	3.11735	#N/A	#N/A	#N/A	0.990102	1.88371	#N/A	#N/A	7	ENSG00000228386		lncRNA	novel transcript
RSL1D1-DT	0.681016	#N/A	#N/A	#N/A	#N/A	0.678938	1.19401	0.944842	#N/A	#N/A	#N/A	#N/A	1.17276	#N/A	#N/A	#N/A	#N/A	#N/A	#N/A	7.62113	#N/A	#N/A	#N/A	#N/A	0.472951	#N/A	#N/A	7	ENSG00000263307	RSL1D1-DT	lncRNA	RSL1D1 divergent transcript [Source:HGNC Symbol;Acc:HGNC:55337]
DCAF1	0.418704	#N/A	#N/A	#N/A	0.476599	#N/A	#N/A	#N/A	#N/A	#N/A	#N/A	#N/A	0.476304	#N/A	#N/A	0.246814	#N/A	#N/A	#N/A	7.09303	#N/A	#N/A	#N/A	0.291083	0.551102	#N/A	#N/A	7	ENSG00000145041	DCAF1	protein_coding	DDB1 and CUL4 associated factor 1 [Source:HGNC Symbol;Acc:HGNC:30911]
FHIP1B	0.950826	#N/A	0.708118	0.803964	#N/A	#N/A	#N/A	#N/A	#N/A	#N/A	#N/A	#N/A	#N/A	#N/A	#N/A	#N/A	#N/A	#N/A	1.60742	6.6866	0.421671	0.517758	#N/A	#N/A	#N/A	#N/A	#N/A	7	ENSG00000051009	FHIP1B	protein_coding	FHF complex subunit HOOK interacting protein 1B [Source:HGNC Symbol;Acc:HGNC:25378]
WSB2	0.873475	0.659586	1.00493	#N/A	#N/A	#N/A	#N/A	#N/A	#N/A	#N/A	#N/A	#N/A	#N/A	#N/A	#N/A	#N/A	#N/A	0.758528	0.834494	2.56711	#N/A	#N/A	#N/A	#N/A	#N/A	0.853566	#N/A	7	ENSG00000176871	WSB2	protein_coding	WD repeat and SOCS box containing 2 [Source:HGNC Symbol;Acc:HGNC:19222]
#223642	2.39263	#N/A	#N/A	#N/A	#N/A	#N/A	#N/A	#N/A	#N/A	#N/A	#N/A	#N/A	1.81543	#N/A	#N/A	#N/A	#N/A	#N/A	#N/A	0.955602	0.660635	#N/A	#N/A	0.913725	1.88762	0.784817	#N/A	7	ENSG00000223642		lncRNA	novel transcript, antisense to BAZ2B
ACOT7	1.30077	#N/A	1.56096	1.87815	2.03635	#N/A	#N/A	#N/A	#N/A	#N/A	#N/A	#N/A	#N/A	#N/A	#N/A	#N/A	#N/A	#N/A	#N/A	3.23114	0.691563	#N/A	#N/A	#N/A	#N/A	2.22262	#N/A	7	ENSG00000097021	ACOT7	protein_coding	acyl-CoA thioesterase 7 [Source:HGNC Symbol;Acc:HGNC:24157]
CCDC65	0.977501	#N/A	0.584429	#N/A	1.3303	#N/A	#N/A	#N/A	#N/A	#N/A	#N/A	#N/A	0.524604	#N/A	#N/A	#N/A	0.822056	#N/A	#N/A	6.75443	#N/A	#N/A	#N/A	#N/A	#N/A	1.29055	#N/A	7	ENSG00000139537	CCDC65	protein_coding	coiled-coil domain containing 65 [Source:HGNC Symbol;Acc:HGNC:29937]
ZBTB47-AS1	0.666442	#N/A	#N/A	#N/A	#N/A	0.374095	0.761147	#N/A	0.964495	#N/A	#N/A	#N/A	0.609152	#N/A	#N/A	#N/A	#N/A	#N/A	#N/A	8.04921	#N/A	#N/A	#N/A	#N/A	0.912012	#N/A	#N/A	7	ENSG00000230084	ZBTB47-AS1	lncRNA	ZBTB47 and NKTR antisense RNA 1 [Source:HGNC Symbol;Acc:HGNC:41174]
BIVM	1.46503	#N/A	1.33953	#N/A	2.98666	0.991155	#N/A	#N/A	#N/A	5.19874	#N/A	#N/A	1.42159	#N/A	#N/A	#N/A	#N/A	#N/A	#N/A	2.76133	#N/A	#N/A	#N/A	#N/A	#N/A	#N/A	#N/A	7	ENSG00000134897	BIVM	protein_coding	basic, immunoglobulin-like variable motif containing [Source:HGNC Symbol;Acc:HGNC:16034]
#284959	1.34535	#N/A	0.720061	1.39995	#N/A	#N/A	#N/A	#N/A	#N/A	1.28668	#N/A	#N/A	#N/A	#N/A	#N/A	#N/A	#N/A	#N/A	#N/A	1.47752	#N/A	#N/A	0.573438	0.574149	#N/A	#N/A	#N/A	7	ENSG00000284959		lncRNA	novel transcript, antisense to TSHR
LINC02863	1.93311	#N/A	1.23945	#N/A	1.42126	#N/A	#N/A	#N/A	#N/A	#N/A	1.87833	#N/A	0.973919	#N/A	#N/A	#N/A	#N/A	#N/A	#N/A	2.17611	0.54114	#N/A	#N/A	#N/A	#N/A	#N/A	#N/A	7	ENSG00000238160	LINC02863	lncRNA	long intergenic non-protein coding RNA 2863 [Source:HGNC Symbol;Acc:HGNC:41290]
PALLD	1.15832	#N/A	#N/A	#N/A	0.777027	#N/A	#N/A	#N/A	#N/A	0.724948	#N/A	1.50265	#N/A	#N/A	#N/A	#N/A	#N/A	#N/A	#N/A	5.95443	0.86594	0.835215	#N/A	#N/A	#N/A	#N/A	#N/A	7	ENSG00000129116	PALLD	protein_coding	palladin, cytoskeletal associated protein [Source:HGNC Symbol;Acc:HGNC:17068]
TBC1D15	0.422629	#N/A	0.419574	#N/A	#N/A	#N/A	#N/A	#N/A	#N/A	0.522471	0.458815	#N/A	0.374294	#N/A	#N/A	#N/A	#N/A	0.435739	#N/A	4.05706	#N/A	#N/A	#N/A	#N/A	#N/A	#N/A	#N/A	7	ENSG00000121749	TBC1D15	protein_coding	TBC1 domain family member 15 [Source:HGNC Symbol;Acc:HGNC:25694]
UBE4A	0.450089	#N/A	#N/A	#N/A	#N/A	0.216244	#N/A	0.715039	#N/A	0.406924	0.399119	#N/A	0.312393	#N/A	#N/A	#N/A	#N/A	#N/A	#N/A	6.58516	#N/A	#N/A	#N/A	#N/A	#N/A	#N/A	#N/A	7	ENSG00000110344	UBE4A	protein_coding	ubiquitination factor E4A [Source:HGNC Symbol;Acc:HGNC:12499]
KDM8	1.4212	#N/A	0.766472	#N/A	#N/A	0.925362	1.4419	#N/A	#N/A	1.00507	#N/A	#N/A	1.70577	#N/A	#N/A	#N/A	#N/A	#N/A	#N/A	4.72464	#N/A	#N/A	#N/A	#N/A	#N/A	#N/A	#N/A	7	ENSG00000155666	KDM8	protein_coding	lysine demethylase 8 [Source:HGNC Symbol;Acc:HGNC:25840]
LINC00892	1.98924	#N/A	2.20857	#N/A	1.71096	2.27945	#N/A	#N/A	#N/A	2.84357	#N/A	#N/A	2.81739	#N/A	#N/A	#N/A	#N/A	#N/A	0.825026	#N/A	#N/A	#N/A	#N/A	#N/A	#N/A	#N/A	#N/A	7	ENSG00000233093	LINC00892	lncRNA	long intergenic non-protein coding RNA 892 [Source:HGNC Symbol;Acc:HGNC:48578]
CSF1	1.67335	#N/A	2.3423	#N/A	#N/A	#N/A	#N/A	#N/A	#N/A	3.39113	0.643847	#N/A	1.92127	#N/A	#N/A	1.09238	#N/A	#N/A	#N/A	0.190634	#N/A	#N/A	#N/A	#N/A	#N/A	#N/A	#N/A	7	ENSG00000184371	CSF1	protein_coding	colony stimulating factor 1 [Source:HGNC Symbol;Acc:HGNC:2432]
#261329	1.44756	#N/A	#N/A	#N/A	#N/A	#N/A	#N/A	#N/A	#N/A	#N/A	#N/A	1.4394	1.80246	#N/A	#N/A	#N/A	#N/A	#N/A	#N/A	4.21355	0.600387	#N/A	#N/A	0.936298	1.72368	#N/A	#N/A	7	ENSG00000261329		lncRNA	novel transcript, antisense to a novel protein
CKLF	0.529234	#N/A	1.67104	#N/A	1.47874	#N/A	#N/A	#N/A	#N/A	#N/A	#N/A	#N/A	#N/A	#N/A	#N/A	#N/A	#N/A	0.786539	1.21361	4.15051	0.551519	#N/A	#N/A	#N/A	#N/A	#N/A	#N/A	7	ENSG00000217555	CKLF	protein_coding	chemokine like factor [Source:HGNC Symbol;Acc:HGNC:13253]
PPP6R3	0.338957	#N/A	#N/A	#N/A	#N/A	#N/A	#N/A	#N/A	#N/A	#N/A	0.3208	#N/A	0.373901	#N/A	#N/A	#N/A	#N/A	#N/A	0.411189	8.19533	#N/A	#N/A	#N/A	0.134867	0.339669	#N/A	#N/A	7	ENSG00000110075	PPP6R3	protein_coding	protein phosphatase 6 regulatory subunit 3 [Source:HGNC Symbol;Acc:HGNC:1173]
#264015	0.162273	#N/A	0.27162	#N/A	0.128774	0.288516	#N/A	#N/A	#N/A	0.0863329	0.0780747	#N/A	0.174842	#N/A	#N/A	#N/A	#N/A	#N/A	#N/A	#N/A	#N/A	#N/A	#N/A	#N/A	#N/A	#N/A	#N/A	7	ENSG00000264015		lncRNA	novel transcript
SRBD1	0.475134	#N/A	0.365485	#N/A	#N/A	#N/A	#N/A	#N/A	#N/A	#N/A	#N/A	#N/A	#N/A	#N/A	#N/A	#N/A	#N/A	#N/A	#N/A	7.37122	0.295947	0.42531	#N/A	0.32047	0.675822	#N/A	#N/A	7	ENSG00000068784	SRBD1	protein_coding	S1 RNA binding domain 1 [Source:HGNC Symbol;Acc:HGNC:25521]
KIAA1671-AS1	0.211743	#N/A	0.329562	#N/A	#N/A	1.57386	#N/A	#N/A	#N/A	#N/A	0.102329	0.0978309	0.458712	#N/A	#N/A	#N/A	#N/A	#N/A	0.143428	#N/A	#N/A	#N/A	#N/A	#N/A	#N/A	#N/A	#N/A	7	ENSG00000203280	KIAA1671-AS1	lncRNA	KIAA1671 antisense RNA 1 [Source:HGNC Symbol;Acc:HGNC:41238]
FGFRL1	1.72393	#N/A	1.22583	#N/A	2.00893	0.638132	#N/A	#N/A	#N/A	#N/A	#N/A	#N/A	#N/A	#N/A	#N/A	#N/A	#N/A	#N/A	4.61936	4.71506	#N/A	#N/A	#N/A	#N/A	#N/A	2.99451	#N/A	7	ENSG00000127418	FGFRL1	protein_coding	fibroblast growth factor receptor like 1 [Source:HGNC Symbol;Acc:HGNC:3693]
#271857	2.39636	#N/A	#N/A	0.885044	3.00887	2.3935	#N/A	#N/A	#N/A	4.18696	#N/A	#N/A	1.78427	#N/A	#N/A	#N/A	#N/A	#N/A	#N/A	0.753922	#N/A	#N/A	#N/A	#N/A	#N/A	#N/A	#N/A	7	ENSG00000271857		lncRNA	novel transcript, antisense to RUNX2
#263300	0.956488	#N/A	#N/A	#N/A	#N/A	#N/A	#N/A	#N/A	1.13467	#N/A	0.541508	#N/A	0.751749	#N/A	#N/A	#N/A	#N/A	#N/A	#N/A	6.66402	#N/A	#N/A	#N/A	0.630661	0.883894	#N/A	#N/A	7	ENSG00000263300		lncRNA	novel transcript, antisense to VPS53
SLMAP	0.53045	#N/A	0.32446	0.368418	#N/A	#N/A	#N/A	#N/A	#N/A	#N/A	0.260874	#N/A	0.382692	#N/A	#N/A	#N/A	#N/A	#N/A	#N/A	7.58808	#N/A	#N/A	#N/A	#N/A	0.38454	#N/A	#N/A	7	ENSG00000163681	SLMAP	protein_coding	sarcolemma associated protein [Source:HGNC Symbol;Acc:HGNC:16643]
OCM	2.10428	#N/A	1.11827	#N/A	#N/A	#N/A	#N/A	#N/A	#N/A	#N/A	#N/A	0.984529	#N/A	#N/A	#N/A	1.54552	#N/A	#N/A	0.581165	0.582173	#N/A	#N/A	0.862955	#N/A	#N/A	#N/A	#N/A	7	ENSG00000122543	OCM	protein_coding	oncomodulin [Source:HGNC Symbol;Acc:HGNC:8105]
C12orf75-AS1	0.17077	#N/A	0.181618	#N/A	0.147165	0.45385	#N/A	#N/A	#N/A	0.128889	#N/A	#N/A	0.257407	#N/A	#N/A	#N/A	#N/A	#N/A	#N/A	#N/A	1.90485	#N/A	#N/A	#N/A	#N/A	#N/A	#N/A	7	ENSG00000257642	C12orf75-AS1	lncRNA	C12orf75 antisense RNA 1 [Source:HGNC Symbol;Acc:HGNC:55936]
#264513	1.98764	#N/A	1.28024	#N/A	#N/A	#N/A	#N/A	#N/A	#N/A	#N/A	#N/A	#N/A	2.30825	#N/A	#N/A	#N/A	#N/A	#N/A	0.56109	0.920375	#N/A	#N/A	#N/A	#N/A	1.39849	0.690724	#N/A	7	ENSG00000264513		lncRNA	novel transcript, antisense to TANC2
#287218	0.176712	#N/A	0.188478	#N/A	#N/A	0.812681	#N/A	#N/A	#N/A	0.151982	0.0680994	#N/A	0.292149	#N/A	#N/A	#N/A	#N/A	#N/A	0.121448	#N/A	#N/A	#N/A	#N/A	#N/A	#N/A	#N/A	#N/A	7	ENSG00000287218		lncRNA	novel transcript, antisense to CD247
GLB1L2	0.199143	#N/A	0.211631	#N/A	#N/A	0.957052	#N/A	#N/A	#N/A	0.332973	#N/A	#N/A	0.48273	#N/A	#N/A	#N/A	#N/A	#N/A	0.127107	#N/A	#N/A	#N/A	#N/A	#N/A	#N/A	0.0666366	#N/A	7	ENSG00000149328	GLB1L2	protein_coding	galactosidase beta 1 like 2 [Source:HGNC Symbol;Acc:HGNC:25129]
SLC26A5	1.47857	#N/A	0.625945	#N/A	#N/A	0.68048	#N/A	#N/A	#N/A	#N/A	#N/A	0.672997	1.81833	#N/A	#N/A	#N/A	#N/A	#N/A	#N/A	5.8438	#N/A	#N/A	#N/A	#N/A	0.725321	#N/A	#N/A	7	ENSG00000170615	SLC26A5	protein_coding	solute carrier family 26 member 5 [Source:HGNC Symbol;Acc:HGNC:9359]
TNKS#173273	0.316731	#N/A	#N/A	#N/A	#N/A	#N/A	#N/A	#N/A	0.63972	#N/A	0.482243	#N/A	0.506293	#N/A	#N/A	#N/A	#N/A	#N/A	0.471415	6.88248	#N/A	#N/A	#N/A	#N/A	0.328311	#N/A	#N/A	7	ENSG00000173273	TNKS	protein_coding	tankyrase [Source:HGNC Symbol;Acc:HGNC:11941]
RALGAPB	0.368348	#N/A	#N/A	#N/A	#N/A	#N/A	#N/A	#N/A	#N/A	#N/A	0.379771	#N/A	0.272049	#N/A	#N/A	#N/A	#N/A	0.41706	0.527691	7.08049	#N/A	#N/A	#N/A	#N/A	0.310471	#N/A	#N/A	7	ENSG00000170471	RALGAPB	protein_coding	Ral GTPase activating protein non-catalytic subunit beta [Source:HGNC Symbol;Acc:HGNC:29221]
MIR503HG	1.17458	#N/A	#N/A	#N/A	0.450041	#N/A	#N/A	#N/A	#N/A	#N/A	#N/A	#N/A	#N/A	#N/A	#N/A	2.10689	#N/A	#N/A	#N/A	#N/A	1.59082	1.3955	#N/A	2.16049	1.74399	#N/A	#N/A	7	ENSG00000223749	MIR503HG	lncRNA	MIR503 host gene [Source:HGNC Symbol;Acc:HGNC:28258]
DYNC1H1	0.458888	#N/A	0.543693	#N/A	0.959298	#N/A	#N/A	0.512646	#N/A	#N/A	#N/A	#N/A	#N/A	#N/A	#N/A	#N/A	#N/A	#N/A	1.00142	6.91753	#N/A	#N/A	#N/A	#N/A	#N/A	0.434953	#N/A	7	ENSG00000197102	DYNC1H1	protein_coding	dynein cytoplasmic 1 heavy chain 1 [Source:HGNC Symbol;Acc:HGNC:2961]
UBE2H-DT	1.35651	#N/A	#N/A	#N/A	#N/A	#N/A	#N/A	#N/A	#N/A	1.267	#N/A	#N/A	2.28317	#N/A	#N/A	0.527792	#N/A	#N/A	#N/A	4.45131	#N/A	#N/A	#N/A	0.726231	1.48685	#N/A	#N/A	7	ENSG00000244036	UBE2H-DT	lncRNA	UBE2H divergent transcript [Source:HGNC Symbol;Acc:HGNC:55615]
FAM133B	0.338305	#N/A	0.311625	0.412733	#N/A	#N/A	#N/A	#N/A	#N/A	#N/A	#N/A	#N/A	0.306971	#N/A	#N/A	#N/A	#N/A	#N/A	#N/A	7.86638	#N/A	#N/A	#N/A	0.132783	0.2798	#N/A	#N/A	7	ENSG00000234545	FAM133B	protein_coding	family with sequence similarity 133 member B [Source:HGNC Symbol;Acc:HGNC:28629]
ASPHD1	0.793285	#N/A	#N/A	#N/A	#N/A	0.541637	#N/A	#N/A	#N/A	#N/A	#N/A	#N/A	1.78874	#N/A	#N/A	#N/A	#N/A	#N/A	#N/A	4.4048	#N/A	#N/A	#N/A	0.357536	0.766046	1.12977	#N/A	7	ENSG00000174939	ASPHD1	protein_coding	aspartate beta-hydroxylase domain containing 1 [Source:HGNC Symbol;Acc:HGNC:27380]
SAE1	0.568521	#N/A	#N/A	#N/A	0.542161	#N/A	#N/A	#N/A	#N/A	0.426748	#N/A	0.421663	0.520097	#N/A	#N/A	#N/A	#N/A	#N/A	#N/A	5.93088	#N/A	#N/A	#N/A	#N/A	0.323173	#N/A	#N/A	7	ENSG00000142230	SAE1	protein_coding	SUMO1 activating enzyme subunit 1 [Source:HGNC Symbol;Acc:HGNC:30660]
ATR	0.334423	#N/A	#N/A	#N/A	#N/A	0.325078	0.640101	#N/A	#N/A	#N/A	#N/A	#N/A	0.629464	#N/A	#N/A	#N/A	#N/A	#N/A	0.543875	6.33877	#N/A	#N/A	#N/A	#N/A	0.251477	#N/A	#N/A	7	ENSG00000175054	ATR	protein_coding	ATR serine/threonine kinase [Source:HGNC Symbol;Acc:HGNC:882]
MBD6	0.766398	#N/A	0.710886	#N/A	0.875204	#N/A	#N/A	#N/A	#N/A	#N/A	#N/A	#N/A	#N/A	#N/A	#N/A	#N/A	#N/A	#N/A	#N/A	3.2771	0.318578	#N/A	#N/A	0.47956	0.561419	#N/A	#N/A	7	ENSG00000166987	MBD6	protein_coding	methyl-CpG binding domain protein 6 [Source:HGNC Symbol;Acc:HGNC:20445]
#287348	1.50179	#N/A	#N/A	#N/A	#N/A	1.35743	#N/A	#N/A	0.851355	1.11706	#N/A	#N/A	3.28169	#N/A	#N/A	#N/A	#N/A	#N/A	1.07958	3.49127	#N/A	#N/A	#N/A	#N/A	#N/A	#N/A	#N/A	7	ENSG00000287348		lncRNA	novel transcript, antisense to SLC4A7
RDH10-AS1	1.92936	#N/A	1.10768	#N/A	2.25536	#N/A	#N/A	#N/A	#N/A	0.957531	#N/A	1.66414	1.96764	#N/A	#N/A	#N/A	#N/A	#N/A	#N/A	0.827721	#N/A	#N/A	#N/A	#N/A	#N/A	#N/A	#N/A	7	ENSG00000250295	RDH10-AS1	lncRNA	RDH10 antisense RNA 1 [Source:HGNC Symbol;Acc:HGNC:51658]
GAS6	1.89878	#N/A	#N/A	#N/A	#N/A	#N/A	#N/A	#N/A	#N/A	#N/A	#N/A	1.22496	#N/A	#N/A	#N/A	1.98206	#N/A	#N/A	#N/A	1.47471	#N/A	#N/A	2.61676	1.44093	1.66378	#N/A	#N/A	7	ENSG00000183087	GAS6	protein_coding	growth arrest specific 6 [Source:HGNC Symbol;Acc:HGNC:4168]
ATXN10	0.348035	#N/A	#N/A	#N/A	#N/A	#N/A	0.518098	#N/A	#N/A	0.221592	#N/A	#N/A	0.242688	#N/A	#N/A	#N/A	#N/A	#N/A	#N/A	6.04909	#N/A	#N/A	#N/A	0.155579	0.35598	#N/A	#N/A	7	ENSG00000130638	ATXN10	protein_coding	ataxin 10 [Source:HGNC Symbol;Acc:HGNC:10549]
SATB2	2.16858	#N/A	1.55971	#N/A	#N/A	#N/A	#N/A	#N/A	#N/A	#N/A	#N/A	3.16231	#N/A	#N/A	#N/A	#N/A	#N/A	#N/A	3.34752	2.00975	3.50236	2.21965	#N/A	#N/A	#N/A	#N/A	#N/A	7	ENSG00000119042	SATB2	protein_coding	SATB homeobox 2 [Source:HGNC Symbol;Acc:HGNC:21637]
N4BP2L2	0.305807	#N/A	#N/A	#N/A	#N/A	0.29727	0.511899	#N/A	#N/A	#N/A	0.292912	#N/A	0.558475	#N/A	#N/A	#N/A	0.638604	#N/A	#N/A	7.54349	#N/A	#N/A	#N/A	#N/A	#N/A	#N/A	#N/A	7	ENSG00000244754	N4BP2L2	protein_coding	NEDD4 binding protein 2 like 2 [Source:HGNC Symbol;Acc:HGNC:26916]
WIPF1	0.288366	#N/A	0.261217	#N/A	#N/A	#N/A	#N/A	#N/A	#N/A	#N/A	0.373962	#N/A	0.181489	#N/A	#N/A	#N/A	#N/A	0.80597	0.945938	3.98136	#N/A	#N/A	#N/A	#N/A	#N/A	#N/A	#N/A	7	ENSG00000115935	WIPF1	protein_coding	WAS/WASL interacting protein family member 1 [Source:HGNC Symbol;Acc:HGNC:12736]
CLBA1	1.38584	#N/A	#N/A	1.54922	#N/A	0.835825	#N/A	#N/A	#N/A	0.719882	#N/A	#N/A	2.26792	#N/A	#N/A	#N/A	#N/A	#N/A	#N/A	3.83168	#N/A	#N/A	#N/A	#N/A	0.694422	#N/A	#N/A	7	ENSG00000140104	CLBA1	protein_coding	clathrin binding box of aftiphilin containing 1 [Source:HGNC Symbol;Acc:HGNC:20126]
WDR88	1.03164	#N/A	#N/A	#N/A	#N/A	1.73355	1.90442	#N/A	3.32695	#N/A	2.15266	#N/A	2.05078	#N/A	#N/A	#N/A	#N/A	#N/A	#N/A	2.38326	#N/A	#N/A	#N/A	#N/A	#N/A	#N/A	#N/A	7	ENSG00000166359	WDR88	protein_coding	WD repeat domain 88 [Source:HGNC Symbol;Acc:HGNC:26999]
TENT4A	0.433971	#N/A	#N/A	0.716945	#N/A	#N/A	#N/A	#N/A	#N/A	#N/A	#N/A	#N/A	#N/A	#N/A	#N/A	0.497003	#N/A	#N/A	#N/A	8.61699	#N/A	#N/A	0.409621	0.48631	0.714689	#N/A	#N/A	7	ENSG00000112941	TENT4A	protein_coding	terminal nucleotidyltransferase 4A [Source:HGNC Symbol;Acc:HGNC:16705]
GPR19	1.91549	#N/A	#N/A	#N/A	1.53083	2.86805	#N/A	#N/A	#N/A	3.11905	1.40157	#N/A	2.34859	#N/A	#N/A	#N/A	#N/A	#N/A	#N/A	0.545132	#N/A	#N/A	#N/A	#N/A	#N/A	#N/A	#N/A	7	ENSG00000183150	GPR19	protein_coding	G protein-coupled receptor 19 [Source:HGNC Symbol;Acc:HGNC:4473]
#287595	0.223697	#N/A	0.400001	#N/A	#N/A	0.159518	#N/A	#N/A	#N/A	0.154669	#N/A	#N/A	1.24347	#N/A	#N/A	2.15961	#N/A	#N/A	#N/A	#N/A	#N/A	#N/A	2.30455	#N/A	#N/A	#N/A	#N/A	7	ENSG00000287595		lncRNA	novel transcript
CD99L2	0.650145	#N/A	#N/A	#N/A	#N/A	#N/A	#N/A	#N/A	#N/A	#N/A	0.413978	#N/A	#N/A	#N/A	#N/A	#N/A	#N/A	#N/A	#N/A	5.19384	0.318329	#N/A	0.384875	0.327776	0.638514	#N/A	#N/A	7	ENSG00000102181	CD99L2	protein_coding	CD99 molecule like 2 [Source:HGNC Symbol;Acc:HGNC:18237]
LINC01878	0.300334	#N/A	0.406518	#N/A	#N/A	4.20003	#N/A	#N/A	#N/A	0.630187	#N/A	#N/A	0.704806	#N/A	#N/A	#N/A	#N/A	#N/A	0.140453	#N/A	1.31612	#N/A	#N/A	#N/A	#N/A	#N/A	#N/A	7	ENSG00000234308	LINC01878	lncRNA	long intergenic non-protein coding RNA 1878 [Source:HGNC Symbol;Acc:HGNC:52697]
LTBP2	2.27223	#N/A	2.12705	#N/A	#N/A	#N/A	#N/A	#N/A	#N/A	1.13162	1.02796	#N/A	2.20189	#N/A	#N/A	#N/A	#N/A	#N/A	#N/A	0.200203	#N/A	1.18222	#N/A	#N/A	#N/A	#N/A	#N/A	7	ENSG00000119681	LTBP2	protein_coding	latent transforming growth factor beta binding protein 2 [Source:HGNC Symbol;Acc:HGNC:6715]
RFX4	2.00189	#N/A	#N/A	#N/A	3.22784	2.94951	#N/A	#N/A	#N/A	2.63642	1.30916	#N/A	4.24415	#N/A	#N/A	#N/A	#N/A	#N/A	#N/A	0.820197	#N/A	#N/A	#N/A	#N/A	#N/A	#N/A	#N/A	7	ENSG00000111783	RFX4	protein_coding	regulatory factor X4 [Source:HGNC Symbol;Acc:HGNC:9985]
#264754	1.73244	#N/A	1.44843	#N/A	0.970906	0.97575	#N/A	#N/A	#N/A	#N/A	0.763088	#N/A	0.963995	#N/A	#N/A	#N/A	#N/A	#N/A	#N/A	0.267125	#N/A	#N/A	#N/A	#N/A	#N/A	#N/A	#N/A	7	ENSG00000264754		lncRNA	novel transcript
KIR2DL4#189013	0.301756	#N/A	0.406107	#N/A	#N/A	1.79433	#N/A	#N/A	#N/A	#N/A	#N/A	0.109295	0.982888	#N/A	#N/A	#N/A	#N/A	#N/A	#N/A	#N/A	2.95964	0.450182	#N/A	#N/A	#N/A	#N/A	#N/A	7	ENSG00000189013	KIR2DL4	protein_coding	killer cell immunoglobulin like receptor, two Ig domains and long cytoplasmic tail 4 [Source:HGNC Symbol;Acc:HGNC:6332]
#267694	1.5539	#N/A	1.4428	#N/A	1.78981	#N/A	#N/A	#N/A	#N/A	#N/A	#N/A	#N/A	0.982201	#N/A	#N/A	#N/A	#N/A	#N/A	#N/A	1.83295	#N/A	#N/A	1.22971	#N/A	1.36216	#N/A	#N/A	7	ENSG00000267694		lncRNA	novel transcript, antisense C18orf1
#260616	1.23597	#N/A	#N/A	#N/A	#N/A	1.32309	#N/A	#N/A	2.27344	1.15461	#N/A	#N/A	2.23085	#N/A	#N/A	#N/A	#N/A	#N/A	#N/A	4.40065	#N/A	#N/A	#N/A	#N/A	0.772491	#N/A	#N/A	7	ENSG00000260616		lncRNA	novel transcript, antisense to CYLD
APRG1	0.70289	#N/A	#N/A	#N/A	#N/A	0.447052	#N/A	#N/A	#N/A	0.940287	0.533153	#N/A	1.22159	#N/A	#N/A	#N/A	#N/A	#N/A	#N/A	6.61359	#N/A	#N/A	#N/A	#N/A	0.40565	#N/A	#N/A	7	ENSG00000198590	APRG1	lncRNA	APRG1 tumor suppressor candidate [Source:HGNC Symbol;Acc:HGNC:24082]
NAA35	0.399058	#N/A	#N/A	#N/A	#N/A	0.229062	0.571514	#N/A	#N/A	0.219149	#N/A	#N/A	0.738846	#N/A	#N/A	#N/A	#N/A	#N/A	#N/A	5.12876	#N/A	#N/A	#N/A	#N/A	0.396462	#N/A	#N/A	7	ENSG00000135040	NAA35	protein_coding	N-alpha-acetyltransferase 35, NatC auxiliary subunit [Source:HGNC Symbol;Acc:HGNC:24340]
MPP3	0.209961	#N/A	0.221417	#N/A	#N/A	#N/A	#N/A	#N/A	#N/A	#N/A	#N/A	#N/A	#N/A	#N/A	#N/A	0.567579	#N/A	#N/A	#N/A	#N/A	1.43524	#N/A	0.194942	2.10331	0.420118	#N/A	#N/A	7	ENSG00000161647	MPP3	protein_coding	MAGUK p55 scaffold protein 3 [Source:HGNC Symbol;Acc:HGNC:7221]
MUC1	0.670945	#N/A	1.34413	#N/A	#N/A	1.24029	#N/A	#N/A	#N/A	1.94297	#N/A	#N/A	1.34525	#N/A	#N/A	1.17398	#N/A	#N/A	#N/A	#N/A	#N/A	#N/A	2.66941	#N/A	#N/A	#N/A	#N/A	7	ENSG00000185499	MUC1	protein_coding	mucin 1, cell surface associated [Source:HGNC Symbol;Acc:HGNC:7508]
TCAIM	0.533946	#N/A	#N/A	0.843512	#N/A	#N/A	#N/A	#N/A	#N/A	#N/A	#N/A	0.405735	#N/A	#N/A	#N/A	#N/A	#N/A	#N/A	#N/A	5.99037	0.181372	#N/A	#N/A	0.444058	0.441731	#N/A	#N/A	7	ENSG00000179152	TCAIM	protein_coding	T cell activation inhibitor, mitochondrial [Source:HGNC Symbol;Acc:HGNC:25241]
APOL3	0.538137	#N/A	0.522442	1.87006	0.643165	#N/A	#N/A	#N/A	#N/A	#N/A	#N/A	#N/A	#N/A	#N/A	#N/A	#N/A	#N/A	1.59404	0.964801	7.39706	#N/A	#N/A	#N/A	#N/A	#N/A	#N/A	#N/A	7	ENSG00000128284	APOL3	protein_coding	apolipoprotein L3 [Source:HGNC Symbol;Acc:HGNC:14868]
AP3B1	0.348317	#N/A	#N/A	#N/A	#N/A	#N/A	#N/A	#N/A	#N/A	#N/A	#N/A	#N/A	#N/A	#N/A	#N/A	#N/A	#N/A	#N/A	0.494574	7.9843	0.257034	0.159728	#N/A	0.312786	0.566495	#N/A	#N/A	7	ENSG00000132842	AP3B1	protein_coding	adaptor related protein complex 3 subunit beta 1 [Source:HGNC Symbol;Acc:HGNC:566]
MKNK1	0.840865	#N/A	0.602661	#N/A	1.02208	#N/A	#N/A	#N/A	#N/A	#N/A	#N/A	#N/A	#N/A	#N/A	#N/A	#N/A	#N/A	#N/A	1.10953	7.797	0.290178	#N/A	#N/A	#N/A	0.306592	#N/A	#N/A	7	ENSG00000079277	MKNK1	protein_coding	MAPK interacting serine/threonine kinase 1 [Source:HGNC Symbol;Acc:HGNC:7110]
FBXO3	0.457402	#N/A	#N/A	#N/A	#N/A	0.818887	0.839007	#N/A	#N/A	0.698453	0.933349	#N/A	1.02077	#N/A	#N/A	#N/A	#N/A	#N/A	#N/A	8.3618	#N/A	#N/A	#N/A	#N/A	#N/A	#N/A	#N/A	7	ENSG00000110429	FBXO3	protein_coding	F-box protein 3 [Source:HGNC Symbol;Acc:HGNC:13582]
CUL9	0.666701	#N/A	#N/A	#N/A	#N/A	#N/A	#N/A	#N/A	#N/A	0.626718	0.578611	#N/A	0.654093	#N/A	#N/A	#N/A	#N/A	#N/A	#N/A	6.86914	#N/A	#N/A	#N/A	0.375031	0.651821	#N/A	#N/A	7	ENSG00000112659	CUL9	protein_coding	cullin 9 [Source:HGNC Symbol;Acc:HGNC:15982]
#262898	3.04574	#N/A	3.75435	#N/A	#N/A	#N/A	#N/A	#N/A	#N/A	#N/A	#N/A	0.645384	#N/A	#N/A	#N/A	#N/A	#N/A	#N/A	#N/A	#N/A	5.53824	3.89338	5.43755	3.74451	#N/A	#N/A	#N/A	7	ENSG00000262898		lncRNA	novel transcript
WASHC1	0.60677	#N/A	0.580209	0.976893	0.922101	#N/A	#N/A	#N/A	#N/A	#N/A	#N/A	#N/A	#N/A	#N/A	#N/A	#N/A	#N/A	#N/A	0.908378	3.2737	#N/A	#N/A	#N/A	0.260859	#N/A	#N/A	#N/A	7	ENSG00000181404	WASHC1	protein_coding	WASH complex subunit 1 [Source:HGNC Symbol;Acc:HGNC:24361]
CLDN15	0.942625	#N/A	#N/A	#N/A	#N/A	0.685558	#N/A	#N/A	#N/A	0.875454	0.760609	#N/A	1.09991	#N/A	#N/A	#N/A	#N/A	#N/A	#N/A	5.28343	#N/A	#N/A	#N/A	0.388812	#N/A	#N/A	#N/A	7	ENSG00000106404	CLDN15	protein_coding	claudin 15 [Source:HGNC Symbol;Acc:HGNC:2036]
BFSP1	2.04964	#N/A	2.31915	#N/A	0.58292	2.44003	#N/A	#N/A	#N/A	5.16556	#N/A	#N/A	2.36302	#N/A	#N/A	#N/A	#N/A	0.256229	#N/A	#N/A	#N/A	#N/A	#N/A	#N/A	#N/A	#N/A	#N/A	7	ENSG00000125864	BFSP1	protein_coding	beaded filament structural protein 1 [Source:HGNC Symbol;Acc:HGNC:1040]
PGC	0.381341	#N/A	#N/A	#N/A	#N/A	3.41991	#N/A	#N/A	#N/A	0.909873	#N/A	#N/A	1.79711	#N/A	#N/A	#N/A	#N/A	#N/A	#N/A	#N/A	3.08698	0.726802	#N/A	#N/A	0.871223	#N/A	#N/A	7	ENSG00000096088	PGC	protein_coding	progastricsin [Source:HGNC Symbol;Acc:HGNC:8890]
#285987	1.13456	#N/A	1.23006	#N/A	#N/A	#N/A	#N/A	#N/A	#N/A	#N/A	#N/A	#N/A	#N/A	#N/A	#N/A	#N/A	#N/A	#N/A	#N/A	0.17509	1.51217	#N/A	1.14471	1.18899	1.83217	#N/A	#N/A	7	ENSG00000285987		lncRNA	Novel transcript, antisense to SLC28A3
MSRB3	1.92456	#N/A	2.02224	#N/A	#N/A	#N/A	#N/A	#N/A	#N/A	#N/A	#N/A	0.406871	#N/A	#N/A	#N/A	#N/A	#N/A	#N/A	#N/A	#N/A	2.39024	2.3583	1.29543	2.10946	#N/A	#N/A	#N/A	7	ENSG00000174099	MSRB3	protein_coding	methionine sulfoxide reductase B3 [Source:HGNC Symbol;Acc:HGNC:27375]
PCA3	0.548749	#N/A	#N/A	#N/A	#N/A	#N/A	#N/A	#N/A	#N/A	#N/A	0.216305	#N/A	1.46682	#N/A	#N/A	#N/A	#N/A	0.121068	#N/A	#N/A	1.19508	#N/A	#N/A	1.61898	1.17904	#N/A	#N/A	7	ENSG00000225937	PCA3	lncRNA	prostate cancer associated 3 [Source:HGNC Symbol;Acc:HGNC:8637]
KIF9-AS1	0.608156	#N/A	#N/A	0.885132	#N/A	#N/A	#N/A	#N/A	#N/A	#N/A	#N/A	#N/A	#N/A	#N/A	#N/A	0.313316	#N/A	#N/A	0.918677	7.66378	#N/A	#N/A	#N/A	0.522033	0.685324	#N/A	#N/A	7	ENSG00000227398	KIF9-AS1	lncRNA	KIF9 antisense RNA 1 [Source:HGNC Symbol;Acc:HGNC:26822]
#286046	0.993741	#N/A	1.82898	#N/A	0.478256	1.59977	#N/A	#N/A	#N/A	#N/A	#N/A	#N/A	1.60262	#N/A	#N/A	#N/A	#N/A	#N/A	#N/A	#N/A	0.812344	0.989911	#N/A	#N/A	#N/A	#N/A	#N/A	7	ENSG00000286046		lncRNA	novel transcript
OSBPL9	0.317035	#N/A	#N/A	#N/A	#N/A	#N/A	#N/A	#N/A	#N/A	#N/A	#N/A	#N/A	0.226755	#N/A	#N/A	0.288325	#N/A	#N/A	#N/A	7.5986	#N/A	0.213775	#N/A	0.293788	0.552154	#N/A	#N/A	7	ENSG00000117859	OSBPL9	protein_coding	oxysterol binding protein like 9 [Source:HGNC Symbol;Acc:HGNC:16386]
ADM	0.202707	#N/A	#N/A	#N/A	#N/A	#N/A	#N/A	#N/A	#N/A	#N/A	#N/A	0.0925068	#N/A	#N/A	#N/A	0.647511	#N/A	#N/A	#N/A	#N/A	0.261425	0.197593	0.657555	1.31148	#N/A	#N/A	#N/A	7	ENSG00000148926	ADM	protein_coding	adrenomedullin [Source:HGNC Symbol;Acc:HGNC:259]
AMY2B	0.751584	#N/A	#N/A	#N/A	#N/A	#N/A	0.88999	#N/A	#N/A	0.468484	#N/A	#N/A	0.729827	#N/A	#N/A	#N/A	#N/A	#N/A	1.8048	4.8442	#N/A	#N/A	#N/A	#N/A	0.583698	#N/A	#N/A	7	ENSG00000240038	AMY2B	protein_coding	amylase alpha 2B [Source:HGNC Symbol;Acc:HGNC:478]
#257258	0.571267	#N/A	0.781866	#N/A	#N/A	#N/A	#N/A	#N/A	#N/A	#N/A	#N/A	#N/A	#N/A	#N/A	#N/A	2.90546	#N/A	#N/A	#N/A	#N/A	1.67726	#N/A	2.45547	1.68013	0.947122	#N/A	#N/A	7	ENSG00000257258		lncRNA	novel transcript
SLC22A18AS#254827	0.772172	#N/A	1.32001	#N/A	#N/A	#N/A	#N/A	#N/A	#N/A	#N/A	#N/A	#N/A	#N/A	#N/A	#N/A	1.103	#N/A	#N/A	#N/A	#N/A	2.8537	#N/A	1.98575	2.7509	1.4344	#N/A	#N/A	7	ENSG00000254827	SLC22A18AS	lncRNA	SLC22A18 antisense RNA [Source:HGNC Symbol;Acc:HGNC:10965]
MINDY4	2.56264	#N/A	1.84316	0.700539	2.27151	1.28608	#N/A	#N/A	#N/A	#N/A	#N/A	#N/A	2.48218	#N/A	#N/A	#N/A	#N/A	#N/A	#N/A	0.445325	#N/A	#N/A	#N/A	#N/A	#N/A	#N/A	#N/A	7	ENSG00000106125	MINDY4	protein_coding	MINDY lysine 48 deubiquitinase 4 [Source:HGNC Symbol;Acc:HGNC:21916]
ZNF394	0.360806	#N/A	0.40715	#N/A	0.429002	#N/A	#N/A	#N/A	#N/A	#N/A	0.315128	#N/A	0.374186	#N/A	#N/A	#N/A	#N/A	#N/A	0.854023	6.05532	#N/A	#N/A	#N/A	#N/A	#N/A	#N/A	#N/A	7	ENSG00000160908	ZNF394	protein_coding	zinc finger protein 394 [Source:HGNC Symbol;Acc:HGNC:18832]
BOK	0.839183	#N/A	#N/A	#N/A	#N/A	4.39676	#N/A	#N/A	#N/A	0.859634	0.364527	#N/A	2.36102	#N/A	#N/A	#N/A	#N/A	#N/A	0.162644	0.137904	#N/A	#N/A	#N/A	#N/A	#N/A	#N/A	#N/A	7	ENSG00000176720	BOK	protein_coding	BCL2 family apoptosis regulator BOK [Source:HGNC Symbol;Acc:HGNC:1087]
TEKTIP1	1.12458	#N/A	#N/A	#N/A	#N/A	#N/A	#N/A	#N/A	#N/A	#N/A	#N/A	0.887749	1.56274	#N/A	#N/A	#N/A	#N/A	#N/A	1.52016	2.6899	#N/A	#N/A	#N/A	0.89863	1.10378	#N/A	#N/A	7	ENSG00000183397	TEKTIP1	protein_coding	tektin bundle interacting protein 1 [Source:HGNC Symbol;Acc:HGNC:34496]
ASTN2-AS1	1.31259	#N/A	#N/A	#N/A	#N/A	4.85199	#N/A	#N/A	#N/A	3.36412	3.37057	#N/A	4.35713	#N/A	#N/A	#N/A	#N/A	#N/A	#N/A	1.93251	#N/A	#N/A	#N/A	#N/A	#N/A	0.934528	#N/A	7	ENSG00000229105	ASTN2-AS1	lncRNA	ASTN2 antisense RNA 1 [Source:HGNC Symbol;Acc:HGNC:51175]
CSE1L	0.39178	#N/A	#N/A	#N/A	#N/A	#N/A	0.572621	#N/A	#N/A	#N/A	#N/A	#N/A	0.384504	#N/A	#N/A	0.221401	#N/A	#N/A	#N/A	8.57063	#N/A	#N/A	#N/A	0.197071	0.288026	#N/A	#N/A	7	ENSG00000124207	CSE1L	protein_coding	chromosome segregation 1 like [Source:HGNC Symbol;Acc:HGNC:2431]
ARFGAP1	0.716673	#N/A	0.918189	0.91952	0.747224	#N/A	#N/A	#N/A	#N/A	#N/A	#N/A	#N/A	#N/A	#N/A	#N/A	#N/A	#N/A	#N/A	#N/A	3.48779	0.353572	0.549159	#N/A	#N/A	#N/A	#N/A	#N/A	7	ENSG00000101199	ARFGAP1	protein_coding	ADP ribosylation factor GTPase activating protein 1 [Source:HGNC Symbol;Acc:HGNC:15852]
#286478	0.978164	#N/A	#N/A	#N/A	#N/A	1.02766	1.42353	#N/A	1.79682	#N/A	#N/A	#N/A	2.0142	#N/A	#N/A	#N/A	#N/A	#N/A	#N/A	4.91272	#N/A	#N/A	#N/A	#N/A	0.865673	#N/A	#N/A	7	ENSG00000286478		lncRNA	novel transcript, antisense to HIBADH
IFNG	1.52835	#N/A	#N/A	0.749713	#N/A	3.2632	#N/A	#N/A	#N/A	4.98136	2.43996	#N/A	4.28342	#N/A	#N/A	#N/A	#N/A	#N/A	#N/A	0.731844	#N/A	#N/A	#N/A	#N/A	#N/A	#N/A	#N/A	7	ENSG00000111537	IFNG	protein_coding	interferon gamma [Source:HGNC Symbol;Acc:HGNC:5438]
ZNF148	0.258164	#N/A	#N/A	#N/A	#N/A	#N/A	#N/A	#N/A	0.542728	#N/A	0.374461	#N/A	0.376022	#N/A	#N/A	#N/A	#N/A	#N/A	0.496755	7.43144	#N/A	#N/A	#N/A	#N/A	0.275878	#N/A	#N/A	7	ENSG00000163848	ZNF148	protein_coding	zinc finger protein 148 [Source:HGNC Symbol;Acc:HGNC:12933]
PDCD1#188389	1.70786	#N/A	2.52476	#N/A	#N/A	5.12437	#N/A	#N/A	#N/A	3.35079	1.15441	#N/A	2.60482	#N/A	#N/A	#N/A	#N/A	#N/A	#N/A	0.198967	#N/A	#N/A	#N/A	#N/A	#N/A	#N/A	#N/A	7	ENSG00000188389	PDCD1	protein_coding	programmed cell death 1 [Source:HGNC Symbol;Acc:HGNC:8760]
PARP11	0.461492	#N/A	#N/A	#N/A	#N/A	0.385566	#N/A	#N/A	#N/A	0.48607	#N/A	#N/A	0.608059	#N/A	#N/A	#N/A	#N/A	#N/A	1.42597	8.29924	#N/A	#N/A	#N/A	#N/A	0.362693	#N/A	#N/A	7	ENSG00000111224	PARP11	protein_coding	poly(ADP-ribose) polymerase family member 11 [Source:HGNC Symbol;Acc:HGNC:1186]
#231731	0.760329	#N/A	#N/A	#N/A	#N/A	1.0461	#N/A	#N/A	#N/A	0.683013	#N/A	#N/A	2.04824	#N/A	#N/A	0.351374	#N/A	#N/A	#N/A	6.89554	#N/A	#N/A	#N/A	#N/A	1.30735	#N/A	#N/A	7	ENSG00000231731		lncRNA	novel transcript, antisense to IWS1
DIDO1	0.329567	#N/A	#N/A	#N/A	0.350709	0.271061	0.639336	#N/A	#N/A	#N/A	0.287433	#N/A	0.573239	#N/A	#N/A	#N/A	#N/A	#N/A	#N/A	9.50243	#N/A	#N/A	#N/A	#N/A	#N/A	#N/A	#N/A	7	ENSG00000101191	DIDO1	protein_coding	death inducer-obliterator 1 [Source:HGNC Symbol;Acc:HGNC:2680]
STAM2	0.406891	#N/A	0.368778	#N/A	#N/A	#N/A	#N/A	#N/A	#N/A	#N/A	#N/A	#N/A	#N/A	#N/A	#N/A	#N/A	#N/A	#N/A	#N/A	5.46924	0.542775	0.606161	#N/A	0.458834	0.706496	#N/A	#N/A	7	ENSG00000115145	STAM2	protein_coding	signal transducing adaptor molecule 2 [Source:HGNC Symbol;Acc:HGNC:11358]
SZT2	0.504233	#N/A	#N/A	#N/A	#N/A	#N/A	#N/A	#N/A	#N/A	0.391594	#N/A	#N/A	0.491008	#N/A	#N/A	#N/A	0.731745	#N/A	#N/A	7.89735	#N/A	#N/A	#N/A	0.430907	0.500404	#N/A	#N/A	7	ENSG00000198198	SZT2	protein_coding	SZT2 subunit of KICSTOR complex [Source:HGNC Symbol;Acc:HGNC:29040]
#228061	0.710002	#N/A	#N/A	#N/A	#N/A	0.776099	#N/A	0.889185	1.08452	#N/A	#N/A	#N/A	2.29491	#N/A	#N/A	#N/A	#N/A	#N/A	#N/A	6.32513	#N/A	#N/A	#N/A	#N/A	0.935388	#N/A	#N/A	7	ENSG00000228061		lncRNA	novel transcript, antisense to ELP4
SLFN11	1.14846	#N/A	0.836676	1.19619	1.00604	#N/A	#N/A	#N/A	#N/A	#N/A	#N/A	#N/A	#N/A	#N/A	#N/A	0.561588	#N/A	#N/A	#N/A	6.41695	0.657954	#N/A	#N/A	#N/A	#N/A	#N/A	#N/A	7	ENSG00000172716	SLFN11	protein_coding	schlafen family member 11 [Source:HGNC Symbol;Acc:HGNC:26633]
ARMCX1	0.321355	#N/A	0.413933	#N/A	0.186254	#N/A	#N/A	#N/A	#N/A	#N/A	#N/A	#N/A	#N/A	#N/A	#N/A	0.959593	#N/A	#N/A	#N/A	#N/A	#N/A	0.392562	0.256937	1.63671	#N/A	#N/A	#N/A	7	ENSG00000126947	ARMCX1	protein_coding	armadillo repeat containing X-linked 1 [Source:HGNC Symbol;Acc:HGNC:18073]
ELP4	0.3404	#N/A	#N/A	#N/A	#N/A	0.207471	#N/A	#N/A	#N/A	#N/A	0.422305	#N/A	0.658933	#N/A	#N/A	#N/A	#N/A	#N/A	#N/A	7.03402	#N/A	#N/A	#N/A	0.234126	0.450437	#N/A	#N/A	7	ENSG00000109911	ELP4	protein_coding	elongator acetyltransferase complex subunit 4 [Source:HGNC Symbol;Acc:HGNC:1171]
LYST-AS1	0.57819	#N/A	0.922665	#N/A	#N/A	#N/A	#N/A	#N/A	#N/A	#N/A	#N/A	#N/A	1.1693	#N/A	#N/A	1.8506	#N/A	#N/A	#N/A	#N/A	3.06406	0.696426	1.32078	#N/A	#N/A	#N/A	#N/A	7	ENSG00000229463	LYST-AS1	lncRNA	LYST antisense RNA 1 [Source:HGNC Symbol;Acc:HGNC:41320]
#254538	0.790802	#N/A	#N/A	#N/A	0.587235	0.719154	0.991337	#N/A	#N/A	#N/A	#N/A	#N/A	2.21887	#N/A	#N/A	#N/A	#N/A	#N/A	#N/A	8.01915	#N/A	#N/A	#N/A	#N/A	0.663031	#N/A	#N/A	7	ENSG00000254538		lncRNA	novel transcript
#255672	1.27724	#N/A	#N/A	#N/A	#N/A	#N/A	#N/A	#N/A	#N/A	#N/A	#N/A	#N/A	0.700466	#N/A	#N/A	#N/A	#N/A	#N/A	#N/A	3.19238	0.455252	#N/A	#N/A	0.740356	0.944963	1.10453	#N/A	7	ENSG00000255672		lncRNA	novel transcript
DHX30	0.610021	#N/A	#N/A	#N/A	0.561529	0.245155	#N/A	#N/A	#N/A	0.512102	#N/A	#N/A	0.333342	#N/A	#N/A	#N/A	#N/A	#N/A	0.94845	5.7857	#N/A	#N/A	#N/A	#N/A	#N/A	#N/A	#N/A	7	ENSG00000132153	DHX30	protein_coding	DExH-box helicase 30 [Source:HGNC Symbol;Acc:HGNC:16716]
POMZP3#146707	0.630887	#N/A	#N/A	#N/A	#N/A	#N/A	#N/A	#N/A	1.07308	#N/A	#N/A	#N/A	1.19278	#N/A	#N/A	#N/A	#N/A	#N/A	#N/A	7.14336	#N/A	0.359127	#N/A	0.459557	0.607636	#N/A	#N/A	7	ENSG00000146707	POMZP3	protein_coding	POM121 and ZP3 fusion [Source:HGNC Symbol;Acc:HGNC:9203]
SIGLEC11	0.200959	#N/A	0.217706	#N/A	#N/A	#N/A	#N/A	#N/A	#N/A	#N/A	#N/A	#N/A	#N/A	#N/A	#N/A	0.734422	#N/A	#N/A	#N/A	#N/A	0.243728	#N/A	1.27566	2.98246	0.280489	#N/A	#N/A	7	ENSG00000161640	SIGLEC11	protein_coding	sialic acid binding Ig like lectin 11 [Source:HGNC Symbol;Acc:HGNC:15622]
#285081	0.274207	#N/A	0.554549	#N/A	#N/A	#N/A	#N/A	#N/A	#N/A	#N/A	#N/A	#N/A	#N/A	#N/A	#N/A	2.50177	#N/A	#N/A	#N/A	#N/A	3.53733	0.284091	2.14502	2.63266	#N/A	#N/A	#N/A	7	ENSG00000285081		lncRNA	Novel transcript, sense intronic to CPVL
#256314	1.28299	#N/A	#N/A	#N/A	#N/A	#N/A	#N/A	#N/A	0.744863	#N/A	0.96498	#N/A	1.94794	#N/A	#N/A	0.770485	#N/A	#N/A	#N/A	3.41118	#N/A	#N/A	#N/A	#N/A	1.17102	#N/A	#N/A	7	ENSG00000256314		lncRNA	novel transcript
CYSTM1	0.418229	#N/A	#N/A	#N/A	#N/A	#N/A	#N/A	#N/A	#N/A	#N/A	#N/A	0.337275	#N/A	#N/A	#N/A	0.560744	#N/A	#N/A	#N/A	8.51216	#N/A	#N/A	0.317688	0.468076	1.03241	#N/A	#N/A	7	ENSG00000120306	CYSTM1	protein_coding	cysteine rich transmembrane module containing 1 [Source:HGNC Symbol;Acc:HGNC:30239]
CPT1B	0.784932	#N/A	#N/A	#N/A	#N/A	#N/A	#N/A	#N/A	#N/A	#N/A	0.710077	#N/A	0.858476	#N/A	#N/A	0.470146	#N/A	#N/A	#N/A	6.14541	#N/A	#N/A	#N/A	0.431414	0.581149	#N/A	#N/A	7	ENSG00000205560	CPT1B	protein_coding	carnitine palmitoyltransferase 1B [Source:HGNC Symbol;Acc:HGNC:2329]
ZNF700	0.384041	#N/A	#N/A	#N/A	#N/A	#N/A	#N/A	#N/A	#N/A	#N/A	#N/A	0.319172	0.342587	#N/A	#N/A	#N/A	#N/A	#N/A	0.851003	8.45012	#N/A	#N/A	#N/A	0.30395	0.597657	#N/A	#N/A	7	ENSG00000196757	ZNF700	protein_coding	zinc finger protein 700 [Source:HGNC Symbol;Acc:HGNC:25292]
NDRG3	0.524156	#N/A	0.47403	#N/A	#N/A	0.354016	0.88212	#N/A	1.67703	#N/A	#N/A	#N/A	0.377081	#N/A	#N/A	#N/A	#N/A	#N/A	#N/A	4.89168	#N/A	#N/A	#N/A	#N/A	#N/A	#N/A	#N/A	7	ENSG00000101079	NDRG3	protein_coding	NDRG family member 3 [Source:HGNC Symbol;Acc:HGNC:14462]
DPY19L2	1.76369	#N/A	#N/A	0.604714	#N/A	4.07783	#N/A	#N/A	#N/A	3.22562	#N/A	#N/A	4.59993	#N/A	#N/A	1.42764	#N/A	#N/A	#N/A	0.611044	#N/A	#N/A	#N/A	#N/A	#N/A	#N/A	#N/A	7	ENSG00000177990	DPY19L2	protein_coding	dpy-19 like 2 [Source:HGNC Symbol;Acc:HGNC:19414]
ZNF562	0.704731	#N/A	0.356688	#N/A	#N/A	#N/A	#N/A	#N/A	#N/A	#N/A	#N/A	#N/A	#N/A	#N/A	#N/A	#N/A	#N/A	#N/A	0.735334	3.98515	#N/A	0.378836	#N/A	0.481996	0.518095	#N/A	#N/A	7	ENSG00000171466	ZNF562	protein_coding	zinc finger protein 562 [Source:HGNC Symbol;Acc:HGNC:25950]
NDUFA6-DT#237037	0.679673	#N/A	#N/A	#N/A	#N/A	0.509305	#N/A	#N/A	#N/A	1.35039	#N/A	#N/A	0.817693	#N/A	#N/A	#N/A	#N/A	#N/A	#N/A	4.28346	#N/A	#N/A	#N/A	0.397038	0.417809	#N/A	#N/A	7	ENSG00000237037	NDUFA6-DT	lncRNA	NDUFA6 divergent transcript [Source:HGNC Symbol;Acc:HGNC:45273]
FADS2	1.10567	#N/A	1.67324	#N/A	1.01137	#N/A	#N/A	#N/A	#N/A	#N/A	#N/A	1.15698	#N/A	#N/A	#N/A	#N/A	#N/A	#N/A	#N/A	3.02023	2.27142	1.99392	#N/A	#N/A	#N/A	#N/A	#N/A	7	ENSG00000134824	FADS2	protein_coding	fatty acid desaturase 2 [Source:HGNC Symbol;Acc:HGNC:3575]
#230732	0.928224	#N/A	#N/A	#N/A	#N/A	#N/A	#N/A	#N/A	#N/A	#N/A	#N/A	#N/A	0.814802	#N/A	#N/A	#N/A	#N/A	#N/A	#N/A	5.39211	0.498295	0.645636	#N/A	0.536876	0.99816	#N/A	#N/A	7	ENSG00000230732		lncRNA	novel transcript
MMP19	1.4785	#N/A	#N/A	1.59499	#N/A	#N/A	#N/A	#N/A	#N/A	1.06361	#N/A	#N/A	1.33807	#N/A	#N/A	#N/A	#N/A	#N/A	#N/A	1.85997	#N/A	#N/A	#N/A	1.69403	1.49011	#N/A	#N/A	7	ENSG00000123342	MMP19	protein_coding	matrix metallopeptidase 19 [Source:HGNC Symbol;Acc:HGNC:7165]
STIMATE	0.595942	#N/A	#N/A	#N/A	1.01511	#N/A	#N/A	#N/A	#N/A	#N/A	#N/A	0.492137	#N/A	#N/A	#N/A	#N/A	#N/A	#N/A	0.682253	6.73236	#N/A	#N/A	#N/A	0.344435	0.501131	#N/A	#N/A	7	ENSG00000213533	STIMATE	protein_coding	STIM activating enhancer [Source:HGNC Symbol;Acc:HGNC:30526]
GCN1	0.459017	#N/A	#N/A	#N/A	#N/A	0.234348	#N/A	#N/A	#N/A	0.665193	0.389019	#N/A	0.671862	#N/A	#N/A	#N/A	#N/A	#N/A	#N/A	4.93151	#N/A	0.313259	#N/A	#N/A	#N/A	#N/A	#N/A	7	ENSG00000089154	GCN1	protein_coding	GCN1 activator of EIF2AK4 [Source:HGNC Symbol;Acc:HGNC:4199]
GCNA	0.691994	#N/A	#N/A	#N/A	#N/A	0.80315	1.20358	#N/A	#N/A	1.20427	0.592489	#N/A	1.45506	#N/A	#N/A	#N/A	#N/A	#N/A	#N/A	6.87006	#N/A	#N/A	#N/A	#N/A	#N/A	#N/A	#N/A	7	ENSG00000147174	GCNA	protein_coding	germ cell nuclear acidic peptidase [Source:HGNC Symbol;Acc:HGNC:15805]
VIM-AS1	0.51729	0.427026	#N/A	#N/A	0.847128	#N/A	#N/A	#N/A	#N/A	#N/A	#N/A	#N/A	#N/A	#N/A	#N/A	#N/A	#N/A	0.973537	1.17198	1.52735	0.364932	#N/A	#N/A	#N/A	#N/A	#N/A	#N/A	7	ENSG00000229124	VIM-AS1	lncRNA	VIM antisense RNA 1 [Source:HGNC Symbol;Acc:HGNC:44879]
PAFAH1B1	0.252336	#N/A	#N/A	#N/A	#N/A	#N/A	#N/A	#N/A	#N/A	#N/A	#N/A	#N/A	0.274536	#N/A	#N/A	#N/A	#N/A	0.31405	0.502471	6.80934	#N/A	#N/A	#N/A	0.177993	0.337734	#N/A	#N/A	7	ENSG00000007168	PAFAH1B1	protein_coding	platelet activating factor acetylhydrolase 1b regulatory subunit 1 [Source:HGNC Symbol;Acc:HGNC:8574]
DYNC2I1	0.460942	#N/A	#N/A	#N/A	0.485677	0.468645	#N/A	0.998982	#N/A	0.711755	#N/A	#N/A	0.554878	#N/A	#N/A	#N/A	#N/A	#N/A	#N/A	4.0274	#N/A	#N/A	#N/A	#N/A	#N/A	#N/A	#N/A	7	ENSG00000126870	DYNC2I1	protein_coding	dynein 2 intermediate chain 1 [Source:HGNC Symbol;Acc:HGNC:21862]
LMLN	1.10481	#N/A	#N/A	1.51947	#N/A	0.605855	1.7761	#N/A	#N/A	#N/A	#N/A	#N/A	0.774199	#N/A	#N/A	0.67003	#N/A	#N/A	#N/A	4.67564	#N/A	#N/A	#N/A	#N/A	#N/A	#N/A	#N/A	7	ENSG00000185621	LMLN	protein_coding	leishmanolysin like peptidase [Source:HGNC Symbol;Acc:HGNC:15991]
SLC25A16	0.404151	#N/A	#N/A	#N/A	#N/A	0.330173	0.646876	#N/A	0.916863	#N/A	#N/A	#N/A	0.61604	#N/A	#N/A	#N/A	#N/A	#N/A	#N/A	4.48741	#N/A	#N/A	#N/A	#N/A	0.345964	#N/A	#N/A	7	ENSG00000122912	SLC25A16	protein_coding	solute carrier family 25 member 16 [Source:HGNC Symbol;Acc:HGNC:10986]
LRRC41	0.54639	#N/A	#N/A	#N/A	#N/A	#N/A	#N/A	#N/A	#N/A	0.471023	#N/A	#N/A	#N/A	#N/A	#N/A	#N/A	#N/A	#N/A	#N/A	5.43435	0.371712	0.435141	0.371733	0.386891	#N/A	#N/A	#N/A	7	ENSG00000132128	LRRC41	protein_coding	leucine rich repeat containing 41 [Source:HGNC Symbol;Acc:HGNC:16917]
#281538	1.59879	#N/A	#N/A	0.681186	#N/A	1.62539	#N/A	#N/A	#N/A	1.73962	#N/A	#N/A	1.43957	#N/A	#N/A	#N/A	#N/A	#N/A	#N/A	0.42269	#N/A	#N/A	#N/A	#N/A	1.25027	#N/A	#N/A	7	ENSG00000281538		lncRNA	novel transcript
ATAD3B	0.689059	#N/A	#N/A	#N/A	#N/A	#N/A	#N/A	#N/A	#N/A	0.539288	#N/A	#N/A	0.632744	#N/A	#N/A	#N/A	#N/A	#N/A	#N/A	6.03034	#N/A	#N/A	#N/A	0.327971	0.43955	0.932771	#N/A	7	ENSG00000160072	ATAD3B	protein_coding	ATPase family AAA domain containing 3B [Source:HGNC Symbol;Acc:HGNC:24007]
PDP2	1.25931	#N/A	0.859006	#N/A	#N/A	2.9106	1.98875	#N/A	#N/A	3.66983	#N/A	#N/A	2.6517	#N/A	#N/A	#N/A	#N/A	#N/A	#N/A	3.03794	#N/A	#N/A	#N/A	#N/A	#N/A	#N/A	#N/A	7	ENSG00000172840	PDP2	protein_coding	pyruvate dehydrogenase phosphatase catalytic subunit 2 [Source:HGNC Symbol;Acc:HGNC:30263]
MYO1H	1.36969	#N/A	#N/A	#N/A	#N/A	0.99105	#N/A	#N/A	0.446326	#N/A	#N/A	#N/A	3.06209	#N/A	#N/A	#N/A	#N/A	#N/A	0.908928	2.26142	#N/A	#N/A	#N/A	0.684287	#N/A	#N/A	#N/A	7	ENSG00000174527	MYO1H	protein_coding	myosin IH [Source:HGNC Symbol;Acc:HGNC:13879]
PTGR1	0.7498	#N/A	1.31441	#N/A	#N/A	#N/A	#N/A	#N/A	#N/A	1.26919	#N/A	#N/A	#N/A	#N/A	#N/A	3.90087	#N/A	#N/A	0.147682	#N/A	#N/A	#N/A	#N/A	1.83471	1.27407	#N/A	#N/A	7	ENSG00000106853	PTGR1	protein_coding	prostaglandin reductase 1 [Source:HGNC Symbol;Acc:HGNC:18429]
EEFSEC#132394	0.349187	#N/A	#N/A	#N/A	#N/A	#N/A	#N/A	#N/A	#N/A	#N/A	#N/A	#N/A	0.337877	#N/A	#N/A	0.272323	#N/A	0.492436	#N/A	8.89798	#N/A	#N/A	#N/A	0.218174	0.294271	#N/A	#N/A	7	ENSG00000132394	EEFSEC	protein_coding	eukaryotic elongation factor, selenocysteine-tRNA specific [Source:HGNC Symbol;Acc:HGNC:24614]
#259621	0.752477	#N/A	#N/A	#N/A	#N/A	#N/A	#N/A	#N/A	#N/A	#N/A	#N/A	#N/A	1.75619	#N/A	#N/A	#N/A	#N/A	#N/A	#N/A	#N/A	#N/A	1.00872	1.53358	2.4641	1.07224	0.0953307	#N/A	7	ENSG00000259621		lncRNA	novel transcript, antisense to IGF1R
#248373	0.555326	#N/A	#N/A	#N/A	0.202383	#N/A	#N/A	#N/A	#N/A	#N/A	#N/A	#N/A	#N/A	#N/A	#N/A	#N/A	#N/A	#N/A	#N/A	#N/A	1.6391	0.643587	1.51779	1.79034	0.943863	#N/A	#N/A	7	ENSG00000248373		lncRNA	novel transcript
RNPC3	0.354176	#N/A	#N/A	#N/A	#N/A	0.233764	#N/A	#N/A	#N/A	#N/A	#N/A	0.331027	0.490621	#N/A	#N/A	#N/A	#N/A	#N/A	0.676212	9.09427	#N/A	#N/A	#N/A	#N/A	0.475901	#N/A	#N/A	7	ENSG00000185946	RNPC3	protein_coding	RNA binding region (RNP1, RRM) containing 3 [Source:HGNC Symbol;Acc:HGNC:18666]
SNX21	1.26565	#N/A	0.935612	#N/A	#N/A	#N/A	#N/A	#N/A	#N/A	#N/A	1.30138	#N/A	#N/A	#N/A	#N/A	#N/A	#N/A	#N/A	#N/A	3.53873	0.522813	#N/A	#N/A	1.01606	1.80455	#N/A	#N/A	7	ENSG00000124104	SNX21	protein_coding	sorting nexin family member 21 [Source:HGNC Symbol;Acc:HGNC:16154]
HBS1L	0.411113	#N/A	0.407579	#N/A	#N/A	0.343837	#N/A	#N/A	0.800082	0.359615	#N/A	#N/A	0.595232	#N/A	#N/A	#N/A	#N/A	#N/A	#N/A	5.80946	#N/A	#N/A	#N/A	#N/A	#N/A	#N/A	#N/A	7	ENSG00000112339	HBS1L	protein_coding	HBS1 like translational GTPase [Source:HGNC Symbol;Acc:HGNC:4834]
ZBTB46-AS1	0.209426	#N/A	0.222884	#N/A	#N/A	#N/A	#N/A	#N/A	#N/A	#N/A	#N/A	0.0961062	#N/A	#N/A	#N/A	#N/A	#N/A	#N/A	#N/A	#N/A	2.1154	#N/A	1.52442	1.19557	0.228955	#N/A	#N/A	7	ENSG00000231208	ZBTB46-AS1	lncRNA	ZBTB46 antisense RNA 1 [Source:HGNC Symbol;Acc:HGNC:40753]
FHIP2A	0.503102	#N/A	0.469908	#N/A	0.640863	0.339279	#N/A	#N/A	#N/A	#N/A	0.418123	#N/A	0.528021	#N/A	#N/A	#N/A	#N/A	#N/A	#N/A	4.20568	#N/A	#N/A	#N/A	#N/A	#N/A	#N/A	#N/A	7	ENSG00000151553	FHIP2A	protein_coding	FHF complex subunit HOOK interacting protein 2A [Source:HGNC Symbol;Acc:HGNC:29320]
TRIM62	0.614633	#N/A	0.471418	#N/A	#N/A	#N/A	#N/A	#N/A	#N/A	#N/A	0.831492	#N/A	0.714175	#N/A	#N/A	#N/A	#N/A	1.10243	#N/A	6.66485	#N/A	#N/A	#N/A	#N/A	0.472082	#N/A	#N/A	7	ENSG00000116525	TRIM62	protein_coding	tripartite motif containing 62 [Source:HGNC Symbol;Acc:HGNC:25574]
CES4A	1.14873	#N/A	#N/A	#N/A	#N/A	#N/A	#N/A	#N/A	#N/A	#N/A	#N/A	1.74427	0.721652	#N/A	#N/A	1.41834	#N/A	#N/A	#N/A	4.41396	#N/A	#N/A	0.769173	#N/A	0.966627	#N/A	#N/A	7	ENSG00000172824	CES4A	protein_coding	carboxylesterase 4A [Source:HGNC Symbol;Acc:HGNC:26741]
#236234	1.10385	#N/A	#N/A	#N/A	#N/A	#N/A	#N/A	#N/A	#N/A	#N/A	#N/A	1.56628	1.35865	#N/A	#N/A	#N/A	#N/A	#N/A	#N/A	4.10229	0.891627	#N/A	#N/A	0.743702	1.65563	#N/A	#N/A	7	ENSG00000236234		lncRNA	novel transcript, antisense to PLEKHM1
AMIGO1	1.85404	#N/A	1.62454	#N/A	#N/A	4.11276	#N/A	#N/A	#N/A	3.59347	#N/A	#N/A	3.95643	#N/A	#N/A	#N/A	#N/A	#N/A	0.248502	0.195092	#N/A	#N/A	#N/A	#N/A	#N/A	#N/A	#N/A	7	ENSG00000181754	AMIGO1	protein_coding	adhesion molecule with Ig like domain 1 [Source:HGNC Symbol;Acc:HGNC:20824]
FITM2	1.27076	#N/A	0.842236	#N/A	#N/A	1.2258	#N/A	#N/A	#N/A	0.999703	0.972229	#N/A	1.19601	#N/A	#N/A	#N/A	#N/A	#N/A	#N/A	4.50813	#N/A	#N/A	#N/A	#N/A	#N/A	#N/A	#N/A	7	ENSG00000197296	FITM2	protein_coding	fat storage inducing transmembrane protein 2 [Source:HGNC Symbol;Acc:HGNC:16135]
ZC3H7B	0.459627	#N/A	0.438641	#N/A	#N/A	#N/A	#N/A	#N/A	#N/A	0.743361	#N/A	#N/A	0.627057	#N/A	#N/A	#N/A	#N/A	#N/A	#N/A	5.58181	#N/A	#N/A	#N/A	0.393326	0.318307	#N/A	#N/A	7	ENSG00000100403	ZC3H7B	protein_coding	zinc finger CCCH-type containing 7B [Source:HGNC Symbol;Acc:HGNC:30869]
LY6G5B#240053	0.897829	#N/A	#N/A	#N/A	0.992815	#N/A	#N/A	#N/A	#N/A	#N/A	#N/A	#N/A	1.13427	#N/A	#N/A	#N/A	#N/A	#N/A	0.95921	5.33764	#N/A	#N/A	#N/A	0.414555	0.827874	#N/A	#N/A	7	ENSG00000240053	LY6G5B	protein_coding	lymphocyte antigen 6 family member G5B [Source:HGNC Symbol;Acc:HGNC:13931]
DDX19A-DT	0.722503	#N/A	#N/A	#N/A	#N/A	0.480683	1.17394	#N/A	#N/A	#N/A	#N/A	#N/A	1.41645	#N/A	#N/A	#N/A	#N/A	#N/A	#N/A	5.95908	#N/A	#N/A	#N/A	0.658949	0.685557	#N/A	#N/A	7	ENSG00000261777	DDX19A-DT	lncRNA	DDX19A divergent transcript [Source:HGNC Symbol;Acc:HGNC:55349]
ZBTB40	0.435663	#N/A	#N/A	#N/A	#N/A	#N/A	1.11283	#N/A	#N/A	#N/A	0.48695	#N/A	0.378203	#N/A	#N/A	#N/A	0.726004	#N/A	#N/A	7.93701	#N/A	#N/A	#N/A	#N/A	0.267666	#N/A	#N/A	7	ENSG00000184677	ZBTB40	protein_coding	zinc finger and BTB domain containing 40 [Source:HGNC Symbol;Acc:HGNC:29045]
ATP1B3-AS1	1.96729	#N/A	#N/A	#N/A	#N/A	#N/A	#N/A	#N/A	#N/A	#N/A	#N/A	#N/A	1.40848	#N/A	#N/A	#N/A	#N/A	#N/A	0.428157	0.212859	1.61728	1.83821	#N/A	1.57038	#N/A	#N/A	#N/A	7	ENSG00000244124	ATP1B3-AS1	lncRNA	ATP1B3 antisense RNA 1 [Source:HGNC Symbol;Acc:HGNC:40088]
ICAM5	0.545174	#N/A	0.678461	#N/A	#N/A	#N/A	#N/A	#N/A	#N/A	#N/A	#N/A	#N/A	#N/A	#N/A	#N/A	1.07251	#N/A	#N/A	#N/A	#N/A	4.11139	0.490178	1.87235	3.29001	#N/A	#N/A	#N/A	7	ENSG00000105376	ICAM5	protein_coding	intercellular adhesion molecule 5 [Source:HGNC Symbol;Acc:HGNC:5348]
LDLRAD4-AS1	0.506888	#N/A	0.641949	#N/A	#N/A	#N/A	#N/A	#N/A	#N/A	1.24005	#N/A	0.143734	#N/A	#N/A	#N/A	1.03547	#N/A	#N/A	#N/A	#N/A	#N/A	#N/A	5.68908	#N/A	0.779927	#N/A	#N/A	7	ENSG00000267690	LDLRAD4-AS1	lncRNA	LDLRAD4 antisense RNA 1 [Source:HGNC Symbol;Acc:HGNC:48592]
EPPK1	0.356994	#N/A	0.458953	#N/A	#N/A	2.25918	#N/A	#N/A	#N/A	0.754935	#N/A	#N/A	1.11288	#N/A	#N/A	2.33099	#N/A	#N/A	#N/A	#N/A	#N/A	#N/A	3.01537	#N/A	#N/A	#N/A	#N/A	7	ENSG00000261150	EPPK1	protein_coding	epiplakin 1 [Source:HGNC Symbol;Acc:HGNC:15577]
#270012	2.04666	#N/A	#N/A	#N/A	1.54047	0.965625	#N/A	#N/A	#N/A	1.86246	#N/A	#N/A	1.65897	#N/A	#N/A	1.09803	#N/A	#N/A	#N/A	0.261806	#N/A	#N/A	#N/A	#N/A	#N/A	#N/A	#N/A	7	ENSG00000270012		lncRNA	novel transcript
TMEM86A	0.21845	#N/A	0.327474	#N/A	#N/A	#N/A	#N/A	#N/A	#N/A	0.514326	#N/A	#N/A	#N/A	#N/A	#N/A	#N/A	#N/A	#N/A	#N/A	0.123248	1.73898	0.339552	#N/A	1.06111	#N/A	#N/A	#N/A	7	ENSG00000151117	TMEM86A	protein_coding	transmembrane protein 86A [Source:HGNC Symbol;Acc:HGNC:26890]
NUP58	0.361712	#N/A	0.291368	#N/A	#N/A	#N/A	#N/A	#N/A	#N/A	0.252172	#N/A	#N/A	#N/A	#N/A	#N/A	#N/A	#N/A	#N/A	0.898275	6.46737	#N/A	#N/A	0.203925	#N/A	0.272788	#N/A	#N/A	7	ENSG00000139496	NUP58	protein_coding	nucleoporin 58 [Source:HGNC Symbol;Acc:HGNC:20261]
ANTXR1	0.197102	#N/A	#N/A	#N/A	#N/A	0.598483	#N/A	#N/A	#N/A	#N/A	#N/A	0.0843584	0.340379	#N/A	#N/A	0.392889	#N/A	0.0723471	#N/A	#N/A	1.46342	#N/A	#N/A	#N/A	#N/A	#N/A	#N/A	7	ENSG00000169604	ANTXR1	protein_coding	ANTXR cell adhesion molecule 1 [Source:HGNC Symbol;Acc:HGNC:21014]
CTRC	1.62783	#N/A	2.00552	#N/A	#N/A	#N/A	#N/A	#N/A	#N/A	#N/A	#N/A	#N/A	0.991967	#N/A	#N/A	#N/A	#N/A	#N/A	#N/A	0.599859	2.18443	1.84332	#N/A	0.818959	#N/A	#N/A	#N/A	7	ENSG00000162438	CTRC	protein_coding	chymotrypsin C [Source:HGNC Symbol;Acc:HGNC:2523]
ERMN	1.00192	#N/A	0.961014	#N/A	#N/A	0.594677	#N/A	#N/A	#N/A	#N/A	#N/A	#N/A	0.878853	#N/A	#N/A	#N/A	#N/A	#N/A	#N/A	4.071	0.431081	#N/A	#N/A	#N/A	1.20797	#N/A	#N/A	7	ENSG00000136541	ERMN	protein_coding	ermin [Source:HGNC Symbol;Acc:HGNC:29208]
LINC02814	0.306098	#N/A	#N/A	#N/A	#N/A	#N/A	#N/A	#N/A	#N/A	0.872997	#N/A	#N/A	#N/A	#N/A	#N/A	1.43086	#N/A	#N/A	#N/A	0.136749	1.30306	#N/A	1.48959	1.25539	#N/A	#N/A	#N/A	7	ENSG00000236975	LINC02814	lncRNA	long intergenic non-protein coding RNA 2814 [Source:HGNC Symbol;Acc:HGNC:54346]
#284669	1.59331	#N/A	#N/A	#N/A	#N/A	#N/A	#N/A	#N/A	#N/A	#N/A	#N/A	#N/A	#N/A	#N/A	#N/A	0.776422	0.670158	#N/A	#N/A	0.489963	#N/A	#N/A	1.437	1.38036	1.78981	#N/A	#N/A	7	ENSG00000284669		lncRNA	novel transcript, antisense CSRNP1
LINC01364	1.49678	#N/A	#N/A	#N/A	#N/A	1.26875	#N/A	#N/A	#N/A	#N/A	#N/A	#N/A	2.55015	#N/A	#N/A	#N/A	#N/A	#N/A	#N/A	0.715366	1.13049	#N/A	#N/A	1.00084	1.62991	#N/A	#N/A	7	ENSG00000227290	LINC01364	lncRNA	long intergenic non-protein coding RNA 1364 [Source:HGNC Symbol;Acc:HGNC:50599]
ESCO1	0.368847	#N/A	#N/A	#N/A	#N/A	0.21261	0.651717	0.623681	0.878059	#N/A	#N/A	#N/A	0.531866	#N/A	#N/A	#N/A	#N/A	#N/A	#N/A	5.50246	#N/A	#N/A	#N/A	#N/A	#N/A	#N/A	#N/A	7	ENSG00000141446	ESCO1	protein_coding	establishment of sister chromatid cohesion N-acetyltransferase 1 [Source:HGNC Symbol;Acc:HGNC:24645]
SOCS7#274211	0.677603	#N/A	0.637538	#N/A	#N/A	#N/A	#N/A	#N/A	#N/A	#N/A	#N/A	#N/A	#N/A	#N/A	#N/A	#N/A	#N/A	#N/A	#N/A	6.86773	0.315269	0.677524	#N/A	0.44168	0.556837	#N/A	#N/A	7	ENSG00000274211	SOCS7	protein_coding	suppressor of cytokine signaling 7 [Source:HGNC Symbol;Acc:HGNC:29846]
GREB1	1.66246	#N/A	1.40364	#N/A	2.30752	2.41142	#N/A	#N/A	#N/A	1.76505	#N/A	#N/A	2.02331	#N/A	#N/A	#N/A	#N/A	#N/A	#N/A	0.803092	#N/A	#N/A	#N/A	#N/A	#N/A	#N/A	#N/A	7	ENSG00000196208	GREB1	protein_coding	growth regulating estrogen receptor binding 1 [Source:HGNC Symbol;Acc:HGNC:24885]
ENTPD6	0.774557	#N/A	0.875692	#N/A	0.88706	#N/A	#N/A	#N/A	#N/A	0.700682	#N/A	#N/A	#N/A	#N/A	#N/A	0.647505	#N/A	#N/A	#N/A	5.94023	#N/A	#N/A	0.443276	#N/A	#N/A	#N/A	#N/A	7	ENSG00000197586	ENTPD6	protein_coding	ectonucleoside triphosphate diphosphohydrolase 6 [Source:HGNC Symbol;Acc:HGNC:3368]
PON2	1.16471	#N/A	1.39638	1.51102	#N/A	#N/A	#N/A	#N/A	#N/A	1.36395	#N/A	#N/A	#N/A	#N/A	#N/A	#N/A	#N/A	#N/A	2.26324	4.77586	0.401618	#N/A	#N/A	#N/A	#N/A	#N/A	#N/A	7	ENSG00000105854	PON2	protein_coding	paraoxonase 2 [Source:HGNC Symbol;Acc:HGNC:9205]
GRIP2	1.08524	#N/A	#N/A	#N/A	#N/A	#N/A	#N/A	#N/A	#N/A	#N/A	#N/A	#N/A	1.01259	#N/A	#N/A	1.54995	#N/A	#N/A	0.147225	#N/A	1.05239	#N/A	#N/A	1.47364	1.28143	#N/A	#N/A	7	ENSG00000144596	GRIP2	protein_coding	glutamate receptor interacting protein 2 [Source:HGNC Symbol;Acc:HGNC:23841]
ZNF655	0.37815	#N/A	0.445134	#N/A	#N/A	#N/A	#N/A	#N/A	#N/A	#N/A	#N/A	#N/A	0.223685	#N/A	#N/A	#N/A	0.537592	#N/A	0.751127	8.98169	#N/A	#N/A	#N/A	0.218687	#N/A	#N/A	#N/A	7	ENSG00000197343	ZNF655	protein_coding	zinc finger protein 655 [Source:HGNC Symbol;Acc:HGNC:30899]
HENMT1	1.06482	#N/A	1.97299	1.42933	1.37105	0.647802	#N/A	#N/A	#N/A	#N/A	#N/A	#N/A	#N/A	#N/A	#N/A	#N/A	#N/A	#N/A	1.16548	4.05055	#N/A	#N/A	#N/A	#N/A	#N/A	#N/A	#N/A	7	ENSG00000162639	HENMT1	protein_coding	HEN methyltransferase 1 [Source:HGNC Symbol;Acc:HGNC:26400]
#262668	0.238503	#N/A	0.265224	#N/A	#N/A	1.78465	#N/A	#N/A	#N/A	0.426671	#N/A	#N/A	0.573024	#N/A	#N/A	1.08505	#N/A	#N/A	#N/A	#N/A	#N/A	#N/A	1.26167	#N/A	#N/A	#N/A	#N/A	7	ENSG00000262668		lncRNA	olfactory receptor family 1 subfamily F member 1 [Source:NCBI gene (formerly Entrezgene);Acc:4992]
#204398	0.155155	#N/A	0.16228	#N/A	0.118899	0.128334	#N/A	#N/A	#N/A	0.121784	#N/A	#N/A	0.166443	#N/A	#N/A	0.175007	#N/A	#N/A	#N/A	#N/A	#N/A	#N/A	#N/A	#N/A	#N/A	#N/A	#N/A	7	ENSG00000204398		lncRNA	novel transcript
ZFYVE26	0.50479	#N/A	#N/A	#N/A	#N/A	#N/A	#N/A	#N/A	#N/A	0.534745	#N/A	#N/A	0.315849	#N/A	#N/A	#N/A	#N/A	#N/A	#N/A	7.57716	0.266524	#N/A	#N/A	0.396452	0.495215	#N/A	#N/A	7	ENSG00000072121	ZFYVE26	protein_coding	zinc finger FYVE-type containing 26 [Source:HGNC Symbol;Acc:HGNC:20761]
P4HA3	0.944981	#N/A	#N/A	#N/A	#N/A	0.661324	#N/A	#N/A	#N/A	#N/A	#N/A	#N/A	2.28773	#N/A	#N/A	0.635292	#N/A	#N/A	#N/A	3.59165	#N/A	#N/A	#N/A	0.40693	0.713642	#N/A	#N/A	7	ENSG00000149380	P4HA3	protein_coding	prolyl 4-hydroxylase subunit alpha 3 [Source:HGNC Symbol;Acc:HGNC:30135]
MXRA8	0.206522	#N/A	#N/A	#N/A	#N/A	0.659636	#N/A	#N/A	#N/A	0.282447	#N/A	#N/A	0.301505	#N/A	#N/A	#N/A	#N/A	#N/A	#N/A	#N/A	#N/A	0.142711	0.219232	1.77027	#N/A	#N/A	#N/A	7	ENSG00000162576	MXRA8	protein_coding	matrix remodeling associated 8 [Source:HGNC Symbol;Acc:HGNC:7542]
SLK	0.383493	#N/A	0.338029	0.607244	0.630659	#N/A	#N/A	#N/A	#N/A	#N/A	#N/A	#N/A	#N/A	#N/A	#N/A	#N/A	#N/A	#N/A	1.07993	4.88785	#N/A	#N/A	#N/A	#N/A	#N/A	0.748699	#N/A	7	ENSG00000065613	SLK	protein_coding	STE20 like kinase [Source:HGNC Symbol;Acc:HGNC:11088]
#234915	0.597675	#N/A	#N/A	#N/A	#N/A	0.395067	#N/A	#N/A	1.01719	#N/A	#N/A	#N/A	1.57039	#N/A	#N/A	#N/A	#N/A	#N/A	0.760095	7.9974	#N/A	#N/A	#N/A	#N/A	0.701272	#N/A	#N/A	7	ENSG00000234915		lncRNA	novel transcript, antisense to PPP2R5A
TTC19	0.317701	#N/A	#N/A	#N/A	#N/A	0.366231	#N/A	#N/A	1.42745	0.284619	#N/A	#N/A	0.997349	#N/A	#N/A	#N/A	#N/A	#N/A	#N/A	7.59707	#N/A	#N/A	#N/A	#N/A	0.420876	#N/A	#N/A	7	ENSG00000011295	TTC19	protein_coding	tetratricopeptide repeat domain 19 [Source:HGNC Symbol;Acc:HGNC:26006]
AQP11	0.702052	#N/A	#N/A	#N/A	#N/A	0.462862	#N/A	#N/A	#N/A	#N/A	#N/A	#N/A	1.12448	#N/A	#N/A	0.499819	#N/A	#N/A	#N/A	5.92367	#N/A	#N/A	#N/A	0.541249	1.25165	#N/A	#N/A	7	ENSG00000178301	AQP11	protein_coding	aquaporin 11 [Source:HGNC Symbol;Acc:HGNC:19940]
P2RY11	0.883483	#N/A	1.01389	#N/A	1.4283	#N/A	#N/A	#N/A	#N/A	1.24406	#N/A	#N/A	0.967863	#N/A	#N/A	#N/A	#N/A	#N/A	1.24012	5.11505	#N/A	#N/A	#N/A	#N/A	#N/A	#N/A	#N/A	7	ENSG00000244165	P2RY11	protein_coding	purinergic receptor P2Y11 [Source:HGNC Symbol;Acc:HGNC:8540]
ZNF668	1.11302	#N/A	1.64559	#N/A	#N/A	#N/A	#N/A	#N/A	#N/A	#N/A	#N/A	#N/A	#N/A	#N/A	#N/A	#N/A	#N/A	#N/A	1.24653	2.27612	1.45411	1.31466	#N/A	#N/A	#N/A	1.24542	#N/A	7	ENSG00000167394	ZNF668	protein_coding	zinc finger protein 668 [Source:HGNC Symbol;Acc:HGNC:25821]
LINC02026	0.20724	#N/A	#N/A	#N/A	#N/A	#N/A	#N/A	#N/A	#N/A	#N/A	#N/A	0.0958798	#N/A	#N/A	#N/A	0.351719	#N/A	#N/A	#N/A	#N/A	3.32624	#N/A	0.519951	1.46956	0.293374	#N/A	#N/A	7	ENSG00000214146	LINC02026	lncRNA	long intergenic non-protein coding RNA 2026 [Source:HGNC Symbol;Acc:HGNC:52861]
#280007	1.27121	#N/A	#N/A	#N/A	#N/A	0.745756	#N/A	#N/A	#N/A	#N/A	#N/A	#N/A	1.37172	#N/A	#N/A	#N/A	#N/A	#N/A	1.02659	1.64739	#N/A	#N/A	#N/A	0.649979	1.10021	#N/A	#N/A	7	ENSG00000280007		lncRNA	novel transcript, antisense to TUBA8
#255886	0.682286	#N/A	0.960746	#N/A	#N/A	#N/A	#N/A	#N/A	#N/A	#N/A	#N/A	#N/A	#N/A	#N/A	#N/A	2.1787	#N/A	#N/A	#N/A	#N/A	1.63199	0.620729	2.1938	2.68756	#N/A	#N/A	#N/A	7	ENSG00000255886		lncRNA	novel transcript
#286147	1.11668	#N/A	1.78031	#N/A	#N/A	0.931914	#N/A	#N/A	#N/A	1.46536	0.970681	#N/A	2.4161	#N/A	#N/A	#N/A	#N/A	#N/A	#N/A	1.67482	#N/A	#N/A	#N/A	#N/A	#N/A	#N/A	#N/A	7	ENSG00000286147		lncRNA	novel transcript, antisense to DKK2
RHOT2	0.482508	#N/A	0.667535	#N/A	#N/A	#N/A	#N/A	#N/A	#N/A	0.38895	0.554376	#N/A	0.761827	#N/A	#N/A	#N/A	#N/A	#N/A	#N/A	5.73407	#N/A	#N/A	#N/A	#N/A	#N/A	#N/A	1.41467	7	ENSG00000140983	RHOT2	protein_coding	ras homolog family member T2 [Source:HGNC Symbol;Acc:HGNC:21169]
LYZL6#275722	0.122436	#N/A	0.133657	#N/A	#N/A	0.102417	#N/A	#N/A	#N/A	0.0914344	#N/A	#N/A	0.136333	#N/A	#N/A	#N/A	#N/A	#N/A	#N/A	#N/A	1.13424	0.0742019	#N/A	#N/A	#N/A	#N/A	#N/A	7	ENSG00000275722	LYZL6	protein_coding	lysozyme like 6 [Source:HGNC Symbol;Acc:HGNC:29614]
RPAP2	0.328928	#N/A	#N/A	#N/A	#N/A	0.652455	1.17971	#N/A	1.19286	0.59678	#N/A	#N/A	0.950999	#N/A	#N/A	#N/A	#N/A	#N/A	#N/A	9.11146	#N/A	#N/A	#N/A	#N/A	#N/A	#N/A	#N/A	7	ENSG00000122484	RPAP2	protein_coding	RNA polymerase II associated protein 2 [Source:HGNC Symbol;Acc:HGNC:25791]
CES1#198848	0.129175	#N/A	0.183333	#N/A	0.149714	#N/A	#N/A	#N/A	#N/A	#N/A	#N/A	#N/A	#N/A	#N/A	#N/A	#N/A	#N/A	#N/A	0.109797	0.0911289	0.218528	0.0755748	#N/A	#N/A	#N/A	#N/A	#N/A	7	ENSG00000198848	CES1	protein_coding	carboxylesterase 1 [Source:HGNC Symbol;Acc:HGNC:1863]
LINC02649	0.944682	#N/A	0.602916	#N/A	#N/A	#N/A	#N/A	#N/A	#N/A	#N/A	#N/A	#N/A	#N/A	#N/A	#N/A	#N/A	1.59719	#N/A	1.41811	5.75127	#N/A	#N/A	#N/A	#N/A	0.781761	1.0606	#N/A	7	ENSG00000215244	LINC02649	lncRNA	long intergenic non-protein coding RNA 2649 [Source:HGNC Symbol;Acc:HGNC:54134]
ZNF565	0.421236	#N/A	#N/A	#N/A	#N/A	0.650881	#N/A	#N/A	1.46852	#N/A	#N/A	#N/A	1.29679	#N/A	#N/A	#N/A	#N/A	#N/A	#N/A	5.13824	#N/A	#N/A	#N/A	0.21667	0.664719	#N/A	#N/A	7	ENSG00000196357	ZNF565	protein_coding	zinc finger protein 565 [Source:HGNC Symbol;Acc:HGNC:26726]
ANKIB1	0.241448	#N/A	#N/A	#N/A	#N/A	0.247176	0.476726	#N/A	0.754297	#N/A	#N/A	#N/A	0.452608	#N/A	#N/A	#N/A	#N/A	#N/A	#N/A	6.66033	#N/A	#N/A	#N/A	#N/A	0.218477	#N/A	#N/A	7	ENSG00000001629	ANKIB1	protein_coding	ankyrin repeat and IBR domain containing 1 [Source:HGNC Symbol;Acc:HGNC:22215]
LIM2	0.202886	#N/A	0.216686	#N/A	#N/A	0.831862	#N/A	#N/A	#N/A	0.227649	0.0780622	#N/A	0.303156	#N/A	#N/A	#N/A	#N/A	#N/A	#N/A	#N/A	3.34907	#N/A	#N/A	#N/A	#N/A	#N/A	#N/A	7	ENSG00000105370	LIM2	protein_coding	lens intrinsic membrane protein 2 [Source:HGNC Symbol;Acc:HGNC:6610]
SMG5	0.419344	#N/A	0.329508	#N/A	#N/A	#N/A	#N/A	#N/A	#N/A	#N/A	#N/A	#N/A	#N/A	#N/A	#N/A	#N/A	#N/A	#N/A	#N/A	7.68953	0.415431	0.36533	#N/A	0.364836	0.436232	#N/A	#N/A	7	ENSG00000198952	SMG5	protein_coding	SMG5 nonsense mediated mRNA decay factor [Source:HGNC Symbol;Acc:HGNC:24644]
#287593	0.450446	#N/A	0.81926	#N/A	#N/A	2.70007	#N/A	#N/A	#N/A	1.06656	#N/A	#N/A	1.33606	#N/A	#N/A	1.97716	#N/A	#N/A	#N/A	#N/A	#N/A	#N/A	6.0121	#N/A	#N/A	#N/A	#N/A	7	ENSG00000287593		lncRNA	novel transcript, antisense to ADTRP
ETFDH	0.536041	0.522101	0.715517	#N/A	#N/A	0.357003	#N/A	#N/A	#N/A	#N/A	#N/A	#N/A	0.529012	#N/A	#N/A	#N/A	#N/A	#N/A	0.863391	7.08514	#N/A	#N/A	#N/A	#N/A	#N/A	#N/A	#N/A	7	ENSG00000171503	ETFDH	protein_coding	electron transfer flavoprotein dehydrogenase [Source:HGNC Symbol;Acc:HGNC:3483]
PKD1L3	0.78233	#N/A	#N/A	#N/A	#N/A	#N/A	#N/A	#N/A	1.26541	#N/A	#N/A	0.944963	2.17918	#N/A	#N/A	0.448608	#N/A	#N/A	#N/A	5.15471	#N/A	#N/A	#N/A	#N/A	0.951142	#N/A	#N/A	7	ENSG00000277481	PKD1L3	protein_coding	polycystin 1 like 3, transient receptor potential channel interacting [Source:HGNC Symbol;Acc:HGNC:21716]
PHLDB3	0.618907	#N/A	0.514796	#N/A	#N/A	#N/A	#N/A	#N/A	#N/A	1.75343	#N/A	#N/A	0.691866	#N/A	#N/A	#N/A	#N/A	#N/A	1.07018	6.15954	#N/A	#N/A	#N/A	0.31827	#N/A	#N/A	#N/A	7	ENSG00000176531	PHLDB3	protein_coding	pleckstrin homology like domain family B member 3 [Source:HGNC Symbol;Acc:HGNC:30499]
C1orf127	0.240099	#N/A	0.306377	#N/A	#N/A	#N/A	#N/A	#N/A	#N/A	#N/A	#N/A	#N/A	#N/A	#N/A	#N/A	1.1773	#N/A	#N/A	#N/A	#N/A	4.04338	0.231023	2.52286	2.72217	#N/A	#N/A	#N/A	7	ENSG00000175262	C1orf127	protein_coding	chromosome 1 open reading frame 127 [Source:HGNC Symbol;Acc:HGNC:26730]
#224919	1.46417	#N/A	#N/A	#N/A	#N/A	#N/A	0.568221	#N/A	#N/A	#N/A	#N/A	#N/A	1.48024	#N/A	#N/A	#N/A	1.38268	#N/A	#N/A	1.64076	#N/A	1.12895	#N/A	0.856595	#N/A	#N/A	#N/A	7	ENSG00000224919		lncRNA	novel transcript
PGM5	1.21542	#N/A	#N/A	#N/A	#N/A	#N/A	#N/A	#N/A	#N/A	#N/A	1.26543	#N/A	#N/A	#N/A	#N/A	1.84672	#N/A	#N/A	#N/A	2.02239	#N/A	#N/A	2.00861	2.93342	3.19297	#N/A	#N/A	7	ENSG00000154330	PGM5	protein_coding	phosphoglucomutase 5 [Source:HGNC Symbol;Acc:HGNC:8908]
LEMD2	0.443023	#N/A	0.550011	0.693845	#N/A	#N/A	#N/A	#N/A	#N/A	#N/A	0.591074	#N/A	0.381202	#N/A	#N/A	#N/A	#N/A	#N/A	#N/A	5.5752	0.202533	#N/A	#N/A	#N/A	#N/A	#N/A	#N/A	7	ENSG00000161904	LEMD2	protein_coding	LEM domain nuclear envelope protein 2 [Source:HGNC Symbol;Acc:HGNC:21244]
LMBR1	0.257808	#N/A	#N/A	#N/A	#N/A	#N/A	#N/A	#N/A	0.58617	#N/A	#N/A	#N/A	0.203994	#N/A	#N/A	#N/A	#N/A	#N/A	0.49146	7.42961	#N/A	#N/A	#N/A	0.196528	0.41099	#N/A	#N/A	7	ENSG00000105983	LMBR1	protein_coding	limb development membrane protein 1 [Source:HGNC Symbol;Acc:HGNC:13243]
RNF31#092098	0.512632	#N/A	0.499865	#N/A	0.726442	#N/A	#N/A	#N/A	#N/A	#N/A	#N/A	#N/A	0.313476	#N/A	#N/A	#N/A	#N/A	#N/A	#N/A	5.17115	0.25128	#N/A	#N/A	#N/A	#N/A	0.980783	#N/A	7	ENSG00000092098	RNF31	protein_coding	ring finger protein 31 [Source:HGNC Symbol;Acc:HGNC:16031]
LRRC39	0.851425	#N/A	#N/A	#N/A	#N/A	0.896657	#N/A	#N/A	1.35907	0.760935	#N/A	#N/A	1.88194	#N/A	#N/A	#N/A	#N/A	#N/A	#N/A	4.61043	#N/A	#N/A	#N/A	#N/A	0.703915	#N/A	#N/A	7	ENSG00000122477	LRRC39	protein_coding	leucine rich repeat containing 39 [Source:HGNC Symbol;Acc:HGNC:28228]
RNF40	0.563799	#N/A	0.652121	0.857991	#N/A	#N/A	#N/A	#N/A	#N/A	#N/A	#N/A	#N/A	#N/A	#N/A	#N/A	#N/A	#N/A	#N/A	#N/A	4.58933	0.66162	0.650522	#N/A	#N/A	#N/A	1.35473	#N/A	7	ENSG00000103549	RNF40	protein_coding	ring finger protein 40 [Source:HGNC Symbol;Acc:HGNC:16867]
#232220	0.200384	#N/A	#N/A	#N/A	#N/A	#N/A	#N/A	#N/A	#N/A	#N/A	#N/A	0.0967905	#N/A	#N/A	#N/A	0.467325	#N/A	#N/A	#N/A	#N/A	4.5917	0.136059	0.555192	0.957227	#N/A	#N/A	#N/A	7	ENSG00000232220		lncRNA	novel transcript
PGA3	0.129993	#N/A	0.14097	#N/A	#N/A	#N/A	#N/A	#N/A	#N/A	#N/A	#N/A	#N/A	#N/A	#N/A	#N/A	0.0574985	#N/A	#N/A	#N/A	#N/A	0.185823	0.0770218	0.127633	0.1671	#N/A	#N/A	#N/A	7	ENSG00000229859	PGA3	protein_coding	pepsinogen A3 [Source:HGNC Symbol;Acc:HGNC:8885]
NVL	0.343705	#N/A	#N/A	#N/A	#N/A	0.425121	#N/A	#N/A	1.25028	0.520626	#N/A	#N/A	0.680815	#N/A	#N/A	#N/A	#N/A	#N/A	#N/A	8.85537	#N/A	#N/A	#N/A	#N/A	0.355872	#N/A	#N/A	7	ENSG00000143748	NVL	protein_coding	nuclear VCP like [Source:HGNC Symbol;Acc:HGNC:8070]
PMP22	0.168279	#N/A	#N/A	#N/A	#N/A	#N/A	#N/A	#N/A	#N/A	#N/A	#N/A	#N/A	#N/A	#N/A	#N/A	0.0948151	#N/A	#N/A	#N/A	#N/A	0.209023	0.0963344	0.316546	0.198095	0.17702	#N/A	#N/A	7	ENSG00000109099	PMP22	protein_coding	peripheral myelin protein 22 [Source:HGNC Symbol;Acc:HGNC:9118]
#287503	0.535391	#N/A	#N/A	#N/A	#N/A	#N/A	#N/A	#N/A	1.45247	#N/A	#N/A	0.529545	1.90952	#N/A	#N/A	#N/A	#N/A	#N/A	#N/A	6.74408	#N/A	#N/A	#N/A	0.376209	1.03169	#N/A	#N/A	7	ENSG00000287503		lncRNA	novel transcript, antisense to ETFA
AGAP9	0.72075	#N/A	#N/A	#N/A	#N/A	#N/A	#N/A	#N/A	#N/A	#N/A	#N/A	#N/A	0.480949	#N/A	#N/A	0.668939	#N/A	#N/A	#N/A	5.6527	#N/A	0.53676	0.431094	#N/A	1.10534	#N/A	#N/A	7	ENSG00000204172	AGAP9	protein_coding	ArfGAP with GTPase domain, ankyrin repeat and PH domain 9 [Source:HGNC Symbol;Acc:HGNC:23463]
BAHD1	0.554052	#N/A	#N/A	#N/A	#N/A	0.535364	#N/A	#N/A	1.05603	#N/A	0.637124	#N/A	0.698706	#N/A	#N/A	#N/A	#N/A	#N/A	0.765951	3.68195	#N/A	#N/A	#N/A	#N/A	#N/A	#N/A	#N/A	7	ENSG00000140320	BAHD1	protein_coding	bromo adjacent homology domain containing 1 [Source:HGNC Symbol;Acc:HGNC:29153]
EXOC7	0.453989	#N/A	0.323056	#N/A	#N/A	#N/A	#N/A	#N/A	#N/A	#N/A	0.461241	#N/A	0.26891	#N/A	#N/A	#N/A	#N/A	#N/A	0.601408	7.3204	#N/A	0.35249	#N/A	#N/A	#N/A	#N/A	#N/A	7	ENSG00000182473	EXOC7	protein_coding	exocyst complex component 7 [Source:HGNC Symbol;Acc:HGNC:23214]
IRGM	1.23185	#N/A	1.23817	#N/A	#N/A	2.76513	0.860588	#N/A	#N/A	2.22112	#N/A	#N/A	3.55979	#N/A	#N/A	#N/A	#N/A	#N/A	#N/A	2.02753	#N/A	#N/A	#N/A	#N/A	#N/A	#N/A	#N/A	7	ENSG00000237693	IRGM	protein_coding	immunity related GTPase M [Source:HGNC Symbol;Acc:HGNC:29597]
KCNIP1	0.731779	#N/A	1.16959	#N/A	0.276215	#N/A	#N/A	#N/A	#N/A	#N/A	#N/A	#N/A	#N/A	#N/A	#N/A	0.977772	#N/A	#N/A	#N/A	#N/A	2.44011	#N/A	1.74828	1.61274	#N/A	#N/A	#N/A	7	ENSG00000182132	KCNIP1	protein_coding	potassium voltage-gated channel interacting protein 1 [Source:HGNC Symbol;Acc:HGNC:15521]
LCMT1	0.407338	#N/A	0.608739	#N/A	0.622027	#N/A	#N/A	#N/A	#N/A	#N/A	0.374982	#N/A	0.471818	#N/A	#N/A	#N/A	#N/A	0.831601	#N/A	5.41742	#N/A	#N/A	#N/A	#N/A	#N/A	#N/A	#N/A	7	ENSG00000205629	LCMT1	protein_coding	leucine carboxyl methyltransferase 1 [Source:HGNC Symbol;Acc:HGNC:17557]
#265975	1.0851	#N/A	#N/A	#N/A	#N/A	#N/A	#N/A	#N/A	#N/A	#N/A	#N/A	#N/A	#N/A	#N/A	#N/A	0.748535	2.07726	#N/A	#N/A	3.82161	1.00141	#N/A	0.719725	0.989195	#N/A	#N/A	#N/A	7	ENSG00000265975		lncRNA	novel transcript
ELK3	0.330316	#N/A	#N/A	#N/A	#N/A	0.288625	0.877943	#N/A	#N/A	0.518128	#N/A	#N/A	0.518582	#N/A	#N/A	#N/A	#N/A	#N/A	#N/A	3.76073	#N/A	#N/A	#N/A	#N/A	0.564495	#N/A	#N/A	7	ENSG00000111145	ELK3	protein_coding	ETS transcription factor ELK3 [Source:HGNC Symbol;Acc:HGNC:3325]
ZNF362	0.496558	#N/A	0.518726	#N/A	#N/A	#N/A	#N/A	#N/A	#N/A	#N/A	#N/A	#N/A	#N/A	#N/A	#N/A	#N/A	#N/A	#N/A	1.00458	5.29287	0.295488	0.352456	#N/A	#N/A	0.379637	#N/A	#N/A	7	ENSG00000160094	ZNF362	protein_coding	zinc finger protein 362 [Source:HGNC Symbol;Acc:HGNC:18079]
SMAD1-AS2	0.161877	#N/A	0.173489	#N/A	#N/A	#N/A	#N/A	#N/A	#N/A	#N/A	#N/A	#N/A	#N/A	#N/A	#N/A	0.095654	#N/A	#N/A	#N/A	#N/A	0.450581	#N/A	0.17669	0.199833	0.174048	#N/A	#N/A	7	ENSG00000250582	SMAD1-AS2	lncRNA	SMAD1 antisense RNA 2 [Source:HGNC Symbol;Acc:HGNC:49381]
#257550	1.29937	#N/A	#N/A	#N/A	#N/A	#N/A	#N/A	#N/A	#N/A	#N/A	#N/A	0.773813	1.75508	#N/A	#N/A	#N/A	#N/A	#N/A	#N/A	0.395019	0.705166	#N/A	#N/A	1.23011	1.22988	#N/A	#N/A	7	ENSG00000257550		lncRNA	novel transcript, antisense to ATF7
ZNF808	0.571596	#N/A	0.649424	#N/A	#N/A	0.325453	#N/A	#N/A	1.26755	#N/A	#N/A	#N/A	0.571649	#N/A	#N/A	#N/A	#N/A	#N/A	0.56841	3.98858	#N/A	#N/A	#N/A	#N/A	#N/A	#N/A	#N/A	7	ENSG00000198482	ZNF808	protein_coding	zinc finger protein 808 [Source:HGNC Symbol;Acc:HGNC:33230]
POLE	0.644244	#N/A	0.549987	#N/A	#N/A	#N/A	#N/A	#N/A	#N/A	#N/A	0.997382	#N/A	0.786058	#N/A	#N/A	#N/A	#N/A	#N/A	#N/A	6.49757	#N/A	#N/A	#N/A	0.376824	#N/A	1.13681	#N/A	7	ENSG00000177084	POLE	protein_coding	DNA polymerase epsilon, catalytic subunit [Source:HGNC Symbol;Acc:HGNC:9177]
#269050	1.06725	#N/A	#N/A	#N/A	#N/A	2.39357	0.710961	#N/A	#N/A	#N/A	0.951417	#N/A	2.41471	#N/A	#N/A	#N/A	#N/A	#N/A	#N/A	1.79086	#N/A	#N/A	#N/A	#N/A	1.01245	#N/A	#N/A	7	ENSG00000269050		lncRNA	novel transcript, antisense to RINL
#231794	0.882298	#N/A	#N/A	#N/A	#N/A	#N/A	#N/A	#N/A	#N/A	#N/A	#N/A	0.932876	1.76447	#N/A	#N/A	0.67893	#N/A	#N/A	#N/A	4.00837	#N/A	#N/A	#N/A	0.809166	1.30905	#N/A	#N/A	7	ENSG00000231794		lncRNA	novel transcript, antisense to WDR91
OTX2-AS1	0.779962	#N/A	#N/A	#N/A	#N/A	1.21167	#N/A	#N/A	#N/A	1.02561	#N/A	#N/A	2.51316	#N/A	#N/A	#N/A	#N/A	#N/A	#N/A	0.149386	#N/A	#N/A	1.64526	1.36584	#N/A	#N/A	#N/A	7	ENSG00000248550	OTX2-AS1	lncRNA	OTX2 antisense RNA 1 (head to head) [Source:HGNC Symbol;Acc:HGNC:43906]
ACKR4	0.772403	#N/A	#N/A	#N/A	#N/A	0.902588	#N/A	#N/A	#N/A	0.752618	#N/A	#N/A	3.43587	#N/A	#N/A	#N/A	#N/A	#N/A	#N/A	3.02044	#N/A	#N/A	#N/A	0.55537	1.05715	#N/A	#N/A	7	ENSG00000129048	ACKR4	protein_coding	atypical chemokine receptor 4 [Source:HGNC Symbol;Acc:HGNC:1611]
GPC3	1.70913	#N/A	2.3815	#N/A	#N/A	#N/A	#N/A	#N/A	#N/A	#N/A	#N/A	#N/A	1.755	#N/A	#N/A	#N/A	#N/A	#N/A	#N/A	0.247412	#N/A	#N/A	1.01918	1.09169	2.2068	#N/A	#N/A	7	ENSG00000147257	GPC3	protein_coding	glypican 3 [Source:HGNC Symbol;Acc:HGNC:4451]
IDI2-AS1	0.899249	#N/A	#N/A	#N/A	#N/A	0.758579	#N/A	#N/A	#N/A	1.0962	#N/A	#N/A	1.34944	#N/A	#N/A	#N/A	#N/A	#N/A	#N/A	2.52123	#N/A	#N/A	#N/A	0.562345	1.09673	#N/A	#N/A	7	ENSG00000232656	IDI2-AS1	lncRNA	IDI2 antisense RNA 1 [Source:HGNC Symbol;Acc:HGNC:30885]
TMEM259	0.326276	#N/A	#N/A	#N/A	#N/A	#N/A	0.536214	#N/A	#N/A	0.314634	0.462007	#N/A	0.764374	#N/A	#N/A	#N/A	#N/A	#N/A	#N/A	6.11035	#N/A	#N/A	#N/A	#N/A	0.418421	#N/A	#N/A	7	ENSG00000182087	TMEM259	protein_coding	transmembrane protein 259 [Source:HGNC Symbol;Acc:HGNC:17039]
EHBP1-AS1	0.700094	#N/A	#N/A	#N/A	#N/A	0.966135	#N/A	#N/A	1.44497	1.028	#N/A	#N/A	2.32345	#N/A	#N/A	#N/A	#N/A	#N/A	#N/A	4.1808	#N/A	#N/A	#N/A	#N/A	#N/A	1.52843	#N/A	7	ENSG00000231609	EHBP1-AS1	lncRNA	EHBP1 antisense RNA 1 [Source:HGNC Symbol;Acc:HGNC:55766]
EDRF1-AS1	0.886743	#N/A	#N/A	#N/A	#N/A	1.30008	#N/A	#N/A	#N/A	0.700735	1.01584	#N/A	2.19598	#N/A	#N/A	#N/A	#N/A	#N/A	#N/A	4.6646	#N/A	#N/A	#N/A	#N/A	1.14423	#N/A	#N/A	7	ENSG00000236991	EDRF1-AS1	lncRNA	EDRF1 antisense RNA 1 [Source:HGNC Symbol;Acc:HGNC:49501]
SLC35G2	0.947939	#N/A	#N/A	1.01764	#N/A	1.20301	2.45327	#N/A	#N/A	0.979328	#N/A	#N/A	1.68662	#N/A	#N/A	#N/A	#N/A	#N/A	#N/A	5.62346	#N/A	#N/A	#N/A	#N/A	#N/A	#N/A	#N/A	7	ENSG00000168917	SLC35G2	protein_coding	solute carrier family 35 member G2 [Source:HGNC Symbol;Acc:HGNC:28480]
PTBP2	0.25259	#N/A	#N/A	#N/A	#N/A	#N/A	#N/A	#N/A	#N/A	#N/A	#N/A	0.272024	0.496702	#N/A	#N/A	#N/A	#N/A	#N/A	0.620624	5.15229	#N/A	#N/A	#N/A	0.195045	0.646766	#N/A	#N/A	7	ENSG00000117569	PTBP2	protein_coding	polypyrimidine tract binding protein 2 [Source:HGNC Symbol;Acc:HGNC:17662]
FMN2	1.48944	#N/A	#N/A	#N/A	1.32791	1.82705	#N/A	#N/A	#N/A	1.06415	#N/A	#N/A	2.26076	#N/A	#N/A	#N/A	#N/A	#N/A	#N/A	0.222655	#N/A	#N/A	#N/A	#N/A	1.92369	#N/A	#N/A	7	ENSG00000155816	FMN2	protein_coding	formin 2 [Source:HGNC Symbol;Acc:HGNC:14074]
OR52K2	0.23165	#N/A	#N/A	#N/A	#N/A	#N/A	#N/A	#N/A	#N/A	#N/A	#N/A	#N/A	#N/A	#N/A	#N/A	0.563115	#N/A	#N/A	#N/A	#N/A	0.304858	0.214829	4.56693	3.0294	0.374616	#N/A	#N/A	7	ENSG00000181963	OR52K2	protein_coding	olfactory receptor family 52 subfamily K member 2 [Source:HGNC Symbol;Acc:HGNC:15223]
FEZ2	0.457354	#N/A	#N/A	0.582244	#N/A	#N/A	#N/A	#N/A	#N/A	#N/A	#N/A	0.508419	#N/A	#N/A	#N/A	#N/A	#N/A	#N/A	#N/A	6.54064	0.66501	#N/A	#N/A	0.442972	0.788211	#N/A	#N/A	7	ENSG00000171055	FEZ2	protein_coding	fasciculation and elongation protein zeta 2 [Source:HGNC Symbol;Acc:HGNC:3660]
#267765	0.827893	#N/A	#N/A	#N/A	#N/A	#N/A	#N/A	#N/A	#N/A	#N/A	1.80342	#N/A	0.836025	#N/A	#N/A	#N/A	#N/A	#N/A	#N/A	4.80878	0.446789	#N/A	#N/A	0.993332	1.28992	#N/A	#N/A	7	ENSG00000267765		lncRNA	novel transcript, antisense to CNTNAP1
STK11IP	0.671541	#N/A	0.739513	#N/A	#N/A	#N/A	#N/A	#N/A	#N/A	#N/A	#N/A	0.902673	#N/A	#N/A	#N/A	#N/A	#N/A	#N/A	#N/A	5.75627	1.15361	0.769042	#N/A	0.69993	#N/A	#N/A	#N/A	7	ENSG00000144589	STK11IP	protein_coding	serine/threonine kinase 11 interacting protein [Source:HGNC Symbol;Acc:HGNC:19184]
FN3K	1.35999	#N/A	#N/A	#N/A	#N/A	1.65476	#N/A	#N/A	#N/A	1.87711	#N/A	#N/A	2.11553	#N/A	#N/A	#N/A	0.684833	#N/A	#N/A	0.321145	#N/A	#N/A	#N/A	#N/A	#N/A	0.396407	#N/A	7	ENSG00000167363	FN3K	protein_coding	fructosamine 3 kinase [Source:HGNC Symbol;Acc:HGNC:24822]
EMID1	1.2607	#N/A	1.52503	#N/A	#N/A	2.58334	#N/A	#N/A	#N/A	1.84468	#N/A	#N/A	4.45558	#N/A	#N/A	#N/A	#N/A	#N/A	#N/A	0.181638	#N/A	#N/A	#N/A	1.16473	#N/A	#N/A	#N/A	7	ENSG00000186998	EMID1	protein_coding	EMI domain containing 1 [Source:HGNC Symbol;Acc:HGNC:18036]
GRK7	1.12912	#N/A	1.41113	1.23399	#N/A	#N/A	#N/A	#N/A	#N/A	1.47571	#N/A	#N/A	0.929937	#N/A	#N/A	#N/A	#N/A	#N/A	#N/A	0.982978	#N/A	#N/A	#N/A	#N/A	1.06609	#N/A	#N/A	7	ENSG00000114124	GRK7	protein_coding	G protein-coupled receptor kinase 7 [Source:HGNC Symbol;Acc:HGNC:17031]
SIAH2	0.3982	#N/A	0.515603	#N/A	#N/A	#N/A	#N/A	#N/A	#N/A	#N/A	#N/A	#N/A	#N/A	#N/A	#N/A	0.302614	0.781108	#N/A	#N/A	2.56384	#N/A	#N/A	#N/A	#N/A	0.392335	0.590857	#N/A	7	ENSG00000181788	SIAH2	protein_coding	siah E3 ubiquitin protein ligase 2 [Source:HGNC Symbol;Acc:HGNC:10858]
#260401	0.200376	#N/A	#N/A	#N/A	#N/A	#N/A	#N/A	#N/A	#N/A	#N/A	#N/A	#N/A	#N/A	#N/A	#N/A	0.309876	#N/A	#N/A	#N/A	#N/A	0.256829	0.111482	0.35546	0.9789	0.208455	#N/A	#N/A	7	ENSG00000260401		lncRNA	novel transcript, overlapping to P2RY2
DCST2	0.990834	#N/A	#N/A	#N/A	#N/A	#N/A	#N/A	#N/A	#N/A	#N/A	#N/A	#N/A	1.42275	#N/A	#N/A	0.736046	#N/A	#N/A	#N/A	2.98082	#N/A	#N/A	#N/A	0.983957	1.76341	2.7195	#N/A	7	ENSG00000163354	DCST2	protein_coding	DC-STAMP domain containing 2 [Source:HGNC Symbol;Acc:HGNC:26562]
HMGXB3	0.397218	#N/A	0.357368	#N/A	#N/A	#N/A	#N/A	#N/A	#N/A	0.376421	#N/A	0.374488	0.284988	#N/A	#N/A	#N/A	#N/A	#N/A	#N/A	7.7647	0.242184	#N/A	#N/A	#N/A	#N/A	#N/A	#N/A	7	ENSG00000113716	HMGXB3	protein_coding	HMG-box containing 3 [Source:HGNC Symbol;Acc:HGNC:28982]
CLEC9A	0.245921	#N/A	#N/A	#N/A	#N/A	#N/A	#N/A	#N/A	#N/A	#N/A	#N/A	#N/A	#N/A	#N/A	#N/A	1.25236	#N/A	#N/A	#N/A	#N/A	3.7839	0.242437	3.62627	1.47406	0.474109	#N/A	#N/A	7	ENSG00000197992	CLEC9A	protein_coding	C-type lectin domain containing 9A [Source:HGNC Symbol;Acc:HGNC:26705]
#233099	0.203123	#N/A	0.214642	#N/A	#N/A	0.532464	#N/A	#N/A	#N/A	0.174766	#N/A	#N/A	0.344356	#N/A	#N/A	#N/A	#N/A	#N/A	#N/A	#N/A	#N/A	#N/A	0.791398	1.11121	#N/A	#N/A	#N/A	7	ENSG00000233099		lncRNA	novel transcript
#286555	0.180855	#N/A	#N/A	#N/A	#N/A	#N/A	#N/A	#N/A	#N/A	#N/A	#N/A	#N/A	0.446457	#N/A	#N/A	#N/A	#N/A	#N/A	#N/A	#N/A	2.31283	0.195611	1.30708	2.93276	0.358667	#N/A	#N/A	7	ENSG00000286555		lncRNA	novel transcript, antisense to ARAP1
ABCB9	1.0017	#N/A	#N/A	#N/A	#N/A	1.25948	#N/A	#N/A	#N/A	0.696994	1.35417	#N/A	1.18501	#N/A	#N/A	0.813897	#N/A	#N/A	#N/A	3.47919	#N/A	#N/A	#N/A	#N/A	#N/A	#N/A	#N/A	7	ENSG00000150967	ABCB9	protein_coding	ATP binding cassette subfamily B member 9 [Source:HGNC Symbol;Acc:HGNC:50]
C20orf203	1.51004	#N/A	#N/A	#N/A	#N/A	1.75494	#N/A	#N/A	#N/A	2.23991	1.33515	#N/A	2.41169	#N/A	#N/A	#N/A	#N/A	#N/A	#N/A	0.292022	#N/A	#N/A	#N/A	#N/A	1.31884	#N/A	#N/A	7	ENSG00000198547	C20orf203	protein_coding	chromosome 20 open reading frame 203 [Source:HGNC Symbol;Acc:HGNC:26592]
CDK5RAP1	0.346938	#N/A	#N/A	#N/A	#N/A	0.241337	#N/A	0.973951	#N/A	#N/A	0.671771	#N/A	0.438135	#N/A	#N/A	#N/A	#N/A	#N/A	0.555302	7.84583	#N/A	#N/A	#N/A	#N/A	#N/A	#N/A	#N/A	7	ENSG00000101391	CDK5RAP1	protein_coding	CDK5 regulatory subunit associated protein 1 [Source:HGNC Symbol;Acc:HGNC:15880]
TRNAU1AP	0.3636	#N/A	#N/A	#N/A	#N/A	0.288988	#N/A	#N/A	#N/A	0.407053	0.465863	#N/A	0.675512	#N/A	#N/A	#N/A	#N/A	#N/A	#N/A	4.86092	#N/A	#N/A	#N/A	0.212403	#N/A	#N/A	#N/A	7	ENSG00000180098	TRNAU1AP	protein_coding	tRNA selenocysteine 1 associated protein 1 [Source:HGNC Symbol;Acc:HGNC:30813]
ACADVL	0.388807	#N/A	0.798859	#N/A	0.91351	#N/A	#N/A	#N/A	#N/A	0.4912	#N/A	#N/A	#N/A	#N/A	#N/A	#N/A	#N/A	#N/A	#N/A	2.85492	0.786865	0.646555	#N/A	#N/A	#N/A	#N/A	#N/A	7	ENSG00000072778	ACADVL	protein_coding	acyl-CoA dehydrogenase very long chain [Source:HGNC Symbol;Acc:HGNC:92]
CD248	0.153398	#N/A	0.161019	#N/A	#N/A	0.128262	#N/A	#N/A	#N/A	0.109038	#N/A	#N/A	0.165336	#N/A	#N/A	#N/A	#N/A	#N/A	#N/A	#N/A	#N/A	0.0902838	0.270587	#N/A	#N/A	#N/A	#N/A	7	ENSG00000174807	CD248	protein_coding	CD248 molecule [Source:HGNC Symbol;Acc:HGNC:18219]
IL23R	1.20483	#N/A	2.8467	#N/A	0.678425	2.61999	#N/A	#N/A	#N/A	2.67194	0.760755	#N/A	5.25367	#N/A	#N/A	#N/A	#N/A	#N/A	#N/A	#N/A	#N/A	#N/A	#N/A	#N/A	#N/A	#N/A	#N/A	7	ENSG00000162594	IL23R	protein_coding	interleukin 23 receptor [Source:HGNC Symbol;Acc:HGNC:19100]
UBE2E3	0.314771	#N/A	#N/A	#N/A	0.386215	#N/A	#N/A	#N/A	#N/A	#N/A	0.330755	#N/A	#N/A	#N/A	#N/A	#N/A	#N/A	#N/A	#N/A	4.28523	0.308467	0.772435	#N/A	#N/A	#N/A	0.991038	#N/A	7	ENSG00000170035	UBE2E3	protein_coding	ubiquitin conjugating enzyme E2 E3 [Source:HGNC Symbol;Acc:HGNC:12479]
CCDC93	0.329049	#N/A	#N/A	#N/A	#N/A	#N/A	#N/A	#N/A	#N/A	#N/A	0.450163	#N/A	0.247033	#N/A	#N/A	#N/A	#N/A	0.766614	0.938836	8.63248	#N/A	#N/A	#N/A	#N/A	0.329718	#N/A	#N/A	7	ENSG00000125633	CCDC93	protein_coding	coiled-coil domain containing 93 [Source:HGNC Symbol;Acc:HGNC:25611]
#262769	1.33962	#N/A	2.16186	#N/A	#N/A	1.28465	#N/A	#N/A	#N/A	1.65033	#N/A	#N/A	3.18035	#N/A	#N/A	#N/A	#N/A	#N/A	#N/A	#N/A	1.62851	#N/A	#N/A	2.62148	#N/A	#N/A	#N/A	7	ENSG00000262769		lncRNA	novel transcript, antisense to SLC47A1
CEACAM3	0.158646	#N/A	0.166594	#N/A	#N/A	#N/A	#N/A	#N/A	#N/A	#N/A	#N/A	#N/A	#N/A	#N/A	#N/A	0.137285	#N/A	#N/A	#N/A	#N/A	0.192406	0.0920615	0.187124	0.345313	#N/A	#N/A	#N/A	7	ENSG00000170956	CEACAM3	protein_coding	CEA cell adhesion molecule 3 [Source:HGNC Symbol;Acc:HGNC:1815]
#253358	0.633957	#N/A	0.616714	#N/A	#N/A	#N/A	#N/A	#N/A	#N/A	#N/A	#N/A	#N/A	1.85689	#N/A	#N/A	4.02159	#N/A	#N/A	#N/A	#N/A	#N/A	#N/A	1.31559	2.26309	0.750806	#N/A	#N/A	7	ENSG00000253358		lncRNA	novel transcript
LINC00622	0.195464	#N/A	0.203268	#N/A	#N/A	#N/A	#N/A	#N/A	#N/A	#N/A	#N/A	#N/A	#N/A	#N/A	#N/A	0.165844	#N/A	#N/A	#N/A	#N/A	3.29947	0.110059	0.498525	0.400788	#N/A	#N/A	#N/A	7	ENSG00000260941	LINC00622	lncRNA	long intergenic non-protein coding RNA 622 [Source:HGNC Symbol;Acc:HGNC:44251]
TRA2B	0.220199	#N/A	#N/A	#N/A	#N/A	#N/A	#N/A	#N/A	#N/A	#N/A	#N/A	#N/A	#N/A	#N/A	#N/A	0.152445	#N/A	#N/A	#N/A	6.70648	#N/A	#N/A	0.23075	0.210958	0.357044	0.458421	#N/A	7	ENSG00000136527	TRA2B	protein_coding	transformer 2 beta homolog [Source:HGNC Symbol;Acc:HGNC:10781]
#250706	0.248323	#N/A	0.295941	#N/A	0.161634	1.4746	#N/A	#N/A	#N/A	0.313634	#N/A	#N/A	#N/A	#N/A	#N/A	#N/A	#N/A	#N/A	#N/A	#N/A	#N/A	0.241107	#N/A	#N/A	0.4288	#N/A	#N/A	7	ENSG00000250706		lncRNA	novel transcript
#275557	1.11782	#N/A	0.945737	#N/A	#N/A	1.35988	#N/A	#N/A	#N/A	1.91009	0.985551	#N/A	2.35478	#N/A	#N/A	#N/A	#N/A	#N/A	#N/A	0.546778	#N/A	#N/A	#N/A	#N/A	#N/A	#N/A	#N/A	7	ENSG00000275557		lncRNA	novel transcript
BTBD7#011114	0.256554	#N/A	#N/A	#N/A	#N/A	#N/A	#N/A	#N/A	#N/A	#N/A	#N/A	0.353151	#N/A	#N/A	#N/A	#N/A	#N/A	#N/A	#N/A	6.06915	0.340303	0.374667	#N/A	0.336545	0.428451	#N/A	#N/A	7	ENSG00000011114	BTBD7	protein_coding	BTB domain containing 7 [Source:HGNC Symbol;Acc:HGNC:18269]
OSMR	0.850163	#N/A	#N/A	#N/A	#N/A	1.37036	#N/A	#N/A	#N/A	1.03932	0.762749	#N/A	3.34249	#N/A	#N/A	#N/A	#N/A	#N/A	#N/A	4.40609	#N/A	#N/A	#N/A	#N/A	1.54884	#N/A	#N/A	7	ENSG00000145623	OSMR	protein_coding	oncostatin M receptor [Source:HGNC Symbol;Acc:HGNC:8507]
GALNT12	0.931611	#N/A	#N/A	#N/A	#N/A	3.69345	3.04026	#N/A	#N/A	3.14257	1.43406	#N/A	4.08583	#N/A	#N/A	#N/A	#N/A	#N/A	#N/A	2.91879	#N/A	#N/A	#N/A	#N/A	#N/A	#N/A	#N/A	7	ENSG00000119514	GALNT12	protein_coding	polypeptide N-acetylgalactosaminyltransferase 12 [Source:HGNC Symbol;Acc:HGNC:19877]
#229846	0.196847	#N/A	#N/A	#N/A	#N/A	0.164672	#N/A	#N/A	#N/A	0.370203	#N/A	#N/A	0.407935	#N/A	#N/A	0.1145	#N/A	#N/A	#N/A	#N/A	#N/A	#N/A	#N/A	1.64181	0.49748	#N/A	#N/A	7	ENSG00000229846		lncRNA	novel transcript
HSD17B2	1.25729	#N/A	1.08931	#N/A	#N/A	2.77609	#N/A	#N/A	#N/A	5.9715	0.722847	#N/A	3.42641	#N/A	#N/A	#N/A	#N/A	#N/A	#N/A	0.244915	#N/A	#N/A	#N/A	#N/A	#N/A	#N/A	#N/A	7	ENSG00000086696	HSD17B2	protein_coding	hydroxysteroid 17-beta dehydrogenase 2 [Source:HGNC Symbol;Acc:HGNC:5211]
N4BP2L2-IT2	0.755383	#N/A	#N/A	1.60746	#N/A	#N/A	1.3786	#N/A	#N/A	0.600316	#N/A	#N/A	0.542666	#N/A	#N/A	#N/A	#N/A	#N/A	#N/A	4.40614	#N/A	#N/A	#N/A	#N/A	0.690975	#N/A	#N/A	7	ENSG00000281026	N4BP2L2-IT2	lncRNA	N4BPL2 intronic transcript 2 [Source:HGNC Symbol;Acc:HGNC:25038]
NR1D1	1.2434	#N/A	1.8866	#N/A	2.26079	2.06738	#N/A	#N/A	#N/A	#N/A	#N/A	#N/A	#N/A	#N/A	#N/A	1.19575	#N/A	#N/A	#N/A	1.19399	#N/A	#N/A	1.03997	#N/A	#N/A	#N/A	#N/A	7	ENSG00000126368	NR1D1	protein_coding	nuclear receptor subfamily 1 group D member 1 [Source:HGNC Symbol;Acc:HGNC:7962]
SIRT1	0.301553	#N/A	#N/A	#N/A	#N/A	#N/A	#N/A	#N/A	#N/A	#N/A	#N/A	#N/A	#N/A	#N/A	#N/A	0.263909	#N/A	#N/A	0.903905	8.69902	#N/A	0.255219	#N/A	0.352071	0.475001	#N/A	#N/A	7	ENSG00000096717	SIRT1	protein_coding	sirtuin 1 [Source:HGNC Symbol;Acc:HGNC:14929]
LINC02259	1.00063	#N/A	#N/A	#N/A	1.65855	#N/A	#N/A	#N/A	#N/A	0.942381	#N/A	#N/A	1.48024	#N/A	#N/A	#N/A	#N/A	#N/A	#N/A	1.68585	#N/A	#N/A	#N/A	0.685873	0.914566	#N/A	#N/A	7	ENSG00000259783	LINC02259	lncRNA	long intergenic non-protein coding RNA 2259 [Source:HGNC Symbol;Acc:HGNC:53172]
KMT5B	0.250883	#N/A	#N/A	#N/A	#N/A	#N/A	#N/A	#N/A	#N/A	#N/A	#N/A	#N/A	#N/A	#N/A	#N/A	#N/A	1.36375	#N/A	0.575488	6.18867	0.244291	#N/A	#N/A	0.183487	0.416682	#N/A	#N/A	7	ENSG00000110066	KMT5B	protein_coding	lysine methyltransferase 5B [Source:HGNC Symbol;Acc:HGNC:24283]
GATD1-DT	0.515029	#N/A	#N/A	#N/A	#N/A	#N/A	1.43234	#N/A	#N/A	0.88477	0.707336	#N/A	1.35331	#N/A	#N/A	#N/A	#N/A	#N/A	1.15665	6.28798	#N/A	#N/A	#N/A	#N/A	#N/A	#N/A	#N/A	7	ENSG00000255284	GATD1-DT	lncRNA	GATD1 divergent transcript [Source:HGNC Symbol;Acc:HGNC:29907]
RAP2A	0.519627	#N/A	0.469238	0.975673	1.12529	#N/A	#N/A	#N/A	#N/A	#N/A	#N/A	#N/A	#N/A	#N/A	#N/A	#N/A	#N/A	#N/A	#N/A	5.49738	0.600786	#N/A	#N/A	#N/A	#N/A	0.902607	#N/A	7	ENSG00000125249	RAP2A	protein_coding	RAP2A, member of RAS oncogene family [Source:HGNC Symbol;Acc:HGNC:9861]
BICRA	0.857286	#N/A	1.18046	#N/A	0.948411	#N/A	#N/A	#N/A	#N/A	0.881319	0.803773	#N/A	#N/A	#N/A	#N/A	#N/A	#N/A	1.85006	#N/A	4.28151	#N/A	#N/A	#N/A	#N/A	#N/A	#N/A	#N/A	7	ENSG00000063169	BICRA	protein_coding	BRD4 interacting chromatin remodeling complex associated protein [Source:HGNC Symbol;Acc:HGNC:4332]
RAB3A	1.35046	#N/A	#N/A	#N/A	1.52284	#N/A	#N/A	#N/A	#N/A	#N/A	#N/A	#N/A	#N/A	#N/A	#N/A	#N/A	#N/A	#N/A	0.540207	0.393424	1.049	1.3861	#N/A	1.22111	#N/A	#N/A	#N/A	7	ENSG00000105649	RAB3A	protein_coding	RAB3A, member RAS oncogene family [Source:HGNC Symbol;Acc:HGNC:9777]
GRIN3B	1.0972	#N/A	#N/A	#N/A	1.65679	#N/A	#N/A	#N/A	#N/A	1.09039	#N/A	#N/A	1.87041	#N/A	#N/A	#N/A	#N/A	#N/A	#N/A	0.52391	#N/A	#N/A	#N/A	0.779514	1.17726	#N/A	#N/A	7	ENSG00000116032	GRIN3B	protein_coding	glutamate ionotropic receptor NMDA type subunit 3B [Source:HGNC Symbol;Acc:HGNC:16768]
ADSL	0.443106	#N/A	#N/A	#N/A	0.660699	0.434857	#N/A	#N/A	#N/A	0.590921	#N/A	#N/A	#N/A	#N/A	#N/A	0.400586	#N/A	#N/A	#N/A	3.95311	#N/A	#N/A	0.499834	#N/A	#N/A	#N/A	#N/A	7	ENSG00000239900	ADSL	protein_coding	adenylosuccinate lyase [Source:HGNC Symbol;Acc:HGNC:291]
KRI1	0.413622	#N/A	#N/A	#N/A	#N/A	#N/A	#N/A	0.984991	#N/A	0.895334	0.568586	#N/A	0.44915	#N/A	#N/A	#N/A	#N/A	#N/A	#N/A	7.22923	#N/A	0.367798	#N/A	#N/A	#N/A	#N/A	#N/A	7	ENSG00000129347	KRI1	protein_coding	KRI1 homolog [Source:HGNC Symbol;Acc:HGNC:25769]
TTC36-AS1	0.592063	#N/A	#N/A	#N/A	#N/A	0.980167	#N/A	1.92109	#N/A	0.874592	0.878176	#N/A	2.78401	#N/A	#N/A	#N/A	#N/A	#N/A	#N/A	5.82189	#N/A	#N/A	#N/A	#N/A	#N/A	#N/A	#N/A	7	ENSG00000255435	TTC36-AS1	lncRNA	TTC36 and KMT2A antisense RNA 1 [Source:HGNC Symbol;Acc:HGNC:55495]
NDRG2	1.06974	#N/A	1.69133	#N/A	2.10072	#N/A	#N/A	#N/A	#N/A	2.84729	#N/A	#N/A	#N/A	#N/A	#N/A	0.907263	#N/A	#N/A	#N/A	1.00674	#N/A	#N/A	1.75165	#N/A	#N/A	#N/A	#N/A	7	ENSG00000165795	NDRG2	protein_coding	NDRG family member 2 [Source:HGNC Symbol;Acc:HGNC:14460]
#285788	1.01488	#N/A	1.25723	#N/A	#N/A	1.70723	#N/A	#N/A	#N/A	1.49822	#N/A	#N/A	3.02972	#N/A	#N/A	#N/A	#N/A	#N/A	#N/A	0.163641	1.0509	#N/A	#N/A	#N/A	#N/A	#N/A	#N/A	7	ENSG00000285788		lncRNA	Novel transcript
TMEM266	0.713761	#N/A	#N/A	#N/A	0.848866	#N/A	#N/A	#N/A	#N/A	#N/A	#N/A	#N/A	1.7255	#N/A	#N/A	#N/A	#N/A	#N/A	#N/A	5.30948	0.387864	#N/A	#N/A	0.578511	1.11708	#N/A	#N/A	7	ENSG00000169758	TMEM266	protein_coding	transmembrane protein 266 [Source:HGNC Symbol;Acc:HGNC:26763]
ATE1	0.250287	#N/A	#N/A	#N/A	#N/A	0.246011	0.517219	#N/A	#N/A	0.274842	0.269135	#N/A	0.576067	#N/A	#N/A	#N/A	#N/A	#N/A	#N/A	5.64134	#N/A	#N/A	#N/A	#N/A	#N/A	#N/A	#N/A	7	ENSG00000107669	ATE1	protein_coding	arginyltransferase 1 [Source:HGNC Symbol;Acc:HGNC:782]
#251652	0.772861	#N/A	0.932268	#N/A	#N/A	#N/A	#N/A	#N/A	#N/A	#N/A	#N/A	#N/A	#N/A	#N/A	#N/A	#N/A	#N/A	#N/A	1.90049	4.1102	#N/A	#N/A	1.04363	0.548795	#N/A	2.48507	#N/A	7	ENSG00000251652		lncRNA	novel transcript
LZTR1	0.627843	#N/A	#N/A	#N/A	#N/A	#N/A	#N/A	#N/A	1.38327	#N/A	#N/A	#N/A	0.518451	#N/A	#N/A	#N/A	1.12487	#N/A	0.871424	4.39271	#N/A	#N/A	#N/A	#N/A	#N/A	0.994039	#N/A	7	ENSG00000099949	LZTR1	protein_coding	leucine zipper like transcription regulator 1 [Source:HGNC Symbol;Acc:HGNC:6742]
TRIM56	0.238047	#N/A	0.330822	#N/A	#N/A	#N/A	#N/A	#N/A	#N/A	0.359363	#N/A	#N/A	0.287309	#N/A	#N/A	#N/A	#N/A	0.574358	0.70679	6.14982	#N/A	#N/A	#N/A	#N/A	#N/A	#N/A	#N/A	7	ENSG00000169871	TRIM56	protein_coding	tripartite motif containing 56 [Source:HGNC Symbol;Acc:HGNC:19028]
CDHR1	0.438893	#N/A	#N/A	#N/A	0.199851	2.04507	#N/A	#N/A	#N/A	0.628931	0.138551	#N/A	0.777867	#N/A	#N/A	#N/A	#N/A	#N/A	#N/A	#N/A	2.27926	#N/A	#N/A	#N/A	#N/A	#N/A	#N/A	7	ENSG00000148600	CDHR1	protein_coding	cadherin related family member 1 [Source:HGNC Symbol;Acc:HGNC:14550]
#228470	1.37848	#N/A	#N/A	#N/A	#N/A	1.16986	#N/A	#N/A	#N/A	3.11651	0.463816	#N/A	2.96512	#N/A	#N/A	#N/A	#N/A	#N/A	#N/A	0.182715	#N/A	#N/A	#N/A	#N/A	1.68472	#N/A	#N/A	7	ENSG00000228470		lncRNA	novel transcript
BBS4	0.446346	#N/A	#N/A	#N/A	#N/A	0.550193	#N/A	#N/A	1.34345	#N/A	0.748242	#N/A	0.67992	#N/A	#N/A	#N/A	#N/A	#N/A	0.977278	6.30729	#N/A	#N/A	#N/A	#N/A	#N/A	#N/A	#N/A	7	ENSG00000140463	BBS4	protein_coding	Bardet-Biedl syndrome 4 [Source:HGNC Symbol;Acc:HGNC:969]
#287763	0.77071	#N/A	#N/A	#N/A	2.26655	3.05536	0.408404	#N/A	#N/A	1.04673	#N/A	#N/A	1.29903	#N/A	#N/A	#N/A	#N/A	#N/A	#N/A	1.01168	#N/A	#N/A	#N/A	#N/A	#N/A	#N/A	#N/A	7	ENSG00000287763		lncRNA	novel transcript
SLC35D1	0.357208	#N/A	#N/A	#N/A	#N/A	0.631451	#N/A	1.3703	#N/A	0.710059	#N/A	#N/A	1.01066	#N/A	#N/A	#N/A	#N/A	#N/A	#N/A	7.87345	#N/A	#N/A	#N/A	#N/A	0.281881	#N/A	#N/A	7	ENSG00000116704	SLC35D1	protein_coding	solute carrier family 35 member D1 [Source:HGNC Symbol;Acc:HGNC:20800]
NCBP2-AS1	1.2087	#N/A	#N/A	#N/A	#N/A	0.854024	#N/A	#N/A	#N/A	#N/A	1.43425	#N/A	1.61452	#N/A	#N/A	#N/A	#N/A	#N/A	#N/A	0.429994	#N/A	#N/A	#N/A	0.866488	1.63556	#N/A	#N/A	7	ENSG00000225578	NCBP2-AS1	lncRNA	NCBP2 antisense RNA 1 [Source:HGNC Symbol;Acc:HGNC:40392]
#287970	0.117279	#N/A	0.172685	#N/A	#N/A	0.130947	#N/A	#N/A	#N/A	#N/A	0.0601063	#N/A	0.283556	#N/A	#N/A	#N/A	#N/A	#N/A	#N/A	#N/A	0.947548	#N/A	#N/A	#N/A	0.295154	#N/A	#N/A	7	ENSG00000287970		lncRNA	novel transcript, antisense to MYOM2
DOC2A	0.819719	#N/A	0.614203	#N/A	#N/A	#N/A	#N/A	#N/A	#N/A	#N/A	#N/A	0.170036	#N/A	#N/A	#N/A	#N/A	#N/A	#N/A	#N/A	0.166332	2.04824	#N/A	2.5335	1.97218	#N/A	#N/A	#N/A	7	ENSG00000149927	DOC2A	protein_coding	double C2 domain alpha [Source:HGNC Symbol;Acc:HGNC:2985]
#246250	0.830734	#N/A	#N/A	#N/A	#N/A	#N/A	#N/A	#N/A	0.455022	#N/A	#N/A	#N/A	1.63544	#N/A	#N/A	#N/A	#N/A	#N/A	#N/A	1.5559	#N/A	1.28813	#N/A	0.595601	1.04635	#N/A	#N/A	7	ENSG00000246250		lncRNA	novel transcript
NUP188	0.342035	#N/A	#N/A	#N/A	#N/A	0.378055	#N/A	#N/A	0.937861	0.470538	0.56054	#N/A	0.860799	#N/A	#N/A	#N/A	#N/A	#N/A	#N/A	7.56758	#N/A	#N/A	#N/A	#N/A	#N/A	#N/A	#N/A	7	ENSG00000095319	NUP188	protein_coding	nucleoporin 188 [Source:HGNC Symbol;Acc:HGNC:17859]
C21orf58	0.604748	#N/A	#N/A	#N/A	#N/A	1.42595	#N/A	1.3563	#N/A	1.00061	#N/A	0.783864	2.06874	#N/A	#N/A	#N/A	#N/A	#N/A	#N/A	3.14935	#N/A	#N/A	#N/A	#N/A	#N/A	#N/A	#N/A	7	ENSG00000160298	C21orf58	protein_coding	chromosome 21 open reading frame 58 [Source:HGNC Symbol;Acc:HGNC:1300]
GREB1L	0.549367	#N/A	#N/A	#N/A	#N/A	0.964564	1.03794	#N/A	#N/A	0.625869	#N/A	#N/A	2.27816	#N/A	#N/A	#N/A	#N/A	#N/A	#N/A	5.89477	#N/A	#N/A	#N/A	#N/A	0.779932	#N/A	#N/A	7	ENSG00000141449	GREB1L	protein_coding	GREB1 like retinoic acid receptor coactivator [Source:HGNC Symbol;Acc:HGNC:31042]
USP18	0.876717	#N/A	#N/A	#N/A	#N/A	1.85817	1.93	0.861849	#N/A	#N/A	1.94893	#N/A	#N/A	#N/A	#N/A	#N/A	#N/A	#N/A	2.04136	1.88284	#N/A	#N/A	#N/A	#N/A	#N/A	#N/A	#N/A	7	ENSG00000184979	USP18	protein_coding	ubiquitin specific peptidase 18 [Source:HGNC Symbol;Acc:HGNC:12616]
ZNF217	0.33458	#N/A	0.714953	0.772505	0.6335	#N/A	#N/A	#N/A	#N/A	#N/A	#N/A	#N/A	#N/A	#N/A	#N/A	#N/A	0.724413	#N/A	0.872306	8.43228	#N/A	#N/A	#N/A	#N/A	#N/A	#N/A	#N/A	7	ENSG00000171940	ZNF217	protein_coding	zinc finger protein 217 [Source:HGNC Symbol;Acc:HGNC:13009]
PRPF38B	0.211109	#N/A	0.297923	0.64928	#N/A	0.231177	#N/A	#N/A	#N/A	0.351921	#N/A	#N/A	#N/A	#N/A	#N/A	#N/A	#N/A	#N/A	0.534438	6.76828	#N/A	#N/A	#N/A	#N/A	#N/A	#N/A	#N/A	7	ENSG00000134186	PRPF38B	protein_coding	pre-mRNA processing factor 38B [Source:HGNC Symbol;Acc:HGNC:25512]
SHOC1	0.493913	#N/A	0.390439	#N/A	#N/A	#N/A	0.853273	#N/A	#N/A	#N/A	#N/A	#N/A	1.83451	#N/A	#N/A	#N/A	#N/A	#N/A	1.89922	7.44544	#N/A	#N/A	#N/A	#N/A	0.928195	#N/A	#N/A	7	ENSG00000165181	SHOC1	protein_coding	shortage in chiasmata 1 [Source:HGNC Symbol;Acc:HGNC:26535]
LINC02757	0.183746	#N/A	#N/A	#N/A	#N/A	#N/A	#N/A	#N/A	#N/A	#N/A	#N/A	#N/A	#N/A	#N/A	#N/A	0.273357	#N/A	#N/A	#N/A	#N/A	0.222323	0.135844	0.181185	0.604106	0.201529	#N/A	#N/A	7	ENSG00000255363	LINC02757	lncRNA	long intergenic non-protein coding RNA 2757 [Source:HGNC Symbol;Acc:HGNC:54277]
MAPK6	0.295852	#N/A	#N/A	0.512977	0.497025	#N/A	#N/A	#N/A	#N/A	#N/A	#N/A	#N/A	#N/A	#N/A	#N/A	0.448967	#N/A	#N/A	#N/A	6.39246	#N/A	#N/A	#N/A	0.294124	0.610098	#N/A	#N/A	7	ENSG00000069956	MAPK6	protein_coding	mitogen-activated protein kinase 6 [Source:HGNC Symbol;Acc:HGNC:6879]
#287330	0.83526	#N/A	#N/A	#N/A	#N/A	1.10314	#N/A	#N/A	#N/A	#N/A	#N/A	#N/A	2.48158	#N/A	#N/A	#N/A	#N/A	#N/A	#N/A	3.53861	0.791172	#N/A	#N/A	1.01612	1.3292	#N/A	#N/A	7	ENSG00000287330		lncRNA	novel transcript, antisense to PCCA
MIA2	0.247502	#N/A	#N/A	#N/A	#N/A	#N/A	0.485445	#N/A	#N/A	#N/A	#N/A	#N/A	0.327766	#N/A	#N/A	#N/A	#N/A	#N/A	0.522149	7.28237	0.183889	#N/A	#N/A	#N/A	0.195113	#N/A	#N/A	7	ENSG00000150527	MIA2	protein_coding	MIA SH3 domain ER export factor 2 [Source:HGNC Symbol;Acc:HGNC:18432]
UBR5	0.174643	#N/A	#N/A	#N/A	#N/A	#N/A	#N/A	#N/A	#N/A	#N/A	#N/A	#N/A	0.182915	#N/A	#N/A	0.181612	#N/A	0.501447	#N/A	7.12145	#N/A	#N/A	#N/A	0.161081	0.451012	#N/A	#N/A	7	ENSG00000104517	UBR5	protein_coding	ubiquitin protein ligase E3 component n-recognin 5 [Source:HGNC Symbol;Acc:HGNC:16806]
LINC01697	0.193332	#N/A	0.208002	#N/A	#N/A	0.760613	#N/A	#N/A	#N/A	0.228965	#N/A	#N/A	0.297705	#N/A	#N/A	#N/A	#N/A	#N/A	#N/A	#N/A	1.86768	#N/A	#N/A	#N/A	0.211548	#N/A	#N/A	7	ENSG00000232079	LINC01697	lncRNA	long intergenic non-protein coding RNA 1697 [Source:HGNC Symbol;Acc:HGNC:52485]
PFN2	1.05525	#N/A	#N/A	#N/A	#N/A	#N/A	#N/A	#N/A	#N/A	#N/A	#N/A	#N/A	0.923329	#N/A	#N/A	#N/A	#N/A	#N/A	#N/A	1.01336	#N/A	1.09041	0.83233	0.933605	0.909188	#N/A	#N/A	7	ENSG00000070087	PFN2	protein_coding	profilin 2 [Source:HGNC Symbol;Acc:HGNC:8882]
PSPC1	0.186128	#N/A	#N/A	#N/A	#N/A	0.27072	#N/A	#N/A	#N/A	0.257593	0.271289	#N/A	0.538836	#N/A	#N/A	#N/A	#N/A	#N/A	#N/A	7.06218	#N/A	#N/A	#N/A	#N/A	0.332703	#N/A	#N/A	7	ENSG00000121390	PSPC1	protein_coding	paraspeckle component 1 [Source:HGNC Symbol;Acc:HGNC:20320]
ENPP2	1.063	#N/A	#N/A	#N/A	#N/A	#N/A	#N/A	#N/A	#N/A	#N/A	#N/A	2.23086	#N/A	#N/A	#N/A	2.6038	#N/A	#N/A	#N/A	1.10648	#N/A	1.45302	3.42477	1.07162	#N/A	#N/A	#N/A	7	ENSG00000136960	ENPP2	protein_coding	ectonucleotide pyrophosphatase/phosphodiesterase 2 [Source:HGNC Symbol;Acc:HGNC:3357]
#227914	0.355647	#N/A	#N/A	#N/A	#N/A	3.31355	#N/A	#N/A	#N/A	0.382066	#N/A	#N/A	0.632431	#N/A	#N/A	1.84289	#N/A	#N/A	#N/A	#N/A	#N/A	#N/A	1.39592	#N/A	0.752355	#N/A	#N/A	7	ENSG00000227914		lncRNA	novel transcript
P4HB	0.329004	#N/A	1.37419	1.25561	1.47539	#N/A	#N/A	#N/A	#N/A	0.622475	#N/A	#N/A	#N/A	#N/A	#N/A	#N/A	#N/A	#N/A	#N/A	4.15416	0.473146	#N/A	#N/A	#N/A	#N/A	#N/A	#N/A	7	ENSG00000185624	P4HB	protein_coding	prolyl 4-hydroxylase subunit beta [Source:HGNC Symbol;Acc:HGNC:8548]
#259805	0.549544	#N/A	#N/A	#N/A	#N/A	#N/A	#N/A	#N/A	1.93143	#N/A	#N/A	0.940259	1.53827	#N/A	#N/A	#N/A	#N/A	#N/A	#N/A	3.90523	#N/A	#N/A	#N/A	0.864235	1.71668	#N/A	#N/A	7	ENSG00000259805		lncRNA	novel transcript, antisense to HOMER2, C15orf40 and BTBD1
LINC02542#226453	0.923979	#N/A	1.20596	#N/A	#N/A	#N/A	#N/A	#N/A	#N/A	#N/A	#N/A	#N/A	#N/A	#N/A	#N/A	1.00797	#N/A	#N/A	#N/A	1.60542	#N/A	#N/A	0.999601	0.841575	1.2053	#N/A	#N/A	7	ENSG00000226453	LINC02542	lncRNA	long intergenic non-protein coding RNA 2542 [Source:HGNC Symbol;Acc:HGNC:53576]
#242154	0.795201	#N/A	#N/A	#N/A	#N/A	#N/A	#N/A	#N/A	0.756802	#N/A	#N/A	1.60412	2.91614	#N/A	#N/A	#N/A	#N/A	#N/A	#N/A	2.98401	#N/A	#N/A	#N/A	0.665138	1.191	#N/A	#N/A	7	ENSG00000242154		lncRNA	novel transcript
CPSF6	0.216485	#N/A	#N/A	#N/A	#N/A	0.243829	0.485801	#N/A	#N/A	0.356757	#N/A	#N/A	0.461763	#N/A	#N/A	#N/A	#N/A	#N/A	#N/A	9.61908	#N/A	#N/A	#N/A	#N/A	0.270137	#N/A	#N/A	7	ENSG00000111605	CPSF6	protein_coding	cleavage and polyadenylation specific factor 6 [Source:HGNC Symbol;Acc:HGNC:13871]
CHD6	0.207984	#N/A	#N/A	#N/A	#N/A	#N/A	0.580122	#N/A	0.667022	#N/A	#N/A	#N/A	0.321951	#N/A	#N/A	#N/A	0.5982	#N/A	0.528381	9.94479	#N/A	#N/A	#N/A	#N/A	#N/A	#N/A	#N/A	7	ENSG00000124177	CHD6	protein_coding	chromodomain helicase DNA binding protein 6 [Source:HGNC Symbol;Acc:HGNC:19057]
FAM9B	1.10692	#N/A	#N/A	#N/A	0.621682	#N/A	#N/A	#N/A	#N/A	#N/A	0.604301	#N/A	#N/A	#N/A	#N/A	#N/A	#N/A	#N/A	#N/A	0.174092	#N/A	#N/A	1.02119	1.22241	2.03441	#N/A	#N/A	7	ENSG00000177138	FAM9B	protein_coding	family with sequence similarity 9 member B [Source:HGNC Symbol;Acc:HGNC:18404]
ATXN2L	0.247753	#N/A	#N/A	#N/A	0.421381	#N/A	#N/A	#N/A	#N/A	0.29336	#N/A	#N/A	0.415884	#N/A	#N/A	#N/A	#N/A	#N/A	#N/A	8.87881	#N/A	0.261984	#N/A	#N/A	0.284228	#N/A	#N/A	7	ENSG00000168488	ATXN2L	protein_coding	ataxin 2 like [Source:HGNC Symbol;Acc:HGNC:31326]
#260316	1.00186	#N/A	#N/A	#N/A	#N/A	0.965394	#N/A	#N/A	#N/A	1.28794	#N/A	#N/A	2.54235	#N/A	#N/A	#N/A	#N/A	#N/A	0.616863	0.671506	#N/A	#N/A	#N/A	#N/A	1.30282	#N/A	#N/A	7	ENSG00000260316		lncRNA	novel transcript, intronic to LMF1
GUCY1A2	0.90558	#N/A	#N/A	#N/A	0.346341	#N/A	#N/A	#N/A	#N/A	1.37403	#N/A	#N/A	1.36127	#N/A	#N/A	1.1167	#N/A	#N/A	#N/A	0.164144	#N/A	#N/A	1.23582	#N/A	#N/A	#N/A	#N/A	7	ENSG00000152402	GUCY1A2	protein_coding	guanylate cyclase 1 soluble subunit alpha 2 [Source:HGNC Symbol;Acc:HGNC:4684]
FERMT3	#N/A	0.606036	0.99909	0.681422	1.01169	#N/A	#N/A	#N/A	#N/A	#N/A	#N/A	#N/A	#N/A	#N/A	#N/A	#N/A	#N/A	#N/A	0.676598	#N/A	0.550187	0.377017	#N/A	#N/A	#N/A	#N/A	#N/A	7	ENSG00000149781	FERMT3	protein_coding	FERM domain containing kindlin 3 [Source:HGNC Symbol;Acc:HGNC:23151]
ATP6AP2	#N/A	0.691619	1.67996	1.52898	1.28816	#N/A	#N/A	#N/A	#N/A	#N/A	#N/A	#N/A	#N/A	#N/A	#N/A	#N/A	#N/A	1.07987	#N/A	4.78922	1.1092	#N/A	#N/A	#N/A	#N/A	#N/A	#N/A	7	ENSG00000182220	ATP6AP2	protein_coding	ATPase H+ transporting accessory protein 2 [Source:HGNC Symbol;Acc:HGNC:18305]
ARF1	#N/A	0.364234	0.764822	0.732159	0.715402	#N/A	#N/A	#N/A	#N/A	#N/A	#N/A	#N/A	#N/A	#N/A	#N/A	#N/A	#N/A	#N/A	#N/A	#N/A	0.536261	0.392621	0.237523	#N/A	#N/A	#N/A	#N/A	7	ENSG00000143761	ARF1	protein_coding	ADP ribosylation factor 1 [Source:HGNC Symbol;Acc:HGNC:652]
NCOA4	#N/A	0.62573	1.35758	#N/A	#N/A	#N/A	#N/A	#N/A	#N/A	#N/A	#N/A	0.901965	#N/A	#N/A	#N/A	0.633684	#N/A	#N/A	#N/A	#N/A	1.95177	1.19001	1.49993	#N/A	#N/A	#N/A	#N/A	7	ENSG00000266412	NCOA4	protein_coding	nuclear receptor coactivator 4 [Source:HGNC Symbol;Acc:HGNC:7671]
LRCH4	#N/A	0.533248	0.441723	#N/A	0.602371	#N/A	#N/A	#N/A	#N/A	#N/A	#N/A	#N/A	#N/A	#N/A	#N/A	#N/A	0.953063	#N/A	1.19167	7.26143	#N/A	#N/A	0.294491	#N/A	#N/A	#N/A	#N/A	7	ENSG00000077454	LRCH4	protein_coding	leucine rich repeats and calponin homology domain containing 4 [Source:HGNC Symbol;Acc:HGNC:6691]
DEK	#N/A	0.324278	0.265867	#N/A	0.51179	#N/A	#N/A	#N/A	#N/A	#N/A	#N/A	#N/A	#N/A	#N/A	#N/A	#N/A	#N/A	0.59483	2.53015	5.69001	0.203572	#N/A	#N/A	#N/A	#N/A	#N/A	#N/A	7	ENSG00000124795	DEK	protein_coding	DEK proto-oncogene [Source:HGNC Symbol;Acc:HGNC:2768]
GMFG	#N/A	0.403589	0.79254	1.10019	0.630775	#N/A	#N/A	#N/A	#N/A	#N/A	#N/A	#N/A	#N/A	#N/A	#N/A	#N/A	#N/A	1.18417	0.65913	2.67007	#N/A	#N/A	#N/A	#N/A	#N/A	#N/A	#N/A	7	ENSG00000130755	GMFG	protein_coding	glia maturation factor gamma [Source:HGNC Symbol;Acc:HGNC:4374]
RHOG	#N/A	0.693051	1.17089	#N/A	1.16934	#N/A	#N/A	#N/A	#N/A	#N/A	#N/A	#N/A	#N/A	#N/A	#N/A	#N/A	#N/A	1.78649	1.67148	3.29125	0.635739	#N/A	#N/A	#N/A	#N/A	#N/A	#N/A	7	ENSG00000177105	RHOG	protein_coding	ras homolog family member G [Source:HGNC Symbol;Acc:HGNC:672]
RAP2B	#N/A	0.486472	1.42571	0.778998	2.03857	#N/A	#N/A	#N/A	#N/A	#N/A	#N/A	#N/A	#N/A	#N/A	#N/A	#N/A	#N/A	#N/A	0.971756	1.08037	0.282345	#N/A	#N/A	#N/A	#N/A	#N/A	#N/A	7	ENSG00000181467	RAP2B	protein_coding	RAP2B, member of RAS oncogene family [Source:HGNC Symbol;Acc:HGNC:9862]
MSRB1	#N/A	0.487215	1.82224	#N/A	#N/A	#N/A	#N/A	#N/A	#N/A	#N/A	#N/A	#N/A	#N/A	#N/A	#N/A	0.889344	#N/A	#N/A	0.371976	#N/A	4.84372	2.83322	3.77894	#N/A	#N/A	#N/A	#N/A	7	ENSG00000198736	MSRB1	protein_coding	methionine sulfoxide reductase B1 [Source:HGNC Symbol;Acc:HGNC:14133]
MT-ND1	#N/A	#N/A	#N/A	0.694175	#N/A	#N/A	#N/A	#N/A	#N/A	#N/A	#N/A	#N/A	0.278131	#N/A	#N/A	0.437481	#N/A	1.59449	0.857801	4.02445	#N/A	#N/A	#N/A	#N/A	0.66595	#N/A	#N/A	7	ENSG00000198888	MT-ND1	protein_coding	mitochondrially encoded NADH:ubiquinone oxidoreductase core subunit 1 [Source:HGNC Symbol;Acc:HGNC:7455]
TTTY14	#N/A	#N/A	#N/A	0.0993075	#N/A	#N/A	#N/A	#N/A	#N/A	#N/A	#N/A	#N/A	#N/A	#N/A	#N/A	#N/A	0.151064	#N/A	#N/A	0.128291	#N/A	0.343565	1.47213	1.47566	0.379904	#N/A	#N/A	7	ENSG00000176728	TTTY14	lncRNA	testis-specific transcript, Y-linked 14 [Source:HGNC Symbol;Acc:HGNC:18495]
TFAP4	#N/A	#N/A	#N/A	2.75336	#N/A	#N/A	#N/A	#N/A	#N/A	#N/A	#N/A	#N/A	#N/A	#N/A	#N/A	0.577476	#N/A	#N/A	#N/A	4.64057	#N/A	0.655421	0.712754	0.511889	#N/A	1.46999	#N/A	7	ENSG00000090447	TFAP4	protein_coding	transcription factor AP-4 [Source:HGNC Symbol;Acc:HGNC:11745]
SLC7A1	#N/A	#N/A	#N/A	1.17396	0.623442	#N/A	#N/A	#N/A	#N/A	0.604708	#N/A	#N/A	0.708348	#N/A	#N/A	0.799924	#N/A	#N/A	#N/A	7.69101	#N/A	#N/A	#N/A	#N/A	#N/A	0.744855	#N/A	7	ENSG00000139514	SLC7A1	protein_coding	solute carrier family 7 member 1 [Source:HGNC Symbol;Acc:HGNC:11057]
MEI1	#N/A	#N/A	#N/A	1.37935	#N/A	1.63661	#N/A	#N/A	#N/A	1.8054	1.48251	#N/A	2.07611	#N/A	#N/A	#N/A	#N/A	1.1366	#N/A	3.55926	#N/A	#N/A	#N/A	#N/A	#N/A	#N/A	#N/A	7	ENSG00000167077	MEI1	protein_coding	meiotic double-stranded break formation protein 1 [Source:HGNC Symbol;Acc:HGNC:28613]
MT-ATP8	#N/A	#N/A	#N/A	0.369088	#N/A	#N/A	#N/A	0.581717	0.714687	#N/A	#N/A	#N/A	0.665419	#N/A	#N/A	#N/A	#N/A	1.41121	#N/A	4.97339	#N/A	#N/A	#N/A	#N/A	0.669112	#N/A	#N/A	7	ENSG00000228253	MT-ATP8	protein_coding	mitochondrially encoded ATP synthase membrane subunit 8 [Source:HGNC Symbol;Acc:HGNC:7415]
TMEM25	#N/A	#N/A	#N/A	1.28302	#N/A	1.74674	#N/A	#N/A	#N/A	3.23175	1.46434	#N/A	3.83861	#N/A	#N/A	#N/A	1.27062	#N/A	#N/A	1.82062	#N/A	#N/A	#N/A	#N/A	#N/A	#N/A	#N/A	7	ENSG00000149582	TMEM25	protein_coding	transmembrane protein 25 [Source:HGNC Symbol;Acc:HGNC:25890]
PAPSS1	#N/A	#N/A	#N/A	0.928641	#N/A	#N/A	#N/A	#N/A	#N/A	#N/A	#N/A	#N/A	#N/A	#N/A	#N/A	0.614583	#N/A	#N/A	#N/A	7.72692	0.283174	#N/A	0.438292	0.312776	0.603066	#N/A	#N/A	7	ENSG00000138801	PAPSS1	protein_coding	3'-phosphoadenosine 5'-phosphosulfate synthase 1 [Source:HGNC Symbol;Acc:HGNC:8603]
VAMP5	#N/A	#N/A	2.1488	1.68688	1.65307	#N/A	#N/A	#N/A	#N/A	#N/A	#N/A	#N/A	#N/A	#N/A	#N/A	#N/A	#N/A	#N/A	#N/A	4.27969	1.6645	1.23409	1.19964	#N/A	#N/A	#N/A	#N/A	7	ENSG00000168899	VAMP5	protein_coding	vesicle associated membrane protein 5 [Source:HGNC Symbol;Acc:HGNC:12646]
MAP3K21	#N/A	#N/A	#N/A	1.71497	#N/A	#N/A	#N/A	#N/A	#N/A	1.25088	#N/A	#N/A	#N/A	#N/A	#N/A	2.51955	#N/A	#N/A	#N/A	3.38528	#N/A	#N/A	1.69607	1.09759	1.23209	#N/A	#N/A	7	ENSG00000143674	MAP3K21	protein_coding	mitogen-activated protein kinase kinase kinase 21 [Source:HGNC Symbol;Acc:HGNC:29798]
MSRB2	#N/A	#N/A	1.29331	1.7196	1.7131	#N/A	#N/A	#N/A	#N/A	#N/A	#N/A	#N/A	#N/A	#N/A	#N/A	#N/A	#N/A	#N/A	2.23492	2.40238	#N/A	#N/A	0.935085	#N/A	#N/A	1.19672	#N/A	7	ENSG00000148450	MSRB2	protein_coding	methionine sulfoxide reductase B2 [Source:HGNC Symbol;Acc:HGNC:17061]
SLC18B1	#N/A	#N/A	#N/A	1.03601	#N/A	#N/A	#N/A	#N/A	#N/A	2.75165	#N/A	#N/A	#N/A	#N/A	#N/A	1.85163	#N/A	#N/A	1.81542	6.55413	#N/A	#N/A	0.558328	#N/A	0.558932	#N/A	#N/A	7	ENSG00000146409	SLC18B1	protein_coding	solute carrier family 18 member B1 [Source:HGNC Symbol;Acc:HGNC:21573]
HNRNPF	#N/A	#N/A	#N/A	0.483458	#N/A	#N/A	#N/A	#N/A	#N/A	#N/A	#N/A	#N/A	#N/A	#N/A	#N/A	#N/A	#N/A	#N/A	0.917681	4.32582	0.332305	0.359146	0.264672	#N/A	#N/A	0.877257	#N/A	7	ENSG00000169813	HNRNPF	protein_coding	heterogeneous nuclear ribonucleoprotein F [Source:HGNC Symbol;Acc:HGNC:5039]
CROT	#N/A	#N/A	#N/A	0.906884	#N/A	1.0915	#N/A	#N/A	#N/A	0.622205	0.536867	#N/A	1.04524	#N/A	#N/A	#N/A	#N/A	#N/A	1.15806	4.17155	#N/A	#N/A	#N/A	#N/A	#N/A	#N/A	#N/A	7	ENSG00000005469	CROT	protein_coding	carnitine O-octanoyltransferase [Source:HGNC Symbol;Acc:HGNC:2366]
UBE2O	#N/A	#N/A	#N/A	0.589806	#N/A	#N/A	#N/A	#N/A	#N/A	0.414074	0.463711	#N/A	0.591213	#N/A	#N/A	#N/A	#N/A	#N/A	#N/A	4.89578	#N/A	#N/A	#N/A	0.330092	0.501915	#N/A	#N/A	7	ENSG00000175931	UBE2O	protein_coding	ubiquitin conjugating enzyme E2 O [Source:HGNC Symbol;Acc:HGNC:29554]
ENTPD4	#N/A	#N/A	#N/A	0.504719	0.450315	#N/A	#N/A	#N/A	#N/A	#N/A	0.303359	#N/A	0.2676	#N/A	#N/A	0.239261	#N/A	#N/A	#N/A	8.65927	#N/A	#N/A	#N/A	#N/A	0.485195	#N/A	#N/A	7	ENSG00000197217	ENTPD4	protein_coding	ectonucleoside triphosphate diphosphohydrolase 4 [Source:HGNC Symbol;Acc:HGNC:14573]
RCOR2	#N/A	#N/A	#N/A	1.13966	#N/A	#N/A	#N/A	#N/A	#N/A	#N/A	#N/A	#N/A	2.36072	#N/A	#N/A	0.75611	#N/A	#N/A	#N/A	1.60816	0.6109	#N/A	#N/A	1.29789	2.23512	#N/A	#N/A	7	ENSG00000167771	RCOR2	protein_coding	REST corepressor 2 [Source:HGNC Symbol;Acc:HGNC:27455]
ENTPD3	#N/A	#N/A	#N/A	0.540325	#N/A	1.0629	#N/A	#N/A	#N/A	1.3579	#N/A	#N/A	2.96923	#N/A	#N/A	#N/A	0.614496	#N/A	#N/A	0.325436	#N/A	#N/A	#N/A	#N/A	1.66696	#N/A	#N/A	7	ENSG00000168032	ENTPD3	protein_coding	ectonucleoside triphosphate diphosphohydrolase 3 [Source:HGNC Symbol;Acc:HGNC:3365]
TMEM67	#N/A	#N/A	#N/A	1.3346	#N/A	1.08486	2.34977	#N/A	#N/A	1.63687	#N/A	#N/A	0.943401	#N/A	#N/A	0.6178	#N/A	#N/A	#N/A	4.7648	#N/A	#N/A	#N/A	#N/A	#N/A	#N/A	#N/A	7	ENSG00000164953	TMEM67	protein_coding	transmembrane protein 67 [Source:HGNC Symbol;Acc:HGNC:28396]
TNFRSF14-AS1#238164	#N/A	#N/A	#N/A	1.13502	#N/A	1.47312	#N/A	#N/A	2.80026	1.53923	0.833725	#N/A	1.8025	#N/A	#N/A	#N/A	#N/A	#N/A	#N/A	4.88597	#N/A	#N/A	#N/A	#N/A	#N/A	#N/A	#N/A	7	ENSG00000238164	TNFRSF14-AS1	lncRNA	TNFRSF14 antisense RNA 1 [Source:HGNC Symbol;Acc:HGNC:26966]
CTSA	#N/A	#N/A	0.830796	1.11205	1.67777	#N/A	#N/A	#N/A	#N/A	#N/A	#N/A	#N/A	#N/A	#N/A	#N/A	1.60661	#N/A	1.67956	#N/A	#N/A	0.712579	#N/A	2.20223	#N/A	#N/A	#N/A	#N/A	7	ENSG00000064601	CTSA	protein_coding	cathepsin A [Source:HGNC Symbol;Acc:HGNC:9251]
AGAP2	#N/A	#N/A	0.618825	1.16473	#N/A	1.20423	2.07646	#N/A	#N/A	3.12251	#N/A	#N/A	0.933761	#N/A	#N/A	#N/A	#N/A	#N/A	#N/A	2.46476	#N/A	#N/A	#N/A	#N/A	#N/A	#N/A	#N/A	7	ENSG00000135439	AGAP2	protein_coding	ArfGAP with GTPase domain, ankyrin repeat and PH domain 2 [Source:HGNC Symbol;Acc:HGNC:16921]
IDS	#N/A	#N/A	0.603621	#N/A	1.24738	#N/A	#N/A	#N/A	#N/A	#N/A	#N/A	#N/A	#N/A	#N/A	#N/A	#N/A	0.627386	#N/A	0.836794	3.7259	0.313704	#N/A	#N/A	#N/A	#N/A	0.688835	#N/A	7	ENSG00000010404	IDS	protein_coding	iduronate 2-sulfatase [Source:HGNC Symbol;Acc:HGNC:5389]
C15orf39	#N/A	#N/A	2.08585	#N/A	1.40817	#N/A	#N/A	#N/A	#N/A	#N/A	#N/A	2.14877	#N/A	#N/A	#N/A	#N/A	#N/A	#N/A	#N/A	#N/A	5.1561	3.19904	3.09544	1.10299	#N/A	#N/A	#N/A	7	ENSG00000167173	C15orf39	protein_coding	chromosome 15 open reading frame 39 [Source:HGNC Symbol;Acc:HGNC:24497]
LAIR1#167613	#N/A	#N/A	0.943171	#N/A	#N/A	#N/A	#N/A	#N/A	#N/A	#N/A	0.921911	#N/A	#N/A	#N/A	#N/A	#N/A	#N/A	#N/A	1.98003	4.15837	0.699973	0.926843	#N/A	#N/A	#N/A	1.25488	#N/A	7	ENSG00000167613	LAIR1	protein_coding	leukocyte associated immunoglobulin like receptor 1 [Source:HGNC Symbol;Acc:HGNC:6477]
ATP6V0E2-AS1	#N/A	#N/A	2.46472	#N/A	#N/A	2.28621	#N/A	#N/A	#N/A	#N/A	1.42386	#N/A	3.35746	#N/A	#N/A	#N/A	#N/A	1.11659	0.873118	1.02265	#N/A	#N/A	#N/A	#N/A	#N/A	#N/A	#N/A	7	ENSG00000204934	ATP6V0E2-AS1	lncRNA	ATP6V0E2 antisense RNA 1 [Source:HGNC Symbol;Acc:HGNC:44180]
FBXL8	#N/A	#N/A	1.59848	#N/A	1.59406	0.824509	#N/A	#N/A	#N/A	0.849208	#N/A	#N/A	#N/A	#N/A	#N/A	1.34587	#N/A	#N/A	#N/A	3.70965	#N/A	#N/A	0.684257	#N/A	#N/A	#N/A	#N/A	7	ENSG00000135722	FBXL8	protein_coding	F-box and leucine rich repeat protein 8 [Source:HGNC Symbol;Acc:HGNC:17875]
SERPINB9	#N/A	#N/A	0.519723	#N/A	#N/A	0.367617	#N/A	#N/A	#N/A	#N/A	0.874572	#N/A	#N/A	#N/A	#N/A	#N/A	#N/A	#N/A	1.66362	6.32415	#N/A	#N/A	#N/A	#N/A	#N/A	2.13063	1.88774	7	ENSG00000170542	SERPINB9	protein_coding	serpin family B member 9 [Source:HGNC Symbol;Acc:HGNC:8955]
WIPI2	#N/A	#N/A	0.477103	#N/A	#N/A	#N/A	#N/A	#N/A	#N/A	#N/A	#N/A	0.456617	#N/A	#N/A	#N/A	#N/A	#N/A	#N/A	#N/A	4.44395	0.274242	0.266121	0.218753	0.287603	#N/A	#N/A	#N/A	7	ENSG00000157954	WIPI2	protein_coding	WD repeat domain, phosphoinositide interacting 2 [Source:HGNC Symbol;Acc:HGNC:32225]
PAK4	#N/A	#N/A	0.646238	#N/A	#N/A	#N/A	#N/A	#N/A	#N/A	#N/A	#N/A	#N/A	0.765201	#N/A	#N/A	#N/A	#N/A	#N/A	#N/A	6.21071	0.352592	0.635085	#N/A	0.550311	0.829766	#N/A	#N/A	7	ENSG00000130669	PAK4	protein_coding	p21 (RAC1) activated kinase 4 [Source:HGNC Symbol;Acc:HGNC:16059]
#287657	#N/A	#N/A	1.86532	#N/A	#N/A	1.4487	#N/A	#N/A	#N/A	4.00806	3.65903	#N/A	3.28755	#N/A	#N/A	#N/A	#N/A	#N/A	#N/A	0.366144	#N/A	1.40691	#N/A	#N/A	#N/A	#N/A	#N/A	7	ENSG00000287657		lncRNA	novel transcript
FGFR2	#N/A	#N/A	1.74643	#N/A	0.650041	2.62534	#N/A	#N/A	#N/A	1.08596	#N/A	#N/A	3.22457	#N/A	#N/A	#N/A	#N/A	#N/A	0.292689	0.205423	#N/A	#N/A	#N/A	#N/A	#N/A	#N/A	#N/A	7	ENSG00000066468	FGFR2	protein_coding	fibroblast growth factor receptor 2 [Source:HGNC Symbol;Acc:HGNC:3689]
TFPI	#N/A	#N/A	0.190867	#N/A	#N/A	#N/A	#N/A	#N/A	#N/A	#N/A	#N/A	0.0836737	#N/A	#N/A	#N/A	0.161995	#N/A	#N/A	#N/A	#N/A	0.163311	0.103994	0.707475	1.23537	#N/A	#N/A	#N/A	7	ENSG00000003436	TFPI	protein_coding	tissue factor pathway inhibitor [Source:HGNC Symbol;Acc:HGNC:11760]
#251417	#N/A	#N/A	1.63804	#N/A	#N/A	#N/A	#N/A	#N/A	#N/A	0.953369	#N/A	#N/A	#N/A	#N/A	#N/A	#N/A	#N/A	#N/A	#N/A	0.460944	1.21243	1.93253	#N/A	1.27066	1.75943	#N/A	#N/A	7	ENSG00000251417		lncRNA	novel transcript
RRAS	#N/A	#N/A	1.10468	#N/A	#N/A	#N/A	#N/A	#N/A	#N/A	#N/A	0.773589	#N/A	#N/A	#N/A	#N/A	0.913187	#N/A	#N/A	1.4381	0.953517	#N/A	0.864249	1.12499	#N/A	#N/A	#N/A	#N/A	7	ENSG00000126458	RRAS	protein_coding	RAS related [Source:HGNC Symbol;Acc:HGNC:10447]
MECOM	#N/A	#N/A	1.56258	#N/A	#N/A	1.65638	#N/A	#N/A	#N/A	#N/A	#N/A	#N/A	#N/A	#N/A	#N/A	1.16901	#N/A	2.31818	#N/A	0.590929	#N/A	1.0443	2.13468	#N/A	#N/A	#N/A	#N/A	7	ENSG00000085276	MECOM	protein_coding	MDS1 and EVI1 complex locus [Source:HGNC Symbol;Acc:HGNC:3498]
WDR91	#N/A	#N/A	0.601965	#N/A	#N/A	#N/A	#N/A	#N/A	#N/A	#N/A	#N/A	#N/A	#N/A	#N/A	#N/A	#N/A	#N/A	0.818993	#N/A	6.04997	0.478253	#N/A	0.440199	0.536707	0.492805	#N/A	#N/A	7	ENSG00000105875	WDR91	protein_coding	WD repeat domain 91 [Source:HGNC Symbol;Acc:HGNC:24997]
TNNT1	#N/A	#N/A	0.348161	#N/A	#N/A	#N/A	#N/A	#N/A	#N/A	#N/A	#N/A	#N/A	#N/A	#N/A	#N/A	1.0149	#N/A	#N/A	#N/A	#N/A	4.05187	0.277317	2.7209	0.895157	0.565288	#N/A	#N/A	7	ENSG00000105048	TNNT1	protein_coding	troponin T1, slow skeletal type [Source:HGNC Symbol;Acc:HGNC:11948]
ESAM	#N/A	#N/A	1.8254	#N/A	#N/A	#N/A	#N/A	#N/A	#N/A	#N/A	#N/A	0.454865	#N/A	#N/A	#N/A	1.48113	#N/A	#N/A	#N/A	#N/A	2.57988	2.27629	2.65871	2.98672	#N/A	#N/A	#N/A	7	ENSG00000149564	ESAM	protein_coding	endothelial cell adhesion molecule [Source:HGNC Symbol;Acc:HGNC:17474]
DNER	#N/A	#N/A	0.222821	#N/A	#N/A	#N/A	#N/A	#N/A	#N/A	#N/A	#N/A	0.0944519	#N/A	#N/A	#N/A	0.644358	#N/A	#N/A	#N/A	#N/A	1.59503	#N/A	1.53201	1.45065	0.600331	#N/A	#N/A	7	ENSG00000187957	DNER	protein_coding	delta/notch like EGF repeat containing [Source:HGNC Symbol;Acc:HGNC:24456]
TPP1	#N/A	#N/A	0.481862	#N/A	#N/A	#N/A	#N/A	#N/A	#N/A	#N/A	#N/A	0.965868	#N/A	#N/A	#N/A	#N/A	#N/A	#N/A	1.69132	1.00206	2.72426	1.62902	1.47794	#N/A	#N/A	#N/A	#N/A	7	ENSG00000166340	TPP1	protein_coding	tripeptidyl peptidase 1 [Source:HGNC Symbol;Acc:HGNC:2073]
RGS14	#N/A	#N/A	0.434741	#N/A	0.874545	#N/A	#N/A	#N/A	#N/A	0.520149	#N/A	#N/A	#N/A	#N/A	#N/A	0.328896	#N/A	#N/A	1.1141	7.44358	#N/A	#N/A	#N/A	#N/A	#N/A	#N/A	1.51976	7	ENSG00000169220	RGS14	protein_coding	regulator of G protein signaling 14 [Source:HGNC Symbol;Acc:HGNC:9996]
GCNT1	#N/A	#N/A	0.843146	#N/A	#N/A	#N/A	#N/A	#N/A	#N/A	#N/A	#N/A	1.62723	#N/A	#N/A	#N/A	#N/A	#N/A	#N/A	2.58575	4.39809	0.721045	#N/A	#N/A	0.481276	0.588827	#N/A	#N/A	7	ENSG00000187210	GCNT1	protein_coding	glucosaminyl (N-acetyl) transferase 1 [Source:HGNC Symbol;Acc:HGNC:4203]
INHBA	#N/A	#N/A	0.208079	#N/A	#N/A	#N/A	#N/A	#N/A	#N/A	#N/A	#N/A	#N/A	#N/A	#N/A	#N/A	0.626184	#N/A	#N/A	#N/A	#N/A	2.04077	0.15754	0.211365	0.211084	0.312732	#N/A	#N/A	7	ENSG00000122641	INHBA	protein_coding	inhibin subunit beta A [Source:HGNC Symbol;Acc:HGNC:6066]
#260805	#N/A	#N/A	1.62655	#N/A	#N/A	#N/A	#N/A	#N/A	#N/A	#N/A	#N/A	#N/A	#N/A	#N/A	#N/A	1.79206	#N/A	#N/A	0.239318	0.175618	2.65089	#N/A	4.08295	2.50934	#N/A	#N/A	#N/A	7	ENSG00000260805		lncRNA	novel transcript
DNAJB12	#N/A	#N/A	0.365868	#N/A	#N/A	#N/A	#N/A	#N/A	#N/A	#N/A	#N/A	0.594885	#N/A	#N/A	#N/A	#N/A	#N/A	#N/A	#N/A	4.7235	0.439447	0.455367	0.313662	0.278999	#N/A	#N/A	#N/A	7	ENSG00000148719	DNAJB12	protein_coding	DnaJ heat shock protein family (Hsp40) member B12 [Source:HGNC Symbol;Acc:HGNC:14891]
ITPRIPL1	#N/A	#N/A	1.32912	#N/A	#N/A	4.1956	0.697526	#N/A	#N/A	3.11767	2.00397	#N/A	1.9353	#N/A	#N/A	#N/A	#N/A	#N/A	#N/A	1.48409	#N/A	#N/A	#N/A	#N/A	#N/A	#N/A	#N/A	7	ENSG00000198885	ITPRIPL1	protein_coding	ITPRIP like 1 [Source:HGNC Symbol;Acc:HGNC:29371]
EIF5A2	#N/A	#N/A	1.02377	#N/A	#N/A	1.18121	#N/A	#N/A	#N/A	1.31821	1.20398	#N/A	0.87393	#N/A	#N/A	#N/A	#N/A	#N/A	1.32334	2.10174	#N/A	#N/A	#N/A	#N/A	#N/A	#N/A	#N/A	7	ENSG00000163577	EIF5A2	protein_coding	eukaryotic translation initiation factor 5A2 [Source:HGNC Symbol;Acc:HGNC:3301]
PROM1	#N/A	#N/A	0.203738	#N/A	#N/A	0.336335	#N/A	#N/A	#N/A	#N/A	#N/A	#N/A	0.340042	#N/A	#N/A	#N/A	#N/A	#N/A	#N/A	#N/A	1.90203	0.111654	#N/A	0.79805	0.20318	#N/A	#N/A	7	ENSG00000007062	PROM1	protein_coding	prominin 1 [Source:HGNC Symbol;Acc:HGNC:9454]
ADAM32#197140	#N/A	#N/A	1.67035	#N/A	#N/A	#N/A	#N/A	#N/A	#N/A	#N/A	#N/A	#N/A	#N/A	#N/A	#N/A	2.11755	#N/A	#N/A	#N/A	0.219117	2.51569	#N/A	1.13604	2.32489	1.62857	#N/A	#N/A	7	ENSG00000197140	ADAM32	protein_coding	ADAM metallopeptidase domain 32 [Source:HGNC Symbol;Acc:HGNC:15479]
NSMCE1	#N/A	#N/A	0.469991	#N/A	#N/A	0.520938	#N/A	#N/A	#N/A	0.788174	0.578277	#N/A	#N/A	#N/A	#N/A	#N/A	#N/A	#N/A	0.949894	4.73623	#N/A	#N/A	0.292501	#N/A	#N/A	#N/A	#N/A	7	ENSG00000169189	NSMCE1	protein_coding	NSE1 homolog, SMC5-SMC6 complex component [Source:HGNC Symbol;Acc:HGNC:29897]
CATIP-AS1	#N/A	#N/A	0.322491	#N/A	#N/A	#N/A	#N/A	#N/A	#N/A	#N/A	#N/A	#N/A	#N/A	#N/A	#N/A	0.800832	#N/A	#N/A	#N/A	0.120708	0.461521	0.242153	0.188116	0.229414	#N/A	#N/A	#N/A	7	ENSG00000225062	CATIP-AS1	lncRNA	CATIP antisense RNA 1 [Source:HGNC Symbol;Acc:HGNC:41080]
IFITM2	#N/A	#N/A	2.45747	#N/A	#N/A	#N/A	#N/A	0.609251	#N/A	#N/A	#N/A	#N/A	#N/A	#N/A	#N/A	#N/A	#N/A	2.01104	3.7903	3.03963	3.02477	#N/A	#N/A	#N/A	#N/A	#N/A	1.52526	7	ENSG00000185201	IFITM2	protein_coding	interferon induced transmembrane protein 2 [Source:HGNC Symbol;Acc:HGNC:5413]
TPM4	#N/A	#N/A	0.302449	#N/A	#N/A	#N/A	#N/A	#N/A	#N/A	1.26532	#N/A	0.357288	#N/A	#N/A	#N/A	0.268209	#N/A	#N/A	#N/A	#N/A	0.683763	#N/A	0.95511	0.468716	#N/A	#N/A	#N/A	7	ENSG00000167460	TPM4	protein_coding	tropomyosin 4 [Source:HGNC Symbol;Acc:HGNC:12013]
IFITM1	#N/A	#N/A	1.27221	#N/A	#N/A	0.760123	0.224716	0.123669	#N/A	#N/A	1.95581	#N/A	#N/A	#N/A	#N/A	#N/A	#N/A	0.36633	0.231612	#N/A	#N/A	#N/A	#N/A	#N/A	#N/A	#N/A	#N/A	7	ENSG00000185885	IFITM1	protein_coding	interferon induced transmembrane protein 1 [Source:HGNC Symbol;Acc:HGNC:5412]
REX1BD	#N/A	#N/A	0.305216	#N/A	#N/A	0.685127	0.73443	#N/A	0.954883	0.440892	#N/A	#N/A	#N/A	#N/A	#N/A	#N/A	0.638532	#N/A	#N/A	4.32632	#N/A	#N/A	#N/A	#N/A	#N/A	#N/A	#N/A	7	ENSG00000006015	REX1BD	protein_coding	required for excision 1-B domain containing [Source:HGNC Symbol;Acc:HGNC:26098]
LINC01341	#N/A	#N/A	1.33358	#N/A	0.461757	#N/A	#N/A	#N/A	#N/A	#N/A	0.305501	#N/A	#N/A	#N/A	#N/A	#N/A	#N/A	#N/A	0.155084	0.156427	1.08574	#N/A	#N/A	1.2507	#N/A	#N/A	#N/A	7	ENSG00000227953	LINC01341	lncRNA	long intergenic non-protein coding RNA 1341 [Source:HGNC Symbol;Acc:HGNC:49457]
FER1L6-AS1	#N/A	#N/A	0.142446	#N/A	#N/A	0.11545	#N/A	#N/A	#N/A	0.0978135	#N/A	#N/A	0.153903	#N/A	#N/A	#N/A	#N/A	#N/A	#N/A	#N/A	0.171085	#N/A	0.147916	0.172432	#N/A	#N/A	#N/A	7	ENSG00000181171	FER1L6-AS1	lncRNA	FER1L6 antisense RNA 1 [Source:HGNC Symbol;Acc:HGNC:26652]
#286724	#N/A	#N/A	0.990394	#N/A	#N/A	#N/A	#N/A	#N/A	#N/A	#N/A	#N/A	1.00224	#N/A	#N/A	#N/A	#N/A	#N/A	#N/A	1.50727	4.35518	0.714784	0.819935	#N/A	0.774938	#N/A	#N/A	#N/A	7	ENSG00000286724		lncRNA	novel transcript, antisense to ADGRG2and PHKA2
#256982	#N/A	#N/A	1.31899	#N/A	#N/A	#N/A	#N/A	#N/A	#N/A	#N/A	#N/A	0.793453	#N/A	#N/A	#N/A	2.41576	#N/A	#N/A	#N/A	0.223025	#N/A	#N/A	3.53149	3.18377	2.63553	#N/A	#N/A	7	ENSG00000256982		lncRNA	novel transcript
FBXO15	#N/A	#N/A	1.10521	#N/A	#N/A	3.02519	#N/A	#N/A	#N/A	2.08247	#N/A	#N/A	2.34202	#N/A	#N/A	0.993913	#N/A	#N/A	0.300876	0.255079	#N/A	#N/A	#N/A	#N/A	#N/A	#N/A	#N/A	7	ENSG00000141665	FBXO15	protein_coding	F-box protein 15 [Source:HGNC Symbol;Acc:HGNC:13617]
ZC3H7A	#N/A	#N/A	0.207743	#N/A	0.410519	#N/A	#N/A	#N/A	#N/A	#N/A	#N/A	#N/A	#N/A	#N/A	#N/A	0.345411	#N/A	#N/A	#N/A	6.05436	#N/A	#N/A	0.288711	0.282497	0.426525	#N/A	#N/A	7	ENSG00000122299	ZC3H7A	protein_coding	zinc finger CCCH-type containing 7A [Source:HGNC Symbol;Acc:HGNC:30959]
GNAI2	#N/A	#N/A	0.35927	#N/A	#N/A	#N/A	#N/A	#N/A	#N/A	#N/A	#N/A	0.547783	#N/A	#N/A	#N/A	#N/A	#N/A	#N/A	0.593669	2.13131	1.28169	0.466107	0.478964	#N/A	#N/A	#N/A	#N/A	7	ENSG00000114353	GNAI2	protein_coding	G protein subunit alpha i2 [Source:HGNC Symbol;Acc:HGNC:4385]
GRIN2D	#N/A	#N/A	1.10203	#N/A	#N/A	#N/A	#N/A	#N/A	#N/A	#N/A	#N/A	#N/A	#N/A	#N/A	#N/A	0.877852	0.527871	#N/A	#N/A	0.228349	#N/A	#N/A	#N/A	1.18419	1.04933	0.311084	#N/A	7	ENSG00000105464	GRIN2D	protein_coding	glutamate ionotropic receptor NMDA type subunit 2D [Source:HGNC Symbol;Acc:HGNC:4588]
PRUNE2	#N/A	#N/A	0.738516	#N/A	#N/A	#N/A	#N/A	#N/A	#N/A	#N/A	#N/A	1.32199	#N/A	#N/A	#N/A	#N/A	#N/A	#N/A	0.746997	3.51074	0.620432	#N/A	#N/A	0.667758	1.5591	#N/A	#N/A	7	ENSG00000106772	PRUNE2	protein_coding	prune homolog 2 with BCH domain [Source:HGNC Symbol;Acc:HGNC:25209]
NETO2	#N/A	#N/A	#N/A	#N/A	1.6102	#N/A	#N/A	#N/A	#N/A	#N/A	#N/A	0.779622	#N/A	#N/A	#N/A	3.15303	#N/A	#N/A	#N/A	6.17675	#N/A	#N/A	2.63712	0.959555	2.62566	#N/A	#N/A	7	ENSG00000171208	NETO2	protein_coding	neuropilin and tolloid like 2 [Source:HGNC Symbol;Acc:HGNC:14644]
RPA1	#N/A	#N/A	#N/A	#N/A	0.870631	0.771849	1.29636	#N/A	#N/A	#N/A	1.2015	#N/A	0.586487	#N/A	#N/A	#N/A	#N/A	#N/A	0.600844	1.46434	#N/A	#N/A	#N/A	#N/A	#N/A	#N/A	#N/A	7	ENSG00000132383	RPA1	protein_coding	replication protein A1 [Source:HGNC Symbol;Acc:HGNC:10289]
ANXA2	#N/A	#N/A	#N/A	#N/A	1.8525	#N/A	#N/A	#N/A	#N/A	#N/A	#N/A	0.641263	#N/A	#N/A	#N/A	0.850876	#N/A	0.937995	#N/A	4.00772	1.48799	#N/A	0.829474	#N/A	#N/A	#N/A	#N/A	7	ENSG00000182718	ANXA2	protein_coding	annexin A2 [Source:HGNC Symbol;Acc:HGNC:537]
CADM1	#N/A	#N/A	#N/A	#N/A	1.95997	3.81739	3.91843	#N/A	2.46471	2.92208	#N/A	#N/A	2.01395	#N/A	#N/A	#N/A	#N/A	#N/A	#N/A	4.77769	#N/A	#N/A	#N/A	#N/A	#N/A	#N/A	#N/A	7	ENSG00000182985	CADM1	protein_coding	cell adhesion molecule 1 [Source:HGNC Symbol;Acc:HGNC:5951]
WDFY1	#N/A	#N/A	#N/A	#N/A	0.523052	#N/A	#N/A	#N/A	#N/A	#N/A	#N/A	#N/A	#N/A	#N/A	#N/A	#N/A	#N/A	0.94324	#N/A	6.33766	0.512871	#N/A	#N/A	0.281074	0.350058	0.554986	#N/A	7	ENSG00000085449	WDFY1	protein_coding	WD repeat and FYVE domain containing 1 [Source:HGNC Symbol;Acc:HGNC:20451]
VGLL4	#N/A	#N/A	#N/A	#N/A	0.629399	0.343707	#N/A	#N/A	0.833392	1.16737	0.299703	#N/A	0.948743	#N/A	#N/A	#N/A	#N/A	#N/A	#N/A	4.12963	#N/A	#N/A	#N/A	#N/A	#N/A	#N/A	#N/A	7	ENSG00000144560	VGLL4	protein_coding	vestigial like family member 4 [Source:HGNC Symbol;Acc:HGNC:28966]
USP46	#N/A	#N/A	#N/A	#N/A	0.88454	#N/A	0.921836	#N/A	#N/A	0.778169	#N/A	#N/A	0.383799	#N/A	#N/A	0.358489	#N/A	#N/A	#N/A	6.4007	#N/A	#N/A	#N/A	#N/A	#N/A	1.75611	#N/A	7	ENSG00000109189	USP46	protein_coding	ubiquitin specific peptidase 46 [Source:HGNC Symbol;Acc:HGNC:20075]
DNAJB14	#N/A	#N/A	#N/A	#N/A	0.374285	0.249007	#N/A	0.482035	0.888921	#N/A	#N/A	#N/A	0.404373	#N/A	#N/A	#N/A	#N/A	#N/A	0.447526	7.49075	#N/A	#N/A	#N/A	#N/A	#N/A	#N/A	#N/A	7	ENSG00000164031	DNAJB14	protein_coding	DnaJ heat shock protein family (Hsp40) member B14 [Source:HGNC Symbol;Acc:HGNC:25881]
TRADD	#N/A	#N/A	#N/A	#N/A	0.910653	1.39832	1.50423	1.32671	#N/A	0.429874	#N/A	#N/A	#N/A	#N/A	#N/A	0.773313	#N/A	#N/A	#N/A	6.94389	#N/A	#N/A	#N/A	#N/A	#N/A	#N/A	#N/A	7	ENSG00000102871	TRADD	protein_coding	TNFRSF1A associated via death domain [Source:HGNC Symbol;Acc:HGNC:12030]
SLC46A1	#N/A	#N/A	#N/A	#N/A	1.181	#N/A	#N/A	#N/A	#N/A	#N/A	#N/A	#N/A	#N/A	#N/A	#N/A	2.35414	#N/A	#N/A	#N/A	0.249553	1.74422	1.50918	#N/A	1.88795	3.20037	#N/A	#N/A	7	ENSG00000076351	SLC46A1	protein_coding	solute carrier family 46 member 1 [Source:HGNC Symbol;Acc:HGNC:30521]
SLC7A8	#N/A	#N/A	#N/A	#N/A	0.377476	1.11644	#N/A	#N/A	#N/A	#N/A	#N/A	#N/A	1.45178	#N/A	#N/A	1.26436	#N/A	#N/A	#N/A	0.164655	#N/A	#N/A	1.68801	#N/A	1.41988	#N/A	#N/A	7	ENSG00000092068	SLC7A8	protein_coding	solute carrier family 7 member 8 [Source:HGNC Symbol;Acc:HGNC:11066]
C2orf27A	#N/A	#N/A	#N/A	#N/A	0.828682	0.942617	#N/A	1.9592	#N/A	#N/A	#N/A	#N/A	0.999253	#N/A	#N/A	#N/A	0.919347	1.18496	#N/A	4.73239	#N/A	#N/A	#N/A	#N/A	#N/A	#N/A	#N/A	7	ENSG00000287151	C2orf27A	lncRNA	chromosome 2 open reading frame 27A [Source:HGNC Symbol;Acc:HGNC:25077]
PPARA	#N/A	#N/A	#N/A	#N/A	0.523915	#N/A	#N/A	#N/A	#N/A	0.287181	#N/A	#N/A	#N/A	#N/A	#N/A	#N/A	0.978356	#N/A	#N/A	5.72003	0.394189	0.366373	#N/A	0.299956	#N/A	#N/A	#N/A	7	ENSG00000186951	PPARA	protein_coding	peroxisome proliferator activated receptor alpha [Source:HGNC Symbol;Acc:HGNC:9232]
#254459	#N/A	#N/A	#N/A	#N/A	0.768318	#N/A	0.879833	#N/A	#N/A	0.819556	0.547753	#N/A	1.14128	#N/A	#N/A	#N/A	#N/A	#N/A	#N/A	7.33181	#N/A	#N/A	#N/A	#N/A	0.763367	#N/A	#N/A	7	ENSG00000254459		lncRNA	novel transcript, antisense to AAMDC
CD274	#N/A	#N/A	#N/A	#N/A	1.51229	2.016	0.590171	#N/A	#N/A	1.97553	1.66602	#N/A	2.67652	#N/A	#N/A	#N/A	#N/A	#N/A	#N/A	1.11254	#N/A	#N/A	#N/A	#N/A	#N/A	#N/A	#N/A	7	ENSG00000120217	CD274	protein_coding	CD274 molecule [Source:HGNC Symbol;Acc:HGNC:17635]
ZNF354A	#N/A	#N/A	#N/A	#N/A	0.813819	#N/A	#N/A	#N/A	1.26834	#N/A	#N/A	#N/A	#N/A	#N/A	#N/A	0.555023	1.84241	#N/A	1.47121	6.5792	#N/A	#N/A	0.377235	#N/A	#N/A	#N/A	#N/A	7	ENSG00000169131	ZNF354A	protein_coding	zinc finger protein 354A [Source:HGNC Symbol;Acc:HGNC:11628]
CHODL	#N/A	#N/A	#N/A	#N/A	#N/A	4.46349	4.95218	#N/A	4.03279	3.27497	1.96846	#N/A	5.53047	#N/A	#N/A	#N/A	#N/A	#N/A	#N/A	5.32585	#N/A	#N/A	#N/A	#N/A	#N/A	#N/A	#N/A	7	ENSG00000154645	CHODL	protein_coding	chondrolectin [Source:HGNC Symbol;Acc:HGNC:17807]
RTTN	#N/A	#N/A	#N/A	#N/A	#N/A	1.08385	1.35229	0.764334	#N/A	0.56524	0.609838	#N/A	1.50255	#N/A	#N/A	#N/A	#N/A	#N/A	#N/A	8.55553	#N/A	#N/A	#N/A	#N/A	#N/A	#N/A	#N/A	7	ENSG00000176225	RTTN	protein_coding	rotatin [Source:HGNC Symbol;Acc:HGNC:18654]
SIT1	#N/A	#N/A	#N/A	#N/A	#N/A	8.40917	1.47697	0.744077	#N/A	4.44515	1.82225	#N/A	3.51279	#N/A	#N/A	#N/A	#N/A	#N/A	#N/A	3.8296	#N/A	#N/A	#N/A	#N/A	#N/A	#N/A	#N/A	7	ENSG00000137078	SIT1	protein_coding	signaling threshold regulating transmembrane adaptor 1 [Source:HGNC Symbol;Acc:HGNC:17710]
HACD3	#N/A	#N/A	#N/A	#N/A	#N/A	1.35877	1.67288	1.46417	#N/A	0.918314	0.364562	#N/A	1.11015	#N/A	#N/A	#N/A	#N/A	#N/A	#N/A	4.40705	#N/A	#N/A	#N/A	#N/A	#N/A	#N/A	#N/A	7	ENSG00000074696	HACD3	protein_coding	3-hydroxyacyl-CoA dehydratase 3 [Source:HGNC Symbol;Acc:HGNC:24175]
SLC12A2	#N/A	#N/A	#N/A	#N/A	#N/A	1.15678	1.46557	1.59558	1.75323	0.846097	#N/A	#N/A	1.39583	#N/A	#N/A	#N/A	#N/A	#N/A	#N/A	5.66971	#N/A	#N/A	#N/A	#N/A	#N/A	#N/A	#N/A	7	ENSG00000064651	SLC12A2	protein_coding	solute carrier family 12 member 2 [Source:HGNC Symbol;Acc:HGNC:10911]
STIM2	#N/A	#N/A	#N/A	#N/A	#N/A	0.788229	0.925809	0.556479	0.937634	#N/A	#N/A	#N/A	0.69693	#N/A	#N/A	#N/A	#N/A	#N/A	0.85776	8.11892	#N/A	#N/A	#N/A	#N/A	#N/A	#N/A	#N/A	7	ENSG00000109689	STIM2	protein_coding	stromal interaction molecule 2 [Source:HGNC Symbol;Acc:HGNC:19205]
NIPA1#170113	#N/A	#N/A	#N/A	#N/A	#N/A	2.05571	1.23269	2.44998	1.30185	3.27733	#N/A	#N/A	2.43517	#N/A	#N/A	#N/A	#N/A	#N/A	#N/A	4.29433	#N/A	#N/A	#N/A	#N/A	#N/A	#N/A	#N/A	7	ENSG00000170113	NIPA1	protein_coding	NIPA magnesium transporter 1 [Source:HGNC Symbol;Acc:HGNC:17043]
SVIP	#N/A	#N/A	#N/A	#N/A	#N/A	4.31728	2.31321	2.90232	3.77529	3.16903	1.24152	#N/A	1.2638	#N/A	#N/A	#N/A	#N/A	#N/A	#N/A	#N/A	#N/A	#N/A	#N/A	#N/A	#N/A	#N/A	#N/A	7	ENSG00000198168	SVIP	protein_coding	small VCP interacting protein [Source:HGNC Symbol;Acc:HGNC:25238]
SEL1L3	#N/A	#N/A	#N/A	#N/A	#N/A	2.70972	3.65862	1.4697	2.56213	1.90724	#N/A	#N/A	2.08284	#N/A	#N/A	#N/A	#N/A	#N/A	#N/A	6.55929	#N/A	#N/A	#N/A	#N/A	#N/A	#N/A	#N/A	7	ENSG00000091490	SEL1L3	protein_coding	SEL1L family member 3 [Source:HGNC Symbol;Acc:HGNC:29108]
CAPS2	#N/A	#N/A	#N/A	#N/A	#N/A	1.78744	1.44937	2.92495	1.59356	#N/A	1.06864	#N/A	#N/A	#N/A	#N/A	#N/A	#N/A	#N/A	1.11587	5.89579	#N/A	#N/A	#N/A	#N/A	#N/A	#N/A	#N/A	7	ENSG00000180881	CAPS2	protein_coding	calcyphosine 2 [Source:HGNC Symbol;Acc:HGNC:16471]
TRIM73	#N/A	#N/A	#N/A	#N/A	#N/A	1.25803	#N/A	0.99392	2.14705	1.12612	0.558603	#N/A	1.94537	#N/A	#N/A	#N/A	#N/A	#N/A	#N/A	7.30068	#N/A	#N/A	#N/A	#N/A	#N/A	#N/A	#N/A	7	ENSG00000178809	TRIM73	protein_coding	tripartite motif containing 73 [Source:HGNC Symbol;Acc:HGNC:18162]
DDX6	#N/A	#N/A	#N/A	#N/A	#N/A	0.767771	1.05589	0.808628	1.20773	#N/A	0.724792	#N/A	0.698168	#N/A	#N/A	#N/A	#N/A	#N/A	#N/A	8.12259	#N/A	#N/A	#N/A	#N/A	#N/A	#N/A	#N/A	7	ENSG00000110367	DDX6	protein_coding	DEAD-box helicase 6 [Source:HGNC Symbol;Acc:HGNC:2747]
UTP20	#N/A	#N/A	#N/A	#N/A	#N/A	1.20816	1.09625	#N/A	1.65721	0.658763	#N/A	#N/A	1.09803	#N/A	#N/A	0.381604	#N/A	#N/A	#N/A	7.65362	#N/A	#N/A	#N/A	#N/A	#N/A	#N/A	#N/A	7	ENSG00000120800	UTP20	protein_coding	UTP20 small subunit processome component [Source:HGNC Symbol;Acc:HGNC:17897]
RADX	#N/A	#N/A	#N/A	#N/A	#N/A	3.7313	#N/A	1.92259	0.716352	5.01355	2.41806	#N/A	5.06583	#N/A	#N/A	#N/A	#N/A	#N/A	#N/A	3.50277	#N/A	#N/A	#N/A	#N/A	#N/A	#N/A	#N/A	7	ENSG00000147231	RADX	protein_coding	RPA1 related single stranded DNA binding protein, X-linked [Source:HGNC Symbol;Acc:HGNC:25486]
TMEM156	#N/A	#N/A	#N/A	#N/A	#N/A	3.83165	4.85991	2.38447	4.18633	4.38275	#N/A	#N/A	2.92923	#N/A	#N/A	#N/A	#N/A	#N/A	#N/A	4.92864	#N/A	#N/A	#N/A	#N/A	#N/A	#N/A	#N/A	7	ENSG00000121895	TMEM156	protein_coding	transmembrane protein 156 [Source:HGNC Symbol;Acc:HGNC:26260]
SP140L	#N/A	#N/A	#N/A	#N/A	#N/A	0.703763	0.861263	0.585998	#N/A	#N/A	0.441442	#N/A	0.654088	#N/A	#N/A	#N/A	#N/A	1.23496	#N/A	9.14541	#N/A	#N/A	#N/A	#N/A	#N/A	#N/A	#N/A	7	ENSG00000185404	SP140L	protein_coding	SP140 nuclear body protein like [Source:HGNC Symbol;Acc:HGNC:25105]
ZNHIT6	#N/A	#N/A	#N/A	#N/A	#N/A	0.922544	1.15027	0.751582	1.32563	0.354552	#N/A	#N/A	0.810891	#N/A	#N/A	#N/A	#N/A	#N/A	#N/A	6.15089	#N/A	#N/A	#N/A	#N/A	#N/A	#N/A	#N/A	7	ENSG00000117174	ZNHIT6	protein_coding	zinc finger HIT-type containing 6 [Source:HGNC Symbol;Acc:HGNC:26089]
#287533	#N/A	#N/A	#N/A	#N/A	#N/A	3.40405	#N/A	#N/A	#N/A	2.663	1.49084	#N/A	3.80519	#N/A	#N/A	#N/A	#N/A	#N/A	1.12351	3.59557	#N/A	#N/A	#N/A	#N/A	1.14887	#N/A	#N/A	7	ENSG00000287533		lncRNA	novel transcript
USP9Y	#N/A	#N/A	#N/A	#N/A	#N/A	1.85498	0.194778	#N/A	0.0998283	1.46099	0.714658	#N/A	1.92601	#N/A	#N/A	#N/A	#N/A	#N/A	#N/A	0.18403	#N/A	#N/A	#N/A	#N/A	#N/A	#N/A	#N/A	7	ENSG00000114374	USP9Y	protein_coding	ubiquitin specific peptidase 9 Y-linked [Source:HGNC Symbol;Acc:HGNC:12633]
ZFP14	#N/A	#N/A	#N/A	#N/A	#N/A	0.839309	1.67754	#N/A	1.48123	0.348176	#N/A	#N/A	1.03847	#N/A	#N/A	#N/A	#N/A	#N/A	1.07834	8.05272	#N/A	#N/A	#N/A	#N/A	#N/A	#N/A	#N/A	7	ENSG00000142065	ZFP14	protein_coding	ZFP14 zinc finger protein [Source:HGNC Symbol;Acc:HGNC:29312]
SLC30A4	#N/A	#N/A	#N/A	#N/A	#N/A	3.41188	1.48142	2.5187	#N/A	1.80875	#N/A	#N/A	2.53352	#N/A	#N/A	#N/A	#N/A	#N/A	#N/A	3.20577	#N/A	#N/A	#N/A	#N/A	#N/A	1.87122	#N/A	7	ENSG00000104154	SLC30A4	protein_coding	solute carrier family 30 member 4 [Source:HGNC Symbol;Acc:HGNC:11015]
NOP58	#N/A	#N/A	#N/A	#N/A	#N/A	0.753522	0.837826	0.588272	1.35243	1.03605	#N/A	#N/A	0.953715	#N/A	#N/A	#N/A	#N/A	#N/A	#N/A	6.77464	#N/A	#N/A	#N/A	#N/A	#N/A	#N/A	#N/A	7	ENSG00000055044	NOP58	protein_coding	NOP58 ribonucleoprotein [Source:HGNC Symbol;Acc:HGNC:29926]
TMEM182	#N/A	#N/A	#N/A	#N/A	#N/A	3.28913	3.49393	3.38891	4.23464	2.0227	#N/A	#N/A	2.17156	#N/A	#N/A	#N/A	#N/A	#N/A	#N/A	5.78771	#N/A	#N/A	#N/A	#N/A	#N/A	#N/A	#N/A	7	ENSG00000170417	TMEM182	protein_coding	transmembrane protein 182 [Source:HGNC Symbol;Acc:HGNC:26391]
BFSP2	#N/A	#N/A	#N/A	#N/A	#N/A	6.39038	#N/A	#N/A	#N/A	4.41277	#N/A	1.06721	3.76379	#N/A	#N/A	1.79039	#N/A	#N/A	#N/A	0.778859	#N/A	#N/A	1.68994	#N/A	#N/A	#N/A	#N/A	7	ENSG00000170819	BFSP2	protein_coding	beaded filament structural protein 2 [Source:HGNC Symbol;Acc:HGNC:1041]
UBA6-DT	#N/A	#N/A	#N/A	#N/A	#N/A	1.97881	2.81265	1.76192	1.1197	1.95465	#N/A	#N/A	1.4114	#N/A	#N/A	#N/A	#N/A	#N/A	#N/A	6.94912	#N/A	#N/A	#N/A	#N/A	#N/A	#N/A	#N/A	7	ENSG00000248049	UBA6-DT	lncRNA	UBA6 divergent transcript [Source:HGNC Symbol;Acc:HGNC:49083]
ANKAR	#N/A	#N/A	#N/A	#N/A	#N/A	0.715817	0.883616	#N/A	#N/A	#N/A	0.58428	#N/A	1.0125	#N/A	#N/A	#N/A	#N/A	#N/A	0.673435	8.36525	#N/A	#N/A	#N/A	#N/A	0.262836	#N/A	#N/A	7	ENSG00000151687	ANKAR	protein_coding	ankyrin and armadillo repeat containing [Source:HGNC Symbol;Acc:HGNC:26350]
TLE5	#N/A	#N/A	#N/A	#N/A	#N/A	1.17249	1.67952	1.3569	1.10077	1.31954	0.67018	#N/A	#N/A	#N/A	#N/A	#N/A	#N/A	#N/A	#N/A	4.35911	#N/A	#N/A	#N/A	#N/A	#N/A	#N/A	#N/A	7	ENSG00000104964	TLE5	protein_coding	TLE family member 5, transcriptional modulator [Source:HGNC Symbol;Acc:HGNC:307]
ZNF571	#N/A	#N/A	#N/A	#N/A	#N/A	2.06125	1.26651	#N/A	#N/A	1.74203	0.667954	#N/A	2.06407	#N/A	#N/A	#N/A	#N/A	#N/A	1.65827	2.84618	#N/A	#N/A	#N/A	#N/A	#N/A	#N/A	#N/A	7	ENSG00000180479	ZNF571	protein_coding	zinc finger protein 571 [Source:HGNC Symbol;Acc:HGNC:25000]
SYNPO2	#N/A	#N/A	#N/A	#N/A	#N/A	2.91148	1.68228	#N/A	#N/A	2.16561	1.87794	#N/A	2.99079	#N/A	#N/A	#N/A	#N/A	#N/A	1.0651	3.23444	#N/A	#N/A	#N/A	#N/A	#N/A	#N/A	#N/A	7	ENSG00000172403	SYNPO2	protein_coding	synaptopodin 2 [Source:HGNC Symbol;Acc:HGNC:17732]
BICD1	#N/A	#N/A	#N/A	#N/A	#N/A	1.1025	1.33695	0.992015	1.23899	3.03589	#N/A	#N/A	1.5004	#N/A	#N/A	#N/A	#N/A	#N/A	#N/A	9.07943	#N/A	#N/A	#N/A	#N/A	#N/A	#N/A	#N/A	7	ENSG00000151746	BICD1	protein_coding	BICD cargo adaptor 1 [Source:HGNC Symbol;Acc:HGNC:1049]
RAB30	#N/A	#N/A	#N/A	#N/A	#N/A	4.44032	4.9609	3.22328	#N/A	4.09871	#N/A	0.819019	2.34642	#N/A	#N/A	#N/A	#N/A	#N/A	#N/A	4.0105	#N/A	#N/A	#N/A	#N/A	#N/A	#N/A	#N/A	7	ENSG00000137502	RAB30	protein_coding	RAB30, member RAS oncogene family [Source:HGNC Symbol;Acc:HGNC:9770]
MAP3K9	#N/A	#N/A	#N/A	#N/A	#N/A	4.69552	3.55271	#N/A	1.19678	3.0728	2.21911	#N/A	3.50024	#N/A	#N/A	#N/A	#N/A	#N/A	#N/A	4.38512	#N/A	#N/A	#N/A	#N/A	#N/A	#N/A	#N/A	7	ENSG00000006432	MAP3K9	protein_coding	mitogen-activated protein kinase kinase kinase 9 [Source:HGNC Symbol;Acc:HGNC:6861]
SGCE	#N/A	#N/A	#N/A	#N/A	#N/A	2.02929	1.54852	1.76498	2.67104	1.03699	#N/A	#N/A	2.79334	#N/A	#N/A	#N/A	#N/A	#N/A	#N/A	7.54581	#N/A	#N/A	#N/A	#N/A	#N/A	#N/A	#N/A	7	ENSG00000127990	SGCE	protein_coding	sarcoglycan epsilon [Source:HGNC Symbol;Acc:HGNC:10808]
PGM2L1	#N/A	#N/A	#N/A	#N/A	#N/A	1.49522	1.7969	#N/A	1.92483	2.31748	0.705955	#N/A	1.7541	#N/A	#N/A	#N/A	#N/A	#N/A	#N/A	6.6033	#N/A	#N/A	#N/A	#N/A	#N/A	#N/A	#N/A	7	ENSG00000165434	PGM2L1	protein_coding	phosphoglucomutase 2 like 1 [Source:HGNC Symbol;Acc:HGNC:20898]
TMC3-AS1	#N/A	#N/A	#N/A	#N/A	#N/A	2.81515	#N/A	#N/A	#N/A	3.04691	#N/A	#N/A	2.50356	#N/A	#N/A	1.03571	#N/A	#N/A	#N/A	3.3349	#N/A	0.810379	0.740871	#N/A	#N/A	#N/A	#N/A	7	ENSG00000259343	TMC3-AS1	lncRNA	TMC3 antisense RNA 1 [Source:HGNC Symbol;Acc:HGNC:51424]
CASD1	#N/A	#N/A	#N/A	#N/A	#N/A	0.909799	1.28425	#N/A	1.65346	0.706137	0.343271	#N/A	0.826553	#N/A	#N/A	#N/A	#N/A	#N/A	#N/A	8.32425	#N/A	#N/A	#N/A	#N/A	#N/A	#N/A	#N/A	7	ENSG00000127995	CASD1	protein_coding	CAS1 domain containing 1 [Source:HGNC Symbol;Acc:HGNC:16014]
LINC00334	#N/A	#N/A	#N/A	#N/A	#N/A	3.61036	0.612251	0.32564	#N/A	3.74065	3.47354	#N/A	5.2436	#N/A	#N/A	#N/A	#N/A	#N/A	#N/A	1.01843	#N/A	#N/A	#N/A	#N/A	#N/A	#N/A	#N/A	7	ENSG00000182586	LINC00334	lncRNA	long intergenic non-protein coding RNA 334 [Source:HGNC Symbol;Acc:HGNC:16425]
ZNF585B	#N/A	#N/A	#N/A	#N/A	#N/A	1.03411	#N/A	#N/A	1.87775	0.589808	0.868899	#N/A	1.20114	#N/A	#N/A	#N/A	0.964776	#N/A	#N/A	7.00342	#N/A	#N/A	#N/A	#N/A	#N/A	#N/A	#N/A	7	ENSG00000245680	ZNF585B	protein_coding	zinc finger protein 585B [Source:HGNC Symbol;Acc:HGNC:30948]
NDUFAF6	#N/A	#N/A	#N/A	#N/A	#N/A	0.986797	1.25922	1.21763	1.20768	#N/A	0.534735	#N/A	1.20359	#N/A	#N/A	#N/A	#N/A	#N/A	#N/A	5.45475	#N/A	#N/A	#N/A	#N/A	#N/A	#N/A	#N/A	7	ENSG00000156170	NDUFAF6	protein_coding	NADH:ubiquinone oxidoreductase complex assembly factor 6 [Source:HGNC Symbol;Acc:HGNC:28625]
ZNF33B	#N/A	#N/A	#N/A	#N/A	#N/A	0.843262	0.858621	1.26591	1.28344	0.788977	#N/A	#N/A	0.97797	#N/A	#N/A	#N/A	#N/A	#N/A	#N/A	6.15785	#N/A	#N/A	#N/A	#N/A	#N/A	#N/A	#N/A	7	ENSG00000196693	ZNF33B	protein_coding	zinc finger protein 33B [Source:HGNC Symbol;Acc:HGNC:13097]
ZNF682	#N/A	#N/A	#N/A	#N/A	#N/A	1.95523	1.24756	#N/A	1.24587	0.799141	0.768349	#N/A	2.14563	#N/A	#N/A	#N/A	#N/A	#N/A	#N/A	5.63457	#N/A	#N/A	#N/A	#N/A	#N/A	#N/A	#N/A	7	ENSG00000197124	ZNF682	protein_coding	zinc finger protein 682 [Source:HGNC Symbol;Acc:HGNC:28857]
B3GLCT	#N/A	#N/A	#N/A	#N/A	#N/A	1.16416	1.68114	1.20831	#N/A	0.881126	0.820783	#N/A	1.77896	#N/A	#N/A	#N/A	#N/A	#N/A	#N/A	7.09614	#N/A	#N/A	#N/A	#N/A	#N/A	#N/A	#N/A	7	ENSG00000187676	B3GLCT	protein_coding	beta 3-glucosyltransferase [Source:HGNC Symbol;Acc:HGNC:20207]
LRP2BP-AS1	#N/A	#N/A	#N/A	#N/A	#N/A	3.76387	1.53127	0.606051	#N/A	2.16579	1.46352	#N/A	2.64444	#N/A	#N/A	#N/A	#N/A	#N/A	#N/A	3.20561	#N/A	#N/A	#N/A	#N/A	#N/A	#N/A	#N/A	7	ENSG00000250410	LRP2BP-AS1	lncRNA	LRP2BP antisense RNA 1 [Source:HGNC Symbol;Acc:HGNC:55998]
NME7	#N/A	#N/A	#N/A	#N/A	#N/A	0.767392	1.10743	1.3505	#N/A	0.50743	#N/A	#N/A	1.10245	#N/A	#N/A	0.324274	#N/A	#N/A	#N/A	7.90692	#N/A	#N/A	#N/A	#N/A	#N/A	#N/A	#N/A	7	ENSG00000143156	NME7	protein_coding	NME/NM23 family member 7 [Source:HGNC Symbol;Acc:HGNC:20461]
PPM1K	#N/A	#N/A	#N/A	#N/A	#N/A	2.0821	2.38897	1.25916	#N/A	2.65929	0.390277	#N/A	1.47214	#N/A	#N/A	#N/A	#N/A	#N/A	#N/A	5.80351	#N/A	#N/A	#N/A	#N/A	#N/A	#N/A	#N/A	7	ENSG00000163644	PPM1K	protein_coding	protein phosphatase, Mg2+/Mn2+ dependent 1K [Source:HGNC Symbol;Acc:HGNC:25415]
TMEM161B-DT	#N/A	#N/A	#N/A	#N/A	#N/A	0.740899	0.88125	#N/A	#N/A	0.539532	0.410325	0.474743	0.748352	#N/A	#N/A	#N/A	#N/A	#N/A	#N/A	8.19545	#N/A	#N/A	#N/A	#N/A	#N/A	#N/A	#N/A	7	ENSG00000247828	TMEM161B-DT	lncRNA	TMEM161B divergent transcript [Source:HGNC Symbol;Acc:HGNC:43839]
MTRFR	#N/A	#N/A	#N/A	#N/A	#N/A	1.42883	0.90734	#N/A	1.60695	1.25148	0.945878	#N/A	1.52592	#N/A	#N/A	#N/A	#N/A	#N/A	#N/A	6.48826	#N/A	#N/A	#N/A	#N/A	#N/A	#N/A	#N/A	7	ENSG00000130921	MTRFR	protein_coding	mitochondrial translation release factor in rescue [Source:HGNC Symbol;Acc:HGNC:26784]
MAP4K1#104814	#N/A	#N/A	#N/A	#N/A	#N/A	0.80828	1.02495	0.889317	1.63198	1.62628	#N/A	#N/A	0.892997	#N/A	#N/A	#N/A	#N/A	#N/A	#N/A	7.42708	#N/A	#N/A	#N/A	#N/A	#N/A	#N/A	#N/A	7	ENSG00000104814	MAP4K1	protein_coding	mitogen-activated protein kinase kinase kinase kinase 1 [Source:HGNC Symbol;Acc:HGNC:6863]
NUCKS1	#N/A	#N/A	#N/A	#N/A	#N/A	0.848962	0.815783	0.782677	#N/A	0.479727	0.407502	#N/A	#N/A	#N/A	#N/A	#N/A	#N/A	#N/A	1.0756	4.98928	#N/A	#N/A	#N/A	#N/A	#N/A	#N/A	#N/A	7	ENSG00000069275	NUCKS1	protein_coding	nuclear casein kinase and cyclin dependent kinase substrate 1 [Source:HGNC Symbol;Acc:HGNC:29923]
#241962	#N/A	#N/A	#N/A	#N/A	#N/A	1.19627	#N/A	0.819555	1.73881	1.3869	0.677927	#N/A	1.73743	#N/A	#N/A	#N/A	#N/A	#N/A	#N/A	7.85092	#N/A	#N/A	#N/A	#N/A	#N/A	#N/A	#N/A	7	ENSG00000241962		protein_coding	novel protein, C2orf15-MRPL30-novel lincRNA readthrough
ERGIC2	#N/A	#N/A	#N/A	#N/A	#N/A	0.651691	1.50516	#N/A	0.898107	0.357042	0.559622	#N/A	0.408159	#N/A	#N/A	#N/A	#N/A	#N/A	#N/A	4.66738	#N/A	#N/A	#N/A	#N/A	#N/A	#N/A	#N/A	7	ENSG00000087502	ERGIC2	protein_coding	ERGIC and golgi 2 [Source:HGNC Symbol;Acc:HGNC:30208]
ZNF251#198169	#N/A	#N/A	#N/A	#N/A	#N/A	0.794111	1.05212	#N/A	1.36538	#N/A	#N/A	#N/A	1.18922	#N/A	#N/A	#N/A	#N/A	#N/A	0.811878	8.02639	#N/A	#N/A	#N/A	#N/A	0.546148	#N/A	#N/A	7	ENSG00000198169	ZNF251	protein_coding	zinc finger protein 251 [Source:HGNC Symbol;Acc:HGNC:13045]
CEP120	#N/A	#N/A	#N/A	#N/A	#N/A	0.895081	0.647995	#N/A	1.2931	0.356085	0.665231	#N/A	0.821274	#N/A	#N/A	#N/A	#N/A	#N/A	#N/A	7.99924	#N/A	#N/A	#N/A	#N/A	#N/A	#N/A	#N/A	7	ENSG00000168944	CEP120	protein_coding	centrosomal protein 120 [Source:HGNC Symbol;Acc:HGNC:26690]
SRSF10	#N/A	#N/A	#N/A	#N/A	#N/A	0.572697	0.710868	0.502846	0.800212	0.485239	#N/A	#N/A	0.591637	#N/A	#N/A	#N/A	#N/A	#N/A	#N/A	5.82743	#N/A	#N/A	#N/A	#N/A	#N/A	#N/A	#N/A	7	ENSG00000188529	SRSF10	protein_coding	serine and arginine rich splicing factor 10 [Source:HGNC Symbol;Acc:HGNC:16713]
CNNM3	#N/A	#N/A	#N/A	#N/A	#N/A	1.31035	#N/A	1.64309	#N/A	0.755627	1.36715	#N/A	0.74967	#N/A	#N/A	#N/A	#N/A	0.835892	#N/A	6.33295	#N/A	#N/A	#N/A	#N/A	#N/A	#N/A	#N/A	7	ENSG00000168763	CNNM3	protein_coding	cyclin and CBS domain divalent metal cation transport mediator 3 [Source:HGNC Symbol;Acc:HGNC:104]
ZNF559	#N/A	#N/A	#N/A	#N/A	#N/A	1.24563	1.12724	#N/A	#N/A	#N/A	0.767558	#N/A	1.03286	#N/A	#N/A	#N/A	1.26233	#N/A	1.27635	3.72776	#N/A	#N/A	#N/A	#N/A	#N/A	#N/A	#N/A	7	ENSG00000188321	ZNF559	protein_coding	zinc finger protein 559 [Source:HGNC Symbol;Acc:HGNC:28197]
CCDC102A	#N/A	#N/A	#N/A	#N/A	#N/A	4.29251	#N/A	0.591214	0.474362	3.19958	2.5273	#N/A	3.46432	#N/A	#N/A	#N/A	#N/A	#N/A	#N/A	2.60831	#N/A	#N/A	#N/A	#N/A	#N/A	#N/A	#N/A	7	ENSG00000135736	CCDC102A	protein_coding	coiled-coil domain containing 102A [Source:HGNC Symbol;Acc:HGNC:28097]
ZNF566	#N/A	#N/A	#N/A	#N/A	#N/A	0.977371	0.858551	#N/A	1.7674	1.1725	#N/A	#N/A	1.54569	#N/A	#N/A	#N/A	#N/A	#N/A	0.66248	6.75435	#N/A	#N/A	#N/A	#N/A	#N/A	#N/A	#N/A	7	ENSG00000186017	ZNF566	protein_coding	zinc finger protein 566 [Source:HGNC Symbol;Acc:HGNC:25919]
CYB561D1	#N/A	#N/A	#N/A	#N/A	#N/A	1.02593	0.909321	1.25612	#N/A	#N/A	0.620939	#N/A	1.05244	#N/A	#N/A	#N/A	#N/A	#N/A	0.845494	6.57206	#N/A	#N/A	#N/A	#N/A	#N/A	#N/A	#N/A	7	ENSG00000174151	CYB561D1	protein_coding	cytochrome b561 family member D1 [Source:HGNC Symbol;Acc:HGNC:26804]
TPD52	#N/A	#N/A	#N/A	#N/A	#N/A	4.31508	4.22087	2.04776	3.06292	4.43275	#N/A	#N/A	3.50145	#N/A	#N/A	#N/A	#N/A	#N/A	#N/A	8.52814	#N/A	#N/A	#N/A	#N/A	#N/A	#N/A	#N/A	7	ENSG00000076554	TPD52	protein_coding	tumor protein D52 [Source:HGNC Symbol;Acc:HGNC:12005]
APOBEC3D	#N/A	#N/A	#N/A	#N/A	#N/A	3.36065	4.87389	2.98131	#N/A	0.657555	1.66681	#N/A	1.55664	#N/A	#N/A	#N/A	#N/A	#N/A	#N/A	5.50558	#N/A	#N/A	#N/A	#N/A	#N/A	#N/A	#N/A	7	ENSG00000243811	APOBEC3D	protein_coding	apolipoprotein B mRNA editing enzyme catalytic subunit 3D [Source:HGNC Symbol;Acc:HGNC:17354]
MRPL1	#N/A	#N/A	#N/A	#N/A	#N/A	0.618935	1.38276	0.916638	1.53166	0.480551	#N/A	#N/A	0.652139	#N/A	#N/A	#N/A	#N/A	#N/A	#N/A	8.58742	#N/A	#N/A	#N/A	#N/A	#N/A	#N/A	#N/A	7	ENSG00000169288	MRPL1	protein_coding	mitochondrial ribosomal protein L1 [Source:HGNC Symbol;Acc:HGNC:14275]
ZNF329	#N/A	#N/A	#N/A	#N/A	#N/A	1.60122	#N/A	2.32854	#N/A	1.37332	#N/A	#N/A	1.40571	#N/A	#N/A	#N/A	#N/A	#N/A	2.0684	5.99215	#N/A	#N/A	#N/A	#N/A	#N/A	0.925848	#N/A	7	ENSG00000181894	ZNF329	protein_coding	zinc finger protein 329 [Source:HGNC Symbol;Acc:HGNC:14209]
#227388	#N/A	#N/A	#N/A	#N/A	#N/A	3.12917	1.91239	1.2286	2.02898	2.86554	#N/A	#N/A	4.02062	#N/A	#N/A	#N/A	#N/A	#N/A	#N/A	4.12787	#N/A	#N/A	#N/A	#N/A	#N/A	#N/A	#N/A	7	ENSG00000227388		lncRNA	novel transcript
ZNF493	#N/A	#N/A	#N/A	#N/A	#N/A	1.11535	1.0651	#N/A	#N/A	0.830526	0.668291	#N/A	1.38311	#N/A	#N/A	#N/A	#N/A	#N/A	0.737227	5.19691	#N/A	#N/A	#N/A	#N/A	#N/A	#N/A	#N/A	7	ENSG00000196268	ZNF493	protein_coding	zinc finger protein 493 [Source:HGNC Symbol;Acc:HGNC:23708]
#249258	#N/A	#N/A	#N/A	#N/A	#N/A	4.74931	#N/A	#N/A	#N/A	2.73163	0.774098	#N/A	0.307315	#N/A	#N/A	#N/A	#N/A	#N/A	#N/A	0.239329	#N/A	#N/A	1.83799	#N/A	1.22323	#N/A	#N/A	7	ENSG00000249258		lncRNA	novel transcript
PLAC8	#N/A	#N/A	#N/A	#N/A	#N/A	1.65169	2.45149	1.76663	#N/A	#N/A	0.920431	#N/A	#N/A	#N/A	#N/A	#N/A	#N/A	#N/A	1.57391	9.36988	#N/A	1.1996	#N/A	#N/A	#N/A	#N/A	#N/A	7	ENSG00000145287	PLAC8	protein_coding	placenta associated 8 [Source:HGNC Symbol;Acc:HGNC:19254]
NINL	#N/A	#N/A	#N/A	#N/A	#N/A	2.47877	1.71049	0.783444	#N/A	3.42714	1.42337	#N/A	3.07967	#N/A	#N/A	#N/A	#N/A	#N/A	#N/A	2.55039	#N/A	#N/A	#N/A	#N/A	#N/A	#N/A	#N/A	7	ENSG00000101004	NINL	protein_coding	ninein like [Source:HGNC Symbol;Acc:HGNC:29163]
ZNF766	#N/A	#N/A	#N/A	#N/A	#N/A	0.695403	#N/A	#N/A	0.951199	0.431963	0.375824	#N/A	0.716355	#N/A	#N/A	#N/A	#N/A	#N/A	0.675953	5.57777	#N/A	#N/A	#N/A	#N/A	#N/A	#N/A	#N/A	7	ENSG00000196214	ZNF766	protein_coding	zinc finger protein 766 [Source:HGNC Symbol;Acc:HGNC:28063]
C5orf63	#N/A	#N/A	#N/A	#N/A	#N/A	3.86562	3.38313	3.42554	#N/A	2.10121	0.73813	#N/A	2.49364	#N/A	#N/A	#N/A	#N/A	#N/A	#N/A	4.98953	#N/A	#N/A	#N/A	#N/A	#N/A	#N/A	#N/A	7	ENSG00000164241	C5orf63	protein_coding	chromosome 5 open reading frame 63 [Source:HGNC Symbol;Acc:HGNC:40051]
SFXN2	#N/A	#N/A	#N/A	#N/A	#N/A	1.94699	1.46381	#N/A	2.75124	2.11896	1.31743	#N/A	2.50512	#N/A	#N/A	#N/A	#N/A	#N/A	#N/A	5.04785	#N/A	#N/A	#N/A	#N/A	#N/A	#N/A	#N/A	7	ENSG00000156398	SFXN2	protein_coding	sideroflexin 2 [Source:HGNC Symbol;Acc:HGNC:16086]
ZNF430#118620	#N/A	#N/A	#N/A	#N/A	#N/A	0.528794	#N/A	0.827181	0.88966	#N/A	0.368858	#N/A	0.556174	#N/A	#N/A	#N/A	#N/A	0.50792	#N/A	8.82061	#N/A	#N/A	#N/A	#N/A	#N/A	#N/A	#N/A	7	ENSG00000118620	ZNF430	protein_coding	zinc finger protein 430 [Source:HGNC Symbol;Acc:HGNC:20808]
AGL	#N/A	#N/A	#N/A	#N/A	#N/A	0.829337	#N/A	1.13078	#N/A	0.687662	0.612217	#N/A	0.948559	#N/A	#N/A	#N/A	#N/A	#N/A	0.742088	7.40836	#N/A	#N/A	#N/A	#N/A	#N/A	#N/A	#N/A	7	ENSG00000162688	AGL	protein_coding	amylo-alpha-1, 6-glucosidase, 4-alpha-glucanotransferase [Source:HGNC Symbol;Acc:HGNC:321]
UBL7-DT#247240	#N/A	#N/A	#N/A	#N/A	#N/A	1.0318	#N/A	3.01595	2.20892	0.559967	1.16308	#N/A	1.21319	#N/A	#N/A	#N/A	#N/A	#N/A	#N/A	3.42188	#N/A	#N/A	#N/A	#N/A	#N/A	#N/A	#N/A	7	ENSG00000247240	UBL7-DT	lncRNA	UBL7 divergent transcript [Source:HGNC Symbol;Acc:HGNC:48614]
MTA3	#N/A	#N/A	#N/A	#N/A	#N/A	0.836083	0.769561	#N/A	0.959328	1.91204	#N/A	#N/A	1.43778	#N/A	#N/A	0.289452	#N/A	#N/A	#N/A	8.25419	#N/A	#N/A	#N/A	#N/A	#N/A	#N/A	#N/A	7	ENSG00000057935	MTA3	protein_coding	metastasis associated 1 family member 3 [Source:HGNC Symbol;Acc:HGNC:23784]
TGS1	#N/A	#N/A	#N/A	#N/A	#N/A	0.618478	0.785771	0.862323	1.06561	#N/A	0.491999	#N/A	0.574489	#N/A	#N/A	#N/A	#N/A	#N/A	#N/A	6.1628	#N/A	#N/A	#N/A	#N/A	#N/A	#N/A	#N/A	7	ENSG00000137574	TGS1	protein_coding	trimethylguanosine synthase 1 [Source:HGNC Symbol;Acc:HGNC:17843]
#224848	#N/A	#N/A	#N/A	#N/A	#N/A	1.78287	1.5349	#N/A	#N/A	0.927164	0.821544	#N/A	2.60978	#N/A	#N/A	#N/A	#N/A	#N/A	#N/A	5.57796	#N/A	#N/A	#N/A	#N/A	0.538462	#N/A	#N/A	7	ENSG00000224848		lncRNA	novel transcript
NUBPL	#N/A	#N/A	#N/A	#N/A	#N/A	0.636928	#N/A	#N/A	1.21722	0.517101	#N/A	#N/A	0.692305	#N/A	#N/A	0.289424	#N/A	#N/A	#N/A	9.09396	#N/A	#N/A	#N/A	#N/A	0.456419	#N/A	#N/A	7	ENSG00000151413	NUBPL	protein_coding	NUBP iron-sulfur cluster assembly factor, mitochondrial [Source:HGNC Symbol;Acc:HGNC:20278]
GCFC2	#N/A	#N/A	#N/A	#N/A	#N/A	0.693826	1.22413	0.797175	1.06221	0.439779	#N/A	#N/A	0.745439	#N/A	#N/A	#N/A	#N/A	#N/A	#N/A	7.59467	#N/A	#N/A	#N/A	#N/A	#N/A	#N/A	#N/A	7	ENSG00000005436	GCFC2	protein_coding	GC-rich sequence DNA-binding factor 2 [Source:HGNC Symbol;Acc:HGNC:1317]
HIBCH	#N/A	#N/A	#N/A	#N/A	#N/A	0.514191	0.769807	0.751076	0.753547	0.600121	#N/A	#N/A	0.770975	#N/A	#N/A	#N/A	#N/A	#N/A	#N/A	5.9953	#N/A	#N/A	#N/A	#N/A	#N/A	#N/A	#N/A	7	ENSG00000198130	HIBCH	protein_coding	3-hydroxyisobutyryl-CoA hydrolase [Source:HGNC Symbol;Acc:HGNC:4908]
ZNF354C	#N/A	#N/A	#N/A	#N/A	#N/A	1.40669	#N/A	1.94799	#N/A	1.34679	#N/A	#N/A	0.952806	#N/A	#N/A	#N/A	#N/A	1.1402	1.64758	4.88401	#N/A	#N/A	#N/A	#N/A	#N/A	#N/A	#N/A	7	ENSG00000177932	ZNF354C	protein_coding	zinc finger protein 354C [Source:HGNC Symbol;Acc:HGNC:16736]
DANCR	#N/A	#N/A	#N/A	#N/A	#N/A	1.9599	1.17855	1.2153	1.54291	1.26607	#N/A	#N/A	#N/A	#N/A	#N/A	0.625504	#N/A	#N/A	#N/A	5.3531	#N/A	#N/A	#N/A	#N/A	#N/A	#N/A	#N/A	7	ENSG00000226950	DANCR	lncRNA	differentiation antagonizing non-protein coding RNA [Source:HGNC Symbol;Acc:HGNC:28964]
RGMB	#N/A	#N/A	#N/A	#N/A	#N/A	3.29293	#N/A	#N/A	#N/A	4.42997	1.38676	#N/A	2.23756	#N/A	#N/A	1.36167	#N/A	#N/A	#N/A	0.502442	#N/A	#N/A	1.50989	#N/A	#N/A	#N/A	#N/A	7	ENSG00000174136	RGMB	protein_coding	repulsive guidance molecule BMP co-receptor b [Source:HGNC Symbol;Acc:HGNC:26896]
LMO7	#N/A	#N/A	#N/A	#N/A	#N/A	0.949907	1.08445	#N/A	#N/A	0.723936	#N/A	#N/A	0.989328	#N/A	#N/A	0.495474	#N/A	#N/A	#N/A	7.03288	#N/A	#N/A	#N/A	#N/A	0.802666	#N/A	#N/A	7	ENSG00000136153	LMO7	protein_coding	LIM domain 7 [Source:HGNC Symbol;Acc:HGNC:6646]
WRN	#N/A	#N/A	#N/A	#N/A	#N/A	0.592613	1.17624	#N/A	0.745646	0.710311	#N/A	#N/A	0.832099	#N/A	#N/A	#N/A	#N/A	#N/A	#N/A	8.82873	#N/A	#N/A	#N/A	#N/A	0.229469	#N/A	#N/A	7	ENSG00000165392	WRN	protein_coding	WRN RecQ like helicase [Source:HGNC Symbol;Acc:HGNC:12791]
ZNF10	#N/A	#N/A	#N/A	#N/A	#N/A	1.26045	1.26276	1.43227	3.49549	1.83993	#N/A	#N/A	1.23464	#N/A	#N/A	#N/A	#N/A	#N/A	#N/A	6.79203	#N/A	#N/A	#N/A	#N/A	#N/A	#N/A	#N/A	7	ENSG00000256223	ZNF10	protein_coding	zinc finger protein 10 [Source:HGNC Symbol;Acc:HGNC:12879]
CSTPP1	#N/A	#N/A	#N/A	#N/A	#N/A	0.704313	0.752495	0.56029	1.03698	0.687092	#N/A	#N/A	1.12703	#N/A	#N/A	#N/A	#N/A	#N/A	#N/A	5.54942	#N/A	#N/A	#N/A	#N/A	#N/A	#N/A	#N/A	7	ENSG00000149179	CSTPP1	protein_coding	centriolar satellite-associated tubulin polyglutamylase complex regulator 1 [Source:HGNC Symbol;Acc:HGNC:28720]
PDE6B	#N/A	#N/A	#N/A	#N/A	#N/A	1.58363	2.33903	#N/A	#N/A	1.28408	0.945459	#N/A	2.00653	#N/A	#N/A	#N/A	#N/A	#N/A	1.62473	5.1452	#N/A	#N/A	#N/A	#N/A	#N/A	#N/A	#N/A	7	ENSG00000133256	PDE6B	protein_coding	phosphodiesterase 6B [Source:HGNC Symbol;Acc:HGNC:8786]
TET1	#N/A	#N/A	#N/A	#N/A	#N/A	3.12389	2.50636	3.03894	#N/A	4.42067	1.65203	#N/A	3.41459	#N/A	#N/A	#N/A	#N/A	#N/A	#N/A	2.86187	#N/A	#N/A	#N/A	#N/A	#N/A	#N/A	#N/A	7	ENSG00000138336	TET1	protein_coding	tet methylcytosine dioxygenase 1 [Source:HGNC Symbol;Acc:HGNC:29484]
TFB1M	#N/A	#N/A	#N/A	#N/A	#N/A	0.652478	0.80669	0.895251	1.28686	0.284727	#N/A	#N/A	0.470606	#N/A	#N/A	#N/A	#N/A	#N/A	#N/A	7.79611	#N/A	#N/A	#N/A	#N/A	#N/A	#N/A	#N/A	7	ENSG00000029639	TFB1M	protein_coding	transcription factor B1, mitochondrial [Source:HGNC Symbol;Acc:HGNC:17037]
ZFP82	#N/A	#N/A	#N/A	#N/A	#N/A	1.57813	4.38528	1.92215	3.65168	0.659167	#N/A	#N/A	1.50444	#N/A	#N/A	#N/A	#N/A	#N/A	#N/A	5.5546	#N/A	#N/A	#N/A	#N/A	#N/A	#N/A	#N/A	7	ENSG00000181007	ZFP82	protein_coding	ZFP82 zinc finger protein [Source:HGNC Symbol;Acc:HGNC:28682]
BLM	#N/A	#N/A	#N/A	#N/A	#N/A	1.02146	#N/A	1.20084	4.34948	0.752191	0.862858	#N/A	1.20858	#N/A	#N/A	#N/A	#N/A	#N/A	#N/A	4.08423	#N/A	#N/A	#N/A	#N/A	#N/A	#N/A	#N/A	7	ENSG00000197299	BLM	protein_coding	BLM RecQ like helicase [Source:HGNC Symbol;Acc:HGNC:1058]
#286125	#N/A	#N/A	#N/A	#N/A	#N/A	2.52856	#N/A	#N/A	#N/A	1.17884	#N/A	#N/A	3.48536	#N/A	#N/A	#N/A	#N/A	#N/A	#N/A	1.08436	#N/A	#N/A	2.03312	1.22547	#N/A	0.747985	#N/A	7	ENSG00000286125		lncRNA	novel transcript (contains ZIM2-AS1 and PEG3-AS1)
MDC1#137337	#N/A	#N/A	#N/A	#N/A	#N/A	1.424	1.42833	1.5094	#N/A	1.11037	0.719258	#N/A	1.58879	#N/A	#N/A	#N/A	#N/A	#N/A	#N/A	5.80046	#N/A	#N/A	#N/A	#N/A	#N/A	#N/A	#N/A	7	ENSG00000137337	MDC1	protein_coding	mediator of DNA damage checkpoint 1 [Source:HGNC Symbol;Acc:HGNC:21163]
SNRNP200	#N/A	#N/A	#N/A	#N/A	#N/A	0.484654	0.6737	#N/A	#N/A	0.513758	0.584538	#N/A	0.338606	#N/A	#N/A	#N/A	#N/A	#N/A	0.58255	6.54169	#N/A	#N/A	#N/A	#N/A	#N/A	#N/A	#N/A	7	ENSG00000144028	SNRNP200	protein_coding	small nuclear ribonucleoprotein U5 subunit 200 [Source:HGNC Symbol;Acc:HGNC:30859]
PRKDC	#N/A	#N/A	#N/A	#N/A	#N/A	0.356332	0.527507	0.656346	0.985767	0.260981	#N/A	#N/A	0.252452	#N/A	#N/A	#N/A	#N/A	#N/A	#N/A	6.87135	#N/A	#N/A	#N/A	#N/A	#N/A	#N/A	#N/A	7	ENSG00000253729	PRKDC	protein_coding	protein kinase, DNA-activated, catalytic subunit [Source:HGNC Symbol;Acc:HGNC:9413]
CEBPZOS	#N/A	#N/A	#N/A	#N/A	#N/A	0.661123	0.942482	#N/A	1.37982	0.333341	#N/A	#N/A	0.69498	#N/A	#N/A	#N/A	#N/A	#N/A	0.648405	7.72027	#N/A	#N/A	#N/A	#N/A	#N/A	#N/A	#N/A	7	ENSG00000218739	CEBPZOS	protein_coding	CEBPZ opposite strand [Source:HGNC Symbol;Acc:HGNC:49288]
RHEBL1	#N/A	#N/A	#N/A	#N/A	#N/A	2.34478	0.760882	0.40004	#N/A	1.09726	1.13199	#N/A	2.21522	#N/A	#N/A	#N/A	#N/A	#N/A	#N/A	1.29613	#N/A	#N/A	#N/A	#N/A	#N/A	#N/A	#N/A	7	ENSG00000167550	RHEBL1	protein_coding	RHEB like 1 [Source:HGNC Symbol;Acc:HGNC:21166]
GCSAM#174500	#N/A	#N/A	#N/A	#N/A	#N/A	2.98183	#N/A	#N/A	#N/A	3.27166	#N/A	0.974409	2.14966	#N/A	#N/A	1.03176	0.370161	#N/A	#N/A	0.450915	#N/A	#N/A	#N/A	#N/A	#N/A	#N/A	#N/A	7	ENSG00000174500	GCSAM	protein_coding	germinal center associated signaling and motility [Source:HGNC Symbol;Acc:HGNC:20253]
ERCC6L2-AS1	#N/A	#N/A	#N/A	#N/A	#N/A	1.11853	1.2269	#N/A	1.39702	0.666448	0.366123	#N/A	1.39344	#N/A	#N/A	#N/A	#N/A	#N/A	#N/A	4.49393	#N/A	#N/A	#N/A	#N/A	#N/A	#N/A	#N/A	7	ENSG00000175611	ERCC6L2-AS1	lncRNA	ERCC6L2 antisense RNA 1 [Source:HGNC Symbol;Acc:HGNC:27858]
GLMN	#N/A	#N/A	#N/A	#N/A	#N/A	0.721317	#N/A	1.03497	1.02688	0.806067	0.41758	#N/A	1.16187	#N/A	#N/A	#N/A	#N/A	#N/A	#N/A	5.4979	#N/A	#N/A	#N/A	#N/A	#N/A	#N/A	#N/A	7	ENSG00000174842	GLMN	protein_coding	glomulin, FKBP associated protein [Source:HGNC Symbol;Acc:HGNC:14373]
HAGHL	#N/A	#N/A	#N/A	#N/A	#N/A	2.171	2.99153	#N/A	1.12248	2.34886	1.24003	#N/A	2.57397	#N/A	#N/A	#N/A	#N/A	#N/A	#N/A	3.906	#N/A	#N/A	#N/A	#N/A	#N/A	#N/A	#N/A	7	ENSG00000103253	HAGHL	protein_coding	hydroxyacylglutathione hydrolase like [Source:HGNC Symbol;Acc:HGNC:14177]
NUDT5	#N/A	#N/A	#N/A	#N/A	#N/A	0.766526	1.12859	#N/A	0.933864	0.497681	0.489446	#N/A	0.388853	#N/A	#N/A	#N/A	#N/A	#N/A	#N/A	4.7707	#N/A	#N/A	#N/A	#N/A	#N/A	#N/A	#N/A	7	ENSG00000165609	NUDT5	protein_coding	nudix hydrolase 5 [Source:HGNC Symbol;Acc:HGNC:8052]
#242880	#N/A	#N/A	#N/A	#N/A	#N/A	1.94394	2.05806	3.62629	#N/A	1.87292	1.67748	#N/A	2.3194	#N/A	#N/A	#N/A	#N/A	#N/A	#N/A	6.16954	#N/A	#N/A	#N/A	#N/A	#N/A	#N/A	#N/A	7	ENSG00000242880		lncRNA	novel transcript
INVS	#N/A	#N/A	#N/A	#N/A	#N/A	0.372153	#N/A	#N/A	#N/A	0.509744	0.38549	#N/A	0.93252	#N/A	#N/A	#N/A	#N/A	#N/A	0.639207	10.015	#N/A	#N/A	#N/A	#N/A	0.353936	#N/A	#N/A	7	ENSG00000119509	INVS	protein_coding	inversin [Source:HGNC Symbol;Acc:HGNC:17870]
ALG6	#N/A	#N/A	#N/A	#N/A	#N/A	0.656962	1.19224	#N/A	1.02051	0.417481	0.853491	#N/A	0.808124	#N/A	#N/A	#N/A	#N/A	#N/A	#N/A	7.48933	#N/A	#N/A	#N/A	#N/A	#N/A	#N/A	#N/A	7	ENSG00000088035	ALG6	protein_coding	ALG6 alpha-1,3-glucosyltransferase [Source:HGNC Symbol;Acc:HGNC:23157]
LSM14A#257103	#N/A	#N/A	#N/A	#N/A	#N/A	0.315264	0.435026	0.608098	#N/A	#N/A	0.402181	#N/A	0.469557	#N/A	#N/A	#N/A	#N/A	0.332221	#N/A	6.66217	#N/A	#N/A	#N/A	#N/A	#N/A	#N/A	#N/A	7	ENSG00000257103	LSM14A	protein_coding	LSM14A mRNA processing body assembly factor [Source:HGNC Symbol;Acc:HGNC:24489]
ZBTB20-AS5	#N/A	#N/A	#N/A	#N/A	#N/A	1.28277	1.34931	#N/A	2.05206	#N/A	#N/A	#N/A	2.03407	#N/A	#N/A	#N/A	1.20049	#N/A	#N/A	7.52686	#N/A	#N/A	#N/A	#N/A	0.993348	#N/A	#N/A	7	ENSG00000242290	ZBTB20-AS5	lncRNA	ZBTB20 antisense RNA 5 [Source:HGNC Symbol;Acc:HGNC:52841]
PEX3	#N/A	#N/A	#N/A	#N/A	#N/A	1.2934	1.66138	1.37752	1.69986	0.58245	#N/A	#N/A	1.05305	#N/A	#N/A	#N/A	#N/A	#N/A	#N/A	6.85326	#N/A	#N/A	#N/A	#N/A	#N/A	#N/A	#N/A	7	ENSG00000034693	PEX3	protein_coding	peroxisomal biogenesis factor 3 [Source:HGNC Symbol;Acc:HGNC:8858]
#269534	#N/A	#N/A	#N/A	#N/A	#N/A	1.92093	2.15061	#N/A	#N/A	1.15032	1.06989	#N/A	3.20076	#N/A	#N/A	#N/A	#N/A	#N/A	#N/A	3.23847	#N/A	#N/A	#N/A	#N/A	0.953735	#N/A	#N/A	7	ENSG00000269534		lncRNA	novel transcript, antisense to LIG1
ZNF250	#N/A	#N/A	#N/A	#N/A	#N/A	0.984393	1.02056	#N/A	#N/A	0.448668	0.546797	#N/A	1.06069	#N/A	#N/A	#N/A	#N/A	#N/A	#N/A	3.42266	#N/A	#N/A	#N/A	#N/A	#N/A	1.43975	#N/A	7	ENSG00000196150	ZNF250	protein_coding	zinc finger protein 250 [Source:HGNC Symbol;Acc:HGNC:13044]
LINC02100	#N/A	#N/A	#N/A	#N/A	#N/A	1.04634	1.86914	1.61322	1.7769	#N/A	0.836868	#N/A	1.08463	#N/A	#N/A	#N/A	#N/A	#N/A	#N/A	3.62071	#N/A	#N/A	#N/A	#N/A	#N/A	#N/A	#N/A	7	ENSG00000248693	LINC02100	lncRNA	long intergenic non-protein coding RNA 2100 [Source:HGNC Symbol;Acc:HGNC:52955]
H4C3	#N/A	#N/A	#N/A	#N/A	#N/A	4.87005	4.59433	3.1586	3.18819	2.77234	#N/A	#N/A	#N/A	#N/A	#N/A	#N/A	#N/A	1.61388	#N/A	7.17368	#N/A	#N/A	#N/A	#N/A	#N/A	#N/A	#N/A	7	ENSG00000197061	H4C3	protein_coding	H4 clustered histone 3 [Source:HGNC Symbol;Acc:HGNC:4787]
STK33	#N/A	#N/A	#N/A	#N/A	#N/A	3.14799	1.35084	0.483465	#N/A	2.72642	1.60454	#N/A	3.31335	#N/A	#N/A	#N/A	#N/A	#N/A	#N/A	1.9985	#N/A	#N/A	#N/A	#N/A	#N/A	#N/A	#N/A	7	ENSG00000130413	STK33	protein_coding	serine/threonine kinase 33 [Source:HGNC Symbol;Acc:HGNC:14568]
FKTN	#N/A	#N/A	#N/A	#N/A	#N/A	0.692939	1.03068	#N/A	#N/A	0.405855	#N/A	#N/A	0.576256	#N/A	#N/A	#N/A	#N/A	#N/A	#N/A	5.2247	#N/A	#N/A	#N/A	#N/A	0.652125	0.914321	#N/A	7	ENSG00000106692	FKTN	protein_coding	fukutin [Source:HGNC Symbol;Acc:HGNC:3622]
LMAN1	#N/A	#N/A	#N/A	#N/A	#N/A	1.35345	1.9854	1.0412	#N/A	1.74728	1.06871	#N/A	0.623162	#N/A	#N/A	#N/A	#N/A	#N/A	#N/A	3.64226	#N/A	#N/A	#N/A	#N/A	#N/A	#N/A	#N/A	7	ENSG00000074695	LMAN1	protein_coding	lectin, mannose binding 1 [Source:HGNC Symbol;Acc:HGNC:6631]
PRMT7	#N/A	#N/A	#N/A	#N/A	#N/A	0.605697	#N/A	#N/A	#N/A	0.679621	0.600337	#N/A	1.18153	#N/A	#N/A	#N/A	#N/A	#N/A	0.9942	7.57037	#N/A	#N/A	#N/A	#N/A	0.442336	#N/A	#N/A	7	ENSG00000132600	PRMT7	protein_coding	protein arginine methyltransferase 7 [Source:HGNC Symbol;Acc:HGNC:25557]
ACTR6	#N/A	#N/A	#N/A	#N/A	#N/A	0.754865	1.6014	1.58947	#N/A	0.322883	#N/A	#N/A	0.38203	#N/A	#N/A	#N/A	#N/A	#N/A	1.03795	6.73659	#N/A	#N/A	#N/A	#N/A	#N/A	#N/A	#N/A	7	ENSG00000075089	ACTR6	protein_coding	actin related protein 6 [Source:HGNC Symbol;Acc:HGNC:24025]
DPH5	#N/A	#N/A	#N/A	#N/A	#N/A	1.18479	1.19674	#N/A	1.19164	0.646044	0.524311	#N/A	0.865618	#N/A	#N/A	#N/A	#N/A	#N/A	#N/A	4.51071	#N/A	#N/A	#N/A	#N/A	#N/A	#N/A	#N/A	7	ENSG00000117543	DPH5	protein_coding	diphthamide biosynthesis 5 [Source:HGNC Symbol;Acc:HGNC:24270]
NUDCD3	#N/A	#N/A	#N/A	#N/A	#N/A	0.457945	#N/A	#N/A	1.24536	0.33868	0.675967	#N/A	0.699856	#N/A	#N/A	0.263049	#N/A	#N/A	#N/A	6.76629	#N/A	#N/A	#N/A	#N/A	#N/A	#N/A	#N/A	7	ENSG00000015676	NUDCD3	protein_coding	NudC domain containing 3 [Source:HGNC Symbol;Acc:HGNC:22208]
ZNF213	#N/A	#N/A	#N/A	#N/A	#N/A	1.39998	1.22376	#N/A	2.32528	1.06497	0.653411	#N/A	0.84241	#N/A	#N/A	#N/A	#N/A	#N/A	#N/A	4.19702	#N/A	#N/A	#N/A	#N/A	#N/A	#N/A	#N/A	7	ENSG00000085644	ZNF213	protein_coding	zinc finger protein 213 [Source:HGNC Symbol;Acc:HGNC:13005]
XG	#N/A	#N/A	#N/A	#N/A	#N/A	2.06446	#N/A	#N/A	#N/A	3.68694	2.92736	#N/A	2.30668	#N/A	#N/A	#N/A	#N/A	2.2686	0.935791	1.30833	#N/A	#N/A	#N/A	#N/A	#N/A	#N/A	#N/A	7	ENSG00000124343	XG	protein_coding	Xg glycoprotein (Xg blood group) [Source:HGNC Symbol;Acc:HGNC:12806]
NCMAP-DT	#N/A	#N/A	#N/A	#N/A	#N/A	2.47992	#N/A	#N/A	#N/A	3.9821	#N/A	#N/A	1.57676	#N/A	#N/A	2.29142	#N/A	0.692789	#N/A	0.407235	#N/A	#N/A	2.12241	#N/A	#N/A	#N/A	#N/A	7	ENSG00000264443	NCMAP-DT	lncRNA	NCMAP divergent transcript [Source:HGNC Symbol;Acc:HGNC:54327]
ZNF254	#N/A	#N/A	#N/A	#N/A	#N/A	0.630006	0.78906	0.701883	#N/A	0.691347	#N/A	#N/A	0.86765	#N/A	#N/A	#N/A	#N/A	#N/A	0.685996	8.7531	#N/A	#N/A	#N/A	#N/A	#N/A	#N/A	#N/A	7	ENSG00000213096	ZNF254	protein_coding	zinc finger protein 254 [Source:HGNC Symbol;Acc:HGNC:13047]
PDZK1	#N/A	#N/A	#N/A	#N/A	#N/A	1.56323	1.57408	1.44134	1.23465	0.911292	#N/A	#N/A	3.0437	#N/A	#N/A	#N/A	#N/A	#N/A	#N/A	5.79527	#N/A	#N/A	#N/A	#N/A	#N/A	#N/A	#N/A	7	ENSG00000174827	PDZK1	protein_coding	PDZ domain containing 1 [Source:HGNC Symbol;Acc:HGNC:8821]
#225420	#N/A	#N/A	#N/A	#N/A	#N/A	1.80996	2.67464	#N/A	#N/A	1.16992	0.959552	#N/A	2.07597	#N/A	#N/A	#N/A	#N/A	#N/A	#N/A	3.75538	#N/A	#N/A	#N/A	#N/A	1.30118	#N/A	#N/A	7	ENSG00000225420		lncRNA	novel transcript
SNTA1	#N/A	#N/A	#N/A	#N/A	#N/A	1.86841	0.551586	#N/A	#N/A	2.27072	1.10977	#N/A	2.98685	#N/A	#N/A	#N/A	#N/A	#N/A	0.887177	1.4661	#N/A	#N/A	#N/A	#N/A	#N/A	#N/A	#N/A	7	ENSG00000101400	SNTA1	protein_coding	syntrophin alpha 1 [Source:HGNC Symbol;Acc:HGNC:11167]
SAP30L-AS1	#N/A	#N/A	#N/A	#N/A	#N/A	0.831631	0.977499	#N/A	1.44249	#N/A	#N/A	#N/A	1.32596	#N/A	#N/A	#N/A	#N/A	#N/A	#N/A	5.29683	0.254423	#N/A	#N/A	#N/A	0.360593	#N/A	#N/A	7	ENSG00000245275	SAP30L-AS1	lncRNA	SAP30L antisense RNA 1 (head to head) [Source:HGNC Symbol;Acc:HGNC:26760]
USP13	#N/A	#N/A	#N/A	#N/A	#N/A	0.770628	1.47644	#N/A	1.25158	0.777079	#N/A	#N/A	0.349668	#N/A	#N/A	0.633391	#N/A	#N/A	#N/A	6.4128	#N/A	#N/A	#N/A	#N/A	#N/A	#N/A	#N/A	7	ENSG00000058056	USP13	protein_coding	ubiquitin specific peptidase 13 [Source:HGNC Symbol;Acc:HGNC:12611]
C10orf95-AS1	#N/A	#N/A	#N/A	#N/A	#N/A	1.88596	#N/A	2.83665	1.3889	1.79339	#N/A	#N/A	1.19307	#N/A	#N/A	#N/A	#N/A	#N/A	1.44889	4.54784	#N/A	#N/A	#N/A	#N/A	#N/A	#N/A	#N/A	7	ENSG00000269609	C10orf95-AS1	lncRNA	C10orf95 antisense RNA 1 [Source:HGNC Symbol;Acc:HGNC:45238]
CEP57	#N/A	#N/A	#N/A	#N/A	#N/A	0.73143	1.09398	#N/A	0.777975	0.431517	0.472477	#N/A	0.428428	#N/A	#N/A	#N/A	#N/A	#N/A	#N/A	6.35873	#N/A	#N/A	#N/A	#N/A	#N/A	#N/A	#N/A	7	ENSG00000166037	CEP57	protein_coding	centrosomal protein 57 [Source:HGNC Symbol;Acc:HGNC:30794]
CCDC171	#N/A	#N/A	#N/A	#N/A	#N/A	0.961173	3.61054	#N/A	#N/A	#N/A	#N/A	#N/A	1.37898	#N/A	#N/A	#N/A	#N/A	#N/A	1.20812	4.20205	#N/A	#N/A	#N/A	0.566004	0.663622	#N/A	#N/A	7	ENSG00000164989	CCDC171	protein_coding	coiled-coil domain containing 171 [Source:HGNC Symbol;Acc:HGNC:29828]
RMC1	#N/A	#N/A	#N/A	#N/A	#N/A	0.4673	0.656978	#N/A	#N/A	#N/A	1.07168	#N/A	0.527384	#N/A	#N/A	#N/A	#N/A	#N/A	0.554427	5.26486	0.331527	#N/A	#N/A	#N/A	#N/A	#N/A	#N/A	7	ENSG00000141452	RMC1	protein_coding	regulator of MON1-CCZ1 [Source:HGNC Symbol;Acc:HGNC:24326]
ZNF461	#N/A	#N/A	#N/A	#N/A	#N/A	0.818968	1.05418	2.39254	#N/A	0.9067	#N/A	#N/A	1.32762	#N/A	#N/A	#N/A	#N/A	#N/A	#N/A	6.29703	#N/A	#N/A	#N/A	#N/A	0.468594	#N/A	#N/A	7	ENSG00000197808	ZNF461	protein_coding	zinc finger protein 461 [Source:HGNC Symbol;Acc:HGNC:21629]
#287975	#N/A	#N/A	#N/A	#N/A	#N/A	2.72196	#N/A	#N/A	#N/A	2.41483	2.60932	#N/A	3.86727	#N/A	#N/A	0.950145	#N/A	#N/A	#N/A	0.579275	#N/A	#N/A	1.31844	#N/A	#N/A	#N/A	#N/A	7	ENSG00000287975		lncRNA	novel transcript
ZC3H8	#N/A	#N/A	#N/A	#N/A	#N/A	0.850344	1.20994	#N/A	1.2262	0.636566	0.470522	#N/A	0.797675	#N/A	#N/A	#N/A	#N/A	#N/A	#N/A	7.83081	#N/A	#N/A	#N/A	#N/A	#N/A	#N/A	#N/A	7	ENSG00000144161	ZC3H8	protein_coding	zinc finger CCCH-type containing 8 [Source:HGNC Symbol;Acc:HGNC:30941]
AP4S1	#N/A	#N/A	#N/A	#N/A	#N/A	0.631503	#N/A	#N/A	1.13948	#N/A	0.474268	#N/A	1.16591	#N/A	#N/A	0.262507	#N/A	#N/A	#N/A	8.35739	#N/A	#N/A	#N/A	#N/A	0.554131	#N/A	#N/A	7	ENSG00000100478	AP4S1	protein_coding	adaptor related protein complex 4 subunit sigma 1 [Source:HGNC Symbol;Acc:HGNC:575]
PHC3	#N/A	#N/A	#N/A	#N/A	#N/A	0.369475	0.364482	0.471848	#N/A	#N/A	0.386233	#N/A	0.639088	#N/A	#N/A	#N/A	#N/A	#N/A	#N/A	8.46986	#N/A	#N/A	#N/A	#N/A	0.270884	#N/A	#N/A	7	ENSG00000173889	PHC3	protein_coding	polyhomeotic homolog 3 [Source:HGNC Symbol;Acc:HGNC:15682]
CD320	#N/A	#N/A	#N/A	#N/A	#N/A	3.92007	3.90498	#N/A	1.43273	4.403	2.23319	#N/A	3.88805	#N/A	#N/A	#N/A	#N/A	#N/A	#N/A	3.24997	#N/A	#N/A	#N/A	#N/A	#N/A	#N/A	#N/A	7	ENSG00000167775	CD320	protein_coding	CD320 molecule [Source:HGNC Symbol;Acc:HGNC:16692]
PRPF40B	#N/A	#N/A	#N/A	#N/A	#N/A	0.862438	#N/A	1.13242	#N/A	1.07509	0.605962	#N/A	1.49796	#N/A	#N/A	#N/A	#N/A	#N/A	#N/A	7.38159	#N/A	#N/A	#N/A	#N/A	0.497684	#N/A	#N/A	7	ENSG00000110844	PRPF40B	protein_coding	pre-mRNA processing factor 40 homolog B [Source:HGNC Symbol;Acc:HGNC:25031]
#251600	#N/A	#N/A	#N/A	#N/A	#N/A	3.59477	3.13554	#N/A	3.88743	1.40357	0.898665	#N/A	3.47551	#N/A	#N/A	#N/A	#N/A	#N/A	#N/A	#N/A	#N/A	#N/A	0.366355	#N/A	#N/A	#N/A	#N/A	7	ENSG00000251600		lncRNA	novel transcript, antisense to GYPA
AHI1	#N/A	#N/A	#N/A	#N/A	#N/A	0.738457	0.926674	#N/A	1.46676	1.32613	#N/A	#N/A	1.01711	#N/A	#N/A	#N/A	#N/A	#N/A	#N/A	7.77107	#N/A	#N/A	#N/A	#N/A	#N/A	0.720584	#N/A	7	ENSG00000135541	AHI1	protein_coding	Abelson helper integration site 1 [Source:HGNC Symbol;Acc:HGNC:21575]
IFNLR1	#N/A	#N/A	#N/A	#N/A	#N/A	2.90492	#N/A	2.22895	0.702169	2.81901	0.993371	#N/A	3.82961	#N/A	#N/A	#N/A	#N/A	#N/A	#N/A	2.75774	#N/A	#N/A	#N/A	#N/A	#N/A	#N/A	#N/A	7	ENSG00000185436	IFNLR1	protein_coding	interferon lambda receptor 1 [Source:HGNC Symbol;Acc:HGNC:18584]
ZNF302	#N/A	#N/A	#N/A	#N/A	#N/A	0.747373	#N/A	#N/A	1.5215	0.55796	#N/A	#N/A	1.14056	#N/A	#N/A	#N/A	#N/A	#N/A	0.662751	7.98826	#N/A	#N/A	#N/A	#N/A	0.286731	#N/A	#N/A	7	ENSG00000089335	ZNF302	protein_coding	zinc finger protein 302 [Source:HGNC Symbol;Acc:HGNC:13848]
SLC39A10	#N/A	#N/A	#N/A	#N/A	#N/A	0.641412	1.18246	#N/A	#N/A	0.988258	#N/A	#N/A	0.803852	#N/A	#N/A	#N/A	0.519867	#N/A	1.50517	6.10181	#N/A	#N/A	#N/A	#N/A	#N/A	#N/A	#N/A	7	ENSG00000196950	SLC39A10	protein_coding	solute carrier family 39 member 10 [Source:HGNC Symbol;Acc:HGNC:20861]
IMPG2	#N/A	#N/A	#N/A	#N/A	#N/A	1.24352	#N/A	#N/A	#N/A	1.60018	0.826305	#N/A	1.38941	#N/A	#N/A	#N/A	1.27557	#N/A	#N/A	5.596	#N/A	#N/A	#N/A	#N/A	1.14246	#N/A	#N/A	7	ENSG00000081148	IMPG2	protein_coding	interphotoreceptor matrix proteoglycan 2 [Source:HGNC Symbol;Acc:HGNC:18362]
HSPA2-AS1	#N/A	#N/A	#N/A	#N/A	#N/A	0.717148	#N/A	0.804259	2.05668	0.418531	#N/A	#N/A	1.81673	#N/A	#N/A	#N/A	#N/A	#N/A	#N/A	7.39296	#N/A	#N/A	#N/A	#N/A	0.456481	#N/A	#N/A	7	ENSG00000259116	HSPA2-AS1	lncRNA	HSPA2 and ZBTB1 antisense RNA 1 [Source:HGNC Symbol;Acc:HGNC:55433]
IL5RA	#N/A	#N/A	#N/A	#N/A	#N/A	2.23115	#N/A	#N/A	#N/A	2.5317	1.03299	#N/A	2.8893	#N/A	#N/A	0.939615	#N/A	0.971535	#N/A	0.375108	#N/A	#N/A	#N/A	#N/A	#N/A	#N/A	#N/A	7	ENSG00000091181	IL5RA	protein_coding	interleukin 5 receptor subunit alpha [Source:HGNC Symbol;Acc:HGNC:6017]
MZB1	#N/A	#N/A	#N/A	#N/A	#N/A	0.522669	#N/A	#N/A	#N/A	1.11203	#N/A	#N/A	1.25394	#N/A	#N/A	0.936823	#N/A	#N/A	#N/A	#N/A	2.51724	0.983825	#N/A	2.17778	#N/A	#N/A	#N/A	7	ENSG00000170476	MZB1	protein_coding	marginal zone B and B1 cell specific protein [Source:HGNC Symbol;Acc:HGNC:30125]
IGSF8	#N/A	#N/A	#N/A	#N/A	#N/A	1.88352	#N/A	#N/A	1.37102	2.59212	0.929643	#N/A	0.986974	#N/A	#N/A	#N/A	#N/A	#N/A	1.30251	4.91048	#N/A	#N/A	#N/A	#N/A	#N/A	#N/A	#N/A	7	ENSG00000162729	IGSF8	protein_coding	immunoglobulin superfamily member 8 [Source:HGNC Symbol;Acc:HGNC:17813]
SLC41A1	#N/A	#N/A	#N/A	#N/A	#N/A	2.58529	#N/A	1.88248	#N/A	3.56121	2.63585	#N/A	2.61663	#N/A	#N/A	#N/A	#N/A	1.10913	#N/A	4.68507	#N/A	#N/A	#N/A	#N/A	#N/A	#N/A	#N/A	7	ENSG00000133065	SLC41A1	protein_coding	solute carrier family 41 member 1 [Source:HGNC Symbol;Acc:HGNC:19429]
ZNF30	#N/A	#N/A	#N/A	#N/A	#N/A	2.3058	#N/A	#N/A	2.40594	2.93573	1.08519	#N/A	4.19032	#N/A	#N/A	#N/A	#N/A	#N/A	1.60534	3.30949	#N/A	#N/A	#N/A	#N/A	#N/A	#N/A	#N/A	7	ENSG00000168661	ZNF30	protein_coding	zinc finger protein 30 [Source:HGNC Symbol;Acc:HGNC:13090]
SLC35E2A	#N/A	#N/A	#N/A	#N/A	#N/A	0.667245	1.17117	1.20322	#N/A	0.699723	0.738973	#N/A	0.828807	#N/A	#N/A	#N/A	#N/A	#N/A	#N/A	6.909	#N/A	#N/A	#N/A	#N/A	#N/A	#N/A	#N/A	7	ENSG00000215790	SLC35E2A	transcribed_unprocessed_pseudogene	solute carrier family 35 member E2A [Source:HGNC Symbol;Acc:HGNC:20863]
RBM28	#N/A	#N/A	#N/A	#N/A	#N/A	0.524326	1.14005	0.912435	#N/A	0.497053	#N/A	#N/A	0.33369	#N/A	#N/A	#N/A	#N/A	#N/A	0.594838	7.43759	#N/A	#N/A	#N/A	#N/A	#N/A	#N/A	#N/A	7	ENSG00000106344	RBM28	protein_coding	RNA binding motif protein 28 [Source:HGNC Symbol;Acc:HGNC:21863]
BRIP1	#N/A	#N/A	#N/A	#N/A	#N/A	2.96158	1.90886	4.38522	#N/A	3.48594	0.562293	#N/A	3.11254	#N/A	#N/A	#N/A	#N/A	#N/A	#N/A	5.29268	#N/A	#N/A	#N/A	#N/A	#N/A	#N/A	#N/A	7	ENSG00000136492	BRIP1	protein_coding	BRCA1 interacting helicase 1 [Source:HGNC Symbol;Acc:HGNC:20473]
#285329	#N/A	#N/A	#N/A	#N/A	#N/A	1.16922	#N/A	#N/A	2.14088	0.731338	#N/A	#N/A	1.91256	#N/A	#N/A	#N/A	#N/A	#N/A	2.58077	5.63471	#N/A	#N/A	#N/A	#N/A	1.0941	#N/A	#N/A	7	ENSG00000285329		protein_coding	novel protein
#274629	#N/A	#N/A	#N/A	#N/A	#N/A	1.01172	#N/A	#N/A	1.37555	0.972767	#N/A	#N/A	3.18897	#N/A	#N/A	#N/A	#N/A	#N/A	#N/A	5.19937	#N/A	#N/A	#N/A	0.481081	0.772221	#N/A	#N/A	7	ENSG00000274629		lncRNA	novel transcript, antisense to CUL3
ZNF708	#N/A	#N/A	#N/A	#N/A	#N/A	0.805864	1.05496	#N/A	0.867484	#N/A	0.405783	#N/A	0.850942	#N/A	#N/A	#N/A	#N/A	#N/A	0.731262	6.68499	#N/A	#N/A	#N/A	#N/A	#N/A	#N/A	#N/A	7	ENSG00000182141	ZNF708	protein_coding	zinc finger protein 708 [Source:HGNC Symbol;Acc:HGNC:12945]
ZNF790	#N/A	#N/A	#N/A	#N/A	#N/A	1.36132	1.89776	0.981962	#N/A	1.0943	#N/A	#N/A	1.25403	#N/A	#N/A	#N/A	#N/A	#N/A	1.04658	6.30623	#N/A	#N/A	#N/A	#N/A	#N/A	#N/A	#N/A	7	ENSG00000197863	ZNF790	protein_coding	zinc finger protein 790 [Source:HGNC Symbol;Acc:HGNC:33114]
SDHA	#N/A	#N/A	#N/A	#N/A	#N/A	0.427681	1.01289	1.02267	#N/A	0.605177	0.425456	#N/A	0.46575	#N/A	#N/A	#N/A	#N/A	#N/A	#N/A	3.81708	#N/A	#N/A	#N/A	#N/A	#N/A	#N/A	#N/A	7	ENSG00000073578	SDHA	protein_coding	succinate dehydrogenase complex flavoprotein subunit A [Source:HGNC Symbol;Acc:HGNC:10680]
#278390	#N/A	#N/A	#N/A	#N/A	#N/A	1.34549	#N/A	#N/A	#N/A	1.38326	0.846593	0.627194	1.62231	#N/A	#N/A	#N/A	#N/A	#N/A	#N/A	5.7917	#N/A	#N/A	#N/A	#N/A	0.484079	#N/A	#N/A	7	ENSG00000278390		lncRNA	novel transcript, antisense to KBTBD7 and MTRF1
TRPM7	#N/A	#N/A	#N/A	#N/A	#N/A	0.262685	#N/A	#N/A	0.739972	0.192003	0.296473	#N/A	0.632431	#N/A	#N/A	#N/A	#N/A	#N/A	#N/A	10.5425	#N/A	#N/A	#N/A	#N/A	0.303643	#N/A	#N/A	7	ENSG00000092439	TRPM7	protein_coding	transient receptor potential cation channel subfamily M member 7 [Source:HGNC Symbol;Acc:HGNC:17994]
ECE1-AS1	#N/A	#N/A	#N/A	#N/A	#N/A	2.621	#N/A	#N/A	#N/A	3.46272	0.941591	#N/A	1.74747	#N/A	#N/A	1.85105	#N/A	#N/A	#N/A	0.191737	#N/A	#N/A	1.00486	#N/A	#N/A	#N/A	#N/A	7	ENSG00000231105	ECE1-AS1	lncRNA	ECE1 antisense RNA 1 [Source:HGNC Symbol;Acc:HGNC:40203]
FRMPD3-AS1	#N/A	#N/A	#N/A	#N/A	#N/A	3.09583	#N/A	#N/A	#N/A	3.10987	0.665418	0.484201	2.33921	#N/A	#N/A	#N/A	#N/A	#N/A	0.228111	#N/A	1.87368	#N/A	#N/A	#N/A	#N/A	#N/A	#N/A	7	ENSG00000227610	FRMPD3-AS1	lncRNA	FRMPD3 antisense RNA 1 [Source:HGNC Symbol;Acc:HGNC:41239]
SEMA4G	#N/A	#N/A	#N/A	#N/A	#N/A	1.42919	2.01754	#N/A	#N/A	0.821538	#N/A	#N/A	2.96944	#N/A	#N/A	#N/A	#N/A	#N/A	#N/A	3.36861	#N/A	#N/A	#N/A	0.667598	1.53983	#N/A	#N/A	7	ENSG00000095539	SEMA4G	protein_coding	semaphorin 4G [Source:HGNC Symbol;Acc:HGNC:10735]
AEBP1	#N/A	#N/A	#N/A	#N/A	#N/A	3.16719	#N/A	#N/A	#N/A	1.85907	#N/A	0.262886	1.71816	#N/A	#N/A	#N/A	#N/A	#N/A	#N/A	0.161864	#N/A	1.40796	2.34111	#N/A	#N/A	#N/A	#N/A	7	ENSG00000106624	AEBP1	protein_coding	AE binding protein 1 [Source:HGNC Symbol;Acc:HGNC:303]
CCDC107	#N/A	#N/A	#N/A	#N/A	#N/A	2.03933	1.94443	1.74451	1.38413	1.10621	#N/A	#N/A	#N/A	#N/A	#N/A	#N/A	#N/A	#N/A	1.12141	5.95955	#N/A	#N/A	#N/A	#N/A	#N/A	#N/A	#N/A	7	ENSG00000159884	CCDC107	protein_coding	coiled-coil domain containing 107 [Source:HGNC Symbol;Acc:HGNC:28465]
ITGB3BP	#N/A	#N/A	#N/A	#N/A	#N/A	0.921907	#N/A	0.983598	1.5801	0.662998	0.803826	#N/A	0.973375	#N/A	#N/A	#N/A	#N/A	#N/A	#N/A	4.24328	#N/A	#N/A	#N/A	#N/A	#N/A	#N/A	#N/A	7	ENSG00000142856	ITGB3BP	protein_coding	integrin subunit beta 3 binding protein [Source:HGNC Symbol;Acc:HGNC:6157]
ADPRM	#N/A	#N/A	#N/A	#N/A	#N/A	1.22614	1.92546	#N/A	#N/A	#N/A	0.727237	#N/A	0.758709	#N/A	#N/A	0.553354	#N/A	#N/A	1.02203	5.8246	#N/A	#N/A	#N/A	#N/A	#N/A	#N/A	#N/A	7	ENSG00000170222	ADPRM	protein_coding	ADP-ribose/CDP-alcohol diphosphatase, manganese dependent [Source:HGNC Symbol;Acc:HGNC:30925]
#267605	#N/A	#N/A	#N/A	#N/A	#N/A	1.67419	#N/A	#N/A	1.20361	0.727114	#N/A	#N/A	2.97812	#N/A	#N/A	#N/A	#N/A	#N/A	#N/A	3.94372	#N/A	#N/A	#N/A	0.825332	1.51527	#N/A	#N/A	7	ENSG00000267605		lncRNA	novel transcript, antisense to ZNF383
ITGB7	#N/A	#N/A	#N/A	#N/A	#N/A	4.04535	2.93164	1.69403	3.30567	5.19777	#N/A	#N/A	1.3531	#N/A	#N/A	#N/A	#N/A	#N/A	#N/A	6.78192	#N/A	#N/A	#N/A	#N/A	#N/A	#N/A	#N/A	7	ENSG00000139626	ITGB7	protein_coding	integrin subunit beta 7 [Source:HGNC Symbol;Acc:HGNC:6162]
BYSL	#N/A	#N/A	#N/A	#N/A	#N/A	1.38618	#N/A	#N/A	1.16682	1.48771	0.782214	#N/A	0.955798	#N/A	#N/A	#N/A	#N/A	#N/A	0.937051	1.96739	#N/A	#N/A	#N/A	#N/A	#N/A	#N/A	#N/A	7	ENSG00000112578	BYSL	protein_coding	bystin like [Source:HGNC Symbol;Acc:HGNC:1157]
ZNF850	#N/A	#N/A	#N/A	#N/A	#N/A	1.41095	#N/A	1.42841	1.45464	0.923995	#N/A	#N/A	1.89993	#N/A	#N/A	#N/A	#N/A	#N/A	1.41294	4.09008	#N/A	#N/A	#N/A	#N/A	#N/A	#N/A	#N/A	7	ENSG00000267041	ZNF850	protein_coding	zinc finger protein 850 [Source:HGNC Symbol;Acc:HGNC:27994]
SF3B3	#N/A	#N/A	#N/A	#N/A	#N/A	0.405581	#N/A	0.956164	#N/A	0.323213	0.430603	#N/A	0.344116	#N/A	#N/A	#N/A	#N/A	#N/A	0.614207	4.6712	#N/A	#N/A	#N/A	#N/A	#N/A	#N/A	#N/A	7	ENSG00000189091	SF3B3	protein_coding	splicing factor 3b subunit 3 [Source:HGNC Symbol;Acc:HGNC:10770]
TMEM169	#N/A	#N/A	#N/A	#N/A	#N/A	2.15096	#N/A	#N/A	#N/A	1.41799	5.09635	#N/A	1.97065	#N/A	#N/A	#N/A	#N/A	2.62872	1.03325	1.82009	#N/A	#N/A	#N/A	#N/A	#N/A	#N/A	#N/A	7	ENSG00000163449	TMEM169	protein_coding	transmembrane protein 169 [Source:HGNC Symbol;Acc:HGNC:25130]
FXYD7	#N/A	#N/A	#N/A	#N/A	#N/A	1.08629	#N/A	#N/A	#N/A	0.913755	#N/A	#N/A	1.82578	#N/A	#N/A	0.718892	#N/A	#N/A	5.08988	5.04608	#N/A	#N/A	#N/A	#N/A	#N/A	1.17222	#N/A	7	ENSG00000221946	FXYD7	protein_coding	FXYD domain containing ion transport regulator 7 [Source:HGNC Symbol;Acc:HGNC:4034]
MAD2L1-DT#250938	#N/A	#N/A	#N/A	#N/A	#N/A	0.966581	1.56624	1.68463	1.26431	#N/A	1.34781	#N/A	1.02606	#N/A	#N/A	#N/A	#N/A	#N/A	#N/A	3.01059	#N/A	#N/A	#N/A	#N/A	#N/A	#N/A	#N/A	7	ENSG00000250938	MAD2L1-DT	lncRNA	MAD2L1 divergent transcript [Source:HGNC Symbol;Acc:HGNC:55546]
SRPK1	#N/A	#N/A	#N/A	#N/A	#N/A	0.540708	#N/A	#N/A	0.963937	0.481592	0.329232	#N/A	0.783494	#N/A	#N/A	#N/A	#N/A	0.61989	#N/A	6.27401	#N/A	#N/A	#N/A	#N/A	#N/A	#N/A	#N/A	7	ENSG00000096063	SRPK1	protein_coding	SRSF protein kinase 1 [Source:HGNC Symbol;Acc:HGNC:11305]
PPWD1	#N/A	#N/A	#N/A	#N/A	#N/A	0.595156	#N/A	0.836028	#N/A	0.33867	0.460832	#N/A	0.532188	#N/A	#N/A	#N/A	#N/A	0.472997	#N/A	8.32937	#N/A	#N/A	#N/A	#N/A	#N/A	#N/A	#N/A	7	ENSG00000113593	PPWD1	protein_coding	peptidylprolyl isomerase domain and WD repeat containing 1 [Source:HGNC Symbol;Acc:HGNC:28954]
DIMT1	#N/A	#N/A	#N/A	#N/A	#N/A	1.02123	0.946625	#N/A	1.03761	0.504355	0.483429	#N/A	1.07993	#N/A	#N/A	#N/A	#N/A	#N/A	#N/A	5.49656	#N/A	#N/A	#N/A	#N/A	#N/A	#N/A	#N/A	7	ENSG00000086189	DIMT1	protein_coding	DIM1 rRNA methyltransferase and ribosome maturation factor [Source:HGNC Symbol;Acc:HGNC:30217]
COL10A1	#N/A	#N/A	#N/A	#N/A	#N/A	1.25279	#N/A	#N/A	2.11713	0.668052	#N/A	#N/A	3.27726	#N/A	#N/A	0.468533	#N/A	#N/A	#N/A	5.91659	#N/A	#N/A	#N/A	#N/A	1.33333	#N/A	#N/A	7	ENSG00000123500	COL10A1	protein_coding	collagen type X alpha 1 chain [Source:HGNC Symbol;Acc:HGNC:2185]
DNAH14	#N/A	#N/A	#N/A	#N/A	#N/A	1.174	1.77742	#N/A	2.08788	1.28254	#N/A	#N/A	2.16535	#N/A	#N/A	#N/A	#N/A	#N/A	#N/A	4.22499	#N/A	#N/A	#N/A	#N/A	1.18267	#N/A	#N/A	7	ENSG00000185842	DNAH14	protein_coding	dynein axonemal heavy chain 14 [Source:HGNC Symbol;Acc:HGNC:2945]
TUBGCP5#275835	#N/A	#N/A	#N/A	#N/A	#N/A	0.648839	#N/A	0.915859	#N/A	0.574888	0.418255	#N/A	1.0557	#N/A	#N/A	#N/A	#N/A	#N/A	#N/A	7.35487	#N/A	#N/A	#N/A	#N/A	0.443835	#N/A	#N/A	7	ENSG00000275835	TUBGCP5	protein_coding	tubulin gamma complex associated protein 5 [Source:HGNC Symbol;Acc:HGNC:18600]
SPAG16	#N/A	#N/A	#N/A	#N/A	#N/A	2.64422	2.92975	#N/A	3.85449	1.69333	0.898809	#N/A	2.97072	#N/A	#N/A	#N/A	#N/A	#N/A	#N/A	3.77807	#N/A	#N/A	#N/A	#N/A	#N/A	#N/A	#N/A	7	ENSG00000144451	SPAG16	protein_coding	sperm associated antigen 16 [Source:HGNC Symbol;Acc:HGNC:23225]
SLC35F2	#N/A	#N/A	#N/A	#N/A	#N/A	1.75858	2.96222	#N/A	3.88822	3.90561	#N/A	#N/A	1.1262	#N/A	#N/A	0.623167	#N/A	#N/A	#N/A	5.29404	#N/A	#N/A	#N/A	#N/A	#N/A	#N/A	#N/A	7	ENSG00000110660	SLC35F2	protein_coding	solute carrier family 35 member F2 [Source:HGNC Symbol;Acc:HGNC:23615]
MTX3	#N/A	#N/A	#N/A	#N/A	#N/A	1.04697	2.32967	#N/A	1.27439	0.863376	0.731658	#N/A	1.19339	#N/A	#N/A	#N/A	#N/A	#N/A	#N/A	5.49602	#N/A	#N/A	#N/A	#N/A	#N/A	#N/A	#N/A	7	ENSG00000177034	MTX3	protein_coding	metaxin 3 [Source:HGNC Symbol;Acc:HGNC:24812]
#260618	#N/A	#N/A	#N/A	#N/A	#N/A	1.45149	1.50437	1.10104	1.95276	1.14891	#N/A	#N/A	3.35927	#N/A	#N/A	#N/A	#N/A	#N/A	#N/A	5.03701	#N/A	#N/A	#N/A	#N/A	#N/A	#N/A	#N/A	7	ENSG00000260618		lncRNA	novel transcript, antisense to KIAA1370
#224610	#N/A	#N/A	#N/A	#N/A	#N/A	2.5186	#N/A	#N/A	#N/A	#N/A	#N/A	#N/A	0.530213	#N/A	#N/A	1.19718	#N/A	#N/A	0.133332	#N/A	#N/A	#N/A	0.224541	2.99701	0.344471	#N/A	#N/A	7	ENSG00000224610		lncRNA	novel transcript
PALM2AKAP2	#N/A	#N/A	#N/A	#N/A	#N/A	2.89748	2.8911	5.37112	#N/A	4.10574	#N/A	0.854694	#N/A	#N/A	#N/A	0.773309	#N/A	#N/A	#N/A	6.20652	#N/A	#N/A	#N/A	#N/A	#N/A	#N/A	#N/A	7	ENSG00000157654	PALM2AKAP2	protein_coding	PALM2 and AKAP2 fusion [Source:HGNC Symbol;Acc:HGNC:33529]
ZNF442	#N/A	#N/A	#N/A	#N/A	#N/A	2.05587	#N/A	#N/A	#N/A	#N/A	#N/A	#N/A	3.64555	#N/A	#N/A	#N/A	#N/A	#N/A	#N/A	0.256361	#N/A	1.34541	0.908866	1.03909	1.4344	#N/A	#N/A	7	ENSG00000198342	ZNF442	protein_coding	zinc finger protein 442 [Source:HGNC Symbol;Acc:HGNC:20877]
ACADSB	#N/A	#N/A	#N/A	#N/A	#N/A	0.767532	#N/A	#N/A	2.37882	0.659823	0.597899	#N/A	0.848819	#N/A	#N/A	#N/A	#N/A	#N/A	1.03887	4.66597	#N/A	#N/A	#N/A	#N/A	#N/A	#N/A	#N/A	7	ENSG00000196177	ACADSB	protein_coding	acyl-CoA dehydrogenase short/branched chain [Source:HGNC Symbol;Acc:HGNC:91]
ANKRD49	#N/A	#N/A	#N/A	#N/A	#N/A	1.02468	1.47291	0.942798	#N/A	0.372025	0.518649	#N/A	0.487271	#N/A	#N/A	#N/A	#N/A	#N/A	#N/A	4.18548	#N/A	#N/A	#N/A	#N/A	#N/A	#N/A	#N/A	7	ENSG00000168876	ANKRD49	protein_coding	ankyrin repeat domain 49 [Source:HGNC Symbol;Acc:HGNC:25970]
#237301	#N/A	#N/A	#N/A	#N/A	#N/A	2.26017	#N/A	#N/A	#N/A	1.30741	#N/A	#N/A	1.30153	#N/A	#N/A	1.14469	#N/A	0.114953	#N/A	#N/A	#N/A	#N/A	1.03942	1.56261	#N/A	#N/A	#N/A	7	ENSG00000237301		lncRNA	novel transcript
CDH12	#N/A	#N/A	#N/A	#N/A	#N/A	1.27549	1.59618	#N/A	#N/A	#N/A	0.895322	#N/A	2.22059	#N/A	#N/A	#N/A	#N/A	#N/A	#N/A	4.63301	#N/A	#N/A	#N/A	0.5124	1.60348	#N/A	#N/A	7	ENSG00000154162	CDH12	protein_coding	cadherin 12 [Source:HGNC Symbol;Acc:HGNC:1751]
CLCF1	#N/A	#N/A	#N/A	#N/A	#N/A	1.76825	1.25244	#N/A	#N/A	#N/A	1.33678	#N/A	#N/A	#N/A	#N/A	#N/A	#N/A	#N/A	1.66531	1.58535	0.793835	#N/A	#N/A	#N/A	#N/A	0.85529	#N/A	7	ENSG00000175505	CLCF1	protein_coding	cardiotrophin like cytokine factor 1 [Source:HGNC Symbol;Acc:HGNC:17412]
RABL2B	#N/A	#N/A	#N/A	#N/A	#N/A	0.652003	#N/A	#N/A	1.48176	0.490523	0.898845	#N/A	0.878548	#N/A	#N/A	#N/A	#N/A	#N/A	0.998749	6.44777	#N/A	#N/A	#N/A	#N/A	#N/A	#N/A	#N/A	7	ENSG00000079974	RABL2B	protein_coding	RAB, member of RAS oncogene family like 2B [Source:HGNC Symbol;Acc:HGNC:9800]
MIR2052HG	#N/A	#N/A	#N/A	#N/A	#N/A	3.33973	#N/A	#N/A	#N/A	2.1019	2.87918	#N/A	2.85375	#N/A	#N/A	1.45613	#N/A	#N/A	#N/A	0.206763	#N/A	#N/A	#N/A	#N/A	1.4902	#N/A	#N/A	7	ENSG00000254349	MIR2052HG	lncRNA	MIR2052 host gene [Source:HGNC Symbol;Acc:HGNC:51555]
MGA	#N/A	#N/A	#N/A	#N/A	#N/A	0.273715	#N/A	#N/A	1.59547	0.472663	#N/A	#N/A	0.622437	#N/A	#N/A	#N/A	#N/A	#N/A	0.420716	9.47488	#N/A	#N/A	#N/A	#N/A	0.277065	#N/A	#N/A	7	ENSG00000174197	MGA	protein_coding	MAX dimerization protein MGA [Source:HGNC Symbol;Acc:HGNC:14010]
DNAH9	#N/A	#N/A	#N/A	#N/A	#N/A	1.22222	#N/A	#N/A	1.25292	#N/A	0.864576	#N/A	3.03594	#N/A	#N/A	#N/A	#N/A	#N/A	1.19456	2.68149	#N/A	#N/A	#N/A	#N/A	0.906485	#N/A	#N/A	7	ENSG00000007174	DNAH9	protein_coding	dynein axonemal heavy chain 9 [Source:HGNC Symbol;Acc:HGNC:2953]
RUSF1	#N/A	#N/A	#N/A	#N/A	#N/A	0.651602	#N/A	1.01243	1.75778	0.538121	0.723576	#N/A	0.88555	#N/A	#N/A	#N/A	#N/A	#N/A	#N/A	6.22912	#N/A	#N/A	#N/A	#N/A	#N/A	#N/A	#N/A	7	ENSG00000140688	RUSF1	protein_coding	RUS family member 1 [Source:HGNC Symbol;Acc:HGNC:25848]
LINC00174	#N/A	#N/A	#N/A	#N/A	#N/A	0.518157	#N/A	#N/A	#N/A	#N/A	0.605156	#N/A	0.881409	#N/A	#N/A	0.257338	#N/A	#N/A	#N/A	7.71399	#N/A	#N/A	#N/A	0.403415	0.554793	#N/A	#N/A	7	ENSG00000179406	LINC00174	lncRNA	long intergenic non-protein coding RNA 174 [Source:HGNC Symbol;Acc:HGNC:27788]
TERF1	#N/A	#N/A	#N/A	#N/A	#N/A	0.583403	1.32497	1.16814	#N/A	0.529866	#N/A	#N/A	0.501928	#N/A	#N/A	#N/A	#N/A	#N/A	0.840033	7.99759	#N/A	#N/A	#N/A	#N/A	#N/A	#N/A	#N/A	7	ENSG00000147601	TERF1	protein_coding	telomeric repeat binding factor 1 [Source:HGNC Symbol;Acc:HGNC:11728]
P2RX5	#N/A	#N/A	#N/A	#N/A	#N/A	2.4886	1.16692	2.42814	0.89686	2.1592	#N/A	#N/A	1.12471	#N/A	#N/A	#N/A	#N/A	#N/A	#N/A	1.99211	#N/A	#N/A	#N/A	#N/A	#N/A	#N/A	#N/A	7	ENSG00000083454	P2RX5	protein_coding	purinergic receptor P2X 5 [Source:HGNC Symbol;Acc:HGNC:8536]
LMOD3	#N/A	#N/A	#N/A	#N/A	#N/A	1.70157	1.22343	#N/A	#N/A	#N/A	0.780252	0.832911	1.93114	#N/A	#N/A	0.626439	#N/A	#N/A	#N/A	4.60788	#N/A	#N/A	#N/A	#N/A	#N/A	#N/A	#N/A	7	ENSG00000163380	LMOD3	protein_coding	leiomodin 3 [Source:HGNC Symbol;Acc:HGNC:6649]
TNFRSF13B	#N/A	#N/A	#N/A	#N/A	#N/A	2.73686	#N/A	#N/A	#N/A	0.688616	#N/A	0.108976	1.12322	#N/A	#N/A	#N/A	#N/A	#N/A	#N/A	#N/A	#N/A	0.506417	4.87131	2.2711	#N/A	#N/A	#N/A	7	ENSG00000240505	TNFRSF13B	protein_coding	TNF receptor superfamily member 13B [Source:HGNC Symbol;Acc:HGNC:18153]
RAD51D	#N/A	#N/A	#N/A	#N/A	#N/A	0.5857	#N/A	1.07463	1.52203	0.852437	0.718401	#N/A	0.877774	#N/A	#N/A	#N/A	#N/A	#N/A	#N/A	6.26161	#N/A	#N/A	#N/A	#N/A	#N/A	#N/A	#N/A	7	ENSG00000185379	RAD51D	protein_coding	RAD51 paralog D [Source:HGNC Symbol;Acc:HGNC:9823]
ACSM6	#N/A	#N/A	#N/A	#N/A	#N/A	1.72713	#N/A	#N/A	#N/A	2.19083	#N/A	0.679311	4.82658	#N/A	#N/A	#N/A	#N/A	#N/A	#N/A	0.262684	0.720529	1.37921	#N/A	#N/A	#N/A	#N/A	#N/A	7	ENSG00000173124	ACSM6	protein_coding	acyl-CoA synthetase medium chain family member 6 [Source:HGNC Symbol;Acc:HGNC:31665]
MORC2	#N/A	#N/A	#N/A	#N/A	#N/A	0.615284	0.758222	#N/A	1.7956	0.728872	#N/A	#N/A	0.913361	#N/A	#N/A	0.503936	#N/A	#N/A	#N/A	7.36765	#N/A	#N/A	#N/A	#N/A	#N/A	#N/A	#N/A	7	ENSG00000133422	MORC2	protein_coding	MORC family CW-type zinc finger 2 [Source:HGNC Symbol;Acc:HGNC:23573]
KANTR	#N/A	#N/A	#N/A	#N/A	#N/A	0.371416	#N/A	0.823991	#N/A	0.672384	#N/A	#N/A	0.831682	#N/A	#N/A	#N/A	#N/A	#N/A	0.861717	8.14637	#N/A	#N/A	#N/A	#N/A	0.453222	#N/A	#N/A	7	ENSG00000232593	KANTR	protein_coding	KANTR integral membrane protein [Source:HGNC Symbol;Acc:HGNC:49510]
FAM30A#226777	#N/A	#N/A	#N/A	#N/A	#N/A	2.39396	#N/A	#N/A	#N/A	1.62588	#N/A	0.137843	#N/A	#N/A	#N/A	#N/A	#N/A	#N/A	#N/A	#N/A	2.00915	0.663829	3.06676	2.40916	#N/A	#N/A	#N/A	7	ENSG00000226777	FAM30A	lncRNA	family with sequence similarity 30 member A [Source:HGNC Symbol;Acc:HGNC:19955]
RAP2C-AS1	#N/A	#N/A	#N/A	#N/A	#N/A	0.393122	#N/A	#N/A	#N/A	#N/A	0.664736	#N/A	0.874969	#N/A	#N/A	#N/A	#N/A	#N/A	#N/A	8.19326	#N/A	0.349103	#N/A	0.230978	0.657337	#N/A	#N/A	7	ENSG00000232160	RAP2C-AS1	lncRNA	RAP2C antisense RNA 1 [Source:HGNC Symbol;Acc:HGNC:40957]
SHPRH	#N/A	#N/A	#N/A	#N/A	#N/A	0.323905	0.619775	#N/A	0.859248	0.324408	#N/A	#N/A	0.66037	#N/A	#N/A	#N/A	#N/A	#N/A	#N/A	7.10519	#N/A	#N/A	#N/A	#N/A	0.433707	#N/A	#N/A	7	ENSG00000146414	SHPRH	protein_coding	SNF2 histone linker PHD RING helicase [Source:HGNC Symbol;Acc:HGNC:19336]
ANKZF1	#N/A	#N/A	#N/A	#N/A	#N/A	0.54323	#N/A	1.07089	#N/A	0.88257	0.566336	#N/A	0.797342	#N/A	#N/A	#N/A	0.980396	#N/A	#N/A	4.9946	#N/A	#N/A	#N/A	#N/A	#N/A	#N/A	#N/A	7	ENSG00000163516	ANKZF1	protein_coding	ankyrin repeat and zinc finger peptidyl tRNA hydrolase 1 [Source:HGNC Symbol;Acc:HGNC:25527]
IFI16	#N/A	#N/A	#N/A	#N/A	#N/A	0.409133	#N/A	0.64497	#N/A	0.50217	#N/A	#N/A	#N/A	#N/A	#N/A	#N/A	#N/A	0.391028	0.534871	6.6378	#N/A	#N/A	#N/A	#N/A	#N/A	#N/A	1.13587	7	ENSG00000163565	IFI16	protein_coding	interferon gamma inducible protein 16 [Source:HGNC Symbol;Acc:HGNC:5395]
WNT10A	#N/A	#N/A	#N/A	#N/A	#N/A	2.13117	#N/A	#N/A	#N/A	4.72872	#N/A	0.327556	2.86176	#N/A	#N/A	2.90143	#N/A	#N/A	#N/A	0.181006	#N/A	#N/A	2.31041	#N/A	#N/A	#N/A	#N/A	7	ENSG00000135925	WNT10A	protein_coding	Wnt family member 10A [Source:HGNC Symbol;Acc:HGNC:13829]
ZNF76	#N/A	#N/A	#N/A	#N/A	#N/A	0.431905	0.898372	#N/A	0.990024	#N/A	0.634829	#N/A	0.993403	#N/A	#N/A	#N/A	#N/A	#N/A	0.563065	3.76032	#N/A	#N/A	#N/A	#N/A	#N/A	#N/A	#N/A	7	ENSG00000065029	ZNF76	protein_coding	zinc finger protein 76 [Source:HGNC Symbol;Acc:HGNC:13149]
ARID1B	#N/A	#N/A	#N/A	#N/A	#N/A	0.205949	0.355352	0.37378	0.532829	#N/A	#N/A	#N/A	0.57651	#N/A	#N/A	#N/A	#N/A	#N/A	#N/A	8.06509	#N/A	#N/A	#N/A	#N/A	0.380499	#N/A	#N/A	7	ENSG00000049618	ARID1B	protein_coding	AT-rich interaction domain 1B [Source:HGNC Symbol;Acc:HGNC:18040]
SDCBP2-AS1	#N/A	#N/A	#N/A	#N/A	#N/A	0.475791	#N/A	#N/A	#N/A	#N/A	#N/A	#N/A	1.00793	#N/A	#N/A	0.617119	#N/A	#N/A	#N/A	4.9234	#N/A	#N/A	0.326718	0.473279	0.579743	#N/A	#N/A	7	ENSG00000234684	SDCBP2-AS1	lncRNA	SDCBP2 antisense RNA 1 [Source:HGNC Symbol;Acc:HGNC:44314]
MAP4K3-DT	#N/A	#N/A	#N/A	#N/A	#N/A	0.499652	1.57414	#N/A	1.51794	#N/A	#N/A	#N/A	#N/A	#N/A	#N/A	0.456311	#N/A	#N/A	#N/A	6.93539	#N/A	#N/A	0.378145	#N/A	0.593017	#N/A	#N/A	7	ENSG00000231312	MAP4K3-DT	lncRNA	MAP4K3 divergent transcript [Source:HGNC Symbol;Acc:HGNC:54056]
VRK1	#N/A	#N/A	#N/A	#N/A	#N/A	0.607026	0.697283	#N/A	1.13342	0.30609	0.557839	#N/A	0.630633	#N/A	#N/A	#N/A	#N/A	#N/A	#N/A	4.82346	#N/A	#N/A	#N/A	#N/A	#N/A	#N/A	#N/A	7	ENSG00000100749	VRK1	protein_coding	VRK serine/threonine kinase 1 [Source:HGNC Symbol;Acc:HGNC:12718]
#230325	#N/A	#N/A	#N/A	#N/A	#N/A	0.827397	#N/A	#N/A	#N/A	1.02612	0.839913	#N/A	1.77265	#N/A	#N/A	0.704354	#N/A	#N/A	#N/A	5.41438	#N/A	#N/A	#N/A	0.41935	#N/A	#N/A	#N/A	7	ENSG00000230325		lncRNA	novel transcript
CFAP70	#N/A	#N/A	#N/A	#N/A	#N/A	0.914369	#N/A	#N/A	#N/A	1.61496	0.663729	#N/A	1.4683	#N/A	#N/A	0.767317	#N/A	#N/A	#N/A	5.0146	#N/A	#N/A	#N/A	#N/A	0.653501	#N/A	#N/A	7	ENSG00000156042	CFAP70	protein_coding	cilia and flagella associated protein 70 [Source:HGNC Symbol;Acc:HGNC:30726]
SERPINI1	#N/A	#N/A	#N/A	#N/A	#N/A	2.68319	1.29588	0.551047	0.47682	1.86522	#N/A	#N/A	2.65845	#N/A	#N/A	#N/A	#N/A	#N/A	#N/A	1.34607	#N/A	#N/A	#N/A	#N/A	#N/A	#N/A	#N/A	7	ENSG00000163536	SERPINI1	protein_coding	serpin family I member 1 [Source:HGNC Symbol;Acc:HGNC:8943]
YLPM1	#N/A	#N/A	#N/A	#N/A	#N/A	0.339879	#N/A	#N/A	0.608852	0.5799	#N/A	#N/A	0.484242	#N/A	#N/A	#N/A	#N/A	#N/A	0.611888	5.76044	#N/A	#N/A	#N/A	#N/A	0.437601	#N/A	#N/A	7	ENSG00000119596	YLPM1	protein_coding	YLP motif containing 1 [Source:HGNC Symbol;Acc:HGNC:17798]
ZNF608	#N/A	#N/A	#N/A	#N/A	#N/A	1.9045	#N/A	#N/A	#N/A	#N/A	#N/A	0.167562	#N/A	#N/A	#N/A	#N/A	#N/A	#N/A	#N/A	#N/A	2.65027	0.354862	2.45256	3.53885	0.535575	#N/A	#N/A	7	ENSG00000168916	ZNF608	protein_coding	zinc finger protein 608 [Source:HGNC Symbol;Acc:HGNC:29238]
WDR83	#N/A	#N/A	#N/A	#N/A	#N/A	0.548337	1.33743	#N/A	1.18486	0.713511	#N/A	#N/A	0.922811	#N/A	#N/A	#N/A	#N/A	#N/A	#N/A	6.23863	#N/A	#N/A	#N/A	0.375204	#N/A	#N/A	#N/A	7	ENSG00000123154	WDR83	protein_coding	WD repeat domain 83 [Source:HGNC Symbol;Acc:HGNC:32672]
RGPD5	#N/A	#N/A	#N/A	#N/A	#N/A	0.867755	#N/A	#N/A	1.24935	0.543605	#N/A	#N/A	1.2565	#N/A	#N/A	0.530922	#N/A	#N/A	#N/A	5.29514	#N/A	#N/A	#N/A	#N/A	0.701693	#N/A	#N/A	7	ENSG00000015568	RGPD5	protein_coding	RANBP2 like and GRIP domain containing 5 [Source:HGNC Symbol;Acc:HGNC:32418]
#236283	#N/A	#N/A	#N/A	#N/A	#N/A	1.38261	#N/A	#N/A	#N/A	#N/A	#N/A	0.0957831	0.39856	#N/A	#N/A	#N/A	#N/A	#N/A	#N/A	#N/A	2.38858	0.174218	0.192016	1.70778	#N/A	#N/A	#N/A	7	ENSG00000236283		lncRNA	novel transcript, antisense to SLC38A11 and SCN3A
PLD6	#N/A	#N/A	#N/A	#N/A	#N/A	1.70754	#N/A	#N/A	#N/A	2.93568	0.974788	#N/A	2.74375	#N/A	#N/A	2.94064	#N/A	#N/A	#N/A	0.226382	#N/A	#N/A	1.0255	#N/A	#N/A	#N/A	#N/A	7	ENSG00000179598	PLD6	protein_coding	phospholipase D family member 6 [Source:HGNC Symbol;Acc:HGNC:30447]
FANCA	#N/A	#N/A	#N/A	#N/A	#N/A	0.597615	#N/A	#N/A	#N/A	#N/A	0.608844	0.916404	0.778864	#N/A	#N/A	#N/A	#N/A	1.0031	#N/A	5.5744	0.530732	#N/A	#N/A	#N/A	#N/A	#N/A	#N/A	7	ENSG00000187741	FANCA	protein_coding	FA complementation group A [Source:HGNC Symbol;Acc:HGNC:3582]
#287258	#N/A	#N/A	#N/A	#N/A	#N/A	2.4542	#N/A	#N/A	#N/A	2.86832	#N/A	#N/A	1.66148	#N/A	#N/A	#N/A	#N/A	#N/A	#N/A	#N/A	#N/A	0.988996	2.00498	1.3244	1.68325	#N/A	#N/A	7	ENSG00000287258		lncRNA	novel transcript, antisense to PKIB
MPI	#N/A	#N/A	#N/A	#N/A	#N/A	1.06526	#N/A	#N/A	0.956061	1.32669	0.859262	#N/A	0.637423	#N/A	#N/A	0.613267	#N/A	#N/A	#N/A	4.07554	#N/A	#N/A	#N/A	#N/A	#N/A	#N/A	#N/A	7	ENSG00000178802	MPI	protein_coding	mannose phosphate isomerase [Source:HGNC Symbol;Acc:HGNC:7216]
PNPT1	#N/A	#N/A	#N/A	#N/A	#N/A	0.340367	#N/A	0.809148	#N/A	0.491628	#N/A	#N/A	0.440365	#N/A	#N/A	0.233558	#N/A	#N/A	#N/A	8.04018	#N/A	#N/A	#N/A	#N/A	0.368412	#N/A	#N/A	7	ENSG00000138035	PNPT1	protein_coding	polyribonucleotide nucleotidyltransferase 1 [Source:HGNC Symbol;Acc:HGNC:23166]
INO80D#114933	#N/A	#N/A	#N/A	#N/A	#N/A	0.265751	0.543996	0.567363	#N/A	#N/A	0.318451	#N/A	0.505168	#N/A	#N/A	#N/A	#N/A	#N/A	#N/A	5.73106	#N/A	#N/A	#N/A	#N/A	0.230352	#N/A	#N/A	7	ENSG00000114933	INO80D	protein_coding	INO80 complex subunit D [Source:HGNC Symbol;Acc:HGNC:25997]
SLFNL1-AS1	#N/A	#N/A	#N/A	#N/A	#N/A	0.682353	1.23082	#N/A	#N/A	0.799721	#N/A	#N/A	1.62632	#N/A	#N/A	0.511047	#N/A	#N/A	#N/A	3.28935	#N/A	#N/A	#N/A	#N/A	0.683137	#N/A	#N/A	7	ENSG00000281207	SLFNL1-AS1	lncRNA	SLFNL1 antisense RNA 1 [Source:HGNC Symbol;Acc:HGNC:44126]
PRICKLE2	#N/A	#N/A	#N/A	#N/A	#N/A	0.119137	#N/A	#N/A	#N/A	#N/A	0.0790079	0.0971781	0.334129	#N/A	#N/A	#N/A	#N/A	#N/A	#N/A	#N/A	2.58012	#N/A	1.14417	1.7835	#N/A	#N/A	#N/A	7	ENSG00000163637	PRICKLE2	protein_coding	prickle planar cell polarity protein 2 [Source:HGNC Symbol;Acc:HGNC:20340]
SLC12A9-AS1	#N/A	#N/A	#N/A	#N/A	#N/A	1.66336	#N/A	#N/A	#N/A	1.99552	#N/A	#N/A	1.18788	#N/A	#N/A	1.57489	#N/A	#N/A	#N/A	0.151043	#N/A	#N/A	1.22298	0.910769	#N/A	#N/A	#N/A	7	ENSG00000236305	SLC12A9-AS1	lncRNA	SLC12A9 antisense RNA 1 [Source:HGNC Symbol;Acc:HGNC:40807]
CWF19L1	#N/A	#N/A	#N/A	#N/A	#N/A	0.361032	#N/A	#N/A	#N/A	0.372225	0.721659	#N/A	0.627795	#N/A	#N/A	#N/A	#N/A	#N/A	0.78349	6.42758	#N/A	#N/A	#N/A	#N/A	0.270234	#N/A	#N/A	7	ENSG00000095485	CWF19L1	protein_coding	CWF19 like cell cycle control factor 1 [Source:HGNC Symbol;Acc:HGNC:25613]
MYO9A	#N/A	#N/A	#N/A	#N/A	#N/A	0.226383	#N/A	0.642885	#N/A	0.339448	#N/A	#N/A	0.527225	#N/A	#N/A	#N/A	#N/A	#N/A	1.56677	6.91355	#N/A	#N/A	#N/A	#N/A	0.298804	#N/A	#N/A	7	ENSG00000066933	MYO9A	protein_coding	myosin IXA [Source:HGNC Symbol;Acc:HGNC:7608]
EML6	#N/A	#N/A	#N/A	#N/A	#N/A	0.794287	1.49039	#N/A	#N/A	#N/A	0.745446	#N/A	0.518235	#N/A	#N/A	0.691299	#N/A	#N/A	#N/A	4.76727	#N/A	#N/A	#N/A	0.709266	#N/A	#N/A	#N/A	7	ENSG00000214595	EML6	protein_coding	EMAP like 6 [Source:HGNC Symbol;Acc:HGNC:35412]
FAN1#198690	#N/A	#N/A	#N/A	#N/A	#N/A	0.46788	1.06657	#N/A	1.02146	#N/A	#N/A	#N/A	0.849028	#N/A	#N/A	#N/A	#N/A	#N/A	#N/A	7.38913	#N/A	#N/A	0.320451	#N/A	0.405895	#N/A	#N/A	7	ENSG00000198690	FAN1	protein_coding	FANCD2 and FANCI associated nuclease 1 [Source:HGNC Symbol;Acc:HGNC:29170]
BCAT2	#N/A	#N/A	#N/A	#N/A	#N/A	0.572596	#N/A	1.25497	#N/A	1.11405	#N/A	#N/A	0.990048	#N/A	#N/A	0.581741	#N/A	#N/A	#N/A	5.6885	#N/A	#N/A	#N/A	#N/A	#N/A	1.03429	#N/A	7	ENSG00000105552	BCAT2	protein_coding	branched chain amino acid transaminase 2 [Source:HGNC Symbol;Acc:HGNC:977]
SPIN3	#N/A	#N/A	#N/A	#N/A	#N/A	0.775911	#N/A	#N/A	#N/A	#N/A	#N/A	#N/A	0.681357	#N/A	#N/A	0.896965	#N/A	#N/A	#N/A	5.61773	#N/A	#N/A	1.01498	0.75257	1.50284	#N/A	#N/A	7	ENSG00000204271	SPIN3	protein_coding	spindlin family member 3 [Source:HGNC Symbol;Acc:HGNC:27272]
#249526	#N/A	#N/A	#N/A	#N/A	#N/A	1.34001	#N/A	#N/A	#N/A	2.36904	1.68694	#N/A	2.08405	#N/A	#N/A	#N/A	#N/A	#N/A	#N/A	0.786627	0.919317	0.969983	#N/A	#N/A	#N/A	#N/A	#N/A	7	ENSG00000249526		lncRNA	novel transcript
PPP1R12A-AS2	#N/A	#N/A	#N/A	#N/A	#N/A	0.917323	1.44444	#N/A	#N/A	0.765618	#N/A	0.760601	1.7949	#N/A	#N/A	#N/A	#N/A	#N/A	#N/A	4.39525	#N/A	#N/A	#N/A	#N/A	0.706016	#N/A	#N/A	7	ENSG00000258048	PPP1R12A-AS2	lncRNA	PPP1R12A antisense RNA 2 [Source:HGNC Symbol;Acc:HGNC:55456]
CSNK1G3	#N/A	#N/A	#N/A	#N/A	#N/A	0.241316	#N/A	#N/A	#N/A	0.197401	0.572921	#N/A	0.473686	#N/A	#N/A	#N/A	#N/A	#N/A	#N/A	6.97518	0.202873	#N/A	#N/A	#N/A	0.399485	#N/A	#N/A	7	ENSG00000151292	CSNK1G3	protein_coding	casein kinase 1 gamma 3 [Source:HGNC Symbol;Acc:HGNC:2456]
DNAI7	#N/A	#N/A	#N/A	#N/A	#N/A	1.06591	#N/A	#N/A	#N/A	#N/A	#N/A	2.1435	1.61926	#N/A	#N/A	#N/A	#N/A	#N/A	#N/A	3.34795	#N/A	1.22237	#N/A	1.08208	0.816025	#N/A	#N/A	7	ENSG00000118307	DNAI7	protein_coding	dynein axonemal intermediate chain 7 [Source:HGNC Symbol;Acc:HGNC:29599]
MYC	#N/A	#N/A	#N/A	#N/A	#N/A	1.19446	#N/A	#N/A	#N/A	1.88895	0.928215	#N/A	#N/A	#N/A	#N/A	2.45491	#N/A	1.25381	#N/A	4.9119	#N/A	#N/A	1.81712	#N/A	#N/A	#N/A	#N/A	7	ENSG00000136997	MYC	protein_coding	MYC proto-oncogene, bHLH transcription factor [Source:HGNC Symbol;Acc:HGNC:7553]
#286480	#N/A	#N/A	#N/A	#N/A	#N/A	0.828717	#N/A	#N/A	#N/A	0.500481	#N/A	#N/A	2.24004	#N/A	#N/A	#N/A	#N/A	#N/A	#N/A	5.54228	#N/A	#N/A	#N/A	0.446589	0.53186	1.5872	#N/A	7	ENSG00000286480		lncRNA	novel transcript, antisense to WDPCP
UBE2G1	#N/A	#N/A	#N/A	#N/A	#N/A	0.22918	#N/A	#N/A	1.04936	#N/A	0.342078	#N/A	0.397283	#N/A	#N/A	#N/A	#N/A	#N/A	#N/A	7.99232	#N/A	#N/A	#N/A	0.157451	0.264071	#N/A	#N/A	7	ENSG00000132388	UBE2G1	protein_coding	ubiquitin conjugating enzyme E2 G1 [Source:HGNC Symbol;Acc:HGNC:12482]
#232611	#N/A	#N/A	#N/A	#N/A	#N/A	0.552427	1.51751	#N/A	#N/A	#N/A	#N/A	#N/A	0.823067	#N/A	#N/A	0.429428	1.03185	#N/A	#N/A	5.7105	#N/A	#N/A	#N/A	#N/A	0.502354	#N/A	#N/A	7	ENSG00000232611		lncRNA	novel transcript
TH2LCRR	#N/A	#N/A	#N/A	#N/A	#N/A	0.800705	1.33625	#N/A	1.38138	0.583445	0.725761	#N/A	2.88394	#N/A	#N/A	#N/A	#N/A	#N/A	#N/A	3.33181	#N/A	#N/A	#N/A	#N/A	#N/A	#N/A	#N/A	7	ENSG00000223442	TH2LCRR	lncRNA	T helper type 2 locus control region associated RNA [Source:HGNC Symbol;Acc:HGNC:40495]
FARP1	#N/A	#N/A	#N/A	#N/A	#N/A	0.852326	#N/A	#N/A	0.698697	#N/A	#N/A	#N/A	1.45708	#N/A	#N/A	0.758018	#N/A	#N/A	1.36945	2.2214	#N/A	#N/A	#N/A	#N/A	0.951556	#N/A	#N/A	7	ENSG00000152767	FARP1	protein_coding	FERM, ARH/RhoGEF and pleckstrin domain protein 1 [Source:HGNC Symbol;Acc:HGNC:3591]
CRACD	#N/A	#N/A	#N/A	#N/A	#N/A	1.29384	#N/A	#N/A	#N/A	#N/A	#N/A	0.348091	1.94319	#N/A	#N/A	#N/A	#N/A	#N/A	#N/A	0.199442	2.9097	0.92247	#N/A	1.74151	#N/A	#N/A	#N/A	7	ENSG00000109265	CRACD	protein_coding	capping protein inhibiting regulator of actin dynamics [Source:HGNC Symbol;Acc:HGNC:29219]
#229195	#N/A	#N/A	#N/A	#N/A	#N/A	0.77481	#N/A	#N/A	1.23902	0.769011	#N/A	#N/A	1.24493	#N/A	#N/A	#N/A	#N/A	#N/A	#N/A	2.09158	0.766848	0.718575	#N/A	#N/A	#N/A	#N/A	#N/A	7	ENSG00000229195		lncRNA	novel transcript
PDS5A	#N/A	#N/A	#N/A	#N/A	#N/A	0.171383	0.449411	#N/A	0.604267	0.222372	#N/A	#N/A	0.49477	#N/A	#N/A	#N/A	#N/A	#N/A	#N/A	8.64587	#N/A	#N/A	#N/A	#N/A	0.318151	#N/A	#N/A	7	ENSG00000121892	PDS5A	protein_coding	PDS5 cohesin associated factor A [Source:HGNC Symbol;Acc:HGNC:29088]
BMERB1#166780	#N/A	#N/A	#N/A	#N/A	#N/A	0.497435	#N/A	1.1283	#N/A	#N/A	0.483316	0.715104	1.60169	#N/A	#N/A	#N/A	#N/A	#N/A	#N/A	7.18335	#N/A	#N/A	#N/A	#N/A	0.526931	#N/A	#N/A	7	ENSG00000166780	BMERB1	protein_coding	bMERB domain containing 1 [Source:HGNC Symbol;Acc:HGNC:19213]
FMNL3	#N/A	#N/A	#N/A	#N/A	#N/A	0.499831	#N/A	#N/A	1.23505	#N/A	#N/A	#N/A	0.518597	#N/A	#N/A	#N/A	#N/A	#N/A	2.1827	4.11742	#N/A	0.647582	#N/A	#N/A	#N/A	1.60272	#N/A	7	ENSG00000161791	FMNL3	protein_coding	formin like 3 [Source:HGNC Symbol;Acc:HGNC:23698]
#232342	#N/A	#N/A	#N/A	#N/A	#N/A	0.579437	#N/A	#N/A	#N/A	#N/A	#N/A	#N/A	2.04787	#N/A	#N/A	1.12949	#N/A	#N/A	#N/A	4.95255	#N/A	#N/A	0.773377	0.935082	1.48332	#N/A	#N/A	7	ENSG00000232342		lncRNA	novel transcript
MAPRE2	#N/A	#N/A	#N/A	#N/A	#N/A	0.211585	#N/A	#N/A	#N/A	0.179516	#N/A	#N/A	0.438541	#N/A	#N/A	#N/A	#N/A	#N/A	2.10037	4.08502	0.251026	0.35031	#N/A	#N/A	#N/A	#N/A	#N/A	7	ENSG00000166974	MAPRE2	protein_coding	microtubule associated protein RP/EB family member 2 [Source:HGNC Symbol;Acc:HGNC:6891]
ING2-DT	#N/A	#N/A	#N/A	#N/A	#N/A	0.881266	#N/A	#N/A	#N/A	#N/A	#N/A	#N/A	#N/A	#N/A	#N/A	0.525446	#N/A	#N/A	1.65023	4.90247	#N/A	#N/A	0.672641	0.685403	1.05709	#N/A	#N/A	7	ENSG00000232648	ING2-DT	lncRNA	ING2 divergent transcript [Source:HGNC Symbol;Acc:HGNC:55723]
WDR6	#N/A	#N/A	#N/A	#N/A	#N/A	0.327482	0.913242	#N/A	#N/A	0.792869	#N/A	#N/A	0.535184	#N/A	#N/A	0.515794	#N/A	#N/A	#N/A	4.53238	#N/A	#N/A	0.254147	#N/A	#N/A	#N/A	#N/A	7	ENSG00000178252	WDR6	protein_coding	WD repeat domain 6 [Source:HGNC Symbol;Acc:HGNC:12758]
FAM186A	#N/A	#N/A	#N/A	#N/A	#N/A	0.962537	#N/A	#N/A	#N/A	1.02589	#N/A	1.17094	2.96433	#N/A	#N/A	#N/A	#N/A	#N/A	#N/A	1.26912	#N/A	#N/A	#N/A	0.678553	1.20295	#N/A	#N/A	7	ENSG00000185958	FAM186A	protein_coding	family with sequence similarity 186 member A [Source:HGNC Symbol;Acc:HGNC:26980]
VAT1L	#N/A	#N/A	#N/A	#N/A	#N/A	1.32703	#N/A	#N/A	#N/A	1.24586	0.191647	#N/A	1.42206	#N/A	#N/A	#N/A	#N/A	#N/A	#N/A	0.148909	#N/A	#N/A	#N/A	1.24685	1.30769	#N/A	#N/A	7	ENSG00000171724	VAT1L	protein_coding	vesicle amine transport 1 like [Source:HGNC Symbol;Acc:HGNC:29315]
#263745	#N/A	#N/A	#N/A	#N/A	#N/A	1.33942	#N/A	#N/A	#N/A	#N/A	0.542893	#N/A	2.96327	#N/A	#N/A	1.55089	#N/A	#N/A	#N/A	0.206925	#N/A	#N/A	#N/A	1.66779	1.71983	#N/A	#N/A	7	ENSG00000263745		lncRNA	novel transcript
CRIM1#150938	#N/A	#N/A	#N/A	#N/A	#N/A	0.493768	#N/A	#N/A	1.50783	0.692228	#N/A	#N/A	1.58555	#N/A	#N/A	#N/A	#N/A	#N/A	0.856103	6.6741	0.449518	#N/A	#N/A	#N/A	#N/A	#N/A	#N/A	7	ENSG00000150938	CRIM1	protein_coding	cysteine rich transmembrane BMP regulator 1 [Source:HGNC Symbol;Acc:HGNC:2359]
CADM2	#N/A	#N/A	#N/A	#N/A	#N/A	1.28674	#N/A	#N/A	0.768468	1.02834	0.823269	1.6181	2.46935	#N/A	#N/A	#N/A	#N/A	#N/A	#N/A	2.40182	#N/A	#N/A	#N/A	#N/A	#N/A	#N/A	#N/A	7	ENSG00000175161	CADM2	protein_coding	cell adhesion molecule 2 [Source:HGNC Symbol;Acc:HGNC:29849]
BBX	#N/A	#N/A	#N/A	#N/A	#N/A	0.233977	0.469901	#N/A	#N/A	#N/A	#N/A	#N/A	0.404717	#N/A	#N/A	#N/A	0.589809	0.528022	0.42127	6.36855	#N/A	#N/A	#N/A	#N/A	#N/A	#N/A	#N/A	7	ENSG00000114439	BBX	protein_coding	BBX high mobility group box domain containing [Source:HGNC Symbol;Acc:HGNC:14422]
ACP4	#N/A	#N/A	#N/A	#N/A	#N/A	1.3196	#N/A	#N/A	#N/A	2.43699	#N/A	#N/A	3.59639	#N/A	#N/A	1.19342	#N/A	#N/A	#N/A	0.208655	#N/A	#N/A	#N/A	0.971539	1.32954	#N/A	#N/A	7	ENSG00000142513	ACP4	protein_coding	acid phosphatase 4 [Source:HGNC Symbol;Acc:HGNC:14376]
FBXW8	#N/A	#N/A	#N/A	#N/A	#N/A	0.26368	#N/A	1.08458	1.4812	#N/A	#N/A	#N/A	0.549508	#N/A	#N/A	#N/A	#N/A	#N/A	#N/A	7.82534	#N/A	0.404624	#N/A	#N/A	#N/A	0.774925	#N/A	7	ENSG00000174989	FBXW8	protein_coding	F-box and WD repeat domain containing 8 [Source:HGNC Symbol;Acc:HGNC:13597]
METAP1D	#N/A	#N/A	#N/A	#N/A	#N/A	0.963724	1.41194	#N/A	#N/A	1.31697	0.943314	#N/A	1.67521	#N/A	#N/A	#N/A	#N/A	1.28032	#N/A	5.93671	#N/A	#N/A	#N/A	#N/A	#N/A	#N/A	#N/A	7	ENSG00000172878	METAP1D	protein_coding	methionyl aminopeptidase type 1D, mitochondrial [Source:HGNC Symbol;Acc:HGNC:32583]
SPATA9	#N/A	#N/A	#N/A	#N/A	#N/A	1.46119	#N/A	#N/A	#N/A	1.98641	#N/A	0.403392	3.00355	#N/A	#N/A	#N/A	#N/A	#N/A	#N/A	0.167542	#N/A	#N/A	#N/A	1.00152	#N/A	0.121175	#N/A	7	ENSG00000145757	SPATA9	protein_coding	spermatogenesis associated 9 [Source:HGNC Symbol;Acc:HGNC:22988]
RBMS3-AS3	#N/A	#N/A	#N/A	#N/A	#N/A	1.30786	#N/A	#N/A	#N/A	1.95413	#N/A	#N/A	1.85151	#N/A	#N/A	1.5712	#N/A	#N/A	#N/A	#N/A	#N/A	#N/A	1.71337	1.09461	1.11965	#N/A	#N/A	7	ENSG00000235904	RBMS3-AS3	lncRNA	RBMS3 antisense RNA 3 [Source:HGNC Symbol;Acc:HGNC:39989]
PRDM2	#N/A	#N/A	#N/A	#N/A	#N/A	0.196174	0.419664	#N/A	0.660291	#N/A	0.431804	#N/A	0.50186	#N/A	#N/A	#N/A	#N/A	#N/A	#N/A	8.19897	#N/A	#N/A	#N/A	#N/A	0.179721	#N/A	#N/A	7	ENSG00000116731	PRDM2	protein_coding	PR/SET domain 2 [Source:HGNC Symbol;Acc:HGNC:9347]
NECAP2	#N/A	#N/A	#N/A	#N/A	#N/A	0.285823	#N/A	#N/A	#N/A	#N/A	0.590075	0.541715	#N/A	#N/A	#N/A	#N/A	#N/A	0.689004	1.04215	4.56761	#N/A	#N/A	0.319102	#N/A	#N/A	#N/A	#N/A	7	ENSG00000157191	NECAP2	protein_coding	NECAP endocytosis associated 2 [Source:HGNC Symbol;Acc:HGNC:25528]
GPC2	#N/A	#N/A	#N/A	#N/A	#N/A	1.29046	#N/A	#N/A	#N/A	1.69592	#N/A	#N/A	1.34305	#N/A	#N/A	1.24384	#N/A	#N/A	#N/A	0.185329	#N/A	#N/A	1.60205	#N/A	1.45497	#N/A	#N/A	7	ENSG00000213420	GPC2	protein_coding	glypican 2 [Source:HGNC Symbol;Acc:HGNC:4450]
CD82	#N/A	#N/A	#N/A	#N/A	#N/A	0.603258	#N/A	#N/A	#N/A	2.46568	0.975967	#N/A	0.689604	#N/A	#N/A	2.09132	#N/A	#N/A	#N/A	1.62787	#N/A	#N/A	0.80626	#N/A	#N/A	#N/A	#N/A	7	ENSG00000085117	CD82	protein_coding	CD82 molecule [Source:HGNC Symbol;Acc:HGNC:6210]
STPG2	#N/A	#N/A	#N/A	#N/A	#N/A	0.555491	#N/A	#N/A	#N/A	#N/A	#N/A	1.7854	#N/A	#N/A	#N/A	#N/A	#N/A	#N/A	#N/A	4.29514	#N/A	0.891265	1.87549	1.00435	1.12369	#N/A	#N/A	7	ENSG00000163116	STPG2	protein_coding	sperm tail PG-rich repeat containing 2 [Source:HGNC Symbol;Acc:HGNC:28712]
ANKRD17-DT	#N/A	#N/A	#N/A	#N/A	#N/A	0.567235	#N/A	1.24477	1.47839	0.671774	#N/A	#N/A	0.955465	#N/A	#N/A	#N/A	#N/A	#N/A	#N/A	6.7233	#N/A	#N/A	#N/A	#N/A	0.978918	#N/A	#N/A	7	ENSG00000250220	ANKRD17-DT	lncRNA	ANKRD17 divergent transcript [Source:HGNC Symbol;Acc:HGNC:55556]
ATP1A1-AS1	#N/A	#N/A	#N/A	#N/A	#N/A	0.659599	#N/A	#N/A	#N/A	#N/A	#N/A	#N/A	1.8529	#N/A	#N/A	0.578336	#N/A	#N/A	1.23128	6.2589	#N/A	#N/A	#N/A	0.389672	0.628329	#N/A	#N/A	7	ENSG00000203865	ATP1A1-AS1	lncRNA	ATP1A1 antisense RNA 1 [Source:HGNC Symbol;Acc:HGNC:28262]
SERPINB9P1	#N/A	#N/A	#N/A	#N/A	#N/A	0.640601	#N/A	1.54756	#N/A	#N/A	1.1962	#N/A	#N/A	#N/A	#N/A	1.48055	#N/A	#N/A	#N/A	4.7334	#N/A	#N/A	0.859918	#N/A	#N/A	2.01573	#N/A	7	ENSG00000230438	SERPINB9P1	lncRNA	serpin family B member 9 pseudogene 1 [Source:HGNC Symbol;Acc:HGNC:28590]
PRKD1	#N/A	#N/A	#N/A	#N/A	#N/A	1.30395	#N/A	#N/A	#N/A	#N/A	#N/A	#N/A	1.23106	#N/A	#N/A	0.729534	#N/A	#N/A	#N/A	0.182849	1.23704	#N/A	#N/A	2.76789	1.08976	#N/A	#N/A	7	ENSG00000184304	PRKD1	protein_coding	protein kinase D1 [Source:HGNC Symbol;Acc:HGNC:9407]
WDR11-DT	#N/A	#N/A	#N/A	#N/A	#N/A	0.722475	#N/A	#N/A	#N/A	#N/A	#N/A	0.870636	#N/A	#N/A	#N/A	0.849023	#N/A	#N/A	#N/A	#N/A	1.24701	1.21703	1.46998	1.41007	#N/A	#N/A	#N/A	7	ENSG00000227165	WDR11-DT	lncRNA	WDR11 divergent transcript [Source:HGNC Symbol;Acc:HGNC:27437]
FBXO38-DT	#N/A	#N/A	#N/A	#N/A	#N/A	0.562797	#N/A	#N/A	#N/A	#N/A	#N/A	1.02415	1.22895	#N/A	#N/A	#N/A	#N/A	#N/A	#N/A	4.12269	#N/A	0.768511	#N/A	0.732874	0.957032	#N/A	#N/A	7	ENSG00000247199	FBXO38-DT	lncRNA	FBXO38 divergent transcript [Source:HGNC Symbol;Acc:HGNC:55589]
PYGM	#N/A	#N/A	#N/A	#N/A	#N/A	0.515676	#N/A	#N/A	#N/A	1.21809	1.58239	#N/A	1.64159	#N/A	#N/A	#N/A	#N/A	#N/A	#N/A	4.70047	#N/A	0.850541	#N/A	#N/A	0.861523	#N/A	#N/A	7	ENSG00000068976	PYGM	protein_coding	glycogen phosphorylase, muscle associated [Source:HGNC Symbol;Acc:HGNC:9726]
STRN	#N/A	#N/A	#N/A	#N/A	#N/A	0.200378	0.797024	#N/A	#N/A	#N/A	0.369653	#N/A	0.259981	#N/A	#N/A	#N/A	#N/A	0.65583	0.764256	5.16587	#N/A	#N/A	#N/A	#N/A	#N/A	#N/A	#N/A	7	ENSG00000115808	STRN	protein_coding	striatin [Source:HGNC Symbol;Acc:HGNC:11424]
#226849	#N/A	#N/A	#N/A	#N/A	#N/A	0.691066	1.05372	#N/A	3.65284	0.635283	#N/A	#N/A	1.84003	#N/A	#N/A	#N/A	#N/A	#N/A	#N/A	5.25124	#N/A	#N/A	#N/A	#N/A	0.64654	#N/A	#N/A	7	ENSG00000226849		lncRNA	novel transcript
MYRIP	#N/A	#N/A	#N/A	#N/A	#N/A	0.888637	1.3819	#N/A	#N/A	#N/A	#N/A	1.30785	3.09532	#N/A	#N/A	#N/A	#N/A	#N/A	#N/A	3.48689	#N/A	#N/A	#N/A	0.563837	0.789028	#N/A	#N/A	7	ENSG00000170011	MYRIP	protein_coding	myosin VIIA and Rab interacting protein [Source:HGNC Symbol;Acc:HGNC:19156]
LINC01376	#N/A	#N/A	#N/A	#N/A	#N/A	0.434097	#N/A	#N/A	#N/A	#N/A	0.499986	#N/A	0.900379	#N/A	#N/A	0.612835	#N/A	#N/A	#N/A	6.46794	#N/A	#N/A	#N/A	0.435297	1.17915	#N/A	#N/A	7	ENSG00000236204	LINC01376	lncRNA	long intergenic non-protein coding RNA 1376 [Source:HGNC Symbol;Acc:HGNC:50637]
TULP3	#N/A	#N/A	#N/A	#N/A	#N/A	0.394694	1.29177	#N/A	1.24123	0.79104	0.918565	#N/A	0.981567	#N/A	#N/A	#N/A	#N/A	#N/A	#N/A	5.67805	#N/A	#N/A	#N/A	#N/A	#N/A	#N/A	#N/A	7	ENSG00000078246	TULP3	protein_coding	TUB like protein 3 [Source:HGNC Symbol;Acc:HGNC:12425]
FBXL17	#N/A	#N/A	#N/A	#N/A	#N/A	0.181142	#N/A	#N/A	0.539418	#N/A	0.214459	#N/A	0.494678	#N/A	#N/A	#N/A	#N/A	#N/A	0.502129	7.81537	#N/A	#N/A	#N/A	#N/A	0.227407	#N/A	#N/A	7	ENSG00000145743	FBXL17	protein_coding	F-box and leucine rich repeat protein 17 [Source:HGNC Symbol;Acc:HGNC:13615]
PTCD3	#N/A	#N/A	#N/A	#N/A	#N/A	0.227112	0.653333	#N/A	0.776997	0.488753	#N/A	#N/A	0.638264	#N/A	#N/A	#N/A	#N/A	#N/A	#N/A	8.4821	#N/A	#N/A	#N/A	#N/A	0.317653	#N/A	#N/A	7	ENSG00000132300	PTCD3	protein_coding	pentatricopeptide repeat domain 3 [Source:HGNC Symbol;Acc:HGNC:24717]
BCL7A#110987	#N/A	#N/A	#N/A	#N/A	#N/A	#N/A	2.53793	#N/A	2.93221	#N/A	#N/A	2.43134	#N/A	#N/A	#N/A	1.91413	#N/A	#N/A	#N/A	3.41924	#N/A	#N/A	1.65151	1.10792	#N/A	#N/A	#N/A	7	ENSG00000110987	BCL7A	protein_coding	BAF chromatin remodeling complex subunit BCL7A [Source:HGNC Symbol;Acc:HGNC:1004]
ZNF638	#N/A	#N/A	#N/A	#N/A	#N/A	#N/A	0.447561	#N/A	#N/A	#N/A	#N/A	#N/A	0.29951	#N/A	#N/A	0.250783	0.336177	#N/A	0.48411	7.56429	#N/A	#N/A	#N/A	#N/A	0.270798	#N/A	#N/A	7	ENSG00000075292	ZNF638	protein_coding	zinc finger protein 638 [Source:HGNC Symbol;Acc:HGNC:17894]
MED12L	#N/A	#N/A	#N/A	#N/A	#N/A	#N/A	1.5105	2.64402	#N/A	1.22774	#N/A	#N/A	#N/A	#N/A	#N/A	#N/A	#N/A	#N/A	#N/A	2.34308	#N/A	#N/A	1.11394	0.982528	#N/A	2.14548	#N/A	7	ENSG00000144893	MED12L	protein_coding	mediator complex subunit 12L [Source:HGNC Symbol;Acc:HGNC:16050]
TMPO	#N/A	#N/A	#N/A	#N/A	#N/A	#N/A	0.696391	#N/A	#N/A	#N/A	0.809095	0.500853	#N/A	#N/A	#N/A	0.396485	#N/A	0.673336	#N/A	5.35482	#N/A	#N/A	0.318357	#N/A	#N/A	#N/A	#N/A	7	ENSG00000120802	TMPO	protein_coding	thymopoietin [Source:HGNC Symbol;Acc:HGNC:11875]
DNHD1	#N/A	#N/A	#N/A	#N/A	#N/A	#N/A	0.686304	#N/A	#N/A	0.417275	#N/A	#N/A	0.899734	#N/A	#N/A	#N/A	0.581432	#N/A	#N/A	5.13008	#N/A	#N/A	#N/A	#N/A	0.563882	0.79987	#N/A	7	ENSG00000179532	DNHD1	protein_coding	dynein heavy chain domain 1 [Source:HGNC Symbol;Acc:HGNC:26532]
#286277	#N/A	#N/A	#N/A	#N/A	#N/A	#N/A	0.680348	0.39342	#N/A	#N/A	#N/A	#N/A	2.09728	#N/A	#N/A	#N/A	#N/A	#N/A	1.02966	1.58661	#N/A	#N/A	#N/A	0.901814	1.28856	#N/A	#N/A	7	ENSG00000286277		lncRNA	novel transcript
PLEKHA2	#N/A	#N/A	#N/A	#N/A	#N/A	#N/A	#N/A	0.643323	#N/A	#N/A	#N/A	#N/A	#N/A	#N/A	#N/A	#N/A	0.564168	#N/A	0.694932	6.86619	0.504244	#N/A	#N/A	0.228644	#N/A	1.08253	#N/A	7	ENSG00000169499	PLEKHA2	protein_coding	pleckstrin homology domain containing A2 [Source:HGNC Symbol;Acc:HGNC:14336]
KDM4C	#N/A	#N/A	#N/A	#N/A	#N/A	#N/A	#N/A	0.423081	#N/A	#N/A	#N/A	#N/A	0.447099	#N/A	#N/A	#N/A	0.68345	0.58764	#N/A	8.90096	#N/A	#N/A	#N/A	0.144891	0.430531	#N/A	#N/A	7	ENSG00000107077	KDM4C	protein_coding	lysine demethylase 4C [Source:HGNC Symbol;Acc:HGNC:17071]
GRID2IP	#N/A	#N/A	#N/A	#N/A	#N/A	#N/A	#N/A	0.37766	#N/A	#N/A	0.811431	#N/A	1.41494	#N/A	#N/A	#N/A	#N/A	#N/A	#N/A	2.20619	#N/A	#N/A	#N/A	0.826928	0.878434	0.991683	#N/A	7	ENSG00000215045	GRID2IP	protein_coding	Grid2 interacting protein [Source:HGNC Symbol;Acc:HGNC:18464]
GABPB1-AS1	#N/A	#N/A	#N/A	#N/A	#N/A	#N/A	#N/A	#N/A	1.2696	0.975301	#N/A	#N/A	0.793265	#N/A	#N/A	0.410701	#N/A	#N/A	#N/A	6.58968	#N/A	#N/A	0.453729	#N/A	0.608398	#N/A	#N/A	7	ENSG00000244879	GABPB1-AS1	lncRNA	GABPB1 antisense RNA 1 [Source:HGNC Symbol;Acc:HGNC:44157]
WDPCP	#N/A	#N/A	#N/A	#N/A	#N/A	#N/A	#N/A	#N/A	0.716014	#N/A	0.397193	#N/A	0.502766	#N/A	#N/A	#N/A	#N/A	#N/A	#N/A	7.31655	#N/A	#N/A	#N/A	0.245967	0.490766	0.795062	#N/A	7	ENSG00000143951	WDPCP	protein_coding	WD repeat containing planar cell polarity effector [Source:HGNC Symbol;Acc:HGNC:28027]
RFX3	#N/A	#N/A	#N/A	#N/A	#N/A	#N/A	#N/A	#N/A	0.564529	0.711598	#N/A	#N/A	0.649774	#N/A	#N/A	0.328629	#N/A	#N/A	0.619334	7.49731	#N/A	#N/A	#N/A	#N/A	0.457298	#N/A	#N/A	7	ENSG00000080298	RFX3	protein_coding	regulatory factor X3 [Source:HGNC Symbol;Acc:HGNC:9984]
ABCG1	#N/A	#N/A	#N/A	#N/A	#N/A	#N/A	#N/A	#N/A	1.39567	1.12032	1.23461	#N/A	1.21823	#N/A	#N/A	#N/A	#N/A	#N/A	2.16671	7.01281	#N/A	#N/A	0.488035	#N/A	#N/A	#N/A	#N/A	7	ENSG00000160179	ABCG1	protein_coding	ATP binding cassette subfamily G member 1 [Source:HGNC Symbol;Acc:HGNC:73]
NT5DC3	#N/A	#N/A	#N/A	#N/A	#N/A	#N/A	#N/A	#N/A	1.3221	#N/A	#N/A	#N/A	#N/A	#N/A	#N/A	1.79005	#N/A	#N/A	#N/A	4.84652	#N/A	#N/A	1.09699	0.791566	1.16225	1.05981	#N/A	7	ENSG00000111696	NT5DC3	protein_coding	5'-nucleotidase domain containing 3 [Source:HGNC Symbol;Acc:HGNC:30826]
#259468	#N/A	#N/A	#N/A	#N/A	#N/A	#N/A	#N/A	#N/A	1.35342	#N/A	#N/A	#N/A	2.33449	#N/A	#N/A	0.895616	#N/A	#N/A	#N/A	5.48653	#N/A	#N/A	1.01227	0.908903	2.03219	#N/A	#N/A	7	ENSG00000259468		lncRNA	novel transcript, antisense to SLC12A6
ACER2	#N/A	#N/A	#N/A	#N/A	#N/A	#N/A	#N/A	#N/A	0.826341	0.870113	1.07074	#N/A	1.46722	#N/A	#N/A	0.594369	#N/A	#N/A	1.6624	3.4394	#N/A	#N/A	#N/A	#N/A	#N/A	#N/A	#N/A	7	ENSG00000177076	ACER2	protein_coding	alkaline ceramidase 2 [Source:HGNC Symbol;Acc:HGNC:23675]
EFCAB11	#N/A	#N/A	#N/A	#N/A	#N/A	#N/A	#N/A	#N/A	1.19581	#N/A	#N/A	#N/A	#N/A	#N/A	#N/A	#N/A	#N/A	#N/A	#N/A	3.97941	0.328799	0.834866	0.425356	0.632042	#N/A	1.9823	#N/A	7	ENSG00000140025	EFCAB11	protein_coding	EF-hand calcium binding domain 11 [Source:HGNC Symbol;Acc:HGNC:20357]
PDE4D	#N/A	#N/A	#N/A	#N/A	#N/A	#N/A	#N/A	#N/A	#N/A	1.03521	0.31329	#N/A	#N/A	#N/A	#N/A	#N/A	0.588351	1.85953	#N/A	7.16061	#N/A	0.606281	#N/A	#N/A	0.692571	#N/A	#N/A	7	ENSG00000113448	PDE4D	protein_coding	phosphodiesterase 4D [Source:HGNC Symbol;Acc:HGNC:8783]
CAMK2D	#N/A	#N/A	#N/A	#N/A	#N/A	#N/A	#N/A	#N/A	#N/A	1.13768	#N/A	#N/A	0.276484	#N/A	#N/A	#N/A	0.462187	2.12407	1.38722	8.12679	#N/A	#N/A	#N/A	#N/A	0.652617	#N/A	#N/A	7	ENSG00000145349	CAMK2D	protein_coding	calcium/calmodulin dependent protein kinase II delta [Source:HGNC Symbol;Acc:HGNC:1462]
IRAK2	#N/A	#N/A	#N/A	#N/A	#N/A	#N/A	#N/A	#N/A	#N/A	2.0664	0.663494	#N/A	1.07834	#N/A	#N/A	#N/A	#N/A	1.23533	#N/A	4.37737	0.336432	#N/A	#N/A	#N/A	#N/A	1.34253	#N/A	7	ENSG00000134070	IRAK2	protein_coding	interleukin 1 receptor associated kinase 2 [Source:HGNC Symbol;Acc:HGNC:6113]
EIF4G3	#N/A	#N/A	#N/A	#N/A	#N/A	#N/A	#N/A	#N/A	#N/A	1.05639	#N/A	#N/A	0.201337	#N/A	#N/A	#N/A	#N/A	#N/A	#N/A	6.41037	0.974878	0.585607	#N/A	#N/A	0.325874	0.481041	#N/A	7	ENSG00000075151	EIF4G3	protein_coding	eukaryotic translation initiation factor 4 gamma 3 [Source:HGNC Symbol;Acc:HGNC:3298]
VAV3	#N/A	#N/A	#N/A	#N/A	#N/A	#N/A	#N/A	#N/A	#N/A	0.596541	#N/A	0.514083	#N/A	#N/A	#N/A	#N/A	#N/A	#N/A	2.74295	7.39622	1.57891	1.0551	#N/A	#N/A	#N/A	2.06361	#N/A	7	ENSG00000134215	VAV3	protein_coding	vav guanine nucleotide exchange factor 3 [Source:HGNC Symbol;Acc:HGNC:12659]
WDR75	#N/A	#N/A	#N/A	#N/A	#N/A	#N/A	#N/A	#N/A	#N/A	0.660055	#N/A	#N/A	0.510706	#N/A	#N/A	0.33178	#N/A	#N/A	#N/A	4.80564	#N/A	#N/A	0.278081	0.280434	0.483393	#N/A	#N/A	7	ENSG00000115368	WDR75	protein_coding	WD repeat domain 75 [Source:HGNC Symbol;Acc:HGNC:25725]
MIR3936HG	#N/A	#N/A	#N/A	#N/A	#N/A	#N/A	#N/A	#N/A	#N/A	1.76203	#N/A	#N/A	1.55074	#N/A	#N/A	0.854754	1.68027	#N/A	0.941965	5.63289	#N/A	#N/A	#N/A	#N/A	0.569743	#N/A	#N/A	7	ENSG00000233006	MIR3936HG	lncRNA	MIR3936 host gene [Source:HGNC Symbol;Acc:HGNC:40538]
CELF6	#N/A	#N/A	#N/A	#N/A	#N/A	#N/A	#N/A	#N/A	#N/A	1.58574	#N/A	#N/A	0.775309	#N/A	#N/A	#N/A	#N/A	#N/A	#N/A	4.2143	0.496959	0.657542	#N/A	0.921516	0.873032	#N/A	#N/A	7	ENSG00000140488	CELF6	protein_coding	CUGBP Elav-like family member 6 [Source:HGNC Symbol;Acc:HGNC:14059]
SLC25A25-AS1	#N/A	#N/A	#N/A	#N/A	#N/A	#N/A	#N/A	#N/A	#N/A	1.03718	#N/A	#N/A	0.986897	#N/A	#N/A	0.502306	#N/A	#N/A	#N/A	5.6323	#N/A	#N/A	0.511471	0.543326	0.937105	#N/A	#N/A	7	ENSG00000234771	SLC25A25-AS1	lncRNA	SLC25A25 antisense RNA 1 [Source:HGNC Symbol;Acc:HGNC:27844]
FNBP1L	#N/A	#N/A	#N/A	#N/A	#N/A	#N/A	#N/A	#N/A	#N/A	2.14543	#N/A	1.58739	#N/A	#N/A	#N/A	1.93779	#N/A	#N/A	#N/A	#N/A	#N/A	#N/A	2.51491	0.667055	0.912821	1.69738	#N/A	7	ENSG00000137942	FNBP1L	protein_coding	formin binding protein 1 like [Source:HGNC Symbol;Acc:HGNC:20851]
FLT1	#N/A	#N/A	#N/A	#N/A	#N/A	#N/A	#N/A	#N/A	#N/A	1.74355	#N/A	2.51817	#N/A	#N/A	#N/A	1.90075	#N/A	#N/A	#N/A	3.10617	#N/A	#N/A	2.9262	3.52603	4.1575	#N/A	#N/A	7	ENSG00000102755	FLT1	protein_coding	fms related receptor tyrosine kinase 1 [Source:HGNC Symbol;Acc:HGNC:3763]
CA13	#N/A	#N/A	#N/A	#N/A	#N/A	#N/A	#N/A	#N/A	#N/A	1.29816	#N/A	0.995771	1.05502	#N/A	#N/A	#N/A	#N/A	#N/A	#N/A	2.01976	0.686613	0.695424	#N/A	#N/A	0.797668	#N/A	#N/A	7	ENSG00000185015	CA13	protein_coding	carbonic anhydrase 13 [Source:HGNC Symbol;Acc:HGNC:14914]
PLAC9	#N/A	#N/A	#N/A	#N/A	#N/A	#N/A	#N/A	#N/A	#N/A	2.49465	#N/A	#N/A	2.01161	#N/A	#N/A	#N/A	0.585516	#N/A	#N/A	0.37609	#N/A	#N/A	1.0404	1.05738	1.65246	#N/A	#N/A	7	ENSG00000189129	PLAC9	protein_coding	placenta associated 9 [Source:HGNC Symbol;Acc:HGNC:19255]
ZNF586	#N/A	#N/A	#N/A	#N/A	#N/A	#N/A	#N/A	#N/A	#N/A	0.380157	#N/A	#N/A	0.65918	#N/A	#N/A	#N/A	#N/A	#N/A	#N/A	8.09449	#N/A	0.333693	0.424939	0.539687	0.913277	#N/A	#N/A	7	ENSG00000083828	ZNF586	protein_coding	zinc finger protein 586 [Source:HGNC Symbol;Acc:HGNC:25949]
MAP7D2	#N/A	#N/A	#N/A	#N/A	#N/A	#N/A	#N/A	#N/A	#N/A	1.4691	1.0805	#N/A	1.58373	#N/A	#N/A	#N/A	#N/A	#N/A	#N/A	0.871039	#N/A	#N/A	#N/A	0.547084	0.851386	3.56022	#N/A	7	ENSG00000184368	MAP7D2	protein_coding	MAP7 domain containing 2 [Source:HGNC Symbol;Acc:HGNC:25899]
TSEN2	#N/A	#N/A	#N/A	#N/A	#N/A	#N/A	#N/A	#N/A	#N/A	0.540908	#N/A	#N/A	0.692564	#N/A	#N/A	0.686903	#N/A	#N/A	#N/A	4.81798	#N/A	#N/A	0.372745	0.332924	0.682838	#N/A	#N/A	7	ENSG00000154743	TSEN2	protein_coding	tRNA splicing endonuclease subunit 2 [Source:HGNC Symbol;Acc:HGNC:28422]
CNTNAP1	#N/A	#N/A	#N/A	#N/A	#N/A	#N/A	#N/A	#N/A	#N/A	1.19184	#N/A	#N/A	1.77882	#N/A	#N/A	0.691662	#N/A	#N/A	#N/A	3.3406	#N/A	#N/A	0.597338	#N/A	0.847192	1.90166	#N/A	7	ENSG00000108797	CNTNAP1	protein_coding	contactin associated protein 1 [Source:HGNC Symbol;Acc:HGNC:8011]
SLC38A4	#N/A	#N/A	#N/A	#N/A	#N/A	#N/A	#N/A	#N/A	#N/A	1.93924	#N/A	0.455018	1.04312	#N/A	#N/A	#N/A	#N/A	#N/A	#N/A	0.233785	#N/A	0.994435	#N/A	1.26933	1.37564	#N/A	#N/A	7	ENSG00000139209	SLC38A4	protein_coding	solute carrier family 38 member 4 [Source:HGNC Symbol;Acc:HGNC:14679]
MYOM1	#N/A	#N/A	#N/A	#N/A	#N/A	#N/A	#N/A	#N/A	#N/A	0.999566	#N/A	#N/A	0.683581	#N/A	#N/A	#N/A	1.42228	#N/A	2.5287	2.86207	#N/A	0.729082	#N/A	#N/A	0.597813	#N/A	#N/A	7	ENSG00000101605	MYOM1	protein_coding	myomesin 1 [Source:HGNC Symbol;Acc:HGNC:7613]
GMEB2	#N/A	#N/A	#N/A	#N/A	#N/A	#N/A	#N/A	#N/A	#N/A	0.389949	#N/A	#N/A	0.56822	#N/A	#N/A	0.526277	#N/A	#N/A	#N/A	5.6036	#N/A	#N/A	0.243709	0.381163	0.543293	#N/A	#N/A	7	ENSG00000101216	GMEB2	protein_coding	glucocorticoid modulatory element binding protein 2 [Source:HGNC Symbol;Acc:HGNC:4371]
A1BG-AS1	#N/A	#N/A	#N/A	#N/A	#N/A	#N/A	#N/A	#N/A	#N/A	0.827649	#N/A	#N/A	#N/A	#N/A	#N/A	1.44391	1.44768	#N/A	#N/A	3.71819	#N/A	#N/A	0.668504	0.591914	0.95845	#N/A	#N/A	7	ENSG00000268895	A1BG-AS1	lncRNA	A1BG antisense RNA 1 [Source:HGNC Symbol;Acc:HGNC:37133]
NFX1	#N/A	#N/A	#N/A	#N/A	#N/A	#N/A	#N/A	#N/A	#N/A	0.254081	#N/A	#N/A	0.529648	#N/A	#N/A	0.341579	#N/A	#N/A	#N/A	5.77369	#N/A	#N/A	#N/A	0.294741	0.525421	0.882699	#N/A	7	ENSG00000086102	NFX1	protein_coding	nuclear transcription factor, X-box binding 1 [Source:HGNC Symbol;Acc:HGNC:7803]
HIGD1C	#N/A	#N/A	#N/A	#N/A	#N/A	#N/A	#N/A	#N/A	#N/A	1.313	#N/A	#N/A	1.01006	#N/A	#N/A	0.901395	#N/A	#N/A	#N/A	1.01324	#N/A	#N/A	0.865876	1.02209	1.00336	#N/A	#N/A	7	ENSG00000214511	HIGD1C	protein_coding	HIG1 hypoxia inducible domain family member 1C [Source:HGNC Symbol;Acc:HGNC:28044]
GPR160	#N/A	#N/A	#N/A	#N/A	#N/A	#N/A	#N/A	#N/A	#N/A	0.906362	#N/A	#N/A	#N/A	#N/A	#N/A	0.823156	#N/A	#N/A	#N/A	5.6474	#N/A	0.661813	0.589824	0.788534	0.819425	#N/A	#N/A	7	ENSG00000173890	GPR160	protein_coding	G protein-coupled receptor 160 [Source:HGNC Symbol;Acc:HGNC:23693]
CD1C	#N/A	#N/A	#N/A	#N/A	#N/A	#N/A	#N/A	#N/A	#N/A	1.31157	#N/A	0.196622	#N/A	#N/A	#N/A	2.37088	#N/A	#N/A	#N/A	#N/A	0.317262	0.917407	0.631481	0.297092	#N/A	#N/A	#N/A	7	ENSG00000158481	CD1C	protein_coding	CD1c molecule [Source:HGNC Symbol;Acc:HGNC:1636]
PRPF3	#N/A	#N/A	#N/A	#N/A	#N/A	#N/A	#N/A	#N/A	#N/A	0.357819	0.776959	#N/A	0.801405	#N/A	#N/A	#N/A	#N/A	0.541882	0.729773	5.54278	#N/A	0.27929	#N/A	#N/A	#N/A	#N/A	#N/A	7	ENSG00000117360	PRPF3	protein_coding	pre-mRNA processing factor 3 [Source:HGNC Symbol;Acc:HGNC:17348]
RBM6	#N/A	#N/A	#N/A	#N/A	#N/A	#N/A	#N/A	#N/A	#N/A	0.171025	#N/A	0.203225	0.443734	#N/A	#N/A	0.167852	#N/A	#N/A	#N/A	7.68638	#N/A	#N/A	#N/A	0.343369	0.55388	#N/A	#N/A	7	ENSG00000004534	RBM6	protein_coding	RNA binding motif protein 6 [Source:HGNC Symbol;Acc:HGNC:9903]
PRDM15	#N/A	#N/A	#N/A	#N/A	#N/A	#N/A	#N/A	#N/A	#N/A	0.452369	0.663057	#N/A	0.699193	#N/A	#N/A	#N/A	#N/A	#N/A	#N/A	6.35761	#N/A	#N/A	0.355561	0.511962	0.728733	#N/A	#N/A	7	ENSG00000141956	PRDM15	protein_coding	PR/SET domain 15 [Source:HGNC Symbol;Acc:HGNC:13999]
#285796	#N/A	#N/A	#N/A	#N/A	#N/A	#N/A	#N/A	#N/A	#N/A	0.828357	#N/A	#N/A	#N/A	#N/A	#N/A	#N/A	1.41489	#N/A	1.39861	3.63536	#N/A	#N/A	0.662377	1.06394	0.912709	#N/A	#N/A	7	ENSG00000285796		lncRNA	novel transcript
TAPT1	#N/A	#N/A	#N/A	#N/A	#N/A	#N/A	#N/A	#N/A	#N/A	0.25357	#N/A	0.464226	#N/A	#N/A	#N/A	0.388936	#N/A	#N/A	#N/A	6.21023	#N/A	#N/A	0.350838	0.242503	0.608666	#N/A	#N/A	7	ENSG00000169762	TAPT1	protein_coding	transmembrane anterior posterior transformation 1 [Source:HGNC Symbol;Acc:HGNC:26887]
EPHB4	#N/A	#N/A	#N/A	#N/A	#N/A	#N/A	#N/A	#N/A	#N/A	1.09481	#N/A	#N/A	#N/A	#N/A	#N/A	1.10922	#N/A	#N/A	0.169912	0.153184	#N/A	#N/A	2.20724	0.925477	#N/A	0.0980091	#N/A	7	ENSG00000196411	EPHB4	protein_coding	EPH receptor B4 [Source:HGNC Symbol;Acc:HGNC:3395]
SLC12A6	#N/A	#N/A	#N/A	#N/A	#N/A	#N/A	#N/A	#N/A	#N/A	#N/A	#N/A	0.958471	#N/A	#N/A	#N/A	0.716138	0.58937	#N/A	#N/A	6.47922	#N/A	#N/A	0.984117	0.854143	1.27502	#N/A	#N/A	7	ENSG00000140199	SLC12A6	protein_coding	solute carrier family 12 member 6 [Source:HGNC Symbol;Acc:HGNC:10914]
HLA-DRB1#196126	#N/A	#N/A	#N/A	#N/A	#N/A	#N/A	#N/A	#N/A	#N/A	#N/A	#N/A	8.53364	#N/A	#N/A	#N/A	3.74299	#N/A	#N/A	0.89179	5.12291	8.62773	3.43722	6.75869	#N/A	#N/A	#N/A	#N/A	7	ENSG00000196126	HLA-DRB1	protein_coding	major histocompatibility complex, class II, DR beta 1 [Source:HGNC Symbol;Acc:HGNC:4948]
ZC2HC1A	#N/A	#N/A	#N/A	#N/A	#N/A	#N/A	#N/A	#N/A	#N/A	#N/A	#N/A	2.32215	#N/A	#N/A	#N/A	2.54389	#N/A	1.61588	#N/A	4.92988	#N/A	#N/A	2.73449	#N/A	1.82668	2.93286	#N/A	7	ENSG00000104427	ZC2HC1A	protein_coding	zinc finger C2HC-type containing 1A [Source:HGNC Symbol;Acc:HGNC:24277]
IRAG2	#N/A	#N/A	#N/A	#N/A	#N/A	#N/A	#N/A	#N/A	#N/A	#N/A	#N/A	0.829509	#N/A	#N/A	#N/A	#N/A	#N/A	#N/A	#N/A	5.66748	0.840469	1.49416	0.486404	0.93845	0.878674	#N/A	#N/A	7	ENSG00000118308	IRAG2	protein_coding	inositol 1,4,5-triphosphate receptor associated 2 [Source:HGNC Symbol;Acc:HGNC:6690]
SLC9A7	#N/A	#N/A	#N/A	#N/A	#N/A	#N/A	#N/A	#N/A	#N/A	#N/A	#N/A	2.31988	#N/A	#N/A	#N/A	2.13487	#N/A	#N/A	#N/A	6.3302	0.348593	#N/A	1.96101	1.33325	1.72693	#N/A	#N/A	7	ENSG00000065923	SLC9A7	protein_coding	solute carrier family 9 member A7 [Source:HGNC Symbol;Acc:HGNC:17123]
SYT9-AS1	#N/A	#N/A	#N/A	#N/A	#N/A	#N/A	#N/A	#N/A	#N/A	#N/A	#N/A	4.17367	#N/A	#N/A	#N/A	#N/A	#N/A	#N/A	#N/A	5.21481	1.34136	1.92867	2.8777	3.35179	3.34046	#N/A	#N/A	7	ENSG00000251364	SYT9-AS1	lncRNA	SYT9 antisense RNA 1 [Source:HGNC Symbol;Acc:HGNC:56173]
NPC2	#N/A	#N/A	#N/A	#N/A	#N/A	#N/A	#N/A	#N/A	#N/A	#N/A	#N/A	3.76209	#N/A	#N/A	#N/A	4.06733	2.29824	#N/A	#N/A	0.809292	7.73325	4.81466	8.4532	#N/A	#N/A	#N/A	#N/A	7	ENSG00000119655	NPC2	protein_coding	NPC intracellular cholesterol transporter 2 [Source:HGNC Symbol;Acc:HGNC:14537]
SYNE3	#N/A	#N/A	#N/A	#N/A	#N/A	#N/A	#N/A	#N/A	#N/A	#N/A	#N/A	0.894849	#N/A	#N/A	#N/A	1.81264	#N/A	#N/A	#N/A	8.20383	#N/A	#N/A	1.00304	0.432818	0.9173	1.10917	#N/A	7	ENSG00000176438	SYNE3	protein_coding	spectrin repeat containing nuclear envelope family member 3 [Source:HGNC Symbol;Acc:HGNC:19861]
SNN	#N/A	#N/A	#N/A	#N/A	#N/A	#N/A	#N/A	#N/A	#N/A	#N/A	#N/A	3.95222	#N/A	#N/A	#N/A	2.68086	#N/A	#N/A	#N/A	#N/A	3.2317	2.10696	6.27517	2.87093	1.29338	#N/A	#N/A	7	ENSG00000184602	SNN	protein_coding	stannin [Source:HGNC Symbol;Acc:HGNC:11149]
HIVEP1	#N/A	#N/A	#N/A	#N/A	#N/A	#N/A	#N/A	#N/A	#N/A	#N/A	#N/A	0.713519	0.222583	#N/A	#N/A	1.02845	#N/A	#N/A	#N/A	5.50205	#N/A	#N/A	1.11894	0.87342	1.30238	#N/A	#N/A	7	ENSG00000095951	HIVEP1	protein_coding	HIVEP zinc finger 1 [Source:HGNC Symbol;Acc:HGNC:4920]
#286162	#N/A	#N/A	#N/A	#N/A	#N/A	#N/A	#N/A	#N/A	#N/A	#N/A	#N/A	1.08284	#N/A	#N/A	#N/A	0.65178	0.89405	#N/A	#N/A	7.46281	#N/A	#N/A	0.673876	0.575807	0.661752	#N/A	#N/A	7	ENSG00000286162		lncRNA	novel transcript
CMTM6	#N/A	#N/A	#N/A	#N/A	#N/A	#N/A	#N/A	#N/A	#N/A	#N/A	#N/A	0.744843	#N/A	#N/A	#N/A	1.00735	#N/A	0.466907	0.777253	3.65849	0.614346	#N/A	1.64386	#N/A	#N/A	#N/A	#N/A	7	ENSG00000091317	CMTM6	protein_coding	CKLF like MARVEL transmembrane domain containing 6 [Source:HGNC Symbol;Acc:HGNC:19177]
RABGAP1	#N/A	#N/A	#N/A	#N/A	#N/A	#N/A	#N/A	#N/A	#N/A	#N/A	#N/A	0.479123	#N/A	#N/A	#N/A	0.331517	0.546332	#N/A	#N/A	6.58042	#N/A	#N/A	0.232016	0.399795	0.661786	#N/A	#N/A	7	ENSG00000011454	RABGAP1	protein_coding	RAB GTPase activating protein 1 [Source:HGNC Symbol;Acc:HGNC:17155]
ZNF487	#N/A	#N/A	#N/A	#N/A	#N/A	#N/A	#N/A	#N/A	#N/A	#N/A	#N/A	0.990152	#N/A	#N/A	#N/A	#N/A	#N/A	#N/A	1.06594	6.91219	1.02766	0.844812	#N/A	0.5974	0.804158	#N/A	#N/A	7	ENSG00000243660	ZNF487	protein_coding	zinc finger protein 487 [Source:HGNC Symbol;Acc:HGNC:23488]
IL10RB	#N/A	#N/A	#N/A	#N/A	#N/A	#N/A	#N/A	#N/A	#N/A	#N/A	#N/A	0.585321	#N/A	#N/A	#N/A	0.267511	#N/A	#N/A	#N/A	6.7429	0.456644	#N/A	0.58032	0.542263	0.73928	#N/A	#N/A	7	ENSG00000243646	IL10RB	protein_coding	interleukin 10 receptor subunit beta [Source:HGNC Symbol;Acc:HGNC:5965]
EIF4EBP1	#N/A	#N/A	#N/A	#N/A	#N/A	#N/A	#N/A	#N/A	#N/A	#N/A	#N/A	2.14571	#N/A	#N/A	#N/A	2.22592	#N/A	#N/A	#N/A	2.70051	3.17785	2.63138	2.58082	1.60774	#N/A	#N/A	#N/A	7	ENSG00000187840	EIF4EBP1	protein_coding	eukaryotic translation initiation factor 4E binding protein 1 [Source:HGNC Symbol;Acc:HGNC:3288]
#251555	#N/A	#N/A	#N/A	#N/A	#N/A	#N/A	#N/A	#N/A	#N/A	#N/A	#N/A	2.99611	#N/A	#N/A	#N/A	0.906692	#N/A	#N/A	#N/A	0.78061	1.13446	1.5808	1.67618	#N/A	1.75902	#N/A	#N/A	7	ENSG00000251555		lncRNA	novel transcript
OTUD1	#N/A	#N/A	#N/A	#N/A	#N/A	#N/A	#N/A	#N/A	#N/A	#N/A	#N/A	1.44605	#N/A	#N/A	#N/A	1.963	#N/A	#N/A	#N/A	5.41238	0.533732	#N/A	1.60583	0.707697	#N/A	1.71153	#N/A	7	ENSG00000165312	OTUD1	protein_coding	OTU deubiquitinase 1 [Source:HGNC Symbol;Acc:HGNC:27346]
MARF1#166783	#N/A	#N/A	#N/A	#N/A	#N/A	#N/A	#N/A	#N/A	#N/A	#N/A	0.709984	0.53624	#N/A	#N/A	#N/A	0.242982	#N/A	0.522205	#N/A	5.23387	#N/A	#N/A	#N/A	0.192055	0.249073	#N/A	#N/A	7	ENSG00000166783	MARF1	protein_coding	meiosis regulator and mRNA stability factor 1 [Source:HGNC Symbol;Acc:HGNC:29562]
CBR4	#N/A	#N/A	#N/A	#N/A	#N/A	#N/A	#N/A	#N/A	#N/A	#N/A	#N/A	0.669766	0.34544	#N/A	#N/A	#N/A	#N/A	#N/A	#N/A	5.63497	0.370686	0.322406	#N/A	0.257072	0.311343	#N/A	#N/A	7	ENSG00000145439	CBR4	protein_coding	carbonyl reductase 4 [Source:HGNC Symbol;Acc:HGNC:25891]
PIP5K1A	#N/A	#N/A	#N/A	#N/A	#N/A	#N/A	#N/A	#N/A	#N/A	#N/A	#N/A	0.490668	0.419028	#N/A	#N/A	0.260454	#N/A	#N/A	#N/A	5.36436	#N/A	#N/A	0.315467	0.53173	0.831867	#N/A	#N/A	7	ENSG00000143398	PIP5K1A	protein_coding	phosphatidylinositol-4-phosphate 5-kinase type 1 alpha [Source:HGNC Symbol;Acc:HGNC:8994]
#232063	#N/A	#N/A	#N/A	#N/A	#N/A	#N/A	#N/A	#N/A	#N/A	#N/A	#N/A	2.63345	#N/A	#N/A	#N/A	1.88015	#N/A	#N/A	#N/A	1.27173	0.814696	#N/A	1.71093	1.58588	3.33056	#N/A	#N/A	7	ENSG00000232063		lncRNA	novel transcript
TSPAN33	#N/A	#N/A	#N/A	#N/A	#N/A	#N/A	#N/A	#N/A	#N/A	#N/A	#N/A	2.20879	#N/A	#N/A	#N/A	1.29336	#N/A	#N/A	#N/A	#N/A	1.57326	1.01859	2.59104	1.94792	1.07906	#N/A	#N/A	7	ENSG00000158457	TSPAN33	protein_coding	tetraspanin 33 [Source:HGNC Symbol;Acc:HGNC:28743]
KCTD3	#N/A	#N/A	#N/A	#N/A	#N/A	#N/A	#N/A	#N/A	#N/A	#N/A	#N/A	1.80445	#N/A	#N/A	#N/A	0.885567	#N/A	#N/A	#N/A	3.66941	#N/A	#N/A	2.50552	1.91443	2.16331	1.83634	#N/A	7	ENSG00000136636	KCTD3	protein_coding	potassium channel tetramerization domain containing 3 [Source:HGNC Symbol;Acc:HGNC:21305]
FAM228B	#N/A	#N/A	#N/A	#N/A	#N/A	#N/A	#N/A	#N/A	#N/A	#N/A	#N/A	0.625646	#N/A	#N/A	#N/A	#N/A	#N/A	#N/A	1.59322	5.18415	0.505168	0.452669	#N/A	0.498995	0.342092	#N/A	#N/A	7	ENSG00000219626	FAM228B	protein_coding	family with sequence similarity 228 member B [Source:HGNC Symbol;Acc:HGNC:24736]
RCC2#179051	#N/A	#N/A	#N/A	#N/A	#N/A	#N/A	#N/A	#N/A	#N/A	#N/A	#N/A	0.584403	#N/A	#N/A	#N/A	#N/A	#N/A	#N/A	#N/A	6.14246	0.661982	0.760872	0.232214	0.39911	#N/A	0.704759	#N/A	7	ENSG00000179051	RCC2	protein_coding	regulator of chromosome condensation 2 [Source:HGNC Symbol;Acc:HGNC:30297]
#254325	#N/A	#N/A	#N/A	#N/A	#N/A	#N/A	#N/A	#N/A	#N/A	#N/A	#N/A	0.554508	#N/A	#N/A	#N/A	#N/A	#N/A	#N/A	#N/A	0.183687	6.32596	4.84961	5.04068	3.39877	1.92652	#N/A	#N/A	7	ENSG00000254325		lncRNA	novel transcript
#257452	#N/A	#N/A	#N/A	#N/A	#N/A	#N/A	#N/A	#N/A	#N/A	#N/A	#N/A	0.970138	1.3437	#N/A	#N/A	0.91203	#N/A	#N/A	#N/A	5.42906	#N/A	#N/A	0.440913	0.760088	1.78584	#N/A	#N/A	7	ENSG00000257452		lncRNA	novel transcript, antisense to OAS1, OAS2 and OAS3
FMO5	#N/A	#N/A	#N/A	#N/A	#N/A	#N/A	#N/A	#N/A	#N/A	#N/A	#N/A	0.910385	#N/A	#N/A	#N/A	#N/A	1.13827	#N/A	2.05776	5.9488	0.529259	#N/A	#N/A	0.703322	1.03321	#N/A	#N/A	7	ENSG00000131781	FMO5	protein_coding	flavin containing dimethylaniline monoxygenase 5 [Source:HGNC Symbol;Acc:HGNC:3773]
GANC	#N/A	#N/A	#N/A	#N/A	#N/A	#N/A	#N/A	#N/A	#N/A	#N/A	#N/A	0.619025	#N/A	#N/A	#N/A	0.771438	1.05754	#N/A	#N/A	8.16482	#N/A	#N/A	0.507916	0.692172	1.04034	#N/A	#N/A	7	ENSG00000214013	GANC	protein_coding	glucosidase alpha, neutral C [Source:HGNC Symbol;Acc:HGNC:4139]
RBBP8	#N/A	#N/A	#N/A	#N/A	#N/A	#N/A	#N/A	#N/A	#N/A	#N/A	#N/A	1.90287	#N/A	#N/A	#N/A	1.56586	#N/A	#N/A	#N/A	4.77936	2.24868	#N/A	1.82397	1.87367	1.48922	#N/A	#N/A	7	ENSG00000101773	RBBP8	protein_coding	RB binding protein 8, endonuclease [Source:HGNC Symbol;Acc:HGNC:9891]
RAB12	#N/A	#N/A	#N/A	#N/A	#N/A	#N/A	#N/A	#N/A	#N/A	#N/A	#N/A	0.476264	#N/A	#N/A	#N/A	0.270119	#N/A	#N/A	0.545357	5.63887	0.367041	#N/A	#N/A	0.483235	0.517921	#N/A	#N/A	7	ENSG00000206418	RAB12	protein_coding	RAB12, member RAS oncogene family [Source:HGNC Symbol;Acc:HGNC:31332]
PAFAH1B2	#N/A	#N/A	#N/A	#N/A	#N/A	#N/A	#N/A	#N/A	#N/A	#N/A	#N/A	0.438826	#N/A	#N/A	#N/A	#N/A	#N/A	#N/A	#N/A	4.81596	0.464683	0.386709	0.203404	0.373703	0.470645	#N/A	#N/A	7	ENSG00000168092	PAFAH1B2	protein_coding	platelet activating factor acetylhydrolase 1b catalytic subunit 2 [Source:HGNC Symbol;Acc:HGNC:8575]
HLA-DOA#204252	#N/A	#N/A	#N/A	#N/A	#N/A	#N/A	#N/A	#N/A	#N/A	#N/A	#N/A	2.63358	#N/A	#N/A	#N/A	2.33674	#N/A	#N/A	#N/A	0.344997	3.86408	1.99092	4.20334	1.89397	#N/A	#N/A	#N/A	7	ENSG00000204252	HLA-DOA	protein_coding	major histocompatibility complex, class II, DO alpha [Source:HGNC Symbol;Acc:HGNC:4936]
CRHBP	#N/A	#N/A	#N/A	#N/A	#N/A	#N/A	#N/A	#N/A	#N/A	#N/A	#N/A	0.512817	#N/A	#N/A	#N/A	2.35808	#N/A	#N/A	#N/A	0.185169	3.21849	4.19923	5.54288	4.38523	#N/A	#N/A	#N/A	7	ENSG00000145708	CRHBP	protein_coding	corticotropin releasing hormone binding protein [Source:HGNC Symbol;Acc:HGNC:2356]
RNASE6	#N/A	#N/A	#N/A	#N/A	#N/A	#N/A	#N/A	#N/A	#N/A	#N/A	#N/A	0.616604	#N/A	#N/A	#N/A	2.86456	#N/A	#N/A	#N/A	0.178606	8.07833	4.55585	6.04595	4.49064	#N/A	#N/A	#N/A	7	ENSG00000169413	RNASE6	protein_coding	ribonuclease A family member k6 [Source:HGNC Symbol;Acc:HGNC:10048]
#250917	#N/A	#N/A	#N/A	#N/A	#N/A	#N/A	#N/A	#N/A	#N/A	#N/A	#N/A	1.5824	#N/A	#N/A	#N/A	2.01456	#N/A	#N/A	#N/A	3.93083	0.896102	#N/A	1.58846	1.82997	1.6529	#N/A	#N/A	7	ENSG00000250917		lncRNA	novel transcript, overlapping AHCY
NEK11	#N/A	#N/A	#N/A	#N/A	#N/A	#N/A	#N/A	#N/A	#N/A	#N/A	#N/A	0.883065	0.549709	#N/A	#N/A	0.728618	#N/A	#N/A	#N/A	5.08507	#N/A	#N/A	0.672476	#N/A	0.91306	1.44567	#N/A	7	ENSG00000114670	NEK11	protein_coding	NIMA related kinase 11 [Source:HGNC Symbol;Acc:HGNC:18593]
DDIAS	#N/A	#N/A	#N/A	#N/A	#N/A	#N/A	#N/A	#N/A	#N/A	#N/A	#N/A	1.5772	#N/A	#N/A	#N/A	0.937344	#N/A	#N/A	#N/A	1.43434	0.938638	1.3672	2.15876	2.37801	#N/A	#N/A	#N/A	7	ENSG00000165490	DDIAS	protein_coding	DNA damage induced apoptosis suppressor [Source:HGNC Symbol;Acc:HGNC:26351]
BNIP2	#N/A	#N/A	#N/A	#N/A	#N/A	#N/A	#N/A	#N/A	#N/A	#N/A	#N/A	0.441958	#N/A	#N/A	#N/A	0.251962	0.611162	#N/A	0.495902	2.55696	0.278367	#N/A	0.326009	#N/A	#N/A	#N/A	#N/A	7	ENSG00000140299	BNIP2	protein_coding	BCL2 interacting protein 2 [Source:HGNC Symbol;Acc:HGNC:1083]
CHMP4B	#N/A	#N/A	#N/A	#N/A	#N/A	#N/A	#N/A	#N/A	#N/A	#N/A	#N/A	0.640568	#N/A	#N/A	#N/A	0.579175	#N/A	#N/A	#N/A	4.67504	1.1675	0.723324	0.731211	0.455626	#N/A	#N/A	#N/A	7	ENSG00000101421	CHMP4B	protein_coding	charged multivesicular body protein 4B [Source:HGNC Symbol;Acc:HGNC:16171]
ETV5	#N/A	#N/A	#N/A	#N/A	#N/A	#N/A	#N/A	#N/A	#N/A	#N/A	#N/A	0.404391	#N/A	#N/A	#N/A	1.34753	#N/A	#N/A	#N/A	#N/A	4.21424	2.18723	7.83389	4.77721	4.44984	#N/A	#N/A	7	ENSG00000244405	ETV5	protein_coding	ETS variant transcription factor 5 [Source:HGNC Symbol;Acc:HGNC:3494]
ADD1	#N/A	#N/A	#N/A	#N/A	#N/A	#N/A	#N/A	#N/A	#N/A	#N/A	0.293748	0.29285	0.160785	#N/A	#N/A	#N/A	#N/A	#N/A	#N/A	5.92049	0.354623	0.263631	#N/A	0.188596	#N/A	#N/A	#N/A	7	ENSG00000087274	ADD1	protein_coding	adducin 1 [Source:HGNC Symbol;Acc:HGNC:243]
CALM2	#N/A	#N/A	#N/A	#N/A	#N/A	#N/A	#N/A	#N/A	#N/A	#N/A	#N/A	0.451526	#N/A	#N/A	#N/A	0.642304	#N/A	#N/A	0.686119	2.58369	0.437991	0.454153	0.594072	#N/A	#N/A	#N/A	#N/A	7	ENSG00000143933	CALM2	protein_coding	calmodulin 2 [Source:HGNC Symbol;Acc:HGNC:1445]
#267222	#N/A	#N/A	#N/A	#N/A	#N/A	#N/A	#N/A	#N/A	#N/A	#N/A	#N/A	0.515274	#N/A	#N/A	#N/A	2.65646	#N/A	#N/A	#N/A	#N/A	4.11097	3.86223	5.52677	6.93928	4.23287	#N/A	#N/A	7	ENSG00000267222		lncRNA	novel transcript
VPS41	#N/A	#N/A	#N/A	#N/A	#N/A	#N/A	#N/A	#N/A	#N/A	#N/A	#N/A	0.321309	#N/A	#N/A	#N/A	#N/A	#N/A	#N/A	0.766576	4.79922	0.349789	0.333216	#N/A	0.288047	0.397501	#N/A	#N/A	7	ENSG00000006715	VPS41	protein_coding	VPS41 subunit of HOPS complex [Source:HGNC Symbol;Acc:HGNC:12713]
CHML	#N/A	#N/A	#N/A	#N/A	#N/A	#N/A	#N/A	#N/A	#N/A	#N/A	#N/A	1.27749	#N/A	#N/A	#N/A	0.992209	#N/A	#N/A	#N/A	5.37646	0.431886	0.749776	1.63364	0.926266	#N/A	#N/A	#N/A	7	ENSG00000203668	CHML	protein_coding	CHM like Rab escort protein [Source:HGNC Symbol;Acc:HGNC:1941]
#287044	#N/A	#N/A	#N/A	#N/A	#N/A	#N/A	#N/A	#N/A	#N/A	#N/A	#N/A	0.864052	1.33154	#N/A	#N/A	0.428746	#N/A	#N/A	#N/A	5.38929	#N/A	0.574532	#N/A	0.703639	1.24197	#N/A	#N/A	7	ENSG00000287044		lncRNA	novel transcript, antisense to LACE1
CREB1	#N/A	#N/A	#N/A	#N/A	#N/A	#N/A	#N/A	#N/A	#N/A	#N/A	#N/A	0.278833	#N/A	#N/A	#N/A	0.405011	0.337856	#N/A	#N/A	6.17807	#N/A	#N/A	0.225889	0.329449	0.527182	#N/A	#N/A	7	ENSG00000118260	CREB1	protein_coding	cAMP responsive element binding protein 1 [Source:HGNC Symbol;Acc:HGNC:2345]
#287242	#N/A	#N/A	#N/A	#N/A	#N/A	#N/A	#N/A	#N/A	#N/A	#N/A	#N/A	0.275302	#N/A	#N/A	#N/A	1.41358	#N/A	#N/A	#N/A	#N/A	1.6025	0.596013	0.909181	3.55468	1.80253	#N/A	#N/A	7	ENSG00000287242		lncRNA	novel transcript, antisense to SCARB1
#257058	#N/A	#N/A	#N/A	#N/A	#N/A	#N/A	#N/A	#N/A	#N/A	#N/A	#N/A	0.346496	#N/A	#N/A	#N/A	1.26678	#N/A	#N/A	#N/A	#N/A	1.75903	1.29036	1.68408	1.99422	3.42859	#N/A	#N/A	7	ENSG00000257058		lncRNA	novel transcript
EPSTI1	#N/A	#N/A	#N/A	#N/A	#N/A	#N/A	#N/A	#N/A	#N/A	#N/A	#N/A	0.414361	#N/A	#N/A	#N/A	#N/A	0.482965	1.17219	0.991436	8.7411	#N/A	#N/A	0.366324	#N/A	0.586358	#N/A	#N/A	7	ENSG00000133106	EPSTI1	protein_coding	epithelial stromal interaction 1 [Source:HGNC Symbol;Acc:HGNC:16465]
#258168	#N/A	#N/A	#N/A	#N/A	#N/A	#N/A	#N/A	#N/A	#N/A	#N/A	#N/A	0.118833	0.912762	#N/A	#N/A	#N/A	#N/A	#N/A	#N/A	#N/A	2.4692	0.495691	2.69137	2.75448	0.859081	#N/A	#N/A	7	ENSG00000258168		lncRNA	novel transcript, antisense to PTPRB
MTM1	#N/A	#N/A	#N/A	#N/A	#N/A	#N/A	#N/A	#N/A	#N/A	#N/A	#N/A	0.338753	#N/A	#N/A	#N/A	1.56571	0.517535	#N/A	#N/A	6.66003	#N/A	#N/A	0.680683	0.282184	0.846144	#N/A	#N/A	7	ENSG00000171100	MTM1	protein_coding	myotubularin 1 [Source:HGNC Symbol;Acc:HGNC:7448]
TDRD7	#N/A	#N/A	#N/A	#N/A	#N/A	#N/A	#N/A	#N/A	#N/A	#N/A	#N/A	0.458801	#N/A	#N/A	#N/A	#N/A	#N/A	#N/A	0.938277	7.32575	0.494318	#N/A	#N/A	0.389035	0.540183	0.916613	#N/A	7	ENSG00000196116	TDRD7	protein_coding	tudor domain containing 7 [Source:HGNC Symbol;Acc:HGNC:30831]
SUN1	#N/A	#N/A	#N/A	#N/A	#N/A	#N/A	#N/A	#N/A	#N/A	#N/A	#N/A	0.422508	0.272207	#N/A	#N/A	0.617528	#N/A	0.796637	#N/A	7.61299	#N/A	#N/A	0.55088	#N/A	0.667418	#N/A	#N/A	7	ENSG00000164828	SUN1	protein_coding	Sad1 and UNC84 domain containing 1 [Source:HGNC Symbol;Acc:HGNC:18587]
DTNBP1	#N/A	#N/A	#N/A	#N/A	#N/A	#N/A	#N/A	#N/A	#N/A	#N/A	#N/A	0.300593	#N/A	#N/A	#N/A	#N/A	#N/A	#N/A	0.482707	7.01405	0.376614	0.355235	#N/A	0.313765	0.415901	#N/A	#N/A	7	ENSG00000047579	DTNBP1	protein_coding	dystrobrevin binding protein 1 [Source:HGNC Symbol;Acc:HGNC:17328]
OCRL	#N/A	#N/A	#N/A	#N/A	#N/A	#N/A	#N/A	#N/A	#N/A	#N/A	#N/A	1.17293	#N/A	#N/A	#N/A	2.53988	#N/A	#N/A	#N/A	2.06383	#N/A	1.28172	2.71109	2.07331	2.13791	#N/A	#N/A	7	ENSG00000122126	OCRL	protein_coding	OCRL inositol polyphosphate-5-phosphatase [Source:HGNC Symbol;Acc:HGNC:8108]
ANKRD13A	#N/A	#N/A	#N/A	#N/A	#N/A	#N/A	#N/A	#N/A	#N/A	#N/A	#N/A	0.452254	#N/A	#N/A	#N/A	0.309562	#N/A	0.534958	#N/A	5.29709	#N/A	#N/A	0.502205	0.503582	0.349196	#N/A	#N/A	7	ENSG00000076513	ANKRD13A	protein_coding	ankyrin repeat domain 13A [Source:HGNC Symbol;Acc:HGNC:21268]
LINC01800	#N/A	#N/A	#N/A	#N/A	#N/A	#N/A	#N/A	#N/A	#N/A	#N/A	#N/A	0.112413	#N/A	#N/A	#N/A	1.39713	#N/A	#N/A	#N/A	#N/A	3.54843	0.296885	4.16863	5.28887	0.694201	#N/A	#N/A	7	ENSG00000234572	LINC01800	lncRNA	long intergenic non-protein coding RNA 1800 [Source:HGNC Symbol;Acc:HGNC:52590]
#225339	#N/A	#N/A	#N/A	#N/A	#N/A	#N/A	#N/A	#N/A	#N/A	#N/A	#N/A	0.686023	#N/A	#N/A	#N/A	0.619464	#N/A	#N/A	#N/A	3.87239	0.609578	#N/A	0.674509	0.876052	0.589001	#N/A	#N/A	7	ENSG00000225339		lncRNA	novel transcript, antisense to C6orf1
TEX53	#N/A	#N/A	#N/A	#N/A	#N/A	#N/A	#N/A	#N/A	#N/A	#N/A	#N/A	0.961887	3.0397	#N/A	#N/A	#N/A	#N/A	#N/A	#N/A	0.67778	#N/A	#N/A	1.13171	1.24984	1.96761	0.658424	#N/A	7	ENSG00000230054	TEX53	protein_coding	testis expressed 53 [Source:HGNC Symbol;Acc:HGNC:53655]
SERPINB8	#N/A	#N/A	#N/A	#N/A	#N/A	#N/A	#N/A	#N/A	#N/A	#N/A	#N/A	0.871513	#N/A	#N/A	#N/A	1.2815	#N/A	#N/A	#N/A	3.23282	1.63644	0.93076	1.29388	0.983375	#N/A	#N/A	#N/A	7	ENSG00000166401	SERPINB8	protein_coding	serpin family B member 8 [Source:HGNC Symbol;Acc:HGNC:8952]
ZNF627	#N/A	#N/A	#N/A	#N/A	#N/A	#N/A	#N/A	#N/A	#N/A	#N/A	#N/A	0.659059	0.708468	#N/A	#N/A	#N/A	#N/A	#N/A	#N/A	5.87797	#N/A	0.489961	0.362914	0.411303	0.711783	#N/A	#N/A	7	ENSG00000198551	ZNF627	protein_coding	zinc finger protein 627 [Source:HGNC Symbol;Acc:HGNC:30570]
SDC3	#N/A	#N/A	#N/A	#N/A	#N/A	#N/A	#N/A	#N/A	#N/A	#N/A	#N/A	0.0945307	#N/A	#N/A	#N/A	0.531647	#N/A	#N/A	#N/A	#N/A	0.258906	0.294029	0.179431	0.244163	0.770311	#N/A	#N/A	7	ENSG00000162512	SDC3	protein_coding	syndecan 3 [Source:HGNC Symbol;Acc:HGNC:10660]
#233060	#N/A	#N/A	#N/A	#N/A	#N/A	#N/A	#N/A	#N/A	#N/A	#N/A	#N/A	1.20099	#N/A	#N/A	#N/A	#N/A	#N/A	#N/A	#N/A	1.1336	0.828125	1.05537	1.08298	1.38765	1.13101	#N/A	#N/A	7	ENSG00000233060		lncRNA	novel transcript
PXK	#N/A	#N/A	#N/A	#N/A	#N/A	#N/A	#N/A	#N/A	#N/A	#N/A	#N/A	0.439952	#N/A	#N/A	#N/A	#N/A	#N/A	#N/A	#N/A	4.42611	0.761039	0.642692	0.278556	0.577873	0.514644	#N/A	#N/A	7	ENSG00000168297	PXK	protein_coding	PX domain containing serine/threonine kinase like [Source:HGNC Symbol;Acc:HGNC:23326]
C17orf64	#N/A	#N/A	#N/A	#N/A	#N/A	#N/A	#N/A	#N/A	#N/A	#N/A	#N/A	0.0947563	#N/A	#N/A	#N/A	0.315719	#N/A	#N/A	#N/A	#N/A	1.82471	0.130432	0.737673	0.967371	0.310748	#N/A	#N/A	7	ENSG00000141371	C17orf64	protein_coding	chromosome 17 open reading frame 64 [Source:HGNC Symbol;Acc:HGNC:26990]
#253730	#N/A	#N/A	#N/A	#N/A	#N/A	#N/A	#N/A	#N/A	#N/A	#N/A	#N/A	0.126369	#N/A	#N/A	#N/A	1.00373	#N/A	#N/A	#N/A	#N/A	1.85545	0.55388	2.97885	1.76279	0.85268	#N/A	#N/A	7	ENSG00000253730		lncRNA	novel transcript
GLE1	#N/A	#N/A	#N/A	#N/A	#N/A	#N/A	#N/A	#N/A	#N/A	#N/A	0.431282	0.408813	0.364403	#N/A	#N/A	#N/A	#N/A	#N/A	0.751014	7.76764	#N/A	#N/A	#N/A	0.380714	0.292687	#N/A	#N/A	7	ENSG00000119392	GLE1	protein_coding	GLE1 RNA export mediator [Source:HGNC Symbol;Acc:HGNC:4315]
DDAH1	#N/A	#N/A	#N/A	#N/A	#N/A	#N/A	#N/A	#N/A	#N/A	#N/A	#N/A	0.185426	1.15597	#N/A	#N/A	1.30079	#N/A	#N/A	#N/A	#N/A	2.38146	#N/A	1.1051	4.21687	1.0616	#N/A	#N/A	7	ENSG00000153904	DDAH1	protein_coding	dimethylarginine dimethylaminohydrolase 1 [Source:HGNC Symbol;Acc:HGNC:2715]
LCORL	#N/A	#N/A	#N/A	#N/A	#N/A	#N/A	#N/A	#N/A	#N/A	#N/A	#N/A	0.309924	#N/A	#N/A	#N/A	#N/A	#N/A	#N/A	#N/A	10.2254	0.76132	0.401952	#N/A	0.511148	0.699825	0.514021	#N/A	7	ENSG00000178177	LCORL	protein_coding	ligand dependent nuclear receptor corepressor like [Source:HGNC Symbol;Acc:HGNC:30776]
#231102	#N/A	#N/A	#N/A	#N/A	#N/A	#N/A	#N/A	#N/A	#N/A	#N/A	#N/A	1.11542	2.24753	#N/A	#N/A	#N/A	#N/A	#N/A	#N/A	1.79283	2.34314	1.44095	#N/A	1.04014	#N/A	1.44345	#N/A	7	ENSG00000231102		lncRNA	novel transcript
KCNMA1-AS1	#N/A	#N/A	#N/A	#N/A	#N/A	#N/A	#N/A	#N/A	#N/A	#N/A	#N/A	0.0565267	#N/A	#N/A	#N/A	0.0664394	#N/A	#N/A	#N/A	#N/A	0.0796882	0.073681	0.106507	0.154407	0.13869	#N/A	#N/A	7	ENSG00000236467	KCNMA1-AS1	lncRNA	KCNMA1 antisense RNA 1 [Source:HGNC Symbol;Acc:HGNC:51213]
TEX22	#N/A	#N/A	#N/A	#N/A	#N/A	#N/A	#N/A	#N/A	#N/A	#N/A	#N/A	0.771394	#N/A	#N/A	#N/A	#N/A	#N/A	#N/A	#N/A	4.72725	0.554447	0.978112	1.23905	1.27897	1.47597	#N/A	#N/A	7	ENSG00000226174	TEX22	protein_coding	testis expressed 22 [Source:HGNC Symbol;Acc:HGNC:40026]
UBTD2	#N/A	#N/A	#N/A	#N/A	#N/A	#N/A	#N/A	#N/A	#N/A	#N/A	#N/A	0.415527	#N/A	#N/A	#N/A	0.611892	#N/A	#N/A	0.772969	7.25935	#N/A	#N/A	0.463549	0.456232	0.828654	#N/A	#N/A	7	ENSG00000168246	UBTD2	protein_coding	ubiquitin domain containing 2 [Source:HGNC Symbol;Acc:HGNC:24463]
OXER1	#N/A	#N/A	#N/A	#N/A	#N/A	#N/A	#N/A	#N/A	#N/A	#N/A	#N/A	0.0949475	#N/A	#N/A	#N/A	0.58278	#N/A	#N/A	#N/A	#N/A	3.93672	0.128704	0.529391	0.630357	0.220325	#N/A	#N/A	7	ENSG00000162881	OXER1	protein_coding	oxoeicosanoid receptor 1 [Source:HGNC Symbol;Acc:HGNC:24884]
SPECC1L	#N/A	#N/A	#N/A	#N/A	#N/A	#N/A	#N/A	#N/A	#N/A	#N/A	0.309585	#N/A	0.622143	#N/A	#N/A	#N/A	#N/A	#N/A	0.816319	6.98696	#N/A	#N/A	#N/A	0.38317	0.629379	0.47678	#N/A	7	ENSG00000100014	SPECC1L	protein_coding	sperm antigen with calponin homology and coiled-coil domains 1 like [Source:HGNC Symbol;Acc:HGNC:29022]
NEMF	#N/A	#N/A	#N/A	#N/A	#N/A	#N/A	#N/A	#N/A	#N/A	#N/A	#N/A	#N/A	0.372658	#N/A	#N/A	#N/A	0.440744	#N/A	0.536405	8.08549	#N/A	#N/A	#N/A	0.190755	0.367299	0.48372	#N/A	7	ENSG00000165525	NEMF	protein_coding	nuclear export mediator factor [Source:HGNC Symbol;Acc:HGNC:10663]
SBF2-AS1	#N/A	#N/A	#N/A	#N/A	#N/A	#N/A	#N/A	#N/A	#N/A	#N/A	#N/A	#N/A	1.12906	#N/A	#N/A	0.559448	#N/A	#N/A	#N/A	5.93208	#N/A	#N/A	0.549059	0.446824	1.00262	0.972225	#N/A	7	ENSG00000246273	SBF2-AS1	lncRNA	SBF2 antisense RNA 1 [Source:HGNC Symbol;Acc:HGNC:27438]
RANBP10	#N/A	#N/A	#N/A	#N/A	#N/A	#N/A	#N/A	#N/A	#N/A	#N/A	0.351788	#N/A	0.544892	#N/A	#N/A	0.324886	#N/A	#N/A	#N/A	8.17339	#N/A	#N/A	0.282915	0.376504	0.5333	#N/A	#N/A	7	ENSG00000141084	RANBP10	protein_coding	RAN binding protein 10 [Source:HGNC Symbol;Acc:HGNC:29285]
RPS6KA5	#N/A	#N/A	#N/A	#N/A	#N/A	#N/A	#N/A	#N/A	#N/A	#N/A	#N/A	#N/A	0.347515	#N/A	#N/A	0.38053	#N/A	1.32718	#N/A	8.12243	#N/A	#N/A	0.324878	#N/A	0.628836	0.795104	#N/A	7	ENSG00000100784	RPS6KA5	protein_coding	ribosomal protein S6 kinase A5 [Source:HGNC Symbol;Acc:HGNC:10434]
PHYKPL	#N/A	#N/A	#N/A	#N/A	#N/A	#N/A	#N/A	#N/A	#N/A	#N/A	#N/A	#N/A	0.423974	#N/A	#N/A	0.333659	0.985524	#N/A	#N/A	9.56668	#N/A	#N/A	0.257319	0.431097	0.745486	#N/A	#N/A	7	ENSG00000175309	PHYKPL	protein_coding	5-phosphohydroxy-L-lysine phospho-lyase [Source:HGNC Symbol;Acc:HGNC:28249]
MZF1	#N/A	#N/A	#N/A	#N/A	#N/A	#N/A	#N/A	#N/A	#N/A	#N/A	#N/A	#N/A	0.578271	#N/A	#N/A	#N/A	0.963838	#N/A	#N/A	7.6048	#N/A	0.640345	0.290808	0.335688	0.923546	#N/A	#N/A	7	ENSG00000099326	MZF1	protein_coding	myeloid zinc finger 1 [Source:HGNC Symbol;Acc:HGNC:13108]
PAQR3	#N/A	#N/A	#N/A	#N/A	#N/A	#N/A	#N/A	#N/A	#N/A	#N/A	#N/A	#N/A	0.593883	#N/A	#N/A	0.585897	#N/A	#N/A	0.771287	3.49872	0.442566	#N/A	#N/A	0.496194	0.592945	#N/A	#N/A	7	ENSG00000163291	PAQR3	protein_coding	progestin and adipoQ receptor family member 3 [Source:HGNC Symbol;Acc:HGNC:30130]
#280011	#N/A	#N/A	#N/A	#N/A	#N/A	#N/A	#N/A	#N/A	#N/A	#N/A	#N/A	#N/A	1.27496	#N/A	#N/A	0.859187	#N/A	#N/A	1.60137	4.82515	0.566229	#N/A	#N/A	1.11732	2.10465	#N/A	#N/A	7	ENSG00000280011		lncRNA	novel transcript, antisense to PARVG
#231201	#N/A	#N/A	#N/A	#N/A	#N/A	#N/A	#N/A	#N/A	#N/A	#N/A	#N/A	#N/A	1.06277	#N/A	#N/A	#N/A	#N/A	#N/A	#N/A	3.80728	0.496651	1.81054	1.385	1.67873	1.65211	#N/A	#N/A	7	ENSG00000231201		lncRNA	novel transcript
#267762	#N/A	#N/A	#N/A	#N/A	#N/A	#N/A	#N/A	#N/A	#N/A	#N/A	#N/A	#N/A	2.10152	#N/A	#N/A	#N/A	#N/A	#N/A	#N/A	0.18537	1.93302	2.82104	1.2606	3.13601	1.68674	#N/A	#N/A	7	ENSG00000267762		lncRNA	novel transcript, antisense to CTIF
FNDC3A	#N/A	#N/A	#N/A	#N/A	#N/A	#N/A	#N/A	#N/A	#N/A	#N/A	0.302889	#N/A	0.207341	#N/A	#N/A	0.32554	#N/A	#N/A	#N/A	7.58473	#N/A	#N/A	0.288864	0.38379	0.788397	#N/A	#N/A	7	ENSG00000102531	FNDC3A	protein_coding	fibronectin type III domain containing 3A [Source:HGNC Symbol;Acc:HGNC:20296]
IFT88	#N/A	#N/A	#N/A	#N/A	#N/A	#N/A	#N/A	#N/A	#N/A	#N/A	0.469256	#N/A	0.353501	#N/A	#N/A	#N/A	#N/A	#N/A	0.984098	8.11777	#N/A	#N/A	0.358167	0.374232	0.486779	#N/A	#N/A	7	ENSG00000032742	IFT88	protein_coding	intraflagellar transport 88 [Source:HGNC Symbol;Acc:HGNC:20606]
INPP5B	#N/A	#N/A	#N/A	#N/A	#N/A	#N/A	#N/A	#N/A	#N/A	#N/A	#N/A	#N/A	0.286387	#N/A	#N/A	#N/A	#N/A	#N/A	#N/A	8.30879	0.405632	0.344934	#N/A	0.499724	0.649244	0.619567	#N/A	7	ENSG00000204084	INPP5B	protein_coding	inositol polyphosphate-5-phosphatase B [Source:HGNC Symbol;Acc:HGNC:6077]
#287917	#N/A	#N/A	#N/A	#N/A	#N/A	#N/A	#N/A	#N/A	#N/A	#N/A	#N/A	#N/A	0.849344	#N/A	#N/A	0.717027	#N/A	#N/A	#N/A	3.46398	#N/A	0.932095	0.678243	1.1193	1.48699	#N/A	#N/A	7	ENSG00000287917		lncRNA	novel transcript, antisense to POLA2
#288054	#N/A	#N/A	#N/A	#N/A	#N/A	#N/A	#N/A	#N/A	#N/A	#N/A	#N/A	#N/A	0.595178	#N/A	#N/A	0.325112	#N/A	#N/A	#N/A	#N/A	1.31247	0.204647	1.28551	1.3872	0.212718	#N/A	#N/A	7	ENSG00000288054		lncRNA	novel transcript, antisense to PDE7B
LINC02211	#N/A	#N/A	#N/A	#N/A	#N/A	#N/A	#N/A	#N/A	#N/A	#N/A	0.541712	#N/A	1.04179	#N/A	#N/A	#N/A	#N/A	#N/A	0.231753	0.19306	1.53434	#N/A	1.19526	1.57484	#N/A	#N/A	#N/A	7	ENSG00000245662	LINC02211	lncRNA	long intergenic non-protein coding RNA 2211 [Source:HGNC Symbol;Acc:HGNC:53078]
TMEM38B	#N/A	#N/A	#N/A	#N/A	#N/A	#N/A	#N/A	#N/A	#N/A	#N/A	#N/A	#N/A	0.380261	#N/A	#N/A	0.527911	#N/A	#N/A	#N/A	7.29418	#N/A	0.811402	0.416521	0.490355	#N/A	1.07354	#N/A	7	ENSG00000095209	TMEM38B	protein_coding	transmembrane protein 38B [Source:HGNC Symbol;Acc:HGNC:25535]
PDE4B	#N/A	#N/A	#N/A	#N/A	#N/A	#N/A	#N/A	#N/A	#N/A	#N/A	#N/A	#N/A	#N/A	#N/A	#N/A	2.44969	1.23002	#N/A	#N/A	7.63012	#N/A	#N/A	1.38832	0.698282	1.35678	2.25286	#N/A	7	ENSG00000184588	PDE4B	protein_coding	phosphodiesterase 4B [Source:HGNC Symbol;Acc:HGNC:8781]
FAM135A	#N/A	#N/A	#N/A	#N/A	#N/A	#N/A	#N/A	#N/A	#N/A	#N/A	#N/A	#N/A	#N/A	#N/A	#N/A	1.15356	0.714458	#N/A	#N/A	8.29834	0.332153	#N/A	0.512581	0.849264	0.915229	#N/A	#N/A	7	ENSG00000082269	FAM135A	protein_coding	family with sequence similarity 135 member A [Source:HGNC Symbol;Acc:HGNC:21084]
NIN	#N/A	#N/A	#N/A	#N/A	#N/A	#N/A	#N/A	#N/A	#N/A	#N/A	0.195932	#N/A	#N/A	#N/A	#N/A	0.491607	0.297033	#N/A	#N/A	7.32903	#N/A	0.235943	#N/A	#N/A	0.26184	0.518994	#N/A	7	ENSG00000100503	NIN	protein_coding	ninein [Source:HGNC Symbol;Acc:HGNC:14906]
#276509	#N/A	#N/A	#N/A	#N/A	#N/A	#N/A	#N/A	#N/A	#N/A	#N/A	#N/A	#N/A	#N/A	#N/A	#N/A	4.35516	#N/A	#N/A	#N/A	0.192122	1.45243	1.60692	6.78491	3.98687	4.38644	#N/A	#N/A	7	ENSG00000276509		lncRNA	novel transcript
AMPD3	#N/A	#N/A	#N/A	#N/A	#N/A	#N/A	#N/A	#N/A	#N/A	#N/A	#N/A	#N/A	#N/A	#N/A	#N/A	1.88339	1.16944	#N/A	0.659821	4.45665	#N/A	#N/A	0.952287	0.677185	0.907059	#N/A	#N/A	7	ENSG00000133805	AMPD3	protein_coding	adenosine monophosphate deaminase 3 [Source:HGNC Symbol;Acc:HGNC:470]
PSD3	#N/A	#N/A	#N/A	#N/A	#N/A	#N/A	#N/A	#N/A	#N/A	#N/A	#N/A	#N/A	#N/A	#N/A	#N/A	2.72723	1.52203	#N/A	2.43866	4.50976	#N/A	#N/A	3.94934	#N/A	1.25199	1.6416	#N/A	7	ENSG00000156011	PSD3	protein_coding	pleckstrin and Sec7 domain containing 3 [Source:HGNC Symbol;Acc:HGNC:19093]
PABPC4	#N/A	#N/A	#N/A	#N/A	#N/A	#N/A	#N/A	#N/A	#N/A	#N/A	#N/A	#N/A	#N/A	#N/A	#N/A	0.704913	#N/A	#N/A	#N/A	8.24281	0.366753	0.575835	0.890306	0.450967	#N/A	0.969689	#N/A	7	ENSG00000090621	PABPC4	protein_coding	poly(A) binding protein cytoplasmic 4 [Source:HGNC Symbol;Acc:HGNC:8557]
LONRF1#154359	#N/A	#N/A	#N/A	#N/A	#N/A	#N/A	#N/A	#N/A	#N/A	#N/A	#N/A	#N/A	#N/A	#N/A	#N/A	0.867495	#N/A	#N/A	#N/A	4.76664	0.485066	0.754316	0.709008	1.10784	1.16883	#N/A	#N/A	7	ENSG00000154359	LONRF1	protein_coding	LON peptidase N-terminal domain and ring finger 1 [Source:HGNC Symbol;Acc:HGNC:26302]
ILDR1	#N/A	#N/A	#N/A	#N/A	#N/A	#N/A	#N/A	#N/A	#N/A	#N/A	#N/A	#N/A	#N/A	#N/A	#N/A	2.84444	#N/A	#N/A	#N/A	0.186625	4.18182	1.36869	4.01665	7.01466	2.10094	#N/A	#N/A	7	ENSG00000145103	ILDR1	protein_coding	immunoglobulin like domain containing receptor 1 [Source:HGNC Symbol;Acc:HGNC:28741]
LINC01732	#N/A	#N/A	#N/A	#N/A	#N/A	#N/A	#N/A	#N/A	#N/A	#N/A	#N/A	#N/A	#N/A	#N/A	#N/A	4.39477	#N/A	#N/A	#N/A	0.171849	3.78278	0.529028	3.77051	3.56992	1.01159	#N/A	#N/A	7	ENSG00000237292	LINC01732	lncRNA	long intergenic non-protein coding RNA 1732 [Source:HGNC Symbol;Acc:HGNC:52520]
STAC3	#N/A	#N/A	#N/A	#N/A	#N/A	#N/A	#N/A	#N/A	#N/A	#N/A	#N/A	#N/A	#N/A	#N/A	#N/A	0.900152	#N/A	#N/A	#N/A	3.04576	0.848678	0.832105	1.07051	1.23758	1.29427	#N/A	#N/A	7	ENSG00000185482	STAC3	protein_coding	SH3 and cysteine rich domain 3 [Source:HGNC Symbol;Acc:HGNC:28423]
COQ2	#N/A	#N/A	#N/A	#N/A	#N/A	#N/A	#N/A	#N/A	#N/A	#N/A	#N/A	#N/A	#N/A	#N/A	#N/A	0.691116	#N/A	#N/A	2.7564	5.8995	0.614708	#N/A	0.917114	0.703417	0.836872	#N/A	#N/A	7	ENSG00000173085	COQ2	protein_coding	coenzyme Q2, polyprenyltransferase [Source:HGNC Symbol;Acc:HGNC:25223]
GNA11	#N/A	#N/A	#N/A	#N/A	#N/A	#N/A	#N/A	#N/A	#N/A	#N/A	#N/A	#N/A	#N/A	#N/A	#N/A	1.80541	#N/A	#N/A	#N/A	0.233153	1.0236	2.58703	2.6038	1.9604	1.43904	#N/A	#N/A	7	ENSG00000088256	GNA11	protein_coding	G protein subunit alpha 11 [Source:HGNC Symbol;Acc:HGNC:4379]
#270103	#N/A	#N/A	#N/A	#N/A	#N/A	#N/A	#N/A	#N/A	#N/A	#N/A	#N/A	#N/A	#N/A	#N/A	#N/A	1.2471	#N/A	#N/A	#N/A	4.65401	1.10777	1.21169	1.90194	1.24997	#N/A	1.57073	#N/A	7	ENSG00000270103		lncRNA	RNA, U11 small nuclear
CEP63	#N/A	#N/A	#N/A	#N/A	#N/A	#N/A	#N/A	#N/A	#N/A	#N/A	#N/A	#N/A	#N/A	#N/A	#N/A	0.306785	#N/A	#N/A	#N/A	8.42008	0.198114	0.2933	0.35007	0.34245	0.49185	#N/A	#N/A	7	ENSG00000182923	CEP63	protein_coding	centrosomal protein 63 [Source:HGNC Symbol;Acc:HGNC:25815]
TICAM1	#N/A	#N/A	#N/A	#N/A	#N/A	#N/A	#N/A	#N/A	#N/A	#N/A	#N/A	#N/A	#N/A	#N/A	#N/A	0.725326	#N/A	#N/A	#N/A	5.43277	0.797102	0.580307	0.909799	0.557467	#N/A	1.07544	#N/A	7	ENSG00000127666	TICAM1	protein_coding	TIR domain containing adaptor molecule 1 [Source:HGNC Symbol;Acc:HGNC:18348]
MRRF	#N/A	#N/A	#N/A	#N/A	#N/A	#N/A	#N/A	#N/A	#N/A	#N/A	#N/A	#N/A	#N/A	#N/A	#N/A	0.547777	0.781974	#N/A	#N/A	7.19689	#N/A	0.349115	0.485826	0.637337	0.774108	#N/A	#N/A	7	ENSG00000148187	MRRF	protein_coding	mitochondrial ribosome recycling factor [Source:HGNC Symbol;Acc:HGNC:7234]
CHIT1	#N/A	#N/A	#N/A	#N/A	#N/A	#N/A	#N/A	#N/A	#N/A	#N/A	#N/A	#N/A	#N/A	#N/A	#N/A	1.95127	#N/A	#N/A	#N/A	0.149451	2.80286	0.533208	3.50768	0.314094	1.0656	#N/A	#N/A	7	ENSG00000133063	CHIT1	protein_coding	chitinase 1 [Source:HGNC Symbol;Acc:HGNC:1936]
BTG2	#N/A	#N/A	#N/A	#N/A	#N/A	#N/A	#N/A	#N/A	#N/A	#N/A	#N/A	#N/A	#N/A	#N/A	#N/A	0.767562	1.32388	#N/A	#N/A	5.69462	0.498675	0.495779	1.25697	#N/A	#N/A	0.950844	#N/A	7	ENSG00000159388	BTG2	protein_coding	BTG anti-proliferation factor 2 [Source:HGNC Symbol;Acc:HGNC:1131]
LINC01002	#N/A	#N/A	#N/A	#N/A	#N/A	#N/A	#N/A	#N/A	#N/A	#N/A	#N/A	#N/A	#N/A	#N/A	#N/A	0.746953	#N/A	#N/A	1.38995	4.06324	0.493902	#N/A	0.699777	0.902884	0.959774	#N/A	#N/A	7	ENSG00000282508	LINC01002	lncRNA	long intergenic non-protein coding RNA 1002 [Source:HGNC Symbol;Acc:HGNC:38538]
FOXP1-IT1	#N/A	#N/A	#N/A	#N/A	#N/A	#N/A	#N/A	#N/A	#N/A	#N/A	#N/A	#N/A	#N/A	#N/A	#N/A	1.42534	#N/A	#N/A	2.55638	4.27072	0.793328	#N/A	0.942758	0.797147	1.53382	#N/A	#N/A	7	ENSG00000242094	FOXP1-IT1	lncRNA	FOXP1 intronic transcript 1 [Source:HGNC Symbol;Acc:HGNC:41335]
ZNF385D	#N/A	#N/A	#N/A	#N/A	#N/A	#N/A	#N/A	#N/A	#N/A	#N/A	#N/A	#N/A	#N/A	#N/A	#N/A	1.37147	#N/A	#N/A	1.14278	3.00531	1.42176	1.82441	1.92664	2.63672	#N/A	#N/A	#N/A	7	ENSG00000151789	ZNF385D	protein_coding	zinc finger protein 385D [Source:HGNC Symbol;Acc:HGNC:26191]
#257878	#N/A	#N/A	#N/A	#N/A	#N/A	#N/A	#N/A	#N/A	#N/A	#N/A	#N/A	#N/A	#N/A	#N/A	#N/A	1.0498	#N/A	#N/A	#N/A	0.357138	0.992678	#N/A	1.19845	2.38432	3.36474	0.292393	#N/A	7	ENSG00000257878		lncRNA	novel transcript, antisense to LTA4H
GBE1	#N/A	#N/A	#N/A	#N/A	#N/A	#N/A	#N/A	#N/A	#N/A	#N/A	#N/A	#N/A	#N/A	#N/A	#N/A	0.234965	#N/A	#N/A	#N/A	6.43208	0.287316	0.396725	0.34064	0.478312	0.764689	#N/A	#N/A	7	ENSG00000114480	GBE1	protein_coding	1,4-alpha-glucan branching enzyme 1 [Source:HGNC Symbol;Acc:HGNC:4180]
ADPRH	#N/A	#N/A	#N/A	#N/A	#N/A	#N/A	#N/A	#N/A	#N/A	#N/A	#N/A	#N/A	#N/A	#N/A	#N/A	1.19046	#N/A	#N/A	#N/A	0.183744	3.48585	1.00455	3.09385	1.91603	1.64554	#N/A	#N/A	7	ENSG00000144843	ADPRH	protein_coding	ADP-ribosylarginine hydrolase [Source:HGNC Symbol;Acc:HGNC:269]
NEK9	#N/A	#N/A	#N/A	#N/A	#N/A	#N/A	#N/A	#N/A	#N/A	#N/A	#N/A	#N/A	#N/A	#N/A	#N/A	0.217217	0.643546	#N/A	0.664751	8.32946	#N/A	0.278551	#N/A	0.288228	0.389495	#N/A	#N/A	7	ENSG00000119638	NEK9	protein_coding	NIMA related kinase 9 [Source:HGNC Symbol;Acc:HGNC:18591]
SPATA5L1	#N/A	#N/A	#N/A	#N/A	#N/A	#N/A	#N/A	#N/A	#N/A	#N/A	#N/A	#N/A	#N/A	#N/A	#N/A	0.641736	1.1489	#N/A	#N/A	4.47435	0.566528	0.695461	#N/A	#N/A	0.960655	1.26324	#N/A	7	ENSG00000171763	SPATA5L1	protein_coding	spermatogenesis associated 5 like 1 [Source:HGNC Symbol;Acc:HGNC:28762]
RAB3C	#N/A	#N/A	#N/A	#N/A	#N/A	#N/A	#N/A	#N/A	#N/A	#N/A	#N/A	#N/A	#N/A	#N/A	#N/A	1.0803	#N/A	#N/A	#N/A	0.157719	2.37464	0.729669	4.32253	2.31297	1.11093	#N/A	#N/A	7	ENSG00000152932	RAB3C	protein_coding	RAB3C, member RAS oncogene family [Source:HGNC Symbol;Acc:HGNC:30269]
USP8	#N/A	#N/A	#N/A	#N/A	#N/A	#N/A	#N/A	#N/A	#N/A	#N/A	#N/A	#N/A	#N/A	#N/A	#N/A	0.145285	0.402563	#N/A	#N/A	6.83002	0.206768	0.282156	#N/A	0.24471	0.401357	#N/A	#N/A	7	ENSG00000138592	USP8	protein_coding	ubiquitin specific peptidase 8 [Source:HGNC Symbol;Acc:HGNC:12631]
ZFP36L1	#N/A	#N/A	#N/A	#N/A	#N/A	#N/A	#N/A	#N/A	#N/A	#N/A	#N/A	#N/A	#N/A	#N/A	#N/A	#N/A	0.87705	1.17498	1.79823	5.75284	0.500141	#N/A	0.453193	#N/A	#N/A	0.929311	#N/A	7	ENSG00000185650	ZFP36L1	protein_coding	ZFP36 ring finger protein like 1 [Source:HGNC Symbol;Acc:HGNC:1107]
SMIM14	#N/A	#N/A	#N/A	#N/A	#N/A	#N/A	#N/A	#N/A	#N/A	#N/A	#N/A	#N/A	#N/A	#N/A	#N/A	#N/A	1.11939	#N/A	#N/A	8.01043	0.546193	0.77037	#N/A	0.579478	0.416524	2.58273	#N/A	7	ENSG00000163683	SMIM14	protein_coding	small integral membrane protein 14 [Source:HGNC Symbol;Acc:HGNC:27321]
NBPF1	#N/A	#N/A	#N/A	#N/A	#N/A	#N/A	#N/A	#N/A	#N/A	#N/A	#N/A	#N/A	#N/A	#N/A	#N/A	#N/A	2.09325	#N/A	1.70206	5.2779	#N/A	0.603208	0.492638	0.625953	0.642844	#N/A	#N/A	7	ENSG00000219481	NBPF1	protein_coding	NBPF member 1 [Source:HGNC Symbol;Acc:HGNC:26088]
GATAD1	#N/A	#N/A	#N/A	#N/A	#N/A	#N/A	#N/A	#N/A	#N/A	#N/A	#N/A	#N/A	#N/A	#N/A	#N/A	#N/A	0.888536	#N/A	1.07743	4.77471	0.340706	0.591798	#N/A	0.427943	0.309744	#N/A	#N/A	7	ENSG00000157259	GATAD1	protein_coding	GATA zinc finger domain containing 1 [Source:HGNC Symbol;Acc:HGNC:29941]
HS3ST1	#N/A	#N/A	#N/A	#N/A	#N/A	#N/A	#N/A	#N/A	#N/A	#N/A	#N/A	#N/A	#N/A	#N/A	#N/A	#N/A	0.856507	#N/A	#N/A	0.629585	1.53572	#N/A	2.0978	2.45205	3.07226	0.484566	#N/A	7	ENSG00000002587	HS3ST1	protein_coding	heparan sulfate-glucosamine 3-sulfotransferase 1 [Source:HGNC Symbol;Acc:HGNC:5194]
STX5	#N/A	#N/A	#N/A	#N/A	#N/A	#N/A	#N/A	#N/A	#N/A	#N/A	#N/A	#N/A	#N/A	#N/A	#N/A	#N/A	0.515823	#N/A	#N/A	8.89901	0.47511	0.62235	0.367087	0.572565	0.598418	#N/A	#N/A	7	ENSG00000162236	STX5	protein_coding	syntaxin 5 [Source:HGNC Symbol;Acc:HGNC:11440]
#249631	#N/A	#N/A	#N/A	#N/A	#N/A	#N/A	#N/A	#N/A	#N/A	#N/A	#N/A	#N/A	#N/A	#N/A	#N/A	#N/A	0.577238	#N/A	#N/A	0.48531	1.21526	#N/A	1.06946	2.63835	2.69205	0.320968	#N/A	7	ENSG00000249631		lncRNA	novel transcript
LINC02256	#N/A	#N/A	#N/A	#N/A	#N/A	#N/A	#N/A	#N/A	#N/A	#N/A	#N/A	#N/A	#N/A	#N/A	#N/A	#N/A	#N/A	#N/A	2.07488	3.98681	0.451945	1.26214	#N/A	0.381364	0.451377	1.34904	#N/A	7	ENSG00000261064	LINC02256	lncRNA	long intergenic non-protein coding RNA 2256 [Source:HGNC Symbol;Acc:HGNC:53157]
SLC23A2	#N/A	#N/A	#N/A	#N/A	#N/A	#N/A	#N/A	#N/A	#N/A	#N/A	#N/A	#N/A	#N/A	#N/A	#N/A	#N/A	#N/A	#N/A	0.8579	9.47558	0.37323	0.520184	0.288156	0.54896	0.707134	#N/A	#N/A	7	ENSG00000089057	SLC23A2	protein_coding	solute carrier family 23 member 2 [Source:HGNC Symbol;Acc:HGNC:10973]
PI4K2A	#N/A	#N/A	#N/A	#N/A	#N/A	#N/A	#N/A	#N/A	#N/A	#N/A	#N/A	#N/A	#N/A	#N/A	#N/A	#N/A	#N/A	1.02363	0.949574	7.62514	1.01887	0.508677	#N/A	0.490235	0.371659	#N/A	#N/A	7	ENSG00000155252	PI4K2A	protein_coding	phosphatidylinositol 4-kinase type 2 alpha [Source:HGNC Symbol;Acc:HGNC:30031]
NMNAT1	#N/A	#N/A	#N/A	#N/A	#N/A	#N/A	#N/A	#N/A	#N/A	#N/A	#N/A	#N/A	#N/A	#N/A	#N/A	#N/A	#N/A	#N/A	1.04248	2.91116	0.539756	0.718705	0.744829	0.781379	0.733097	#N/A	#N/A	7	ENSG00000173614	NMNAT1	protein_coding	nicotinamide nucleotide adenylyltransferase 1 [Source:HGNC Symbol;Acc:HGNC:17877]
RPS6KA3	0.732977	#N/A	0.614858	#N/A	#N/A	#N/A	#N/A	#N/A	0.631496	#N/A	#N/A	#N/A	#N/A	#N/A	#N/A	#N/A	#N/A	#N/A	1.34684	7.04176	#N/A	#N/A	#N/A	#N/A	0.202088	#N/A	#N/A	6	ENSG00000177189	RPS6KA3	protein_coding	ribosomal protein S6 kinase A3 [Source:HGNC Symbol;Acc:HGNC:10432]
ITGAV	1.55719	0.919781	0.777383	#N/A	3.39549	#N/A	#N/A	#N/A	#N/A	#N/A	#N/A	#N/A	#N/A	#N/A	#N/A	#N/A	#N/A	#N/A	0.807663	5.52914	#N/A	#N/A	#N/A	#N/A	#N/A	#N/A	#N/A	6	ENSG00000138448	ITGAV	protein_coding	integrin subunit alpha V [Source:HGNC Symbol;Acc:HGNC:6150]
RANBP9	0.650563	#N/A	0.52178	#N/A	0.420822	#N/A	#N/A	#N/A	#N/A	#N/A	#N/A	#N/A	0.364629	#N/A	#N/A	#N/A	#N/A	#N/A	#N/A	6.70393	#N/A	#N/A	#N/A	#N/A	0.350987	#N/A	#N/A	6	ENSG00000010017	RANBP9	protein_coding	RAN binding protein 9 [Source:HGNC Symbol;Acc:HGNC:13727]
CTSC	1.56051	#N/A	2.38672	#N/A	2.7092	#N/A	#N/A	#N/A	#N/A	#N/A	#N/A	#N/A	#N/A	#N/A	#N/A	#N/A	#N/A	#N/A	1.40089	5.07917	1.63599	#N/A	#N/A	#N/A	#N/A	#N/A	#N/A	6	ENSG00000109861	CTSC	protein_coding	cathepsin C [Source:HGNC Symbol;Acc:HGNC:2528]
LGALS8	0.983428	#N/A	0.827434	#N/A	0.67669	#N/A	#N/A	#N/A	#N/A	0.452687	#N/A	#N/A	#N/A	#N/A	#N/A	#N/A	#N/A	#N/A	1.34445	4.64108	#N/A	#N/A	#N/A	#N/A	#N/A	#N/A	#N/A	6	ENSG00000116977	LGALS8	protein_coding	galectin 8 [Source:HGNC Symbol;Acc:HGNC:6569]
ATG13	0.725086	#N/A	0.309643	#N/A	#N/A	#N/A	#N/A	#N/A	#N/A	#N/A	0.415288	#N/A	0.552604	#N/A	#N/A	#N/A	#N/A	#N/A	#N/A	8.8543	#N/A	#N/A	#N/A	#N/A	0.346191	#N/A	#N/A	6	ENSG00000175224	ATG13	protein_coding	autophagy related 13 [Source:HGNC Symbol;Acc:HGNC:29091]
SNRK-AS1	4.05959	#N/A	0.829536	#N/A	1.53833	#N/A	#N/A	#N/A	#N/A	#N/A	#N/A	#N/A	2.34922	#N/A	#N/A	#N/A	#N/A	#N/A	#N/A	2.90993	#N/A	#N/A	#N/A	#N/A	0.910446	#N/A	#N/A	6	ENSG00000234617	SNRK-AS1	lncRNA	SNRK antisense RNA 1 [Source:HGNC Symbol;Acc:HGNC:41269]
SUCO	0.620452	#N/A	0.433122	0.533324	#N/A	#N/A	#N/A	#N/A	#N/A	#N/A	#N/A	#N/A	0.262153	#N/A	#N/A	#N/A	#N/A	#N/A	#N/A	9.32125	#N/A	#N/A	#N/A	#N/A	0.301208	#N/A	#N/A	6	ENSG00000094975	SUCO	protein_coding	SUN domain containing ossification factor [Source:HGNC Symbol;Acc:HGNC:1240]
PPM1B	0.479934	#N/A	#N/A	#N/A	#N/A	#N/A	#N/A	#N/A	0.595445	#N/A	0.305485	#N/A	0.431426	#N/A	#N/A	#N/A	#N/A	#N/A	#N/A	7.6278	#N/A	#N/A	#N/A	#N/A	0.332564	#N/A	#N/A	6	ENSG00000138032	PPM1B	protein_coding	protein phosphatase, Mg2+/Mn2+ dependent 1B [Source:HGNC Symbol;Acc:HGNC:9276]
TCHP	0.767317	#N/A	#N/A	#N/A	#N/A	#N/A	#N/A	#N/A	#N/A	#N/A	#N/A	0.466201	0.868792	#N/A	#N/A	#N/A	#N/A	#N/A	#N/A	9.26546	#N/A	#N/A	#N/A	0.336976	0.635473	#N/A	#N/A	6	ENSG00000139437	TCHP	protein_coding	trichoplein keratin filament binding [Source:HGNC Symbol;Acc:HGNC:28135]
ATP2A2	0.683841	#N/A	0.390542	0.510362	#N/A	#N/A	#N/A	#N/A	#N/A	#N/A	#N/A	#N/A	#N/A	#N/A	#N/A	#N/A	#N/A	#N/A	#N/A	8.92951	0.206307	#N/A	#N/A	#N/A	0.400357	#N/A	#N/A	6	ENSG00000174437	ATP2A2	protein_coding	ATPase sarcoplasmic/endoplasmic reticulum Ca2+ transporting 2 [Source:HGNC Symbol;Acc:HGNC:812]
#287299	5.55287	#N/A	2.0266	0.68122	1.24211	#N/A	#N/A	#N/A	#N/A	#N/A	#N/A	#N/A	0.847847	#N/A	#N/A	#N/A	#N/A	#N/A	#N/A	0.678997	#N/A	#N/A	#N/A	#N/A	#N/A	#N/A	#N/A	6	ENSG00000287299		lncRNA	novel transcript, antisense to SPATS2L
NCOA6	0.582158	#N/A	0.230526	#N/A	#N/A	#N/A	#N/A	#N/A	#N/A	#N/A	#N/A	#N/A	#N/A	#N/A	#N/A	#N/A	#N/A	#N/A	#N/A	9.4165	0.25408	#N/A	#N/A	0.312888	0.45626	#N/A	#N/A	6	ENSG00000198646	NCOA6	protein_coding	nuclear receptor coactivator 6 [Source:HGNC Symbol;Acc:HGNC:15936]
STAM	0.835777	#N/A	0.667413	#N/A	#N/A	0.279431	#N/A	#N/A	#N/A	0.274979	#N/A	#N/A	#N/A	#N/A	#N/A	#N/A	#N/A	#N/A	#N/A	6.05846	#N/A	#N/A	#N/A	#N/A	0.309107	#N/A	#N/A	6	ENSG00000136738	STAM	protein_coding	signal transducing adaptor molecule [Source:HGNC Symbol;Acc:HGNC:11357]
FHL3	4.23047	#N/A	3.7923	#N/A	3.6809	#N/A	#N/A	#N/A	#N/A	#N/A	#N/A	#N/A	#N/A	#N/A	#N/A	#N/A	#N/A	#N/A	1.24946	1.52587	2.68542	#N/A	#N/A	#N/A	#N/A	#N/A	#N/A	6	ENSG00000183386	FHL3	protein_coding	four and a half LIM domains 3 [Source:HGNC Symbol;Acc:HGNC:3704]
UHRF1BP1	0.8896	#N/A	#N/A	#N/A	#N/A	#N/A	#N/A	#N/A	#N/A	#N/A	#N/A	#N/A	#N/A	#N/A	#N/A	#N/A	#N/A	#N/A	#N/A	6.47969	0.491557	0.818829	#N/A	0.640914	1.01066	#N/A	#N/A	6	ENSG00000065060	UHRF1BP1	protein_coding	UHRF1 binding protein 1 [Source:HGNC Symbol;Acc:HGNC:21216]
SLC17A5	0.786813	#N/A	0.560918	1.01895	0.865956	#N/A	#N/A	#N/A	#N/A	#N/A	#N/A	#N/A	0.497182	#N/A	#N/A	#N/A	#N/A	#N/A	#N/A	5.22076	#N/A	#N/A	#N/A	#N/A	#N/A	#N/A	#N/A	6	ENSG00000119899	SLC17A5	protein_coding	solute carrier family 17 member 5 [Source:HGNC Symbol;Acc:HGNC:10933]
KANSL2	0.701851	#N/A	#N/A	#N/A	0.534144	0.281895	#N/A	#N/A	#N/A	#N/A	#N/A	#N/A	0.724491	#N/A	#N/A	#N/A	#N/A	#N/A	#N/A	5.66702	#N/A	#N/A	#N/A	#N/A	0.353387	#N/A	#N/A	6	ENSG00000139620	KANSL2	protein_coding	KAT8 regulatory NSL complex subunit 2 [Source:HGNC Symbol;Acc:HGNC:26024]
ASXL2	0.470133	#N/A	#N/A	#N/A	#N/A	#N/A	#N/A	#N/A	#N/A	#N/A	#N/A	0.344327	0.154131	#N/A	#N/A	0.377419	#N/A	#N/A	#N/A	7.7441	#N/A	#N/A	#N/A	#N/A	0.296506	#N/A	#N/A	6	ENSG00000143970	ASXL2	protein_coding	ASXL transcriptional regulator 2 [Source:HGNC Symbol;Acc:HGNC:23805]
GIGYF2	0.451395	#N/A	0.225522	0.388896	#N/A	#N/A	#N/A	#N/A	#N/A	#N/A	#N/A	#N/A	#N/A	#N/A	#N/A	#N/A	#N/A	#N/A	#N/A	7.80916	#N/A	#N/A	#N/A	0.202084	0.336744	#N/A	#N/A	6	ENSG00000204120	GIGYF2	protein_coding	GRB10 interacting GYF protein 2 [Source:HGNC Symbol;Acc:HGNC:11960]
CARD19	1.25882	#N/A	1.49819	1.11851	1.91735	#N/A	#N/A	#N/A	#N/A	#N/A	#N/A	#N/A	#N/A	#N/A	#N/A	0.772778	#N/A	#N/A	1.19584	#N/A	#N/A	#N/A	#N/A	#N/A	#N/A	#N/A	#N/A	6	ENSG00000165233	CARD19	protein_coding	caspase recruitment domain family member 19 [Source:HGNC Symbol;Acc:HGNC:28148]
RNF168	0.621714	#N/A	0.438106	#N/A	0.749289	0.193275	0.648638	#N/A	#N/A	#N/A	#N/A	#N/A	#N/A	#N/A	#N/A	#N/A	#N/A	#N/A	#N/A	6.87369	#N/A	#N/A	#N/A	#N/A	#N/A	#N/A	#N/A	6	ENSG00000163961	RNF168	protein_coding	ring finger protein 168 [Source:HGNC Symbol;Acc:HGNC:26661]
PLCG1-AS1	1.49613	#N/A	#N/A	#N/A	#N/A	#N/A	#N/A	#N/A	#N/A	0.545442	#N/A	#N/A	1.83106	#N/A	#N/A	#N/A	#N/A	#N/A	#N/A	5.79461	#N/A	#N/A	#N/A	0.429906	0.871154	#N/A	#N/A	6	ENSG00000226648	PLCG1-AS1	lncRNA	PLCG1 antisense RNA 1 [Source:HGNC Symbol;Acc:HGNC:40450]
GALK2	0.609109	#N/A	#N/A	0.810646	0.620333	#N/A	#N/A	#N/A	0.677484	#N/A	#N/A	#N/A	0.382347	#N/A	#N/A	#N/A	#N/A	#N/A	#N/A	4.89959	#N/A	#N/A	#N/A	#N/A	#N/A	#N/A	#N/A	6	ENSG00000156958	GALK2	protein_coding	galactokinase 2 [Source:HGNC Symbol;Acc:HGNC:4119]
NTN4	0.889719	#N/A	3.40895	#N/A	#N/A	2.65374	#N/A	#N/A	#N/A	2.57623	#N/A	#N/A	3.55582	#N/A	#N/A	#N/A	#N/A	#N/A	0.196554	#N/A	#N/A	#N/A	#N/A	#N/A	#N/A	#N/A	#N/A	6	ENSG00000074527	NTN4	protein_coding	netrin 4 [Source:HGNC Symbol;Acc:HGNC:13658]
TAF13	1.03321	#N/A	1.25354	#N/A	1.42022	#N/A	#N/A	#N/A	#N/A	#N/A	#N/A	#N/A	#N/A	#N/A	#N/A	#N/A	#N/A	#N/A	1.32379	7.3926	0.777518	#N/A	#N/A	#N/A	#N/A	#N/A	#N/A	6	ENSG00000197780	TAF13	protein_coding	TATA-box binding protein associated factor 13 [Source:HGNC Symbol;Acc:HGNC:11546]
#286545	4.15203	#N/A	#N/A	#N/A	#N/A	2.03209	#N/A	#N/A	#N/A	2.39711	#N/A	#N/A	1.96797	#N/A	#N/A	#N/A	#N/A	#N/A	#N/A	0.2684	#N/A	#N/A	#N/A	#N/A	1.18874	#N/A	#N/A	6	ENSG00000286545		lncRNA	novel transcript, antisense to ZC3H8
NSUN3	0.642634	#N/A	#N/A	#N/A	#N/A	#N/A	#N/A	#N/A	#N/A	#N/A	#N/A	0.327855	0.270694	#N/A	#N/A	#N/A	#N/A	#N/A	0.728774	8.36562	#N/A	#N/A	#N/A	#N/A	0.300403	#N/A	#N/A	6	ENSG00000178694	NSUN3	protein_coding	NOP2/Sun RNA methyltransferase 3 [Source:HGNC Symbol;Acc:HGNC:26208]
UBOX5-AS1	1.30189	#N/A	#N/A	#N/A	#N/A	#N/A	#N/A	#N/A	#N/A	#N/A	#N/A	0.532886	1.57278	#N/A	#N/A	#N/A	#N/A	#N/A	#N/A	5.72688	#N/A	#N/A	#N/A	0.410404	0.970218	#N/A	#N/A	6	ENSG00000235958	UBOX5-AS1	lncRNA	UBOX5 antisense RNA 1 [Source:HGNC Symbol;Acc:HGNC:44111]
IER5L	3.39132	#N/A	3.66163	#N/A	2.8739	#N/A	#N/A	#N/A	#N/A	#N/A	#N/A	#N/A	#N/A	#N/A	#N/A	#N/A	#N/A	#N/A	#N/A	2.34028	1.42395	1.26439	#N/A	#N/A	#N/A	#N/A	#N/A	6	ENSG00000188483	IER5L	protein_coding	immediate early response 5 like [Source:HGNC Symbol;Acc:HGNC:23679]
#270210	0.579929	#N/A	1.01792	#N/A	0.378851	#N/A	#N/A	#N/A	#N/A	#N/A	#N/A	#N/A	#N/A	#N/A	#N/A	#N/A	#N/A	#N/A	#N/A	0.137518	2.38449	#N/A	#N/A	#N/A	#N/A	0.123324	#N/A	6	ENSG00000270210		lncRNA	novel transcript
RNF11	1.01354	#N/A	1.08058	#N/A	1.19041	#N/A	#N/A	#N/A	#N/A	#N/A	#N/A	#N/A	#N/A	#N/A	#N/A	#N/A	0.772685	#N/A	0.80626	#N/A	#N/A	#N/A	#N/A	0.299711	#N/A	#N/A	#N/A	6	ENSG00000123091	RNF11	protein_coding	ring finger protein 11 [Source:HGNC Symbol;Acc:HGNC:10056]
#286413	0.86079	#N/A	2.09329	#N/A	#N/A	#N/A	#N/A	#N/A	#N/A	2.3968	#N/A	#N/A	1.35091	#N/A	#N/A	#N/A	#N/A	#N/A	0.194952	#N/A	#N/A	#N/A	#N/A	1.07337	#N/A	#N/A	#N/A	6	ENSG00000286413		lncRNA	novel transcript, antisense to MPP7
PHIP	0.381511	#N/A	#N/A	#N/A	#N/A	#N/A	#N/A	#N/A	#N/A	#N/A	0.217539	#N/A	#N/A	#N/A	#N/A	0.252581	#N/A	#N/A	#N/A	8.74717	#N/A	#N/A	#N/A	0.203372	0.529198	#N/A	#N/A	6	ENSG00000146247	PHIP	protein_coding	pleckstrin homology domain interacting protein [Source:HGNC Symbol;Acc:HGNC:15673]
ECPAS	0.559643	#N/A	#N/A	#N/A	1.1224	#N/A	#N/A	#N/A	#N/A	#N/A	#N/A	#N/A	#N/A	#N/A	#N/A	#N/A	#N/A	#N/A	#N/A	5.51116	0.17573	#N/A	#N/A	#N/A	0.30965	0.427557	#N/A	6	ENSG00000136813	ECPAS	protein_coding	Ecm29 proteasome adaptor and scaffold [Source:HGNC Symbol;Acc:HGNC:29020]
#225075	2.34398	#N/A	1.23169	#N/A	2.15086	#N/A	#N/A	#N/A	#N/A	#N/A	#N/A	#N/A	0.901819	#N/A	#N/A	#N/A	#N/A	#N/A	1.09371	1.85334	#N/A	#N/A	#N/A	#N/A	#N/A	#N/A	#N/A	6	ENSG00000225075		lncRNA	novel transcript
GOLGA1	0.669139	#N/A	0.401804	#N/A	#N/A	#N/A	#N/A	#N/A	#N/A	#N/A	#N/A	#N/A	0.462937	#N/A	#N/A	#N/A	0.540283	#N/A	#N/A	8.06798	#N/A	#N/A	#N/A	#N/A	0.553724	#N/A	#N/A	6	ENSG00000136935	GOLGA1	protein_coding	golgin A1 [Source:HGNC Symbol;Acc:HGNC:4424]
RAB28	0.509488	#N/A	#N/A	#N/A	#N/A	#N/A	#N/A	#N/A	#N/A	#N/A	0.304733	#N/A	0.476105	#N/A	#N/A	#N/A	#N/A	#N/A	#N/A	5.73606	#N/A	#N/A	#N/A	#N/A	0.380963	0.503089	#N/A	6	ENSG00000157869	RAB28	protein_coding	RAB28, member RAS oncogene family [Source:HGNC Symbol;Acc:HGNC:9768]
#260570	1.46365	#N/A	#N/A	#N/A	#N/A	#N/A	#N/A	#N/A	#N/A	0.599195	#N/A	#N/A	1.85529	#N/A	#N/A	#N/A	#N/A	#N/A	#N/A	5.05201	#N/A	#N/A	#N/A	0.880347	1.13657	#N/A	#N/A	6	ENSG00000260570		lncRNA	novel transcript, antisense to ATXN2L
TRIP12	0.382928	#N/A	#N/A	#N/A	#N/A	#N/A	#N/A	#N/A	#N/A	#N/A	#N/A	#N/A	#N/A	#N/A	#N/A	#N/A	0.317965	#N/A	#N/A	8.47957	0.16469	#N/A	#N/A	0.189679	0.472751	#N/A	#N/A	6	ENSG00000153827	TRIP12	protein_coding	thyroid hormone receptor interactor 12 [Source:HGNC Symbol;Acc:HGNC:12306]
ERAP1	0.580067	#N/A	#N/A	#N/A	0.456488	#N/A	#N/A	#N/A	#N/A	0.361381	#N/A	#N/A	0.639382	#N/A	#N/A	#N/A	#N/A	#N/A	0.532124	5.4815	#N/A	#N/A	#N/A	#N/A	#N/A	#N/A	#N/A	6	ENSG00000164307	ERAP1	protein_coding	endoplasmic reticulum aminopeptidase 1 [Source:HGNC Symbol;Acc:HGNC:18173]
KBTBD2	0.530644	#N/A	0.357239	#N/A	#N/A	#N/A	#N/A	#N/A	#N/A	#N/A	0.44454	#N/A	#N/A	#N/A	#N/A	#N/A	#N/A	0.507172	0.816025	9.04646	#N/A	#N/A	#N/A	#N/A	#N/A	#N/A	#N/A	6	ENSG00000170852	KBTBD2	protein_coding	kelch repeat and BTB domain containing 2 [Source:HGNC Symbol;Acc:HGNC:21751]
SFXN3	1.32911	#N/A	0.945596	1.29093	1.75333	#N/A	#N/A	#N/A	#N/A	#N/A	#N/A	#N/A	#N/A	#N/A	#N/A	#N/A	#N/A	#N/A	1.82453	3.42951	#N/A	#N/A	#N/A	#N/A	#N/A	#N/A	#N/A	6	ENSG00000107819	SFXN3	protein_coding	sideroflexin 3 [Source:HGNC Symbol;Acc:HGNC:16087]
UGGT1	0.492095	#N/A	0.342028	#N/A	0.371334	#N/A	#N/A	#N/A	#N/A	#N/A	0.327635	#N/A	0.356539	#N/A	#N/A	#N/A	#N/A	#N/A	#N/A	4.85493	#N/A	#N/A	#N/A	#N/A	#N/A	#N/A	#N/A	6	ENSG00000136731	UGGT1	protein_coding	UDP-glucose glycoprotein glucosyltransferase 1 [Source:HGNC Symbol;Acc:HGNC:15663]
AGO3	0.416547	#N/A	#N/A	0.339913	#N/A	#N/A	#N/A	#N/A	#N/A	#N/A	#N/A	#N/A	0.198617	#N/A	#N/A	#N/A	#N/A	#N/A	#N/A	7.17096	#N/A	#N/A	#N/A	0.158033	0.452992	#N/A	#N/A	6	ENSG00000126070	AGO3	protein_coding	argonaute RISC catalytic component 3 [Source:HGNC Symbol;Acc:HGNC:18421]
PDS5B	0.370794	#N/A	#N/A	#N/A	#N/A	#N/A	#N/A	#N/A	#N/A	#N/A	#N/A	#N/A	#N/A	#N/A	#N/A	#N/A	#N/A	#N/A	#N/A	6.85166	0.210291	0.165954	#N/A	0.179581	0.439144	#N/A	#N/A	6	ENSG00000083642	PDS5B	protein_coding	PDS5 cohesin associated factor B [Source:HGNC Symbol;Acc:HGNC:20418]
MFSD11	0.599054	#N/A	#N/A	#N/A	#N/A	#N/A	#N/A	#N/A	#N/A	#N/A	#N/A	0.341878	0.386068	#N/A	#N/A	#N/A	0.742572	#N/A	#N/A	5.21433	#N/A	#N/A	#N/A	#N/A	0.32273	#N/A	#N/A	6	ENSG00000092931	MFSD11	protein_coding	major facilitator superfamily domain containing 11 [Source:HGNC Symbol;Acc:HGNC:25458]
REEP4	2.57989	#N/A	1.65694	1.44593	2.66269	#N/A	#N/A	#N/A	#N/A	#N/A	#N/A	#N/A	#N/A	#N/A	#N/A	#N/A	#N/A	#N/A	#N/A	4.74825	0.607217	#N/A	#N/A	#N/A	#N/A	#N/A	#N/A	6	ENSG00000168476	REEP4	protein_coding	receptor accessory protein 4 [Source:HGNC Symbol;Acc:HGNC:26176]
MIGA2	0.943162	#N/A	#N/A	#N/A	#N/A	#N/A	#N/A	#N/A	#N/A	0.511642	#N/A	#N/A	0.818474	#N/A	#N/A	#N/A	#N/A	#N/A	0.771361	1.97259	#N/A	#N/A	#N/A	#N/A	0.601542	#N/A	#N/A	6	ENSG00000148343	MIGA2	protein_coding	mitoguardin 2 [Source:HGNC Symbol;Acc:HGNC:23621]
PARD6G	0.495737	#N/A	0.746176	#N/A	#N/A	1.39384	#N/A	#N/A	#N/A	2.08058	#N/A	#N/A	1.18429	#N/A	#N/A	#N/A	#N/A	#N/A	#N/A	#N/A	#N/A	#N/A	#N/A	#N/A	#N/A	0.0932881	#N/A	6	ENSG00000178184	PARD6G	protein_coding	par-6 family cell polarity regulator gamma [Source:HGNC Symbol;Acc:HGNC:16076]
PRMT9	0.685215	#N/A	#N/A	#N/A	#N/A	#N/A	#N/A	#N/A	#N/A	0.592807	#N/A	#N/A	0.640987	#N/A	#N/A	#N/A	#N/A	#N/A	0.799848	7.67132	#N/A	#N/A	#N/A	#N/A	0.619219	#N/A	#N/A	6	ENSG00000164169	PRMT9	protein_coding	protein arginine methyltransferase 9 [Source:HGNC Symbol;Acc:HGNC:25099]
#286974	1.74763	#N/A	#N/A	#N/A	#N/A	#N/A	#N/A	#N/A	#N/A	0.872404	#N/A	#N/A	3.47843	#N/A	#N/A	#N/A	#N/A	#N/A	#N/A	3.70548	#N/A	#N/A	#N/A	0.621255	1.46381	#N/A	#N/A	6	ENSG00000286974		lncRNA	novel transcript, antisense to TNXB
IL17RC	3.25896	#N/A	#N/A	#N/A	1.83537	#N/A	#N/A	#N/A	#N/A	#N/A	#N/A	#N/A	#N/A	#N/A	#N/A	#N/A	0.929163	#N/A	#N/A	0.727603	#N/A	#N/A	#N/A	#N/A	1.53982	0.575824	#N/A	6	ENSG00000163702	IL17RC	protein_coding	interleukin 17 receptor C [Source:HGNC Symbol;Acc:HGNC:18358]
#268218	1.23782	#N/A	0.592981	#N/A	#N/A	#N/A	#N/A	#N/A	#N/A	#N/A	#N/A	#N/A	1.86009	#N/A	#N/A	#N/A	#N/A	#N/A	#N/A	6.12708	#N/A	#N/A	#N/A	0.392884	0.913225	#N/A	#N/A	6	ENSG00000268218		lncRNA	novel transcript, antisense to ANKRD11
MACROH2A2	1.53858	#N/A	#N/A	#N/A	1.43712	0.950115	#N/A	#N/A	#N/A	0.716771	#N/A	#N/A	1.21478	#N/A	#N/A	#N/A	#N/A	#N/A	#N/A	2.7902	#N/A	#N/A	#N/A	#N/A	#N/A	#N/A	#N/A	6	ENSG00000099284	MACROH2A2	protein_coding	macroH2A.2 histone [Source:HGNC Symbol;Acc:HGNC:14453]
DCP1A	0.440269	#N/A	#N/A	#N/A	#N/A	#N/A	#N/A	#N/A	#N/A	#N/A	#N/A	#N/A	0.403701	#N/A	#N/A	#N/A	0.429617	#N/A	#N/A	6.27583	#N/A	#N/A	#N/A	0.230517	0.425998	#N/A	#N/A	6	ENSG00000272886	DCP1A	protein_coding	decapping mRNA 1A [Source:HGNC Symbol;Acc:HGNC:18714]
#259118	0.799695	#N/A	#N/A	#N/A	#N/A	0.695215	#N/A	#N/A	#N/A	#N/A	#N/A	#N/A	1.99005	#N/A	#N/A	#N/A	#N/A	#N/A	1.11743	5.14516	#N/A	#N/A	#N/A	#N/A	0.674923	#N/A	#N/A	6	ENSG00000259118		lncRNA	novel transcript, antisense to MAX
PPP2R5E	0.399148	#N/A	#N/A	#N/A	#N/A	#N/A	#N/A	#N/A	#N/A	#N/A	0.249565	#N/A	0.309473	#N/A	#N/A	#N/A	#N/A	#N/A	0.647848	6.78168	0.185252	#N/A	#N/A	#N/A	#N/A	#N/A	#N/A	6	ENSG00000154001	PPP2R5E	protein_coding	protein phosphatase 2 regulatory subunit B'epsilon [Source:HGNC Symbol;Acc:HGNC:9313]
#276337	3.2696	#N/A	2.69208	#N/A	1.56178	#N/A	#N/A	#N/A	#N/A	#N/A	1.17585	#N/A	#N/A	#N/A	#N/A	#N/A	#N/A	#N/A	#N/A	0.500495	#N/A	#N/A	#N/A	#N/A	1.22551	#N/A	#N/A	6	ENSG00000276337		lncRNA	novel transcript, sense intronic to ZCCHC14
R3HCC1L	0.552225	#N/A	0.29449	0.43755	0.35042	#N/A	#N/A	#N/A	#N/A	#N/A	#N/A	#N/A	#N/A	#N/A	#N/A	#N/A	#N/A	#N/A	#N/A	5.20582	#N/A	#N/A	#N/A	#N/A	0.506179	#N/A	#N/A	6	ENSG00000166024	R3HCC1L	protein_coding	R3H domain and coiled-coil containing 1 like [Source:HGNC Symbol;Acc:HGNC:23512]
PCCA-AS1	1.93297	#N/A	#N/A	#N/A	#N/A	#N/A	#N/A	#N/A	#N/A	#N/A	#N/A	#N/A	1.33722	#N/A	#N/A	#N/A	#N/A	1.05646	#N/A	0.894877	0.655029	#N/A	#N/A	0.563679	#N/A	#N/A	#N/A	6	ENSG00000234650	PCCA-AS1	lncRNA	PCCA antisense RNA 1 [Source:HGNC Symbol;Acc:HGNC:39901]
NRBP2	1.62615	#N/A	#N/A	#N/A	2.60973	#N/A	#N/A	#N/A	#N/A	#N/A	1.0541	#N/A	0.969748	#N/A	#N/A	#N/A	#N/A	#N/A	#N/A	4.24148	#N/A	#N/A	#N/A	#N/A	#N/A	1.06896	#N/A	6	ENSG00000185189	NRBP2	protein_coding	nuclear receptor binding protein 2 [Source:HGNC Symbol;Acc:HGNC:19339]
SPIN1	0.575559	#N/A	0.370615	#N/A	#N/A	#N/A	#N/A	#N/A	#N/A	#N/A	#N/A	#N/A	#N/A	#N/A	#N/A	#N/A	#N/A	#N/A	1.14959	5.91002	#N/A	0.275796	#N/A	0.297344	#N/A	#N/A	#N/A	6	ENSG00000106723	SPIN1	protein_coding	spindlin 1 [Source:HGNC Symbol;Acc:HGNC:11243]
MMP24OS	0.513109	#N/A	0.522209	#N/A	#N/A	#N/A	#N/A	#N/A	#N/A	#N/A	#N/A	#N/A	#N/A	#N/A	#N/A	#N/A	1.14296	#N/A	1.17554	3.17964	#N/A	#N/A	#N/A	#N/A	#N/A	0.866975	#N/A	6	ENSG00000126005	MMP24OS	protein_coding	MMP24 opposite strand [Source:HGNC Symbol;Acc:HGNC:44421]
VTI1A	0.381736	#N/A	#N/A	#N/A	#N/A	#N/A	#N/A	#N/A	#N/A	#N/A	0.188586	#N/A	#N/A	#N/A	#N/A	#N/A	0.260385	#N/A	#N/A	9.26861	#N/A	#N/A	#N/A	0.186974	0.419318	#N/A	#N/A	6	ENSG00000151532	VTI1A	protein_coding	vesicle transport through interaction with t-SNAREs 1A [Source:HGNC Symbol;Acc:HGNC:17792]
TAX1BP1	0.366556	#N/A	0.29421	#N/A	0.277568	#N/A	#N/A	#N/A	#N/A	#N/A	0.234534	#N/A	#N/A	#N/A	#N/A	#N/A	0.637573	#N/A	#N/A	7.20343	#N/A	#N/A	#N/A	#N/A	#N/A	#N/A	#N/A	6	ENSG00000106052	TAX1BP1	protein_coding	Tax1 binding protein 1 [Source:HGNC Symbol;Acc:HGNC:11575]
COG3	0.565496	#N/A	0.331316	#N/A	#N/A	#N/A	#N/A	#N/A	#N/A	0.278817	#N/A	#N/A	0.551235	#N/A	#N/A	#N/A	#N/A	#N/A	#N/A	5.11394	#N/A	#N/A	#N/A	#N/A	0.308404	#N/A	#N/A	6	ENSG00000136152	COG3	protein_coding	component of oligomeric golgi complex 3 [Source:HGNC Symbol;Acc:HGNC:18619]
NANOS1	2.51649	#N/A	#N/A	#N/A	1.50079	0.879492	#N/A	#N/A	#N/A	#N/A	#N/A	#N/A	2.16193	#N/A	#N/A	#N/A	#N/A	#N/A	#N/A	0.7068	#N/A	#N/A	#N/A	#N/A	1.05949	#N/A	#N/A	6	ENSG00000188613	NANOS1	protein_coding	nanos C2HC-type zinc finger 1 [Source:HGNC Symbol;Acc:HGNC:23044]
#257342	0.920371	#N/A	#N/A	#N/A	#N/A	#N/A	#N/A	#N/A	#N/A	#N/A	#N/A	0.601626	1.19827	#N/A	#N/A	#N/A	#N/A	#N/A	#N/A	6.91726	#N/A	#N/A	#N/A	0.336853	0.803901	#N/A	#N/A	6	ENSG00000257342		lncRNA	novel transcript, antisense to OS9
SHQ1	0.672295	#N/A	#N/A	#N/A	#N/A	#N/A	#N/A	#N/A	1.11649	#N/A	#N/A	#N/A	0.328193	#N/A	#N/A	#N/A	#N/A	#N/A	0.702175	7.30156	#N/A	#N/A	#N/A	#N/A	0.409737	#N/A	#N/A	6	ENSG00000144736	SHQ1	protein_coding	SHQ1, H/ACA ribonucleoprotein assembly factor [Source:HGNC Symbol;Acc:HGNC:25543]
#249870	0.827928	#N/A	0.407997	#N/A	#N/A	#N/A	#N/A	#N/A	#N/A	#N/A	#N/A	#N/A	1.44498	#N/A	#N/A	#N/A	#N/A	#N/A	#N/A	6.92991	#N/A	#N/A	#N/A	0.464929	0.928817	#N/A	#N/A	6	ENSG00000249870		lncRNA	novel transcript
IP6K1	0.489852	#N/A	#N/A	#N/A	#N/A	#N/A	#N/A	#N/A	#N/A	#N/A	0.401568	#N/A	0.482463	#N/A	#N/A	#N/A	#N/A	#N/A	#N/A	9.71928	#N/A	#N/A	#N/A	0.245306	0.369788	#N/A	#N/A	6	ENSG00000176095	IP6K1	protein_coding	inositol hexakisphosphate kinase 1 [Source:HGNC Symbol;Acc:HGNC:18360]
#263603	2.33046	#N/A	1.58971	#N/A	#N/A	#N/A	#N/A	#N/A	#N/A	#N/A	#N/A	#N/A	#N/A	#N/A	#N/A	#N/A	#N/A	#N/A	#N/A	#N/A	2.39553	1.56288	#N/A	2.10085	3.92917	#N/A	#N/A	6	ENSG00000263603		lncRNA	novel transcript
CD101-AS1	2.82572	#N/A	1.68435	#N/A	0.760749	#N/A	#N/A	#N/A	#N/A	#N/A	#N/A	#N/A	#N/A	#N/A	#N/A	1.90697	#N/A	#N/A	#N/A	#N/A	#N/A	#N/A	#N/A	0.949573	1.83844	#N/A	#N/A	6	ENSG00000236137	CD101-AS1	lncRNA	CD101 antisense RNA 1 [Source:HGNC Symbol;Acc:HGNC:55665]
ZNF81	0.596738	#N/A	#N/A	#N/A	#N/A	#N/A	#N/A	#N/A	#N/A	#N/A	#N/A	#N/A	0.69713	#N/A	#N/A	#N/A	#N/A	#N/A	0.910513	7.78379	#N/A	#N/A	#N/A	0.318068	0.76051	#N/A	#N/A	6	ENSG00000197779	ZNF81	protein_coding	zinc finger protein 81 [Source:HGNC Symbol;Acc:HGNC:13156]
OMD	1.1735	#N/A	#N/A	#N/A	#N/A	0.842381	#N/A	#N/A	#N/A	#N/A	#N/A	0.712439	2.33506	#N/A	#N/A	#N/A	#N/A	#N/A	#N/A	4.89807	#N/A	#N/A	#N/A	#N/A	1.01806	#N/A	#N/A	6	ENSG00000127083	OMD	protein_coding	osteomodulin [Source:HGNC Symbol;Acc:HGNC:8134]
#233739	1.44524	#N/A	#N/A	#N/A	#N/A	#N/A	#N/A	#N/A	#N/A	#N/A	#N/A	#N/A	0.956381	#N/A	#N/A	#N/A	#N/A	#N/A	#N/A	3.78023	#N/A	1.03742	#N/A	0.813414	1.37152	#N/A	#N/A	6	ENSG00000233739		lncRNA	novel transcript
GPSM2	0.624033	#N/A	#N/A	#N/A	#N/A	#N/A	0.792827	#N/A	#N/A	#N/A	#N/A	#N/A	1.23623	#N/A	#N/A	#N/A	#N/A	#N/A	#N/A	4.53515	#N/A	#N/A	#N/A	#N/A	0.704716	1.14189	#N/A	6	ENSG00000121957	GPSM2	protein_coding	G protein signaling modulator 2 [Source:HGNC Symbol;Acc:HGNC:29501]
HDAC11	2.28849	#N/A	1.88339	#N/A	1.43438	#N/A	#N/A	#N/A	#N/A	1.23402	#N/A	#N/A	#N/A	#N/A	#N/A	#N/A	#N/A	#N/A	0.733328	0.831618	#N/A	#N/A	#N/A	#N/A	#N/A	#N/A	#N/A	6	ENSG00000163517	HDAC11	protein_coding	histone deacetylase 11 [Source:HGNC Symbol;Acc:HGNC:19086]
DPP8	0.437801	#N/A	#N/A	#N/A	#N/A	0.181205	#N/A	#N/A	#N/A	#N/A	#N/A	#N/A	0.395625	#N/A	#N/A	#N/A	#N/A	#N/A	0.629135	5.81024	#N/A	#N/A	#N/A	#N/A	0.192263	#N/A	#N/A	6	ENSG00000074603	DPP8	protein_coding	dipeptidyl peptidase 8 [Source:HGNC Symbol;Acc:HGNC:16490]
C3orf52#114529	2.81699	#N/A	#N/A	#N/A	#N/A	3.58882	#N/A	#N/A	#N/A	2.76383	#N/A	#N/A	3.49715	#N/A	#N/A	2.07364	#N/A	#N/A	#N/A	0.216707	#N/A	#N/A	#N/A	#N/A	#N/A	#N/A	#N/A	6	ENSG00000114529	C3orf52	protein_coding	chromosome 3 open reading frame 52 [Source:HGNC Symbol;Acc:HGNC:26255]
LINC01943	2.33016	#N/A	2.65447	#N/A	3.56207	1.07552	#N/A	#N/A	#N/A	#N/A	#N/A	#N/A	2.51618	#N/A	#N/A	#N/A	#N/A	#N/A	#N/A	2.04847	#N/A	#N/A	#N/A	#N/A	#N/A	#N/A	#N/A	6	ENSG00000280721	LINC01943	lncRNA	long intergenic non-protein coding RNA 1943 [Source:HGNC Symbol;Acc:HGNC:52767]
OSBPL7	0.969302	#N/A	#N/A	#N/A	#N/A	1.27239	1.3781	#N/A	#N/A	3.22325	#N/A	#N/A	1.92985	#N/A	#N/A	#N/A	#N/A	#N/A	#N/A	5.74888	#N/A	#N/A	#N/A	#N/A	#N/A	#N/A	#N/A	6	ENSG00000006025	OSBPL7	protein_coding	oxysterol binding protein like 7 [Source:HGNC Symbol;Acc:HGNC:16387]
#251661	2.45981	#N/A	1.09686	#N/A	#N/A	3.25558	#N/A	#N/A	#N/A	#N/A	1.59071	#N/A	2.45034	#N/A	#N/A	#N/A	#N/A	#N/A	#N/A	1.09888	#N/A	#N/A	#N/A	#N/A	#N/A	#N/A	#N/A	6	ENSG00000251661		lncRNA	novel transcript, antisense to IFITM3
#247228	0.870929	#N/A	#N/A	#N/A	#N/A	#N/A	#N/A	#N/A	#N/A	#N/A	#N/A	0.611921	2.14094	#N/A	#N/A	#N/A	#N/A	#N/A	#N/A	6.03221	#N/A	#N/A	#N/A	0.491757	1.09505	#N/A	#N/A	6	ENSG00000247228		lncRNA	novel transcript, antisense to PDPR & CLEC18C
SH3D19	0.553908	#N/A	#N/A	#N/A	#N/A	0.690206	#N/A	#N/A	#N/A	0.44703	#N/A	#N/A	1.72269	#N/A	#N/A	#N/A	#N/A	#N/A	#N/A	8.1495	#N/A	#N/A	#N/A	#N/A	0.610242	#N/A	#N/A	6	ENSG00000109686	SH3D19	protein_coding	SH3 domain containing 19 [Source:HGNC Symbol;Acc:HGNC:30418]
ADAMTSL5	1.35982	#N/A	2.61003	#N/A	0.451603	4.33835	#N/A	#N/A	#N/A	#N/A	#N/A	#N/A	2.24172	#N/A	#N/A	#N/A	#N/A	#N/A	#N/A	0.17499	#N/A	#N/A	#N/A	#N/A	#N/A	#N/A	#N/A	6	ENSG00000185761	ADAMTSL5	protein_coding	ADAMTS like 5 [Source:HGNC Symbol;Acc:HGNC:27912]
SWT1	0.702166	#N/A	#N/A	#N/A	#N/A	#N/A	#N/A	#N/A	1.39348	#N/A	#N/A	#N/A	0.646867	#N/A	#N/A	#N/A	#N/A	#N/A	#N/A	7.29807	#N/A	#N/A	#N/A	#N/A	0.642198	0.684286	#N/A	6	ENSG00000116668	SWT1	protein_coding	SWT1 RNA endoribonuclease homolog [Source:HGNC Symbol;Acc:HGNC:16785]
CCNK	0.474716	#N/A	0.565502	#N/A	0.581495	#N/A	#N/A	#N/A	#N/A	#N/A	#N/A	#N/A	#N/A	#N/A	#N/A	#N/A	#N/A	#N/A	0.573217	5.05908	0.205959	#N/A	#N/A	#N/A	#N/A	#N/A	#N/A	6	ENSG00000090061	CCNK	protein_coding	cyclin K [Source:HGNC Symbol;Acc:HGNC:1596]
KCNQ3	1.0382	#N/A	#N/A	#N/A	#N/A	2.79498	#N/A	#N/A	#N/A	4.18077	0.368108	#N/A	2.50191	#N/A	#N/A	#N/A	#N/A	#N/A	#N/A	0.175002	#N/A	#N/A	#N/A	#N/A	#N/A	#N/A	#N/A	6	ENSG00000184156	KCNQ3	protein_coding	potassium voltage-gated channel subfamily Q member 3 [Source:HGNC Symbol;Acc:HGNC:6297]
MYO19#278259	0.557847	#N/A	#N/A	#N/A	#N/A	0.459488	0.805665	#N/A	#N/A	#N/A	#N/A	#N/A	0.817378	#N/A	#N/A	#N/A	#N/A	#N/A	#N/A	7.80502	#N/A	#N/A	#N/A	#N/A	0.390457	#N/A	#N/A	6	ENSG00000278259	MYO19	protein_coding	myosin XIX [Source:HGNC Symbol;Acc:HGNC:26234]
#228748	0.20803	#N/A	0.221632	#N/A	#N/A	#N/A	#N/A	#N/A	#N/A	0.492573	#N/A	#N/A	0.341288	#N/A	#N/A	#N/A	#N/A	#N/A	#N/A	#N/A	1.9314	#N/A	#N/A	#N/A	#N/A	0.0739309	#N/A	6	ENSG00000228748		lncRNA	novel transcript
EVC2	1.84711	#N/A	#N/A	#N/A	4.44814	#N/A	#N/A	#N/A	#N/A	4.08589	1.8166	#N/A	1.0811	#N/A	#N/A	#N/A	#N/A	#N/A	#N/A	1.58197	#N/A	#N/A	#N/A	#N/A	#N/A	#N/A	#N/A	6	ENSG00000173040	EVC2	protein_coding	EvC ciliary complex subunit 2 [Source:HGNC Symbol;Acc:HGNC:19747]
HMGA2	2.51642	#N/A	1.17599	#N/A	#N/A	#N/A	#N/A	#N/A	#N/A	#N/A	#N/A	#N/A	#N/A	#N/A	#N/A	#N/A	#N/A	#N/A	#N/A	0.19094	#N/A	1.6876	2.05401	2.08308	#N/A	#N/A	#N/A	6	ENSG00000149948	HMGA2	protein_coding	high mobility group AT-hook 2 [Source:HGNC Symbol;Acc:HGNC:5009]
FLACC1	0.977255	#N/A	#N/A	#N/A	#N/A	#N/A	#N/A	#N/A	1.15563	0.573492	#N/A	#N/A	1.06379	#N/A	#N/A	#N/A	#N/A	#N/A	#N/A	5.54867	#N/A	#N/A	#N/A	#N/A	0.787749	#N/A	#N/A	6	ENSG00000155749	FLACC1	protein_coding	flagellum associated containing coiled-coil domains 1 [Source:HGNC Symbol;Acc:HGNC:14439]
TAS1R1	0.822832	#N/A	0.952849	#N/A	#N/A	#N/A	#N/A	#N/A	#N/A	#N/A	#N/A	#N/A	1.2641	#N/A	#N/A	2.07471	#N/A	#N/A	#N/A	0.158312	#N/A	#N/A	#N/A	1.03199	#N/A	#N/A	#N/A	6	ENSG00000173662	TAS1R1	protein_coding	taste 1 receptor member 1 [Source:HGNC Symbol;Acc:HGNC:14448]
#226797	0.467605	#N/A	1.00221	#N/A	#N/A	#N/A	#N/A	#N/A	#N/A	0.693637	#N/A	#N/A	1.42142	#N/A	#N/A	#N/A	#N/A	#N/A	#N/A	#N/A	#N/A	#N/A	#N/A	#N/A	0.962412	0.088316	#N/A	6	ENSG00000226797		lncRNA	novel transcript, antisense to TANC2
#253200	1.36068	#N/A	#N/A	#N/A	#N/A	#N/A	3.30103	#N/A	#N/A	#N/A	#N/A	#N/A	1.78055	#N/A	#N/A	#N/A	#N/A	#N/A	#N/A	4.28221	#N/A	#N/A	#N/A	0.710309	1.46972	#N/A	#N/A	6	ENSG00000253200		lncRNA	novel transcript, antisense to KIAA1967
LINC02207	0.201288	#N/A	#N/A	#N/A	#N/A	#N/A	#N/A	#N/A	#N/A	#N/A	#N/A	0.0859637	#N/A	#N/A	#N/A	1.08473	#N/A	#N/A	#N/A	#N/A	3.44883	#N/A	1.1615	0.199355	#N/A	#N/A	#N/A	6	ENSG00000258476	LINC02207	lncRNA	long intergenic non-protein coding RNA 2207 [Source:HGNC Symbol;Acc:HGNC:53073]
UBE2B	0.386871	#N/A	0.460272	#N/A	#N/A	#N/A	#N/A	#N/A	#N/A	#N/A	#N/A	#N/A	#N/A	#N/A	#N/A	0.310559	#N/A	0.454542	0.647179	6.72616	#N/A	#N/A	#N/A	#N/A	#N/A	#N/A	#N/A	6	ENSG00000119048	UBE2B	protein_coding	ubiquitin conjugating enzyme E2 B [Source:HGNC Symbol;Acc:HGNC:12473]
RMDN3	0.737091	#N/A	0.431573	#N/A	#N/A	0.400515	1.29224	#N/A	#N/A	#N/A	#N/A	#N/A	0.698009	#N/A	#N/A	#N/A	#N/A	#N/A	#N/A	6.61335	#N/A	#N/A	#N/A	#N/A	#N/A	#N/A	#N/A	6	ENSG00000137824	RMDN3	protein_coding	regulator of microtubule dynamics 3 [Source:HGNC Symbol;Acc:HGNC:25550]
YTHDF3	0.469692	#N/A	#N/A	#N/A	#N/A	#N/A	#N/A	#N/A	#N/A	#N/A	#N/A	#N/A	#N/A	#N/A	#N/A	#N/A	#N/A	#N/A	#N/A	6.31656	0.438127	0.224418	#N/A	0.414205	0.607887	#N/A	#N/A	6	ENSG00000185728	YTHDF3	protein_coding	YTH N6-methyladenosine RNA binding protein 3 [Source:HGNC Symbol;Acc:HGNC:26465]
#245156	1.47959	#N/A	#N/A	#N/A	#N/A	#N/A	#N/A	#N/A	#N/A	#N/A	#N/A	#N/A	1.81224	#N/A	#N/A	#N/A	#N/A	#N/A	#N/A	0.781074	0.635801	#N/A	#N/A	1.04921	0.977058	#N/A	#N/A	6	ENSG00000245156		lncRNA	novel transcript
CACNA1C-AS1#246627	2.72923	#N/A	#N/A	#N/A	#N/A	1.55288	#N/A	#N/A	#N/A	4.37328	0.91523	#N/A	2.7225	#N/A	#N/A	#N/A	#N/A	#N/A	#N/A	0.202141	#N/A	#N/A	#N/A	#N/A	#N/A	#N/A	#N/A	6	ENSG00000246627	CACNA1C-AS1	lncRNA	CACNA1C antisense RNA 1 [Source:HGNC Symbol;Acc:HGNC:40119]
#285692	0.688483	#N/A	#N/A	#N/A	#N/A	#N/A	#N/A	#N/A	#N/A	#N/A	#N/A	0.442248	1.34618	#N/A	#N/A	#N/A	#N/A	#N/A	#N/A	8.186	#N/A	#N/A	#N/A	0.570108	0.878488	#N/A	#N/A	6	ENSG00000285692		lncRNA	Novel transcript, antisense to ATF7
#259242	1.28264	#N/A	1.63055	#N/A	0.356929	0.232514	#N/A	#N/A	#N/A	2.02855	#N/A	#N/A	2.52372	#N/A	#N/A	#N/A	#N/A	#N/A	#N/A	#N/A	#N/A	#N/A	#N/A	#N/A	#N/A	#N/A	#N/A	6	ENSG00000259242		lncRNA	novel transcript, antisense to PBX4
RNF111	0.350912	#N/A	#N/A	#N/A	#N/A	#N/A	#N/A	#N/A	#N/A	#N/A	#N/A	#N/A	0.350454	#N/A	#N/A	0.243944	#N/A	#N/A	#N/A	7.30563	#N/A	#N/A	#N/A	0.295148	0.741445	#N/A	#N/A	6	ENSG00000157450	RNF111	protein_coding	ring finger protein 111 [Source:HGNC Symbol;Acc:HGNC:17384]
#260367	1.94423	#N/A	#N/A	#N/A	#N/A	#N/A	#N/A	#N/A	#N/A	#N/A	#N/A	#N/A	1.76481	#N/A	#N/A	0.919699	#N/A	#N/A	#N/A	0.224764	0.905836	#N/A	#N/A	1.2997	#N/A	#N/A	#N/A	6	ENSG00000260367		lncRNA	novel transcript, antisense to SPNS1
ATP2C2	1.95429	#N/A	1.12786	#N/A	#N/A	1.25228	#N/A	#N/A	#N/A	1.4468	#N/A	#N/A	2.43108	#N/A	#N/A	#N/A	#N/A	#N/A	#N/A	0.811557	#N/A	#N/A	#N/A	#N/A	#N/A	#N/A	#N/A	6	ENSG00000064270	ATP2C2	protein_coding	ATPase secretory pathway Ca2+ transporting 2 [Source:HGNC Symbol;Acc:HGNC:29103]
SLF2	0.462381	#N/A	#N/A	#N/A	#N/A	#N/A	0.667415	#N/A	#N/A	#N/A	#N/A	#N/A	0.316823	#N/A	#N/A	#N/A	#N/A	#N/A	0.454472	6.73246	#N/A	#N/A	#N/A	0.194387	#N/A	#N/A	#N/A	6	ENSG00000119906	SLF2	protein_coding	SMC5-SMC6 complex localization factor 2 [Source:HGNC Symbol;Acc:HGNC:17814]
FAM27C	2.16745	#N/A	1.86065	#N/A	#N/A	#N/A	#N/A	#N/A	#N/A	#N/A	#N/A	#N/A	1.21062	#N/A	#N/A	#N/A	#N/A	#N/A	#N/A	0.258993	0.956265	1.40726	#N/A	#N/A	#N/A	#N/A	#N/A	6	ENSG00000231527	FAM27C	lncRNA	family with sequence similarity 27 member C [Source:HGNC Symbol;Acc:HGNC:23668]
#253269	1.57939	#N/A	#N/A	#N/A	#N/A	#N/A	#N/A	#N/A	#N/A	#N/A	#N/A	#N/A	2.16988	#N/A	#N/A	#N/A	#N/A	#N/A	#N/A	3.50879	#N/A	#N/A	0.76339	0.90688	1.57115	#N/A	#N/A	6	ENSG00000253269		lncRNA	novel transcript
CCZ1	0.596723	#N/A	0.349097	#N/A	0.607534	#N/A	#N/A	#N/A	#N/A	#N/A	#N/A	0.660181	#N/A	#N/A	#N/A	#N/A	#N/A	#N/A	0.747179	7.88799	#N/A	#N/A	#N/A	#N/A	#N/A	#N/A	#N/A	6	ENSG00000122674	CCZ1	protein_coding	CCZ1 homolog, vacuolar protein trafficking and biogenesis associated [Source:HGNC Symbol;Acc:HGNC:21691]
SUOX	2.18964	#N/A	2.31705	#N/A	3.16694	#N/A	#N/A	#N/A	#N/A	#N/A	#N/A	#N/A	#N/A	#N/A	#N/A	#N/A	#N/A	#N/A	#N/A	0.667401	#N/A	#N/A	#N/A	0.99562	1.66032	#N/A	#N/A	6	ENSG00000139531	SUOX	protein_coding	sulfite oxidase [Source:HGNC Symbol;Acc:HGNC:11460]
LINC01762	1.288	#N/A	0.879356	1.19407	1.85209	#N/A	#N/A	#N/A	#N/A	#N/A	#N/A	#N/A	#N/A	#N/A	#N/A	#N/A	#N/A	#N/A	#N/A	5.0462	#N/A	#N/A	#N/A	#N/A	#N/A	#N/A	1.19238	6	ENSG00000233154	LINC01762	lncRNA	long intergenic non-protein coding RNA 1762 [Source:HGNC Symbol;Acc:HGNC:52552]
#255422	1.62712	#N/A	#N/A	#N/A	#N/A	#N/A	#N/A	#N/A	#N/A	#N/A	#N/A	#N/A	#N/A	#N/A	#N/A	0.916577	#N/A	#N/A	#N/A	3.28086	#N/A	#N/A	0.620033	1.02211	1.36286	#N/A	#N/A	6	ENSG00000255422		lncRNA	novel transcript
#279141	0.277041	#N/A	0.387187	#N/A	#N/A	#N/A	#N/A	#N/A	#N/A	0.889152	0.135357	#N/A	1.29885	#N/A	#N/A	#N/A	#N/A	#N/A	#N/A	#N/A	1.99957	#N/A	#N/A	#N/A	#N/A	#N/A	#N/A	6	ENSG00000279141		lncRNA	long intergenic non-protein coding RNA 1451 [Source:NCBI gene (formerly Entrezgene);Acc:401561]
#226149	1.1845	#N/A	0.877186	#N/A	1.10157	#N/A	#N/A	#N/A	#N/A	1.07463	#N/A	#N/A	#N/A	#N/A	#N/A	#N/A	#N/A	#N/A	#N/A	3.05626	0.778516	#N/A	#N/A	#N/A	#N/A	#N/A	#N/A	6	ENSG00000226149		lncRNA	novel transcript
STXBP3	0.491068	#N/A	0.448551	0.63685	0.376779	#N/A	#N/A	#N/A	#N/A	#N/A	#N/A	#N/A	#N/A	#N/A	#N/A	#N/A	#N/A	#N/A	0.882133	4.52164	#N/A	#N/A	#N/A	#N/A	#N/A	#N/A	#N/A	6	ENSG00000116266	STXBP3	protein_coding	syntaxin binding protein 3 [Source:HGNC Symbol;Acc:HGNC:11446]
SCLY	0.708101	#N/A	#N/A	#N/A	#N/A	0.479356	#N/A	#N/A	#N/A	0.73399	#N/A	#N/A	1.00886	#N/A	#N/A	#N/A	#N/A	#N/A	0.673179	5.11607	#N/A	#N/A	#N/A	#N/A	#N/A	#N/A	#N/A	6	ENSG00000132330	SCLY	protein_coding	selenocysteine lyase [Source:HGNC Symbol;Acc:HGNC:18161]
RGPD8	0.95113	#N/A	#N/A	#N/A	#N/A	0.349586	1.00504	#N/A	#N/A	#N/A	#N/A	#N/A	0.719385	#N/A	#N/A	#N/A	#N/A	#N/A	1.06593	6.89552	#N/A	#N/A	#N/A	#N/A	#N/A	#N/A	#N/A	6	ENSG00000169629	RGPD8	protein_coding	RANBP2 like and GRIP domain containing 8 [Source:HGNC Symbol;Acc:HGNC:9849]
DEPDC1B	2.01256	#N/A	3.36384	1.18466	#N/A	#N/A	#N/A	#N/A	#N/A	1.73553	#N/A	#N/A	#N/A	#N/A	#N/A	#N/A	#N/A	#N/A	#N/A	0.87973	0.996039	#N/A	#N/A	#N/A	#N/A	#N/A	#N/A	6	ENSG00000035499	DEPDC1B	protein_coding	DEP domain containing 1B [Source:HGNC Symbol;Acc:HGNC:24902]
PDSS1	0.644512	#N/A	#N/A	#N/A	#N/A	#N/A	#N/A	#N/A	#N/A	0.420933	#N/A	#N/A	0.761578	#N/A	#N/A	#N/A	#N/A	#N/A	#N/A	4.55054	#N/A	#N/A	#N/A	0.381268	1.03357	#N/A	#N/A	6	ENSG00000148459	PDSS1	protein_coding	decaprenyl diphosphate synthase subunit 1 [Source:HGNC Symbol;Acc:HGNC:17759]
MUSTN1	1.99829	#N/A	1.46627	#N/A	1.52738	#N/A	#N/A	#N/A	#N/A	#N/A	1.24522	#N/A	#N/A	#N/A	#N/A	#N/A	#N/A	#N/A	#N/A	2.18166	0.558385	#N/A	#N/A	#N/A	#N/A	#N/A	#N/A	6	ENSG00000272573	MUSTN1	protein_coding	musculoskeletal, embryonic nuclear protein 1 [Source:HGNC Symbol;Acc:HGNC:22144]
MAP3K7	0.505069	#N/A	#N/A	#N/A	#N/A	#N/A	#N/A	#N/A	#N/A	#N/A	0.45819	#N/A	#N/A	#N/A	#N/A	#N/A	#N/A	0.480848	1.05405	8.56718	#N/A	#N/A	#N/A	#N/A	0.330155	#N/A	#N/A	6	ENSG00000135341	MAP3K7	protein_coding	mitogen-activated protein kinase kinase kinase 7 [Source:HGNC Symbol;Acc:HGNC:6859]
CHD1-DT	0.846459	#N/A	#N/A	#N/A	#N/A	#N/A	#N/A	#N/A	#N/A	0.701344	#N/A	#N/A	#N/A	#N/A	#N/A	#N/A	#N/A	#N/A	1.52199	6.49805	#N/A	#N/A	#N/A	0.362697	0.417138	#N/A	#N/A	6	ENSG00000248489	CHD1-DT	lncRNA	CHD1 divergent transcript [Source:HGNC Symbol;Acc:HGNC:52907]
ALS2	0.724405	#N/A	#N/A	#N/A	0.892693	#N/A	#N/A	#N/A	1.5306	#N/A	#N/A	#N/A	0.428242	#N/A	#N/A	#N/A	#N/A	#N/A	#N/A	6.7482	0.350441	#N/A	#N/A	#N/A	#N/A	#N/A	#N/A	6	ENSG00000003393	ALS2	protein_coding	alsin Rho guanine nucleotide exchange factor ALS2 [Source:HGNC Symbol;Acc:HGNC:443]
SURF4#148248	0.587248	#N/A	1.33678	0.755192	1.84609	0.376755	#N/A	#N/A	#N/A	#N/A	#N/A	#N/A	#N/A	#N/A	#N/A	#N/A	#N/A	#N/A	#N/A	4.58597	#N/A	#N/A	#N/A	#N/A	#N/A	#N/A	#N/A	6	ENSG00000148248	SURF4	protein_coding	surfeit 4 [Source:HGNC Symbol;Acc:HGNC:11476]
PARG	0.386759	#N/A	#N/A	#N/A	#N/A	0.215875	#N/A	#N/A	0.740179	#N/A	#N/A	#N/A	0.620287	#N/A	#N/A	#N/A	#N/A	#N/A	#N/A	6.89442	#N/A	#N/A	#N/A	#N/A	0.464721	#N/A	#N/A	6	ENSG00000227345	PARG	protein_coding	poly(ADP-ribose) glycohydrolase [Source:HGNC Symbol;Acc:HGNC:8605]
STAP2	1.81467	#N/A	#N/A	#N/A	#N/A	2.44273	#N/A	#N/A	#N/A	2.48454	#N/A	#N/A	2.5813	#N/A	#N/A	#N/A	#N/A	#N/A	#N/A	0.160622	#N/A	#N/A	#N/A	1.10633	#N/A	#N/A	#N/A	6	ENSG00000178078	STAP2	protein_coding	signal transducing adaptor family member 2 [Source:HGNC Symbol;Acc:HGNC:30430]
LINC02006	1.87052	#N/A	1.32684	#N/A	0.591537	#N/A	#N/A	#N/A	#N/A	#N/A	0.904438	#N/A	3.04869	#N/A	#N/A	#N/A	#N/A	#N/A	0.227108	#N/A	#N/A	#N/A	#N/A	#N/A	#N/A	#N/A	#N/A	6	ENSG00000238755	LINC02006	lncRNA	long intergenic non-protein coding RNA 2006 [Source:HGNC Symbol;Acc:HGNC:52842]
#285955	0.301266	#N/A	#N/A	#N/A	#N/A	2.76701	#N/A	#N/A	#N/A	0.666268	0.14688	#N/A	0.72092	#N/A	#N/A	#N/A	#N/A	#N/A	0.143044	#N/A	#N/A	#N/A	#N/A	#N/A	#N/A	#N/A	#N/A	6	ENSG00000285955		lncRNA	novel transcript
FAF1	0.28317	#N/A	#N/A	#N/A	#N/A	#N/A	#N/A	0.457604	0.423681	#N/A	#N/A	#N/A	0.488423	#N/A	#N/A	#N/A	#N/A	#N/A	#N/A	8.24004	#N/A	#N/A	#N/A	#N/A	0.353287	#N/A	#N/A	6	ENSG00000185104	FAF1	protein_coding	Fas associated factor 1 [Source:HGNC Symbol;Acc:HGNC:3578]
#232470	2.5957	#N/A	#N/A	#N/A	#N/A	6.37717	#N/A	#N/A	#N/A	1.17788	0.685786	#N/A	5.62984	#N/A	#N/A	#N/A	#N/A	#N/A	#N/A	0.196866	#N/A	#N/A	#N/A	#N/A	#N/A	#N/A	#N/A	6	ENSG00000232470		lncRNA	novel transcript
ZSWIM8	0.738647	#N/A	0.480611	#N/A	#N/A	#N/A	#N/A	#N/A	#N/A	#N/A	#N/A	#N/A	#N/A	#N/A	#N/A	#N/A	#N/A	#N/A	0.710865	5.56756	0.236876	#N/A	#N/A	#N/A	0.344346	#N/A	#N/A	6	ENSG00000214655	ZSWIM8	protein_coding	zinc finger SWIM-type containing 8 [Source:HGNC Symbol;Acc:HGNC:23528]
NF2	0.49525	#N/A	#N/A	#N/A	#N/A	#N/A	#N/A	#N/A	#N/A	#N/A	#N/A	0.532675	#N/A	#N/A	#N/A	#N/A	#N/A	#N/A	0.823614	7.68389	#N/A	#N/A	#N/A	0.230803	0.346282	#N/A	#N/A	6	ENSG00000186575	NF2	protein_coding	NF2, moesin-ezrin-radixin like (MERLIN) tumor suppressor [Source:HGNC Symbol;Acc:HGNC:7773]
#254246	1.87125	#N/A	#N/A	#N/A	0.54705	#N/A	#N/A	#N/A	#N/A	#N/A	#N/A	0.455681	#N/A	#N/A	#N/A	#N/A	#N/A	#N/A	#N/A	#N/A	1.83204	#N/A	#N/A	2.13204	1.43572	#N/A	#N/A	6	ENSG00000254246		lncRNA	novel transcript
RBM25	0.273075	#N/A	0.195648	0.342494	#N/A	#N/A	#N/A	#N/A	#N/A	#N/A	#N/A	#N/A	#N/A	#N/A	#N/A	#N/A	#N/A	#N/A	0.442645	7.63051	#N/A	#N/A	#N/A	#N/A	#N/A	0.326466	#N/A	6	ENSG00000119707	RBM25	protein_coding	RNA binding motif protein 25 [Source:HGNC Symbol;Acc:HGNC:23244]
SP3	0.390013	#N/A	#N/A	#N/A	0.256768	#N/A	#N/A	#N/A	#N/A	#N/A	#N/A	#N/A	#N/A	#N/A	#N/A	#N/A	#N/A	#N/A	#N/A	6.56208	0.276885	#N/A	#N/A	0.311931	0.500421	#N/A	#N/A	6	ENSG00000172845	SP3	protein_coding	Sp3 transcription factor [Source:HGNC Symbol;Acc:HGNC:11208]
CACNA1H	0.40793	#N/A	0.520141	#N/A	#N/A	0.210754	#N/A	#N/A	#N/A	1.21504	0.197109	#N/A	1.31258	#N/A	#N/A	#N/A	#N/A	#N/A	#N/A	#N/A	#N/A	#N/A	#N/A	#N/A	#N/A	#N/A	#N/A	6	ENSG00000196557	CACNA1H	protein_coding	calcium voltage-gated channel subunit alpha1 H [Source:HGNC Symbol;Acc:HGNC:1395]
#286339	1.69002	#N/A	0.770782	1.54325	1.48344	#N/A	#N/A	#N/A	#N/A	#N/A	#N/A	#N/A	1.49999	#N/A	#N/A	#N/A	#N/A	#N/A	#N/A	4.18136	#N/A	#N/A	#N/A	#N/A	#N/A	#N/A	#N/A	6	ENSG00000286339		lncRNA	novel transcript, antisense to CEP85L
#235236	1.78903	#N/A	#N/A	#N/A	#N/A	0.915224	#N/A	#N/A	#N/A	1.07471	#N/A	#N/A	2.18801	#N/A	#N/A	#N/A	#N/A	#N/A	#N/A	1.07468	#N/A	#N/A	#N/A	#N/A	1.05583	#N/A	#N/A	6	ENSG00000235236		lncRNA	novel transcript
ADAMTS14	0.122305	#N/A	0.130494	#N/A	#N/A	0.0760235	#N/A	#N/A	#N/A	#N/A	0.0466961	#N/A	0.102397	#N/A	#N/A	#N/A	#N/A	#N/A	#N/A	#N/A	0.154462	#N/A	#N/A	#N/A	#N/A	#N/A	#N/A	6	ENSG00000138316	ADAMTS14	protein_coding	ADAM metallopeptidase with thrombospondin type 1 motif 14 [Source:HGNC Symbol;Acc:HGNC:14899]
#287724	0.573042	#N/A	#N/A	#N/A	#N/A	3.11472	#N/A	#N/A	#N/A	1.50568	#N/A	0.190905	3.53355	#N/A	#N/A	#N/A	#N/A	#N/A	#N/A	#N/A	#N/A	#N/A	#N/A	#N/A	#N/A	0.0968719	#N/A	6	ENSG00000287724		lncRNA	novel transcript, antisense to DHCR24
SLC10A7	0.505541	#N/A	0.236971	#N/A	#N/A	#N/A	#N/A	#N/A	0.829833	#N/A	#N/A	#N/A	0.599362	#N/A	#N/A	#N/A	#N/A	#N/A	#N/A	6.92467	#N/A	#N/A	#N/A	#N/A	0.472537	#N/A	#N/A	6	ENSG00000120519	SLC10A7	protein_coding	solute carrier family 10 member 7 [Source:HGNC Symbol;Acc:HGNC:23088]
BRWD3	0.368372	#N/A	#N/A	#N/A	#N/A	#N/A	#N/A	#N/A	#N/A	#N/A	0.33015	#N/A	#N/A	#N/A	#N/A	#N/A	#N/A	#N/A	0.614921	7.16473	#N/A	#N/A	#N/A	0.174072	0.449342	#N/A	#N/A	6	ENSG00000165288	BRWD3	protein_coding	bromodomain and WD repeat domain containing 3 [Source:HGNC Symbol;Acc:HGNC:17342]
NLRX1	1.04292	#N/A	0.864505	#N/A	#N/A	#N/A	#N/A	#N/A	#N/A	#N/A	#N/A	#N/A	#N/A	#N/A	#N/A	#N/A	#N/A	#N/A	1.15836	4.4784	0.38466	0.646176	#N/A	#N/A	#N/A	#N/A	#N/A	6	ENSG00000160703	NLRX1	protein_coding	NLR family member X1 [Source:HGNC Symbol;Acc:HGNC:29890]
HOXB3	1.56224	#N/A	#N/A	#N/A	3.37189	2.2098	#N/A	#N/A	#N/A	2.87822	#N/A	#N/A	1.68831	#N/A	#N/A	#N/A	#N/A	#N/A	#N/A	2.22531	#N/A	#N/A	#N/A	#N/A	#N/A	#N/A	#N/A	6	ENSG00000120093	HOXB3	protein_coding	homeobox B3 [Source:HGNC Symbol;Acc:HGNC:5114]
SLC17A3	0.220377	#N/A	0.229109	#N/A	#N/A	0.176597	#N/A	#N/A	#N/A	0.321728	0.0924837	#N/A	0.454864	#N/A	#N/A	#N/A	#N/A	#N/A	#N/A	#N/A	#N/A	#N/A	#N/A	#N/A	#N/A	#N/A	#N/A	6	ENSG00000124564	SLC17A3	protein_coding	solute carrier family 17 member 3 [Source:HGNC Symbol;Acc:HGNC:10931]
SLAIN2	0.362501	#N/A	0.339814	#N/A	0.406311	#N/A	#N/A	#N/A	0.848759	#N/A	#N/A	#N/A	#N/A	#N/A	#N/A	#N/A	#N/A	#N/A	0.853312	4.35629	#N/A	#N/A	#N/A	#N/A	#N/A	#N/A	#N/A	6	ENSG00000109171	SLAIN2	protein_coding	SLAIN motif family member 2 [Source:HGNC Symbol;Acc:HGNC:29282]
TRPC5	1.69551	#N/A	#N/A	#N/A	#N/A	1.59901	#N/A	#N/A	#N/A	1.06284	#N/A	#N/A	3.02982	#N/A	#N/A	#N/A	#N/A	#N/A	#N/A	0.964243	#N/A	#N/A	#N/A	#N/A	1.34574	#N/A	#N/A	6	ENSG00000072315	TRPC5	protein_coding	transient receptor potential cation channel subfamily C member 5 [Source:HGNC Symbol;Acc:HGNC:12337]
CRLF2	0.274938	#N/A	0.36185	#N/A	#N/A	#N/A	#N/A	#N/A	#N/A	0.791479	#N/A	#N/A	#N/A	#N/A	#N/A	2.94521	#N/A	#N/A	#N/A	#N/A	#N/A	#N/A	2.73101	#N/A	0.666495	#N/A	#N/A	6	ENSG00000205755	CRLF2	protein_coding	cytokine receptor like factor 2 [Source:HGNC Symbol;Acc:HGNC:14281]
#245667	1.72371	#N/A	#N/A	#N/A	#N/A	#N/A	#N/A	#N/A	#N/A	#N/A	#N/A	#N/A	1.74201	#N/A	#N/A	#N/A	#N/A	#N/A	0.156488	#N/A	1.0235	#N/A	#N/A	1.50669	1.66251	#N/A	#N/A	6	ENSG00000245667		lncRNA	novel transcript
PLOD3	0.885178	#N/A	0.673646	#N/A	1.02203	#N/A	#N/A	#N/A	#N/A	#N/A	#N/A	#N/A	#N/A	#N/A	#N/A	#N/A	1.35121	#N/A	#N/A	5.80817	#N/A	#N/A	#N/A	#N/A	#N/A	1.28833	#N/A	6	ENSG00000106397	PLOD3	protein_coding	procollagen-lysine,2-oxoglutarate 5-dioxygenase 3 [Source:HGNC Symbol;Acc:HGNC:9083]
UNC5B	0.259807	#N/A	#N/A	#N/A	#N/A	#N/A	#N/A	#N/A	#N/A	#N/A	#N/A	0.112277	#N/A	#N/A	#N/A	#N/A	#N/A	#N/A	#N/A	#N/A	3.38325	0.362171	1.29524	1.45307	#N/A	#N/A	#N/A	6	ENSG00000107731	UNC5B	protein_coding	unc-5 netrin receptor B [Source:HGNC Symbol;Acc:HGNC:12568]
RSRC1	0.267725	#N/A	#N/A	#N/A	#N/A	#N/A	#N/A	#N/A	#N/A	#N/A	#N/A	#N/A	#N/A	#N/A	#N/A	0.311792	#N/A	#N/A	#N/A	6.46121	#N/A	#N/A	#N/A	0.134602	0.38672	0.469869	#N/A	6	ENSG00000174891	RSRC1	protein_coding	arginine and serine rich coiled-coil 1 [Source:HGNC Symbol;Acc:HGNC:24152]
PUDP	0.432997	#N/A	#N/A	#N/A	#N/A	#N/A	#N/A	#N/A	#N/A	#N/A	#N/A	#N/A	#N/A	#N/A	#N/A	0.360311	#N/A	#N/A	#N/A	6.612	#N/A	0.335667	#N/A	0.38386	0.590349	#N/A	#N/A	6	ENSG00000130021	PUDP	protein_coding	pseudouridine 5'-phosphatase [Source:HGNC Symbol;Acc:HGNC:16818]
PPP2R5D	0.734292	#N/A	0.524643	#N/A	#N/A	#N/A	1.13811	#N/A	#N/A	0.586054	#N/A	#N/A	#N/A	#N/A	#N/A	#N/A	#N/A	#N/A	0.934877	6.02955	#N/A	#N/A	#N/A	#N/A	#N/A	#N/A	#N/A	6	ENSG00000112640	PPP2R5D	protein_coding	protein phosphatase 2 regulatory subunit B'delta [Source:HGNC Symbol;Acc:HGNC:9312]
TPM1	1.14967	0.831809	1.06925	#N/A	1.29155	#N/A	#N/A	#N/A	#N/A	#N/A	#N/A	#N/A	#N/A	#N/A	#N/A	#N/A	#N/A	#N/A	1.84199	#N/A	#N/A	#N/A	#N/A	#N/A	#N/A	1.6189	#N/A	6	ENSG00000140416	TPM1	protein_coding	tropomyosin 1 [Source:HGNC Symbol;Acc:HGNC:12010]
SWINGN	0.293872	#N/A	0.635413	#N/A	#N/A	1.08708	#N/A	#N/A	#N/A	0.566897	#N/A	0.111856	0.464915	#N/A	#N/A	#N/A	#N/A	#N/A	#N/A	#N/A	#N/A	#N/A	#N/A	#N/A	#N/A	#N/A	#N/A	6	ENSG00000260910	SWINGN	lncRNA	SWI/SNF complex interacting GAS6 enhancer non-coding RNA [Source:HGNC Symbol;Acc:HGNC:43709]
LINC02182	1.75733	#N/A	1.44731	#N/A	#N/A	#N/A	#N/A	#N/A	#N/A	#N/A	#N/A	#N/A	#N/A	#N/A	#N/A	#N/A	#N/A	#N/A	#N/A	#N/A	1.72192	1.47047	1.27009	1.46551	#N/A	#N/A	#N/A	6	ENSG00000260420	LINC02182	lncRNA	long intergenic non-protein coding RNA 2182 [Source:HGNC Symbol;Acc:HGNC:53044]
TNFRSF6B	1.75202	#N/A	1.64269	#N/A	2.11649	#N/A	#N/A	#N/A	#N/A	#N/A	#N/A	#N/A	#N/A	#N/A	#N/A	#N/A	#N/A	#N/A	#N/A	0.750567	0.867142	#N/A	#N/A	1.06216	#N/A	#N/A	#N/A	6	ENSG00000243509	TNFRSF6B	protein_coding	TNF receptor superfamily member 6b [Source:HGNC Symbol;Acc:HGNC:11921]
#287422	1.04409	#N/A	0.668664	#N/A	#N/A	#N/A	#N/A	#N/A	2.11584	#N/A	#N/A	#N/A	1.58396	#N/A	#N/A	#N/A	#N/A	#N/A	#N/A	4.64803	#N/A	#N/A	#N/A	#N/A	0.671416	#N/A	#N/A	6	ENSG00000287422		lncRNA	novel transcript, antisense to MACF1
L3MBTL2-AS1	0.856576	#N/A	#N/A	#N/A	0.883729	0.527021	#N/A	#N/A	#N/A	#N/A	#N/A	#N/A	1.3904	#N/A	#N/A	#N/A	#N/A	#N/A	#N/A	1.836	#N/A	#N/A	#N/A	#N/A	0.931978	#N/A	#N/A	6	ENSG00000235513	L3MBTL2-AS1	lncRNA	L3MBTL2 antisense RNA 1 [Source:HGNC Symbol;Acc:HGNC:40847]
#261759	0.896941	#N/A	#N/A	#N/A	0.4157	#N/A	#N/A	#N/A	#N/A	#N/A	#N/A	0.259822	#N/A	#N/A	#N/A	1.37969	#N/A	#N/A	#N/A	#N/A	3.84993	1.22687	#N/A	#N/A	#N/A	#N/A	#N/A	6	ENSG00000261759		lncRNA	novel transcript, antisense to ITPRIPL2
#227227	1.04581	#N/A	1.02119	#N/A	2.80875	#N/A	#N/A	#N/A	1.28947	#N/A	#N/A	#N/A	1.94356	#N/A	#N/A	#N/A	#N/A	#N/A	#N/A	5.62057	#N/A	#N/A	#N/A	#N/A	#N/A	#N/A	#N/A	6	ENSG00000227227		lncRNA	novel transcript
LINC02993	0.200948	#N/A	0.215831	#N/A	#N/A	#N/A	#N/A	#N/A	#N/A	#N/A	#N/A	0.0940061	#N/A	#N/A	#N/A	#N/A	#N/A	#N/A	#N/A	#N/A	0.223128	0.122228	0.73145	#N/A	#N/A	#N/A	#N/A	6	ENSG00000287115	LINC02993	lncRNA	long intergenic non-protein coding RNA 2993 [Source:HGNC Symbol;Acc:HGNC:56105]
#254317	1.3096	#N/A	#N/A	#N/A	#N/A	#N/A	#N/A	#N/A	#N/A	#N/A	#N/A	#N/A	2.39124	#N/A	#N/A	#N/A	#N/A	#N/A	0.911519	1.93242	0.672703	#N/A	#N/A	#N/A	1.55373	#N/A	#N/A	6	ENSG00000254317		lncRNA	novel transcript
#258455	0.868088	#N/A	#N/A	#N/A	#N/A	#N/A	#N/A	#N/A	#N/A	#N/A	#N/A	0.703581	1.77425	#N/A	#N/A	#N/A	#N/A	#N/A	#N/A	5.67356	#N/A	#N/A	#N/A	0.436976	0.746752	#N/A	#N/A	6	ENSG00000258455		lncRNA	novel transcript
EFHD1	2.13879	#N/A	1.19445	#N/A	#N/A	1.09047	#N/A	#N/A	#N/A	1.20679	#N/A	#N/A	1.77367	#N/A	#N/A	#N/A	#N/A	#N/A	#N/A	0.190743	#N/A	#N/A	#N/A	#N/A	#N/A	#N/A	#N/A	6	ENSG00000115468	EFHD1	protein_coding	EF-hand domain family member D1 [Source:HGNC Symbol;Acc:HGNC:29556]
PIK3C2A	0.404847	#N/A	#N/A	#N/A	#N/A	#N/A	#N/A	#N/A	#N/A	#N/A	#N/A	#N/A	#N/A	#N/A	#N/A	#N/A	#N/A	#N/A	#N/A	6.7056	0.205033	0.283711	#N/A	0.1991	0.407335	#N/A	#N/A	6	ENSG00000011405	PIK3C2A	protein_coding	phosphatidylinositol-4-phosphate 3-kinase catalytic subunit type 2 alpha [Source:HGNC Symbol;Acc:HGNC:8971]
#277767	2.166	#N/A	#N/A	#N/A	#N/A	#N/A	#N/A	#N/A	#N/A	#N/A	#N/A	#N/A	#N/A	#N/A	#N/A	#N/A	#N/A	#N/A	0.44751	0.225884	#N/A	#N/A	2.47761	1.53513	1.8258	#N/A	#N/A	6	ENSG00000277767		lncRNA	novel transcript
ITGA2B	1.21648	#N/A	0.203415	#N/A	0.247372	#N/A	#N/A	#N/A	#N/A	2.42874	#N/A	#N/A	1.69633	#N/A	#N/A	#N/A	#N/A	0.109936	#N/A	#N/A	#N/A	#N/A	#N/A	#N/A	#N/A	#N/A	#N/A	6	ENSG00000005961	ITGA2B	protein_coding	integrin subunit alpha 2b [Source:HGNC Symbol;Acc:HGNC:6138]
#267006	1.81182	#N/A	#N/A	#N/A	#N/A	2.19915	#N/A	#N/A	#N/A	1.17249	#N/A	#N/A	3.30108	#N/A	#N/A	#N/A	#N/A	#N/A	#N/A	0.569359	#N/A	#N/A	#N/A	#N/A	1.57149	#N/A	#N/A	6	ENSG00000267006		lncRNA	novel transcript
LINC01226	0.124451	#N/A	#N/A	#N/A	#N/A	#N/A	#N/A	#N/A	#N/A	#N/A	#N/A	0.0592028	#N/A	#N/A	#N/A	#N/A	#N/A	#N/A	#N/A	#N/A	0.122048	0.0744304	0.129232	0.152323	#N/A	#N/A	#N/A	6	ENSG00000284543	LINC01226	lncRNA	long intergenic non-protein coding RNA 1226 [Source:HGNC Symbol;Acc:HGNC:49678]
YTHDC1#083896	0.287907	#N/A	0.240809	0.575061	#N/A	#N/A	#N/A	#N/A	#N/A	#N/A	0.313876	#N/A	0.211851	#N/A	#N/A	#N/A	#N/A	#N/A	#N/A	6.22678	#N/A	#N/A	#N/A	#N/A	#N/A	#N/A	#N/A	6	ENSG00000083896	YTHDC1	protein_coding	YTH domain containing 1 [Source:HGNC Symbol;Acc:HGNC:30626]
STX5-DT	1.03614	#N/A	#N/A	#N/A	#N/A	#N/A	#N/A	#N/A	1.25367	0.711949	#N/A	#N/A	1.11922	#N/A	#N/A	#N/A	#N/A	#N/A	#N/A	5.21387	#N/A	#N/A	#N/A	#N/A	1.06802	#N/A	#N/A	6	ENSG00000256690	STX5-DT	lncRNA	STX5 divergent transcript [Source:HGNC Symbol;Acc:HGNC:55488]
MED13	0.300733	#N/A	#N/A	#N/A	#N/A	#N/A	#N/A	#N/A	#N/A	#N/A	#N/A	#N/A	0.30367	#N/A	#N/A	#N/A	#N/A	#N/A	#N/A	10.699	0.103284	#N/A	#N/A	0.192309	0.488283	#N/A	#N/A	6	ENSG00000108510	MED13	protein_coding	mediator complex subunit 13 [Source:HGNC Symbol;Acc:HGNC:22474]
SCUBE2	1.26448	#N/A	#N/A	#N/A	#N/A	#N/A	#N/A	#N/A	#N/A	#N/A	#N/A	#N/A	#N/A	#N/A	#N/A	2.29837	#N/A	#N/A	#N/A	0.180111	#N/A	#N/A	3.27472	1.45879	3.69094	#N/A	#N/A	6	ENSG00000175356	SCUBE2	protein_coding	signal peptide, CUB domain and EGF like domain containing 2 [Source:HGNC Symbol;Acc:HGNC:30425]
PPFIA3	1.77664	#N/A	1.21475	#N/A	#N/A	2.07827	#N/A	#N/A	#N/A	2.26377	#N/A	#N/A	3.54296	#N/A	#N/A	#N/A	#N/A	#N/A	#N/A	0.205383	#N/A	#N/A	#N/A	#N/A	#N/A	#N/A	#N/A	6	ENSG00000177380	PPFIA3	protein_coding	PTPRF interacting protein alpha 3 [Source:HGNC Symbol;Acc:HGNC:9247]
ECD	0.470228	#N/A	0.312941	#N/A	#N/A	#N/A	#N/A	#N/A	#N/A	0.335292	#N/A	#N/A	0.462398	#N/A	#N/A	#N/A	#N/A	#N/A	0.726858	6.57694	#N/A	#N/A	#N/A	#N/A	#N/A	#N/A	#N/A	6	ENSG00000122882	ECD	protein_coding	ecdysoneless cell cycle regulator [Source:HGNC Symbol;Acc:HGNC:17029]
ARL17B#228696	0.415148	#N/A	#N/A	#N/A	0.437549	#N/A	#N/A	#N/A	#N/A	0.419592	#N/A	#N/A	0.890314	#N/A	#N/A	#N/A	#N/A	#N/A	#N/A	5.68733	#N/A	#N/A	#N/A	#N/A	0.411973	#N/A	#N/A	6	ENSG00000228696	ARL17B	protein_coding	ADP ribosylation factor like GTPase 17B [Source:HGNC Symbol;Acc:HGNC:32387]
PPP1R15B-AS1	0.65336	#N/A	#N/A	#N/A	0.767321	#N/A	#N/A	#N/A	#N/A	#N/A	#N/A	#N/A	1.49716	#N/A	#N/A	#N/A	#N/A	#N/A	#N/A	6.02576	#N/A	#N/A	#N/A	0.496056	0.739038	#N/A	#N/A	6	ENSG00000226330	PPP1R15B-AS1	lncRNA	PPP1R15B and PIK3C2B antisense RNA 1 [Source:HGNC Symbol;Acc:HGNC:55838]
ERCC6L	1.12399	#N/A	#N/A	#N/A	#N/A	#N/A	#N/A	#N/A	2.01538	0.669915	#N/A	#N/A	2.08558	#N/A	#N/A	#N/A	#N/A	#N/A	#N/A	4.08696	#N/A	#N/A	#N/A	#N/A	0.749439	#N/A	#N/A	6	ENSG00000186871	ERCC6L	protein_coding	ERCC excision repair 6 like, spindle assembly checkpoint helicase [Source:HGNC Symbol;Acc:HGNC:20794]
AZU1#172232	0.486093	#N/A	0.769726	#N/A	#N/A	#N/A	#N/A	#N/A	#N/A	#N/A	0.177339	#N/A	#N/A	#N/A	#N/A	#N/A	#N/A	#N/A	#N/A	#N/A	4.33682	0.582293	#N/A	1.58722	#N/A	#N/A	#N/A	6	ENSG00000172232	AZU1	protein_coding	azurocidin 1 [Source:HGNC Symbol;Acc:HGNC:913]
CCDC146	0.381887	#N/A	#N/A	#N/A	#N/A	#N/A	#N/A	#N/A	#N/A	0.709374	#N/A	#N/A	0.693233	#N/A	#N/A	#N/A	#N/A	#N/A	#N/A	8.6581	0.296745	#N/A	#N/A	#N/A	0.484368	#N/A	#N/A	6	ENSG00000135205	CCDC146	protein_coding	coiled-coil domain containing 146 [Source:HGNC Symbol;Acc:HGNC:29296]
GYG1	0.643503	#N/A	0.548363	#N/A	1.30693	#N/A	#N/A	#N/A	#N/A	#N/A	#N/A	#N/A	#N/A	#N/A	#N/A	#N/A	#N/A	#N/A	#N/A	3.07225	0.522598	0.462442	#N/A	#N/A	#N/A	#N/A	#N/A	6	ENSG00000163754	GYG1	protein_coding	glycogenin 1 [Source:HGNC Symbol;Acc:HGNC:4699]
#279080	1.30178	#N/A	#N/A	#N/A	#N/A	1.54252	#N/A	#N/A	#N/A	1.64392	1.05626	#N/A	3.03574	#N/A	#N/A	#N/A	#N/A	#N/A	#N/A	2.82601	#N/A	#N/A	#N/A	#N/A	#N/A	#N/A	#N/A	6	ENSG00000279080		lncRNA	novel transcript, antisense to PLA2G6
COL6A1	0.212423	#N/A	0.223668	#N/A	#N/A	1.10469	#N/A	#N/A	#N/A	0.266676	0.0784739	#N/A	0.497078	#N/A	#N/A	#N/A	#N/A	#N/A	#N/A	#N/A	#N/A	#N/A	#N/A	#N/A	#N/A	#N/A	#N/A	6	ENSG00000142156	COL6A1	protein_coding	collagen type VI alpha 1 chain [Source:HGNC Symbol;Acc:HGNC:2211]
ECM2	0.878172	#N/A	#N/A	#N/A	#N/A	0.766223	#N/A	#N/A	#N/A	#N/A	#N/A	#N/A	1.77489	#N/A	#N/A	#N/A	#N/A	#N/A	#N/A	0.994686	#N/A	#N/A	#N/A	#N/A	1.20096	1.11549	#N/A	6	ENSG00000106823	ECM2	protein_coding	extracellular matrix protein 2 [Source:HGNC Symbol;Acc:HGNC:3154]
NOL4L-DT	1.21015	#N/A	#N/A	#N/A	#N/A	1.93829	#N/A	#N/A	#N/A	#N/A	0.34375	#N/A	1.26117	#N/A	#N/A	#N/A	#N/A	#N/A	#N/A	#N/A	0.87122	#N/A	#N/A	#N/A	1.49545	#N/A	#N/A	6	ENSG00000204393	NOL4L-DT	lncRNA	NOL4L divergent transcript [Source:HGNC Symbol;Acc:HGNC:44310]
COL14A1	1.3238	#N/A	#N/A	#N/A	#N/A	#N/A	#N/A	#N/A	#N/A	#N/A	#N/A	0.284341	#N/A	#N/A	#N/A	2.05759	#N/A	#N/A	#N/A	0.166635	1.1406	#N/A	1.13302	#N/A	#N/A	#N/A	#N/A	6	ENSG00000187955	COL14A1	protein_coding	collagen type XIV alpha 1 chain [Source:HGNC Symbol;Acc:HGNC:2191]
CDYL	0.263712	#N/A	#N/A	#N/A	#N/A	#N/A	#N/A	#N/A	#N/A	#N/A	#N/A	#N/A	#N/A	#N/A	#N/A	#N/A	#N/A	#N/A	#N/A	5.6431	0.450684	0.490585	#N/A	0.507896	0.702902	#N/A	#N/A	6	ENSG00000153046	CDYL	protein_coding	chromodomain Y like [Source:HGNC Symbol;Acc:HGNC:1811]
POM121	0.381191	#N/A	#N/A	#N/A	#N/A	#N/A	#N/A	#N/A	#N/A	#N/A	#N/A	#N/A	0.324055	#N/A	#N/A	#N/A	#N/A	#N/A	#N/A	8.98173	#N/A	0.255975	#N/A	0.179104	0.283166	#N/A	#N/A	6	ENSG00000196313	POM121	protein_coding	POM121 transmembrane nucleoporin [Source:HGNC Symbol;Acc:HGNC:19702]
PPP2CA	0.348959	#N/A	#N/A	#N/A	0.460526	#N/A	#N/A	#N/A	#N/A	#N/A	#N/A	#N/A	#N/A	#N/A	#N/A	#N/A	#N/A	#N/A	#N/A	6.29789	0.259145	0.197699	#N/A	0.203671	#N/A	#N/A	#N/A	6	ENSG00000113575	PPP2CA	protein_coding	protein phosphatase 2 catalytic subunit alpha [Source:HGNC Symbol;Acc:HGNC:9299]
WHRN	1.16541	#N/A	#N/A	#N/A	#N/A	#N/A	1.76096	#N/A	#N/A	3.93596	2.14892	#N/A	1.85238	#N/A	#N/A	#N/A	#N/A	#N/A	#N/A	3.93736	#N/A	#N/A	#N/A	#N/A	#N/A	#N/A	#N/A	6	ENSG00000095397	WHRN	protein_coding	whirlin [Source:HGNC Symbol;Acc:HGNC:16361]
GRHL2	1.87597	#N/A	1.4297	#N/A	#N/A	1.8738	#N/A	#N/A	#N/A	2.2225	#N/A	#N/A	3.28107	#N/A	#N/A	#N/A	#N/A	#N/A	#N/A	0.198428	#N/A	#N/A	#N/A	#N/A	#N/A	#N/A	#N/A	6	ENSG00000083307	GRHL2	protein_coding	grainyhead like transcription factor 2 [Source:HGNC Symbol;Acc:HGNC:2799]
#254060	1.33671	#N/A	1.85804	#N/A	0.410084	#N/A	#N/A	#N/A	#N/A	#N/A	#N/A	#N/A	1.99871	#N/A	#N/A	1.19137	#N/A	#N/A	#N/A	#N/A	#N/A	#N/A	#N/A	#N/A	1.33777	#N/A	#N/A	6	ENSG00000254060		lncRNA	novel transcript
#286320	0.19985	#N/A	0.215729	#N/A	#N/A	#N/A	#N/A	#N/A	#N/A	#N/A	#N/A	#N/A	#N/A	#N/A	#N/A	#N/A	#N/A	#N/A	#N/A	#N/A	3.25422	0.13762	0.408977	0.976951	#N/A	#N/A	#N/A	6	ENSG00000286320		lncRNA	novel transcript, antisense to MAML3
#230730	0.226068	#N/A	#N/A	#N/A	#N/A	#N/A	#N/A	#N/A	#N/A	#N/A	#N/A	#N/A	#N/A	#N/A	#N/A	0.63103	#N/A	#N/A	#N/A	#N/A	2.92	#N/A	2.95221	1.67109	0.356149	#N/A	#N/A	6	ENSG00000230730		lncRNA	novel transcript
#285877	1.45987	#N/A	1.03285	#N/A	#N/A	#N/A	#N/A	#N/A	#N/A	0.874324	#N/A	#N/A	#N/A	#N/A	#N/A	#N/A	#N/A	#N/A	0.338726	#N/A	0.797164	#N/A	#N/A	#N/A	#N/A	0.264541	#N/A	6	ENSG00000285877		lncRNA	novel transcript, antisense to HELZ
DPYSL4	0.256965	#N/A	0.325415	#N/A	#N/A	#N/A	#N/A	#N/A	#N/A	#N/A	#N/A	0.110482	1.10736	#N/A	#N/A	#N/A	#N/A	#N/A	#N/A	#N/A	#N/A	0.250788	2.46307	#N/A	#N/A	#N/A	#N/A	6	ENSG00000151640	DPYSL4	protein_coding	dihydropyrimidinase like 4 [Source:HGNC Symbol;Acc:HGNC:3016]
YEATS2	0.415407	#N/A	#N/A	#N/A	0.520466	#N/A	#N/A	#N/A	#N/A	#N/A	#N/A	#N/A	#N/A	#N/A	#N/A	#N/A	#N/A	#N/A	#N/A	5.92167	0.1474	#N/A	#N/A	0.211116	0.40306	#N/A	#N/A	6	ENSG00000163872	YEATS2	protein_coding	YEATS domain containing 2 [Source:HGNC Symbol;Acc:HGNC:25489]
LINC01579	0.103403	#N/A	0.167551	#N/A	#N/A	#N/A	#N/A	#N/A	#N/A	#N/A	#N/A	0.0717001	#N/A	#N/A	#N/A	#N/A	#N/A	#N/A	#N/A	#N/A	0.873464	#N/A	0.351875	0.27091	#N/A	#N/A	#N/A	6	ENSG00000258754	LINC01579	lncRNA	long intergenic non-protein coding RNA 1579 [Source:HGNC Symbol;Acc:HGNC:27519]
UBE2K	0.324911	#N/A	#N/A	#N/A	#N/A	#N/A	#N/A	#N/A	#N/A	#N/A	#N/A	#N/A	0.287103	#N/A	#N/A	0.169134	#N/A	#N/A	#N/A	7.10633	#N/A	#N/A	#N/A	0.200859	0.454663	#N/A	#N/A	6	ENSG00000078140	UBE2K	protein_coding	ubiquitin conjugating enzyme E2 K [Source:HGNC Symbol;Acc:HGNC:4914]
TRAV30	0.202111	#N/A	0.210251	#N/A	0.155403	0.747123	#N/A	#N/A	#N/A	#N/A	#N/A	#N/A	0.356503	#N/A	#N/A	0.418652	#N/A	#N/A	#N/A	#N/A	#N/A	#N/A	#N/A	#N/A	#N/A	#N/A	#N/A	6	ENSG00000259092	TRAV30	TR_V_gene	T cell receptor alpha variable 30 [Source:HGNC Symbol;Acc:HGNC:12129]
#235096	1.35322	#N/A	#N/A	#N/A	#N/A	1.00421	0.991536	#N/A	#N/A	#N/A	#N/A	#N/A	2.8932	#N/A	#N/A	#N/A	#N/A	#N/A	#N/A	2.46392	#N/A	#N/A	#N/A	#N/A	0.843028	#N/A	#N/A	6	ENSG00000235096		lncRNA	novel transcript, antisense to SMYD3
PAPPA	1.43547	#N/A	#N/A	#N/A	#N/A	4.68703	#N/A	#N/A	#N/A	2.75508	#N/A	#N/A	4.18067	#N/A	#N/A	#N/A	#N/A	#N/A	#N/A	0.186384	#N/A	#N/A	#N/A	#N/A	#N/A	0.191166	#N/A	6	ENSG00000182752	PAPPA	protein_coding	pappalysin 1 [Source:HGNC Symbol;Acc:HGNC:8602]
#235085	0.880318	#N/A	#N/A	#N/A	#N/A	1.21001	#N/A	#N/A	#N/A	1.21495	#N/A	#N/A	2.9425	#N/A	#N/A	#N/A	#N/A	#N/A	#N/A	4.88783	#N/A	#N/A	#N/A	#N/A	0.901993	#N/A	#N/A	6	ENSG00000235085		lncRNA	novel transcript, antisense to PELP1
LINC01655	0.15415	#N/A	0.167158	#N/A	#N/A	#N/A	#N/A	#N/A	#N/A	#N/A	#N/A	#N/A	#N/A	#N/A	#N/A	#N/A	#N/A	#N/A	#N/A	#N/A	0.429288	#N/A	0.185031	0.192378	0.16939	#N/A	#N/A	6	ENSG00000227925	LINC01655	lncRNA	long intergenic non-protein coding RNA 1655 [Source:HGNC Symbol;Acc:HGNC:52443]
GTPBP1	0.432009	#N/A	0.379646	#N/A	#N/A	#N/A	#N/A	#N/A	#N/A	#N/A	#N/A	#N/A	#N/A	#N/A	#N/A	#N/A	#N/A	#N/A	#N/A	7.67024	0.402417	#N/A	#N/A	0.330542	0.408919	#N/A	#N/A	6	ENSG00000100226	GTPBP1	protein_coding	GTP binding protein 1 [Source:HGNC Symbol;Acc:HGNC:4669]
#285675	1.45765	#N/A	#N/A	#N/A	#N/A	#N/A	#N/A	#N/A	#N/A	#N/A	#N/A	#N/A	1.25158	#N/A	#N/A	1.09389	#N/A	#N/A	#N/A	1.04378	#N/A	#N/A	#N/A	1.22407	1.28396	#N/A	#N/A	6	ENSG00000285675		lncRNA	novel transcript
LINC00907	0.891863	#N/A	1.07522	#N/A	#N/A	#N/A	#N/A	#N/A	#N/A	0.655434	#N/A	#N/A	#N/A	#N/A	#N/A	#N/A	#N/A	#N/A	#N/A	5.52459	#N/A	#N/A	#N/A	0.786395	0.71031	#N/A	#N/A	6	ENSG00000267586	LINC00907	lncRNA	long intergenic non-protein coding RNA 907 [Source:HGNC Symbol;Acc:HGNC:44327]
SLX4IP	0.40922	#N/A	#N/A	#N/A	#N/A	#N/A	#N/A	#N/A	#N/A	#N/A	#N/A	#N/A	#N/A	#N/A	#N/A	0.382201	#N/A	#N/A	#N/A	8.47587	#N/A	#N/A	0.527586	0.41306	0.683127	#N/A	#N/A	6	ENSG00000149346	SLX4IP	protein_coding	SLX4 interacting protein [Source:HGNC Symbol;Acc:HGNC:16225]
#286942	0.204661	#N/A	0.217905	#N/A	#N/A	0.543443	#N/A	#N/A	#N/A	0.258944	#N/A	#N/A	0.357301	#N/A	#N/A	#N/A	#N/A	#N/A	#N/A	#N/A	1.82136	#N/A	#N/A	#N/A	#N/A	#N/A	#N/A	6	ENSG00000286942		lncRNA	novel transcript
RMND5A	0.402286	#N/A	0.295373	0.851474	#N/A	#N/A	#N/A	#N/A	#N/A	#N/A	0.330476	#N/A	#N/A	#N/A	#N/A	#N/A	#N/A	#N/A	#N/A	4.64941	0.336698	#N/A	#N/A	#N/A	#N/A	#N/A	#N/A	6	ENSG00000153561	RMND5A	protein_coding	required for meiotic nuclear division 5 homolog A [Source:HGNC Symbol;Acc:HGNC:25850]
CLK1	0.281145	#N/A	0.274756	#N/A	#N/A	#N/A	#N/A	#N/A	#N/A	0.303952	#N/A	#N/A	0.390518	#N/A	#N/A	#N/A	0.425488	#N/A	#N/A	7.51255	#N/A	#N/A	#N/A	#N/A	#N/A	#N/A	#N/A	6	ENSG00000013441	CLK1	protein_coding	CDC like kinase 1 [Source:HGNC Symbol;Acc:HGNC:2068]
PAQR6	1.39134	#N/A	1.54786	#N/A	#N/A	#N/A	#N/A	#N/A	#N/A	#N/A	#N/A	0.515591	#N/A	#N/A	#N/A	#N/A	#N/A	#N/A	#N/A	#N/A	1.00794	#N/A	1.13359	1.45511	#N/A	#N/A	#N/A	6	ENSG00000160781	PAQR6	protein_coding	progestin and adipoQ receptor family member 6 [Source:HGNC Symbol;Acc:HGNC:30132]
DNAJB5	0.265848	#N/A	0.322473	#N/A	#N/A	#N/A	#N/A	#N/A	#N/A	0.5079	#N/A	#N/A	#N/A	#N/A	#N/A	#N/A	#N/A	#N/A	#N/A	#N/A	2.24544	#N/A	1.2991	1.20998	#N/A	#N/A	#N/A	6	ENSG00000137094	DNAJB5	protein_coding	DnaJ heat shock protein family (Hsp40) member B5 [Source:HGNC Symbol;Acc:HGNC:14887]
NQO2	0.621388	#N/A	0.959184	#N/A	2.23981	#N/A	#N/A	#N/A	#N/A	#N/A	#N/A	0.634347	#N/A	#N/A	#N/A	#N/A	#N/A	#N/A	2.00692	2.20407	#N/A	#N/A	#N/A	#N/A	#N/A	#N/A	#N/A	6	ENSG00000124588	NQO2	protein_coding	N-ribosyldihydronicotinamide:quinone reductase 2 [Source:HGNC Symbol;Acc:HGNC:7856]
DGCR8	0.710524	#N/A	0.648762	1.32316	#N/A	#N/A	#N/A	#N/A	#N/A	#N/A	0.584389	#N/A	0.734781	#N/A	#N/A	#N/A	#N/A	#N/A	#N/A	6.57607	#N/A	#N/A	#N/A	#N/A	#N/A	#N/A	#N/A	6	ENSG00000128191	DGCR8	protein_coding	DGCR8 microprocessor complex subunit [Source:HGNC Symbol;Acc:HGNC:2847]
#238039	2.1764	#N/A	2.01255	#N/A	1.78334	#N/A	#N/A	#N/A	#N/A	0.955026	#N/A	#N/A	1.07736	#N/A	#N/A	#N/A	#N/A	#N/A	#N/A	2.66221	#N/A	#N/A	#N/A	#N/A	#N/A	#N/A	#N/A	6	ENSG00000238039		lncRNA	novel transcript
#285424	0.442389	#N/A	0.495898	#N/A	#N/A	#N/A	#N/A	#N/A	#N/A	1.08158	0.239325	#N/A	#N/A	#N/A	#N/A	#N/A	#N/A	#N/A	#N/A	0.127131	1.44388	#N/A	#N/A	#N/A	#N/A	#N/A	#N/A	6	ENSG00000285424		lncRNA	novel transcript
PTPRD#153707	1.33411	#N/A	#N/A	#N/A	#N/A	0.829988	#N/A	#N/A	#N/A	#N/A	#N/A	#N/A	2.11612	#N/A	#N/A	#N/A	#N/A	#N/A	#N/A	2.45355	#N/A	#N/A	#N/A	0.938762	1.44862	#N/A	#N/A	6	ENSG00000153707	PTPRD	protein_coding	protein tyrosine phosphatase receptor type D [Source:HGNC Symbol;Acc:HGNC:9668]
TRDMT1	0.47364	#N/A	#N/A	#N/A	#N/A	#N/A	#N/A	#N/A	#N/A	0.756903	#N/A	#N/A	0.674903	#N/A	#N/A	0.320771	#N/A	#N/A	0.752458	7.43628	#N/A	#N/A	#N/A	#N/A	#N/A	#N/A	#N/A	6	ENSG00000107614	TRDMT1	protein_coding	tRNA aspartic acid methyltransferase 1 [Source:HGNC Symbol;Acc:HGNC:2977]
#225751	0.920683	#N/A	#N/A	1.31045	#N/A	#N/A	#N/A	#N/A	1.38241	#N/A	#N/A	#N/A	1.68763	#N/A	#N/A	#N/A	#N/A	#N/A	#N/A	4.46071	#N/A	#N/A	#N/A	0.767975	#N/A	#N/A	#N/A	6	ENSG00000225751		lncRNA	novel transcript, antisense to STX8
TRIM11	0.60692	#N/A	0.49461	#N/A	1.09645	#N/A	#N/A	#N/A	#N/A	#N/A	#N/A	#N/A	0.486791	#N/A	#N/A	#N/A	#N/A	#N/A	#N/A	6.22326	0.447668	#N/A	#N/A	#N/A	#N/A	#N/A	#N/A	6	ENSG00000154370	TRIM11	protein_coding	tripartite motif containing 11 [Source:HGNC Symbol;Acc:HGNC:16281]
CKMT2	1.16431	#N/A	#N/A	#N/A	#N/A	1.55289	#N/A	#N/A	#N/A	1.48312	1.08041	#N/A	3.1443	#N/A	#N/A	#N/A	#N/A	#N/A	#N/A	0.986206	#N/A	#N/A	#N/A	#N/A	#N/A	#N/A	#N/A	6	ENSG00000131730	CKMT2	protein_coding	creatine kinase, mitochondrial 2 [Source:HGNC Symbol;Acc:HGNC:1996]
DNAJC17	0.485664	#N/A	#N/A	#N/A	#N/A	#N/A	#N/A	0.865992	#N/A	#N/A	#N/A	#N/A	0.419388	#N/A	#N/A	#N/A	#N/A	#N/A	0.835454	4.43933	0.340507	#N/A	#N/A	#N/A	#N/A	#N/A	#N/A	6	ENSG00000104129	DNAJC17	protein_coding	DnaJ heat shock protein family (Hsp40) member C17 [Source:HGNC Symbol;Acc:HGNC:25556]
NPIPB13	0.775592	#N/A	#N/A	#N/A	#N/A	#N/A	#N/A	#N/A	#N/A	#N/A	#N/A	0.636285	0.651763	#N/A	#N/A	#N/A	#N/A	#N/A	#N/A	5.32431	#N/A	#N/A	#N/A	0.427276	0.887266	#N/A	#N/A	6	ENSG00000198064	NPIPB13	protein_coding	nuclear pore complex interacting protein family, member B13 [Source:HGNC Symbol;Acc:HGNC:41989]
#259564	0.523094	#N/A	#N/A	#N/A	#N/A	#N/A	#N/A	#N/A	#N/A	#N/A	#N/A	#N/A	1.97086	#N/A	#N/A	#N/A	#N/A	#N/A	#N/A	6.41478	#N/A	#N/A	#N/A	0.440742	1.07905	0.914406	#N/A	6	ENSG00000259564		lncRNA	novel transcript, antisense to VPS13C
#287780	1.13008	#N/A	#N/A	#N/A	#N/A	1.8026	#N/A	#N/A	#N/A	1.91487	1.10737	#N/A	2.3999	#N/A	#N/A	#N/A	#N/A	#N/A	#N/A	4.7228	#N/A	#N/A	#N/A	#N/A	#N/A	#N/A	#N/A	6	ENSG00000287780		lncRNA	novel transcript, antisense to SLC25A38and CCR8
GDPD1	0.790389	#N/A	#N/A	#N/A	#N/A	0.683125	#N/A	#N/A	#N/A	#N/A	#N/A	#N/A	0.648086	#N/A	#N/A	#N/A	1.12292	#N/A	1.57442	5.63307	#N/A	#N/A	#N/A	#N/A	#N/A	#N/A	#N/A	6	ENSG00000153982	GDPD1	protein_coding	glycerophosphodiester phosphodiesterase domain containing 1 [Source:HGNC Symbol;Acc:HGNC:20883]
#266869	0.151552	#N/A	0.15569	#N/A	0.121467	0.110226	#N/A	#N/A	#N/A	0.1063	#N/A	#N/A	0.174119	#N/A	#N/A	#N/A	#N/A	#N/A	#N/A	#N/A	#N/A	#N/A	#N/A	#N/A	#N/A	#N/A	#N/A	6	ENSG00000266869		lncRNA	novel transcript
FXYD6	0.25688	#N/A	#N/A	#N/A	#N/A	#N/A	#N/A	#N/A	#N/A	#N/A	#N/A	#N/A	#N/A	#N/A	#N/A	#N/A	#N/A	#N/A	#N/A	#N/A	5.22886	0.256828	3.83632	4.61385	0.548238	#N/A	#N/A	6	ENSG00000137726	FXYD6	protein_coding	FXYD domain containing ion transport regulator 6 [Source:HGNC Symbol;Acc:HGNC:4030]
#237073	0.515844	#N/A	0.708536	#N/A	#N/A	4.70014	#N/A	#N/A	#N/A	0.877123	#N/A	#N/A	1.54492	#N/A	#N/A	#N/A	#N/A	#N/A	#N/A	#N/A	1.8297	#N/A	#N/A	#N/A	#N/A	#N/A	#N/A	6	ENSG00000237073		lncRNA	novel transcript
RHBDD2	0.74204	#N/A	1.18901	1.2253	1.08918	#N/A	#N/A	#N/A	#N/A	0.934524	#N/A	#N/A	#N/A	#N/A	#N/A	#N/A	#N/A	#N/A	#N/A	3.6626	#N/A	#N/A	#N/A	#N/A	#N/A	#N/A	#N/A	6	ENSG00000005486	RHBDD2	protein_coding	rhomboid domain containing 2 [Source:HGNC Symbol;Acc:HGNC:23082]
RSRP1	0.236201	#N/A	#N/A	0.337974	#N/A	#N/A	#N/A	#N/A	#N/A	#N/A	#N/A	#N/A	0.315595	#N/A	#N/A	#N/A	0.629723	#N/A	#N/A	6.91145	#N/A	#N/A	#N/A	#N/A	0.332173	#N/A	#N/A	6	ENSG00000117616	RSRP1	protein_coding	arginine and serine rich protein 1 [Source:HGNC Symbol;Acc:HGNC:25234]
CDK2	1.27346	#N/A	1.39877	#N/A	#N/A	0.695492	#N/A	#N/A	#N/A	2.41718	1.39941	#N/A	#N/A	#N/A	#N/A	#N/A	#N/A	#N/A	#N/A	1.15774	#N/A	#N/A	#N/A	#N/A	#N/A	#N/A	#N/A	6	ENSG00000123374	CDK2	protein_coding	cyclin dependent kinase 2 [Source:HGNC Symbol;Acc:HGNC:1771]
RILPL1	0.747404	#N/A	#N/A	#N/A	1.09635	0.985562	#N/A	#N/A	#N/A	0.909435	#N/A	#N/A	2.23922	#N/A	#N/A	#N/A	#N/A	#N/A	#N/A	1.73874	#N/A	#N/A	#N/A	#N/A	#N/A	#N/A	#N/A	6	ENSG00000188026	RILPL1	protein_coding	Rab interacting lysosomal protein like 1 [Source:HGNC Symbol;Acc:HGNC:26814]
FBXO38	0.392264	#N/A	#N/A	#N/A	#N/A	#N/A	#N/A	#N/A	#N/A	#N/A	0.400184	#N/A	#N/A	#N/A	#N/A	#N/A	0.664732	#N/A	#N/A	8.17163	#N/A	#N/A	#N/A	0.196213	0.421113	#N/A	#N/A	6	ENSG00000145868	FBXO38	protein_coding	F-box protein 38 [Source:HGNC Symbol;Acc:HGNC:28844]
GOLM2	0.334569	#N/A	#N/A	#N/A	#N/A	#N/A	#N/A	#N/A	0.833091	#N/A	#N/A	#N/A	0.288302	#N/A	#N/A	#N/A	#N/A	#N/A	#N/A	6.23455	#N/A	#N/A	#N/A	0.254423	0.348944	#N/A	#N/A	6	ENSG00000166734	GOLM2	protein_coding	golgi membrane protein 2 [Source:HGNC Symbol;Acc:HGNC:24892]
RTEL1	1.00289	#N/A	0.799205	#N/A	#N/A	#N/A	#N/A	#N/A	#N/A	#N/A	#N/A	#N/A	#N/A	#N/A	#N/A	#N/A	#N/A	#N/A	#N/A	5.01127	0.488535	#N/A	#N/A	0.481148	0.592994	#N/A	#N/A	6	ENSG00000258366	RTEL1	protein_coding	regulator of telomere elongation helicase 1 [Source:HGNC Symbol;Acc:HGNC:15888]
#260111	1.03859	#N/A	#N/A	#N/A	#N/A	#N/A	#N/A	1.25514	#N/A	#N/A	#N/A	#N/A	1.01913	#N/A	#N/A	#N/A	#N/A	#N/A	#N/A	3.43651	#N/A	#N/A	#N/A	0.653386	1.18175	#N/A	#N/A	6	ENSG00000260111		lncRNA	novel transcript, antisense to ST3GAL2
#286256	0.346722	#N/A	#N/A	#N/A	#N/A	#N/A	#N/A	#N/A	#N/A	#N/A	#N/A	#N/A	#N/A	#N/A	#N/A	1.01259	#N/A	#N/A	#N/A	#N/A	0.327607	#N/A	2.9413	3.32882	0.52379	#N/A	#N/A	6	ENSG00000286256		lncRNA	novel transcript, antisense to ACSL1
#285165	0.869026	#N/A	#N/A	#N/A	#N/A	0.88818	#N/A	#N/A	#N/A	#N/A	0.82448	#N/A	2.07849	#N/A	#N/A	#N/A	#N/A	#N/A	#N/A	4.80388	#N/A	#N/A	#N/A	#N/A	0.873205	#N/A	#N/A	6	ENSG00000285165		lncRNA	novel transcript, antisense to IKZF1
LCOR	0.257786	#N/A	#N/A	#N/A	#N/A	#N/A	#N/A	#N/A	#N/A	#N/A	#N/A	#N/A	#N/A	#N/A	#N/A	#N/A	#N/A	#N/A	0.640184	8.28866	#N/A	0.216171	#N/A	0.204086	0.419452	#N/A	#N/A	6	ENSG00000196233	LCOR	protein_coding	ligand dependent nuclear receptor corepressor [Source:HGNC Symbol;Acc:HGNC:29503]
LINC01411	0.788127	#N/A	1.09916	#N/A	0.236705	1.54373	#N/A	#N/A	#N/A	2.94431	#N/A	#N/A	1.39268	#N/A	#N/A	#N/A	#N/A	#N/A	#N/A	#N/A	#N/A	#N/A	#N/A	#N/A	#N/A	#N/A	#N/A	6	ENSG00000249306	LINC01411	lncRNA	long intergenic non-protein coding RNA 1411 [Source:HGNC Symbol;Acc:HGNC:50703]
ERLIN1	0.667737	#N/A	0.546215	0.992674	1.02263	#N/A	#N/A	#N/A	#N/A	#N/A	#N/A	#N/A	#N/A	#N/A	#N/A	#N/A	#N/A	0.941745	#N/A	4.04719	#N/A	#N/A	#N/A	#N/A	#N/A	#N/A	#N/A	6	ENSG00000107566	ERLIN1	protein_coding	ER lipid raft associated 1 [Source:HGNC Symbol;Acc:HGNC:16947]
ADNP2	0.438078	#N/A	#N/A	#N/A	#N/A	#N/A	#N/A	#N/A	#N/A	#N/A	0.433201	#N/A	0.312778	#N/A	#N/A	0.276661	#N/A	#N/A	1.16738	7.66293	#N/A	#N/A	#N/A	#N/A	#N/A	#N/A	#N/A	6	ENSG00000101544	ADNP2	protein_coding	ADNP homeobox 2 [Source:HGNC Symbol;Acc:HGNC:23803]
CDK6-AS1	1.23965	#N/A	1.14512	#N/A	#N/A	1.06343	#N/A	#N/A	#N/A	#N/A	#N/A	#N/A	1.187	#N/A	#N/A	1.1511	#N/A	#N/A	#N/A	0.168407	#N/A	#N/A	#N/A	#N/A	#N/A	#N/A	#N/A	6	ENSG00000237819	CDK6-AS1	lncRNA	CDK6 antisense RNA 1 [Source:HGNC Symbol;Acc:HGNC:40141]
ADGB	0.196433	#N/A	0.21013	#N/A	#N/A	#N/A	#N/A	#N/A	#N/A	#N/A	#N/A	#N/A	#N/A	#N/A	#N/A	0.690454	#N/A	#N/A	#N/A	#N/A	1.56766	#N/A	#N/A	1.48907	0.405975	#N/A	#N/A	6	ENSG00000118492	ADGB	protein_coding	androglobin [Source:HGNC Symbol;Acc:HGNC:21212]
PBRM1	0.245483	#N/A	0.163333	#N/A	0.323961	#N/A	#N/A	#N/A	#N/A	#N/A	#N/A	#N/A	#N/A	#N/A	#N/A	#N/A	#N/A	#N/A	#N/A	6.75551	#N/A	#N/A	#N/A	0.180374	0.326874	#N/A	#N/A	6	ENSG00000163939	PBRM1	protein_coding	polybromo 1 [Source:HGNC Symbol;Acc:HGNC:30064]
#257883	0.282761	#N/A	0.366168	#N/A	#N/A	#N/A	#N/A	#N/A	#N/A	#N/A	#N/A	#N/A	1.05358	#N/A	#N/A	0.761549	#N/A	#N/A	#N/A	#N/A	1.6466	#N/A	#N/A	1.62743	#N/A	#N/A	#N/A	6	ENSG00000257883		lncRNA	novel transcript
#266538	1.08248	#N/A	1.05474	2.26682	#N/A	#N/A	#N/A	0.522634	#N/A	#N/A	#N/A	#N/A	0.924838	#N/A	#N/A	#N/A	#N/A	#N/A	#N/A	2.02145	#N/A	#N/A	#N/A	#N/A	#N/A	#N/A	#N/A	6	ENSG00000266538		lncRNA	novel transcript
CNIH4	0.510954	0.526692	1.14569	#N/A	#N/A	#N/A	#N/A	#N/A	#N/A	#N/A	#N/A	#N/A	#N/A	#N/A	#N/A	#N/A	#N/A	1.34402	1.11101	7.55455	#N/A	#N/A	#N/A	#N/A	#N/A	#N/A	#N/A	6	ENSG00000143771	CNIH4	protein_coding	cornichon family AMPA receptor auxiliary protein 4 [Source:HGNC Symbol;Acc:HGNC:25013]
H2BC5	0.790012	#N/A	1.06088	#N/A	#N/A	1.69532	2.44516	#N/A	1.59669	#N/A	#N/A	#N/A	#N/A	#N/A	#N/A	#N/A	#N/A	#N/A	#N/A	3.1952	#N/A	#N/A	#N/A	#N/A	#N/A	#N/A	#N/A	6	ENSG00000158373	H2BC5	protein_coding	H2B clustered histone 5 [Source:HGNC Symbol;Acc:HGNC:4747]
AZIN1	0.346323	#N/A	#N/A	#N/A	#N/A	#N/A	#N/A	#N/A	#N/A	#N/A	#N/A	0.449768	#N/A	#N/A	#N/A	#N/A	#N/A	#N/A	#N/A	4.23142	0.497617	#N/A	#N/A	0.38496	0.537204	#N/A	#N/A	6	ENSG00000155096	AZIN1	protein_coding	antizyme inhibitor 1 [Source:HGNC Symbol;Acc:HGNC:16432]
TRPC3	1.05198	#N/A	1.36322	#N/A	#N/A	5.55733	#N/A	#N/A	#N/A	4.06199	#N/A	#N/A	2.16493	#N/A	#N/A	#N/A	#N/A	#N/A	#N/A	0.169809	#N/A	#N/A	#N/A	#N/A	#N/A	#N/A	#N/A	6	ENSG00000138741	TRPC3	protein_coding	transient receptor potential cation channel subfamily C member 3 [Source:HGNC Symbol;Acc:HGNC:12335]
RDM1#278023	0.513345	#N/A	0.73912	#N/A	0.221679	2.36759	#N/A	#N/A	#N/A	1.75118	#N/A	#N/A	2.40563	#N/A	#N/A	#N/A	#N/A	#N/A	#N/A	#N/A	#N/A	#N/A	#N/A	#N/A	#N/A	#N/A	#N/A	6	ENSG00000278023	RDM1	protein_coding	RAD52 motif containing 1 [Source:HGNC Symbol;Acc:HGNC:19950]
EFCAB6	1.37696	#N/A	1.24874	#N/A	#N/A	0.810617	#N/A	#N/A	#N/A	1.53521	#N/A	#N/A	1.4158	#N/A	#N/A	#N/A	#N/A	#N/A	#N/A	0.937709	#N/A	#N/A	#N/A	#N/A	#N/A	#N/A	#N/A	6	ENSG00000186976	EFCAB6	protein_coding	EF-hand calcium binding domain 6 [Source:HGNC Symbol;Acc:HGNC:24204]
LCA5L	1.22256	#N/A	#N/A	#N/A	#N/A	1.02042	#N/A	#N/A	#N/A	1.30008	#N/A	#N/A	2.95357	#N/A	#N/A	#N/A	#N/A	#N/A	#N/A	1.407	#N/A	#N/A	#N/A	#N/A	1.10669	#N/A	#N/A	6	ENSG00000157578	LCA5L	protein_coding	lebercilin LCA5 like [Source:HGNC Symbol;Acc:HGNC:1255]
#267491	0.197036	#N/A	#N/A	#N/A	#N/A	#N/A	#N/A	#N/A	#N/A	#N/A	#N/A	#N/A	#N/A	#N/A	#N/A	#N/A	#N/A	#N/A	#N/A	#N/A	4.30707	0.11607	0.343086	0.605097	0.211687	#N/A	#N/A	6	ENSG00000267491		lncRNA	novel transcript, antisense to TIMP2
#251584	0.733322	#N/A	1.21733	#N/A	#N/A	2.61401	#N/A	#N/A	#N/A	1.6215	#N/A	#N/A	2.66928	#N/A	#N/A	#N/A	#N/A	#N/A	#N/A	0.19515	#N/A	#N/A	#N/A	#N/A	#N/A	#N/A	#N/A	6	ENSG00000251584		lncRNA	novel transcript
KIT	0.462522	#N/A	0.479642	#N/A	#N/A	1.97473	#N/A	#N/A	#N/A	0.913956	#N/A	#N/A	#N/A	#N/A	#N/A	#N/A	#N/A	#N/A	#N/A	#N/A	#N/A	0.365695	2.02637	#N/A	#N/A	#N/A	#N/A	6	ENSG00000157404	KIT	protein_coding	KIT proto-oncogene, receptor tyrosine kinase [Source:HGNC Symbol;Acc:HGNC:6342]
#267375	1.32715	#N/A	#N/A	#N/A	1.59448	#N/A	#N/A	#N/A	#N/A	#N/A	#N/A	#N/A	1.87273	#N/A	#N/A	#N/A	#N/A	#N/A	#N/A	0.452802	0.944608	#N/A	#N/A	#N/A	1.19558	#N/A	#N/A	6	ENSG00000267375		lncRNA	novel transcript, antisense to ACTN4
XCL1	0.232015	#N/A	0.285778	#N/A	#N/A	1.06205	#N/A	#N/A	#N/A	0.653758	0.0966772	#N/A	0.885821	#N/A	#N/A	#N/A	#N/A	#N/A	#N/A	#N/A	#N/A	#N/A	#N/A	#N/A	#N/A	#N/A	#N/A	6	ENSG00000143184	XCL1	protein_coding	X-C motif chemokine ligand 1 [Source:HGNC Symbol;Acc:HGNC:10645]
DEPTOR	1.12343	#N/A	1.39969	#N/A	#N/A	#N/A	#N/A	#N/A	#N/A	1.43239	#N/A	#N/A	#N/A	#N/A	#N/A	0.991169	3.38802	#N/A	#N/A	3.67725	#N/A	#N/A	#N/A	#N/A	#N/A	#N/A	#N/A	6	ENSG00000155792	DEPTOR	protein_coding	DEP domain containing MTOR interacting protein [Source:HGNC Symbol;Acc:HGNC:22953]
IDI2	1.23981	#N/A	#N/A	#N/A	#N/A	#N/A	#N/A	#N/A	#N/A	1.21595	#N/A	#N/A	2.86253	#N/A	#N/A	#N/A	#N/A	#N/A	#N/A	0.44729	#N/A	#N/A	#N/A	1.0398	1.42474	#N/A	#N/A	6	ENSG00000148377	IDI2	protein_coding	isopentenyl-diphosphate delta isomerase 2 [Source:HGNC Symbol;Acc:HGNC:23487]
NXN#167693	1.16996	#N/A	1.1159	#N/A	#N/A	0.752629	#N/A	#N/A	#N/A	#N/A	#N/A	#N/A	0.925764	#N/A	#N/A	0.755673	#N/A	#N/A	#N/A	1.72774	#N/A	#N/A	#N/A	#N/A	#N/A	#N/A	#N/A	6	ENSG00000167693	NXN	protein_coding	nucleoredoxin [Source:HGNC Symbol;Acc:HGNC:18008]
CUL5	0.248406	#N/A	#N/A	#N/A	#N/A	#N/A	#N/A	#N/A	#N/A	#N/A	#N/A	#N/A	0.207074	#N/A	#N/A	#N/A	#N/A	#N/A	0.477991	6.93527	#N/A	#N/A	#N/A	0.142899	0.451776	#N/A	#N/A	6	ENSG00000166266	CUL5	protein_coding	cullin 5 [Source:HGNC Symbol;Acc:HGNC:2556]
PCYOX1L	0.978032	#N/A	0.858085	#N/A	#N/A	#N/A	#N/A	#N/A	#N/A	#N/A	#N/A	#N/A	#N/A	#N/A	#N/A	0.678465	#N/A	#N/A	1.37307	3.00251	#N/A	#N/A	0.783946	#N/A	#N/A	#N/A	#N/A	6	ENSG00000145882	PCYOX1L	protein_coding	prenylcysteine oxidase 1 like [Source:HGNC Symbol;Acc:HGNC:28477]
#249476	0.627725	#N/A	#N/A	#N/A	#N/A	0.731596	#N/A	#N/A	#N/A	0.991066	1.11173	#N/A	1.22858	#N/A	#N/A	#N/A	#N/A	#N/A	#N/A	3.83579	#N/A	#N/A	#N/A	#N/A	#N/A	#N/A	#N/A	6	ENSG00000249476		lncRNA	novel transcript
ZNF710-AS1	1.08722	#N/A	1.04158	#N/A	1.72107	#N/A	#N/A	#N/A	#N/A	#N/A	#N/A	#N/A	#N/A	#N/A	#N/A	#N/A	#N/A	#N/A	#N/A	1.57727	0.669033	0.733554	#N/A	#N/A	#N/A	#N/A	#N/A	6	ENSG00000259291	ZNF710-AS1	lncRNA	ZNF710 antisense RNA 1 [Source:HGNC Symbol;Acc:HGNC:53141]
TSIX	0.711033	#N/A	#N/A	#N/A	#N/A	#N/A	#N/A	#N/A	#N/A	#N/A	#N/A	#N/A	1.94134	#N/A	#N/A	#N/A	#N/A	#N/A	#N/A	0.219836	#N/A	#N/A	#N/A	0.4945	1.35406	1.10687	#N/A	6	ENSG00000270641	TSIX	lncRNA	TSIX transcript, XIST antisense RNA [Source:HGNC Symbol;Acc:HGNC:12377]
EOGT-DT	0.710197	#N/A	#N/A	#N/A	#N/A	0.654968	#N/A	#N/A	#N/A	#N/A	0.588134	#N/A	2.43469	#N/A	#N/A	#N/A	#N/A	#N/A	#N/A	4.7861	#N/A	#N/A	#N/A	#N/A	0.893186	#N/A	#N/A	6	ENSG00000244513	EOGT-DT	lncRNA	EOGT divergent transcript [Source:HGNC Symbol;Acc:HGNC:55605]
#251523	1.59633	#N/A	#N/A	#N/A	#N/A	4.56672	#N/A	#N/A	#N/A	3.10823	1.46944	#N/A	5.63825	#N/A	#N/A	#N/A	#N/A	#N/A	#N/A	0.229763	#N/A	#N/A	#N/A	#N/A	#N/A	#N/A	#N/A	6	ENSG00000251523		lncRNA	novel transcript
#285730	1.06397	#N/A	0.970403	#N/A	#N/A	#N/A	#N/A	#N/A	#N/A	#N/A	#N/A	#N/A	#N/A	#N/A	#N/A	0.649777	#N/A	#N/A	1.83306	3.66379	#N/A	#N/A	0.822024	#N/A	#N/A	#N/A	#N/A	6	ENSG00000285730		lncRNA	novel transcript
FCSK	0.726258	#N/A	0.705063	#N/A	#N/A	#N/A	#N/A	1.67605	#N/A	0.485391	#N/A	#N/A	#N/A	#N/A	#N/A	#N/A	#N/A	#N/A	0.938626	5.01266	#N/A	#N/A	#N/A	#N/A	#N/A	#N/A	#N/A	6	ENSG00000157353	FCSK	protein_coding	fucose kinase [Source:HGNC Symbol;Acc:HGNC:29500]
CDC7	1.02347	#N/A	0.609574	#N/A	#N/A	0.70569	#N/A	#N/A	#N/A	2.98072	#N/A	#N/A	1.704	#N/A	#N/A	#N/A	#N/A	#N/A	#N/A	2.60444	#N/A	#N/A	#N/A	#N/A	#N/A	#N/A	#N/A	6	ENSG00000097046	CDC7	protein_coding	cell division cycle 7 [Source:HGNC Symbol;Acc:HGNC:1745]
#261049	1.32636	#N/A	#N/A	#N/A	#N/A	#N/A	#N/A	#N/A	#N/A	#N/A	#N/A	#N/A	3.5897	#N/A	#N/A	0.700935	#N/A	#N/A	#N/A	2.4742	#N/A	#N/A	#N/A	0.866277	1.05661	#N/A	#N/A	6	ENSG00000261049		lncRNA	novel transcript, antisense to FTO
LINC01791	0.609277	#N/A	0.558878	#N/A	#N/A	#N/A	#N/A	#N/A	#N/A	#N/A	0.208337	#N/A	2.53037	#N/A	#N/A	#N/A	#N/A	#N/A	#N/A	0.149355	2.18007	#N/A	#N/A	#N/A	#N/A	#N/A	#N/A	6	ENSG00000267777	LINC01791	lncRNA	long intergenic non-protein coding RNA 1791 [Source:HGNC Symbol;Acc:HGNC:52581]
HSBP1L1	0.871252	#N/A	1.13319	#N/A	1.6077	#N/A	#N/A	#N/A	#N/A	1.05413	#N/A	#N/A	1.03145	#N/A	#N/A	#N/A	#N/A	#N/A	#N/A	4.73051	#N/A	#N/A	#N/A	#N/A	#N/A	#N/A	#N/A	6	ENSG00000226742	HSBP1L1	protein_coding	heat shock factor binding protein 1 like 1 [Source:HGNC Symbol;Acc:HGNC:37243]
FAM124B	0.168848	#N/A	0.178794	#N/A	#N/A	#N/A	#N/A	#N/A	#N/A	#N/A	#N/A	0.0774015	#N/A	#N/A	#N/A	0.172241	#N/A	#N/A	#N/A	#N/A	#N/A	#N/A	0.338716	0.408961	#N/A	#N/A	#N/A	6	ENSG00000124019	FAM124B	protein_coding	family with sequence similarity 124 member B [Source:HGNC Symbol;Acc:HGNC:26224]
#286831	1.20515	#N/A	1.01669	#N/A	#N/A	3.87044	#N/A	#N/A	#N/A	2.38888	#N/A	#N/A	2.73721	#N/A	#N/A	#N/A	#N/A	#N/A	#N/A	0.16322	#N/A	#N/A	#N/A	#N/A	#N/A	#N/A	#N/A	6	ENSG00000286831		lncRNA	novel transcript
ACTR3B	0.507634	#N/A	#N/A	#N/A	#N/A	#N/A	#N/A	#N/A	#N/A	#N/A	0.452181	#N/A	0.681476	#N/A	#N/A	#N/A	#N/A	#N/A	2.1042	3.46372	#N/A	#N/A	#N/A	#N/A	0.390796	#N/A	#N/A	6	ENSG00000133627	ACTR3B	protein_coding	actin related protein 3B [Source:HGNC Symbol;Acc:HGNC:17256]
POLR3E#058600	0.465607	#N/A	#N/A	#N/A	#N/A	0.460667	#N/A	#N/A	#N/A	0.699067	#N/A	#N/A	0.802227	#N/A	#N/A	0.289081	#N/A	#N/A	#N/A	4.27955	#N/A	#N/A	#N/A	#N/A	#N/A	#N/A	#N/A	6	ENSG00000058600	POLR3E	protein_coding	RNA polymerase III subunit E [Source:HGNC Symbol;Acc:HGNC:30347]
SPATA16	0.455636	#N/A	#N/A	#N/A	#N/A	1.68394	#N/A	#N/A	#N/A	0.894474	#N/A	#N/A	1.65729	#N/A	#N/A	#N/A	#N/A	#N/A	#N/A	#N/A	1.34694	#N/A	#N/A	1.46618	#N/A	#N/A	#N/A	6	ENSG00000144962	SPATA16	protein_coding	spermatogenesis associated 16 [Source:HGNC Symbol;Acc:HGNC:29935]
#266840	0.164722	#N/A	0.191877	#N/A	#N/A	0.793482	#N/A	#N/A	#N/A	0.269156	#N/A	#N/A	0.273419	#N/A	#N/A	#N/A	#N/A	#N/A	0.124035	#N/A	#N/A	#N/A	#N/A	#N/A	#N/A	#N/A	#N/A	6	ENSG00000266840		lncRNA	novel transcript, antisense to DOK6
UBE2G2	0.341242	#N/A	#N/A	#N/A	#N/A	#N/A	#N/A	#N/A	#N/A	0.502463	#N/A	#N/A	0.297393	#N/A	#N/A	0.289438	#N/A	#N/A	#N/A	5.50941	#N/A	#N/A	0.173744	#N/A	#N/A	#N/A	#N/A	6	ENSG00000184787	UBE2G2	protein_coding	ubiquitin conjugating enzyme E2 G2 [Source:HGNC Symbol;Acc:HGNC:12483]
#229313	0.537188	#N/A	#N/A	#N/A	#N/A	2.63578	#N/A	#N/A	#N/A	2.7723	0.304542	#N/A	1.24225	#N/A	#N/A	#N/A	#N/A	#N/A	0.15618	#N/A	#N/A	#N/A	#N/A	#N/A	#N/A	#N/A	#N/A	6	ENSG00000229313		lncRNA	novel transcript
SPACDR	1.10824	#N/A	#N/A	#N/A	#N/A	#N/A	#N/A	1.31009	#N/A	#N/A	1.15218	#N/A	1.32896	#N/A	#N/A	#N/A	#N/A	#N/A	#N/A	4.437	#N/A	#N/A	#N/A	0.650685	#N/A	#N/A	#N/A	6	ENSG00000185955	SPACDR	protein_coding	sperm acrosome developmental regulator [Source:HGNC Symbol;Acc:HGNC:22135]
PPM1F-AS1	0.728473	#N/A	#N/A	#N/A	#N/A	#N/A	#N/A	#N/A	#N/A	#N/A	#N/A	0.635372	0.878	#N/A	#N/A	#N/A	#N/A	#N/A	#N/A	5.19541	#N/A	#N/A	#N/A	0.769596	1.16676	#N/A	#N/A	6	ENSG00000224086	PPM1F-AS1	lncRNA	PPM1F antisense RNA 1 [Source:HGNC Symbol;Acc:HGNC:40888]
KAZN	0.75149	#N/A	#N/A	#N/A	#N/A	0.983268	#N/A	#N/A	3.69644	1.11491	#N/A	#N/A	1.51402	#N/A	#N/A	#N/A	#N/A	#N/A	#N/A	3.98671	#N/A	#N/A	#N/A	#N/A	#N/A	#N/A	#N/A	6	ENSG00000189337	KAZN	protein_coding	kazrin, periplakin interacting protein [Source:HGNC Symbol;Acc:HGNC:29173]
#230623	0.838984	#N/A	#N/A	#N/A	#N/A	#N/A	#N/A	#N/A	#N/A	0.589442	#N/A	1.29696	2.44734	#N/A	#N/A	#N/A	#N/A	#N/A	#N/A	2.78643	#N/A	#N/A	#N/A	0.602847	#N/A	#N/A	#N/A	6	ENSG00000230623		lncRNA	novel transcript, antisense to ZNF281
AAMDC	0.430482	#N/A	#N/A	#N/A	#N/A	0.513354	#N/A	#N/A	#N/A	0.46207	#N/A	#N/A	1.23064	#N/A	#N/A	#N/A	#N/A	#N/A	#N/A	7.88982	#N/A	#N/A	#N/A	#N/A	0.606262	#N/A	#N/A	6	ENSG00000087884	AAMDC	protein_coding	adipogenesis associated Mth938 domain containing [Source:HGNC Symbol;Acc:HGNC:30205]
WDR33	0.212193	#N/A	#N/A	#N/A	#N/A	0.236231	0.598622	#N/A	0.680001	#N/A	#N/A	#N/A	0.44655	#N/A	#N/A	#N/A	#N/A	#N/A	#N/A	6.5694	#N/A	#N/A	#N/A	#N/A	#N/A	#N/A	#N/A	6	ENSG00000136709	WDR33	protein_coding	WD repeat domain 33 [Source:HGNC Symbol;Acc:HGNC:25651]
PCDH15	1.33681	#N/A	#N/A	#N/A	#N/A	#N/A	#N/A	#N/A	#N/A	1.16559	#N/A	#N/A	1.09253	#N/A	#N/A	#N/A	#N/A	#N/A	#N/A	0.34281	#N/A	#N/A	#N/A	1.03175	1.79219	#N/A	#N/A	6	ENSG00000150275	PCDH15	protein_coding	protocadherin related 15 [Source:HGNC Symbol;Acc:HGNC:14674]
ABCC2	1.03894	#N/A	#N/A	#N/A	#N/A	#N/A	#N/A	#N/A	#N/A	1.09308	#N/A	#N/A	1.39661	#N/A	#N/A	#N/A	#N/A	#N/A	#N/A	3.45208	#N/A	#N/A	#N/A	0.689904	1.45158	#N/A	#N/A	6	ENSG00000023839	ABCC2	protein_coding	ATP binding cassette subfamily C member 2 [Source:HGNC Symbol;Acc:HGNC:53]
TP53TG5	1.02695	#N/A	#N/A	#N/A	#N/A	0.678296	#N/A	#N/A	#N/A	#N/A	#N/A	#N/A	2.30834	#N/A	#N/A	#N/A	#N/A	#N/A	1.26721	4.58734	#N/A	#N/A	#N/A	#N/A	0.931108	#N/A	#N/A	6	ENSG00000124251	TP53TG5	protein_coding	TP53 target 5 [Source:HGNC Symbol;Acc:HGNC:15856]
SRSF12	0.757538	#N/A	#N/A	#N/A	#N/A	#N/A	#N/A	#N/A	#N/A	0.795833	#N/A	#N/A	2.02662	#N/A	#N/A	#N/A	1.43508	#N/A	#N/A	4.17542	#N/A	#N/A	#N/A	#N/A	0.77321	#N/A	#N/A	6	ENSG00000154548	SRSF12	protein_coding	serine and arginine rich splicing factor 12 [Source:HGNC Symbol;Acc:HGNC:21220]
SHLD2	0.24599	#N/A	#N/A	#N/A	0.493474	#N/A	#N/A	#N/A	#N/A	#N/A	#N/A	#N/A	0.220908	#N/A	#N/A	#N/A	#N/A	#N/A	#N/A	9.84637	#N/A	#N/A	#N/A	0.268878	0.456127	#N/A	#N/A	6	ENSG00000122376	SHLD2	protein_coding	shieldin complex subunit 2 [Source:HGNC Symbol;Acc:HGNC:28773]
#260810	0.65615	#N/A	0.738383	#N/A	0.21357	1.34836	#N/A	#N/A	#N/A	1.07859	#N/A	#N/A	1.12795	#N/A	#N/A	#N/A	#N/A	#N/A	#N/A	#N/A	#N/A	#N/A	#N/A	#N/A	#N/A	#N/A	#N/A	6	ENSG00000260810		lncRNA	novel transcript
ROCK1	0.224992	#N/A	#N/A	#N/A	#N/A	#N/A	#N/A	#N/A	#N/A	#N/A	#N/A	#N/A	#N/A	#N/A	#N/A	#N/A	#N/A	#N/A	0.716782	7.33767	0.241875	#N/A	#N/A	0.138692	0.210681	#N/A	#N/A	6	ENSG00000067900	ROCK1	protein_coding	Rho associated coiled-coil containing protein kinase 1 [Source:HGNC Symbol;Acc:HGNC:10251]
TAF15#270647	0.207522	#N/A	#N/A	#N/A	#N/A	0.274707	0.417455	#N/A	#N/A	#N/A	#N/A	#N/A	0.242554	#N/A	#N/A	#N/A	#N/A	#N/A	0.848023	10.4787	#N/A	#N/A	#N/A	#N/A	#N/A	#N/A	#N/A	6	ENSG00000270647	TAF15	protein_coding	TATA-box binding protein associated factor 15 [Source:HGNC Symbol;Acc:HGNC:11547]
#286216	1.21098	#N/A	#N/A	#N/A	#N/A	0.99193	#N/A	#N/A	#N/A	#N/A	#N/A	#N/A	2.85755	#N/A	#N/A	#N/A	#N/A	#N/A	#N/A	0.157375	#N/A	#N/A	1.3069	2.28984	#N/A	#N/A	#N/A	6	ENSG00000286216		lncRNA	novel transcript
ERVH48-1	0.802519	#N/A	0.97474	#N/A	0.216317	#N/A	#N/A	#N/A	#N/A	#N/A	#N/A	#N/A	#N/A	#N/A	#N/A	#N/A	#N/A	#N/A	#N/A	#N/A	#N/A	#N/A	1.10004	1.72842	0.698557	#N/A	#N/A	6	ENSG00000233056	ERVH48-1	protein_coding	endogenous retrovirus group 48 member 1 [Source:HGNC Symbol;Acc:HGNC:17216]
WDR45B	0.359846	#N/A	#N/A	#N/A	#N/A	#N/A	#N/A	#N/A	#N/A	#N/A	#N/A	#N/A	#N/A	#N/A	#N/A	#N/A	0.921146	#N/A	0.541154	6.03512	0.358866	#N/A	#N/A	0.407672	#N/A	#N/A	#N/A	6	ENSG00000141580	WDR45B	protein_coding	WD repeat domain 45B [Source:HGNC Symbol;Acc:HGNC:25072]
DCUN1D2	0.460991	#N/A	#N/A	#N/A	#N/A	#N/A	#N/A	#N/A	#N/A	#N/A	#N/A	#N/A	#N/A	#N/A	#N/A	#N/A	#N/A	#N/A	#N/A	7.02296	0.262711	0.460765	#N/A	0.410251	0.55736	#N/A	#N/A	6	ENSG00000150401	DCUN1D2	protein_coding	defective in cullin neddylation 1 domain containing 2 [Source:HGNC Symbol;Acc:HGNC:20328]
LINC00499	1.45024	#N/A	#N/A	#N/A	#N/A	#N/A	#N/A	#N/A	#N/A	#N/A	#N/A	0.777583	3.82082	#N/A	#N/A	#N/A	#N/A	#N/A	#N/A	0.206333	0.972478	#N/A	#N/A	1.7131	#N/A	#N/A	#N/A	6	ENSG00000251372	LINC00499	lncRNA	long intergenic non-protein coding RNA 499 [Source:HGNC Symbol;Acc:HGNC:43436]
NAP1L5	1.3141	#N/A	1.08006	#N/A	#N/A	#N/A	#N/A	#N/A	#N/A	1.75169	#N/A	#N/A	1.95534	#N/A	#N/A	#N/A	#N/A	#N/A	0.871806	0.76383	#N/A	#N/A	#N/A	#N/A	#N/A	#N/A	#N/A	6	ENSG00000177432	NAP1L5	protein_coding	nucleosome assembly protein 1 like 5 [Source:HGNC Symbol;Acc:HGNC:19968]
#261573	0.450797	#N/A	#N/A	#N/A	#N/A	#N/A	#N/A	#N/A	#N/A	#N/A	#N/A	#N/A	1.2466	#N/A	#N/A	#N/A	#N/A	0.619903	1.19562	5.72862	#N/A	#N/A	#N/A	#N/A	0.485924	#N/A	#N/A	6	ENSG00000261573		lncRNA	novel transcript
LOXL1-AS1	0.902104	#N/A	#N/A	#N/A	#N/A	3.0101	#N/A	#N/A	#N/A	5.3759	#N/A	#N/A	3.47714	#N/A	#N/A	#N/A	#N/A	#N/A	0.274954	0.196951	#N/A	#N/A	#N/A	#N/A	#N/A	#N/A	#N/A	6	ENSG00000261801	LOXL1-AS1	lncRNA	LOXL1 antisense RNA 1 [Source:HGNC Symbol;Acc:HGNC:44169]
#287367	1.67523	#N/A	3.34443	#N/A	#N/A	#N/A	#N/A	#N/A	#N/A	#N/A	#N/A	#N/A	#N/A	#N/A	#N/A	#N/A	#N/A	#N/A	#N/A	0.201009	4.82801	1.66379	#N/A	2.17755	#N/A	#N/A	#N/A	6	ENSG00000287367		lncRNA	novel transcript
#230105	1.29972	#N/A	#N/A	#N/A	#N/A	#N/A	#N/A	#N/A	#N/A	3.60235	#N/A	#N/A	1.21833	#N/A	#N/A	#N/A	0.995176	#N/A	#N/A	0.600197	#N/A	#N/A	#N/A	#N/A	#N/A	0.559324	#N/A	6	ENSG00000230105		lncRNA	novel transcript
INPP5K	0.548623	#N/A	0.607767	#N/A	#N/A	#N/A	0.905925	#N/A	#N/A	#N/A	0.481765	#N/A	#N/A	#N/A	#N/A	#N/A	#N/A	#N/A	1.34224	3.16546	#N/A	#N/A	#N/A	#N/A	#N/A	#N/A	#N/A	6	ENSG00000132376	INPP5K	protein_coding	inositol polyphosphate-5-phosphatase K [Source:HGNC Symbol;Acc:HGNC:33882]
NRDE2	0.34507	#N/A	#N/A	#N/A	#N/A	#N/A	#N/A	#N/A	#N/A	0.263314	#N/A	#N/A	0.493951	#N/A	#N/A	#N/A	#N/A	#N/A	0.514709	6.09698	#N/A	#N/A	#N/A	#N/A	0.341561	#N/A	#N/A	6	ENSG00000119720	NRDE2	protein_coding	NRDE-2, necessary for RNA interference, domain containing [Source:HGNC Symbol;Acc:HGNC:20186]
RBM38-AS1	0.836727	#N/A	#N/A	#N/A	#N/A	1.61974	#N/A	#N/A	#N/A	1.53681	1.76823	#N/A	2.37479	#N/A	#N/A	#N/A	#N/A	#N/A	#N/A	1.80938	#N/A	#N/A	#N/A	#N/A	#N/A	#N/A	#N/A	6	ENSG00000218018	RBM38-AS1	lncRNA	RBM38 antisense RNA 1 [Source:HGNC Symbol;Acc:HGNC:40725]
EDIL3	0.98373	#N/A	1.03989	#N/A	#N/A	#N/A	#N/A	#N/A	#N/A	#N/A	#N/A	#N/A	1.10193	#N/A	#N/A	1.08014	#N/A	#N/A	#N/A	0.176383	#N/A	#N/A	#N/A	1.37365	#N/A	#N/A	#N/A	6	ENSG00000164176	EDIL3	protein_coding	EGF like repeats and discoidin domains 3 [Source:HGNC Symbol;Acc:HGNC:3173]
#267283	0.773445	#N/A	#N/A	#N/A	#N/A	#N/A	#N/A	#N/A	#N/A	#N/A	#N/A	#N/A	0.742955	#N/A	#N/A	#N/A	1.24383	#N/A	1.75055	4.47592	#N/A	#N/A	#N/A	0.533044	#N/A	#N/A	#N/A	6	ENSG00000267283		lncRNA	novel transcript, antisense to BTBD2
TRAPPC12#171853	0.335976	#N/A	#N/A	#N/A	#N/A	#N/A	#N/A	#N/A	#N/A	#N/A	#N/A	#N/A	#N/A	#N/A	#N/A	0.271939	#N/A	#N/A	0.598725	5.65196	#N/A	#N/A	#N/A	0.272146	0.403114	#N/A	#N/A	6	ENSG00000171853	TRAPPC12	protein_coding	trafficking protein particle complex subunit 12 [Source:HGNC Symbol;Acc:HGNC:24284]
#287858	0.155916	#N/A	0.166413	#N/A	#N/A	0.130199	#N/A	#N/A	#N/A	0.112577	#N/A	#N/A	0.175954	#N/A	#N/A	0.0996813	#N/A	#N/A	#N/A	#N/A	#N/A	#N/A	#N/A	#N/A	#N/A	#N/A	#N/A	6	ENSG00000287858		lncRNA	novel transcript, antisense to RFTN2
ETV3	0.525696	#N/A	0.828135	1.03274	1.00413	#N/A	#N/A	#N/A	#N/A	#N/A	#N/A	#N/A	#N/A	#N/A	#N/A	#N/A	#N/A	#N/A	0.799187	4.45284	#N/A	#N/A	#N/A	#N/A	#N/A	#N/A	#N/A	6	ENSG00000117036	ETV3	protein_coding	ETS variant transcription factor 3 [Source:HGNC Symbol;Acc:HGNC:3492]
#287164	0.573905	#N/A	0.58281	#N/A	0.215417	1.2644	#N/A	#N/A	#N/A	2.34647	#N/A	#N/A	2.11601	#N/A	#N/A	#N/A	#N/A	#N/A	#N/A	#N/A	#N/A	#N/A	#N/A	#N/A	#N/A	#N/A	#N/A	6	ENSG00000287164		lncRNA	novel transcript, antisense to AFAP1
ELP1	0.432183	#N/A	#N/A	#N/A	#N/A	0.522971	#N/A	#N/A	#N/A	#N/A	0.553019	#N/A	0.66822	#N/A	#N/A	#N/A	#N/A	#N/A	0.781028	5.15345	#N/A	#N/A	#N/A	#N/A	#N/A	#N/A	#N/A	6	ENSG00000070061	ELP1	protein_coding	elongator acetyltransferase complex subunit 1 [Source:HGNC Symbol;Acc:HGNC:5959]
RNF212B	1.24242	#N/A	#N/A	#N/A	#N/A	#N/A	#N/A	#N/A	#N/A	0.979181	#N/A	1.24839	1.76058	#N/A	#N/A	#N/A	#N/A	#N/A	#N/A	#N/A	#N/A	#N/A	0.844817	1.0711	#N/A	#N/A	#N/A	6	ENSG00000215277	RNF212B	protein_coding	ring finger protein 212B [Source:HGNC Symbol;Acc:HGNC:20438]
#273797	1.5237	#N/A	1.11965	#N/A	#N/A	#N/A	#N/A	#N/A	#N/A	#N/A	#N/A	#N/A	#N/A	#N/A	#N/A	#N/A	#N/A	#N/A	#N/A	0.219658	2.02217	#N/A	#N/A	1.21524	3.01528	#N/A	#N/A	6	ENSG00000273797		lncRNA	novel transcript, sense intronic to KIAA0247
GPR137C	1.11128	#N/A	#N/A	#N/A	#N/A	#N/A	#N/A	#N/A	#N/A	#N/A	#N/A	#N/A	0.887294	#N/A	#N/A	#N/A	#N/A	#N/A	#N/A	1.62039	0.677342	#N/A	1.11912	1.17785	#N/A	#N/A	#N/A	6	ENSG00000180998	GPR137C	protein_coding	G protein-coupled receptor 137C [Source:HGNC Symbol;Acc:HGNC:25445]
TIRAP-AS1	0.730665	#N/A	#N/A	#N/A	1.23009	0.507462	#N/A	#N/A	#N/A	#N/A	#N/A	#N/A	0.815447	#N/A	#N/A	#N/A	#N/A	#N/A	#N/A	4.92646	#N/A	#N/A	#N/A	#N/A	0.742179	#N/A	#N/A	6	ENSG00000255062	TIRAP-AS1	lncRNA	TIRAP antisense RNA 1 [Source:HGNC Symbol;Acc:HGNC:56069]
CAND2	1.29609	#N/A	1.05825	#N/A	#N/A	1.57907	#N/A	#N/A	#N/A	2.126	#N/A	#N/A	3.25126	#N/A	#N/A	#N/A	#N/A	#N/A	#N/A	1.05822	#N/A	#N/A	#N/A	#N/A	#N/A	#N/A	#N/A	6	ENSG00000144712	CAND2	protein_coding	cullin associated and neddylation dissociated 2 (putative) [Source:HGNC Symbol;Acc:HGNC:30689]
#267571	0.538083	#N/A	#N/A	#N/A	#N/A	0.58713	#N/A	#N/A	#N/A	0.625426	#N/A	#N/A	1.34004	#N/A	#N/A	#N/A	#N/A	#N/A	#N/A	6.46157	#N/A	#N/A	#N/A	#N/A	0.436218	#N/A	#N/A	6	ENSG00000267571		lncRNA	novel transcript, antisense to CAPS
#233850	0.22264	#N/A	#N/A	#N/A	#N/A	0.518704	#N/A	#N/A	#N/A	0.257791	#N/A	#N/A	0.348721	#N/A	#N/A	0.418481	#N/A	#N/A	#N/A	#N/A	#N/A	#N/A	1.16545	#N/A	#N/A	#N/A	#N/A	6	ENSG00000233850		lncRNA	novel transcript
ARF4	0.354108	#N/A	0.686336	#N/A	0.774597	#N/A	#N/A	#N/A	#N/A	#N/A	#N/A	#N/A	#N/A	#N/A	#N/A	#N/A	#N/A	#N/A	#N/A	4.18542	#N/A	0.305417	0.315485	#N/A	#N/A	#N/A	#N/A	6	ENSG00000168374	ARF4	protein_coding	ADP ribosylation factor 4 [Source:HGNC Symbol;Acc:HGNC:655]
CACNA1C#151067	1.24177	#N/A	#N/A	#N/A	#N/A	1.63506	2.92525	#N/A	#N/A	#N/A	1.22408	#N/A	1.49175	#N/A	#N/A	#N/A	#N/A	#N/A	#N/A	4.11529	#N/A	#N/A	#N/A	#N/A	#N/A	#N/A	#N/A	6	ENSG00000151067	CACNA1C	protein_coding	calcium voltage-gated channel subunit alpha1 C [Source:HGNC Symbol;Acc:HGNC:1390]
GHRL	0.824774	#N/A	#N/A	#N/A	1.27841	#N/A	#N/A	#N/A	#N/A	#N/A	#N/A	#N/A	0.859694	#N/A	#N/A	#N/A	#N/A	#N/A	#N/A	4.91461	#N/A	#N/A	#N/A	0.448004	0.954542	#N/A	#N/A	6	ENSG00000157017	GHRL	protein_coding	ghrelin and obestatin prepropeptide [Source:HGNC Symbol;Acc:HGNC:18129]
LINC02176	0.196155	#N/A	#N/A	#N/A	#N/A	#N/A	#N/A	#N/A	#N/A	#N/A	#N/A	#N/A	#N/A	#N/A	#N/A	0.274424	#N/A	#N/A	#N/A	#N/A	1.17343	#N/A	0.699356	0.498827	0.211056	#N/A	#N/A	6	ENSG00000260340	LINC02176	lncRNA	long intergenic non-protein coding RNA 2176 [Source:HGNC Symbol;Acc:HGNC:53038]
ZBTB20-AS4	1.42249	#N/A	#N/A	#N/A	#N/A	1.41766	#N/A	#N/A	#N/A	#N/A	#N/A	#N/A	2.53616	#N/A	#N/A	#N/A	0.750456	#N/A	#N/A	0.452194	#N/A	#N/A	#N/A	#N/A	1.13951	#N/A	#N/A	6	ENSG00000242767	ZBTB20-AS4	lncRNA	ZBTB20 antisense RNA 4 [Source:HGNC Symbol;Acc:HGNC:42423]
YME1L1	0.261099	#N/A	#N/A	#N/A	0.30213	#N/A	#N/A	#N/A	#N/A	0.253667	0.311979	#N/A	0.233843	#N/A	#N/A	#N/A	#N/A	#N/A	#N/A	6.52072	#N/A	#N/A	#N/A	#N/A	#N/A	#N/A	#N/A	6	ENSG00000136758	YME1L1	protein_coding	YME1 like 1 ATPase [Source:HGNC Symbol;Acc:HGNC:12843]
SUCLA2	0.292682	#N/A	#N/A	#N/A	#N/A	0.263708	0.918434	#N/A	1.03989	#N/A	#N/A	#N/A	0.37046	#N/A	#N/A	#N/A	#N/A	#N/A	#N/A	8.76627	#N/A	#N/A	#N/A	#N/A	#N/A	#N/A	#N/A	6	ENSG00000136143	SUCLA2	protein_coding	succinate-CoA ligase ADP-forming subunit beta [Source:HGNC Symbol;Acc:HGNC:11448]
GLYR1	0.29191	#N/A	#N/A	#N/A	#N/A	#N/A	#N/A	#N/A	#N/A	#N/A	#N/A	#N/A	#N/A	#N/A	#N/A	#N/A	#N/A	#N/A	#N/A	5.33676	0.227755	0.24095	#N/A	0.264034	0.381935	#N/A	#N/A	6	ENSG00000140632	GLYR1	protein_coding	glyoxylate reductase 1 homolog [Source:HGNC Symbol;Acc:HGNC:24434]
GIPC3	0.161344	#N/A	#N/A	#N/A	#N/A	0.14353	#N/A	#N/A	#N/A	0.111354	#N/A	#N/A	0.173583	#N/A	#N/A	#N/A	#N/A	#N/A	#N/A	#N/A	#N/A	#N/A	0.432451	0.326005	#N/A	#N/A	#N/A	6	ENSG00000179855	GIPC3	protein_coding	GIPC PDZ domain containing family member 3 [Source:HGNC Symbol;Acc:HGNC:18183]
MPHOSPH6	0.473199	#N/A	0.535053	#N/A	#N/A	#N/A	#N/A	#N/A	#N/A	#N/A	#N/A	#N/A	#N/A	#N/A	#N/A	0.461628	#N/A	#N/A	1.25414	5.04006	#N/A	#N/A	#N/A	#N/A	#N/A	0.857867	#N/A	6	ENSG00000135698	MPHOSPH6	protein_coding	M-phase phosphoprotein 6 [Source:HGNC Symbol;Acc:HGNC:7214]
REEP3	0.329153	#N/A	#N/A	#N/A	0.498008	#N/A	#N/A	#N/A	#N/A	#N/A	#N/A	#N/A	#N/A	#N/A	#N/A	0.832291	#N/A	#N/A	#N/A	8.22942	#N/A	#N/A	0.481683	#N/A	0.399283	#N/A	#N/A	6	ENSG00000165476	REEP3	protein_coding	receptor accessory protein 3 [Source:HGNC Symbol;Acc:HGNC:23711]
ACVRL1	0.194403	#N/A	0.207917	#N/A	#N/A	#N/A	#N/A	#N/A	#N/A	#N/A	#N/A	#N/A	#N/A	#N/A	#N/A	#N/A	#N/A	#N/A	#N/A	#N/A	3.30902	0.11241	0.328927	0.627321	#N/A	#N/A	#N/A	6	ENSG00000139567	ACVRL1	protein_coding	activin A receptor like type 1 [Source:HGNC Symbol;Acc:HGNC:175]
#235837	0.736209	#N/A	#N/A	#N/A	#N/A	#N/A	#N/A	#N/A	1.22307	#N/A	#N/A	#N/A	1.99739	#N/A	#N/A	0.742431	#N/A	#N/A	#N/A	3.92984	#N/A	#N/A	#N/A	#N/A	1.08116	#N/A	#N/A	6	ENSG00000235837		lncRNA	novel transcript
#266368	0.835468	#N/A	#N/A	#N/A	#N/A	0.861039	#N/A	#N/A	#N/A	#N/A	2.04179	#N/A	1.16061	#N/A	#N/A	#N/A	#N/A	#N/A	3.11362	4.22875	#N/A	#N/A	#N/A	#N/A	#N/A	#N/A	#N/A	6	ENSG00000266368		lncRNA	novel transcript, antisense to DNAH9
CARNMT1-AS1	0.643336	#N/A	#N/A	#N/A	#N/A	2.00617	#N/A	1.75121	#N/A	0.588054	#N/A	#N/A	2.23006	#N/A	#N/A	#N/A	#N/A	#N/A	#N/A	4.02165	#N/A	#N/A	#N/A	#N/A	#N/A	#N/A	#N/A	6	ENSG00000203321	CARNMT1-AS1	lncRNA	CARNMT1 antisense RNA 1 [Source:HGNC Symbol;Acc:HGNC:51188]
DST-AS1	0.775854	#N/A	0.738768	#N/A	#N/A	#N/A	#N/A	#N/A	#N/A	#N/A	#N/A	0.164947	#N/A	#N/A	#N/A	#N/A	#N/A	#N/A	#N/A	#N/A	#N/A	0.669737	4.46552	1.53604	#N/A	#N/A	#N/A	6	ENSG00000231441	DST-AS1	lncRNA	DST antisense RNA 1 [Source:HGNC Symbol;Acc:HGNC:40098]
SLC5A5	1.28248	#N/A	#N/A	#N/A	#N/A	2.82615	#N/A	#N/A	#N/A	#N/A	#N/A	#N/A	2.30884	#N/A	#N/A	1.16911	#N/A	#N/A	#N/A	0.19906	#N/A	#N/A	0.993936	#N/A	#N/A	#N/A	#N/A	6	ENSG00000105641	SLC5A5	protein_coding	solute carrier family 5 member 5 [Source:HGNC Symbol;Acc:HGNC:11040]
GLIPR1L1	0.922933	#N/A	#N/A	#N/A	#N/A	1.95343	#N/A	2.32393	#N/A	#N/A	1.12111	#N/A	1.75477	#N/A	#N/A	#N/A	#N/A	#N/A	#N/A	3.33719	#N/A	#N/A	#N/A	#N/A	#N/A	#N/A	#N/A	6	ENSG00000173401	GLIPR1L1	protein_coding	GLIPR1 like 1 [Source:HGNC Symbol;Acc:HGNC:28392]
#258560	1.22604	#N/A	#N/A	#N/A	#N/A	1.24334	#N/A	#N/A	#N/A	#N/A	#N/A	#N/A	1.83391	#N/A	#N/A	#N/A	#N/A	1.29217	0.471306	0.580501	#N/A	#N/A	#N/A	#N/A	#N/A	#N/A	#N/A	6	ENSG00000258560		lncRNA	novel transcript, antisense to EVL
#249772	0.164704	#N/A	0.169253	#N/A	#N/A	0.143836	#N/A	#N/A	#N/A	0.112282	#N/A	#N/A	0.176785	#N/A	#N/A	#N/A	#N/A	#N/A	#N/A	#N/A	#N/A	#N/A	0.27831	#N/A	#N/A	#N/A	#N/A	6	ENSG00000249772		lncRNA	novel transcript
#255968	0.459243	#N/A	#N/A	#N/A	#N/A	#N/A	#N/A	#N/A	#N/A	#N/A	#N/A	0.5028	2.2174	#N/A	#N/A	#N/A	#N/A	#N/A	#N/A	6.42636	#N/A	#N/A	#N/A	0.651834	1.61462	#N/A	#N/A	6	ENSG00000255968		lncRNA	novel transcript to ITPR2
#262211	0.195833	#N/A	0.20378	#N/A	#N/A	#N/A	#N/A	#N/A	#N/A	0.23983	#N/A	#N/A	0.348183	#N/A	#N/A	0.294456	#N/A	#N/A	#N/A	#N/A	#N/A	#N/A	1.19921	#N/A	#N/A	#N/A	#N/A	6	ENSG00000262211		lncRNA	novel transcript, antisense to IL6ST
ASMT	1.21737	0.107453	1.57853	#N/A	#N/A	#N/A	#N/A	#N/A	#N/A	#N/A	#N/A	#N/A	1.17178	#N/A	#N/A	#N/A	#N/A	#N/A	#N/A	#N/A	#N/A	1.07169	#N/A	2.14718	#N/A	#N/A	#N/A	6	ENSG00000196433	ASMT	protein_coding	acetylserotonin O-methyltransferase [Source:HGNC Symbol;Acc:HGNC:750]
H1-0	0.250686	#N/A	#N/A	#N/A	#N/A	#N/A	#N/A	#N/A	#N/A	#N/A	#N/A	#N/A	#N/A	#N/A	#N/A	0.720277	#N/A	#N/A	#N/A	#N/A	4.54819	0.226512	1.00247	2.09283	#N/A	#N/A	#N/A	6	ENSG00000189060	H1-0	protein_coding	H1.0 linker histone [Source:HGNC Symbol;Acc:HGNC:4714]
RAB19	1.32231	#N/A	2.79135	#N/A	0.779999	1.75733	#N/A	#N/A	#N/A	2.06808	#N/A	#N/A	3.00648	#N/A	#N/A	#N/A	#N/A	#N/A	#N/A	#N/A	#N/A	#N/A	#N/A	#N/A	#N/A	#N/A	#N/A	6	ENSG00000146955	RAB19	protein_coding	RAB19, member RAS oncogene family [Source:HGNC Symbol;Acc:HGNC:19982]
SNX13	0.235562	#N/A	#N/A	#N/A	#N/A	#N/A	#N/A	#N/A	#N/A	#N/A	#N/A	#N/A	#N/A	#N/A	#N/A	#N/A	#N/A	0.705679	0.980646	5.96312	#N/A	#N/A	#N/A	0.201526	0.610644	#N/A	#N/A	6	ENSG00000071189	SNX13	protein_coding	sorting nexin 13 [Source:HGNC Symbol;Acc:HGNC:21335]
DDR2	1.0136	#N/A	#N/A	#N/A	1.28152	2.56957	#N/A	#N/A	#N/A	2.58538	#N/A	#N/A	1.60116	#N/A	#N/A	#N/A	#N/A	#N/A	#N/A	1.05011	#N/A	#N/A	#N/A	#N/A	#N/A	#N/A	#N/A	6	ENSG00000162733	DDR2	protein_coding	discoidin domain receptor tyrosine kinase 2 [Source:HGNC Symbol;Acc:HGNC:2731]
JOSD1	0.352817	#N/A	0.598627	#N/A	#N/A	#N/A	#N/A	#N/A	#N/A	0.32631	#N/A	#N/A	#N/A	#N/A	#N/A	#N/A	#N/A	0.735092	0.835563	4.96915	#N/A	#N/A	#N/A	#N/A	#N/A	#N/A	#N/A	6	ENSG00000100221	JOSD1	protein_coding	Josephin domain containing 1 [Source:HGNC Symbol;Acc:HGNC:28953]
GMEB1	0.321319	#N/A	#N/A	#N/A	#N/A	#N/A	#N/A	#N/A	#N/A	#N/A	#N/A	#N/A	#N/A	#N/A	#N/A	#N/A	#N/A	#N/A	#N/A	7.90788	0.595707	0.651936	#N/A	0.496198	0.451557	#N/A	#N/A	6	ENSG00000162419	GMEB1	protein_coding	glucocorticoid modulatory element binding protein 1 [Source:HGNC Symbol;Acc:HGNC:4370]
NDUFV3	0.449095	#N/A	0.516733	0.910832	#N/A	#N/A	#N/A	#N/A	#N/A	#N/A	#N/A	#N/A	#N/A	#N/A	#N/A	#N/A	#N/A	#N/A	#N/A	5.54544	#N/A	#N/A	0.328589	0.261714	#N/A	#N/A	#N/A	6	ENSG00000160194	NDUFV3	protein_coding	NADH:ubiquinone oxidoreductase subunit V3 [Source:HGNC Symbol;Acc:HGNC:7719]
CCL4L2#276070	0.480113	#N/A	0.642228	#N/A	0.270888	#N/A	#N/A	#N/A	#N/A	3.40749	0.369263	#N/A	#N/A	#N/A	#N/A	#N/A	#N/A	#N/A	#N/A	#N/A	2.60106	#N/A	#N/A	#N/A	#N/A	#N/A	#N/A	6	ENSG00000276070	CCL4L2	protein_coding	C-C motif chemokine ligand 4 like 2 [Source:HGNC Symbol;Acc:HGNC:24066]
CXCR6	0.830684	#N/A	1.98781	#N/A	0.421013	5.76452	#N/A	#N/A	#N/A	4.53664	#N/A	#N/A	3.19263	#N/A	#N/A	#N/A	#N/A	#N/A	#N/A	#N/A	#N/A	#N/A	#N/A	#N/A	#N/A	#N/A	#N/A	6	ENSG00000172215	CXCR6	protein_coding	C-X-C motif chemokine receptor 6 [Source:HGNC Symbol;Acc:HGNC:16647]
CRPPA-AS1	1.08273	#N/A	#N/A	#N/A	#N/A	1.94573	#N/A	#N/A	#N/A	1.50583	#N/A	#N/A	3.14924	#N/A	#N/A	#N/A	#N/A	#N/A	#N/A	0.26619	#N/A	#N/A	#N/A	#N/A	#N/A	0.239463	#N/A	6	ENSG00000229688	CRPPA-AS1	lncRNA	CRPPA antisense RNA 1 [Source:HGNC Symbol;Acc:HGNC:48962]
SIAH3	0.197782	#N/A	0.203966	#N/A	#N/A	0.675448	#N/A	#N/A	#N/A	0.19346	#N/A	#N/A	0.24354	#N/A	#N/A	#N/A	#N/A	#N/A	#N/A	#N/A	#N/A	#N/A	1.03869	#N/A	#N/A	#N/A	#N/A	6	ENSG00000215475	SIAH3	protein_coding	siah E3 ubiquitin protein ligase family member 3 [Source:HGNC Symbol;Acc:HGNC:30553]
BCL2L15	0.908742	#N/A	0.965382	#N/A	#N/A	1.01399	#N/A	#N/A	#N/A	1.00971	#N/A	#N/A	1.63707	#N/A	#N/A	#N/A	#N/A	#N/A	#N/A	0.946227	#N/A	#N/A	#N/A	#N/A	#N/A	#N/A	#N/A	6	ENSG00000188761	BCL2L15	protein_coding	BCL2 like 15 [Source:HGNC Symbol;Acc:HGNC:33624]
#269427	0.672343	#N/A	#N/A	#N/A	#N/A	#N/A	#N/A	#N/A	#N/A	#N/A	#N/A	#N/A	1.38588	#N/A	#N/A	#N/A	#N/A	#N/A	#N/A	2.47269	#N/A	#N/A	#N/A	0.520751	0.804691	1.21415	#N/A	6	ENSG00000269427		lncRNA	novel transcript, antisense C19orf42
#278668	1.04864	#N/A	#N/A	#N/A	1.32105	1.3328	#N/A	#N/A	#N/A	2.41948	#N/A	#N/A	1.07359	#N/A	#N/A	#N/A	#N/A	#N/A	#N/A	0.943303	#N/A	#N/A	#N/A	#N/A	#N/A	#N/A	#N/A	6	ENSG00000278668		lncRNA	novel transcript
#254428	0.711076	#N/A	#N/A	#N/A	1.03512	0.996849	1.18529	#N/A	#N/A	#N/A	#N/A	#N/A	2.01573	#N/A	#N/A	#N/A	#N/A	#N/A	#N/A	4.06732	#N/A	#N/A	#N/A	#N/A	#N/A	#N/A	#N/A	6	ENSG00000254428		lncRNA	novel transcript, antisense to CCDC84
CCDC14	0.335761	#N/A	#N/A	#N/A	#N/A	0.586996	#N/A	#N/A	1.06761	0.840723	#N/A	#N/A	0.769206	#N/A	#N/A	#N/A	#N/A	#N/A	#N/A	5.18569	#N/A	#N/A	#N/A	#N/A	#N/A	#N/A	#N/A	6	ENSG00000175455	CCDC14	protein_coding	coiled-coil domain containing 14 [Source:HGNC Symbol;Acc:HGNC:25766]
PIAS2	0.252127	#N/A	#N/A	#N/A	#N/A	#N/A	#N/A	#N/A	#N/A	0.567641	#N/A	#N/A	0.221178	#N/A	#N/A	#N/A	#N/A	#N/A	#N/A	5.05282	#N/A	0.243089	#N/A	#N/A	0.325888	#N/A	#N/A	6	ENSG00000078043	PIAS2	protein_coding	protein inhibitor of activated STAT 2 [Source:HGNC Symbol;Acc:HGNC:17311]
PLA2G12A	0.470668	#N/A	#N/A	#N/A	#N/A	1.54519	#N/A	#N/A	2.22536	1.52695	0.690261	#N/A	1.2015	#N/A	#N/A	#N/A	#N/A	#N/A	#N/A	#N/A	#N/A	#N/A	#N/A	#N/A	#N/A	#N/A	#N/A	6	ENSG00000123739	PLA2G12A	protein_coding	phospholipase A2 group XIIA [Source:HGNC Symbol;Acc:HGNC:18554]
PPP2CB	0.641771	#N/A	#N/A	#N/A	#N/A	#N/A	#N/A	#N/A	#N/A	#N/A	#N/A	0.65829	#N/A	#N/A	#N/A	#N/A	#N/A	#N/A	#N/A	4.84932	0.396925	#N/A	#N/A	0.43896	0.414091	#N/A	#N/A	6	ENSG00000104695	PPP2CB	protein_coding	protein phosphatase 2 catalytic subunit beta [Source:HGNC Symbol;Acc:HGNC:9300]
OMG	0.689951	#N/A	0.609804	#N/A	#N/A	#N/A	#N/A	#N/A	#N/A	#N/A	#N/A	#N/A	1.20318	#N/A	#N/A	#N/A	#N/A	#N/A	#N/A	5.51736	0.374073	#N/A	#N/A	#N/A	0.601098	#N/A	#N/A	6	ENSG00000126861	OMG	protein_coding	oligodendrocyte myelin glycoprotein [Source:HGNC Symbol;Acc:HGNC:8135]
VPS26A	0.346863	#N/A	0.314494	#N/A	#N/A	#N/A	#N/A	#N/A	#N/A	#N/A	#N/A	#N/A	#N/A	#N/A	#N/A	#N/A	#N/A	0.442085	0.693896	8.8929	0.260173	#N/A	#N/A	#N/A	#N/A	#N/A	#N/A	6	ENSG00000122958	VPS26A	protein_coding	VPS26, retromer complex component A [Source:HGNC Symbol;Acc:HGNC:12711]
AGAP4	0.452564	#N/A	#N/A	#N/A	#N/A	#N/A	#N/A	#N/A	#N/A	0.645125	#N/A	#N/A	0.518319	#N/A	#N/A	#N/A	#N/A	#N/A	#N/A	6.59084	#N/A	#N/A	#N/A	0.344985	0.461015	#N/A	#N/A	6	ENSG00000188234	AGAP4	protein_coding	ArfGAP with GTPase domain, ankyrin repeat and PH domain 4 [Source:HGNC Symbol;Acc:HGNC:23459]
KIF3C	0.884628	#N/A	#N/A	#N/A	1.88503	#N/A	#N/A	#N/A	#N/A	3.02811	1.38401	#N/A	1.24386	#N/A	#N/A	#N/A	#N/A	#N/A	#N/A	#N/A	#N/A	#N/A	#N/A	#N/A	#N/A	2.10513	#N/A	6	ENSG00000084731	KIF3C	protein_coding	kinesin family member 3C [Source:HGNC Symbol;Acc:HGNC:6321]
#234818	0.937776	#N/A	#N/A	#N/A	#N/A	0.805606	#N/A	#N/A	#N/A	#N/A	#N/A	#N/A	1.97683	#N/A	#N/A	#N/A	#N/A	#N/A	#N/A	2.5982	#N/A	#N/A	#N/A	#N/A	1.14688	1.76609	#N/A	6	ENSG00000234818		lncRNA	novel transcript
GPBP1L1	0.253234	#N/A	#N/A	#N/A	#N/A	#N/A	#N/A	#N/A	#N/A	#N/A	#N/A	0.260023	#N/A	#N/A	#N/A	#N/A	#N/A	#N/A	#N/A	6.76831	0.186307	#N/A	#N/A	0.270873	0.518358	#N/A	#N/A	6	ENSG00000159592	GPBP1L1	protein_coding	GC-rich promoter binding protein 1 like 1 [Source:HGNC Symbol;Acc:HGNC:28843]
CRLF1	0.859303	#N/A	0.899712	#N/A	#N/A	#N/A	#N/A	#N/A	#N/A	0.793394	#N/A	#N/A	1.36388	#N/A	#N/A	#N/A	#N/A	#N/A	#N/A	1.82078	#N/A	#N/A	#N/A	#N/A	1.28941	#N/A	#N/A	6	ENSG00000006016	CRLF1	protein_coding	cytokine receptor like factor 1 [Source:HGNC Symbol;Acc:HGNC:2364]
MFAP3L	0.644894	#N/A	0.670386	#N/A	0.245338	2.67601	#N/A	#N/A	#N/A	0.955156	#N/A	#N/A	1.55621	#N/A	#N/A	#N/A	#N/A	#N/A	#N/A	#N/A	#N/A	#N/A	#N/A	#N/A	#N/A	#N/A	#N/A	6	ENSG00000198948	MFAP3L	protein_coding	microfibril associated protein 3 like [Source:HGNC Symbol;Acc:HGNC:29083]
CRB1	1.09918	#N/A	#N/A	#N/A	#N/A	0.795609	#N/A	#N/A	#N/A	1.45953	#N/A	#N/A	1.42644	#N/A	#N/A	#N/A	#N/A	#N/A	0.256236	0.281587	#N/A	#N/A	#N/A	#N/A	#N/A	#N/A	#N/A	6	ENSG00000134376	CRB1	protein_coding	crumbs cell polarity complex component 1 [Source:HGNC Symbol;Acc:HGNC:2343]
MINDY2	0.312723	#N/A	#N/A	#N/A	#N/A	0.291989	#N/A	#N/A	#N/A	0.254943	0.909798	#N/A	0.580765	#N/A	#N/A	#N/A	#N/A	#N/A	#N/A	4.96187	#N/A	#N/A	#N/A	#N/A	#N/A	#N/A	#N/A	6	ENSG00000128923	MINDY2	protein_coding	MINDY lysine 48 deubiquitinase 2 [Source:HGNC Symbol;Acc:HGNC:26954]
PABPC4-AS1	1.12447	#N/A	#N/A	#N/A	#N/A	#N/A	#N/A	#N/A	#N/A	#N/A	#N/A	#N/A	1.66295	#N/A	#N/A	#N/A	#N/A	#N/A	#N/A	0.764128	#N/A	#N/A	1.07109	1.35661	2.619	#N/A	#N/A	6	ENSG00000228060	PABPC4-AS1	lncRNA	PABPC4 antisense RNA 1 [Source:HGNC Symbol;Acc:HGNC:40424]
TRMU	0.396856	#N/A	#N/A	#N/A	#N/A	0.565347	#N/A	1.09375	#N/A	0.426673	#N/A	#N/A	0.827138	#N/A	#N/A	#N/A	#N/A	#N/A	#N/A	4.90512	#N/A	#N/A	#N/A	#N/A	#N/A	#N/A	#N/A	6	ENSG00000100416	TRMU	protein_coding	tRNA mitochondrial 2-thiouridylase [Source:HGNC Symbol;Acc:HGNC:25481]
XPC-AS1	0.666993	#N/A	#N/A	#N/A	#N/A	#N/A	#N/A	#N/A	1.82169	#N/A	#N/A	#N/A	1.42308	#N/A	#N/A	#N/A	#N/A	#N/A	#N/A	4.94669	#N/A	#N/A	#N/A	0.429902	0.946008	#N/A	#N/A	6	ENSG00000228242	XPC-AS1	lncRNA	XPC antisense RNA 1 [Source:HGNC Symbol;Acc:HGNC:55014]
C1S	0.439111	#N/A	#N/A	#N/A	#N/A	#N/A	#N/A	#N/A	1.45902	#N/A	#N/A	#N/A	0.827399	#N/A	#N/A	#N/A	#N/A	#N/A	#N/A	3.26627	#N/A	#N/A	#N/A	0.328909	0.773669	#N/A	#N/A	6	ENSG00000182326	C1S	protein_coding	complement C1s [Source:HGNC Symbol;Acc:HGNC:1247]
SHD	0.193837	#N/A	0.205859	#N/A	#N/A	0.318241	#N/A	#N/A	#N/A	#N/A	#N/A	#N/A	#N/A	#N/A	#N/A	#N/A	#N/A	#N/A	#N/A	#N/A	#N/A	#N/A	0.799827	0.753464	0.20901	#N/A	#N/A	6	ENSG00000105251	SHD	protein_coding	Src homology 2 domain containing transforming protein D [Source:HGNC Symbol;Acc:HGNC:30633]
PIGG	0.382362	#N/A	#N/A	#N/A	#N/A	#N/A	#N/A	#N/A	#N/A	0.351508	#N/A	#N/A	0.470196	#N/A	#N/A	#N/A	#N/A	#N/A	0.694587	7.18618	#N/A	#N/A	#N/A	#N/A	0.373396	#N/A	#N/A	6	ENSG00000174227	PIGG	protein_coding	phosphatidylinositol glycan anchor biosynthesis class G [Source:HGNC Symbol;Acc:HGNC:25985]
CNEP1R1	0.472331	#N/A	0.757927	#N/A	0.866212	#N/A	#N/A	#N/A	#N/A	#N/A	#N/A	#N/A	#N/A	#N/A	#N/A	#N/A	#N/A	#N/A	0.987323	6.48918	#N/A	#N/A	#N/A	#N/A	0.428789	#N/A	#N/A	6	ENSG00000205423	CNEP1R1	protein_coding	CTD nuclear envelope phosphatase 1 regulatory subunit 1 [Source:HGNC Symbol;Acc:HGNC:26759]
TRAV17	0.48768	#N/A	0.655799	#N/A	#N/A	3.40098	#N/A	#N/A	#N/A	0.779469	0.161002	#N/A	1.55605	#N/A	#N/A	#N/A	#N/A	#N/A	#N/A	#N/A	#N/A	#N/A	#N/A	#N/A	#N/A	#N/A	#N/A	6	ENSG00000211797	TRAV17	TR_V_gene	T cell receptor alpha variable 17 [Source:HGNC Symbol;Acc:HGNC:12113]
DTL	0.489235	#N/A	#N/A	#N/A	0.188248	2.71215	#N/A	#N/A	#N/A	0.771968	#N/A	0.100804	0.200375	#N/A	#N/A	#N/A	#N/A	#N/A	#N/A	#N/A	#N/A	#N/A	#N/A	#N/A	#N/A	#N/A	#N/A	6	ENSG00000143476	DTL	protein_coding	denticleless E3 ubiquitin protein ligase homolog [Source:HGNC Symbol;Acc:HGNC:30288]
ALG13-AS1	0.618698	#N/A	#N/A	#N/A	#N/A	0.820928	1.14275	#N/A	#N/A	#N/A	#N/A	#N/A	2.46497	#N/A	#N/A	#N/A	#N/A	#N/A	#N/A	6.48899	#N/A	#N/A	#N/A	#N/A	1.30373	#N/A	#N/A	6	ENSG00000229487	ALG13-AS1	lncRNA	ALG13 antisense RNA 1 [Source:HGNC Symbol;Acc:HGNC:41277]
CCNI2	0.271694	#N/A	0.245747	#N/A	#N/A	0.742937	#N/A	#N/A	#N/A	0.337258	0.0875505	#N/A	0.455856	#N/A	#N/A	#N/A	#N/A	#N/A	#N/A	#N/A	#N/A	#N/A	#N/A	#N/A	#N/A	#N/A	#N/A	6	ENSG00000205089	CCNI2	protein_coding	cyclin I family member 2 [Source:HGNC Symbol;Acc:HGNC:33869]
SLC3A1	0.677032	#N/A	#N/A	#N/A	#N/A	1.13888	#N/A	#N/A	#N/A	1.01828	#N/A	#N/A	2.28912	#N/A	#N/A	#N/A	#N/A	#N/A	#N/A	5.45589	#N/A	#N/A	#N/A	#N/A	0.49611	#N/A	#N/A	6	ENSG00000138079	SLC3A1	protein_coding	solute carrier family 3 member 1 [Source:HGNC Symbol;Acc:HGNC:11025]
#255438	0.603929	#N/A	#N/A	#N/A	#N/A	#N/A	#N/A	#N/A	#N/A	#N/A	#N/A	#N/A	#N/A	#N/A	#N/A	3.18755	#N/A	#N/A	#N/A	#N/A	2.97621	0.474091	2.61315	3.297	#N/A	#N/A	#N/A	6	ENSG00000255438		lncRNA	novel transcript, antisense to SULF2
FAM227A	0.388364	#N/A	#N/A	#N/A	#N/A	#N/A	#N/A	#N/A	#N/A	#N/A	#N/A	0.11077	1.02761	#N/A	#N/A	1.27683	#N/A	#N/A	#N/A	#N/A	#N/A	#N/A	1.46204	#N/A	0.63251	#N/A	#N/A	6	ENSG00000184949	FAM227A	protein_coding	family with sequence similarity 227 member A [Source:HGNC Symbol;Acc:HGNC:44197]
TSKS	0.759315	#N/A	2.01699	#N/A	#N/A	#N/A	#N/A	#N/A	#N/A	#N/A	#N/A	#N/A	#N/A	#N/A	#N/A	1.04833	#N/A	#N/A	#N/A	#N/A	#N/A	#N/A	2.46385	1.74463	2.80091	#N/A	#N/A	6	ENSG00000126467	TSKS	protein_coding	testis specific serine kinase substrate [Source:HGNC Symbol;Acc:HGNC:30719]
#255910	0.769887	#N/A	#N/A	#N/A	#N/A	2.34387	#N/A	#N/A	#N/A	1.40586	0.623651	#N/A	5.50767	#N/A	#N/A	#N/A	#N/A	#N/A	#N/A	0.182587	#N/A	#N/A	#N/A	#N/A	#N/A	#N/A	#N/A	6	ENSG00000255910		lncRNA	novel transcript
#272754	0.739409	#N/A	#N/A	#N/A	#N/A	#N/A	#N/A	#N/A	#N/A	#N/A	0.775327	#N/A	#N/A	#N/A	#N/A	#N/A	#N/A	#N/A	#N/A	4.21841	#N/A	#N/A	0.527095	0.719535	1.34669	#N/A	#N/A	6	ENSG00000272754		lncRNA	novel transcript
GOLGA6L10#278662	1.16147	#N/A	1.26909	#N/A	#N/A	2.26135	#N/A	#N/A	#N/A	2.78144	#N/A	#N/A	1.83372	#N/A	#N/A	#N/A	#N/A	#N/A	#N/A	0.186127	#N/A	#N/A	#N/A	#N/A	#N/A	#N/A	#N/A	6	ENSG00000278662	GOLGA6L10	protein_coding	golgin A6 family like 10 [Source:HGNC Symbol;Acc:HGNC:37228]
STRN3	0.233989	#N/A	#N/A	#N/A	#N/A	#N/A	#N/A	#N/A	#N/A	#N/A	#N/A	#N/A	0.188757	#N/A	#N/A	0.17243	0.444514	#N/A	#N/A	7.28407	#N/A	#N/A	#N/A	#N/A	0.561276	#N/A	#N/A	6	ENSG00000196792	STRN3	protein_coding	striatin 3 [Source:HGNC Symbol;Acc:HGNC:15720]
#267638	1.06875	#N/A	#N/A	#N/A	#N/A	#N/A	#N/A	#N/A	#N/A	#N/A	#N/A	#N/A	2.69817	#N/A	#N/A	#N/A	#N/A	#N/A	#N/A	0.18168	1.14609	#N/A	#N/A	1.35332	1.8699	#N/A	#N/A	6	ENSG00000267638		lncRNA	novel transcript, antisense to HDAC5
#224950	0.794047	#N/A	0.879001	#N/A	3.15291	#N/A	#N/A	#N/A	#N/A	#N/A	#N/A	#N/A	#N/A	#N/A	#N/A	#N/A	#N/A	#N/A	1.13784	3.74242	0.74643	#N/A	#N/A	#N/A	#N/A	#N/A	#N/A	6	ENSG00000224950		lncRNA	novel transcript
#233848	0.38469	#N/A	#N/A	#N/A	#N/A	0.752845	#N/A	#N/A	1.46859	#N/A	#N/A	#N/A	2.07687	#N/A	#N/A	#N/A	#N/A	#N/A	#N/A	5.13064	#N/A	#N/A	#N/A	#N/A	0.624737	#N/A	#N/A	6	ENSG00000233848		lncRNA	novel transcript
LINC02718	0.88107	#N/A	#N/A	#N/A	#N/A	2.2705	#N/A	#N/A	#N/A	3.54951	#N/A	#N/A	0.345469	#N/A	#N/A	#N/A	#N/A	#N/A	0.15629	#N/A	#N/A	#N/A	2.04648	#N/A	#N/A	#N/A	#N/A	6	ENSG00000255418	LINC02718	lncRNA	long intergenic non-protein coding RNA 2718 [Source:HGNC Symbol;Acc:HGNC:54235]
EFEMP2	1.00199	#N/A	1.24091	#N/A	1.19498	#N/A	#N/A	#N/A	#N/A	1.27647	#N/A	#N/A	#N/A	#N/A	#N/A	#N/A	#N/A	#N/A	#N/A	0.533847	#N/A	#N/A	#N/A	1.21763	#N/A	#N/A	#N/A	6	ENSG00000172638	EFEMP2	protein_coding	EGF containing fibulin extracellular matrix protein 2 [Source:HGNC Symbol;Acc:HGNC:3219]
QRICH2	0.80877	#N/A	#N/A	#N/A	#N/A	#N/A	#N/A	#N/A	#N/A	0.748624	0.956161	#N/A	1.21472	#N/A	#N/A	#N/A	#N/A	#N/A	#N/A	3.03098	#N/A	#N/A	#N/A	#N/A	0.773407	#N/A	#N/A	6	ENSG00000129646	QRICH2	protein_coding	glutamine rich 2 [Source:HGNC Symbol;Acc:HGNC:25326]
TRBV28#211753	0.236634	#N/A	0.225556	#N/A	#N/A	0.168557	#N/A	#N/A	#N/A	0.334335	0.0962272	#N/A	0.394462	#N/A	#N/A	#N/A	#N/A	#N/A	#N/A	#N/A	#N/A	#N/A	#N/A	#N/A	#N/A	#N/A	#N/A	6	ENSG00000211753	TRBV28	TR_V_gene	T cell receptor beta variable 28 [Source:HGNC Symbol;Acc:HGNC:12209]
#267557	0.976075	#N/A	#N/A	#N/A	#N/A	#N/A	#N/A	#N/A	#N/A	#N/A	#N/A	#N/A	1.05425	#N/A	#N/A	#N/A	#N/A	#N/A	0.907022	0.97631	#N/A	#N/A	#N/A	1.05742	1.0197	#N/A	#N/A	6	ENSG00000267557		lncRNA	novel transcript, antisense to ANKRD27
MVP-DT	0.803857	#N/A	#N/A	#N/A	#N/A	1.00044	#N/A	#N/A	1.59825	0.653649	#N/A	#N/A	1.60987	#N/A	#N/A	#N/A	#N/A	#N/A	#N/A	5.06173	#N/A	#N/A	#N/A	#N/A	#N/A	#N/A	#N/A	6	ENSG00000238045	MVP-DT	lncRNA	MVP divergent transcript [Source:HGNC Symbol;Acc:HGNC:56029]
TRGV2	1.27366	#N/A	2.51832	#N/A	0.52609	3.19053	#N/A	#N/A	#N/A	2.98557	#N/A	#N/A	5.19338	#N/A	#N/A	#N/A	#N/A	#N/A	#N/A	#N/A	#N/A	#N/A	#N/A	#N/A	#N/A	#N/A	#N/A	6	ENSG00000233306	TRGV2	TR_V_gene	T cell receptor gamma variable 2 [Source:HGNC Symbol;Acc:HGNC:12287]
SNX11	0.540818	#N/A	#N/A	#N/A	#N/A	0.532966	1.12211	#N/A	1.75763	#N/A	0.971128	#N/A	#N/A	#N/A	#N/A	#N/A	#N/A	#N/A	#N/A	4.37688	#N/A	#N/A	#N/A	#N/A	#N/A	#N/A	#N/A	6	ENSG00000002919	SNX11	protein_coding	sorting nexin 11 [Source:HGNC Symbol;Acc:HGNC:14975]
ALOX12	0.753998	#N/A	#N/A	#N/A	#N/A	#N/A	#N/A	#N/A	0.452025	#N/A	#N/A	#N/A	2.31465	#N/A	#N/A	#N/A	#N/A	#N/A	#N/A	#N/A	#N/A	#N/A	#N/A	0.748816	1.26192	0.948998	#N/A	6	ENSG00000108839	ALOX12	protein_coding	arachidonate 12-lipoxygenase, 12S type [Source:HGNC Symbol;Acc:HGNC:429]
FILIP1	1.16149	#N/A	#N/A	#N/A	#N/A	1.49549	#N/A	#N/A	#N/A	#N/A	#N/A	#N/A	1.87927	#N/A	#N/A	#N/A	#N/A	#N/A	#N/A	0.260272	#N/A	#N/A	#N/A	#N/A	1.22709	#N/A	0.00365313	6	ENSG00000118407	FILIP1	protein_coding	filamin A interacting protein 1 [Source:HGNC Symbol;Acc:HGNC:21015]
JAKMIP1	0.934886	#N/A	0.816302	#N/A	#N/A	4.85338	#N/A	#N/A	#N/A	3.26604	0.241732	#N/A	2.82439	#N/A	#N/A	#N/A	#N/A	#N/A	#N/A	#N/A	#N/A	#N/A	#N/A	#N/A	#N/A	#N/A	#N/A	6	ENSG00000152969	JAKMIP1	protein_coding	janus kinase and microtubule interacting protein 1 [Source:HGNC Symbol;Acc:HGNC:26460]
REV3L	0.24238	#N/A	#N/A	#N/A	#N/A	#N/A	#N/A	#N/A	#N/A	#N/A	#N/A	#N/A	#N/A	#N/A	#N/A	0.396573	#N/A	#N/A	#N/A	8.18428	#N/A	#N/A	0.161922	0.220875	0.638313	#N/A	#N/A	6	ENSG00000009413	REV3L	protein_coding	REV3 like, DNA directed polymerase zeta catalytic subunit [Source:HGNC Symbol;Acc:HGNC:9968]
#238221	0.739547	#N/A	#N/A	#N/A	#N/A	#N/A	#N/A	#N/A	#N/A	#N/A	#N/A	#N/A	0.734252	#N/A	#N/A	#N/A	#N/A	#N/A	#N/A	4.51113	#N/A	#N/A	#N/A	0.525029	1.24954	1.47532	#N/A	6	ENSG00000238221		lncRNA	novel transcript
ALDH4A1	1.09511	#N/A	#N/A	#N/A	#N/A	#N/A	#N/A	#N/A	#N/A	#N/A	#N/A	#N/A	#N/A	#N/A	#N/A	#N/A	#N/A	#N/A	0.656066	0.615723	1.52387	1.662	#N/A	0.784013	#N/A	#N/A	#N/A	6	ENSG00000159423	ALDH4A1	protein_coding	aldehyde dehydrogenase 4 family member A1 [Source:HGNC Symbol;Acc:HGNC:406]
PRTG	0.236408	#N/A	#N/A	#N/A	#N/A	#N/A	#N/A	#N/A	#N/A	#N/A	#N/A	#N/A	#N/A	#N/A	#N/A	0.674652	#N/A	#N/A	#N/A	0.153431	#N/A	0.226323	1.42746	#N/A	0.379648	#N/A	#N/A	6	ENSG00000166450	PRTG	protein_coding	protogenin [Source:HGNC Symbol;Acc:HGNC:26373]
ZDHHC11B	1.35394	#N/A	2.47563	#N/A	#N/A	5.46085	#N/A	#N/A	#N/A	4.46917	0.426489	#N/A	2.03979	#N/A	#N/A	#N/A	#N/A	#N/A	#N/A	#N/A	#N/A	#N/A	#N/A	#N/A	#N/A	#N/A	#N/A	6	ENSG00000206077	ZDHHC11B	protein_coding	zinc finger DHHC-type containing 11B [Source:HGNC Symbol;Acc:HGNC:32962]
NCAPG2	0.536462	#N/A	0.485521	#N/A	1.58245	0.7435	#N/A	#N/A	#N/A	#N/A	#N/A	#N/A	0.749236	#N/A	#N/A	#N/A	#N/A	#N/A	#N/A	5.36966	#N/A	#N/A	#N/A	#N/A	#N/A	#N/A	#N/A	6	ENSG00000146918	NCAPG2	protein_coding	non-SMC condensin II complex subunit G2 [Source:HGNC Symbol;Acc:HGNC:21904]
PANK2	#N/A	0.360351	#N/A	#N/A	0.578673	#N/A	#N/A	#N/A	#N/A	#N/A	#N/A	0.338309	#N/A	#N/A	#N/A	#N/A	#N/A	#N/A	#N/A	4.87204	0.370378	#N/A	#N/A	0.244659	#N/A	#N/A	#N/A	6	ENSG00000125779	PANK2	protein_coding	pantothenate kinase 2 [Source:HGNC Symbol;Acc:HGNC:15894]
LCP1	#N/A	0.280862	0.395733	#N/A	0.465315	#N/A	#N/A	#N/A	#N/A	#N/A	#N/A	#N/A	#N/A	#N/A	#N/A	#N/A	#N/A	#N/A	1.25652	6.19018	0.900779	#N/A	#N/A	#N/A	#N/A	#N/A	#N/A	6	ENSG00000136167	LCP1	protein_coding	lymphocyte cytosolic protein 1 [Source:HGNC Symbol;Acc:HGNC:6528]
GIMAP4	#N/A	#N/A	5.85015	5.94756	5.60883	#N/A	#N/A	#N/A	#N/A	#N/A	#N/A	#N/A	#N/A	#N/A	#N/A	#N/A	#N/A	1.93453	1.74298	5.8427	#N/A	#N/A	#N/A	#N/A	#N/A	#N/A	#N/A	6	ENSG00000133574	GIMAP4	protein_coding	GTPase, IMAP family member 4 [Source:HGNC Symbol;Acc:HGNC:21872]
PUS7	#N/A	#N/A	#N/A	1.8178	#N/A	#N/A	#N/A	#N/A	#N/A	#N/A	#N/A	#N/A	0.437869	#N/A	#N/A	0.559956	#N/A	1.16583	#N/A	6.22112	#N/A	#N/A	#N/A	#N/A	0.743949	#N/A	#N/A	6	ENSG00000091127	PUS7	protein_coding	pseudouridine synthase 7 [Source:HGNC Symbol;Acc:HGNC:26033]
CITED2	#N/A	#N/A	1.75396	1.96582	2.07786	#N/A	#N/A	#N/A	#N/A	#N/A	#N/A	#N/A	#N/A	#N/A	#N/A	0.480112	#N/A	#N/A	#N/A	6.12803	#N/A	#N/A	1.08558	#N/A	#N/A	#N/A	#N/A	6	ENSG00000164442	CITED2	protein_coding	Cbp/p300 interacting transactivator with Glu/Asp rich carboxy-terminal domain 2 [Source:HGNC Symbol;Acc:HGNC:1987]
RAB5IF	#N/A	#N/A	1.68925	1.36835	1.99705	#N/A	#N/A	#N/A	#N/A	#N/A	#N/A	#N/A	#N/A	#N/A	#N/A	#N/A	#N/A	#N/A	0.715447	2.7926	0.759825	#N/A	#N/A	#N/A	#N/A	#N/A	#N/A	6	ENSG00000101084	RAB5IF	protein_coding	RAB5 interacting factor [Source:HGNC Symbol;Acc:HGNC:15870]
TSPO	#N/A	#N/A	3.90899	1.68489	1.42156	#N/A	#N/A	#N/A	#N/A	#N/A	#N/A	#N/A	#N/A	#N/A	#N/A	#N/A	#N/A	#N/A	#N/A	5.80524	2.47756	#N/A	2.60907	#N/A	#N/A	#N/A	#N/A	6	ENSG00000100300	TSPO	protein_coding	translocator protein [Source:HGNC Symbol;Acc:HGNC:1158]
TRIM22	#N/A	#N/A	#N/A	0.690598	#N/A	0.183193	#N/A	0.544666	#N/A	#N/A	#N/A	#N/A	#N/A	#N/A	#N/A	#N/A	0.806704	#N/A	3.15161	9.22172	#N/A	#N/A	#N/A	#N/A	#N/A	#N/A	#N/A	6	ENSG00000132274	TRIM22	protein_coding	tripartite motif containing 22 [Source:HGNC Symbol;Acc:HGNC:16379]
ENO1	#N/A	#N/A	0.7558	1.02941	#N/A	#N/A	#N/A	#N/A	#N/A	#N/A	#N/A	#N/A	#N/A	#N/A	#N/A	0.597577	#N/A	#N/A	#N/A	2.19147	0.461136	#N/A	0.7685	#N/A	#N/A	#N/A	#N/A	6	ENSG00000074800	ENO1	protein_coding	enolase 1 [Source:HGNC Symbol;Acc:HGNC:3350]
PRR7	#N/A	#N/A	#N/A	1.8451	#N/A	#N/A	#N/A	1.26432	#N/A	0.993629	1.2359	#N/A	1.28933	#N/A	#N/A	#N/A	#N/A	#N/A	#N/A	#N/A	#N/A	#N/A	0.85764	#N/A	#N/A	#N/A	#N/A	6	ENSG00000131188	PRR7	protein_coding	proline rich 7, synaptic [Source:HGNC Symbol;Acc:HGNC:28130]
FRAT1	#N/A	#N/A	1.47465	2.28466	#N/A	#N/A	#N/A	#N/A	#N/A	#N/A	#N/A	#N/A	#N/A	#N/A	#N/A	#N/A	#N/A	#N/A	3.80807	3.80932	0.996587	1.30434	#N/A	#N/A	#N/A	#N/A	#N/A	6	ENSG00000165879	FRAT1	protein_coding	FRAT regulator of WNT signaling pathway 1 [Source:HGNC Symbol;Acc:HGNC:3944]
TUBA1B	#N/A	#N/A	0.747395	0.710854	0.549199	#N/A	#N/A	#N/A	#N/A	#N/A	#N/A	#N/A	#N/A	#N/A	#N/A	#N/A	#N/A	#N/A	#N/A	0.995782	0.780307	0.397082	#N/A	#N/A	#N/A	#N/A	#N/A	6	ENSG00000123416	TUBA1B	protein_coding	tubulin alpha 1b [Source:HGNC Symbol;Acc:HGNC:18809]
APOL1	#N/A	#N/A	1.57152	1.74354	1.59522	#N/A	1.46916	#N/A	#N/A	#N/A	#N/A	#N/A	#N/A	#N/A	#N/A	#N/A	#N/A	1.21158	#N/A	4.57526	#N/A	#N/A	#N/A	#N/A	#N/A	#N/A	#N/A	6	ENSG00000100342	APOL1	protein_coding	apolipoprotein L1 [Source:HGNC Symbol;Acc:HGNC:618]
GSTO1	#N/A	#N/A	1.94528	1.43413	#N/A	#N/A	#N/A	#N/A	#N/A	#N/A	#N/A	#N/A	#N/A	#N/A	#N/A	#N/A	#N/A	#N/A	1.58423	#N/A	1.79391	0.832257	1.88587	#N/A	#N/A	#N/A	#N/A	6	ENSG00000148834	GSTO1	protein_coding	glutathione S-transferase omega 1 [Source:HGNC Symbol;Acc:HGNC:13312]
MGST3	#N/A	#N/A	0.684988	0.861657	0.81016	#N/A	#N/A	#N/A	#N/A	#N/A	#N/A	#N/A	#N/A	#N/A	#N/A	#N/A	#N/A	1.20157	0.640929	4.06916	#N/A	#N/A	#N/A	#N/A	#N/A	#N/A	#N/A	6	ENSG00000143198	MGST3	protein_coding	microsomal glutathione S-transferase 3 [Source:HGNC Symbol;Acc:HGNC:7064]
ACIN1	#N/A	#N/A	#N/A	0.483058	#N/A	#N/A	#N/A	#N/A	0.717322	0.215761	#N/A	0.263183	0.244303	#N/A	#N/A	#N/A	#N/A	#N/A	#N/A	6.62411	#N/A	#N/A	#N/A	#N/A	#N/A	#N/A	#N/A	6	ENSG00000100813	ACIN1	protein_coding	apoptotic chromatin condensation inducer 1 [Source:HGNC Symbol;Acc:HGNC:17066]
HDAC6	#N/A	#N/A	#N/A	1.17616	#N/A	#N/A	#N/A	#N/A	#N/A	#N/A	#N/A	#N/A	#N/A	#N/A	#N/A	#N/A	#N/A	#N/A	#N/A	4.22187	0.322486	0.581505	#N/A	0.374886	0.834189	#N/A	#N/A	6	ENSG00000094631	HDAC6	protein_coding	histone deacetylase 6 [Source:HGNC Symbol;Acc:HGNC:14064]
PSME4	#N/A	#N/A	#N/A	0.513513	#N/A	#N/A	0.51252	#N/A	#N/A	0.284317	#N/A	#N/A	0.528411	#N/A	#N/A	#N/A	#N/A	#N/A	0.698944	6.03469	#N/A	#N/A	#N/A	#N/A	#N/A	#N/A	#N/A	6	ENSG00000068878	PSME4	protein_coding	proteasome activator subunit 4 [Source:HGNC Symbol;Acc:HGNC:20635]
ZNF200	#N/A	#N/A	#N/A	1.58774	#N/A	0.664332	#N/A	2.35714	#N/A	#N/A	0.81257	#N/A	#N/A	#N/A	#N/A	#N/A	#N/A	#N/A	1.6048	2.01911	#N/A	#N/A	#N/A	#N/A	#N/A	#N/A	#N/A	6	ENSG00000010539	ZNF200	protein_coding	zinc finger protein 200 [Source:HGNC Symbol;Acc:HGNC:12993]
LINC02693	#N/A	#N/A	#N/A	0.717128	#N/A	0.829074	#N/A	#N/A	#N/A	1.39196	#N/A	#N/A	1.00052	#N/A	#N/A	#N/A	#N/A	#N/A	#N/A	0.752666	#N/A	1.20618	#N/A	#N/A	#N/A	#N/A	#N/A	6	ENSG00000212719	LINC02693	lncRNA	long intergenic non-protein coding RNA 2693 [Source:HGNC Symbol;Acc:HGNC:27904]
PELI3	#N/A	#N/A	1.74095	1.0678	#N/A	#N/A	#N/A	#N/A	#N/A	#N/A	#N/A	#N/A	#N/A	#N/A	#N/A	2.01966	#N/A	1.42891	#N/A	0.945051	#N/A	#N/A	1.48284	#N/A	#N/A	#N/A	#N/A	6	ENSG00000174516	PELI3	protein_coding	pellino E3 ubiquitin protein ligase family member 3 [Source:HGNC Symbol;Acc:HGNC:30010]
PDIA3	#N/A	#N/A	0.649657	0.469018	0.460625	#N/A	#N/A	#N/A	#N/A	#N/A	#N/A	#N/A	#N/A	#N/A	#N/A	#N/A	#N/A	#N/A	#N/A	5.30726	0.595931	0.367935	#N/A	#N/A	#N/A	#N/A	#N/A	6	ENSG00000167004	PDIA3	protein_coding	protein disulfide isomerase family A member 3 [Source:HGNC Symbol;Acc:HGNC:4606]
AKT1	#N/A	#N/A	0.83631	0.976663	0.730596	#N/A	#N/A	#N/A	#N/A	#N/A	#N/A	#N/A	#N/A	#N/A	#N/A	#N/A	#N/A	#N/A	#N/A	3.21783	0.607931	0.55133	#N/A	#N/A	#N/A	#N/A	#N/A	6	ENSG00000142208	AKT1	protein_coding	AKT serine/threonine kinase 1 [Source:HGNC Symbol;Acc:HGNC:391]
CNBP	#N/A	#N/A	#N/A	0.472912	#N/A	#N/A	#N/A	#N/A	#N/A	#N/A	#N/A	#N/A	#N/A	#N/A	#N/A	0.391619	0.591483	#N/A	0.751735	5.82353	#N/A	#N/A	#N/A	#N/A	#N/A	0.543062	#N/A	6	ENSG00000169714	CNBP	protein_coding	CCHC-type zinc finger nucleic acid binding protein [Source:HGNC Symbol;Acc:HGNC:13164]
ZBED3	#N/A	#N/A	1.23993	0.841039	#N/A	#N/A	#N/A	#N/A	#N/A	1.09984	#N/A	#N/A	#N/A	#N/A	#N/A	#N/A	#N/A	#N/A	#N/A	0.630691	#N/A	1.22698	1.08078	#N/A	#N/A	#N/A	#N/A	6	ENSG00000132846	ZBED3	protein_coding	zinc finger BED-type containing 3 [Source:HGNC Symbol;Acc:HGNC:20711]
MAP3K11	#N/A	#N/A	0.760484	0.955047	#N/A	#N/A	#N/A	#N/A	#N/A	#N/A	#N/A	#N/A	#N/A	#N/A	#N/A	#N/A	1.16619	#N/A	#N/A	6.49107	0.518256	0.757531	#N/A	#N/A	#N/A	#N/A	#N/A	6	ENSG00000173327	MAP3K11	protein_coding	mitogen-activated protein kinase kinase kinase 11 [Source:HGNC Symbol;Acc:HGNC:6850]
CHD8	#N/A	#N/A	#N/A	0.468031	#N/A	#N/A	#N/A	#N/A	#N/A	0.187827	0.367217	#N/A	0.196259	#N/A	#N/A	#N/A	#N/A	#N/A	0.590095	6.07724	#N/A	#N/A	#N/A	#N/A	#N/A	#N/A	#N/A	6	ENSG00000100888	CHD8	protein_coding	chromodomain helicase DNA binding protein 8 [Source:HGNC Symbol;Acc:HGNC:20153]
RGL2#237441	#N/A	#N/A	#N/A	1.01471	#N/A	#N/A	#N/A	#N/A	#N/A	0.46503	#N/A	#N/A	#N/A	#N/A	#N/A	#N/A	1.11574	#N/A	0.914623	6.23283	0.442585	#N/A	#N/A	#N/A	#N/A	#N/A	#N/A	6	ENSG00000237441	RGL2	protein_coding	ral guanine nucleotide dissociation stimulator like 2 [Source:HGNC Symbol;Acc:HGNC:9769]
ABCF1#204574	#N/A	#N/A	#N/A	0.519521	#N/A	#N/A	#N/A	#N/A	#N/A	0.489969	#N/A	#N/A	#N/A	#N/A	#N/A	#N/A	#N/A	0.620209	#N/A	4.4452	0.378741	0.565706	#N/A	#N/A	#N/A	#N/A	#N/A	6	ENSG00000204574	ABCF1	protein_coding	ATP binding cassette subfamily F member 1 [Source:HGNC Symbol;Acc:HGNC:70]
RFC3	#N/A	#N/A	#N/A	0.756325	#N/A	#N/A	1.17009	#N/A	#N/A	#N/A	#N/A	0.527144	#N/A	#N/A	#N/A	0.338428	#N/A	#N/A	#N/A	6.68761	#N/A	#N/A	#N/A	0.375692	#N/A	#N/A	#N/A	6	ENSG00000133119	RFC3	protein_coding	replication factor C subunit 3 [Source:HGNC Symbol;Acc:HGNC:9971]
GOLGA7	#N/A	#N/A	1.50294	#N/A	#N/A	0.491949	#N/A	#N/A	#N/A	0.533941	0.659898	#N/A	#N/A	#N/A	#N/A	#N/A	#N/A	#N/A	1.26605	6.68398	#N/A	#N/A	#N/A	#N/A	#N/A	#N/A	#N/A	6	ENSG00000147533	GOLGA7	protein_coding	golgin A7 [Source:HGNC Symbol;Acc:HGNC:24876]
DGAT1#185000	#N/A	#N/A	0.905759	#N/A	#N/A	#N/A	#N/A	#N/A	#N/A	#N/A	#N/A	#N/A	#N/A	#N/A	#N/A	0.420012	#N/A	#N/A	0.950528	6.29544	0.303157	#N/A	0.446783	#N/A	#N/A	#N/A	#N/A	6	ENSG00000185000	DGAT1	protein_coding	diacylglycerol O-acyltransferase 1 [Source:HGNC Symbol;Acc:HGNC:2843]
RHOC	#N/A	#N/A	1.92637	#N/A	#N/A	#N/A	1.29187	#N/A	#N/A	#N/A	#N/A	#N/A	#N/A	#N/A	#N/A	#N/A	#N/A	#N/A	1.81272	#N/A	4.35735	2.81213	#N/A	#N/A	#N/A	2.45883	#N/A	6	ENSG00000155366	RHOC	protein_coding	ras homolog family member C [Source:HGNC Symbol;Acc:HGNC:669]
PPP6R1	#N/A	#N/A	0.498834	#N/A	0.625552	#N/A	#N/A	#N/A	#N/A	#N/A	#N/A	#N/A	#N/A	#N/A	#N/A	#N/A	#N/A	#N/A	1.05989	2.7663	0.435355	0.425302	#N/A	#N/A	#N/A	#N/A	#N/A	6	ENSG00000105063	PPP6R1	protein_coding	protein phosphatase 6 regulatory subunit 1 [Source:HGNC Symbol;Acc:HGNC:29195]
RAC1	#N/A	#N/A	0.435164	#N/A	#N/A	#N/A	#N/A	#N/A	#N/A	#N/A	#N/A	0.691981	#N/A	#N/A	#N/A	#N/A	#N/A	#N/A	#N/A	1.63541	0.609035	0.404104	0.344282	#N/A	#N/A	#N/A	#N/A	6	ENSG00000136238	RAC1	protein_coding	Rac family small GTPase 1 [Source:HGNC Symbol;Acc:HGNC:9801]
PBX2#204304	#N/A	#N/A	0.720687	#N/A	#N/A	#N/A	#N/A	#N/A	#N/A	#N/A	#N/A	0.559449	#N/A	#N/A	#N/A	#N/A	#N/A	#N/A	0.956929	3.2433	#N/A	#N/A	0.450904	0.335769	#N/A	#N/A	#N/A	6	ENSG00000204304	PBX2	protein_coding	PBX homeobox 2 [Source:HGNC Symbol;Acc:HGNC:8633]
C1QTNF9	#N/A	#N/A	3.0698	#N/A	#N/A	2.09036	#N/A	#N/A	#N/A	1.59835	#N/A	#N/A	5.56536	#N/A	#N/A	#N/A	#N/A	#N/A	#N/A	0.196607	#N/A	#N/A	#N/A	#N/A	1.09179	#N/A	#N/A	6	ENSG00000240654	C1QTNF9	protein_coding	C1q and TNF related 9 [Source:HGNC Symbol;Acc:HGNC:28732]
RHOBTB1	#N/A	#N/A	1.1872	#N/A	#N/A	#N/A	#N/A	#N/A	#N/A	#N/A	#N/A	0.257369	#N/A	#N/A	#N/A	1.5843	#N/A	#N/A	#N/A	#N/A	3.93109	#N/A	2.83519	3.03424	#N/A	#N/A	#N/A	6	ENSG00000072422	RHOBTB1	protein_coding	Rho related BTB domain containing 1 [Source:HGNC Symbol;Acc:HGNC:18738]
CALHM2	#N/A	#N/A	1.39376	#N/A	2.02134	#N/A	#N/A	#N/A	#N/A	#N/A	#N/A	#N/A	#N/A	#N/A	#N/A	#N/A	#N/A	1.56322	1.60462	4.30606	1.00407	#N/A	#N/A	#N/A	#N/A	#N/A	#N/A	6	ENSG00000138172	CALHM2	protein_coding	calcium homeostasis modulator family member 2 [Source:HGNC Symbol;Acc:HGNC:23493]
#275569	#N/A	#N/A	2.41141	#N/A	#N/A	#N/A	#N/A	#N/A	#N/A	#N/A	#N/A	#N/A	#N/A	#N/A	#N/A	#N/A	#N/A	#N/A	0.228088	#N/A	#N/A	1.35955	1.18273	1.6266	1.20422	#N/A	#N/A	6	ENSG00000275569		lncRNA	novel transcript
MAPK7	#N/A	#N/A	1.22317	#N/A	2.14565	#N/A	#N/A	#N/A	#N/A	#N/A	0.942265	1.28959	#N/A	#N/A	#N/A	#N/A	#N/A	#N/A	#N/A	2.31867	0.867913	#N/A	#N/A	#N/A	#N/A	#N/A	#N/A	6	ENSG00000166484	MAPK7	protein_coding	mitogen-activated protein kinase 7 [Source:HGNC Symbol;Acc:HGNC:6880]
GLTP	#N/A	#N/A	0.551773	#N/A	1.03916	#N/A	#N/A	#N/A	#N/A	#N/A	#N/A	#N/A	#N/A	#N/A	#N/A	#N/A	#N/A	#N/A	0.753812	4.76676	0.712091	0.563597	#N/A	#N/A	#N/A	#N/A	#N/A	6	ENSG00000139433	GLTP	protein_coding	glycolipid transfer protein [Source:HGNC Symbol;Acc:HGNC:24867]
UBE2J2	#N/A	#N/A	0.446198	#N/A	#N/A	#N/A	#N/A	#N/A	#N/A	#N/A	#N/A	#N/A	#N/A	#N/A	#N/A	#N/A	#N/A	#N/A	#N/A	3.78185	0.308825	0.418795	0.345043	0.289045	#N/A	#N/A	#N/A	6	ENSG00000160087	UBE2J2	protein_coding	ubiquitin conjugating enzyme E2 J2 [Source:HGNC Symbol;Acc:HGNC:19268]
GLA	#N/A	#N/A	0.985687	#N/A	#N/A	#N/A	#N/A	#N/A	#N/A	#N/A	#N/A	0.790603	#N/A	#N/A	#N/A	1.00662	#N/A	#N/A	#N/A	#N/A	3.50605	2.425	2.02089	#N/A	#N/A	#N/A	#N/A	6	ENSG00000102393	GLA	protein_coding	galactosidase alpha [Source:HGNC Symbol;Acc:HGNC:4296]
LIN7B	#N/A	#N/A	0.989673	#N/A	#N/A	1.11962	#N/A	#N/A	#N/A	0.732847	0.840776	#N/A	0.882716	#N/A	#N/A	#N/A	#N/A	#N/A	#N/A	4.65812	#N/A	#N/A	#N/A	#N/A	#N/A	#N/A	#N/A	6	ENSG00000104863	LIN7B	protein_coding	lin-7 homolog B, crumbs cell polarity complex component [Source:HGNC Symbol;Acc:HGNC:17788]
TES	#N/A	#N/A	0.31178	#N/A	0.465859	#N/A	#N/A	#N/A	#N/A	#N/A	#N/A	#N/A	#N/A	#N/A	#N/A	#N/A	#N/A	1.36577	#N/A	9.09852	0.320044	0.279047	#N/A	#N/A	#N/A	#N/A	#N/A	6	ENSG00000135269	TES	protein_coding	testin LIM domain protein [Source:HGNC Symbol;Acc:HGNC:14620]
SCGB3A1	#N/A	#N/A	0.968223	#N/A	#N/A	3.02516	#N/A	#N/A	#N/A	#N/A	0.274043	#N/A	#N/A	#N/A	#N/A	2.73566	#N/A	#N/A	#N/A	0.178814	#N/A	#N/A	3.53784	#N/A	#N/A	#N/A	#N/A	6	ENSG00000161055	SCGB3A1	protein_coding	secretoglobin family 3A member 1 [Source:HGNC Symbol;Acc:HGNC:18384]
STYX	#N/A	#N/A	0.570316	#N/A	#N/A	0.668198	1.17634	#N/A	#N/A	#N/A	#N/A	#N/A	#N/A	#N/A	#N/A	#N/A	0.639411	#N/A	1.17799	5.58105	#N/A	#N/A	#N/A	#N/A	#N/A	#N/A	#N/A	6	ENSG00000198252	STYX	protein_coding	serine/threonine/tyrosine interacting protein [Source:HGNC Symbol;Acc:HGNC:11447]
EBP	#N/A	#N/A	0.736241	#N/A	#N/A	1.5925	1.1324	#N/A	3.40637	#N/A	#N/A	#N/A	#N/A	#N/A	#N/A	#N/A	#N/A	1.35101	#N/A	1.96591	#N/A	#N/A	#N/A	#N/A	#N/A	#N/A	#N/A	6	ENSG00000147155	EBP	protein_coding	EBP cholestenol delta-isomerase [Source:HGNC Symbol;Acc:HGNC:3133]
RRP1	#N/A	#N/A	0.765655	#N/A	#N/A	#N/A	#N/A	#N/A	#N/A	#N/A	#N/A	#N/A	#N/A	#N/A	#N/A	0.516751	#N/A	#N/A	#N/A	5.07429	0.630571	0.568929	0.667615	#N/A	#N/A	#N/A	#N/A	6	ENSG00000160214	RRP1	protein_coding	ribosomal RNA processing 1 [Source:HGNC Symbol;Acc:HGNC:18785]
HERC5	#N/A	#N/A	0.557668	#N/A	1.4541	0.931073	#N/A	#N/A	#N/A	#N/A	1.86104	#N/A	#N/A	#N/A	#N/A	#N/A	#N/A	#N/A	#N/A	3.75002	#N/A	#N/A	#N/A	#N/A	#N/A	1.44153	#N/A	6	ENSG00000138646	HERC5	protein_coding	HECT and RLD domain containing E3 ubiquitin protein ligase 5 [Source:HGNC Symbol;Acc:HGNC:24368]
RAB11FIP5	#N/A	#N/A	1.4215	#N/A	1.74979	1.26116	#N/A	#N/A	#N/A	2.1238	0.993167	#N/A	1.37501	#N/A	#N/A	#N/A	#N/A	#N/A	#N/A	#N/A	#N/A	#N/A	#N/A	#N/A	#N/A	#N/A	#N/A	6	ENSG00000135631	RAB11FIP5	protein_coding	RAB11 family interacting protein 5 [Source:HGNC Symbol;Acc:HGNC:24845]
DNAJA1	#N/A	#N/A	0.443344	#N/A	#N/A	#N/A	#N/A	#N/A	#N/A	#N/A	#N/A	#N/A	#N/A	#N/A	#N/A	0.329117	#N/A	#N/A	#N/A	5.31704	0.493077	0.383217	0.400738	#N/A	#N/A	#N/A	#N/A	6	ENSG00000086061	DNAJA1	protein_coding	DnaJ heat shock protein family (Hsp40) member A1 [Source:HGNC Symbol;Acc:HGNC:5229]
DGCR6L	#N/A	#N/A	1.09589	#N/A	#N/A	0.793889	2.22716	#N/A	#N/A	0.822663	#N/A	#N/A	#N/A	#N/A	#N/A	#N/A	#N/A	1.28792	#N/A	3.26255	#N/A	#N/A	#N/A	#N/A	#N/A	#N/A	#N/A	6	ENSG00000128185	DGCR6L	protein_coding	DiGeorge syndrome critical region gene 6 like [Source:HGNC Symbol;Acc:HGNC:18551]
STX17	#N/A	#N/A	0.359392	#N/A	#N/A	0.446378	#N/A	#N/A	#N/A	0.62313	#N/A	#N/A	0.555328	#N/A	#N/A	#N/A	#N/A	#N/A	0.754487	4.89012	#N/A	#N/A	#N/A	#N/A	#N/A	#N/A	#N/A	6	ENSG00000136874	STX17	protein_coding	syntaxin 17 [Source:HGNC Symbol;Acc:HGNC:11432]
KIF7	#N/A	#N/A	0.349719	#N/A	#N/A	0.172122	#N/A	#N/A	#N/A	0.35112	0.0901349	#N/A	0.400252	#N/A	#N/A	#N/A	#N/A	#N/A	#N/A	#N/A	1.13518	#N/A	#N/A	#N/A	#N/A	#N/A	#N/A	6	ENSG00000166813	KIF7	protein_coding	kinesin family member 7 [Source:HGNC Symbol;Acc:HGNC:30497]
PLCH1	#N/A	#N/A	1.56984	#N/A	#N/A	0.927451	#N/A	#N/A	#N/A	1.639	#N/A	#N/A	0.941375	#N/A	#N/A	#N/A	#N/A	#N/A	#N/A	0.517249	#N/A	#N/A	#N/A	#N/A	1.22855	#N/A	#N/A	6	ENSG00000114805	PLCH1	protein_coding	phospholipase C eta 1 [Source:HGNC Symbol;Acc:HGNC:29185]
#170846	#N/A	#N/A	0.947087	#N/A	#N/A	1.88568	#N/A	#N/A	#N/A	1.20474	1.32318	#N/A	0.970761	#N/A	#N/A	#N/A	#N/A	#N/A	#N/A	3.20772	#N/A	#N/A	#N/A	#N/A	#N/A	#N/A	#N/A	6	ENSG00000170846		protein_coding	novel protein, similar to Morf4 family associated protein 1
LINC01841	#N/A	#N/A	0.968634	#N/A	#N/A	#N/A	#N/A	#N/A	#N/A	#N/A	0.877134	#N/A	#N/A	#N/A	#N/A	#N/A	#N/A	#N/A	1.16708	1.87896	#N/A	#N/A	#N/A	0.823998	1.34269	#N/A	#N/A	6	ENSG00000266913	LINC01841	lncRNA	long intergenic non-protein coding RNA 1841 [Source:HGNC Symbol;Acc:HGNC:52655]
PSMA5	#N/A	#N/A	0.327838	#N/A	0.656907	0.48354	1.1391	#N/A	#N/A	#N/A	0.441273	#N/A	#N/A	#N/A	#N/A	#N/A	#N/A	#N/A	#N/A	4.89103	#N/A	#N/A	#N/A	#N/A	#N/A	#N/A	#N/A	6	ENSG00000143106	PSMA5	protein_coding	proteasome 20S subunit alpha 5 [Source:HGNC Symbol;Acc:HGNC:9534]
CYTL1	#N/A	#N/A	0.24053	#N/A	#N/A	#N/A	#N/A	#N/A	#N/A	0.431782	#N/A	#N/A	#N/A	#N/A	#N/A	#N/A	#N/A	#N/A	#N/A	#N/A	3.16711	0.168962	1.37232	1.44361	#N/A	#N/A	#N/A	6	ENSG00000170891	CYTL1	protein_coding	cytokine like 1 [Source:HGNC Symbol;Acc:HGNC:24435]
#273445	#N/A	#N/A	0.822262	#N/A	0.226724	3.51261	#N/A	#N/A	#N/A	1.12284	#N/A	#N/A	1.73812	#N/A	#N/A	0.725239	#N/A	#N/A	#N/A	#N/A	#N/A	#N/A	#N/A	#N/A	#N/A	#N/A	#N/A	6	ENSG00000273445		lncRNA	novel transcript
RAVER1	#N/A	#N/A	0.552022	#N/A	#N/A	#N/A	#N/A	#N/A	#N/A	#N/A	#N/A	0.647265	#N/A	#N/A	#N/A	#N/A	#N/A	#N/A	#N/A	4.30552	0.68791	0.67501	#N/A	0.49639	#N/A	#N/A	#N/A	6	ENSG00000161847	RAVER1	protein_coding	ribonucleoprotein, PTB binding 1 [Source:HGNC Symbol;Acc:HGNC:30296]
FAM156A	#N/A	#N/A	0.853178	#N/A	#N/A	0.573518	#N/A	#N/A	1.42973	#N/A	#N/A	#N/A	1.06341	#N/A	#N/A	#N/A	#N/A	#N/A	#N/A	4.33714	#N/A	#N/A	#N/A	0.551204	#N/A	#N/A	#N/A	6	ENSG00000268350	FAM156A	protein_coding	family with sequence similarity 156 member A [Source:HGNC Symbol;Acc:HGNC:30114]
#230074	#N/A	#N/A	1.14852	#N/A	#N/A	#N/A	#N/A	#N/A	#N/A	#N/A	#N/A	#N/A	#N/A	#N/A	#N/A	2.16227	#N/A	#N/A	#N/A	1.81576	#N/A	#N/A	1.17592	1.07169	0.891314	#N/A	#N/A	6	ENSG00000230074		lncRNA	novel transcript
LAMB3	#N/A	#N/A	1.86384	#N/A	#N/A	#N/A	#N/A	#N/A	#N/A	#N/A	#N/A	#N/A	#N/A	#N/A	#N/A	1.31233	#N/A	#N/A	#N/A	#N/A	2.63495	1.89539	2.21917	1.54275	#N/A	#N/A	#N/A	6	ENSG00000196878	LAMB3	protein_coding	laminin subunit beta 3 [Source:HGNC Symbol;Acc:HGNC:6490]
#189229	#N/A	#N/A	1.02754	#N/A	#N/A	2.21337	#N/A	#N/A	#N/A	0.385492	#N/A	#N/A	2.22625	#N/A	#N/A	#N/A	#N/A	#N/A	0.315089	0.130329	#N/A	#N/A	#N/A	#N/A	#N/A	#N/A	#N/A	6	ENSG00000189229		lncRNA	novel transcript
DNAJC7	#N/A	#N/A	0.248998	#N/A	#N/A	#N/A	#N/A	#N/A	#N/A	#N/A	#N/A	0.438263	#N/A	#N/A	#N/A	#N/A	#N/A	#N/A	#N/A	7.05737	0.346507	0.340298	#N/A	0.296475	#N/A	#N/A	#N/A	6	ENSG00000168259	DNAJC7	protein_coding	DnaJ heat shock protein family (Hsp40) member C7 [Source:HGNC Symbol;Acc:HGNC:12392]
ADRB2	#N/A	#N/A	1.25867	#N/A	1.33075	#N/A	#N/A	#N/A	#N/A	#N/A	#N/A	#N/A	#N/A	#N/A	#N/A	#N/A	#N/A	#N/A	2.41953	3.98485	1.86335	0.93651	#N/A	#N/A	#N/A	#N/A	#N/A	6	ENSG00000169252	ADRB2	protein_coding	adrenoceptor beta 2 [Source:HGNC Symbol;Acc:HGNC:286]
HSD17B11	#N/A	#N/A	0.278485	#N/A	#N/A	#N/A	#N/A	#N/A	#N/A	#N/A	#N/A	#N/A	#N/A	#N/A	#N/A	#N/A	0.907717	#N/A	1.55182	8.34929	0.384445	0.256887	#N/A	#N/A	#N/A	#N/A	#N/A	6	ENSG00000198189	HSD17B11	protein_coding	hydroxysteroid 17-beta dehydrogenase 11 [Source:HGNC Symbol;Acc:HGNC:22960]
RILP#167705	#N/A	#N/A	1.60641	#N/A	#N/A	#N/A	#N/A	#N/A	#N/A	#N/A	#N/A	#N/A	#N/A	#N/A	#N/A	1.07116	#N/A	#N/A	#N/A	#N/A	2.56664	1.07643	2.76674	1.11155	#N/A	#N/A	#N/A	6	ENSG00000167705	RILP	protein_coding	Rab interacting lysosomal protein [Source:HGNC Symbol;Acc:HGNC:30266]
VILL	#N/A	#N/A	0.631582	#N/A	#N/A	#N/A	#N/A	#N/A	#N/A	1.31237	0.84227	#N/A	0.523145	#N/A	#N/A	#N/A	1.31629	#N/A	#N/A	5.37549	#N/A	#N/A	#N/A	#N/A	#N/A	#N/A	#N/A	6	ENSG00000136059	VILL	protein_coding	villin like [Source:HGNC Symbol;Acc:HGNC:30906]
DUSP4	#N/A	#N/A	1.33618	#N/A	0.445701	3.70081	#N/A	#N/A	#N/A	3.08945	#N/A	#N/A	1.80596	#N/A	#N/A	#N/A	#N/A	#N/A	#N/A	0.164456	#N/A	#N/A	#N/A	#N/A	#N/A	#N/A	#N/A	6	ENSG00000120875	DUSP4	protein_coding	dual specificity phosphatase 4 [Source:HGNC Symbol;Acc:HGNC:3070]
TRIM35	#N/A	#N/A	0.699713	#N/A	#N/A	1.2769	#N/A	1.92431	#N/A	0.751799	#N/A	#N/A	0.763022	#N/A	#N/A	#N/A	#N/A	#N/A	#N/A	2.72473	#N/A	#N/A	#N/A	#N/A	#N/A	#N/A	#N/A	6	ENSG00000104228	TRIM35	protein_coding	tripartite motif containing 35 [Source:HGNC Symbol;Acc:HGNC:16285]
MAP3K10	#N/A	#N/A	0.516674	#N/A	#N/A	0.401557	#N/A	#N/A	#N/A	0.51422	#N/A	#N/A	0.728535	#N/A	#N/A	#N/A	#N/A	#N/A	#N/A	4.02067	0.303093	#N/A	#N/A	#N/A	#N/A	#N/A	#N/A	6	ENSG00000130758	MAP3K10	protein_coding	mitogen-activated protein kinase kinase kinase 10 [Source:HGNC Symbol;Acc:HGNC:6849]
#286003	#N/A	#N/A	0.1701	#N/A	#N/A	#N/A	#N/A	#N/A	#N/A	#N/A	#N/A	#N/A	#N/A	#N/A	#N/A	0.142242	#N/A	#N/A	#N/A	#N/A	1.71932	#N/A	0.177106	0.289947	0.174422	#N/A	#N/A	6	ENSG00000286003		lncRNA	novel transcript
CLDN2	#N/A	#N/A	1.00281	#N/A	#N/A	3.35897	#N/A	#N/A	#N/A	2.73184	#N/A	#N/A	3.2914	#N/A	#N/A	1.09926	#N/A	#N/A	#N/A	#N/A	#N/A	#N/A	#N/A	#N/A	1.21245	#N/A	#N/A	6	ENSG00000165376	CLDN2	protein_coding	claudin 2 [Source:HGNC Symbol;Acc:HGNC:2041]
SCP2	#N/A	#N/A	0.37108	#N/A	0.513586	0.296863	#N/A	#N/A	#N/A	#N/A	#N/A	#N/A	#N/A	#N/A	#N/A	#N/A	#N/A	0.967683	0.966384	2.72113	#N/A	#N/A	#N/A	#N/A	#N/A	#N/A	#N/A	6	ENSG00000116171	SCP2	protein_coding	sterol carrier protein 2 [Source:HGNC Symbol;Acc:HGNC:10606]
NIPSNAP2	#N/A	#N/A	0.296214	#N/A	#N/A	#N/A	#N/A	#N/A	#N/A	#N/A	#N/A	#N/A	#N/A	#N/A	#N/A	#N/A	#N/A	#N/A	0.689262	8.58709	#N/A	#N/A	0.212945	0.307147	0.279669	#N/A	#N/A	6	ENSG00000146729	NIPSNAP2	protein_coding	nipsnap homolog 2 [Source:HGNC Symbol;Acc:HGNC:4179]
MIB2	#N/A	#N/A	0.453681	#N/A	#N/A	#N/A	#N/A	1.14837	#N/A	0.56491	0.872808	#N/A	0.740816	#N/A	#N/A	#N/A	#N/A	#N/A	#N/A	3.36798	#N/A	#N/A	#N/A	#N/A	#N/A	#N/A	#N/A	6	ENSG00000197530	MIB2	protein_coding	MIB E3 ubiquitin protein ligase 2 [Source:HGNC Symbol;Acc:HGNC:30577]
H2BC4	#N/A	#N/A	0.929788	#N/A	#N/A	1.33356	1.58059	0.774308	1.38182	#N/A	#N/A	#N/A	#N/A	#N/A	#N/A	#N/A	#N/A	#N/A	#N/A	1.44999	#N/A	#N/A	#N/A	#N/A	#N/A	#N/A	#N/A	6	ENSG00000180596	H2BC4	protein_coding	H2B clustered histone 4 [Source:HGNC Symbol;Acc:HGNC:4757]
CEP41	#N/A	#N/A	1.07489	#N/A	#N/A	0.699351	#N/A	#N/A	#N/A	1.14684	#N/A	#N/A	0.727195	#N/A	#N/A	#N/A	#N/A	#N/A	#N/A	2.82564	#N/A	1.11596	#N/A	#N/A	#N/A	#N/A	#N/A	6	ENSG00000106477	CEP41	protein_coding	centrosomal protein 41 [Source:HGNC Symbol;Acc:HGNC:12370]
RIMS1	#N/A	#N/A	0.917445	#N/A	#N/A	1.85257	#N/A	#N/A	#N/A	2.32317	1.73214	#N/A	2.81949	#N/A	#N/A	#N/A	#N/A	#N/A	#N/A	3.34567	#N/A	#N/A	#N/A	#N/A	#N/A	#N/A	#N/A	6	ENSG00000079841	RIMS1	protein_coding	regulating synaptic membrane exocytosis 1 [Source:HGNC Symbol;Acc:HGNC:17282]
#223808	#N/A	#N/A	0.201431	#N/A	#N/A	0.27515	#N/A	#N/A	#N/A	0.140702	#N/A	#N/A	0.217131	#N/A	#N/A	#N/A	#N/A	#N/A	#N/A	#N/A	#N/A	#N/A	0.785959	#N/A	0.203297	#N/A	#N/A	6	ENSG00000223808		lncRNA	novel transcript
C19orf25	#N/A	#N/A	0.261375	#N/A	#N/A	#N/A	#N/A	#N/A	#N/A	#N/A	0.499811	#N/A	0.808821	#N/A	#N/A	#N/A	#N/A	#N/A	0.695462	5.35141	#N/A	#N/A	#N/A	0.29607	#N/A	#N/A	#N/A	6	ENSG00000119559	C19orf25	protein_coding	chromosome 19 open reading frame 25 [Source:HGNC Symbol;Acc:HGNC:26711]
#272632	#N/A	#N/A	0.172923	#N/A	#N/A	#N/A	#N/A	#N/A	#N/A	#N/A	#N/A	#N/A	#N/A	#N/A	#N/A	#N/A	#N/A	#N/A	#N/A	#N/A	0.333472	0.0963553	0.162455	0.198517	0.175249	#N/A	#N/A	6	ENSG00000272632		lncRNA	novel transcript
LINC00881	#N/A	#N/A	0.576652	#N/A	0.174368	0.994869	#N/A	#N/A	#N/A	0.485563	#N/A	#N/A	#N/A	#N/A	#N/A	0.60727	#N/A	#N/A	#N/A	#N/A	#N/A	#N/A	0.878778	#N/A	#N/A	#N/A	#N/A	6	ENSG00000241135	LINC00881	lncRNA	long intergenic non-protein coding RNA 881 [Source:HGNC Symbol;Acc:HGNC:48567]
#276529	#N/A	#N/A	0.95094	#N/A	#N/A	1.004	#N/A	#N/A	#N/A	0.800492	#N/A	#N/A	0.832983	#N/A	#N/A	#N/A	#N/A	#N/A	#N/A	2.4155	#N/A	#N/A	0.852825	#N/A	#N/A	#N/A	#N/A	6	ENSG00000276529		lncRNA	novel transcript
#254757	#N/A	#N/A	0.462183	#N/A	#N/A	#N/A	#N/A	#N/A	#N/A	0.326006	#N/A	#N/A	0.642854	#N/A	#N/A	1.07448	#N/A	#N/A	0.126211	#N/A	#N/A	#N/A	#N/A	#N/A	0.288387	#N/A	#N/A	6	ENSG00000254757		lncRNA	novel transcript
KBTBD11-AS1#253764	#N/A	#N/A	0.171042	#N/A	#N/A	0.158495	#N/A	#N/A	#N/A	0.113792	#N/A	#N/A	0.175241	#N/A	#N/A	0.0920126	#N/A	#N/A	#N/A	#N/A	#N/A	#N/A	0.376169	#N/A	#N/A	#N/A	#N/A	6	ENSG00000253764	KBTBD11-AS1	lncRNA	KBTBD11 antisense RNA 1 [Source:HGNC Symbol;Acc:HGNC:55530]
KRAS	#N/A	#N/A	0.292309	#N/A	0.597309	#N/A	#N/A	#N/A	#N/A	#N/A	#N/A	0.423592	#N/A	#N/A	#N/A	#N/A	#N/A	#N/A	#N/A	4.48244	0.274853	0.412625	#N/A	#N/A	#N/A	#N/A	#N/A	6	ENSG00000133703	KRAS	protein_coding	KRAS proto-oncogene, GTPase [Source:HGNC Symbol;Acc:HGNC:6407]
#250039	#N/A	#N/A	1.04271	#N/A	#N/A	1.00662	#N/A	#N/A	#N/A	#N/A	#N/A	#N/A	0.950303	#N/A	#N/A	#N/A	#N/A	#N/A	#N/A	0.188668	#N/A	#N/A	0.966455	#N/A	1.28756	#N/A	#N/A	6	ENSG00000250039		lncRNA	novel transcript
TUBB8	#N/A	#N/A	0.012734	#N/A	#N/A	#N/A	#N/A	#N/A	#N/A	0.0105737	#N/A	0.110731	#N/A	#N/A	#N/A	#N/A	#N/A	#N/A	#N/A	#N/A	1.49028	#N/A	1.44937	1.26948	#N/A	#N/A	#N/A	6	ENSG00000261456	TUBB8	protein_coding	tubulin beta 8 class VIII [Source:HGNC Symbol;Acc:HGNC:20773]
UBAP2L	#N/A	#N/A	0.240584	#N/A	#N/A	#N/A	#N/A	#N/A	#N/A	#N/A	#N/A	#N/A	#N/A	#N/A	#N/A	0.295376	#N/A	#N/A	0.586713	6.35587	#N/A	#N/A	#N/A	0.245626	0.309389	#N/A	#N/A	6	ENSG00000143569	UBAP2L	protein_coding	ubiquitin associated protein 2 like [Source:HGNC Symbol;Acc:HGNC:29877]
CXXC4-AS1	#N/A	#N/A	0.473204	#N/A	#N/A	0.115123	#N/A	#N/A	#N/A	0.635473	#N/A	#N/A	0.24455	#N/A	#N/A	#N/A	#N/A	#N/A	#N/A	#N/A	1.22181	0.24759	#N/A	#N/A	#N/A	#N/A	#N/A	6	ENSG00000245384	CXXC4-AS1	lncRNA	CXXC4 antisense RNA 1 [Source:HGNC Symbol;Acc:HGNC:41054]
LINC00528	#N/A	#N/A	0.695562	#N/A	1.1206	#N/A	#N/A	#N/A	#N/A	0.688427	#N/A	#N/A	#N/A	#N/A	#N/A	#N/A	#N/A	#N/A	#N/A	2.68705	0.830577	1.18964	#N/A	#N/A	#N/A	#N/A	#N/A	6	ENSG00000269220	LINC00528	lncRNA	long intergenic non-protein coding RNA 528 [Source:HGNC Symbol;Acc:HGNC:26875]
GTSE1	#N/A	#N/A	1.19552	#N/A	#N/A	2.52275	#N/A	#N/A	#N/A	2.25854	#N/A	0.377153	4.62461	#N/A	#N/A	#N/A	#N/A	#N/A	#N/A	#N/A	2.20665	#N/A	#N/A	#N/A	#N/A	#N/A	#N/A	6	ENSG00000075218	GTSE1	protein_coding	G2 and S-phase expressed 1 [Source:HGNC Symbol;Acc:HGNC:13698]
#285852	#N/A	#N/A	0.197044	#N/A	#N/A	#N/A	#N/A	#N/A	#N/A	#N/A	#N/A	#N/A	#N/A	#N/A	#N/A	#N/A	#N/A	#N/A	#N/A	#N/A	0.256504	0.109694	0.295182	0.363905	0.20025	#N/A	#N/A	6	ENSG00000285852		lncRNA	novel transcript
BATF	#N/A	#N/A	#N/A	#N/A	2.47796	0.424609	#N/A	#N/A	#N/A	2.15902	#N/A	#N/A	0.616326	#N/A	#N/A	#N/A	#N/A	1.13536	#N/A	5.40906	#N/A	#N/A	#N/A	#N/A	#N/A	#N/A	#N/A	6	ENSG00000156127	BATF	protein_coding	basic leucine zipper ATF-like transcription factor [Source:HGNC Symbol;Acc:HGNC:958]
DIAPH3	#N/A	#N/A	#N/A	#N/A	3.42847	3.7524	#N/A	#N/A	#N/A	2.12373	#N/A	#N/A	2.05753	#N/A	#N/A	#N/A	#N/A	#N/A	#N/A	0.709618	1.34683	#N/A	#N/A	#N/A	#N/A	#N/A	#N/A	6	ENSG00000139734	DIAPH3	protein_coding	diaphanous related formin 3 [Source:HGNC Symbol;Acc:HGNC:15480]
SLC1A1	#N/A	#N/A	#N/A	#N/A	3.16175	4.02298	#N/A	#N/A	#N/A	3.49069	3.31603	#N/A	3.59138	#N/A	#N/A	#N/A	#N/A	#N/A	#N/A	0.779233	#N/A	#N/A	#N/A	#N/A	#N/A	#N/A	#N/A	6	ENSG00000106688	SLC1A1	protein_coding	solute carrier family 1 member 1 [Source:HGNC Symbol;Acc:HGNC:10939]
CD70	#N/A	#N/A	#N/A	#N/A	2.38847	3.119	#N/A	#N/A	#N/A	2.91448	1.31707	#N/A	3.69604	#N/A	#N/A	#N/A	#N/A	#N/A	#N/A	1.04728	#N/A	#N/A	#N/A	#N/A	#N/A	#N/A	#N/A	6	ENSG00000125726	CD70	protein_coding	CD70 molecule [Source:HGNC Symbol;Acc:HGNC:11937]
CBX4	#N/A	#N/A	#N/A	#N/A	0.624059	#N/A	#N/A	#N/A	0.818892	#N/A	#N/A	#N/A	0.680141	#N/A	#N/A	#N/A	#N/A	#N/A	#N/A	8.46913	0.437043	0.327473	#N/A	#N/A	#N/A	#N/A	#N/A	6	ENSG00000141582	CBX4	protein_coding	chromobox 4 [Source:HGNC Symbol;Acc:HGNC:1554]
SMS	#N/A	#N/A	#N/A	#N/A	0.611395	#N/A	#N/A	#N/A	#N/A	#N/A	#N/A	0.762323	#N/A	#N/A	#N/A	0.522704	#N/A	#N/A	#N/A	3.18414	0.490554	#N/A	#N/A	0.250729	#N/A	#N/A	#N/A	6	ENSG00000102172	SMS	protein_coding	spermine synthase [Source:HGNC Symbol;Acc:HGNC:11123]
SACS	#N/A	#N/A	#N/A	#N/A	0.83463	0.559331	#N/A	#N/A	#N/A	0.645052	#N/A	#N/A	0.485413	#N/A	#N/A	#N/A	#N/A	#N/A	0.971049	6.53117	#N/A	#N/A	#N/A	#N/A	#N/A	#N/A	#N/A	6	ENSG00000151835	SACS	protein_coding	sacsin molecular chaperone [Source:HGNC Symbol;Acc:HGNC:10519]
SLC51A	#N/A	#N/A	#N/A	#N/A	0.847707	0.735192	1.28192	#N/A	#N/A	#N/A	#N/A	#N/A	1.47944	#N/A	#N/A	#N/A	#N/A	#N/A	#N/A	3.49854	#N/A	#N/A	#N/A	#N/A	0.424605	#N/A	#N/A	6	ENSG00000163959	SLC51A	protein_coding	solute carrier family 51 subunit alpha [Source:HGNC Symbol;Acc:HGNC:29955]
CLSTN3#139182	#N/A	#N/A	#N/A	#N/A	1.02718	0.66834	#N/A	1.03529	#N/A	#N/A	0.589188	#N/A	1.37539	#N/A	#N/A	#N/A	#N/A	#N/A	#N/A	4.20113	#N/A	#N/A	#N/A	#N/A	#N/A	#N/A	#N/A	6	ENSG00000139182	CLSTN3	protein_coding	calsyntenin 3 [Source:HGNC Symbol;Acc:HGNC:18371]
PRR11	#N/A	#N/A	#N/A	#N/A	1.381	#N/A	#N/A	#N/A	#N/A	#N/A	#N/A	1.99279	#N/A	#N/A	#N/A	0.822199	#N/A	#N/A	#N/A	4.2506	2.26984	#N/A	#N/A	0.895695	#N/A	#N/A	#N/A	6	ENSG00000068489	PRR11	protein_coding	proline rich 11 [Source:HGNC Symbol;Acc:HGNC:25619]
PIGZ	#N/A	#N/A	#N/A	#N/A	1.15355	#N/A	#N/A	#N/A	#N/A	#N/A	#N/A	1.08208	#N/A	#N/A	#N/A	#N/A	#N/A	#N/A	1.18528	3.37598	1.25707	#N/A	#N/A	0.770393	#N/A	#N/A	#N/A	6	ENSG00000119227	PIGZ	protein_coding	phosphatidylinositol glycan anchor biosynthesis class Z [Source:HGNC Symbol;Acc:HGNC:30596]
HOPX	#N/A	#N/A	#N/A	#N/A	0.947758	3.30896	#N/A	#N/A	#N/A	4.30167	2.87534	#N/A	2.95407	#N/A	#N/A	#N/A	#N/A	#N/A	0.290935	#N/A	#N/A	#N/A	#N/A	#N/A	#N/A	#N/A	#N/A	6	ENSG00000171476	HOPX	protein_coding	HOP homeobox [Source:HGNC Symbol;Acc:HGNC:24961]
PRTFDC1	#N/A	#N/A	#N/A	#N/A	1.00212	3.52896	#N/A	#N/A	3.04337	3.25056	#N/A	#N/A	5.01471	#N/A	#N/A	#N/A	#N/A	#N/A	#N/A	1.34866	#N/A	#N/A	#N/A	#N/A	#N/A	#N/A	#N/A	6	ENSG00000099256	PRTFDC1	protein_coding	phosphoribosyl transferase domain containing 1 [Source:HGNC Symbol;Acc:HGNC:23333]
SLC2A1	#N/A	#N/A	#N/A	#N/A	#N/A	3.42314	2.01031	#N/A	3.24765	3.60926	#N/A	#N/A	2.02102	#N/A	#N/A	#N/A	#N/A	#N/A	#N/A	5.02015	#N/A	#N/A	#N/A	#N/A	#N/A	#N/A	#N/A	6	ENSG00000117394	SLC2A1	protein_coding	solute carrier family 2 member 1 [Source:HGNC Symbol;Acc:HGNC:11005]
BCKDHB	#N/A	#N/A	#N/A	#N/A	#N/A	1.35252	1.27316	#N/A	1.47755	0.851224	#N/A	#N/A	1.27835	#N/A	#N/A	#N/A	#N/A	#N/A	#N/A	8.41532	#N/A	#N/A	#N/A	#N/A	#N/A	#N/A	#N/A	6	ENSG00000083123	BCKDHB	protein_coding	branched chain keto acid dehydrogenase E1 subunit beta [Source:HGNC Symbol;Acc:HGNC:987]
LINC00663	#N/A	#N/A	#N/A	#N/A	#N/A	4.22858	#N/A	1.58076	0.80245	3.35834	#N/A	#N/A	2.75356	#N/A	#N/A	#N/A	#N/A	#N/A	#N/A	3.57614	#N/A	#N/A	#N/A	#N/A	#N/A	#N/A	#N/A	6	ENSG00000266904	LINC00663	lncRNA	long intergenic non-protein coding RNA 663 [Source:HGNC Symbol;Acc:HGNC:28609]
ZNF253	#N/A	#N/A	#N/A	#N/A	#N/A	1.58627	1.53302	#N/A	#N/A	0.911307	0.466621	#N/A	1.57284	#N/A	#N/A	#N/A	#N/A	#N/A	#N/A	6.81924	#N/A	#N/A	#N/A	#N/A	#N/A	#N/A	#N/A	6	ENSG00000256771	ZNF253	protein_coding	zinc finger protein 253 [Source:HGNC Symbol;Acc:HGNC:13497]
ACTA2	#N/A	#N/A	#N/A	#N/A	#N/A	2.16702	2.40591	#N/A	#N/A	1.78996	2.14781	#N/A	1.83676	#N/A	#N/A	#N/A	#N/A	#N/A	#N/A	6.14661	#N/A	#N/A	#N/A	#N/A	#N/A	#N/A	#N/A	6	ENSG00000107796	ACTA2	protein_coding	actin alpha 2, smooth muscle [Source:HGNC Symbol;Acc:HGNC:130]
TMEM14A	#N/A	#N/A	#N/A	#N/A	#N/A	4.11906	1.73497	#N/A	0.578874	3.63441	#N/A	#N/A	1.94791	#N/A	#N/A	#N/A	#N/A	#N/A	#N/A	3.03275	#N/A	#N/A	#N/A	#N/A	#N/A	#N/A	#N/A	6	ENSG00000096092	TMEM14A	protein_coding	transmembrane protein 14A [Source:HGNC Symbol;Acc:HGNC:21076]
AMIGO2	#N/A	#N/A	#N/A	#N/A	#N/A	3.74823	2.04215	1.04756	#N/A	3.92979	1.58366	#N/A	3.35881	#N/A	#N/A	#N/A	#N/A	#N/A	#N/A	#N/A	#N/A	#N/A	#N/A	#N/A	#N/A	#N/A	#N/A	6	ENSG00000139211	AMIGO2	protein_coding	adhesion molecule with Ig like domain 2 [Source:HGNC Symbol;Acc:HGNC:24073]
#203279	#N/A	#N/A	#N/A	#N/A	#N/A	4.3909	1.12109	#N/A	#N/A	4.52436	2.31011	#N/A	3.54877	#N/A	#N/A	#N/A	#N/A	#N/A	#N/A	1.89189	#N/A	#N/A	#N/A	#N/A	#N/A	#N/A	#N/A	6	ENSG00000203279		lncRNA	novel transcript
ZNF529	#N/A	#N/A	#N/A	#N/A	#N/A	1.14881	#N/A	#N/A	2.03808	1.20643	#N/A	#N/A	1.37797	#N/A	#N/A	#N/A	#N/A	#N/A	0.581554	7.49079	#N/A	#N/A	#N/A	#N/A	#N/A	#N/A	#N/A	6	ENSG00000186020	ZNF529	protein_coding	zinc finger protein 529 [Source:HGNC Symbol;Acc:HGNC:29328]
AGBL2#165923	#N/A	#N/A	#N/A	#N/A	#N/A	3.87456	1.32413	#N/A	#N/A	1.49035	2.08988	#N/A	2.66973	#N/A	#N/A	#N/A	#N/A	#N/A	#N/A	3.09204	#N/A	#N/A	#N/A	#N/A	#N/A	#N/A	#N/A	6	ENSG00000165923	AGBL2	protein_coding	AGBL carboxypeptidase 2 [Source:HGNC Symbol;Acc:HGNC:26296]
NEMP2	#N/A	#N/A	#N/A	#N/A	#N/A	1.7151	1.28227	#N/A	#N/A	1.931	0.570288	#N/A	1.89537	#N/A	#N/A	#N/A	#N/A	#N/A	#N/A	5.88775	#N/A	#N/A	#N/A	#N/A	#N/A	#N/A	#N/A	6	ENSG00000189362	NEMP2	protein_coding	nuclear envelope integral membrane protein 2 [Source:HGNC Symbol;Acc:HGNC:33700]
G2E3	#N/A	#N/A	#N/A	#N/A	#N/A	0.688293	1.10852	#N/A	#N/A	#N/A	0.545679	#N/A	0.675778	#N/A	#N/A	#N/A	#N/A	#N/A	0.479653	6.62514	#N/A	#N/A	#N/A	#N/A	#N/A	#N/A	#N/A	6	ENSG00000092140	G2E3	protein_coding	G2/M-phase specific E3 ubiquitin protein ligase [Source:HGNC Symbol;Acc:HGNC:20338]
WDR54	#N/A	#N/A	#N/A	#N/A	#N/A	2.98813	3.07832	#N/A	1.18388	1.19109	#N/A	#N/A	0.907306	#N/A	#N/A	#N/A	#N/A	#N/A	#N/A	4.09124	#N/A	#N/A	#N/A	#N/A	#N/A	#N/A	#N/A	6	ENSG00000005448	WDR54	protein_coding	WD repeat domain 54 [Source:HGNC Symbol;Acc:HGNC:25770]
ZNF718	#N/A	#N/A	#N/A	#N/A	#N/A	1.02811	1.30649	#N/A	#N/A	0.684767	#N/A	#N/A	1.02031	#N/A	#N/A	#N/A	#N/A	#N/A	1.10276	5.9182	#N/A	#N/A	#N/A	#N/A	#N/A	#N/A	#N/A	6	ENSG00000250312	ZNF718	protein_coding	zinc finger protein 718 [Source:HGNC Symbol;Acc:HGNC:26889]
#287042	#N/A	#N/A	#N/A	#N/A	#N/A	3.48674	0.948707	#N/A	#N/A	3.2049	1.35577	#N/A	3.26922	#N/A	#N/A	#N/A	#N/A	#N/A	#N/A	2.48496	#N/A	#N/A	#N/A	#N/A	#N/A	#N/A	#N/A	6	ENSG00000287042		lncRNA	novel transcript
#267924	#N/A	#N/A	#N/A	#N/A	#N/A	4.523	0.650125	#N/A	#N/A	7.157	1.86358	#N/A	5.3232	#N/A	#N/A	#N/A	#N/A	#N/A	#N/A	1.6953	#N/A	#N/A	#N/A	#N/A	#N/A	#N/A	#N/A	6	ENSG00000267924		lncRNA	novel transcript
WDR76	#N/A	#N/A	#N/A	#N/A	#N/A	2.72456	1.29786	#N/A	1.88185	2.23473	#N/A	#N/A	2.36085	#N/A	#N/A	#N/A	#N/A	#N/A	#N/A	5.42162	#N/A	#N/A	#N/A	#N/A	#N/A	#N/A	#N/A	6	ENSG00000092470	WDR76	protein_coding	WD repeat domain 76 [Source:HGNC Symbol;Acc:HGNC:25773]
PARD6B	#N/A	#N/A	#N/A	#N/A	#N/A	2.91224	1.33646	0.998968	#N/A	2.48783	#N/A	#N/A	2.97182	#N/A	#N/A	#N/A	#N/A	#N/A	#N/A	5.1485	#N/A	#N/A	#N/A	#N/A	#N/A	#N/A	#N/A	6	ENSG00000124171	PARD6B	protein_coding	par-6 family cell polarity regulator beta [Source:HGNC Symbol;Acc:HGNC:16245]
#247970	#N/A	#N/A	#N/A	#N/A	#N/A	3.93577	0.725482	#N/A	#N/A	5.66289	2.44844	#N/A	3.8753	#N/A	#N/A	#N/A	#N/A	#N/A	#N/A	1.62615	#N/A	#N/A	#N/A	#N/A	#N/A	#N/A	#N/A	6	ENSG00000247970		lncRNA	novel transcript
CERNA1	#N/A	#N/A	#N/A	#N/A	#N/A	3.9169	1.05333	0.553631	#N/A	2.86649	#N/A	#N/A	3.6667	#N/A	#N/A	#N/A	#N/A	#N/A	#N/A	0.800671	#N/A	#N/A	#N/A	#N/A	#N/A	#N/A	#N/A	6	ENSG00000259577	CERNA1	lncRNA	competing endogenous lncRNA 1 for miR-4707-5p and miR-4767 [Source:HGNC Symbol;Acc:HGNC:52664]
RABGAP1L	#N/A	#N/A	#N/A	#N/A	#N/A	0.650514	0.818879	0.872298	#N/A	#N/A	0.5898	#N/A	0.766168	#N/A	#N/A	#N/A	#N/A	#N/A	#N/A	7.16566	#N/A	#N/A	#N/A	#N/A	#N/A	#N/A	#N/A	6	ENSG00000152061	RABGAP1L	protein_coding	RAB GTPase activating protein 1 like [Source:HGNC Symbol;Acc:HGNC:24663]
CARNS1	#N/A	#N/A	#N/A	#N/A	#N/A	3.76425	0.705856	#N/A	#N/A	2.5982	2.11211	#N/A	3.60648	#N/A	#N/A	#N/A	#N/A	#N/A	#N/A	2.07756	#N/A	#N/A	#N/A	#N/A	#N/A	#N/A	#N/A	6	ENSG00000172508	CARNS1	protein_coding	carnosine synthase 1 [Source:HGNC Symbol;Acc:HGNC:29268]
#278740	#N/A	#N/A	#N/A	#N/A	#N/A	3.98545	0.631974	#N/A	#N/A	2.84028	1.19127	#N/A	5.24992	#N/A	#N/A	#N/A	#N/A	#N/A	#N/A	1.41328	#N/A	#N/A	#N/A	#N/A	#N/A	#N/A	#N/A	6	ENSG00000278740		lncRNA	novel transcript
ZNF382	#N/A	#N/A	#N/A	#N/A	#N/A	2.83472	#N/A	#N/A	#N/A	2.78823	1.7507	#N/A	2.20905	#N/A	#N/A	0.872471	#N/A	#N/A	#N/A	3.1681	#N/A	#N/A	#N/A	#N/A	#N/A	#N/A	#N/A	6	ENSG00000161298	ZNF382	protein_coding	zinc finger protein 382 [Source:HGNC Symbol;Acc:HGNC:17409]
CHCHD6	#N/A	#N/A	#N/A	#N/A	#N/A	1.07481	#N/A	1.00763	1.68662	0.425711	#N/A	#N/A	0.988949	#N/A	#N/A	#N/A	#N/A	#N/A	#N/A	6.68439	#N/A	#N/A	#N/A	#N/A	#N/A	#N/A	#N/A	6	ENSG00000159685	CHCHD6	protein_coding	coiled-coil-helix-coiled-coil-helix domain containing 6 [Source:HGNC Symbol;Acc:HGNC:28184]
EXOG	#N/A	#N/A	#N/A	#N/A	#N/A	0.854154	1.31084	#N/A	1.57276	0.401355	#N/A	#N/A	1.09436	#N/A	#N/A	#N/A	#N/A	#N/A	#N/A	4.45591	#N/A	#N/A	#N/A	#N/A	#N/A	#N/A	#N/A	6	ENSG00000157036	EXOG	protein_coding	exo/endonuclease G [Source:HGNC Symbol;Acc:HGNC:3347]
#230612	#N/A	#N/A	#N/A	#N/A	#N/A	2.41716	1.16006	#N/A	2.92976	0.93174	#N/A	#N/A	3.98671	#N/A	#N/A	#N/A	#N/A	#N/A	#N/A	4.60809	#N/A	#N/A	#N/A	#N/A	#N/A	#N/A	#N/A	6	ENSG00000230612		lncRNA	novel transcript, antisense to KIF3A
FAM226B	#N/A	#N/A	#N/A	#N/A	#N/A	6.84646	#N/A	#N/A	#N/A	6.1146	1.90519	#N/A	4.95012	#N/A	#N/A	1.11001	#N/A	#N/A	#N/A	0.235299	#N/A	#N/A	#N/A	#N/A	#N/A	#N/A	#N/A	6	ENSG00000269911	FAM226B	lncRNA	family with sequence similarity 226 member B [Source:HGNC Symbol;Acc:HGNC:31964]
KATNAL1	#N/A	#N/A	#N/A	#N/A	#N/A	1.20989	1.00671	#N/A	1.26044	2.12734	#N/A	#N/A	1.58174	#N/A	#N/A	#N/A	#N/A	#N/A	#N/A	4.55493	#N/A	#N/A	#N/A	#N/A	#N/A	#N/A	#N/A	6	ENSG00000102781	KATNAL1	protein_coding	katanin catalytic subunit A1 like 1 [Source:HGNC Symbol;Acc:HGNC:28361]
HCG17#270604	#N/A	#N/A	#N/A	#N/A	#N/A	0.892825	1.51999	#N/A	2.42706	1.33314	#N/A	#N/A	1.2643	#N/A	#N/A	#N/A	#N/A	#N/A	#N/A	7.7857	#N/A	#N/A	#N/A	#N/A	#N/A	#N/A	#N/A	6	ENSG00000270604	HCG17	lncRNA	HLA complex group 17 [Source:HGNC Symbol;Acc:HGNC:31339]
TMEM267	#N/A	#N/A	#N/A	#N/A	#N/A	0.874524	0.845439	#N/A	1.15157	#N/A	0.394888	#N/A	0.683512	#N/A	#N/A	#N/A	#N/A	#N/A	#N/A	8.02499	#N/A	#N/A	#N/A	#N/A	#N/A	#N/A	#N/A	6	ENSG00000151881	TMEM267	protein_coding	transmembrane protein 267 [Source:HGNC Symbol;Acc:HGNC:26139]
SLC9B1	#N/A	#N/A	#N/A	#N/A	#N/A	2.1787	#N/A	#N/A	#N/A	1.7593	1.48111	#N/A	1.97946	#N/A	#N/A	#N/A	#N/A	#N/A	1.19405	2.87367	#N/A	#N/A	#N/A	#N/A	#N/A	#N/A	#N/A	6	ENSG00000164037	SLC9B1	protein_coding	solute carrier family 9 member B1 [Source:HGNC Symbol;Acc:HGNC:24244]
TASP1	#N/A	#N/A	#N/A	#N/A	#N/A	0.619602	0.613618	0.712309	#N/A	#N/A	#N/A	#N/A	0.807264	#N/A	#N/A	#N/A	#N/A	#N/A	#N/A	9.1468	#N/A	#N/A	#N/A	#N/A	0.38981	#N/A	#N/A	6	ENSG00000089123	TASP1	protein_coding	taspase 1 [Source:HGNC Symbol;Acc:HGNC:15859]
CCDC180	#N/A	#N/A	#N/A	#N/A	#N/A	2.11722	4.16966	#N/A	2.71683	1.67186	#N/A	#N/A	1.82175	#N/A	#N/A	#N/A	#N/A	#N/A	#N/A	3.3616	#N/A	#N/A	#N/A	#N/A	#N/A	#N/A	#N/A	6	ENSG00000197816	CCDC180	protein_coding	coiled-coil domain containing 180 [Source:HGNC Symbol;Acc:HGNC:29303]
ACYP1	#N/A	#N/A	#N/A	#N/A	#N/A	1.57985	2.11924	4.32141	1.393	#N/A	#N/A	#N/A	0.83175	#N/A	#N/A	#N/A	#N/A	#N/A	#N/A	2.83209	#N/A	#N/A	#N/A	#N/A	#N/A	#N/A	#N/A	6	ENSG00000119640	ACYP1	protein_coding	acylphosphatase 1 [Source:HGNC Symbol;Acc:HGNC:179]
SLC5A10	#N/A	#N/A	#N/A	#N/A	#N/A	2.51271	2.01487	#N/A	#N/A	#N/A	0.948725	#N/A	#N/A	#N/A	#N/A	0.879747	#N/A	#N/A	#N/A	3.59099	#N/A	#N/A	#N/A	#N/A	2.25338	#N/A	#N/A	6	ENSG00000154025	SLC5A10	protein_coding	solute carrier family 5 member 10 [Source:HGNC Symbol;Acc:HGNC:23155]
RRP1B	#N/A	#N/A	#N/A	#N/A	#N/A	0.863385	0.883783	#N/A	#N/A	0.681755	0.546684	#N/A	0.698075	#N/A	#N/A	#N/A	#N/A	#N/A	#N/A	7.86291	#N/A	#N/A	#N/A	#N/A	#N/A	#N/A	#N/A	6	ENSG00000160208	RRP1B	protein_coding	ribosomal RNA processing 1B [Source:HGNC Symbol;Acc:HGNC:23818]
ZNF286A	#N/A	#N/A	#N/A	#N/A	#N/A	1.7655	1.2292	#N/A	2.61732	0.981604	#N/A	#N/A	1.00299	#N/A	#N/A	#N/A	#N/A	#N/A	#N/A	3.0891	#N/A	#N/A	#N/A	#N/A	#N/A	#N/A	#N/A	6	ENSG00000187607	ZNF286A	protein_coding	zinc finger protein 286A [Source:HGNC Symbol;Acc:HGNC:13501]
RAD51-AS1	#N/A	#N/A	#N/A	#N/A	#N/A	0.859598	#N/A	0.968271	#N/A	0.879243	1.56942	#N/A	1.47132	#N/A	#N/A	#N/A	#N/A	#N/A	#N/A	7.66047	#N/A	#N/A	#N/A	#N/A	#N/A	#N/A	#N/A	6	ENSG00000245849	RAD51-AS1	lncRNA	RAD51 antisense RNA 1 [Source:HGNC Symbol;Acc:HGNC:48621]
CABP4	#N/A	#N/A	#N/A	#N/A	#N/A	2.96561	2.54112	#N/A	#N/A	#N/A	3.34346	#N/A	#N/A	#N/A	#N/A	#N/A	#N/A	#N/A	#N/A	3.82103	#N/A	#N/A	#N/A	1.07422	1.60821	#N/A	#N/A	6	ENSG00000175544	CABP4	protein_coding	calcium binding protein 4 [Source:HGNC Symbol;Acc:HGNC:1386]
GLS	#N/A	#N/A	#N/A	#N/A	#N/A	0.618684	0.556826	0.51466	#N/A	0.551345	#N/A	#N/A	0.776579	#N/A	#N/A	#N/A	#N/A	#N/A	#N/A	7.85027	#N/A	#N/A	#N/A	#N/A	#N/A	#N/A	#N/A	6	ENSG00000115419	GLS	protein_coding	glutaminase [Source:HGNC Symbol;Acc:HGNC:4331]
ZNF248	#N/A	#N/A	#N/A	#N/A	#N/A	1.24017	1.61524	#N/A	#N/A	1.08662	#N/A	#N/A	1.45699	#N/A	#N/A	#N/A	#N/A	#N/A	#N/A	4.36532	#N/A	#N/A	#N/A	#N/A	#N/A	0.778267	#N/A	6	ENSG00000198105	ZNF248	protein_coding	zinc finger protein 248 [Source:HGNC Symbol;Acc:HGNC:13041]
PUM3	#N/A	#N/A	#N/A	#N/A	#N/A	0.613199	0.9831	#N/A	1.47132	0.39555	#N/A	#N/A	0.651125	#N/A	#N/A	#N/A	#N/A	#N/A	#N/A	9.01163	#N/A	#N/A	#N/A	#N/A	#N/A	#N/A	#N/A	6	ENSG00000080608	PUM3	protein_coding	pumilio RNA binding family member 3 [Source:HGNC Symbol;Acc:HGNC:29676]
ATP6V1G2#213760	#N/A	#N/A	#N/A	#N/A	#N/A	2.88275	#N/A	#N/A	#N/A	2.67897	1.40076	#N/A	4.08894	#N/A	#N/A	#N/A	#N/A	#N/A	1.11354	1.11595	#N/A	#N/A	#N/A	#N/A	#N/A	#N/A	#N/A	6	ENSG00000213760	ATP6V1G2	protein_coding	ATPase H+ transporting V1 subunit G2 [Source:HGNC Symbol;Acc:HGNC:862]
SPDYE21	#N/A	#N/A	#N/A	#N/A	#N/A	1.4603	1.48102	1.5731	#N/A	#N/A	0.656544	#N/A	2.05664	#N/A	#N/A	#N/A	#N/A	#N/A	#N/A	3.36081	#N/A	#N/A	#N/A	#N/A	#N/A	#N/A	#N/A	6	ENSG00000230358	SPDYE21	protein_coding	speedy/RINGO cell cycle regulator family member E21 [Source:HGNC Symbol;Acc:HGNC:51517]
CD79B	#N/A	#N/A	#N/A	#N/A	#N/A	3.5303	0.700136	0.370922	#N/A	#N/A	#N/A	#N/A	#N/A	#N/A	#N/A	1.04343	#N/A	#N/A	#N/A	2.21826	#N/A	#N/A	4.33753	#N/A	#N/A	#N/A	#N/A	6	ENSG00000007312	CD79B	protein_coding	CD79b molecule [Source:HGNC Symbol;Acc:HGNC:1699]
AGBL4	#N/A	#N/A	#N/A	#N/A	#N/A	2.28743	1.86677	#N/A	#N/A	1.68229	#N/A	#N/A	2.98001	#N/A	#N/A	#N/A	#N/A	#N/A	#N/A	3.21188	#N/A	#N/A	#N/A	#N/A	#N/A	2.19328	#N/A	6	ENSG00000186094	AGBL4	protein_coding	AGBL carboxypeptidase 4 [Source:HGNC Symbol;Acc:HGNC:25892]
CDC42BPG	#N/A	#N/A	#N/A	#N/A	#N/A	3.5586	#N/A	#N/A	#N/A	2.60772	1.04617	#N/A	2.48408	#N/A	#N/A	#N/A	#N/A	#N/A	0.70251	0.600251	#N/A	#N/A	#N/A	#N/A	#N/A	#N/A	#N/A	6	ENSG00000171219	CDC42BPG	protein_coding	CDC42 binding protein kinase gamma [Source:HGNC Symbol;Acc:HGNC:29829]
SLC9B2	#N/A	#N/A	#N/A	#N/A	#N/A	1.86829	2.47475	#N/A	1.15493	3.26067	#N/A	#N/A	2.23034	#N/A	#N/A	#N/A	#N/A	#N/A	#N/A	5.53088	#N/A	#N/A	#N/A	#N/A	#N/A	#N/A	#N/A	6	ENSG00000164038	SLC9B2	protein_coding	solute carrier family 9 member B2 [Source:HGNC Symbol;Acc:HGNC:25143]
CLNK	#N/A	#N/A	#N/A	#N/A	#N/A	2.85943	#N/A	0.314202	#N/A	#N/A	#N/A	#N/A	#N/A	#N/A	#N/A	#N/A	#N/A	#N/A	#N/A	1.20603	#N/A	#N/A	1.67246	#N/A	1.96626	0.541036	#N/A	6	ENSG00000109684	CLNK	protein_coding	cytokine dependent hematopoietic cell linker [Source:HGNC Symbol;Acc:HGNC:17438]
MAP4K5	#N/A	#N/A	#N/A	#N/A	#N/A	0.449134	#N/A	0.648261	0.796892	#N/A	#N/A	#N/A	0.466802	#N/A	#N/A	#N/A	#N/A	#N/A	#N/A	4.55765	0.160684	#N/A	#N/A	#N/A	#N/A	#N/A	#N/A	6	ENSG00000012983	MAP4K5	protein_coding	mitogen-activated protein kinase kinase kinase kinase 5 [Source:HGNC Symbol;Acc:HGNC:6867]
ANAPC1	#N/A	#N/A	#N/A	#N/A	#N/A	0.625553	1.44936	#N/A	1.02377	0.551835	#N/A	#N/A	0.807076	#N/A	#N/A	#N/A	#N/A	#N/A	#N/A	5.41594	#N/A	#N/A	#N/A	#N/A	#N/A	#N/A	#N/A	6	ENSG00000153107	ANAPC1	protein_coding	anaphase promoting complex subunit 1 [Source:HGNC Symbol;Acc:HGNC:19988]
CCDC138	#N/A	#N/A	#N/A	#N/A	#N/A	1.04131	1.90121	#N/A	#N/A	0.597358	0.80455	#N/A	1.36044	#N/A	#N/A	#N/A	#N/A	#N/A	#N/A	6.97715	#N/A	#N/A	#N/A	#N/A	#N/A	#N/A	#N/A	6	ENSG00000163006	CCDC138	protein_coding	coiled-coil domain containing 138 [Source:HGNC Symbol;Acc:HGNC:26531]
KIAA0408	#N/A	#N/A	#N/A	#N/A	#N/A	6.20601	#N/A	#N/A	#N/A	3.19105	#N/A	#N/A	3.31321	#N/A	#N/A	1.08738	#N/A	#N/A	0.255954	0.201156	#N/A	#N/A	#N/A	#N/A	#N/A	#N/A	#N/A	6	ENSG00000189367	KIAA0408	protein_coding	KIAA0408 [Source:HGNC Symbol;Acc:HGNC:21636]
BAG2	#N/A	#N/A	#N/A	#N/A	#N/A	1.90909	1.50489	#N/A	1.47074	2.11825	#N/A	#N/A	2.11002	#N/A	#N/A	#N/A	#N/A	#N/A	#N/A	5.14074	#N/A	#N/A	#N/A	#N/A	#N/A	#N/A	#N/A	6	ENSG00000112208	BAG2	protein_coding	BAG cochaperone 2 [Source:HGNC Symbol;Acc:HGNC:938]
#284428	#N/A	#N/A	#N/A	#N/A	#N/A	1.64537	1.05024	#N/A	#N/A	1.13686	0.791108	#N/A	1.40969	#N/A	#N/A	#N/A	#N/A	#N/A	#N/A	4.00313	#N/A	#N/A	#N/A	#N/A	#N/A	#N/A	#N/A	6	ENSG00000284428		lncRNA	novel transcript
ZNF287	#N/A	#N/A	#N/A	#N/A	#N/A	3.23204	#N/A	#N/A	#N/A	2.98382	1.78396	#N/A	2.20737	#N/A	#N/A	#N/A	#N/A	#N/A	0.764925	0.733672	#N/A	#N/A	#N/A	#N/A	#N/A	#N/A	#N/A	6	ENSG00000141040	ZNF287	protein_coding	zinc finger protein 287 [Source:HGNC Symbol;Acc:HGNC:13502]
MFSD8	#N/A	#N/A	#N/A	#N/A	#N/A	0.605528	0.884091	#N/A	#N/A	0.269393	0.309966	#N/A	0.844124	#N/A	#N/A	#N/A	#N/A	#N/A	#N/A	6.07782	#N/A	#N/A	#N/A	#N/A	#N/A	#N/A	#N/A	6	ENSG00000164073	MFSD8	protein_coding	major facilitator superfamily domain containing 8 [Source:HGNC Symbol;Acc:HGNC:28486]
SOGA3	#N/A	#N/A	#N/A	#N/A	#N/A	3.09338	#N/A	#N/A	#N/A	3.06515	2.48193	#N/A	2.80489	#N/A	#N/A	1.00907	#N/A	#N/A	#N/A	0.761998	#N/A	#N/A	#N/A	#N/A	#N/A	#N/A	#N/A	6	ENSG00000214338	SOGA3	protein_coding	SOGA family member 3 [Source:HGNC Symbol;Acc:HGNC:21494]
LINC02795	#N/A	#N/A	#N/A	#N/A	#N/A	3.25816	#N/A	#N/A	#N/A	3.37938	2.06227	#N/A	4.63618	#N/A	#N/A	#N/A	#N/A	#N/A	#N/A	0.491626	#N/A	#N/A	#N/A	#N/A	2.10873	#N/A	#N/A	6	ENSG00000285210	LINC02795	lncRNA	long intergenic non-protein coding RNA 2795 [Source:HGNC Symbol;Acc:HGNC:54319]
NDC1	#N/A	#N/A	#N/A	#N/A	#N/A	0.716226	#N/A	#N/A	1.4275	#N/A	0.690721	#N/A	0.783868	#N/A	#N/A	0.331714	#N/A	#N/A	#N/A	7.6273	#N/A	#N/A	#N/A	#N/A	#N/A	#N/A	#N/A	6	ENSG00000058804	NDC1	protein_coding	NDC1 transmembrane nucleoporin [Source:HGNC Symbol;Acc:HGNC:25525]
CIRBP	#N/A	#N/A	#N/A	#N/A	#N/A	0.445956	0.835958	0.703481	0.790978	#N/A	0.460064	#N/A	#N/A	#N/A	#N/A	#N/A	#N/A	#N/A	#N/A	4.76472	#N/A	#N/A	#N/A	#N/A	#N/A	#N/A	#N/A	6	ENSG00000099622	CIRBP	protein_coding	cold inducible RNA binding protein [Source:HGNC Symbol;Acc:HGNC:1982]
LDOC1	#N/A	#N/A	#N/A	#N/A	#N/A	4.29976	#N/A	#N/A	#N/A	1.57791	1.31165	#N/A	2.41969	#N/A	#N/A	#N/A	#N/A	#N/A	0.513337	0.305053	#N/A	#N/A	#N/A	#N/A	#N/A	#N/A	#N/A	6	ENSG00000182195	LDOC1	protein_coding	LDOC1 regulator of NFKB signaling [Source:HGNC Symbol;Acc:HGNC:6548]
LINC02315	#N/A	#N/A	#N/A	#N/A	#N/A	3.54721	#N/A	#N/A	#N/A	0.41428	1.00085	#N/A	0.297479	#N/A	#N/A	#N/A	0.598483	#N/A	#N/A	0.175238	#N/A	#N/A	#N/A	#N/A	#N/A	#N/A	#N/A	6	ENSG00000251363	LINC02315	lncRNA	long intergenic non-protein coding RNA 2315 [Source:HGNC Symbol;Acc:HGNC:53234]
CD81	#N/A	#N/A	#N/A	#N/A	#N/A	2.70337	2.34633	2.34601	1.703	#N/A	1.03835	#N/A	#N/A	#N/A	#N/A	#N/A	#N/A	#N/A	#N/A	2.80743	#N/A	#N/A	#N/A	#N/A	#N/A	#N/A	#N/A	6	ENSG00000110651	CD81	protein_coding	CD81 molecule [Source:HGNC Symbol;Acc:HGNC:1701]
PPM1N	#N/A	#N/A	#N/A	#N/A	#N/A	1.66035	2.11274	#N/A	#N/A	#N/A	1.07268	#N/A	#N/A	#N/A	#N/A	#N/A	#N/A	#N/A	1.33604	2.31928	#N/A	0.722358	#N/A	#N/A	#N/A	#N/A	#N/A	6	ENSG00000213889	PPM1N	protein_coding	protein phosphatase, Mg2+/Mn2+ dependent 1N (putative) [Source:HGNC Symbol;Acc:HGNC:26845]
#269621	#N/A	#N/A	#N/A	#N/A	#N/A	2.36844	0.691303	#N/A	#N/A	0.754216	#N/A	1.0817	1.70181	#N/A	#N/A	#N/A	#N/A	#N/A	#N/A	1.67681	#N/A	#N/A	#N/A	#N/A	#N/A	#N/A	#N/A	6	ENSG00000269621		lncRNA	novel transcript, antisense to MRPL9
SEC61A2	#N/A	#N/A	#N/A	#N/A	#N/A	1.04541	1.21689	#N/A	1.9307	0.909165	#N/A	#N/A	1.56549	#N/A	#N/A	#N/A	#N/A	#N/A	#N/A	6.4303	#N/A	#N/A	#N/A	#N/A	#N/A	#N/A	#N/A	6	ENSG00000065665	SEC61A2	protein_coding	SEC61 translocon subunit alpha 2 [Source:HGNC Symbol;Acc:HGNC:17702]
#262879	#N/A	#N/A	#N/A	#N/A	#N/A	0.546643	#N/A	#N/A	#N/A	0.79838	#N/A	#N/A	0.88097	#N/A	#N/A	#N/A	#N/A	#N/A	#N/A	5.71753	#N/A	#N/A	#N/A	0.299904	0.655073	#N/A	#N/A	6	ENSG00000262879		lncRNA	novel transcript
NUP43	#N/A	#N/A	#N/A	#N/A	#N/A	0.8144	1.07993	#N/A	1.16583	0.4011	#N/A	#N/A	0.607295	#N/A	#N/A	#N/A	#N/A	#N/A	#N/A	7.29056	#N/A	#N/A	#N/A	#N/A	#N/A	#N/A	#N/A	6	ENSG00000120253	NUP43	protein_coding	nucleoporin 43 [Source:HGNC Symbol;Acc:HGNC:21182]
CLDN12	#N/A	#N/A	#N/A	#N/A	#N/A	2.03435	0.97431	#N/A	#N/A	1.21026	1.82671	#N/A	2.58451	#N/A	#N/A	#N/A	#N/A	#N/A	#N/A	2.45278	#N/A	#N/A	#N/A	#N/A	#N/A	#N/A	#N/A	6	ENSG00000157224	CLDN12	protein_coding	claudin 12 [Source:HGNC Symbol;Acc:HGNC:2034]
#286753	#N/A	#N/A	#N/A	#N/A	#N/A	2.47935	2.52284	#N/A	#N/A	1.29453	1.2954	#N/A	2.47114	#N/A	#N/A	#N/A	#N/A	#N/A	#N/A	4.20547	#N/A	#N/A	#N/A	#N/A	#N/A	#N/A	#N/A	6	ENSG00000286753		lncRNA	novel transcript, antisense to ICE1
ZNF680	#N/A	#N/A	#N/A	#N/A	#N/A	1.06622	1.04634	#N/A	1.44192	0.528134	#N/A	#N/A	0.850222	#N/A	#N/A	#N/A	#N/A	#N/A	#N/A	6.40741	#N/A	#N/A	#N/A	#N/A	#N/A	#N/A	#N/A	6	ENSG00000173041	ZNF680	protein_coding	zinc finger protein 680 [Source:HGNC Symbol;Acc:HGNC:26897]
ZNF829	#N/A	#N/A	#N/A	#N/A	#N/A	2.0057	1.49749	#N/A	#N/A	2.4354	1.00566	#N/A	1.59223	#N/A	#N/A	#N/A	#N/A	#N/A	#N/A	3.01909	#N/A	#N/A	#N/A	#N/A	#N/A	#N/A	#N/A	6	ENSG00000185869	ZNF829	protein_coding	zinc finger protein 829 [Source:HGNC Symbol;Acc:HGNC:34032]
TP53I13	#N/A	#N/A	#N/A	#N/A	#N/A	0.870193	1.27943	1.36407	#N/A	1.15084	#N/A	#N/A	0.740841	#N/A	#N/A	#N/A	#N/A	#N/A	#N/A	6.63808	#N/A	#N/A	#N/A	#N/A	#N/A	#N/A	#N/A	6	ENSG00000167543	TP53I13	protein_coding	tumor protein p53 inducible protein 13 [Source:HGNC Symbol;Acc:HGNC:25102]
HEATR1	#N/A	#N/A	#N/A	#N/A	#N/A	0.5967	0.933066	#N/A	0.922968	0.511747	#N/A	#N/A	0.674223	#N/A	#N/A	#N/A	#N/A	#N/A	#N/A	7.95361	#N/A	#N/A	#N/A	#N/A	#N/A	#N/A	#N/A	6	ENSG00000119285	HEATR1	protein_coding	HEAT repeat containing 1 [Source:HGNC Symbol;Acc:HGNC:25517]
NCR3#204475	#N/A	#N/A	#N/A	#N/A	#N/A	3.93757	#N/A	#N/A	#N/A	3.22125	3.03185	#N/A	5.13709	#N/A	#N/A	#N/A	#N/A	#N/A	#N/A	0.391463	1.04601	#N/A	#N/A	#N/A	#N/A	#N/A	#N/A	6	ENSG00000204475	NCR3	protein_coding	natural cytotoxicity triggering receptor 3 [Source:HGNC Symbol;Acc:HGNC:19077]
RSBN1	#N/A	#N/A	#N/A	#N/A	#N/A	0.813706	0.990161	#N/A	#N/A	#N/A	0.654711	#N/A	0.558817	#N/A	#N/A	#N/A	#N/A	#N/A	0.793431	5.23381	#N/A	#N/A	#N/A	#N/A	#N/A	#N/A	#N/A	6	ENSG00000081019	RSBN1	protein_coding	round spermatid basic protein 1 [Source:HGNC Symbol;Acc:HGNC:25642]
#286757	#N/A	#N/A	#N/A	#N/A	#N/A	2.0853	1.464	1.37121	#N/A	0.926988	#N/A	#N/A	2.94907	#N/A	#N/A	#N/A	#N/A	#N/A	#N/A	4.099	#N/A	#N/A	#N/A	#N/A	#N/A	#N/A	#N/A	6	ENSG00000286757		lncRNA	novel transcript, antisense to CLYBL
CAPN12	#N/A	#N/A	#N/A	#N/A	#N/A	1.74633	1.55306	1.16986	#N/A	2.18239	#N/A	#N/A	2.865	#N/A	#N/A	#N/A	#N/A	#N/A	#N/A	4.24557	#N/A	#N/A	#N/A	#N/A	#N/A	#N/A	#N/A	6	ENSG00000182472	CAPN12	protein_coding	calpain 12 [Source:HGNC Symbol;Acc:HGNC:13249]
CEP250	#N/A	#N/A	#N/A	#N/A	#N/A	0.660111	0.830734	#N/A	1.09302	0.823234	#N/A	#N/A	1.03503	#N/A	#N/A	#N/A	#N/A	#N/A	#N/A	7.30833	#N/A	#N/A	#N/A	#N/A	#N/A	#N/A	#N/A	6	ENSG00000126001	CEP250	protein_coding	centrosomal protein 250 [Source:HGNC Symbol;Acc:HGNC:1859]
ROR1	#N/A	#N/A	#N/A	#N/A	#N/A	3.24368	#N/A	#N/A	#N/A	2.03258	#N/A	#N/A	#N/A	#N/A	#N/A	#N/A	#N/A	#N/A	#N/A	0.262345	#N/A	#N/A	3.54111	3.0895	1.16535	#N/A	#N/A	6	ENSG00000185483	ROR1	protein_coding	receptor tyrosine kinase like orphan receptor 1 [Source:HGNC Symbol;Acc:HGNC:10256]
#272155	#N/A	#N/A	#N/A	#N/A	#N/A	2.35616	0.629469	#N/A	#N/A	1.99903	#N/A	#N/A	1.66836	#N/A	#N/A	0.963141	#N/A	#N/A	#N/A	1.46845	#N/A	#N/A	#N/A	#N/A	#N/A	#N/A	#N/A	6	ENSG00000272155		lncRNA	novel transcript, antisense to MTFR1
SH2D4A	#N/A	#N/A	#N/A	#N/A	#N/A	2.5442	#N/A	#N/A	#N/A	3.56458	4.76078	0.943877	3.13914	#N/A	#N/A	#N/A	#N/A	#N/A	#N/A	0.833555	#N/A	#N/A	#N/A	#N/A	#N/A	#N/A	#N/A	6	ENSG00000104611	SH2D4A	protein_coding	SH2 domain containing 4A [Source:HGNC Symbol;Acc:HGNC:26102]
#286619	#N/A	#N/A	#N/A	#N/A	#N/A	1.66962	#N/A	#N/A	#N/A	1.43663	1.94458	#N/A	2.34008	#N/A	#N/A	#N/A	#N/A	0.851119	#N/A	3.89497	#N/A	#N/A	#N/A	#N/A	#N/A	#N/A	#N/A	6	ENSG00000286619		lncRNA	novel transcript, antisense to PM20D1
ARL6	#N/A	#N/A	#N/A	#N/A	#N/A	1.43785	1.80819	#N/A	1.64456	0.732805	#N/A	#N/A	1.22165	#N/A	#N/A	#N/A	#N/A	#N/A	#N/A	4.91101	#N/A	#N/A	#N/A	#N/A	#N/A	#N/A	#N/A	6	ENSG00000113966	ARL6	protein_coding	ADP ribosylation factor like GTPase 6 [Source:HGNC Symbol;Acc:HGNC:13210]
QTRT1	#N/A	#N/A	#N/A	#N/A	#N/A	1.09383	1.59458	#N/A	1.23114	0.932916	#N/A	#N/A	0.684021	#N/A	#N/A	#N/A	#N/A	#N/A	#N/A	5.55487	#N/A	#N/A	#N/A	#N/A	#N/A	#N/A	#N/A	6	ENSG00000213339	QTRT1	protein_coding	queuine tRNA-ribosyltransferase catalytic subunit 1 [Source:HGNC Symbol;Acc:HGNC:23797]
IQCH	#N/A	#N/A	#N/A	#N/A	#N/A	1.04523	1.6196	#N/A	3.88927	0.560763	#N/A	#N/A	2.1217	#N/A	#N/A	#N/A	#N/A	#N/A	#N/A	6.00286	#N/A	#N/A	#N/A	#N/A	#N/A	#N/A	#N/A	6	ENSG00000103599	IQCH	protein_coding	IQ motif containing H [Source:HGNC Symbol;Acc:HGNC:25721]
MCCC2#131844	#N/A	#N/A	#N/A	#N/A	#N/A	0.580386	1.19521	#N/A	1.26098	0.281713	#N/A	#N/A	0.501128	#N/A	#N/A	#N/A	#N/A	#N/A	#N/A	5.75574	#N/A	#N/A	#N/A	#N/A	#N/A	#N/A	#N/A	6	ENSG00000131844	MCCC2	protein_coding	methylcrotonyl-CoA carboxylase subunit 2 [Source:HGNC Symbol;Acc:HGNC:6937]
C3orf18	#N/A	#N/A	#N/A	#N/A	#N/A	3.32366	#N/A	#N/A	#N/A	3.10772	1.90522	#N/A	1.67757	#N/A	#N/A	#N/A	#N/A	#N/A	0.49353	0.322916	#N/A	#N/A	#N/A	#N/A	#N/A	#N/A	#N/A	6	ENSG00000088543	C3orf18	protein_coding	chromosome 3 open reading frame 18 [Source:HGNC Symbol;Acc:HGNC:24837]
WWTR1	#N/A	#N/A	#N/A	#N/A	#N/A	1.46987	1.4964	#N/A	#N/A	1.34391	0.934789	#N/A	3.45595	#N/A	#N/A	#N/A	#N/A	#N/A	#N/A	4.80936	#N/A	#N/A	#N/A	#N/A	#N/A	#N/A	#N/A	6	ENSG00000018408	WWTR1	protein_coding	WW domain containing transcription regulator 1 [Source:HGNC Symbol;Acc:HGNC:24042]
GNRHR	#N/A	#N/A	#N/A	#N/A	#N/A	3.31413	#N/A	#N/A	#N/A	2.61309	#N/A	1.61484	3.80043	#N/A	#N/A	#N/A	#N/A	#N/A	#N/A	0.304953	#N/A	#N/A	#N/A	#N/A	1.14752	#N/A	#N/A	6	ENSG00000109163	GNRHR	protein_coding	gonadotropin releasing hormone receptor [Source:HGNC Symbol;Acc:HGNC:4421]
NSUN6	#N/A	#N/A	#N/A	#N/A	#N/A	0.682646	#N/A	#N/A	#N/A	0.37422	0.407355	#N/A	1.09479	#N/A	#N/A	#N/A	#N/A	#N/A	#N/A	6.5355	#N/A	#N/A	#N/A	#N/A	0.649173	#N/A	#N/A	6	ENSG00000241058	NSUN6	protein_coding	NOP2/Sun RNA methyltransferase 6 [Source:HGNC Symbol;Acc:HGNC:23529]
SH3YL1	#N/A	#N/A	#N/A	#N/A	#N/A	0.823183	1.2892	#N/A	#N/A	0.903152	#N/A	#N/A	0.869594	#N/A	#N/A	#N/A	#N/A	#N/A	0.651822	6.91983	#N/A	#N/A	#N/A	#N/A	#N/A	#N/A	#N/A	6	ENSG00000035115	SH3YL1	protein_coding	SH3 and SYLF domain containing 1 [Source:HGNC Symbol;Acc:HGNC:29546]
RC3H2	#N/A	#N/A	#N/A	#N/A	#N/A	0.364701	0.630106	#N/A	#N/A	#N/A	#N/A	#N/A	0.240209	#N/A	#N/A	#N/A	#N/A	#N/A	0.689978	6.34277	#N/A	#N/A	#N/A	#N/A	0.224868	#N/A	#N/A	6	ENSG00000056586	RC3H2	protein_coding	ring finger and CCCH-type domains 2 [Source:HGNC Symbol;Acc:HGNC:21461]
SPDYE3	#N/A	#N/A	#N/A	#N/A	#N/A	1.35674	#N/A	#N/A	2.53741	1.29521	#N/A	#N/A	2.68629	#N/A	#N/A	#N/A	#N/A	#N/A	#N/A	6.40044	#N/A	#N/A	#N/A	#N/A	0.951995	#N/A	#N/A	6	ENSG00000214300	SPDYE3	protein_coding	speedy/RINGO cell cycle regulator family member E3 [Source:HGNC Symbol;Acc:HGNC:35462]
NUP107	#N/A	#N/A	#N/A	#N/A	#N/A	0.498076	#N/A	#N/A	#N/A	0.334854	0.560228	#N/A	0.863653	#N/A	#N/A	#N/A	#N/A	#N/A	#N/A	8.75277	#N/A	#N/A	#N/A	#N/A	0.298326	#N/A	#N/A	6	ENSG00000111581	NUP107	protein_coding	nucleoporin 107 [Source:HGNC Symbol;Acc:HGNC:29914]
WWC1	#N/A	#N/A	#N/A	#N/A	#N/A	2.97351	#N/A	#N/A	#N/A	2.4002	#N/A	#N/A	3.64436	#N/A	#N/A	1.39077	#N/A	#N/A	#N/A	0.374386	#N/A	#N/A	1.10389	#N/A	#N/A	#N/A	#N/A	6	ENSG00000113645	WWC1	protein_coding	WW and C2 domain containing 1 [Source:HGNC Symbol;Acc:HGNC:29435]
TRAPPC2	#N/A	#N/A	#N/A	#N/A	#N/A	1.51363	1.10024	#N/A	#N/A	0.797555	0.841156	#N/A	1.0021	#N/A	#N/A	#N/A	#N/A	#N/A	#N/A	2.23321	#N/A	#N/A	#N/A	#N/A	#N/A	#N/A	#N/A	6	ENSG00000196459	TRAPPC2	protein_coding	trafficking protein particle complex subunit 2 [Source:HGNC Symbol;Acc:HGNC:23068]
TUB	#N/A	#N/A	#N/A	#N/A	#N/A	4.35845	#N/A	#N/A	#N/A	2.26432	0.529236	#N/A	2.44395	#N/A	#N/A	2.14789	#N/A	0.269364	#N/A	#N/A	#N/A	#N/A	#N/A	#N/A	#N/A	#N/A	#N/A	6	ENSG00000166402	TUB	protein_coding	TUB bipartite transcription factor [Source:HGNC Symbol;Acc:HGNC:12406]
ZNF567	#N/A	#N/A	#N/A	#N/A	#N/A	1.35029	#N/A	#N/A	1.27594	0.789618	0.663857	#N/A	1.30859	#N/A	#N/A	#N/A	#N/A	#N/A	#N/A	6.66689	#N/A	#N/A	#N/A	#N/A	#N/A	#N/A	#N/A	6	ENSG00000189042	ZNF567	protein_coding	zinc finger protein 567 [Source:HGNC Symbol;Acc:HGNC:28696]
PPP3CB	#N/A	#N/A	#N/A	#N/A	#N/A	0.407821	0.515777	0.519405	1.13279	#N/A	#N/A	#N/A	0.612357	#N/A	#N/A	#N/A	#N/A	#N/A	#N/A	9.81695	#N/A	#N/A	#N/A	#N/A	#N/A	#N/A	#N/A	6	ENSG00000107758	PPP3CB	protein_coding	protein phosphatase 3 catalytic subunit beta [Source:HGNC Symbol;Acc:HGNC:9315]
EIF5B	#N/A	#N/A	#N/A	#N/A	#N/A	0.475872	0.74799	0.678252	0.694469	#N/A	#N/A	#N/A	#N/A	#N/A	#N/A	#N/A	#N/A	0.510492	#N/A	9.21284	#N/A	#N/A	#N/A	#N/A	#N/A	#N/A	#N/A	6	ENSG00000158417	EIF5B	protein_coding	eukaryotic translation initiation factor 5B [Source:HGNC Symbol;Acc:HGNC:30793]
SCAT2	#N/A	#N/A	#N/A	#N/A	#N/A	1.82701	#N/A	#N/A	#N/A	1.51693	#N/A	#N/A	2.73624	#N/A	#N/A	0.635186	#N/A	#N/A	#N/A	1.09061	#N/A	#N/A	#N/A	#N/A	1.1454	#N/A	#N/A	6	ENSG00000257596	SCAT2	lncRNA	S-phase cancer associated transcript 2 [Source:HGNC Symbol;Acc:HGNC:53976]
ZNF75A	#N/A	#N/A	#N/A	#N/A	#N/A	0.721782	#N/A	#N/A	#N/A	0.330896	0.372807	#N/A	0.864971	#N/A	#N/A	#N/A	#N/A	#N/A	1.26403	7.82501	#N/A	#N/A	#N/A	#N/A	#N/A	#N/A	#N/A	6	ENSG00000162086	ZNF75A	protein_coding	zinc finger protein 75a [Source:HGNC Symbol;Acc:HGNC:13146]
LPAR3	#N/A	#N/A	#N/A	#N/A	#N/A	3.42107	#N/A	#N/A	#N/A	2.98304	#N/A	#N/A	2.89879	#N/A	#N/A	0.971519	#N/A	#N/A	0.293246	0.206558	#N/A	#N/A	#N/A	#N/A	#N/A	#N/A	#N/A	6	ENSG00000171517	LPAR3	protein_coding	lysophosphatidic acid receptor 3 [Source:HGNC Symbol;Acc:HGNC:14298]
#258824	#N/A	#N/A	#N/A	#N/A	#N/A	0.954023	#N/A	1.46389	#N/A	1.47812	#N/A	#N/A	1.48414	#N/A	#N/A	#N/A	#N/A	#N/A	#N/A	5.81568	#N/A	#N/A	#N/A	#N/A	0.507104	#N/A	#N/A	6	ENSG00000258824		lncRNA	novel transcript
ZNF709	#N/A	#N/A	#N/A	#N/A	#N/A	1.02953	#N/A	1.25502	#N/A	0.940415	0.616148	#N/A	1.28904	#N/A	#N/A	#N/A	#N/A	#N/A	#N/A	6.29563	#N/A	#N/A	#N/A	#N/A	#N/A	#N/A	#N/A	6	ENSG00000242852	ZNF709	protein_coding	zinc finger protein 709 [Source:HGNC Symbol;Acc:HGNC:20629]
FREM3	#N/A	#N/A	#N/A	#N/A	#N/A	2.82996	#N/A	#N/A	#N/A	1.81426	1.51922	#N/A	2.16795	#N/A	#N/A	#N/A	#N/A	0.524864	#N/A	0.598335	#N/A	#N/A	#N/A	#N/A	#N/A	#N/A	#N/A	6	ENSG00000183090	FREM3	protein_coding	FRAS1 related extracellular matrix 3 [Source:HGNC Symbol;Acc:HGNC:25172]
FNTA	#N/A	#N/A	#N/A	#N/A	#N/A	0.449893	0.656433	#N/A	0.881139	#N/A	#N/A	#N/A	0.311116	#N/A	#N/A	#N/A	#N/A	#N/A	0.603481	5.53077	#N/A	#N/A	#N/A	#N/A	#N/A	#N/A	#N/A	6	ENSG00000168522	FNTA	protein_coding	farnesyltransferase, CAAX box, alpha [Source:HGNC Symbol;Acc:HGNC:3782]
VWC2L	#N/A	#N/A	#N/A	#N/A	#N/A	3.10796	#N/A	#N/A	#N/A	0.963983	0.287928	#N/A	0.200816	#N/A	#N/A	0.913949	#N/A	#N/A	#N/A	0.137382	#N/A	#N/A	#N/A	#N/A	#N/A	#N/A	#N/A	6	ENSG00000174453	VWC2L	protein_coding	von Willebrand factor C domain containing 2 like [Source:HGNC Symbol;Acc:HGNC:37203]
#254205	#N/A	#N/A	#N/A	#N/A	#N/A	4.06526	#N/A	#N/A	#N/A	2.62172	#N/A	#N/A	3.45875	#N/A	#N/A	#N/A	#N/A	#N/A	#N/A	0.569412	#N/A	#N/A	#N/A	#N/A	1.08616	0.345191	#N/A	6	ENSG00000254205		lncRNA	novel transcript
ZBTB44-DT	#N/A	#N/A	#N/A	#N/A	#N/A	1.58595	#N/A	3.1535	1.75373	#N/A	1.00983	#N/A	0.818269	#N/A	#N/A	#N/A	#N/A	#N/A	#N/A	4.52965	#N/A	#N/A	#N/A	#N/A	#N/A	#N/A	#N/A	6	ENSG00000175773	ZBTB44-DT	lncRNA	ZBTB44 divergent transcript [Source:HGNC Symbol;Acc:HGNC:54265]
ZNF367	#N/A	#N/A	#N/A	#N/A	#N/A	1.62023	2.22988	4.47071	#N/A	#N/A	1.11795	#N/A	1.03406	#N/A	#N/A	#N/A	#N/A	#N/A	#N/A	2.12215	#N/A	#N/A	#N/A	#N/A	#N/A	#N/A	#N/A	6	ENSG00000165244	ZNF367	protein_coding	zinc finger protein 367 [Source:HGNC Symbol;Acc:HGNC:18320]
ZNF346	#N/A	#N/A	#N/A	#N/A	#N/A	0.537359	#N/A	#N/A	0.984934	0.954301	0.581895	#N/A	0.917448	#N/A	#N/A	#N/A	#N/A	#N/A	#N/A	5.66061	#N/A	#N/A	#N/A	#N/A	#N/A	#N/A	#N/A	6	ENSG00000113761	ZNF346	protein_coding	zinc finger protein 346 [Source:HGNC Symbol;Acc:HGNC:16403]
#226465	#N/A	#N/A	#N/A	#N/A	#N/A	1.6824	#N/A	1.03603	#N/A	2.06262	#N/A	#N/A	1.75333	#N/A	#N/A	#N/A	1.90702	#N/A	#N/A	3.08337	#N/A	#N/A	#N/A	#N/A	#N/A	#N/A	#N/A	6	ENSG00000226465		lncRNA	novel transcript
SLC6A16	#N/A	#N/A	#N/A	#N/A	#N/A	1.75883	#N/A	#N/A	1.98962	#N/A	1.01699	#N/A	1.34344	#N/A	#N/A	#N/A	#N/A	#N/A	1.37797	6.16815	#N/A	#N/A	#N/A	#N/A	#N/A	#N/A	#N/A	6	ENSG00000063127	SLC6A16	protein_coding	solute carrier family 6 member 16 [Source:HGNC Symbol;Acc:HGNC:13622]
PLCE1	#N/A	#N/A	#N/A	#N/A	#N/A	1.60781	#N/A	#N/A	2.99424	1.04742	#N/A	#N/A	2.18958	#N/A	#N/A	#N/A	#N/A	#N/A	#N/A	4.9216	#N/A	#N/A	#N/A	#N/A	0.640226	#N/A	#N/A	6	ENSG00000138193	PLCE1	protein_coding	phospholipase C epsilon 1 [Source:HGNC Symbol;Acc:HGNC:17175]
ZNF141	#N/A	#N/A	#N/A	#N/A	#N/A	0.791863	1.69932	#N/A	#N/A	0.641236	#N/A	#N/A	1.06281	#N/A	#N/A	#N/A	#N/A	#N/A	0.773697	8.06468	#N/A	#N/A	#N/A	#N/A	#N/A	#N/A	#N/A	6	ENSG00000131127	ZNF141	protein_coding	zinc finger protein 141 [Source:HGNC Symbol;Acc:HGNC:12926]
SLC25A15	#N/A	#N/A	#N/A	#N/A	#N/A	1.65841	2.47482	#N/A	0.79181	1.19379	#N/A	#N/A	1.34162	#N/A	#N/A	#N/A	#N/A	#N/A	#N/A	1.39135	#N/A	#N/A	#N/A	#N/A	#N/A	#N/A	#N/A	6	ENSG00000102743	SLC25A15	protein_coding	solute carrier family 25 member 15 [Source:HGNC Symbol;Acc:HGNC:10985]
HLTF	#N/A	#N/A	#N/A	#N/A	#N/A	0.871812	0.955465	#N/A	4.6932	0.864857	#N/A	#N/A	0.78084	#N/A	#N/A	#N/A	#N/A	#N/A	#N/A	2.46728	#N/A	#N/A	#N/A	#N/A	#N/A	#N/A	#N/A	6	ENSG00000071794	HLTF	protein_coding	helicase like transcription factor [Source:HGNC Symbol;Acc:HGNC:11099]
PRH1#231887	#N/A	#N/A	#N/A	#N/A	#N/A	0.661711	#N/A	0.712682	1.16416	0.685702	#N/A	#N/A	1.01643	#N/A	#N/A	#N/A	#N/A	#N/A	#N/A	5.52919	#N/A	#N/A	#N/A	#N/A	#N/A	#N/A	#N/A	6	ENSG00000231887	PRH1	protein_coding	proline rich protein HaeIII subfamily 1 [Source:HGNC Symbol;Acc:HGNC:9366]
FSBP	#N/A	#N/A	#N/A	#N/A	#N/A	3.50905	#N/A	#N/A	#N/A	3.30994	0.97599	#N/A	3.09813	#N/A	#N/A	#N/A	#N/A	#N/A	#N/A	0.249383	#N/A	#N/A	1.33444	#N/A	#N/A	#N/A	#N/A	6	ENSG00000265817	FSBP	protein_coding	fibrinogen silencer binding protein [Source:HGNC Symbol;Acc:HGNC:43653]
COL4A4	#N/A	#N/A	#N/A	#N/A	#N/A	2.3488	#N/A	#N/A	#N/A	2.22689	#N/A	#N/A	2.04497	#N/A	#N/A	#N/A	#N/A	#N/A	#N/A	1.20207	#N/A	#N/A	1.74567	0.943379	#N/A	#N/A	#N/A	6	ENSG00000081052	COL4A4	protein_coding	collagen type IV alpha 4 chain [Source:HGNC Symbol;Acc:HGNC:2206]
LY6E-DT#247317	#N/A	#N/A	#N/A	#N/A	#N/A	2.68482	#N/A	#N/A	#N/A	#N/A	1.47195	#N/A	2.27278	#N/A	#N/A	1.56452	#N/A	#N/A	#N/A	0.321159	#N/A	#N/A	1.15402	#N/A	#N/A	#N/A	#N/A	6	ENSG00000247317	LY6E-DT	lncRNA	LY6E divergent transcript [Source:HGNC Symbol;Acc:HGNC:53728]
LINC02646	#N/A	#N/A	#N/A	#N/A	#N/A	2.02104	#N/A	#N/A	#N/A	1.69095	2.03989	#N/A	5.79072	#N/A	#N/A	#N/A	#N/A	#N/A	0.83814	1.20509	#N/A	#N/A	#N/A	#N/A	#N/A	#N/A	#N/A	6	ENSG00000236303	LINC02646	lncRNA	long intergenic non-protein coding RNA 2646 [Source:HGNC Symbol;Acc:HGNC:54130]
METTL4	#N/A	#N/A	#N/A	#N/A	#N/A	1.46798	1.37903	#N/A	#N/A	0.937828	0.954137	#N/A	1.34318	#N/A	#N/A	#N/A	#N/A	#N/A	#N/A	5.24024	#N/A	#N/A	#N/A	#N/A	#N/A	#N/A	#N/A	6	ENSG00000101574	METTL4	protein_coding	methyltransferase 4, N6-adenosine [Source:HGNC Symbol;Acc:HGNC:24726]
CBX5	#N/A	#N/A	#N/A	#N/A	#N/A	0.760118	1.59677	#N/A	2.10011	0.831073	#N/A	#N/A	0.375519	#N/A	#N/A	#N/A	#N/A	#N/A	#N/A	5.10234	#N/A	#N/A	#N/A	#N/A	#N/A	#N/A	#N/A	6	ENSG00000094916	CBX5	protein_coding	chromobox 5 [Source:HGNC Symbol;Acc:HGNC:1555]
#237471	#N/A	#N/A	#N/A	#N/A	#N/A	3.3143	#N/A	#N/A	#N/A	2.26492	0.575951	#N/A	3.13374	#N/A	#N/A	#N/A	#N/A	#N/A	0.276638	#N/A	#N/A	1.35949	#N/A	#N/A	#N/A	#N/A	#N/A	6	ENSG00000237471		lncRNA	novel transcript
BIRC3	#N/A	#N/A	#N/A	#N/A	#N/A	0.795901	#N/A	#N/A	#N/A	#N/A	0.871324	#N/A	#N/A	#N/A	#N/A	1.99995	#N/A	1.58458	#N/A	7.88037	#N/A	#N/A	1.14844	#N/A	#N/A	#N/A	#N/A	6	ENSG00000023445	BIRC3	protein_coding	baculoviral IAP repeat containing 3 [Source:HGNC Symbol;Acc:HGNC:591]
MAPK13	#N/A	#N/A	#N/A	#N/A	#N/A	0.944802	#N/A	#N/A	#N/A	3.36291	1.4119	#N/A	2.15531	#N/A	#N/A	#N/A	#N/A	1.32356	#N/A	4.12706	#N/A	#N/A	#N/A	#N/A	#N/A	#N/A	#N/A	6	ENSG00000156711	MAPK13	protein_coding	mitogen-activated protein kinase 13 [Source:HGNC Symbol;Acc:HGNC:6875]
EIF4E	#N/A	#N/A	#N/A	#N/A	#N/A	0.42273	0.735385	0.8006	1.38221	#N/A	#N/A	#N/A	0.477337	#N/A	#N/A	#N/A	#N/A	#N/A	#N/A	5.53544	#N/A	#N/A	#N/A	#N/A	#N/A	#N/A	#N/A	6	ENSG00000151247	EIF4E	protein_coding	eukaryotic translation initiation factor 4E [Source:HGNC Symbol;Acc:HGNC:3287]
FBXW4	#N/A	#N/A	#N/A	#N/A	#N/A	0.459515	#N/A	0.56662	#N/A	#N/A	0.484665	#N/A	0.589533	#N/A	#N/A	#N/A	0.586231	#N/A	#N/A	6.11845	#N/A	#N/A	#N/A	#N/A	#N/A	#N/A	#N/A	6	ENSG00000107829	FBXW4	protein_coding	F-box and WD repeat domain containing 4 [Source:HGNC Symbol;Acc:HGNC:10847]
GDAP1	#N/A	#N/A	#N/A	#N/A	#N/A	0.937535	1.10987	#N/A	1.60965	#N/A	0.68398	#N/A	#N/A	#N/A	#N/A	#N/A	#N/A	0.928186	#N/A	6.88045	#N/A	#N/A	#N/A	#N/A	#N/A	#N/A	#N/A	6	ENSG00000104381	GDAP1	protein_coding	ganglioside induced differentiation associated protein 1 [Source:HGNC Symbol;Acc:HGNC:15968]
ZNF777	#N/A	#N/A	#N/A	#N/A	#N/A	1.08299	1.35219	#N/A	1.44362	#N/A	0.59586	#N/A	0.635737	#N/A	#N/A	#N/A	#N/A	#N/A	#N/A	5.49857	#N/A	#N/A	#N/A	#N/A	#N/A	#N/A	#N/A	6	ENSG00000196453	ZNF777	protein_coding	zinc finger protein 777 [Source:HGNC Symbol;Acc:HGNC:22213]
#233367	#N/A	#N/A	#N/A	#N/A	#N/A	0.968178	#N/A	0.744802	1.21502	#N/A	#N/A	#N/A	2.0152	#N/A	#N/A	#N/A	#N/A	#N/A	#N/A	5.63241	#N/A	#N/A	#N/A	#N/A	0.653138	#N/A	#N/A	6	ENSG00000233367		lncRNA	novel transcript
SLC16A1-AS1	#N/A	#N/A	#N/A	#N/A	#N/A	0.528808	1.04663	#N/A	#N/A	2.79642	#N/A	#N/A	1.23349	#N/A	#N/A	0.646754	#N/A	#N/A	#N/A	8.31829	#N/A	#N/A	#N/A	#N/A	#N/A	#N/A	#N/A	6	ENSG00000226419	SLC16A1-AS1	lncRNA	SLC16A1 antisense RNA 1 [Source:HGNC Symbol;Acc:HGNC:49445]
#176593	#N/A	#N/A	#N/A	#N/A	#N/A	1.01268	#N/A	#N/A	1.82609	0.918544	#N/A	#N/A	1.17883	#N/A	#N/A	#N/A	#N/A	#N/A	1.6821	5.34367	#N/A	#N/A	#N/A	#N/A	#N/A	#N/A	#N/A	6	ENSG00000176593		lncRNA	novel transcript, antisense to ZNF606
PMS1	#N/A	#N/A	#N/A	#N/A	#N/A	0.596318	0.725704	#N/A	#N/A	0.469464	#N/A	#N/A	0.7077	#N/A	#N/A	#N/A	#N/A	#N/A	#N/A	7.95604	#N/A	#N/A	#N/A	#N/A	#N/A	0.640968	#N/A	6	ENSG00000064933	PMS1	protein_coding	PMS1 homolog 1, mismatch repair system component [Source:HGNC Symbol;Acc:HGNC:9121]
DNAJA3#103423	#N/A	#N/A	#N/A	#N/A	#N/A	0.726017	#N/A	1.34642	1.12087	0.710111	#N/A	#N/A	0.976236	#N/A	#N/A	#N/A	#N/A	#N/A	#N/A	7.49708	#N/A	#N/A	#N/A	#N/A	#N/A	#N/A	#N/A	6	ENSG00000103423	DNAJA3	protein_coding	DnaJ heat shock protein family (Hsp40) member A3 [Source:HGNC Symbol;Acc:HGNC:11808]
DNM3	#N/A	#N/A	#N/A	#N/A	#N/A	1.07564	#N/A	1.28532	1.46915	0.767243	#N/A	#N/A	1.5088	#N/A	#N/A	#N/A	#N/A	#N/A	#N/A	0.94471	#N/A	#N/A	#N/A	#N/A	#N/A	#N/A	#N/A	6	ENSG00000197959	DNM3	protein_coding	dynamin 3 [Source:HGNC Symbol;Acc:HGNC:29125]
TMEM120B	#N/A	#N/A	#N/A	#N/A	#N/A	0.795325	#N/A	#N/A	2.20127	0.385923	0.45656	#N/A	0.54768	#N/A	#N/A	#N/A	#N/A	#N/A	#N/A	1.35551	#N/A	#N/A	#N/A	#N/A	#N/A	#N/A	#N/A	6	ENSG00000188735	TMEM120B	protein_coding	transmembrane protein 120B [Source:HGNC Symbol;Acc:HGNC:32008]
GTF2I-AS1	#N/A	#N/A	#N/A	#N/A	#N/A	0.739204	#N/A	#N/A	1.59815	1.14275	#N/A	#N/A	2.38203	#N/A	#N/A	#N/A	#N/A	#N/A	#N/A	5.96921	#N/A	#N/A	#N/A	#N/A	0.758353	#N/A	#N/A	6	ENSG00000232729	GTF2I-AS1	lncRNA	GTF2I antisense RNA 1 [Source:HGNC Symbol;Acc:HGNC:55572]
XPA	#N/A	#N/A	#N/A	#N/A	#N/A	0.5017	#N/A	0.797516	#N/A	0.310659	#N/A	#N/A	0.314615	#N/A	#N/A	#N/A	0.791461	#N/A	#N/A	4.40731	#N/A	#N/A	#N/A	#N/A	#N/A	#N/A	#N/A	6	ENSG00000136936	XPA	protein_coding	XPA, DNA damage recognition and repair factor [Source:HGNC Symbol;Acc:HGNC:12814]
ECI2	#N/A	#N/A	#N/A	#N/A	#N/A	0.984963	2.14111	#N/A	#N/A	0.576798	#N/A	#N/A	#N/A	#N/A	#N/A	#N/A	0.923232	#N/A	1.08266	6.26565	#N/A	#N/A	#N/A	#N/A	#N/A	#N/A	#N/A	6	ENSG00000198721	ECI2	protein_coding	enoyl-CoA delta isomerase 2 [Source:HGNC Symbol;Acc:HGNC:14601]
CFAP97	#N/A	#N/A	#N/A	#N/A	#N/A	2.04458	1.9758	#N/A	#N/A	1.00818	0.839499	#N/A	0.614687	#N/A	#N/A	#N/A	#N/A	#N/A	#N/A	7.14439	#N/A	#N/A	#N/A	#N/A	#N/A	#N/A	#N/A	6	ENSG00000164323	CFAP97	protein_coding	cilia and flagella associated protein 97 [Source:HGNC Symbol;Acc:HGNC:29276]
LMNTD2-AS1#254815	#N/A	#N/A	#N/A	#N/A	#N/A	2.8084	#N/A	#N/A	#N/A	2.54748	0.955144	#N/A	3.61126	#N/A	#N/A	#N/A	#N/A	#N/A	0.291285	0.187623	#N/A	#N/A	#N/A	#N/A	#N/A	#N/A	#N/A	6	ENSG00000254815	LMNTD2-AS1	lncRNA	LMNTD2 antisense RNA 1 [Source:HGNC Symbol;Acc:HGNC:41204]
DYNLT2B	#N/A	#N/A	#N/A	#N/A	#N/A	1.54528	#N/A	#N/A	2.58172	1.48305	0.747795	#N/A	2.08084	#N/A	#N/A	#N/A	#N/A	#N/A	#N/A	6.00893	#N/A	#N/A	#N/A	#N/A	#N/A	#N/A	#N/A	6	ENSG00000213123	DYNLT2B	protein_coding	dynein light chain Tctex-type 2B [Source:HGNC Symbol;Acc:HGNC:28482]
AASS	#N/A	#N/A	#N/A	#N/A	#N/A	1.92395	#N/A	#N/A	#N/A	2.63248	1.67496	#N/A	2.29601	#N/A	#N/A	#N/A	#N/A	#N/A	1.13829	4.13752	#N/A	#N/A	#N/A	#N/A	#N/A	#N/A	#N/A	6	ENSG00000008311	AASS	protein_coding	aminoadipate-semialdehyde synthase [Source:HGNC Symbol;Acc:HGNC:17366]
EPM2A-DT	#N/A	#N/A	#N/A	#N/A	#N/A	0.793115	#N/A	#N/A	1.54477	0.564689	#N/A	#N/A	1.54608	#N/A	#N/A	#N/A	#N/A	#N/A	#N/A	7.46015	#N/A	#N/A	#N/A	#N/A	0.673817	#N/A	#N/A	6	ENSG00000235652	EPM2A-DT	lncRNA	EPM2A divergent transcript [Source:HGNC Symbol;Acc:HGNC:48990]
PAPOLG	#N/A	#N/A	#N/A	#N/A	#N/A	0.598874	0.867171	#N/A	#N/A	#N/A	0.51669	#N/A	0.478431	#N/A	#N/A	#N/A	#N/A	#N/A	0.664904	7.85992	#N/A	#N/A	#N/A	#N/A	#N/A	#N/A	#N/A	6	ENSG00000115421	PAPOLG	protein_coding	poly(A) polymerase gamma [Source:HGNC Symbol;Acc:HGNC:14982]
LIPI	#N/A	#N/A	#N/A	#N/A	#N/A	3.44828	#N/A	#N/A	#N/A	4.9732	0.490685	0.318914	3.31115	#N/A	#N/A	#N/A	#N/A	#N/A	#N/A	0.191158	#N/A	#N/A	#N/A	#N/A	#N/A	#N/A	#N/A	6	ENSG00000188992	LIPI	protein_coding	lipase I [Source:HGNC Symbol;Acc:HGNC:18821]
ANKS6	#N/A	#N/A	#N/A	#N/A	#N/A	1.9918	2.80989	1.40122	#N/A	1.20817	#N/A	#N/A	2.39045	#N/A	#N/A	#N/A	#N/A	#N/A	#N/A	4.05315	#N/A	#N/A	#N/A	#N/A	#N/A	#N/A	#N/A	6	ENSG00000165138	ANKS6	protein_coding	ankyrin repeat and sterile alpha motif domain containing 6 [Source:HGNC Symbol;Acc:HGNC:26724]
RAD51C	#N/A	#N/A	#N/A	#N/A	#N/A	0.961745	#N/A	1.16123	1.13631	0.464071	#N/A	#N/A	0.708469	#N/A	#N/A	#N/A	#N/A	#N/A	#N/A	3.71021	#N/A	#N/A	#N/A	#N/A	#N/A	#N/A	#N/A	6	ENSG00000108384	RAD51C	protein_coding	RAD51 paralog C [Source:HGNC Symbol;Acc:HGNC:9820]
CFAP44-AS1	#N/A	#N/A	#N/A	#N/A	#N/A	1.57198	0.714974	#N/A	0.327679	1.02778	#N/A	#N/A	4.62406	#N/A	#N/A	#N/A	#N/A	#N/A	#N/A	2.62105	#N/A	#N/A	#N/A	#N/A	#N/A	#N/A	#N/A	6	ENSG00000243849	CFAP44-AS1	lncRNA	CFAP44 antisense RNA 1 [Source:HGNC Symbol;Acc:HGNC:41113]
ROR2	#N/A	#N/A	#N/A	#N/A	#N/A	2.55368	#N/A	#N/A	#N/A	#N/A	#N/A	#N/A	3.72424	#N/A	#N/A	2.08178	#N/A	#N/A	#N/A	0.173216	#N/A	#N/A	1.5428	#N/A	1.23588	#N/A	#N/A	6	ENSG00000169071	ROR2	protein_coding	receptor tyrosine kinase like orphan receptor 2 [Source:HGNC Symbol;Acc:HGNC:10257]
ZNF578	#N/A	#N/A	#N/A	#N/A	#N/A	2.83007	#N/A	#N/A	#N/A	3.25895	0.457776	#N/A	2.62235	#N/A	#N/A	#N/A	#N/A	#N/A	#N/A	0.16392	#N/A	#N/A	#N/A	#N/A	#N/A	0.141502	#N/A	6	ENSG00000258405	ZNF578	protein_coding	zinc finger protein 578 [Source:HGNC Symbol;Acc:HGNC:26449]
#276136	#N/A	#N/A	#N/A	#N/A	#N/A	1.75809	#N/A	#N/A	#N/A	1.22871	1.43283	#N/A	2.55902	#N/A	#N/A	#N/A	#N/A	#N/A	1.11274	5.02421	#N/A	#N/A	#N/A	#N/A	#N/A	#N/A	#N/A	6	ENSG00000276136		lncRNA	novel transcript
SLC25A53	#N/A	#N/A	#N/A	#N/A	#N/A	0.566657	#N/A	#N/A	#N/A	0.503158	0.579526	#N/A	0.439103	#N/A	#N/A	#N/A	#N/A	#N/A	0.830375	7.20101	#N/A	#N/A	#N/A	#N/A	#N/A	#N/A	#N/A	6	ENSG00000269743	SLC25A53	protein_coding	solute carrier family 25 member 53 [Source:HGNC Symbol;Acc:HGNC:31894]
CEBPZ	#N/A	#N/A	#N/A	#N/A	#N/A	0.513634	1.02376	#N/A	1.36664	0.371446	#N/A	#N/A	#N/A	#N/A	#N/A	#N/A	#N/A	#N/A	0.75871	8.23015	#N/A	#N/A	#N/A	#N/A	#N/A	#N/A	#N/A	6	ENSG00000115816	CEBPZ	protein_coding	CCAAT enhancer binding protein zeta [Source:HGNC Symbol;Acc:HGNC:24218]
NUB1	#N/A	#N/A	#N/A	#N/A	#N/A	0.43959	0.89931	#N/A	#N/A	#N/A	0.525872	#N/A	#N/A	#N/A	#N/A	#N/A	0.598428	#N/A	0.867507	4.87701	#N/A	#N/A	#N/A	#N/A	#N/A	#N/A	#N/A	6	ENSG00000013374	NUB1	protein_coding	negative regulator of ubiquitin like proteins 1 [Source:HGNC Symbol;Acc:HGNC:17623]
ZRANB3	#N/A	#N/A	#N/A	#N/A	#N/A	0.602829	0.995078	#N/A	#N/A	#N/A	#N/A	#N/A	0.950059	#N/A	#N/A	#N/A	#N/A	#N/A	#N/A	8.79668	#N/A	#N/A	#N/A	0.247022	0.58858	#N/A	#N/A	6	ENSG00000121988	ZRANB3	protein_coding	zinc finger RANBP2-type containing 3 [Source:HGNC Symbol;Acc:HGNC:25249]
DBF4	#N/A	#N/A	#N/A	#N/A	#N/A	0.635122	1.07306	1.22129	#N/A	0.515347	#N/A	#N/A	0.720987	#N/A	#N/A	#N/A	#N/A	#N/A	#N/A	5.69763	#N/A	#N/A	#N/A	#N/A	#N/A	#N/A	#N/A	6	ENSG00000006634	DBF4	protein_coding	DBF4 zinc finger [Source:HGNC Symbol;Acc:HGNC:17364]
PRPF39	#N/A	#N/A	#N/A	#N/A	#N/A	0.675581	0.759895	#N/A	1.0982	#N/A	0.394519	#N/A	0.850618	#N/A	#N/A	#N/A	#N/A	#N/A	#N/A	4.59167	#N/A	#N/A	#N/A	#N/A	#N/A	#N/A	#N/A	6	ENSG00000185246	PRPF39	protein_coding	pre-mRNA processing factor 39 [Source:HGNC Symbol;Acc:HGNC:20314]
CREBZF	#N/A	#N/A	#N/A	#N/A	#N/A	0.654752	1.10601	#N/A	1.17938	0.63985	#N/A	#N/A	0.893569	#N/A	#N/A	#N/A	#N/A	#N/A	#N/A	8.08418	#N/A	#N/A	#N/A	#N/A	#N/A	#N/A	#N/A	6	ENSG00000137504	CREBZF	protein_coding	CREB/ATF bZIP transcription factor [Source:HGNC Symbol;Acc:HGNC:24905]
EXOSC8	#N/A	#N/A	#N/A	#N/A	#N/A	0.876028	1.01237	1.02588	#N/A	#N/A	0.546175	#N/A	0.689549	#N/A	#N/A	#N/A	#N/A	#N/A	#N/A	7.11135	#N/A	#N/A	#N/A	#N/A	#N/A	#N/A	#N/A	6	ENSG00000120699	EXOSC8	protein_coding	exosome component 8 [Source:HGNC Symbol;Acc:HGNC:17035]
UPF3A	#N/A	#N/A	#N/A	#N/A	#N/A	0.550122	#N/A	0.710423	0.902103	0.4694	#N/A	#N/A	0.344542	#N/A	#N/A	#N/A	#N/A	#N/A	#N/A	3.64408	#N/A	#N/A	#N/A	#N/A	#N/A	#N/A	#N/A	6	ENSG00000169062	UPF3A	protein_coding	UPF3A regulator of nonsense mediated mRNA decay [Source:HGNC Symbol;Acc:HGNC:20332]
NPRL2	#N/A	#N/A	#N/A	#N/A	#N/A	0.893765	#N/A	#N/A	#N/A	0.759251	#N/A	#N/A	0.97778	#N/A	#N/A	#N/A	#N/A	0.981078	0.846973	3.62752	#N/A	#N/A	#N/A	#N/A	#N/A	#N/A	#N/A	6	ENSG00000114388	NPRL2	protein_coding	NPR2 like, GATOR1 complex subunit [Source:HGNC Symbol;Acc:HGNC:24969]
#287795	#N/A	#N/A	#N/A	#N/A	#N/A	3.1296	#N/A	#N/A	#N/A	2.40333	#N/A	#N/A	3.14558	#N/A	#N/A	#N/A	#N/A	#N/A	#N/A	0.161395	#N/A	#N/A	#N/A	1.1421	1.29243	#N/A	#N/A	6	ENSG00000287795		lncRNA	novel transcript
INSL3	#N/A	#N/A	#N/A	#N/A	#N/A	1.79917	#N/A	#N/A	#N/A	1.24104	#N/A	#N/A	1.7626	#N/A	#N/A	#N/A	1.32416	#N/A	1.03383	1.06408	#N/A	#N/A	#N/A	#N/A	#N/A	#N/A	#N/A	6	ENSG00000248099	INSL3	protein_coding	insulin like 3 [Source:HGNC Symbol;Acc:HGNC:6086]
PPP1R3E	#N/A	#N/A	#N/A	#N/A	#N/A	0.949767	#N/A	#N/A	#N/A	0.81385	#N/A	#N/A	1.34406	#N/A	#N/A	0.472442	#N/A	#N/A	#N/A	3.76977	#N/A	#N/A	#N/A	0.369777	#N/A	#N/A	#N/A	6	ENSG00000235194	PPP1R3E	protein_coding	protein phosphatase 1 regulatory subunit 3E [Source:HGNC Symbol;Acc:HGNC:14943]
DMGDH	#N/A	#N/A	#N/A	#N/A	#N/A	1.64418	#N/A	#N/A	1.34482	#N/A	0.934469	#N/A	1.91762	#N/A	#N/A	#N/A	#N/A	0.905927	#N/A	3.98339	#N/A	#N/A	#N/A	#N/A	#N/A	#N/A	#N/A	6	ENSG00000132837	DMGDH	protein_coding	dimethylglycine dehydrogenase [Source:HGNC Symbol;Acc:HGNC:24475]
MFSD10	#N/A	#N/A	#N/A	#N/A	#N/A	0.521695	0.757292	#N/A	#N/A	#N/A	0.41852	#N/A	#N/A	#N/A	#N/A	#N/A	#N/A	1.63082	1.28684	4.80214	#N/A	#N/A	#N/A	#N/A	#N/A	#N/A	#N/A	6	ENSG00000109736	MFSD10	protein_coding	major facilitator superfamily domain containing 10 [Source:HGNC Symbol;Acc:HGNC:16894]
SC5D	#N/A	#N/A	#N/A	#N/A	#N/A	0.937295	#N/A	1.72524	#N/A	1.14791	#N/A	#N/A	0.718299	#N/A	#N/A	#N/A	#N/A	#N/A	1.49194	5.51215	#N/A	#N/A	#N/A	#N/A	#N/A	#N/A	#N/A	6	ENSG00000109929	SC5D	protein_coding	sterol-C5-desaturase [Source:HGNC Symbol;Acc:HGNC:10547]
ZNF570	#N/A	#N/A	#N/A	#N/A	#N/A	1.2042	#N/A	#N/A	1.13565	1.48668	#N/A	#N/A	0.938825	#N/A	#N/A	#N/A	#N/A	#N/A	1.30623	4.23665	#N/A	#N/A	#N/A	#N/A	#N/A	#N/A	#N/A	6	ENSG00000171827	ZNF570	protein_coding	zinc finger protein 570 [Source:HGNC Symbol;Acc:HGNC:26416]
IDNK	#N/A	#N/A	#N/A	#N/A	#N/A	1.04556	1.24457	#N/A	1.64018	#N/A	0.613171	#N/A	1.0549	#N/A	#N/A	#N/A	#N/A	#N/A	#N/A	2.74007	#N/A	#N/A	#N/A	#N/A	#N/A	#N/A	#N/A	6	ENSG00000148057	IDNK	protein_coding	IDNK gluconokinase [Source:HGNC Symbol;Acc:HGNC:31367]
TDG	#N/A	#N/A	#N/A	#N/A	#N/A	0.428207	0.713199	#N/A	1.32012	#N/A	#N/A	#N/A	0.35342	#N/A	#N/A	#N/A	#N/A	#N/A	0.600549	4.83614	#N/A	#N/A	#N/A	#N/A	#N/A	#N/A	#N/A	6	ENSG00000139372	TDG	protein_coding	thymine DNA glycosylase [Source:HGNC Symbol;Acc:HGNC:11700]
#283886	#N/A	#N/A	#N/A	#N/A	#N/A	1.92034	1.00817	#N/A	#N/A	0.734452	1.21412	#N/A	1.82032	#N/A	#N/A	#N/A	#N/A	#N/A	#N/A	1.71066	#N/A	#N/A	#N/A	#N/A	#N/A	#N/A	#N/A	6	ENSG00000283886		protein_coding
#258400	#N/A	#N/A	#N/A	#N/A	#N/A	1.7973	0.722936	#N/A	#N/A	1.06019	#N/A	#N/A	1.80136	#N/A	#N/A	#N/A	#N/A	#N/A	#N/A	2.72488	#N/A	#N/A	#N/A	0.679885	#N/A	#N/A	#N/A	6	ENSG00000258400		lncRNA	novel transcript
#275119	#N/A	#N/A	#N/A	#N/A	#N/A	0.650734	#N/A	#N/A	#N/A	#N/A	#N/A	#N/A	0.629245	#N/A	#N/A	#N/A	#N/A	#N/A	#N/A	7.00071	0.322191	#N/A	#N/A	0.516933	0.605247	#N/A	#N/A	6	ENSG00000275119		lncRNA	novel transcript
PHKG1	#N/A	#N/A	#N/A	#N/A	#N/A	0.634782	1.7577	#N/A	#N/A	0.517961	0.533317	#N/A	0.740273	#N/A	#N/A	#N/A	#N/A	#N/A	#N/A	6.63612	#N/A	#N/A	#N/A	#N/A	#N/A	#N/A	#N/A	6	ENSG00000164776	PHKG1	protein_coding	phosphorylase kinase catalytic subunit gamma 1 [Source:HGNC Symbol;Acc:HGNC:8930]
ZNF573	#N/A	#N/A	#N/A	#N/A	#N/A	0.868582	#N/A	#N/A	1.21	0.649275	#N/A	#N/A	1.09734	#N/A	#N/A	#N/A	#N/A	#N/A	1.70863	4.68362	#N/A	#N/A	#N/A	#N/A	#N/A	#N/A	#N/A	6	ENSG00000189144	ZNF573	protein_coding	zinc finger protein 573 [Source:HGNC Symbol;Acc:HGNC:26420]
H2BC11	#N/A	#N/A	#N/A	#N/A	#N/A	1.06835	0.0824662	0.139375	0.0857206	2.63065	#N/A	#N/A	2.16484	#N/A	#N/A	#N/A	#N/A	#N/A	#N/A	#N/A	#N/A	#N/A	#N/A	#N/A	#N/A	#N/A	#N/A	6	ENSG00000124635	H2BC11	protein_coding	H2B clustered histone 11 [Source:HGNC Symbol;Acc:HGNC:4761]
SSTR3	#N/A	#N/A	#N/A	#N/A	#N/A	3.01569	#N/A	#N/A	#N/A	0.532119	0.126465	#N/A	0.938637	#N/A	#N/A	1.27771	#N/A	#N/A	#N/A	#N/A	#N/A	#N/A	1.24336	#N/A	#N/A	#N/A	#N/A	6	ENSG00000278195	SSTR3	protein_coding	somatostatin receptor 3 [Source:HGNC Symbol;Acc:HGNC:11332]
FRMD4A	#N/A	#N/A	#N/A	#N/A	#N/A	1.21466	#N/A	#N/A	#N/A	1.51165	#N/A	#N/A	1.48826	#N/A	#N/A	0.558852	#N/A	#N/A	#N/A	4.29331	#N/A	#N/A	#N/A	#N/A	1.07535	#N/A	#N/A	6	ENSG00000151474	FRMD4A	protein_coding	FERM domain containing 4A [Source:HGNC Symbol;Acc:HGNC:25491]
KCNN3	#N/A	#N/A	#N/A	#N/A	#N/A	2.82153	#N/A	#N/A	#N/A	#N/A	#N/A	#N/A	#N/A	#N/A	#N/A	2.06381	#N/A	#N/A	#N/A	0.177045	#N/A	#N/A	2.33748	1.66623	1.54275	#N/A	#N/A	6	ENSG00000143603	KCNN3	protein_coding	potassium calcium-activated channel subfamily N member 3 [Source:HGNC Symbol;Acc:HGNC:6292]
TUBGCP4	#N/A	#N/A	#N/A	#N/A	#N/A	0.687823	1.52455	#N/A	3.04728	0.436316	#N/A	#N/A	0.672785	#N/A	#N/A	#N/A	#N/A	#N/A	#N/A	2.97471	#N/A	#N/A	#N/A	#N/A	#N/A	#N/A	#N/A	6	ENSG00000137822	TUBGCP4	protein_coding	tubulin gamma complex associated protein 4 [Source:HGNC Symbol;Acc:HGNC:16691]
SNAP47	#N/A	#N/A	#N/A	#N/A	#N/A	0.7468	#N/A	#N/A	1.36744	0.657939	0.913696	#N/A	0.911707	#N/A	#N/A	#N/A	#N/A	#N/A	#N/A	6.11013	#N/A	#N/A	#N/A	#N/A	#N/A	#N/A	#N/A	6	ENSG00000143740	SNAP47	protein_coding	synaptosome associated protein 47 [Source:HGNC Symbol;Acc:HGNC:30669]
TRIM59	#N/A	#N/A	#N/A	#N/A	#N/A	1.29961	#N/A	1.90344	1.76404	1.88602	#N/A	#N/A	1.18691	#N/A	#N/A	#N/A	#N/A	#N/A	#N/A	5.71592	#N/A	#N/A	#N/A	#N/A	#N/A	#N/A	#N/A	6	ENSG00000213186	TRIM59	protein_coding	tripartite motif containing 59 [Source:HGNC Symbol;Acc:HGNC:30834]
HCG25#232940	#N/A	#N/A	#N/A	#N/A	#N/A	0.971892	#N/A	#N/A	#N/A	0.918632	0.867506	#N/A	1.63901	#N/A	#N/A	#N/A	#N/A	#N/A	#N/A	5.18353	#N/A	#N/A	#N/A	#N/A	0.92656	#N/A	#N/A	6	ENSG00000232940	HCG25	lncRNA	HLA complex group 25 [Source:HGNC Symbol;Acc:HGNC:20196]
MMAB	#N/A	#N/A	#N/A	#N/A	#N/A	0.933176	#N/A	#N/A	#N/A	1.14294	#N/A	#N/A	0.837812	#N/A	#N/A	#N/A	#N/A	#N/A	#N/A	4.94527	#N/A	0.640496	#N/A	#N/A	#N/A	1.08497	#N/A	6	ENSG00000139428	MMAB	protein_coding	metabolism of cobalamin associated B [Source:HGNC Symbol;Acc:HGNC:19331]
PRKAA1	#N/A	#N/A	#N/A	#N/A	#N/A	0.418828	0.773534	#N/A	0.921964	#N/A	#N/A	#N/A	0.271669	#N/A	#N/A	#N/A	#N/A	#N/A	0.813602	8.18832	#N/A	#N/A	#N/A	#N/A	#N/A	#N/A	#N/A	6	ENSG00000132356	PRKAA1	protein_coding	protein kinase AMP-activated catalytic subunit alpha 1 [Source:HGNC Symbol;Acc:HGNC:9376]
AMN1	#N/A	#N/A	#N/A	#N/A	#N/A	0.730294	#N/A	#N/A	#N/A	0.88742	0.872296	#N/A	1.2185	#N/A	#N/A	#N/A	#N/A	#N/A	#N/A	7.75237	#N/A	#N/A	#N/A	#N/A	0.505053	#N/A	#N/A	6	ENSG00000151743	AMN1	protein_coding	antagonist of mitotic exit network 1 homolog [Source:HGNC Symbol;Acc:HGNC:27281]
FARS2	#N/A	#N/A	#N/A	#N/A	#N/A	0.330377	#N/A	0.495773	#N/A	0.360591	#N/A	#N/A	0.561764	#N/A	#N/A	#N/A	#N/A	#N/A	#N/A	10.4362	#N/A	#N/A	#N/A	#N/A	0.423834	#N/A	#N/A	6	ENSG00000145982	FARS2	protein_coding	phenylalanyl-tRNA synthetase 2, mitochondrial [Source:HGNC Symbol;Acc:HGNC:21062]
POLH	#N/A	#N/A	#N/A	#N/A	#N/A	0.861825	#N/A	1.60574	1.39071	#N/A	0.660296	#N/A	1.0309	#N/A	#N/A	#N/A	#N/A	#N/A	#N/A	4.06472	#N/A	#N/A	#N/A	#N/A	#N/A	#N/A	#N/A	6	ENSG00000170734	POLH	protein_coding	DNA polymerase eta [Source:HGNC Symbol;Acc:HGNC:9181]
SMYD2	#N/A	#N/A	#N/A	#N/A	#N/A	0.715517	1.11702	#N/A	#N/A	1.2918	0.687289	#N/A	1.29317	#N/A	#N/A	#N/A	#N/A	#N/A	#N/A	4.00757	#N/A	#N/A	#N/A	#N/A	#N/A	#N/A	#N/A	6	ENSG00000143499	SMYD2	protein_coding	SET and MYND domain containing 2 [Source:HGNC Symbol;Acc:HGNC:20982]
MCM8	#N/A	#N/A	#N/A	#N/A	#N/A	1.03412	1.26958	#N/A	#N/A	0.92097	0.724927	#N/A	1.23883	#N/A	#N/A	#N/A	#N/A	#N/A	#N/A	5.28124	#N/A	#N/A	#N/A	#N/A	#N/A	#N/A	#N/A	6	ENSG00000125885	MCM8	protein_coding	minichromosome maintenance 8 homologous recombination repair factor [Source:HGNC Symbol;Acc:HGNC:16147]
CHKB-DT	#N/A	#N/A	#N/A	#N/A	#N/A	0.86276	1.86858	#N/A	#N/A	#N/A	#N/A	#N/A	0.95473	#N/A	#N/A	#N/A	#N/A	#N/A	1.11032	5.52157	#N/A	#N/A	#N/A	#N/A	0.622091	#N/A	#N/A	6	ENSG00000205559	CHKB-DT	lncRNA	CHKB divergent transcript [Source:HGNC Symbol;Acc:HGNC:40146]
UFL1-AS1	#N/A	#N/A	#N/A	#N/A	#N/A	1.09502	1.95001	#N/A	#N/A	0.912848	0.75232	#N/A	1.95916	#N/A	#N/A	#N/A	#N/A	#N/A	#N/A	5.76084	#N/A	#N/A	#N/A	#N/A	#N/A	#N/A	#N/A	6	ENSG00000233797	UFL1-AS1	lncRNA	UFL1 antisense RNA 1 [Source:HGNC Symbol;Acc:HGNC:41007]
PPP2R3B#167393	#N/A	#N/A	#N/A	#N/A	#N/A	0.883885	#N/A	1.49903	1.34769	#N/A	0.96742	#N/A	0.870798	#N/A	#N/A	#N/A	#N/A	#N/A	#N/A	2.51596	#N/A	#N/A	#N/A	#N/A	#N/A	#N/A	#N/A	6	ENSG00000167393	PPP2R3B	protein_coding	protein phosphatase 2 regulatory subunit B''beta [Source:HGNC Symbol;Acc:HGNC:13417]
DPP6	#N/A	#N/A	#N/A	#N/A	#N/A	1.62741	#N/A	0.481629	#N/A	2.1582	#N/A	#N/A	3.19824	#N/A	#N/A	#N/A	1.44065	#N/A	#N/A	2.78293	#N/A	#N/A	#N/A	#N/A	#N/A	#N/A	#N/A	6	ENSG00000130226	DPP6	protein_coding	dipeptidyl peptidase like 6 [Source:HGNC Symbol;Acc:HGNC:3010]
ZNF429	#N/A	#N/A	#N/A	#N/A	#N/A	0.852039	#N/A	#N/A	#N/A	0.403977	1.18517	#N/A	0.88505	#N/A	#N/A	#N/A	#N/A	#N/A	0.948668	3.83984	#N/A	#N/A	#N/A	#N/A	#N/A	#N/A	#N/A	6	ENSG00000197013	ZNF429	protein_coding	zinc finger protein 429 [Source:HGNC Symbol;Acc:HGNC:20817]
CCDC92#119242	#N/A	#N/A	#N/A	#N/A	#N/A	0.622377	#N/A	#N/A	#N/A	1.51807	0.769337	#N/A	0.938183	#N/A	#N/A	#N/A	#N/A	#N/A	1.1974	1.12498	#N/A	#N/A	#N/A	#N/A	#N/A	#N/A	#N/A	6	ENSG00000119242	CCDC92	protein_coding	coiled-coil domain containing 92 [Source:HGNC Symbol;Acc:HGNC:29563]
ZNF563	#N/A	#N/A	#N/A	#N/A	#N/A	1.53894	2.51008	#N/A	#N/A	#N/A	0.989069	#N/A	1.55608	#N/A	#N/A	#N/A	#N/A	#N/A	1.44338	0.946111	#N/A	#N/A	#N/A	#N/A	#N/A	#N/A	#N/A	6	ENSG00000188868	ZNF563	protein_coding	zinc finger protein 563 [Source:HGNC Symbol;Acc:HGNC:30498]
DEPDC4	#N/A	#N/A	#N/A	#N/A	#N/A	1.17502	#N/A	#N/A	#N/A	0.785158	0.825153	#N/A	2.08327	#N/A	#N/A	#N/A	#N/A	#N/A	#N/A	5.58632	#N/A	#N/A	#N/A	#N/A	0.910063	#N/A	#N/A	6	ENSG00000166153	DEPDC4	protein_coding	DEP domain containing 4 [Source:HGNC Symbol;Acc:HGNC:22952]
GKAP1	#N/A	#N/A	#N/A	#N/A	#N/A	1.1319	#N/A	2.11276	1.70804	0.869865	#N/A	#N/A	1.41393	#N/A	#N/A	#N/A	#N/A	#N/A	#N/A	4.80012	#N/A	#N/A	#N/A	#N/A	#N/A	#N/A	#N/A	6	ENSG00000165113	GKAP1	protein_coding	G kinase anchoring protein 1 [Source:HGNC Symbol;Acc:HGNC:17496]
H3C4	#N/A	#N/A	#N/A	#N/A	#N/A	3.77426	3.0297	#N/A	0.965873	#N/A	1.69803	#N/A	1.24189	#N/A	#N/A	#N/A	#N/A	#N/A	#N/A	3.74191	#N/A	#N/A	#N/A	#N/A	#N/A	#N/A	#N/A	6	ENSG00000197409	H3C4	protein_coding	H3 clustered histone 4 [Source:HGNC Symbol;Acc:HGNC:4767]
TRMT10B	#N/A	#N/A	#N/A	#N/A	#N/A	0.420192	0.827928	#N/A	#N/A	0.430487	#N/A	#N/A	0.672742	#N/A	#N/A	#N/A	#N/A	#N/A	1.06957	7.73193	#N/A	#N/A	#N/A	#N/A	#N/A	#N/A	#N/A	6	ENSG00000165275	TRMT10B	protein_coding	tRNA methyltransferase 10B [Source:HGNC Symbol;Acc:HGNC:26454]
APOBEC3G	#N/A	#N/A	#N/A	#N/A	#N/A	2.20533	1.91612	1.45689	#N/A	#N/A	1.03803	#N/A	#N/A	#N/A	#N/A	#N/A	#N/A	#N/A	#N/A	3.8636	0.993738	#N/A	#N/A	#N/A	#N/A	#N/A	#N/A	6	ENSG00000239713	APOBEC3G	protein_coding	apolipoprotein B mRNA editing enzyme catalytic subunit 3G [Source:HGNC Symbol;Acc:HGNC:17357]
RPA3	#N/A	#N/A	#N/A	#N/A	#N/A	0.82371	0.796184	#N/A	1.25451	#N/A	0.603768	#N/A	1.14928	#N/A	#N/A	#N/A	#N/A	#N/A	#N/A	7.66692	#N/A	#N/A	#N/A	#N/A	#N/A	#N/A	#N/A	6	ENSG00000106399	RPA3	protein_coding	replication protein A3 [Source:HGNC Symbol;Acc:HGNC:10291]
DMTF1	#N/A	#N/A	#N/A	#N/A	#N/A	0.325066	0.60157	#N/A	0.814128	#N/A	0.254396	#N/A	0.563452	#N/A	#N/A	#N/A	#N/A	#N/A	#N/A	9.21361	#N/A	#N/A	#N/A	#N/A	#N/A	#N/A	#N/A	6	ENSG00000135164	DMTF1	protein_coding	cyclin D binding myb like transcription factor 1 [Source:HGNC Symbol;Acc:HGNC:14603]
#226877	#N/A	#N/A	#N/A	#N/A	#N/A	3.09342	#N/A	#N/A	#N/A	1.89794	0.298896	#N/A	1.25196	#N/A	#N/A	#N/A	#N/A	#N/A	#N/A	0.17272	#N/A	#N/A	1.72177	#N/A	#N/A	#N/A	#N/A	6	ENSG00000226877		lncRNA	novel transcript, antisense to KIF27
ZNF43#198521	#N/A	#N/A	#N/A	#N/A	#N/A	0.671573	0.969644	#N/A	1.32635	#N/A	#N/A	#N/A	1.04435	#N/A	#N/A	#N/A	#N/A	#N/A	0.791197	5.75473	#N/A	#N/A	#N/A	#N/A	#N/A	#N/A	#N/A	6	ENSG00000198521	ZNF43	protein_coding	zinc finger protein 43 [Source:HGNC Symbol;Acc:HGNC:13109]
#250240	#N/A	#N/A	#N/A	#N/A	#N/A	2.46929	#N/A	#N/A	#N/A	#N/A	#N/A	#N/A	1.69238	#N/A	#N/A	#N/A	#N/A	#N/A	#N/A	#N/A	4.11325	0.338985	1.58638	1.65462	#N/A	#N/A	#N/A	6	ENSG00000250240		lncRNA	novel transcript
PFKP	#N/A	#N/A	#N/A	#N/A	#N/A	0.646073	#N/A	1.12524	#N/A	2.72214	0.649849	#N/A	1.29229	#N/A	#N/A	#N/A	#N/A	#N/A	#N/A	4.58096	#N/A	#N/A	#N/A	#N/A	#N/A	#N/A	#N/A	6	ENSG00000067057	PFKP	protein_coding	phosphofructokinase, platelet [Source:HGNC Symbol;Acc:HGNC:8878]
ZNF26	#N/A	#N/A	#N/A	#N/A	#N/A	0.530752	#N/A	#N/A	1.0399	0.411987	#N/A	#N/A	0.726079	#N/A	#N/A	#N/A	#N/A	#N/A	#N/A	8.18635	#N/A	#N/A	#N/A	#N/A	0.454687	#N/A	#N/A	6	ENSG00000198393	ZNF26	protein_coding	zinc finger protein 26 [Source:HGNC Symbol;Acc:HGNC:13053]
MAP4K1-AS1#267291	#N/A	#N/A	#N/A	#N/A	#N/A	1.08485	1.40596	1.45381	#N/A	1.7785	#N/A	#N/A	1.94004	#N/A	#N/A	#N/A	#N/A	#N/A	#N/A	3.92065	#N/A	#N/A	#N/A	#N/A	#N/A	#N/A	#N/A	6	ENSG00000267291	MAP4K1-AS1	lncRNA	MAP4K1 antisense RNA 1 [Source:HGNC Symbol;Acc:HGNC:55302]
POLR1C	#N/A	#N/A	#N/A	#N/A	#N/A	0.513065	#N/A	0.894624	#N/A	0.427722	#N/A	#N/A	1.33337	#N/A	#N/A	#N/A	#N/A	#N/A	#N/A	7.59895	#N/A	#N/A	#N/A	#N/A	#N/A	0.744755	#N/A	6	ENSG00000171453	POLR1C	protein_coding	RNA polymerase I and III subunit C [Source:HGNC Symbol;Acc:HGNC:20194]
ASB3	#N/A	#N/A	#N/A	#N/A	#N/A	0.338241	#N/A	#N/A	0.702861	0.183801	#N/A	#N/A	0.836293	#N/A	#N/A	#N/A	#N/A	#N/A	#N/A	6.76604	#N/A	#N/A	#N/A	#N/A	0.270488	#N/A	#N/A	6	ENSG00000115239	ASB3	protein_coding	ankyrin repeat and SOCS box containing 3 [Source:HGNC Symbol;Acc:HGNC:16013]
DENND2C	#N/A	#N/A	#N/A	#N/A	#N/A	2.15027	0.894659	0.417011	#N/A	1.52534	#N/A	#N/A	2.88598	#N/A	#N/A	#N/A	#N/A	1.26785	#N/A	#N/A	#N/A	#N/A	#N/A	#N/A	#N/A	#N/A	#N/A	6	ENSG00000175984	DENND2C	protein_coding	DENN domain containing 2C [Source:HGNC Symbol;Acc:HGNC:24748]
#286431	#N/A	#N/A	#N/A	#N/A	#N/A	1.20913	#N/A	#N/A	0.484852	1.4324	#N/A	#N/A	2.56358	#N/A	#N/A	#N/A	#N/A	#N/A	#N/A	2.73482	#N/A	#N/A	#N/A	#N/A	1.57447	#N/A	#N/A	6	ENSG00000286431		lncRNA	novel transcript
COL4A3	#N/A	#N/A	#N/A	#N/A	#N/A	1.90983	#N/A	#N/A	#N/A	1.90296	#N/A	#N/A	2.3928	#N/A	#N/A	#N/A	#N/A	#N/A	#N/A	0.259848	#N/A	#N/A	0.835655	1.65444	#N/A	#N/A	#N/A	6	ENSG00000169031	COL4A3	protein_coding	collagen type IV alpha 3 chain [Source:HGNC Symbol;Acc:HGNC:2204]
ZNF528-AS1	#N/A	#N/A	#N/A	#N/A	#N/A	1.52704	#N/A	#N/A	1.32105	#N/A	0.903968	#N/A	1.19239	#N/A	#N/A	#N/A	#N/A	#N/A	2.96861	3.74046	#N/A	#N/A	#N/A	#N/A	#N/A	#N/A	#N/A	6	ENSG00000269834	ZNF528-AS1	lncRNA	ZNF528 antisense RNA 1 [Source:HGNC Symbol;Acc:HGNC:51305]
SRSF11	#N/A	#N/A	#N/A	#N/A	#N/A	0.317931	0.497666	#N/A	0.643339	0.357736	#N/A	#N/A	0.351069	#N/A	#N/A	#N/A	#N/A	#N/A	#N/A	7.78593	#N/A	#N/A	#N/A	#N/A	#N/A	#N/A	#N/A	6	ENSG00000116754	SRSF11	protein_coding	serine and arginine rich splicing factor 11 [Source:HGNC Symbol;Acc:HGNC:10782]
CBY1	#N/A	#N/A	#N/A	#N/A	#N/A	0.882325	1.17956	#N/A	#N/A	1.35862	0.685398	#N/A	1.26022	#N/A	#N/A	#N/A	#N/A	#N/A	#N/A	5.43812	#N/A	#N/A	#N/A	#N/A	#N/A	#N/A	#N/A	6	ENSG00000100211	CBY1	protein_coding	chibby family member 1, beta catenin antagonist [Source:HGNC Symbol;Acc:HGNC:1307]
ZNF33A	#N/A	#N/A	#N/A	#N/A	#N/A	0.297362	#N/A	#N/A	#N/A	0.249784	#N/A	#N/A	0.415529	#N/A	#N/A	#N/A	0.511961	#N/A	0.585362	6.4648	#N/A	#N/A	#N/A	#N/A	#N/A	#N/A	#N/A	6	ENSG00000189180	ZNF33A	protein_coding	zinc finger protein 33A [Source:HGNC Symbol;Acc:HGNC:13096]
LPCAT4	#N/A	#N/A	#N/A	#N/A	#N/A	0.634443	#N/A	2.15514	#N/A	0.69299	0.631441	#N/A	0.772822	#N/A	#N/A	#N/A	#N/A	#N/A	#N/A	6.04914	#N/A	#N/A	#N/A	#N/A	#N/A	#N/A	#N/A	6	ENSG00000176454	LPCAT4	protein_coding	lysophosphatidylcholine acyltransferase 4 [Source:HGNC Symbol;Acc:HGNC:30059]
#283360	#N/A	#N/A	#N/A	#N/A	#N/A	1.00233	1.52622	#N/A	#N/A	1.43875	#N/A	#N/A	3.36309	#N/A	#N/A	#N/A	#N/A	#N/A	#N/A	4.99796	0.494198	#N/A	#N/A	#N/A	#N/A	#N/A	#N/A	6	ENSG00000283360		lncRNA	novel transcript
EDRF1	#N/A	#N/A	#N/A	#N/A	#N/A	0.425789	0.933327	#N/A	#N/A	0.416189	#N/A	#N/A	0.740009	#N/A	#N/A	#N/A	#N/A	#N/A	#N/A	8.21976	#N/A	#N/A	#N/A	#N/A	0.366849	#N/A	#N/A	6	ENSG00000107938	EDRF1	protein_coding	erythroid differentiation regulatory factor 1 [Source:HGNC Symbol;Acc:HGNC:24640]
ZNF335	#N/A	#N/A	#N/A	#N/A	#N/A	0.382975	#N/A	#N/A	0.90193	#N/A	0.621348	#N/A	0.856148	#N/A	#N/A	#N/A	#N/A	0.554439	#N/A	3.8384	#N/A	#N/A	#N/A	#N/A	#N/A	#N/A	#N/A	6	ENSG00000198026	ZNF335	protein_coding	zinc finger protein 335 [Source:HGNC Symbol;Acc:HGNC:15807]
CLCA4-AS1	#N/A	#N/A	#N/A	#N/A	#N/A	2.06839	0.675046	#N/A	#N/A	1.10622	1.26146	#N/A	2.56515	#N/A	#N/A	#N/A	#N/A	#N/A	#N/A	1.93611	#N/A	#N/A	#N/A	#N/A	#N/A	#N/A	#N/A	6	ENSG00000236915	CLCA4-AS1	lncRNA	CLCA4 antisense RNA 1 [Source:HGNC Symbol;Acc:HGNC:54055]
TESC-AS1	#N/A	#N/A	#N/A	#N/A	#N/A	1.33112	#N/A	0.699972	#N/A	1.27486	1.06853	#N/A	2.70381	#N/A	#N/A	#N/A	#N/A	#N/A	#N/A	3.13938	#N/A	#N/A	#N/A	#N/A	#N/A	#N/A	#N/A	6	ENSG00000258285	TESC-AS1	lncRNA	TESC antisense RNA 1 (head to head) [Source:HGNC Symbol;Acc:HGNC:51142]
MARCHF8#165406	#N/A	#N/A	#N/A	#N/A	#N/A	0.408264	#N/A	#N/A	#N/A	#N/A	#N/A	#N/A	0.486373	#N/A	#N/A	#N/A	0.719601	0.909181	#N/A	5.4812	#N/A	#N/A	#N/A	#N/A	0.292359	#N/A	#N/A	6	ENSG00000165406	MARCHF8	protein_coding	membrane associated ring-CH-type finger 8 [Source:HGNC Symbol;Acc:HGNC:23356]
MMRN1	#N/A	#N/A	#N/A	#N/A	#N/A	2.80782	#N/A	#N/A	#N/A	0.754984	#N/A	0.113271	1.30644	#N/A	#N/A	#N/A	#N/A	#N/A	#N/A	#N/A	#N/A	#N/A	1.81229	1.69533	#N/A	#N/A	#N/A	6	ENSG00000138722	MMRN1	protein_coding	multimerin 1 [Source:HGNC Symbol;Acc:HGNC:7178]
PRRC2C	#N/A	#N/A	#N/A	#N/A	#N/A	0.245944	0.536042	#N/A	#N/A	#N/A	#N/A	#N/A	0.187171	#N/A	#N/A	#N/A	#N/A	0.558081	0.626275	5.93681	#N/A	#N/A	#N/A	#N/A	#N/A	#N/A	#N/A	6	ENSG00000117523	PRRC2C	protein_coding	proline rich coiled-coil 2C [Source:HGNC Symbol;Acc:HGNC:24903]
RSF1	#N/A	#N/A	#N/A	#N/A	#N/A	0.255984	#N/A	#N/A	#N/A	0.18222	0.373429	#N/A	0.433745	#N/A	#N/A	#N/A	#N/A	#N/A	0.597299	5.94993	#N/A	#N/A	#N/A	#N/A	#N/A	#N/A	#N/A	6	ENSG00000048649	RSF1	protein_coding	remodeling and spacing factor 1 [Source:HGNC Symbol;Acc:HGNC:18118]
SMIM8	#N/A	#N/A	#N/A	#N/A	#N/A	0.652012	#N/A	#N/A	1.73534	0.512225	0.975949	#N/A	0.891312	#N/A	#N/A	#N/A	#N/A	#N/A	#N/A	6.89138	#N/A	#N/A	#N/A	#N/A	#N/A	#N/A	#N/A	6	ENSG00000111850	SMIM8	protein_coding	small integral membrane protein 8 [Source:HGNC Symbol;Acc:HGNC:21401]
ITFG2-AS1#258325	#N/A	#N/A	#N/A	#N/A	#N/A	0.794684	1.71836	1.30302	#N/A	#N/A	#N/A	#N/A	1.26672	#N/A	#N/A	#N/A	1.61944	#N/A	#N/A	4.9417	#N/A	#N/A	#N/A	#N/A	#N/A	#N/A	#N/A	6	ENSG00000258325	ITFG2-AS1	lncRNA	ITFG2 antisense RNA 1 [Source:HGNC Symbol;Acc:HGNC:53128]
#287093	#N/A	#N/A	#N/A	#N/A	#N/A	0.943921	1.85827	1.71688	#N/A	2.2379	#N/A	#N/A	0.807887	#N/A	#N/A	#N/A	#N/A	#N/A	#N/A	3.86719	#N/A	#N/A	#N/A	#N/A	#N/A	#N/A	#N/A	6	ENSG00000287093		lncRNA	novel transcript
CRELD1	#N/A	#N/A	#N/A	#N/A	#N/A	0.792543	#N/A	#N/A	#N/A	1.49335	0.981058	#N/A	1.41923	#N/A	#N/A	#N/A	1.12223	#N/A	#N/A	5.77233	#N/A	#N/A	#N/A	#N/A	#N/A	#N/A	#N/A	6	ENSG00000163703	CRELD1	protein_coding	cysteine rich with EGF like domains 1 [Source:HGNC Symbol;Acc:HGNC:14630]
TOM1L1	#N/A	#N/A	#N/A	#N/A	#N/A	1.05901	#N/A	1.76818	2.45283	0.764897	#N/A	#N/A	2.01043	#N/A	#N/A	#N/A	#N/A	#N/A	#N/A	3.89728	#N/A	#N/A	#N/A	#N/A	#N/A	#N/A	#N/A	6	ENSG00000141198	TOM1L1	protein_coding	target of myb1 like 1 membrane trafficking protein [Source:HGNC Symbol;Acc:HGNC:11983]
ZSCAN30	#N/A	#N/A	#N/A	#N/A	#N/A	0.960522	1.15777	#N/A	2.0165	0.758197	#N/A	#N/A	1.0495	#N/A	#N/A	#N/A	#N/A	#N/A	#N/A	3.58113	#N/A	#N/A	#N/A	#N/A	#N/A	#N/A	#N/A	6	ENSG00000186814	ZSCAN30	protein_coding	zinc finger and SCAN domain containing 30 [Source:HGNC Symbol;Acc:HGNC:33517]
TMEM161B	#N/A	#N/A	#N/A	#N/A	#N/A	0.532522	0.974291	#N/A	#N/A	0.514633	0.470998	#N/A	0.691744	#N/A	#N/A	#N/A	#N/A	#N/A	#N/A	5.16518	#N/A	#N/A	#N/A	#N/A	#N/A	#N/A	#N/A	6	ENSG00000164180	TMEM161B	protein_coding	transmembrane protein 161B [Source:HGNC Symbol;Acc:HGNC:28483]
KRIT1	#N/A	#N/A	#N/A	#N/A	#N/A	0.29114	#N/A	#N/A	0.866298	0.310742	0.443808	#N/A	0.589919	#N/A	#N/A	#N/A	#N/A	#N/A	#N/A	8.95134	#N/A	#N/A	#N/A	#N/A	#N/A	#N/A	#N/A	6	ENSG00000001631	KRIT1	protein_coding	KRIT1 ankyrin repeat containing [Source:HGNC Symbol;Acc:HGNC:1573]
NNT-AS1	#N/A	#N/A	#N/A	#N/A	#N/A	0.673219	1.09331	#N/A	2.18398	0.848159	#N/A	#N/A	0.622543	#N/A	#N/A	#N/A	#N/A	#N/A	#N/A	6.06059	#N/A	#N/A	#N/A	#N/A	#N/A	#N/A	#N/A	6	ENSG00000248092	NNT-AS1	lncRNA	NNT antisense RNA 1 [Source:HGNC Symbol;Acc:HGNC:49005]
FAM162A	#N/A	#N/A	#N/A	#N/A	#N/A	0.986195	1.7766	1.89507	#N/A	#N/A	#N/A	#N/A	#N/A	#N/A	#N/A	0.568173	#N/A	#N/A	0.974767	4.1435	#N/A	#N/A	#N/A	#N/A	#N/A	#N/A	#N/A	6	ENSG00000114023	FAM162A	protein_coding	family with sequence similarity 162 member A [Source:HGNC Symbol;Acc:HGNC:17865]
ENAH	#N/A	#N/A	#N/A	#N/A	#N/A	2.02164	#N/A	#N/A	#N/A	2.00371	2.26982	#N/A	1.97715	#N/A	#N/A	#N/A	#N/A	#N/A	#N/A	#N/A	#N/A	#N/A	1.07482	1.12888	#N/A	#N/A	#N/A	6	ENSG00000154380	ENAH	protein_coding	ENAH actin regulator [Source:HGNC Symbol;Acc:HGNC:18271]
OSGEPL1	#N/A	#N/A	#N/A	#N/A	#N/A	1.1377	1.81566	1.67695	#N/A	0.686448	#N/A	#N/A	1.36615	#N/A	#N/A	#N/A	#N/A	#N/A	#N/A	5.6456	#N/A	#N/A	#N/A	#N/A	#N/A	#N/A	#N/A	6	ENSG00000128694	OSGEPL1	protein_coding	O-sialoglycoprotein endopeptidase like 1 [Source:HGNC Symbol;Acc:HGNC:23075]
REXO4#148300	#N/A	#N/A	#N/A	#N/A	#N/A	0.630922	1.10021	#N/A	#N/A	0.445854	0.614134	#N/A	#N/A	#N/A	#N/A	#N/A	#N/A	0.678583	#N/A	4.81158	#N/A	#N/A	#N/A	#N/A	#N/A	#N/A	#N/A	6	ENSG00000148300	REXO4	protein_coding	REX4 homolog, 3'-5' exonuclease [Source:HGNC Symbol;Acc:HGNC:12820]
TNR	#N/A	#N/A	#N/A	#N/A	#N/A	2.22217	#N/A	#N/A	#N/A	#N/A	#N/A	#N/A	2.03785	#N/A	#N/A	#N/A	#N/A	#N/A	#N/A	#N/A	2.55759	0.702952	1.42622	1.77582	#N/A	#N/A	#N/A	6	ENSG00000116147	TNR	protein_coding	tenascin R [Source:HGNC Symbol;Acc:HGNC:11953]
TEX9	#N/A	#N/A	#N/A	#N/A	#N/A	2.29653	1.73401	#N/A	2.14949	2.61737	#N/A	#N/A	2.61239	#N/A	#N/A	#N/A	#N/A	#N/A	#N/A	4.30194	#N/A	#N/A	#N/A	#N/A	#N/A	#N/A	#N/A	6	ENSG00000151575	TEX9	protein_coding	testis expressed 9 [Source:HGNC Symbol;Acc:HGNC:29585]
PTPRG	#N/A	#N/A	#N/A	#N/A	#N/A	1.43385	#N/A	#N/A	#N/A	3.23366	#N/A	0.239386	2.43642	#N/A	#N/A	#N/A	#N/A	#N/A	#N/A	0.16092	1.0042	#N/A	#N/A	#N/A	#N/A	#N/A	#N/A	6	ENSG00000144724	PTPRG	protein_coding	protein tyrosine phosphatase receptor type G [Source:HGNC Symbol;Acc:HGNC:9671]
ZNF383	#N/A	#N/A	#N/A	#N/A	#N/A	0.584205	#N/A	#N/A	1.41002	0.605394	#N/A	#N/A	0.765198	#N/A	#N/A	#N/A	#N/A	#N/A	0.669486	4.53064	#N/A	#N/A	#N/A	#N/A	#N/A	#N/A	#N/A	6	ENSG00000188283	ZNF383	protein_coding	zinc finger protein 383 [Source:HGNC Symbol;Acc:HGNC:18609]
NUP153	#N/A	#N/A	#N/A	#N/A	#N/A	0.219836	#N/A	#N/A	#N/A	0.318316	#N/A	#N/A	0.557295	#N/A	#N/A	#N/A	#N/A	#N/A	0.577101	7.58383	#N/A	#N/A	#N/A	#N/A	0.254105	#N/A	#N/A	6	ENSG00000124789	NUP153	protein_coding	nucleoporin 153 [Source:HGNC Symbol;Acc:HGNC:8062]
NIPAL1	#N/A	#N/A	#N/A	#N/A	#N/A	1.2583	#N/A	#N/A	#N/A	2.49853	2.01133	#N/A	2.99262	#N/A	#N/A	1.06437	#N/A	#N/A	#N/A	2.22551	#N/A	#N/A	#N/A	#N/A	#N/A	#N/A	#N/A	6	ENSG00000163293	NIPAL1	protein_coding	NIPA like domain containing 1 [Source:HGNC Symbol;Acc:HGNC:27194]
FBXO25	#N/A	#N/A	#N/A	#N/A	#N/A	0.541929	0.937548	#N/A	#N/A	0.416861	0.528624	#N/A	0.380854	#N/A	#N/A	#N/A	#N/A	#N/A	#N/A	4.73955	#N/A	#N/A	#N/A	#N/A	#N/A	#N/A	#N/A	6	ENSG00000147364	FBXO25	protein_coding	F-box protein 25 [Source:HGNC Symbol;Acc:HGNC:13596]
ASCC1	#N/A	#N/A	#N/A	#N/A	#N/A	0.466121	0.86155	#N/A	#N/A	0.338196	0.503716	#N/A	0.712182	#N/A	#N/A	#N/A	#N/A	#N/A	#N/A	7.85149	#N/A	#N/A	#N/A	#N/A	#N/A	#N/A	#N/A	6	ENSG00000138303	ASCC1	protein_coding	activating signal cointegrator 1 complex subunit 1 [Source:HGNC Symbol;Acc:HGNC:24268]
DHCR24	#N/A	#N/A	#N/A	#N/A	#N/A	1.73343	#N/A	#N/A	#N/A	2.66604	#N/A	1.41845	1.23065	#N/A	#N/A	#N/A	#N/A	#N/A	#N/A	0.447484	0.818697	#N/A	#N/A	#N/A	#N/A	#N/A	#N/A	6	ENSG00000116133	DHCR24	protein_coding	24-dehydrocholesterol reductase [Source:HGNC Symbol;Acc:HGNC:2859]
FANCB	#N/A	#N/A	#N/A	#N/A	#N/A	0.865477	1.38771	#N/A	2.13581	0.811661	#N/A	#N/A	0.874698	#N/A	#N/A	#N/A	#N/A	#N/A	#N/A	4.7606	#N/A	#N/A	#N/A	#N/A	#N/A	#N/A	#N/A	6	ENSG00000181544	FANCB	protein_coding	FA complementation group B [Source:HGNC Symbol;Acc:HGNC:3583]
MATN2	#N/A	#N/A	#N/A	#N/A	#N/A	1.02415	#N/A	#N/A	#N/A	1.40704	#N/A	#N/A	2.14043	#N/A	#N/A	0.91733	#N/A	#N/A	#N/A	3.65296	#N/A	#N/A	#N/A	#N/A	0.971278	#N/A	#N/A	6	ENSG00000132561	MATN2	protein_coding	matrilin 2 [Source:HGNC Symbol;Acc:HGNC:6908]
LYPLAL1-DT	#N/A	#N/A	#N/A	#N/A	#N/A	1.20595	#N/A	#N/A	#N/A	1.81165	#N/A	#N/A	2.14881	#N/A	#N/A	1.03663	#N/A	#N/A	#N/A	#N/A	#N/A	#N/A	1.17104	0.810688	#N/A	#N/A	#N/A	6	ENSG00000228063	LYPLAL1-DT	lncRNA	LYPLAL1 divergent transcript [Source:HGNC Symbol;Acc:HGNC:50560]
CD2AP	#N/A	#N/A	#N/A	#N/A	#N/A	0.56526	0.929128	#N/A	#N/A	0.733976	#N/A	#N/A	0.684222	#N/A	#N/A	#N/A	#N/A	#N/A	0.716917	6.76804	#N/A	#N/A	#N/A	#N/A	#N/A	#N/A	#N/A	6	ENSG00000198087	CD2AP	protein_coding	CD2 associated protein [Source:HGNC Symbol;Acc:HGNC:14258]
PLEKHB1	#N/A	#N/A	#N/A	#N/A	#N/A	1.34385	#N/A	#N/A	#N/A	2.97211	1.14412	#N/A	4.30359	#N/A	#N/A	0.76108	#N/A	#N/A	#N/A	3.28393	#N/A	#N/A	#N/A	#N/A	#N/A	#N/A	#N/A	6	ENSG00000021300	PLEKHB1	protein_coding	pleckstrin homology domain containing B1 [Source:HGNC Symbol;Acc:HGNC:19079]
FCHSD1	#N/A	#N/A	#N/A	#N/A	#N/A	0.618682	#N/A	#N/A	1.35998	0.467763	0.705633	#N/A	1.07461	#N/A	#N/A	#N/A	#N/A	#N/A	#N/A	5.9938	#N/A	#N/A	#N/A	#N/A	#N/A	#N/A	#N/A	6	ENSG00000197948	FCHSD1	protein_coding	FCH and double SH3 domains 1 [Source:HGNC Symbol;Acc:HGNC:25463]
LINC02666	#N/A	#N/A	#N/A	#N/A	#N/A	0.906106	#N/A	#N/A	#N/A	1.63043	#N/A	1.08866	2.01218	#N/A	#N/A	#N/A	#N/A	#N/A	#N/A	4.44028	#N/A	#N/A	#N/A	#N/A	0.747755	#N/A	#N/A	6	ENSG00000283141	LINC02666	lncRNA	long intergenic non-protein coding RNA 2666 [Source:HGNC Symbol;Acc:HGNC:54152]
ZBTB8OS	#N/A	#N/A	#N/A	#N/A	#N/A	0.27872	0.546674	#N/A	0.770759	#N/A	0.562882	#N/A	0.348479	#N/A	#N/A	#N/A	#N/A	#N/A	#N/A	5.13894	#N/A	#N/A	#N/A	#N/A	#N/A	#N/A	#N/A	6	ENSG00000176261	ZBTB8OS	protein_coding	zinc finger and BTB domain containing 8 opposite strand [Source:HGNC Symbol;Acc:HGNC:24094]
#260664	#N/A	#N/A	#N/A	#N/A	#N/A	1.383	#N/A	#N/A	1.40935	#N/A	#N/A	#N/A	2.09574	#N/A	#N/A	0.541613	#N/A	#N/A	#N/A	4.53979	#N/A	#N/A	#N/A	#N/A	1.00844	#N/A	#N/A	6	ENSG00000260664		lncRNA	novel transcript
#183308	#N/A	#N/A	#N/A	#N/A	#N/A	0.570165	1.34075	#N/A	#N/A	0.422298	#N/A	#N/A	1.71685	#N/A	#N/A	#N/A	#N/A	#N/A	#N/A	7.49326	#N/A	#N/A	#N/A	#N/A	0.489092	#N/A	#N/A	6	ENSG00000183308		lncRNA	novel transcript
BDP1#145734	#N/A	#N/A	#N/A	#N/A	#N/A	0.231554	0.435307	#N/A	0.667846	#N/A	#N/A	#N/A	0.385566	#N/A	#N/A	#N/A	#N/A	#N/A	0.568599	7.43763	#N/A	#N/A	#N/A	#N/A	#N/A	#N/A	#N/A	6	ENSG00000145734	BDP1	protein_coding	B double prime 1, subunit of RNA polymerase III transcription initiation factor IIIB [Source:HGNC Symbol;Acc:HGNC:13652]
KCTD9	#N/A	#N/A	#N/A	#N/A	#N/A	0.433272	#N/A	#N/A	1.35642	#N/A	0.657694	#N/A	0.322848	#N/A	#N/A	#N/A	#N/A	#N/A	0.882595	3.79355	#N/A	#N/A	#N/A	#N/A	#N/A	#N/A	#N/A	6	ENSG00000104756	KCTD9	protein_coding	potassium channel tetramerization domain containing 9 [Source:HGNC Symbol;Acc:HGNC:22401]
PXDNL	#N/A	#N/A	#N/A	#N/A	#N/A	0.860618	#N/A	#N/A	3.2732	0.599287	#N/A	#N/A	0.82434	#N/A	#N/A	#N/A	#N/A	#N/A	#N/A	5.64357	#N/A	#N/A	#N/A	#N/A	0.798399	#N/A	#N/A	6	ENSG00000147485	PXDNL	protein_coding	peroxidasin like [Source:HGNC Symbol;Acc:HGNC:26359]
LINC03021#254319	#N/A	#N/A	#N/A	#N/A	#N/A	1.58904	#N/A	#N/A	#N/A	1.97811	#N/A	0.901708	1.19116	#N/A	#N/A	#N/A	#N/A	#N/A	#N/A	0.28946	#N/A	#N/A	#N/A	#N/A	#N/A	0.277319	#N/A	6	ENSG00000254319	LINC03021	lncRNA	long intergenic non-protein coding RNA 3021 [Source:HGNC Symbol;Acc:HGNC:56149]
DERL3#099958	#N/A	#N/A	#N/A	#N/A	#N/A	0.472618	#N/A	#N/A	#N/A	#N/A	#N/A	#N/A	#N/A	#N/A	#N/A	0.14291	#N/A	#N/A	#N/A	#N/A	2.26995	0.101495	0.3371	0.351444	#N/A	#N/A	#N/A	6	ENSG00000099958	DERL3	protein_coding	derlin 3 [Source:HGNC Symbol;Acc:HGNC:14236]
#277022	#N/A	#N/A	#N/A	#N/A	#N/A	1.15559	#N/A	#N/A	#N/A	1.24935	#N/A	#N/A	2.21788	#N/A	#N/A	#N/A	#N/A	#N/A	0.580044	0.670611	#N/A	#N/A	#N/A	#N/A	1.02319	#N/A	#N/A	6	ENSG00000277022		lncRNA	novel transcript
C2orf88	#N/A	#N/A	#N/A	#N/A	#N/A	1.29714	1.7547	#N/A	2.18437	1.31601	#N/A	#N/A	3.02231	#N/A	#N/A	#N/A	#N/A	#N/A	#N/A	#N/A	#N/A	#N/A	#N/A	#N/A	0.763836	#N/A	#N/A	6	ENSG00000187699	C2orf88	protein_coding	chromosome 2 open reading frame 88 [Source:HGNC Symbol;Acc:HGNC:28191]
FANCM	#N/A	#N/A	#N/A	#N/A	#N/A	0.524612	1.48674	#N/A	#N/A	#N/A	0.788723	#N/A	0.675556	#N/A	#N/A	#N/A	#N/A	#N/A	#N/A	7.06922	#N/A	#N/A	#N/A	#N/A	0.384375	#N/A	#N/A	6	ENSG00000187790	FANCM	protein_coding	FA complementation group M [Source:HGNC Symbol;Acc:HGNC:23168]
PSMB9#240065	#N/A	#N/A	#N/A	#N/A	#N/A	0.785834	0.887531	1.44245	#N/A	#N/A	0.512839	#N/A	#N/A	#N/A	#N/A	#N/A	#N/A	0.94599	#N/A	3.48343	#N/A	#N/A	#N/A	#N/A	#N/A	#N/A	#N/A	6	ENSG00000240065	PSMB9	protein_coding	proteasome 20S subunit beta 9 [Source:HGNC Symbol;Acc:HGNC:9546]
ERMP1	#N/A	#N/A	#N/A	#N/A	#N/A	0.41883	1.11764	#N/A	1.39942	0.50482	#N/A	#N/A	1.05137	#N/A	#N/A	#N/A	#N/A	#N/A	#N/A	3.66301	#N/A	#N/A	#N/A	#N/A	#N/A	#N/A	#N/A	6	ENSG00000099219	ERMP1	protein_coding	endoplasmic reticulum metallopeptidase 1 [Source:HGNC Symbol;Acc:HGNC:23703]
CACNA1A	#N/A	#N/A	#N/A	#N/A	#N/A	0.8797	#N/A	2.57635	1.02455	#N/A	1.14763	#N/A	1.62408	#N/A	#N/A	#N/A	#N/A	#N/A	#N/A	4.11567	#N/A	#N/A	#N/A	#N/A	#N/A	#N/A	#N/A	6	ENSG00000141837	CACNA1A	protein_coding	calcium voltage-gated channel subunit alpha1 A [Source:HGNC Symbol;Acc:HGNC:1388]
SIRT3	#N/A	#N/A	#N/A	#N/A	#N/A	0.68308	#N/A	#N/A	3.07337	#N/A	#N/A	#N/A	1.0127	#N/A	#N/A	#N/A	1.40021	#N/A	#N/A	6.35534	#N/A	#N/A	#N/A	#N/A	0.497944	#N/A	#N/A	6	ENSG00000142082	SIRT3	protein_coding	sirtuin 3 [Source:HGNC Symbol;Acc:HGNC:14931]
LRRC69	#N/A	#N/A	#N/A	#N/A	#N/A	0.40243	1.55846	#N/A	#N/A	0.438893	#N/A	#N/A	0.534116	#N/A	#N/A	#N/A	#N/A	#N/A	#N/A	7.01164	#N/A	#N/A	#N/A	#N/A	0.577159	#N/A	#N/A	6	ENSG00000214954	LRRC69	protein_coding	leucine rich repeat containing 69 [Source:HGNC Symbol;Acc:HGNC:34303]
QSOX2	#N/A	#N/A	#N/A	#N/A	#N/A	0.62388	#N/A	#N/A	#N/A	1.07086	0.981193	#N/A	0.981339	#N/A	#N/A	#N/A	#N/A	#N/A	#N/A	5.87385	#N/A	#N/A	#N/A	#N/A	0.50593	#N/A	#N/A	6	ENSG00000165661	QSOX2	protein_coding	quiescin sulfhydryl oxidase 2 [Source:HGNC Symbol;Acc:HGNC:30249]
#229321	#N/A	#N/A	#N/A	#N/A	#N/A	0.929075	#N/A	#N/A	1.1143	1.6163	#N/A	#N/A	1.65983	#N/A	#N/A	#N/A	#N/A	#N/A	#N/A	4.38452	#N/A	#N/A	#N/A	#N/A	0.812368	#N/A	#N/A	6	ENSG00000229321		lncRNA	novel transcript
STAG3	#N/A	#N/A	#N/A	#N/A	#N/A	1.03683	1.43962	#N/A	#N/A	1.43647	1.04119	#N/A	2.16554	#N/A	#N/A	#N/A	#N/A	#N/A	#N/A	4.43771	#N/A	#N/A	#N/A	#N/A	#N/A	#N/A	#N/A	6	ENSG00000066923	STAG3	protein_coding	stromal antigen 3 [Source:HGNC Symbol;Acc:HGNC:11356]
#270605	#N/A	#N/A	#N/A	#N/A	#N/A	1.10017	1.9339	#N/A	0.612099	0.953649	#N/A	#N/A	1.16199	#N/A	#N/A	#N/A	#N/A	#N/A	#N/A	1.11522	#N/A	#N/A	#N/A	#N/A	#N/A	#N/A	#N/A	6	ENSG00000270605		lncRNA	novel transcript
GVQW3	#N/A	#N/A	#N/A	#N/A	#N/A	1.03887	#N/A	#N/A	0.604675	1.62729	0.86072	#N/A	1.89017	#N/A	#N/A	#N/A	#N/A	#N/A	#N/A	3.23486	#N/A	#N/A	#N/A	#N/A	#N/A	#N/A	#N/A	6	ENSG00000179240	GVQW3	protein_coding	GVQW motif containing 3 [Source:HGNC Symbol;Acc:HGNC:51239]
MTFMT	#N/A	#N/A	#N/A	#N/A	#N/A	0.395447	#N/A	#N/A	1.05299	0.592041	#N/A	#N/A	0.359714	#N/A	#N/A	#N/A	#N/A	#N/A	0.728285	7.07447	#N/A	#N/A	#N/A	#N/A	#N/A	#N/A	#N/A	6	ENSG00000103707	MTFMT	protein_coding	mitochondrial methionyl-tRNA formyltransferase [Source:HGNC Symbol;Acc:HGNC:29666]
#286599	#N/A	#N/A	#N/A	#N/A	#N/A	0.645752	1.47966	#N/A	#N/A	#N/A	#N/A	#N/A	2.12142	#N/A	#N/A	0.519663	#N/A	#N/A	#N/A	4.84271	#N/A	#N/A	#N/A	#N/A	0.745471	#N/A	#N/A	6	ENSG00000286599		lncRNA	novel transcript, antisense to EXOC1
RPS21	#N/A	#N/A	#N/A	#N/A	#N/A	1.33976	2.2771	1.56296	#N/A	0.925465	#N/A	#N/A	#N/A	#N/A	#N/A	#N/A	#N/A	0.776585	#N/A	6.81348	#N/A	#N/A	#N/A	#N/A	#N/A	#N/A	#N/A	6	ENSG00000171858	RPS21	protein_coding	ribosomal protein S21 [Source:HGNC Symbol;Acc:HGNC:10409]
ANAPC5	#N/A	#N/A	#N/A	#N/A	#N/A	0.216296	0.599524	#N/A	#N/A	0.304142	0.409969	#N/A	0.300802	#N/A	#N/A	#N/A	#N/A	#N/A	#N/A	4.12325	#N/A	#N/A	#N/A	#N/A	#N/A	#N/A	#N/A	6	ENSG00000089053	ANAPC5	protein_coding	anaphase promoting complex subunit 5 [Source:HGNC Symbol;Acc:HGNC:15713]
ZNF548	#N/A	#N/A	#N/A	#N/A	#N/A	0.680007	#N/A	#N/A	#N/A	0.95943	0.787272	#N/A	1.29257	#N/A	#N/A	#N/A	#N/A	#N/A	1.26777	5.67947	#N/A	#N/A	#N/A	#N/A	#N/A	#N/A	#N/A	6	ENSG00000188785	ZNF548	protein_coding	zinc finger protein 548 [Source:HGNC Symbol;Acc:HGNC:26561]
LINC02340	#N/A	#N/A	#N/A	#N/A	#N/A	0.864179	#N/A	#N/A	#N/A	0.937985	0.803736	#N/A	1.17953	#N/A	#N/A	0.765552	#N/A	#N/A	#N/A	2.53603	#N/A	#N/A	#N/A	#N/A	#N/A	#N/A	#N/A	6	ENSG00000275294	LINC02340	lncRNA	long intergenic non-protein coding RNA 2340 [Source:HGNC Symbol;Acc:HGNC:53260]
SGCB	#N/A	#N/A	#N/A	#N/A	#N/A	2.04472	#N/A	0.475354	#N/A	2.71235	1.13914	#N/A	1.76445	#N/A	#N/A	#N/A	#N/A	#N/A	#N/A	1.98434	#N/A	#N/A	#N/A	#N/A	#N/A	#N/A	#N/A	6	ENSG00000163069	SGCB	protein_coding	sarcoglycan beta [Source:HGNC Symbol;Acc:HGNC:10806]
CLN5	#N/A	#N/A	#N/A	#N/A	#N/A	0.580043	#N/A	#N/A	#N/A	#N/A	#N/A	0.536821	0.71414	#N/A	#N/A	#N/A	#N/A	#N/A	#N/A	7.35184	#N/A	#N/A	#N/A	#N/A	0.681242	0.684526	#N/A	6	ENSG00000102805	CLN5	protein_coding	CLN5 intracellular trafficking protein [Source:HGNC Symbol;Acc:HGNC:2076]
TP63	#N/A	#N/A	#N/A	#N/A	#N/A	1.56335	1.72975	0.715545	#N/A	3.04899	#N/A	#N/A	2.77779	#N/A	#N/A	#N/A	#N/A	#N/A	#N/A	3.48183	#N/A	#N/A	#N/A	#N/A	#N/A	#N/A	#N/A	6	ENSG00000073282	TP63	protein_coding	tumor protein p63 [Source:HGNC Symbol;Acc:HGNC:15979]
MOXD1	#N/A	#N/A	#N/A	#N/A	#N/A	0.588413	#N/A	#N/A	#N/A	#N/A	#N/A	#N/A	#N/A	#N/A	#N/A	0.245785	#N/A	#N/A	#N/A	#N/A	#N/A	0.157696	0.75827	1.12215	0.266172	#N/A	#N/A	6	ENSG00000079931	MOXD1	protein_coding	monooxygenase DBH like 1 [Source:HGNC Symbol;Acc:HGNC:21063]
NSD2	#N/A	#N/A	#N/A	#N/A	#N/A	0.2657	#N/A	#N/A	0.836893	0.482153	#N/A	#N/A	0.642863	#N/A	#N/A	0.230381	#N/A	#N/A	#N/A	8.61987	#N/A	#N/A	#N/A	#N/A	#N/A	#N/A	#N/A	6	ENSG00000109685	NSD2	protein_coding	nuclear receptor binding SET domain protein 2 [Source:HGNC Symbol;Acc:HGNC:12766]
CP	#N/A	#N/A	#N/A	#N/A	#N/A	0.669231	1.33186	#N/A	#N/A	0.661093	#N/A	#N/A	2.11309	#N/A	#N/A	#N/A	#N/A	#N/A	#N/A	5.85434	#N/A	#N/A	#N/A	#N/A	0.942737	#N/A	#N/A	6	ENSG00000047457	CP	protein_coding	ceruloplasmin [Source:HGNC Symbol;Acc:HGNC:2295]
ZNF48	#N/A	#N/A	#N/A	#N/A	#N/A	0.897762	2.19521	#N/A	#N/A	0.977052	0.960621	#N/A	1.02303	#N/A	#N/A	#N/A	#N/A	#N/A	#N/A	2.02809	#N/A	#N/A	#N/A	#N/A	#N/A	#N/A	#N/A	6	ENSG00000180035	ZNF48	protein_coding	zinc finger protein 48 [Source:HGNC Symbol;Acc:HGNC:13114]
NUP133	#N/A	#N/A	#N/A	#N/A	#N/A	0.263387	#N/A	0.827175	#N/A	0.270021	0.359783	#N/A	0.574305	#N/A	#N/A	#N/A	#N/A	#N/A	#N/A	8.30923	#N/A	#N/A	#N/A	#N/A	#N/A	#N/A	#N/A	6	ENSG00000069248	NUP133	protein_coding	nucleoporin 133 [Source:HGNC Symbol;Acc:HGNC:18016]
INTS4	#N/A	#N/A	#N/A	#N/A	#N/A	0.238167	#N/A	#N/A	1.05163	#N/A	0.520282	#N/A	0.593552	#N/A	#N/A	#N/A	#N/A	#N/A	#N/A	8.58028	#N/A	#N/A	#N/A	#N/A	0.279023	#N/A	#N/A	6	ENSG00000149262	INTS4	protein_coding	integrator complex subunit 4 [Source:HGNC Symbol;Acc:HGNC:25048]
A2ML1-AS1	#N/A	#N/A	#N/A	#N/A	#N/A	1.23808	#N/A	#N/A	#N/A	#N/A	#N/A	#N/A	1.4308	#N/A	#N/A	#N/A	#N/A	#N/A	2.95776	5.04242	#N/A	#N/A	#N/A	#N/A	1.13474	2.81087	#N/A	6	ENSG00000256661	A2ML1-AS1	lncRNA	A2ML1 antisense RNA 1 [Source:HGNC Symbol;Acc:HGNC:41022]
DAP3	#N/A	#N/A	#N/A	#N/A	#N/A	0.240159	0.729219	0.665307	#N/A	0.255006	#N/A	#N/A	0.277744	#N/A	#N/A	#N/A	#N/A	#N/A	#N/A	8.88013	#N/A	#N/A	#N/A	#N/A	#N/A	#N/A	#N/A	6	ENSG00000132676	DAP3	protein_coding	death associated protein 3 [Source:HGNC Symbol;Acc:HGNC:2673]
#223598	#N/A	#N/A	#N/A	#N/A	#N/A	1.33684	#N/A	#N/A	#N/A	#N/A	#N/A	#N/A	1.96471	#N/A	#N/A	0.930276	#N/A	#N/A	#N/A	0.879718	#N/A	#N/A	1.61281	#N/A	1.48572	#N/A	#N/A	6	ENSG00000223598		lncRNA	novel transcript, antisense to MTHFD1L
EHMT2-AS1	#N/A	#N/A	#N/A	#N/A	#N/A	0.780157	1.1907	0.959576	#N/A	#N/A	#N/A	#N/A	3.13173	#N/A	#N/A	#N/A	#N/A	#N/A	#N/A	3.48107	#N/A	#N/A	#N/A	#N/A	0.871444	#N/A	#N/A	6	ENSG00000237080	EHMT2-AS1	lncRNA	EHMT2 and SLC44A4 antisense RNA 1 [Source:HGNC Symbol;Acc:HGNC:39751]
NT5E	#N/A	#N/A	#N/A	#N/A	#N/A	3.6569	0.664423	#N/A	#N/A	2.85409	#N/A	#N/A	4.69027	#N/A	#N/A	1.40928	#N/A	#N/A	#N/A	2.46327	#N/A	#N/A	#N/A	#N/A	#N/A	#N/A	#N/A	6	ENSG00000135318	NT5E	protein_coding	5'-nucleotidase ecto [Source:HGNC Symbol;Acc:HGNC:8021]
LRRC1	#N/A	#N/A	#N/A	#N/A	#N/A	0.685545	#N/A	2.19049	#N/A	0.962505	#N/A	#N/A	1.01055	#N/A	#N/A	#N/A	#N/A	#N/A	#N/A	5.01004	#N/A	#N/A	#N/A	#N/A	#N/A	2.78308	#N/A	6	ENSG00000137269	LRRC1	protein_coding	leucine rich repeat containing 1 [Source:HGNC Symbol;Acc:HGNC:14307]
#259202	#N/A	#N/A	#N/A	#N/A	#N/A	0.770398	#N/A	1.32328	#N/A	1.10371	#N/A	#N/A	3.60161	#N/A	#N/A	#N/A	#N/A	#N/A	1.81572	3.00971	#N/A	#N/A	#N/A	#N/A	#N/A	#N/A	#N/A	6	ENSG00000259202		lncRNA	novel transcript, antisense to SMAD3
ACBD6	#N/A	#N/A	#N/A	#N/A	#N/A	0.22875	0.667991	#N/A	0.677035	#N/A	#N/A	#N/A	0.481137	#N/A	#N/A	#N/A	#N/A	#N/A	#N/A	10.1849	#N/A	#N/A	#N/A	#N/A	0.438023	#N/A	#N/A	6	ENSG00000230124	ACBD6	protein_coding	acyl-CoA binding domain containing 6 [Source:HGNC Symbol;Acc:HGNC:23339]
TTC37	#N/A	#N/A	#N/A	#N/A	#N/A	0.313688	0.548268	#N/A	0.694668	0.782253	#N/A	#N/A	0.569865	#N/A	#N/A	#N/A	#N/A	#N/A	#N/A	5.6689	#N/A	#N/A	#N/A	#N/A	#N/A	#N/A	#N/A	6	ENSG00000198677	TTC37	protein_coding	tetratricopeptide repeat domain 37 [Source:HGNC Symbol;Acc:HGNC:23639]
#286512	#N/A	#N/A	#N/A	#N/A	#N/A	0.577978	#N/A	#N/A	#N/A	#N/A	#N/A	2.06603	1.61949	#N/A	#N/A	#N/A	#N/A	#N/A	#N/A	4.85289	#N/A	#N/A	#N/A	0.650492	0.658289	#N/A	#N/A	6	ENSG00000286512		lncRNA	novel transcript
KBTBD3	#N/A	#N/A	#N/A	#N/A	#N/A	0.827231	1.31553	#N/A	0.911427	#N/A	#N/A	#N/A	#N/A	#N/A	#N/A	#N/A	#N/A	1.86753	1.47236	4.02631	#N/A	#N/A	#N/A	#N/A	#N/A	#N/A	#N/A	6	ENSG00000182359	KBTBD3	protein_coding	kelch repeat and BTB domain containing 3 [Source:HGNC Symbol;Acc:HGNC:22934]
#286848	#N/A	#N/A	#N/A	#N/A	#N/A	1.41443	#N/A	#N/A	#N/A	0.576549	#N/A	#N/A	0.635337	#N/A	#N/A	#N/A	#N/A	#N/A	#N/A	#N/A	#N/A	0.22547	2.65485	2.35794	#N/A	#N/A	#N/A	6	ENSG00000286848		lncRNA	novel transcript
TDP1	#N/A	#N/A	#N/A	#N/A	#N/A	0.352609	0.821641	#N/A	1.07279	0.521701	#N/A	#N/A	0.688261	#N/A	#N/A	#N/A	#N/A	#N/A	#N/A	6.95001	#N/A	#N/A	#N/A	#N/A	#N/A	#N/A	#N/A	6	ENSG00000042088	TDP1	protein_coding	tyrosyl-DNA phosphodiesterase 1 [Source:HGNC Symbol;Acc:HGNC:18884]
NAT10	#N/A	#N/A	#N/A	#N/A	#N/A	0.421808	#N/A	#N/A	1.14595	0.469424	0.500037	#N/A	0.662247	#N/A	#N/A	#N/A	#N/A	#N/A	#N/A	7.28567	#N/A	#N/A	#N/A	#N/A	#N/A	#N/A	#N/A	6	ENSG00000135372	NAT10	protein_coding	N-acetyltransferase 10 [Source:HGNC Symbol;Acc:HGNC:29830]
C2CD6	#N/A	#N/A	#N/A	#N/A	#N/A	0.856978	#N/A	#N/A	#N/A	1.42863	#N/A	#N/A	2.12282	#N/A	#N/A	#N/A	#N/A	#N/A	#N/A	1.92728	#N/A	#N/A	0.726146	#N/A	#N/A	1.09683	#N/A	6	ENSG00000155754	C2CD6	protein_coding	C2 calcium dependent domain containing 6 [Source:HGNC Symbol;Acc:HGNC:14438]
CPO	#N/A	#N/A	#N/A	#N/A	#N/A	1.59635	#N/A	#N/A	#N/A	1.51442	#N/A	#N/A	1.53586	#N/A	#N/A	1.13528	#N/A	#N/A	#N/A	#N/A	#N/A	#N/A	#N/A	1.36585	0.762162	#N/A	#N/A	6	ENSG00000144410	CPO	protein_coding	carboxypeptidase O [Source:HGNC Symbol;Acc:HGNC:21011]
C3orf33	#N/A	#N/A	#N/A	#N/A	#N/A	1.11154	2.02244	#N/A	#N/A	1.49237	#N/A	#N/A	1.9009	#N/A	#N/A	#N/A	#N/A	#N/A	1.7878	4.39452	#N/A	#N/A	#N/A	#N/A	#N/A	#N/A	#N/A	6	ENSG00000174928	C3orf33	protein_coding	chromosome 3 open reading frame 33 [Source:HGNC Symbol;Acc:HGNC:26434]
BBIP1	#N/A	#N/A	#N/A	#N/A	#N/A	0.31338	#N/A	#N/A	#N/A	0.341742	0.736066	#N/A	0.321634	#N/A	#N/A	0.319055	#N/A	#N/A	#N/A	7.43309	#N/A	#N/A	#N/A	#N/A	#N/A	#N/A	#N/A	6	ENSG00000214413	BBIP1	protein_coding	BBSome interacting protein 1 [Source:HGNC Symbol;Acc:HGNC:28093]
PRXL2A	#N/A	#N/A	#N/A	#N/A	#N/A	1.04652	#N/A	#N/A	#N/A	4.45783	#N/A	#N/A	#N/A	#N/A	#N/A	1.35681	#N/A	#N/A	#N/A	0.506153	#N/A	1.09367	1.26578	#N/A	#N/A	#N/A	#N/A	6	ENSG00000122378	PRXL2A	protein_coding	peroxiredoxin like 2A [Source:HGNC Symbol;Acc:HGNC:28651]
SRSF7	#N/A	#N/A	#N/A	#N/A	#N/A	0.217225	0.498574	#N/A	#N/A	0.347142	#N/A	#N/A	0.469825	#N/A	#N/A	#N/A	#N/A	#N/A	#N/A	6.70363	#N/A	#N/A	#N/A	#N/A	#N/A	0.585996	#N/A	6	ENSG00000115875	SRSF7	protein_coding	serine and arginine rich splicing factor 7 [Source:HGNC Symbol;Acc:HGNC:10789]
CDK15	#N/A	#N/A	#N/A	#N/A	#N/A	0.258442	#N/A	#N/A	#N/A	#N/A	#N/A	#N/A	#N/A	#N/A	#N/A	#N/A	#N/A	0.0402878	#N/A	#N/A	1.85175	0.148438	0.812597	0.199214	#N/A	#N/A	#N/A	6	ENSG00000138395	CDK15	protein_coding	cyclin dependent kinase 15 [Source:HGNC Symbol;Acc:HGNC:14434]
OVOL2	#N/A	#N/A	#N/A	#N/A	#N/A	0.488782	1.14071	#N/A	1.13485	#N/A	#N/A	#N/A	1.15558	#N/A	#N/A	#N/A	#N/A	#N/A	#N/A	3.42079	#N/A	#N/A	#N/A	#N/A	0.677319	#N/A	#N/A	6	ENSG00000125850	OVOL2	protein_coding	ovo like zinc finger 2 [Source:HGNC Symbol;Acc:HGNC:15804]
XPO1	#N/A	#N/A	#N/A	#N/A	#N/A	0.21301	0.427756	#N/A	#N/A	#N/A	#N/A	#N/A	0.207168	#N/A	#N/A	#N/A	#N/A	#N/A	0.861224	7.65687	#N/A	#N/A	#N/A	0.156549	#N/A	#N/A	#N/A	6	ENSG00000082898	XPO1	protein_coding	exportin 1 [Source:HGNC Symbol;Acc:HGNC:12825]
LY75	#N/A	#N/A	#N/A	#N/A	#N/A	0.41302	#N/A	#N/A	0.928056	0.903738	#N/A	#N/A	0.32385	#N/A	#N/A	#N/A	#N/A	0.51358	#N/A	8.63041	#N/A	#N/A	#N/A	#N/A	#N/A	#N/A	#N/A	6	ENSG00000054219	LY75	protein_coding	lymphocyte antigen 75 [Source:HGNC Symbol;Acc:HGNC:6729]
FTSJ1	#N/A	#N/A	#N/A	#N/A	#N/A	0.458121	1.0895	#N/A	1.40395	0.518731	#N/A	#N/A	0.464445	#N/A	#N/A	#N/A	#N/A	#N/A	#N/A	2.96016	#N/A	#N/A	#N/A	#N/A	#N/A	#N/A	#N/A	6	ENSG00000068438	FTSJ1	protein_coding	FtsJ RNA 2'-O-methyltransferase 1 [Source:HGNC Symbol;Acc:HGNC:13254]
CCNT2-AS1	#N/A	#N/A	#N/A	#N/A	#N/A	0.542864	#N/A	#N/A	#N/A	0.549611	#N/A	0.647193	0.977338	#N/A	#N/A	#N/A	#N/A	#N/A	#N/A	4.04943	#N/A	#N/A	#N/A	0.372013	#N/A	#N/A	#N/A	6	ENSG00000224043	CCNT2-AS1	lncRNA	CCNT2 antisense RNA 1 [Source:HGNC Symbol;Acc:HGNC:40130]
MED24	#N/A	#N/A	#N/A	#N/A	#N/A	0.356886	#N/A	#N/A	1.41066	0.707866	0.491766	#N/A	0.790635	#N/A	#N/A	#N/A	#N/A	#N/A	#N/A	4.04745	#N/A	#N/A	#N/A	#N/A	#N/A	#N/A	#N/A	6	ENSG00000008838	MED24	protein_coding	mediator complex subunit 24 [Source:HGNC Symbol;Acc:HGNC:22963]
COCH	#N/A	#N/A	#N/A	#N/A	#N/A	0.775312	1.72559	#N/A	#N/A	0.83521	#N/A	#N/A	1.79007	#N/A	#N/A	#N/A	#N/A	#N/A	#N/A	4.93241	#N/A	#N/A	#N/A	#N/A	0.918194	#N/A	#N/A	6	ENSG00000100473	COCH	protein_coding	cochlin [Source:HGNC Symbol;Acc:HGNC:2180]
PEX7	#N/A	#N/A	#N/A	#N/A	#N/A	0.448876	#N/A	#N/A	#N/A	#N/A	0.642897	#N/A	0.424943	#N/A	#N/A	0.556691	#N/A	#N/A	#N/A	4.0023	#N/A	#N/A	#N/A	#N/A	0.539931	#N/A	#N/A	6	ENSG00000112357	PEX7	protein_coding	peroxisomal biogenesis factor 7 [Source:HGNC Symbol;Acc:HGNC:8860]
ARMH2	#N/A	#N/A	#N/A	#N/A	#N/A	0.833048	#N/A	#N/A	0.664094	#N/A	1.06442	#N/A	1.50859	#N/A	#N/A	#N/A	#N/A	#N/A	#N/A	3.53362	#N/A	#N/A	#N/A	#N/A	0.752791	#N/A	#N/A	6	ENSG00000260286	ARMH2	protein_coding	armadillo like helical domain containing 2 [Source:HGNC Symbol;Acc:HGNC:49394]
ENTR1	#N/A	#N/A	#N/A	#N/A	#N/A	0.37546	0.879389	#N/A	#N/A	0.485535	#N/A	#N/A	0.339097	#N/A	#N/A	#N/A	#N/A	#N/A	#N/A	4.61007	#N/A	#N/A	0.353412	#N/A	#N/A	#N/A	#N/A	6	ENSG00000165689	ENTR1	protein_coding	endosome associated trafficking regulator 1 [Source:HGNC Symbol;Acc:HGNC:10667]
#257176	#N/A	#N/A	#N/A	#N/A	#N/A	0.50132	1.32757	#N/A	#N/A	0.632342	0.788067	#N/A	1.21395	#N/A	#N/A	#N/A	#N/A	#N/A	#N/A	3.91052	#N/A	#N/A	#N/A	#N/A	#N/A	#N/A	#N/A	6	ENSG00000257176		lncRNA	novel transcript, antisense to FAR2
SNX9-AS1	#N/A	#N/A	#N/A	#N/A	#N/A	0.801787	#N/A	#N/A	#N/A	#N/A	#N/A	#N/A	#N/A	#N/A	#N/A	1.72892	#N/A	#N/A	#N/A	2.8601	#N/A	#N/A	1.98031	1.07008	1.72083	#N/A	#N/A	6	ENSG00000236324	SNX9-AS1	lncRNA	SNX9 antisense RNA 1 [Source:HGNC Symbol;Acc:HGNC:40699]
ASCC3	#N/A	#N/A	#N/A	#N/A	#N/A	0.168696	0.398959	0.46202	#N/A	#N/A	#N/A	#N/A	0.28417	#N/A	#N/A	#N/A	#N/A	#N/A	#N/A	8.30347	#N/A	#N/A	#N/A	#N/A	0.380027	#N/A	#N/A	6	ENSG00000112249	ASCC3	protein_coding	activating signal cointegrator 1 complex subunit 3 [Source:HGNC Symbol;Acc:HGNC:18697]
#250592	#N/A	#N/A	#N/A	#N/A	#N/A	0.698707	2.37443	#N/A	1.18003	#N/A	#N/A	#N/A	2.81121	#N/A	#N/A	#N/A	#N/A	#N/A	#N/A	5.95699	#N/A	#N/A	#N/A	#N/A	0.846167	#N/A	#N/A	6	ENSG00000250592		lncRNA	novel transcript, antisense to ATP2C1
ZNF594	#N/A	#N/A	#N/A	#N/A	#N/A	0.493042	#N/A	#N/A	#N/A	0.716927	#N/A	#N/A	0.936773	#N/A	#N/A	#N/A	#N/A	#N/A	#N/A	5.24757	#N/A	0.608071	#N/A	#N/A	0.891603	#N/A	#N/A	6	ENSG00000180626	ZNF594	protein_coding	zinc finger protein 594 [Source:HGNC Symbol;Acc:HGNC:29392]
ABCG8	#N/A	#N/A	#N/A	#N/A	#N/A	1.34661	#N/A	#N/A	#N/A	1.29169	#N/A	#N/A	3.83608	#N/A	#N/A	1.20144	#N/A	#N/A	#N/A	0.200411	#N/A	#N/A	#N/A	#N/A	1.11463	#N/A	#N/A	6	ENSG00000143921	ABCG8	protein_coding	ATP binding cassette subfamily G member 8 [Source:HGNC Symbol;Acc:HGNC:13887]
C2orf49-DT	#N/A	#N/A	#N/A	#N/A	#N/A	0.626011	2.32081	#N/A	0.771419	0.714397	#N/A	#N/A	1.32191	#N/A	#N/A	#N/A	#N/A	#N/A	#N/A	3.62292	#N/A	#N/A	#N/A	#N/A	#N/A	#N/A	#N/A	6	ENSG00000272994	C2orf49-DT	lncRNA	C2orf49 divergent transcript [Source:HGNC Symbol;Acc:HGNC:55178]
RFX7	#N/A	#N/A	#N/A	#N/A	#N/A	0.219538	#N/A	#N/A	0.937239	#N/A	#N/A	#N/A	0.495702	#N/A	#N/A	#N/A	#N/A	#N/A	0.444127	6.30043	#N/A	#N/A	#N/A	#N/A	0.353586	#N/A	#N/A	6	ENSG00000181827	RFX7	protein_coding	regulatory factor X7 [Source:HGNC Symbol;Acc:HGNC:25777]
ZRANB2-DT	#N/A	#N/A	#N/A	#N/A	#N/A	0.521571	#N/A	#N/A	#N/A	0.980881	#N/A	#N/A	0.957494	#N/A	#N/A	#N/A	#N/A	#N/A	#N/A	4.29564	#N/A	#N/A	#N/A	0.498814	1.33563	#N/A	#N/A	6	ENSG00000229956	ZRANB2-DT	lncRNA	ZRANB2 divergent transcript [Source:HGNC Symbol;Acc:HGNC:43595]
DHRS4-AS1#215256	#N/A	#N/A	#N/A	#N/A	#N/A	0.334166	#N/A	#N/A	#N/A	#N/A	#N/A	0.780524	0.605996	#N/A	#N/A	#N/A	#N/A	#N/A	1.31898	5.23778	#N/A	#N/A	#N/A	#N/A	0.388829	#N/A	#N/A	6	ENSG00000215256	DHRS4-AS1	lncRNA	DHRS4 antisense RNA 1 [Source:HGNC Symbol;Acc:HGNC:23175]
USP24	#N/A	#N/A	#N/A	#N/A	#N/A	0.181555	0.400305	#N/A	#N/A	#N/A	0.381199	#N/A	0.512055	#N/A	#N/A	#N/A	#N/A	#N/A	1.02406	8.03664	#N/A	#N/A	#N/A	#N/A	#N/A	#N/A	#N/A	6	ENSG00000162402	USP24	protein_coding	ubiquitin specific peptidase 24 [Source:HGNC Symbol;Acc:HGNC:12623]
GRIA3	#N/A	#N/A	#N/A	#N/A	#N/A	0.759521	#N/A	#N/A	#N/A	#N/A	#N/A	0.706178	1.5493	#N/A	#N/A	#N/A	#N/A	#N/A	#N/A	0.275914	#N/A	#N/A	#N/A	1.32595	1.04856	#N/A	#N/A	6	ENSG00000125675	GRIA3	protein_coding	glutamate ionotropic receptor AMPA type subunit 3 [Source:HGNC Symbol;Acc:HGNC:4573]
ZNF295-AS1	#N/A	#N/A	#N/A	#N/A	#N/A	0.995029	#N/A	#N/A	#N/A	#N/A	#N/A	#N/A	#N/A	#N/A	#N/A	1.65313	#N/A	#N/A	#N/A	0.217441	#N/A	#N/A	1.17723	1.36684	1.33519	#N/A	#N/A	6	ENSG00000237232	ZNF295-AS1	lncRNA	ZNF295 antisense RNA 1 [Source:HGNC Symbol;Acc:HGNC:23130]
#235419	#N/A	#N/A	#N/A	#N/A	#N/A	0.285633	#N/A	#N/A	#N/A	0.488488	#N/A	#N/A	1.23704	#N/A	#N/A	#N/A	#N/A	#N/A	#N/A	4.56444	#N/A	#N/A	#N/A	#N/A	0.455081	#N/A	2.1983	6	ENSG00000235419		lncRNA	novel transcript, antisense to SP100
EHMT2#204371	#N/A	#N/A	#N/A	#N/A	#N/A	0.495696	#N/A	#N/A	#N/A	0.413187	#N/A	#N/A	0.340629	#N/A	#N/A	#N/A	#N/A	#N/A	0.725815	6.79114	#N/A	0.42628	#N/A	#N/A	#N/A	#N/A	#N/A	6	ENSG00000204371	EHMT2	protein_coding	euchromatic histone lysine methyltransferase 2 [Source:HGNC Symbol;Acc:HGNC:14129]
GFOD2	#N/A	#N/A	#N/A	#N/A	#N/A	0.313702	#N/A	#N/A	#N/A	0.36249	#N/A	#N/A	0.835437	#N/A	#N/A	0.339799	#N/A	#N/A	0.71798	6.67197	#N/A	#N/A	#N/A	#N/A	#N/A	#N/A	#N/A	6	ENSG00000141098	GFOD2	protein_coding	glucose-fructose oxidoreductase domain containing 2 [Source:HGNC Symbol;Acc:HGNC:28159]
RBM26	#N/A	#N/A	#N/A	#N/A	#N/A	0.171431	0.394125	#N/A	#N/A	0.23159	#N/A	#N/A	0.406613	#N/A	#N/A	#N/A	#N/A	#N/A	#N/A	10.4969	#N/A	#N/A	#N/A	#N/A	0.488371	#N/A	#N/A	6	ENSG00000139746	RBM26	protein_coding	RNA binding motif protein 26 [Source:HGNC Symbol;Acc:HGNC:20327]
SYNPO2L-AS1	#N/A	#N/A	#N/A	#N/A	#N/A	0.580566	#N/A	#N/A	#N/A	#N/A	#N/A	#N/A	1.55071	#N/A	#N/A	#N/A	#N/A	#N/A	#N/A	3.70454	#N/A	#N/A	0.669327	0.54404	0.83882	#N/A	#N/A	6	ENSG00000271848	SYNPO2L-AS1	lncRNA	SYNPO2L antisense RNA 1 [Source:HGNC Symbol;Acc:HGNC:55242]
ZNF177	#N/A	#N/A	#N/A	#N/A	#N/A	0.853908	#N/A	#N/A	#N/A	1.74183	#N/A	#N/A	1.24755	#N/A	#N/A	#N/A	#N/A	#N/A	#N/A	0.786312	#N/A	#N/A	#N/A	1.32686	1.90251	#N/A	#N/A	6	ENSG00000188629	ZNF177	protein_coding	zinc finger protein 177 [Source:HGNC Symbol;Acc:HGNC:12966]
#285679	#N/A	#N/A	#N/A	#N/A	#N/A	#N/A	2.65238	#N/A	#N/A	#N/A	#N/A	#N/A	0.558254	#N/A	#N/A	#N/A	0.722098	#N/A	#N/A	7.61608	#N/A	#N/A	#N/A	0.739318	1.20242	#N/A	#N/A	6	ENSG00000285679		lncRNA	novel transcript
CARHSP1	#N/A	#N/A	#N/A	#N/A	#N/A	#N/A	0.884841	#N/A	1.45857	#N/A	0.435249	0.65986	0.718475	#N/A	#N/A	#N/A	#N/A	#N/A	#N/A	4.39228	#N/A	#N/A	#N/A	#N/A	#N/A	#N/A	#N/A	6	ENSG00000153048	CARHSP1	protein_coding	calcium regulated heat stable protein 1 [Source:HGNC Symbol;Acc:HGNC:17150]
#286024	#N/A	#N/A	#N/A	#N/A	#N/A	#N/A	0.960933	#N/A	#N/A	1.06357	#N/A	#N/A	1.59318	#N/A	#N/A	0.763596	#N/A	#N/A	#N/A	2.12786	#N/A	#N/A	#N/A	#N/A	0.875663	#N/A	#N/A	6	ENSG00000286024		lncRNA	novel transcript, antisense to BCAT2
PRMT3	#N/A	#N/A	#N/A	#N/A	#N/A	#N/A	0.610242	#N/A	#N/A	#N/A	#N/A	#N/A	0.442818	#N/A	#N/A	0.250902	#N/A	#N/A	#N/A	8.70105	#N/A	#N/A	#N/A	0.211263	0.575982	#N/A	#N/A	6	ENSG00000185238	PRMT3	protein_coding	protein arginine methyltransferase 3 [Source:HGNC Symbol;Acc:HGNC:30163]
SLC41A2	#N/A	#N/A	#N/A	#N/A	#N/A	#N/A	1.19373	#N/A	#N/A	1.64826	#N/A	#N/A	#N/A	#N/A	#N/A	1.26812	#N/A	#N/A	#N/A	2.60747	#N/A	#N/A	0.696373	#N/A	1.27519	#N/A	#N/A	6	ENSG00000136052	SLC41A2	protein_coding	solute carrier family 41 member 2 [Source:HGNC Symbol;Acc:HGNC:31045]
RCBTB1	#N/A	#N/A	#N/A	#N/A	#N/A	#N/A	0.850627	#N/A	#N/A	#N/A	#N/A	#N/A	#N/A	#N/A	#N/A	#N/A	#N/A	0.672235	1.16118	6.89908	#N/A	#N/A	#N/A	0.372978	0.421999	#N/A	#N/A	6	ENSG00000136144	RCBTB1	protein_coding	RCC1 and BTB domain containing protein 1 [Source:HGNC Symbol;Acc:HGNC:18243]
NT5DC1	#N/A	#N/A	#N/A	#N/A	#N/A	#N/A	0.598277	#N/A	0.75074	0.524823	#N/A	#N/A	0.647881	#N/A	#N/A	0.279821	#N/A	#N/A	#N/A	8.79031	#N/A	#N/A	#N/A	#N/A	#N/A	#N/A	#N/A	6	ENSG00000178425	NT5DC1	protein_coding	5'-nucleotidase domain containing 1 [Source:HGNC Symbol;Acc:HGNC:21556]
HAUS8	#N/A	#N/A	#N/A	#N/A	#N/A	#N/A	1.02946	1.64489	#N/A	#N/A	0.564685	#N/A	#N/A	#N/A	#N/A	0.494669	#N/A	#N/A	#N/A	5.76883	#N/A	#N/A	0.401843	#N/A	#N/A	#N/A	#N/A	6	ENSG00000131351	HAUS8	protein_coding	HAUS augmin like complex subunit 8 [Source:HGNC Symbol;Acc:HGNC:30532]
ELOVL5	#N/A	#N/A	#N/A	#N/A	#N/A	#N/A	0.477717	#N/A	#N/A	0.592417	#N/A	#N/A	0.365418	#N/A	#N/A	#N/A	#N/A	0.569161	1.09108	7.18441	#N/A	#N/A	#N/A	#N/A	#N/A	#N/A	#N/A	6	ENSG00000012660	ELOVL5	protein_coding	ELOVL fatty acid elongase 5 [Source:HGNC Symbol;Acc:HGNC:21308]
SIPA1	#N/A	#N/A	#N/A	#N/A	#N/A	#N/A	#N/A	0.943562	#N/A	#N/A	#N/A	#N/A	#N/A	#N/A	#N/A	#N/A	#N/A	0.784132	1.52578	3.47892	0.501462	0.585532	#N/A	#N/A	#N/A	#N/A	#N/A	6	ENSG00000213445	SIPA1	protein_coding	signal-induced proliferation-associated 1 [Source:HGNC Symbol;Acc:HGNC:10885]
#274422	#N/A	#N/A	#N/A	#N/A	#N/A	#N/A	#N/A	0.960869	#N/A	0.471032	#N/A	#N/A	0.448371	#N/A	#N/A	#N/A	#N/A	#N/A	#N/A	7.67807	#N/A	#N/A	#N/A	0.435039	0.350794	#N/A	#N/A	6	ENSG00000274422		lncRNA	novel transcript
TBL1XR1	#N/A	#N/A	#N/A	#N/A	#N/A	#N/A	#N/A	0.387283	0.884731	#N/A	#N/A	#N/A	0.278424	#N/A	#N/A	0.145395	#N/A	#N/A	#N/A	7.69981	#N/A	#N/A	#N/A	#N/A	0.285991	#N/A	#N/A	6	ENSG00000177565	TBL1XR1	protein_coding	TBL1X/Y related 1 [Source:HGNC Symbol;Acc:HGNC:29529]
SPIB	#N/A	#N/A	#N/A	#N/A	#N/A	#N/A	#N/A	0.00952606	#N/A	#N/A	#N/A	0.0845395	#N/A	#N/A	#N/A	#N/A	#N/A	#N/A	#N/A	#N/A	2.45621	0.232225	2.42991	2.04429	#N/A	#N/A	#N/A	6	ENSG00000269404	SPIB	protein_coding	Spi-B transcription factor [Source:HGNC Symbol;Acc:HGNC:11242]
NEB	#N/A	#N/A	#N/A	#N/A	#N/A	#N/A	#N/A	#N/A	3.54238	0.85954	#N/A	#N/A	1.8869	#N/A	#N/A	#N/A	#N/A	#N/A	#N/A	2.8334	#N/A	#N/A	#N/A	#N/A	0.812846	0.961149	#N/A	6	ENSG00000183091	NEB	protein_coding	nebulin [Source:HGNC Symbol;Acc:HGNC:7720]
#247853	#N/A	#N/A	#N/A	#N/A	#N/A	#N/A	#N/A	#N/A	2.06625	0.733018	#N/A	#N/A	1.59745	#N/A	#N/A	#N/A	#N/A	#N/A	1.25223	5.51817	#N/A	#N/A	#N/A	#N/A	0.663137	#N/A	#N/A	6	ENSG00000247853		lncRNA	novel transcript, antisense to CHD4
CHD9	#N/A	#N/A	#N/A	#N/A	#N/A	#N/A	#N/A	#N/A	0.626538	#N/A	#N/A	#N/A	#N/A	#N/A	#N/A	#N/A	#N/A	#N/A	#N/A	5.30351	0.607021	0.49949	#N/A	0.28193	0.371141	#N/A	#N/A	6	ENSG00000177200	CHD9	protein_coding	chromodomain helicase DNA binding protein 9 [Source:HGNC Symbol;Acc:HGNC:25701]
MTHFD1L	#N/A	#N/A	#N/A	#N/A	#N/A	#N/A	#N/A	#N/A	1.40004	#N/A	#N/A	#N/A	#N/A	#N/A	#N/A	1.14741	#N/A	#N/A	#N/A	6.76638	#N/A	#N/A	0.762844	0.456067	1.20113	#N/A	#N/A	6	ENSG00000120254	MTHFD1L	protein_coding	methylenetetrahydrofolate dehydrogenase (NADP+ dependent) 1 like [Source:HGNC Symbol;Acc:HGNC:21055]
CCDC12	#N/A	#N/A	#N/A	#N/A	#N/A	#N/A	#N/A	#N/A	0.737564	#N/A	#N/A	0.301302	#N/A	#N/A	#N/A	#N/A	#N/A	#N/A	#N/A	5.8584	0.619453	0.435372	#N/A	0.263204	#N/A	#N/A	#N/A	6	ENSG00000160799	CCDC12	protein_coding	coiled-coil domain containing 12 [Source:HGNC Symbol;Acc:HGNC:28332]
BRPF3	#N/A	#N/A	#N/A	#N/A	#N/A	#N/A	#N/A	#N/A	1.61587	0.828946	1.58653	#N/A	0.603601	#N/A	#N/A	#N/A	#N/A	#N/A	#N/A	5.11537	#N/A	#N/A	#N/A	#N/A	#N/A	0.877839	#N/A	6	ENSG00000096070	BRPF3	protein_coding	bromodomain and PHD finger containing 3 [Source:HGNC Symbol;Acc:HGNC:14256]
CEP43	#N/A	#N/A	#N/A	#N/A	#N/A	#N/A	#N/A	#N/A	1.02694	0.748157	#N/A	#N/A	0.744859	#N/A	#N/A	0.299314	#N/A	#N/A	#N/A	5.62209	#N/A	#N/A	#N/A	#N/A	0.368261	#N/A	#N/A	6	ENSG00000213066	CEP43	protein_coding	centrosomal protein 43 [Source:HGNC Symbol;Acc:HGNC:17012]
ZNF785	#N/A	#N/A	#N/A	#N/A	#N/A	#N/A	#N/A	#N/A	1.15632	0.653579	#N/A	#N/A	#N/A	#N/A	#N/A	#N/A	#N/A	#N/A	#N/A	6.08896	#N/A	#N/A	0.544016	0.519764	0.791644	#N/A	#N/A	6	ENSG00000197162	ZNF785	protein_coding	zinc finger protein 785 [Source:HGNC Symbol;Acc:HGNC:26496]
NET1	#N/A	#N/A	#N/A	#N/A	#N/A	#N/A	#N/A	#N/A	0.919931	#N/A	#N/A	1.30747	#N/A	#N/A	#N/A	#N/A	#N/A	#N/A	#N/A	2.44973	#N/A	#N/A	0.844012	0.793	1.32304	#N/A	#N/A	6	ENSG00000173848	NET1	protein_coding	neuroepithelial cell transforming 1 [Source:HGNC Symbol;Acc:HGNC:14592]
MFSD4B	#N/A	#N/A	#N/A	#N/A	#N/A	#N/A	#N/A	#N/A	0.688813	#N/A	#N/A	#N/A	0.608683	#N/A	#N/A	0.216759	#N/A	#N/A	#N/A	6.16244	#N/A	#N/A	#N/A	0.288251	0.702984	#N/A	#N/A	6	ENSG00000173214	MFSD4B	protein_coding	major facilitator superfamily domain containing 4B [Source:HGNC Symbol;Acc:HGNC:21053]
TNRC6A#090905	#N/A	#N/A	#N/A	#N/A	#N/A	#N/A	#N/A	#N/A	0.558865	#N/A	0.36195	#N/A	0.420505	#N/A	#N/A	#N/A	#N/A	#N/A	0.456756	6.93793	#N/A	#N/A	#N/A	#N/A	0.207687	#N/A	#N/A	6	ENSG00000090905	TNRC6A	protein_coding	trinucleotide repeat containing adaptor 6A [Source:HGNC Symbol;Acc:HGNC:11969]
TULP4	#N/A	#N/A	#N/A	#N/A	#N/A	#N/A	#N/A	#N/A	0.711994	0.369206	0.732545	#N/A	0.635548	#N/A	#N/A	#N/A	#N/A	#N/A	#N/A	9.03493	#N/A	#N/A	#N/A	#N/A	0.335185	#N/A	#N/A	6	ENSG00000130338	TULP4	protein_coding	TUB like protein 4 [Source:HGNC Symbol;Acc:HGNC:15530]
CXXC5	#N/A	#N/A	#N/A	#N/A	#N/A	#N/A	#N/A	#N/A	#N/A	2.87857	#N/A	#N/A	#N/A	#N/A	#N/A	#N/A	#N/A	#N/A	#N/A	4.64014	3.64773	3.27213	#N/A	0.895181	#N/A	1.47633	#N/A	6	ENSG00000171604	CXXC5	protein_coding	CXXC finger protein 5 [Source:HGNC Symbol;Acc:HGNC:26943]
FN1	#N/A	#N/A	#N/A	#N/A	#N/A	#N/A	#N/A	#N/A	#N/A	3.76558	1.09653	#N/A	3.45339	#N/A	#N/A	#N/A	#N/A	#N/A	#N/A	4.78973	#N/A	#N/A	#N/A	0.816949	1.52198	#N/A	#N/A	6	ENSG00000115414	FN1	protein_coding	fibronectin 1 [Source:HGNC Symbol;Acc:HGNC:3778]
UIMC1	#N/A	#N/A	#N/A	#N/A	#N/A	#N/A	#N/A	#N/A	#N/A	0.513745	0.268894	#N/A	0.285215	#N/A	#N/A	#N/A	#N/A	#N/A	#N/A	4.59996	#N/A	#N/A	#N/A	0.186829	0.457781	#N/A	#N/A	6	ENSG00000087206	UIMC1	protein_coding	ubiquitin interaction motif containing 1 [Source:HGNC Symbol;Acc:HGNC:30298]
IL23A	#N/A	#N/A	#N/A	#N/A	#N/A	#N/A	#N/A	#N/A	#N/A	4.10379	1.59656	#N/A	2.48582	#N/A	#N/A	2.32876	#N/A	#N/A	#N/A	0.62049	#N/A	#N/A	1.81369	#N/A	#N/A	#N/A	#N/A	6	ENSG00000110944	IL23A	protein_coding	interleukin 23 subunit alpha [Source:HGNC Symbol;Acc:HGNC:15488]
SREBF2	#N/A	#N/A	#N/A	#N/A	#N/A	#N/A	#N/A	#N/A	#N/A	0.472989	#N/A	#N/A	0.377685	#N/A	#N/A	#N/A	#N/A	#N/A	#N/A	5.71556	0.305201	#N/A	#N/A	0.403718	0.594052	#N/A	#N/A	6	ENSG00000198911	SREBF2	protein_coding	sterol regulatory element binding transcription factor 2 [Source:HGNC Symbol;Acc:HGNC:11290]
BRAF	#N/A	#N/A	#N/A	#N/A	#N/A	#N/A	#N/A	#N/A	#N/A	0.321911	0.24406	#N/A	0.489343	#N/A	#N/A	#N/A	#N/A	#N/A	0.481432	7.86635	#N/A	#N/A	#N/A	#N/A	0.438326	#N/A	#N/A	6	ENSG00000157764	BRAF	protein_coding	B-Raf proto-oncogene, serine/threonine kinase [Source:HGNC Symbol;Acc:HGNC:1097]
NEDD4L	#N/A	#N/A	#N/A	#N/A	#N/A	#N/A	#N/A	#N/A	#N/A	1.87493	#N/A	#N/A	#N/A	#N/A	#N/A	0.664274	#N/A	#N/A	#N/A	6.30561	#N/A	#N/A	0.949497	0.898303	0.753781	#N/A	#N/A	6	ENSG00000049759	NEDD4L	protein_coding	NEDD4 like E3 ubiquitin protein ligase [Source:HGNC Symbol;Acc:HGNC:7728]
TXLNG	#N/A	#N/A	#N/A	#N/A	#N/A	#N/A	#N/A	#N/A	#N/A	0.668767	0.417612	#N/A	0.545972	#N/A	#N/A	#N/A	#N/A	#N/A	0.728396	7.78847	#N/A	#N/A	#N/A	#N/A	#N/A	0.687066	#N/A	6	ENSG00000086712	TXLNG	protein_coding	taxilin gamma [Source:HGNC Symbol;Acc:HGNC:18578]
POLG2	#N/A	#N/A	#N/A	#N/A	#N/A	#N/A	#N/A	#N/A	#N/A	0.564517	#N/A	#N/A	0.598549	#N/A	#N/A	#N/A	1.30467	#N/A	#N/A	5.25487	#N/A	#N/A	#N/A	0.513369	0.683677	#N/A	#N/A	6	ENSG00000256525	POLG2	protein_coding	DNA polymerase gamma 2, accessory subunit [Source:HGNC Symbol;Acc:HGNC:9180]
LINC01811	#N/A	#N/A	#N/A	#N/A	#N/A	#N/A	#N/A	#N/A	#N/A	2.28071	#N/A	1.27647	#N/A	#N/A	#N/A	1.97784	0.92662	#N/A	#N/A	1.24892	#N/A	#N/A	#N/A	1.64012	#N/A	#N/A	#N/A	6	ENSG00000226320	LINC01811	lncRNA	long intergenic non-protein coding RNA 1811 [Source:HGNC Symbol;Acc:HGNC:52615]
KAT2A	#N/A	#N/A	#N/A	#N/A	#N/A	#N/A	#N/A	#N/A	#N/A	1.09804	#N/A	#N/A	0.717715	#N/A	#N/A	#N/A	#N/A	#N/A	#N/A	5.55245	#N/A	#N/A	0.881211	0.820558	0.518883	#N/A	#N/A	6	ENSG00000108773	KAT2A	protein_coding	lysine acetyltransferase 2A [Source:HGNC Symbol;Acc:HGNC:4201]
NAA25	#N/A	#N/A	#N/A	#N/A	#N/A	#N/A	#N/A	#N/A	#N/A	0.390573	#N/A	#N/A	0.394144	#N/A	#N/A	0.321253	#N/A	#N/A	#N/A	8.94723	#N/A	#N/A	#N/A	0.305828	0.620911	#N/A	#N/A	6	ENSG00000111300	NAA25	protein_coding	N-alpha-acetyltransferase 25, NatB auxiliary subunit [Source:HGNC Symbol;Acc:HGNC:25783]
TAF4B	#N/A	#N/A	#N/A	#N/A	#N/A	#N/A	#N/A	#N/A	#N/A	1.08471	#N/A	#N/A	0.674988	#N/A	#N/A	1.91939	#N/A	#N/A	#N/A	5.16995	#N/A	#N/A	0.881467	#N/A	0.789271	#N/A	#N/A	6	ENSG00000141384	TAF4B	protein_coding	TATA-box binding protein associated factor 4b [Source:HGNC Symbol;Acc:HGNC:11538]
HHAT#054392	#N/A	#N/A	#N/A	#N/A	#N/A	#N/A	#N/A	#N/A	#N/A	1.31987	0.675098	#N/A	0.971826	#N/A	#N/A	1.32834	#N/A	#N/A	#N/A	6.36368	#N/A	#N/A	#N/A	#N/A	#N/A	1.03043	#N/A	6	ENSG00000054392	HHAT	protein_coding	hedgehog acyltransferase [Source:HGNC Symbol;Acc:HGNC:18270]
SYCE2	#N/A	#N/A	#N/A	#N/A	#N/A	#N/A	#N/A	#N/A	#N/A	1.01089	#N/A	#N/A	1.39521	#N/A	#N/A	0.482047	#N/A	#N/A	#N/A	5.02479	#N/A	#N/A	#N/A	0.500348	0.768299	#N/A	#N/A	6	ENSG00000161860	SYCE2	protein_coding	synaptonemal complex central element protein 2 [Source:HGNC Symbol;Acc:HGNC:27411]
MYLIP	#N/A	#N/A	#N/A	#N/A	#N/A	#N/A	#N/A	#N/A	#N/A	0.471887	#N/A	#N/A	0.230657	#N/A	#N/A	#N/A	#N/A	0.570776	0.842251	6.18949	#N/A	#N/A	#N/A	#N/A	#N/A	1.04373	#N/A	6	ENSG00000007944	MYLIP	protein_coding	myosin regulatory light chain interacting protein [Source:HGNC Symbol;Acc:HGNC:21155]
METTL6	#N/A	#N/A	#N/A	#N/A	#N/A	#N/A	#N/A	#N/A	#N/A	0.580458	0.512397	#N/A	0.79841	#N/A	#N/A	#N/A	#N/A	#N/A	#N/A	7.27636	#N/A	#N/A	#N/A	0.273399	0.415597	#N/A	#N/A	6	ENSG00000206562	METTL6	protein_coding	methyltransferase 6, methylcytidine [Source:HGNC Symbol;Acc:HGNC:28343]
DNAJB13	#N/A	#N/A	#N/A	#N/A	#N/A	#N/A	#N/A	#N/A	#N/A	2.45775	#N/A	#N/A	1.60479	#N/A	#N/A	0.848273	#N/A	#N/A	#N/A	0.283113	#N/A	#N/A	#N/A	0.860896	#N/A	0.27795	#N/A	6	ENSG00000187726	DNAJB13	protein_coding	DnaJ heat shock protein family (Hsp40) member B13 [Source:HGNC Symbol;Acc:HGNC:30718]
TOP1MT	#N/A	#N/A	#N/A	#N/A	#N/A	#N/A	#N/A	#N/A	#N/A	1.60052	#N/A	1.00204	#N/A	#N/A	#N/A	1.29309	#N/A	#N/A	#N/A	4.87185	#N/A	1.18521	0.835644	#N/A	#N/A	#N/A	#N/A	6	ENSG00000184428	TOP1MT	protein_coding	DNA topoisomerase I mitochondrial [Source:HGNC Symbol;Acc:HGNC:29787]
CHMP6	#N/A	#N/A	#N/A	#N/A	#N/A	#N/A	#N/A	#N/A	#N/A	0.762254	#N/A	#N/A	#N/A	#N/A	#N/A	#N/A	1.33323	#N/A	0.754556	1.51135	#N/A	0.666139	0.51176	#N/A	#N/A	#N/A	#N/A	6	ENSG00000176108	CHMP6	protein_coding	charged multivesicular body protein 6 [Source:HGNC Symbol;Acc:HGNC:25675]
AMN	#N/A	#N/A	#N/A	#N/A	#N/A	#N/A	#N/A	#N/A	#N/A	1.65688	#N/A	#N/A	2.39725	#N/A	#N/A	0.581512	#N/A	#N/A	#N/A	0.166727	#N/A	#N/A	1.18121	#N/A	2.30831	#N/A	#N/A	6	ENSG00000166126	AMN	protein_coding	amnion associated transmembrane protein [Source:HGNC Symbol;Acc:HGNC:14604]
RNF44	#N/A	#N/A	#N/A	#N/A	#N/A	#N/A	#N/A	#N/A	#N/A	0.509848	0.48566	#N/A	#N/A	#N/A	#N/A	#N/A	0.718298	0.928292	1.57649	7.65962	#N/A	#N/A	#N/A	#N/A	#N/A	#N/A	#N/A	6	ENSG00000146083	RNF44	protein_coding	ring finger protein 44 [Source:HGNC Symbol;Acc:HGNC:19180]
CRTAP	#N/A	#N/A	#N/A	#N/A	#N/A	#N/A	#N/A	#N/A	#N/A	1.23797	#N/A	#N/A	#N/A	#N/A	#N/A	0.751221	#N/A	#N/A	1.16388	6.73412	#N/A	#N/A	0.469942	#N/A	#N/A	1.2021	#N/A	6	ENSG00000170275	CRTAP	protein_coding	cartilage associated protein [Source:HGNC Symbol;Acc:HGNC:2379]
SCML2	#N/A	#N/A	#N/A	#N/A	#N/A	#N/A	#N/A	#N/A	#N/A	1.46593	#N/A	#N/A	#N/A	#N/A	#N/A	1.12119	#N/A	#N/A	0.785798	1.56975	#N/A	1.36249	#N/A	1.01013	#N/A	#N/A	#N/A	6	ENSG00000102098	SCML2	protein_coding	Scm polycomb group protein like 2 [Source:HGNC Symbol;Acc:HGNC:10581]
PAN2	#N/A	#N/A	#N/A	#N/A	#N/A	#N/A	#N/A	#N/A	#N/A	0.654218	#N/A	#N/A	0.684894	#N/A	#N/A	#N/A	#N/A	#N/A	#N/A	6.39314	#N/A	0.451388	#N/A	0.604246	0.643384	#N/A	#N/A	6	ENSG00000135473	PAN2	protein_coding	poly(A) specific ribonuclease subunit PAN2 [Source:HGNC Symbol;Acc:HGNC:20074]
SERPINE2	#N/A	#N/A	#N/A	#N/A	#N/A	#N/A	#N/A	#N/A	#N/A	1.72966	#N/A	0.165501	3.10276	#N/A	#N/A	#N/A	#N/A	0.125289	#N/A	#N/A	#N/A	#N/A	1.24057	1.01715	#N/A	#N/A	#N/A	6	ENSG00000135919	SERPINE2	protein_coding	serpin family E member 2 [Source:HGNC Symbol;Acc:HGNC:8951]
#255847	#N/A	#N/A	#N/A	#N/A	#N/A	#N/A	#N/A	#N/A	#N/A	0.852073	#N/A	#N/A	#N/A	#N/A	#N/A	#N/A	#N/A	#N/A	2.47487	5.18104	#N/A	#N/A	0.596874	0.40824	0.864362	#N/A	#N/A	6	ENSG00000255847		lncRNA	novel transcript
THADA	#N/A	#N/A	#N/A	#N/A	#N/A	#N/A	#N/A	#N/A	#N/A	0.240659	#N/A	#N/A	0.452462	#N/A	#N/A	0.306425	#N/A	#N/A	0.638743	6.91052	#N/A	#N/A	#N/A	#N/A	0.561786	#N/A	#N/A	6	ENSG00000115970	THADA	protein_coding	THADA armadillo repeat containing [Source:HGNC Symbol;Acc:HGNC:19217]
SLC45A3	#N/A	#N/A	#N/A	#N/A	#N/A	#N/A	#N/A	#N/A	#N/A	0.0984815	#N/A	0.0600675	#N/A	#N/A	#N/A	0.104595	#N/A	#N/A	#N/A	#N/A	0.142237	#N/A	0.177458	0.125646	#N/A	#N/A	#N/A	6	ENSG00000158715	SLC45A3	protein_coding	solute carrier family 45 member 3 [Source:HGNC Symbol;Acc:HGNC:8642]
RAB7B	#N/A	#N/A	#N/A	#N/A	#N/A	#N/A	#N/A	#N/A	#N/A	0.110629	#N/A	#N/A	#N/A	#N/A	#N/A	0.133052	#N/A	#N/A	#N/A	#N/A	0.171531	#N/A	0.171021	0.186317	0.159979	#N/A	#N/A	6	ENSG00000276600	RAB7B	protein_coding	RAB7B, member RAS oncogene family [Source:HGNC Symbol;Acc:HGNC:30513]
SLC38A11	#N/A	#N/A	#N/A	#N/A	#N/A	#N/A	#N/A	#N/A	#N/A	0.190837	#N/A	#N/A	0.333836	#N/A	#N/A	#N/A	#N/A	#N/A	#N/A	#N/A	1.70164	0.114108	0.819078	0.676795	#N/A	#N/A	#N/A	6	ENSG00000169507	SLC38A11	protein_coding	solute carrier family 38 member 11 [Source:HGNC Symbol;Acc:HGNC:26836]
GM2A	#N/A	#N/A	#N/A	#N/A	#N/A	#N/A	#N/A	#N/A	#N/A	0.892383	#N/A	0.957599	#N/A	#N/A	#N/A	#N/A	#N/A	#N/A	#N/A	5.17126	0.516095	#N/A	0.600034	0.447558	#N/A	#N/A	#N/A	6	ENSG00000196743	GM2A	protein_coding	ganglioside GM2 activator [Source:HGNC Symbol;Acc:HGNC:4367]
COL27A1	#N/A	#N/A	#N/A	#N/A	#N/A	#N/A	#N/A	#N/A	#N/A	1.22552	#N/A	#N/A	1.6211	#N/A	#N/A	1.26274	#N/A	0.0854696	#N/A	#N/A	#N/A	#N/A	1.29232	1.77301	#N/A	#N/A	#N/A	6	ENSG00000196739	COL27A1	protein_coding	collagen type XXVII alpha 1 chain [Source:HGNC Symbol;Acc:HGNC:22986]
#247679	#N/A	#N/A	#N/A	#N/A	#N/A	#N/A	#N/A	#N/A	#N/A	0.721949	#N/A	#N/A	1.19501	#N/A	#N/A	0.532815	#N/A	#N/A	#N/A	4.2292	#N/A	#N/A	0.644744	#N/A	0.924532	#N/A	#N/A	6	ENSG00000247679		lncRNA	novel transcript
LINC00494	#N/A	#N/A	#N/A	#N/A	#N/A	#N/A	#N/A	#N/A	#N/A	0.175904	#N/A	#N/A	0.314857	#N/A	#N/A	#N/A	#N/A	#N/A	#N/A	#N/A	2.25142	0.112397	0.955036	1.00259	#N/A	#N/A	#N/A	6	ENSG00000235621	LINC00494	lncRNA	long intergenic non-protein coding RNA 494 [Source:HGNC Symbol;Acc:HGNC:27657]
HIRA	#N/A	#N/A	#N/A	#N/A	#N/A	#N/A	#N/A	#N/A	#N/A	0.360129	#N/A	#N/A	0.368803	#N/A	#N/A	#N/A	#N/A	#N/A	0.703202	7.04039	0.525076	0.517934	#N/A	#N/A	#N/A	#N/A	#N/A	6	ENSG00000100084	HIRA	protein_coding	histone cell cycle regulator [Source:HGNC Symbol;Acc:HGNC:4916]
TRPV1	#N/A	#N/A	#N/A	#N/A	#N/A	#N/A	#N/A	#N/A	#N/A	0.610786	#N/A	#N/A	0.881765	#N/A	#N/A	#N/A	#N/A	#N/A	#N/A	3.07561	#N/A	#N/A	#N/A	0.675	0.888073	1.2389	#N/A	6	ENSG00000196689	TRPV1	protein_coding	transient receptor potential cation channel subfamily V member 1 [Source:HGNC Symbol;Acc:HGNC:12716]
NPIPB5#243716	#N/A	#N/A	#N/A	#N/A	#N/A	#N/A	#N/A	#N/A	#N/A	0.240736	#N/A	#N/A	0.448548	#N/A	#N/A	#N/A	#N/A	#N/A	0.813705	6.1783	#N/A	#N/A	#N/A	0.352501	0.728442	#N/A	#N/A	6	ENSG00000243716	NPIPB5	protein_coding	nuclear pore complex interacting protein family member B5 [Source:HGNC Symbol;Acc:HGNC:37233]
SAMD14	#N/A	#N/A	#N/A	#N/A	#N/A	#N/A	#N/A	#N/A	#N/A	1.10728	#N/A	#N/A	2.71278	#N/A	#N/A	0.973238	#N/A	#N/A	#N/A	#N/A	#N/A	#N/A	1.08315	1.54473	3.39876	#N/A	#N/A	6	ENSG00000167100	SAMD14	protein_coding	sterile alpha motif domain containing 14 [Source:HGNC Symbol;Acc:HGNC:27312]
HEXIM2-AS1	#N/A	#N/A	#N/A	#N/A	#N/A	#N/A	#N/A	#N/A	#N/A	0.289321	#N/A	#N/A	0.568084	#N/A	#N/A	#N/A	0.744649	#N/A	0.523337	4.43379	#N/A	#N/A	#N/A	#N/A	0.569647	#N/A	#N/A	6	ENSG00000224505	HEXIM2-AS1	lncRNA	HEXIM2 antisense RNA 1 [Source:HGNC Symbol;Acc:HGNC:55857]
CCDC144NL#205212	#N/A	#N/A	#N/A	#N/A	#N/A	#N/A	#N/A	#N/A	#N/A	0.918935	#N/A	#N/A	1.57158	#N/A	#N/A	#N/A	#N/A	#N/A	#N/A	1.92025	#N/A	#N/A	0.834186	0.990543	0.94166	#N/A	#N/A	6	ENSG00000205212	CCDC144NL	transcribed_unprocessed_pseudogene	CCDC144A N-terminal pseudogene [Source:HGNC Symbol;Acc:HGNC:33735]
NPIPB3	#N/A	#N/A	#N/A	#N/A	#N/A	#N/A	#N/A	#N/A	#N/A	0.526202	#N/A	0.795385	0.822528	#N/A	#N/A	#N/A	#N/A	#N/A	#N/A	6.13906	#N/A	#N/A	#N/A	0.694956	1.02731	#N/A	#N/A	6	ENSG00000169246	NPIPB3	protein_coding	nuclear pore complex interacting protein family member B3 [Source:HGNC Symbol;Acc:HGNC:28989]
XACT	#N/A	#N/A	#N/A	#N/A	#N/A	#N/A	#N/A	#N/A	#N/A	0.548999	#N/A	0.0781786	#N/A	#N/A	#N/A	#N/A	#N/A	#N/A	#N/A	#N/A	1.25757	0.237241	0.151745	0.155927	#N/A	#N/A	#N/A	6	ENSG00000241743	XACT	lncRNA	X active specific transcript [Source:HGNC Symbol;Acc:HGNC:45056]
TMEM220-AS1	#N/A	#N/A	#N/A	#N/A	#N/A	#N/A	#N/A	#N/A	#N/A	0.978373	#N/A	#N/A	#N/A	#N/A	#N/A	#N/A	#N/A	#N/A	#N/A	0.585735	#N/A	1.40092	2.60594	1.53449	2.14563	#N/A	#N/A	6	ENSG00000263400	TMEM220-AS1	lncRNA	TMEM220 antisense RNA 1 [Source:HGNC Symbol;Acc:HGNC:44357]
GALNT13	#N/A	#N/A	#N/A	#N/A	#N/A	#N/A	#N/A	#N/A	#N/A	0.194368	#N/A	#N/A	0.204482	#N/A	#N/A	0.154818	#N/A	#N/A	#N/A	0.108129	#N/A	#N/A	#N/A	0.12351	0.179552	#N/A	#N/A	6	ENSG00000144278	GALNT13	protein_coding	polypeptide N-acetylgalactosaminyltransferase 13 [Source:HGNC Symbol;Acc:HGNC:23242]
NLGN3	#N/A	#N/A	#N/A	#N/A	#N/A	#N/A	#N/A	#N/A	#N/A	0.538288	#N/A	#N/A	1.43151	#N/A	#N/A	0.86548	#N/A	#N/A	#N/A	3.01598	#N/A	#N/A	#N/A	0.528613	0.895843	#N/A	#N/A	6	ENSG00000196338	NLGN3	protein_coding	neuroligin 3 [Source:HGNC Symbol;Acc:HGNC:14289]
WDR4	#N/A	#N/A	#N/A	#N/A	#N/A	#N/A	#N/A	#N/A	#N/A	0.404773	#N/A	#N/A	0.537582	#N/A	#N/A	#N/A	#N/A	#N/A	#N/A	6.16325	#N/A	#N/A	0.452266	0.470466	0.49373	#N/A	#N/A	6	ENSG00000160193	WDR4	protein_coding	WD repeat domain 4 [Source:HGNC Symbol;Acc:HGNC:12756]
FAM81A	#N/A	#N/A	#N/A	#N/A	#N/A	#N/A	#N/A	#N/A	#N/A	0.990996	#N/A	#N/A	#N/A	#N/A	#N/A	#N/A	#N/A	#N/A	#N/A	0.235182	1.9596	#N/A	2.4948	3.16251	2.25889	#N/A	#N/A	6	ENSG00000157470	FAM81A	protein_coding	family with sequence similarity 81 member A [Source:HGNC Symbol;Acc:HGNC:28379]
CYSLTR1	#N/A	#N/A	#N/A	#N/A	#N/A	#N/A	#N/A	#N/A	#N/A	#N/A	#N/A	2.57569	#N/A	#N/A	#N/A	#N/A	1.42652	#N/A	#N/A	4.74328	#N/A	#N/A	2.91268	1.09341	2.31537	#N/A	#N/A	6	ENSG00000173198	CYSLTR1	protein_coding	cysteinyl leukotriene receptor 1 [Source:HGNC Symbol;Acc:HGNC:17451]
HLA-DMA#204257	#N/A	#N/A	#N/A	#N/A	#N/A	#N/A	#N/A	#N/A	#N/A	#N/A	#N/A	2.78147	#N/A	#N/A	#N/A	2.72049	#N/A	#N/A	#N/A	4.38182	5.15291	3.23585	3.46498	#N/A	#N/A	#N/A	#N/A	6	ENSG00000204257	HLA-DMA	protein_coding	major histocompatibility complex, class II, DM alpha [Source:HGNC Symbol;Acc:HGNC:4934]
RMND5B	#N/A	#N/A	#N/A	#N/A	#N/A	#N/A	#N/A	#N/A	#N/A	#N/A	#N/A	1.73418	#N/A	#N/A	#N/A	0.896942	#N/A	#N/A	#N/A	5.15491	#N/A	#N/A	1.05341	0.690079	0.968026	#N/A	#N/A	6	ENSG00000145916	RMND5B	protein_coding	required for meiotic nuclear division 5 homolog B [Source:HGNC Symbol;Acc:HGNC:26181]
NIPAL2	#N/A	#N/A	#N/A	#N/A	#N/A	#N/A	#N/A	#N/A	#N/A	#N/A	#N/A	1.20514	#N/A	#N/A	#N/A	#N/A	#N/A	#N/A	#N/A	3.51621	0.949425	#N/A	#N/A	0.518541	0.477962	3.00537	#N/A	6	ENSG00000104361	NIPAL2	protein_coding	NIPA like domain containing 2 [Source:HGNC Symbol;Acc:HGNC:25854]
INPP5F	#N/A	#N/A	#N/A	#N/A	#N/A	#N/A	#N/A	#N/A	#N/A	#N/A	#N/A	1.19138	#N/A	#N/A	#N/A	#N/A	#N/A	#N/A	#N/A	7.12568	#N/A	#N/A	0.402103	0.498475	0.436978	0.841361	#N/A	6	ENSG00000198825	INPP5F	protein_coding	inositol polyphosphate-5-phosphatase F [Source:HGNC Symbol;Acc:HGNC:17054]
ICOSLG	#N/A	#N/A	#N/A	#N/A	#N/A	#N/A	#N/A	#N/A	#N/A	#N/A	#N/A	5.21818	#N/A	#N/A	#N/A	2.69648	#N/A	#N/A	#N/A	2.28088	0.904695	#N/A	5.22672	#N/A	2.53184	#N/A	#N/A	6	ENSG00000160223	ICOSLG	protein_coding	inducible T cell costimulator ligand [Source:HGNC Symbol;Acc:HGNC:17087]
FAM126A	#N/A	#N/A	#N/A	#N/A	#N/A	#N/A	#N/A	#N/A	#N/A	#N/A	#N/A	0.840955	#N/A	#N/A	#N/A	#N/A	#N/A	#N/A	#N/A	8.78109	0.5018	#N/A	0.460407	0.476778	0.66483	#N/A	#N/A	6	ENSG00000122591	FAM126A	protein_coding	family with sequence similarity 126 member A [Source:HGNC Symbol;Acc:HGNC:24587]
LINC02576	#N/A	#N/A	#N/A	#N/A	#N/A	#N/A	#N/A	#N/A	#N/A	#N/A	#N/A	2.26898	#N/A	#N/A	#N/A	1.58125	#N/A	#N/A	#N/A	4.32427	#N/A	#N/A	0.925647	1.23775	1.94166	#N/A	#N/A	6	ENSG00000232613	LINC02576	lncRNA	long intergenic non-protein coding RNA 2576 [Source:HGNC Symbol;Acc:HGNC:53748]
CCDC50	#N/A	#N/A	#N/A	#N/A	#N/A	#N/A	#N/A	#N/A	#N/A	#N/A	#N/A	1.80148	#N/A	#N/A	#N/A	#N/A	#N/A	#N/A	#N/A	4.10471	1.14628	#N/A	1.45365	1.17045	#N/A	1.92633	#N/A	6	ENSG00000152492	CCDC50	protein_coding	coiled-coil domain containing 50 [Source:HGNC Symbol;Acc:HGNC:18111]
CAPG	#N/A	#N/A	#N/A	#N/A	#N/A	#N/A	#N/A	#N/A	#N/A	#N/A	#N/A	3.21328	#N/A	#N/A	#N/A	3.01493	#N/A	#N/A	#N/A	2.78175	3.67055	1.87284	4.19907	#N/A	#N/A	#N/A	#N/A	6	ENSG00000042493	CAPG	protein_coding	capping actin protein, gelsolin like [Source:HGNC Symbol;Acc:HGNC:1474]
C5	#N/A	#N/A	#N/A	#N/A	#N/A	#N/A	#N/A	#N/A	#N/A	#N/A	#N/A	1.78377	#N/A	#N/A	#N/A	0.678143	#N/A	#N/A	#N/A	4.75354	#N/A	#N/A	0.716083	1.06095	1.35745	#N/A	#N/A	6	ENSG00000106804	C5	protein_coding	complement C5 [Source:HGNC Symbol;Acc:HGNC:1331]
VPS35	#N/A	#N/A	#N/A	#N/A	#N/A	#N/A	#N/A	#N/A	#N/A	#N/A	#N/A	0.854712	#N/A	#N/A	#N/A	0.679313	0.512135	#N/A	#N/A	6.43065	#N/A	0.435329	0.626154	#N/A	#N/A	#N/A	#N/A	6	ENSG00000069329	VPS35	protein_coding	VPS35 retromer complex component [Source:HGNC Symbol;Acc:HGNC:13487]
SCAMP4	#N/A	#N/A	#N/A	#N/A	#N/A	#N/A	#N/A	#N/A	#N/A	#N/A	#N/A	1.03264	#N/A	#N/A	#N/A	#N/A	#N/A	#N/A	#N/A	6.71578	0.944609	0.680102	#N/A	0.473669	0.566812	#N/A	#N/A	6	ENSG00000227500	SCAMP4	protein_coding	secretory carrier membrane protein 4 [Source:HGNC Symbol;Acc:HGNC:30385]
CNTRL	#N/A	#N/A	#N/A	#N/A	#N/A	#N/A	#N/A	#N/A	#N/A	#N/A	#N/A	0.354117	0.172884	#N/A	#N/A	0.338738	#N/A	#N/A	0.494108	10.2362	#N/A	#N/A	#N/A	#N/A	0.308575	#N/A	#N/A	6	ENSG00000119397	CNTRL	protein_coding	centriolin [Source:HGNC Symbol;Acc:HGNC:1858]
GOLIM4	#N/A	#N/A	#N/A	#N/A	#N/A	#N/A	#N/A	#N/A	#N/A	#N/A	#N/A	1.27681	#N/A	#N/A	#N/A	#N/A	#N/A	#N/A	#N/A	6.05133	3.85212	2.09529	#N/A	1.08918	#N/A	1.22443	#N/A	6	ENSG00000173905	GOLIM4	protein_coding	golgi integral membrane protein 4 [Source:HGNC Symbol;Acc:HGNC:15448]
MID1	#N/A	#N/A	#N/A	#N/A	#N/A	#N/A	#N/A	#N/A	#N/A	#N/A	#N/A	2.12042	#N/A	#N/A	#N/A	#N/A	#N/A	#N/A	#N/A	1.37578	#N/A	1.34643	0.819128	0.887395	1.37763	#N/A	#N/A	6	ENSG00000101871	MID1	protein_coding	midline 1 [Source:HGNC Symbol;Acc:HGNC:7095]
BMF	#N/A	#N/A	#N/A	#N/A	#N/A	#N/A	#N/A	#N/A	#N/A	#N/A	#N/A	1.86794	#N/A	#N/A	#N/A	2.69597	#N/A	#N/A	#N/A	3.84178	4.02497	3.43202	#N/A	1.64298	#N/A	#N/A	#N/A	6	ENSG00000104081	BMF	protein_coding	Bcl2 modifying factor [Source:HGNC Symbol;Acc:HGNC:24132]
NUDT12	#N/A	#N/A	#N/A	#N/A	#N/A	#N/A	#N/A	#N/A	#N/A	#N/A	#N/A	0.258265	#N/A	#N/A	#N/A	1.75688	#N/A	#N/A	#N/A	0.161398	#N/A	#N/A	2.54762	1.00435	1.38094	#N/A	#N/A	6	ENSG00000112874	NUDT12	protein_coding	nudix hydrolase 12 [Source:HGNC Symbol;Acc:HGNC:18826]
FAM53B-AS1	#N/A	#N/A	#N/A	#N/A	#N/A	#N/A	#N/A	#N/A	#N/A	#N/A	#N/A	1.09061	1.18531	#N/A	#N/A	#N/A	#N/A	#N/A	#N/A	3.01879	0.82036	#N/A	#N/A	0.481211	0.942844	#N/A	#N/A	6	ENSG00000233334	FAM53B-AS1	lncRNA	FAM53B antisense RNA 1 [Source:HGNC Symbol;Acc:HGNC:49499]
FSD1L	#N/A	#N/A	#N/A	#N/A	#N/A	#N/A	#N/A	#N/A	#N/A	#N/A	#N/A	1.45445	#N/A	#N/A	#N/A	0.900063	#N/A	#N/A	#N/A	5.80845	0.727418	#N/A	#N/A	0.516406	0.76976	#N/A	#N/A	6	ENSG00000106701	FSD1L	protein_coding	fibronectin type III and SPRY domain containing 1 like [Source:HGNC Symbol;Acc:HGNC:13753]
#285755	#N/A	#N/A	#N/A	#N/A	#N/A	#N/A	#N/A	#N/A	#N/A	#N/A	#N/A	1.88041	#N/A	#N/A	#N/A	#N/A	0.98569	#N/A	#N/A	0.616766	#N/A	1.33586	#N/A	#N/A	1.83514	0.521397	#N/A	6	ENSG00000285755		lncRNA	Novel transcript
SPG21	#N/A	#N/A	#N/A	#N/A	#N/A	#N/A	#N/A	#N/A	#N/A	#N/A	#N/A	0.778587	#N/A	#N/A	#N/A	0.665286	#N/A	#N/A	#N/A	6.80343	0.397758	#N/A	0.477779	0.501875	#N/A	#N/A	#N/A	6	ENSG00000090487	SPG21	protein_coding	SPG21 abhydrolase domain containing, maspardin [Source:HGNC Symbol;Acc:HGNC:20373]
JPT1	#N/A	#N/A	#N/A	#N/A	#N/A	#N/A	#N/A	#N/A	#N/A	#N/A	#N/A	0.730763	#N/A	#N/A	#N/A	0.356706	#N/A	0.611007	#N/A	3.89599	0.677604	#N/A	0.394462	#N/A	#N/A	#N/A	#N/A	6	ENSG00000189159	JPT1	protein_coding	Jupiter microtubule associated homolog 1 [Source:HGNC Symbol;Acc:HGNC:14569]
CAPNS1	#N/A	#N/A	#N/A	#N/A	#N/A	#N/A	#N/A	#N/A	#N/A	#N/A	#N/A	0.815849	#N/A	#N/A	#N/A	#N/A	0.940072	#N/A	#N/A	1.1129	1.59768	0.77141	0.708401	#N/A	#N/A	#N/A	#N/A	6	ENSG00000126247	CAPNS1	protein_coding	calpain small subunit 1 [Source:HGNC Symbol;Acc:HGNC:1481]
COMT	#N/A	#N/A	#N/A	#N/A	#N/A	#N/A	#N/A	#N/A	#N/A	#N/A	#N/A	0.548982	#N/A	#N/A	#N/A	#N/A	#N/A	#N/A	0.828793	3.17272	0.48823	0.584059	0.249168	#N/A	#N/A	#N/A	#N/A	6	ENSG00000093010	COMT	protein_coding	catechol-O-methyltransferase [Source:HGNC Symbol;Acc:HGNC:2228]
AGPAT2	#N/A	#N/A	#N/A	#N/A	#N/A	#N/A	#N/A	#N/A	#N/A	#N/A	#N/A	1.37017	#N/A	#N/A	#N/A	0.769314	#N/A	#N/A	#N/A	4.53575	3.26768	1.65095	1.94689	#N/A	#N/A	#N/A	#N/A	6	ENSG00000169692	AGPAT2	protein_coding	1-acylglycerol-3-phosphate O-acyltransferase 2 [Source:HGNC Symbol;Acc:HGNC:325]
EPB41L2	#N/A	#N/A	#N/A	#N/A	#N/A	#N/A	#N/A	#N/A	#N/A	#N/A	#N/A	0.633859	#N/A	#N/A	#N/A	2.82563	#N/A	#N/A	#N/A	7.07963	#N/A	#N/A	2.7659	1.38349	1.75009	#N/A	#N/A	6	ENSG00000079819	EPB41L2	protein_coding	erythrocyte membrane protein band 4.1 like 2 [Source:HGNC Symbol;Acc:HGNC:3379]
CARD6	#N/A	#N/A	#N/A	#N/A	#N/A	#N/A	#N/A	#N/A	#N/A	#N/A	#N/A	1.61426	#N/A	#N/A	#N/A	0.778638	#N/A	#N/A	#N/A	1.92889	2.23613	#N/A	2.67533	0.961133	#N/A	#N/A	#N/A	6	ENSG00000132357	CARD6	protein_coding	caspase recruitment domain family member 6 [Source:HGNC Symbol;Acc:HGNC:16394]
WBP2NL	#N/A	#N/A	#N/A	#N/A	#N/A	#N/A	#N/A	#N/A	#N/A	#N/A	#N/A	0.762043	#N/A	#N/A	#N/A	#N/A	1.36108	#N/A	#N/A	6.49157	#N/A	#N/A	0.548212	0.670583	0.979838	#N/A	#N/A	6	ENSG00000183066	WBP2NL	protein_coding	WBP2 N-terminal like [Source:HGNC Symbol;Acc:HGNC:28389]
GPM6A	#N/A	#N/A	#N/A	#N/A	#N/A	#N/A	#N/A	#N/A	#N/A	#N/A	#N/A	0.443484	#N/A	#N/A	#N/A	#N/A	#N/A	#N/A	#N/A	0.19882	1.81802	1.81914	1.99781	2.92165	#N/A	#N/A	#N/A	6	ENSG00000150625	GPM6A	protein_coding	glycoprotein M6A [Source:HGNC Symbol;Acc:HGNC:4460]
TLR10	#N/A	#N/A	#N/A	#N/A	#N/A	#N/A	#N/A	#N/A	#N/A	#N/A	#N/A	0.268271	#N/A	#N/A	#N/A	1.22234	#N/A	#N/A	#N/A	#N/A	4.36753	2.63175	5.17688	4.98625	#N/A	#N/A	#N/A	6	ENSG00000174123	TLR10	protein_coding	toll like receptor 10 [Source:HGNC Symbol;Acc:HGNC:15634]
TRIM58	#N/A	#N/A	#N/A	#N/A	#N/A	#N/A	#N/A	#N/A	#N/A	#N/A	#N/A	0.113138	#N/A	#N/A	#N/A	#N/A	#N/A	#N/A	0.139223	#N/A	3.71541	0.342215	1.08452	1.36032	#N/A	#N/A	#N/A	6	ENSG00000162722	TRIM58	protein_coding	tripartite motif containing 58 [Source:HGNC Symbol;Acc:HGNC:24150]
NCF4-AS1#183822	#N/A	#N/A	#N/A	#N/A	#N/A	#N/A	#N/A	#N/A	#N/A	#N/A	#N/A	0.314159	1.16565	#N/A	#N/A	2.21234	#N/A	#N/A	#N/A	#N/A	#N/A	#N/A	4.88977	2.87816	2.38683	#N/A	#N/A	6	ENSG00000183822	NCF4-AS1	lncRNA	NCF4 antisense RNA 1 [Source:HGNC Symbol;Acc:HGNC:40393]
C5orf67	#N/A	#N/A	#N/A	#N/A	#N/A	#N/A	#N/A	#N/A	#N/A	#N/A	#N/A	0.36913	#N/A	#N/A	#N/A	1.83362	#N/A	#N/A	#N/A	0.186796	#N/A	#N/A	4.2245	1.33338	2.41147	#N/A	#N/A	6	ENSG00000225940	C5orf67	lncRNA	chromosome 5 putative open reading frame 67 [Source:HGNC Symbol;Acc:HGNC:51252]
ZNF518A	#N/A	#N/A	#N/A	#N/A	#N/A	#N/A	#N/A	#N/A	#N/A	#N/A	#N/A	0.353421	#N/A	#N/A	#N/A	#N/A	#N/A	#N/A	#N/A	8.90927	0.200954	0.259358	#N/A	0.350843	0.433131	#N/A	#N/A	6	ENSG00000177853	ZNF518A	protein_coding	zinc finger protein 518A [Source:HGNC Symbol;Acc:HGNC:29009]
NSUN7	#N/A	#N/A	#N/A	#N/A	#N/A	#N/A	#N/A	#N/A	#N/A	#N/A	#N/A	0.142407	#N/A	#N/A	#N/A	1.61079	#N/A	#N/A	#N/A	#N/A	#N/A	0.599229	2.31376	1.75001	0.829863	#N/A	#N/A	6	ENSG00000179299	NSUN7	protein_coding	NOP2/Sun RNA methyltransferase family member 7 [Source:HGNC Symbol;Acc:HGNC:25857]
EYA2	#N/A	#N/A	#N/A	#N/A	#N/A	#N/A	#N/A	#N/A	#N/A	#N/A	#N/A	0.523085	#N/A	#N/A	#N/A	2.21709	#N/A	#N/A	#N/A	#N/A	1.45581	1.60712	2.79947	2.85927	#N/A	#N/A	#N/A	6	ENSG00000064655	EYA2	protein_coding	EYA transcriptional coactivator and phosphatase 2 [Source:HGNC Symbol;Acc:HGNC:3520]
ATF1	#N/A	#N/A	#N/A	#N/A	#N/A	#N/A	#N/A	#N/A	#N/A	#N/A	#N/A	0.439113	0.419212	#N/A	#N/A	#N/A	#N/A	0.533952	#N/A	6.19955	#N/A	#N/A	#N/A	0.336963	0.297529	#N/A	#N/A	6	ENSG00000123268	ATF1	protein_coding	activating transcription factor 1 [Source:HGNC Symbol;Acc:HGNC:783]
BASP1-AS1	#N/A	#N/A	#N/A	#N/A	#N/A	#N/A	#N/A	#N/A	#N/A	#N/A	#N/A	0.184825	#N/A	#N/A	#N/A	1.71918	#N/A	#N/A	#N/A	0.156378	#N/A	#N/A	2.47331	3.20936	1.04364	#N/A	#N/A	6	ENSG00000215196	BASP1-AS1	lncRNA	BASP1 antisense RNA 1 [Source:HGNC Symbol;Acc:HGNC:26609]
CASP9	#N/A	#N/A	#N/A	#N/A	#N/A	#N/A	#N/A	#N/A	#N/A	#N/A	#N/A	0.755703	#N/A	#N/A	#N/A	#N/A	#N/A	#N/A	#N/A	3.06545	1.15397	1.27924	#N/A	1.34444	1.258	#N/A	#N/A	6	ENSG00000132906	CASP9	protein_coding	caspase 9 [Source:HGNC Symbol;Acc:HGNC:1511]
SPINT2	#N/A	#N/A	#N/A	#N/A	#N/A	#N/A	#N/A	#N/A	#N/A	#N/A	#N/A	1.39802	#N/A	#N/A	#N/A	3.55804	3.3476	#N/A	#N/A	#N/A	#N/A	2.43283	6.04663	#N/A	#N/A	1.43171	#N/A	6	ENSG00000167642	SPINT2	protein_coding	serine peptidase inhibitor, Kunitz type 2 [Source:HGNC Symbol;Acc:HGNC:11247]
GNPTG	#N/A	#N/A	#N/A	#N/A	#N/A	#N/A	#N/A	#N/A	#N/A	#N/A	#N/A	0.534563	#N/A	#N/A	#N/A	#N/A	#N/A	#N/A	#N/A	5.32667	0.349229	0.545828	#N/A	0.306449	0.504223	#N/A	#N/A	6	ENSG00000090581	GNPTG	protein_coding	N-acetylglucosamine-1-phosphate transferase subunit gamma [Source:HGNC Symbol;Acc:HGNC:23026]
CHRNA7#175344	#N/A	#N/A	#N/A	#N/A	#N/A	#N/A	#N/A	#N/A	#N/A	#N/A	#N/A	0.588372	1.43255	#N/A	#N/A	#N/A	#N/A	#N/A	#N/A	0.208329	#N/A	#N/A	1.66188	2.00423	2.74199	#N/A	#N/A	6	ENSG00000175344	CHRNA7	protein_coding	cholinergic receptor nicotinic alpha 7 subunit [Source:HGNC Symbol;Acc:HGNC:1960]
GLYATL1	#N/A	#N/A	#N/A	#N/A	#N/A	#N/A	#N/A	#N/A	#N/A	#N/A	#N/A	0.156693	#N/A	#N/A	#N/A	#N/A	#N/A	#N/A	#N/A	#N/A	1.52443	0.839182	2.35406	0.462877	0.8575	#N/A	#N/A	6	ENSG00000166840	GLYATL1	protein_coding	glycine-N-acyltransferase like 1 [Source:HGNC Symbol;Acc:HGNC:30519]
SETDB1	#N/A	#N/A	#N/A	#N/A	#N/A	#N/A	#N/A	#N/A	#N/A	#N/A	#N/A	0.433842	#N/A	#N/A	#N/A	#N/A	0.601354	#N/A	0.61259	6.18778	#N/A	#N/A	#N/A	0.425707	0.557977	#N/A	#N/A	6	ENSG00000143379	SETDB1	protein_coding	SET domain bifurcated histone lysine methyltransferase 1 [Source:HGNC Symbol;Acc:HGNC:10761]
CR1L	#N/A	#N/A	#N/A	#N/A	#N/A	#N/A	#N/A	#N/A	#N/A	#N/A	#N/A	1.4743	#N/A	#N/A	#N/A	1.66859	#N/A	#N/A	#N/A	0.371642	#N/A	#N/A	1.88571	1.29386	1.43276	#N/A	#N/A	6	ENSG00000197721	CR1L	protein_coding	complement C3b/C4b receptor 1 like [Source:HGNC Symbol;Acc:HGNC:2335]
ZFHX3-AS1	#N/A	#N/A	#N/A	#N/A	#N/A	#N/A	#N/A	#N/A	#N/A	#N/A	#N/A	0.848203	1.3817	#N/A	#N/A	1.14489	#N/A	#N/A	#N/A	4.94713	#N/A	#N/A	0.615397	0.743549	#N/A	#N/A	#N/A	6	ENSG00000259768	ZFHX3-AS1	lncRNA	ZFHX3 antisense RNA 1 [Source:HGNC Symbol;Acc:HGNC:56033]
ZFAND6	#N/A	#N/A	#N/A	#N/A	#N/A	#N/A	#N/A	#N/A	#N/A	#N/A	#N/A	0.266123	#N/A	#N/A	#N/A	#N/A	0.339923	#N/A	#N/A	6.65552	0.218738	#N/A	#N/A	0.155519	0.20425	#N/A	#N/A	6	ENSG00000086666	ZFAND6	protein_coding	zinc finger AN1-type containing 6 [Source:HGNC Symbol;Acc:HGNC:30164]
LRRN1	#N/A	#N/A	#N/A	#N/A	#N/A	#N/A	#N/A	#N/A	#N/A	#N/A	#N/A	0.915599	2.03072	#N/A	#N/A	#N/A	#N/A	#N/A	#N/A	0.788163	#N/A	1.11066	#N/A	0.796641	1.22004	#N/A	#N/A	6	ENSG00000175928	LRRN1	protein_coding	leucine rich repeat neuronal 1 [Source:HGNC Symbol;Acc:HGNC:20980]
NWD1	#N/A	#N/A	#N/A	#N/A	#N/A	#N/A	#N/A	#N/A	#N/A	#N/A	#N/A	0.197993	#N/A	#N/A	#N/A	1.25479	#N/A	#N/A	#N/A	#N/A	1.04392	#N/A	1.24168	2.37444	1.20177	#N/A	#N/A	6	ENSG00000188039	NWD1	protein_coding	NACHT and WD repeat domain containing 1 [Source:HGNC Symbol;Acc:HGNC:27619]
RAB34	#N/A	#N/A	#N/A	#N/A	#N/A	#N/A	#N/A	#N/A	#N/A	#N/A	#N/A	0.779817	#N/A	#N/A	#N/A	1.30111	#N/A	#N/A	#N/A	0.248949	1.00451	2.03483	1.04656	#N/A	#N/A	#N/A	#N/A	6	ENSG00000109113	RAB34	protein_coding	RAB34, member RAS oncogene family [Source:HGNC Symbol;Acc:HGNC:16519]
CTNS	#N/A	#N/A	#N/A	#N/A	#N/A	#N/A	#N/A	#N/A	#N/A	#N/A	#N/A	0.864071	#N/A	#N/A	#N/A	#N/A	#N/A	#N/A	#N/A	2.20975	0.62688	#N/A	0.511494	0.755194	0.744463	#N/A	#N/A	6	ENSG00000040531	CTNS	protein_coding	cystinosin, lysosomal cystine transporter [Source:HGNC Symbol;Acc:HGNC:2518]
PALD1	#N/A	#N/A	#N/A	#N/A	#N/A	#N/A	#N/A	#N/A	#N/A	#N/A	#N/A	0.259984	#N/A	#N/A	#N/A	#N/A	#N/A	#N/A	#N/A	0.173903	1.70838	#N/A	3.2657	2.8405	1.87391	#N/A	#N/A	6	ENSG00000107719	PALD1	protein_coding	phosphatase domain containing paladin 1 [Source:HGNC Symbol;Acc:HGNC:23530]
LINC00960	#N/A	#N/A	#N/A	#N/A	#N/A	#N/A	#N/A	#N/A	#N/A	#N/A	#N/A	0.956284	2.20117	#N/A	#N/A	#N/A	#N/A	#N/A	#N/A	3.69831	#N/A	#N/A	1.04541	0.875331	1.27393	#N/A	#N/A	6	ENSG00000242516	LINC00960	lncRNA	long intergenic non-protein coding RNA 960 [Source:HGNC Symbol;Acc:HGNC:48710]
RAI1-AS1	#N/A	#N/A	#N/A	#N/A	#N/A	#N/A	#N/A	#N/A	#N/A	#N/A	#N/A	1.13735	1.81339	#N/A	#N/A	#N/A	#N/A	#N/A	#N/A	0.640205	#N/A	1.3814	0.858355	1.14767	#N/A	#N/A	#N/A	6	ENSG00000237328	RAI1-AS1	lncRNA	RAI1 antisense RNA 1 [Source:HGNC Symbol;Acc:HGNC:40496]
SYMPK	#N/A	#N/A	#N/A	#N/A	#N/A	#N/A	#N/A	#N/A	#N/A	#N/A	#N/A	0.305402	#N/A	#N/A	#N/A	0.228795	#N/A	#N/A	#N/A	3.64242	0.21759	#N/A	#N/A	0.382873	0.587339	#N/A	#N/A	6	ENSG00000125755	SYMPK	protein_coding	symplekin scaffold protein [Source:HGNC Symbol;Acc:HGNC:22935]
ATPAF2	#N/A	#N/A	#N/A	#N/A	#N/A	#N/A	#N/A	#N/A	#N/A	#N/A	#N/A	0.533571	#N/A	#N/A	#N/A	#N/A	#N/A	#N/A	#N/A	6.79399	0.473922	0.494922	#N/A	0.472833	0.605586	#N/A	#N/A	6	ENSG00000171953	ATPAF2	protein_coding	ATP synthase mitochondrial F1 complex assembly factor 2 [Source:HGNC Symbol;Acc:HGNC:18802]
ASAP3#088280	#N/A	#N/A	#N/A	#N/A	#N/A	#N/A	#N/A	#N/A	#N/A	#N/A	#N/A	0.909781	#N/A	#N/A	#N/A	2.5164	#N/A	#N/A	0.315829	0.204214	#N/A	#N/A	1.89129	#N/A	1.86611	#N/A	#N/A	6	ENSG00000088280	ASAP3	protein_coding	ArfGAP with SH3 domain, ankyrin repeat and PH domain 3 [Source:HGNC Symbol;Acc:HGNC:14987]
ME2	#N/A	#N/A	#N/A	#N/A	#N/A	#N/A	#N/A	#N/A	#N/A	#N/A	#N/A	0.302821	#N/A	#N/A	#N/A	#N/A	#N/A	#N/A	#N/A	7.16846	0.166024	0.338859	0.16163	0.22342	#N/A	#N/A	#N/A	6	ENSG00000082212	ME2	protein_coding	malic enzyme 2 [Source:HGNC Symbol;Acc:HGNC:6984]
SPINT1	#N/A	#N/A	#N/A	#N/A	#N/A	#N/A	#N/A	#N/A	#N/A	#N/A	#N/A	0.905146	#N/A	#N/A	#N/A	1.94201	#N/A	#N/A	0.443917	#N/A	2.77791	4.68103	3.78491	#N/A	#N/A	#N/A	#N/A	6	ENSG00000166145	SPINT1	protein_coding	serine peptidase inhibitor, Kunitz type 1 [Source:HGNC Symbol;Acc:HGNC:11246]
DERA	#N/A	#N/A	#N/A	#N/A	#N/A	#N/A	#N/A	#N/A	#N/A	#N/A	#N/A	0.395956	#N/A	#N/A	#N/A	#N/A	#N/A	#N/A	#N/A	2.99601	0.31587	#N/A	0.298801	0.513712	0.475605	#N/A	#N/A	6	ENSG00000023697	DERA	protein_coding	deoxyribose-phosphate aldolase [Source:HGNC Symbol;Acc:HGNC:24269]
ACCS	#N/A	#N/A	#N/A	#N/A	#N/A	#N/A	#N/A	#N/A	#N/A	#N/A	#N/A	0.697316	#N/A	#N/A	#N/A	#N/A	1.2927	#N/A	1.10484	3.93203	#N/A	#N/A	#N/A	0.636805	0.747349	#N/A	#N/A	6	ENSG00000110455	ACCS	protein_coding	1-aminocyclopropane-1-carboxylate synthase homolog (inactive) [Source:HGNC Symbol;Acc:HGNC:23989]
#282951	#N/A	#N/A	#N/A	#N/A	#N/A	#N/A	#N/A	#N/A	#N/A	#N/A	#N/A	0.762088	1.23632	#N/A	#N/A	#N/A	#N/A	#N/A	1.85866	4.42294	0.646021	#N/A	#N/A	0.946842	#N/A	#N/A	#N/A	6	ENSG00000282951		lncRNA	novel transcript, antisense to RAB4B
ENDOV	#N/A	#N/A	#N/A	#N/A	#N/A	#N/A	#N/A	#N/A	#N/A	#N/A	#N/A	0.77081	#N/A	#N/A	#N/A	#N/A	#N/A	#N/A	#N/A	4.85322	#N/A	0.79475	0.659107	0.749384	0.754782	#N/A	#N/A	6	ENSG00000173818	ENDOV	protein_coding	endonuclease V [Source:HGNC Symbol;Acc:HGNC:26640]
C12orf57	#N/A	#N/A	#N/A	#N/A	#N/A	#N/A	#N/A	#N/A	#N/A	#N/A	#N/A	0.769615	#N/A	#N/A	#N/A	0.529424	#N/A	#N/A	#N/A	2.49833	1.0232	1.04937	1.25186	#N/A	#N/A	#N/A	#N/A	6	ENSG00000111678	C12orf57	protein_coding	chromosome 12 open reading frame 57 [Source:HGNC Symbol;Acc:HGNC:29521]
MIOS	#N/A	#N/A	#N/A	#N/A	#N/A	#N/A	#N/A	#N/A	#N/A	#N/A	#N/A	0.454757	#N/A	#N/A	#N/A	#N/A	#N/A	#N/A	#N/A	5.32985	0.346145	0.47847	#N/A	0.355957	0.393167	#N/A	#N/A	6	ENSG00000164654	MIOS	protein_coding	meiosis regulator for oocyte development [Source:HGNC Symbol;Acc:HGNC:21905]
#214719	#N/A	#N/A	#N/A	#N/A	#N/A	#N/A	#N/A	#N/A	#N/A	#N/A	#N/A	0.586114	#N/A	#N/A	#N/A	#N/A	#N/A	#N/A	#N/A	4.86333	0.650223	0.658753	#N/A	0.546404	#N/A	0.865175	#N/A	6	ENSG00000214719		lncRNA	novel transcript
IRAG1-AS1	#N/A	#N/A	#N/A	#N/A	#N/A	#N/A	#N/A	#N/A	#N/A	#N/A	#N/A	0.389849	#N/A	#N/A	#N/A	1.76351	#N/A	#N/A	#N/A	#N/A	2.38604	#N/A	3.69466	3.64422	1.72093	#N/A	#N/A	6	ENSG00000177112	IRAG1-AS1	lncRNA	IRAG1 antisense RNA 1 [Source:HGNC Symbol;Acc:HGNC:43434]
BACH1-IT1	#N/A	#N/A	#N/A	#N/A	#N/A	#N/A	#N/A	#N/A	#N/A	#N/A	#N/A	0.121615	#N/A	#N/A	#N/A	1.11968	#N/A	#N/A	#N/A	#N/A	1.41675	#N/A	2.05817	2.78219	0.921251	#N/A	#N/A	6	ENSG00000248476	BACH1-IT1	lncRNA	BACH1 intronic transcript 1 [Source:HGNC Symbol;Acc:HGNC:40006]
SMIM7	#N/A	#N/A	#N/A	#N/A	#N/A	#N/A	#N/A	#N/A	#N/A	#N/A	0.281972	0.298138	#N/A	#N/A	#N/A	0.231792	#N/A	#N/A	#N/A	8.70593	#N/A	0.266153	0.185933	#N/A	#N/A	#N/A	#N/A	6	ENSG00000214046	SMIM7	protein_coding	small integral membrane protein 7 [Source:HGNC Symbol;Acc:HGNC:28419]
RHD	#N/A	#N/A	#N/A	#N/A	#N/A	#N/A	#N/A	#N/A	#N/A	#N/A	0.910183	#N/A	1.67157	#N/A	#N/A	#N/A	1.1436	0.815285	#N/A	3.87159	#N/A	#N/A	#N/A	#N/A	0.514922	#N/A	#N/A	6	ENSG00000187010	RHD	protein_coding	Rh blood group D antigen [Source:HGNC Symbol;Acc:HGNC:10009]
#258302	#N/A	#N/A	#N/A	#N/A	#N/A	#N/A	#N/A	#N/A	#N/A	#N/A	#N/A	#N/A	1.30238	#N/A	#N/A	0.444112	#N/A	1.75225	#N/A	5.30615	#N/A	#N/A	#N/A	0.381672	1.14211	#N/A	#N/A	6	ENSG00000258302		lncRNA	novel transcript, antisense to ATP2B1
TAFAZZIN	#N/A	#N/A	#N/A	#N/A	#N/A	#N/A	#N/A	#N/A	#N/A	#N/A	#N/A	#N/A	0.536674	#N/A	#N/A	0.373345	#N/A	#N/A	0.56194	5.81894	#N/A	#N/A	#N/A	#N/A	0.428819	0.598543	#N/A	6	ENSG00000102125	TAFAZZIN	protein_coding	tafazzin, phospholipid-lysophospholipid transacylase [Source:HGNC Symbol;Acc:HGNC:11577]
CBR3	#N/A	#N/A	#N/A	#N/A	#N/A	#N/A	#N/A	#N/A	#N/A	#N/A	#N/A	#N/A	1.81351	#N/A	#N/A	1.53657	#N/A	#N/A	1.73206	4.83946	#N/A	#N/A	1.30526	#N/A	#N/A	1.08037	#N/A	6	ENSG00000159231	CBR3	protein_coding	carbonyl reductase 3 [Source:HGNC Symbol;Acc:HGNC:1549]
#249207	#N/A	#N/A	#N/A	#N/A	#N/A	#N/A	#N/A	#N/A	#N/A	#N/A	#N/A	#N/A	0.984958	#N/A	#N/A	0.799879	#N/A	#N/A	#N/A	4.13225	#N/A	#N/A	0.913278	0.365878	1.43989	#N/A	#N/A	6	ENSG00000249207		lncRNA	novel transcript
ARHGEF7	#N/A	#N/A	#N/A	#N/A	#N/A	#N/A	#N/A	#N/A	#N/A	#N/A	#N/A	#N/A	0.333416	#N/A	#N/A	#N/A	#N/A	#N/A	#N/A	6.00791	#N/A	#N/A	0.206319	0.256242	0.468155	0.462399	#N/A	6	ENSG00000102606	ARHGEF7	protein_coding	Rho guanine nucleotide exchange factor 7 [Source:HGNC Symbol;Acc:HGNC:15607]
PDCD4	#N/A	#N/A	#N/A	#N/A	#N/A	#N/A	#N/A	#N/A	#N/A	#N/A	0.719071	#N/A	0.325224	#N/A	#N/A	0.255074	1.134	#N/A	#N/A	8.14118	#N/A	#N/A	#N/A	#N/A	#N/A	0.378447	#N/A	6	ENSG00000150593	PDCD4	protein_coding	programmed cell death 4 [Source:HGNC Symbol;Acc:HGNC:8763]
#258449	#N/A	#N/A	#N/A	#N/A	#N/A	#N/A	#N/A	#N/A	#N/A	#N/A	#N/A	#N/A	1.57792	#N/A	#N/A	#N/A	1.6413	#N/A	#N/A	3.8965	#N/A	1.51139	#N/A	0.98855	2.37423	#N/A	#N/A	6	ENSG00000258449		lncRNA	novel transcript, antisense to LRMP
BMT2	#N/A	#N/A	#N/A	#N/A	#N/A	#N/A	#N/A	#N/A	#N/A	#N/A	0.394915	#N/A	0.28767	#N/A	#N/A	#N/A	0.58704	#N/A	0.691058	5.33469	#N/A	#N/A	#N/A	#N/A	0.527553	#N/A	#N/A	6	ENSG00000164603	BMT2	protein_coding	base methyltransferase of 25S rRNA 2 homolog [Source:HGNC Symbol;Acc:HGNC:26475]
TRAF3IP2-AS1	#N/A	#N/A	#N/A	#N/A	#N/A	#N/A	#N/A	#N/A	#N/A	#N/A	#N/A	#N/A	0.413897	#N/A	#N/A	#N/A	#N/A	#N/A	1.25245	8.47538	#N/A	#N/A	0.232874	0.298847	0.669043	#N/A	#N/A	6	ENSG00000231889	TRAF3IP2-AS1	lncRNA	TRAF3IP2 antisense RNA 1 [Source:HGNC Symbol;Acc:HGNC:40005]
#288080	#N/A	#N/A	#N/A	#N/A	#N/A	#N/A	#N/A	#N/A	#N/A	#N/A	#N/A	#N/A	1.1535	#N/A	#N/A	#N/A	#N/A	#N/A	#N/A	2.04456	0.934218	#N/A	#N/A	1.32041	1.93978	1.54579	#N/A	6	ENSG00000288080		lncRNA	novel transcript, antisense to FARP2
HTT-AS	#N/A	#N/A	#N/A	#N/A	#N/A	#N/A	#N/A	#N/A	#N/A	#N/A	0.871357	#N/A	1.17665	#N/A	#N/A	#N/A	#N/A	#N/A	0.438909	0.856008	0.714017	1.42544	#N/A	#N/A	#N/A	#N/A	#N/A	6	ENSG00000251075	HTT-AS	lncRNA	HTT antisense RNA [Source:HGNC Symbol;Acc:HGNC:37118]
DHDDS-AS1	#N/A	#N/A	#N/A	#N/A	#N/A	#N/A	#N/A	#N/A	#N/A	#N/A	#N/A	#N/A	0.775491	#N/A	#N/A	0.684316	#N/A	#N/A	#N/A	4.70718	#N/A	#N/A	0.531683	0.936482	1.37465	#N/A	#N/A	6	ENSG00000225891	DHDDS-AS1	lncRNA	DHDDS antisense RNA 1 [Source:HGNC Symbol;Acc:HGNC:40925]
YTHDC2	#N/A	#N/A	#N/A	#N/A	#N/A	#N/A	#N/A	#N/A	#N/A	#N/A	#N/A	#N/A	0.309777	#N/A	#N/A	0.214253	#N/A	#N/A	0.763717	6.1824	#N/A	#N/A	#N/A	0.192068	0.422935	#N/A	#N/A	6	ENSG00000047188	YTHDC2	protein_coding	YTH domain containing 2 [Source:HGNC Symbol;Acc:HGNC:24721]
KLHL6-AS1	#N/A	#N/A	#N/A	#N/A	#N/A	#N/A	#N/A	#N/A	#N/A	#N/A	#N/A	#N/A	1.49212	#N/A	#N/A	1.48521	#N/A	#N/A	#N/A	0.392778	#N/A	#N/A	2.36132	1.88519	1.66035	#N/A	#N/A	6	ENSG00000242522	KLHL6-AS1	lncRNA	KLHL6 antisense RNA 1 [Source:HGNC Symbol;Acc:HGNC:40850]
PIK3CA	#N/A	#N/A	#N/A	#N/A	#N/A	#N/A	#N/A	#N/A	#N/A	#N/A	0.310457	#N/A	0.208282	#N/A	#N/A	#N/A	#N/A	1.12543	1.17368	9.74956	#N/A	#N/A	#N/A	#N/A	0.310926	#N/A	#N/A	6	ENSG00000121879	PIK3CA	protein_coding	phosphatidylinositol-4,5-bisphosphate 3-kinase catalytic subunit alpha [Source:HGNC Symbol;Acc:HGNC:8975]
#261592	#N/A	#N/A	#N/A	#N/A	#N/A	#N/A	#N/A	#N/A	#N/A	#N/A	#N/A	#N/A	0.829038	#N/A	#N/A	#N/A	#N/A	#N/A	#N/A	3.38559	0.971874	#N/A	#N/A	1.27131	2.09019	1.50166	#N/A	6	ENSG00000261592		lncRNA	novel transcript, antisense to MAP1LC3B
#269688	#N/A	#N/A	#N/A	#N/A	#N/A	#N/A	#N/A	#N/A	#N/A	#N/A	#N/A	#N/A	0.650502	#N/A	#N/A	#N/A	#N/A	#N/A	#N/A	4.85708	0.524487	0.82791	#N/A	0.697032	1.14639	#N/A	#N/A	6	ENSG00000269688		lncRNA	novel transcript, sense intronic to HNRNPL
PAN3	#N/A	#N/A	#N/A	#N/A	#N/A	#N/A	#N/A	#N/A	#N/A	#N/A	#N/A	#N/A	0.190203	#N/A	#N/A	#N/A	0.432041	#N/A	0.615053	7.8361	#N/A	#N/A	#N/A	0.254321	0.573322	#N/A	#N/A	6	ENSG00000152520	PAN3	protein_coding	poly(A) specific ribonuclease subunit PAN3 [Source:HGNC Symbol;Acc:HGNC:29991]
#232748	#N/A	#N/A	#N/A	#N/A	#N/A	#N/A	#N/A	#N/A	#N/A	#N/A	#N/A	#N/A	1.12045	#N/A	#N/A	#N/A	#N/A	#N/A	0.741511	0.541666	1.08816	0.960886	#N/A	0.997848	#N/A	#N/A	#N/A	6	ENSG00000232748		lncRNA	novel transcript, antisense to ZNF668
SEZ6	#N/A	#N/A	#N/A	#N/A	#N/A	#N/A	#N/A	#N/A	#N/A	#N/A	#N/A	#N/A	0.885187	#N/A	#N/A	#N/A	1.54921	#N/A	#N/A	2.51598	0.62137	#N/A	#N/A	1.05743	1.21801	#N/A	#N/A	6	ENSG00000063015	SEZ6	protein_coding	seizure related 6 homolog [Source:HGNC Symbol;Acc:HGNC:15955]
ITFG1	#N/A	#N/A	#N/A	#N/A	#N/A	#N/A	#N/A	#N/A	#N/A	#N/A	#N/A	#N/A	0.177529	#N/A	#N/A	0.141148	#N/A	#N/A	0.390869	9.07964	#N/A	#N/A	#N/A	0.212842	0.532209	#N/A	#N/A	6	ENSG00000129636	ITFG1	protein_coding	integrin alpha FG-GAP repeat containing 1 [Source:HGNC Symbol;Acc:HGNC:30697]
#287419	#N/A	#N/A	#N/A	#N/A	#N/A	#N/A	#N/A	#N/A	#N/A	#N/A	#N/A	#N/A	1.27622	#N/A	#N/A	#N/A	#N/A	#N/A	#N/A	0.149524	1.10313	#N/A	1.34904	1.44789	0.807709	#N/A	#N/A	6	ENSG00000287419		lncRNA	novel transcript, antisense to NEURL1
PIAS4	#N/A	#N/A	#N/A	#N/A	#N/A	#N/A	#N/A	#N/A	#N/A	#N/A	0.713855	#N/A	0.396366	#N/A	#N/A	#N/A	#N/A	#N/A	0.835935	3.7378	0.447827	#N/A	#N/A	0.323636	#N/A	#N/A	#N/A	6	ENSG00000105229	PIAS4	protein_coding	protein inhibitor of activated STAT 4 [Source:HGNC Symbol;Acc:HGNC:17002]
#271945	#N/A	#N/A	#N/A	#N/A	#N/A	#N/A	#N/A	#N/A	#N/A	#N/A	#N/A	#N/A	1.1103	#N/A	#N/A	#N/A	#N/A	#N/A	#N/A	0.176304	1.12045	#N/A	1.45696	1.85007	2.7867	#N/A	#N/A	6	ENSG00000271945		lncRNA	novel transcript
TMEM9B-AS1	#N/A	#N/A	#N/A	#N/A	#N/A	#N/A	#N/A	#N/A	#N/A	#N/A	#N/A	#N/A	0.565259	#N/A	#N/A	0.503398	#N/A	#N/A	#N/A	5.3487	#N/A	#N/A	0.658484	0.46024	0.901826	#N/A	#N/A	6	ENSG00000254860	TMEM9B-AS1	lncRNA	TMEM9B antisense RNA 1 [Source:HGNC Symbol;Acc:HGNC:19230]
WIPF3	#N/A	#N/A	#N/A	#N/A	#N/A	#N/A	#N/A	#N/A	#N/A	#N/A	#N/A	#N/A	0.627766	#N/A	#N/A	#N/A	#N/A	#N/A	#N/A	0.112186	1.34523	0.455599	#N/A	1.08017	0.567765	#N/A	#N/A	6	ENSG00000122574	WIPF3	protein_coding	WAS/WASL interacting protein family member 3 [Source:HGNC Symbol;Acc:HGNC:22004]
BMP6	#N/A	#N/A	#N/A	#N/A	#N/A	#N/A	#N/A	#N/A	#N/A	#N/A	#N/A	#N/A	0.858031	#N/A	#N/A	#N/A	#N/A	#N/A	#N/A	#N/A	1.69037	0.395284	2.60928	2.60456	0.381574	#N/A	#N/A	6	ENSG00000153162	BMP6	protein_coding	bone morphogenetic protein 6 [Source:HGNC Symbol;Acc:HGNC:1073]
DNMBP-AS1	#N/A	#N/A	#N/A	#N/A	#N/A	#N/A	#N/A	#N/A	#N/A	#N/A	#N/A	#N/A	0.602399	#N/A	#N/A	#N/A	#N/A	#N/A	#N/A	2.46865	1.65937	1.76808	#N/A	1.11386	1.28949	#N/A	#N/A	6	ENSG00000227695	DNMBP-AS1	lncRNA	DNMBP antisense RNA 1 [Source:HGNC Symbol;Acc:HGNC:20431]
ANTXR2	#N/A	#N/A	#N/A	#N/A	#N/A	#N/A	#N/A	#N/A	#N/A	#N/A	#N/A	#N/A	#N/A	#N/A	#N/A	2.43578	0.537802	#N/A	#N/A	7.10796	#N/A	#N/A	1.35089	0.402848	0.980515	#N/A	#N/A	6	ENSG00000163297	ANTXR2	protein_coding	ANTXR cell adhesion molecule 2 [Source:HGNC Symbol;Acc:HGNC:21732]
STK24	#N/A	#N/A	#N/A	#N/A	#N/A	#N/A	#N/A	#N/A	#N/A	#N/A	#N/A	#N/A	#N/A	#N/A	#N/A	0.567408	#N/A	#N/A	0.570927	4.20344	#N/A	#N/A	0.294215	0.322907	0.411554	#N/A	#N/A	6	ENSG00000102572	STK24	protein_coding	serine/threonine kinase 24 [Source:HGNC Symbol;Acc:HGNC:11403]
LACC1	#N/A	#N/A	#N/A	#N/A	#N/A	#N/A	#N/A	#N/A	#N/A	#N/A	#N/A	#N/A	#N/A	#N/A	#N/A	3.14303	#N/A	#N/A	#N/A	2.28927	2.06925	1.22897	2.18234	#N/A	#N/A	1.7357	#N/A	6	ENSG00000179630	LACC1	protein_coding	laccase domain containing 1 [Source:HGNC Symbol;Acc:HGNC:26789]
CCNG2	#N/A	#N/A	#N/A	#N/A	#N/A	#N/A	#N/A	#N/A	#N/A	#N/A	#N/A	#N/A	#N/A	#N/A	#N/A	0.849549	#N/A	#N/A	#N/A	4.66982	1.94166	#N/A	1.90646	1.6765	0.9447	#N/A	#N/A	6	ENSG00000138764	CCNG2	protein_coding	cyclin G2 [Source:HGNC Symbol;Acc:HGNC:1593]
ZBTB7B	#N/A	#N/A	#N/A	#N/A	#N/A	#N/A	#N/A	#N/A	#N/A	#N/A	#N/A	#N/A	#N/A	#N/A	#N/A	1.07637	1.96067	1.31451	#N/A	4.06977	#N/A	#N/A	1.65345	#N/A	#N/A	1.65028	#N/A	6	ENSG00000160685	ZBTB7B	protein_coding	zinc finger and BTB domain containing 7B [Source:HGNC Symbol;Acc:HGNC:18668]
HCCS-DT	#N/A	#N/A	#N/A	#N/A	#N/A	#N/A	#N/A	#N/A	#N/A	#N/A	#N/A	#N/A	#N/A	#N/A	#N/A	1.18095	#N/A	#N/A	#N/A	5.75065	#N/A	#N/A	0.859859	0.711377	1.41321	1.33766	#N/A	6	ENSG00000234129	HCCS-DT	lncRNA	HCCS divergent transcript [Source:HGNC Symbol;Acc:HGNC:55698]
HFE	#N/A	#N/A	#N/A	#N/A	#N/A	#N/A	#N/A	#N/A	#N/A	#N/A	#N/A	#N/A	#N/A	#N/A	#N/A	2.42709	#N/A	#N/A	1.03188	1.14742	#N/A	#N/A	1.49378	0.886123	1.14969	#N/A	#N/A	6	ENSG00000010704	HFE	protein_coding	homeostatic iron regulator [Source:HGNC Symbol;Acc:HGNC:4886]
PHKB	#N/A	#N/A	#N/A	#N/A	#N/A	#N/A	#N/A	#N/A	#N/A	#N/A	#N/A	#N/A	#N/A	#N/A	#N/A	0.381186	#N/A	#N/A	#N/A	5.74914	0.242716	#N/A	0.172144	0.356083	0.645287	#N/A	#N/A	6	ENSG00000102893	PHKB	protein_coding	phosphorylase kinase regulatory subunit beta [Source:HGNC Symbol;Acc:HGNC:8927]
MYCBP2	#N/A	#N/A	#N/A	#N/A	#N/A	#N/A	#N/A	#N/A	#N/A	#N/A	#N/A	#N/A	#N/A	#N/A	#N/A	0.278	0.441524	0.560471	#N/A	7.45046	#N/A	#N/A	0.151042	#N/A	0.368821	#N/A	#N/A	6	ENSG00000005810	MYCBP2	protein_coding	MYC binding protein 2 [Source:HGNC Symbol;Acc:HGNC:23386]
CLCN4	#N/A	#N/A	#N/A	#N/A	#N/A	#N/A	#N/A	#N/A	#N/A	#N/A	#N/A	#N/A	#N/A	#N/A	#N/A	2.64192	#N/A	#N/A	#N/A	#N/A	3.75543	2.10332	3.30862	3.65079	2.62988	#N/A	#N/A	6	ENSG00000073464	CLCN4	protein_coding	chloride voltage-gated channel 4 [Source:HGNC Symbol;Acc:HGNC:2022]
GLB1	#N/A	#N/A	#N/A	#N/A	#N/A	#N/A	#N/A	#N/A	#N/A	#N/A	#N/A	#N/A	#N/A	#N/A	#N/A	0.563965	#N/A	#N/A	1.21726	6.36921	#N/A	#N/A	0.452499	#N/A	0.701667	0.844552	#N/A	6	ENSG00000170266	GLB1	protein_coding	galactosidase beta 1 [Source:HGNC Symbol;Acc:HGNC:4298]
FOLR2	#N/A	#N/A	#N/A	#N/A	#N/A	#N/A	#N/A	#N/A	#N/A	#N/A	#N/A	#N/A	#N/A	#N/A	#N/A	0.324531	#N/A	#N/A	#N/A	#N/A	0.257555	0.182774	0.219245	1.02606	0.339679	#N/A	#N/A	6	ENSG00000165457	FOLR2	protein_coding	folate receptor beta [Source:HGNC Symbol;Acc:HGNC:3793]
LINC01948	#N/A	#N/A	#N/A	#N/A	#N/A	#N/A	#N/A	#N/A	#N/A	#N/A	#N/A	#N/A	#N/A	#N/A	#N/A	3.1576	2.11952	#N/A	#N/A	2.61794	#N/A	#N/A	3.49029	#N/A	2.21658	4.46554	#N/A	6	ENSG00000248727	LINC01948	lncRNA	long intergenic non-protein coding RNA 1948 [Source:HGNC Symbol;Acc:HGNC:52772]
ASAH1-AS1	#N/A	#N/A	#N/A	#N/A	#N/A	#N/A	#N/A	#N/A	#N/A	#N/A	#N/A	#N/A	#N/A	#N/A	#N/A	1.64237	#N/A	0.0872254	#N/A	#N/A	2.90904	#N/A	3.52479	1.5633	0.702584	#N/A	#N/A	6	ENSG00000245281	ASAH1-AS1	lncRNA	ASAH1 antisense RNA 1 [Source:HGNC Symbol;Acc:HGNC:55603]
NR1H2	#N/A	#N/A	#N/A	#N/A	#N/A	#N/A	#N/A	#N/A	#N/A	#N/A	#N/A	#N/A	#N/A	#N/A	#N/A	0.466175	#N/A	#N/A	0.924963	5.30472	0.571555	0.623134	0.469345	#N/A	#N/A	#N/A	#N/A	6	ENSG00000131408	NR1H2	protein_coding	nuclear receptor subfamily 1 group H member 2 [Source:HGNC Symbol;Acc:HGNC:7965]
EXOC3L1	#N/A	#N/A	#N/A	#N/A	#N/A	#N/A	#N/A	#N/A	#N/A	#N/A	#N/A	#N/A	#N/A	#N/A	#N/A	0.202663	#N/A	#N/A	#N/A	#N/A	0.237969	0.110532	0.345979	0.738299	0.205435	#N/A	#N/A	6	ENSG00000179044	EXOC3L1	protein_coding	exocyst complex component 3 like 1 [Source:HGNC Symbol;Acc:HGNC:27540]
CCDC6	#N/A	#N/A	#N/A	#N/A	#N/A	#N/A	#N/A	#N/A	#N/A	#N/A	#N/A	#N/A	#N/A	#N/A	#N/A	0.27759	0.526187	#N/A	#N/A	5.14629	#N/A	0.357723	#N/A	0.260921	0.471252	#N/A	#N/A	6	ENSG00000108091	CCDC6	protein_coding	coiled-coil domain containing 6 [Source:HGNC Symbol;Acc:HGNC:18782]
NFYC	#N/A	#N/A	#N/A	#N/A	#N/A	#N/A	#N/A	#N/A	#N/A	#N/A	#N/A	#N/A	#N/A	#N/A	#N/A	0.277699	#N/A	#N/A	#N/A	6.4893	0.176691	#N/A	0.210612	0.440044	0.607699	#N/A	#N/A	6	ENSG00000066136	NFYC	protein_coding	nuclear transcription factor Y subunit gamma [Source:HGNC Symbol;Acc:HGNC:7806]
TRMT1	#N/A	#N/A	#N/A	#N/A	#N/A	#N/A	#N/A	#N/A	#N/A	#N/A	#N/A	#N/A	#N/A	#N/A	#N/A	0.620847	0.936283	#N/A	#N/A	3.41989	#N/A	#N/A	0.453312	0.315478	0.540621	#N/A	#N/A	6	ENSG00000104907	TRMT1	protein_coding	tRNA methyltransferase 1 [Source:HGNC Symbol;Acc:HGNC:25980]
TRIM38	#N/A	#N/A	#N/A	#N/A	#N/A	#N/A	#N/A	#N/A	#N/A	#N/A	#N/A	#N/A	#N/A	#N/A	#N/A	0.315766	0.726022	#N/A	0.539272	5.34931	0.221122	#N/A	#N/A	0.220413	#N/A	#N/A	#N/A	6	ENSG00000112343	TRIM38	protein_coding	tripartite motif containing 38 [Source:HGNC Symbol;Acc:HGNC:10059]
PRKAG2-AS1	#N/A	#N/A	#N/A	#N/A	#N/A	#N/A	#N/A	#N/A	#N/A	#N/A	#N/A	#N/A	#N/A	#N/A	#N/A	1.49043	#N/A	0.783514	0.452282	0.228973	#N/A	#N/A	1.56201	#N/A	#N/A	0.30945	#N/A	6	ENSG00000239911	PRKAG2-AS1	lncRNA	PRKAG2 antisense RNA 1 [Source:HGNC Symbol;Acc:HGNC:40468]
#273472	#N/A	#N/A	#N/A	#N/A	#N/A	#N/A	#N/A	#N/A	#N/A	#N/A	#N/A	#N/A	#N/A	#N/A	#N/A	0.613932	#N/A	#N/A	#N/A	#N/A	5.51451	0.178607	0.985811	3.13058	0.320191	#N/A	#N/A	6	ENSG00000273472		lncRNA	novel transcript
#258472	#N/A	#N/A	#N/A	#N/A	#N/A	#N/A	#N/A	#N/A	#N/A	#N/A	#N/A	#N/A	#N/A	#N/A	#N/A	0.49125	#N/A	#N/A	#N/A	6.35485	#N/A	0.450813	0.46765	0.607786	1.19737	#N/A	#N/A	6	ENSG00000258472		protein_coding	novel protein
#286760	#N/A	#N/A	#N/A	#N/A	#N/A	#N/A	#N/A	#N/A	#N/A	#N/A	#N/A	#N/A	#N/A	#N/A	#N/A	1.87225	#N/A	0.185942	#N/A	#N/A	4.10561	0.970447	4.0108	2.37996	#N/A	#N/A	#N/A	6	ENSG00000286760		lncRNA	novel transcript
ZFAT	#N/A	#N/A	#N/A	#N/A	#N/A	#N/A	#N/A	#N/A	#N/A	#N/A	#N/A	#N/A	#N/A	#N/A	#N/A	0.346901	#N/A	#N/A	#N/A	7.68925	0.326264	0.51646	#N/A	0.490532	0.651372	#N/A	#N/A	6	ENSG00000066827	ZFAT	protein_coding	zinc finger and AT-hook domain containing [Source:HGNC Symbol;Acc:HGNC:19899]
DNASE1L1	#N/A	#N/A	#N/A	#N/A	#N/A	#N/A	#N/A	#N/A	#N/A	#N/A	#N/A	#N/A	#N/A	#N/A	#N/A	0.577391	1.40383	#N/A	#N/A	5.82284	#N/A	#N/A	0.605961	0.481622	0.601041	#N/A	#N/A	6	ENSG00000013563	DNASE1L1	protein_coding	deoxyribonuclease 1 like 1 [Source:HGNC Symbol;Acc:HGNC:2957]
CDH13-AS2	#N/A	#N/A	#N/A	#N/A	#N/A	#N/A	#N/A	#N/A	#N/A	#N/A	#N/A	#N/A	#N/A	#N/A	#N/A	0.331508	#N/A	#N/A	#N/A	#N/A	0.263818	0.126476	0.21402	0.563119	0.214387	#N/A	#N/A	6	ENSG00000260228	CDH13-AS2	lncRNA	CDH13 antisense RNA 2 [Source:HGNC Symbol;Acc:HGNC:56243]
PCBD2	#N/A	#N/A	#N/A	#N/A	#N/A	#N/A	#N/A	#N/A	#N/A	#N/A	#N/A	#N/A	#N/A	#N/A	#N/A	0.323304	#N/A	#N/A	#N/A	6.38396	0.220017	#N/A	0.359093	0.447101	0.744529	#N/A	#N/A	6	ENSG00000132570	PCBD2	protein_coding	pterin-4 alpha-carbinolamine dehydratase 2 [Source:HGNC Symbol;Acc:HGNC:24474]
DAP	#N/A	#N/A	#N/A	#N/A	#N/A	#N/A	#N/A	#N/A	#N/A	#N/A	#N/A	#N/A	#N/A	#N/A	#N/A	0.364413	#N/A	#N/A	#N/A	1.56674	0.307195	0.37137	0.346937	0.431093	#N/A	#N/A	#N/A	6	ENSG00000112977	DAP	protein_coding	death associated protein [Source:HGNC Symbol;Acc:HGNC:2672]
PIKFYVE	#N/A	#N/A	#N/A	#N/A	#N/A	#N/A	#N/A	#N/A	#N/A	#N/A	#N/A	#N/A	#N/A	#N/A	#N/A	0.310103	0.555404	#N/A	1.21138	6.48679	#N/A	#N/A	#N/A	0.236411	0.48556	#N/A	#N/A	6	ENSG00000115020	PIKFYVE	protein_coding	phosphoinositide kinase, FYVE-type zinc finger containing [Source:HGNC Symbol;Acc:HGNC:23785]
MYCL	#N/A	#N/A	#N/A	#N/A	#N/A	#N/A	#N/A	#N/A	#N/A	#N/A	#N/A	#N/A	#N/A	#N/A	#N/A	0.0460215	#N/A	#N/A	#N/A	#N/A	0.159737	0.0712097	0.10911	0.060114	0.12879	#N/A	#N/A	6	ENSG00000116990	MYCL	protein_coding	MYCL proto-oncogene, bHLH transcription factor [Source:HGNC Symbol;Acc:HGNC:7555]
#259755	#N/A	#N/A	#N/A	#N/A	#N/A	#N/A	#N/A	#N/A	#N/A	#N/A	#N/A	#N/A	#N/A	#N/A	#N/A	1.5777	#N/A	#N/A	#N/A	#N/A	2.38021	0.928903	1.60964	2.62574	2.10498	#N/A	#N/A	6	ENSG00000259755		lncRNA	novel transcript, antisense to LRRK1
PITPNM1	#N/A	#N/A	#N/A	#N/A	#N/A	#N/A	#N/A	#N/A	#N/A	#N/A	0.628694	#N/A	#N/A	#N/A	#N/A	0.472636	#N/A	1.10442	1.22155	4.05924	0.478127	#N/A	#N/A	#N/A	#N/A	#N/A	#N/A	6	ENSG00000110697	PITPNM1	protein_coding	phosphatidylinositol transfer protein membrane associated 1 [Source:HGNC Symbol;Acc:HGNC:9003]
ATG4C	#N/A	#N/A	#N/A	#N/A	#N/A	#N/A	#N/A	#N/A	#N/A	#N/A	#N/A	#N/A	#N/A	#N/A	#N/A	0.38009	#N/A	#N/A	#N/A	7.94051	#N/A	0.385302	0.29526	0.509447	0.632388	#N/A	#N/A	6	ENSG00000125703	ATG4C	protein_coding	autophagy related 4C cysteine peptidase [Source:HGNC Symbol;Acc:HGNC:16040]
WDFY3-AS2	#N/A	#N/A	#N/A	#N/A	#N/A	#N/A	#N/A	#N/A	#N/A	#N/A	#N/A	#N/A	#N/A	#N/A	#N/A	0.264476	#N/A	#N/A	#N/A	#N/A	0.222863	0.114337	0.429519	0.426408	0.213993	#N/A	#N/A	6	ENSG00000180769	WDFY3-AS2	lncRNA	WDFY3 antisense RNA 2 [Source:HGNC Symbol;Acc:HGNC:21603]
#255491	#N/A	#N/A	#N/A	#N/A	#N/A	#N/A	#N/A	#N/A	#N/A	#N/A	#N/A	#N/A	#N/A	#N/A	#N/A	1.21769	#N/A	#N/A	#N/A	#N/A	2.06687	0.41747	3.74527	2.04697	0.665508	#N/A	#N/A	6	ENSG00000255491		lncRNA	novel transcript
ZNF653	#N/A	#N/A	#N/A	#N/A	#N/A	#N/A	#N/A	#N/A	#N/A	#N/A	0.744577	#N/A	#N/A	#N/A	#N/A	0.610125	#N/A	1.01387	#N/A	4.57884	0.726907	#N/A	#N/A	0.723953	#N/A	#N/A	#N/A	6	ENSG00000161914	ZNF653	protein_coding	zinc finger protein 653 [Source:HGNC Symbol;Acc:HGNC:25196]
LAPTM4A	#N/A	#N/A	#N/A	#N/A	#N/A	#N/A	#N/A	#N/A	#N/A	#N/A	#N/A	#N/A	#N/A	#N/A	#N/A	0.764072	0.88561	#N/A	#N/A	7.21263	2.55974	1.60787	1.65984	#N/A	#N/A	#N/A	#N/A	6	ENSG00000068697	LAPTM4A	protein_coding	lysosomal protein transmembrane 4 alpha [Source:HGNC Symbol;Acc:HGNC:6924]
TMCO3	#N/A	#N/A	#N/A	#N/A	#N/A	#N/A	#N/A	#N/A	#N/A	#N/A	0.460974	#N/A	#N/A	#N/A	#N/A	0.32231	#N/A	#N/A	#N/A	4.98527	0.4816	#N/A	#N/A	0.568487	0.517041	#N/A	#N/A	6	ENSG00000150403	TMCO3	protein_coding	transmembrane and coiled-coil domains 3 [Source:HGNC Symbol;Acc:HGNC:20329]
USP12	#N/A	#N/A	#N/A	#N/A	#N/A	#N/A	#N/A	#N/A	#N/A	#N/A	#N/A	#N/A	#N/A	#N/A	#N/A	0.196173	#N/A	#N/A	#N/A	4.92923	0.208255	#N/A	0.25983	0.405548	0.49531	#N/A	#N/A	6	ENSG00000152484	USP12	protein_coding	ubiquitin specific peptidase 12 [Source:HGNC Symbol;Acc:HGNC:20485]
ZNF516-AS1	#N/A	#N/A	#N/A	#N/A	#N/A	#N/A	#N/A	#N/A	#N/A	#N/A	#N/A	#N/A	#N/A	#N/A	#N/A	0.475956	#N/A	#N/A	#N/A	#N/A	2.3255	0.121619	0.504403	2.11693	0.216312	#N/A	#N/A	6	ENSG00000265778	ZNF516-AS1	lncRNA	ZNF516 antisense RNA 1 [Source:HGNC Symbol;Acc:HGNC:55324]
ADORA1	#N/A	#N/A	#N/A	#N/A	#N/A	#N/A	#N/A	#N/A	#N/A	#N/A	#N/A	#N/A	#N/A	#N/A	#N/A	1.23865	#N/A	#N/A	#N/A	#N/A	4.32383	0.539177	6.11722	5.78634	0.85014	#N/A	#N/A	6	ENSG00000163485	ADORA1	protein_coding	adenosine A1 receptor [Source:HGNC Symbol;Acc:HGNC:262]
#285639	#N/A	#N/A	#N/A	#N/A	#N/A	#N/A	#N/A	#N/A	#N/A	#N/A	#N/A	#N/A	#N/A	#N/A	#N/A	0.952534	#N/A	#N/A	#N/A	1.19903	#N/A	#N/A	1.16093	0.996972	1.49969	0.973823	#N/A	6	ENSG00000285639		lncRNA	novel transcript
#223969	#N/A	#N/A	#N/A	#N/A	#N/A	#N/A	#N/A	#N/A	#N/A	#N/A	#N/A	#N/A	#N/A	#N/A	#N/A	0.278384	#N/A	#N/A	#N/A	#N/A	0.210159	0.0935701	0.180078	0.19777	0.1785	#N/A	#N/A	6	ENSG00000223969		lncRNA	novel transcript
SHOC2	#N/A	#N/A	#N/A	#N/A	#N/A	#N/A	#N/A	#N/A	#N/A	#N/A	#N/A	#N/A	#N/A	#N/A	#N/A	0.215874	#N/A	#N/A	#N/A	5.61491	0.387413	#N/A	0.23044	0.329421	0.472598	#N/A	#N/A	6	ENSG00000108061	SHOC2	protein_coding	SHOC2 leucine rich repeat scaffold protein [Source:HGNC Symbol;Acc:HGNC:15454]
DBNL	#N/A	#N/A	#N/A	#N/A	#N/A	#N/A	#N/A	#N/A	#N/A	#N/A	#N/A	#N/A	#N/A	#N/A	#N/A	0.23582	#N/A	#N/A	0.589266	1.42612	0.205258	0.425871	0.314076	#N/A	#N/A	#N/A	#N/A	6	ENSG00000136279	DBNL	protein_coding	drebrin like [Source:HGNC Symbol;Acc:HGNC:2696]
AFTPH	#N/A	#N/A	#N/A	#N/A	#N/A	#N/A	#N/A	#N/A	#N/A	#N/A	#N/A	#N/A	#N/A	#N/A	#N/A	0.29376	0.422453	#N/A	#N/A	6.03015	0.414984	#N/A	#N/A	0.407865	0.42247	#N/A	#N/A	6	ENSG00000119844	AFTPH	protein_coding	aftiphilin [Source:HGNC Symbol;Acc:HGNC:25951]
PNPLA8	#N/A	#N/A	#N/A	#N/A	#N/A	#N/A	#N/A	#N/A	#N/A	#N/A	#N/A	#N/A	#N/A	#N/A	#N/A	0.308938	#N/A	#N/A	#N/A	6.63989	0.43642	0.338897	#N/A	0.368578	0.546346	#N/A	#N/A	6	ENSG00000135241	PNPLA8	protein_coding	patatin like phospholipase domain containing 8 [Source:HGNC Symbol;Acc:HGNC:28900]
DLGAP4	#N/A	#N/A	#N/A	#N/A	#N/A	#N/A	#N/A	#N/A	#N/A	#N/A	#N/A	#N/A	#N/A	#N/A	#N/A	#N/A	1.63291	#N/A	0.879409	7.60955	0.234799	#N/A	#N/A	0.342991	#N/A	0.9905	#N/A	6	ENSG00000080845	DLGAP4	protein_coding	DLG associated protein 4 [Source:HGNC Symbol;Acc:HGNC:24476]
VPS13C	#N/A	#N/A	#N/A	#N/A	#N/A	#N/A	#N/A	#N/A	#N/A	#N/A	#N/A	#N/A	#N/A	#N/A	#N/A	#N/A	0.496642	#N/A	0.700177	7.24112	0.188601	#N/A	#N/A	#N/A	0.334507	0.49862	#N/A	6	ENSG00000129003	VPS13C	protein_coding	vacuolar protein sorting 13 homolog C [Source:HGNC Symbol;Acc:HGNC:23594]
SKIL	#N/A	#N/A	#N/A	#N/A	#N/A	#N/A	#N/A	#N/A	#N/A	#N/A	#N/A	#N/A	#N/A	#N/A	#N/A	#N/A	1.32698	#N/A	#N/A	7.72223	1.28756	1.64043	#N/A	0.795407	#N/A	1.56216	#N/A	6	ENSG00000136603	SKIL	protein_coding	SKI like proto-oncogene [Source:HGNC Symbol;Acc:HGNC:10897]
SLC35F5	#N/A	#N/A	#N/A	#N/A	#N/A	#N/A	#N/A	#N/A	#N/A	#N/A	#N/A	#N/A	#N/A	#N/A	#N/A	#N/A	0.79295	#N/A	#N/A	8.68106	0.315404	0.293222	#N/A	0.352758	0.598076	#N/A	#N/A	6	ENSG00000115084	SLC35F5	protein_coding	solute carrier family 35 member F5 [Source:HGNC Symbol;Acc:HGNC:23617]
PARP12	#N/A	#N/A	#N/A	#N/A	#N/A	#N/A	#N/A	#N/A	#N/A	#N/A	0.633515	#N/A	#N/A	#N/A	#N/A	#N/A	#N/A	0.809099	2.40598	5.0049	#N/A	#N/A	#N/A	0.220255	0.353261	#N/A	#N/A	6	ENSG00000059378	PARP12	protein_coding	poly(ADP-ribose) polymerase family member 12 [Source:HGNC Symbol;Acc:HGNC:21919]
LINC02246	#N/A	#N/A	#N/A	#N/A	#N/A	#N/A	#N/A	#N/A	#N/A	#N/A	#N/A	#N/A	#N/A	#N/A	#N/A	#N/A	#N/A	#N/A	2.31559	3.60607	#N/A	1.79152	1.56815	1.76772	2.88734	#N/A	#N/A	6	ENSG00000281903	LINC02246	lncRNA	long intergenic non-protein coding RNA 2246 [Source:HGNC Symbol;Acc:HGNC:53135]
ASAP1-IT2	#N/A	#N/A	#N/A	#N/A	#N/A	#N/A	#N/A	#N/A	#N/A	#N/A	#N/A	#N/A	#N/A	#N/A	#N/A	#N/A	#N/A	#N/A	1.75193	3.03363	#N/A	#N/A	0.941514	1.10011	1.98893	1.11392	#N/A	6	ENSG00000280543	ASAP1-IT2	lncRNA	ASAP1 intronic transcript 2 [Source:HGNC Symbol;Acc:HGNC:48917]
CTNNBL1	#N/A	#N/A	#N/A	#N/A	#N/A	#N/A	#N/A	#N/A	#N/A	#N/A	#N/A	#N/A	#N/A	#N/A	#N/A	#N/A	#N/A	#N/A	0.59466	6.36318	0.384078	0.315646	0.181788	0.234846	#N/A	#N/A	#N/A	6	ENSG00000132792	CTNNBL1	protein_coding	catenin beta like 1 [Source:HGNC Symbol;Acc:HGNC:15879]
SENP3	#N/A	#N/A	#N/A	#N/A	#N/A	#N/A	#N/A	#N/A	#N/A	#N/A	#N/A	#N/A	#N/A	#N/A	#N/A	#N/A	#N/A	#N/A	0.996178	5.82158	0.458141	0.597561	#N/A	0.576301	0.572983	#N/A	#N/A	6	ENSG00000161956	SENP3	protein_coding	SUMO specific peptidase 3 [Source:HGNC Symbol;Acc:HGNC:17862]
SIAH1	#N/A	#N/A	#N/A	#N/A	#N/A	#N/A	#N/A	#N/A	#N/A	#N/A	#N/A	#N/A	#N/A	#N/A	#N/A	#N/A	#N/A	#N/A	0.588254	7.89315	0.221128	#N/A	0.283804	0.549159	0.792486	#N/A	#N/A	6	ENSG00000196470	SIAH1	protein_coding	siah E3 ubiquitin protein ligase 1 [Source:HGNC Symbol;Acc:HGNC:10857]
#241772	#N/A	#N/A	#N/A	#N/A	#N/A	#N/A	#N/A	#N/A	#N/A	#N/A	#N/A	#N/A	#N/A	#N/A	#N/A	#N/A	#N/A	#N/A	1.19658	4.99351	1.10034	0.738775	#N/A	1.18699	1.09553	#N/A	#N/A	6	ENSG00000241772		lncRNA	novel transcript
PTPN2	#N/A	#N/A	#N/A	#N/A	#N/A	#N/A	#N/A	#N/A	#N/A	#N/A	#N/A	#N/A	#N/A	#N/A	#N/A	#N/A	#N/A	#N/A	#N/A	7.97941	0.29418	0.199291	#N/A	0.334407	0.623216	0.473307	#N/A	6	ENSG00000175354	PTPN2	protein_coding	protein tyrosine phosphatase non-receptor type 2 [Source:HGNC Symbol;Acc:HGNC:9650]
PTDSS1	#N/A	#N/A	#N/A	#N/A	#N/A	#N/A	#N/A	#N/A	#N/A	#N/A	#N/A	#N/A	#N/A	#N/A	#N/A	#N/A	#N/A	#N/A	#N/A	8.25774	0.236125	#N/A	0.41778	0.265445	0.45943	0.735432	#N/A	6	ENSG00000156471	PTDSS1	protein_coding	phosphatidylserine synthase 1 [Source:HGNC Symbol;Acc:HGNC:9587]
ZNF124	#N/A	#N/A	#N/A	#N/A	#N/A	#N/A	#N/A	#N/A	#N/A	#N/A	#N/A	#N/A	#N/A	#N/A	#N/A	#N/A	#N/A	#N/A	#N/A	6.15977	0.390158	0.643657	#N/A	0.571386	0.72302	0.542563	#N/A	6	ENSG00000196418	ZNF124	protein_coding	zinc finger protein 124 [Source:HGNC Symbol;Acc:HGNC:12907]
SLC35E3	#N/A	#N/A	#N/A	#N/A	#N/A	#N/A	#N/A	#N/A	#N/A	#N/A	0.640491	#N/A	#N/A	#N/A	#N/A	#N/A	#N/A	#N/A	#N/A	5.69877	0.313924	#N/A	0.283616	0.430804	0.514709	#N/A	#N/A	6	ENSG00000175782	SLC35E3	protein_coding	solute carrier family 35 member E3 [Source:HGNC Symbol;Acc:HGNC:20864]
#275993	#N/A	#N/A	#N/A	#N/A	#N/A	#N/A	#N/A	#N/A	#N/A	#N/A	#N/A	#N/A	#N/A	#N/A	#N/A	#N/A	#N/A	#N/A	#N/A	2.09961	1.38272	2.88956	2.88441	3.16296	2.36796	#N/A	#N/A	6	ENSG00000275993		artifact	novel protein, similar to salt-inducible kinase 1 SIK1
GALNTL6	#N/A	#N/A	#N/A	#N/A	#N/A	#N/A	#N/A	#N/A	#N/A	#N/A	#N/A	#N/A	#N/A	#N/A	#N/A	#N/A	#N/A	#N/A	#N/A	0.554716	0.892001	#N/A	1.26267	1.8543	1.72476	0.457114	#N/A	6	ENSG00000174473	GALNTL6	protein_coding	polypeptide N-acetylgalactosaminyltransferase like 6 [Source:HGNC Symbol;Acc:HGNC:33844]
#285994	#N/A	#N/A	#N/A	#N/A	#N/A	#N/A	#N/A	#N/A	#N/A	#N/A	#N/A	#N/A	#N/A	#N/A	#N/A	#N/A	#N/A	#N/A	#N/A	0.207319	0.868438	1.06725	1.31183	1.80633	1.67344	#N/A	#N/A	6	ENSG00000285994		lncRNA	novel transcript, sense intronic to CAMK1D
LAMC1	#N/A	#N/A	#N/A	#N/A	#N/A	#N/A	#N/A	#N/A	#N/A	#N/A	#N/A	#N/A	#N/A	#N/A	#N/A	#N/A	#N/A	#N/A	#N/A	#N/A	2.35051	0.436158	4.59539	3.49017	0.952148	0.0881238	#N/A	6	ENSG00000135862	LAMC1	protein_coding	laminin subunit gamma 1 [Source:HGNC Symbol;Acc:HGNC:6492]
DCAF12	6.36081	#N/A	4.22897	2.32776	3.35518	#N/A	#N/A	#N/A	#N/A	#N/A	#N/A	#N/A	#N/A	#N/A	#N/A	#N/A	#N/A	#N/A	#N/A	2.47225	#N/A	#N/A	#N/A	#N/A	#N/A	#N/A	#N/A	5	ENSG00000198876	DCAF12	protein_coding	DDB1 and CUL4 associated factor 12 [Source:HGNC Symbol;Acc:HGNC:19911]
SLC30A7	0.653761	#N/A	0.476074	#N/A	#N/A	#N/A	#N/A	#N/A	#N/A	#N/A	0.315174	#N/A	0.280566	#N/A	#N/A	#N/A	#N/A	#N/A	#N/A	9.28121	#N/A	#N/A	#N/A	#N/A	#N/A	#N/A	#N/A	5	ENSG00000162695	SLC30A7	protein_coding	solute carrier family 30 member 7 [Source:HGNC Symbol;Acc:HGNC:19306]
RAB38	6.25531	#N/A	1.80983	#N/A	2.58116	#N/A	#N/A	#N/A	#N/A	#N/A	#N/A	#N/A	#N/A	#N/A	#N/A	#N/A	#N/A	#N/A	#N/A	1.11835	1.74792	#N/A	#N/A	#N/A	#N/A	#N/A	#N/A	5	ENSG00000123892	RAB38	protein_coding	RAB38, member RAS oncogene family [Source:HGNC Symbol;Acc:HGNC:9776]
F2RL2	3.71222	#N/A	2.24689	#N/A	2.72948	#N/A	#N/A	#N/A	#N/A	#N/A	#N/A	#N/A	2.25324	#N/A	#N/A	#N/A	#N/A	#N/A	#N/A	3.44767	#N/A	#N/A	#N/A	#N/A	#N/A	#N/A	#N/A	5	ENSG00000164220	F2RL2	protein_coding	coagulation factor II thrombin receptor like 2 [Source:HGNC Symbol;Acc:HGNC:3539]
#276533	3.73163	#N/A	2.06902	#N/A	2.21198	#N/A	#N/A	#N/A	#N/A	#N/A	#N/A	#N/A	1.1701	#N/A	#N/A	#N/A	#N/A	#N/A	#N/A	0.672878	#N/A	#N/A	#N/A	#N/A	#N/A	#N/A	#N/A	5	ENSG00000276533		lncRNA	novel transcript, sense intronic to RAB27A
WAPL	0.489983	#N/A	0.353291	#N/A	0.354755	#N/A	#N/A	#N/A	#N/A	#N/A	#N/A	#N/A	#N/A	#N/A	#N/A	#N/A	#N/A	#N/A	0.553832	5.75089	#N/A	#N/A	#N/A	#N/A	#N/A	#N/A	#N/A	5	ENSG00000062650	WAPL	protein_coding	WAPL cohesin release factor [Source:HGNC Symbol;Acc:HGNC:23293]
FAM8A1	1.39825	#N/A	1.32702	#N/A	1.2964	#N/A	#N/A	#N/A	#N/A	#N/A	#N/A	#N/A	#N/A	#N/A	#N/A	#N/A	#N/A	0.844467	#N/A	3.5001	#N/A	#N/A	#N/A	#N/A	#N/A	#N/A	#N/A	5	ENSG00000137414	FAM8A1	protein_coding	family with sequence similarity 8 member A1 [Source:HGNC Symbol;Acc:HGNC:16372]
CNOT4	0.408081	#N/A	#N/A	#N/A	#N/A	#N/A	#N/A	#N/A	#N/A	#N/A	0.242038	#N/A	0.407271	#N/A	#N/A	#N/A	#N/A	#N/A	#N/A	6.9405	#N/A	#N/A	#N/A	#N/A	0.264821	#N/A	#N/A	5	ENSG00000080802	CNOT4	protein_coding	CCR4-NOT transcription complex subunit 4 [Source:HGNC Symbol;Acc:HGNC:7880]
MKLN1	0.435141	#N/A	0.304914	#N/A	#N/A	#N/A	#N/A	#N/A	#N/A	#N/A	#N/A	#N/A	#N/A	#N/A	#N/A	#N/A	#N/A	#N/A	0.56286	6.4516	#N/A	#N/A	#N/A	#N/A	0.421382	#N/A	#N/A	5	ENSG00000128585	MKLN1	protein_coding	muskelin 1 [Source:HGNC Symbol;Acc:HGNC:7109]
#287351	1.06111	#N/A	#N/A	#N/A	#N/A	#N/A	#N/A	#N/A	#N/A	#N/A	#N/A	#N/A	1.48266	#N/A	#N/A	#N/A	#N/A	#N/A	#N/A	7.69962	#N/A	#N/A	#N/A	0.58295	1.17945	#N/A	#N/A	5	ENSG00000287351		lncRNA	novel transcript, antisense to ANKRD11
#260755	0.495427	#N/A	1.33112	#N/A	#N/A	#N/A	#N/A	#N/A	#N/A	#N/A	#N/A	#N/A	#N/A	#N/A	#N/A	#N/A	#N/A	#N/A	#N/A	#N/A	1.30392	#N/A	#N/A	1.67935	1.39844	#N/A	#N/A	5	ENSG00000260755		lncRNA	novel transcript
TCF12	0.444565	#N/A	#N/A	#N/A	#N/A	#N/A	#N/A	#N/A	#N/A	#N/A	#N/A	#N/A	0.281908	#N/A	#N/A	#N/A	#N/A	#N/A	#N/A	7.9085	#N/A	#N/A	#N/A	0.241882	0.465349	#N/A	#N/A	5	ENSG00000140262	TCF12	protein_coding	transcription factor 12 [Source:HGNC Symbol;Acc:HGNC:11623]
DCBLD1	1.69007	#N/A	1.04276	#N/A	1.43556	#N/A	#N/A	#N/A	#N/A	#N/A	#N/A	#N/A	#N/A	#N/A	#N/A	#N/A	#N/A	#N/A	#N/A	5.1007	#N/A	#N/A	#N/A	#N/A	0.618154	#N/A	#N/A	5	ENSG00000164465	DCBLD1	protein_coding	discoidin, CUB and LCCL domain containing 1 [Source:HGNC Symbol;Acc:HGNC:21479]
LAMB1	1.39395	#N/A	#N/A	#N/A	#N/A	#N/A	#N/A	#N/A	2.16976	#N/A	#N/A	#N/A	1.65737	#N/A	#N/A	#N/A	#N/A	#N/A	#N/A	5.17158	#N/A	#N/A	#N/A	#N/A	1.17922	#N/A	#N/A	5	ENSG00000091136	LAMB1	protein_coding	laminin subunit beta 1 [Source:HGNC Symbol;Acc:HGNC:6486]
DDHD1	0.480928	#N/A	#N/A	#N/A	#N/A	#N/A	#N/A	#N/A	#N/A	#N/A	#N/A	#N/A	0.389742	#N/A	#N/A	#N/A	#N/A	#N/A	#N/A	6.43091	#N/A	#N/A	#N/A	#N/A	0.25257	0.911337	#N/A	5	ENSG00000100523	DDHD1	protein_coding	DDHD domain containing 1 [Source:HGNC Symbol;Acc:HGNC:19714]
TBC1D23	0.597533	#N/A	0.325661	#N/A	#N/A	#N/A	#N/A	#N/A	#N/A	#N/A	#N/A	#N/A	#N/A	#N/A	#N/A	#N/A	#N/A	#N/A	#N/A	8.78066	0.153167	#N/A	#N/A	#N/A	0.381989	#N/A	#N/A	5	ENSG00000036054	TBC1D23	protein_coding	TBC1 domain family member 23 [Source:HGNC Symbol;Acc:HGNC:25622]
GFPT1	0.532811	#N/A	#N/A	#N/A	0.431865	#N/A	#N/A	#N/A	#N/A	#N/A	#N/A	#N/A	0.386581	#N/A	#N/A	#N/A	#N/A	#N/A	#N/A	6.49486	#N/A	#N/A	#N/A	#N/A	#N/A	0.522709	#N/A	5	ENSG00000198380	GFPT1	protein_coding	glutamine--fructose-6-phosphate transaminase 1 [Source:HGNC Symbol;Acc:HGNC:4241]
#265845	1.78731	#N/A	#N/A	#N/A	1.15271	#N/A	#N/A	#N/A	#N/A	#N/A	#N/A	#N/A	1.77396	#N/A	#N/A	#N/A	#N/A	#N/A	#N/A	4.20334	#N/A	#N/A	#N/A	#N/A	0.750904	#N/A	#N/A	5	ENSG00000265845		lncRNA	novel transcript, antisense to PHF12
IL10RB-DT	1.55899	#N/A	#N/A	#N/A	#N/A	#N/A	#N/A	#N/A	#N/A	#N/A	#N/A	#N/A	#N/A	#N/A	#N/A	#N/A	#N/A	#N/A	#N/A	4.85554	#N/A	#N/A	0.535976	0.637451	0.788925	#N/A	#N/A	5	ENSG00000223799	IL10RB-DT	lncRNA	IL10RB divergent transcript [Source:HGNC Symbol;Acc:HGNC:44303]
SLC18A2	1.46838	#N/A	0.783449	#N/A	#N/A	#N/A	#N/A	#N/A	#N/A	#N/A	#N/A	#N/A	1.96466	#N/A	#N/A	#N/A	#N/A	#N/A	#N/A	3.62122	#N/A	#N/A	#N/A	#N/A	0.664051	#N/A	#N/A	5	ENSG00000165646	SLC18A2	protein_coding	solute carrier family 18 member A2 [Source:HGNC Symbol;Acc:HGNC:10935]
#270190	3.46987	#N/A	2.707	#N/A	1.95918	#N/A	#N/A	#N/A	#N/A	#N/A	#N/A	#N/A	#N/A	#N/A	#N/A	#N/A	#N/A	#N/A	#N/A	0.371858	1.18719	#N/A	#N/A	#N/A	#N/A	#N/A	#N/A	5	ENSG00000270190		lncRNA	novel transcript
RUNDC3B	1.34598	#N/A	#N/A	#N/A	1.14178	#N/A	#N/A	#N/A	#N/A	0.60839	#N/A	#N/A	1.98842	#N/A	#N/A	#N/A	#N/A	#N/A	#N/A	4.5082	#N/A	#N/A	#N/A	#N/A	#N/A	#N/A	#N/A	5	ENSG00000105784	RUNDC3B	protein_coding	RUN domain containing 3B [Source:HGNC Symbol;Acc:HGNC:30286]
CMPK2	2.16421	#N/A	1.69865	#N/A	3.30769	#N/A	#N/A	#N/A	#N/A	#N/A	#N/A	#N/A	#N/A	#N/A	#N/A	#N/A	#N/A	#N/A	1.7582	3.00919	#N/A	#N/A	#N/A	#N/A	#N/A	#N/A	#N/A	5	ENSG00000134326	CMPK2	protein_coding	cytidine/uridine monophosphate kinase 2 [Source:HGNC Symbol;Acc:HGNC:27015]
TNFSF14	2.72647	#N/A	4.03758	0.947856	3.3661	#N/A	#N/A	#N/A	#N/A	2.58135	#N/A	#N/A	#N/A	#N/A	#N/A	#N/A	#N/A	#N/A	#N/A	#N/A	#N/A	#N/A	#N/A	#N/A	#N/A	#N/A	#N/A	5	ENSG00000125735	TNFSF14	protein_coding	TNF superfamily member 14 [Source:HGNC Symbol;Acc:HGNC:11930]
ARMC2	0.788646	#N/A	0.737955	#N/A	0.704707	#N/A	#N/A	#N/A	#N/A	#N/A	0.981394	#N/A	#N/A	#N/A	#N/A	#N/A	#N/A	#N/A	#N/A	7.09949	#N/A	#N/A	#N/A	#N/A	#N/A	#N/A	#N/A	5	ENSG00000118690	ARMC2	protein_coding	armadillo repeat containing 2 [Source:HGNC Symbol;Acc:HGNC:23045]
NEK4	0.815476	#N/A	0.492856	#N/A	#N/A	#N/A	#N/A	#N/A	#N/A	#N/A	#N/A	#N/A	#N/A	#N/A	#N/A	#N/A	#N/A	#N/A	#N/A	4.14211	#N/A	#N/A	#N/A	0.330005	0.627856	#N/A	#N/A	5	ENSG00000114904	NEK4	protein_coding	NIMA related kinase 4 [Source:HGNC Symbol;Acc:HGNC:11399]
#286803	0.795174	#N/A	#N/A	#N/A	#N/A	0.485566	#N/A	#N/A	#N/A	#N/A	#N/A	#N/A	1.64466	#N/A	#N/A	#N/A	#N/A	#N/A	#N/A	7.52056	#N/A	#N/A	#N/A	#N/A	0.791806	#N/A	#N/A	5	ENSG00000286803		lncRNA	novel transcript, antisense to NCOA6
ABHD17C	2.10186	#N/A	1.29742	#N/A	1.58112	#N/A	#N/A	#N/A	#N/A	#N/A	#N/A	#N/A	#N/A	#N/A	#N/A	#N/A	#N/A	#N/A	#N/A	2.62094	0.544394	#N/A	#N/A	#N/A	#N/A	#N/A	#N/A	5	ENSG00000136379	ABHD17C	protein_coding	abhydrolase domain containing 17C, depalmitoylase [Source:HGNC Symbol;Acc:HGNC:26925]
#255252	2.76531	#N/A	#N/A	#N/A	0.626468	#N/A	#N/A	#N/A	#N/A	#N/A	#N/A	#N/A	#N/A	#N/A	#N/A	#N/A	#N/A	#N/A	#N/A	0.192453	1.10334	1.23738	#N/A	#N/A	#N/A	#N/A	#N/A	5	ENSG00000255252		lncRNA	novel transcript
TUBB1	2.04267	#N/A	#N/A	#N/A	#N/A	#N/A	#N/A	#N/A	#N/A	#N/A	#N/A	#N/A	1.65095	#N/A	#N/A	#N/A	#N/A	#N/A	0.352641	#N/A	#N/A	#N/A	#N/A	1.09295	#N/A	0.312801	#N/A	5	ENSG00000101162	TUBB1	protein_coding	tubulin beta 1 class VI [Source:HGNC Symbol;Acc:HGNC:16257]
STX18	0.54931	#N/A	0.293667	#N/A	#N/A	#N/A	#N/A	#N/A	#N/A	#N/A	#N/A	#N/A	#N/A	#N/A	#N/A	#N/A	#N/A	#N/A	#N/A	8.25295	#N/A	#N/A	#N/A	0.246176	0.39987	#N/A	#N/A	5	ENSG00000168818	STX18	protein_coding	syntaxin 18 [Source:HGNC Symbol;Acc:HGNC:15942]
SERAC1	1.13756	#N/A	1.02893	#N/A	1.14302	#N/A	#N/A	#N/A	#N/A	#N/A	#N/A	#N/A	#N/A	#N/A	#N/A	#N/A	#N/A	#N/A	1.1137	5.68304	#N/A	#N/A	#N/A	#N/A	#N/A	#N/A	#N/A	5	ENSG00000122335	SERAC1	protein_coding	serine active site containing 1 [Source:HGNC Symbol;Acc:HGNC:21061]
MAP7D1	0.747533	#N/A	1.44022	#N/A	1.69228	#N/A	#N/A	#N/A	#N/A	#N/A	#N/A	#N/A	#N/A	#N/A	#N/A	#N/A	#N/A	#N/A	1.15669	4.77759	#N/A	#N/A	#N/A	#N/A	#N/A	#N/A	#N/A	5	ENSG00000116871	MAP7D1	protein_coding	MAP7 domain containing 1 [Source:HGNC Symbol;Acc:HGNC:25514]
OSBP	0.526216	#N/A	#N/A	0.839577	#N/A	#N/A	#N/A	#N/A	#N/A	0.332121	#N/A	#N/A	0.327327	#N/A	#N/A	#N/A	#N/A	#N/A	#N/A	8.46178	#N/A	#N/A	#N/A	#N/A	#N/A	#N/A	#N/A	5	ENSG00000110048	OSBP	protein_coding	oxysterol binding protein [Source:HGNC Symbol;Acc:HGNC:8503]
SLC26A6	1.64548	#N/A	1.59279	#N/A	4.1811	#N/A	#N/A	#N/A	#N/A	#N/A	#N/A	#N/A	#N/A	#N/A	#N/A	#N/A	#N/A	#N/A	#N/A	2.03103	0.641712	#N/A	#N/A	#N/A	#N/A	#N/A	#N/A	5	ENSG00000225697	SLC26A6	protein_coding	solute carrier family 26 member 6 [Source:HGNC Symbol;Acc:HGNC:14472]
ARG1	1.47544	#N/A	#N/A	#N/A	#N/A	0.819985	#N/A	#N/A	#N/A	#N/A	#N/A	#N/A	2.25076	#N/A	#N/A	#N/A	#N/A	#N/A	#N/A	4.51888	#N/A	#N/A	#N/A	#N/A	1.2959	#N/A	#N/A	5	ENSG00000118520	ARG1	protein_coding	arginase 1 [Source:HGNC Symbol;Acc:HGNC:663]
TM9SF3	0.398446	#N/A	0.311037	0.516011	0.420421	#N/A	#N/A	#N/A	#N/A	#N/A	#N/A	#N/A	#N/A	#N/A	#N/A	#N/A	#N/A	#N/A	#N/A	5.1791	#N/A	#N/A	#N/A	#N/A	#N/A	#N/A	#N/A	5	ENSG00000077147	TM9SF3	protein_coding	transmembrane 9 superfamily member 3 [Source:HGNC Symbol;Acc:HGNC:21529]
#228010	0.835215	#N/A	#N/A	#N/A	#N/A	#N/A	#N/A	#N/A	1.1839	#N/A	#N/A	#N/A	1.64186	#N/A	#N/A	#N/A	#N/A	#N/A	#N/A	5.01868	#N/A	#N/A	#N/A	#N/A	0.862912	#N/A	#N/A	5	ENSG00000228010		lncRNA	novel transcript, antisense to ZNF12
ANO8	2.60194	#N/A	1.63899	1.31298	1.64344	#N/A	#N/A	#N/A	#N/A	#N/A	#N/A	#N/A	#N/A	#N/A	#N/A	#N/A	#N/A	#N/A	#N/A	4.29489	#N/A	#N/A	#N/A	#N/A	#N/A	#N/A	#N/A	5	ENSG00000074855	ANO8	protein_coding	anoctamin 8 [Source:HGNC Symbol;Acc:HGNC:29329]
NAPG	0.482829	#N/A	0.321812	#N/A	#N/A	#N/A	#N/A	#N/A	#N/A	#N/A	#N/A	#N/A	#N/A	#N/A	#N/A	#N/A	#N/A	#N/A	#N/A	4.55294	0.307825	#N/A	#N/A	#N/A	0.309736	#N/A	#N/A	5	ENSG00000134265	NAPG	protein_coding	NSF attachment protein gamma [Source:HGNC Symbol;Acc:HGNC:7642]
ABCC10	0.792627	#N/A	#N/A	0.79824	#N/A	#N/A	#N/A	#N/A	#N/A	#N/A	0.638534	#N/A	0.944466	#N/A	#N/A	#N/A	#N/A	#N/A	#N/A	6.61412	#N/A	#N/A	#N/A	#N/A	#N/A	#N/A	#N/A	5	ENSG00000124574	ABCC10	protein_coding	ATP binding cassette subfamily C member 10 [Source:HGNC Symbol;Acc:HGNC:52]
PLN	1.39313	#N/A	0.586137	#N/A	#N/A	#N/A	#N/A	#N/A	#N/A	#N/A	#N/A	#N/A	1.8184	#N/A	#N/A	#N/A	#N/A	#N/A	#N/A	2.49792	#N/A	#N/A	#N/A	#N/A	0.773171	#N/A	#N/A	5	ENSG00000198523	PLN	protein_coding	phospholamban [Source:HGNC Symbol;Acc:HGNC:9080]
NME9	0.822107	#N/A	#N/A	#N/A	#N/A	0.537534	#N/A	#N/A	#N/A	#N/A	#N/A	#N/A	2.24902	#N/A	#N/A	#N/A	#N/A	#N/A	#N/A	6.56073	#N/A	#N/A	#N/A	#N/A	1.0163	#N/A	#N/A	5	ENSG00000181322	NME9	protein_coding	NME/NM23 family member 9 [Source:HGNC Symbol;Acc:HGNC:21343]
PSMD5	0.54617	#N/A	0.334438	#N/A	0.703446	#N/A	#N/A	#N/A	#N/A	#N/A	#N/A	#N/A	0.277219	#N/A	#N/A	#N/A	#N/A	#N/A	#N/A	6.17448	#N/A	#N/A	#N/A	#N/A	#N/A	#N/A	#N/A	5	ENSG00000095261	PSMD5	protein_coding	proteasome 26S subunit, non-ATPase 5 [Source:HGNC Symbol;Acc:HGNC:9563]
SLC35A1	0.573366	#N/A	#N/A	#N/A	0.564617	#N/A	#N/A	#N/A	#N/A	#N/A	#N/A	#N/A	#N/A	#N/A	#N/A	0.25073	#N/A	#N/A	#N/A	7.88637	#N/A	#N/A	#N/A	#N/A	0.418908	#N/A	#N/A	5	ENSG00000164414	SLC35A1	protein_coding	solute carrier family 35 member A1 [Source:HGNC Symbol;Acc:HGNC:11021]
SELENOP	2.46946	#N/A	#N/A	#N/A	#N/A	2.29741	#N/A	#N/A	#N/A	1.27632	#N/A	#N/A	3.53809	#N/A	#N/A	#N/A	#N/A	#N/A	#N/A	0.365266	#N/A	#N/A	#N/A	#N/A	#N/A	#N/A	#N/A	5	ENSG00000250722	SELENOP	protein_coding	selenoprotein P [Source:HGNC Symbol;Acc:HGNC:10751]
#286924	2.54428	#N/A	#N/A	#N/A	1.56657	#N/A	#N/A	#N/A	#N/A	#N/A	#N/A	#N/A	1.34827	#N/A	#N/A	#N/A	#N/A	#N/A	#N/A	0.56609	#N/A	#N/A	#N/A	#N/A	1.36572	#N/A	#N/A	5	ENSG00000286924		lncRNA	novel transcript, antisense to ARMC3and MSRB2
TRIM24	0.53129	#N/A	0.467168	0.643604	#N/A	#N/A	#N/A	#N/A	#N/A	#N/A	#N/A	#N/A	#N/A	#N/A	#N/A	#N/A	#N/A	#N/A	#N/A	4.96101	#N/A	#N/A	#N/A	#N/A	0.273347	#N/A	#N/A	5	ENSG00000122779	TRIM24	protein_coding	tripartite motif containing 24 [Source:HGNC Symbol;Acc:HGNC:11812]
RELCH	0.420555	#N/A	#N/A	#N/A	#N/A	#N/A	#N/A	#N/A	#N/A	#N/A	#N/A	#N/A	0.256083	#N/A	#N/A	#N/A	#N/A	#N/A	0.565755	7.96272	#N/A	#N/A	#N/A	#N/A	0.56976	#N/A	#N/A	5	ENSG00000134444	RELCH	protein_coding	RAB11 binding and LisH domain, coiled-coil and HEAT repeat containing [Source:HGNC Symbol;Acc:HGNC:29289]
MED23	0.393611	#N/A	#N/A	#N/A	#N/A	0.218737	#N/A	#N/A	#N/A	#N/A	#N/A	#N/A	0.582129	#N/A	#N/A	#N/A	#N/A	#N/A	#N/A	7.00977	#N/A	#N/A	#N/A	#N/A	0.327301	#N/A	#N/A	5	ENSG00000112282	MED23	protein_coding	mediator complex subunit 23 [Source:HGNC Symbol;Acc:HGNC:2372]
GAN	0.786755	#N/A	0.614452	#N/A	0.815222	#N/A	#N/A	#N/A	#N/A	#N/A	#N/A	#N/A	0.453587	#N/A	#N/A	#N/A	#N/A	#N/A	#N/A	6.55657	#N/A	#N/A	#N/A	#N/A	#N/A	#N/A	#N/A	5	ENSG00000261609	GAN	protein_coding	gigaxonin [Source:HGNC Symbol;Acc:HGNC:4137]
#288096	2.02776	#N/A	#N/A	#N/A	#N/A	#N/A	#N/A	#N/A	#N/A	#N/A	#N/A	#N/A	#N/A	#N/A	#N/A	#N/A	#N/A	#N/A	0.257717	0.187109	#N/A	#N/A	#N/A	#N/A	1.55796	0.168048	#N/A	5	ENSG00000288096		lncRNA	novel transcript
TNFRSF9	0.276458	#N/A	0.389708	#N/A	#N/A	#N/A	#N/A	#N/A	#N/A	0.639382	#N/A	#N/A	#N/A	#N/A	#N/A	#N/A	#N/A	0.109873	#N/A	#N/A	1.3453	#N/A	#N/A	#N/A	#N/A	#N/A	#N/A	5	ENSG00000049249	TNFRSF9	protein_coding	TNF receptor superfamily member 9 [Source:HGNC Symbol;Acc:HGNC:11924]
SERPIND1	1.49616	#N/A	#N/A	#N/A	1.36635	#N/A	#N/A	#N/A	#N/A	#N/A	#N/A	#N/A	1.54753	#N/A	#N/A	#N/A	#N/A	#N/A	#N/A	4.17061	#N/A	#N/A	#N/A	#N/A	1.30017	#N/A	#N/A	5	ENSG00000099937	SERPIND1	protein_coding	serpin family D member 1 [Source:HGNC Symbol;Acc:HGNC:4838]
TMEM33	0.584727	#N/A	0.376737	#N/A	0.788181	#N/A	#N/A	#N/A	#N/A	#N/A	#N/A	#N/A	#N/A	#N/A	#N/A	#N/A	#N/A	#N/A	0.65568	5.69975	#N/A	#N/A	#N/A	#N/A	#N/A	#N/A	#N/A	5	ENSG00000109133	TMEM33	protein_coding	transmembrane protein 33 [Source:HGNC Symbol;Acc:HGNC:25541]
AKR1C1	0.170581	#N/A	0.162998	#N/A	#N/A	#N/A	#N/A	#N/A	#N/A	#N/A	#N/A	#N/A	#N/A	#N/A	#N/A	1.22525	#N/A	#N/A	0.121918	#N/A	#N/A	#N/A	1.74048	#N/A	#N/A	#N/A	#N/A	5	ENSG00000187134	AKR1C1	protein_coding	aldo-keto reductase family 1 member C1 [Source:HGNC Symbol;Acc:HGNC:384]
CDK12	0.369072	#N/A	#N/A	#N/A	#N/A	#N/A	#N/A	#N/A	#N/A	0.197089	#N/A	#N/A	0.352295	#N/A	#N/A	#N/A	#N/A	#N/A	#N/A	6.56223	#N/A	#N/A	#N/A	#N/A	0.291991	#N/A	#N/A	5	ENSG00000167258	CDK12	protein_coding	cyclin dependent kinase 12 [Source:HGNC Symbol;Acc:HGNC:24224]
SCYL2	0.475909	#N/A	#N/A	#N/A	#N/A	#N/A	#N/A	#N/A	#N/A	#N/A	#N/A	#N/A	#N/A	#N/A	#N/A	#N/A	#N/A	#N/A	#N/A	5.02837	0.185167	#N/A	#N/A	0.196398	0.493901	#N/A	#N/A	5	ENSG00000136021	SCYL2	protein_coding	SCY1 like pseudokinase 2 [Source:HGNC Symbol;Acc:HGNC:19286]
ROCK2	0.35818	#N/A	#N/A	0.501472	#N/A	#N/A	#N/A	#N/A	#N/A	#N/A	#N/A	#N/A	#N/A	#N/A	#N/A	#N/A	#N/A	#N/A	#N/A	4.68884	0.241739	#N/A	#N/A	#N/A	0.369649	#N/A	#N/A	5	ENSG00000134318	ROCK2	protein_coding	Rho associated coiled-coil containing protein kinase 2 [Source:HGNC Symbol;Acc:HGNC:10252]
#236434	2.49561	#N/A	1.18431	#N/A	#N/A	#N/A	#N/A	#N/A	#N/A	#N/A	#N/A	#N/A	1.40496	#N/A	#N/A	#N/A	#N/A	#N/A	#N/A	0.263307	#N/A	#N/A	#N/A	1.17596	#N/A	#N/A	#N/A	5	ENSG00000236434		lncRNA	novel transcript
CPA6	1.14166	#N/A	1.67191	#N/A	#N/A	#N/A	#N/A	#N/A	#N/A	2.43424	#N/A	#N/A	#N/A	#N/A	#N/A	#N/A	#N/A	#N/A	#N/A	0.157972	0.937436	#N/A	#N/A	#N/A	#N/A	#N/A	#N/A	5	ENSG00000165078	CPA6	protein_coding	carboxypeptidase A6 [Source:HGNC Symbol;Acc:HGNC:17245]
CCNO-DT	0.921671	#N/A	#N/A	#N/A	#N/A	#N/A	#N/A	#N/A	#N/A	#N/A	#N/A	#N/A	1.82293	#N/A	#N/A	#N/A	#N/A	#N/A	#N/A	6.51764	#N/A	#N/A	#N/A	0.399922	0.917964	#N/A	#N/A	5	ENSG00000251307	CCNO-DT	lncRNA	CCNO divergent transcript [Source:HGNC Symbol;Acc:HGNC:55543]
ABCD3	0.882518	#N/A	0.619403	0.726496	#N/A	#N/A	#N/A	#N/A	#N/A	#N/A	#N/A	#N/A	#N/A	#N/A	#N/A	#N/A	#N/A	0.611378	#N/A	8.27253	#N/A	#N/A	#N/A	#N/A	#N/A	#N/A	#N/A	5	ENSG00000117528	ABCD3	protein_coding	ATP binding cassette subfamily D member 3 [Source:HGNC Symbol;Acc:HGNC:67]
#224228	1.77663	#N/A	#N/A	0.209211	#N/A	#N/A	#N/A	#N/A	#N/A	2.8974	0.383405	#N/A	2.86462	#N/A	#N/A	#N/A	#N/A	#N/A	#N/A	#N/A	#N/A	#N/A	#N/A	#N/A	#N/A	#N/A	#N/A	5	ENSG00000224228		lncRNA	novel transcript
#258944	2.0443	#N/A	#N/A	#N/A	#N/A	#N/A	#N/A	#N/A	#N/A	#N/A	#N/A	#N/A	#N/A	#N/A	#N/A	1.33196	#N/A	#N/A	#N/A	#N/A	1.1018	#N/A	1.38883	1.16537	#N/A	#N/A	#N/A	5	ENSG00000258944		lncRNA	novel transcript, antisense to PAPLN
EZH2	0.552557	#N/A	#N/A	#N/A	#N/A	#N/A	#N/A	0.830469	#N/A	#N/A	#N/A	0.607618	#N/A	#N/A	#N/A	#N/A	#N/A	#N/A	#N/A	5.63438	0.270595	#N/A	#N/A	#N/A	#N/A	#N/A	#N/A	5	ENSG00000106462	EZH2	protein_coding	enhancer of zeste 2 polycomb repressive complex 2 subunit [Source:HGNC Symbol;Acc:HGNC:3527]
GTF3C1	0.562395	#N/A	0.492563	#N/A	#N/A	#N/A	#N/A	#N/A	#N/A	0.30045	#N/A	#N/A	#N/A	#N/A	#N/A	#N/A	#N/A	#N/A	0.65471	4.63746	#N/A	#N/A	#N/A	#N/A	#N/A	#N/A	#N/A	5	ENSG00000077235	GTF3C1	protein_coding	general transcription factor IIIC subunit 1 [Source:HGNC Symbol;Acc:HGNC:4664]
NR2C1	0.483357	#N/A	#N/A	#N/A	#N/A	0.230377	#N/A	#N/A	#N/A	0.525068	#N/A	#N/A	0.691505	#N/A	#N/A	#N/A	#N/A	#N/A	#N/A	8.21402	#N/A	#N/A	#N/A	#N/A	#N/A	#N/A	#N/A	5	ENSG00000120798	NR2C1	protein_coding	nuclear receptor subfamily 2 group C member 1 [Source:HGNC Symbol;Acc:HGNC:7971]
RBM33	0.304648	#N/A	#N/A	#N/A	#N/A	#N/A	#N/A	#N/A	#N/A	#N/A	0.254306	#N/A	0.320063	#N/A	#N/A	#N/A	#N/A	#N/A	#N/A	8.22709	#N/A	#N/A	#N/A	#N/A	0.282085	#N/A	#N/A	5	ENSG00000184863	RBM33	protein_coding	RNA binding motif protein 33 [Source:HGNC Symbol;Acc:HGNC:27223]
NPEPPS	0.358569	#N/A	#N/A	#N/A	#N/A	#N/A	#N/A	#N/A	#N/A	#N/A	#N/A	#N/A	#N/A	#N/A	#N/A	#N/A	#N/A	#N/A	#N/A	6.76377	0.193799	#N/A	#N/A	0.322754	0.563871	#N/A	#N/A	5	ENSG00000141279	NPEPPS	protein_coding	aminopeptidase puromycin sensitive [Source:HGNC Symbol;Acc:HGNC:7900]
NLGN2#169992	2.57718	#N/A	2.16198	#N/A	#N/A	1.72369	#N/A	#N/A	#N/A	5.08488	#N/A	#N/A	1.44871	#N/A	#N/A	#N/A	#N/A	#N/A	#N/A	#N/A	#N/A	#N/A	#N/A	#N/A	#N/A	#N/A	#N/A	5	ENSG00000169992	NLGN2	protein_coding	neuroligin 2 [Source:HGNC Symbol;Acc:HGNC:14290]
VPS50	0.363701	#N/A	#N/A	#N/A	#N/A	#N/A	#N/A	#N/A	#N/A	#N/A	#N/A	#N/A	0.299316	#N/A	#N/A	#N/A	#N/A	#N/A	#N/A	7.12315	#N/A	#N/A	#N/A	0.248857	0.556974	#N/A	#N/A	5	ENSG00000004766	VPS50	protein_coding	VPS50 subunit of EARP/GARPII complex [Source:HGNC Symbol;Acc:HGNC:25956]
CUL2	0.407133	#N/A	0.332141	#N/A	#N/A	#N/A	#N/A	#N/A	#N/A	#N/A	#N/A	#N/A	0.199396	#N/A	#N/A	#N/A	#N/A	#N/A	0.830095	4.96156	#N/A	#N/A	#N/A	#N/A	#N/A	#N/A	#N/A	5	ENSG00000108094	CUL2	protein_coding	cullin 2 [Source:HGNC Symbol;Acc:HGNC:2552]
C1orf141	0.454147	#N/A	0.893487	#N/A	#N/A	3.7216	#N/A	#N/A	#N/A	2.17377	#N/A	#N/A	3.43963	#N/A	#N/A	#N/A	#N/A	#N/A	#N/A	#N/A	#N/A	#N/A	#N/A	#N/A	#N/A	#N/A	#N/A	5	ENSG00000203963	C1orf141	protein_coding	chromosome 1 open reading frame 141 [Source:HGNC Symbol;Acc:HGNC:32044]
MTCH1	0.472723	#N/A	0.395328	#N/A	0.578791	#N/A	#N/A	#N/A	#N/A	#N/A	#N/A	#N/A	#N/A	#N/A	#N/A	#N/A	#N/A	#N/A	0.742666	5.03045	#N/A	#N/A	#N/A	#N/A	#N/A	#N/A	#N/A	5	ENSG00000137409	MTCH1	protein_coding	mitochondrial carrier 1 [Source:HGNC Symbol;Acc:HGNC:17586]
DKK2	2.13568	#N/A	#N/A	#N/A	#N/A	#N/A	#N/A	#N/A	#N/A	3.01128	#N/A	#N/A	1.63519	#N/A	#N/A	#N/A	#N/A	#N/A	#N/A	0.346775	#N/A	#N/A	#N/A	#N/A	#N/A	0.33749	#N/A	5	ENSG00000155011	DKK2	protein_coding	dickkopf WNT signaling pathway inhibitor 2 [Source:HGNC Symbol;Acc:HGNC:2892]
NSD1	0.326569	#N/A	#N/A	#N/A	#N/A	#N/A	#N/A	#N/A	#N/A	#N/A	#N/A	#N/A	0.234181	#N/A	#N/A	#N/A	#N/A	#N/A	#N/A	7.46044	#N/A	#N/A	#N/A	0.182493	0.394514	#N/A	#N/A	5	ENSG00000165671	NSD1	protein_coding	nuclear receptor binding SET domain protein 1 [Source:HGNC Symbol;Acc:HGNC:14234]
#234185	0.606576	#N/A	#N/A	#N/A	#N/A	#N/A	#N/A	#N/A	#N/A	#N/A	#N/A	#N/A	1.35077	#N/A	#N/A	#N/A	#N/A	#N/A	#N/A	5.68784	#N/A	#N/A	#N/A	0.39848	0.843761	#N/A	#N/A	5	ENSG00000234185		lncRNA	novel transcript
CELA1	0.341407	#N/A	0.455051	#N/A	#N/A	#N/A	#N/A	#N/A	#N/A	#N/A	0.157406	#N/A	#N/A	#N/A	#N/A	#N/A	#N/A	#N/A	#N/A	0.130711	#N/A	#N/A	1.56639	#N/A	#N/A	#N/A	#N/A	5	ENSG00000139610	CELA1	protein_coding	chymotrypsin like elastase 1 [Source:HGNC Symbol;Acc:HGNC:3308]
SEC24B	0.295555	#N/A	#N/A	#N/A	#N/A	#N/A	#N/A	#N/A	#N/A	#N/A	#N/A	#N/A	0.194289	#N/A	#N/A	#N/A	#N/A	#N/A	0.545082	7.9246	#N/A	#N/A	#N/A	#N/A	0.477002	#N/A	#N/A	5	ENSG00000138802	SEC24B	protein_coding	SEC24 homolog B, COPII coat complex component [Source:HGNC Symbol;Acc:HGNC:10704]
ZDHHC3	0.63625	#N/A	0.425141	#N/A	#N/A	#N/A	#N/A	#N/A	#N/A	#N/A	#N/A	#N/A	#N/A	#N/A	#N/A	#N/A	#N/A	#N/A	0.663218	7.05929	0.341788	#N/A	#N/A	#N/A	#N/A	#N/A	#N/A	5	ENSG00000163812	ZDHHC3	protein_coding	zinc finger DHHC-type palmitoyltransferase 3 [Source:HGNC Symbol;Acc:HGNC:18470]
ZDHHC11	2.37004	#N/A	#N/A	#N/A	#N/A	0.867561	#N/A	#N/A	#N/A	2.16875	#N/A	#N/A	1.62558	#N/A	#N/A	#N/A	#N/A	#N/A	#N/A	0.304775	#N/A	#N/A	#N/A	#N/A	#N/A	#N/A	#N/A	5	ENSG00000188818	ZDHHC11	protein_coding	zinc finger DHHC-type containing 11 [Source:HGNC Symbol;Acc:HGNC:19158]
#267764	1.14293	#N/A	2.20457	#N/A	0.422204	#N/A	#N/A	#N/A	#N/A	1.00743	#N/A	#N/A	1.99196	#N/A	#N/A	#N/A	#N/A	#N/A	#N/A	#N/A	#N/A	#N/A	#N/A	#N/A	#N/A	#N/A	#N/A	5	ENSG00000267764		lncRNA	novel transcript, antisense to CTIF
CYP4F12	0.927549	#N/A	1.3034	#N/A	0.372618	2.55889	#N/A	#N/A	#N/A	#N/A	#N/A	#N/A	2.89534	#N/A	#N/A	#N/A	#N/A	#N/A	#N/A	#N/A	#N/A	#N/A	#N/A	#N/A	#N/A	#N/A	#N/A	5	ENSG00000186204	CYP4F12	protein_coding	cytochrome P450 family 4 subfamily F member 12 [Source:HGNC Symbol;Acc:HGNC:18857]
#263924	1.44211	#N/A	#N/A	#N/A	#N/A	#N/A	#N/A	#N/A	#N/A	#N/A	#N/A	#N/A	2.38662	#N/A	#N/A	#N/A	#N/A	#N/A	#N/A	2.47577	#N/A	#N/A	#N/A	0.802202	1.45246	#N/A	#N/A	5	ENSG00000263924		lncRNA	novel transcript, antisense to KIAA1012
WDR70	0.47362	#N/A	#N/A	#N/A	#N/A	#N/A	#N/A	#N/A	#N/A	#N/A	#N/A	#N/A	0.167892	#N/A	#N/A	#N/A	#N/A	#N/A	#N/A	6.87495	#N/A	#N/A	#N/A	0.256042	0.5686	#N/A	#N/A	5	ENSG00000082068	WDR70	protein_coding	WD repeat domain 70 [Source:HGNC Symbol;Acc:HGNC:25495]
DUSP5-DT	1.6652	#N/A	1.42899	#N/A	#N/A	#N/A	#N/A	0.681494	#N/A	#N/A	#N/A	#N/A	#N/A	#N/A	#N/A	1.08545	#N/A	#N/A	#N/A	3.45086	#N/A	#N/A	#N/A	#N/A	#N/A	#N/A	#N/A	5	ENSG00000273143	DUSP5-DT	lncRNA	DUSP5 divergent transcript [Source:HGNC Symbol;Acc:HGNC:55154]
PRSS3	0.430658	#N/A	#N/A	#N/A	#N/A	1.03458	#N/A	#N/A	#N/A	#N/A	#N/A	#N/A	#N/A	#N/A	#N/A	#N/A	#N/A	#N/A	#N/A	0.148688	#N/A	#N/A	#N/A	1.408	0.787933	#N/A	#N/A	5	ENSG00000010438	PRSS3	protein_coding	serine protease 3 [Source:HGNC Symbol;Acc:HGNC:9486]
PDSS2	0.278102	#N/A	#N/A	#N/A	#N/A	#N/A	#N/A	#N/A	#N/A	#N/A	#N/A	#N/A	0.297653	#N/A	#N/A	#N/A	#N/A	#N/A	#N/A	6.23385	#N/A	#N/A	#N/A	0.21013	0.626921	#N/A	#N/A	5	ENSG00000164494	PDSS2	protein_coding	decaprenyl diphosphate synthase subunit 2 [Source:HGNC Symbol;Acc:HGNC:23041]
GPSM1	2.52736	#N/A	2.2915	#N/A	#N/A	#N/A	#N/A	#N/A	#N/A	#N/A	#N/A	#N/A	#N/A	#N/A	#N/A	#N/A	#N/A	#N/A	0.434873	0.224405	#N/A	#N/A	#N/A	1.22769	#N/A	#N/A	#N/A	5	ENSG00000160360	GPSM1	protein_coding	G protein signaling modulator 1 [Source:HGNC Symbol;Acc:HGNC:17858]
MELTF	2.27269	#N/A	1.30957	#N/A	#N/A	#N/A	#N/A	#N/A	#N/A	#N/A	#N/A	#N/A	1.16146	#N/A	#N/A	1.05471	#N/A	#N/A	#N/A	0.235251	#N/A	#N/A	#N/A	#N/A	#N/A	#N/A	#N/A	5	ENSG00000163975	MELTF	protein_coding	melanotransferrin [Source:HGNC Symbol;Acc:HGNC:7037]
STX1A	2.21765	#N/A	1.27858	0.449114	#N/A	#N/A	#N/A	#N/A	#N/A	1.97286	#N/A	#N/A	2.23977	#N/A	#N/A	#N/A	#N/A	#N/A	#N/A	#N/A	#N/A	#N/A	#N/A	#N/A	#N/A	#N/A	#N/A	5	ENSG00000106089	STX1A	protein_coding	syntaxin 1A [Source:HGNC Symbol;Acc:HGNC:11433]
SLC12A4	1.45379	#N/A	1.57545	#N/A	1.55163	#N/A	#N/A	#N/A	#N/A	#N/A	#N/A	#N/A	#N/A	#N/A	#N/A	#N/A	#N/A	#N/A	#N/A	2.41569	0.611854	#N/A	#N/A	#N/A	#N/A	#N/A	#N/A	5	ENSG00000124067	SLC12A4	protein_coding	solute carrier family 12 member 4 [Source:HGNC Symbol;Acc:HGNC:10913]
WAC	0.310974	#N/A	#N/A	#N/A	#N/A	#N/A	#N/A	#N/A	#N/A	#N/A	#N/A	#N/A	#N/A	#N/A	#N/A	#N/A	#N/A	#N/A	0.511041	7.51174	#N/A	#N/A	#N/A	0.168449	0.331492	#N/A	#N/A	5	ENSG00000095787	WAC	protein_coding	WW domain containing adaptor with coiled-coil [Source:HGNC Symbol;Acc:HGNC:17327]
MMS22L	0.621928	#N/A	#N/A	#N/A	#N/A	0.607958	0.815192	#N/A	#N/A	#N/A	#N/A	#N/A	0.647177	#N/A	#N/A	#N/A	#N/A	#N/A	#N/A	8.14165	#N/A	#N/A	#N/A	#N/A	#N/A	#N/A	#N/A	5	ENSG00000146263	MMS22L	protein_coding	MMS22 like, DNA repair protein [Source:HGNC Symbol;Acc:HGNC:21475]
#251194	1.11353	#N/A	#N/A	1.69469	#N/A	#N/A	#N/A	#N/A	#N/A	#N/A	#N/A	#N/A	#N/A	#N/A	#N/A	1.39169	#N/A	#N/A	#N/A	4.79459	#N/A	#N/A	#N/A	#N/A	0.754477	#N/A	#N/A	5	ENSG00000251194		lncRNA	novel transcript
C16orf72	0.474442	#N/A	#N/A	#N/A	#N/A	#N/A	#N/A	#N/A	#N/A	#N/A	#N/A	#N/A	#N/A	#N/A	#N/A	#N/A	#N/A	#N/A	#N/A	7.86587	0.279408	#N/A	#N/A	0.337266	0.317673	#N/A	#N/A	5	ENSG00000182831	C16orf72	protein_coding	chromosome 16 open reading frame 72 [Source:HGNC Symbol;Acc:HGNC:30103]
ERICH6B	1.71265	#N/A	#N/A	#N/A	#N/A	#N/A	#N/A	#N/A	#N/A	1.48673	#N/A	#N/A	2.61228	#N/A	#N/A	#N/A	#N/A	#N/A	#N/A	0.429269	#N/A	#N/A	#N/A	#N/A	2.11889	#N/A	#N/A	5	ENSG00000165837	ERICH6B	protein_coding	glutamate rich 6B [Source:HGNC Symbol;Acc:HGNC:26523]
PPM1D	0.424267	#N/A	#N/A	#N/A	#N/A	#N/A	#N/A	#N/A	#N/A	#N/A	#N/A	#N/A	#N/A	#N/A	#N/A	#N/A	#N/A	#N/A	#N/A	8.41802	0.370973	#N/A	#N/A	0.344559	0.579017	#N/A	#N/A	5	ENSG00000170836	PPM1D	protein_coding	protein phosphatase, Mg2+/Mn2+ dependent 1D [Source:HGNC Symbol;Acc:HGNC:9277]
CENPC	0.326284	#N/A	#N/A	#N/A	#N/A	#N/A	#N/A	#N/A	0.573338	0.521272	#N/A	#N/A	0.662498	#N/A	#N/A	#N/A	#N/A	#N/A	#N/A	9.87112	#N/A	#N/A	#N/A	#N/A	#N/A	#N/A	#N/A	5	ENSG00000145241	CENPC	protein_coding	centromere protein C [Source:HGNC Symbol;Acc:HGNC:1854]
NUP93-DT	0.213428	#N/A	0.226719	#N/A	#N/A	0.948424	#N/A	#N/A	#N/A	#N/A	0.0787083	#N/A	0.401642	#N/A	#N/A	#N/A	#N/A	#N/A	#N/A	#N/A	#N/A	#N/A	#N/A	#N/A	#N/A	#N/A	#N/A	5	ENSG00000261302	NUP93-DT	lncRNA	NUP93 divergent transcript [Source:HGNC Symbol;Acc:HGNC:55370]
NAB1	0.709789	#N/A	0.47779	#N/A	0.709079	#N/A	#N/A	#N/A	#N/A	#N/A	#N/A	0.617884	#N/A	#N/A	#N/A	#N/A	#N/A	#N/A	#N/A	6.56243	#N/A	#N/A	#N/A	#N/A	#N/A	#N/A	#N/A	5	ENSG00000138386	NAB1	protein_coding	NGFI-A binding protein 1 [Source:HGNC Symbol;Acc:HGNC:7626]
ST3GAL1-DT	1.53237	#N/A	1.50355	#N/A	4.26812	#N/A	#N/A	#N/A	#N/A	#N/A	#N/A	#N/A	#N/A	#N/A	#N/A	#N/A	#N/A	#N/A	1.34549	3.10454	#N/A	#N/A	#N/A	#N/A	#N/A	#N/A	#N/A	5	ENSG00000261220	ST3GAL1-DT	lncRNA	ST3GAL1 divergent transcript [Source:HGNC Symbol;Acc:HGNC:55372]
TBK1	0.34196	#N/A	#N/A	#N/A	0.735616	#N/A	#N/A	#N/A	#N/A	#N/A	#N/A	#N/A	#N/A	#N/A	#N/A	#N/A	#N/A	0.666565	#N/A	6.29868	0.71134	#N/A	#N/A	#N/A	#N/A	#N/A	#N/A	5	ENSG00000183735	TBK1	protein_coding	TANK binding kinase 1 [Source:HGNC Symbol;Acc:HGNC:11584]
SNX6	0.298806	#N/A	0.289806	#N/A	0.326335	#N/A	#N/A	#N/A	#N/A	#N/A	#N/A	#N/A	#N/A	#N/A	#N/A	#N/A	#N/A	#N/A	0.720902	5.18521	#N/A	#N/A	#N/A	#N/A	#N/A	#N/A	#N/A	5	ENSG00000129515	SNX6	protein_coding	sorting nexin 6 [Source:HGNC Symbol;Acc:HGNC:14970]
#230647	0.597103	#N/A	#N/A	#N/A	#N/A	2.71196	#N/A	#N/A	#N/A	1.69118	0.233241	#N/A	3.06891	#N/A	#N/A	#N/A	#N/A	#N/A	#N/A	#N/A	#N/A	#N/A	#N/A	#N/A	#N/A	#N/A	#N/A	5	ENSG00000230647		lncRNA	novel transcript
GALNT3	0.70191	#N/A	0.566324	#N/A	#N/A	#N/A	#N/A	#N/A	#N/A	#N/A	#N/A	#N/A	#N/A	#N/A	#N/A	#N/A	#N/A	#N/A	#N/A	5.33829	2.3085	#N/A	#N/A	#N/A	#N/A	2.41657	#N/A	5	ENSG00000115339	GALNT3	protein_coding	polypeptide N-acetylgalactosaminyltransferase 3 [Source:HGNC Symbol;Acc:HGNC:4125]
#228113	1.4472	#N/A	#N/A	0.950172	1.26788	#N/A	#N/A	#N/A	#N/A	#N/A	#N/A	#N/A	#N/A	#N/A	#N/A	#N/A	#N/A	#N/A	#N/A	1.16908	0.781348	#N/A	#N/A	#N/A	#N/A	#N/A	#N/A	5	ENSG00000228113		lncRNA	novel transcript, antisense to STEAP4
FAM217A	0.853119	#N/A	#N/A	#N/A	#N/A	0.726218	#N/A	#N/A	#N/A	#N/A	#N/A	#N/A	2.01109	#N/A	#N/A	#N/A	#N/A	#N/A	#N/A	5.79121	#N/A	#N/A	#N/A	#N/A	0.980287	#N/A	#N/A	5	ENSG00000145975	FAM217A	protein_coding	family with sequence similarity 217 member A [Source:HGNC Symbol;Acc:HGNC:21362]
WIPF2	0.395261	#N/A	#N/A	#N/A	#N/A	#N/A	#N/A	#N/A	#N/A	#N/A	#N/A	#N/A	#N/A	#N/A	#N/A	#N/A	#N/A	#N/A	0.502178	4.98116	0.175837	#N/A	#N/A	#N/A	0.281282	#N/A	#N/A	5	ENSG00000171475	WIPF2	protein_coding	WAS/WASL interacting protein family member 2 [Source:HGNC Symbol;Acc:HGNC:30923]
CENPA	0.952845	#N/A	0.650937	#N/A	1.33666	#N/A	#N/A	#N/A	#N/A	#N/A	#N/A	#N/A	#N/A	#N/A	#N/A	#N/A	#N/A	#N/A	#N/A	5.26522	0.518843	#N/A	#N/A	#N/A	#N/A	#N/A	#N/A	5	ENSG00000115163	CENPA	protein_coding	centromere protein A [Source:HGNC Symbol;Acc:HGNC:1851]
ARHGAP18	0.542322	#N/A	0.492024	#N/A	0.705733	#N/A	#N/A	#N/A	#N/A	0.30571	#N/A	#N/A	#N/A	#N/A	#N/A	#N/A	#N/A	#N/A	#N/A	#N/A	0.893396	#N/A	#N/A	#N/A	#N/A	#N/A	#N/A	5	ENSG00000146376	ARHGAP18	protein_coding	Rho GTPase activating protein 18 [Source:HGNC Symbol;Acc:HGNC:21035]
HELZ-AS1	1.91624	#N/A	#N/A	#N/A	#N/A	#N/A	#N/A	#N/A	#N/A	1.30673	1.08603	#N/A	#N/A	#N/A	#N/A	#N/A	#N/A	#N/A	#N/A	0.279743	#N/A	#N/A	#N/A	#N/A	#N/A	0.357116	#N/A	5	ENSG00000266473	HELZ-AS1	lncRNA	HELZ antisense RNA 1 [Source:HGNC Symbol;Acc:HGNC:55319]
PCDH1	0.25663	#N/A	0.471629	#N/A	#N/A	1.14644	#N/A	#N/A	#N/A	#N/A	#N/A	#N/A	1.12976	#N/A	#N/A	#N/A	#N/A	#N/A	#N/A	#N/A	1.46044	#N/A	#N/A	#N/A	#N/A	#N/A	#N/A	5	ENSG00000156453	PCDH1	protein_coding	protocadherin 1 [Source:HGNC Symbol;Acc:HGNC:8655]
KPNB1-DT	0.784649	#N/A	#N/A	#N/A	#N/A	#N/A	#N/A	#N/A	#N/A	#N/A	#N/A	#N/A	0.760325	#N/A	#N/A	#N/A	#N/A	#N/A	#N/A	7.07055	#N/A	#N/A	#N/A	0.357266	0.681368	#N/A	#N/A	5	ENSG00000263766	KPNB1-DT	lncRNA	KPNB1 divergent transcript [Source:HGNC Symbol;Acc:HGNC:55336]
#255139	0.698028	#N/A	#N/A	#N/A	#N/A	#N/A	#N/A	#N/A	#N/A	#N/A	#N/A	#N/A	1.65858	#N/A	#N/A	0.388608	#N/A	#N/A	#N/A	5.11827	#N/A	#N/A	#N/A	#N/A	0.529156	#N/A	#N/A	5	ENSG00000255139		lncRNA	novel transcript
TTLL1	1.02794	#N/A	0.911153	#N/A	0.996422	#N/A	#N/A	#N/A	#N/A	#N/A	#N/A	#N/A	0.744162	#N/A	#N/A	#N/A	#N/A	#N/A	#N/A	4.40021	#N/A	#N/A	#N/A	#N/A	#N/A	#N/A	#N/A	5	ENSG00000100271	TTLL1	protein_coding	TTL family tubulin polyglutamylase complex subunit L1 [Source:HGNC Symbol;Acc:HGNC:1312]
#234149	1.45414	#N/A	#N/A	#N/A	#N/A	1.12247	#N/A	#N/A	#N/A	#N/A	#N/A	#N/A	1.63948	#N/A	#N/A	#N/A	#N/A	#N/A	#N/A	3.8952	#N/A	#N/A	#N/A	#N/A	#N/A	1.06538	#N/A	5	ENSG00000234149		lncRNA	novel transcript
KIAA0895	0.717625	#N/A	#N/A	#N/A	#N/A	#N/A	#N/A	#N/A	#N/A	#N/A	#N/A	#N/A	1.38099	#N/A	#N/A	1.34381	#N/A	#N/A	#N/A	#N/A	#N/A	#N/A	1.51368	#N/A	0.989089	#N/A	#N/A	5	ENSG00000164542	KIAA0895	protein_coding	KIAA0895 [Source:HGNC Symbol;Acc:HGNC:22206]
ETNK2	0.41931	#N/A	0.730619	#N/A	#N/A	1.36528	#N/A	#N/A	#N/A	#N/A	0.191559	#N/A	1.45325	#N/A	#N/A	#N/A	#N/A	#N/A	#N/A	#N/A	#N/A	#N/A	#N/A	#N/A	#N/A	#N/A	#N/A	5	ENSG00000143845	ETNK2	protein_coding	ethanolamine kinase 2 [Source:HGNC Symbol;Acc:HGNC:25575]
EMC1-AS1	0.6081	#N/A	#N/A	#N/A	#N/A	#N/A	#N/A	#N/A	#N/A	#N/A	#N/A	#N/A	0.565515	#N/A	#N/A	#N/A	#N/A	#N/A	#N/A	6.74563	#N/A	#N/A	#N/A	0.438545	0.522308	#N/A	#N/A	5	ENSG00000230424	EMC1-AS1	lncRNA	EMC1 antisense RNA 1 [Source:HGNC Symbol;Acc:HGNC:54050]
SELPLG	2.84117	#N/A	4.43832	4.13178	4.19824	#N/A	#N/A	#N/A	#N/A	#N/A	#N/A	#N/A	#N/A	#N/A	#N/A	#N/A	#N/A	#N/A	#N/A	4.10544	#N/A	#N/A	#N/A	#N/A	#N/A	#N/A	#N/A	5	ENSG00000110876	SELPLG	protein_coding	selectin P ligand [Source:HGNC Symbol;Acc:HGNC:10722]
CNOT10	0.532475	#N/A	#N/A	#N/A	#N/A	#N/A	#N/A	#N/A	#N/A	#N/A	#N/A	#N/A	0.283829	#N/A	#N/A	#N/A	#N/A	#N/A	#N/A	8.6193	#N/A	#N/A	#N/A	0.449206	0.608793	#N/A	#N/A	5	ENSG00000182973	CNOT10	protein_coding	CCR4-NOT transcription complex subunit 10 [Source:HGNC Symbol;Acc:HGNC:23817]
LINC00373	0.203666	#N/A	0.218304	#N/A	#N/A	0.39494	#N/A	#N/A	#N/A	0.216385	#N/A	#N/A	0.277172	#N/A	#N/A	#N/A	#N/A	#N/A	#N/A	#N/A	#N/A	#N/A	#N/A	#N/A	#N/A	#N/A	#N/A	5	ENSG00000231019	LINC00373	lncRNA	long intergenic non-protein coding RNA 373 [Source:HGNC Symbol;Acc:HGNC:42695]
TAF9B	1.34574	#N/A	#N/A	#N/A	0.883122	0.981268	#N/A	#N/A	#N/A	#N/A	#N/A	#N/A	0.849173	#N/A	#N/A	#N/A	#N/A	#N/A	#N/A	4.15671	#N/A	#N/A	#N/A	#N/A	#N/A	#N/A	#N/A	5	ENSG00000187325	TAF9B	protein_coding	TATA-box binding protein associated factor 9b [Source:HGNC Symbol;Acc:HGNC:17306]
DCUN1D4	0.461931	#N/A	#N/A	#N/A	#N/A	#N/A	#N/A	#N/A	#N/A	#N/A	0.863137	#N/A	0.519655	#N/A	#N/A	#N/A	#N/A	#N/A	0.545363	7.84027	#N/A	#N/A	#N/A	#N/A	#N/A	#N/A	#N/A	5	ENSG00000109184	DCUN1D4	protein_coding	defective in cullin neddylation 1 domain containing 4 [Source:HGNC Symbol;Acc:HGNC:28998]
LTC4S#213316	1.78438	#N/A	2.38144	#N/A	1.38416	#N/A	#N/A	#N/A	#N/A	1.94179	#N/A	#N/A	#N/A	#N/A	#N/A	#N/A	#N/A	#N/A	#N/A	0.282534	#N/A	#N/A	#N/A	#N/A	#N/A	#N/A	#N/A	5	ENSG00000213316	LTC4S	protein_coding	leukotriene C4 synthase [Source:HGNC Symbol;Acc:HGNC:6719]
ERO1B	0.353097	#N/A	#N/A	#N/A	#N/A	#N/A	#N/A	#N/A	#N/A	#N/A	#N/A	#N/A	0.723507	#N/A	#N/A	#N/A	1.14935	#N/A	#N/A	6.80127	#N/A	#N/A	#N/A	#N/A	0.610573	#N/A	#N/A	5	ENSG00000086619	ERO1B	protein_coding	endoplasmic reticulum oxidoreductase 1 beta [Source:HGNC Symbol;Acc:HGNC:14355]
RBM44	1.18135	#N/A	1.65317	#N/A	1.13776	#N/A	#N/A	#N/A	#N/A	#N/A	#N/A	#N/A	#N/A	#N/A	#N/A	#N/A	#N/A	#N/A	#N/A	2.77136	#N/A	#N/A	#N/A	#N/A	0.638258	#N/A	#N/A	5	ENSG00000177483	RBM44	protein_coding	RNA binding motif protein 44 [Source:HGNC Symbol;Acc:HGNC:24756]
NADSYN1	0.459871	#N/A	#N/A	#N/A	#N/A	#N/A	#N/A	#N/A	#N/A	#N/A	#N/A	#N/A	0.237194	#N/A	#N/A	#N/A	#N/A	#N/A	#N/A	5.64576	0.297616	#N/A	#N/A	0.344403	#N/A	#N/A	#N/A	5	ENSG00000172890	NADSYN1	protein_coding	NAD synthetase 1 [Source:HGNC Symbol;Acc:HGNC:29832]
RCN1	0.758082	#N/A	0.859667	#N/A	#N/A	#N/A	#N/A	#N/A	#N/A	#N/A	#N/A	#N/A	#N/A	#N/A	#N/A	#N/A	#N/A	#N/A	#N/A	4.01534	0.395945	0.882155	#N/A	#N/A	#N/A	#N/A	#N/A	5	ENSG00000049449	RCN1	protein_coding	reticulocalbin 1 [Source:HGNC Symbol;Acc:HGNC:9934]
FSCN1	1.45826	#N/A	1.15641	#N/A	#N/A	#N/A	#N/A	#N/A	#N/A	#N/A	#N/A	#N/A	#N/A	#N/A	#N/A	1.33378	#N/A	#N/A	#N/A	#N/A	#N/A	#N/A	1.48536	1.63092	#N/A	#N/A	#N/A	5	ENSG00000075618	FSCN1	protein_coding	fascin actin-bundling protein 1 [Source:HGNC Symbol;Acc:HGNC:11148]
#235635	1.04399	#N/A	#N/A	#N/A	#N/A	0.615465	#N/A	#N/A	#N/A	#N/A	#N/A	#N/A	2.51321	#N/A	#N/A	#N/A	#N/A	#N/A	#N/A	2.44401	#N/A	#N/A	#N/A	#N/A	1.38613	#N/A	#N/A	5	ENSG00000235635		lncRNA	novel transcript
SLC44A3	0.349333	#N/A	0.436171	#N/A	#N/A	0.881771	#N/A	#N/A	#N/A	#N/A	#N/A	#N/A	1.42869	#N/A	#N/A	#N/A	#N/A	#N/A	#N/A	#N/A	#N/A	#N/A	1.87622	#N/A	#N/A	#N/A	#N/A	5	ENSG00000143036	SLC44A3	protein_coding	solute carrier family 44 member 3 [Source:HGNC Symbol;Acc:HGNC:28689]
CD46	0.30117	#N/A	0.209754	#N/A	0.452232	#N/A	#N/A	#N/A	#N/A	#N/A	#N/A	#N/A	#N/A	#N/A	#N/A	#N/A	#N/A	#N/A	0.809952	5.59438	#N/A	#N/A	#N/A	#N/A	#N/A	#N/A	#N/A	5	ENSG00000117335	CD46	protein_coding	CD46 molecule [Source:HGNC Symbol;Acc:HGNC:6953]
#244676	1.52192	#N/A	#N/A	#N/A	#N/A	1.26412	#N/A	#N/A	#N/A	#N/A	#N/A	#N/A	2.21921	#N/A	#N/A	#N/A	#N/A	1.40394	#N/A	1.77629	#N/A	#N/A	#N/A	#N/A	#N/A	#N/A	#N/A	5	ENSG00000244676		lncRNA	novel transcript, antisense to C21orf91
FOXN3-AS2	1.66706	#N/A	1.44758	#N/A	#N/A	#N/A	#N/A	#N/A	#N/A	1.0245	#N/A	#N/A	1.63218	#N/A	#N/A	#N/A	#N/A	#N/A	#N/A	0.257457	#N/A	#N/A	#N/A	#N/A	#N/A	#N/A	#N/A	5	ENSG00000259073	FOXN3-AS2	lncRNA	FOXN3 antisense RNA 2 [Source:HGNC Symbol;Acc:HGNC:30119]
#275582	1.27663	#N/A	#N/A	#N/A	#N/A	#N/A	#N/A	#N/A	#N/A	#N/A	#N/A	#N/A	0.960934	#N/A	#N/A	#N/A	#N/A	#N/A	#N/A	0.367247	#N/A	#N/A	#N/A	1.25362	1.10841	#N/A	#N/A	5	ENSG00000275582		lncRNA	novel transcript, antisense to PANK2
BRMS1L	0.686401	#N/A	0.552388	#N/A	#N/A	#N/A	#N/A	#N/A	#N/A	#N/A	#N/A	#N/A	#N/A	#N/A	#N/A	#N/A	#N/A	#N/A	#N/A	6.55108	#N/A	#N/A	#N/A	#N/A	0.495634	1.18754	#N/A	5	ENSG00000100916	BRMS1L	protein_coding	BRMS1 like transcriptional repressor [Source:HGNC Symbol;Acc:HGNC:20512]
#283445	0.108728	#N/A	0.167435	#N/A	#N/A	#N/A	#N/A	#N/A	#N/A	0.113941	#N/A	0.0739373	#N/A	#N/A	#N/A	#N/A	#N/A	#N/A	#N/A	#N/A	0.894796	#N/A	#N/A	#N/A	#N/A	#N/A	#N/A	5	ENSG00000283445		lncRNA	novel transcript
#285979	0.986896	#N/A	#N/A	#N/A	#N/A	#N/A	#N/A	#N/A	#N/A	#N/A	#N/A	#N/A	2.49004	#N/A	#N/A	#N/A	#N/A	#N/A	#N/A	4.97529	#N/A	#N/A	#N/A	0.618571	1.60914	#N/A	#N/A	5	ENSG00000285979		lncRNA	novel transcript, antisense to FAM192A
DIO2-AS1	1.64057	#N/A	#N/A	#N/A	#N/A	1.7971	#N/A	#N/A	#N/A	1.03926	#N/A	#N/A	3.16821	#N/A	#N/A	#N/A	#N/A	#N/A	#N/A	0.203558	#N/A	#N/A	#N/A	#N/A	#N/A	#N/A	#N/A	5	ENSG00000258766	DIO2-AS1	lncRNA	DIO2 antisense RNA 1 [Source:HGNC Symbol;Acc:HGNC:44153]
ZNF654	0.313947	#N/A	#N/A	#N/A	#N/A	#N/A	#N/A	#N/A	0.772628	#N/A	#N/A	#N/A	0.411763	#N/A	#N/A	#N/A	#N/A	#N/A	#N/A	9.26987	#N/A	#N/A	#N/A	#N/A	0.374369	#N/A	#N/A	5	ENSG00000175105	ZNF654	protein_coding	zinc finger protein 654 [Source:HGNC Symbol;Acc:HGNC:25612]
PSMD6-AS1	1.22458	#N/A	#N/A	#N/A	#N/A	#N/A	#N/A	#N/A	#N/A	0.964602	#N/A	#N/A	0.671787	#N/A	#N/A	#N/A	#N/A	#N/A	1.5802	3.11407	#N/A	#N/A	#N/A	#N/A	#N/A	#N/A	#N/A	5	ENSG00000243410	PSMD6-AS1	lncRNA	PSMD6 antisense RNA 1 [Source:HGNC Symbol;Acc:HGNC:40480]
APOBEC2	1.19107	#N/A	#N/A	#N/A	#N/A	0.730399	#N/A	#N/A	#N/A	#N/A	#N/A	#N/A	1.91062	#N/A	#N/A	#N/A	#N/A	#N/A	#N/A	3.32293	#N/A	#N/A	#N/A	#N/A	0.763506	#N/A	#N/A	5	ENSG00000124701	APOBEC2	protein_coding	apolipoprotein B mRNA editing enzyme catalytic subunit 2 [Source:HGNC Symbol;Acc:HGNC:605]
PLPPR3#129951	1.53823	#N/A	#N/A	#N/A	#N/A	#N/A	#N/A	#N/A	#N/A	0.789282	#N/A	#N/A	2.18498	#N/A	#N/A	#N/A	#N/A	#N/A	#N/A	1.40489	#N/A	#N/A	#N/A	#N/A	1.24691	#N/A	#N/A	5	ENSG00000129951	PLPPR3	protein_coding	phospholipid phosphatase related 3 [Source:HGNC Symbol;Acc:HGNC:23497]
FHOD1	0.788973	#N/A	1.24276	#N/A	1.48364	#N/A	#N/A	#N/A	#N/A	#N/A	#N/A	#N/A	#N/A	#N/A	#N/A	#N/A	#N/A	#N/A	#N/A	3.04929	0.467551	#N/A	#N/A	#N/A	#N/A	#N/A	#N/A	5	ENSG00000135723	FHOD1	protein_coding	formin homology 2 domain containing 1 [Source:HGNC Symbol;Acc:HGNC:17905]
AATF#275700	0.295579	#N/A	#N/A	#N/A	#N/A	#N/A	#N/A	#N/A	#N/A	#N/A	0.319623	#N/A	#N/A	#N/A	#N/A	#N/A	#N/A	#N/A	0.470614	6.9168	#N/A	#N/A	#N/A	#N/A	#N/A	#N/A	1.05272	5	ENSG00000275700	AATF	protein_coding	apoptosis antagonizing transcription factor [Source:HGNC Symbol;Acc:HGNC:19235]
ATG14	0.370042	#N/A	#N/A	#N/A	#N/A	#N/A	#N/A	#N/A	#N/A	0.212488	#N/A	#N/A	0.393262	#N/A	#N/A	#N/A	#N/A	#N/A	#N/A	8.41609	#N/A	#N/A	#N/A	#N/A	0.385946	#N/A	#N/A	5	ENSG00000126775	ATG14	protein_coding	autophagy related 14 [Source:HGNC Symbol;Acc:HGNC:19962]
#261216	1.40707	#N/A	#N/A	#N/A	1.48763	0.753066	#N/A	#N/A	#N/A	#N/A	#N/A	#N/A	1.73164	#N/A	#N/A	#N/A	#N/A	#N/A	#N/A	1.1924	#N/A	#N/A	#N/A	#N/A	#N/A	#N/A	#N/A	5	ENSG00000261216		lncRNA	novel transcript, antisense to GSPT1
MRTFA-AS1	1.16303	#N/A	#N/A	#N/A	#N/A	#N/A	#N/A	#N/A	#N/A	#N/A	#N/A	#N/A	1.6672	#N/A	#N/A	#N/A	#N/A	#N/A	#N/A	2.60445	#N/A	#N/A	#N/A	0.780712	1.00332	#N/A	#N/A	5	ENSG00000232564	MRTFA-AS1	lncRNA	MRTFA antisense RNA 1 [Source:HGNC Symbol;Acc:HGNC:40681]
NATD1	1.28142	#N/A	1.18435	#N/A	3.09436	#N/A	#N/A	#N/A	#N/A	#N/A	#N/A	#N/A	#N/A	#N/A	#N/A	#N/A	#N/A	#N/A	#N/A	0.593595	0.847699	#N/A	#N/A	#N/A	#N/A	#N/A	#N/A	5	ENSG00000274180	NATD1	protein_coding	N-acetyltransferase domain containing 1 [Source:HGNC Symbol;Acc:HGNC:30770]
#286997	0.950012	#N/A	#N/A	#N/A	#N/A	#N/A	#N/A	#N/A	1.35237	#N/A	#N/A	#N/A	1.97115	#N/A	#N/A	#N/A	#N/A	#N/A	#N/A	4.93622	#N/A	#N/A	#N/A	#N/A	0.864018	#N/A	#N/A	5	ENSG00000286997		lncRNA	novel transcript, antisense to BCAS3
CYP3A7	1.23224	#N/A	#N/A	#N/A	#N/A	1.61486	#N/A	#N/A	#N/A	2.70368	#N/A	#N/A	1.81564	#N/A	#N/A	#N/A	#N/A	#N/A	#N/A	0.398255	#N/A	#N/A	#N/A	#N/A	#N/A	#N/A	#N/A	5	ENSG00000160870	CYP3A7	protein_coding	cytochrome P450 family 3 subfamily A member 7 [Source:HGNC Symbol;Acc:HGNC:2640]
PSMD12	0.361845	#N/A	0.416194	0.53895	0.491269	#N/A	#N/A	#N/A	#N/A	#N/A	#N/A	#N/A	#N/A	#N/A	#N/A	#N/A	#N/A	#N/A	#N/A	8.86678	#N/A	#N/A	#N/A	#N/A	#N/A	#N/A	#N/A	5	ENSG00000197170	PSMD12	protein_coding	proteasome 26S subunit, non-ATPase 12 [Source:HGNC Symbol;Acc:HGNC:9557]
#249593	0.877794	#N/A	#N/A	#N/A	#N/A	#N/A	#N/A	#N/A	#N/A	#N/A	#N/A	#N/A	1.32383	#N/A	#N/A	#N/A	#N/A	#N/A	#N/A	4.95101	#N/A	#N/A	#N/A	0.566149	1.16559	#N/A	#N/A	5	ENSG00000249593		lncRNA	novel transcript
LATS1	0.340868	#N/A	#N/A	#N/A	#N/A	0.235828	0.953454	#N/A	#N/A	#N/A	#N/A	#N/A	0.446627	#N/A	#N/A	#N/A	#N/A	#N/A	#N/A	9.21372	#N/A	#N/A	#N/A	#N/A	#N/A	#N/A	#N/A	5	ENSG00000131023	LATS1	protein_coding	large tumor suppressor kinase 1 [Source:HGNC Symbol;Acc:HGNC:6514]
SDSL	0.20477	#N/A	0.216205	#N/A	#N/A	#N/A	#N/A	#N/A	#N/A	#N/A	#N/A	#N/A	#N/A	#N/A	#N/A	#N/A	#N/A	#N/A	#N/A	#N/A	0.267578	#N/A	0.953964	0.546875	#N/A	#N/A	#N/A	5	ENSG00000139410	SDSL	protein_coding	serine dehydratase like [Source:HGNC Symbol;Acc:HGNC:30404]
#229294	1.6841	#N/A	#N/A	#N/A	#N/A	2.37028	#N/A	#N/A	#N/A	3.56859	#N/A	#N/A	3.21498	#N/A	#N/A	#N/A	#N/A	#N/A	#N/A	0.253514	#N/A	#N/A	#N/A	#N/A	#N/A	#N/A	#N/A	5	ENSG00000229294		lncRNA	novel transcript
VPS26C	0.374552	#N/A	#N/A	#N/A	0.511064	#N/A	#N/A	#N/A	#N/A	#N/A	#N/A	0.35704	#N/A	#N/A	#N/A	#N/A	#N/A	#N/A	1.00699	4.76444	#N/A	#N/A	#N/A	#N/A	#N/A	#N/A	#N/A	5	ENSG00000157538	VPS26C	protein_coding	VPS26 endosomal protein sorting factor C [Source:HGNC Symbol;Acc:HGNC:3044]
NT5M	1.64689	#N/A	#N/A	#N/A	1.66277	1.23479	#N/A	#N/A	#N/A	1.86442	#N/A	#N/A	1.59319	#N/A	#N/A	#N/A	#N/A	#N/A	#N/A	#N/A	#N/A	#N/A	#N/A	#N/A	#N/A	#N/A	#N/A	5	ENSG00000205309	NT5M	protein_coding	5',3'-nucleotidase, mitochondrial [Source:HGNC Symbol;Acc:HGNC:15769]
WASHC5-AS1	1.43704	#N/A	#N/A	#N/A	#N/A	#N/A	#N/A	#N/A	#N/A	#N/A	#N/A	#N/A	2.66344	#N/A	#N/A	#N/A	#N/A	#N/A	#N/A	0.329489	#N/A	#N/A	#N/A	0.986202	1.83763	#N/A	#N/A	5	ENSG00000253167	WASHC5-AS1	lncRNA	WASHC5 antisense RNA 1 [Source:HGNC Symbol;Acc:HGNC:43440]
FNDC8	0.285668	#N/A	#N/A	#N/A	0.185894	3.03788	#N/A	#N/A	#N/A	0.650609	#N/A	#N/A	0.762493	#N/A	#N/A	#N/A	#N/A	#N/A	#N/A	#N/A	#N/A	#N/A	#N/A	#N/A	#N/A	#N/A	#N/A	5	ENSG00000073598	FNDC8	protein_coding	fibronectin type III domain containing 8 [Source:HGNC Symbol;Acc:HGNC:25286]
#242029	0.199947	#N/A	#N/A	#N/A	#N/A	0.125665	#N/A	#N/A	#N/A	0.290143	#N/A	#N/A	0.354956	#N/A	#N/A	#N/A	#N/A	#N/A	#N/A	0.106242	#N/A	#N/A	#N/A	#N/A	#N/A	#N/A	#N/A	5	ENSG00000242029		lncRNA	novel transcript
#203325	0.798803	#N/A	#N/A	#N/A	#N/A	#N/A	#N/A	#N/A	#N/A	#N/A	#N/A	0.636483	1.27772	#N/A	#N/A	#N/A	#N/A	#N/A	#N/A	5.59594	#N/A	#N/A	#N/A	#N/A	0.582778	#N/A	#N/A	5	ENSG00000203325		lncRNA	novel transcript
P3H3	0.632137	#N/A	0.958426	#N/A	#N/A	#N/A	#N/A	#N/A	#N/A	1.09028	#N/A	#N/A	1.0969	#N/A	#N/A	2.3674	#N/A	#N/A	#N/A	#N/A	#N/A	#N/A	#N/A	#N/A	#N/A	#N/A	#N/A	5	ENSG00000110811	P3H3	protein_coding	prolyl 3-hydroxylase 3 [Source:HGNC Symbol;Acc:HGNC:19318]
EOGT	0.836863	#N/A	0.694395	#N/A	1.48143	#N/A	#N/A	#N/A	#N/A	#N/A	#N/A	#N/A	#N/A	#N/A	#N/A	0.557324	#N/A	#N/A	#N/A	2.63679	#N/A	#N/A	#N/A	#N/A	#N/A	#N/A	#N/A	5	ENSG00000163378	EOGT	protein_coding	EGF domain specific O-linked N-acetylglucosamine transferase [Source:HGNC Symbol;Acc:HGNC:28526]
#251330	1.25833	#N/A	#N/A	#N/A	#N/A	#N/A	#N/A	#N/A	#N/A	#N/A	#N/A	#N/A	1.37552	#N/A	#N/A	#N/A	#N/A	#N/A	#N/A	1.77696	#N/A	#N/A	#N/A	0.713607	1.27839	#N/A	#N/A	5	ENSG00000251330		lncRNA	novel transcript, antisense to FBXO38
#257298	0.212253	#N/A	0.223315	#N/A	#N/A	1.1201	#N/A	#N/A	#N/A	0.250434	#N/A	#N/A	0.343169	#N/A	#N/A	#N/A	#N/A	#N/A	#N/A	#N/A	#N/A	#N/A	#N/A	#N/A	#N/A	#N/A	#N/A	5	ENSG00000257298		lncRNA	novel transcript, sense intronic to LIMA1
NHS-AS1	0.112654	#N/A	0.124002	#N/A	#N/A	#N/A	#N/A	#N/A	#N/A	#N/A	#N/A	#N/A	#N/A	#N/A	#N/A	#N/A	#N/A	#N/A	#N/A	#N/A	0.158038	#N/A	0.134727	0.146794	#N/A	#N/A	#N/A	5	ENSG00000230020	NHS-AS1	lncRNA	NHS antisense RNA 1 [Source:HGNC Symbol;Acc:HGNC:40403]
#285535	0.757136	#N/A	#N/A	#N/A	#N/A	#N/A	#N/A	#N/A	#N/A	1.14935	0.425853	#N/A	1.97704	#N/A	#N/A	#N/A	#N/A	#N/A	0.157794	#N/A	#N/A	#N/A	#N/A	#N/A	#N/A	#N/A	#N/A	5	ENSG00000285535		lncRNA	novel transcript
ATP6V1H	0.306745	#N/A	#N/A	#N/A	#N/A	#N/A	#N/A	#N/A	#N/A	#N/A	#N/A	#N/A	0.261919	#N/A	#N/A	#N/A	#N/A	#N/A	0.903729	8.96531	#N/A	#N/A	#N/A	#N/A	0.240088	#N/A	#N/A	5	ENSG00000047249	ATP6V1H	protein_coding	ATPase H+ transporting V1 subunit H [Source:HGNC Symbol;Acc:HGNC:18303]
MEIOC	1.03221	#N/A	#N/A	#N/A	#N/A	0.867918	#N/A	#N/A	#N/A	0.708335	#N/A	#N/A	2.18156	#N/A	#N/A	#N/A	#N/A	#N/A	#N/A	3.71462	#N/A	#N/A	#N/A	#N/A	#N/A	#N/A	#N/A	5	ENSG00000180336	MEIOC	protein_coding	meiosis specific with coiled-coil domain [Source:HGNC Symbol;Acc:HGNC:26670]
R3HDM1	0.365113	#N/A	#N/A	#N/A	#N/A	#N/A	#N/A	#N/A	#N/A	#N/A	#N/A	#N/A	0.407838	#N/A	#N/A	#N/A	#N/A	#N/A	#N/A	6.88518	#N/A	#N/A	#N/A	0.225821	0.458628	#N/A	#N/A	5	ENSG00000048991	R3HDM1	protein_coding	R3H domain containing 1 [Source:HGNC Symbol;Acc:HGNC:9757]
LINC01821	0.307392	#N/A	#N/A	#N/A	#N/A	1.66727	#N/A	#N/A	#N/A	#N/A	0.135396	#N/A	0.776933	#N/A	#N/A	#N/A	#N/A	#N/A	#N/A	#N/A	#N/A	#N/A	1.58223	#N/A	#N/A	#N/A	#N/A	5	ENSG00000225539	LINC01821	lncRNA	long intergenic non-protein coding RNA 1821 [Source:HGNC Symbol;Acc:HGNC:52626]
#262528	0.221232	#N/A	#N/A	#N/A	#N/A	#N/A	#N/A	#N/A	#N/A	#N/A	#N/A	#N/A	#N/A	#N/A	#N/A	#N/A	#N/A	#N/A	#N/A	#N/A	2.09613	#N/A	1.34194	1.97239	0.253637	#N/A	#N/A	5	ENSG00000262528		lncRNA	novel transcript, antisense to WDR90
#285886	1.69614	#N/A	#N/A	#N/A	#N/A	1.06843	#N/A	#N/A	#N/A	1.95218	#N/A	#N/A	3.00241	#N/A	#N/A	#N/A	#N/A	#N/A	#N/A	0.236867	#N/A	#N/A	#N/A	#N/A	#N/A	#N/A	#N/A	5	ENSG00000285886		lncRNA	novel transcript
TOB1	0.834635	#N/A	1.3942	0.895789	#N/A	#N/A	#N/A	#N/A	#N/A	#N/A	#N/A	#N/A	#N/A	#N/A	#N/A	0.641116	#N/A	#N/A	#N/A	4.99508	#N/A	#N/A	#N/A	#N/A	#N/A	#N/A	#N/A	5	ENSG00000141232	TOB1	protein_coding	transducer of ERBB2, 1 [Source:HGNC Symbol;Acc:HGNC:11979]
LDHAL6A	0.965283	#N/A	#N/A	#N/A	#N/A	1.10234	#N/A	#N/A	#N/A	#N/A	#N/A	#N/A	3.38114	#N/A	#N/A	#N/A	#N/A	#N/A	#N/A	3.83765	#N/A	#N/A	#N/A	#N/A	0.690793	#N/A	#N/A	5	ENSG00000166800	LDHAL6A	protein_coding	lactate dehydrogenase A like 6A [Source:HGNC Symbol;Acc:HGNC:28335]
SEMA6C	1.50178	#N/A	1.24403	#N/A	#N/A	#N/A	#N/A	#N/A	#N/A	1.21303	0.555399	#N/A	#N/A	#N/A	#N/A	#N/A	#N/A	#N/A	#N/A	0.189608	#N/A	#N/A	#N/A	#N/A	#N/A	#N/A	#N/A	5	ENSG00000143434	SEMA6C	protein_coding	semaphorin 6C [Source:HGNC Symbol;Acc:HGNC:10740]
TTC21B-AS1	0.914265	#N/A	#N/A	#N/A	#N/A	0.60184	#N/A	#N/A	#N/A	#N/A	#N/A	#N/A	2.51362	#N/A	#N/A	#N/A	#N/A	#N/A	#N/A	5.07842	#N/A	#N/A	#N/A	#N/A	0.877879	#N/A	#N/A	5	ENSG00000224490	TTC21B-AS1	lncRNA	TTC21B antisense RNA 1 [Source:HGNC Symbol;Acc:HGNC:41115]
#223373	0.183415	#N/A	0.199322	#N/A	#N/A	0.216322	#N/A	#N/A	#N/A	#N/A	#N/A	#N/A	0.210698	#N/A	#N/A	#N/A	#N/A	#N/A	#N/A	#N/A	#N/A	#N/A	#N/A	#N/A	0.202952	#N/A	#N/A	5	ENSG00000223373		lncRNA	novel transcript
TRIM33	0.306366	#N/A	#N/A	#N/A	#N/A	#N/A	#N/A	#N/A	#N/A	#N/A	#N/A	#N/A	0.239216	#N/A	#N/A	#N/A	#N/A	#N/A	0.660026	7.2139	#N/A	#N/A	#N/A	#N/A	0.326746	#N/A	#N/A	5	ENSG00000197323	TRIM33	protein_coding	tripartite motif containing 33 [Source:HGNC Symbol;Acc:HGNC:16290]
UBE2R2-AS1	1.33843	#N/A	#N/A	#N/A	#N/A	#N/A	#N/A	#N/A	#N/A	#N/A	#N/A	#N/A	#N/A	#N/A	#N/A	#N/A	#N/A	#N/A	#N/A	1.74092	#N/A	#N/A	0.694756	0.830938	1.11391	#N/A	#N/A	5	ENSG00000235481	UBE2R2-AS1	lncRNA	UBE2R2 antisense RNA 1 [Source:HGNC Symbol;Acc:HGNC:49911]
ADCY4#129467	1.09616	#N/A	#N/A	#N/A	2.2176	#N/A	#N/A	#N/A	#N/A	#N/A	#N/A	#N/A	#N/A	#N/A	#N/A	#N/A	#N/A	#N/A	#N/A	3.55723	0.753437	#N/A	#N/A	0.837622	#N/A	#N/A	#N/A	5	ENSG00000129467	ADCY4	protein_coding	adenylate cyclase 4 [Source:HGNC Symbol;Acc:HGNC:235]
FBXL4	0.321461	#N/A	#N/A	#N/A	#N/A	#N/A	#N/A	#N/A	#N/A	#N/A	#N/A	#N/A	0.294234	#N/A	#N/A	#N/A	#N/A	#N/A	0.557166	8.64885	#N/A	#N/A	#N/A	#N/A	0.469043	#N/A	#N/A	5	ENSG00000112234	FBXL4	protein_coding	F-box and leucine rich repeat protein 4 [Source:HGNC Symbol;Acc:HGNC:13601]
#233912	0.543714	#N/A	#N/A	#N/A	#N/A	#N/A	#N/A	#N/A	#N/A	#N/A	#N/A	0.451793	1.28414	#N/A	#N/A	#N/A	#N/A	#N/A	#N/A	7.32415	#N/A	#N/A	#N/A	#N/A	0.878156	#N/A	#N/A	5	ENSG00000233912		lncRNA	novel transcript, antisense to ARL8B
FABP6	0.189948	#N/A	#N/A	#N/A	#N/A	#N/A	#N/A	#N/A	#N/A	#N/A	#N/A	#N/A	0.217217	#N/A	#N/A	#N/A	#N/A	#N/A	#N/A	#N/A	1.5179	#N/A	#N/A	0.842371	0.207504	#N/A	#N/A	5	ENSG00000170231	FABP6	protein_coding	fatty acid binding protein 6 [Source:HGNC Symbol;Acc:HGNC:3561]
TDRG1	0.187034	#N/A	0.200334	#N/A	#N/A	0.382543	#N/A	#N/A	#N/A	0.145038	#N/A	#N/A	0.289873	#N/A	#N/A	#N/A	#N/A	#N/A	#N/A	#N/A	#N/A	#N/A	#N/A	#N/A	#N/A	#N/A	#N/A	5	ENSG00000204091	TDRG1	lncRNA	testis development related 1 [Source:HGNC Symbol;Acc:HGNC:43642]
TRBV14#275743	0.119623	#N/A	0.129502	#N/A	#N/A	0.083401	#N/A	#N/A	#N/A	0.0895921	#N/A	#N/A	0.136371	#N/A	#N/A	#N/A	#N/A	#N/A	#N/A	#N/A	#N/A	#N/A	#N/A	#N/A	#N/A	#N/A	#N/A	5	ENSG00000275743	TRBV14	TR_V_gene	T cell receptor beta variable 14 [Source:HGNC Symbol;Acc:HGNC:12189]
FUBP3	0.364559	#N/A	#N/A	#N/A	#N/A	#N/A	#N/A	#N/A	#N/A	#N/A	#N/A	#N/A	#N/A	#N/A	#N/A	#N/A	#N/A	#N/A	#N/A	8.07875	#N/A	0.288748	#N/A	0.278992	0.353121	#N/A	#N/A	5	ENSG00000107164	FUBP3	protein_coding	far upstream element binding protein 3 [Source:HGNC Symbol;Acc:HGNC:4005]
LINC02153	0.146831	#N/A	0.154206	#N/A	#N/A	#N/A	#N/A	#N/A	#N/A	0.0936577	#N/A	#N/A	0.155242	#N/A	#N/A	#N/A	#N/A	#N/A	#N/A	#N/A	0.153201	#N/A	#N/A	#N/A	#N/A	#N/A	#N/A	5	ENSG00000253199	LINC02153	lncRNA	long intergenic non-protein coding RNA 2153 [Source:HGNC Symbol;Acc:HGNC:27823]
RSU1	0.405593	#N/A	#N/A	#N/A	#N/A	0.242173	#N/A	#N/A	0.854996	#N/A	#N/A	#N/A	0.345295	#N/A	#N/A	#N/A	#N/A	#N/A	#N/A	3.37356	#N/A	#N/A	#N/A	#N/A	#N/A	#N/A	#N/A	5	ENSG00000148484	RSU1	protein_coding	Ras suppressor protein 1 [Source:HGNC Symbol;Acc:HGNC:10464]
SUGP1	0.455375	#N/A	0.481791	#N/A	#N/A	#N/A	#N/A	#N/A	#N/A	#N/A	0.547359	#N/A	0.450719	#N/A	#N/A	#N/A	#N/A	#N/A	#N/A	4.40419	#N/A	#N/A	#N/A	#N/A	#N/A	#N/A	#N/A	5	ENSG00000105705	SUGP1	protein_coding	SURP and G-patch domain containing 1 [Source:HGNC Symbol;Acc:HGNC:18643]
#258875	1.41198	#N/A	#N/A	#N/A	#N/A	2.74658	#N/A	#N/A	#N/A	3.77988	#N/A	#N/A	4.9668	#N/A	#N/A	#N/A	#N/A	#N/A	#N/A	2.61245	#N/A	#N/A	#N/A	#N/A	#N/A	#N/A	#N/A	5	ENSG00000258875		lncRNA	novel transcript, antisense to GPR68
BEND6	0.185164	#N/A	0.202777	#N/A	#N/A	#N/A	#N/A	#N/A	#N/A	#N/A	#N/A	#N/A	#N/A	#N/A	#N/A	#N/A	#N/A	#N/A	#N/A	#N/A	1.00563	0.111892	#N/A	0.531599	#N/A	#N/A	#N/A	5	ENSG00000151917	BEND6	protein_coding	BEN domain containing 6 [Source:HGNC Symbol;Acc:HGNC:20871]
#286248	1.28202	#N/A	1.25044	#N/A	#N/A	#N/A	#N/A	#N/A	#N/A	#N/A	#N/A	#N/A	#N/A	#N/A	#N/A	#N/A	#N/A	#N/A	0.309895	0.190307	#N/A	#N/A	#N/A	#N/A	1.57756	#N/A	#N/A	5	ENSG00000286248		lncRNA	novel transcript, antisense to P2RX7
#272668	0.490549	#N/A	0.372497	#N/A	#N/A	1.24913	#N/A	#N/A	#N/A	1.08852	#N/A	#N/A	0.767677	#N/A	#N/A	#N/A	#N/A	#N/A	#N/A	#N/A	#N/A	#N/A	#N/A	#N/A	#N/A	#N/A	#N/A	5	ENSG00000272668		lncRNA	novel transcript, antisense to VSIG8
FAM241B	0.927615	#N/A	#N/A	#N/A	0.370721	2.37161	#N/A	#N/A	#N/A	2.23368	#N/A	#N/A	2.35487	#N/A	#N/A	#N/A	#N/A	#N/A	#N/A	#N/A	#N/A	#N/A	#N/A	#N/A	#N/A	#N/A	#N/A	5	ENSG00000171224	FAM241B	protein_coding	family with sequence similarity 241 member B [Source:HGNC Symbol;Acc:HGNC:23519]
ZSWIM8-AS1	1.2398	#N/A	0.983455	#N/A	#N/A	#N/A	#N/A	#N/A	#N/A	1.02045	#N/A	#N/A	#N/A	#N/A	#N/A	0.903271	#N/A	#N/A	#N/A	1.76837	#N/A	#N/A	#N/A	#N/A	#N/A	#N/A	#N/A	5	ENSG00000272589	ZSWIM8-AS1	lncRNA	ZSWIM8 antisense RNA 1 [Source:HGNC Symbol;Acc:HGNC:45103]
ADGRG6	0.213501	#N/A	0.222415	#N/A	#N/A	#N/A	#N/A	#N/A	#N/A	#N/A	#N/A	#N/A	#N/A	#N/A	#N/A	0.376056	#N/A	#N/A	#N/A	#N/A	#N/A	#N/A	0.447345	1.8243	#N/A	#N/A	#N/A	5	ENSG00000112414	ADGRG6	protein_coding	adhesion G protein-coupled receptor G6 [Source:HGNC Symbol;Acc:HGNC:13841]
CHN1	0.77613	#N/A	0.952858	#N/A	#N/A	#N/A	#N/A	#N/A	#N/A	0.859623	#N/A	#N/A	1.28247	#N/A	#N/A	#N/A	#N/A	#N/A	#N/A	4.84788	#N/A	#N/A	#N/A	#N/A	#N/A	#N/A	#N/A	5	ENSG00000128656	CHN1	protein_coding	chimerin 1 [Source:HGNC Symbol;Acc:HGNC:1943]
DDX59-AS1	1.4955	#N/A	#N/A	#N/A	#N/A	#N/A	#N/A	#N/A	#N/A	#N/A	#N/A	#N/A	#N/A	#N/A	#N/A	#N/A	#N/A	#N/A	#N/A	0.200591	#N/A	1.4264	#N/A	1.65518	1.39489	#N/A	#N/A	5	ENSG00000260088	DDX59-AS1	lncRNA	DDX59 antisense RNA 1 [Source:HGNC Symbol;Acc:HGNC:41094]
KLHDC8B	0.479147	#N/A	0.552926	#N/A	#N/A	#N/A	#N/A	#N/A	0.00368112	#N/A	#N/A	#N/A	#N/A	#N/A	#N/A	#N/A	#N/A	#N/A	#N/A	#N/A	1.4304	#N/A	1.60378	#N/A	#N/A	#N/A	#N/A	5	ENSG00000185909	KLHDC8B	protein_coding	kelch domain containing 8B [Source:HGNC Symbol;Acc:HGNC:28557]
GBX1	0.19965	#N/A	#N/A	#N/A	#N/A	#N/A	#N/A	#N/A	#N/A	0.245235	#N/A	#N/A	0.337206	#N/A	#N/A	#N/A	#N/A	#N/A	#N/A	#N/A	#N/A	#N/A	#N/A	0.859345	0.213098	#N/A	#N/A	5	ENSG00000164900	GBX1	protein_coding	gastrulation brain homeobox 1 [Source:HGNC Symbol;Acc:HGNC:4185]
CNOT10-AS1	1.25016	#N/A	#N/A	#N/A	#N/A	#N/A	#N/A	#N/A	#N/A	#N/A	#N/A	#N/A	1.99183	#N/A	#N/A	#N/A	#N/A	#N/A	#N/A	0.295229	#N/A	1.11315	#N/A	#N/A	2.19091	#N/A	#N/A	5	ENSG00000251224	CNOT10-AS1	lncRNA	CNOT10 antisense RNA 1 [Source:HGNC Symbol;Acc:HGNC:41031]
#231970	1.42326	#N/A	#N/A	#N/A	1.60537	#N/A	#N/A	#N/A	#N/A	#N/A	#N/A	#N/A	#N/A	#N/A	#N/A	#N/A	#N/A	#N/A	#N/A	0.609867	#N/A	#N/A	#N/A	1.07734	1.67182	#N/A	#N/A	5	ENSG00000231970		lncRNA	novel transcript
LINC01877	1.60218	#N/A	#N/A	#N/A	#N/A	#N/A	#N/A	#N/A	#N/A	#N/A	#N/A	#N/A	#N/A	#N/A	#N/A	1.6719	#N/A	#N/A	#N/A	0.588991	#N/A	#N/A	1.17938	#N/A	2.67091	#N/A	#N/A	5	ENSG00000238217	LINC01877	lncRNA	long intergenic non-protein coding RNA 1877 [Source:HGNC Symbol;Acc:HGNC:52696]
STAC	0.19885	#N/A	0.254925	#N/A	#N/A	#N/A	#N/A	#N/A	#N/A	#N/A	#N/A	0.0961306	#N/A	#N/A	#N/A	#N/A	#N/A	#N/A	#N/A	#N/A	#N/A	#N/A	1.58673	#N/A	0.223752	#N/A	#N/A	5	ENSG00000144681	STAC	protein_coding	SH3 and cysteine rich domain [Source:HGNC Symbol;Acc:HGNC:11353]
TSPAN7	0.195193	#N/A	0.202728	#N/A	0.150886	0.754775	#N/A	#N/A	#N/A	#N/A	#N/A	#N/A	#N/A	#N/A	#N/A	#N/A	#N/A	#N/A	#N/A	#N/A	#N/A	#N/A	1.3019	#N/A	#N/A	#N/A	#N/A	5	ENSG00000156298	TSPAN7	protein_coding	tetraspanin 7 [Source:HGNC Symbol;Acc:HGNC:11854]
#273289	0.235358	#N/A	#N/A	#N/A	#N/A	#N/A	#N/A	#N/A	#N/A	#N/A	#N/A	#N/A	#N/A	#N/A	#N/A	1.27832	#N/A	#N/A	#N/A	#N/A	#N/A	#N/A	1.39137	1.46714	0.391138	#N/A	#N/A	5	ENSG00000273289		lncRNA	novel transcript, antisense to C22orf26
XPO7	0.282636	#N/A	#N/A	#N/A	#N/A	#N/A	#N/A	#N/A	#N/A	#N/A	#N/A	#N/A	#N/A	#N/A	#N/A	#N/A	#N/A	#N/A	#N/A	6.13412	0.168804	#N/A	#N/A	0.190362	0.345271	#N/A	#N/A	5	ENSG00000130227	XPO7	protein_coding	exportin 7 [Source:HGNC Symbol;Acc:HGNC:14108]
NOL10	0.285727	#N/A	#N/A	#N/A	#N/A	#N/A	#N/A	#N/A	#N/A	0.203484	#N/A	#N/A	0.2716	#N/A	#N/A	#N/A	#N/A	#N/A	#N/A	5.86517	#N/A	#N/A	#N/A	#N/A	0.280612	#N/A	#N/A	5	ENSG00000115761	NOL10	protein_coding	nucleolar protein 10 [Source:HGNC Symbol;Acc:HGNC:25862]
MYG1-AS1	1.04473	#N/A	#N/A	#N/A	#N/A	#N/A	#N/A	#N/A	#N/A	#N/A	#N/A	#N/A	#N/A	#N/A	#N/A	#N/A	#N/A	#N/A	#N/A	0.189992	1.32349	1.11607	#N/A	1.1335	#N/A	#N/A	#N/A	5	ENSG00000257605	MYG1-AS1	lncRNA	MYG1 antisense RNA 1 [Source:HGNC Symbol;Acc:HGNC:54810]
#275665	1.46937	#N/A	#N/A	#N/A	#N/A	1.06306	#N/A	#N/A	#N/A	1.3919	#N/A	#N/A	2.39195	#N/A	#N/A	#N/A	#N/A	#N/A	#N/A	0.193727	#N/A	#N/A	#N/A	#N/A	#N/A	#N/A	#N/A	5	ENSG00000275665		lncRNA	novel transcript, antisense to MLLT6
#262823	1.09269	#N/A	1.85869	#N/A	#N/A	#N/A	#N/A	#N/A	#N/A	4.34999	#N/A	#N/A	1.72164	#N/A	#N/A	#N/A	#N/A	#N/A	#N/A	0.393208	#N/A	#N/A	#N/A	#N/A	#N/A	#N/A	#N/A	5	ENSG00000262823		lncRNA	novel transcript, antisense to SPNS3
TAF5	0.708887	#N/A	#N/A	#N/A	#N/A	0.56993	#N/A	#N/A	#N/A	#N/A	0.929147	#N/A	0.484153	#N/A	#N/A	#N/A	#N/A	#N/A	#N/A	5.57287	#N/A	#N/A	#N/A	#N/A	#N/A	#N/A	#N/A	5	ENSG00000148835	TAF5	protein_coding	TATA-box binding protein associated factor 5 [Source:HGNC Symbol;Acc:HGNC:11539]
MAP3K4	0.273965	#N/A	#N/A	#N/A	#N/A	#N/A	#N/A	0.549748	#N/A	0.467715	#N/A	#N/A	0.454852	#N/A	#N/A	#N/A	#N/A	#N/A	#N/A	6.96665	#N/A	#N/A	#N/A	#N/A	#N/A	#N/A	#N/A	5	ENSG00000085511	MAP3K4	protein_coding	mitogen-activated protein kinase kinase kinase 4 [Source:HGNC Symbol;Acc:HGNC:6856]
#229044	0.828114	#N/A	#N/A	#N/A	#N/A	0.917558	#N/A	#N/A	#N/A	#N/A	#N/A	#N/A	1.62009	#N/A	#N/A	#N/A	#N/A	#N/A	#N/A	5.40658	#N/A	#N/A	#N/A	#N/A	0.64749	#N/A	#N/A	5	ENSG00000229044		lncRNA	novel transcript
EIF2B3	0.314194	#N/A	#N/A	#N/A	#N/A	#N/A	#N/A	#N/A	#N/A	#N/A	#N/A	#N/A	0.225568	#N/A	#N/A	#N/A	#N/A	#N/A	#N/A	6.432	#N/A	#N/A	#N/A	0.265392	0.347218	#N/A	#N/A	5	ENSG00000070785	EIF2B3	protein_coding	eukaryotic translation initiation factor 2B subunit gamma [Source:HGNC Symbol;Acc:HGNC:3259]
ZFYVE1	0.556189	#N/A	#N/A	#N/A	#N/A	#N/A	#N/A	#N/A	#N/A	#N/A	0.58992	#N/A	#N/A	#N/A	#N/A	#N/A	#N/A	#N/A	#N/A	6.59064	0.268246	#N/A	#N/A	0.282745	#N/A	#N/A	#N/A	5	ENSG00000165861	ZFYVE1	protein_coding	zinc finger FYVE-type containing 1 [Source:HGNC Symbol;Acc:HGNC:13180]
LPAR6	0.487622	#N/A	#N/A	#N/A	#N/A	#N/A	#N/A	#N/A	#N/A	#N/A	#N/A	0.664745	#N/A	#N/A	#N/A	0.225824	#N/A	#N/A	#N/A	5.30403	#N/A	#N/A	#N/A	#N/A	#N/A	0.749707	#N/A	5	ENSG00000139679	LPAR6	protein_coding	lysophosphatidic acid receptor 6 [Source:HGNC Symbol;Acc:HGNC:15520]
STAR	1.17656	#N/A	#N/A	#N/A	#N/A	#N/A	#N/A	#N/A	#N/A	#N/A	#N/A	#N/A	2.34147	#N/A	#N/A	#N/A	#N/A	#N/A	#N/A	0.532033	#N/A	#N/A	#N/A	0.876001	1.05604	#N/A	#N/A	5	ENSG00000147465	STAR	protein_coding	steroidogenic acute regulatory protein [Source:HGNC Symbol;Acc:HGNC:11359]
TRIM3	1.06662	#N/A	0.936126	#N/A	1.35617	#N/A	#N/A	#N/A	#N/A	#N/A	#N/A	#N/A	#N/A	#N/A	#N/A	#N/A	#N/A	#N/A	1.19237	3.02431	#N/A	#N/A	#N/A	#N/A	#N/A	#N/A	#N/A	5	ENSG00000110171	TRIM3	protein_coding	tripartite motif containing 3 [Source:HGNC Symbol;Acc:HGNC:10064]
SLC13A3	1.03866	#N/A	#N/A	#N/A	#N/A	1.41304	#N/A	#N/A	#N/A	1.12326	#N/A	#N/A	1.45994	#N/A	#N/A	#N/A	#N/A	#N/A	#N/A	2.90107	#N/A	#N/A	#N/A	#N/A	#N/A	#N/A	#N/A	5	ENSG00000158296	SLC13A3	protein_coding	solute carrier family 13 member 3 [Source:HGNC Symbol;Acc:HGNC:14430]
NARF	0.380251	#N/A	#N/A	#N/A	#N/A	0.313323	#N/A	#N/A	#N/A	#N/A	#N/A	#N/A	0.519422	#N/A	#N/A	#N/A	#N/A	#N/A	#N/A	5.69766	0.242069	#N/A	#N/A	#N/A	#N/A	#N/A	#N/A	5	ENSG00000141562	NARF	protein_coding	nuclear prelamin A recognition factor [Source:HGNC Symbol;Acc:HGNC:29916]
PHC2-AS1	0.107969	#N/A	#N/A	#N/A	#N/A	#N/A	#N/A	#N/A	#N/A	#N/A	#N/A	0.0587174	#N/A	#N/A	#N/A	#N/A	#N/A	#N/A	0.0904559	#N/A	#N/A	#N/A	0.354352	0.23581	#N/A	#N/A	#N/A	5	ENSG00000233246	PHC2-AS1	lncRNA	PHC2 antisense RNA 1 [Source:HGNC Symbol;Acc:HGNC:40205]
KCNC1	0.745711	#N/A	#N/A	#N/A	#N/A	0.743735	#N/A	#N/A	#N/A	#N/A	#N/A	#N/A	2.05037	#N/A	#N/A	#N/A	#N/A	#N/A	#N/A	5.20892	#N/A	#N/A	#N/A	#N/A	0.561041	#N/A	#N/A	5	ENSG00000129159	KCNC1	protein_coding	potassium voltage-gated channel subfamily C member 1 [Source:HGNC Symbol;Acc:HGNC:6233]
CYP2E1	1.08233	#N/A	#N/A	#N/A	#N/A	2.52449	#N/A	#N/A	#N/A	1.34327	#N/A	#N/A	#N/A	#N/A	#N/A	#N/A	#N/A	#N/A	#N/A	#N/A	#N/A	#N/A	1.14685	#N/A	2.79197	#N/A	#N/A	5	ENSG00000130649	CYP2E1	protein_coding	cytochrome P450 family 2 subfamily E member 1 [Source:HGNC Symbol;Acc:HGNC:2631]
CLEC18A	1.30691	#N/A	#N/A	1.02924	#N/A	#N/A	#N/A	#N/A	#N/A	#N/A	#N/A	#N/A	#N/A	#N/A	#N/A	#N/A	#N/A	1.85483	#N/A	0.801669	#N/A	#N/A	#N/A	1.01909	#N/A	#N/A	#N/A	5	ENSG00000157322	CLEC18A	protein_coding	C-type lectin domain family 18 member A [Source:HGNC Symbol;Acc:HGNC:30388]
LRRC74A	0.153454	#N/A	#N/A	#N/A	#N/A	#N/A	#N/A	#N/A	#N/A	#N/A	#N/A	#N/A	#N/A	#N/A	#N/A	0.0797017	#N/A	#N/A	#N/A	#N/A	1.30696	#N/A	0.187169	0.223174	#N/A	#N/A	#N/A	5	ENSG00000100565	LRRC74A	protein_coding	leucine rich repeat containing 74A [Source:HGNC Symbol;Acc:HGNC:23346]
KPNA3	0.414906	#N/A	#N/A	#N/A	#N/A	#N/A	#N/A	#N/A	#N/A	#N/A	#N/A	#N/A	#N/A	#N/A	#N/A	#N/A	#N/A	#N/A	#N/A	7.16676	0.363397	#N/A	#N/A	0.193951	0.302109	#N/A	#N/A	5	ENSG00000102753	KPNA3	protein_coding	karyopherin subunit alpha 3 [Source:HGNC Symbol;Acc:HGNC:6396]
CASP3	0.545029	#N/A	0.821481	#N/A	0.649727	0.689712	#N/A	#N/A	#N/A	#N/A	#N/A	#N/A	#N/A	#N/A	#N/A	#N/A	#N/A	#N/A	#N/A	2.67498	#N/A	#N/A	#N/A	#N/A	#N/A	#N/A	#N/A	5	ENSG00000164305	CASP3	protein_coding	caspase 3 [Source:HGNC Symbol;Acc:HGNC:1504]
ANKRD44-AS1	0.937358	#N/A	#N/A	#N/A	#N/A	1.50867	#N/A	#N/A	0.92945	#N/A	#N/A	#N/A	2.84732	#N/A	#N/A	#N/A	#N/A	#N/A	#N/A	3.45341	#N/A	#N/A	#N/A	#N/A	#N/A	#N/A	#N/A	5	ENSG00000231621	ANKRD44-AS1	lncRNA	ANKRD44 antisense RNA 1 [Source:HGNC Symbol;Acc:HGNC:41090]
GSTO2	1.23796	#N/A	#N/A	#N/A	#N/A	#N/A	#N/A	#N/A	#N/A	1.82132	#N/A	#N/A	1.13374	#N/A	#N/A	#N/A	1.44442	#N/A	#N/A	1.23468	#N/A	#N/A	#N/A	#N/A	#N/A	#N/A	#N/A	5	ENSG00000065621	GSTO2	protein_coding	glutathione S-transferase omega 2 [Source:HGNC Symbol;Acc:HGNC:23064]
CCDC39	0.821887	#N/A	#N/A	#N/A	#N/A	1.31692	#N/A	#N/A	#N/A	1.5005	#N/A	#N/A	3.08764	#N/A	#N/A	#N/A	#N/A	#N/A	#N/A	4.52468	#N/A	#N/A	#N/A	#N/A	#N/A	#N/A	#N/A	5	ENSG00000284862	CCDC39	protein_coding	coiled-coil domain containing 39 [Source:HGNC Symbol;Acc:HGNC:25244]
MIR4713HG	1.63197	#N/A	1.57092	#N/A	#N/A	#N/A	#N/A	#N/A	#N/A	#N/A	#N/A	#N/A	#N/A	#N/A	#N/A	#N/A	#N/A	#N/A	#N/A	0.187134	0.890179	#N/A	#N/A	#N/A	1.81575	#N/A	#N/A	5	ENSG00000259240	MIR4713HG	lncRNA	MIR4713 host gene [Source:HGNC Symbol;Acc:HGNC:53124]
#235237	1.16513	#N/A	1.73107	#N/A	#N/A	2.3642	#N/A	#N/A	#N/A	2.46529	#N/A	#N/A	3.17043	#N/A	#N/A	#N/A	#N/A	#N/A	#N/A	#N/A	#N/A	#N/A	#N/A	#N/A	#N/A	#N/A	#N/A	5	ENSG00000235237		lncRNA	novel transcript
#224738	1.01393	#N/A	#N/A	#N/A	#N/A	1.28168	#N/A	0.549671	#N/A	#N/A	#N/A	#N/A	1.59633	#N/A	#N/A	#N/A	#N/A	#N/A	#N/A	2.51043	#N/A	#N/A	#N/A	#N/A	#N/A	#N/A	#N/A	5	ENSG00000224738		lncRNA	novel transcript, antisense to TRIM37 and SKA2
RGS6	1.66052	#N/A	1.13056	#N/A	#N/A	3.05352	#N/A	#N/A	#N/A	1.4129	#N/A	#N/A	2.28406	#N/A	#N/A	#N/A	#N/A	#N/A	#N/A	#N/A	#N/A	#N/A	#N/A	#N/A	#N/A	#N/A	#N/A	5	ENSG00000182732	RGS6	protein_coding	regulator of G protein signaling 6 [Source:HGNC Symbol;Acc:HGNC:10002]
CERS6-AS1	0.255908	#N/A	#N/A	#N/A	#N/A	#N/A	#N/A	#N/A	#N/A	#N/A	#N/A	0.101436	#N/A	#N/A	#N/A	#N/A	#N/A	#N/A	#N/A	#N/A	#N/A	#N/A	1.24199	1.45497	0.521783	#N/A	#N/A	5	ENSG00000227617	CERS6-AS1	lncRNA	CERS6 antisense RNA 1 [Source:HGNC Symbol;Acc:HGNC:44485]
#227033	0.568677	#N/A	#N/A	#N/A	#N/A	#N/A	1.1139	#N/A	#N/A	#N/A	#N/A	#N/A	3.02421	#N/A	#N/A	#N/A	#N/A	#N/A	#N/A	6.32198	#N/A	#N/A	#N/A	#N/A	0.919129	#N/A	#N/A	5	ENSG00000227033		lncRNA	novel transcript
MCU	0.326454	#N/A	#N/A	#N/A	#N/A	#N/A	#N/A	#N/A	#N/A	#N/A	#N/A	#N/A	#N/A	#N/A	#N/A	#N/A	#N/A	#N/A	#N/A	5.9673	0.2675	#N/A	#N/A	0.365507	0.65518	#N/A	#N/A	5	ENSG00000156026	MCU	protein_coding	mitochondrial calcium uniporter [Source:HGNC Symbol;Acc:HGNC:23526]
#286899	1.03811	#N/A	#N/A	#N/A	#N/A	#N/A	#N/A	#N/A	#N/A	#N/A	#N/A	#N/A	1.43274	#N/A	#N/A	#N/A	#N/A	#N/A	#N/A	2.05611	#N/A	#N/A	#N/A	0.919256	0.95952	#N/A	#N/A	5	ENSG00000286899		lncRNA	novel transcript, antisense to AGO1
LINC00824#254275	0.719127	#N/A	#N/A	1.31514	#N/A	#N/A	#N/A	#N/A	#N/A	#N/A	#N/A	#N/A	1.41033	#N/A	#N/A	#N/A	#N/A	#N/A	#N/A	3.27539	#N/A	#N/A	#N/A	#N/A	0.679888	#N/A	#N/A	5	ENSG00000254275	LINC00824	lncRNA	long intergenic non-protein coding RNA 824 [Source:HGNC Symbol;Acc:HGNC:50281]
COPA	0.292292	#N/A	0.234477	#N/A	0.39543	#N/A	#N/A	#N/A	#N/A	#N/A	#N/A	#N/A	#N/A	#N/A	#N/A	#N/A	#N/A	#N/A	#N/A	6.19839	0.164839	#N/A	#N/A	#N/A	#N/A	#N/A	#N/A	5	ENSG00000122218	COPA	protein_coding	COPI coat complex subunit alpha [Source:HGNC Symbol;Acc:HGNC:2230]
#273816	1.06503	#N/A	1.34622	#N/A	#N/A	#N/A	#N/A	#N/A	#N/A	#N/A	#N/A	#N/A	2.89156	#N/A	#N/A	#N/A	#N/A	#N/A	#N/A	#N/A	#N/A	0.885349	#N/A	#N/A	1.86521	#N/A	#N/A	5	ENSG00000273816		lncRNA	novel transcript
#250383	0.962556	#N/A	#N/A	#N/A	#N/A	#N/A	#N/A	#N/A	#N/A	#N/A	#N/A	#N/A	0.879494	#N/A	#N/A	#N/A	#N/A	#N/A	#N/A	1.44461	#N/A	0.911411	#N/A	#N/A	0.900558	#N/A	#N/A	5	ENSG00000250383		lncRNA	novel transcript
#287447	1.09727	#N/A	#N/A	#N/A	#N/A	2.09002	#N/A	#N/A	#N/A	0.806838	#N/A	#N/A	2.60695	#N/A	#N/A	#N/A	#N/A	#N/A	#N/A	1.56016	#N/A	#N/A	#N/A	#N/A	#N/A	#N/A	#N/A	5	ENSG00000287447		lncRNA	novel transcript, antisense to FAM172A
CCDC148	1.65691	#N/A	#N/A	#N/A	#N/A	#N/A	#N/A	#N/A	#N/A	#N/A	#N/A	#N/A	2.24841	#N/A	#N/A	1.96061	#N/A	#N/A	#N/A	#N/A	#N/A	#N/A	#N/A	1.28669	2.01084	#N/A	#N/A	5	ENSG00000153237	CCDC148	protein_coding	coiled-coil domain containing 148 [Source:HGNC Symbol;Acc:HGNC:25191]
#234428	0.529041	#N/A	#N/A	#N/A	#N/A	#N/A	#N/A	#N/A	#N/A	#N/A	#N/A	#N/A	1.89647	#N/A	#N/A	#N/A	#N/A	#N/A	#N/A	4.41518	#N/A	#N/A	#N/A	0.44465	1.19399	#N/A	#N/A	5	ENSG00000234428		lncRNA	novel transcript, antisense to ITPR2
SLIT1	0.978132	#N/A	0.933079	#N/A	#N/A	#N/A	#N/A	#N/A	#N/A	#N/A	#N/A	#N/A	#N/A	#N/A	#N/A	#N/A	#N/A	#N/A	#N/A	1.71107	0.828448	1.16874	#N/A	#N/A	#N/A	#N/A	#N/A	5	ENSG00000187122	SLIT1	protein_coding	slit guidance ligand 1 [Source:HGNC Symbol;Acc:HGNC:11085]
#287781	0.19101	#N/A	0.206155	#N/A	#N/A	0.31043	#N/A	#N/A	#N/A	0.164669	#N/A	#N/A	0.334042	#N/A	#N/A	#N/A	#N/A	#N/A	#N/A	#N/A	#N/A	#N/A	#N/A	#N/A	#N/A	#N/A	#N/A	5	ENSG00000287781		lncRNA	novel transcript
MVB12A	0.511826	#N/A	0.699281	#N/A	1.04348	#N/A	#N/A	#N/A	#N/A	#N/A	#N/A	#N/A	#N/A	#N/A	#N/A	#N/A	#N/A	#N/A	0.805261	3.76111	#N/A	#N/A	#N/A	#N/A	#N/A	#N/A	#N/A	5	ENSG00000141971	MVB12A	protein_coding	multivesicular body subunit 12A [Source:HGNC Symbol;Acc:HGNC:25153]
DSC1	0.156814	#N/A	0.163969	#N/A	#N/A	0.148709	#N/A	#N/A	#N/A	#N/A	#N/A	#N/A	0.171813	#N/A	#N/A	#N/A	#N/A	#N/A	#N/A	#N/A	#N/A	#N/A	0.208533	#N/A	#N/A	#N/A	#N/A	5	ENSG00000134765	DSC1	protein_coding	desmocollin 1 [Source:HGNC Symbol;Acc:HGNC:3035]
MRI1	0.48935	#N/A	#N/A	#N/A	#N/A	0.647421	#N/A	#N/A	#N/A	1.02601	#N/A	#N/A	0.87429	#N/A	#N/A	#N/A	#N/A	#N/A	#N/A	4.72763	#N/A	#N/A	#N/A	#N/A	#N/A	#N/A	#N/A	5	ENSG00000037757	MRI1	protein_coding	methylthioribose-1-phosphate isomerase 1 [Source:HGNC Symbol;Acc:HGNC:28469]
CPEB1#214575	1.34939	#N/A	#N/A	#N/A	#N/A	#N/A	#N/A	#N/A	#N/A	1.27879	0.577802	#N/A	1.13505	#N/A	#N/A	#N/A	#N/A	#N/A	#N/A	0.164987	#N/A	#N/A	#N/A	#N/A	#N/A	#N/A	#N/A	5	ENSG00000214575	CPEB1	protein_coding	cytoplasmic polyadenylation element binding protein 1 [Source:HGNC Symbol;Acc:HGNC:21744]
#256029	0.406224	#N/A	0.474518	#N/A	#N/A	1.397	#N/A	#N/A	#N/A	0.789019	#N/A	#N/A	0.858276	#N/A	#N/A	#N/A	#N/A	#N/A	#N/A	#N/A	#N/A	#N/A	#N/A	#N/A	#N/A	#N/A	#N/A	5	ENSG00000256029		protein_coding	novel protein
PARP11-AS1	1.26354	#N/A	#N/A	#N/A	#N/A	1.37091	#N/A	#N/A	#N/A	2.51984	#N/A	#N/A	1.51689	#N/A	#N/A	#N/A	#N/A	#N/A	#N/A	#N/A	#N/A	#N/A	0.950319	#N/A	#N/A	#N/A	#N/A	5	ENSG00000256862	PARP11-AS1	lncRNA	PARP11 antisense RNA 1 [Source:HGNC Symbol;Acc:HGNC:40103]
LINC00920	1.11297	#N/A	1.89171	#N/A	#N/A	1.24964	#N/A	#N/A	#N/A	1.34863	#N/A	#N/A	#N/A	#N/A	#N/A	#N/A	#N/A	#N/A	#N/A	0.177528	#N/A	#N/A	#N/A	#N/A	#N/A	#N/A	#N/A	5	ENSG00000246898	LINC00920	lncRNA	long intergenic non-protein coding RNA 920 [Source:HGNC Symbol;Acc:HGNC:48611]
C9orf153	1.10314	#N/A	#N/A	#N/A	#N/A	1.38674	#N/A	#N/A	#N/A	1.76955	1.02262	#N/A	#N/A	#N/A	#N/A	#N/A	#N/A	#N/A	#N/A	1.0761	#N/A	#N/A	#N/A	#N/A	#N/A	#N/A	#N/A	5	ENSG00000187753	C9orf153	protein_coding	chromosome 9 open reading frame 153 [Source:HGNC Symbol;Acc:HGNC:31456]
CATSPER1	0.202493	#N/A	0.211537	#N/A	#N/A	#N/A	#N/A	#N/A	#N/A	0.307819	#N/A	#N/A	#N/A	#N/A	#N/A	#N/A	#N/A	#N/A	#N/A	#N/A	0.230529	#N/A	1.75116	#N/A	#N/A	#N/A	#N/A	5	ENSG00000175294	CATSPER1	protein_coding	cation channel sperm associated 1 [Source:HGNC Symbol;Acc:HGNC:17116]
SLC39A9	0.315562	#N/A	#N/A	#N/A	#N/A	#N/A	#N/A	#N/A	#N/A	#N/A	#N/A	#N/A	0.229	#N/A	#N/A	#N/A	#N/A	#N/A	#N/A	8.29912	#N/A	#N/A	#N/A	0.220403	0.321481	#N/A	#N/A	5	ENSG00000029364	SLC39A9	protein_coding	solute carrier family 39 member 9 [Source:HGNC Symbol;Acc:HGNC:20182]
KRBA2	0.738406	#N/A	#N/A	#N/A	#N/A	#N/A	#N/A	#N/A	#N/A	0.69238	#N/A	#N/A	0.62835	#N/A	#N/A	#N/A	#N/A	#N/A	1.21394	5.14717	#N/A	#N/A	#N/A	#N/A	#N/A	#N/A	#N/A	5	ENSG00000184619	KRBA2	protein_coding	KRAB-A domain containing 2 [Source:HGNC Symbol;Acc:HGNC:26989]
#266709	0.800861	#N/A	#N/A	#N/A	#N/A	0.743949	#N/A	#N/A	#N/A	1.16088	#N/A	#N/A	2.3025	#N/A	#N/A	#N/A	#N/A	#N/A	0.163004	#N/A	#N/A	#N/A	#N/A	#N/A	#N/A	#N/A	#N/A	5	ENSG00000266709		lncRNA	novel transcript
PLCD4	1.27314	#N/A	#N/A	#N/A	#N/A	1.46773	#N/A	#N/A	#N/A	1.77782	#N/A	#N/A	1.82204	#N/A	#N/A	#N/A	#N/A	#N/A	#N/A	0.261313	#N/A	#N/A	#N/A	#N/A	#N/A	#N/A	#N/A	5	ENSG00000115556	PLCD4	protein_coding	phospholipase C delta 4 [Source:HGNC Symbol;Acc:HGNC:9062]
KEAP1	0.621412	#N/A	1.13514	#N/A	1.96405	#N/A	#N/A	#N/A	#N/A	#N/A	#N/A	#N/A	#N/A	#N/A	#N/A	#N/A	#N/A	#N/A	#N/A	3.9243	0.769667	#N/A	#N/A	#N/A	#N/A	#N/A	#N/A	5	ENSG00000079999	KEAP1	protein_coding	kelch like ECH associated protein 1 [Source:HGNC Symbol;Acc:HGNC:23177]
C3orf49	0.954845	#N/A	#N/A	#N/A	#N/A	#N/A	#N/A	#N/A	#N/A	0.932768	#N/A	#N/A	3.29172	#N/A	#N/A	#N/A	#N/A	#N/A	#N/A	2.20279	#N/A	#N/A	#N/A	#N/A	0.912691	#N/A	#N/A	5	ENSG00000163632	C3orf49	protein_coding	chromosome 3 open reading frame 49 [Source:HGNC Symbol;Acc:HGNC:25190]
ZNRF3	0.957269	#N/A	1.45821	#N/A	1.58728	#N/A	#N/A	#N/A	#N/A	#N/A	#N/A	#N/A	#N/A	#N/A	#N/A	#N/A	#N/A	#N/A	1.28601	4.81443	#N/A	#N/A	#N/A	#N/A	#N/A	#N/A	#N/A	5	ENSG00000183579	ZNRF3	protein_coding	zinc and ring finger 3 [Source:HGNC Symbol;Acc:HGNC:18126]
#257060	1.27134	#N/A	1.03898	#N/A	#N/A	#N/A	#N/A	#N/A	#N/A	1.17531	0.817821	#N/A	#N/A	#N/A	#N/A	#N/A	#N/A	#N/A	#N/A	0.29983	#N/A	#N/A	#N/A	#N/A	#N/A	#N/A	#N/A	5	ENSG00000257060		lncRNA	novel transcript
CEP192	0.2558	#N/A	#N/A	#N/A	#N/A	#N/A	#N/A	#N/A	0.648557	#N/A	#N/A	#N/A	0.176672	#N/A	#N/A	#N/A	#N/A	#N/A	#N/A	9.42328	#N/A	#N/A	#N/A	#N/A	0.215378	#N/A	#N/A	5	ENSG00000101639	CEP192	protein_coding	centrosomal protein 192 [Source:HGNC Symbol;Acc:HGNC:25515]
ZNF282	0.621246	#N/A	0.73808	#N/A	#N/A	#N/A	#N/A	#N/A	#N/A	0.488288	#N/A	#N/A	#N/A	#N/A	#N/A	#N/A	#N/A	#N/A	#N/A	5.54984	0.40969	#N/A	#N/A	#N/A	#N/A	#N/A	#N/A	5	ENSG00000170265	ZNF282	protein_coding	zinc finger protein 282 [Source:HGNC Symbol;Acc:HGNC:13076]
#286031	1.23851	#N/A	#N/A	#N/A	#N/A	1.59933	#N/A	#N/A	#N/A	#N/A	#N/A	#N/A	1.91871	#N/A	#N/A	#N/A	#N/A	#N/A	#N/A	0.246715	#N/A	#N/A	0.828723	#N/A	#N/A	#N/A	#N/A	5	ENSG00000286031		lncRNA	novel transcript, antisense to PPP1R3F
TMEM108	0.901442	#N/A	1.29307	#N/A	#N/A	#N/A	#N/A	#N/A	#N/A	#N/A	#N/A	#N/A	0.915385	#N/A	#N/A	1.55593	#N/A	#N/A	#N/A	#N/A	#N/A	#N/A	1.07548	#N/A	#N/A	#N/A	#N/A	5	ENSG00000144868	TMEM108	protein_coding	transmembrane protein 108 [Source:HGNC Symbol;Acc:HGNC:28451]
#271806	0.79114	#N/A	#N/A	#N/A	#N/A	1.03392	#N/A	#N/A	#N/A	0.838512	0.214485	#N/A	#N/A	#N/A	#N/A	#N/A	#N/A	#N/A	#N/A	0.125728	#N/A	#N/A	#N/A	#N/A	#N/A	#N/A	#N/A	5	ENSG00000271806		lncRNA	novel transcript, antisense PRKCZ
#248896	1.21543	#N/A	#N/A	#N/A	#N/A	1.48052	#N/A	#N/A	#N/A	1.43906	#N/A	#N/A	3.16715	#N/A	#N/A	#N/A	#N/A	#N/A	#N/A	0.71253	#N/A	#N/A	#N/A	#N/A	#N/A	#N/A	#N/A	5	ENSG00000248896		lncRNA	novel transcript, antisense to SOX7 and PINX1
TRBV23-1#211749	0.240182	#N/A	0.286579	#N/A	#N/A	0.868283	#N/A	#N/A	#N/A	0.406239	#N/A	#N/A	0.528374	#N/A	#N/A	#N/A	#N/A	#N/A	#N/A	#N/A	#N/A	#N/A	#N/A	#N/A	#N/A	#N/A	#N/A	5	ENSG00000211749	TRBV23-1	TR_V_gene	T cell receptor beta variable 23-1 (non-functional) [Source:HGNC Symbol;Acc:HGNC:12201]
#287839	0.65107	#N/A	0.674575	#N/A	#N/A	#N/A	#N/A	#N/A	#N/A	#N/A	#N/A	#N/A	#N/A	#N/A	#N/A	#N/A	#N/A	1.21539	1.75349	5.27586	#N/A	#N/A	#N/A	#N/A	#N/A	#N/A	#N/A	5	ENSG00000287839		lncRNA	novel transcript
INO80-AS1	0.639304	#N/A	#N/A	#N/A	#N/A	#N/A	#N/A	#N/A	#N/A	#N/A	#N/A	#N/A	2.05687	#N/A	#N/A	#N/A	#N/A	#N/A	#N/A	5.49505	#N/A	#N/A	#N/A	0.442411	1.02129	#N/A	#N/A	5	ENSG00000259521	INO80-AS1	lncRNA	INO80 antisense RNA 1 [Source:HGNC Symbol;Acc:HGNC:53138]
GATA3-AS1	0.164055	#N/A	0.17036	#N/A	#N/A	0.145287	#N/A	#N/A	#N/A	0.113279	#N/A	#N/A	0.176079	#N/A	#N/A	#N/A	#N/A	#N/A	#N/A	#N/A	#N/A	#N/A	#N/A	#N/A	#N/A	#N/A	#N/A	5	ENSG00000197308	GATA3-AS1	lncRNA	GATA3 antisense RNA 1 [Source:HGNC Symbol;Acc:HGNC:33786]
IKZF5	0.376696	#N/A	#N/A	#N/A	#N/A	0.289161	#N/A	#N/A	#N/A	#N/A	0.544959	#N/A	0.334632	#N/A	#N/A	#N/A	#N/A	#N/A	#N/A	7.63048	#N/A	#N/A	#N/A	#N/A	#N/A	#N/A	#N/A	5	ENSG00000095574	IKZF5	protein_coding	IKAROS family zinc finger 5 [Source:HGNC Symbol;Acc:HGNC:14283]
UPF1	0.391968	#N/A	#N/A	0.732095	#N/A	#N/A	#N/A	#N/A	#N/A	#N/A	#N/A	#N/A	#N/A	#N/A	#N/A	#N/A	#N/A	#N/A	#N/A	5.24657	0.401212	#N/A	0.29998	#N/A	#N/A	#N/A	#N/A	5	ENSG00000005007	UPF1	protein_coding	UPF1 RNA helicase and ATPase [Source:HGNC Symbol;Acc:HGNC:9962]
#259003	0.187989	#N/A	#N/A	#N/A	#N/A	0.476681	#N/A	#N/A	#N/A	0.161918	#N/A	#N/A	0.204039	#N/A	#N/A	0.293217	#N/A	#N/A	#N/A	#N/A	#N/A	#N/A	#N/A	#N/A	#N/A	#N/A	#N/A	5	ENSG00000259003		lncRNA	novel transcript
GRM2	0.461298	#N/A	0.52088	#N/A	#N/A	#N/A	#N/A	#N/A	#N/A	0.620415	#N/A	#N/A	0.856105	#N/A	#N/A	#N/A	#N/A	#N/A	#N/A	0.128918	#N/A	#N/A	#N/A	#N/A	#N/A	#N/A	#N/A	5	ENSG00000164082	GRM2	protein_coding	glutamate metabotropic receptor 2 [Source:HGNC Symbol;Acc:HGNC:4594]
#270087	0.839247	#N/A	#N/A	#N/A	#N/A	#N/A	#N/A	#N/A	#N/A	#N/A	#N/A	0.195249	#N/A	#N/A	#N/A	#N/A	#N/A	#N/A	#N/A	#N/A	1.48845	#N/A	2.73182	3.15103	#N/A	#N/A	#N/A	5	ENSG00000270087		lncRNA	novel transcript
CCDC175	1.04863	#N/A	#N/A	#N/A	#N/A	#N/A	#N/A	#N/A	#N/A	#N/A	#N/A	#N/A	#N/A	#N/A	#N/A	0.996554	#N/A	#N/A	#N/A	1.63807	1.34132	#N/A	#N/A	1.4857	#N/A	#N/A	#N/A	5	ENSG00000151838	CCDC175	protein_coding	coiled-coil domain containing 175 [Source:HGNC Symbol;Acc:HGNC:19847]
#261442	0.91692	#N/A	#N/A	#N/A	#N/A	#N/A	#N/A	#N/A	#N/A	#N/A	#N/A	#N/A	#N/A	#N/A	#N/A	#N/A	#N/A	#N/A	#N/A	0.223434	0.964714	#N/A	#N/A	1.65817	1.36814	#N/A	#N/A	5	ENSG00000261442		lncRNA	novel transcript, antisense to MGRN1
CFAP141	1.10218	#N/A	#N/A	#N/A	#N/A	#N/A	#N/A	#N/A	#N/A	#N/A	#N/A	#N/A	#N/A	#N/A	#N/A	0.896305	#N/A	#N/A	#N/A	0.775939	#N/A	#N/A	#N/A	0.854988	1.54597	#N/A	#N/A	5	ENSG00000163263	CFAP141	protein_coding	cilia and flagella associated protein 141 [Source:HGNC Symbol;Acc:HGNC:32305]
#230894	0.481809	#N/A	#N/A	#N/A	#N/A	3.9325	#N/A	#N/A	#N/A	0.633545	0.137231	#N/A	1.36566	#N/A	#N/A	#N/A	#N/A	#N/A	#N/A	#N/A	#N/A	#N/A	#N/A	#N/A	#N/A	#N/A	#N/A	5	ENSG00000230894		lncRNA	novel transcript
MSH3	0.250112	#N/A	#N/A	#N/A	#N/A	#N/A	#N/A	#N/A	0.834839	#N/A	#N/A	#N/A	0.410322	#N/A	#N/A	#N/A	#N/A	#N/A	#N/A	5.60973	#N/A	#N/A	#N/A	#N/A	0.41316	#N/A	#N/A	5	ENSG00000113318	MSH3	protein_coding	mutS homolog 3 [Source:HGNC Symbol;Acc:HGNC:7326]
BET1-AS1	1.05994	#N/A	#N/A	#N/A	#N/A	1.1022	#N/A	#N/A	#N/A	#N/A	#N/A	#N/A	3.31399	#N/A	#N/A	#N/A	#N/A	#N/A	#N/A	0.909101	#N/A	#N/A	#N/A	#N/A	#N/A	0.690911	#N/A	5	ENSG00000236861	BET1-AS1	lncRNA	BET1 antisense RNA 1 [Source:HGNC Symbol;Acc:HGNC:40690]
LAMP3	1.01496	#N/A	2.28246	#N/A	#N/A	1.98772	#N/A	#N/A	#N/A	2.70129	#N/A	#N/A	3.44457	#N/A	#N/A	#N/A	#N/A	#N/A	#N/A	#N/A	#N/A	#N/A	#N/A	#N/A	#N/A	#N/A	#N/A	5	ENSG00000078081	LAMP3	protein_coding	lysosomal associated membrane protein 3 [Source:HGNC Symbol;Acc:HGNC:14582]
#266120	0.666858	#N/A	#N/A	#N/A	#N/A	1.01588	#N/A	#N/A	#N/A	3.29225	0.409435	#N/A	2.59305	#N/A	#N/A	#N/A	#N/A	#N/A	#N/A	#N/A	#N/A	#N/A	#N/A	#N/A	#N/A	#N/A	#N/A	5	ENSG00000266120		lncRNA	novel transcript, antisense to BLMH
DOCK9-AS1	1.08517	#N/A	1.17039	#N/A	#N/A	3.55819	#N/A	#N/A	#N/A	3.96153	#N/A	#N/A	3.98212	#N/A	#N/A	#N/A	#N/A	#N/A	#N/A	#N/A	#N/A	#N/A	#N/A	#N/A	#N/A	#N/A	#N/A	5	ENSG00000229918	DOCK9-AS1	lncRNA	DOCK9 antisense RNA 1 [Source:HGNC Symbol;Acc:HGNC:40672]
FHIP2B	0.494387	#N/A	#N/A	#N/A	#N/A	0.420059	#N/A	#N/A	#N/A	0.524935	#N/A	#N/A	1.23943	#N/A	#N/A	#N/A	#N/A	#N/A	#N/A	6.14238	#N/A	#N/A	#N/A	#N/A	#N/A	#N/A	#N/A	5	ENSG00000158863	FHIP2B	protein_coding	FHF complex subunit HOOK interacting protein 2B [Source:HGNC Symbol;Acc:HGNC:16492]
C1QL3	0.86919	#N/A	#N/A	#N/A	#N/A	0.765503	#N/A	#N/A	#N/A	#N/A	#N/A	#N/A	2.21781	#N/A	#N/A	#N/A	#N/A	#N/A	#N/A	2.10342	#N/A	#N/A	#N/A	#N/A	1.01773	#N/A	#N/A	5	ENSG00000165985	C1QL3	protein_coding	complement C1q like 3 [Source:HGNC Symbol;Acc:HGNC:19359]
LINC01260	0.194172	#N/A	0.216792	#N/A	#N/A	#N/A	#N/A	#N/A	#N/A	0.368086	0.0795767	#N/A	0.493895	#N/A	#N/A	#N/A	#N/A	#N/A	#N/A	#N/A	#N/A	#N/A	#N/A	#N/A	#N/A	#N/A	#N/A	5	ENSG00000283440	LINC01260	lncRNA	long intergenic non-protein coding RNA 1260 [Source:HGNC Symbol;Acc:HGNC:49900]
MYO5A	0.247819	#N/A	#N/A	#N/A	#N/A	#N/A	#N/A	#N/A	#N/A	#N/A	#N/A	#N/A	#N/A	#N/A	#N/A	0.21443	#N/A	#N/A	#N/A	6.6017	0.301603	#N/A	#N/A	#N/A	0.511946	#N/A	#N/A	5	ENSG00000197535	MYO5A	protein_coding	myosin VA [Source:HGNC Symbol;Acc:HGNC:7602]
TMC7	1.20973	#N/A	#N/A	#N/A	#N/A	#N/A	#N/A	#N/A	#N/A	1.12183	#N/A	#N/A	1.21798	#N/A	#N/A	1.26045	#N/A	#N/A	#N/A	0.165841	#N/A	#N/A	#N/A	#N/A	#N/A	#N/A	#N/A	5	ENSG00000170537	TMC7	protein_coding	transmembrane channel like 7 [Source:HGNC Symbol;Acc:HGNC:23000]
LINGO1	0.660408	#N/A	#N/A	#N/A	#N/A	#N/A	#N/A	#N/A	#N/A	#N/A	#N/A	#N/A	0.491905	#N/A	#N/A	#N/A	#N/A	#N/A	#N/A	3.19513	#N/A	#N/A	#N/A	0.665494	1.43432	#N/A	#N/A	5	ENSG00000169783	LINGO1	protein_coding	leucine rich repeat and Ig domain containing 1 [Source:HGNC Symbol;Acc:HGNC:21205]
LINC01395	0.158273	#N/A	0.167498	#N/A	#N/A	#N/A	#N/A	#N/A	#N/A	0.0891069	#N/A	#N/A	0.171252	#N/A	#N/A	0.135103	#N/A	#N/A	#N/A	#N/A	#N/A	#N/A	#N/A	#N/A	#N/A	#N/A	#N/A	5	ENSG00000281097	LINC01395	lncRNA	long intergenic non-protein coding RNA 1395 [Source:HGNC Symbol;Acc:HGNC:50674]
CFAP92	0.640871	#N/A	#N/A	#N/A	#N/A	#N/A	#N/A	#N/A	#N/A	1.09075	#N/A	#N/A	2.32981	#N/A	#N/A	#N/A	#N/A	#N/A	#N/A	5.79336	#N/A	#N/A	#N/A	#N/A	0.874467	#N/A	#N/A	5	ENSG00000114656	CFAP92	protein_coding	cilia and flagella associated protein 92 (putative) [Source:HGNC Symbol;Acc:HGNC:29231]
RNGTT	0.210277	#N/A	#N/A	#N/A	#N/A	#N/A	#N/A	#N/A	#N/A	#N/A	0.261492	#N/A	0.411457	#N/A	#N/A	#N/A	#N/A	#N/A	#N/A	10.4269	#N/A	#N/A	#N/A	#N/A	0.337425	#N/A	#N/A	5	ENSG00000111880	RNGTT	protein_coding	RNA guanylyltransferase and 5'-phosphatase [Source:HGNC Symbol;Acc:HGNC:10073]
VANGL1	1.08789	#N/A	1.7521	#N/A	1.96361	#N/A	#N/A	#N/A	#N/A	1.26206	#N/A	#N/A	#N/A	#N/A	#N/A	#N/A	#N/A	#N/A	#N/A	#N/A	0.841301	#N/A	#N/A	#N/A	#N/A	#N/A	#N/A	5	ENSG00000173218	VANGL1	protein_coding	VANGL planar cell polarity protein 1 [Source:HGNC Symbol;Acc:HGNC:15512]
SANBR	0.471473	#N/A	#N/A	#N/A	#N/A	#N/A	#N/A	#N/A	#N/A	#N/A	#N/A	#N/A	#N/A	#N/A	#N/A	#N/A	#N/A	#N/A	#N/A	6.36636	0.483476	#N/A	#N/A	#N/A	0.572505	1.03701	#N/A	5	ENSG00000162929	SANBR	protein_coding	SANT and BTB domain regulator of CSR [Source:HGNC Symbol;Acc:HGNC:29387]
DONSON	0.590742	#N/A	#N/A	#N/A	#N/A	0.497281	#N/A	#N/A	#N/A	#N/A	#N/A	#N/A	1.02562	#N/A	#N/A	#N/A	#N/A	#N/A	#N/A	3.85328	#N/A	#N/A	#N/A	0.372711	#N/A	#N/A	#N/A	5	ENSG00000159147	DONSON	protein_coding	DNA replication fork stabilization factor DONSON [Source:HGNC Symbol;Acc:HGNC:2993]
CPOX	0.596776	#N/A	0.79949	#N/A	1.05436	#N/A	#N/A	#N/A	#N/A	#N/A	#N/A	#N/A	#N/A	#N/A	#N/A	#N/A	#N/A	1.00454	#N/A	5.45111	#N/A	#N/A	#N/A	#N/A	#N/A	#N/A	#N/A	5	ENSG00000080819	CPOX	protein_coding	coproporphyrinogen oxidase [Source:HGNC Symbol;Acc:HGNC:2321]
#206028	1.03532	#N/A	#N/A	#N/A	#N/A	3.75131	#N/A	#N/A	#N/A	1.9168	#N/A	#N/A	3.42781	#N/A	#N/A	#N/A	#N/A	#N/A	#N/A	0.157228	#N/A	#N/A	#N/A	#N/A	#N/A	#N/A	#N/A	5	ENSG00000206028		lncRNA	novel transcript
#237011	0.198133	#N/A	0.208057	#N/A	#N/A	0.373238	#N/A	#N/A	#N/A	0.150214	#N/A	#N/A	0.219487	#N/A	#N/A	#N/A	#N/A	#N/A	#N/A	#N/A	#N/A	#N/A	#N/A	#N/A	#N/A	#N/A	#N/A	5	ENSG00000237011		lncRNA	novel transcript
MPP2	0.443235	#N/A	0.534471	#N/A	#N/A	1.93171	#N/A	#N/A	#N/A	#N/A	#N/A	#N/A	0.978281	#N/A	#N/A	1.26877	#N/A	#N/A	#N/A	#N/A	#N/A	#N/A	#N/A	#N/A	#N/A	#N/A	#N/A	5	ENSG00000108852	MPP2	protein_coding	MAGUK p55 scaffold protein 2 [Source:HGNC Symbol;Acc:HGNC:7220]
#248671	0.963819	#N/A	#N/A	#N/A	#N/A	#N/A	#N/A	#N/A	0.802149	1.25623	#N/A	#N/A	1.53623	#N/A	#N/A	#N/A	#N/A	#N/A	#N/A	3.67706	#N/A	#N/A	#N/A	#N/A	#N/A	#N/A	#N/A	5	ENSG00000248671		lncRNA	ALG1 like 9, pseudogene [Source:NCBI gene (formerly Entrezgene);Acc:285407]
PEDS1	0.460491	#N/A	0.6082	#N/A	#N/A	#N/A	#N/A	#N/A	#N/A	#N/A	#N/A	#N/A	#N/A	#N/A	#N/A	#N/A	#N/A	#N/A	1.19147	1.34763	0.422729	#N/A	#N/A	#N/A	#N/A	#N/A	#N/A	5	ENSG00000240849	PEDS1	protein_coding	plasmanylethanolamine desaturase 1 [Source:HGNC Symbol;Acc:HGNC:16735]
#230258	0.17657	#N/A	#N/A	#N/A	#N/A	#N/A	#N/A	#N/A	#N/A	#N/A	#N/A	#N/A	#N/A	#N/A	#N/A	0.414416	#N/A	#N/A	#N/A	#N/A	1.17469	#N/A	1.48584	1.80064	#N/A	#N/A	#N/A	5	ENSG00000230258		lncRNA	novel transcript
#285619	0.898818	#N/A	#N/A	#N/A	#N/A	#N/A	#N/A	#N/A	#N/A	#N/A	#N/A	#N/A	1.89246	#N/A	#N/A	#N/A	#N/A	#N/A	#N/A	3.5405	#N/A	#N/A	#N/A	0.582985	0.979443	#N/A	#N/A	5	ENSG00000285619		lncRNA	Novel transcript, antisense to EEFSEC
ITIH2	1.02247	#N/A	#N/A	#N/A	#N/A	1.81854	#N/A	#N/A	#N/A	#N/A	#N/A	#N/A	2.2377	#N/A	#N/A	#N/A	#N/A	#N/A	#N/A	1.10264	#N/A	#N/A	#N/A	#N/A	1.35095	#N/A	#N/A	5	ENSG00000151655	ITIH2	protein_coding	inter-alpha-trypsin inhibitor heavy chain 2 [Source:HGNC Symbol;Acc:HGNC:6167]
MZF1-AS1	0.709508	#N/A	#N/A	#N/A	#N/A	#N/A	#N/A	#N/A	#N/A	#N/A	#N/A	#N/A	#N/A	#N/A	#N/A	#N/A	1.60078	#N/A	#N/A	4.4874	#N/A	#N/A	#N/A	0.536267	0.7421	#N/A	#N/A	5	ENSG00000267858	MZF1-AS1	lncRNA	MZF1 antisense RNA 1 [Source:HGNC Symbol;Acc:HGNC:51271]
RORA-AS2	0.183238	#N/A	#N/A	#N/A	#N/A	0.245565	#N/A	#N/A	#N/A	0.132375	#N/A	#N/A	0.203228	#N/A	#N/A	0.14672	#N/A	#N/A	#N/A	#N/A	#N/A	#N/A	#N/A	#N/A	#N/A	#N/A	#N/A	5	ENSG00000259482	RORA-AS2	lncRNA	RORA antisense RNA 2 [Source:HGNC Symbol;Acc:HGNC:51411]
RAVER2	0.502501	#N/A	#N/A	1.91634	#N/A	#N/A	#N/A	#N/A	2.07293	#N/A	#N/A	#N/A	#N/A	#N/A	#N/A	#N/A	#N/A	#N/A	#N/A	5.94501	#N/A	#N/A	#N/A	#N/A	#N/A	0.866968	#N/A	5	ENSG00000162437	RAVER2	protein_coding	ribonucleoprotein, PTB binding 2 [Source:HGNC Symbol;Acc:HGNC:25577]
#267007	1.26807	#N/A	#N/A	#N/A	#N/A	#N/A	#N/A	#N/A	#N/A	#N/A	#N/A	#N/A	1.78924	#N/A	#N/A	#N/A	#N/A	#N/A	0.411096	0.344707	#N/A	#N/A	#N/A	1.2727	#N/A	#N/A	#N/A	5	ENSG00000267007		lncRNA	novel transcript, antisense to REXO1
#257953	1.24494	#N/A	#N/A	#N/A	#N/A	#N/A	#N/A	#N/A	#N/A	#N/A	#N/A	#N/A	2.87165	#N/A	#N/A	#N/A	#N/A	#N/A	#N/A	0.230259	#N/A	#N/A	#N/A	1.03409	2.01755	#N/A	#N/A	5	ENSG00000257953		lncRNA	novel transcript, antisense to CTDSP2
SLC29A4	0.807008	#N/A	#N/A	#N/A	#N/A	#N/A	#N/A	#N/A	#N/A	#N/A	#N/A	#N/A	#N/A	#N/A	#N/A	#N/A	#N/A	#N/A	0.159762	0.141848	0.996576	#N/A	#N/A	1.69393	#N/A	#N/A	#N/A	5	ENSG00000164638	SLC29A4	protein_coding	solute carrier family 29 member 4 [Source:HGNC Symbol;Acc:HGNC:23097]
LMF1-AS1	0.749411	#N/A	#N/A	#N/A	#N/A	#N/A	#N/A	#N/A	#N/A	#N/A	#N/A	#N/A	2.64084	#N/A	#N/A	#N/A	#N/A	#N/A	#N/A	0.425913	#N/A	#N/A	#N/A	0.840536	1.93467	#N/A	#N/A	5	ENSG00000260439	LMF1-AS1	lncRNA	LMF1 antisense RNA 1 [Source:HGNC Symbol;Acc:HGNC:50469]
KIAA0895L	0.948551	#N/A	1.24123	#N/A	1.82478	#N/A	#N/A	#N/A	#N/A	#N/A	#N/A	#N/A	#N/A	#N/A	#N/A	0.837776	#N/A	#N/A	#N/A	2.48571	#N/A	#N/A	#N/A	#N/A	#N/A	#N/A	#N/A	5	ENSG00000196123	KIAA0895L	protein_coding	KIAA0895 like [Source:HGNC Symbol;Acc:HGNC:34408]
#248646	0.332666	#N/A	#N/A	#N/A	#N/A	1.14396	#N/A	#N/A	#N/A	#N/A	0.0979782	#N/A	0.897188	#N/A	#N/A	#N/A	#N/A	#N/A	#N/A	#N/A	#N/A	#N/A	#N/A	#N/A	0.573918	#N/A	#N/A	5	ENSG00000248646		lncRNA	novel transcript
RBAK	0.491825	#N/A	#N/A	#N/A	#N/A	0.551651	#N/A	#N/A	1.49671	#N/A	#N/A	#N/A	0.423091	#N/A	#N/A	#N/A	#N/A	#N/A	#N/A	4.21254	#N/A	#N/A	#N/A	#N/A	#N/A	#N/A	#N/A	5	ENSG00000146587	RBAK	protein_coding	RB associated KRAB zinc finger [Source:HGNC Symbol;Acc:HGNC:17680]
METTL24	0.925953	#N/A	#N/A	#N/A	#N/A	1.23449	#N/A	#N/A	#N/A	#N/A	#N/A	#N/A	2.33851	#N/A	#N/A	#N/A	1.38784	#N/A	#N/A	1.8522	#N/A	#N/A	#N/A	#N/A	#N/A	#N/A	#N/A	5	ENSG00000053328	METTL24	protein_coding	methyltransferase like 24 [Source:HGNC Symbol;Acc:HGNC:21566]
GTF3C2-AS1	0.995065	#N/A	#N/A	#N/A	#N/A	#N/A	#N/A	#N/A	#N/A	#N/A	#N/A	#N/A	1.47997	#N/A	#N/A	#N/A	#N/A	#N/A	#N/A	0.264991	#N/A	#N/A	#N/A	1.0862	1.17834	#N/A	#N/A	5	ENSG00000234945	GTF3C2-AS1	lncRNA	GTF3C2 antisense RNA 1 [Source:HGNC Symbol;Acc:HGNC:40269]
CCDC15	0.87181	#N/A	1.11228	1.42935	#N/A	0.805364	#N/A	#N/A	#N/A	#N/A	#N/A	#N/A	#N/A	#N/A	#N/A	#N/A	#N/A	#N/A	#N/A	3.6831	#N/A	#N/A	#N/A	#N/A	#N/A	#N/A	#N/A	5	ENSG00000149548	CCDC15	protein_coding	coiled-coil domain containing 15 [Source:HGNC Symbol;Acc:HGNC:25798]
RIF1	0.258622	#N/A	#N/A	#N/A	0.482612	#N/A	#N/A	#N/A	#N/A	#N/A	#N/A	#N/A	0.333694	#N/A	#N/A	#N/A	#N/A	0.428385	#N/A	5.72727	#N/A	#N/A	#N/A	#N/A	#N/A	#N/A	#N/A	5	ENSG00000080345	RIF1	protein_coding	replication timing regulatory factor 1 [Source:HGNC Symbol;Acc:HGNC:23207]
RHBDL1	1.17418	#N/A	#N/A	#N/A	#N/A	1.33324	#N/A	#N/A	#N/A	#N/A	#N/A	#N/A	1.56653	#N/A	#N/A	1.16552	#N/A	#N/A	#N/A	0.178889	#N/A	#N/A	#N/A	#N/A	#N/A	#N/A	#N/A	5	ENSG00000103269	RHBDL1	protein_coding	rhomboid like 1 [Source:HGNC Symbol;Acc:HGNC:10007]
RSKR	0.610497	#N/A	#N/A	#N/A	#N/A	#N/A	#N/A	#N/A	#N/A	#N/A	#N/A	#N/A	#N/A	#N/A	#N/A	0.458086	#N/A	#N/A	#N/A	5.51803	#N/A	#N/A	#N/A	0.557808	0.979314	#N/A	#N/A	5	ENSG00000167524	RSKR	protein_coding	ribosomal protein S6 kinase related [Source:HGNC Symbol;Acc:HGNC:26314]
RTP5#188011	0.222297	#N/A	0.241001	#N/A	#N/A	0.805893	#N/A	#N/A	#N/A	0.357416	#N/A	#N/A	0.494384	#N/A	#N/A	#N/A	#N/A	#N/A	#N/A	#N/A	#N/A	#N/A	#N/A	#N/A	#N/A	#N/A	#N/A	5	ENSG00000188011	RTP5	protein_coding	receptor transporter protein 5 (putative) [Source:HGNC Symbol;Acc:HGNC:26585]
LUC7L2	0.179211	#N/A	#N/A	#N/A	#N/A	#N/A	#N/A	#N/A	0.55406	0.181581	#N/A	#N/A	0.357281	#N/A	#N/A	#N/A	#N/A	#N/A	#N/A	4.85941	#N/A	#N/A	#N/A	#N/A	#N/A	#N/A	#N/A	5	ENSG00000146963	LUC7L2	protein_coding	LUC7 like 2, pre-mRNA splicing factor [Source:HGNC Symbol;Acc:HGNC:21608]
AARS2	0.628527	#N/A	#N/A	#N/A	#N/A	#N/A	#N/A	#N/A	#N/A	1.1803	1.08862	#N/A	0.822932	#N/A	#N/A	#N/A	#N/A	#N/A	#N/A	5.19381	#N/A	#N/A	#N/A	#N/A	#N/A	#N/A	#N/A	5	ENSG00000124608	AARS2	protein_coding	alanyl-tRNA synthetase 2, mitochondrial [Source:HGNC Symbol;Acc:HGNC:21022]
PERP	0.983891	#N/A	#N/A	#N/A	#N/A	4.40061	#N/A	#N/A	#N/A	3.38951	#N/A	#N/A	3.14321	#N/A	#N/A	#N/A	#N/A	#N/A	#N/A	0.210449	#N/A	#N/A	#N/A	#N/A	#N/A	#N/A	#N/A	5	ENSG00000112378	PERP	protein_coding	p53 apoptosis effector related to PMP22 [Source:HGNC Symbol;Acc:HGNC:17637]
#268798	0.820347	#N/A	#N/A	#N/A	#N/A	#N/A	#N/A	#N/A	#N/A	0.755311	#N/A	#N/A	0.849127	#N/A	#N/A	#N/A	#N/A	#N/A	#N/A	3.82868	#N/A	#N/A	#N/A	#N/A	1.12836	#N/A	#N/A	5	ENSG00000268798		lncRNA	novel transcript
#261235	0.875844	#N/A	#N/A	#N/A	#N/A	0.805741	#N/A	#N/A	#N/A	1.84031	#N/A	#N/A	1.78487	#N/A	#N/A	#N/A	#N/A	#N/A	#N/A	1.96859	#N/A	#N/A	#N/A	#N/A	#N/A	#N/A	#N/A	5	ENSG00000261235		lncRNA	novel transcript, antisense to HSD17B2
EWSR1	0.219016	#N/A	0.239765	#N/A	#N/A	#N/A	#N/A	#N/A	#N/A	#N/A	#N/A	#N/A	#N/A	#N/A	#N/A	#N/A	#N/A	#N/A	#N/A	6.235	0.283898	0.266006	#N/A	#N/A	#N/A	#N/A	#N/A	5	ENSG00000182944	EWSR1	protein_coding	EWS RNA binding protein 1 [Source:HGNC Symbol;Acc:HGNC:3508]
#258424	0.807109	#N/A	#N/A	#N/A	0.329065	1.52177	#N/A	#N/A	#N/A	1.20657	#N/A	#N/A	2.2456	#N/A	#N/A	#N/A	#N/A	#N/A	#N/A	#N/A	#N/A	#N/A	#N/A	#N/A	#N/A	#N/A	#N/A	5	ENSG00000258424		lncRNA	novel transcript, antisense to CALM1
#253708	1.19332	#N/A	#N/A	#N/A	#N/A	#N/A	#N/A	#N/A	#N/A	0.964586	#N/A	#N/A	2.4305	#N/A	#N/A	0.856645	#N/A	#N/A	#N/A	0.338485	#N/A	#N/A	#N/A	#N/A	#N/A	#N/A	#N/A	5	ENSG00000253708		lncRNA	novel transcript
ETV4	0.752152	#N/A	#N/A	#N/A	#N/A	0.857283	#N/A	#N/A	#N/A	#N/A	#N/A	#N/A	2.04038	#N/A	#N/A	#N/A	0.436812	#N/A	#N/A	0.583515	#N/A	#N/A	#N/A	#N/A	#N/A	#N/A	#N/A	5	ENSG00000175832	ETV4	protein_coding	ETS variant transcription factor 4 [Source:HGNC Symbol;Acc:HGNC:3493]
LARS2-AS1	0.881791	#N/A	#N/A	#N/A	#N/A	#N/A	#N/A	#N/A	#N/A	#N/A	#N/A	#N/A	1.9098	#N/A	#N/A	#N/A	#N/A	#N/A	#N/A	2.96102	#N/A	#N/A	#N/A	0.622881	0.955285	#N/A	#N/A	5	ENSG00000232455	LARS2-AS1	lncRNA	LARS2 antisense RNA 1 [Source:HGNC Symbol;Acc:HGNC:40796]
#259314	0.878216	#N/A	#N/A	#N/A	#N/A	#N/A	#N/A	#N/A	#N/A	2.82495	#N/A	#N/A	2.71779	#N/A	#N/A	#N/A	#N/A	#N/A	#N/A	2.42053	#N/A	#N/A	#N/A	0.656998	#N/A	#N/A	#N/A	5	ENSG00000259314		lncRNA	novel transcript, antisense to CRTC3
IL4I1	1.17173	#N/A	2.264	#N/A	#N/A	#N/A	#N/A	#N/A	#N/A	#N/A	#N/A	#N/A	#N/A	#N/A	#N/A	1.26486	#N/A	#N/A	#N/A	0.281047	#N/A	#N/A	1.49302	#N/A	#N/A	#N/A	#N/A	5	ENSG00000104951	IL4I1	protein_coding	interleukin 4 induced 1 [Source:HGNC Symbol;Acc:HGNC:19094]
TRIM39#204599	0.519	#N/A	#N/A	#N/A	#N/A	#N/A	#N/A	#N/A	#N/A	0.477659	#N/A	#N/A	#N/A	#N/A	#N/A	#N/A	#N/A	#N/A	1.04196	5.81582	#N/A	#N/A	#N/A	#N/A	#N/A	1.01935	#N/A	5	ENSG00000204599	TRIM39	protein_coding	tripartite motif containing 39 [Source:HGNC Symbol;Acc:HGNC:10065]
GNE	0.336789	#N/A	#N/A	#N/A	#N/A	#N/A	#N/A	#N/A	#N/A	#N/A	#N/A	#N/A	0.498964	#N/A	#N/A	#N/A	#N/A	#N/A	#N/A	7.67296	#N/A	#N/A	#N/A	0.425955	0.762138	#N/A	#N/A	5	ENSG00000159921	GNE	protein_coding	glucosamine (UDP-N-acetyl)-2-epimerase/N-acetylmannosamine kinase [Source:HGNC Symbol;Acc:HGNC:23657]
EFCAB8	0.815606	#N/A	#N/A	#N/A	#N/A	0.777266	#N/A	#N/A	#N/A	#N/A	0.95773	#N/A	0.90795	#N/A	#N/A	#N/A	#N/A	#N/A	#N/A	3.06339	#N/A	#N/A	#N/A	#N/A	#N/A	#N/A	#N/A	5	ENSG00000215529	EFCAB8	protein_coding	EF-hand calcium binding domain 8 [Source:HGNC Symbol;Acc:HGNC:34532]
#249109	0.195309	#N/A	#N/A	#N/A	#N/A	0.395783	#N/A	#N/A	#N/A	0.138734	#N/A	#N/A	0.216208	#N/A	#N/A	#N/A	#N/A	#N/A	#N/A	#N/A	#N/A	#N/A	0.291508	#N/A	#N/A	#N/A	#N/A	5	ENSG00000249109		lncRNA	novel transcript, antisense to FAM153A
ARFGEF3	0.427532	#N/A	0.446044	#N/A	#N/A	1.01096	#N/A	#N/A	#N/A	0.78493	#N/A	#N/A	#N/A	#N/A	#N/A	#N/A	#N/A	#N/A	#N/A	#N/A	#N/A	#N/A	1.41042	#N/A	#N/A	#N/A	#N/A	5	ENSG00000112379	ARFGEF3	protein_coding	ARFGEF family member 3 [Source:HGNC Symbol;Acc:HGNC:21213]
#253821	0.144077	#N/A	#N/A	#N/A	#N/A	#N/A	#N/A	#N/A	#N/A	#N/A	#N/A	#N/A	#N/A	#N/A	#N/A	#N/A	#N/A	#N/A	#N/A	#N/A	0.348829	#N/A	0.173567	0.1901	0.163181	#N/A	#N/A	5	ENSG00000253821		lncRNA	novel transcript
PLA2G10#069764	0.874618	#N/A	#N/A	#N/A	#N/A	#N/A	#N/A	0.440827	#N/A	0.897324	#N/A	#N/A	1.84937	#N/A	#N/A	#N/A	#N/A	#N/A	#N/A	2.42761	#N/A	#N/A	#N/A	#N/A	#N/A	#N/A	#N/A	5	ENSG00000069764	PLA2G10	protein_coding	phospholipase A2 group X [Source:HGNC Symbol;Acc:HGNC:9029]
ZNF205	0.32871	#N/A	0.416781	#N/A	#N/A	#N/A	#N/A	#N/A	#N/A	#N/A	#N/A	0.110069	#N/A	#N/A	#N/A	1.09552	#N/A	#N/A	#N/A	#N/A	1.3421	#N/A	#N/A	#N/A	#N/A	#N/A	#N/A	5	ENSG00000122386	ZNF205	protein_coding	zinc finger protein 205 [Source:HGNC Symbol;Acc:HGNC:12996]
RANBP2	0.249227	#N/A	0.274596	#N/A	0.644091	#N/A	#N/A	#N/A	#N/A	0.408919	#N/A	#N/A	#N/A	#N/A	#N/A	#N/A	#N/A	#N/A	#N/A	7.72934	#N/A	#N/A	#N/A	#N/A	#N/A	#N/A	#N/A	5	ENSG00000153201	RANBP2	protein_coding	RAN binding protein 2 [Source:HGNC Symbol;Acc:HGNC:9848]
PHKG2	0.471803	#N/A	#N/A	0.912491	#N/A	#N/A	#N/A	#N/A	#N/A	#N/A	#N/A	#N/A	#N/A	#N/A	#N/A	#N/A	#N/A	#N/A	#N/A	4.25299	0.361648	0.484211	#N/A	#N/A	#N/A	#N/A	#N/A	5	ENSG00000156873	PHKG2	protein_coding	phosphorylase kinase catalytic subunit gamma 2 [Source:HGNC Symbol;Acc:HGNC:8931]
C1orf105	1.13314	#N/A	#N/A	#N/A	#N/A	1.05887	#N/A	#N/A	#N/A	#N/A	#N/A	#N/A	2.08893	#N/A	#N/A	#N/A	#N/A	#N/A	#N/A	0.225972	#N/A	#N/A	#N/A	#N/A	2.34095	#N/A	#N/A	5	ENSG00000180999	C1orf105	protein_coding	chromosome 1 open reading frame 105 [Source:HGNC Symbol;Acc:HGNC:29591]
SDE2	0.366266	#N/A	0.450899	#N/A	0.64146	#N/A	#N/A	#N/A	#N/A	#N/A	#N/A	#N/A	#N/A	#N/A	#N/A	#N/A	#N/A	#N/A	#N/A	4.35229	0.353818	#N/A	#N/A	#N/A	#N/A	#N/A	#N/A	5	ENSG00000143751	SDE2	protein_coding	SDE2 telomere maintenance homolog [Source:HGNC Symbol;Acc:HGNC:26643]
CREM	0.317873	#N/A	0.528339	#N/A	#N/A	#N/A	#N/A	#N/A	#N/A	0.586236	#N/A	#N/A	#N/A	#N/A	#N/A	#N/A	#N/A	#N/A	0.515602	5.06576	#N/A	#N/A	#N/A	#N/A	#N/A	#N/A	#N/A	5	ENSG00000095794	CREM	protein_coding	cAMP responsive element modulator [Source:HGNC Symbol;Acc:HGNC:2352]
LRRC37A2#238083	0.289067	#N/A	#N/A	#N/A	#N/A	#N/A	#N/A	#N/A	#N/A	0.326702	#N/A	#N/A	0.735062	#N/A	#N/A	#N/A	#N/A	#N/A	#N/A	8.38511	#N/A	#N/A	#N/A	#N/A	0.495218	#N/A	#N/A	5	ENSG00000238083	LRRC37A2	protein_coding	leucine rich repeat containing 37 member A2 [Source:HGNC Symbol;Acc:HGNC:32404]
CXXC4	0.17045	#N/A	0.176095	#N/A	#N/A	0.16504	#N/A	#N/A	#N/A	#N/A	#N/A	#N/A	0.194504	#N/A	#N/A	#N/A	#N/A	#N/A	#N/A	#N/A	1.50066	#N/A	#N/A	#N/A	#N/A	#N/A	#N/A	5	ENSG00000168772	CXXC4	protein_coding	CXXC finger protein 4 [Source:HGNC Symbol;Acc:HGNC:24593]
CS	0.291731	#N/A	#N/A	#N/A	#N/A	#N/A	#N/A	#N/A	#N/A	#N/A	#N/A	#N/A	#N/A	#N/A	#N/A	#N/A	#N/A	#N/A	#N/A	8.06252	0.292968	#N/A	#N/A	0.393505	0.622881	#N/A	#N/A	5	ENSG00000062485	CS	protein_coding	citrate synthase [Source:HGNC Symbol;Acc:HGNC:2422]
SYNGAP1-AS1	0.724563	#N/A	#N/A	#N/A	#N/A	1.19526	#N/A	#N/A	#N/A	1.36631	#N/A	#N/A	1.64714	#N/A	#N/A	#N/A	#N/A	#N/A	#N/A	4.45776	#N/A	#N/A	#N/A	#N/A	#N/A	#N/A	#N/A	5	ENSG00000274259	SYNGAP1-AS1	lncRNA	SYNGAP1 antisense RNA 1 [Source:HGNC Symbol;Acc:HGNC:53831]
#286443	0.195164	#N/A	0.205301	#N/A	#N/A	0.49159	#N/A	#N/A	#N/A	0.137244	#N/A	#N/A	0.262795	#N/A	#N/A	#N/A	#N/A	#N/A	#N/A	#N/A	#N/A	#N/A	#N/A	#N/A	#N/A	#N/A	#N/A	5	ENSG00000286443		lncRNA	novel transcript, antisense to PLXDC1
DDHD1-DT	0.837981	#N/A	#N/A	#N/A	#N/A	0.704847	#N/A	#N/A	#N/A	#N/A	#N/A	#N/A	0.817946	#N/A	#N/A	#N/A	#N/A	1.24427	#N/A	2.80586	#N/A	#N/A	#N/A	#N/A	#N/A	#N/A	#N/A	5	ENSG00000258731	DDHD1-DT	lncRNA	DDHD1 divergent transcript [Source:HGNC Symbol;Acc:HGNC:55441]
VPS52#223501	0.545121	#N/A	#N/A	#N/A	0.652598	#N/A	1.05075	#N/A	#N/A	#N/A	#N/A	#N/A	0.463592	#N/A	#N/A	#N/A	#N/A	#N/A	#N/A	3.80417	#N/A	#N/A	#N/A	#N/A	#N/A	#N/A	#N/A	5	ENSG00000223501	VPS52	protein_coding	VPS52 subunit of GARP complex [Source:HGNC Symbol;Acc:HGNC:10518]
SLC38A2-AS1	1.03595	#N/A	#N/A	#N/A	#N/A	#N/A	#N/A	#N/A	#N/A	#N/A	#N/A	#N/A	#N/A	#N/A	#N/A	#N/A	#N/A	#N/A	#N/A	0.182931	1.05513	#N/A	#N/A	1.068	1.63186	#N/A	#N/A	5	ENSG00000258096	SLC38A2-AS1	lncRNA	SLC38A2 antisense RNA 1 [Source:HGNC Symbol;Acc:HGNC:55454]
IGHMBP2	0.49718	#N/A	0.613303	#N/A	#N/A	#N/A	#N/A	#N/A	#N/A	#N/A	#N/A	#N/A	0.491289	#N/A	#N/A	#N/A	#N/A	#N/A	#N/A	6.18507	0.348446	#N/A	#N/A	#N/A	#N/A	#N/A	#N/A	5	ENSG00000132740	IGHMBP2	protein_coding	immunoglobulin mu DNA binding protein 2 [Source:HGNC Symbol;Acc:HGNC:5542]
ODAD4	1.09421	#N/A	#N/A	#N/A	#N/A	#N/A	#N/A	#N/A	#N/A	#N/A	#N/A	#N/A	1.17211	#N/A	#N/A	#N/A	#N/A	#N/A	#N/A	0.513244	#N/A	#N/A	#N/A	1.65646	1.92675	#N/A	#N/A	5	ENSG00000204815	ODAD4	protein_coding	outer dynein arm docking complex subunit 4 [Source:HGNC Symbol;Acc:HGNC:25280]
MASTL	0.415303	0.561637	#N/A	#N/A	#N/A	#N/A	#N/A	#N/A	#N/A	#N/A	#N/A	#N/A	#N/A	#N/A	#N/A	0.343722	#N/A	#N/A	#N/A	6.46542	#N/A	#N/A	#N/A	0.398604	#N/A	#N/A	#N/A	5	ENSG00000120539	MASTL	protein_coding	microtubule associated serine/threonine kinase like [Source:HGNC Symbol;Acc:HGNC:19042]
IGFBP3	0.189156	#N/A	0.199209	#N/A	#N/A	0.371412	#N/A	#N/A	#N/A	0.213854	#N/A	#N/A	0.272415	#N/A	#N/A	#N/A	#N/A	#N/A	#N/A	#N/A	#N/A	#N/A	#N/A	#N/A	#N/A	#N/A	#N/A	5	ENSG00000146674	IGFBP3	protein_coding	insulin like growth factor binding protein 3 [Source:HGNC Symbol;Acc:HGNC:5472]
#287497	0.190949	#N/A	#N/A	#N/A	#N/A	#N/A	#N/A	#N/A	#N/A	#N/A	#N/A	#N/A	#N/A	#N/A	#N/A	0.128874	#N/A	#N/A	#N/A	#N/A	1.79081	#N/A	0.274487	0.310045	#N/A	#N/A	#N/A	5	ENSG00000287497		lncRNA	novel transcript
TIFAB	0.157647	#N/A	#N/A	#N/A	#N/A	#N/A	#N/A	#N/A	#N/A	#N/A	#N/A	#N/A	#N/A	#N/A	#N/A	0.090558	#N/A	#N/A	#N/A	#N/A	0.240504	#N/A	0.172397	0.188469	#N/A	#N/A	#N/A	5	ENSG00000255833	TIFAB	protein_coding	TIFA inhibitor [Source:HGNC Symbol;Acc:HGNC:34024]
TIE1	0.388583	#N/A	#N/A	#N/A	#N/A	#N/A	#N/A	#N/A	#N/A	#N/A	0.110617	#N/A	0.855236	#N/A	#N/A	#N/A	#N/A	#N/A	#N/A	#N/A	2.20919	#N/A	#N/A	2.56493	#N/A	#N/A	#N/A	5	ENSG00000066056	TIE1	protein_coding	tyrosine kinase with immunoglobulin like and EGF like domains 1 [Source:HGNC Symbol;Acc:HGNC:11809]
RBMS3-AS2	0.142637	#N/A	#N/A	#N/A	#N/A	#N/A	#N/A	#N/A	#N/A	#N/A	#N/A	0.0752134	0.171644	#N/A	#N/A	0.21917	#N/A	#N/A	#N/A	#N/A	#N/A	#N/A	0.793561	#N/A	#N/A	#N/A	#N/A	5	ENSG00000203506	RBMS3-AS2	lncRNA	RBMS3 antisense RNA 2 [Source:HGNC Symbol;Acc:HGNC:39988]
FGD1	1.13543	#N/A	#N/A	#N/A	#N/A	0.990614	#N/A	#N/A	#N/A	#N/A	#N/A	#N/A	1.73103	#N/A	#N/A	#N/A	#N/A	#N/A	#N/A	0.195111	#N/A	#N/A	#N/A	#N/A	1.71326	#N/A	#N/A	5	ENSG00000102302	FGD1	protein_coding	FYVE, RhoGEF and PH domain containing 1 [Source:HGNC Symbol;Acc:HGNC:3663]
#286787	0.702265	#N/A	#N/A	#N/A	#N/A	0.812122	#N/A	#N/A	#N/A	#N/A	#N/A	#N/A	0.919121	#N/A	#N/A	#N/A	#N/A	#N/A	#N/A	5.77041	#N/A	#N/A	#N/A	0.371481	#N/A	#N/A	#N/A	5	ENSG00000286787		lncRNA	novel transcript, antisense to PSMF1
#265413	0.16511	#N/A	0.17552	#N/A	#N/A	0.200449	#N/A	#N/A	#N/A	0.116883	#N/A	#N/A	0.188689	#N/A	#N/A	#N/A	#N/A	#N/A	#N/A	#N/A	#N/A	#N/A	#N/A	#N/A	#N/A	#N/A	#N/A	5	ENSG00000265413		lncRNA	novel transcript, sense intronic to PTPRM
DGCR11	0.91182	#N/A	0.885344	#N/A	#N/A	#N/A	#N/A	#N/A	#N/A	#N/A	#N/A	#N/A	#N/A	#N/A	#N/A	#N/A	#N/A	#N/A	#N/A	2.1077	#N/A	#N/A	#N/A	0.711926	1.23359	#N/A	#N/A	5	ENSG00000273311	DGCR11	lncRNA	DiGeorge syndrome critical region gene 11 [Source:HGNC Symbol;Acc:HGNC:17226]
PPP4R1	0.25698	#N/A	#N/A	#N/A	#N/A	#N/A	#N/A	#N/A	#N/A	#N/A	#N/A	#N/A	#N/A	#N/A	#N/A	#N/A	#N/A	#N/A	#N/A	8.31069	0.484056	#N/A	#N/A	#N/A	0.41307	0.604301	#N/A	5	ENSG00000154845	PPP4R1	protein_coding	protein phosphatase 4 regulatory subunit 1 [Source:HGNC Symbol;Acc:HGNC:9320]
#260733	0.749305	#N/A	#N/A	#N/A	#N/A	0.788081	#N/A	#N/A	#N/A	0.721323	#N/A	#N/A	3.25203	#N/A	#N/A	#N/A	#N/A	#N/A	#N/A	4.29414	#N/A	#N/A	#N/A	#N/A	#N/A	#N/A	#N/A	5	ENSG00000260733		lncRNA	novel transcript, antisense to WWOX
ITM2B	#N/A	0.42212	2.02704	2.72924	#N/A	#N/A	#N/A	#N/A	#N/A	#N/A	#N/A	#N/A	#N/A	#N/A	#N/A	#N/A	#N/A	1.75112	2.18905	#N/A	#N/A	#N/A	#N/A	#N/A	#N/A	#N/A	#N/A	5	ENSG00000136156	ITM2B	protein_coding	integral membrane protein 2B [Source:HGNC Symbol;Acc:HGNC:6174]
ABRACL	#N/A	0.58148	1.75456	2.04036	#N/A	#N/A	#N/A	#N/A	#N/A	#N/A	#N/A	#N/A	#N/A	#N/A	#N/A	#N/A	#N/A	#N/A	#N/A	3.88347	#N/A	#N/A	0.828202	#N/A	#N/A	#N/A	#N/A	5	ENSG00000146386	ABRACL	protein_coding	ABRA C-terminal like [Source:HGNC Symbol;Acc:HGNC:21230]
AJAP1	#N/A	0.00555783	#N/A	#N/A	#N/A	0.191301	#N/A	#N/A	#N/A	#N/A	#N/A	#N/A	0.208376	#N/A	#N/A	#N/A	#N/A	#N/A	#N/A	#N/A	#N/A	#N/A	0.325523	0.384187	#N/A	#N/A	#N/A	5	ENSG00000196581	AJAP1	protein_coding	adherens junctions associated protein 1 [Source:HGNC Symbol;Acc:HGNC:30801]
FAM111A	#N/A	0.376645	0.399902	#N/A	#N/A	#N/A	#N/A	#N/A	#N/A	#N/A	#N/A	#N/A	#N/A	#N/A	#N/A	#N/A	#N/A	0.833766	1.33825	4.98941	#N/A	#N/A	#N/A	#N/A	#N/A	#N/A	#N/A	5	ENSG00000166801	FAM111A	protein_coding	FAM111 trypsin like peptidase A [Source:HGNC Symbol;Acc:HGNC:24725]
#285835	#N/A	0.0364414	0.190781	#N/A	#N/A	#N/A	#N/A	#N/A	#N/A	#N/A	#N/A	#N/A	0.477319	#N/A	#N/A	#N/A	#N/A	#N/A	#N/A	#N/A	1.12136	0.169251	#N/A	#N/A	#N/A	#N/A	#N/A	5	ENSG00000285835		lncRNA	novel transcript
DNAAF5	#N/A	0.649827	#N/A	#N/A	#N/A	#N/A	#N/A	#N/A	#N/A	0.526166	#N/A	#N/A	0.723891	#N/A	#N/A	0.492168	#N/A	#N/A	#N/A	5.87335	#N/A	#N/A	#N/A	#N/A	#N/A	#N/A	#N/A	5	ENSG00000164818	DNAAF5	protein_coding	dynein axonemal assembly factor 5 [Source:HGNC Symbol;Acc:HGNC:26013]
PSRC1	#N/A	0.10408	0.768047	#N/A	#N/A	#N/A	#N/A	#N/A	#N/A	#N/A	#N/A	0.46404	#N/A	#N/A	#N/A	#N/A	#N/A	#N/A	#N/A	#N/A	3.4128	#N/A	#N/A	1.50407	#N/A	#N/A	#N/A	5	ENSG00000134222	PSRC1	protein_coding	proline and serine rich coiled-coil 1 [Source:HGNC Symbol;Acc:HGNC:24472]
SLC15A4	#N/A	#N/A	#N/A	1.08361	#N/A	#N/A	#N/A	#N/A	#N/A	#N/A	#N/A	#N/A	#N/A	#N/A	#N/A	#N/A	#N/A	#N/A	0.644685	3.75017	1.28957	0.950752	#N/A	#N/A	#N/A	#N/A	#N/A	5	ENSG00000139370	SLC15A4	protein_coding	solute carrier family 15 member 4 [Source:HGNC Symbol;Acc:HGNC:23090]
PIK3CG	#N/A	#N/A	0.451481	1.30667	#N/A	#N/A	#N/A	#N/A	#N/A	#N/A	#N/A	#N/A	#N/A	#N/A	#N/A	#N/A	#N/A	#N/A	#N/A	3.36479	0.767974	0.453914	#N/A	#N/A	#N/A	#N/A	#N/A	5	ENSG00000105851	PIK3CG	protein_coding	phosphatidylinositol-4,5-bisphosphate 3-kinase catalytic subunit gamma [Source:HGNC Symbol;Acc:HGNC:8978]
QDPR	#N/A	#N/A	0.715458	1.86525	1.4785	0.423266	#N/A	#N/A	#N/A	#N/A	#N/A	#N/A	#N/A	#N/A	#N/A	#N/A	#N/A	#N/A	#N/A	5.30559	#N/A	#N/A	#N/A	#N/A	#N/A	#N/A	#N/A	5	ENSG00000151552	QDPR	protein_coding	quinoid dihydropteridine reductase [Source:HGNC Symbol;Acc:HGNC:9752]
MT-CO1	#N/A	#N/A	#N/A	0.380108	#N/A	#N/A	#N/A	#N/A	#N/A	#N/A	#N/A	#N/A	#N/A	#N/A	#N/A	#N/A	#N/A	1.45889	0.662298	4.7821	#N/A	#N/A	#N/A	#N/A	0.567459	#N/A	#N/A	5	ENSG00000198804	MT-CO1	protein_coding	mitochondrially encoded cytochrome c oxidase I [Source:HGNC Symbol;Acc:HGNC:7419]
GPR82	#N/A	#N/A	#N/A	2.16644	#N/A	1.40337	#N/A	#N/A	#N/A	1.38832	#N/A	#N/A	1.3168	#N/A	#N/A	#N/A	#N/A	#N/A	#N/A	4.03749	#N/A	#N/A	#N/A	#N/A	#N/A	#N/A	#N/A	5	ENSG00000171657	GPR82	protein_coding	G protein-coupled receptor 82 [Source:HGNC Symbol;Acc:HGNC:4533]
SMPD1	#N/A	#N/A	1.69769	2.4056	#N/A	1.01433	#N/A	#N/A	#N/A	2.01926	#N/A	#N/A	#N/A	#N/A	#N/A	#N/A	#N/A	1.17492	#N/A	#N/A	#N/A	#N/A	#N/A	#N/A	#N/A	#N/A	#N/A	5	ENSG00000166311	SMPD1	protein_coding	sphingomyelin phosphodiesterase 1 [Source:HGNC Symbol;Acc:HGNC:11120]
MRPL10	#N/A	#N/A	0.73941	1.95458	#N/A	1.29334	#N/A	2.07272	#N/A	#N/A	#N/A	#N/A	#N/A	#N/A	#N/A	#N/A	#N/A	#N/A	#N/A	3.05607	#N/A	#N/A	#N/A	#N/A	#N/A	#N/A	#N/A	5	ENSG00000159111	MRPL10	protein_coding	mitochondrial ribosomal protein L10 [Source:HGNC Symbol;Acc:HGNC:14055]
TXN	#N/A	#N/A	0.866524	1.4852	1.71612	#N/A	#N/A	#N/A	#N/A	#N/A	#N/A	#N/A	#N/A	#N/A	#N/A	#N/A	#N/A	#N/A	#N/A	2.94673	0.712696	#N/A	#N/A	#N/A	#N/A	#N/A	#N/A	5	ENSG00000136810	TXN	protein_coding	thioredoxin [Source:HGNC Symbol;Acc:HGNC:12435]
TMBIM1	#N/A	#N/A	0.667708	1.20196	#N/A	#N/A	#N/A	#N/A	#N/A	#N/A	0.456575	0.526158	#N/A	#N/A	#N/A	#N/A	#N/A	1.1428	#N/A	#N/A	#N/A	#N/A	#N/A	#N/A	#N/A	#N/A	#N/A	5	ENSG00000135926	TMBIM1	protein_coding	transmembrane BAX inhibitor motif containing 1 [Source:HGNC Symbol;Acc:HGNC:23410]
GLRX	#N/A	#N/A	1.36231	1.11051	1.5559	#N/A	#N/A	#N/A	#N/A	#N/A	#N/A	#N/A	#N/A	#N/A	#N/A	#N/A	#N/A	#N/A	#N/A	2.99809	1.17162	#N/A	#N/A	#N/A	#N/A	#N/A	#N/A	5	ENSG00000173221	GLRX	protein_coding	glutaredoxin [Source:HGNC Symbol;Acc:HGNC:4330]
PITHD1	#N/A	#N/A	0.623596	1.01876	#N/A	0.47266	#N/A	#N/A	#N/A	#N/A	#N/A	#N/A	#N/A	#N/A	#N/A	#N/A	#N/A	#N/A	0.933608	3.22647	#N/A	#N/A	#N/A	#N/A	#N/A	#N/A	#N/A	5	ENSG00000057757	PITHD1	protein_coding	PITH domain containing 1 [Source:HGNC Symbol;Acc:HGNC:25022]
POLQ	#N/A	#N/A	#N/A	0.725114	#N/A	#N/A	#N/A	#N/A	#N/A	#N/A	#N/A	1.19623	1.05719	#N/A	#N/A	#N/A	#N/A	#N/A	#N/A	0.518823	0.988575	#N/A	#N/A	#N/A	#N/A	#N/A	#N/A	5	ENSG00000051341	POLQ	protein_coding	DNA polymerase theta [Source:HGNC Symbol;Acc:HGNC:9186]
VPS16	#N/A	#N/A	0.636613	0.976552	#N/A	#N/A	#N/A	#N/A	#N/A	#N/A	#N/A	#N/A	#N/A	#N/A	#N/A	#N/A	#N/A	#N/A	0.830525	6.30594	0.524812	#N/A	#N/A	#N/A	#N/A	#N/A	#N/A	5	ENSG00000215305	VPS16	protein_coding	VPS16 core subunit of CORVET and HOPS complexes [Source:HGNC Symbol;Acc:HGNC:14584]
APOL2	#N/A	#N/A	0.886039	0.914647	1.29249	#N/A	#N/A	#N/A	#N/A	#N/A	0.732926	#N/A	#N/A	#N/A	#N/A	#N/A	#N/A	#N/A	#N/A	3.84295	#N/A	#N/A	#N/A	#N/A	#N/A	#N/A	#N/A	5	ENSG00000128335	APOL2	protein_coding	apolipoprotein L2 [Source:HGNC Symbol;Acc:HGNC:619]
PHYHD1	#N/A	#N/A	#N/A	1.01359	#N/A	1.29856	#N/A	#N/A	#N/A	1.65097	#N/A	#N/A	1.29012	#N/A	#N/A	#N/A	#N/A	#N/A	#N/A	0.73915	#N/A	#N/A	#N/A	#N/A	#N/A	#N/A	#N/A	5	ENSG00000175287	PHYHD1	protein_coding	phytanoyl-CoA dioxygenase domain containing 1 [Source:HGNC Symbol;Acc:HGNC:23396]
HNRNPUL1	#N/A	#N/A	0.534735	0.557637	0.454994	#N/A	#N/A	#N/A	#N/A	0.474489	#N/A	#N/A	#N/A	#N/A	#N/A	#N/A	#N/A	#N/A	#N/A	8.75712	#N/A	#N/A	#N/A	#N/A	#N/A	#N/A	#N/A	5	ENSG00000105323	HNRNPUL1	protein_coding	heterogeneous nuclear ribonucleoprotein U like 1 [Source:HGNC Symbol;Acc:HGNC:17011]
PRELID2	#N/A	#N/A	#N/A	1.28544	#N/A	#N/A	#N/A	#N/A	#N/A	#N/A	#N/A	1.54601	#N/A	#N/A	#N/A	#N/A	#N/A	#N/A	1.25644	3.30988	#N/A	#N/A	#N/A	#N/A	#N/A	3.20979	#N/A	5	ENSG00000186314	PRELID2	protein_coding	PRELI domain containing 2 [Source:HGNC Symbol;Acc:HGNC:28306]
KPNB1	#N/A	#N/A	#N/A	0.420785	#N/A	0.145684	0.464641	#N/A	#N/A	#N/A	0.266175	#N/A	#N/A	#N/A	#N/A	#N/A	#N/A	#N/A	#N/A	6.88035	#N/A	#N/A	#N/A	#N/A	#N/A	#N/A	#N/A	5	ENSG00000108424	KPNB1	protein_coding	karyopherin subunit beta 1 [Source:HGNC Symbol;Acc:HGNC:6400]
NOD1	#N/A	#N/A	#N/A	0.856183	#N/A	0.231003	#N/A	#N/A	#N/A	#N/A	#N/A	#N/A	0.329589	#N/A	#N/A	#N/A	#N/A	#N/A	1.41636	3.769	#N/A	#N/A	#N/A	#N/A	#N/A	#N/A	#N/A	5	ENSG00000106100	NOD1	protein_coding	nucleotide binding oligomerization domain containing 1 [Source:HGNC Symbol;Acc:HGNC:16390]
LINC02506	#N/A	#N/A	1.27729	1.17141	#N/A	#N/A	#N/A	#N/A	#N/A	#N/A	#N/A	#N/A	#N/A	#N/A	#N/A	#N/A	#N/A	#N/A	#N/A	0.377359	1.46272	1.30956	#N/A	#N/A	#N/A	#N/A	#N/A	5	ENSG00000251129	LINC02506	lncRNA	long intergenic non-protein coding RNA 2506 [Source:HGNC Symbol;Acc:HGNC:53495]
ESD	#N/A	#N/A	#N/A	0.932995	#N/A	#N/A	#N/A	#N/A	#N/A	#N/A	#N/A	#N/A	#N/A	#N/A	#N/A	1.25321	#N/A	#N/A	1.46843	6.54504	#N/A	#N/A	0.655767	#N/A	#N/A	#N/A	#N/A	5	ENSG00000139684	ESD	protein_coding	esterase D [Source:HGNC Symbol;Acc:HGNC:3465]
ANGEL2	#N/A	#N/A	#N/A	0.628876	#N/A	0.311664	#N/A	#N/A	#N/A	#N/A	#N/A	#N/A	0.275398	#N/A	#N/A	#N/A	#N/A	#N/A	0.941326	5.95951	#N/A	#N/A	#N/A	#N/A	#N/A	#N/A	#N/A	5	ENSG00000174606	ANGEL2	protein_coding	angel homolog 2 [Source:HGNC Symbol;Acc:HGNC:30534]
SEPTIN8	#N/A	#N/A	1.10127	0.81702	2.85477	#N/A	#N/A	#N/A	#N/A	2.40622	#N/A	#N/A	#N/A	#N/A	#N/A	#N/A	#N/A	#N/A	#N/A	0.552694	#N/A	#N/A	#N/A	#N/A	#N/A	#N/A	#N/A	5	ENSG00000164402	SEPTIN8	protein_coding	septin 8 [Source:HGNC Symbol;Acc:HGNC:16511]
CD63	#N/A	#N/A	3.25706	0.990966	2.03006	#N/A	#N/A	#N/A	#N/A	#N/A	#N/A	#N/A	#N/A	#N/A	#N/A	#N/A	#N/A	1.80885	#N/A	#N/A	3.65079	#N/A	#N/A	#N/A	#N/A	#N/A	#N/A	5	ENSG00000135404	CD63	protein_coding	CD63 molecule [Source:HGNC Symbol;Acc:HGNC:1692]
CCDC68	#N/A	#N/A	#N/A	0.206819	#N/A	3.063	#N/A	#N/A	#N/A	#N/A	0.680787	#N/A	#N/A	#N/A	#N/A	#N/A	#N/A	#N/A	#N/A	0.175677	#N/A	#N/A	#N/A	#N/A	#N/A	0.139723	#N/A	5	ENSG00000166510	CCDC68	protein_coding	coiled-coil domain containing 68 [Source:HGNC Symbol;Acc:HGNC:24350]
ACTN4#130402	#N/A	#N/A	0.62021	#N/A	0.783931	#N/A	#N/A	#N/A	#N/A	#N/A	#N/A	#N/A	#N/A	#N/A	#N/A	#N/A	#N/A	#N/A	#N/A	3.86071	0.975032	#N/A	#N/A	#N/A	#N/A	1.18443	#N/A	5	ENSG00000130402	ACTN4	protein_coding	actinin alpha 4 [Source:HGNC Symbol;Acc:HGNC:166]
TSC22D4	#N/A	#N/A	0.721326	#N/A	0.901874	#N/A	#N/A	#N/A	#N/A	#N/A	0.560556	#N/A	#N/A	#N/A	#N/A	#N/A	#N/A	#N/A	0.816645	2.63765	#N/A	#N/A	#N/A	#N/A	#N/A	#N/A	#N/A	5	ENSG00000166925	TSC22D4	protein_coding	TSC22 domain family member 4 [Source:HGNC Symbol;Acc:HGNC:21696]
EIF4G1	#N/A	#N/A	0.639202	#N/A	0.645231	#N/A	#N/A	#N/A	#N/A	#N/A	#N/A	#N/A	#N/A	#N/A	#N/A	#N/A	#N/A	#N/A	#N/A	5.81101	0.365291	0.501937	#N/A	#N/A	#N/A	#N/A	#N/A	5	ENSG00000114867	EIF4G1	protein_coding	eukaryotic translation initiation factor 4 gamma 1 [Source:HGNC Symbol;Acc:HGNC:3296]
METTL9#197006	#N/A	#N/A	0.593113	#N/A	#N/A	#N/A	#N/A	#N/A	#N/A	0.307495	#N/A	#N/A	#N/A	#N/A	#N/A	#N/A	#N/A	#N/A	1.17368	3.84772	0.309472	#N/A	#N/A	#N/A	#N/A	#N/A	#N/A	5	ENSG00000197006	METTL9	protein_coding	methyltransferase like 9 [Source:HGNC Symbol;Acc:HGNC:24586]
SF3A3	#N/A	#N/A	0.542604	#N/A	#N/A	#N/A	#N/A	#N/A	#N/A	#N/A	#N/A	#N/A	#N/A	#N/A	#N/A	#N/A	#N/A	#N/A	0.620781	5.78359	0.338374	0.393955	#N/A	#N/A	#N/A	#N/A	#N/A	5	ENSG00000183431	SF3A3	protein_coding	splicing factor 3a subunit 3 [Source:HGNC Symbol;Acc:HGNC:10767]
LEPROT	#N/A	#N/A	1.08966	#N/A	1.46454	#N/A	#N/A	#N/A	#N/A	#N/A	#N/A	#N/A	#N/A	#N/A	#N/A	0.429038	#N/A	#N/A	1.35556	#N/A	#N/A	#N/A	0.4534	#N/A	#N/A	#N/A	#N/A	5	ENSG00000213625	LEPROT	protein_coding	leptin receptor overlapping transcript [Source:HGNC Symbol;Acc:HGNC:29477]
ATG3	#N/A	#N/A	0.613079	#N/A	#N/A	#N/A	#N/A	#N/A	#N/A	#N/A	#N/A	#N/A	#N/A	#N/A	#N/A	0.399994	#N/A	#N/A	#N/A	5.62062	0.523771	#N/A	0.435669	#N/A	#N/A	#N/A	#N/A	5	ENSG00000144848	ATG3	protein_coding	autophagy related 3 [Source:HGNC Symbol;Acc:HGNC:20962]
HSPA9	#N/A	#N/A	0.3343	#N/A	0.576733	#N/A	#N/A	#N/A	#N/A	0.425392	#N/A	#N/A	#N/A	#N/A	#N/A	#N/A	#N/A	#N/A	0.779289	7.1652	#N/A	#N/A	#N/A	#N/A	#N/A	#N/A	#N/A	5	ENSG00000113013	HSPA9	protein_coding	heat shock protein family A (Hsp70) member 9 [Source:HGNC Symbol;Acc:HGNC:5244]
UBALD2	#N/A	#N/A	0.561703	#N/A	#N/A	#N/A	#N/A	#N/A	#N/A	0.723697	0.59644	#N/A	#N/A	#N/A	#N/A	#N/A	#N/A	#N/A	#N/A	3.31133	#N/A	#N/A	0.396146	#N/A	#N/A	#N/A	#N/A	5	ENSG00000185262	UBALD2	protein_coding	UBA like domain containing 2 [Source:HGNC Symbol;Acc:HGNC:28438]
TMED10	#N/A	#N/A	0.424818	#N/A	#N/A	#N/A	#N/A	#N/A	#N/A	#N/A	#N/A	#N/A	#N/A	#N/A	#N/A	0.36651	#N/A	#N/A	#N/A	5.28308	0.296632	#N/A	0.713221	#N/A	#N/A	#N/A	#N/A	5	ENSG00000170348	TMED10	protein_coding	transmembrane p24 trafficking protein 10 [Source:HGNC Symbol;Acc:HGNC:16998]
KCTD17	#N/A	#N/A	1.71098	#N/A	1.45387	#N/A	#N/A	#N/A	#N/A	#N/A	#N/A	#N/A	#N/A	#N/A	#N/A	#N/A	#N/A	#N/A	2.03301	2.1911	#N/A	#N/A	#N/A	#N/A	#N/A	1.78393	#N/A	5	ENSG00000100379	KCTD17	protein_coding	potassium channel tetramerization domain containing 17 [Source:HGNC Symbol;Acc:HGNC:25705]
WFIKKN1	#N/A	#N/A	1.80387	#N/A	#N/A	#N/A	#N/A	#N/A	#N/A	#N/A	#N/A	#N/A	#N/A	#N/A	#N/A	#N/A	#N/A	#N/A	#N/A	0.172282	1.96662	1.28213	#N/A	1.56935	#N/A	#N/A	#N/A	5	ENSG00000127578	WFIKKN1	protein_coding	WAP, follistatin/kazal, immunoglobulin, kunitz and netrin domain containing 1 [Source:HGNC Symbol;Acc:HGNC:30912]
SLC22A1	#N/A	#N/A	1.63226	#N/A	#N/A	#N/A	#N/A	#N/A	#N/A	1.64309	2.19739	#N/A	1.8994	#N/A	#N/A	#N/A	#N/A	#N/A	#N/A	0.584315	#N/A	#N/A	#N/A	#N/A	#N/A	#N/A	#N/A	5	ENSG00000175003	SLC22A1	protein_coding	solute carrier family 22 member 1 [Source:HGNC Symbol;Acc:HGNC:10963]
#230107	#N/A	#N/A	0.540888	#N/A	#N/A	#N/A	#N/A	#N/A	#N/A	#N/A	#N/A	#N/A	#N/A	#N/A	#N/A	1.42126	#N/A	#N/A	#N/A	#N/A	1.7771	#N/A	1.1994	#N/A	1.27052	#N/A	#N/A	5	ENSG00000230107		lncRNA	novel transcript
ARHGDIA	#N/A	#N/A	0.91461	#N/A	0.896277	#N/A	#N/A	#N/A	#N/A	#N/A	#N/A	#N/A	#N/A	#N/A	#N/A	#N/A	#N/A	1.23097	#N/A	2.7905	0.582833	#N/A	#N/A	#N/A	#N/A	#N/A	#N/A	5	ENSG00000141522	ARHGDIA	protein_coding	Rho GDP dissociation inhibitor alpha [Source:HGNC Symbol;Acc:HGNC:678]
RNF114	#N/A	#N/A	0.403096	#N/A	0.447213	#N/A	#N/A	#N/A	#N/A	#N/A	#N/A	#N/A	#N/A	#N/A	#N/A	0.220374	0.634114	#N/A	#N/A	8.0352	#N/A	#N/A	#N/A	#N/A	#N/A	#N/A	#N/A	5	ENSG00000124226	RNF114	protein_coding	ring finger protein 114 [Source:HGNC Symbol;Acc:HGNC:13094]
BRD7	#N/A	#N/A	0.305564	#N/A	#N/A	0.322988	#N/A	#N/A	#N/A	0.193508	#N/A	#N/A	#N/A	#N/A	#N/A	#N/A	#N/A	#N/A	0.737056	9.17857	#N/A	#N/A	#N/A	#N/A	#N/A	#N/A	#N/A	5	ENSG00000166164	BRD7	protein_coding	bromodomain containing 7 [Source:HGNC Symbol;Acc:HGNC:14310]
PEPD	#N/A	#N/A	0.501783	#N/A	#N/A	#N/A	#N/A	#N/A	#N/A	0.486491	#N/A	#N/A	#N/A	#N/A	#N/A	#N/A	#N/A	#N/A	#N/A	7.1266	#N/A	#N/A	#N/A	#N/A	#N/A	1.36782	1.58144	5	ENSG00000124299	PEPD	protein_coding	peptidase D [Source:HGNC Symbol;Acc:HGNC:8840]
GPR65	#N/A	#N/A	0.703843	#N/A	#N/A	#N/A	#N/A	#N/A	#N/A	#N/A	#N/A	#N/A	#N/A	#N/A	#N/A	#N/A	#N/A	#N/A	2.4304	6.15472	0.472817	#N/A	#N/A	#N/A	#N/A	1.22354	#N/A	5	ENSG00000140030	GPR65	protein_coding	G protein-coupled receptor 65 [Source:HGNC Symbol;Acc:HGNC:4517]
ZBTB49	#N/A	#N/A	0.706124	#N/A	#N/A	0.41628	#N/A	#N/A	#N/A	#N/A	0.934614	#N/A	0.781038	#N/A	#N/A	#N/A	#N/A	#N/A	#N/A	3.1285	#N/A	#N/A	#N/A	#N/A	#N/A	#N/A	#N/A	5	ENSG00000168826	ZBTB49	protein_coding	zinc finger and BTB domain containing 49 [Source:HGNC Symbol;Acc:HGNC:19883]
BZW1	#N/A	#N/A	0.356086	#N/A	#N/A	#N/A	#N/A	#N/A	#N/A	#N/A	#N/A	#N/A	#N/A	#N/A	#N/A	#N/A	#N/A	0.457056	0.843436	3.87402	0.234279	#N/A	#N/A	#N/A	#N/A	#N/A	#N/A	5	ENSG00000082153	BZW1	protein_coding	basic leucine zipper and W2 domains 1 [Source:HGNC Symbol;Acc:HGNC:18380]
#259007	#N/A	#N/A	0.317974	#N/A	#N/A	1.45513	#N/A	#N/A	#N/A	#N/A	0.108266	#N/A	0.745444	#N/A	#N/A	#N/A	#N/A	#N/A	#N/A	#N/A	1.3725	#N/A	#N/A	#N/A	#N/A	#N/A	#N/A	5	ENSG00000259007		lncRNA	novel transcript, antisense to GNG2
IL6R-AS1	#N/A	#N/A	0.350577	#N/A	#N/A	#N/A	#N/A	#N/A	#N/A	#N/A	#N/A	#N/A	1.02142	#N/A	#N/A	1.16656	#N/A	#N/A	#N/A	0.132823	#N/A	#N/A	1.77165	#N/A	#N/A	#N/A	#N/A	5	ENSG00000228013	IL6R-AS1	lncRNA	IL6R antisense RNA 1 [Source:HGNC Symbol;Acc:HGNC:53716]
LINC00659	#N/A	#N/A	0.224385	#N/A	#N/A	0.808491	#N/A	#N/A	#N/A	0.258587	#N/A	#N/A	0.459949	#N/A	#N/A	0.875675	#N/A	#N/A	#N/A	#N/A	#N/A	#N/A	#N/A	#N/A	#N/A	#N/A	#N/A	5	ENSG00000228705	LINC00659	lncRNA	long intergenic non-protein coding RNA 659 [Source:HGNC Symbol;Acc:HGNC:44316]
SPACA6	#N/A	#N/A	1.20669	#N/A	1.36463	#N/A	#N/A	#N/A	#N/A	#N/A	#N/A	#N/A	#N/A	#N/A	#N/A	0.772417	#N/A	#N/A	1.18537	3.10812	#N/A	#N/A	#N/A	#N/A	#N/A	#N/A	#N/A	5	ENSG00000182310	SPACA6	protein_coding	sperm acrosome associated 6 [Source:HGNC Symbol;Acc:HGNC:27113]
GAMT	#N/A	#N/A	1.42879	#N/A	#N/A	3.88903	#N/A	#N/A	#N/A	2.67371	1.20201	#N/A	1.53848	#N/A	#N/A	#N/A	#N/A	#N/A	#N/A	#N/A	#N/A	#N/A	#N/A	#N/A	#N/A	#N/A	#N/A	5	ENSG00000130005	GAMT	protein_coding	guanidinoacetate N-methyltransferase [Source:HGNC Symbol;Acc:HGNC:4136]
ASF1B#105011	#N/A	#N/A	1.44642	#N/A	#N/A	#N/A	#N/A	#N/A	#N/A	#N/A	#N/A	1.11208	#N/A	#N/A	#N/A	#N/A	#N/A	#N/A	#N/A	0.354716	1.44934	#N/A	0.780887	#N/A	#N/A	#N/A	#N/A	5	ENSG00000105011	ASF1B	protein_coding	anti-silencing function 1B histone chaperone [Source:HGNC Symbol;Acc:HGNC:20996]
TSEN34#170892	#N/A	#N/A	0.845201	#N/A	#N/A	#N/A	#N/A	#N/A	#N/A	#N/A	#N/A	#N/A	#N/A	#N/A	#N/A	#N/A	#N/A	#N/A	#N/A	4.94196	0.863105	0.952066	1.16953	#N/A	#N/A	#N/A	#N/A	5	ENSG00000170892	TSEN34	protein_coding	tRNA splicing endonuclease subunit 34 [Source:HGNC Symbol;Acc:HGNC:15506]
RAB8B	#N/A	#N/A	0.250901	#N/A	#N/A	#N/A	#N/A	#N/A	#N/A	#N/A	#N/A	#N/A	#N/A	#N/A	#N/A	#N/A	#N/A	1.18209	1.79988	5.33533	0.28856	#N/A	#N/A	#N/A	#N/A	#N/A	#N/A	5	ENSG00000166128	RAB8B	protein_coding	RAB8B, member RAS oncogene family [Source:HGNC Symbol;Acc:HGNC:30273]
SLC39A13	#N/A	#N/A	0.745384	#N/A	1.20564	1.06414	#N/A	#N/A	1.33117	#N/A	#N/A	#N/A	#N/A	#N/A	#N/A	#N/A	#N/A	#N/A	#N/A	5.75052	#N/A	#N/A	#N/A	#N/A	#N/A	#N/A	#N/A	5	ENSG00000165915	SLC39A13	protein_coding	solute carrier family 39 member 13 [Source:HGNC Symbol;Acc:HGNC:20859]
GLIPR1	#N/A	#N/A	1.20116	#N/A	#N/A	#N/A	#N/A	#N/A	#N/A	#N/A	#N/A	#N/A	#N/A	#N/A	#N/A	#N/A	0.88166	#N/A	2.66692	5.8875	#N/A	#N/A	#N/A	#N/A	#N/A	1.00574	#N/A	5	ENSG00000139278	GLIPR1	protein_coding	GLI pathogenesis related 1 [Source:HGNC Symbol;Acc:HGNC:17001]
WTIP	#N/A	#N/A	1.50506	#N/A	0.860084	#N/A	#N/A	#N/A	#N/A	0.967321	#N/A	#N/A	1.89075	#N/A	#N/A	#N/A	#N/A	#N/A	#N/A	0.188691	#N/A	#N/A	#N/A	#N/A	#N/A	#N/A	#N/A	5	ENSG00000142279	WTIP	protein_coding	WT1 interacting protein [Source:HGNC Symbol;Acc:HGNC:20964]
INSIG1	#N/A	#N/A	0.702077	#N/A	#N/A	#N/A	#N/A	#N/A	#N/A	#N/A	#N/A	#N/A	#N/A	#N/A	#N/A	#N/A	#N/A	0.727858	1.51373	3.69173	0.89442	#N/A	#N/A	#N/A	#N/A	#N/A	#N/A	5	ENSG00000186480	INSIG1	protein_coding	insulin induced gene 1 [Source:HGNC Symbol;Acc:HGNC:6083]
#286812	#N/A	#N/A	0.246705	#N/A	#N/A	1.21695	#N/A	#N/A	#N/A	0.331289	#N/A	#N/A	0.451791	#N/A	#N/A	#N/A	#N/A	#N/A	#N/A	#N/A	2.4482	#N/A	#N/A	#N/A	#N/A	#N/A	#N/A	5	ENSG00000286812		lncRNA	novel transcript, antisense to GNAL
MMEL1#142606	#N/A	#N/A	0.200102	#N/A	#N/A	#N/A	#N/A	#N/A	#N/A	#N/A	#N/A	#N/A	#N/A	#N/A	#N/A	0.307714	#N/A	#N/A	#N/A	#N/A	1.45986	0.113557	0.414333	#N/A	#N/A	#N/A	#N/A	5	ENSG00000142606	MMEL1	protein_coding	membrane metalloendopeptidase like 1 [Source:HGNC Symbol;Acc:HGNC:14668]
#249849	#N/A	#N/A	0.274699	#N/A	#N/A	0.701709	#N/A	#N/A	#N/A	#N/A	0.092419	#N/A	0.405464	#N/A	#N/A	#N/A	#N/A	#N/A	#N/A	#N/A	#N/A	#N/A	2.30117	#N/A	#N/A	#N/A	#N/A	5	ENSG00000249849		lncRNA	novel transcript
LZTS1	#N/A	#N/A	0.196113	#N/A	0.139818	0.374483	#N/A	#N/A	#N/A	0.22943	#N/A	#N/A	0.34785	#N/A	#N/A	#N/A	#N/A	#N/A	#N/A	#N/A	#N/A	#N/A	#N/A	#N/A	#N/A	#N/A	#N/A	5	ENSG00000061337	LZTS1	protein_coding	leucine zipper tumor suppressor 1 [Source:HGNC Symbol;Acc:HGNC:13861]
SLC16A2	#N/A	#N/A	0.218988	#N/A	#N/A	0.826861	#N/A	#N/A	#N/A	#N/A	0.0781017	#N/A	0.360094	#N/A	#N/A	0.374265	#N/A	#N/A	#N/A	#N/A	#N/A	#N/A	#N/A	#N/A	#N/A	#N/A	#N/A	5	ENSG00000147100	SLC16A2	protein_coding	solute carrier family 16 member 2 [Source:HGNC Symbol;Acc:HGNC:10923]
DDB1	#N/A	#N/A	0.33841	#N/A	#N/A	#N/A	#N/A	#N/A	#N/A	0.541346	#N/A	#N/A	#N/A	#N/A	#N/A	#N/A	#N/A	#N/A	#N/A	4.66413	0.175653	#N/A	#N/A	#N/A	#N/A	0.736083	#N/A	5	ENSG00000167986	DDB1	protein_coding	damage specific DNA binding protein 1 [Source:HGNC Symbol;Acc:HGNC:2717]
SEC16A	#N/A	#N/A	0.352871	#N/A	#N/A	#N/A	#N/A	#N/A	#N/A	#N/A	#N/A	#N/A	#N/A	#N/A	#N/A	#N/A	#N/A	#N/A	#N/A	7.46683	0.219927	0.366261	#N/A	#N/A	#N/A	0.647439	#N/A	5	ENSG00000148396	SEC16A	protein_coding	SEC16 homolog A, endoplasmic reticulum export factor [Source:HGNC Symbol;Acc:HGNC:29006]
HMGN5	#N/A	#N/A	1.36823	#N/A	#N/A	#N/A	#N/A	#N/A	#N/A	#N/A	1.05916	#N/A	#N/A	#N/A	#N/A	#N/A	#N/A	#N/A	1.67641	4.44271	#N/A	#N/A	#N/A	#N/A	#N/A	1.083	#N/A	5	ENSG00000198157	HMGN5	protein_coding	high mobility group nucleosome binding domain 5 [Source:HGNC Symbol;Acc:HGNC:8013]
ISYNA1	#N/A	#N/A	1.17074	#N/A	#N/A	1.55195	#N/A	#N/A	#N/A	1.19218	#N/A	#N/A	2.03534	#N/A	#N/A	#N/A	#N/A	#N/A	#N/A	1.70817	#N/A	#N/A	#N/A	#N/A	#N/A	#N/A	#N/A	5	ENSG00000105655	ISYNA1	protein_coding	inositol-3-phosphate synthase 1 [Source:HGNC Symbol;Acc:HGNC:29821]
PRDM10	#N/A	#N/A	0.388716	#N/A	#N/A	#N/A	#N/A	#N/A	#N/A	#N/A	#N/A	#N/A	0.282904	#N/A	#N/A	#N/A	#N/A	#N/A	#N/A	7.28414	#N/A	#N/A	#N/A	0.243417	0.514396	#N/A	#N/A	5	ENSG00000170325	PRDM10	protein_coding	PR/SET domain 10 [Source:HGNC Symbol;Acc:HGNC:13995]
APCDD1L-DT	#N/A	#N/A	1.49869	#N/A	#N/A	1.19037	#N/A	#N/A	#N/A	3.26517	#N/A	#N/A	1.25515	#N/A	#N/A	#N/A	#N/A	#N/A	#N/A	#N/A	#N/A	#N/A	#N/A	#N/A	#N/A	0.178742	#N/A	5	ENSG00000231290	APCDD1L-DT	lncRNA	APCDD1L divergent transcript [Source:HGNC Symbol;Acc:HGNC:27152]
LINC01344	#N/A	#N/A	0.257521	#N/A	#N/A	#N/A	#N/A	#N/A	#N/A	#N/A	#N/A	#N/A	#N/A	#N/A	#N/A	0.946917	#N/A	#N/A	#N/A	#N/A	#N/A	0.219216	0.485768	1.33935	#N/A	#N/A	#N/A	5	ENSG00000228918	LINC01344	lncRNA	long intergenic non-protein coding RNA 1344 [Source:HGNC Symbol;Acc:HGNC:50554]
SHKBP1	#N/A	#N/A	0.406567	#N/A	#N/A	#N/A	#N/A	#N/A	#N/A	#N/A	#N/A	#N/A	#N/A	#N/A	#N/A	#N/A	#N/A	#N/A	0.674035	4.35819	0.651409	0.43621	#N/A	#N/A	#N/A	#N/A	#N/A	5	ENSG00000160410	SHKBP1	protein_coding	SH3KBP1 binding protein 1 [Source:HGNC Symbol;Acc:HGNC:19214]
PNPLA1	#N/A	#N/A	1.36039	#N/A	#N/A	1.00415	#N/A	#N/A	#N/A	#N/A	1.07297	#N/A	#N/A	#N/A	#N/A	#N/A	#N/A	#N/A	0.285543	0.190618	#N/A	#N/A	#N/A	#N/A	#N/A	#N/A	#N/A	5	ENSG00000180316	PNPLA1	protein_coding	patatin like phospholipase domain containing 1 [Source:HGNC Symbol;Acc:HGNC:21246]
#237429	#N/A	#N/A	0.615199	#N/A	#N/A	1.59155	#N/A	#N/A	#N/A	#N/A	0.16719	0.120491	#N/A	#N/A	#N/A	#N/A	#N/A	#N/A	#N/A	0.149616	#N/A	#N/A	#N/A	#N/A	#N/A	#N/A	#N/A	5	ENSG00000237429		lncRNA	novel transcript
LINC02824	#N/A	#N/A	1.2702	#N/A	0.388321	3.23123	#N/A	#N/A	#N/A	4.09374	#N/A	#N/A	3.11406	#N/A	#N/A	#N/A	#N/A	#N/A	#N/A	#N/A	#N/A	#N/A	#N/A	#N/A	#N/A	#N/A	#N/A	5	ENSG00000255998	LINC02824	lncRNA	long intergenic non-protein coding RNA 2824 [Source:HGNC Symbol;Acc:HGNC:54356]
TFAP2E-AS1	#N/A	#N/A	1.03757	#N/A	#N/A	0.83228	#N/A	#N/A	#N/A	#N/A	1.42915	#N/A	#N/A	#N/A	#N/A	#N/A	#N/A	#N/A	#N/A	3.48199	0.59187	#N/A	#N/A	#N/A	#N/A	#N/A	#N/A	5	ENSG00000239636	TFAP2E-AS1	lncRNA	TFAP2E antisense RNA 1 [Source:HGNC Symbol;Acc:HGNC:41274]
#255882	#N/A	#N/A	1.37064	#N/A	0.975829	#N/A	#N/A	#N/A	#N/A	#N/A	#N/A	#N/A	0.991941	#N/A	#N/A	#N/A	#N/A	#N/A	#N/A	0.201414	#N/A	#N/A	#N/A	#N/A	#N/A	0.200274	#N/A	5	ENSG00000255882		lncRNA	novel transcript
ZNF500	#N/A	#N/A	0.595291	#N/A	#N/A	#N/A	#N/A	#N/A	#N/A	0.529112	#N/A	#N/A	0.829996	#N/A	#N/A	#N/A	#N/A	#N/A	#N/A	5.53806	#N/A	#N/A	#N/A	0.507572	#N/A	#N/A	#N/A	5	ENSG00000103199	ZNF500	protein_coding	zinc finger protein 500 [Source:HGNC Symbol;Acc:HGNC:23716]
TGOLN2	#N/A	#N/A	0.323853	#N/A	0.571224	#N/A	#N/A	#N/A	#N/A	#N/A	#N/A	#N/A	#N/A	#N/A	#N/A	#N/A	#N/A	0.7343	1.19713	4.26519	#N/A	#N/A	#N/A	#N/A	#N/A	#N/A	#N/A	5	ENSG00000152291	TGOLN2	protein_coding	trans-golgi network protein 2 [Source:HGNC Symbol;Acc:HGNC:15450]
#231024	#N/A	#N/A	0.29937	#N/A	#N/A	#N/A	#N/A	#N/A	#N/A	#N/A	#N/A	#N/A	0.799107	#N/A	#N/A	#N/A	#N/A	#N/A	#N/A	0.112254	#N/A	#N/A	#N/A	1.38956	0.426926	#N/A	#N/A	5	ENSG00000231024		lncRNA	novel transcript
INSYN2A	#N/A	#N/A	0.20758	#N/A	#N/A	#N/A	#N/A	#N/A	#N/A	#N/A	#N/A	#N/A	#N/A	#N/A	#N/A	#N/A	#N/A	#N/A	#N/A	#N/A	2.83939	0.11375	#N/A	0.539066	0.209165	#N/A	#N/A	5	ENSG00000188916	INSYN2A	protein_coding	inhibitory synaptic factor 2A [Source:HGNC Symbol;Acc:HGNC:33859]
#287387	#N/A	#N/A	0.93143	#N/A	1.63774	#N/A	#N/A	#N/A	#N/A	0.991902	#N/A	#N/A	0.838333	#N/A	#N/A	#N/A	#N/A	#N/A	#N/A	2.70185	#N/A	#N/A	#N/A	#N/A	#N/A	#N/A	#N/A	5	ENSG00000287387		lncRNA	novel transcript, antisense to ZFP36L2
CCAR2	#N/A	#N/A	0.374002	#N/A	0.562037	#N/A	#N/A	#N/A	#N/A	#N/A	#N/A	#N/A	0.395577	#N/A	#N/A	#N/A	#N/A	#N/A	0.698912	5.31286	#N/A	#N/A	#N/A	#N/A	#N/A	#N/A	#N/A	5	ENSG00000158941	CCAR2	protein_coding	cell cycle and apoptosis regulator 2 [Source:HGNC Symbol;Acc:HGNC:23360]
RGMA	#N/A	#N/A	0.52404	#N/A	0.196926	#N/A	#N/A	#N/A	#N/A	#N/A	#N/A	#N/A	#N/A	#N/A	#N/A	#N/A	#N/A	#N/A	#N/A	#N/A	2.24043	#N/A	#N/A	2.02022	0.713621	#N/A	#N/A	5	ENSG00000182175	RGMA	protein_coding	repulsive guidance molecule BMP co-receptor a [Source:HGNC Symbol;Acc:HGNC:30308]
OAS3	#N/A	#N/A	0.642814	#N/A	#N/A	#N/A	#N/A	#N/A	#N/A	#N/A	#N/A	#N/A	#N/A	#N/A	#N/A	1.31437	#N/A	0.957433	#N/A	4.95447	#N/A	#N/A	#N/A	#N/A	0.723117	#N/A	#N/A	5	ENSG00000111331	OAS3	protein_coding	2'-5'-oligoadenylate synthetase 3 [Source:HGNC Symbol;Acc:HGNC:8088]
OPLAH	#N/A	#N/A	0.208994	#N/A	#N/A	#N/A	#N/A	#N/A	#N/A	#N/A	#N/A	#N/A	#N/A	#N/A	#N/A	0.310894	#N/A	#N/A	#N/A	#N/A	0.254632	#N/A	0.388611	0.694328	#N/A	#N/A	#N/A	5	ENSG00000178814	OPLAH	protein_coding	5-oxoprolinase, ATP-hydrolysing [Source:HGNC Symbol;Acc:HGNC:8149]
MOSMO#185716	#N/A	#N/A	0.26377	#N/A	#N/A	#N/A	#N/A	#N/A	#N/A	#N/A	0.346985	#N/A	0.562681	#N/A	#N/A	#N/A	#N/A	#N/A	#N/A	8.82957	#N/A	#N/A	#N/A	#N/A	0.300451	#N/A	#N/A	5	ENSG00000185716	MOSMO	protein_coding	modulator of smoothened [Source:HGNC Symbol;Acc:HGNC:27087]
HEBP1	#N/A	#N/A	1.18785	#N/A	#N/A	#N/A	#N/A	#N/A	#N/A	#N/A	#N/A	#N/A	#N/A	#N/A	#N/A	1.56189	#N/A	#N/A	1.35542	#N/A	0.862432	#N/A	2.76553	#N/A	#N/A	#N/A	#N/A	5	ENSG00000013583	HEBP1	protein_coding	heme binding protein 1 [Source:HGNC Symbol;Acc:HGNC:17176]
AJM1	#N/A	#N/A	1.22114	#N/A	1.98213	#N/A	#N/A	#N/A	#N/A	#N/A	#N/A	#N/A	1.0838	#N/A	#N/A	#N/A	#N/A	#N/A	#N/A	0.341896	0.847722	#N/A	#N/A	#N/A	#N/A	#N/A	#N/A	5	ENSG00000232434	AJM1	protein_coding	apical junction component 1 homolog [Source:HGNC Symbol;Acc:HGNC:37284]
GAGE10	#N/A	#N/A	1.38581	#N/A	#N/A	1.61707	#N/A	#N/A	#N/A	#N/A	#N/A	#N/A	2.15883	#N/A	#N/A	1.45223	#N/A	#N/A	#N/A	#N/A	#N/A	#N/A	#N/A	#N/A	1.59437	#N/A	#N/A	5	ENSG00000215274	GAGE10	protein_coding	G antigen 10 [Source:HGNC Symbol;Acc:HGNC:30968]
GZF1	#N/A	#N/A	0.905688	#N/A	1.51132	#N/A	#N/A	#N/A	#N/A	#N/A	#N/A	#N/A	#N/A	#N/A	#N/A	#N/A	#N/A	#N/A	#N/A	4.22381	1.22428	1.27145	#N/A	#N/A	#N/A	#N/A	#N/A	5	ENSG00000125812	GZF1	protein_coding	GDNF inducible zinc finger protein 1 [Source:HGNC Symbol;Acc:HGNC:15808]
OSBPL2	#N/A	#N/A	0.402176	#N/A	#N/A	#N/A	#N/A	#N/A	#N/A	#N/A	0.444741	#N/A	#N/A	#N/A	#N/A	#N/A	#N/A	#N/A	#N/A	5.54313	0.192777	#N/A	#N/A	0.308874	#N/A	#N/A	#N/A	5	ENSG00000130703	OSBPL2	protein_coding	oxysterol binding protein like 2 [Source:HGNC Symbol;Acc:HGNC:15761]
PAM16#217930	#N/A	#N/A	0.308106	#N/A	0.474486	#N/A	#N/A	#N/A	#N/A	0.37901	#N/A	#N/A	0.314684	#N/A	#N/A	#N/A	#N/A	#N/A	#N/A	7.6578	#N/A	#N/A	#N/A	#N/A	#N/A	#N/A	#N/A	5	ENSG00000217930	PAM16	protein_coding	presequence translocase associated motor 16 [Source:HGNC Symbol;Acc:HGNC:29679]
H3C10	#N/A	#N/A	1.32706	#N/A	#N/A	6.3769	#N/A	#N/A	#N/A	3.14482	0.652894	#N/A	3.13878	#N/A	#N/A	#N/A	#N/A	#N/A	#N/A	#N/A	#N/A	#N/A	#N/A	#N/A	#N/A	#N/A	#N/A	5	ENSG00000278828	H3C10	protein_coding	H3 clustered histone 10 [Source:HGNC Symbol;Acc:HGNC:4775]
CEP170B	#N/A	#N/A	0.170634	#N/A	#N/A	#N/A	#N/A	#N/A	#N/A	0.113825	#N/A	#N/A	0.177831	#N/A	#N/A	0.0919508	#N/A	#N/A	#N/A	#N/A	#N/A	#N/A	0.222184	#N/A	#N/A	#N/A	#N/A	5	ENSG00000099814	CEP170B	protein_coding	centrosomal protein 170B [Source:HGNC Symbol;Acc:HGNC:20362]
SLC5A9	#N/A	#N/A	0.209124	#N/A	#N/A	#N/A	#N/A	#N/A	#N/A	#N/A	#N/A	0.0931069	#N/A	#N/A	#N/A	0.337413	#N/A	#N/A	#N/A	#N/A	#N/A	#N/A	2.55266	0.929164	#N/A	#N/A	#N/A	5	ENSG00000117834	SLC5A9	protein_coding	solute carrier family 5 member 9 [Source:HGNC Symbol;Acc:HGNC:22146]
CALM1	#N/A	#N/A	0.389864	#N/A	#N/A	0.627378	0.597246	#N/A	#N/A	0.536846	#N/A	#N/A	#N/A	#N/A	#N/A	#N/A	#N/A	#N/A	#N/A	1.22485	#N/A	#N/A	#N/A	#N/A	#N/A	#N/A	#N/A	5	ENSG00000198668	CALM1	protein_coding	calmodulin 1 [Source:HGNC Symbol;Acc:HGNC:1442]
#270022	#N/A	#N/A	1.15332	#N/A	#N/A	#N/A	#N/A	#N/A	#N/A	#N/A	#N/A	#N/A	#N/A	#N/A	#N/A	#N/A	#N/A	#N/A	#N/A	0.734458	1.98762	#N/A	2.29772	#N/A	#N/A	1.37271	#N/A	5	ENSG00000270022		lncRNA	RNA, U12 small nuclear
ANTXRL	#N/A	#N/A	0.414599	#N/A	#N/A	1.30237	#N/A	#N/A	#N/A	0.526161	#N/A	#N/A	0.532816	#N/A	#N/A	#N/A	#N/A	#N/A	#N/A	#N/A	#N/A	#N/A	#N/A	#N/A	0.389473	#N/A	#N/A	5	ENSG00000274209	ANTXRL	protein_coding	ANTXR like [Source:HGNC Symbol;Acc:HGNC:27277]
CC2D1B	#N/A	#N/A	0.42067	#N/A	#N/A	#N/A	#N/A	#N/A	#N/A	0.756118	#N/A	#N/A	0.674168	#N/A	#N/A	#N/A	#N/A	#N/A	0.905437	4.43899	#N/A	#N/A	#N/A	#N/A	#N/A	#N/A	#N/A	5	ENSG00000154222	CC2D1B	protein_coding	coiled-coil and C2 domain containing 1B [Source:HGNC Symbol;Acc:HGNC:29386]
SEMA3B	#N/A	#N/A	1.24416	#N/A	#N/A	#N/A	#N/A	#N/A	#N/A	#N/A	#N/A	0.363914	#N/A	#N/A	#N/A	#N/A	#N/A	#N/A	#N/A	0.177526	1.21483	#N/A	#N/A	1.21099	#N/A	#N/A	#N/A	5	ENSG00000012171	SEMA3B	protein_coding	semaphorin 3B [Source:HGNC Symbol;Acc:HGNC:10724]
DOC2B#272636	#N/A	#N/A	0.171821	#N/A	#N/A	#N/A	#N/A	#N/A	#N/A	#N/A	#N/A	#N/A	#N/A	#N/A	#N/A	#N/A	#N/A	#N/A	#N/A	#N/A	0.555785	#N/A	0.178968	0.202475	0.173746	#N/A	#N/A	5	ENSG00000272636	DOC2B	protein_coding	double C2 domain beta [Source:HGNC Symbol;Acc:HGNC:2986]
ZMAT3	#N/A	#N/A	0.376978	#N/A	#N/A	#N/A	#N/A	#N/A	#N/A	#N/A	0.964189	#N/A	#N/A	#N/A	#N/A	#N/A	#N/A	0.872602	1.42203	2.77771	#N/A	#N/A	#N/A	#N/A	#N/A	#N/A	#N/A	5	ENSG00000172667	ZMAT3	protein_coding	zinc finger matrin-type 3 [Source:HGNC Symbol;Acc:HGNC:29983]
UBAC1	#N/A	#N/A	0.548305	#N/A	#N/A	#N/A	#N/A	#N/A	#N/A	#N/A	#N/A	#N/A	#N/A	#N/A	#N/A	0.563336	#N/A	#N/A	#N/A	2.60282	0.463154	0.415105	#N/A	#N/A	#N/A	#N/A	#N/A	5	ENSG00000130560	UBAC1	protein_coding	UBA domain containing 1 [Source:HGNC Symbol;Acc:HGNC:30221]
HYOU1#149428	#N/A	#N/A	0.747723	#N/A	1.12886	#N/A	1.8369	#N/A	#N/A	0.944873	#N/A	#N/A	#N/A	#N/A	#N/A	#N/A	#N/A	#N/A	#N/A	5.2916	#N/A	#N/A	#N/A	#N/A	#N/A	#N/A	#N/A	5	ENSG00000149428	HYOU1	protein_coding	hypoxia up-regulated 1 [Source:HGNC Symbol;Acc:HGNC:16931]
SERTAD1	#N/A	#N/A	0.62179	#N/A	#N/A	#N/A	#N/A	#N/A	#N/A	#N/A	#N/A	#N/A	#N/A	#N/A	#N/A	#N/A	#N/A	#N/A	2.27005	4.53494	0.896666	0.951188	#N/A	#N/A	#N/A	#N/A	#N/A	5	ENSG00000197019	SERTAD1	protein_coding	SERTA domain containing 1 [Source:HGNC Symbol;Acc:HGNC:17932]
SNAI3-AS1	#N/A	#N/A	0.549735	#N/A	#N/A	#N/A	#N/A	#N/A	#N/A	0.973519	#N/A	#N/A	0.963379	#N/A	#N/A	#N/A	1.18912	#N/A	#N/A	3.23131	#N/A	#N/A	#N/A	#N/A	#N/A	#N/A	#N/A	5	ENSG00000260630	SNAI3-AS1	lncRNA	SNAI3 antisense RNA 1 [Source:HGNC Symbol;Acc:HGNC:28327]
GCLC	#N/A	#N/A	#N/A	#N/A	1.66966	#N/A	#N/A	#N/A	#N/A	#N/A	#N/A	#N/A	#N/A	#N/A	#N/A	#N/A	#N/A	#N/A	0.664346	7.13923	0.538054	#N/A	#N/A	#N/A	#N/A	1.04161	#N/A	5	ENSG00000001084	GCLC	protein_coding	glutamate-cysteine ligase catalytic subunit [Source:HGNC Symbol;Acc:HGNC:4311]
PTGES3	#N/A	#N/A	#N/A	#N/A	0.513704	0.298719	0.655835	#N/A	#N/A	#N/A	#N/A	#N/A	#N/A	#N/A	#N/A	0.217182	#N/A	#N/A	#N/A	4.92429	#N/A	#N/A	#N/A	#N/A	#N/A	#N/A	#N/A	5	ENSG00000110958	PTGES3	protein_coding	prostaglandin E synthase 3 [Source:HGNC Symbol;Acc:HGNC:16049]
DUSP8#184545	#N/A	#N/A	#N/A	#N/A	2.02159	3.20504	#N/A	#N/A	#N/A	2.20795	#N/A	#N/A	3.39624	#N/A	#N/A	#N/A	#N/A	#N/A	#N/A	0.346659	#N/A	#N/A	#N/A	#N/A	#N/A	#N/A	#N/A	5	ENSG00000184545	DUSP8	protein_coding	dual specificity phosphatase 8 [Source:HGNC Symbol;Acc:HGNC:3074]
TOX2	#N/A	#N/A	#N/A	#N/A	1.87634	1.55639	#N/A	#N/A	#N/A	#N/A	#N/A	#N/A	1.52454	#N/A	#N/A	#N/A	#N/A	#N/A	#N/A	1.30961	#N/A	#N/A	0.958208	#N/A	#N/A	#N/A	#N/A	5	ENSG00000124191	TOX2	protein_coding	TOX high mobility group box family member 2 [Source:HGNC Symbol;Acc:HGNC:16095]
CAST	#N/A	#N/A	#N/A	#N/A	0.429378	#N/A	#N/A	#N/A	#N/A	#N/A	#N/A	#N/A	#N/A	#N/A	#N/A	#N/A	#N/A	1.06736	1.27896	7.03847	0.232269	#N/A	#N/A	#N/A	#N/A	#N/A	#N/A	5	ENSG00000153113	CAST	protein_coding	calpastatin [Source:HGNC Symbol;Acc:HGNC:1515]
MKI67	#N/A	#N/A	#N/A	#N/A	0.400843	2.5388	#N/A	#N/A	#N/A	5.0727	#N/A	0.361626	#N/A	#N/A	#N/A	#N/A	#N/A	#N/A	#N/A	#N/A	1.07873	#N/A	#N/A	#N/A	#N/A	#N/A	#N/A	5	ENSG00000148773	MKI67	protein_coding	marker of proliferation Ki-67 [Source:HGNC Symbol;Acc:HGNC:7107]
LINC02804	#N/A	#N/A	#N/A	#N/A	0.477972	4.11819	#N/A	#N/A	#N/A	1.87682	#N/A	#N/A	3.54852	#N/A	#N/A	#N/A	#N/A	#N/A	#N/A	0.184436	#N/A	#N/A	#N/A	#N/A	#N/A	#N/A	#N/A	5	ENSG00000274372	LINC02804	lncRNA	long intergenic non-protein coding RNA 2804 [Source:HGNC Symbol;Acc:HGNC:54338]
CENPF	#N/A	#N/A	#N/A	#N/A	1.06446	1.54579	#N/A	#N/A	#N/A	1.50763	#N/A	1.36045	#N/A	#N/A	#N/A	#N/A	#N/A	#N/A	#N/A	0.48891	#N/A	#N/A	#N/A	#N/A	#N/A	#N/A	#N/A	5	ENSG00000117724	CENPF	protein_coding	centromere protein F [Source:HGNC Symbol;Acc:HGNC:1857]
SPIRE2	#N/A	#N/A	#N/A	#N/A	1.62906	#N/A	#N/A	#N/A	#N/A	#N/A	#N/A	#N/A	0.974409	#N/A	#N/A	#N/A	#N/A	#N/A	#N/A	0.223359	0.52967	#N/A	#N/A	#N/A	#N/A	0.822018	#N/A	5	ENSG00000204991	SPIRE2	protein_coding	spire type actin nucleation factor 2 [Source:HGNC Symbol;Acc:HGNC:30623]
#228737	#N/A	#N/A	#N/A	#N/A	1.71261	#N/A	#N/A	#N/A	#N/A	#N/A	#N/A	#N/A	1.56126	#N/A	#N/A	#N/A	#N/A	#N/A	#N/A	2.06322	#N/A	#N/A	#N/A	0.621418	0.990918	#N/A	#N/A	5	ENSG00000228737		lncRNA	novel transcript
C6orf136#204564	#N/A	#N/A	#N/A	#N/A	1.01354	#N/A	1.24622	#N/A	3.44881	#N/A	#N/A	#N/A	0.693589	#N/A	#N/A	#N/A	#N/A	#N/A	#N/A	5.59194	#N/A	#N/A	#N/A	#N/A	#N/A	#N/A	#N/A	5	ENSG00000204564	C6orf136	protein_coding	chromosome 6 open reading frame 136 [Source:HGNC Symbol;Acc:HGNC:21301]
#241525	#N/A	#N/A	#N/A	#N/A	1.92313	2.55103	#N/A	#N/A	#N/A	#N/A	#N/A	#N/A	1.75295	#N/A	#N/A	#N/A	1.33795	#N/A	#N/A	0.81242	#N/A	#N/A	#N/A	#N/A	#N/A	#N/A	#N/A	5	ENSG00000241525		lncRNA	novel transcript, antisense to C17orf97
STIL	#N/A	#N/A	#N/A	#N/A	1.39397	#N/A	#N/A	0.435246	#N/A	0.901947	#N/A	#N/A	1.41883	#N/A	#N/A	#N/A	#N/A	#N/A	#N/A	2.52642	#N/A	#N/A	#N/A	#N/A	#N/A	#N/A	#N/A	5	ENSG00000123473	STIL	protein_coding	STIL centriolar assembly protein [Source:HGNC Symbol;Acc:HGNC:10879]
RARS1	#N/A	#N/A	#N/A	#N/A	0.454225	#N/A	#N/A	#N/A	#N/A	#N/A	#N/A	#N/A	#N/A	#N/A	#N/A	#N/A	0.535762	#N/A	0.580419	5.29713	#N/A	#N/A	#N/A	#N/A	0.265239	#N/A	#N/A	5	ENSG00000113643	RARS1	protein_coding	arginyl-tRNA synthetase 1 [Source:HGNC Symbol;Acc:HGNC:9870]
SLC30A1	#N/A	#N/A	#N/A	#N/A	1.71508	#N/A	#N/A	#N/A	#N/A	#N/A	#N/A	#N/A	#N/A	#N/A	#N/A	#N/A	#N/A	#N/A	#N/A	0.989394	2.51815	1.89428	1.00235	#N/A	#N/A	#N/A	#N/A	5	ENSG00000170385	SLC30A1	protein_coding	solute carrier family 30 member 1 [Source:HGNC Symbol;Acc:HGNC:11012]
#231772	#N/A	#N/A	#N/A	#N/A	0.222192	1.77752	#N/A	#N/A	#N/A	#N/A	0.218978	#N/A	1.78898	#N/A	#N/A	2.20553	#N/A	#N/A	#N/A	#N/A	#N/A	#N/A	#N/A	#N/A	#N/A	#N/A	#N/A	5	ENSG00000231772		lncRNA	novel transcript
PTP4A2	#N/A	#N/A	#N/A	#N/A	0.442452	#N/A	#N/A	#N/A	#N/A	#N/A	#N/A	0.45272	#N/A	#N/A	#N/A	#N/A	#N/A	#N/A	#N/A	2.67687	0.725605	0.469837	#N/A	#N/A	#N/A	#N/A	#N/A	5	ENSG00000184007	PTP4A2	protein_coding	protein tyrosine phosphatase 4A2 [Source:HGNC Symbol;Acc:HGNC:9635]
#279762	#N/A	#N/A	#N/A	#N/A	1.33102	1.46755	#N/A	#N/A	#N/A	1.65572	#N/A	#N/A	2.48023	#N/A	#N/A	#N/A	#N/A	#N/A	#N/A	2.44816	#N/A	#N/A	#N/A	#N/A	#N/A	#N/A	#N/A	5	ENSG00000279762		lncRNA	novel transcript, antisense to PSMD11
EEF1AKMT2	#N/A	#N/A	#N/A	#N/A	0.44604	0.298592	#N/A	#N/A	#N/A	0.389243	#N/A	#N/A	0.513189	#N/A	#N/A	#N/A	#N/A	#N/A	#N/A	5.83922	#N/A	#N/A	#N/A	#N/A	#N/A	#N/A	#N/A	5	ENSG00000203791	EEF1AKMT2	protein_coding	EEF1A lysine methyltransferase 2 [Source:HGNC Symbol;Acc:HGNC:33787]
C3orf14	#N/A	#N/A	#N/A	#N/A	0.586306	#N/A	#N/A	#N/A	#N/A	#N/A	#N/A	0.433011	#N/A	#N/A	#N/A	1.5412	#N/A	#N/A	#N/A	0.200276	#N/A	#N/A	1.25104	#N/A	#N/A	#N/A	#N/A	5	ENSG00000114405	C3orf14	protein_coding	chromosome 3 open reading frame 14 [Source:HGNC Symbol;Acc:HGNC:25024]
MTERF1	#N/A	#N/A	#N/A	#N/A	0.697844	0.804363	#N/A	#N/A	#N/A	0.449145	#N/A	#N/A	0.843331	#N/A	#N/A	#N/A	#N/A	#N/A	#N/A	4.45775	#N/A	#N/A	#N/A	#N/A	#N/A	#N/A	#N/A	5	ENSG00000127989	MTERF1	protein_coding	mitochondrial transcription termination factor 1 [Source:HGNC Symbol;Acc:HGNC:21463]
TBX1	#N/A	#N/A	#N/A	#N/A	0.471681	4.09366	#N/A	#N/A	#N/A	2.97996	#N/A	#N/A	2.87428	#N/A	#N/A	#N/A	#N/A	#N/A	#N/A	#N/A	1.26439	#N/A	#N/A	#N/A	#N/A	#N/A	#N/A	5	ENSG00000184058	TBX1	protein_coding	T-box transcription factor 1 [Source:HGNC Symbol;Acc:HGNC:11592]
DCP2	#N/A	#N/A	#N/A	#N/A	0.363951	#N/A	#N/A	#N/A	#N/A	#N/A	#N/A	0.298035	#N/A	#N/A	#N/A	0.253743	#N/A	#N/A	0.761657	4.94763	#N/A	#N/A	#N/A	#N/A	#N/A	#N/A	#N/A	5	ENSG00000172795	DCP2	protein_coding	decapping mRNA 2 [Source:HGNC Symbol;Acc:HGNC:24452]
TMEM244	#N/A	#N/A	#N/A	#N/A	0.197895	1.62069	#N/A	#N/A	#N/A	0.65285	0.19994	#N/A	1.09508	#N/A	#N/A	#N/A	#N/A	#N/A	#N/A	#N/A	#N/A	#N/A	#N/A	#N/A	#N/A	#N/A	#N/A	5	ENSG00000203756	TMEM244	protein_coding	transmembrane protein 244 [Source:HGNC Symbol;Acc:HGNC:21571]
FBXO31	#N/A	#N/A	#N/A	#N/A	0.568815	0.31886	#N/A	#N/A	#N/A	#N/A	0.499265	#N/A	0.785861	#N/A	#N/A	#N/A	#N/A	#N/A	#N/A	6.82065	#N/A	#N/A	#N/A	#N/A	#N/A	#N/A	#N/A	5	ENSG00000103264	FBXO31	protein_coding	F-box protein 31 [Source:HGNC Symbol;Acc:HGNC:16510]
H1-4	#N/A	#N/A	#N/A	#N/A	#N/A	2.63604	3.25282	1.68352	1.25283	#N/A	#N/A	#N/A	#N/A	#N/A	#N/A	#N/A	#N/A	#N/A	#N/A	6.68131	#N/A	#N/A	#N/A	#N/A	#N/A	#N/A	#N/A	5	ENSG00000168298	H1-4	protein_coding	H1.4 linker histone, cluster member [Source:HGNC Symbol;Acc:HGNC:4718]
#281706	#N/A	#N/A	#N/A	#N/A	#N/A	7.53105	#N/A	#N/A	#N/A	3.23618	1.36631	#N/A	5.03744	#N/A	#N/A	#N/A	#N/A	#N/A	#N/A	0.875952	#N/A	#N/A	#N/A	#N/A	#N/A	#N/A	#N/A	5	ENSG00000281706		lncRNA	long intergenic non-protein coding RNA 1012 [Source:NCBI gene (formerly Entrezgene);Acc:100507173]
#273748	#N/A	#N/A	#N/A	#N/A	#N/A	0.968352	1.05845	#N/A	#N/A	0.361905	#N/A	#N/A	0.635507	#N/A	#N/A	#N/A	#N/A	#N/A	#N/A	4.92875	#N/A	#N/A	#N/A	#N/A	#N/A	#N/A	#N/A	5	ENSG00000273748		protein_coding
DDHD2	#N/A	#N/A	#N/A	#N/A	#N/A	1.04139	1.76496	#N/A	#N/A	1.0861	#N/A	#N/A	1.03447	#N/A	#N/A	#N/A	#N/A	#N/A	#N/A	7.34502	#N/A	#N/A	#N/A	#N/A	#N/A	#N/A	#N/A	5	ENSG00000085788	DDHD2	protein_coding	DDHD domain containing 2 [Source:HGNC Symbol;Acc:HGNC:29106]
RAB29	#N/A	#N/A	#N/A	#N/A	#N/A	1.22064	1.59535	#N/A	1.00695	#N/A	0.480191	#N/A	#N/A	#N/A	#N/A	#N/A	#N/A	#N/A	#N/A	5.01237	#N/A	#N/A	#N/A	#N/A	#N/A	#N/A	#N/A	5	ENSG00000117280	RAB29	protein_coding	RAB29, member RAS oncogene family [Source:HGNC Symbol;Acc:HGNC:9789]
RAD54B	#N/A	#N/A	#N/A	#N/A	#N/A	3.46216	#N/A	#N/A	#N/A	1.84694	2.08142	#N/A	2.18492	#N/A	#N/A	#N/A	#N/A	#N/A	#N/A	2.27713	#N/A	#N/A	#N/A	#N/A	#N/A	#N/A	#N/A	5	ENSG00000197275	RAD54B	protein_coding	RAD54 homolog B [Source:HGNC Symbol;Acc:HGNC:17228]
ANAPC16	#N/A	#N/A	#N/A	#N/A	#N/A	0.918516	0.902285	#N/A	#N/A	0.380295	0.484005	#N/A	#N/A	#N/A	#N/A	#N/A	#N/A	#N/A	#N/A	6.17966	#N/A	#N/A	#N/A	#N/A	#N/A	#N/A	#N/A	5	ENSG00000166295	ANAPC16	protein_coding	anaphase promoting complex subunit 16 [Source:HGNC Symbol;Acc:HGNC:26976]
LINC01806	#N/A	#N/A	#N/A	#N/A	#N/A	4.48586	#N/A	#N/A	#N/A	4.32822	#N/A	#N/A	2.91192	#N/A	#N/A	1.11045	#N/A	#N/A	#N/A	1.2105	#N/A	#N/A	#N/A	#N/A	#N/A	#N/A	#N/A	5	ENSG00000227403	LINC01806	lncRNA	long intergenic non-protein coding RNA 1806 [Source:HGNC Symbol;Acc:HGNC:52599]
CNIH3	#N/A	#N/A	#N/A	#N/A	#N/A	1.46024	#N/A	#N/A	1.83711	0.600743	#N/A	#N/A	1.00983	#N/A	#N/A	#N/A	#N/A	#N/A	#N/A	4.03164	#N/A	#N/A	#N/A	#N/A	#N/A	#N/A	#N/A	5	ENSG00000143786	CNIH3	protein_coding	cornichon family AMPA receptor auxiliary protein 3 [Source:HGNC Symbol;Acc:HGNC:26802]
SNRPN	#N/A	#N/A	#N/A	#N/A	#N/A	3.46529	#N/A	1.24933	1.563	2.05999	1.53043	#N/A	#N/A	#N/A	#N/A	#N/A	#N/A	#N/A	#N/A	#N/A	#N/A	#N/A	#N/A	#N/A	#N/A	#N/A	#N/A	5	ENSG00000128739	SNRPN	protein_coding	small nuclear ribonucleoprotein polypeptide N [Source:HGNC Symbol;Acc:HGNC:11164]
ANKRD13C	#N/A	#N/A	#N/A	#N/A	#N/A	0.584486	#N/A	#N/A	0.662762	#N/A	#N/A	#N/A	0.621607	#N/A	#N/A	#N/A	#N/A	#N/A	#N/A	7.058	#N/A	#N/A	#N/A	#N/A	0.387202	#N/A	#N/A	5	ENSG00000118454	ANKRD13C	protein_coding	ankyrin repeat domain 13C [Source:HGNC Symbol;Acc:HGNC:25374]
SAMD10	#N/A	#N/A	#N/A	#N/A	#N/A	3.35613	0.834226	#N/A	#N/A	2.60428	#N/A	#N/A	2.15793	#N/A	#N/A	#N/A	#N/A	#N/A	#N/A	1.8895	#N/A	#N/A	#N/A	#N/A	#N/A	#N/A	#N/A	5	ENSG00000130590	SAMD10	protein_coding	sterile alpha motif domain containing 10 [Source:HGNC Symbol;Acc:HGNC:16129]
RCL1	#N/A	#N/A	#N/A	#N/A	#N/A	1.09643	#N/A	#N/A	1.5077	1.01979	#N/A	#N/A	0.946503	#N/A	#N/A	#N/A	#N/A	#N/A	#N/A	5.11037	#N/A	#N/A	#N/A	#N/A	#N/A	#N/A	#N/A	5	ENSG00000120158	RCL1	protein_coding	RNA terminal phosphate cyclase like 1 [Source:HGNC Symbol;Acc:HGNC:17687]
DPF3	#N/A	#N/A	#N/A	#N/A	#N/A	3.26111	0.912416	#N/A	#N/A	#N/A	#N/A	#N/A	1.09101	#N/A	#N/A	#N/A	#N/A	#N/A	#N/A	2.62435	#N/A	#N/A	#N/A	#N/A	#N/A	1.20254	#N/A	5	ENSG00000205683	DPF3	protein_coding	double PHD fingers 3 [Source:HGNC Symbol;Acc:HGNC:17427]
RBM26-AS1	#N/A	#N/A	#N/A	#N/A	#N/A	2.88532	#N/A	#N/A	#N/A	0.8922	#N/A	#N/A	2.00968	#N/A	#N/A	#N/A	#N/A	#N/A	#N/A	2.81544	#N/A	#N/A	0.676161	#N/A	#N/A	#N/A	#N/A	5	ENSG00000227354	RBM26-AS1	lncRNA	RBM26 antisense RNA 1 [Source:HGNC Symbol;Acc:HGNC:39805]
TAMM41#144559	#N/A	#N/A	#N/A	#N/A	#N/A	0.716535	0.992459	#N/A	#N/A	#N/A	0.379704	#N/A	0.908412	#N/A	#N/A	#N/A	#N/A	#N/A	#N/A	7.95964	#N/A	#N/A	#N/A	#N/A	#N/A	#N/A	#N/A	5	ENSG00000144559	TAMM41	protein_coding	TAM41 mitochondrial translocator assembly and maintenance homolog [Source:HGNC Symbol;Acc:HGNC:25187]
CCDC192	#N/A	#N/A	#N/A	#N/A	#N/A	3.19946	0.714365	#N/A	#N/A	1.34653	#N/A	#N/A	1.81795	#N/A	#N/A	#N/A	#N/A	#N/A	#N/A	2.22267	#N/A	#N/A	#N/A	#N/A	#N/A	#N/A	#N/A	5	ENSG00000230561	CCDC192	protein_coding	coiled-coil domain containing 192 [Source:HGNC Symbol;Acc:HGNC:49566]
ACE	#N/A	#N/A	#N/A	#N/A	#N/A	3.77001	#N/A	#N/A	#N/A	#N/A	1.60397	#N/A	1.69578	#N/A	#N/A	2.24986	#N/A	#N/A	#N/A	1.18738	#N/A	#N/A	#N/A	#N/A	#N/A	#N/A	#N/A	5	ENSG00000159640	ACE	protein_coding	angiotensin I converting enzyme [Source:HGNC Symbol;Acc:HGNC:2707]
SGO1	#N/A	#N/A	#N/A	#N/A	#N/A	3.11469	1.58335	#N/A	#N/A	2.5862	#N/A	#N/A	2.87357	#N/A	#N/A	#N/A	#N/A	#N/A	#N/A	3.76542	#N/A	#N/A	#N/A	#N/A	#N/A	#N/A	#N/A	5	ENSG00000129810	SGO1	protein_coding	shugoshin 1 [Source:HGNC Symbol;Acc:HGNC:25088]
RHOF	#N/A	#N/A	#N/A	#N/A	#N/A	1.19313	1.23589	#N/A	1.9829	#N/A	#N/A	#N/A	#N/A	#N/A	#N/A	#N/A	#N/A	#N/A	0.680858	1.78409	#N/A	#N/A	#N/A	#N/A	#N/A	#N/A	#N/A	5	ENSG00000139725	RHOF	protein_coding	ras homolog family member F, filopodia associated [Source:HGNC Symbol;Acc:HGNC:15703]
LDAH	#N/A	#N/A	#N/A	#N/A	#N/A	0.715962	0.720206	#N/A	#N/A	0.519661	#N/A	#N/A	0.855039	#N/A	#N/A	#N/A	#N/A	#N/A	#N/A	8.09848	#N/A	#N/A	#N/A	#N/A	#N/A	#N/A	#N/A	5	ENSG00000118961	LDAH	protein_coding	lipid droplet associated hydrolase [Source:HGNC Symbol;Acc:HGNC:26145]
PIGK	#N/A	#N/A	#N/A	#N/A	#N/A	1.02915	0.971614	#N/A	#N/A	0.688017	#N/A	#N/A	1.1139	#N/A	#N/A	#N/A	#N/A	#N/A	#N/A	4.69501	#N/A	#N/A	#N/A	#N/A	#N/A	#N/A	#N/A	5	ENSG00000142892	PIGK	protein_coding	phosphatidylinositol glycan anchor biosynthesis class K [Source:HGNC Symbol;Acc:HGNC:8965]
H2AC6	#N/A	#N/A	#N/A	#N/A	#N/A	2.36828	2.77497	1.47014	2.09254	#N/A	#N/A	#N/A	0.682183	#N/A	#N/A	#N/A	#N/A	#N/A	#N/A	#N/A	#N/A	#N/A	#N/A	#N/A	#N/A	#N/A	#N/A	5	ENSG00000180573	H2AC6	protein_coding	H2A clustered histone 6 [Source:HGNC Symbol;Acc:HGNC:4733]
CIT	#N/A	#N/A	#N/A	#N/A	#N/A	3.37594	#N/A	#N/A	#N/A	1.01898	#N/A	1.42232	2.42443	#N/A	#N/A	#N/A	#N/A	#N/A	#N/A	0.969758	#N/A	#N/A	#N/A	#N/A	#N/A	#N/A	#N/A	5	ENSG00000122966	CIT	protein_coding	citron rho-interacting serine/threonine kinase [Source:HGNC Symbol;Acc:HGNC:1985]
SLC38A5	#N/A	#N/A	#N/A	#N/A	#N/A	4.06578	#N/A	#N/A	#N/A	2.73378	4.11728	#N/A	6.69041	#N/A	#N/A	#N/A	#N/A	#N/A	#N/A	0.650875	#N/A	#N/A	#N/A	#N/A	#N/A	#N/A	#N/A	5	ENSG00000017483	SLC38A5	protein_coding	solute carrier family 38 member 5 [Source:HGNC Symbol;Acc:HGNC:18070]
WDHD1	#N/A	#N/A	#N/A	#N/A	#N/A	1.55212	#N/A	#N/A	1.46755	1.55522	#N/A	#N/A	1.18637	#N/A	#N/A	#N/A	#N/A	#N/A	#N/A	5.14487	#N/A	#N/A	#N/A	#N/A	#N/A	#N/A	#N/A	5	ENSG00000198554	WDHD1	protein_coding	WD repeat and HMG-box DNA binding protein 1 [Source:HGNC Symbol;Acc:HGNC:23170]
ALG9	#N/A	#N/A	#N/A	#N/A	#N/A	0.95049	#N/A	1.29582	#N/A	0.383799	#N/A	#N/A	1.204	#N/A	#N/A	#N/A	#N/A	#N/A	#N/A	6.93518	#N/A	#N/A	#N/A	#N/A	#N/A	#N/A	#N/A	5	ENSG00000086848	ALG9	protein_coding	ALG9 alpha-1,2-mannosyltransferase [Source:HGNC Symbol;Acc:HGNC:15672]
SUMF2	#N/A	#N/A	#N/A	#N/A	#N/A	0.682165	0.80237	#N/A	#N/A	#N/A	0.308218	#N/A	0.394811	#N/A	#N/A	#N/A	#N/A	#N/A	#N/A	5.09704	#N/A	#N/A	#N/A	#N/A	#N/A	#N/A	#N/A	5	ENSG00000129103	SUMF2	protein_coding	sulfatase modifying factor 2 [Source:HGNC Symbol;Acc:HGNC:20415]
#274712	#N/A	#N/A	#N/A	#N/A	#N/A	2.31568	2.1598	#N/A	#N/A	2.06469	#N/A	#N/A	2.04729	#N/A	#N/A	#N/A	#N/A	#N/A	#N/A	4.77233	#N/A	#N/A	#N/A	#N/A	#N/A	#N/A	#N/A	5	ENSG00000274712		transcribed_unprocessed_pseudogene	bromodomain PHD finger transcription factor (BPTF) pseudogene
#227330	#N/A	#N/A	#N/A	#N/A	#N/A	3.74409	#N/A	#N/A	#N/A	3.1247	0.959698	#N/A	3.34234	#N/A	#N/A	#N/A	#N/A	#N/A	#N/A	0.455584	#N/A	#N/A	#N/A	#N/A	#N/A	#N/A	#N/A	5	ENSG00000227330		lncRNA	novel transcript
#277701	#N/A	#N/A	#N/A	#N/A	#N/A	2.37699	#N/A	#N/A	#N/A	4.62723	1.56716	#N/A	3.92665	#N/A	#N/A	#N/A	#N/A	#N/A	#N/A	2.90364	#N/A	#N/A	#N/A	#N/A	#N/A	#N/A	#N/A	5	ENSG00000277701		lncRNA	novel transcript
ZNF280B#275004	#N/A	#N/A	#N/A	#N/A	#N/A	3.65323	#N/A	#N/A	#N/A	1.00252	1.51751	#N/A	1.39894	#N/A	#N/A	#N/A	#N/A	#N/A	#N/A	0.536757	#N/A	#N/A	#N/A	#N/A	#N/A	#N/A	#N/A	5	ENSG00000275004	ZNF280B	protein_coding	zinc finger protein 280B [Source:HGNC Symbol;Acc:HGNC:23022]
ZFP30	#N/A	#N/A	#N/A	#N/A	#N/A	1.18918	1.08292	#N/A	#N/A	0.6968	#N/A	#N/A	0.954515	#N/A	#N/A	#N/A	#N/A	#N/A	#N/A	5.90442	#N/A	#N/A	#N/A	#N/A	#N/A	#N/A	#N/A	5	ENSG00000120784	ZFP30	protein_coding	ZFP30 zinc finger protein [Source:HGNC Symbol;Acc:HGNC:29555]
TAF1D	#N/A	#N/A	#N/A	#N/A	#N/A	0.552339	0.64229	#N/A	0.669949	#N/A	#N/A	#N/A	0.341192	#N/A	#N/A	#N/A	#N/A	#N/A	#N/A	6.23773	#N/A	#N/A	#N/A	#N/A	#N/A	#N/A	#N/A	5	ENSG00000166012	TAF1D	protein_coding	TATA-box binding protein associated factor, RNA polymerase I subunit D [Source:HGNC Symbol;Acc:HGNC:28759]
SERF1A#172058	#N/A	#N/A	#N/A	#N/A	#N/A	2.74897	#N/A	#N/A	#N/A	1.20911	1.42374	#N/A	1.99424	#N/A	#N/A	#N/A	#N/A	#N/A	#N/A	0.954031	#N/A	#N/A	#N/A	#N/A	#N/A	#N/A	#N/A	5	ENSG00000172058	SERF1A	protein_coding	small EDRK-rich factor 1A [Source:HGNC Symbol;Acc:HGNC:10755]
ZNF836	#N/A	#N/A	#N/A	#N/A	#N/A	1.35134	1.56237	#N/A	#N/A	1.06135	#N/A	#N/A	1.00444	#N/A	#N/A	#N/A	#N/A	#N/A	#N/A	5.50959	#N/A	#N/A	#N/A	#N/A	#N/A	#N/A	#N/A	5	ENSG00000196267	ZNF836	protein_coding	zinc finger protein 836 [Source:HGNC Symbol;Acc:HGNC:34333]
H3C12	#N/A	#N/A	#N/A	#N/A	#N/A	2.65019	0.370798	#N/A	0.272661	#N/A	#N/A	#N/A	1.29092	#N/A	#N/A	#N/A	#N/A	#N/A	#N/A	2.10253	#N/A	#N/A	#N/A	#N/A	#N/A	#N/A	#N/A	5	ENSG00000197153	H3C12	protein_coding	H3 clustered histone 12 [Source:HGNC Symbol;Acc:HGNC:4774]
ANKEF1	#N/A	#N/A	#N/A	#N/A	#N/A	3.95507	#N/A	#N/A	#N/A	2.92418	#N/A	#N/A	4.68301	#N/A	#N/A	#N/A	#N/A	0.822643	#N/A	0.319671	#N/A	#N/A	#N/A	#N/A	#N/A	#N/A	#N/A	5	ENSG00000132623	ANKEF1	protein_coding	ankyrin repeat and EF-hand domain containing 1 [Source:HGNC Symbol;Acc:HGNC:15803]
PIGU	#N/A	#N/A	#N/A	#N/A	#N/A	0.788234	1.30661	0.805005	#N/A	#N/A	#N/A	#N/A	1.13563	#N/A	#N/A	#N/A	#N/A	#N/A	#N/A	8.00142	#N/A	#N/A	#N/A	#N/A	#N/A	#N/A	#N/A	5	ENSG00000101464	PIGU	protein_coding	phosphatidylinositol glycan anchor biosynthesis class U [Source:HGNC Symbol;Acc:HGNC:15791]
ATAD1#138138	#N/A	#N/A	#N/A	#N/A	#N/A	0.808819	0.945315	#N/A	0.963097	#N/A	#N/A	#N/A	0.455641	#N/A	#N/A	#N/A	#N/A	#N/A	#N/A	8.29617	#N/A	#N/A	#N/A	#N/A	#N/A	#N/A	#N/A	5	ENSG00000138138	ATAD1	protein_coding	ATPase family AAA domain containing 1 [Source:HGNC Symbol;Acc:HGNC:25903]
MRPS9	#N/A	#N/A	#N/A	#N/A	#N/A	0.95833	1.00777	#N/A	#N/A	0.551555	#N/A	#N/A	0.66703	#N/A	#N/A	#N/A	#N/A	#N/A	#N/A	4.09871	#N/A	#N/A	#N/A	#N/A	#N/A	#N/A	#N/A	5	ENSG00000135972	MRPS9	protein_coding	mitochondrial ribosomal protein S9 [Source:HGNC Symbol;Acc:HGNC:14501]
#232682	#N/A	#N/A	#N/A	#N/A	#N/A	3.60941	#N/A	#N/A	#N/A	2.5005	#N/A	#N/A	2.51698	#N/A	#N/A	1.2058	#N/A	#N/A	0.230265	#N/A	#N/A	#N/A	#N/A	#N/A	#N/A	#N/A	#N/A	5	ENSG00000232682		lncRNA	novel transcript, antisense to ANK3
KNOP1	#N/A	#N/A	#N/A	#N/A	#N/A	1.13827	#N/A	#N/A	1.79388	#N/A	#N/A	#N/A	#N/A	#N/A	#N/A	0.377503	#N/A	#N/A	#N/A	5.11286	#N/A	#N/A	#N/A	#N/A	#N/A	0.80991	#N/A	5	ENSG00000103550	KNOP1	protein_coding	lysine rich nucleolar protein 1 [Source:HGNC Symbol;Acc:HGNC:34404]
HDHD3	#N/A	#N/A	#N/A	#N/A	#N/A	1.27201	1.2225	#N/A	#N/A	2.14264	#N/A	#N/A	1.24309	#N/A	#N/A	#N/A	#N/A	#N/A	#N/A	5.24155	#N/A	#N/A	#N/A	#N/A	#N/A	#N/A	#N/A	5	ENSG00000119431	HDHD3	protein_coding	haloacid dehalogenase like hydrolase domain containing 3 [Source:HGNC Symbol;Acc:HGNC:28171]
#272927	#N/A	#N/A	#N/A	#N/A	#N/A	2.08808	1.29053	#N/A	#N/A	1.99862	#N/A	#N/A	2.40291	#N/A	#N/A	#N/A	#N/A	#N/A	#N/A	3.05405	#N/A	#N/A	#N/A	#N/A	#N/A	#N/A	#N/A	5	ENSG00000272927		lncRNA	novel transcript, antisense to PDE6B
BBS5	#N/A	#N/A	#N/A	#N/A	#N/A	2.09434	1.60253	#N/A	#N/A	1.37964	#N/A	#N/A	1.07164	#N/A	#N/A	#N/A	#N/A	#N/A	#N/A	3.15369	#N/A	#N/A	#N/A	#N/A	#N/A	#N/A	#N/A	5	ENSG00000163093	BBS5	protein_coding	Bardet-Biedl syndrome 5 [Source:HGNC Symbol;Acc:HGNC:970]
MRPL19	#N/A	#N/A	#N/A	#N/A	#N/A	0.815032	#N/A	#N/A	1.46772	0.338827	#N/A	#N/A	0.394128	#N/A	#N/A	#N/A	#N/A	#N/A	#N/A	7.49531	#N/A	#N/A	#N/A	#N/A	#N/A	#N/A	#N/A	5	ENSG00000115364	MRPL19	protein_coding	mitochondrial ribosomal protein L19 [Source:HGNC Symbol;Acc:HGNC:14052]
EPN2	#N/A	#N/A	#N/A	#N/A	#N/A	1.20273	#N/A	#N/A	#N/A	1.68617	1.89051	#N/A	1.99072	#N/A	#N/A	#N/A	#N/A	#N/A	#N/A	5.38903	#N/A	#N/A	#N/A	#N/A	#N/A	#N/A	#N/A	5	ENSG00000072134	EPN2	protein_coding	epsin 2 [Source:HGNC Symbol;Acc:HGNC:18639]
#261584	#N/A	#N/A	#N/A	#N/A	#N/A	3.22704	#N/A	#N/A	#N/A	3.158	1.3731	#N/A	2.81673	#N/A	#N/A	#N/A	#N/A	#N/A	#N/A	0.505878	#N/A	#N/A	#N/A	#N/A	#N/A	#N/A	#N/A	5	ENSG00000261584		lncRNA	novel transcript
ENTHD1	#N/A	#N/A	#N/A	#N/A	#N/A	0.237899	#N/A	#N/A	#N/A	1.46006	0.363041	#N/A	2.73516	#N/A	#N/A	#N/A	#N/A	#N/A	#N/A	0.160629	#N/A	#N/A	#N/A	#N/A	#N/A	#N/A	#N/A	5	ENSG00000176177	ENTHD1	protein_coding	ENTH domain containing 1 [Source:HGNC Symbol;Acc:HGNC:26352]
MRPS31	#N/A	#N/A	#N/A	#N/A	#N/A	0.93065	#N/A	#N/A	#N/A	0.43081	0.50854	#N/A	0.495192	#N/A	#N/A	#N/A	#N/A	#N/A	#N/A	7.83119	#N/A	#N/A	#N/A	#N/A	#N/A	#N/A	#N/A	5	ENSG00000102738	MRPS31	protein_coding	mitochondrial ribosomal protein S31 [Source:HGNC Symbol;Acc:HGNC:16632]
LRIG2-DT#238198	#N/A	#N/A	#N/A	#N/A	#N/A	1.03302	#N/A	#N/A	2.02612	2.33619	#N/A	#N/A	2.17018	#N/A	#N/A	#N/A	#N/A	#N/A	#N/A	6.23022	#N/A	#N/A	#N/A	#N/A	#N/A	#N/A	#N/A	5	ENSG00000238198	LRIG2-DT	lncRNA	LRIG2 divergent transcript [Source:HGNC Symbol;Acc:HGNC:54312]
ZNF273	#N/A	#N/A	#N/A	#N/A	#N/A	1.18405	1.11179	#N/A	#N/A	#N/A	0.639055	#N/A	0.575539	#N/A	#N/A	#N/A	#N/A	#N/A	#N/A	5.79369	#N/A	#N/A	#N/A	#N/A	#N/A	#N/A	#N/A	5	ENSG00000198039	ZNF273	protein_coding	zinc finger protein 273 [Source:HGNC Symbol;Acc:HGNC:13067]
NIPSNAP1	#N/A	#N/A	#N/A	#N/A	#N/A	1.21997	#N/A	#N/A	#N/A	0.913415	1.20193	#N/A	0.577895	#N/A	#N/A	#N/A	#N/A	#N/A	#N/A	5.57077	#N/A	#N/A	#N/A	#N/A	#N/A	#N/A	#N/A	5	ENSG00000184117	NIPSNAP1	protein_coding	nipsnap homolog 1 [Source:HGNC Symbol;Acc:HGNC:7827]
TTC24	#N/A	#N/A	#N/A	#N/A	#N/A	5.6278	#N/A	#N/A	#N/A	3.02998	#N/A	#N/A	2.19429	#N/A	#N/A	#N/A	#N/A	#N/A	0.160966	#N/A	#N/A	0.811896	#N/A	#N/A	#N/A	#N/A	#N/A	5	ENSG00000187862	TTC24	protein_coding	tetratricopeptide repeat domain 24 [Source:HGNC Symbol;Acc:HGNC:32348]
LIN52	#N/A	#N/A	#N/A	#N/A	#N/A	0.519229	0.629272	#N/A	#N/A	#N/A	#N/A	#N/A	0.659469	#N/A	#N/A	#N/A	#N/A	#N/A	#N/A	8.27554	#N/A	#N/A	#N/A	#N/A	0.260764	#N/A	#N/A	5	ENSG00000205659	LIN52	protein_coding	lin-52 DREAM MuvB core complex component [Source:HGNC Symbol;Acc:HGNC:19856]
PRIM1	#N/A	#N/A	#N/A	#N/A	#N/A	1.53517	2.0776	#N/A	2.40139	#N/A	0.852837	#N/A	#N/A	#N/A	#N/A	#N/A	#N/A	#N/A	#N/A	4.12231	#N/A	#N/A	#N/A	#N/A	#N/A	#N/A	#N/A	5	ENSG00000198056	PRIM1	protein_coding	DNA primase subunit 1 [Source:HGNC Symbol;Acc:HGNC:9369]
TOP2B	#N/A	#N/A	#N/A	#N/A	#N/A	0.388096	#N/A	#N/A	#N/A	0.182534	#N/A	#N/A	0.209437	#N/A	#N/A	#N/A	#N/A	#N/A	0.664101	7.3537	#N/A	#N/A	#N/A	#N/A	#N/A	#N/A	#N/A	5	ENSG00000077097	TOP2B	protein_coding	DNA topoisomerase II beta [Source:HGNC Symbol;Acc:HGNC:11990]
SMC3	#N/A	#N/A	#N/A	#N/A	#N/A	0.520923	#N/A	1.25539	#N/A	0.241893	0.298787	#N/A	#N/A	#N/A	#N/A	#N/A	#N/A	#N/A	#N/A	4.26434	#N/A	#N/A	#N/A	#N/A	#N/A	#N/A	#N/A	5	ENSG00000108055	SMC3	protein_coding	structural maintenance of chromosomes 3 [Source:HGNC Symbol;Acc:HGNC:2468]
DTNB-AS1	#N/A	#N/A	#N/A	#N/A	#N/A	2.76499	#N/A	#N/A	#N/A	3.03061	1.30273	#N/A	3.02714	#N/A	#N/A	#N/A	#N/A	#N/A	#N/A	0.555432	#N/A	#N/A	#N/A	#N/A	#N/A	#N/A	#N/A	5	ENSG00000224220	DTNB-AS1	lncRNA	DTNB antisense RNA 1 [Source:HGNC Symbol;Acc:HGNC:40198]
SLC2A1-DT	#N/A	#N/A	#N/A	#N/A	#N/A	2.76576	#N/A	#N/A	#N/A	1.59644	#N/A	#N/A	3.18921	#N/A	#N/A	#N/A	#N/A	#N/A	0.688906	0.526677	#N/A	#N/A	#N/A	#N/A	#N/A	#N/A	#N/A	5	ENSG00000227533	SLC2A1-DT	lncRNA	SLC2A1 divergent transcript [Source:HGNC Symbol;Acc:HGNC:44187]
ATP6V0A2	#N/A	#N/A	#N/A	#N/A	#N/A	0.598422	#N/A	#N/A	1.72986	0.422656	#N/A	#N/A	0.646294	#N/A	#N/A	#N/A	#N/A	#N/A	#N/A	4.72284	#N/A	#N/A	#N/A	#N/A	#N/A	#N/A	#N/A	5	ENSG00000185344	ATP6V0A2	protein_coding	ATPase H+ transporting V0 subunit a2 [Source:HGNC Symbol;Acc:HGNC:18481]
KYAT1	#N/A	#N/A	#N/A	#N/A	#N/A	0.870875	#N/A	#N/A	1.05809	1.42019	#N/A	#N/A	1.34547	#N/A	#N/A	#N/A	#N/A	#N/A	#N/A	6.27066	#N/A	#N/A	#N/A	#N/A	#N/A	#N/A	#N/A	5	ENSG00000171097	KYAT1	protein_coding	kynurenine aminotransferase 1 [Source:HGNC Symbol;Acc:HGNC:1564]
VEGFB	#N/A	#N/A	#N/A	#N/A	#N/A	1.54072	2.54792	#N/A	#N/A	2.83518	#N/A	#N/A	0.841014	#N/A	#N/A	#N/A	#N/A	#N/A	#N/A	2.53166	#N/A	#N/A	#N/A	#N/A	#N/A	#N/A	#N/A	5	ENSG00000173511	VEGFB	protein_coding	vascular endothelial growth factor B [Source:HGNC Symbol;Acc:HGNC:12681]
ESYT1	#N/A	#N/A	#N/A	#N/A	#N/A	1.51528	1.59231	#N/A	#N/A	#N/A	#N/A	#N/A	0.364249	#N/A	#N/A	#N/A	#N/A	0.871768	#N/A	7.14463	#N/A	#N/A	#N/A	#N/A	#N/A	#N/A	#N/A	5	ENSG00000139641	ESYT1	protein_coding	extended synaptotagmin 1 [Source:HGNC Symbol;Acc:HGNC:29534]
ZNF681	#N/A	#N/A	#N/A	#N/A	#N/A	2.82696	#N/A	#N/A	#N/A	3.36431	1.86308	#N/A	1.66827	#N/A	#N/A	#N/A	#N/A	#N/A	#N/A	1.49606	#N/A	#N/A	#N/A	#N/A	#N/A	#N/A	#N/A	5	ENSG00000196172	ZNF681	protein_coding	zinc finger protein 681 [Source:HGNC Symbol;Acc:HGNC:26457]
COMMD2	#N/A	#N/A	#N/A	#N/A	#N/A	0.81915	1.22589	#N/A	1.15451	#N/A	#N/A	#N/A	0.498177	#N/A	#N/A	#N/A	#N/A	#N/A	#N/A	7.09306	#N/A	#N/A	#N/A	#N/A	#N/A	#N/A	#N/A	5	ENSG00000114744	COMMD2	protein_coding	COMM domain containing 2 [Source:HGNC Symbol;Acc:HGNC:24993]
C1QTNF6	#N/A	#N/A	#N/A	#N/A	#N/A	1.87755	#N/A	#N/A	#N/A	1.71927	1.18729	#N/A	1.71937	#N/A	#N/A	#N/A	#N/A	#N/A	#N/A	0.931251	#N/A	#N/A	#N/A	#N/A	#N/A	#N/A	#N/A	5	ENSG00000133466	C1QTNF6	protein_coding	C1q and TNF related 6 [Source:HGNC Symbol;Acc:HGNC:14343]
SOCS1	#N/A	#N/A	#N/A	#N/A	#N/A	1.39158	#N/A	#N/A	#N/A	2.13855	1.35315	#N/A	2.18446	#N/A	#N/A	#N/A	#N/A	#N/A	#N/A	4.68081	#N/A	#N/A	#N/A	#N/A	#N/A	#N/A	#N/A	5	ENSG00000185338	SOCS1	protein_coding	suppressor of cytokine signaling 1 [Source:HGNC Symbol;Acc:HGNC:19383]
KCNA2	#N/A	#N/A	#N/A	#N/A	#N/A	4.17604	#N/A	#N/A	#N/A	4.34324	#N/A	#N/A	3.89006	#N/A	#N/A	0.995611	#N/A	#N/A	#N/A	0.161117	#N/A	#N/A	#N/A	#N/A	#N/A	#N/A	#N/A	5	ENSG00000177301	KCNA2	protein_coding	potassium voltage-gated channel subfamily A member 2 [Source:HGNC Symbol;Acc:HGNC:6220]
INTS2	#N/A	#N/A	#N/A	#N/A	#N/A	0.643115	#N/A	0.878138	#N/A	0.76404	#N/A	#N/A	0.886512	#N/A	#N/A	#N/A	#N/A	#N/A	#N/A	5.36159	#N/A	#N/A	#N/A	#N/A	#N/A	#N/A	#N/A	5	ENSG00000108506	INTS2	protein_coding	integrator complex subunit 2 [Source:HGNC Symbol;Acc:HGNC:29241]
OBSCN-AS1	#N/A	#N/A	#N/A	#N/A	#N/A	3.35883	#N/A	#N/A	#N/A	2.45799	0.566491	#N/A	3.72847	#N/A	#N/A	#N/A	#N/A	#N/A	0.163497	#N/A	#N/A	#N/A	#N/A	#N/A	#N/A	#N/A	#N/A	5	ENSG00000162913	OBSCN-AS1	lncRNA	OBSCN antisense RNA 1 [Source:HGNC Symbol;Acc:HGNC:32047]
SEMA4F	#N/A	#N/A	#N/A	#N/A	#N/A	3.01557	#N/A	#N/A	#N/A	1.29314	1.71578	#N/A	3.25395	#N/A	#N/A	#N/A	#N/A	#N/A	#N/A	1.28433	#N/A	#N/A	#N/A	#N/A	#N/A	#N/A	#N/A	5	ENSG00000135622	SEMA4F	protein_coding	ssemaphorin 4F [Source:HGNC Symbol;Acc:HGNC:10734]
NUP35	#N/A	#N/A	#N/A	#N/A	#N/A	0.821603	#N/A	#N/A	#N/A	0.762995	0.565606	#N/A	0.976095	#N/A	#N/A	#N/A	#N/A	#N/A	#N/A	4.51889	#N/A	#N/A	#N/A	#N/A	#N/A	#N/A	#N/A	5	ENSG00000163002	NUP35	protein_coding	nucleoporin 35 [Source:HGNC Symbol;Acc:HGNC:29797]
LINC02614	#N/A	#N/A	#N/A	#N/A	#N/A	1.82885	#N/A	0.620699	#N/A	1.59702	#N/A	#N/A	2.05525	#N/A	#N/A	#N/A	#N/A	#N/A	#N/A	2.92531	#N/A	#N/A	#N/A	#N/A	#N/A	#N/A	#N/A	5	ENSG00000241288	LINC02614	lncRNA	long intergenic non-protein coding RNA 2614 [Source:HGNC Symbol;Acc:HGNC:54072]
ATAD5	#N/A	#N/A	#N/A	#N/A	#N/A	0.733649	#N/A	#N/A	#N/A	0.524762	#N/A	0.547575	1.22819	#N/A	#N/A	#N/A	#N/A	#N/A	#N/A	7.16274	#N/A	#N/A	#N/A	#N/A	#N/A	#N/A	#N/A	5	ENSG00000176208	ATAD5	protein_coding	ATPase family AAA domain containing 5 [Source:HGNC Symbol;Acc:HGNC:25752]
ZNF891	#N/A	#N/A	#N/A	#N/A	#N/A	1.05895	#N/A	#N/A	2.03393	1.03874	#N/A	#N/A	0.915364	#N/A	#N/A	#N/A	#N/A	#N/A	#N/A	5.45039	#N/A	#N/A	#N/A	#N/A	#N/A	#N/A	#N/A	5	ENSG00000214029	ZNF891	protein_coding	zinc finger protein 891 [Source:HGNC Symbol;Acc:HGNC:38709]
ZNF771	#N/A	#N/A	#N/A	#N/A	#N/A	1.75717	#N/A	#N/A	#N/A	1.09512	#N/A	#N/A	1.43631	#N/A	#N/A	0.861756	#N/A	#N/A	#N/A	3.10153	#N/A	#N/A	#N/A	#N/A	#N/A	#N/A	#N/A	5	ENSG00000179965	ZNF771	protein_coding	zinc finger protein 771 [Source:HGNC Symbol;Acc:HGNC:29653]
SASS6	#N/A	#N/A	#N/A	#N/A	#N/A	0.91932	#N/A	1.21842	#N/A	0.469152	#N/A	#N/A	1.06523	#N/A	#N/A	#N/A	#N/A	#N/A	#N/A	4.03177	#N/A	#N/A	#N/A	#N/A	#N/A	#N/A	#N/A	5	ENSG00000156876	SASS6	protein_coding	SAS-6 centriolar assembly protein [Source:HGNC Symbol;Acc:HGNC:25403]
CARD11-AS1	#N/A	#N/A	#N/A	#N/A	#N/A	3.67667	#N/A	#N/A	#N/A	3.73791	#N/A	#N/A	5.6095	#N/A	#N/A	#N/A	#N/A	#N/A	#N/A	0.219944	#N/A	#N/A	#N/A	#N/A	1.32296	#N/A	#N/A	5	ENSG00000237286	CARD11-AS1	lncRNA	CARD11 antisense RNA 1 [Source:HGNC Symbol;Acc:HGNC:40766]
ADAT2	#N/A	#N/A	#N/A	#N/A	#N/A	1.25515	2.15813	#N/A	#N/A	0.925529	#N/A	#N/A	1.25301	#N/A	#N/A	#N/A	#N/A	#N/A	#N/A	3.90121	#N/A	#N/A	#N/A	#N/A	#N/A	#N/A	#N/A	5	ENSG00000189007	ADAT2	protein_coding	adenosine deaminase tRNA specific 2 [Source:HGNC Symbol;Acc:HGNC:21172]
LINC02390	#N/A	#N/A	#N/A	#N/A	#N/A	2.50336	#N/A	#N/A	#N/A	2.73703	1.26358	#N/A	2.51797	#N/A	#N/A	#N/A	#N/A	#N/A	#N/A	0.72202	#N/A	#N/A	#N/A	#N/A	#N/A	#N/A	#N/A	5	ENSG00000256582	LINC02390	lncRNA	long intergenic non-protein coding RNA 2390 [Source:HGNC Symbol;Acc:HGNC:53317]
ZNF607	#N/A	#N/A	#N/A	#N/A	#N/A	2.36686	#N/A	#N/A	#N/A	1.84506	1.25267	#N/A	2.26689	#N/A	#N/A	#N/A	#N/A	#N/A	#N/A	0.757531	#N/A	#N/A	#N/A	#N/A	#N/A	#N/A	#N/A	5	ENSG00000198182	ZNF607	protein_coding	zinc finger protein 607 [Source:HGNC Symbol;Acc:HGNC:28192]
EAPP	#N/A	#N/A	#N/A	#N/A	#N/A	0.43247	0.577193	#N/A	0.736598	#N/A	#N/A	#N/A	0.312448	#N/A	#N/A	#N/A	#N/A	#N/A	#N/A	8.84063	#N/A	#N/A	#N/A	#N/A	#N/A	#N/A	#N/A	5	ENSG00000129518	EAPP	protein_coding	E2F associated phosphoprotein [Source:HGNC Symbol;Acc:HGNC:19312]
RCN2	#N/A	#N/A	#N/A	#N/A	#N/A	0.958455	1.09165	#N/A	1.57072	0.569456	#N/A	#N/A	#N/A	#N/A	#N/A	#N/A	#N/A	#N/A	#N/A	3.66764	#N/A	#N/A	#N/A	#N/A	#N/A	#N/A	#N/A	5	ENSG00000117906	RCN2	protein_coding	reticulocalbin 2 [Source:HGNC Symbol;Acc:HGNC:9935]
CAND1	#N/A	#N/A	#N/A	#N/A	#N/A	0.485886	#N/A	#N/A	0.891535	0.25094	#N/A	#N/A	0.360604	#N/A	#N/A	#N/A	#N/A	#N/A	#N/A	5.2972	#N/A	#N/A	#N/A	#N/A	#N/A	#N/A	#N/A	5	ENSG00000111530	CAND1	protein_coding	cullin associated and neddylation dissociated 1 [Source:HGNC Symbol;Acc:HGNC:30688]
#259709	#N/A	#N/A	#N/A	#N/A	#N/A	2.70829	#N/A	#N/A	#N/A	2.09212	#N/A	#N/A	3.58002	#N/A	#N/A	0.783878	#N/A	#N/A	#N/A	3.512	#N/A	#N/A	#N/A	#N/A	#N/A	#N/A	#N/A	5	ENSG00000259709		lncRNA	novel transcript, antisense to GNB5
KNTC1	#N/A	#N/A	#N/A	#N/A	#N/A	1.00295	1.99699	#N/A	#N/A	0.437626	#N/A	#N/A	0.961496	#N/A	#N/A	#N/A	#N/A	#N/A	#N/A	3.84322	#N/A	#N/A	#N/A	#N/A	#N/A	#N/A	#N/A	5	ENSG00000184445	KNTC1	protein_coding	kinetochore associated 1 [Source:HGNC Symbol;Acc:HGNC:17255]
PATJ-DT	#N/A	#N/A	#N/A	#N/A	#N/A	3.2021	#N/A	#N/A	#N/A	4.07618	3.32371	#N/A	6.4228	#N/A	#N/A	#N/A	#N/A	#N/A	#N/A	0.269819	#N/A	#N/A	#N/A	#N/A	#N/A	#N/A	#N/A	5	ENSG00000271200	PATJ-DT	lncRNA	PATJ divergent transcript [Source:HGNC Symbol;Acc:HGNC:55256]
ZNF84	#N/A	#N/A	#N/A	#N/A	#N/A	1.08676	#N/A	#N/A	1.14901	0.649581	#N/A	#N/A	0.933388	#N/A	#N/A	#N/A	#N/A	#N/A	#N/A	6.90314	#N/A	#N/A	#N/A	#N/A	#N/A	#N/A	#N/A	5	ENSG00000198040	ZNF84	protein_coding	zinc finger protein 84 [Source:HGNC Symbol;Acc:HGNC:13159]
DCAF16	#N/A	#N/A	#N/A	#N/A	#N/A	0.670058	#N/A	#N/A	#N/A	0.579219	0.528727	#N/A	0.799257	#N/A	#N/A	#N/A	#N/A	#N/A	#N/A	5.28055	#N/A	#N/A	#N/A	#N/A	#N/A	#N/A	#N/A	5	ENSG00000163257	DCAF16	protein_coding	DDB1 and CUL4 associated factor 16 [Source:HGNC Symbol;Acc:HGNC:25987]
#287789	#N/A	#N/A	#N/A	#N/A	#N/A	3.27809	#N/A	#N/A	#N/A	0.213745	#N/A	#N/A	0.298729	#N/A	#N/A	#N/A	#N/A	#N/A	#N/A	#N/A	#N/A	#N/A	0.975051	#N/A	1.41933	#N/A	#N/A	5	ENSG00000287789		lncRNA	novel transcript, antisense to BACH2
TTC27	#N/A	#N/A	#N/A	#N/A	#N/A	0.52272	1.7352	#N/A	1.14997	#N/A	#N/A	#N/A	0.648697	#N/A	#N/A	#N/A	#N/A	#N/A	#N/A	8.50306	#N/A	#N/A	#N/A	#N/A	#N/A	#N/A	#N/A	5	ENSG00000018699	TTC27	protein_coding	tetratricopeptide repeat domain 27 [Source:HGNC Symbol;Acc:HGNC:25986]
LINC01962	#N/A	#N/A	#N/A	#N/A	#N/A	4.33117	#N/A	#N/A	#N/A	1.2527	0.159884	#N/A	1.07164	#N/A	#N/A	#N/A	#N/A	#N/A	0.141212	#N/A	#N/A	#N/A	#N/A	#N/A	#N/A	#N/A	#N/A	5	ENSG00000248473	LINC01962	lncRNA	long intergenic non-protein coding RNA 1962 [Source:HGNC Symbol;Acc:HGNC:52787]
UHRF2	#N/A	#N/A	#N/A	#N/A	#N/A	0.332383	#N/A	#N/A	#N/A	#N/A	0.458112	#N/A	0.71039	#N/A	#N/A	#N/A	#N/A	#N/A	#N/A	6.72592	#N/A	#N/A	#N/A	#N/A	0.249643	#N/A	#N/A	5	ENSG00000147854	UHRF2	protein_coding	ubiquitin like with PHD and ring finger domains 2 [Source:HGNC Symbol;Acc:HGNC:12557]
ZNF510	#N/A	#N/A	#N/A	#N/A	#N/A	1.0164	2.15438	#N/A	#N/A	0.905875	#N/A	#N/A	1.04218	#N/A	#N/A	#N/A	#N/A	#N/A	#N/A	5.43525	#N/A	#N/A	#N/A	#N/A	#N/A	#N/A	#N/A	5	ENSG00000081386	ZNF510	protein_coding	zinc finger protein 510 [Source:HGNC Symbol;Acc:HGNC:29161]
ZNF675	#N/A	#N/A	#N/A	#N/A	#N/A	0.941046	1.08863	1.44262	#N/A	#N/A	#N/A	#N/A	0.607234	#N/A	#N/A	#N/A	#N/A	#N/A	#N/A	6.95701	#N/A	#N/A	#N/A	#N/A	#N/A	#N/A	#N/A	5	ENSG00000197372	ZNF675	protein_coding	zinc finger protein 675 [Source:HGNC Symbol;Acc:HGNC:30768]
NUP205	#N/A	#N/A	#N/A	#N/A	#N/A	0.536289	0.667444	#N/A	#N/A	0.343112	#N/A	#N/A	0.703046	#N/A	#N/A	#N/A	#N/A	#N/A	#N/A	7.9646	#N/A	#N/A	#N/A	#N/A	#N/A	#N/A	#N/A	5	ENSG00000155561	NUP205	protein_coding	nucleoporin 205 [Source:HGNC Symbol;Acc:HGNC:18658]
SOD1	#N/A	#N/A	#N/A	#N/A	#N/A	1.75821	1.50877	1.28641	#N/A	#N/A	#N/A	#N/A	#N/A	#N/A	#N/A	#N/A	#N/A	1.18185	#N/A	2.49979	#N/A	#N/A	#N/A	#N/A	#N/A	#N/A	#N/A	5	ENSG00000142168	SOD1	protein_coding	superoxide dismutase 1 [Source:HGNC Symbol;Acc:HGNC:11179]
DNAJC9	#N/A	#N/A	#N/A	#N/A	#N/A	0.769429	0.91558	1.42203	#N/A	#N/A	#N/A	#N/A	1.23941	#N/A	#N/A	#N/A	#N/A	#N/A	#N/A	2.83311	#N/A	#N/A	#N/A	#N/A	#N/A	#N/A	#N/A	5	ENSG00000213551	DNAJC9	protein_coding	DnaJ heat shock protein family (Hsp40) member C9 [Source:HGNC Symbol;Acc:HGNC:19123]
PPHLN1	#N/A	#N/A	#N/A	#N/A	#N/A	0.413819	#N/A	#N/A	0.879056	0.507072	#N/A	#N/A	0.470576	#N/A	#N/A	#N/A	#N/A	#N/A	#N/A	6.81667	#N/A	#N/A	#N/A	#N/A	#N/A	#N/A	#N/A	5	ENSG00000134283	PPHLN1	protein_coding	periphilin 1 [Source:HGNC Symbol;Acc:HGNC:19369]
PAIP2B	#N/A	#N/A	#N/A	#N/A	#N/A	1.64917	#N/A	#N/A	#N/A	1.65044	1.66394	#N/A	1.3017	#N/A	#N/A	#N/A	#N/A	#N/A	#N/A	2.79028	#N/A	#N/A	#N/A	#N/A	#N/A	#N/A	#N/A	5	ENSG00000124374	PAIP2B	protein_coding	poly(A) binding protein interacting protein 2B [Source:HGNC Symbol;Acc:HGNC:29200]
FAM66B#215374	#N/A	#N/A	#N/A	#N/A	#N/A	2.93321	#N/A	#N/A	#N/A	3.45053	1.27618	#N/A	4.25431	#N/A	#N/A	#N/A	#N/A	#N/A	#N/A	0.217969	#N/A	#N/A	#N/A	#N/A	#N/A	#N/A	#N/A	5	ENSG00000215374	FAM66B	lncRNA	family with sequence similarity 66 member B [Source:HGNC Symbol;Acc:HGNC:28890]
ZFP37	#N/A	#N/A	#N/A	#N/A	#N/A	2.08146	#N/A	#N/A	#N/A	1.8816	1.17881	#N/A	1.32452	#N/A	#N/A	#N/A	#N/A	#N/A	#N/A	1.02865	#N/A	#N/A	#N/A	#N/A	#N/A	#N/A	#N/A	5	ENSG00000136866	ZFP37	protein_coding	ZFP37 zinc finger protein [Source:HGNC Symbol;Acc:HGNC:12863]
ZNF431	#N/A	#N/A	#N/A	#N/A	#N/A	0.45809	0.881218	#N/A	#N/A	0.267175	#N/A	#N/A	0.658631	#N/A	#N/A	#N/A	#N/A	#N/A	#N/A	5.7137	#N/A	#N/A	#N/A	#N/A	#N/A	#N/A	#N/A	5	ENSG00000196705	ZNF431	protein_coding	zinc finger protein 431 [Source:HGNC Symbol;Acc:HGNC:20809]
LMO7-AS1	#N/A	#N/A	#N/A	#N/A	#N/A	1.10722	#N/A	#N/A	1.60587	#N/A	#N/A	#N/A	2.01844	#N/A	#N/A	#N/A	#N/A	#N/A	#N/A	5.05945	#N/A	#N/A	#N/A	#N/A	1.02575	#N/A	#N/A	5	ENSG00000261105	LMO7-AS1	lncRNA	LMO7 antisense RNA 1 [Source:HGNC Symbol;Acc:HGNC:50277]
HHLA3	#N/A	#N/A	#N/A	#N/A	#N/A	2.37309	#N/A	#N/A	#N/A	1.7439	1.20396	#N/A	1.20386	#N/A	#N/A	#N/A	#N/A	#N/A	#N/A	0.461234	#N/A	#N/A	#N/A	#N/A	#N/A	#N/A	#N/A	5	ENSG00000197568	HHLA3	lncRNA	HERV-H LTR-associating 3 [Source:HGNC Symbol;Acc:HGNC:4906]
HMGB1	#N/A	#N/A	#N/A	#N/A	#N/A	0.683543	0.683874	0.590954	#N/A	0.574491	#N/A	#N/A	#N/A	#N/A	#N/A	#N/A	#N/A	#N/A	#N/A	1.52193	#N/A	#N/A	#N/A	#N/A	#N/A	#N/A	#N/A	5	ENSG00000189403	HMGB1	protein_coding	high mobility group box 1 [Source:HGNC Symbol;Acc:HGNC:4983]
EDNRB-AS1	#N/A	#N/A	#N/A	#N/A	#N/A	1.76563	#N/A	#N/A	#N/A	3.9129	2.53689	#N/A	3.08953	#N/A	#N/A	#N/A	#N/A	#N/A	#N/A	1.70165	#N/A	#N/A	#N/A	#N/A	#N/A	#N/A	#N/A	5	ENSG00000225579	EDNRB-AS1	lncRNA	EDNRB antisense RNA 1 [Source:HGNC Symbol;Acc:HGNC:49045]
C9orf40	#N/A	#N/A	#N/A	#N/A	#N/A	1.60672	#N/A	#N/A	0.874744	#N/A	1.27	#N/A	0.824525	#N/A	#N/A	#N/A	#N/A	#N/A	#N/A	3.71034	#N/A	#N/A	#N/A	#N/A	#N/A	#N/A	#N/A	5	ENSG00000135045	C9orf40	protein_coding	chromosome 9 open reading frame 40 [Source:HGNC Symbol;Acc:HGNC:23433]
OR2A7#243896	#N/A	#N/A	#N/A	#N/A	#N/A	3.8598	#N/A	#N/A	#N/A	1.24597	#N/A	#N/A	2.23561	#N/A	#N/A	2.10918	#N/A	#N/A	#N/A	0.152798	#N/A	#N/A	#N/A	#N/A	#N/A	#N/A	#N/A	5	ENSG00000243896	OR2A7	protein_coding	olfactory receptor family 2 subfamily A member 7 [Source:HGNC Symbol;Acc:HGNC:8234]
TCTN2	#N/A	#N/A	#N/A	#N/A	#N/A	2.62987	#N/A	#N/A	#N/A	1.49968	1.97424	#N/A	2.39156	#N/A	#N/A	#N/A	#N/A	#N/A	#N/A	1.01799	#N/A	#N/A	#N/A	#N/A	#N/A	#N/A	#N/A	5	ENSG00000168778	TCTN2	protein_coding	tectonic family member 2 [Source:HGNC Symbol;Acc:HGNC:25774]
GORASP2	#N/A	#N/A	#N/A	#N/A	#N/A	0.467134	0.63343	#N/A	#N/A	0.302049	#N/A	#N/A	0.56564	#N/A	#N/A	#N/A	#N/A	#N/A	#N/A	6.12214	#N/A	#N/A	#N/A	#N/A	#N/A	#N/A	#N/A	5	ENSG00000115806	GORASP2	protein_coding	golgi reassembly stacking protein 2 [Source:HGNC Symbol;Acc:HGNC:17500]
MACC1	#N/A	#N/A	#N/A	#N/A	#N/A	1.93859	0.627194	#N/A	#N/A	#N/A	#N/A	#N/A	1.49445	#N/A	#N/A	#N/A	#N/A	#N/A	#N/A	1.56936	#N/A	#N/A	#N/A	#N/A	#N/A	0.794574	#N/A	5	ENSG00000183742	MACC1	protein_coding	MET transcriptional regulator MACC1 [Source:HGNC Symbol;Acc:HGNC:30215]
TMSB15B-AS1	#N/A	#N/A	#N/A	#N/A	#N/A	1.79425	1.89236	#N/A	#N/A	2.31258	#N/A	#N/A	1.14763	#N/A	#N/A	#N/A	#N/A	#N/A	#N/A	3.18561	#N/A	#N/A	#N/A	#N/A	#N/A	#N/A	#N/A	5	ENSG00000231728	TMSB15B-AS1	lncRNA	TMSB15B antisense RNA 1 [Source:HGNC Symbol;Acc:HGNC:53858]
NUP107-DT	#N/A	#N/A	#N/A	#N/A	#N/A	2.34263	#N/A	#N/A	#N/A	1.2789	1.79392	#N/A	1.18802	#N/A	#N/A	#N/A	#N/A	#N/A	#N/A	0.467267	#N/A	#N/A	#N/A	#N/A	#N/A	#N/A	#N/A	5	ENSG00000247363	NUP107-DT	lncRNA	NUP107 divergent transcript [Source:HGNC Symbol;Acc:HGNC:55587]
LIN9	#N/A	#N/A	#N/A	#N/A	#N/A	0.917833	1.30948	#N/A	#N/A	#N/A	1.72202	#N/A	0.791022	#N/A	#N/A	#N/A	#N/A	#N/A	#N/A	5.91458	#N/A	#N/A	#N/A	#N/A	#N/A	#N/A	#N/A	5	ENSG00000183814	LIN9	protein_coding	lin-9 DREAM MuvB core complex component [Source:HGNC Symbol;Acc:HGNC:30830]
G3BP1	#N/A	#N/A	#N/A	#N/A	#N/A	0.518441	#N/A	0.779201	0.918555	0.290368	#N/A	#N/A	#N/A	#N/A	#N/A	#N/A	#N/A	#N/A	#N/A	5.75825	#N/A	#N/A	#N/A	#N/A	#N/A	#N/A	#N/A	5	ENSG00000145907	G3BP1	protein_coding	G3BP stress granule assembly factor 1 [Source:HGNC Symbol;Acc:HGNC:30292]
#233005	#N/A	#N/A	#N/A	#N/A	#N/A	0.402212	#N/A	#N/A	#N/A	3.91579	#N/A	#N/A	3.63781	#N/A	#N/A	#N/A	#N/A	#N/A	#N/A	0.281058	#N/A	#N/A	#N/A	#N/A	#N/A	0.186267	#N/A	5	ENSG00000233005		lncRNA	novel transcript
#272501	#N/A	#N/A	#N/A	#N/A	#N/A	1.07848	#N/A	#N/A	1.24216	#N/A	0.659283	#N/A	0.962308	#N/A	#N/A	#N/A	#N/A	#N/A	#N/A	5.45149	#N/A	#N/A	#N/A	#N/A	#N/A	#N/A	#N/A	5	ENSG00000272501		lncRNA	novel transcript, antisense to HCG27
ITGA2	#N/A	#N/A	#N/A	#N/A	#N/A	3.17921	#N/A	#N/A	#N/A	4.90292	0.46755	#N/A	2.27489	#N/A	#N/A	#N/A	#N/A	#N/A	#N/A	0.168112	#N/A	#N/A	#N/A	#N/A	#N/A	#N/A	#N/A	5	ENSG00000164171	ITGA2	protein_coding	integrin subunit alpha 2 [Source:HGNC Symbol;Acc:HGNC:6137]
RASSF7#099849	#N/A	#N/A	#N/A	#N/A	#N/A	1.15591	1.56688	#N/A	#N/A	1.2799	#N/A	#N/A	0.679588	#N/A	#N/A	#N/A	#N/A	#N/A	#N/A	5.66531	#N/A	#N/A	#N/A	#N/A	#N/A	#N/A	#N/A	5	ENSG00000099849	RASSF7	protein_coding	Ras association domain family member 7 [Source:HGNC Symbol;Acc:HGNC:1166]
RTKN	#N/A	#N/A	#N/A	#N/A	#N/A	1.11387	#N/A	#N/A	#N/A	0.690127	0.10606	#N/A	0.583328	#N/A	#N/A	#N/A	#N/A	#N/A	#N/A	#N/A	1.25426	#N/A	#N/A	#N/A	#N/A	#N/A	#N/A	5	ENSG00000114993	RTKN	protein_coding	rhotekin [Source:HGNC Symbol;Acc:HGNC:10466]
HTRA2	#N/A	#N/A	#N/A	#N/A	#N/A	1.36859	#N/A	2.5951	1.10307	0.787073	#N/A	#N/A	#N/A	#N/A	#N/A	#N/A	#N/A	#N/A	#N/A	1.0406	#N/A	#N/A	#N/A	#N/A	#N/A	#N/A	#N/A	5	ENSG00000115317	HTRA2	protein_coding	HtrA serine peptidase 2 [Source:HGNC Symbol;Acc:HGNC:14348]
ZNF786	#N/A	#N/A	#N/A	#N/A	#N/A	0.797735	#N/A	#N/A	#N/A	#N/A	0.548203	#N/A	1.00914	#N/A	#N/A	#N/A	1.31436	#N/A	#N/A	5.95975	#N/A	#N/A	#N/A	#N/A	#N/A	#N/A	#N/A	5	ENSG00000197362	ZNF786	protein_coding	zinc finger protein 786 [Source:HGNC Symbol;Acc:HGNC:21806]
FRG1-DT#245685	#N/A	#N/A	#N/A	#N/A	#N/A	1.33275	1.12031	#N/A	3.21476	#N/A	#N/A	#N/A	1.05414	#N/A	#N/A	#N/A	#N/A	#N/A	#N/A	4.68868	#N/A	#N/A	#N/A	#N/A	#N/A	#N/A	#N/A	5	ENSG00000245685	FRG1-DT	lncRNA	FRG1 divergent transcript [Source:HGNC Symbol;Acc:HGNC:51590]
SLC35C2	#N/A	#N/A	#N/A	#N/A	#N/A	0.472907	1.15636	#N/A	#N/A	0.560443	#N/A	#N/A	0.533836	#N/A	#N/A	#N/A	#N/A	#N/A	#N/A	5.34262	#N/A	#N/A	#N/A	#N/A	#N/A	#N/A	#N/A	5	ENSG00000080189	SLC35C2	protein_coding	solute carrier family 35 member C2 [Source:HGNC Symbol;Acc:HGNC:17117]
UNG	#N/A	#N/A	#N/A	#N/A	#N/A	1.97118	#N/A	0.546296	#N/A	0.777958	#N/A	#N/A	0.963587	#N/A	#N/A	#N/A	#N/A	#N/A	#N/A	2.69277	#N/A	#N/A	#N/A	#N/A	#N/A	#N/A	#N/A	5	ENSG00000076248	UNG	protein_coding	uracil DNA glycosylase [Source:HGNC Symbol;Acc:HGNC:12572]
ZBTB32	#N/A	#N/A	#N/A	#N/A	#N/A	2.85951	#N/A	#N/A	#N/A	2.44035	1.11888	#N/A	3.59581	#N/A	#N/A	#N/A	#N/A	#N/A	#N/A	0.277996	#N/A	#N/A	#N/A	#N/A	#N/A	#N/A	#N/A	5	ENSG00000011590	ZBTB32	protein_coding	zinc finger and BTB domain containing 32 [Source:HGNC Symbol;Acc:HGNC:16763]
RINL#187994	#N/A	#N/A	#N/A	#N/A	#N/A	1.16751	1.09553	1.11557	#N/A	#N/A	1.28617	#N/A	#N/A	#N/A	#N/A	#N/A	#N/A	#N/A	#N/A	5.41286	#N/A	#N/A	#N/A	#N/A	#N/A	#N/A	#N/A	5	ENSG00000187994	RINL	protein_coding	Ras and Rab interactor like [Source:HGNC Symbol;Acc:HGNC:24795]
TRIM9	#N/A	#N/A	#N/A	#N/A	#N/A	2.83419	#N/A	#N/A	#N/A	2.47376	0.759302	#N/A	3.46866	#N/A	#N/A	#N/A	#N/A	#N/A	#N/A	0.210864	#N/A	#N/A	#N/A	#N/A	#N/A	#N/A	#N/A	5	ENSG00000100505	TRIM9	protein_coding	tripartite motif containing 9 [Source:HGNC Symbol;Acc:HGNC:16288]
PM20D2	#N/A	#N/A	#N/A	#N/A	#N/A	1.36805	4.93967	#N/A	#N/A	1.41411	#N/A	#N/A	0.976814	#N/A	#N/A	#N/A	#N/A	#N/A	#N/A	5.92645	#N/A	#N/A	#N/A	#N/A	#N/A	#N/A	#N/A	5	ENSG00000146281	PM20D2	protein_coding	peptidase M20 domain containing 2 [Source:HGNC Symbol;Acc:HGNC:21408]
FOXO3B	#N/A	#N/A	#N/A	#N/A	#N/A	1.86172	#N/A	#N/A	#N/A	1.53011	1.00777	#N/A	1.81792	#N/A	#N/A	#N/A	#N/A	#N/A	#N/A	0.98506	#N/A	#N/A	#N/A	#N/A	#N/A	#N/A	#N/A	5	ENSG00000240445	FOXO3B	protein_coding	forkhead box O3B [Source:HGNC Symbol;Acc:HGNC:3822]
TCAF1	#N/A	#N/A	#N/A	#N/A	#N/A	0.770744	#N/A	1.08965	#N/A	0.437144	#N/A	#N/A	#N/A	#N/A	#N/A	#N/A	#N/A	#N/A	1.90989	6.35289	#N/A	#N/A	#N/A	#N/A	#N/A	#N/A	#N/A	5	ENSG00000198420	TCAF1	protein_coding	TRPM8 channel associated factor 1 [Source:HGNC Symbol;Acc:HGNC:22201]
#267731	#N/A	#N/A	#N/A	#N/A	#N/A	2.83143	#N/A	#N/A	#N/A	3.31934	#N/A	#N/A	0.306323	#N/A	#N/A	#N/A	#N/A	#N/A	0.173125	0.166647	#N/A	#N/A	#N/A	#N/A	#N/A	#N/A	#N/A	5	ENSG00000267731		lncRNA	novel transcript
TSTD3	#N/A	#N/A	#N/A	#N/A	#N/A	0.638521	0.930511	#N/A	#N/A	0.715567	#N/A	#N/A	1.34783	#N/A	#N/A	#N/A	#N/A	#N/A	#N/A	7.77491	#N/A	#N/A	#N/A	#N/A	#N/A	#N/A	#N/A	5	ENSG00000279170	TSTD3	protein_coding	thiosulfate sulfurtransferase like domain containing 3 [Source:HGNC Symbol;Acc:HGNC:40910]
KCNH2	#N/A	#N/A	#N/A	#N/A	#N/A	0.471894	#N/A	#N/A	#N/A	0.400445	0.0789287	#N/A	0.30744	#N/A	#N/A	0.889343	#N/A	#N/A	#N/A	#N/A	#N/A	#N/A	#N/A	#N/A	#N/A	#N/A	#N/A	5	ENSG00000055118	KCNH2	protein_coding	potassium voltage-gated channel subfamily H member 2 [Source:HGNC Symbol;Acc:HGNC:6251]
SMYD5	#N/A	#N/A	#N/A	#N/A	#N/A	1.44255	1.98373	#N/A	0.583378	#N/A	#N/A	#N/A	1.27584	#N/A	#N/A	#N/A	#N/A	#N/A	#N/A	2.96797	#N/A	#N/A	#N/A	#N/A	#N/A	#N/A	#N/A	5	ENSG00000135632	SMYD5	protein_coding	SMYD family member 5 [Source:HGNC Symbol;Acc:HGNC:16258]
LINC02958	#N/A	#N/A	#N/A	#N/A	#N/A	3.43176	#N/A	#N/A	#N/A	2.82322	#N/A	#N/A	2.08175	#N/A	#N/A	#N/A	#N/A	0.199441	0.155141	#N/A	#N/A	#N/A	#N/A	#N/A	#N/A	#N/A	#N/A	5	ENSG00000265752	LINC02958	lncRNA	long intergenic non-protein coding RNA 2958 [Source:HGNC Symbol;Acc:HGNC:55981]
ARHGEF9	#N/A	#N/A	#N/A	#N/A	#N/A	0.74294	#N/A	#N/A	0.999807	0.516405	#N/A	#N/A	0.977183	#N/A	#N/A	#N/A	#N/A	#N/A	#N/A	7.1557	#N/A	#N/A	#N/A	#N/A	#N/A	#N/A	#N/A	5	ENSG00000131089	ARHGEF9	protein_coding	Cdc42 guanine nucleotide exchange factor 9 [Source:HGNC Symbol;Acc:HGNC:14561]
SNURF	#N/A	#N/A	#N/A	#N/A	#N/A	3.49508	#N/A	#N/A	#N/A	3.16445	0.706471	#N/A	2.63114	#N/A	#N/A	#N/A	#N/A	#N/A	#N/A	0.199896	#N/A	#N/A	#N/A	#N/A	#N/A	#N/A	#N/A	5	ENSG00000273173	SNURF	protein_coding	SNRPN upstream open reading frame [Source:HGNC Symbol;Acc:HGNC:11171]
LINC02416	#N/A	#N/A	#N/A	#N/A	#N/A	3.45059	#N/A	#N/A	#N/A	2.3547	0.825657	#N/A	3.25974	#N/A	#N/A	#N/A	#N/A	#N/A	#N/A	0.226784	#N/A	#N/A	#N/A	#N/A	#N/A	#N/A	#N/A	5	ENSG00000257924	LINC02416	lncRNA	long intergenic non-protein coding RNA 2416 [Source:HGNC Symbol;Acc:HGNC:53345]
PIF1	#N/A	#N/A	#N/A	#N/A	#N/A	2.51892	#N/A	#N/A	#N/A	2.50229	#N/A	#N/A	2.5239	#N/A	#N/A	#N/A	#N/A	#N/A	#N/A	0.322068	1.59245	#N/A	#N/A	#N/A	#N/A	#N/A	#N/A	5	ENSG00000140451	PIF1	protein_coding	PIF1 5'-to-3' DNA helicase [Source:HGNC Symbol;Acc:HGNC:26220]
ZNF665	#N/A	#N/A	#N/A	#N/A	#N/A	1.50908	#N/A	0.589586	#N/A	0.767813	#N/A	#N/A	1.06333	#N/A	#N/A	#N/A	#N/A	#N/A	#N/A	2.73687	#N/A	#N/A	#N/A	#N/A	#N/A	#N/A	#N/A	5	ENSG00000197497	ZNF665	protein_coding	zinc finger protein 665 [Source:HGNC Symbol;Acc:HGNC:25885]
VAMP1	#N/A	#N/A	#N/A	#N/A	#N/A	1.1622	#N/A	1.14651	#N/A	1.8624	#N/A	#N/A	1.5105	#N/A	#N/A	#N/A	#N/A	#N/A	#N/A	5.27983	#N/A	#N/A	#N/A	#N/A	#N/A	#N/A	#N/A	5	ENSG00000139190	VAMP1	protein_coding	vesicle associated membrane protein 1 [Source:HGNC Symbol;Acc:HGNC:12642]
#269918	#N/A	#N/A	#N/A	#N/A	#N/A	1.65778	#N/A	#N/A	#N/A	2.53651	1.1081	#N/A	1.78255	#N/A	#N/A	#N/A	#N/A	#N/A	#N/A	2.02361	#N/A	#N/A	#N/A	#N/A	#N/A	#N/A	#N/A	5	ENSG00000269918		lncRNA	novel transcript
XPO4	#N/A	#N/A	#N/A	#N/A	#N/A	0.350859	#N/A	#N/A	#N/A	#N/A	#N/A	#N/A	0.573062	#N/A	#N/A	0.394786	#N/A	#N/A	#N/A	6.18777	#N/A	#N/A	#N/A	#N/A	0.457241	#N/A	#N/A	5	ENSG00000132953	XPO4	protein_coding	exportin 4 [Source:HGNC Symbol;Acc:HGNC:17796]
S100PBP	#N/A	#N/A	#N/A	#N/A	#N/A	0.46704	#N/A	#N/A	#N/A	0.977064	0.282563	#N/A	0.847709	#N/A	#N/A	#N/A	#N/A	#N/A	#N/A	8.50447	#N/A	#N/A	#N/A	#N/A	#N/A	#N/A	#N/A	5	ENSG00000116497	S100PBP	protein_coding	S100P binding protein [Source:HGNC Symbol;Acc:HGNC:25768]
NSMCE3#185115	#N/A	#N/A	#N/A	#N/A	#N/A	2.54059	1.54158	#N/A	1.69372	#N/A	#N/A	#N/A	#N/A	#N/A	#N/A	#N/A	#N/A	#N/A	#N/A	1.33426	#N/A	#N/A	#N/A	#N/A	#N/A	#N/A	1.17454	5	ENSG00000185115	NSMCE3	protein_coding	NSE3 homolog, SMC5-SMC6 complex component [Source:HGNC Symbol;Acc:HGNC:7677]
BDH2	#N/A	#N/A	#N/A	#N/A	#N/A	1.35057	#N/A	#N/A	#N/A	3.38647	1.06542	#N/A	1.15617	#N/A	#N/A	#N/A	#N/A	#N/A	#N/A	2.38866	#N/A	#N/A	#N/A	#N/A	#N/A	#N/A	#N/A	5	ENSG00000164039	BDH2	protein_coding	3-hydroxybutyrate dehydrogenase 2 [Source:HGNC Symbol;Acc:HGNC:32389]
#264458	#N/A	#N/A	#N/A	#N/A	#N/A	2.17185	#N/A	#N/A	#N/A	4.33016	#N/A	#N/A	3.74466	#N/A	#N/A	#N/A	#N/A	#N/A	#N/A	0.430005	#N/A	#N/A	#N/A	#N/A	#N/A	0.410288	#N/A	5	ENSG00000264458		lncRNA	novel transcript, antisense MYO1D
ZNF90	#N/A	#N/A	#N/A	#N/A	#N/A	1.47272	#N/A	0.503201	#N/A	0.919344	#N/A	#N/A	1.0143	#N/A	#N/A	#N/A	#N/A	#N/A	#N/A	1.59483	#N/A	#N/A	#N/A	#N/A	#N/A	#N/A	#N/A	5	ENSG00000213988	ZNF90	protein_coding	zinc finger protein 90 [Source:HGNC Symbol;Acc:HGNC:13165]
ZNF875	#N/A	#N/A	#N/A	#N/A	#N/A	0.562003	#N/A	#N/A	1.38764	0.423907	#N/A	#N/A	0.715375	#N/A	#N/A	#N/A	#N/A	#N/A	#N/A	3.3628	#N/A	#N/A	#N/A	#N/A	#N/A	#N/A	#N/A	5	ENSG00000181666	ZNF875	protein_coding	zinc finger protein 875 [Source:HGNC Symbol;Acc:HGNC:4928]
NAA40	#N/A	#N/A	#N/A	#N/A	#N/A	0.906762	#N/A	1.4701	#N/A	1.44709	#N/A	#N/A	1.21312	#N/A	#N/A	#N/A	#N/A	#N/A	#N/A	3.38477	#N/A	#N/A	#N/A	#N/A	#N/A	#N/A	#N/A	5	ENSG00000110583	NAA40	protein_coding	N-alpha-acetyltransferase 40, NatD catalytic subunit [Source:HGNC Symbol;Acc:HGNC:25845]
ELP6	#N/A	#N/A	#N/A	#N/A	#N/A	0.707316	0.909185	#N/A	#N/A	0.544363	#N/A	#N/A	0.598726	#N/A	#N/A	#N/A	#N/A	#N/A	#N/A	3.15927	#N/A	#N/A	#N/A	#N/A	#N/A	#N/A	#N/A	5	ENSG00000163832	ELP6	protein_coding	elongator acetyltransferase complex subunit 6 [Source:HGNC Symbol;Acc:HGNC:25976]
THOC1	#N/A	#N/A	#N/A	#N/A	#N/A	0.389728	#N/A	#N/A	#N/A	0.29762	#N/A	#N/A	0.736546	#N/A	#N/A	#N/A	#N/A	#N/A	0.576109	6.83932	#N/A	#N/A	#N/A	#N/A	#N/A	#N/A	#N/A	5	ENSG00000079134	THOC1	protein_coding	THO complex 1 [Source:HGNC Symbol;Acc:HGNC:19070]
LIPE	#N/A	#N/A	#N/A	#N/A	#N/A	0.896336	1.98533	#N/A	#N/A	1.09347	#N/A	#N/A	2.30581	#N/A	#N/A	#N/A	#N/A	#N/A	#N/A	4.88541	#N/A	#N/A	#N/A	#N/A	#N/A	#N/A	#N/A	5	ENSG00000079435	LIPE	protein_coding	lipase E, hormone sensitive type [Source:HGNC Symbol;Acc:HGNC:6621]
LINC01933	#N/A	#N/A	#N/A	#N/A	#N/A	1.54624	#N/A	#N/A	#N/A	1.05937	1.01814	#N/A	3.00406	#N/A	#N/A	#N/A	#N/A	#N/A	#N/A	1.11257	#N/A	#N/A	#N/A	#N/A	#N/A	#N/A	#N/A	5	ENSG00000254226	LINC01933	lncRNA	long intergenic non-protein coding RNA 1933 [Source:HGNC Symbol;Acc:HGNC:52756]
SEC23A	#N/A	#N/A	#N/A	#N/A	#N/A	0.36394	#N/A	#N/A	#N/A	0.328597	0.489756	#N/A	0.492002	#N/A	#N/A	#N/A	#N/A	#N/A	#N/A	8.73084	#N/A	#N/A	#N/A	#N/A	#N/A	#N/A	#N/A	5	ENSG00000100934	SEC23A	protein_coding	SEC23 homolog A, COPII coat complex component [Source:HGNC Symbol;Acc:HGNC:10701]
#273156	#N/A	#N/A	#N/A	#N/A	#N/A	1.31136	1.77568	#N/A	#N/A	0.649159	#N/A	#N/A	1.01641	#N/A	#N/A	#N/A	#N/A	#N/A	#N/A	4.65802	#N/A	#N/A	#N/A	#N/A	#N/A	#N/A	#N/A	5	ENSG00000273156		lncRNA	novel transcript
#267633	#N/A	#N/A	#N/A	#N/A	#N/A	3.14918	#N/A	#N/A	#N/A	1.14298	#N/A	#N/A	1.20386	#N/A	#N/A	#N/A	#N/A	#N/A	#N/A	0.167413	#N/A	#N/A	#N/A	#N/A	2.25992	#N/A	#N/A	5	ENSG00000267633		lncRNA	novel transcript, antisense to MRI1
HDDC2	#N/A	#N/A	#N/A	#N/A	#N/A	1.19005	#N/A	#N/A	1.5971	0.801026	0.642901	#N/A	#N/A	#N/A	#N/A	#N/A	#N/A	#N/A	#N/A	2.75697	#N/A	#N/A	#N/A	#N/A	#N/A	#N/A	#N/A	5	ENSG00000111906	HDDC2	protein_coding	HD domain containing 2 [Source:HGNC Symbol;Acc:HGNC:21078]
TPH1	#N/A	#N/A	#N/A	#N/A	#N/A	1.67546	#N/A	#N/A	#N/A	1.39657	1.01175	#N/A	2.4469	#N/A	#N/A	#N/A	#N/A	#N/A	#N/A	0.796489	#N/A	#N/A	#N/A	#N/A	#N/A	#N/A	#N/A	5	ENSG00000129167	TPH1	protein_coding	tryptophan hydroxylase 1 [Source:HGNC Symbol;Acc:HGNC:12008]
SNHG26	#N/A	#N/A	#N/A	#N/A	#N/A	1.28768	#N/A	#N/A	0.533511	1.11013	#N/A	#N/A	1.6966	#N/A	#N/A	#N/A	#N/A	#N/A	#N/A	2.27439	#N/A	#N/A	#N/A	#N/A	#N/A	#N/A	#N/A	5	ENSG00000228649	SNHG26	lncRNA	small nucleolar RNA host gene 26 [Source:HGNC Symbol;Acc:HGNC:53131]
GPS2#132522	#N/A	#N/A	#N/A	#N/A	#N/A	0.420914	1.22096	#N/A	1.11765	#N/A	0.589961	#N/A	#N/A	#N/A	#N/A	#N/A	#N/A	#N/A	#N/A	7.92165	#N/A	#N/A	#N/A	#N/A	#N/A	#N/A	#N/A	5	ENSG00000132522	GPS2	protein_coding	G protein pathway suppressor 2 [Source:HGNC Symbol;Acc:HGNC:4550]
WDR89	#N/A	#N/A	#N/A	#N/A	#N/A	0.719404	#N/A	#N/A	#N/A	0.83458	0.688353	#N/A	0.540885	#N/A	#N/A	#N/A	#N/A	#N/A	#N/A	6.86569	#N/A	#N/A	#N/A	#N/A	#N/A	#N/A	#N/A	5	ENSG00000140006	WDR89	protein_coding	WD repeat domain 89 [Source:HGNC Symbol;Acc:HGNC:20489]
ATRX	#N/A	#N/A	#N/A	#N/A	#N/A	0.300637	#N/A	0.678996	#N/A	0.337024	#N/A	#N/A	0.34213	#N/A	#N/A	#N/A	#N/A	#N/A	#N/A	8.22381	#N/A	#N/A	#N/A	#N/A	#N/A	#N/A	#N/A	5	ENSG00000085224	ATRX	protein_coding	ATRX chromatin remodeler [Source:HGNC Symbol;Acc:HGNC:886]
TSPAN18-AS1	#N/A	#N/A	#N/A	#N/A	#N/A	0.473552	#N/A	#N/A	#N/A	0.366301	#N/A	#N/A	0.315982	#N/A	#N/A	#N/A	#N/A	0.0877628	#N/A	#N/A	#N/A	#N/A	2.02776	#N/A	#N/A	#N/A	#N/A	5	ENSG00000255032	TSPAN18-AS1	lncRNA	TSPAN18 antisense RNA 1 [Source:HGNC Symbol;Acc:HGNC:54221]
LEMD3	#N/A	#N/A	#N/A	#N/A	#N/A	0.34915	#N/A	#N/A	#N/A	0.394284	0.426374	#N/A	0.448973	#N/A	#N/A	#N/A	#N/A	#N/A	#N/A	8.51823	#N/A	#N/A	#N/A	#N/A	#N/A	#N/A	#N/A	5	ENSG00000174106	LEMD3	protein_coding	LEM domain containing 3 [Source:HGNC Symbol;Acc:HGNC:28887]
ZNF514	#N/A	#N/A	#N/A	#N/A	#N/A	0.973556	#N/A	1.28292	#N/A	0.771489	#N/A	#N/A	0.620295	#N/A	#N/A	#N/A	#N/A	#N/A	#N/A	5.25378	#N/A	#N/A	#N/A	#N/A	#N/A	#N/A	#N/A	5	ENSG00000144026	ZNF514	protein_coding	zinc finger protein 514 [Source:HGNC Symbol;Acc:HGNC:25894]
P4HTM	#N/A	#N/A	#N/A	#N/A	#N/A	0.708121	#N/A	1.67087	#N/A	0.985955	#N/A	#N/A	0.597325	#N/A	#N/A	#N/A	#N/A	#N/A	#N/A	5.98262	#N/A	#N/A	#N/A	#N/A	#N/A	#N/A	#N/A	5	ENSG00000178467	P4HTM	protein_coding	prolyl 4-hydroxylase, transmembrane [Source:HGNC Symbol;Acc:HGNC:28858]
SLC39A14	#N/A	#N/A	#N/A	#N/A	#N/A	1.31503	#N/A	#N/A	#N/A	1.93818	#N/A	#N/A	1.79891	#N/A	#N/A	#N/A	#N/A	1.24304	#N/A	2.9744	#N/A	#N/A	#N/A	#N/A	#N/A	#N/A	#N/A	5	ENSG00000104635	SLC39A14	protein_coding	solute carrier family 39 member 14 [Source:HGNC Symbol;Acc:HGNC:20858]
DTD1-AS1	#N/A	#N/A	#N/A	#N/A	#N/A	1.38424	#N/A	#N/A	0.759182	#N/A	#N/A	#N/A	2.25293	#N/A	#N/A	#N/A	#N/A	1.12177	#N/A	3.28811	#N/A	#N/A	#N/A	#N/A	#N/A	#N/A	#N/A	5	ENSG00000233993	DTD1-AS1	lncRNA	DTD1 antisense RNA 1 [Source:HGNC Symbol;Acc:HGNC:40762]
#227712	#N/A	#N/A	#N/A	#N/A	#N/A	1.63127	#N/A	#N/A	#N/A	1.65784	#N/A	#N/A	2.81463	#N/A	#N/A	1.09844	#N/A	#N/A	#N/A	0.70471	#N/A	#N/A	#N/A	#N/A	#N/A	#N/A	#N/A	5	ENSG00000227712		lncRNA	novel transcript
AARS1	#N/A	#N/A	#N/A	#N/A	#N/A	0.767556	1.35666	#N/A	#N/A	0.568501	#N/A	#N/A	0.471769	#N/A	#N/A	#N/A	#N/A	#N/A	#N/A	2.96481	#N/A	#N/A	#N/A	#N/A	#N/A	#N/A	#N/A	5	ENSG00000090861	AARS1	protein_coding	alanyl-tRNA synthetase 1 [Source:HGNC Symbol;Acc:HGNC:20]
CENPV	#N/A	#N/A	#N/A	#N/A	#N/A	1.84083	#N/A	#N/A	0.867952	1.4989	#N/A	#N/A	2.71645	#N/A	#N/A	#N/A	#N/A	#N/A	#N/A	3.95226	#N/A	#N/A	#N/A	#N/A	#N/A	#N/A	#N/A	5	ENSG00000166582	CENPV	protein_coding	centromere protein V [Source:HGNC Symbol;Acc:HGNC:29920]
POLE2	#N/A	#N/A	#N/A	#N/A	#N/A	1.3461	#N/A	1.24262	#N/A	0.942319	#N/A	#N/A	2.63192	#N/A	#N/A	#N/A	#N/A	#N/A	#N/A	4.69346	#N/A	#N/A	#N/A	#N/A	#N/A	#N/A	#N/A	5	ENSG00000100479	POLE2	protein_coding	DNA polymerase epsilon 2, accessory subunit [Source:HGNC Symbol;Acc:HGNC:9178]
B3GNT7	#N/A	#N/A	#N/A	#N/A	#N/A	2.59733	#N/A	#N/A	#N/A	2.14047	#N/A	0.145184	#N/A	#N/A	#N/A	#N/A	#N/A	#N/A	#N/A	#N/A	3.85181	0.68745	#N/A	#N/A	#N/A	#N/A	#N/A	5	ENSG00000156966	B3GNT7	protein_coding	UDP-GlcNAc:betaGal beta-1,3-N-acetylglucosaminyltransferase 7 [Source:HGNC Symbol;Acc:HGNC:18811]
BBS1	#N/A	#N/A	#N/A	#N/A	#N/A	0.654834	#N/A	#N/A	#N/A	0.643429	#N/A	#N/A	1.20368	#N/A	#N/A	#N/A	#N/A	#N/A	#N/A	6.32599	#N/A	#N/A	#N/A	#N/A	0.449219	#N/A	#N/A	5	ENSG00000174483	BBS1	protein_coding	Bardet-Biedl syndrome 1 [Source:HGNC Symbol;Acc:HGNC:966]
TRAV8-2	#N/A	#N/A	#N/A	#N/A	#N/A	0.428422	#N/A	#N/A	#N/A	0.227527	0.0773418	#N/A	0.288558	#N/A	#N/A	0.251071	#N/A	#N/A	#N/A	#N/A	#N/A	#N/A	#N/A	#N/A	#N/A	#N/A	#N/A	5	ENSG00000211786	TRAV8-2	TR_V_gene	T cell receptor alpha variable 8-2 [Source:HGNC Symbol;Acc:HGNC:12147]
#287378	#N/A	#N/A	#N/A	#N/A	#N/A	1.61756	#N/A	#N/A	#N/A	0.975935	#N/A	#N/A	1.79465	#N/A	#N/A	0.5736	#N/A	#N/A	#N/A	3.59656	#N/A	#N/A	#N/A	#N/A	#N/A	#N/A	#N/A	5	ENSG00000287378		lncRNA	novel transcript, antisense to CMSS1
#263847	#N/A	#N/A	#N/A	#N/A	#N/A	1.12739	1.72543	#N/A	2.60734	#N/A	#N/A	#N/A	1.91025	#N/A	#N/A	#N/A	#N/A	#N/A	#N/A	6.42653	#N/A	#N/A	#N/A	#N/A	#N/A	#N/A	#N/A	5	ENSG00000263847		lncRNA	novel transcript, antisense to NDUFV2
JADE1	#N/A	#N/A	#N/A	#N/A	#N/A	0.413023	1.02887	0.944866	#N/A	#N/A	#N/A	#N/A	0.525687	#N/A	#N/A	#N/A	#N/A	#N/A	#N/A	5.97621	#N/A	#N/A	#N/A	#N/A	#N/A	#N/A	#N/A	5	ENSG00000077684	JADE1	protein_coding	jade family PHD finger 1 [Source:HGNC Symbol;Acc:HGNC:30027]
#286082	#N/A	#N/A	#N/A	#N/A	#N/A	2.43996	#N/A	#N/A	#N/A	0.831555	#N/A	#N/A	2.58408	#N/A	#N/A	1.67372	#N/A	#N/A	#N/A	0.138842	#N/A	#N/A	#N/A	#N/A	#N/A	#N/A	#N/A	5	ENSG00000286082		lncRNA	novel transcript
MTRF1	#N/A	#N/A	#N/A	#N/A	#N/A	0.709506	2.02516	#N/A	#N/A	0.698983	#N/A	#N/A	0.983443	#N/A	#N/A	#N/A	#N/A	#N/A	#N/A	6.29436	#N/A	#N/A	#N/A	#N/A	#N/A	#N/A	#N/A	5	ENSG00000120662	MTRF1	protein_coding	mitochondrial translation release factor 1 [Source:HGNC Symbol;Acc:HGNC:7469]
CLVS1	#N/A	#N/A	#N/A	#N/A	#N/A	1.64121	#N/A	#N/A	#N/A	1.5428	#N/A	#N/A	2.79199	#N/A	#N/A	#N/A	#N/A	#N/A	#N/A	0.493464	#N/A	#N/A	#N/A	#N/A	#N/A	0.433672	#N/A	5	ENSG00000177182	CLVS1	protein_coding	clavesin 1 [Source:HGNC Symbol;Acc:HGNC:23139]
TRAF2	#N/A	#N/A	#N/A	#N/A	#N/A	0.786447	#N/A	#N/A	1.34243	#N/A	1.06258	#N/A	0.843764	#N/A	#N/A	#N/A	#N/A	#N/A	#N/A	5.55966	#N/A	#N/A	#N/A	#N/A	#N/A	#N/A	#N/A	5	ENSG00000127191	TRAF2	protein_coding	TNF receptor associated factor 2 [Source:HGNC Symbol;Acc:HGNC:12032]
RNF212	#N/A	#N/A	#N/A	#N/A	#N/A	1.79763	#N/A	#N/A	#N/A	0.943004	#N/A	#N/A	1.80598	#N/A	#N/A	#N/A	#N/A	#N/A	#N/A	0.471663	#N/A	#N/A	#N/A	#N/A	#N/A	0.247307	#N/A	5	ENSG00000178222	RNF212	protein_coding	ring finger protein 212 [Source:HGNC Symbol;Acc:HGNC:27729]
PHC1	#N/A	#N/A	#N/A	#N/A	#N/A	0.821007	1.58137	#N/A	#N/A	#N/A	#N/A	#N/A	0.873065	#N/A	#N/A	#N/A	#N/A	#N/A	1.6909	5.11436	#N/A	#N/A	#N/A	#N/A	#N/A	#N/A	#N/A	5	ENSG00000111752	PHC1	protein_coding	polyhomeotic homolog 1 [Source:HGNC Symbol;Acc:HGNC:3182]
AIDA	#N/A	#N/A	#N/A	#N/A	#N/A	0.765372	#N/A	#N/A	#N/A	0.55845	0.620328	#N/A	#N/A	#N/A	#N/A	#N/A	#N/A	#N/A	0.648741	4.09355	#N/A	#N/A	#N/A	#N/A	#N/A	#N/A	#N/A	5	ENSG00000186063	AIDA	protein_coding	axin interactor, dorsalization associated [Source:HGNC Symbol;Acc:HGNC:25761]
#287129	#N/A	#N/A	#N/A	#N/A	#N/A	2.27952	#N/A	#N/A	#N/A	1.37767	#N/A	#N/A	1.97524	#N/A	#N/A	1.08819	#N/A	#N/A	#N/A	0.187779	#N/A	#N/A	#N/A	#N/A	#N/A	#N/A	#N/A	5	ENSG00000287129		lncRNA	novel transcript
ZNF484	#N/A	#N/A	#N/A	#N/A	#N/A	0.612688	#N/A	#N/A	1.41711	#N/A	0.589472	#N/A	1.03048	#N/A	#N/A	#N/A	#N/A	#N/A	#N/A	6.54433	#N/A	#N/A	#N/A	#N/A	#N/A	#N/A	#N/A	5	ENSG00000127081	ZNF484	protein_coding	zinc finger protein 484 [Source:HGNC Symbol;Acc:HGNC:23385]
ACP6	#N/A	#N/A	#N/A	#N/A	#N/A	1.37229	1.73591	#N/A	#N/A	2.2885	#N/A	#N/A	1.32411	#N/A	#N/A	#N/A	#N/A	#N/A	#N/A	4.16497	#N/A	#N/A	#N/A	#N/A	#N/A	#N/A	#N/A	5	ENSG00000162836	ACP6	protein_coding	acid phosphatase 6, lysophosphatidic [Source:HGNC Symbol;Acc:HGNC:29609]
DGKK	#N/A	#N/A	#N/A	#N/A	#N/A	1.80706	#N/A	#N/A	#N/A	2.08643	#N/A	#N/A	0.273901	#N/A	#N/A	#N/A	#N/A	#N/A	#N/A	#N/A	1.73028	0.785243	#N/A	#N/A	#N/A	#N/A	#N/A	5	ENSG00000274588	DGKK	protein_coding	diacylglycerol kinase kappa [Source:HGNC Symbol;Acc:HGNC:32395]
RAD18	#N/A	#N/A	#N/A	#N/A	#N/A	0.603312	#N/A	1.00599	#N/A	0.461885	#N/A	#N/A	0.717196	#N/A	#N/A	#N/A	#N/A	#N/A	#N/A	6.31117	#N/A	#N/A	#N/A	#N/A	#N/A	#N/A	#N/A	5	ENSG00000070950	RAD18	protein_coding	RAD18 E3 ubiquitin protein ligase [Source:HGNC Symbol;Acc:HGNC:18278]
GNPDA2	#N/A	#N/A	#N/A	#N/A	#N/A	1.09496	1.97845	#N/A	1.59891	#N/A	#N/A	#N/A	1.19072	#N/A	#N/A	#N/A	#N/A	#N/A	#N/A	5.43444	#N/A	#N/A	#N/A	#N/A	#N/A	#N/A	#N/A	5	ENSG00000163281	GNPDA2	protein_coding	glucosamine-6-phosphate deaminase 2 [Source:HGNC Symbol;Acc:HGNC:21526]
POMGNT1	#N/A	#N/A	#N/A	#N/A	#N/A	1.01551	1.93554	#N/A	#N/A	0.672496	#N/A	#N/A	1.12498	#N/A	#N/A	#N/A	#N/A	#N/A	#N/A	5.44442	#N/A	#N/A	#N/A	#N/A	#N/A	#N/A	#N/A	5	ENSG00000085998	POMGNT1	protein_coding	protein O-linked mannose N-acetylglucosaminyltransferase 1 (beta 1,2-) [Source:HGNC Symbol;Acc:HGNC:19139]
BTG3#154640	#N/A	#N/A	#N/A	#N/A	#N/A	0.948154	0.945017	#N/A	#N/A	1.8473	#N/A	#N/A	1.02166	#N/A	#N/A	#N/A	#N/A	#N/A	#N/A	3.61396	#N/A	#N/A	#N/A	#N/A	#N/A	#N/A	#N/A	5	ENSG00000154640	BTG3	protein_coding	BTG anti-proliferation factor 3 [Source:HGNC Symbol;Acc:HGNC:1132]
C2CD3	#N/A	#N/A	#N/A	#N/A	#N/A	0.39191	0.688922	#N/A	#N/A	#N/A	0.714088	#N/A	0.688598	#N/A	#N/A	#N/A	#N/A	#N/A	#N/A	4.48789	#N/A	#N/A	#N/A	#N/A	#N/A	#N/A	#N/A	5	ENSG00000168014	C2CD3	protein_coding	C2 domain containing 3 centriole elongation regulator [Source:HGNC Symbol;Acc:HGNC:24564]
ZFP62	#N/A	#N/A	#N/A	#N/A	#N/A	0.948344	2.22788	#N/A	3.04505	#N/A	#N/A	#N/A	0.602475	#N/A	#N/A	#N/A	#N/A	#N/A	#N/A	4.863	#N/A	#N/A	#N/A	#N/A	#N/A	#N/A	#N/A	5	ENSG00000196670	ZFP62	protein_coding	ZFP62 zinc finger protein [Source:HGNC Symbol;Acc:HGNC:23241]
#260927	#N/A	#N/A	#N/A	#N/A	#N/A	0.760845	1.19176	#N/A	#N/A	0.661438	#N/A	#N/A	0.652422	#N/A	#N/A	#N/A	#N/A	#N/A	#N/A	3.93368	#N/A	#N/A	#N/A	#N/A	#N/A	#N/A	#N/A	5	ENSG00000260927		lncRNA	novel transcript, antisense to CSNK2A2
ANKRD33B	#N/A	#N/A	#N/A	#N/A	#N/A	2.36649	0.99216	#N/A	#N/A	3.89569	#N/A	#N/A	2.85907	#N/A	#N/A	#N/A	#N/A	#N/A	#N/A	1.75041	#N/A	#N/A	#N/A	#N/A	#N/A	#N/A	#N/A	5	ENSG00000164236	ANKRD33B	protein_coding	ankyrin repeat domain 33B [Source:HGNC Symbol;Acc:HGNC:35240]
#260719	#N/A	#N/A	#N/A	#N/A	#N/A	1.81489	#N/A	#N/A	#N/A	2.7077	1.12524	#N/A	2.63191	#N/A	#N/A	#N/A	#N/A	#N/A	#N/A	3.93912	#N/A	#N/A	#N/A	#N/A	#N/A	#N/A	#N/A	5	ENSG00000260719		lncRNA	novel transcript, antisense to C16orf54
#257283	#N/A	#N/A	#N/A	#N/A	#N/A	1.71147	#N/A	#N/A	#N/A	1.48133	1.98107	#N/A	2.99938	#N/A	#N/A	#N/A	#N/A	#N/A	#N/A	0.440853	#N/A	#N/A	#N/A	#N/A	#N/A	#N/A	#N/A	5	ENSG00000257283		lncRNA	novel transcript, antisense to RRP12
ZNF584	#N/A	#N/A	#N/A	#N/A	#N/A	1.49486	0.610386	#N/A	#N/A	1.24269	#N/A	#N/A	1.73411	#N/A	#N/A	#N/A	#N/A	#N/A	#N/A	1.10942	#N/A	#N/A	#N/A	#N/A	#N/A	#N/A	#N/A	5	ENSG00000171574	ZNF584	protein_coding	zinc finger protein 584 [Source:HGNC Symbol;Acc:HGNC:27318]
INTS13	#N/A	#N/A	#N/A	#N/A	#N/A	0.710022	#N/A	#N/A	#N/A	0.653414	0.651182	#N/A	0.707653	#N/A	#N/A	#N/A	#N/A	#N/A	#N/A	5.55219	#N/A	#N/A	#N/A	#N/A	#N/A	#N/A	#N/A	5	ENSG00000064102	INTS13	protein_coding	integrator complex subunit 13 [Source:HGNC Symbol;Acc:HGNC:20174]
#259442	#N/A	#N/A	#N/A	#N/A	#N/A	1.26163	#N/A	#N/A	#N/A	1.05117	1.00408	#N/A	1.63812	#N/A	#N/A	#N/A	#N/A	#N/A	#N/A	2.2886	#N/A	#N/A	#N/A	#N/A	#N/A	#N/A	#N/A	5	ENSG00000259442		lncRNA	novel transcript, antisense FSD2
ZMYM1	#N/A	#N/A	#N/A	#N/A	#N/A	0.587489	#N/A	#N/A	#N/A	#N/A	0.545172	#N/A	0.343223	#N/A	#N/A	#N/A	#N/A	#N/A	2.18841	6.64291	#N/A	#N/A	#N/A	#N/A	#N/A	#N/A	#N/A	5	ENSG00000197056	ZMYM1	protein_coding	zinc finger MYM-type containing 1 [Source:HGNC Symbol;Acc:HGNC:26253]
LINC02676	#N/A	#N/A	#N/A	#N/A	#N/A	1.16353	#N/A	#N/A	#N/A	0.408777	#N/A	#N/A	0.753285	#N/A	#N/A	0.780633	#N/A	#N/A	#N/A	#N/A	#N/A	#N/A	3.59912	#N/A	#N/A	#N/A	#N/A	5	ENSG00000234752	LINC02676	lncRNA	long intergenic non-protein coding RNA 2676 [Source:HGNC Symbol;Acc:HGNC:54170]
ATL1	#N/A	#N/A	#N/A	#N/A	#N/A	1.35782	#N/A	#N/A	2.41886	0.91959	#N/A	#N/A	1.41901	#N/A	#N/A	#N/A	#N/A	#N/A	#N/A	1.25568	#N/A	#N/A	#N/A	#N/A	#N/A	#N/A	#N/A	5	ENSG00000198513	ATL1	protein_coding	atlastin GTPase 1 [Source:HGNC Symbol;Acc:HGNC:11231]
CEP97	#N/A	#N/A	#N/A	#N/A	#N/A	0.904319	#N/A	#N/A	1.29973	0.566726	#N/A	#N/A	0.866646	#N/A	#N/A	#N/A	#N/A	#N/A	#N/A	6.45502	#N/A	#N/A	#N/A	#N/A	#N/A	#N/A	#N/A	5	ENSG00000182504	CEP97	protein_coding	centrosomal protein 97 [Source:HGNC Symbol;Acc:HGNC:26244]
NFU1	#N/A	#N/A	#N/A	#N/A	#N/A	0.568505	#N/A	1.06827	1.96201	#N/A	0.553773	#N/A	#N/A	#N/A	#N/A	#N/A	#N/A	#N/A	#N/A	4.606	#N/A	#N/A	#N/A	#N/A	#N/A	#N/A	#N/A	5	ENSG00000169599	NFU1	protein_coding	NFU1 iron-sulfur cluster scaffold [Source:HGNC Symbol;Acc:HGNC:16287]
GAS2	#N/A	#N/A	#N/A	#N/A	#N/A	1.72846	1.38134	#N/A	#N/A	1.7414	#N/A	#N/A	1.90024	#N/A	#N/A	#N/A	#N/A	#N/A	#N/A	4.50054	#N/A	#N/A	#N/A	#N/A	#N/A	#N/A	#N/A	5	ENSG00000148935	GAS2	protein_coding	growth arrest specific 2 [Source:HGNC Symbol;Acc:HGNC:4167]
SENP1	#N/A	#N/A	#N/A	#N/A	#N/A	0.40814	#N/A	#N/A	#N/A	0.301138	0.471149	#N/A	0.71396	#N/A	#N/A	#N/A	#N/A	#N/A	#N/A	4.67264	#N/A	#N/A	#N/A	#N/A	#N/A	#N/A	#N/A	5	ENSG00000079387	SENP1	protein_coding	SUMO specific peptidase 1 [Source:HGNC Symbol;Acc:HGNC:17927]
GPALPP1	#N/A	#N/A	#N/A	#N/A	#N/A	0.463605	#N/A	#N/A	#N/A	0.317705	#N/A	#N/A	0.388416	#N/A	#N/A	#N/A	#N/A	#N/A	0.63086	7.63567	#N/A	#N/A	#N/A	#N/A	#N/A	#N/A	#N/A	5	ENSG00000133114	GPALPP1	protein_coding	GPALPP motifs containing 1 [Source:HGNC Symbol;Acc:HGNC:20298]
ZNF529-AS1	#N/A	#N/A	#N/A	#N/A	#N/A	0.796992	#N/A	#N/A	3.61669	0.665072	#N/A	#N/A	0.706343	#N/A	#N/A	#N/A	#N/A	#N/A	#N/A	3.75976	#N/A	#N/A	#N/A	#N/A	#N/A	#N/A	#N/A	5	ENSG00000233527	ZNF529-AS1	lncRNA	ZNF529 antisense RNA 1 [Source:HGNC Symbol;Acc:HGNC:51275]
LHFPL5	#N/A	#N/A	#N/A	#N/A	#N/A	1.04584	#N/A	1.2496	#N/A	0.840553	#N/A	#N/A	2.10903	#N/A	#N/A	#N/A	#N/A	#N/A	#N/A	5.4326	#N/A	#N/A	#N/A	#N/A	#N/A	#N/A	#N/A	5	ENSG00000197753	LHFPL5	protein_coding	LHFPL tetraspan subfamily member 5 [Source:HGNC Symbol;Acc:HGNC:21253]
TMOD1	#N/A	#N/A	#N/A	#N/A	#N/A	1.1576	#N/A	#N/A	#N/A	0.769596	#N/A	#N/A	1.11421	#N/A	#N/A	#N/A	#N/A	#N/A	1.12554	#N/A	#N/A	#N/A	#N/A	#N/A	#N/A	1.02199	#N/A	5	ENSG00000136842	TMOD1	protein_coding	tropomodulin 1 [Source:HGNC Symbol;Acc:HGNC:11871]
#258646	#N/A	#N/A	#N/A	#N/A	#N/A	1.27882	#N/A	#N/A	#N/A	1.27963	#N/A	#N/A	1.5726	#N/A	#N/A	#N/A	#N/A	#N/A	#N/A	2.16515	#N/A	#N/A	#N/A	#N/A	0.924747	#N/A	#N/A	5	ENSG00000258646		lncRNA	novel transcript, antisense to EIF2B2
#273474	#N/A	#N/A	#N/A	#N/A	#N/A	2.25623	#N/A	#N/A	#N/A	#N/A	0.495314	#N/A	2.58445	#N/A	#N/A	#N/A	#N/A	#N/A	#N/A	0.195317	#N/A	#N/A	#N/A	1.11481	#N/A	#N/A	#N/A	5	ENSG00000273474		lncRNA	novel transcript, antisense to FRMD4A
ASAH2B	#N/A	#N/A	#N/A	#N/A	#N/A	2.22704	#N/A	#N/A	#N/A	1.69882	0.752082	#N/A	5.62306	#N/A	#N/A	#N/A	#N/A	#N/A	#N/A	0.196632	#N/A	#N/A	#N/A	#N/A	#N/A	#N/A	#N/A	5	ENSG00000204147	ASAH2B	protein_coding	N-acylsphingosine amidohydrolase 2B [Source:HGNC Symbol;Acc:HGNC:23456]
HSF2	#N/A	#N/A	#N/A	#N/A	#N/A	0.580657	1.04311	#N/A	#N/A	0.422956	#N/A	#N/A	0.930313	#N/A	#N/A	#N/A	#N/A	#N/A	#N/A	4.44569	#N/A	#N/A	#N/A	#N/A	#N/A	#N/A	#N/A	5	ENSG00000025156	HSF2	protein_coding	heat shock transcription factor 2 [Source:HGNC Symbol;Acc:HGNC:5225]
NGDN	#N/A	#N/A	#N/A	#N/A	#N/A	0.428661	#N/A	#N/A	#N/A	0.332786	#N/A	#N/A	0.506759	#N/A	#N/A	#N/A	#N/A	#N/A	0.623525	7.55458	#N/A	#N/A	#N/A	#N/A	#N/A	#N/A	#N/A	5	ENSG00000129460	NGDN	protein_coding	neuroguidin [Source:HGNC Symbol;Acc:HGNC:20271]
NUDT10	#N/A	#N/A	#N/A	#N/A	#N/A	2.43617	#N/A	#N/A	#N/A	0.807827	#N/A	#N/A	0.965817	#N/A	#N/A	#N/A	#N/A	#N/A	#N/A	#N/A	#N/A	#N/A	2.15202	#N/A	0.57923	#N/A	#N/A	5	ENSG00000122824	NUDT10	protein_coding	nudix hydrolase 10 [Source:HGNC Symbol;Acc:HGNC:17621]
ZFAND4	#N/A	#N/A	#N/A	#N/A	#N/A	0.528394	#N/A	#N/A	#N/A	#N/A	0.804967	#N/A	0.529732	#N/A	#N/A	#N/A	#N/A	#N/A	1.56533	3.24237	#N/A	#N/A	#N/A	#N/A	#N/A	#N/A	#N/A	5	ENSG00000172671	ZFAND4	protein_coding	zinc finger AN1-type containing 4 [Source:HGNC Symbol;Acc:HGNC:23504]
CSKMT	#N/A	#N/A	#N/A	#N/A	#N/A	0.693199	1.05056	#N/A	1.89259	#N/A	#N/A	#N/A	0.505112	#N/A	#N/A	#N/A	#N/A	#N/A	#N/A	6.48133	#N/A	#N/A	#N/A	#N/A	#N/A	#N/A	#N/A	5	ENSG00000214756	CSKMT	protein_coding	citrate synthase lysine methyltransferase [Source:HGNC Symbol;Acc:HGNC:33113]
LINC01358	#N/A	#N/A	#N/A	#N/A	#N/A	1.81628	#N/A	#N/A	#N/A	1.75012	1.23878	#N/A	2.96668	#N/A	#N/A	#N/A	#N/A	#N/A	#N/A	0.230118	#N/A	#N/A	#N/A	#N/A	#N/A	#N/A	#N/A	5	ENSG00000237352	LINC01358	lncRNA	long intergenic non-protein coding RNA 1358 [Source:HGNC Symbol;Acc:HGNC:50589]
CDCA2	#N/A	#N/A	#N/A	#N/A	#N/A	2.53074	#N/A	#N/A	#N/A	0.56816	#N/A	#N/A	0.945289	#N/A	#N/A	#N/A	#N/A	#N/A	#N/A	#N/A	1.19909	#N/A	1.24613	#N/A	#N/A	#N/A	#N/A	5	ENSG00000184661	CDCA2	protein_coding	cell division cycle associated 2 [Source:HGNC Symbol;Acc:HGNC:14623]
ANXA10	#N/A	#N/A	#N/A	#N/A	#N/A	2.20084	#N/A	#N/A	#N/A	1.00192	0.219759	#N/A	2.09695	#N/A	#N/A	#N/A	#N/A	#N/A	#N/A	0.145421	#N/A	#N/A	#N/A	#N/A	#N/A	#N/A	#N/A	5	ENSG00000109511	ANXA10	protein_coding	annexin A10 [Source:HGNC Symbol;Acc:HGNC:534]
#259033	#N/A	#N/A	#N/A	#N/A	#N/A	1.03964	#N/A	1.81927	#N/A	#N/A	#N/A	#N/A	1.61589	#N/A	#N/A	#N/A	#N/A	#N/A	#N/A	4.84775	#N/A	#N/A	#N/A	#N/A	0.70007	#N/A	#N/A	5	ENSG00000259033		lncRNA	novel transcript
#256452	#N/A	#N/A	#N/A	#N/A	#N/A	1.47656	#N/A	#N/A	#N/A	0.866394	#N/A	#N/A	2.1026	#N/A	#N/A	#N/A	#N/A	#N/A	#N/A	0.467904	1.31156	#N/A	#N/A	#N/A	#N/A	#N/A	#N/A	5	ENSG00000256452		lncRNA	novel transcript
OCLN#197822	#N/A	#N/A	#N/A	#N/A	#N/A	1.09043	#N/A	#N/A	#N/A	1.37906	0.879893	#N/A	2.12854	#N/A	#N/A	#N/A	#N/A	#N/A	#N/A	4.13151	#N/A	#N/A	#N/A	#N/A	#N/A	#N/A	#N/A	5	ENSG00000197822	OCLN	protein_coding	occludin [Source:HGNC Symbol;Acc:HGNC:8104]
KIZ-AS1	#N/A	#N/A	#N/A	#N/A	#N/A	0.923568	1.48838	1.48105	#N/A	#N/A	0.749997	#N/A	#N/A	#N/A	#N/A	#N/A	#N/A	#N/A	#N/A	5.01386	#N/A	#N/A	#N/A	#N/A	#N/A	#N/A	#N/A	5	ENSG00000232712	KIZ-AS1	lncRNA	KIZ antisense RNA 1 [Source:HGNC Symbol;Acc:HGNC:51231]
PPAT	#N/A	#N/A	#N/A	#N/A	#N/A	0.858905	2.59584	#N/A	#N/A	0.623179	#N/A	#N/A	0.886068	#N/A	#N/A	#N/A	#N/A	#N/A	#N/A	5.56091	#N/A	#N/A	#N/A	#N/A	#N/A	#N/A	#N/A	5	ENSG00000128059	PPAT	protein_coding	phosphoribosyl pyrophosphate amidotransferase [Source:HGNC Symbol;Acc:HGNC:9238]
ORMDL1	#N/A	#N/A	#N/A	#N/A	#N/A	0.368709	#N/A	#N/A	#N/A	#N/A	0.347818	#N/A	0.411577	#N/A	#N/A	#N/A	0.443017	#N/A	#N/A	6.23356	#N/A	#N/A	#N/A	#N/A	#N/A	#N/A	#N/A	5	ENSG00000128699	ORMDL1	protein_coding	ORMDL sphingolipid biosynthesis regulator 1 [Source:HGNC Symbol;Acc:HGNC:16036]
GMCL1	#N/A	#N/A	#N/A	#N/A	#N/A	0.481022	#N/A	0.76699	#N/A	#N/A	0.34664	#N/A	0.522928	#N/A	#N/A	#N/A	#N/A	#N/A	#N/A	5.91732	#N/A	#N/A	#N/A	#N/A	#N/A	#N/A	#N/A	5	ENSG00000087338	GMCL1	protein_coding	germ cell-less 1, spermatogenesis associated [Source:HGNC Symbol;Acc:HGNC:23843]
#258695	#N/A	#N/A	#N/A	#N/A	#N/A	1.23698	#N/A	#N/A	#N/A	1.37274	#N/A	#N/A	1.30136	#N/A	#N/A	#N/A	#N/A	#N/A	0.934232	1.09571	#N/A	#N/A	#N/A	#N/A	#N/A	#N/A	#N/A	5	ENSG00000258695		lncRNA	novel transcript, antisense to HEATR4
C4orf51	#N/A	#N/A	#N/A	#N/A	#N/A	1.77222	#N/A	#N/A	#N/A	2.89896	1.16889	#N/A	3.11491	#N/A	#N/A	#N/A	#N/A	#N/A	#N/A	0.344717	#N/A	#N/A	#N/A	#N/A	#N/A	#N/A	#N/A	5	ENSG00000237136	C4orf51	protein_coding	chromosome 4 open reading frame 51 [Source:HGNC Symbol;Acc:HGNC:37264]
ZNF337	#N/A	#N/A	#N/A	#N/A	#N/A	0.584502	#N/A	#N/A	#N/A	0.39117	#N/A	#N/A	0.808102	#N/A	#N/A	#N/A	#N/A	#N/A	0.807989	6.57071	#N/A	#N/A	#N/A	#N/A	#N/A	#N/A	#N/A	5	ENSG00000130684	ZNF337	protein_coding	zinc finger protein 337 [Source:HGNC Symbol;Acc:HGNC:15809]
IRAK1BP1	#N/A	#N/A	#N/A	#N/A	#N/A	0.856886	#N/A	#N/A	2.24402	0.704262	#N/A	#N/A	2.31092	#N/A	#N/A	#N/A	#N/A	#N/A	#N/A	6.6133	#N/A	#N/A	#N/A	#N/A	#N/A	#N/A	#N/A	5	ENSG00000146243	IRAK1BP1	protein_coding	interleukin 1 receptor associated kinase 1 binding protein 1 [Source:HGNC Symbol;Acc:HGNC:17368]
RFC4	#N/A	#N/A	#N/A	#N/A	#N/A	1.34792	#N/A	2.15699	#N/A	1.00923	#N/A	#N/A	1.02299	#N/A	#N/A	#N/A	#N/A	#N/A	#N/A	5.20203	#N/A	#N/A	#N/A	#N/A	#N/A	#N/A	#N/A	5	ENSG00000163918	RFC4	protein_coding	replication factor C subunit 4 [Source:HGNC Symbol;Acc:HGNC:9972]
LAMA5	#N/A	#N/A	#N/A	#N/A	#N/A	0.154724	#N/A	#N/A	#N/A	0.11001	#N/A	#N/A	#N/A	#N/A	#N/A	#N/A	#N/A	#N/A	#N/A	#N/A	0.143391	#N/A	0.283101	0.290229	#N/A	#N/A	#N/A	5	ENSG00000130702	LAMA5	protein_coding	laminin subunit alpha 5 [Source:HGNC Symbol;Acc:HGNC:6485]
HELQ	#N/A	#N/A	#N/A	#N/A	#N/A	0.420147	#N/A	#N/A	#N/A	0.658042	#N/A	#N/A	0.602794	#N/A	#N/A	#N/A	#N/A	#N/A	0.702454	5.82469	#N/A	#N/A	#N/A	#N/A	#N/A	#N/A	#N/A	5	ENSG00000163312	HELQ	protein_coding	helicase, POLQ like [Source:HGNC Symbol;Acc:HGNC:18536]
ZNF583	#N/A	#N/A	#N/A	#N/A	#N/A	0.979609	#N/A	#N/A	#N/A	1.12328	1.26724	#N/A	0.833072	#N/A	#N/A	#N/A	#N/A	#N/A	#N/A	3.92682	#N/A	#N/A	#N/A	#N/A	#N/A	#N/A	#N/A	5	ENSG00000198440	ZNF583	protein_coding	zinc finger protein 583 [Source:HGNC Symbol;Acc:HGNC:26427]
BPGM	#N/A	#N/A	#N/A	#N/A	#N/A	1.22529	1.98342	#N/A	1.96158	0.672165	#N/A	#N/A	#N/A	#N/A	#N/A	#N/A	#N/A	#N/A	#N/A	4.19878	#N/A	#N/A	#N/A	#N/A	#N/A	#N/A	#N/A	5	ENSG00000172331	BPGM	protein_coding	bisphosphoglycerate mutase [Source:HGNC Symbol;Acc:HGNC:1093]
POLR3GL	#N/A	#N/A	#N/A	#N/A	#N/A	1.18986	1.91533	#N/A	#N/A	0.976571	0.671382	#N/A	#N/A	#N/A	#N/A	#N/A	#N/A	#N/A	#N/A	3.27061	#N/A	#N/A	#N/A	#N/A	#N/A	#N/A	#N/A	5	ENSG00000121851	POLR3GL	protein_coding	RNA polymerase III subunit GL [Source:HGNC Symbol;Acc:HGNC:28466]
ITGA3	#N/A	#N/A	#N/A	#N/A	#N/A	1.72139	#N/A	#N/A	#N/A	2.46565	0.622843	#N/A	2.26302	#N/A	#N/A	#N/A	#N/A	#N/A	#N/A	0.163381	#N/A	#N/A	#N/A	#N/A	#N/A	#N/A	#N/A	5	ENSG00000005884	ITGA3	protein_coding	integrin subunit alpha 3 [Source:HGNC Symbol;Acc:HGNC:6139]
FAM3C	#N/A	#N/A	#N/A	#N/A	#N/A	0.958999	#N/A	#N/A	1.38627	0.594529	#N/A	#N/A	0.483691	#N/A	#N/A	#N/A	#N/A	#N/A	#N/A	6.92667	#N/A	#N/A	#N/A	#N/A	#N/A	#N/A	#N/A	5	ENSG00000196937	FAM3C	protein_coding	FAM3 metabolism regulating signaling molecule C [Source:HGNC Symbol;Acc:HGNC:18664]
#287862	#N/A	#N/A	#N/A	#N/A	#N/A	0.532451	#N/A	#N/A	#N/A	0.299271	#N/A	#N/A	0.403688	#N/A	#N/A	0.226111	#N/A	#N/A	#N/A	#N/A	#N/A	0.159022	#N/A	#N/A	#N/A	#N/A	#N/A	5	ENSG00000287862		lncRNA	novel transcript
#261669	#N/A	#N/A	#N/A	#N/A	#N/A	0.725653	#N/A	#N/A	1.10935	#N/A	#N/A	#N/A	1.7047	#N/A	#N/A	#N/A	#N/A	#N/A	#N/A	7.03572	#N/A	#N/A	#N/A	#N/A	0.725096	#N/A	#N/A	5	ENSG00000261669		lncRNA	novel transcript, antisense to TNRC6A
ADCY3	#N/A	#N/A	#N/A	#N/A	#N/A	0.692306	#N/A	#N/A	#N/A	1.88212	#N/A	#N/A	1.11459	#N/A	#N/A	#N/A	#N/A	#N/A	#N/A	3.8171	#N/A	#N/A	#N/A	#N/A	#N/A	1.63422	#N/A	5	ENSG00000138031	ADCY3	protein_coding	adenylate cyclase 3 [Source:HGNC Symbol;Acc:HGNC:234]
#259539	#N/A	#N/A	#N/A	#N/A	#N/A	0.889649	#N/A	#N/A	#N/A	0.961708	1.08627	#N/A	1.1776	#N/A	#N/A	#N/A	#N/A	#N/A	#N/A	3.86633	#N/A	#N/A	#N/A	#N/A	#N/A	#N/A	#N/A	5	ENSG00000259539		lncRNA	novel transcript
CBR1-AS1	#N/A	#N/A	#N/A	#N/A	#N/A	1.6493	#N/A	#N/A	#N/A	#N/A	#N/A	#N/A	1.05758	#N/A	#N/A	1.73495	#N/A	#N/A	#N/A	0.294556	#N/A	#N/A	1.21714	#N/A	#N/A	#N/A	#N/A	5	ENSG00000230212	CBR1-AS1	lncRNA	CBR1 antisense RNA 1 [Source:HGNC Symbol;Acc:HGNC:55777]
ABCB8	#N/A	#N/A	#N/A	#N/A	#N/A	0.556986	#N/A	#N/A	1.50944	0.428455	#N/A	#N/A	0.922626	#N/A	#N/A	#N/A	#N/A	#N/A	#N/A	6.32653	#N/A	#N/A	#N/A	#N/A	#N/A	#N/A	#N/A	5	ENSG00000197150	ABCB8	protein_coding	ATP binding cassette subfamily B member 8 [Source:HGNC Symbol;Acc:HGNC:49]
ARSK	#N/A	#N/A	#N/A	#N/A	#N/A	1.6665	#N/A	#N/A	#N/A	1.78567	1.09641	#N/A	1.97064	#N/A	#N/A	#N/A	#N/A	#N/A	#N/A	5.16718	#N/A	#N/A	#N/A	#N/A	#N/A	#N/A	#N/A	5	ENSG00000164291	ARSK	protein_coding	arylsulfatase family member K [Source:HGNC Symbol;Acc:HGNC:25239]
VTA1	#N/A	#N/A	#N/A	#N/A	#N/A	0.286066	0.737222	#N/A	#N/A	#N/A	0.357399	#N/A	0.2004	#N/A	#N/A	#N/A	#N/A	#N/A	#N/A	4.59839	#N/A	#N/A	#N/A	#N/A	#N/A	#N/A	#N/A	5	ENSG00000009844	VTA1	protein_coding	vesicle trafficking 1 [Source:HGNC Symbol;Acc:HGNC:20954]
SELENOW	#N/A	#N/A	#N/A	#N/A	#N/A	0.551327	#N/A	#N/A	1.81634	#N/A	0.626366	#N/A	#N/A	#N/A	#N/A	#N/A	#N/A	1.19718	#N/A	2.08358	#N/A	#N/A	#N/A	#N/A	#N/A	#N/A	#N/A	5	ENSG00000178980	SELENOW	protein_coding	selenoprotein W [Source:HGNC Symbol;Acc:HGNC:10752]
TMEM254-AS1	#N/A	#N/A	#N/A	#N/A	#N/A	1.13919	#N/A	#N/A	#N/A	2.14753	#N/A	#N/A	1.97245	#N/A	#N/A	#N/A	#N/A	#N/A	#N/A	2.2897	#N/A	#N/A	#N/A	0.673282	#N/A	#N/A	#N/A	5	ENSG00000230091	TMEM254-AS1	lncRNA	TMEM254 antisense RNA 1 [Source:HGNC Symbol;Acc:HGNC:27340]
#271938	#N/A	#N/A	#N/A	#N/A	#N/A	2.26599	#N/A	#N/A	#N/A	0.983365	0.160641	#N/A	1.11975	#N/A	#N/A	#N/A	#N/A	#N/A	#N/A	0.143821	#N/A	#N/A	#N/A	#N/A	#N/A	#N/A	#N/A	5	ENSG00000271938		lncRNA	novel transcript
TMTC3	#N/A	#N/A	#N/A	#N/A	#N/A	0.505021	1.36564	1.23297	#N/A	#N/A	#N/A	#N/A	1.13434	#N/A	#N/A	#N/A	#N/A	#N/A	#N/A	3.99742	#N/A	#N/A	#N/A	#N/A	#N/A	#N/A	#N/A	5	ENSG00000139324	TMTC3	protein_coding	transmembrane O-mannosyltransferase targeting cadherins 3 [Source:HGNC Symbol;Acc:HGNC:26899]
#285454	#N/A	#N/A	#N/A	#N/A	#N/A	1.85781	#N/A	#N/A	#N/A	#N/A	#N/A	#N/A	1.2715	#N/A	#N/A	#N/A	#N/A	#N/A	#N/A	0.13567	#N/A	0.59696	0.969819	#N/A	#N/A	#N/A	#N/A	5	ENSG00000285454		lncRNA	novel transcript
EXD2	#N/A	#N/A	#N/A	#N/A	#N/A	0.902916	#N/A	#N/A	#N/A	#N/A	#N/A	#N/A	#N/A	#N/A	#N/A	1.10052	1.76038	#N/A	#N/A	4.90935	#N/A	#N/A	#N/A	#N/A	#N/A	1.25037	#N/A	5	ENSG00000081177	EXD2	protein_coding	exonuclease 3'-5' domain containing 2 [Source:HGNC Symbol;Acc:HGNC:20217]
CCR9	#N/A	#N/A	#N/A	#N/A	#N/A	1.29515	#N/A	#N/A	#N/A	1.29669	#N/A	#N/A	2.77644	#N/A	#N/A	#N/A	#N/A	#N/A	#N/A	2.22187	#N/A	#N/A	#N/A	#N/A	1.24673	#N/A	#N/A	5	ENSG00000173585	CCR9	protein_coding	C-C motif chemokine receptor 9 [Source:HGNC Symbol;Acc:HGNC:1610]
#287608	#N/A	#N/A	#N/A	#N/A	#N/A	0.727222	#N/A	#N/A	1.37398	#N/A	#N/A	#N/A	1.93691	#N/A	#N/A	#N/A	#N/A	#N/A	#N/A	6.35669	#N/A	#N/A	#N/A	#N/A	0.531706	#N/A	#N/A	5	ENSG00000287608		lncRNA	novel transcript, antisense to ZNF761and ZNF813
#254787	#N/A	#N/A	#N/A	#N/A	#N/A	1.34585	#N/A	#N/A	#N/A	3.20806	#N/A	#N/A	2.02443	#N/A	#N/A	#N/A	#N/A	#N/A	0.165436	0.163529	#N/A	#N/A	#N/A	#N/A	#N/A	#N/A	#N/A	5	ENSG00000254787		lncRNA	novel transcript
BORCS5#165714	#N/A	#N/A	#N/A	#N/A	#N/A	0.35187	0.750994	#N/A	1.02766	0.253905	#N/A	#N/A	#N/A	#N/A	#N/A	#N/A	#N/A	#N/A	#N/A	8.9744	#N/A	#N/A	#N/A	#N/A	#N/A	#N/A	#N/A	5	ENSG00000165714	BORCS5	protein_coding	BLOC-1 related complex subunit 5 [Source:HGNC Symbol;Acc:HGNC:17950]
ELOA-AS1	#N/A	#N/A	#N/A	#N/A	#N/A	0.444381	#N/A	#N/A	1.39484	#N/A	#N/A	#N/A	0.947755	#N/A	#N/A	#N/A	#N/A	#N/A	#N/A	3.97572	#N/A	#N/A	#N/A	#N/A	0.350265	#N/A	#N/A	5	ENSG00000236810	ELOA-AS1	lncRNA	ELOA antisense RNA 1 [Source:HGNC Symbol;Acc:HGNC:50582]
TACR1	#N/A	#N/A	#N/A	#N/A	#N/A	1.28846	#N/A	#N/A	#N/A	#N/A	1.04021	#N/A	3.00106	#N/A	#N/A	#N/A	#N/A	#N/A	#N/A	5.64968	#N/A	#N/A	#N/A	#N/A	0.723432	#N/A	#N/A	5	ENSG00000115353	TACR1	protein_coding	tachykinin receptor 1 [Source:HGNC Symbol;Acc:HGNC:11526]
CENPO	#N/A	#N/A	#N/A	#N/A	#N/A	0.909485	2.7993	#N/A	#N/A	0.92942	#N/A	#N/A	1.0886	#N/A	#N/A	#N/A	#N/A	#N/A	#N/A	3.84602	#N/A	#N/A	#N/A	#N/A	#N/A	#N/A	#N/A	5	ENSG00000138092	CENPO	protein_coding	centromere protein O [Source:HGNC Symbol;Acc:HGNC:28152]
NUP54	#N/A	#N/A	#N/A	#N/A	#N/A	0.324799	#N/A	0.882935	#N/A	0.294758	#N/A	#N/A	0.49823	#N/A	#N/A	#N/A	#N/A	#N/A	#N/A	5.63758	#N/A	#N/A	#N/A	#N/A	#N/A	#N/A	#N/A	5	ENSG00000138750	NUP54	protein_coding	nucleoporin 54 [Source:HGNC Symbol;Acc:HGNC:17359]
TSACC	#N/A	#N/A	#N/A	#N/A	#N/A	1.44034	#N/A	#N/A	#N/A	1.14788	#N/A	#N/A	1.89719	#N/A	#N/A	#N/A	#N/A	#N/A	#N/A	0.200446	#N/A	#N/A	#N/A	#N/A	1.37698	#N/A	#N/A	5	ENSG00000163467	TSACC	protein_coding	TSSK6 activating cochaperone [Source:HGNC Symbol;Acc:HGNC:30636]
FAM186B	#N/A	#N/A	#N/A	#N/A	#N/A	1.45108	#N/A	#N/A	#N/A	1.79218	#N/A	#N/A	2.18113	#N/A	#N/A	#N/A	#N/A	#N/A	#N/A	0.366048	#N/A	#N/A	#N/A	#N/A	1.46416	#N/A	#N/A	5	ENSG00000135436	FAM186B	protein_coding	family with sequence similarity 186 member B [Source:HGNC Symbol;Acc:HGNC:25296]
UPK2	#N/A	#N/A	#N/A	#N/A	#N/A	1.0644	#N/A	#N/A	#N/A	2.69894	#N/A	#N/A	1.60613	#N/A	#N/A	#N/A	#N/A	#N/A	0.723606	2.21694	#N/A	#N/A	#N/A	#N/A	#N/A	#N/A	#N/A	5	ENSG00000110375	UPK2	protein_coding	uroplakin 2 [Source:HGNC Symbol;Acc:HGNC:12579]
C9orf78	#N/A	#N/A	#N/A	#N/A	#N/A	0.446597	0.731382	#N/A	#N/A	#N/A	0.534726	#N/A	#N/A	#N/A	#N/A	#N/A	#N/A	#N/A	0.702803	3.12944	#N/A	#N/A	#N/A	#N/A	#N/A	#N/A	#N/A	5	ENSG00000136819	C9orf78	protein_coding	chromosome 9 open reading frame 78 [Source:HGNC Symbol;Acc:HGNC:24932]
GEMIN8	#N/A	#N/A	#N/A	#N/A	#N/A	0.662359	#N/A	#N/A	1.73277	0.806057	#N/A	#N/A	0.658453	#N/A	#N/A	#N/A	#N/A	#N/A	#N/A	5.20865	#N/A	#N/A	#N/A	#N/A	#N/A	#N/A	#N/A	5	ENSG00000046647	GEMIN8	protein_coding	gem nuclear organelle associated protein 8 [Source:HGNC Symbol;Acc:HGNC:26044]
CCNP	#N/A	#N/A	#N/A	#N/A	#N/A	1.76661	#N/A	#N/A	#N/A	2.11403	0.831991	#N/A	1.17696	#N/A	#N/A	#N/A	#N/A	#N/A	#N/A	0.217509	#N/A	#N/A	#N/A	#N/A	#N/A	#N/A	#N/A	5	ENSG00000105219	CCNP	protein_coding	cyclin P [Source:HGNC Symbol;Acc:HGNC:25805]
DNAAF10	#N/A	#N/A	#N/A	#N/A	#N/A	0.757532	#N/A	#N/A	1.66822	0.799479	#N/A	#N/A	0.421369	#N/A	#N/A	#N/A	#N/A	#N/A	#N/A	5.41703	#N/A	#N/A	#N/A	#N/A	#N/A	#N/A	#N/A	5	ENSG00000243667	DNAAF10	protein_coding	dynein axonemal assembly factor 10 [Source:HGNC Symbol;Acc:HGNC:25176]
LINC01446	#N/A	#N/A	#N/A	#N/A	#N/A	1.98412	#N/A	#N/A	#N/A	1.18314	#N/A	#N/A	1.46587	#N/A	#N/A	1.36288	#N/A	#N/A	#N/A	#N/A	#N/A	#N/A	#N/A	#N/A	0.838907	#N/A	#N/A	5	ENSG00000205628	LINC01446	lncRNA	long intergenic non-protein coding RNA 1446 [Source:HGNC Symbol;Acc:HGNC:50773]
MBLAC2	#N/A	#N/A	#N/A	#N/A	#N/A	1.07168	2.00023	1.41862	#N/A	#N/A	#N/A	#N/A	0.954119	#N/A	#N/A	#N/A	#N/A	#N/A	#N/A	2.82653	#N/A	#N/A	#N/A	#N/A	#N/A	#N/A	#N/A	5	ENSG00000176055	MBLAC2	protein_coding	metallo-beta-lactamase domain containing 2 [Source:HGNC Symbol;Acc:HGNC:33711]
CHST10	#N/A	#N/A	#N/A	#N/A	#N/A	1.63678	#N/A	#N/A	#N/A	5.2661	#N/A	#N/A	1.87007	#N/A	#N/A	#N/A	#N/A	#N/A	#N/A	0.214374	#N/A	1.4938	#N/A	#N/A	#N/A	#N/A	#N/A	5	ENSG00000115526	CHST10	protein_coding	carbohydrate sulfotransferase 10 [Source:HGNC Symbol;Acc:HGNC:19650]
#228037	#N/A	#N/A	#N/A	#N/A	#N/A	1.66606	#N/A	#N/A	#N/A	#N/A	0.214095	#N/A	1.25523	#N/A	#N/A	1.41029	#N/A	#N/A	#N/A	#N/A	#N/A	#N/A	1.49427	#N/A	#N/A	#N/A	#N/A	5	ENSG00000228037		lncRNA	novel transcript
RBP5#139194	#N/A	#N/A	#N/A	#N/A	#N/A	0.919195	#N/A	#N/A	#N/A	#N/A	#N/A	#N/A	1.34028	#N/A	#N/A	#N/A	#N/A	1.15108	#N/A	4.71046	#N/A	#N/A	#N/A	#N/A	0.85212	#N/A	#N/A	5	ENSG00000139194	RBP5	protein_coding	retinol binding protein 5 [Source:HGNC Symbol;Acc:HGNC:15847]
SLC5A3	#N/A	#N/A	#N/A	#N/A	#N/A	0.403147	0.861299	#N/A	#N/A	0.820069	#N/A	#N/A	0.75639	#N/A	#N/A	#N/A	#N/A	#N/A	#N/A	7.16963	#N/A	#N/A	#N/A	#N/A	#N/A	#N/A	#N/A	5	ENSG00000198743	SLC5A3	protein_coding	solute carrier family 5 member 3 [Source:HGNC Symbol;Acc:HGNC:11038]
#286773	#N/A	#N/A	#N/A	#N/A	#N/A	0.256629	#N/A	#N/A	#N/A	0.13398	#N/A	#N/A	0.211069	#N/A	#N/A	#N/A	#N/A	#N/A	#N/A	#N/A	#N/A	#N/A	#N/A	0.694964	0.201507	#N/A	#N/A	5	ENSG00000286773		lncRNA	novel transcript, sense intronic to OBSCN
BRPF3-AS1	#N/A	#N/A	#N/A	#N/A	#N/A	0.867191	#N/A	#N/A	#N/A	1.57484	0.74908	#N/A	2.27648	#N/A	#N/A	#N/A	#N/A	#N/A	#N/A	4.61099	#N/A	#N/A	#N/A	#N/A	#N/A	#N/A	#N/A	5	ENSG00000246982	BRPF3-AS1	lncRNA	BRPF3 antisense RNA 1 [Source:HGNC Symbol;Acc:HGNC:55591]
#261734	#N/A	#N/A	#N/A	#N/A	#N/A	1.03221	#N/A	#N/A	#N/A	0.286038	0.0750108	#N/A	0.420577	#N/A	#N/A	#N/A	#N/A	#N/A	#N/A	0.106487	#N/A	#N/A	#N/A	#N/A	#N/A	#N/A	#N/A	5	ENSG00000261734		lncRNA	novel transcript
ZNF502#196653	#N/A	#N/A	#N/A	#N/A	#N/A	1.7601	#N/A	#N/A	#N/A	1.0929	#N/A	#N/A	1.47164	#N/A	#N/A	#N/A	#N/A	#N/A	#N/A	0.58606	#N/A	0.980663	#N/A	#N/A	#N/A	#N/A	#N/A	5	ENSG00000196653	ZNF502	protein_coding	zinc finger protein 502 [Source:HGNC Symbol;Acc:HGNC:23718]
ACBD4	#N/A	#N/A	#N/A	#N/A	#N/A	0.785009	#N/A	#N/A	#N/A	1.18074	0.824518	#N/A	1.18482	#N/A	#N/A	#N/A	#N/A	#N/A	#N/A	5.3792	#N/A	#N/A	#N/A	#N/A	#N/A	#N/A	#N/A	5	ENSG00000181513	ACBD4	protein_coding	acyl-CoA binding domain containing 4 [Source:HGNC Symbol;Acc:HGNC:23337]
POF1B	#N/A	#N/A	#N/A	#N/A	#N/A	2.25238	#N/A	#N/A	#N/A	#N/A	#N/A	#N/A	1.07461	#N/A	#N/A	1.5504	#N/A	#N/A	#N/A	0.222587	#N/A	#N/A	1.15553	#N/A	#N/A	#N/A	#N/A	5	ENSG00000124429	POF1B	protein_coding	POF1B actin binding protein [Source:HGNC Symbol;Acc:HGNC:13711]
DENND2A	#N/A	#N/A	#N/A	#N/A	#N/A	1.28423	#N/A	#N/A	#N/A	0.972173	#N/A	#N/A	1.85788	#N/A	#N/A	#N/A	#N/A	#N/A	#N/A	0.608753	#N/A	#N/A	#N/A	#N/A	1.93372	#N/A	#N/A	5	ENSG00000146966	DENND2A	protein_coding	DENN domain containing 2A [Source:HGNC Symbol;Acc:HGNC:22212]
YAE1	#N/A	#N/A	#N/A	#N/A	#N/A	1.0499	#N/A	#N/A	0.64587	#N/A	1.02965	#N/A	0.808921	#N/A	#N/A	#N/A	#N/A	#N/A	#N/A	3.86473	#N/A	#N/A	#N/A	#N/A	#N/A	#N/A	#N/A	5	ENSG00000241127	YAE1	protein_coding	YAE1 maturation factor of ABCE1 [Source:HGNC Symbol;Acc:HGNC:24857]
KDM4A-AS1	#N/A	#N/A	#N/A	#N/A	#N/A	0.571345	#N/A	#N/A	1.28374	#N/A	#N/A	#N/A	2.10993	#N/A	#N/A	#N/A	#N/A	#N/A	#N/A	4.2418	#N/A	#N/A	#N/A	#N/A	0.64161	#N/A	#N/A	5	ENSG00000236200	KDM4A-AS1	lncRNA	KDM4A antisense RNA 1 [Source:HGNC Symbol;Acc:HGNC:40528]
RAP1GDS1	#N/A	#N/A	#N/A	#N/A	#N/A	0.251193	0.775504	#N/A	0.862031	#N/A	#N/A	#N/A	0.46957	#N/A	#N/A	#N/A	#N/A	#N/A	#N/A	5.88735	#N/A	#N/A	#N/A	#N/A	#N/A	#N/A	#N/A	5	ENSG00000138698	RAP1GDS1	protein_coding	Rap1 GTPase-GDP dissociation stimulator 1 [Source:HGNC Symbol;Acc:HGNC:9859]
TRIM5	#N/A	#N/A	#N/A	#N/A	#N/A	0.57245	#N/A	#N/A	#N/A	#N/A	#N/A	#N/A	0.825309	#N/A	#N/A	#N/A	0.863499	#N/A	1.88535	7.87076	#N/A	#N/A	#N/A	#N/A	#N/A	#N/A	#N/A	5	ENSG00000132256	TRIM5	protein_coding	tripartite motif containing 5 [Source:HGNC Symbol;Acc:HGNC:16276]
NAALADL1	#N/A	#N/A	#N/A	#N/A	#N/A	1.00398	#N/A	#N/A	#N/A	1.20626	0.966379	#N/A	#N/A	#N/A	#N/A	#N/A	#N/A	#N/A	0.803025	1.28898	#N/A	#N/A	#N/A	#N/A	#N/A	#N/A	#N/A	5	ENSG00000168060	NAALADL1	protein_coding	N-acetylated alpha-linked acidic dipeptidase like 1 [Source:HGNC Symbol;Acc:HGNC:23536]
PPOX	#N/A	#N/A	#N/A	#N/A	#N/A	0.621228	1.44478	#N/A	#N/A	0.740571	#N/A	#N/A	0.996668	#N/A	#N/A	#N/A	#N/A	#N/A	#N/A	5.60702	#N/A	#N/A	#N/A	#N/A	#N/A	#N/A	#N/A	5	ENSG00000143224	PPOX	protein_coding	protoporphyrinogen oxidase [Source:HGNC Symbol;Acc:HGNC:9280]
LCMT1-AS1	#N/A	#N/A	#N/A	#N/A	#N/A	1.20963	0.677115	#N/A	#N/A	#N/A	#N/A	#N/A	0.76138	#N/A	#N/A	#N/A	#N/A	#N/A	1.24868	1.86666	#N/A	#N/A	#N/A	#N/A	#N/A	#N/A	#N/A	5	ENSG00000260448	LCMT1-AS1	lncRNA	LCMT1 antisense RNA 1 [Source:HGNC Symbol;Acc:HGNC:51177]
ALG1	#N/A	#N/A	#N/A	#N/A	#N/A	0.69658	#N/A	#N/A	1.51525	0.92692	#N/A	#N/A	#N/A	#N/A	#N/A	#N/A	#N/A	1.45822	#N/A	4.99728	#N/A	#N/A	#N/A	#N/A	#N/A	#N/A	#N/A	5	ENSG00000033011	ALG1	protein_coding	ALG1 chitobiosyldiphosphodolichol beta-mannosyltransferase [Source:HGNC Symbol;Acc:HGNC:18294]
KDF1	#N/A	#N/A	#N/A	#N/A	#N/A	1.39065	#N/A	#N/A	#N/A	0.372752	#N/A	#N/A	0.955777	#N/A	#N/A	0.752446	#N/A	#N/A	#N/A	#N/A	#N/A	#N/A	1.64256	#N/A	#N/A	#N/A	#N/A	5	ENSG00000175707	KDF1	protein_coding	keratinocyte differentiation factor 1 [Source:HGNC Symbol;Acc:HGNC:26624]
MCPH1-AS1#249898	#N/A	#N/A	#N/A	#N/A	#N/A	0.669381	#N/A	#N/A	1.21987	0.681188	#N/A	#N/A	1.52143	#N/A	#N/A	#N/A	#N/A	#N/A	#N/A	1.49839	#N/A	#N/A	#N/A	#N/A	#N/A	#N/A	#N/A	5	ENSG00000249898	MCPH1-AS1	lncRNA	MCPH1 antisense RNA 1 [Source:HGNC Symbol;Acc:HGNC:51655]
LINC01252	#N/A	#N/A	#N/A	#N/A	#N/A	1.24982	1.54803	#N/A	#N/A	2.64326	#N/A	#N/A	1.08158	#N/A	#N/A	#N/A	#N/A	#N/A	#N/A	2.87464	#N/A	#N/A	#N/A	#N/A	#N/A	#N/A	#N/A	5	ENSG00000247157	LINC01252	lncRNA	long intergenic non-protein coding RNA 1252 [Source:HGNC Symbol;Acc:HGNC:27888]
#279232	#N/A	#N/A	#N/A	#N/A	#N/A	2.14456	#N/A	#N/A	#N/A	1.18999	#N/A	#N/A	1.43241	#N/A	#N/A	1.31772	#N/A	#N/A	#N/A	#N/A	#N/A	#N/A	2.18598	#N/A	#N/A	#N/A	#N/A	5	ENSG00000279232		lncRNA	novel transcript, antisense to RGMB
DLGAP4-AS1	#N/A	#N/A	#N/A	#N/A	#N/A	0.583472	#N/A	#N/A	#N/A	0.699241	#N/A	#N/A	1.89119	#N/A	#N/A	#N/A	1.44411	#N/A	#N/A	5.39403	#N/A	#N/A	#N/A	#N/A	#N/A	#N/A	#N/A	5	ENSG00000232907	DLGAP4-AS1	lncRNA	DLGAP4 antisense RNA 1 [Source:HGNC Symbol;Acc:HGNC:51223]
#286223	#N/A	#N/A	#N/A	#N/A	#N/A	1.04437	1.42963	#N/A	#N/A	1.1592	#N/A	#N/A	2.20534	#N/A	#N/A	#N/A	#N/A	#N/A	#N/A	4.17647	#N/A	#N/A	#N/A	#N/A	#N/A	#N/A	#N/A	5	ENSG00000286223		lncRNA	novel transcript, antisense to NOP58
RHOXF1-AS1	#N/A	#N/A	#N/A	#N/A	#N/A	0.782888	1.35373	#N/A	#N/A	1.10863	#N/A	#N/A	0.937371	#N/A	#N/A	#N/A	#N/A	#N/A	#N/A	4.04261	#N/A	#N/A	#N/A	#N/A	#N/A	#N/A	#N/A	5	ENSG00000258545	RHOXF1-AS1	lncRNA	RHOXF1 antisense RNA 1 [Source:HGNC Symbol;Acc:HGNC:51582]
PARP16	#N/A	#N/A	#N/A	#N/A	#N/A	0.677944	1.09657	#N/A	1.53551	#N/A	#N/A	#N/A	0.777981	#N/A	#N/A	#N/A	#N/A	#N/A	#N/A	6.58293	#N/A	#N/A	#N/A	#N/A	#N/A	#N/A	#N/A	5	ENSG00000138617	PARP16	protein_coding	poly(ADP-ribose) polymerase family member 16 [Source:HGNC Symbol;Acc:HGNC:26040]
ASB16-AS1	#N/A	#N/A	#N/A	#N/A	#N/A	0.530039	#N/A	2.12103	#N/A	#N/A	0.807156	#N/A	0.797888	#N/A	#N/A	#N/A	#N/A	#N/A	#N/A	6.05687	#N/A	#N/A	#N/A	#N/A	#N/A	#N/A	#N/A	5	ENSG00000267080	ASB16-AS1	lncRNA	ASB16 antisense RNA 1 [Source:HGNC Symbol;Acc:HGNC:25442]
TRPC6	#N/A	#N/A	#N/A	#N/A	#N/A	1.35582	#N/A	#N/A	#N/A	#N/A	#N/A	0.0973285	#N/A	#N/A	#N/A	0.560185	#N/A	#N/A	#N/A	0.105897	#N/A	#N/A	#N/A	1.72721	#N/A	#N/A	#N/A	5	ENSG00000137672	TRPC6	protein_coding	transient receptor potential cation channel subfamily C member 6 [Source:HGNC Symbol;Acc:HGNC:12338]
ORMDL3	#N/A	#N/A	#N/A	#N/A	#N/A	4.01818	#N/A	#N/A	0.810845	1.64127	1.45982	#N/A	1.60089	#N/A	#N/A	#N/A	#N/A	#N/A	#N/A	#N/A	#N/A	#N/A	#N/A	#N/A	#N/A	#N/A	#N/A	5	ENSG00000172057	ORMDL3	protein_coding	ORMDL sphingolipid biosynthesis regulator 3 [Source:HGNC Symbol;Acc:HGNC:16038]
#286415	#N/A	#N/A	#N/A	#N/A	#N/A	1.391	#N/A	#N/A	#N/A	1.81669	#N/A	#N/A	#N/A	#N/A	#N/A	#N/A	0.40771	#N/A	0.316051	0.262776	#N/A	#N/A	#N/A	#N/A	#N/A	#N/A	#N/A	5	ENSG00000286415		lncRNA	novel transcript
FAM83D	#N/A	#N/A	#N/A	#N/A	#N/A	1.09182	0.802742	#N/A	#N/A	0.828748	#N/A	#N/A	2.04513	#N/A	#N/A	#N/A	#N/A	#N/A	#N/A	1.76646	#N/A	#N/A	#N/A	#N/A	#N/A	#N/A	#N/A	5	ENSG00000101447	FAM83D	protein_coding	family with sequence similarity 83 member D [Source:HGNC Symbol;Acc:HGNC:16122]
S1PR4	#N/A	#N/A	#N/A	#N/A	#N/A	2.3175	2.2256	3.19799	1.57579	#N/A	#N/A	#N/A	#N/A	#N/A	#N/A	#N/A	#N/A	#N/A	#N/A	5.26149	#N/A	#N/A	#N/A	#N/A	#N/A	#N/A	#N/A	5	ENSG00000125910	S1PR4	protein_coding	sphingosine-1-phosphate receptor 4 [Source:HGNC Symbol;Acc:HGNC:3170]
SLC24A2	#N/A	#N/A	#N/A	#N/A	#N/A	1.46891	#N/A	#N/A	#N/A	#N/A	#N/A	#N/A	2.91959	#N/A	#N/A	#N/A	#N/A	#N/A	#N/A	0.181269	#N/A	#N/A	#N/A	1.45285	1.21845	#N/A	#N/A	5	ENSG00000155886	SLC24A2	protein_coding	solute carrier family 24 member 2 [Source:HGNC Symbol;Acc:HGNC:10976]
SPAG1	#N/A	#N/A	#N/A	#N/A	#N/A	0.780579	1.11228	#N/A	0.948718	#N/A	#N/A	#N/A	1.28469	#N/A	#N/A	#N/A	#N/A	#N/A	#N/A	7.38726	#N/A	#N/A	#N/A	#N/A	#N/A	#N/A	#N/A	5	ENSG00000104450	SPAG1	protein_coding	sperm associated antigen 1 [Source:HGNC Symbol;Acc:HGNC:11212]
SLC41A3	#N/A	#N/A	#N/A	#N/A	#N/A	0.629444	1.88522	1.25153	#N/A	#N/A	#N/A	#N/A	0.532684	#N/A	#N/A	#N/A	#N/A	#N/A	#N/A	2.6309	#N/A	#N/A	#N/A	#N/A	#N/A	#N/A	#N/A	5	ENSG00000114544	SLC41A3	protein_coding	solute carrier family 41 member 3 [Source:HGNC Symbol;Acc:HGNC:31046]
SLC30A6	#N/A	#N/A	#N/A	#N/A	#N/A	0.327503	#N/A	0.937664	#N/A	0.402059	#N/A	#N/A	0.523934	#N/A	#N/A	#N/A	#N/A	#N/A	#N/A	5.92738	#N/A	#N/A	#N/A	#N/A	#N/A	#N/A	#N/A	5	ENSG00000152683	SLC30A6	protein_coding	solute carrier family 30 member 6 [Source:HGNC Symbol;Acc:HGNC:19305]
ICE2	#N/A	#N/A	#N/A	#N/A	#N/A	0.290594	#N/A	#N/A	#N/A	0.300859	#N/A	#N/A	0.246228	#N/A	#N/A	#N/A	#N/A	#N/A	0.574789	4.91436	#N/A	#N/A	#N/A	#N/A	#N/A	#N/A	#N/A	5	ENSG00000128915	ICE2	protein_coding	interactor of little elongation complex ELL subunit 2 [Source:HGNC Symbol;Acc:HGNC:29885]
CLIC6	#N/A	#N/A	#N/A	#N/A	#N/A	1.49367	#N/A	#N/A	#N/A	0.721802	#N/A	0.134527	2.53202	#N/A	#N/A	#N/A	#N/A	#N/A	#N/A	0.170664	#N/A	#N/A	#N/A	#N/A	#N/A	#N/A	#N/A	5	ENSG00000159212	CLIC6	protein_coding	chloride intracellular channel 6 [Source:HGNC Symbol;Acc:HGNC:2065]
APLF	#N/A	#N/A	#N/A	#N/A	#N/A	0.402606	#N/A	#N/A	#N/A	#N/A	#N/A	#N/A	0.481884	#N/A	#N/A	0.780625	#N/A	#N/A	#N/A	6.78257	#N/A	#N/A	0.519518	#N/A	#N/A	#N/A	#N/A	5	ENSG00000169621	APLF	protein_coding	aprataxin and PNKP like factor [Source:HGNC Symbol;Acc:HGNC:28724]
ALKBH8	#N/A	#N/A	#N/A	#N/A	#N/A	0.406671	#N/A	1.68275	2.0656	#N/A	#N/A	#N/A	0.407087	#N/A	#N/A	#N/A	#N/A	#N/A	#N/A	6.81122	#N/A	#N/A	#N/A	#N/A	#N/A	#N/A	#N/A	5	ENSG00000137760	ALKBH8	protein_coding	alkB homolog 8, tRNA methyltransferase [Source:HGNC Symbol;Acc:HGNC:25189]
SH3PXD2A	#N/A	#N/A	#N/A	#N/A	#N/A	0.469004	#N/A	#N/A	#N/A	#N/A	#N/A	#N/A	0.712535	#N/A	#N/A	#N/A	#N/A	#N/A	#N/A	2.45673	#N/A	#N/A	0.509062	#N/A	0.621964	#N/A	#N/A	5	ENSG00000107957	SH3PXD2A	protein_coding	SH3 and PX domains 2A [Source:HGNC Symbol;Acc:HGNC:23664]
#286817	#N/A	#N/A	#N/A	#N/A	#N/A	1.11074	#N/A	#N/A	#N/A	0.868717	1.14397	#N/A	1.13891	#N/A	#N/A	#N/A	#N/A	#N/A	#N/A	0.350588	#N/A	#N/A	#N/A	#N/A	#N/A	#N/A	#N/A	5	ENSG00000286817		lncRNA	novel transcript
#261474	#N/A	#N/A	#N/A	#N/A	#N/A	0.635313	#N/A	#N/A	#N/A	1.33483	0.650524	#N/A	0.671808	#N/A	#N/A	#N/A	#N/A	#N/A	#N/A	5.51841	#N/A	#N/A	#N/A	#N/A	#N/A	#N/A	#N/A	5	ENSG00000261474		lncRNA	novel transcript
LINC02951	#N/A	#N/A	#N/A	#N/A	#N/A	0.989965	#N/A	#N/A	0.647918	#N/A	0.872704	#N/A	2.02555	#N/A	#N/A	#N/A	#N/A	#N/A	#N/A	3.3323	#N/A	#N/A	#N/A	#N/A	#N/A	#N/A	#N/A	5	ENSG00000255503	LINC02951	lncRNA	long intergenic non-protein coding RNA 2951 [Source:HGNC Symbol;Acc:HGNC:55967]
#259543	#N/A	#N/A	#N/A	#N/A	#N/A	1.07591	#N/A	#N/A	0.380089	0.845001	#N/A	#N/A	2.92267	#N/A	#N/A	#N/A	#N/A	#N/A	#N/A	2.87637	#N/A	#N/A	#N/A	#N/A	#N/A	#N/A	#N/A	5	ENSG00000259543		lncRNA	novel transcript
#255478	#N/A	#N/A	#N/A	#N/A	#N/A	1.08187	#N/A	#N/A	#N/A	1.19895	#N/A	#N/A	1.35052	#N/A	#N/A	#N/A	1.1176	#N/A	#N/A	0.742541	#N/A	#N/A	#N/A	#N/A	#N/A	#N/A	#N/A	5	ENSG00000255478		lncRNA	novel transcript
SIGLEC10-AS1	#N/A	#N/A	#N/A	#N/A	#N/A	1.52479	#N/A	#N/A	#N/A	#N/A	#N/A	0.125625	1.51049	#N/A	#N/A	#N/A	#N/A	#N/A	#N/A	#N/A	3.48926	0.640536	#N/A	#N/A	#N/A	#N/A	#N/A	5	ENSG00000255441	SIGLEC10-AS1	lncRNA	SIGLEC10 antisense RNA 1 [Source:HGNC Symbol;Acc:HGNC:40719]
DAXX#204209	#N/A	#N/A	#N/A	#N/A	#N/A	1.71641	1.23194	#N/A	#N/A	0.868619	#N/A	#N/A	#N/A	#N/A	#N/A	#N/A	#N/A	#N/A	#N/A	4.97796	#N/A	#N/A	#N/A	#N/A	#N/A	#N/A	0.831868	5	ENSG00000204209	DAXX	protein_coding	death domain associated protein [Source:HGNC Symbol;Acc:HGNC:2681]
SNAP25-AS1	#N/A	#N/A	#N/A	#N/A	#N/A	1.90795	#N/A	#N/A	#N/A	1.98821	0.614224	#N/A	3.24105	#N/A	#N/A	#N/A	#N/A	#N/A	#N/A	0.163646	#N/A	#N/A	#N/A	#N/A	#N/A	#N/A	#N/A	5	ENSG00000227906	SNAP25-AS1	lncRNA	SNAP25 antisense RNA 1 [Source:HGNC Symbol;Acc:HGNC:44312]
CTPS1	#N/A	#N/A	#N/A	#N/A	#N/A	0.439975	#N/A	#N/A	#N/A	0.936342	#N/A	#N/A	0.762973	#N/A	#N/A	#N/A	#N/A	#N/A	#N/A	6.81815	#N/A	0.456743	#N/A	#N/A	#N/A	#N/A	#N/A	5	ENSG00000171793	CTPS1	protein_coding	CTP synthase 1 [Source:HGNC Symbol;Acc:HGNC:2519]
SBF1	#N/A	#N/A	#N/A	#N/A	#N/A	0.498584	#N/A	#N/A	#N/A	0.795687	0.715181	#N/A	0.512501	#N/A	#N/A	#N/A	#N/A	#N/A	#N/A	2.73778	#N/A	#N/A	#N/A	#N/A	#N/A	#N/A	#N/A	5	ENSG00000100241	SBF1	protein_coding	SET binding factor 1 [Source:HGNC Symbol;Acc:HGNC:10542]
CD19	#N/A	#N/A	#N/A	#N/A	#N/A	0.128818	#N/A	#N/A	#N/A	#N/A	#N/A	#N/A	#N/A	#N/A	#N/A	#N/A	#N/A	#N/A	#N/A	#N/A	0.727713	0.0908672	0.151438	0.168945	#N/A	#N/A	#N/A	5	ENSG00000177455	CD19	protein_coding	CD19 molecule [Source:HGNC Symbol;Acc:HGNC:1633]
KTN1	#N/A	#N/A	#N/A	#N/A	#N/A	0.175224	0.806229	#N/A	#N/A	0.184451	#N/A	#N/A	#N/A	#N/A	#N/A	#N/A	#N/A	#N/A	0.542919	5.77032	#N/A	#N/A	#N/A	#N/A	#N/A	#N/A	#N/A	5	ENSG00000126777	KTN1	protein_coding	kinectin 1 [Source:HGNC Symbol;Acc:HGNC:6467]
LINC02175	#N/A	#N/A	#N/A	#N/A	#N/A	1.02556	#N/A	#N/A	0.591425	#N/A	#N/A	#N/A	1.66806	#N/A	#N/A	#N/A	#N/A	#N/A	1.64682	3.01615	#N/A	#N/A	#N/A	#N/A	#N/A	#N/A	#N/A	5	ENSG00000262155	LINC02175	lncRNA	long intergenic non-protein coding RNA 2175 [Source:HGNC Symbol;Acc:HGNC:27550]
SMAGP	#N/A	#N/A	#N/A	#N/A	#N/A	0.855083	#N/A	#N/A	#N/A	#N/A	0.599729	#N/A	1.65764	#N/A	#N/A	#N/A	#N/A	#N/A	#N/A	5.7975	#N/A	#N/A	#N/A	#N/A	#N/A	1.24354	#N/A	5	ENSG00000170545	SMAGP	protein_coding	small cell adhesion glycoprotein [Source:HGNC Symbol;Acc:HGNC:26918]
TMEM14B	#N/A	#N/A	#N/A	#N/A	#N/A	0.291078	#N/A	#N/A	#N/A	#N/A	#N/A	#N/A	#N/A	#N/A	#N/A	0.62309	#N/A	#N/A	0.651672	8.70291	#N/A	#N/A	0.238922	#N/A	#N/A	#N/A	#N/A	5	ENSG00000137210	TMEM14B	protein_coding	transmembrane protein 14B [Source:HGNC Symbol;Acc:HGNC:21384]
TBCK	#N/A	#N/A	#N/A	#N/A	#N/A	0.183378	#N/A	#N/A	#N/A	0.196658	#N/A	#N/A	0.405398	#N/A	#N/A	#N/A	#N/A	#N/A	#N/A	6.52414	#N/A	#N/A	#N/A	#N/A	0.404665	#N/A	#N/A	5	ENSG00000145348	TBCK	protein_coding	TBC1 domain containing kinase [Source:HGNC Symbol;Acc:HGNC:28261]
SCAP	#N/A	#N/A	#N/A	#N/A	#N/A	0.262827	#N/A	#N/A	#N/A	0.361805	#N/A	#N/A	0.602147	#N/A	#N/A	#N/A	#N/A	#N/A	#N/A	5.19841	#N/A	#N/A	#N/A	#N/A	0.363026	#N/A	#N/A	5	ENSG00000114650	SCAP	protein_coding	SREBF chaperone [Source:HGNC Symbol;Acc:HGNC:30634]
GRIA1	#N/A	#N/A	#N/A	#N/A	#N/A	1.46213	#N/A	#N/A	#N/A	1.62151	0.291965	#N/A	2.4077	#N/A	#N/A	#N/A	#N/A	#N/A	#N/A	0.167938	#N/A	#N/A	#N/A	#N/A	#N/A	#N/A	#N/A	5	ENSG00000155511	GRIA1	protein_coding	glutamate ionotropic receptor AMPA type subunit 1 [Source:HGNC Symbol;Acc:HGNC:4571]
TTN-AS1	#N/A	#N/A	#N/A	#N/A	#N/A	0.408122	#N/A	#N/A	1.36032	0.986599	#N/A	#N/A	0.925141	#N/A	#N/A	#N/A	#N/A	#N/A	#N/A	7.53267	#N/A	#N/A	#N/A	#N/A	#N/A	#N/A	#N/A	5	ENSG00000237298	TTN-AS1	lncRNA	TTN antisense RNA 1 [Source:HGNC Symbol;Acc:HGNC:44124]
TYW1	#N/A	#N/A	#N/A	#N/A	#N/A	0.181994	#N/A	#N/A	#N/A	0.235633	#N/A	#N/A	0.678718	#N/A	#N/A	#N/A	#N/A	#N/A	#N/A	9.80842	#N/A	#N/A	#N/A	#N/A	0.324013	#N/A	#N/A	5	ENSG00000198874	TYW1	protein_coding	tRNA-yW synthesizing protein 1 homolog [Source:HGNC Symbol;Acc:HGNC:25598]
MTO1	#N/A	#N/A	#N/A	#N/A	#N/A	0.275123	#N/A	#N/A	#N/A	0.44792	0.355873	#N/A	0.648949	#N/A	#N/A	#N/A	#N/A	#N/A	#N/A	5.92724	#N/A	#N/A	#N/A	#N/A	#N/A	#N/A	#N/A	5	ENSG00000135297	MTO1	protein_coding	mitochondrial tRNA translation optimization 1 [Source:HGNC Symbol;Acc:HGNC:19261]
#253607	#N/A	#N/A	#N/A	#N/A	#N/A	0.656387	0.714053	#N/A	#N/A	#N/A	#N/A	#N/A	1.87765	#N/A	#N/A	#N/A	#N/A	#N/A	#N/A	4.13273	#N/A	#N/A	#N/A	#N/A	0.529566	#N/A	#N/A	5	ENSG00000253607		lncRNA	novel transcript, antisense to DERL1
IFT46	#N/A	#N/A	#N/A	#N/A	#N/A	0.729678	#N/A	#N/A	#N/A	1.15956	1.13602	#N/A	0.746438	#N/A	#N/A	#N/A	#N/A	#N/A	#N/A	4.51585	#N/A	#N/A	#N/A	#N/A	#N/A	#N/A	#N/A	5	ENSG00000118096	IFT46	protein_coding	intraflagellar transport 46 [Source:HGNC Symbol;Acc:HGNC:26146]
GPR63	#N/A	#N/A	#N/A	#N/A	#N/A	1.44248	#N/A	#N/A	#N/A	0.975353	#N/A	#N/A	1.07761	#N/A	#N/A	1.2881	#N/A	0.103294	#N/A	#N/A	#N/A	#N/A	#N/A	#N/A	#N/A	#N/A	#N/A	5	ENSG00000112218	GPR63	protein_coding	G protein-coupled receptor 63 [Source:HGNC Symbol;Acc:HGNC:13302]
APBA3	#N/A	#N/A	#N/A	#N/A	#N/A	0.683974	#N/A	#N/A	#N/A	1.52575	1.07493	#N/A	0.733929	#N/A	#N/A	#N/A	#N/A	#N/A	#N/A	4.81341	#N/A	#N/A	#N/A	#N/A	#N/A	#N/A	#N/A	5	ENSG00000011132	APBA3	protein_coding	amyloid beta precursor protein binding family A member 3 [Source:HGNC Symbol;Acc:HGNC:580]
KCNMB2-AS1	#N/A	#N/A	#N/A	#N/A	#N/A	0.962433	#N/A	#N/A	#N/A	1.4164	#N/A	#N/A	2.82298	#N/A	#N/A	#N/A	#N/A	#N/A	0.872966	0.745899	#N/A	#N/A	#N/A	#N/A	#N/A	#N/A	#N/A	5	ENSG00000237978	KCNMB2-AS1	lncRNA	KCNMB2 antisense RNA 1 [Source:HGNC Symbol;Acc:HGNC:51409]
BCAR3	#N/A	#N/A	#N/A	#N/A	#N/A	0.69817	#N/A	#N/A	1.22566	1.06824	#N/A	#N/A	#N/A	#N/A	#N/A	#N/A	#N/A	#N/A	#N/A	4.88182	#N/A	#N/A	0.745084	#N/A	#N/A	#N/A	#N/A	5	ENSG00000137936	BCAR3	protein_coding	BCAR3 adaptor protein, NSP family member [Source:HGNC Symbol;Acc:HGNC:973]
ZNF460-AS1	#N/A	#N/A	#N/A	#N/A	#N/A	0.645999	#N/A	#N/A	#N/A	#N/A	1.16808	#N/A	0.875888	#N/A	#N/A	#N/A	2.10403	#N/A	#N/A	4.37016	#N/A	#N/A	#N/A	#N/A	#N/A	#N/A	#N/A	5	ENSG00000267871	ZNF460-AS1	lncRNA	ZNF460 antisense RNA 1 [Source:HGNC Symbol;Acc:HGNC:53774]
ZDHHC13	#N/A	#N/A	#N/A	#N/A	#N/A	0.311672	#N/A	#N/A	#N/A	0.313279	0.414053	#N/A	0.621577	#N/A	#N/A	#N/A	#N/A	#N/A	#N/A	7.44024	#N/A	#N/A	#N/A	#N/A	#N/A	#N/A	#N/A	5	ENSG00000177054	ZDHHC13	protein_coding	zinc finger DHHC-type palmitoyltransferase 13 [Source:HGNC Symbol;Acc:HGNC:18413]
ANXA2R-OT1	#N/A	#N/A	#N/A	#N/A	#N/A	0.493034	0.866521	#N/A	#N/A	#N/A	#N/A	#N/A	1.07232	#N/A	#N/A	#N/A	#N/A	#N/A	1.71011	6.91638	#N/A	#N/A	#N/A	#N/A	#N/A	#N/A	#N/A	5	ENSG00000177738	ANXA2R-OT1	lncRNA	ANXA2R overlapping transcript [Source:HGNC Symbol;Acc:HGNC:48996]
SYNJ2BP	#N/A	#N/A	#N/A	#N/A	#N/A	0.464857	#N/A	#N/A	#N/A	0.896157	#N/A	#N/A	#N/A	#N/A	#N/A	#N/A	#N/A	0.893531	1.33816	6.31294	#N/A	#N/A	#N/A	#N/A	#N/A	#N/A	#N/A	5	ENSG00000213463	SYNJ2BP	protein_coding	synaptojanin 2 binding protein [Source:HGNC Symbol;Acc:HGNC:18955]
#254587	#N/A	#N/A	#N/A	#N/A	#N/A	1.23919	#N/A	#N/A	#N/A	1.58235	#N/A	#N/A	1.3404	#N/A	#N/A	#N/A	#N/A	#N/A	#N/A	0.166306	#N/A	#N/A	#N/A	1.22224	#N/A	#N/A	#N/A	5	ENSG00000254587		lncRNA	novel transcript
GSTCD	#N/A	#N/A	#N/A	#N/A	#N/A	0.4404	1.79195	#N/A	1.44203	#N/A	#N/A	#N/A	0.521717	#N/A	#N/A	#N/A	#N/A	#N/A	#N/A	6.64577	#N/A	#N/A	#N/A	#N/A	#N/A	#N/A	#N/A	5	ENSG00000138780	GSTCD	protein_coding	glutathione S-transferase C-terminal domain containing [Source:HGNC Symbol;Acc:HGNC:25806]
NCK1-DT	#N/A	#N/A	#N/A	#N/A	#N/A	0.443367	0.935852	#N/A	#N/A	#N/A	0.568231	#N/A	0.49522	#N/A	#N/A	#N/A	#N/A	#N/A	#N/A	2.973	#N/A	#N/A	#N/A	#N/A	#N/A	#N/A	#N/A	5	ENSG00000239213	NCK1-DT	lncRNA	NCK1 divergent transcript [Source:HGNC Symbol;Acc:HGNC:49645]
TMEM184C	#N/A	#N/A	#N/A	#N/A	#N/A	0.316283	#N/A	#N/A	#N/A	0.34928	#N/A	#N/A	0.385458	#N/A	#N/A	#N/A	#N/A	#N/A	#N/A	5.4898	#N/A	#N/A	#N/A	#N/A	0.307098	#N/A	#N/A	5	ENSG00000164168	TMEM184C	protein_coding	transmembrane protein 184C [Source:HGNC Symbol;Acc:HGNC:25587]
ABCD4	#N/A	#N/A	#N/A	#N/A	#N/A	0.387561	#N/A	#N/A	#N/A	0.988937	0.454515	#N/A	0.723961	#N/A	#N/A	#N/A	#N/A	#N/A	#N/A	6.5685	#N/A	#N/A	#N/A	#N/A	#N/A	#N/A	#N/A	5	ENSG00000119688	ABCD4	protein_coding	ATP binding cassette subfamily D member 4 [Source:HGNC Symbol;Acc:HGNC:68]
LINC00624	#N/A	#N/A	#N/A	#N/A	#N/A	0.483798	#N/A	#N/A	#N/A	#N/A	#N/A	#N/A	1.76872	#N/A	#N/A	#N/A	#N/A	#N/A	#N/A	6.17023	#N/A	#N/A	#N/A	0.465307	0.932753	#N/A	#N/A	5	ENSG00000278811	LINC00624	lncRNA	long intergenic non-protein coding RNA 624 [Source:HGNC Symbol;Acc:HGNC:44254]
PPIE	#N/A	#N/A	#N/A	#N/A	#N/A	0.414525	#N/A	1.37836	1.16899	0.54683	#N/A	#N/A	#N/A	#N/A	#N/A	#N/A	#N/A	#N/A	#N/A	3.41747	#N/A	#N/A	#N/A	#N/A	#N/A	#N/A	#N/A	5	ENSG00000084072	PPIE	protein_coding	peptidylprolyl isomerase E [Source:HGNC Symbol;Acc:HGNC:9258]
#287807	#N/A	#N/A	#N/A	#N/A	#N/A	0.776975	#N/A	#N/A	#N/A	2.31814	#N/A	#N/A	2.98448	#N/A	#N/A	0.60628	#N/A	#N/A	#N/A	3.48533	#N/A	#N/A	#N/A	#N/A	#N/A	#N/A	#N/A	5	ENSG00000287807		lncRNA	novel transcript
#272661	#N/A	#N/A	#N/A	#N/A	#N/A	0.944118	#N/A	#N/A	#N/A	#N/A	#N/A	#N/A	1.55319	#N/A	#N/A	#N/A	1.17835	#N/A	#N/A	0.817155	#N/A	#N/A	#N/A	#N/A	1.34279	#N/A	#N/A	5	ENSG00000272661		lncRNA	novel transcript, antisense to SMARCD3
#270174	#N/A	#N/A	#N/A	#N/A	#N/A	0.781154	1.63417	#N/A	#N/A	#N/A	#N/A	#N/A	2.29151	#N/A	#N/A	#N/A	#N/A	#N/A	#N/A	5.27313	#N/A	#N/A	#N/A	#N/A	0.818316	#N/A	#N/A	5	ENSG00000270174		lncRNA	novel transcript, antisense to FARS2
LINC02306	#N/A	#N/A	#N/A	#N/A	#N/A	1.15121	#N/A	#N/A	#N/A	#N/A	#N/A	0.110073	0.969663	#N/A	#N/A	#N/A	#N/A	#N/A	#N/A	0.123548	#N/A	#N/A	#N/A	1.23166	#N/A	#N/A	#N/A	5	ENSG00000257986	LINC02306	lncRNA	long intergenic non-protein coding RNA 2306 [Source:HGNC Symbol;Acc:HGNC:53225]
PHOSPHO2	#N/A	#N/A	#N/A	#N/A	#N/A	1.69694	#N/A	#N/A	#N/A	1.24467	#N/A	#N/A	1.01083	#N/A	#N/A	#N/A	#N/A	#N/A	0.160617	0.154739	#N/A	#N/A	#N/A	#N/A	#N/A	#N/A	#N/A	5	ENSG00000144362	PHOSPHO2	protein_coding	phosphatase, orphan 2 [Source:HGNC Symbol;Acc:HGNC:28316]
#228395	#N/A	#N/A	#N/A	#N/A	#N/A	0.660007	#N/A	#N/A	1.44601	#N/A	#N/A	0.960675	1.34155	#N/A	#N/A	#N/A	#N/A	#N/A	#N/A	4.32149	#N/A	#N/A	#N/A	#N/A	#N/A	#N/A	#N/A	5	ENSG00000228395		lncRNA	novel transcript
OVGP1	#N/A	#N/A	#N/A	#N/A	#N/A	1.20534	#N/A	#N/A	#N/A	3.18494	#N/A	#N/A	#N/A	#N/A	#N/A	1.38337	#N/A	#N/A	#N/A	0.393211	#N/A	#N/A	#N/A	#N/A	1.23223	#N/A	#N/A	5	ENSG00000085465	OVGP1	protein_coding	oviductal glycoprotein 1 [Source:HGNC Symbol;Acc:HGNC:8524]
RBPMS2	#N/A	#N/A	#N/A	#N/A	#N/A	1.204	#N/A	#N/A	#N/A	1.54228	#N/A	#N/A	2.31308	#N/A	#N/A	#N/A	#N/A	#N/A	#N/A	#N/A	2.51015	#N/A	#N/A	1.0919	#N/A	#N/A	#N/A	5	ENSG00000166831	RBPMS2	protein_coding	RNA binding protein, mRNA processing factor 2 [Source:HGNC Symbol;Acc:HGNC:19098]
TTC28-AS1	#N/A	#N/A	#N/A	#N/A	#N/A	0.529167	#N/A	#N/A	#N/A	0.611597	0.538674	#N/A	0.531354	#N/A	#N/A	#N/A	#N/A	#N/A	#N/A	3.51235	#N/A	#N/A	#N/A	#N/A	#N/A	#N/A	#N/A	5	ENSG00000235954	TTC28-AS1	lncRNA	TTC28 antisense RNA 1 [Source:HGNC Symbol;Acc:HGNC:29336]
NEK10	#N/A	#N/A	#N/A	#N/A	#N/A	0.978018	#N/A	#N/A	#N/A	1.31819	#N/A	#N/A	0.853465	#N/A	#N/A	#N/A	#N/A	#N/A	1.05517	4.11533	#N/A	#N/A	#N/A	#N/A	#N/A	#N/A	#N/A	5	ENSG00000163491	NEK10	protein_coding	NIMA related kinase 10 [Source:HGNC Symbol;Acc:HGNC:18592]
GJB7	#N/A	#N/A	#N/A	#N/A	#N/A	0.861773	#N/A	#N/A	#N/A	0.820365	#N/A	#N/A	4.00191	#N/A	#N/A	#N/A	#N/A	#N/A	#N/A	1.14256	#N/A	#N/A	#N/A	#N/A	0.956676	#N/A	#N/A	5	ENSG00000164411	GJB7	protein_coding	gap junction protein beta 7 [Source:HGNC Symbol;Acc:HGNC:16690]
PLPPR4	#N/A	#N/A	#N/A	#N/A	#N/A	0.109188	#N/A	#N/A	#N/A	#N/A	#N/A	#N/A	#N/A	#N/A	#N/A	0.0761936	#N/A	#N/A	#N/A	#N/A	0.171725	#N/A	0.146369	0.166593	#N/A	#N/A	#N/A	5	ENSG00000117600	PLPPR4	protein_coding	phospholipid phosphatase related 4 [Source:HGNC Symbol;Acc:HGNC:23496]
#258603	#N/A	#N/A	#N/A	#N/A	#N/A	1.1165	1.80896	#N/A	#N/A	1.03799	#N/A	#N/A	2.20723	#N/A	#N/A	#N/A	#N/A	#N/A	#N/A	3.03017	#N/A	#N/A	#N/A	#N/A	#N/A	#N/A	#N/A	5	ENSG00000258603		lncRNA	novel transcript, antisense to ACOT6
NRAV	#N/A	#N/A	#N/A	#N/A	#N/A	1.28716	#N/A	#N/A	#N/A	1.77345	#N/A	#N/A	1.67024	#N/A	#N/A	#N/A	#N/A	#N/A	#N/A	0.238401	1.21908	#N/A	#N/A	#N/A	#N/A	#N/A	#N/A	5	ENSG00000248008	NRAV	lncRNA	negative regulator of antiviral response [Source:HGNC Symbol;Acc:HGNC:48588]
SLC25A12	#N/A	#N/A	#N/A	#N/A	#N/A	0.227261	#N/A	#N/A	1.10195	#N/A	#N/A	#N/A	0.650474	#N/A	#N/A	#N/A	#N/A	0.664912	#N/A	6.62663	#N/A	#N/A	#N/A	#N/A	#N/A	#N/A	#N/A	5	ENSG00000115840	SLC25A12	protein_coding	solute carrier family 25 member 12 [Source:HGNC Symbol;Acc:HGNC:10982]
ANKRD16	#N/A	#N/A	#N/A	#N/A	#N/A	0.768919	#N/A	1.82716	#N/A	0.721065	#N/A	#N/A	0.658541	#N/A	#N/A	#N/A	#N/A	#N/A	#N/A	4.65858	#N/A	#N/A	#N/A	#N/A	#N/A	#N/A	#N/A	5	ENSG00000134461	ANKRD16	protein_coding	ankyrin repeat domain 16 [Source:HGNC Symbol;Acc:HGNC:23471]
#256116	#N/A	#N/A	#N/A	#N/A	#N/A	0.677146	#N/A	#N/A	#N/A	#N/A	#N/A	#N/A	1.381	#N/A	#N/A	#N/A	#N/A	#N/A	#N/A	4.04501	#N/A	#N/A	#N/A	0.778196	1.31557	#N/A	#N/A	5	ENSG00000256116		lncRNA	novel transcript
GLCCI1-DT	#N/A	#N/A	#N/A	#N/A	#N/A	1.17132	#N/A	#N/A	#N/A	1.1833	0.996984	#N/A	3.91811	#N/A	#N/A	#N/A	#N/A	#N/A	#N/A	1.22681	#N/A	#N/A	#N/A	#N/A	#N/A	#N/A	#N/A	5	ENSG00000233108	GLCCI1-DT	lncRNA	GLCCI1 divergent transcript [Source:HGNC Symbol;Acc:HGNC:40852]
FAM215B	#N/A	#N/A	#N/A	#N/A	#N/A	0.447612	#N/A	#N/A	#N/A	0.604558	#N/A	#N/A	1.51094	#N/A	#N/A	#N/A	#N/A	#N/A	#N/A	6.72627	#N/A	#N/A	#N/A	#N/A	0.456397	#N/A	#N/A	5	ENSG00000232300	FAM215B	lncRNA	family with sequence similarity 215 member B [Source:HGNC Symbol;Acc:HGNC:43639]
PPL	#N/A	#N/A	#N/A	#N/A	#N/A	0.782429	#N/A	#N/A	#N/A	0.790672	#N/A	#N/A	2.16606	#N/A	#N/A	#N/A	#N/A	#N/A	#N/A	3.61612	#N/A	#N/A	#N/A	#N/A	1.22419	#N/A	#N/A	5	ENSG00000118898	PPL	protein_coding	periplakin [Source:HGNC Symbol;Acc:HGNC:9273]
PRRT3	#N/A	#N/A	#N/A	#N/A	#N/A	0.96564	#N/A	#N/A	#N/A	0.748603	0.979411	#N/A	1.8546	#N/A	#N/A	#N/A	#N/A	#N/A	#N/A	3.23118	#N/A	#N/A	#N/A	#N/A	#N/A	#N/A	#N/A	5	ENSG00000163704	PRRT3	protein_coding	proline rich transmembrane protein 3 [Source:HGNC Symbol;Acc:HGNC:26591]
#225341	#N/A	#N/A	#N/A	#N/A	#N/A	0.503155	#N/A	#N/A	#N/A	0.217692	#N/A	#N/A	0.283461	#N/A	#N/A	0.375992	#N/A	#N/A	#N/A	#N/A	#N/A	#N/A	1.95706	#N/A	#N/A	#N/A	#N/A	5	ENSG00000225341		lncRNA	novel transcript
WDR12	#N/A	#N/A	#N/A	#N/A	#N/A	0.406062	#N/A	#N/A	#N/A	0.418178	#N/A	#N/A	0.62075	#N/A	#N/A	#N/A	#N/A	#N/A	#N/A	7.44556	#N/A	#N/A	#N/A	#N/A	0.566945	#N/A	#N/A	5	ENSG00000138442	WDR12	protein_coding	WD repeat domain 12 [Source:HGNC Symbol;Acc:HGNC:14098]
#230333	#N/A	#N/A	#N/A	#N/A	#N/A	0.984067	#N/A	#N/A	#N/A	2.14448	#N/A	#N/A	2.68834	#N/A	#N/A	#N/A	#N/A	#N/A	#N/A	0.458203	#N/A	#N/A	#N/A	0.872859	#N/A	#N/A	#N/A	5	ENSG00000230333		lncRNA	novel transcript, antisense to THSD7A
TTC3-AS1	#N/A	#N/A	#N/A	#N/A	#N/A	1.06706	#N/A	#N/A	1.04882	0.675377	#N/A	#N/A	2.2676	#N/A	#N/A	#N/A	#N/A	#N/A	#N/A	3.41887	#N/A	#N/A	#N/A	#N/A	#N/A	#N/A	#N/A	5	ENSG00000228677	TTC3-AS1	lncRNA	TTC3 antisense RNA 1 [Source:HGNC Symbol;Acc:HGNC:40595]
PMPCB	#N/A	#N/A	#N/A	#N/A	#N/A	0.259608	#N/A	#N/A	0.819182	0.263257	#N/A	#N/A	#N/A	#N/A	#N/A	#N/A	#N/A	#N/A	0.508906	4.68612	#N/A	#N/A	#N/A	#N/A	#N/A	#N/A	#N/A	5	ENSG00000105819	PMPCB	protein_coding	peptidase, mitochondrial processing subunit beta [Source:HGNC Symbol;Acc:HGNC:9119]
CCDC18	#N/A	#N/A	#N/A	#N/A	#N/A	0.286235	#N/A	#N/A	1.24157	#N/A	#N/A	#N/A	0.397655	#N/A	#N/A	#N/A	#N/A	#N/A	#N/A	8.6317	#N/A	#N/A	#N/A	#N/A	0.401731	#N/A	#N/A	5	ENSG00000122483	CCDC18	protein_coding	coiled-coil domain containing 18 [Source:HGNC Symbol;Acc:HGNC:30370]
TRIP11	#N/A	#N/A	#N/A	#N/A	#N/A	0.317062	0.798961	#N/A	#N/A	0.317391	0.349845	#N/A	#N/A	#N/A	#N/A	#N/A	#N/A	#N/A	#N/A	4.71207	#N/A	#N/A	#N/A	#N/A	#N/A	#N/A	#N/A	5	ENSG00000100815	TRIP11	protein_coding	thyroid hormone receptor interactor 11 [Source:HGNC Symbol;Acc:HGNC:12305]
#237531	#N/A	#N/A	#N/A	#N/A	#N/A	1.11446	#N/A	#N/A	#N/A	#N/A	#N/A	#N/A	#N/A	#N/A	#N/A	#N/A	#N/A	#N/A	#N/A	0.202867	#N/A	#N/A	1.91736	1.1487	2.03351	#N/A	#N/A	5	ENSG00000237531		lncRNA	novel transcript
ANKHD1-DT	#N/A	#N/A	#N/A	#N/A	#N/A	0.529444	#N/A	1.58761	#N/A	0.687091	#N/A	#N/A	1.01038	#N/A	#N/A	#N/A	#N/A	#N/A	#N/A	5.04152	#N/A	#N/A	#N/A	#N/A	#N/A	#N/A	#N/A	5	ENSG00000249637	ANKHD1-DT	lncRNA	ANKHD1 divergent transcript [Source:HGNC Symbol;Acc:HGNC:55564]
HACE1	#N/A	#N/A	#N/A	#N/A	#N/A	0.390838	#N/A	#N/A	#N/A	#N/A	0.710294	#N/A	0.465112	#N/A	#N/A	#N/A	#N/A	#N/A	0.620241	7.11333	#N/A	#N/A	#N/A	#N/A	#N/A	#N/A	#N/A	5	ENSG00000085382	HACE1	protein_coding	HECT domain and ankyrin repeat containing E3 ubiquitin protein ligase 1 [Source:HGNC Symbol;Acc:HGNC:21033]
RGS20	#N/A	#N/A	#N/A	#N/A	#N/A	1.0417	#N/A	#N/A	0.620056	1.10641	#N/A	#N/A	2.3357	#N/A	#N/A	#N/A	#N/A	#N/A	#N/A	3.35839	#N/A	#N/A	#N/A	#N/A	#N/A	#N/A	#N/A	5	ENSG00000147509	RGS20	protein_coding	regulator of G protein signaling 20 [Source:HGNC Symbol;Acc:HGNC:14600]
TP53I11	#N/A	#N/A	#N/A	#N/A	#N/A	0.560085	#N/A	#N/A	#N/A	#N/A	1.0403	#N/A	#N/A	#N/A	#N/A	2.2249	#N/A	#N/A	#N/A	3.04717	#N/A	#N/A	#N/A	#N/A	#N/A	1.53063	#N/A	5	ENSG00000175274	TP53I11	protein_coding	tumor protein p53 inducible protein 11 [Source:HGNC Symbol;Acc:HGNC:16842]
HDHD5-AS1	#N/A	#N/A	#N/A	#N/A	#N/A	1.30905	#N/A	#N/A	#N/A	1.56467	#N/A	#N/A	1.03559	#N/A	#N/A	#N/A	#N/A	#N/A	0.337155	0.25657	#N/A	#N/A	#N/A	#N/A	#N/A	#N/A	#N/A	5	ENSG00000185837	HDHD5-AS1	lncRNA	HDHD5 antisense RNA 1 [Source:HGNC Symbol;Acc:HGNC:1842]
VPREB3	#N/A	#N/A	#N/A	#N/A	#N/A	0.40836	#N/A	#N/A	#N/A	0.165041	#N/A	#N/A	#N/A	#N/A	#N/A	#N/A	#N/A	#N/A	#N/A	#N/A	2.44077	#N/A	0.356263	0.632609	#N/A	#N/A	#N/A	5	ENSG00000128218	VPREB3	protein_coding	V-set pre-B cell surrogate light chain 3 [Source:HGNC Symbol;Acc:HGNC:12710]
PEBP4	#N/A	#N/A	#N/A	#N/A	#N/A	0.753073	#N/A	#N/A	#N/A	#N/A	1.09455	#N/A	1.3369	#N/A	#N/A	#N/A	#N/A	#N/A	#N/A	0.409331	0.980775	#N/A	#N/A	#N/A	#N/A	#N/A	#N/A	5	ENSG00000134020	PEBP4	protein_coding	phosphatidylethanolamine binding protein 4 [Source:HGNC Symbol;Acc:HGNC:28319]
USP16	#N/A	#N/A	#N/A	#N/A	#N/A	0.269157	#N/A	#N/A	0.723348	0.269649	#N/A	#N/A	0.296029	#N/A	#N/A	#N/A	#N/A	#N/A	#N/A	6.07766	#N/A	#N/A	#N/A	#N/A	#N/A	#N/A	#N/A	5	ENSG00000156256	USP16	protein_coding	ubiquitin specific peptidase 16 [Source:HGNC Symbol;Acc:HGNC:12614]
ADAMTS9-AS2	#N/A	#N/A	#N/A	#N/A	#N/A	1.33605	#N/A	#N/A	#N/A	#N/A	#N/A	#N/A	1.53796	#N/A	#N/A	1.08355	#N/A	#N/A	#N/A	#N/A	#N/A	#N/A	#N/A	1.77848	0.983977	#N/A	#N/A	5	ENSG00000241684	ADAMTS9-AS2	lncRNA	ADAMTS9 antisense RNA 2 [Source:HGNC Symbol;Acc:HGNC:42435]
ZNF140	#N/A	#N/A	#N/A	#N/A	#N/A	0.466572	1.5335	#N/A	#N/A	0.647175	#N/A	#N/A	0.561737	#N/A	#N/A	#N/A	#N/A	#N/A	#N/A	5.76839	#N/A	#N/A	#N/A	#N/A	#N/A	#N/A	#N/A	5	ENSG00000196387	ZNF140	protein_coding	zinc finger protein 140 [Source:HGNC Symbol;Acc:HGNC:12925]
LIX1L-AS1	#N/A	#N/A	#N/A	#N/A	#N/A	0.704501	#N/A	#N/A	#N/A	#N/A	1.05123	#N/A	0.721068	#N/A	#N/A	#N/A	1.43599	#N/A	#N/A	5.4498	#N/A	#N/A	#N/A	#N/A	#N/A	#N/A	#N/A	5	ENSG00000234222	LIX1L-AS1	lncRNA	LIX1L antisense RNA 1 [Source:HGNC Symbol;Acc:HGNC:41210]
LRP5	#N/A	#N/A	#N/A	#N/A	#N/A	1.07342	#N/A	#N/A	#N/A	1.61435	#N/A	#N/A	1.49468	#N/A	#N/A	#N/A	#N/A	#N/A	#N/A	0.28041	#N/A	#N/A	#N/A	0.854221	#N/A	#N/A	#N/A	5	ENSG00000162337	LRP5	protein_coding	LDL receptor related protein 5 [Source:HGNC Symbol;Acc:HGNC:6697]
#285803	#N/A	#N/A	#N/A	#N/A	#N/A	0.601312	1.39283	#N/A	#N/A	#N/A	#N/A	#N/A	1.69147	#N/A	#N/A	#N/A	#N/A	#N/A	#N/A	5.1413	#N/A	#N/A	#N/A	#N/A	0.753585	#N/A	#N/A	5	ENSG00000285803		lncRNA	novel transcript, antisense to AGAP6
WEE2-AS1#228775	#N/A	#N/A	#N/A	#N/A	#N/A	1.6399	#N/A	0.288021	#N/A	1.03096	#N/A	#N/A	1.30512	#N/A	#N/A	#N/A	#N/A	#N/A	#N/A	1.82889	#N/A	#N/A	#N/A	#N/A	#N/A	#N/A	#N/A	5	ENSG00000228775	WEE2-AS1	lncRNA	WEE2 antisense RNA 1 [Source:HGNC Symbol;Acc:HGNC:48669]
#259715	#N/A	#N/A	#N/A	#N/A	#N/A	0.863657	#N/A	#N/A	#N/A	1.39707	#N/A	#N/A	2.07797	#N/A	#N/A	#N/A	#N/A	#N/A	#N/A	0.496946	#N/A	#N/A	#N/A	#N/A	1.06248	#N/A	#N/A	5	ENSG00000259715		lncRNA	novel transcript
REM2	#N/A	#N/A	#N/A	#N/A	#N/A	0.823666	#N/A	#N/A	#N/A	0.62732	#N/A	0.101955	1.47539	#N/A	#N/A	#N/A	#N/A	#N/A	#N/A	0.115025	#N/A	#N/A	#N/A	#N/A	#N/A	#N/A	#N/A	5	ENSG00000139890	REM2	protein_coding	RRAD and GEM like GTPase 2 [Source:HGNC Symbol;Acc:HGNC:20248]
JPT2	#N/A	#N/A	#N/A	#N/A	#N/A	0.467884	2.07889	#N/A	#N/A	0.726285	#N/A	#N/A	0.686071	#N/A	#N/A	#N/A	#N/A	#N/A	#N/A	2.37609	#N/A	#N/A	#N/A	#N/A	#N/A	#N/A	#N/A	5	ENSG00000206053	JPT2	protein_coding	Jupiter microtubule associated homolog 2 [Source:HGNC Symbol;Acc:HGNC:14137]
DIS3L-AS1#261318	#N/A	#N/A	#N/A	#N/A	#N/A	1.14518	#N/A	#N/A	#N/A	1.03887	#N/A	#N/A	1.10699	#N/A	#N/A	#N/A	#N/A	#N/A	#N/A	0.150743	#N/A	#N/A	#N/A	1.06268	#N/A	#N/A	#N/A	5	ENSG00000261318	DIS3L-AS1	lncRNA	DIS3L antisense RNA 1 [Source:HGNC Symbol;Acc:HGNC:55369]
#235192	#N/A	#N/A	#N/A	#N/A	#N/A	0.687608	#N/A	#N/A	#N/A	#N/A	#N/A	#N/A	1.19348	#N/A	#N/A	#N/A	#N/A	#N/A	#N/A	1.51652	2.22023	#N/A	#N/A	#N/A	#N/A	0.922056	#N/A	5	ENSG00000235192		lncRNA	novel transcript
NQO2-AS1	#N/A	#N/A	#N/A	#N/A	#N/A	0.980385	#N/A	#N/A	#N/A	#N/A	#N/A	#N/A	1.23383	#N/A	#N/A	0.831387	#N/A	#N/A	#N/A	#N/A	#N/A	#N/A	#N/A	1.43938	0.807684	#N/A	#N/A	5	ENSG00000224846	NQO2-AS1	lncRNA	NQO2 antisense RNA 1 [Source:HGNC Symbol;Acc:HGNC:40407]
HSPA4L	#N/A	#N/A	#N/A	#N/A	#N/A	0.963129	#N/A	#N/A	#N/A	#N/A	#N/A	0.323683	0.874439	#N/A	#N/A	#N/A	#N/A	#N/A	#N/A	0.15465	#N/A	#N/A	1.06722	#N/A	#N/A	#N/A	#N/A	5	ENSG00000164070	HSPA4L	protein_coding	heat shock protein family A (Hsp70) member 4 like [Source:HGNC Symbol;Acc:HGNC:17041]
DNA2	#N/A	#N/A	#N/A	#N/A	#N/A	0.539376	#N/A	1.21258	#N/A	1.37074	#N/A	#N/A	0.822717	#N/A	#N/A	#N/A	#N/A	#N/A	#N/A	4.61677	#N/A	#N/A	#N/A	#N/A	#N/A	#N/A	#N/A	5	ENSG00000138346	DNA2	protein_coding	DNA replication helicase/nuclease 2 [Source:HGNC Symbol;Acc:HGNC:2939]
SDR42E2	#N/A	#N/A	#N/A	#N/A	#N/A	0.692399	#N/A	#N/A	#N/A	1.65646	#N/A	#N/A	1.45747	#N/A	#N/A	0.964084	#N/A	#N/A	#N/A	4.46206	#N/A	#N/A	#N/A	#N/A	#N/A	#N/A	#N/A	5	ENSG00000183921	SDR42E2	protein_coding	short chain dehydrogenase/reductase family 42E, member 2 [Source:HGNC Symbol;Acc:HGNC:35414]
CEP250-AS1	#N/A	#N/A	#N/A	#N/A	#N/A	0.260731	#N/A	#N/A	#N/A	0.446696	#N/A	#N/A	0.523015	#N/A	#N/A	#N/A	#N/A	#N/A	0.690418	7.65296	#N/A	#N/A	#N/A	#N/A	#N/A	#N/A	#N/A	5	ENSG00000230155	CEP250-AS1	lncRNA	CEP250 antisense RNA 1 [Source:HGNC Symbol;Acc:HGNC:40143]
PINX1#254093	#N/A	#N/A	#N/A	#N/A	#N/A	0.379878	#N/A	1.35727	#N/A	0.343617	#N/A	#N/A	#N/A	#N/A	#N/A	#N/A	#N/A	#N/A	#N/A	6.97804	#N/A	#N/A	#N/A	#N/A	#N/A	0.821872	#N/A	5	ENSG00000254093	PINX1	protein_coding	PIN2 (TERF1) interacting telomerase inhibitor 1 [Source:HGNC Symbol;Acc:HGNC:30046]
ACOT2	#N/A	#N/A	#N/A	#N/A	#N/A	1.23097	#N/A	0.828117	0.597797	#N/A	#N/A	#N/A	0.852857	#N/A	#N/A	#N/A	#N/A	#N/A	#N/A	1.45038	#N/A	#N/A	#N/A	#N/A	#N/A	#N/A	#N/A	5	ENSG00000119673	ACOT2	protein_coding	acyl-CoA thioesterase 2 [Source:HGNC Symbol;Acc:HGNC:18431]
CHI3L2	#N/A	#N/A	#N/A	#N/A	#N/A	1.27424	#N/A	#N/A	#N/A	#N/A	#N/A	#N/A	1.41146	#N/A	#N/A	#N/A	#N/A	1.52633	0.897335	2.77154	#N/A	#N/A	#N/A	#N/A	#N/A	#N/A	#N/A	5	ENSG00000064886	CHI3L2	protein_coding	chitinase 3 like 2 [Source:HGNC Symbol;Acc:HGNC:1933]
TP53BP1	#N/A	#N/A	#N/A	#N/A	#N/A	0.341543	#N/A	#N/A	1.17763	0.590349	#N/A	#N/A	0.870241	#N/A	#N/A	#N/A	#N/A	#N/A	#N/A	7.53682	#N/A	#N/A	#N/A	#N/A	#N/A	#N/A	#N/A	5	ENSG00000067369	TP53BP1	protein_coding	tumor protein p53 binding protein 1 [Source:HGNC Symbol;Acc:HGNC:11999]
FN3KRP	#N/A	#N/A	#N/A	#N/A	#N/A	0.426577	1.68066	#N/A	#N/A	#N/A	0.653155	#N/A	0.43438	#N/A	#N/A	#N/A	#N/A	#N/A	#N/A	5.88051	#N/A	#N/A	#N/A	#N/A	#N/A	#N/A	#N/A	5	ENSG00000141560	FN3KRP	protein_coding	fructosamine 3 kinase related protein [Source:HGNC Symbol;Acc:HGNC:25700]
KCNH1	#N/A	#N/A	#N/A	#N/A	#N/A	0.952207	#N/A	#N/A	#N/A	1.16752	#N/A	#N/A	2.38739	#N/A	#N/A	1.32638	#N/A	#N/A	#N/A	0.210718	#N/A	#N/A	#N/A	#N/A	#N/A	#N/A	#N/A	5	ENSG00000143473	KCNH1	protein_coding	potassium voltage-gated channel subfamily H member 1 [Source:HGNC Symbol;Acc:HGNC:6250]
#271554	#N/A	#N/A	#N/A	#N/A	#N/A	0.452866	#N/A	#N/A	1.75168	#N/A	#N/A	#N/A	1.57767	#N/A	#N/A	#N/A	#N/A	#N/A	#N/A	6.17099	#N/A	#N/A	#N/A	#N/A	0.615057	#N/A	#N/A	5	ENSG00000271554		lncRNA	novel transcript, antisense to EIF2C3
HMG20A	#N/A	#N/A	#N/A	#N/A	#N/A	0.306558	#N/A	#N/A	#N/A	0.469375	#N/A	#N/A	0.381305	#N/A	#N/A	#N/A	0.735776	#N/A	#N/A	5.48866	#N/A	#N/A	#N/A	#N/A	#N/A	#N/A	#N/A	5	ENSG00000140382	HMG20A	protein_coding	high mobility group 20A [Source:HGNC Symbol;Acc:HGNC:5001]
SH2B1	#N/A	#N/A	#N/A	#N/A	#N/A	0.312707	#N/A	#N/A	1.0223	0.607475	#N/A	#N/A	0.758748	#N/A	#N/A	#N/A	#N/A	#N/A	#N/A	6.76486	#N/A	#N/A	#N/A	#N/A	#N/A	#N/A	#N/A	5	ENSG00000178188	SH2B1	protein_coding	SH2B adaptor protein 1 [Source:HGNC Symbol;Acc:HGNC:30417]
C9orf131	#N/A	#N/A	#N/A	#N/A	#N/A	1.18593	#N/A	#N/A	#N/A	#N/A	0.108934	#N/A	0.901339	#N/A	#N/A	#N/A	#N/A	#N/A	#N/A	#N/A	1.09587	#N/A	#N/A	1.89216	#N/A	#N/A	#N/A	5	ENSG00000174038	C9orf131	protein_coding	chromosome 9 open reading frame 131 [Source:HGNC Symbol;Acc:HGNC:31418]
SUPV3L1	#N/A	#N/A	#N/A	#N/A	#N/A	0.270048	#N/A	#N/A	1.86325	0.418931	#N/A	#N/A	0.707187	#N/A	#N/A	#N/A	#N/A	#N/A	#N/A	7.35917	#N/A	#N/A	#N/A	#N/A	#N/A	#N/A	#N/A	5	ENSG00000156502	SUPV3L1	protein_coding	Suv3 like RNA helicase [Source:HGNC Symbol;Acc:HGNC:11471]
CELSR1	#N/A	#N/A	#N/A	#N/A	#N/A	0.753438	0.57331	#N/A	#N/A	#N/A	#N/A	#N/A	1.19653	#N/A	#N/A	#N/A	#N/A	#N/A	#N/A	0.882177	#N/A	1.20952	#N/A	#N/A	#N/A	#N/A	#N/A	5	ENSG00000075275	CELSR1	protein_coding	cadherin EGF LAG seven-pass G-type receptor 1 [Source:HGNC Symbol;Acc:HGNC:1850]
DCAF4	#N/A	#N/A	#N/A	#N/A	#N/A	0.509811	#N/A	#N/A	#N/A	0.573407	#N/A	#N/A	0.530929	#N/A	#N/A	#N/A	#N/A	#N/A	#N/A	5.30746	#N/A	#N/A	#N/A	#N/A	0.62204	#N/A	#N/A	5	ENSG00000119599	DCAF4	protein_coding	DDB1 and CUL4 associated factor 4 [Source:HGNC Symbol;Acc:HGNC:20229]
ID3#117318	#N/A	#N/A	#N/A	#N/A	#N/A	1.0068	#N/A	#N/A	#N/A	2.02	#N/A	#N/A	#N/A	#N/A	#N/A	2.90348	#N/A	#N/A	#N/A	0.229641	#N/A	#N/A	3.00527	#N/A	#N/A	#N/A	#N/A	5	ENSG00000117318	ID3	protein_coding	inhibitor of DNA binding 3, HLH protein [Source:HGNC Symbol;Acc:HGNC:5362]
ACMSD	#N/A	#N/A	#N/A	#N/A	#N/A	0.726879	#N/A	#N/A	#N/A	1.26799	#N/A	#N/A	1.92696	#N/A	#N/A	#N/A	#N/A	#N/A	#N/A	1.58757	#N/A	#N/A	#N/A	#N/A	1.27989	#N/A	#N/A	5	ENSG00000153086	ACMSD	protein_coding	aminocarboxymuconate semialdehyde decarboxylase [Source:HGNC Symbol;Acc:HGNC:19288]
DCAF10	#N/A	#N/A	#N/A	#N/A	#N/A	0.222039	#N/A	#N/A	#N/A	#N/A	#N/A	#N/A	0.573814	#N/A	#N/A	#N/A	#N/A	#N/A	#N/A	9.43013	#N/A	#N/A	#N/A	#N/A	0.281604	0.465751	#N/A	5	ENSG00000122741	DCAF10	protein_coding	DDB1 and CUL4 associated factor 10 [Source:HGNC Symbol;Acc:HGNC:23686]
WNT16	#N/A	#N/A	#N/A	#N/A	#N/A	0.266594	#N/A	#N/A	#N/A	0.116797	#N/A	#N/A	#N/A	#N/A	#N/A	0.143549	#N/A	#N/A	#N/A	#N/A	0.787185	#N/A	#N/A	0.525873	#N/A	#N/A	#N/A	5	ENSG00000002745	WNT16	protein_coding	Wnt family member 16 [Source:HGNC Symbol;Acc:HGNC:16267]
HLA-C#204525	#N/A	#N/A	#N/A	#N/A	#N/A	#N/A	1.5115	1.47363	0.811265	#N/A	#N/A	#N/A	#N/A	#N/A	#N/A	#N/A	#N/A	2.3372	#N/A	2.04355	#N/A	#N/A	#N/A	#N/A	#N/A	#N/A	#N/A	5	ENSG00000204525	HLA-C	protein_coding	major histocompatibility complex, class I, C [Source:HGNC Symbol;Acc:HGNC:4933]
SCCPDH	#N/A	#N/A	#N/A	#N/A	#N/A	#N/A	1.64383	#N/A	#N/A	#N/A	0.762728	#N/A	#N/A	#N/A	#N/A	#N/A	#N/A	#N/A	#N/A	3.02222	0.77528	0.783896	#N/A	#N/A	#N/A	#N/A	#N/A	5	ENSG00000143653	SCCPDH	protein_coding	saccharopine dehydrogenase (putative) [Source:HGNC Symbol;Acc:HGNC:24275]
VPS51	#N/A	#N/A	#N/A	#N/A	#N/A	#N/A	0.693965	#N/A	#N/A	0.408625	0.372339	#N/A	0.302745	#N/A	#N/A	#N/A	#N/A	#N/A	#N/A	8.60178	#N/A	#N/A	#N/A	#N/A	#N/A	#N/A	#N/A	5	ENSG00000149823	VPS51	protein_coding	VPS51 subunit of GARP complex [Source:HGNC Symbol;Acc:HGNC:1172]
HEXD-IT1	#N/A	#N/A	#N/A	#N/A	#N/A	#N/A	1.24124	#N/A	#N/A	#N/A	#N/A	#N/A	0.867859	#N/A	#N/A	#N/A	#N/A	#N/A	#N/A	2.80378	#N/A	#N/A	#N/A	0.820711	1.8624	#N/A	#N/A	5	ENSG00000279066	HEXD-IT1	lncRNA	HEXD intronic transcript 1 [Source:HGNC Symbol;Acc:HGNC:43650]
TMEM30A-DT	#N/A	#N/A	#N/A	#N/A	#N/A	#N/A	0.85641	#N/A	#N/A	#N/A	#N/A	#N/A	#N/A	#N/A	#N/A	1.16852	1.45839	#N/A	#N/A	2.33716	#N/A	#N/A	0.707691	#N/A	#N/A	#N/A	#N/A	5	ENSG00000225793	TMEM30A-DT	lncRNA	TMEM30A divergent transcript [Source:HGNC Symbol;Acc:HGNC:48985]
CUL3	#N/A	#N/A	#N/A	#N/A	#N/A	#N/A	0.372588	#N/A	#N/A	#N/A	0.179146	#N/A	0.268359	#N/A	#N/A	#N/A	#N/A	#N/A	#N/A	8.08612	#N/A	#N/A	#N/A	#N/A	0.297068	#N/A	#N/A	5	ENSG00000036257	CUL3	protein_coding	cullin 3 [Source:HGNC Symbol;Acc:HGNC:2553]
ANKRD28	#N/A	#N/A	#N/A	#N/A	#N/A	#N/A	0.957933	#N/A	#N/A	3.14301	0.571651	#N/A	1.35738	#N/A	#N/A	#N/A	#N/A	#N/A	#N/A	6.11752	#N/A	#N/A	#N/A	#N/A	#N/A	#N/A	#N/A	5	ENSG00000206560	ANKRD28	protein_coding	ankyrin repeat domain 28 [Source:HGNC Symbol;Acc:HGNC:29024]
NSL1	#N/A	#N/A	#N/A	#N/A	#N/A	#N/A	0.675332	#N/A	#N/A	#N/A	#N/A	0.349955	#N/A	#N/A	#N/A	#N/A	#N/A	#N/A	1.02566	5.02136	#N/A	#N/A	#N/A	#N/A	#N/A	0.734272	#N/A	5	ENSG00000117697	NSL1	protein_coding	NSL1 component of MIS12 kinetochore complex [Source:HGNC Symbol;Acc:HGNC:24548]
TUBGCP6	#N/A	#N/A	#N/A	#N/A	#N/A	#N/A	#N/A	1.10081	1.48514	0.66517	#N/A	#N/A	0.753532	#N/A	#N/A	#N/A	#N/A	#N/A	#N/A	6.65315	#N/A	#N/A	#N/A	#N/A	#N/A	#N/A	#N/A	5	ENSG00000128159	TUBGCP6	protein_coding	tubulin gamma complex associated protein 6 [Source:HGNC Symbol;Acc:HGNC:18127]
#260425	#N/A	#N/A	#N/A	#N/A	#N/A	#N/A	#N/A	0.58009	#N/A	#N/A	#N/A	#N/A	1.08797	#N/A	#N/A	#N/A	#N/A	#N/A	#N/A	2.88576	#N/A	#N/A	#N/A	0.880596	1.44319	#N/A	#N/A	5	ENSG00000260425		lncRNA	novel transcript, antisense to GNPTG
DET1	#N/A	#N/A	#N/A	#N/A	#N/A	#N/A	#N/A	1.187	#N/A	#N/A	0.628053	0.717629	#N/A	#N/A	#N/A	#N/A	#N/A	#N/A	#N/A	6.09362	#N/A	#N/A	#N/A	#N/A	0.9542	#N/A	#N/A	5	ENSG00000140543	DET1	protein_coding	DET1 partner of COP1 E3 ubiquitin ligase [Source:HGNC Symbol;Acc:HGNC:25477]
AQR	#N/A	#N/A	#N/A	#N/A	#N/A	#N/A	#N/A	0.534121	0.671083	#N/A	#N/A	#N/A	0.412241	#N/A	#N/A	#N/A	#N/A	#N/A	0.555729	6.02145	#N/A	#N/A	#N/A	#N/A	#N/A	#N/A	#N/A	5	ENSG00000021776	AQR	protein_coding	aquarius intron-binding spliceosomal factor [Source:HGNC Symbol;Acc:HGNC:29513]
DFFB	#N/A	#N/A	#N/A	#N/A	#N/A	#N/A	#N/A	1.02794	#N/A	0.489634	#N/A	#N/A	0.43725	#N/A	#N/A	#N/A	#N/A	1.2466	#N/A	5.48298	#N/A	#N/A	#N/A	#N/A	#N/A	#N/A	#N/A	5	ENSG00000169598	DFFB	protein_coding	DNA fragmentation factor subunit beta [Source:HGNC Symbol;Acc:HGNC:2773]
ADK	#N/A	#N/A	#N/A	#N/A	#N/A	#N/A	#N/A	#N/A	0.551868	#N/A	#N/A	#N/A	#N/A	#N/A	#N/A	1.04229	#N/A	#N/A	#N/A	9.41375	#N/A	#N/A	0.489931	#N/A	0.928849	#N/A	#N/A	5	ENSG00000156110	ADK	protein_coding	adenosine kinase [Source:HGNC Symbol;Acc:HGNC:257]
PHF14	#N/A	#N/A	#N/A	#N/A	#N/A	#N/A	#N/A	#N/A	0.80365	#N/A	#N/A	#N/A	0.539764	#N/A	#N/A	#N/A	#N/A	#N/A	0.625253	7.32484	#N/A	#N/A	#N/A	#N/A	0.417098	#N/A	#N/A	5	ENSG00000106443	PHF14	protein_coding	PHD finger protein 14 [Source:HGNC Symbol;Acc:HGNC:22203]
#261684	#N/A	#N/A	#N/A	#N/A	#N/A	#N/A	#N/A	#N/A	1.15023	#N/A	#N/A	#N/A	0.835586	#N/A	#N/A	#N/A	#N/A	#N/A	#N/A	5.75718	#N/A	#N/A	#N/A	0.510638	1.02572	#N/A	#N/A	5	ENSG00000261684		lncRNA	novel transcript, antisense to SNAP23
HUWE1	#N/A	#N/A	#N/A	#N/A	#N/A	#N/A	#N/A	#N/A	0.715413	0.325347	0.38496	#N/A	0.340005	#N/A	#N/A	#N/A	#N/A	#N/A	#N/A	7.41769	#N/A	#N/A	#N/A	#N/A	#N/A	#N/A	#N/A	5	ENSG00000086758	HUWE1	protein_coding	HECT, UBA and WWE domain containing E3 ubiquitin protein ligase 1 [Source:HGNC Symbol;Acc:HGNC:30892]
OIP5	#N/A	#N/A	#N/A	#N/A	#N/A	#N/A	#N/A	#N/A	1.76356	#N/A	#N/A	#N/A	1.06232	#N/A	#N/A	#N/A	#N/A	#N/A	#N/A	4.95284	#N/A	#N/A	#N/A	0.640741	0.819382	#N/A	#N/A	5	ENSG00000104147	OIP5	protein_coding	Opa interacting protein 5 [Source:HGNC Symbol;Acc:HGNC:20300]
IFT172	#N/A	#N/A	#N/A	#N/A	#N/A	#N/A	#N/A	#N/A	1.4783	0.901258	#N/A	#N/A	0.704088	#N/A	#N/A	#N/A	#N/A	#N/A	#N/A	5.94764	#N/A	0.59785	#N/A	#N/A	#N/A	#N/A	#N/A	5	ENSG00000138002	IFT172	protein_coding	intraflagellar transport 172 [Source:HGNC Symbol;Acc:HGNC:30391]
MARCHF6	#N/A	#N/A	#N/A	#N/A	#N/A	#N/A	#N/A	#N/A	0.549587	#N/A	#N/A	#N/A	0.430166	#N/A	#N/A	#N/A	#N/A	0.42953	#N/A	7.49957	#N/A	#N/A	#N/A	#N/A	0.232704	#N/A	#N/A	5	ENSG00000145495	MARCHF6	protein_coding	membrane associated ring-CH-type finger 6 [Source:HGNC Symbol;Acc:HGNC:30550]
METTL25	#N/A	#N/A	#N/A	#N/A	#N/A	#N/A	#N/A	#N/A	0.924781	#N/A	0.461297	#N/A	#N/A	#N/A	#N/A	#N/A	0.575705	#N/A	#N/A	6.02523	#N/A	#N/A	#N/A	#N/A	0.519055	#N/A	#N/A	5	ENSG00000127720	METTL25	protein_coding	methyltransferase like 25 [Source:HGNC Symbol;Acc:HGNC:26228]
#269102	#N/A	#N/A	#N/A	#N/A	#N/A	#N/A	#N/A	#N/A	0.575261	#N/A	#N/A	#N/A	2.2359	#N/A	#N/A	#N/A	#N/A	#N/A	#N/A	3.00859	#N/A	#N/A	#N/A	0.607341	1.1195	#N/A	#N/A	5	ENSG00000269102		lncRNA	novel transcript, antisense to ZNF766 and ZNF480
ALOX5AP	#N/A	#N/A	#N/A	#N/A	#N/A	#N/A	#N/A	#N/A	1.21318	5.12443	#N/A	#N/A	#N/A	#N/A	#N/A	#N/A	#N/A	#N/A	1.69449	4.48103	#N/A	#N/A	#N/A	#N/A	#N/A	1.05238	#N/A	5	ENSG00000132965	ALOX5AP	protein_coding	arachidonate 5-lipoxygenase activating protein [Source:HGNC Symbol;Acc:HGNC:436]
EIF4ENIF1	#N/A	#N/A	#N/A	#N/A	#N/A	#N/A	#N/A	#N/A	0.968998	#N/A	#N/A	#N/A	0.500772	#N/A	#N/A	#N/A	#N/A	#N/A	#N/A	5.55593	0.216152	#N/A	#N/A	#N/A	0.509642	#N/A	#N/A	5	ENSG00000184708	EIF4ENIF1	protein_coding	eukaryotic translation initiation factor 4E nuclear import factor 1 [Source:HGNC Symbol;Acc:HGNC:16687]
FBXO28	#N/A	#N/A	#N/A	#N/A	#N/A	#N/A	#N/A	#N/A	0.776417	#N/A	#N/A	#N/A	0.293841	#N/A	#N/A	#N/A	#N/A	#N/A	#N/A	5.75245	#N/A	#N/A	#N/A	0.273597	0.399003	#N/A	#N/A	5	ENSG00000143756	FBXO28	protein_coding	F-box protein 28 [Source:HGNC Symbol;Acc:HGNC:29046]
NKIRAS1	#N/A	#N/A	#N/A	#N/A	#N/A	#N/A	#N/A	#N/A	1.14921	#N/A	#N/A	#N/A	0.964478	#N/A	#N/A	#N/A	#N/A	#N/A	#N/A	3.69708	#N/A	#N/A	#N/A	0.427122	0.533502	#N/A	#N/A	5	ENSG00000197885	NKIRAS1	protein_coding	NFKB inhibitor interacting Ras like 1 [Source:HGNC Symbol;Acc:HGNC:17899]
MBTD1	#N/A	#N/A	#N/A	#N/A	#N/A	#N/A	#N/A	#N/A	0.591189	#N/A	#N/A	#N/A	0.33674	#N/A	#N/A	#N/A	#N/A	#N/A	#N/A	4.88128	#N/A	#N/A	#N/A	0.247098	0.38468	#N/A	#N/A	5	ENSG00000011258	MBTD1	protein_coding	mbt domain containing 1 [Source:HGNC Symbol;Acc:HGNC:19866]
#241169	#N/A	#N/A	#N/A	#N/A	#N/A	#N/A	#N/A	#N/A	1.14631	#N/A	#N/A	#N/A	#N/A	#N/A	#N/A	0.567337	#N/A	#N/A	#N/A	4.57366	#N/A	#N/A	#N/A	0.595921	1.0807	#N/A	#N/A	5	ENSG00000241169		lncRNA	novel transcript
HEATR5B	#N/A	#N/A	#N/A	#N/A	#N/A	#N/A	#N/A	#N/A	#N/A	1.27147	#N/A	#N/A	0.537429	#N/A	#N/A	#N/A	0.580612	#N/A	#N/A	6.22862	#N/A	#N/A	#N/A	#N/A	0.330204	#N/A	#N/A	5	ENSG00000008869	HEATR5B	protein_coding	HEAT repeat containing 5B [Source:HGNC Symbol;Acc:HGNC:29273]
BHLHE40-AS1	#N/A	#N/A	#N/A	#N/A	#N/A	#N/A	#N/A	#N/A	#N/A	3.15069	#N/A	#N/A	0.930291	#N/A	#N/A	#N/A	#N/A	#N/A	3.3741	5.02544	#N/A	#N/A	#N/A	#N/A	#N/A	1.57955	#N/A	5	ENSG00000235831	BHLHE40-AS1	lncRNA	BHLHE40 antisense RNA 1 [Source:HGNC Symbol;Acc:HGNC:44471]
#261460	#N/A	#N/A	#N/A	#N/A	#N/A	#N/A	#N/A	#N/A	#N/A	1.76093	#N/A	#N/A	1.71211	#N/A	#N/A	#N/A	#N/A	#N/A	#N/A	6.70949	#N/A	#N/A	#N/A	0.438067	0.684335	#N/A	#N/A	5	ENSG00000261460		lncRNA	novel transcript, antisense to HEXA and CELF6
SH3BP5	#N/A	#N/A	#N/A	#N/A	#N/A	#N/A	#N/A	#N/A	#N/A	0.958294	#N/A	#N/A	#N/A	#N/A	#N/A	#N/A	0.71434	#N/A	#N/A	5.85311	#N/A	#N/A	#N/A	#N/A	#N/A	1.54166	1.90919	5	ENSG00000131370	SH3BP5	protein_coding	SH3 domain binding protein 5 [Source:HGNC Symbol;Acc:HGNC:10827]
ZNF263	#N/A	#N/A	#N/A	#N/A	#N/A	#N/A	#N/A	#N/A	#N/A	0.955057	#N/A	#N/A	0.360489	#N/A	#N/A	#N/A	#N/A	#N/A	1.24939	7.2907	#N/A	#N/A	#N/A	#N/A	#N/A	1.04484	#N/A	5	ENSG00000006194	ZNF263	protein_coding	zinc finger protein 263 [Source:HGNC Symbol;Acc:HGNC:13056]
SNAI3	#N/A	#N/A	#N/A	#N/A	#N/A	#N/A	#N/A	#N/A	#N/A	1.33504	#N/A	#N/A	0.890893	#N/A	#N/A	#N/A	1.74018	#N/A	#N/A	5.49129	#N/A	#N/A	#N/A	#N/A	#N/A	1.29475	#N/A	5	ENSG00000185669	SNAI3	protein_coding	snail family transcriptional repressor 3 [Source:HGNC Symbol;Acc:HGNC:18411]
USP48	#N/A	#N/A	#N/A	#N/A	#N/A	#N/A	#N/A	#N/A	#N/A	0.405859	#N/A	#N/A	0.327402	#N/A	#N/A	0.190567	#N/A	#N/A	#N/A	6.30845	#N/A	#N/A	#N/A	#N/A	0.371644	#N/A	#N/A	5	ENSG00000090686	USP48	protein_coding	ubiquitin specific peptidase 48 [Source:HGNC Symbol;Acc:HGNC:18533]
TLK2	#N/A	#N/A	#N/A	#N/A	#N/A	#N/A	#N/A	#N/A	#N/A	0.382807	#N/A	#N/A	0.40289	#N/A	#N/A	#N/A	#N/A	#N/A	#N/A	6.61146	#N/A	#N/A	#N/A	0.239803	0.499968	#N/A	#N/A	5	ENSG00000146872	TLK2	protein_coding	tousled like kinase 2 [Source:HGNC Symbol;Acc:HGNC:11842]
MIR222HG	#N/A	#N/A	#N/A	#N/A	#N/A	#N/A	#N/A	#N/A	#N/A	3.04327	2.50455	0.991685	#N/A	#N/A	#N/A	#N/A	#N/A	#N/A	#N/A	5.43309	#N/A	#N/A	#N/A	#N/A	1.43856	#N/A	#N/A	5	ENSG00000270069	MIR222HG	lncRNA	miR222/221 cluster host gene [Source:HGNC Symbol;Acc:HGNC:49555]
EIF2AK3	#N/A	#N/A	#N/A	#N/A	#N/A	#N/A	#N/A	#N/A	#N/A	0.488771	#N/A	#N/A	0.305178	#N/A	#N/A	#N/A	#N/A	#N/A	#N/A	8.68036	#N/A	0.238624	#N/A	#N/A	0.387585	#N/A	#N/A	5	ENSG00000172071	EIF2AK3	protein_coding	eukaryotic translation initiation factor 2 alpha kinase 3 [Source:HGNC Symbol;Acc:HGNC:3255]
IQCD	#N/A	#N/A	#N/A	#N/A	#N/A	#N/A	#N/A	#N/A	#N/A	2.58293	#N/A	#N/A	#N/A	#N/A	#N/A	1.00079	#N/A	#N/A	#N/A	0.9843	#N/A	#N/A	#N/A	1.25678	1.20235	#N/A	#N/A	5	ENSG00000166578	IQCD	protein_coding	IQ motif containing D [Source:HGNC Symbol;Acc:HGNC:25168]
PPFIBP1	#N/A	#N/A	#N/A	#N/A	#N/A	#N/A	#N/A	#N/A	#N/A	1.81998	#N/A	#N/A	#N/A	#N/A	#N/A	1.36158	#N/A	#N/A	#N/A	3.7639	#N/A	#N/A	0.703851	#N/A	#N/A	4.02392	#N/A	5	ENSG00000110841	PPFIBP1	protein_coding	PPFIA binding protein 1 [Source:HGNC Symbol;Acc:HGNC:9249]
PRKD3	#N/A	#N/A	#N/A	#N/A	#N/A	#N/A	#N/A	#N/A	#N/A	0.495438	#N/A	#N/A	#N/A	#N/A	#N/A	#N/A	#N/A	#N/A	#N/A	4.63602	#N/A	0.603889	#N/A	#N/A	0.242885	2.53734	#N/A	5	ENSG00000115825	PRKD3	protein_coding	protein kinase D3 [Source:HGNC Symbol;Acc:HGNC:9408]
TUG1	#N/A	#N/A	#N/A	#N/A	#N/A	#N/A	#N/A	#N/A	#N/A	0.513953	#N/A	#N/A	#N/A	#N/A	#N/A	0.233076	#N/A	#N/A	0.648363	8.27764	#N/A	#N/A	#N/A	#N/A	0.460901	#N/A	#N/A	5	ENSG00000253352	TUG1	protein_coding	taurine up-regulated 1 [Source:HGNC Symbol;Acc:HGNC:26066]
NPHP3	#N/A	#N/A	#N/A	#N/A	#N/A	#N/A	#N/A	#N/A	#N/A	0.555735	0.480906	#N/A	0.732008	#N/A	#N/A	0.255341	#N/A	#N/A	#N/A	7.91645	#N/A	#N/A	#N/A	#N/A	#N/A	#N/A	#N/A	5	ENSG00000113971	NPHP3	protein_coding	nephrocystin 3 [Source:HGNC Symbol;Acc:HGNC:7907]
DAAM1	#N/A	#N/A	#N/A	#N/A	#N/A	#N/A	#N/A	#N/A	#N/A	0.478837	#N/A	#N/A	#N/A	#N/A	#N/A	#N/A	#N/A	#N/A	#N/A	2.40717	#N/A	#N/A	0.373268	#N/A	0.32522	0.796809	#N/A	5	ENSG00000100592	DAAM1	protein_coding	dishevelled associated activator of morphogenesis 1 [Source:HGNC Symbol;Acc:HGNC:18142]
GPR183	#N/A	#N/A	#N/A	#N/A	#N/A	#N/A	#N/A	#N/A	#N/A	2.82967	#N/A	#N/A	#N/A	#N/A	#N/A	2.84151	#N/A	#N/A	1.5495	8.44616	#N/A	#N/A	2.15907	#N/A	#N/A	#N/A	#N/A	5	ENSG00000169508	GPR183	protein_coding	G protein-coupled receptor 183 [Source:HGNC Symbol;Acc:HGNC:3128]
#288043	#N/A	#N/A	#N/A	#N/A	#N/A	#N/A	#N/A	#N/A	#N/A	2.82174	#N/A	#N/A	#N/A	#N/A	#N/A	#N/A	#N/A	#N/A	0.554912	0.350112	#N/A	#N/A	1.49401	#N/A	2.50761	#N/A	#N/A	5	ENSG00000288043		lncRNA	novel transcript
STK31	#N/A	#N/A	#N/A	#N/A	#N/A	#N/A	#N/A	#N/A	#N/A	2.17569	#N/A	#N/A	1.38865	#N/A	#N/A	#N/A	#N/A	#N/A	0.598134	0.466317	#N/A	#N/A	#N/A	#N/A	1.0758	#N/A	#N/A	5	ENSG00000196335	STK31	protein_coding	serine/threonine kinase 31 [Source:HGNC Symbol;Acc:HGNC:11407]
RRAGC-DT	#N/A	#N/A	#N/A	#N/A	#N/A	#N/A	#N/A	#N/A	#N/A	0.695422	#N/A	#N/A	0.332037	#N/A	#N/A	#N/A	#N/A	#N/A	#N/A	4.72367	#N/A	#N/A	#N/A	0.409047	0.506619	#N/A	#N/A	5	ENSG00000228436	RRAGC-DT	lncRNA	RRAGC divergent transcript [Source:HGNC Symbol;Acc:HGNC:55793]
ZNF782	#N/A	#N/A	#N/A	#N/A	#N/A	#N/A	#N/A	#N/A	#N/A	0.488188	#N/A	#N/A	0.426936	#N/A	#N/A	#N/A	#N/A	#N/A	0.611457	5.37854	#N/A	#N/A	#N/A	#N/A	0.561389	#N/A	#N/A	5	ENSG00000196597	ZNF782	protein_coding	zinc finger protein 782 [Source:HGNC Symbol;Acc:HGNC:33110]
#284906	#N/A	#N/A	#N/A	#N/A	#N/A	#N/A	#N/A	#N/A	#N/A	0.752327	#N/A	0.766231	0.613492	#N/A	#N/A	0.402291	#N/A	#N/A	#N/A	5.51302	#N/A	#N/A	#N/A	#N/A	#N/A	#N/A	#N/A	5	ENSG00000284906		protein_coding	novel protein
NAA15	#N/A	#N/A	#N/A	#N/A	#N/A	#N/A	#N/A	#N/A	#N/A	0.299245	#N/A	#N/A	0.346336	#N/A	#N/A	#N/A	#N/A	#N/A	#N/A	6.27248	#N/A	#N/A	#N/A	0.155756	0.336463	#N/A	#N/A	5	ENSG00000164134	NAA15	protein_coding	N-alpha-acetyltransferase 15, NatA auxiliary subunit [Source:HGNC Symbol;Acc:HGNC:30782]
GUCY2C-AS1	#N/A	#N/A	#N/A	#N/A	#N/A	#N/A	#N/A	#N/A	#N/A	0.94246	#N/A	#N/A	0.888729	#N/A	#N/A	#N/A	2.93333	#N/A	#N/A	5.81444	#N/A	#N/A	#N/A	#N/A	1.08108	#N/A	#N/A	5	ENSG00000214772	GUCY2C-AS1	lncRNA	GUCY2C antisense RNA 1 [Source:HGNC Symbol;Acc:HGNC:56054]
RBM41	#N/A	#N/A	#N/A	#N/A	#N/A	#N/A	#N/A	#N/A	#N/A	0.375853	#N/A	#N/A	0.337614	#N/A	#N/A	#N/A	#N/A	#N/A	#N/A	5.94621	#N/A	#N/A	#N/A	0.273631	0.455907	#N/A	#N/A	5	ENSG00000089682	RBM41	protein_coding	RNA binding motif protein 41 [Source:HGNC Symbol;Acc:HGNC:25617]
IRF4	#N/A	#N/A	#N/A	#N/A	#N/A	#N/A	#N/A	#N/A	#N/A	0.92884	#N/A	1.92863	#N/A	#N/A	#N/A	#N/A	#N/A	#N/A	#N/A	6.05114	0.884711	#N/A	#N/A	#N/A	0.493129	#N/A	#N/A	5	ENSG00000137265	IRF4	protein_coding	interferon regulatory factor 4 [Source:HGNC Symbol;Acc:HGNC:6119]
PABPC1L	#N/A	#N/A	#N/A	#N/A	#N/A	#N/A	#N/A	#N/A	#N/A	0.615591	#N/A	#N/A	0.675978	#N/A	#N/A	#N/A	#N/A	#N/A	#N/A	6.32978	#N/A	#N/A	#N/A	0.350067	0.577863	#N/A	#N/A	5	ENSG00000101104	PABPC1L	protein_coding	poly(A) binding protein cytoplasmic 1 like [Source:HGNC Symbol;Acc:HGNC:15797]
EPHB6#106123	#N/A	#N/A	#N/A	#N/A	#N/A	#N/A	#N/A	#N/A	#N/A	0.828207	#N/A	#N/A	#N/A	#N/A	#N/A	1.65901	#N/A	1.55415	#N/A	4.59858	#N/A	#N/A	1.02883	#N/A	#N/A	#N/A	#N/A	5	ENSG00000106123	EPHB6	protein_coding	EPH receptor B6 [Source:HGNC Symbol;Acc:HGNC:3396]
#264149	#N/A	#N/A	#N/A	#N/A	#N/A	#N/A	#N/A	#N/A	#N/A	1.54297	0.524945	#N/A	3.70121	#N/A	#N/A	#N/A	#N/A	#N/A	#N/A	0.191773	#N/A	#N/A	#N/A	#N/A	1.18848	#N/A	#N/A	5	ENSG00000264149		lncRNA	novel transcript
PPP2R1B	#N/A	#N/A	#N/A	#N/A	#N/A	#N/A	#N/A	#N/A	#N/A	0.46147	0.583136	#N/A	0.595509	#N/A	#N/A	#N/A	#N/A	#N/A	0.944947	6.50095	#N/A	#N/A	#N/A	#N/A	#N/A	#N/A	#N/A	5	ENSG00000137713	PPP2R1B	protein_coding	protein phosphatase 2 scaffold subunit Abeta [Source:HGNC Symbol;Acc:HGNC:9303]
KHDC4	#N/A	#N/A	#N/A	#N/A	#N/A	#N/A	#N/A	#N/A	#N/A	0.321993	#N/A	#N/A	0.764138	#N/A	#N/A	#N/A	#N/A	#N/A	#N/A	8.62582	#N/A	#N/A	#N/A	#N/A	0.518023	0.570145	#N/A	5	ENSG00000132680	KHDC4	protein_coding	KH domain containing 4, pre-mRNA splicing factor [Source:HGNC Symbol;Acc:HGNC:29145]
ALG13	#N/A	#N/A	#N/A	#N/A	#N/A	#N/A	#N/A	#N/A	#N/A	0.231056	#N/A	#N/A	0.384696	#N/A	#N/A	#N/A	0.458701	#N/A	#N/A	7.08203	#N/A	#N/A	#N/A	#N/A	0.224747	#N/A	#N/A	5	ENSG00000101901	ALG13	protein_coding	ALG13 UDP-N-acetylglucosaminyltransferase subunit [Source:HGNC Symbol;Acc:HGNC:30881]
GABPB1	#N/A	#N/A	#N/A	#N/A	#N/A	#N/A	#N/A	#N/A	#N/A	0.2888	#N/A	#N/A	0.449741	#N/A	#N/A	#N/A	#N/A	#N/A	#N/A	6.03957	#N/A	#N/A	#N/A	0.212996	0.4938	#N/A	#N/A	5	ENSG00000104064	GABPB1	protein_coding	GA binding protein transcription factor subunit beta 1 [Source:HGNC Symbol;Acc:HGNC:4074]
ZNF318	#N/A	#N/A	#N/A	#N/A	#N/A	#N/A	#N/A	#N/A	#N/A	0.477909	#N/A	#N/A	#N/A	#N/A	#N/A	#N/A	0.963785	1.19161	1.84565	6.6401	#N/A	#N/A	#N/A	#N/A	#N/A	#N/A	#N/A	5	ENSG00000171467	ZNF318	protein_coding	zinc finger protein 318 [Source:HGNC Symbol;Acc:HGNC:13578]
ZNF630	#N/A	#N/A	#N/A	#N/A	#N/A	#N/A	#N/A	#N/A	#N/A	0.841007	#N/A	#N/A	0.720894	#N/A	#N/A	#N/A	#N/A	1.16537	#N/A	4.36763	#N/A	#N/A	#N/A	#N/A	#N/A	1.56253	#N/A	5	ENSG00000221994	ZNF630	protein_coding	zinc finger protein 630 [Source:HGNC Symbol;Acc:HGNC:28855]
