## Supplemental Data Files for "Single-Nucleus to Whole Body Phenotyping Reveals Neuromuscular Impairment and Preserved Exercise Adaptations in Long-Term Pediatric HSCT Survivors >10 years after treatment": Supplemental Data 4 - PBMC_Markers_sub.xlsx (part 45 of 97)

### Sheet: Mono_Dublets_s1 (continued)
geneID	Bcell	Bcell_Dublets	Bcell_iKappa	Bcell_Kappa	Bcell_nKappa	CD14_Mono_s1	CD14_Mono_s2	CD14_Mono_s3	CD14_Mono_s4	CD16_Mono	cDC2	MAIT	Mono	Mono_Dublets_s1	Mono_Dublets_s2	NKcell	NKcell_prolif	pDC	Plasma	Platelet	Tcell_CD4_s1	Tcell_CD4_s2	Tcell_CD8_s1	Tcell_CD8_s2	Tcell_CD8_s3	Tcells_Dublets	TissueCell	Num_diff	ensembl_gene_id	hgnc_symbol	gene_biotype	description
NPIPB4#185864	#N/A	#N/A	#N/A	#N/A	#N/A	#N/A	#N/A	#N/A	#N/A	0.278838	#N/A	#N/A	0.485331	#N/A	#N/A	#N/A	#N/A	#N/A	#N/A	5.99433	#N/A	#N/A	#N/A	0.424103	0.51057	#N/A	#N/A	5	ENSG00000185864	NPIPB4	protein_coding	nuclear pore complex interacting protein family member B4 [Source:HGNC Symbol;Acc:HGNC:41985]
#260306	#N/A	#N/A	#N/A	#N/A	#N/A	#N/A	#N/A	#N/A	#N/A	1.66122	1.12606	#N/A	2.17293	#N/A	#N/A	#N/A	#N/A	#N/A	0.332494	0.209916	#N/A	#N/A	#N/A	#N/A	#N/A	#N/A	#N/A	5	ENSG00000260306		lncRNA	novel transcript
ATP13A3-DT	#N/A	#N/A	#N/A	#N/A	#N/A	#N/A	#N/A	#N/A	#N/A	0.997281	#N/A	#N/A	#N/A	#N/A	#N/A	1.3569	#N/A	#N/A	#N/A	1.02635	#N/A	#N/A	0.911723	0.910797	#N/A	#N/A	#N/A	5	ENSG00000233058	ATP13A3-DT	lncRNA	ATP13A3 divergent transcript [Source:HGNC Symbol;Acc:HGNC:48570]
#272750	#N/A	#N/A	#N/A	#N/A	#N/A	#N/A	#N/A	#N/A	#N/A	1.15867	0.962397	#N/A	1.11208	#N/A	#N/A	#N/A	#N/A	#N/A	#N/A	2.17983	#N/A	#N/A	#N/A	#N/A	1.3318	#N/A	#N/A	5	ENSG00000272750		lncRNA	novel transcript, antisense to MIA3
FAM182B	#N/A	#N/A	#N/A	#N/A	#N/A	#N/A	#N/A	#N/A	#N/A	0.641555	#N/A	#N/A	0.823585	#N/A	#N/A	#N/A	#N/A	#N/A	0.132235	#N/A	#N/A	0.563963	#N/A	0.999031	#N/A	#N/A	#N/A	5	ENSG00000175170	FAM182B	lncRNA	family with sequence similarity 182 member B [Source:HGNC Symbol;Acc:HGNC:34503]
ZNF587	#N/A	#N/A	#N/A	#N/A	#N/A	#N/A	#N/A	#N/A	#N/A	0.42724	#N/A	#N/A	0.435364	#N/A	#N/A	#N/A	#N/A	#N/A	#N/A	4.70357	#N/A	#N/A	0.314139	0.330407	#N/A	#N/A	#N/A	5	ENSG00000198466	ZNF587	protein_coding	zinc finger protein 587 [Source:HGNC Symbol;Acc:HGNC:30955]
ZNF589	#N/A	#N/A	#N/A	#N/A	#N/A	#N/A	#N/A	#N/A	#N/A	0.372305	#N/A	#N/A	0.50835	#N/A	#N/A	#N/A	#N/A	#N/A	#N/A	7.06219	#N/A	#N/A	#N/A	0.379985	0.447636	#N/A	#N/A	5	ENSG00000164048	ZNF589	protein_coding	zinc finger protein 589 [Source:HGNC Symbol;Acc:HGNC:16747]
#272622	#N/A	#N/A	#N/A	#N/A	#N/A	#N/A	#N/A	#N/A	#N/A	0.0714055	#N/A	#N/A	0.109808	#N/A	#N/A	0.0620498	#N/A	#N/A	#N/A	#N/A	#N/A	0.0615728	#N/A	#N/A	0.109481	#N/A	#N/A	5	ENSG00000272622		lncRNA	novel transcript
FOXP4	#N/A	#N/A	#N/A	#N/A	#N/A	#N/A	#N/A	#N/A	#N/A	0.762922	#N/A	#N/A	#N/A	#N/A	#N/A	#N/A	#N/A	#N/A	#N/A	2.98285	1.29199	#N/A	0.61054	0.780287	#N/A	#N/A	#N/A	5	ENSG00000137166	FOXP4	protein_coding	forkhead box P4 [Source:HGNC Symbol;Acc:HGNC:20842]
SHC3	#N/A	#N/A	#N/A	#N/A	#N/A	#N/A	#N/A	#N/A	#N/A	0.87907	#N/A	#N/A	1.58396	#N/A	#N/A	#N/A	#N/A	#N/A	0.153322	#N/A	#N/A	0.679912	#N/A	#N/A	0.90276	#N/A	#N/A	5	ENSG00000148082	SHC3	protein_coding	SHC adaptor protein 3 [Source:HGNC Symbol;Acc:HGNC:18181]
#253693	#N/A	#N/A	#N/A	#N/A	#N/A	#N/A	#N/A	#N/A	#N/A	1.19586	#N/A	#N/A	4.57293	#N/A	#N/A	#N/A	#N/A	#N/A	#N/A	0.216034	#N/A	#N/A	#N/A	1.52403	1.40159	#N/A	#N/A	5	ENSG00000253693		lncRNA	novel transcript
RCC1	#N/A	#N/A	#N/A	#N/A	#N/A	#N/A	#N/A	#N/A	#N/A	0.41517	#N/A	#N/A	#N/A	#N/A	#N/A	#N/A	#N/A	#N/A	#N/A	3.39955	0.348675	#N/A	0.404418	0.633354	#N/A	#N/A	#N/A	5	ENSG00000180198	RCC1	protein_coding	regulator of chromosome condensation 1 [Source:HGNC Symbol;Acc:HGNC:1913]
RNF32	#N/A	#N/A	#N/A	#N/A	#N/A	#N/A	#N/A	#N/A	#N/A	0.628199	#N/A	#N/A	1.78212	#N/A	#N/A	#N/A	#N/A	#N/A	#N/A	3.1877	#N/A	#N/A	#N/A	0.81059	1.4974	#N/A	#N/A	5	ENSG00000105982	RNF32	protein_coding	ring finger protein 32 [Source:HGNC Symbol;Acc:HGNC:17118]
MYL5	#N/A	#N/A	#N/A	#N/A	#N/A	#N/A	#N/A	#N/A	#N/A	0.861652	#N/A	#N/A	#N/A	#N/A	#N/A	#N/A	1.45678	#N/A	#N/A	1.06742	1.09847	#N/A	#N/A	0.769597	#N/A	#N/A	#N/A	5	ENSG00000215375	MYL5	protein_coding	myosin light chain 5 [Source:HGNC Symbol;Acc:HGNC:7586]
LINC02762	#N/A	#N/A	#N/A	#N/A	#N/A	#N/A	#N/A	#N/A	#N/A	0.484522	#N/A	#N/A	0.778614	#N/A	#N/A	#N/A	1.23777	#N/A	1.66439	5.03253	#N/A	#N/A	#N/A	#N/A	#N/A	#N/A	#N/A	5	ENSG00000250303	LINC02762	lncRNA	long intergenic non-protein coding RNA 2762 [Source:HGNC Symbol;Acc:HGNC:27443]
#268030	#N/A	#N/A	#N/A	#N/A	#N/A	#N/A	#N/A	#N/A	#N/A	0.501404	#N/A	#N/A	1.4276	#N/A	#N/A	#N/A	#N/A	#N/A	#N/A	5.01517	#N/A	#N/A	#N/A	#N/A	0.665338	#N/A	0.898018	5	ENSG00000268030		lncRNA	novel transcript, antisense to KXD1
SIGLEC6	#N/A	#N/A	#N/A	#N/A	#N/A	#N/A	#N/A	#N/A	#N/A	0.114458	#N/A	#N/A	#N/A	#N/A	#N/A	#N/A	#N/A	#N/A	#N/A	#N/A	0.668938	0.0942437	0.175507	0.191996	#N/A	#N/A	#N/A	5	ENSG00000105492	SIGLEC6	protein_coding	sialic acid binding Ig like lectin 6 [Source:HGNC Symbol;Acc:HGNC:10875]
ASB14	#N/A	#N/A	#N/A	#N/A	#N/A	#N/A	#N/A	#N/A	#N/A	0.635938	#N/A	#N/A	1.92742	#N/A	#N/A	#N/A	#N/A	#N/A	#N/A	4.5938	#N/A	#N/A	#N/A	#N/A	0.781634	1.37893	#N/A	5	ENSG00000239388	ASB14	protein_coding	ankyrin repeat and SOCS box containing 14 [Source:HGNC Symbol;Acc:HGNC:19766]
TMCC3	#N/A	#N/A	#N/A	#N/A	#N/A	#N/A	#N/A	#N/A	#N/A	#N/A	#N/A	1.64349	#N/A	#N/A	#N/A	#N/A	#N/A	#N/A	#N/A	3.10334	3.16034	2.28034	#N/A	#N/A	#N/A	2.98655	#N/A	5	ENSG00000057704	TMCC3	protein_coding	transmembrane and coiled-coil domain family 3 [Source:HGNC Symbol;Acc:HGNC:29199]
HLA-DPB1#223865	#N/A	#N/A	#N/A	#N/A	#N/A	#N/A	#N/A	#N/A	#N/A	#N/A	#N/A	4.42958	#N/A	#N/A	#N/A	2.2636	#N/A	#N/A	#N/A	5.69329	7.08124	3.58082	#N/A	#N/A	#N/A	#N/A	#N/A	5	ENSG00000223865	HLA-DPB1	protein_coding	major histocompatibility complex, class II, DP beta 1 [Source:HGNC Symbol;Acc:HGNC:4940]
IL7	#N/A	#N/A	#N/A	#N/A	#N/A	#N/A	#N/A	#N/A	#N/A	#N/A	#N/A	1.85004	0.553529	#N/A	#N/A	0.749829	#N/A	#N/A	#N/A	3.14949	#N/A	#N/A	#N/A	#N/A	#N/A	2.94099	#N/A	5	ENSG00000104432	IL7	protein_coding	interleukin 7 [Source:HGNC Symbol;Acc:HGNC:6023]
ACTR3	#N/A	#N/A	#N/A	#N/A	#N/A	#N/A	#N/A	#N/A	#N/A	#N/A	#N/A	0.416078	#N/A	#N/A	#N/A	#N/A	#N/A	0.444908	0.756818	4.06866	0.33294	#N/A	#N/A	#N/A	#N/A	#N/A	#N/A	5	ENSG00000115091	ACTR3	protein_coding	actin related protein 3 [Source:HGNC Symbol;Acc:HGNC:170]
IGHA1#211895	#N/A	#N/A	#N/A	#N/A	#N/A	#N/A	#N/A	#N/A	#N/A	#N/A	1.26443	0.120132	2.35882	#N/A	#N/A	#N/A	#N/A	#N/A	#N/A	0.389078	2.2992	#N/A	#N/A	#N/A	#N/A	#N/A	#N/A	5	ENSG00000211895	IGHA1	IG_C_gene	immunoglobulin heavy constant alpha 1 [Source:HGNC Symbol;Acc:HGNC:5478]
DHRS4L2	#N/A	#N/A	#N/A	#N/A	#N/A	#N/A	#N/A	#N/A	#N/A	#N/A	#N/A	1.00676	#N/A	#N/A	#N/A	0.485876	#N/A	0.741849	1.46749	5.20731	#N/A	#N/A	#N/A	#N/A	#N/A	#N/A	#N/A	5	ENSG00000187630	DHRS4L2	protein_coding	dehydrogenase/reductase 4 like 2 [Source:HGNC Symbol;Acc:HGNC:19731]
BAZ2A	#N/A	#N/A	#N/A	#N/A	#N/A	#N/A	#N/A	#N/A	#N/A	#N/A	0.450991	0.52519	#N/A	#N/A	#N/A	#N/A	0.590444	#N/A	#N/A	6.00197	0.303506	#N/A	#N/A	#N/A	#N/A	#N/A	#N/A	5	ENSG00000076108	BAZ2A	protein_coding	bromodomain adjacent to zinc finger domain 2A [Source:HGNC Symbol;Acc:HGNC:962]
RHOA	#N/A	#N/A	#N/A	#N/A	#N/A	#N/A	#N/A	#N/A	#N/A	#N/A	#N/A	0.596475	#N/A	#N/A	#N/A	#N/A	#N/A	#N/A	0.607209	2.05525	0.62022	0.3228	#N/A	#N/A	#N/A	#N/A	#N/A	5	ENSG00000067560	RHOA	protein_coding	ras homolog family member A [Source:HGNC Symbol;Acc:HGNC:667]
POLK	#N/A	#N/A	#N/A	#N/A	#N/A	#N/A	#N/A	#N/A	#N/A	#N/A	#N/A	0.489874	#N/A	#N/A	#N/A	0.553997	#N/A	#N/A	#N/A	9.29588	#N/A	#N/A	#N/A	0.343666	0.598686	#N/A	#N/A	5	ENSG00000122008	POLK	protein_coding	DNA polymerase kappa [Source:HGNC Symbol;Acc:HGNC:9183]
#227230	#N/A	#N/A	#N/A	#N/A	#N/A	#N/A	#N/A	#N/A	#N/A	#N/A	#N/A	0.446949	#N/A	#N/A	#N/A	1.84051	#N/A	#N/A	#N/A	0.184717	#N/A	#N/A	1.26018	0.841571	#N/A	#N/A	#N/A	5	ENSG00000227230		lncRNA	novel transcript
DOCK8-AS2	#N/A	#N/A	#N/A	#N/A	#N/A	#N/A	#N/A	#N/A	#N/A	#N/A	#N/A	0.930671	1.10375	#N/A	#N/A	0.439746	#N/A	#N/A	#N/A	6.73388	#N/A	#N/A	#N/A	#N/A	0.920659	#N/A	#N/A	5	ENSG00000227155	DOCK8-AS2	lncRNA	DOCK8 antisense RNA 2 [Source:HGNC Symbol;Acc:HGNC:55822]
ARPC3	#N/A	#N/A	#N/A	#N/A	#N/A	#N/A	#N/A	#N/A	#N/A	#N/A	#N/A	0.760539	#N/A	#N/A	#N/A	#N/A	#N/A	#N/A	#N/A	3.47034	0.976049	0.476105	0.413592	#N/A	#N/A	#N/A	#N/A	5	ENSG00000111229	ARPC3	protein_coding	actin related protein 2/3 complex subunit 3 [Source:HGNC Symbol;Acc:HGNC:706]
OAS1	#N/A	#N/A	#N/A	#N/A	#N/A	#N/A	#N/A	#N/A	#N/A	#N/A	#N/A	1.07961	#N/A	#N/A	#N/A	1.4815	#N/A	#N/A	#N/A	6.31978	1.8298	#N/A	1.58972	#N/A	#N/A	#N/A	#N/A	5	ENSG00000089127	OAS1	protein_coding	2'-5'-oligoadenylate synthetase 1 [Source:HGNC Symbol;Acc:HGNC:8086]
#285744	#N/A	#N/A	#N/A	#N/A	#N/A	#N/A	#N/A	#N/A	#N/A	#N/A	#N/A	2.51264	#N/A	#N/A	#N/A	1.0627	#N/A	#N/A	#N/A	0.985681	0.695409	#N/A	#N/A	#N/A	#N/A	0.771389	#N/A	5	ENSG00000285744		lncRNA	novel transcript
HLA-DPA1#231389	#N/A	#N/A	#N/A	#N/A	#N/A	#N/A	#N/A	#N/A	#N/A	#N/A	#N/A	4.56787	#N/A	#N/A	#N/A	2.64631	#N/A	#N/A	#N/A	8.73124	8.27464	3.68692	#N/A	#N/A	#N/A	#N/A	#N/A	5	ENSG00000231389	HLA-DPA1	protein_coding	major histocompatibility complex, class II, DP alpha 1 [Source:HGNC Symbol;Acc:HGNC:4938]
HADHB	#N/A	#N/A	#N/A	#N/A	#N/A	#N/A	#N/A	#N/A	#N/A	#N/A	#N/A	0.440211	#N/A	#N/A	#N/A	#N/A	#N/A	#N/A	#N/A	6.53152	0.265255	#N/A	0.283177	0.256808	#N/A	#N/A	#N/A	5	ENSG00000138029	HADHB	protein_coding	hydroxyacyl-CoA dehydrogenase trifunctional multienzyme complex subunit beta [Source:HGNC Symbol;Acc:HGNC:4803]
#249036	#N/A	#N/A	#N/A	#N/A	#N/A	#N/A	#N/A	#N/A	#N/A	#N/A	#N/A	0.129865	#N/A	#N/A	#N/A	#N/A	#N/A	#N/A	#N/A	#N/A	1.86889	#N/A	2.5696	2.71942	1.24897	#N/A	#N/A	5	ENSG00000249036		lncRNA	novel transcript
RUBCN	#N/A	#N/A	#N/A	#N/A	#N/A	#N/A	#N/A	#N/A	#N/A	#N/A	#N/A	0.469612	#N/A	#N/A	#N/A	0.271334	#N/A	#N/A	#N/A	3.94105	#N/A	#N/A	#N/A	0.302704	0.437333	#N/A	#N/A	5	ENSG00000145016	RUBCN	protein_coding	rubicon autophagy regulator [Source:HGNC Symbol;Acc:HGNC:28991]
WDR81#167716	#N/A	#N/A	#N/A	#N/A	#N/A	#N/A	#N/A	#N/A	#N/A	#N/A	#N/A	0.649673	#N/A	#N/A	#N/A	#N/A	#N/A	#N/A	#N/A	6.91136	0.4441	#N/A	#N/A	0.314954	0.451037	#N/A	#N/A	5	ENSG00000167716	WDR81	protein_coding	WD repeat domain 81 [Source:HGNC Symbol;Acc:HGNC:26600]
MORC3	#N/A	#N/A	#N/A	#N/A	#N/A	#N/A	#N/A	#N/A	#N/A	#N/A	#N/A	0.36123	0.301337	#N/A	#N/A	#N/A	#N/A	#N/A	0.919751	7.35374	#N/A	#N/A	#N/A	#N/A	0.178515	#N/A	#N/A	5	ENSG00000159256	MORC3	protein_coding	MORC family CW-type zinc finger 3 [Source:HGNC Symbol;Acc:HGNC:23572]
PFKL	#N/A	#N/A	#N/A	#N/A	#N/A	#N/A	#N/A	#N/A	#N/A	#N/A	#N/A	0.672139	#N/A	#N/A	#N/A	0.563691	#N/A	#N/A	#N/A	5.37549	0.403244	#N/A	0.654231	#N/A	#N/A	#N/A	#N/A	5	ENSG00000141959	PFKL	protein_coding	phosphofructokinase, liver type [Source:HGNC Symbol;Acc:HGNC:8876]
MALRD1	#N/A	#N/A	#N/A	#N/A	#N/A	#N/A	#N/A	#N/A	#N/A	#N/A	#N/A	1.2838	1.79916	#N/A	#N/A	#N/A	#N/A	#N/A	#N/A	0.435557	#N/A	#N/A	1.04825	1.4459	#N/A	#N/A	#N/A	5	ENSG00000204740	MALRD1	protein_coding	MAM and LDL receptor class A domain containing 1 [Source:HGNC Symbol;Acc:HGNC:24331]
CCNB2	#N/A	#N/A	#N/A	#N/A	#N/A	#N/A	#N/A	#N/A	#N/A	#N/A	#N/A	0.327398	#N/A	#N/A	#N/A	#N/A	#N/A	#N/A	#N/A	0.178214	1.75483	#N/A	3.0507	1.30606	#N/A	#N/A	#N/A	5	ENSG00000157456	CCNB2	protein_coding	cyclin B2 [Source:HGNC Symbol;Acc:HGNC:1580]
ST8SIA4	#N/A	#N/A	#N/A	#N/A	#N/A	#N/A	#N/A	#N/A	#N/A	#N/A	#N/A	0.344492	#N/A	#N/A	#N/A	#N/A	#N/A	0.453053	#N/A	6.58104	0.586862	#N/A	#N/A	#N/A	0.174438	#N/A	#N/A	5	ENSG00000113532	ST8SIA4	protein_coding	ST8 alpha-N-acetyl-neuraminide alpha-2,8-sialyltransferase 4 [Source:HGNC Symbol;Acc:HGNC:10871]
HDAC8	#N/A	#N/A	#N/A	#N/A	#N/A	#N/A	#N/A	#N/A	#N/A	#N/A	#N/A	0.308736	#N/A	#N/A	#N/A	#N/A	#N/A	#N/A	#N/A	7.55892	0.172792	#N/A	#N/A	0.348034	0.522986	#N/A	#N/A	5	ENSG00000147099	HDAC8	protein_coding	histone deacetylase 8 [Source:HGNC Symbol;Acc:HGNC:13315]
GNG5	#N/A	#N/A	#N/A	#N/A	#N/A	#N/A	#N/A	#N/A	#N/A	#N/A	#N/A	1.14042	#N/A	#N/A	#N/A	#N/A	#N/A	#N/A	#N/A	2.90976	2.00422	0.896205	1.42509	#N/A	#N/A	#N/A	#N/A	5	ENSG00000174021	GNG5	protein_coding	G protein subunit gamma 5 [Source:HGNC Symbol;Acc:HGNC:4408]
#255229	#N/A	#N/A	#N/A	#N/A	#N/A	#N/A	#N/A	#N/A	#N/A	#N/A	#N/A	0.592779	1.33685	#N/A	#N/A	#N/A	#N/A	#N/A	#N/A	0.21777	#N/A	#N/A	#N/A	1.19832	1.37404	#N/A	#N/A	5	ENSG00000255229		lncRNA	novel transcript, antisense to BET1L
#235820	#N/A	#N/A	#N/A	#N/A	#N/A	#N/A	#N/A	#N/A	#N/A	#N/A	#N/A	1.14746	1.39837	#N/A	#N/A	#N/A	#N/A	0.994345	#N/A	4.42127	#N/A	#N/A	#N/A	#N/A	0.925804	#N/A	#N/A	5	ENSG00000235820		lncRNA	novel transcript
DRC3	#N/A	#N/A	#N/A	#N/A	#N/A	#N/A	#N/A	#N/A	#N/A	#N/A	#N/A	1.09035	0.976623	#N/A	#N/A	#N/A	#N/A	#N/A	#N/A	4.36325	#N/A	0.921937	#N/A	#N/A	1.12666	#N/A	#N/A	5	ENSG00000171962	DRC3	protein_coding	dynein regulatory complex subunit 3 [Source:HGNC Symbol;Acc:HGNC:25384]
PDP1	#N/A	#N/A	#N/A	#N/A	#N/A	#N/A	#N/A	#N/A	#N/A	#N/A	#N/A	0.659886	#N/A	#N/A	#N/A	0.602147	#N/A	#N/A	#N/A	4.29741	0.339162	#N/A	0.493798	#N/A	#N/A	#N/A	#N/A	5	ENSG00000164951	PDP1	protein_coding	pyruvate dehydrogenase phosphatase catalytic subunit 1 [Source:HGNC Symbol;Acc:HGNC:9279]
STEAP3	#N/A	#N/A	#N/A	#N/A	#N/A	#N/A	#N/A	#N/A	#N/A	#N/A	#N/A	0.180898	#N/A	#N/A	#N/A	#N/A	#N/A	#N/A	#N/A	#N/A	6.17265	0.887134	2.24674	1.74476	#N/A	#N/A	#N/A	5	ENSG00000115107	STEAP3	protein_coding	STEAP3 metalloreductase [Source:HGNC Symbol;Acc:HGNC:24592]
BRI3BP	#N/A	#N/A	#N/A	#N/A	#N/A	#N/A	#N/A	#N/A	#N/A	#N/A	#N/A	0.723289	#N/A	#N/A	#N/A	0.565914	#N/A	#N/A	#N/A	3.17682	0.701921	#N/A	0.518599	#N/A	#N/A	#N/A	#N/A	5	ENSG00000184992	BRI3BP	protein_coding	BRI3 binding protein [Source:HGNC Symbol;Acc:HGNC:14251]
KCP	#N/A	#N/A	#N/A	#N/A	#N/A	#N/A	#N/A	#N/A	#N/A	#N/A	#N/A	1.22597	1.65406	#N/A	#N/A	#N/A	#N/A	#N/A	#N/A	1.51337	1.35847	1.06047	#N/A	#N/A	#N/A	#N/A	#N/A	5	ENSG00000135253	KCP	protein_coding	kielin cysteine rich BMP regulator [Source:HGNC Symbol;Acc:HGNC:17585]
SHCBP1	#N/A	#N/A	#N/A	#N/A	#N/A	#N/A	#N/A	#N/A	#N/A	#N/A	#N/A	1.0974	#N/A	#N/A	#N/A	#N/A	#N/A	#N/A	#N/A	0.466443	1.5405	#N/A	0.999298	1.11701	#N/A	#N/A	#N/A	5	ENSG00000171241	SHCBP1	protein_coding	SHC binding and spindle associated 1 [Source:HGNC Symbol;Acc:HGNC:29547]
#243155	#N/A	#N/A	#N/A	#N/A	#N/A	#N/A	#N/A	#N/A	#N/A	#N/A	#N/A	1.09029	#N/A	#N/A	#N/A	#N/A	#N/A	#N/A	#N/A	2.88398	0.732671	#N/A	#N/A	1.00744	1.60843	#N/A	#N/A	5	ENSG00000243155		lncRNA	novel transcript
NOTCH4#204301	#N/A	#N/A	#N/A	#N/A	#N/A	#N/A	#N/A	#N/A	#N/A	#N/A	#N/A	0.111656	#N/A	#N/A	#N/A	1.0905	#N/A	#N/A	#N/A	#N/A	2.53509	#N/A	2.01198	2.51409	#N/A	#N/A	#N/A	5	ENSG00000204301	NOTCH4	protein_coding	notch receptor 4 [Source:HGNC Symbol;Acc:HGNC:7884]
COPG2	#N/A	#N/A	#N/A	#N/A	#N/A	#N/A	#N/A	#N/A	#N/A	#N/A	#N/A	0.555367	#N/A	#N/A	#N/A	0.464354	#N/A	#N/A	0.892754	4.92342	#N/A	#N/A	#N/A	#N/A	0.825532	#N/A	#N/A	5	ENSG00000158623	COPG2	protein_coding	COPI coat complex subunit gamma 2 [Source:HGNC Symbol;Acc:HGNC:2237]
FGF12	#N/A	#N/A	#N/A	#N/A	#N/A	#N/A	#N/A	#N/A	#N/A	#N/A	#N/A	0.529746	1.24104	#N/A	#N/A	1.30314	#N/A	#N/A	#N/A	0.181084	#N/A	#N/A	#N/A	#N/A	2.75712	#N/A	#N/A	5	ENSG00000114279	FGF12	protein_coding	fibroblast growth factor 12 [Source:HGNC Symbol;Acc:HGNC:3668]
IGLV10-54	#N/A	#N/A	#N/A	#N/A	#N/A	#N/A	#N/A	#N/A	#N/A	#N/A	#N/A	0.108048	#N/A	#N/A	#N/A	#N/A	#N/A	#N/A	#N/A	#N/A	0.952578	#N/A	1.25269	1.35427	0.742427	#N/A	#N/A	5	ENSG00000211642	IGLV10-54	IG_V_gene	immunoglobulin lambda variable 10-54 [Source:HGNC Symbol;Acc:HGNC:5884]
PRR34	#N/A	#N/A	#N/A	#N/A	#N/A	#N/A	#N/A	#N/A	#N/A	#N/A	#N/A	0.51001	#N/A	#N/A	#N/A	#N/A	#N/A	#N/A	0.236838	#N/A	#N/A	#N/A	1.37786	1.11488	1.59695	#N/A	#N/A	5	ENSG00000182257	PRR34	lncRNA	PRR34 long non-coding RNA [Source:HGNC Symbol;Acc:HGNC:25606]
HMGB3	#N/A	#N/A	#N/A	#N/A	#N/A	#N/A	#N/A	#N/A	#N/A	#N/A	#N/A	0.186771	#N/A	#N/A	#N/A	1.25506	#N/A	#N/A	#N/A	#N/A	1.27484	#N/A	2.39127	1.4656	#N/A	#N/A	#N/A	5	ENSG00000029993	HMGB3	protein_coding	high mobility group box 3 [Source:HGNC Symbol;Acc:HGNC:5004]
#253392	#N/A	#N/A	#N/A	#N/A	#N/A	#N/A	#N/A	#N/A	#N/A	#N/A	#N/A	1.04204	#N/A	#N/A	#N/A	#N/A	#N/A	#N/A	2.35674	3.14314	0.552733	0.899484	#N/A	#N/A	#N/A	#N/A	#N/A	5	ENSG00000253392		lncRNA	novel transcript, antisense to ZNF57
LINC02352	#N/A	#N/A	#N/A	#N/A	#N/A	#N/A	#N/A	#N/A	#N/A	#N/A	#N/A	1.19702	#N/A	#N/A	#N/A	#N/A	#N/A	#N/A	#N/A	3.05366	1.01339	#N/A	#N/A	0.888242	0.907404	#N/A	#N/A	5	ENSG00000259448	LINC02352	lncRNA	long intergenic non-protein coding RNA 2352 [Source:HGNC Symbol;Acc:HGNC:53274]
#283480	#N/A	#N/A	#N/A	#N/A	#N/A	#N/A	#N/A	#N/A	#N/A	#N/A	#N/A	0.225111	#N/A	#N/A	#N/A	#N/A	#N/A	#N/A	#N/A	#N/A	1.85118	1.03023	3.30368	1.96859	#N/A	#N/A	#N/A	5	ENSG00000283480		lncRNA	novel transcript, antisense to SOX4
KLF7-IT1	#N/A	#N/A	#N/A	#N/A	#N/A	#N/A	#N/A	#N/A	#N/A	#N/A	#N/A	0.22393	#N/A	#N/A	#N/A	1.0289	#N/A	#N/A	#N/A	0.142736	#N/A	#N/A	1.72101	1.99422	#N/A	#N/A	#N/A	5	ENSG00000237892	KLF7-IT1	lncRNA	KLF7 intronic transcript 1 [Source:HGNC Symbol;Acc:HGNC:41355]
#225963	#N/A	#N/A	#N/A	#N/A	#N/A	#N/A	#N/A	#N/A	#N/A	#N/A	#N/A	0.434521	0.453488	#N/A	#N/A	#N/A	1.10842	#N/A	1.19438	5.37718	#N/A	#N/A	#N/A	#N/A	#N/A	#N/A	#N/A	5	ENSG00000225963		lncRNA	novel transcript, antisense to SP110
SPTSSA	#N/A	#N/A	#N/A	#N/A	#N/A	#N/A	#N/A	#N/A	#N/A	#N/A	#N/A	1.17942	#N/A	#N/A	#N/A	#N/A	#N/A	1.49815	#N/A	#N/A	3.30748	2.7575	2.06335	#N/A	#N/A	#N/A	#N/A	5	ENSG00000165389	SPTSSA	protein_coding	serine palmitoyltransferase small subunit A [Source:HGNC Symbol;Acc:HGNC:20361]
FTL	#N/A	#N/A	#N/A	#N/A	#N/A	#N/A	#N/A	#N/A	#N/A	#N/A	#N/A	4.61788	#N/A	#N/A	#N/A	#N/A	1.93851	#N/A	#N/A	#N/A	7.01988	5.10741	4.00019	#N/A	#N/A	#N/A	#N/A	5	ENSG00000087086	FTL	protein_coding	ferritin light chain [Source:HGNC Symbol;Acc:HGNC:3999]
#257663	#N/A	#N/A	#N/A	#N/A	#N/A	#N/A	#N/A	#N/A	#N/A	#N/A	#N/A	0.416709	#N/A	#N/A	#N/A	#N/A	#N/A	#N/A	#N/A	#N/A	1.13608	#N/A	#N/A	1.07327	2.48694	0.145035	#N/A	5	ENSG00000257663		lncRNA	novel transcript, antisense to C12orf44
UNC119	#N/A	#N/A	#N/A	#N/A	#N/A	#N/A	#N/A	#N/A	#N/A	#N/A	#N/A	0.775655	#N/A	#N/A	#N/A	#N/A	1.78091	#N/A	0.98816	3.48499	#N/A	#N/A	0.765353	#N/A	#N/A	#N/A	#N/A	5	ENSG00000109103	UNC119	protein_coding	unc-119 lipid binding chaperone [Source:HGNC Symbol;Acc:HGNC:12565]
BRD3	#N/A	#N/A	#N/A	#N/A	#N/A	#N/A	#N/A	#N/A	#N/A	#N/A	#N/A	0.485292	#N/A	#N/A	#N/A	#N/A	#N/A	#N/A	2.79817	5.02929	0.314455	0.512865	#N/A	#N/A	#N/A	#N/A	#N/A	5	ENSG00000169925	BRD3	protein_coding	bromodomain containing 3 [Source:HGNC Symbol;Acc:HGNC:1104]
DBF4B	#N/A	#N/A	#N/A	#N/A	#N/A	#N/A	#N/A	#N/A	#N/A	#N/A	#N/A	0.731393	0.928551	#N/A	#N/A	#N/A	#N/A	#N/A	#N/A	5.0351	#N/A	#N/A	#N/A	0.661748	0.718454	#N/A	#N/A	5	ENSG00000161692	DBF4B	protein_coding	DBF4 zinc finger B [Source:HGNC Symbol;Acc:HGNC:17883]
DYNC1LI1	#N/A	#N/A	#N/A	#N/A	#N/A	#N/A	#N/A	#N/A	#N/A	#N/A	#N/A	0.337032	#N/A	#N/A	#N/A	#N/A	#N/A	#N/A	0.794362	5.08988	0.389589	0.284729	#N/A	#N/A	#N/A	#N/A	#N/A	5	ENSG00000144635	DYNC1LI1	protein_coding	dynein cytoplasmic 1 light intermediate chain 1 [Source:HGNC Symbol;Acc:HGNC:18745]
MYO1C	#N/A	#N/A	#N/A	#N/A	#N/A	#N/A	#N/A	#N/A	#N/A	#N/A	#N/A	0.826082	#N/A	#N/A	#N/A	1.83663	#N/A	#N/A	#N/A	2.45206	#N/A	#N/A	0.574996	#N/A	#N/A	1.53454	#N/A	5	ENSG00000197879	MYO1C	protein_coding	myosin IC [Source:HGNC Symbol;Acc:HGNC:7597]
SPATA21	#N/A	#N/A	#N/A	#N/A	#N/A	#N/A	#N/A	#N/A	#N/A	#N/A	#N/A	#N/A	1.37335	#N/A	#N/A	#N/A	#N/A	#N/A	#N/A	6.60368	#N/A	0.550165	#N/A	0.64495	1.05216	#N/A	#N/A	5	ENSG00000187144	SPATA21	protein_coding	spermatogenesis associated 21 [Source:HGNC Symbol;Acc:HGNC:28026]
HECTD4	#N/A	#N/A	#N/A	#N/A	#N/A	#N/A	#N/A	#N/A	#N/A	#N/A	#N/A	#N/A	0.42472	#N/A	#N/A	#N/A	#N/A	#N/A	#N/A	7.73051	0.202019	#N/A	#N/A	0.321274	0.494336	#N/A	#N/A	5	ENSG00000173064	HECTD4	protein_coding	HECT domain E3 ubiquitin protein ligase 4 [Source:HGNC Symbol;Acc:HGNC:26611]
#235189	#N/A	#N/A	#N/A	#N/A	#N/A	#N/A	#N/A	#N/A	#N/A	#N/A	#N/A	#N/A	1.54301	#N/A	#N/A	#N/A	1.26857	#N/A	#N/A	5.53918	#N/A	#N/A	#N/A	0.490502	1.0405	#N/A	#N/A	5	ENSG00000235189		lncRNA	novel transcript
#261505	#N/A	#N/A	#N/A	#N/A	#N/A	#N/A	#N/A	#N/A	#N/A	#N/A	#N/A	#N/A	1.70241	#N/A	#N/A	#N/A	#N/A	#N/A	#N/A	4.48204	#N/A	0.629811	#N/A	0.802358	0.928953	#N/A	#N/A	5	ENSG00000261505		lncRNA	novel transcript, antisense to UBE2I
SCN11A	#N/A	#N/A	#N/A	#N/A	#N/A	#N/A	#N/A	#N/A	#N/A	#N/A	#N/A	#N/A	3.42026	#N/A	#N/A	#N/A	#N/A	#N/A	#N/A	0.49257	#N/A	0.905064	0.875273	0.990743	#N/A	#N/A	#N/A	5	ENSG00000168356	SCN11A	protein_coding	sodium voltage-gated channel alpha subunit 11 [Source:HGNC Symbol;Acc:HGNC:10583]
TYW1B	#N/A	#N/A	#N/A	#N/A	#N/A	#N/A	#N/A	#N/A	#N/A	#N/A	#N/A	#N/A	0.489755	#N/A	#N/A	#N/A	#N/A	#N/A	#N/A	5.42	#N/A	0.295684	#N/A	0.243567	0.525423	#N/A	#N/A	5	ENSG00000277149	TYW1B	protein_coding	tRNA-yW synthesizing protein 1 homolog B [Source:HGNC Symbol;Acc:HGNC:33908]
#259052	#N/A	#N/A	#N/A	#N/A	#N/A	#N/A	#N/A	#N/A	#N/A	#N/A	#N/A	#N/A	1.88699	#N/A	#N/A	#N/A	1.44663	#N/A	#N/A	1.38818	#N/A	#N/A	#N/A	0.806012	1.41954	#N/A	#N/A	5	ENSG00000259052		lncRNA	novel transcript, sense overlapping to SLC25A29
MAPK10	#N/A	#N/A	#N/A	#N/A	#N/A	#N/A	#N/A	#N/A	#N/A	#N/A	#N/A	#N/A	1.54283	#N/A	#N/A	1.93469	#N/A	#N/A	#N/A	#N/A	#N/A	#N/A	2.13512	#N/A	2.4065	1.3995	#N/A	5	ENSG00000109339	MAPK10	protein_coding	mitogen-activated protein kinase 10 [Source:HGNC Symbol;Acc:HGNC:6872]
DDX19B	#N/A	#N/A	#N/A	#N/A	#N/A	#N/A	#N/A	#N/A	#N/A	#N/A	#N/A	#N/A	0.512596	#N/A	#N/A	#N/A	#N/A	0.706224	#N/A	7.7554	0.198038	#N/A	#N/A	0.320108	#N/A	#N/A	#N/A	5	ENSG00000157349	DDX19B	protein_coding	DEAD-box helicase 19B [Source:HGNC Symbol;Acc:HGNC:2742]
SIMC1	#N/A	#N/A	#N/A	#N/A	#N/A	#N/A	#N/A	#N/A	#N/A	#N/A	#N/A	#N/A	0.512707	#N/A	#N/A	#N/A	#N/A	#N/A	#N/A	8.59997	#N/A	#N/A	0.241606	0.451103	0.836897	#N/A	#N/A	5	ENSG00000170085	SIMC1	protein_coding	SUMO interacting motifs containing 1 [Source:HGNC Symbol;Acc:HGNC:24779]
#287934	#N/A	#N/A	#N/A	#N/A	#N/A	#N/A	#N/A	#N/A	#N/A	#N/A	#N/A	#N/A	1.99731	#N/A	#N/A	1.47172	#N/A	#N/A	#N/A	0.335693	#N/A	#N/A	#N/A	1.32578	1.6549	#N/A	#N/A	5	ENSG00000287934		lncRNA	novel transcript, antisense to KDM2A
TIAM2	#N/A	#N/A	#N/A	#N/A	#N/A	#N/A	#N/A	#N/A	#N/A	#N/A	#N/A	#N/A	0.417727	#N/A	#N/A	#N/A	0.682932	#N/A	#N/A	5.92844	#N/A	#N/A	#N/A	0.20861	0.550307	#N/A	#N/A	5	ENSG00000146426	TIAM2	protein_coding	TIAM Rac1 associated GEF 2 [Source:HGNC Symbol;Acc:HGNC:11806]
FAM149B1	#N/A	#N/A	#N/A	#N/A	#N/A	#N/A	#N/A	#N/A	#N/A	#N/A	#N/A	#N/A	0.522475	#N/A	#N/A	#N/A	#N/A	#N/A	#N/A	7.26763	#N/A	#N/A	0.324761	0.465575	0.633614	#N/A	#N/A	5	ENSG00000138286	FAM149B1	protein_coding	family with sequence similarity 149 member B1 [Source:HGNC Symbol;Acc:HGNC:29162]
TEX48	#N/A	#N/A	#N/A	#N/A	#N/A	#N/A	#N/A	#N/A	#N/A	#N/A	#N/A	#N/A	3.0323	#N/A	#N/A	#N/A	#N/A	#N/A	#N/A	0.177322	#N/A	#N/A	2.37604	1.43657	1.42702	#N/A	#N/A	5	ENSG00000230601	TEX48	protein_coding	testis expressed 48 [Source:HGNC Symbol;Acc:HGNC:52393]
SCAF8	#N/A	#N/A	#N/A	#N/A	#N/A	#N/A	#N/A	#N/A	#N/A	#N/A	0.210944	#N/A	0.31931	#N/A	#N/A	#N/A	#N/A	#N/A	0.493689	7.0126	#N/A	#N/A	#N/A	#N/A	0.355319	#N/A	#N/A	5	ENSG00000213079	SCAF8	protein_coding	SR-related CTD associated factor 8 [Source:HGNC Symbol;Acc:HGNC:20959]
LINC01547	#N/A	#N/A	#N/A	#N/A	#N/A	#N/A	#N/A	#N/A	#N/A	#N/A	#N/A	#N/A	2.08848	#N/A	#N/A	1.26137	#N/A	#N/A	#N/A	#N/A	#N/A	#N/A	1.40555	1.43601	2.41191	#N/A	#N/A	5	ENSG00000183250	LINC01547	lncRNA	long intergenic non-protein coding RNA 1547 [Source:HGNC Symbol;Acc:HGNC:15707]
LINC02250	#N/A	#N/A	#N/A	#N/A	#N/A	#N/A	#N/A	#N/A	#N/A	#N/A	#N/A	#N/A	1.59817	#N/A	#N/A	#N/A	#N/A	#N/A	#N/A	0.328797	0.859308	#N/A	#N/A	1.1111	1.92839	#N/A	#N/A	5	ENSG00000235731	LINC02250	lncRNA	long intergenic non-protein coding RNA 2250 [Source:HGNC Symbol;Acc:HGNC:53148]
MAP4	#N/A	#N/A	#N/A	#N/A	#N/A	#N/A	#N/A	#N/A	#N/A	#N/A	0.284696	#N/A	0.304197	#N/A	#N/A	#N/A	#N/A	#N/A	#N/A	10.1589	#N/A	#N/A	#N/A	#N/A	0.250181	0.539016	#N/A	5	ENSG00000047849	MAP4	protein_coding	microtubule associated protein 4 [Source:HGNC Symbol;Acc:HGNC:6862]
#249028	#N/A	#N/A	#N/A	#N/A	#N/A	#N/A	#N/A	#N/A	#N/A	#N/A	#N/A	#N/A	1.71476	#N/A	#N/A	#N/A	#N/A	#N/A	#N/A	0.196228	#N/A	#N/A	0.909797	1.39331	2.12098	#N/A	#N/A	5	ENSG00000249028		lncRNA	novel transcript
FAM13B	#N/A	#N/A	#N/A	#N/A	#N/A	#N/A	#N/A	#N/A	#N/A	#N/A	#N/A	#N/A	0.335363	#N/A	#N/A	#N/A	#N/A	#N/A	#N/A	7.24918	0.211158	#N/A	#N/A	0.228807	0.350986	#N/A	#N/A	5	ENSG00000031003	FAM13B	protein_coding	family with sequence similarity 13 member B [Source:HGNC Symbol;Acc:HGNC:1335]
#236194	#N/A	#N/A	#N/A	#N/A	#N/A	#N/A	#N/A	#N/A	#N/A	#N/A	0.96299	#N/A	1.66484	#N/A	#N/A	0.821219	#N/A	#N/A	#N/A	0.500772	#N/A	#N/A	#N/A	#N/A	1.52849	#N/A	#N/A	5	ENSG00000236194		lncRNA	novel transcript, sense intronic to STAT5B
#248758	#N/A	#N/A	#N/A	#N/A	#N/A	#N/A	#N/A	#N/A	#N/A	#N/A	#N/A	#N/A	1.77117	#N/A	#N/A	#N/A	#N/A	#N/A	#N/A	0.432059	#N/A	#N/A	#N/A	0.78054	2.73262	0.314931	#N/A	5	ENSG00000248758		lncRNA	novel transcript
#234484	#N/A	#N/A	#N/A	#N/A	#N/A	#N/A	#N/A	#N/A	#N/A	#N/A	#N/A	#N/A	1.39009	#N/A	#N/A	#N/A	0.852491	#N/A	0.664638	0.68154	#N/A	2.17579	#N/A	#N/A	#N/A	#N/A	#N/A	5	ENSG00000234484		lncRNA	novel transcript
ZNF783	#N/A	#N/A	#N/A	#N/A	#N/A	#N/A	#N/A	#N/A	#N/A	#N/A	0.676767	#N/A	0.513775	#N/A	#N/A	#N/A	1.35789	#N/A	0.837352	6.62101	#N/A	#N/A	#N/A	#N/A	#N/A	#N/A	#N/A	5	ENSG00000204946	ZNF783	protein_coding	zinc finger protein 783 [Source:HGNC Symbol;Acc:HGNC:27222]
SCN3A	#N/A	#N/A	#N/A	#N/A	#N/A	#N/A	#N/A	#N/A	#N/A	#N/A	#N/A	#N/A	0.305143	#N/A	#N/A	#N/A	#N/A	#N/A	#N/A	#N/A	1.68873	0.120232	2.41432	1.80959	#N/A	#N/A	#N/A	5	ENSG00000153253	SCN3A	protein_coding	sodium voltage-gated channel alpha subunit 3 [Source:HGNC Symbol;Acc:HGNC:10590]
SYN3	#N/A	#N/A	#N/A	#N/A	#N/A	#N/A	#N/A	#N/A	#N/A	#N/A	#N/A	#N/A	1.41283	#N/A	#N/A	#N/A	#N/A	#N/A	#N/A	0.188538	#N/A	#N/A	#N/A	2.41986	2.01542	0.211052	#N/A	5	ENSG00000185666	SYN3	protein_coding	synapsin III [Source:HGNC Symbol;Acc:HGNC:11496]
ADORA2A-AS1	#N/A	#N/A	#N/A	#N/A	#N/A	#N/A	#N/A	#N/A	#N/A	#N/A	0.986486	#N/A	1.58461	#N/A	#N/A	0.811301	#N/A	#N/A	#N/A	4.10846	#N/A	#N/A	#N/A	#N/A	0.703682	#N/A	#N/A	5	ENSG00000178803	ADORA2A-AS1	lncRNA	ADORA2A antisense RNA 1 [Source:HGNC Symbol;Acc:HGNC:37122]
ATF6B#213676	#N/A	#N/A	#N/A	#N/A	#N/A	#N/A	#N/A	#N/A	#N/A	#N/A	0.33174	#N/A	0.294086	#N/A	#N/A	#N/A	#N/A	#N/A	0.507694	6.4545	#N/A	#N/A	#N/A	#N/A	0.272047	#N/A	#N/A	5	ENSG00000213676	ATF6B	protein_coding	activating transcription factor 6 beta [Source:HGNC Symbol;Acc:HGNC:2349]
NBR2	#N/A	#N/A	#N/A	#N/A	#N/A	#N/A	#N/A	#N/A	#N/A	#N/A	#N/A	#N/A	0.480514	#N/A	#N/A	0.401189	#N/A	#N/A	#N/A	3.60525	#N/A	#N/A	0.320293	#N/A	0.502311	#N/A	#N/A	5	ENSG00000198496	NBR2	lncRNA	neighbor of BRCA1 lncRNA 2 [Source:HGNC Symbol;Acc:HGNC:20691]
TXNRD3	#N/A	#N/A	#N/A	#N/A	#N/A	#N/A	#N/A	#N/A	#N/A	#N/A	#N/A	#N/A	0.850165	#N/A	#N/A	#N/A	#N/A	#N/A	0.15973	#N/A	#N/A	0.99747	1.52464	1.22943	#N/A	#N/A	#N/A	5	ENSG00000197763	TXNRD3	protein_coding	thioredoxin reductase 3 [Source:HGNC Symbol;Acc:HGNC:20667]
#226756	#N/A	#N/A	#N/A	#N/A	#N/A	#N/A	#N/A	#N/A	#N/A	#N/A	#N/A	#N/A	1.35121	#N/A	#N/A	#N/A	#N/A	#N/A	#N/A	#N/A	0.993909	0.798752	#N/A	0.987619	0.908865	#N/A	#N/A	5	ENSG00000226756		lncRNA	novel transcript
#228318	#N/A	#N/A	#N/A	#N/A	#N/A	#N/A	#N/A	#N/A	#N/A	#N/A	#N/A	#N/A	0.992625	#N/A	#N/A	1.08598	#N/A	#N/A	#N/A	2.74481	#N/A	#N/A	0.827104	#N/A	1.46692	#N/A	#N/A	5	ENSG00000228318		lncRNA	novel transcript
ANKLE2	#N/A	#N/A	#N/A	#N/A	#N/A	#N/A	#N/A	#N/A	#N/A	#N/A	0.359321	#N/A	0.285451	#N/A	#N/A	0.224367	#N/A	#N/A	1.08127	4.61345	#N/A	#N/A	#N/A	#N/A	#N/A	#N/A	#N/A	5	ENSG00000176915	ANKLE2	protein_coding	ankyrin repeat and LEM domain containing 2 [Source:HGNC Symbol;Acc:HGNC:29101]
TBC1D22A-AS1	#N/A	#N/A	#N/A	#N/A	#N/A	#N/A	#N/A	#N/A	#N/A	#N/A	#N/A	#N/A	1.11396	#N/A	#N/A	#N/A	#N/A	#N/A	#N/A	0.116062	0.965323	#N/A	#N/A	1.74556	0.724996	#N/A	#N/A	5	ENSG00000280080	TBC1D22A-AS1	lncRNA	TBC1D22A antisense RNA 1 [Source:HGNC Symbol;Acc:HGNC:51221]
PROSER3	#N/A	#N/A	#N/A	#N/A	#N/A	#N/A	#N/A	#N/A	#N/A	#N/A	0.58596	#N/A	0.567804	#N/A	#N/A	#N/A	#N/A	#N/A	1.21028	5.37133	#N/A	#N/A	#N/A	#N/A	0.583402	#N/A	#N/A	5	ENSG00000167595	PROSER3	protein_coding	proline and serine rich 3 [Source:HGNC Symbol;Acc:HGNC:25204]
NAV3	#N/A	#N/A	#N/A	#N/A	#N/A	#N/A	#N/A	#N/A	#N/A	#N/A	#N/A	#N/A	1.46977	#N/A	#N/A	#N/A	#N/A	#N/A	#N/A	0.162661	0.925639	#N/A	#N/A	1.00858	#N/A	#N/A	0.0240092	5	ENSG00000067798	NAV3	protein_coding	neuron navigator 3 [Source:HGNC Symbol;Acc:HGNC:15998]
ERI3	#N/A	#N/A	#N/A	#N/A	#N/A	#N/A	#N/A	#N/A	#N/A	#N/A	#N/A	#N/A	0.306976	#N/A	#N/A	0.278693	#N/A	#N/A	#N/A	4.66633	#N/A	#N/A	#N/A	0.322933	0.341716	#N/A	#N/A	5	ENSG00000117419	ERI3	protein_coding	ERI1 exoribonuclease family member 3 [Source:HGNC Symbol;Acc:HGNC:17276]
FBXW11	#N/A	#N/A	#N/A	#N/A	#N/A	#N/A	#N/A	#N/A	#N/A	#N/A	#N/A	#N/A	0.183087	#N/A	#N/A	#N/A	#N/A	#N/A	#N/A	7.75923	0.126691	#N/A	#N/A	0.204554	0.44985	#N/A	#N/A	5	ENSG00000072803	FBXW11	protein_coding	F-box and WD repeat domain containing 11 [Source:HGNC Symbol;Acc:HGNC:13607]
BCAR3-AS1	#N/A	#N/A	#N/A	#N/A	#N/A	#N/A	#N/A	#N/A	#N/A	#N/A	#N/A	#N/A	0.503339	#N/A	#N/A	0.553421	#N/A	#N/A	#N/A	#N/A	#N/A	#N/A	0.917341	1.47847	0.225723	#N/A	#N/A	5	ENSG00000224093	BCAR3-AS1	lncRNA	BCAR3 antisense RNA 1 [Source:HGNC Symbol;Acc:HGNC:40093]
SFXN4	#N/A	#N/A	#N/A	#N/A	#N/A	#N/A	#N/A	#N/A	#N/A	#N/A	#N/A	#N/A	0.464097	#N/A	#N/A	0.481128	#N/A	#N/A	#N/A	4.33495	#N/A	#N/A	0.521521	#N/A	0.545056	#N/A	#N/A	5	ENSG00000183605	SFXN4	protein_coding	sideroflexin 4 [Source:HGNC Symbol;Acc:HGNC:16088]
GOSR2	#N/A	#N/A	#N/A	#N/A	#N/A	#N/A	#N/A	#N/A	#N/A	#N/A	0.379931	#N/A	0.279777	#N/A	#N/A	#N/A	0.885679	#N/A	#N/A	5.91076	#N/A	#N/A	#N/A	#N/A	0.29316	#N/A	#N/A	5	ENSG00000108433	GOSR2	protein_coding	golgi SNAP receptor complex member 2 [Source:HGNC Symbol;Acc:HGNC:4431]
CBWD5	#N/A	#N/A	#N/A	#N/A	#N/A	#N/A	#N/A	#N/A	#N/A	#N/A	#N/A	#N/A	0.300541	#N/A	#N/A	0.597219	0.644666	#N/A	#N/A	7.96854	#N/A	#N/A	#N/A	#N/A	#N/A	0.760087	#N/A	5	ENSG00000147996	CBWD5	protein_coding	COBW domain containing 5 [Source:HGNC Symbol;Acc:HGNC:24584]
#286488	#N/A	#N/A	#N/A	#N/A	#N/A	#N/A	#N/A	#N/A	#N/A	#N/A	#N/A	#N/A	0.964813	#N/A	#N/A	#N/A	1.93135	#N/A	#N/A	1.46399	#N/A	#N/A	#N/A	0.846653	1.29033	#N/A	#N/A	5	ENSG00000286488		lncRNA	novel transcript, antisense to STARD5
#175604	#N/A	#N/A	#N/A	#N/A	#N/A	#N/A	#N/A	#N/A	#N/A	#N/A	#N/A	#N/A	0.925876	#N/A	#N/A	0.826245	#N/A	#N/A	#N/A	#N/A	#N/A	#N/A	1.5314	0.910263	0.42363	#N/A	#N/A	5	ENSG00000175604		lncRNA	novel transcript, antisense to SNX29
CHASERR	#N/A	#N/A	#N/A	#N/A	#N/A	#N/A	#N/A	#N/A	#N/A	#N/A	#N/A	#N/A	0.157273	#N/A	#N/A	0.244138	0.352318	#N/A	0.615049	5.43083	#N/A	#N/A	#N/A	#N/A	#N/A	#N/A	#N/A	5	ENSG00000272888	CHASERR	lncRNA	CHD2 adjacent suppressive regulatory RNA [Source:HGNC Symbol;Acc:HGNC:48626]
IPO9	#N/A	#N/A	#N/A	#N/A	#N/A	#N/A	#N/A	#N/A	#N/A	#N/A	0.306424	#N/A	0.20865	#N/A	#N/A	#N/A	#N/A	#N/A	#N/A	5.72563	#N/A	#N/A	#N/A	0.307596	0.280285	#N/A	#N/A	5	ENSG00000198700	IPO9	protein_coding	importin 9 [Source:HGNC Symbol;Acc:HGNC:19425]
DHRS12	#N/A	#N/A	#N/A	#N/A	#N/A	#N/A	#N/A	#N/A	#N/A	#N/A	0.699643	#N/A	0.470242	#N/A	#N/A	0.802249	#N/A	#N/A	#N/A	5.71492	#N/A	#N/A	0.448864	#N/A	#N/A	#N/A	#N/A	5	ENSG00000102796	DHRS12	protein_coding	dehydrogenase/reductase 12 [Source:HGNC Symbol;Acc:HGNC:25832]
MLYCD	#N/A	#N/A	#N/A	#N/A	#N/A	#N/A	#N/A	#N/A	#N/A	#N/A	0.542661	#N/A	0.376732	#N/A	#N/A	#N/A	#N/A	#N/A	#N/A	7.00716	0.301054	#N/A	#N/A	0.357719	#N/A	#N/A	#N/A	5	ENSG00000103150	MLYCD	protein_coding	malonyl-CoA decarboxylase [Source:HGNC Symbol;Acc:HGNC:7150]
AKAP17A	#N/A	#N/A	#N/A	#N/A	#N/A	#N/A	#N/A	#N/A	#N/A	#N/A	#N/A	#N/A	0.239958	#N/A	#N/A	#N/A	0.607937	#N/A	#N/A	7.95901	#N/A	#N/A	0.225899	0.21499	#N/A	#N/A	#N/A	5	ENSG00000197976	AKAP17A	protein_coding	A-kinase anchoring protein 17A [Source:HGNC Symbol;Acc:HGNC:18783]
#287190	#N/A	#N/A	#N/A	#N/A	#N/A	#N/A	#N/A	#N/A	#N/A	#N/A	#N/A	#N/A	#N/A	#N/A	#N/A	2.57436	#N/A	#N/A	#N/A	4.51882	#N/A	#N/A	2.23723	0.848909	#N/A	2.07577	#N/A	5	ENSG00000287190		lncRNA	novel transcript
LARP1	#N/A	#N/A	#N/A	#N/A	#N/A	#N/A	#N/A	#N/A	#N/A	#N/A	#N/A	#N/A	#N/A	#N/A	#N/A	0.547045	#N/A	#N/A	#N/A	6.79334	#N/A	0.323953	0.4271	0.222275	#N/A	#N/A	#N/A	5	ENSG00000155506	LARP1	protein_coding	La ribonucleoprotein 1, translational regulator [Source:HGNC Symbol;Acc:HGNC:29531]
#273338	#N/A	#N/A	#N/A	#N/A	#N/A	#N/A	#N/A	#N/A	#N/A	#N/A	#N/A	#N/A	#N/A	#N/A	#N/A	1.79913	#N/A	#N/A	#N/A	6.44218	#N/A	#N/A	1.42884	0.720674	0.799847	#N/A	#N/A	5	ENSG00000273338		lncRNA	novel transcript, antisense to DNAJB4
TNF#232810	#N/A	#N/A	#N/A	#N/A	#N/A	#N/A	#N/A	#N/A	#N/A	#N/A	#N/A	#N/A	#N/A	#N/A	#N/A	1.56443	1.81272	#N/A	2.05442	2.58383	#N/A	#N/A	#N/A	#N/A	#N/A	2.88396	#N/A	5	ENSG00000232810	TNF	protein_coding	tumor necrosis factor [Source:HGNC Symbol;Acc:HGNC:11892]
ZBTB21	#N/A	#N/A	#N/A	#N/A	#N/A	#N/A	#N/A	#N/A	#N/A	#N/A	#N/A	#N/A	#N/A	#N/A	#N/A	0.662501	#N/A	#N/A	#N/A	6.68842	#N/A	#N/A	0.291088	0.399917	0.489509	#N/A	#N/A	5	ENSG00000173276	ZBTB21	protein_coding	zinc finger and BTB domain containing 21 [Source:HGNC Symbol;Acc:HGNC:13083]
ALCAM	#N/A	#N/A	#N/A	#N/A	#N/A	#N/A	#N/A	#N/A	#N/A	#N/A	#N/A	#N/A	#N/A	#N/A	#N/A	2.44094	#N/A	#N/A	#N/A	4.883	#N/A	#N/A	1.56425	0.730947	1.5678	#N/A	#N/A	5	ENSG00000170017	ALCAM	protein_coding	activated leukocyte cell adhesion molecule [Source:HGNC Symbol;Acc:HGNC:400]
IFT74	#N/A	#N/A	#N/A	#N/A	#N/A	#N/A	#N/A	#N/A	#N/A	#N/A	#N/A	#N/A	#N/A	#N/A	#N/A	0.573489	#N/A	#N/A	#N/A	5.06596	#N/A	#N/A	0.401368	0.41429	0.576304	#N/A	#N/A	5	ENSG00000096872	IFT74	protein_coding	intraflagellar transport 74 [Source:HGNC Symbol;Acc:HGNC:21424]
SIAE	#N/A	#N/A	#N/A	#N/A	#N/A	#N/A	#N/A	#N/A	#N/A	#N/A	#N/A	#N/A	#N/A	#N/A	#N/A	1.31838	#N/A	#N/A	#N/A	2.99765	#N/A	#N/A	1.0503	0.564309	0.702335	#N/A	#N/A	5	ENSG00000110013	SIAE	protein_coding	sialic acid acetylesterase [Source:HGNC Symbol;Acc:HGNC:18187]
DOCK7	#N/A	#N/A	#N/A	#N/A	#N/A	#N/A	#N/A	#N/A	#N/A	#N/A	#N/A	#N/A	#N/A	#N/A	#N/A	1.08142	#N/A	#N/A	0.628328	5.38112	#N/A	#N/A	0.327446	#N/A	0.727519	#N/A	#N/A	5	ENSG00000116641	DOCK7	protein_coding	dedicator of cytokinesis 7 [Source:HGNC Symbol;Acc:HGNC:19190]
#260949	#N/A	#N/A	#N/A	#N/A	#N/A	#N/A	#N/A	#N/A	#N/A	#N/A	#N/A	#N/A	#N/A	#N/A	#N/A	2.76718	#N/A	#N/A	#N/A	#N/A	1.16529	#N/A	2.22904	2.20392	1.05692	#N/A	#N/A	5	ENSG00000260949		lncRNA	novel transcript, overlapping to EIF4EBP1
SPA17	#N/A	#N/A	#N/A	#N/A	#N/A	#N/A	#N/A	#N/A	#N/A	#N/A	#N/A	#N/A	#N/A	#N/A	#N/A	1.38151	#N/A	#N/A	#N/A	1.59783	#N/A	#N/A	0.845604	0.891981	0.97707	#N/A	#N/A	5	ENSG00000064199	SPA17	protein_coding	sperm autoantigenic protein 17 [Source:HGNC Symbol;Acc:HGNC:11210]
NFKBIE	#N/A	#N/A	#N/A	#N/A	#N/A	#N/A	#N/A	#N/A	#N/A	#N/A	#N/A	#N/A	#N/A	#N/A	#N/A	1.1852	#N/A	#N/A	#N/A	3.61722	2.4465	1.66192	1.7509	#N/A	#N/A	#N/A	#N/A	5	ENSG00000146232	NFKBIE	protein_coding	NFKB inhibitor epsilon [Source:HGNC Symbol;Acc:HGNC:7799]
MAP3K14-AS1	#N/A	#N/A	#N/A	#N/A	#N/A	#N/A	#N/A	#N/A	#N/A	#N/A	#N/A	#N/A	#N/A	#N/A	#N/A	0.809625	#N/A	#N/A	1.09425	4.59627	#N/A	#N/A	0.609051	#N/A	0.930137	#N/A	#N/A	5	ENSG00000267278	MAP3K14-AS1	lncRNA	MAP3K14 antisense RNA 1 [Source:HGNC Symbol;Acc:HGNC:44359]
AMFR	#N/A	#N/A	#N/A	#N/A	#N/A	#N/A	#N/A	#N/A	#N/A	#N/A	#N/A	#N/A	#N/A	#N/A	#N/A	0.345972	#N/A	#N/A	#N/A	4.02359	0.21522	0.285702	#N/A	#N/A	0.366992	#N/A	#N/A	5	ENSG00000159461	AMFR	protein_coding	autocrine motility factor receptor [Source:HGNC Symbol;Acc:HGNC:463]
PTK6	#N/A	#N/A	#N/A	#N/A	#N/A	#N/A	#N/A	#N/A	#N/A	#N/A	#N/A	#N/A	#N/A	#N/A	#N/A	1.3803	#N/A	#N/A	#N/A	0.6851	#N/A	#N/A	1.20088	1.36394	#N/A	0.460871	#N/A	5	ENSG00000101213	PTK6	protein_coding	protein tyrosine kinase 6 [Source:HGNC Symbol;Acc:HGNC:9617]
SNAPC1	#N/A	#N/A	#N/A	#N/A	#N/A	#N/A	#N/A	#N/A	#N/A	#N/A	#N/A	#N/A	#N/A	#N/A	#N/A	0.78317	#N/A	#N/A	#N/A	6.50293	#N/A	0.430311	0.761322	#N/A	0.512314	#N/A	#N/A	5	ENSG00000023608	SNAPC1	protein_coding	small nuclear RNA activating complex polypeptide 1 [Source:HGNC Symbol;Acc:HGNC:11134]
SELENON	#N/A	#N/A	#N/A	#N/A	#N/A	#N/A	#N/A	#N/A	#N/A	#N/A	#N/A	#N/A	#N/A	#N/A	#N/A	1.26937	#N/A	1.40639	1.84082	4.51878	#N/A	#N/A	1.53532	#N/A	#N/A	#N/A	#N/A	5	ENSG00000162430	SELENON	protein_coding	selenoprotein N [Source:HGNC Symbol;Acc:HGNC:15999]
BZW2	#N/A	#N/A	#N/A	#N/A	#N/A	#N/A	#N/A	#N/A	#N/A	#N/A	#N/A	#N/A	#N/A	#N/A	#N/A	0.373303	#N/A	#N/A	#N/A	5.32224	#N/A	0.351301	0.406231	#N/A	0.378529	#N/A	#N/A	5	ENSG00000136261	BZW2	protein_coding	basic leucine zipper and W2 domains 2 [Source:HGNC Symbol;Acc:HGNC:18808]
POLR3H	#N/A	#N/A	#N/A	#N/A	#N/A	#N/A	#N/A	#N/A	#N/A	#N/A	#N/A	#N/A	#N/A	#N/A	#N/A	0.690884	#N/A	#N/A	#N/A	3.07518	#N/A	0.658784	#N/A	0.414486	#N/A	1.05593	#N/A	5	ENSG00000100413	POLR3H	protein_coding	RNA polymerase III subunit H [Source:HGNC Symbol;Acc:HGNC:30349]
IFIH1	#N/A	#N/A	#N/A	#N/A	#N/A	#N/A	#N/A	#N/A	#N/A	#N/A	#N/A	#N/A	#N/A	#N/A	#N/A	0.491993	0.903648	1.06293	#N/A	6.81217	#N/A	#N/A	#N/A	#N/A	#N/A	0.923518	#N/A	5	ENSG00000115267	IFIH1	protein_coding	interferon induced with helicase C domain 1 [Source:HGNC Symbol;Acc:HGNC:18873]
HEIH	#N/A	#N/A	#N/A	#N/A	#N/A	#N/A	#N/A	#N/A	#N/A	#N/A	#N/A	#N/A	#N/A	#N/A	#N/A	0.980054	#N/A	1.44638	#N/A	1.7899	#N/A	1.13911	1.50481	#N/A	#N/A	#N/A	#N/A	5	ENSG00000278970	HEIH	lncRNA	hepatocellular carcinoma up-regulated EZH2-associated long non-coding RNA [Source:HGNC Symbol;Acc:HGNC:45049]
OTUB2#089723	#N/A	#N/A	#N/A	#N/A	#N/A	#N/A	#N/A	#N/A	#N/A	#N/A	#N/A	#N/A	#N/A	#N/A	#N/A	1.35902	#N/A	0.976142	#N/A	0.342126	#N/A	#N/A	#N/A	1.31476	1.19226	#N/A	#N/A	5	ENSG00000089723	OTUB2	protein_coding	OTU deubiquitinase, ubiquitin aldehyde binding 2 [Source:HGNC Symbol;Acc:HGNC:20351]
THBS3	#N/A	#N/A	#N/A	#N/A	#N/A	#N/A	#N/A	#N/A	#N/A	#N/A	#N/A	#N/A	#N/A	#N/A	#N/A	0.762736	#N/A	#N/A	#N/A	4.74622	#N/A	#N/A	0.893568	0.559049	1.23976	#N/A	#N/A	5	ENSG00000169231	THBS3	protein_coding	thrombospondin 3 [Source:HGNC Symbol;Acc:HGNC:11787]
#272865	#N/A	#N/A	#N/A	#N/A	#N/A	#N/A	#N/A	#N/A	#N/A	#N/A	#N/A	#N/A	#N/A	#N/A	#N/A	1.72802	#N/A	#N/A	#N/A	#N/A	2.93682	0.414575	#N/A	3.46184	0.848686	#N/A	#N/A	5	ENSG00000272865		lncRNA	novel transcript, antisense to PLD5
ENOX2	#N/A	#N/A	#N/A	#N/A	#N/A	#N/A	#N/A	#N/A	#N/A	#N/A	0.351491	#N/A	#N/A	#N/A	#N/A	0.25786	#N/A	#N/A	#N/A	8.78729	#N/A	#N/A	#N/A	0.204229	0.520115	#N/A	#N/A	5	ENSG00000165675	ENOX2	protein_coding	ecto-NOX disulfide-thiol exchanger 2 [Source:HGNC Symbol;Acc:HGNC:2259]
RHBDD1	#N/A	#N/A	#N/A	#N/A	#N/A	#N/A	#N/A	#N/A	#N/A	#N/A	#N/A	#N/A	#N/A	#N/A	#N/A	0.377227	#N/A	#N/A	#N/A	6.12714	#N/A	#N/A	0.240106	0.317219	0.691562	#N/A	#N/A	5	ENSG00000144468	RHBDD1	protein_coding	rhomboid domain containing 1 [Source:HGNC Symbol;Acc:HGNC:23081]
ZNF629	#N/A	#N/A	#N/A	#N/A	#N/A	#N/A	#N/A	#N/A	#N/A	#N/A	#N/A	#N/A	#N/A	#N/A	#N/A	1.53853	#N/A	#N/A	#N/A	0.221569	#N/A	1.71329	2.55106	1.01182	#N/A	#N/A	#N/A	5	ENSG00000102870	ZNF629	protein_coding	zinc finger protein 629 [Source:HGNC Symbol;Acc:HGNC:29008]
HMBOX1	#N/A	#N/A	#N/A	#N/A	#N/A	#N/A	#N/A	#N/A	#N/A	#N/A	#N/A	#N/A	#N/A	#N/A	#N/A	0.2264	#N/A	#N/A	#N/A	6.64399	0.153991	#N/A	#N/A	0.261253	0.578131	#N/A	#N/A	5	ENSG00000147421	HMBOX1	protein_coding	homeobox containing 1 [Source:HGNC Symbol;Acc:HGNC:26137]
#261226	#N/A	#N/A	#N/A	#N/A	#N/A	#N/A	#N/A	#N/A	#N/A	#N/A	#N/A	#N/A	#N/A	#N/A	#N/A	0.35961	#N/A	#N/A	#N/A	#N/A	4.61797	0.116769	0.752888	0.444379	#N/A	#N/A	#N/A	5	ENSG00000261226		lncRNA	novel transcript
YBX1	#N/A	#N/A	#N/A	#N/A	#N/A	#N/A	#N/A	#N/A	#N/A	#N/A	#N/A	#N/A	#N/A	#N/A	#N/A	0.617321	#N/A	#N/A	#N/A	1.74303	0.984133	0.51814	0.93658	#N/A	#N/A	#N/A	#N/A	5	ENSG00000065978	YBX1	protein_coding	Y-box binding protein 1 [Source:HGNC Symbol;Acc:HGNC:8014]
KAT8	#N/A	#N/A	#N/A	#N/A	#N/A	#N/A	#N/A	#N/A	#N/A	#N/A	#N/A	#N/A	#N/A	#N/A	#N/A	0.469577	#N/A	#N/A	#N/A	4.03453	#N/A	0.52312	0.445517	0.275604	#N/A	#N/A	#N/A	5	ENSG00000103510	KAT8	protein_coding	lysine acetyltransferase 8 [Source:HGNC Symbol;Acc:HGNC:17933]
#286707	#N/A	#N/A	#N/A	#N/A	#N/A	#N/A	#N/A	#N/A	#N/A	#N/A	#N/A	#N/A	#N/A	#N/A	#N/A	1.27488	#N/A	#N/A	#N/A	0.328039	#N/A	#N/A	1.19709	0.925372	1.3661	#N/A	#N/A	5	ENSG00000286707		lncRNA	novel transcript
BTG1-DT	#N/A	#N/A	#N/A	#N/A	#N/A	#N/A	#N/A	#N/A	#N/A	#N/A	#N/A	#N/A	#N/A	#N/A	#N/A	0.782797	0.726512	#N/A	#N/A	5.28923	#N/A	#N/A	0.719528	#N/A	0.442455	#N/A	#N/A	5	ENSG00000245904	BTG1-DT	lncRNA	BTG1 divergent transcript [Source:HGNC Symbol;Acc:HGNC:55600]
DYNC1I1	#N/A	#N/A	#N/A	#N/A	#N/A	#N/A	#N/A	#N/A	#N/A	#N/A	#N/A	#N/A	#N/A	#N/A	#N/A	1.19342	#N/A	#N/A	#N/A	#N/A	1.28629	#N/A	2.99277	1.30844	0.982395	#N/A	#N/A	5	ENSG00000158560	DYNC1I1	protein_coding	dynein cytoplasmic 1 intermediate chain 1 [Source:HGNC Symbol;Acc:HGNC:2963]
RTN4IP1	#N/A	#N/A	#N/A	#N/A	#N/A	#N/A	#N/A	#N/A	#N/A	#N/A	#N/A	#N/A	#N/A	#N/A	#N/A	0.447157	#N/A	#N/A	#N/A	5.99384	#N/A	#N/A	0.463635	0.370377	0.69546	#N/A	#N/A	5	ENSG00000130347	RTN4IP1	protein_coding	reticulon 4 interacting protein 1 [Source:HGNC Symbol;Acc:HGNC:18647]
#256928	#N/A	#N/A	#N/A	#N/A	#N/A	#N/A	#N/A	#N/A	#N/A	#N/A	#N/A	#N/A	#N/A	#N/A	#N/A	1.45364	#N/A	#N/A	#N/A	#N/A	3.3046	0.500461	3.27909	2.35057	#N/A	#N/A	#N/A	5	ENSG00000256928		lncRNA	novel transcript
LYRM4	#N/A	#N/A	#N/A	#N/A	#N/A	#N/A	#N/A	#N/A	#N/A	#N/A	#N/A	#N/A	#N/A	#N/A	#N/A	0.320535	#N/A	#N/A	#N/A	4.7224	#N/A	#N/A	0.409665	0.344264	#N/A	0.792143	#N/A	5	ENSG00000214113	LYRM4	protein_coding	LYR motif containing 4 [Source:HGNC Symbol;Acc:HGNC:21365]
P4HA1	#N/A	#N/A	#N/A	#N/A	#N/A	#N/A	#N/A	#N/A	#N/A	#N/A	#N/A	#N/A	#N/A	#N/A	#N/A	0.32408	0.863054	#N/A	0.927228	5.29406	#N/A	#N/A	#N/A	#N/A	0.506292	#N/A	#N/A	5	ENSG00000122884	P4HA1	protein_coding	prolyl 4-hydroxylase subunit alpha 1 [Source:HGNC Symbol;Acc:HGNC:8546]
SPEN-AS1	#N/A	#N/A	#N/A	#N/A	#N/A	#N/A	#N/A	#N/A	#N/A	#N/A	#N/A	#N/A	#N/A	#N/A	#N/A	0.39298	#N/A	#N/A	#N/A	4.09302	#N/A	#N/A	0.66687	0.602567	0.605411	#N/A	#N/A	5	ENSG00000179743	SPEN-AS1	lncRNA	SPEN antisense RNA 1 [Source:HGNC Symbol;Acc:HGNC:55937]
HCCS	#N/A	#N/A	#N/A	#N/A	#N/A	#N/A	#N/A	#N/A	#N/A	#N/A	#N/A	#N/A	#N/A	#N/A	#N/A	0.987634	#N/A	#N/A	#N/A	1.12848	3.65372	1.53903	3.14458	#N/A	#N/A	#N/A	#N/A	5	ENSG00000004961	HCCS	protein_coding	holocytochrome c synthase [Source:HGNC Symbol;Acc:HGNC:4837]
LYVE1	#N/A	#N/A	#N/A	#N/A	#N/A	#N/A	#N/A	#N/A	#N/A	#N/A	#N/A	#N/A	#N/A	#N/A	#N/A	0.871731	#N/A	#N/A	#N/A	#N/A	3.03153	#N/A	1.93643	1.63868	0.54766	#N/A	#N/A	5	ENSG00000133800	LYVE1	protein_coding	lymphatic vessel endothelial hyaluronan receptor 1 [Source:HGNC Symbol;Acc:HGNC:14687]
PPP1R35-AS1	#N/A	#N/A	#N/A	#N/A	#N/A	#N/A	#N/A	#N/A	#N/A	#N/A	#N/A	#N/A	#N/A	#N/A	#N/A	1.15019	#N/A	#N/A	#N/A	0.209598	#N/A	1.82536	1.3072	1.34504	#N/A	#N/A	#N/A	5	ENSG00000240211	PPP1R35-AS1	lncRNA	PPP1R35 antisense RNA 1 [Source:HGNC Symbol;Acc:HGNC:41194]
KIF16B	#N/A	#N/A	#N/A	#N/A	#N/A	#N/A	#N/A	#N/A	#N/A	#N/A	#N/A	#N/A	#N/A	#N/A	#N/A	0.554336	#N/A	#N/A	0.711043	7.34809	#N/A	#N/A	0.449291	#N/A	0.717757	#N/A	#N/A	5	ENSG00000089177	KIF16B	protein_coding	kinesin family member 16B [Source:HGNC Symbol;Acc:HGNC:15869]
PPEF2	#N/A	#N/A	#N/A	#N/A	#N/A	#N/A	#N/A	#N/A	#N/A	#N/A	0.36395	#N/A	#N/A	#N/A	#N/A	1.28116	#N/A	0.18707	#N/A	0.175754	#N/A	#N/A	#N/A	#N/A	1.67155	#N/A	#N/A	5	ENSG00000156194	PPEF2	protein_coding	protein phosphatase with EF-hand domain 2 [Source:HGNC Symbol;Acc:HGNC:9244]
RPS9#170889	#N/A	#N/A	#N/A	#N/A	#N/A	#N/A	#N/A	#N/A	#N/A	#N/A	#N/A	#N/A	#N/A	#N/A	#N/A	0.509392	#N/A	#N/A	#N/A	4.02755	2.16994	1.45389	3.01348	#N/A	#N/A	#N/A	#N/A	5	ENSG00000170889	RPS9	protein_coding	ribosomal protein S9 [Source:HGNC Symbol;Acc:HGNC:10442]
CLEC4G	#N/A	#N/A	#N/A	#N/A	#N/A	#N/A	#N/A	#N/A	#N/A	#N/A	#N/A	#N/A	#N/A	#N/A	#N/A	0.0746177	#N/A	#N/A	#N/A	#N/A	0.139227	#N/A	0.14112	0.160677	0.132748	#N/A	#N/A	5	ENSG00000182566	CLEC4G	protein_coding	C-type lectin domain family 4 member G [Source:HGNC Symbol;Acc:HGNC:24591]
HSDL2	#N/A	#N/A	#N/A	#N/A	#N/A	#N/A	#N/A	#N/A	#N/A	#N/A	#N/A	#N/A	#N/A	#N/A	#N/A	0.335323	#N/A	#N/A	0.879694	7.1528	#N/A	#N/A	0.350902	0.31343	#N/A	#N/A	#N/A	5	ENSG00000119471	HSDL2	protein_coding	hydroxysteroid dehydrogenase like 2 [Source:HGNC Symbol;Acc:HGNC:18572]
HYPK	#N/A	#N/A	#N/A	#N/A	#N/A	#N/A	#N/A	#N/A	#N/A	#N/A	#N/A	#N/A	#N/A	#N/A	#N/A	0.545943	1.44581	#N/A	#N/A	4.71461	#N/A	0.662303	#N/A	0.792296	#N/A	#N/A	#N/A	5	ENSG00000242028	HYPK	protein_coding	huntingtin interacting protein K [Source:HGNC Symbol;Acc:HGNC:18418]
EGLN1	#N/A	#N/A	#N/A	#N/A	#N/A	#N/A	#N/A	#N/A	#N/A	#N/A	#N/A	#N/A	#N/A	#N/A	#N/A	0.316021	#N/A	#N/A	#N/A	8.36211	0.248513	#N/A	#N/A	0.249785	#N/A	0.725194	#N/A	5	ENSG00000135766	EGLN1	protein_coding	egl-9 family hypoxia inducible factor 1 [Source:HGNC Symbol;Acc:HGNC:1232]
CLN6	#N/A	#N/A	#N/A	#N/A	#N/A	#N/A	#N/A	#N/A	#N/A	#N/A	#N/A	#N/A	#N/A	#N/A	#N/A	0.438702	#N/A	#N/A	#N/A	2.93342	0.466333	#N/A	0.518972	0.630376	#N/A	#N/A	#N/A	5	ENSG00000128973	CLN6	protein_coding	CLN6 transmembrane ER protein [Source:HGNC Symbol;Acc:HGNC:2077]
ACSS3	#N/A	#N/A	#N/A	#N/A	#N/A	#N/A	#N/A	#N/A	#N/A	#N/A	#N/A	#N/A	#N/A	#N/A	#N/A	1.22486	#N/A	#N/A	#N/A	0.158096	3.95751	#N/A	5.15188	3.80144	#N/A	#N/A	#N/A	5	ENSG00000111058	ACSS3	protein_coding	acyl-CoA synthetase short chain family member 3 [Source:HGNC Symbol;Acc:HGNC:24723]
ALDH1A3-AS1	#N/A	#N/A	#N/A	#N/A	#N/A	#N/A	#N/A	#N/A	#N/A	#N/A	#N/A	#N/A	#N/A	#N/A	#N/A	0.274151	#N/A	#N/A	#N/A	#N/A	0.733391	0.10067	0.334712	0.216159	#N/A	#N/A	#N/A	5	ENSG00000259583	ALDH1A3-AS1	lncRNA	ALDH1A3 antisense RNA 1 [Source:HGNC Symbol;Acc:HGNC:55416]
#237387	#N/A	#N/A	#N/A	#N/A	#N/A	#N/A	#N/A	#N/A	#N/A	#N/A	#N/A	#N/A	#N/A	#N/A	#N/A	0.553024	#N/A	#N/A	#N/A	#N/A	3.34356	#N/A	2.34819	1.29145	0.434556	#N/A	#N/A	5	ENSG00000237387		lncRNA	novel transcript
PROCA1	#N/A	#N/A	#N/A	#N/A	#N/A	#N/A	#N/A	#N/A	#N/A	#N/A	#N/A	#N/A	#N/A	#N/A	#N/A	0.526275	#N/A	#N/A	#N/A	2.72863	#N/A	#N/A	#N/A	0.647251	1.42519	1.16036	#N/A	5	ENSG00000167525	PROCA1	protein_coding	protein interacting with cyclin A1 [Source:HGNC Symbol;Acc:HGNC:28600]
GPRC5C	#N/A	#N/A	#N/A	#N/A	#N/A	#N/A	#N/A	#N/A	#N/A	#N/A	#N/A	#N/A	#N/A	#N/A	#N/A	0.484766	#N/A	#N/A	#N/A	0.113967	2.73416	#N/A	0.161186	0.787764	#N/A	#N/A	#N/A	5	ENSG00000170412	GPRC5C	protein_coding	G protein-coupled receptor class C group 5 member C [Source:HGNC Symbol;Acc:HGNC:13309]
LANCL2	#N/A	#N/A	#N/A	#N/A	#N/A	#N/A	#N/A	#N/A	#N/A	#N/A	#N/A	#N/A	#N/A	#N/A	#N/A	0.275032	#N/A	#N/A	#N/A	7.89333	#N/A	#N/A	0.301676	0.399478	0.692405	#N/A	#N/A	5	ENSG00000132434	LANCL2	protein_coding	LanC like 2 [Source:HGNC Symbol;Acc:HGNC:6509]
#279738	#N/A	#N/A	#N/A	#N/A	#N/A	#N/A	#N/A	#N/A	#N/A	#N/A	#N/A	#N/A	#N/A	#N/A	#N/A	0.370916	#N/A	#N/A	#N/A	4.01539	#N/A	0.501696	#N/A	0.549675	0.790215	#N/A	#N/A	5	ENSG00000279738		lncRNA	novel transcript, sense overlapping to EIF3L
#254928	#N/A	#N/A	#N/A	#N/A	#N/A	#N/A	#N/A	#N/A	#N/A	#N/A	#N/A	#N/A	#N/A	#N/A	#N/A	0.118485	#N/A	#N/A	#N/A	#N/A	0.20425	#N/A	0.233233	0.191596	0.162528	#N/A	#N/A	5	ENSG00000254928		lncRNA	novel transcript
PXDC1	#N/A	#N/A	#N/A	#N/A	#N/A	#N/A	#N/A	#N/A	#N/A	#N/A	#N/A	#N/A	#N/A	#N/A	#N/A	0.180818	#N/A	#N/A	#N/A	#N/A	1.77777	#N/A	0.271797	0.299568	0.196704	#N/A	#N/A	5	ENSG00000168994	PXDC1	protein_coding	PX domain containing 1 [Source:HGNC Symbol;Acc:HGNC:21361]
ITPR2	#N/A	#N/A	#N/A	#N/A	#N/A	#N/A	#N/A	#N/A	#N/A	#N/A	#N/A	#N/A	#N/A	#N/A	#N/A	#N/A	0.635795	#N/A	#N/A	7.41435	0.175872	#N/A	#N/A	0.181494	0.443024	#N/A	#N/A	5	ENSG00000123104	ITPR2	protein_coding	inositol 1,4,5-trisphosphate receptor type 2 [Source:HGNC Symbol;Acc:HGNC:6181]
SASH3	#N/A	#N/A	#N/A	#N/A	#N/A	#N/A	#N/A	#N/A	#N/A	#N/A	#N/A	#N/A	#N/A	#N/A	#N/A	#N/A	0.812934	#N/A	0.572906	5.36414	0.987672	0.688075	#N/A	#N/A	#N/A	#N/A	#N/A	5	ENSG00000122122	SASH3	protein_coding	SAM and SH3 domain containing 3 [Source:HGNC Symbol;Acc:HGNC:15975]
REL	#N/A	#N/A	#N/A	#N/A	#N/A	#N/A	#N/A	#N/A	#N/A	#N/A	#N/A	#N/A	#N/A	#N/A	#N/A	#N/A	0.643119	#N/A	2.27441	7.98382	0.682856	0.554022	#N/A	#N/A	#N/A	#N/A	#N/A	5	ENSG00000162924	REL	protein_coding	REL proto-oncogene, NF-kB subunit [Source:HGNC Symbol;Acc:HGNC:9954]
HSD17B13	#N/A	#N/A	#N/A	#N/A	#N/A	#N/A	#N/A	#N/A	#N/A	#N/A	#N/A	#N/A	#N/A	#N/A	#N/A	#N/A	3.12098	#N/A	1.68535	2.78098	#N/A	#N/A	#N/A	0.630308	1.59918	#N/A	#N/A	5	ENSG00000170509	HSD17B13	protein_coding	hydroxysteroid 17-beta dehydrogenase 13 [Source:HGNC Symbol;Acc:HGNC:18685]
#244055	#N/A	#N/A	#N/A	#N/A	#N/A	#N/A	#N/A	#N/A	#N/A	#N/A	#N/A	#N/A	#N/A	#N/A	#N/A	#N/A	1.05718	#N/A	#N/A	5.79744	0.288683	#N/A	#N/A	0.487953	0.520563	#N/A	#N/A	5	ENSG00000244055		lncRNA	novel transcript, antisense to ERVW-1 and PEX1
NLK	#N/A	#N/A	#N/A	#N/A	#N/A	#N/A	#N/A	#N/A	#N/A	#N/A	#N/A	#N/A	#N/A	#N/A	#N/A	#N/A	0.659484	#N/A	#N/A	9.69534	0.160427	#N/A	#N/A	0.339557	0.580377	#N/A	#N/A	5	ENSG00000087095	NLK	protein_coding	nemo like kinase [Source:HGNC Symbol;Acc:HGNC:29858]
PPP3CA	#N/A	#N/A	#N/A	#N/A	#N/A	#N/A	#N/A	#N/A	#N/A	#N/A	#N/A	#N/A	#N/A	#N/A	#N/A	#N/A	0.345604	#N/A	#N/A	9.18281	0.287605	#N/A	#N/A	#N/A	0.355562	1.59623	#N/A	5	ENSG00000138814	PPP3CA	protein_coding	protein phosphatase 3 catalytic subunit alpha [Source:HGNC Symbol;Acc:HGNC:9314]
PTPN6	#N/A	#N/A	#N/A	#N/A	#N/A	#N/A	#N/A	#N/A	#N/A	#N/A	#N/A	#N/A	#N/A	#N/A	#N/A	#N/A	0.561114	#N/A	#N/A	6.98706	0.684593	0.63627	0.69928	#N/A	#N/A	#N/A	#N/A	5	ENSG00000111679	PTPN6	protein_coding	protein tyrosine phosphatase non-receptor type 6 [Source:HGNC Symbol;Acc:HGNC:9658]
WDR11	#N/A	#N/A	#N/A	#N/A	#N/A	#N/A	#N/A	#N/A	#N/A	#N/A	#N/A	#N/A	#N/A	#N/A	#N/A	#N/A	0.589147	#N/A	#N/A	6.49296	0.419787	0.446635	#N/A	#N/A	0.54123	#N/A	#N/A	5	ENSG00000120008	WDR11	protein_coding	WD repeat domain 11 [Source:HGNC Symbol;Acc:HGNC:13831]
PACRGL	#N/A	#N/A	#N/A	#N/A	#N/A	#N/A	#N/A	#N/A	#N/A	#N/A	#N/A	#N/A	#N/A	#N/A	#N/A	#N/A	0.773316	#N/A	1.29811	4.72351	#N/A	#N/A	#N/A	0.346011	0.542017	#N/A	#N/A	5	ENSG00000163138	PACRGL	protein_coding	parkin coregulated like [Source:HGNC Symbol;Acc:HGNC:28442]
LPGAT1	#N/A	#N/A	#N/A	#N/A	#N/A	#N/A	#N/A	#N/A	#N/A	#N/A	#N/A	#N/A	#N/A	#N/A	#N/A	#N/A	#N/A	#N/A	2.17085	7.15988	0.438092	0.413928	#N/A	#N/A	#N/A	1.38796	#N/A	5	ENSG00000123684	LPGAT1	protein_coding	lysophosphatidylglycerol acyltransferase 1 [Source:HGNC Symbol;Acc:HGNC:28985]
PARP14	#N/A	#N/A	#N/A	#N/A	#N/A	#N/A	#N/A	#N/A	#N/A	#N/A	#N/A	#N/A	#N/A	#N/A	#N/A	#N/A	#N/A	2.01726	1.23687	5.74921	0.313518	#N/A	#N/A	#N/A	0.249836	#N/A	#N/A	5	ENSG00000173193	PARP14	protein_coding	poly(ADP-ribose) polymerase family member 14 [Source:HGNC Symbol;Acc:HGNC:29232]
ZCCHC2	#N/A	#N/A	#N/A	#N/A	#N/A	#N/A	#N/A	#N/A	#N/A	#N/A	0.395482	#N/A	#N/A	#N/A	#N/A	#N/A	#N/A	0.751719	1.39043	8.80033	#N/A	#N/A	#N/A	#N/A	0.281759	#N/A	#N/A	5	ENSG00000141664	ZCCHC2	protein_coding	zinc finger CCHC-type containing 2 [Source:HGNC Symbol;Acc:HGNC:22916]
GTDC1	#N/A	#N/A	#N/A	#N/A	#N/A	#N/A	#N/A	#N/A	#N/A	#N/A	0.888658	#N/A	#N/A	#N/A	#N/A	#N/A	#N/A	2.06206	0.874084	6.38235	0.392027	#N/A	#N/A	#N/A	#N/A	#N/A	#N/A	5	ENSG00000121964	GTDC1	protein_coding	glycosyltransferase like domain containing 1 [Source:HGNC Symbol;Acc:HGNC:20887]
#271254	#N/A	#N/A	#N/A	#N/A	#N/A	#N/A	#N/A	#N/A	#N/A	#N/A	#N/A	#N/A	#N/A	#N/A	#N/A	#N/A	#N/A	#N/A	2.728	4.15429	#N/A	1.27092	0.689428	0.615319	#N/A	#N/A	#N/A	5	ENSG00000271254		protein_coding
SCAF4	#N/A	#N/A	#N/A	#N/A	#N/A	#N/A	#N/A	#N/A	#N/A	#N/A	#N/A	#N/A	#N/A	#N/A	#N/A	#N/A	#N/A	#N/A	0.757983	8.96332	0.160801	#N/A	#N/A	0.204609	0.448991	#N/A	#N/A	5	ENSG00000156304	SCAF4	protein_coding	SR-related CTD associated factor 4 [Source:HGNC Symbol;Acc:HGNC:19304]
ZBTB48	#N/A	#N/A	#N/A	#N/A	#N/A	#N/A	#N/A	#N/A	#N/A	#N/A	#N/A	#N/A	#N/A	#N/A	#N/A	#N/A	#N/A	#N/A	1.20357	4.58081	0.412348	0.603241	#N/A	0.351824	#N/A	#N/A	#N/A	5	ENSG00000204859	ZBTB48	protein_coding	zinc finger and BTB domain containing 48 [Source:HGNC Symbol;Acc:HGNC:4930]
EGLN2	#N/A	#N/A	#N/A	#N/A	#N/A	#N/A	#N/A	#N/A	#N/A	#N/A	#N/A	#N/A	#N/A	#N/A	#N/A	#N/A	#N/A	0.839988	1.39479	1.74553	#N/A	#N/A	0.394729	#N/A	#N/A	#N/A	2.24058	5	ENSG00000269858	EGLN2	protein_coding	egl-9 family hypoxia inducible factor 2 [Source:HGNC Symbol;Acc:HGNC:14660]
HS1BP3	#N/A	#N/A	#N/A	#N/A	#N/A	#N/A	#N/A	#N/A	#N/A	#N/A	#N/A	#N/A	#N/A	#N/A	#N/A	#N/A	#N/A	#N/A	1.00996	6.35653	0.672904	#N/A	#N/A	0.583423	#N/A	0.928173	#N/A	5	ENSG00000118960	HS1BP3	protein_coding	HCLS1 binding protein 3 [Source:HGNC Symbol;Acc:HGNC:24979]
ANXA4	#N/A	#N/A	#N/A	#N/A	#N/A	#N/A	#N/A	#N/A	#N/A	#N/A	#N/A	#N/A	#N/A	#N/A	#N/A	#N/A	#N/A	#N/A	0.699314	4.78153	1.06567	0.29702	#N/A	0.37026	#N/A	#N/A	#N/A	5	ENSG00000196975	ANXA4	protein_coding	annexin A4 [Source:HGNC Symbol;Acc:HGNC:542]
CORO1A	#N/A	#N/A	#N/A	#N/A	#N/A	#N/A	#N/A	#N/A	#N/A	#N/A	#N/A	#N/A	#N/A	#N/A	#N/A	#N/A	#N/A	0.796352	0.500415	4.20993	0.169132	#N/A	#N/A	#N/A	#N/A	#N/A	1.64033	5	ENSG00000102879	CORO1A	protein_coding	coronin 1A [Source:HGNC Symbol;Acc:HGNC:2252]
CPSF7	#N/A	#N/A	#N/A	#N/A	#N/A	#N/A	#N/A	#N/A	#N/A	#N/A	#N/A	#N/A	#N/A	#N/A	#N/A	#N/A	#N/A	#N/A	#N/A	8.19781	#N/A	0.277003	0.257455	0.237881	0.351182	#N/A	#N/A	5	ENSG00000149532	CPSF7	protein_coding	cleavage and polyadenylation specific factor 7 [Source:HGNC Symbol;Acc:HGNC:30098]
EYA3	#N/A	#N/A	#N/A	#N/A	#N/A	#N/A	#N/A	#N/A	#N/A	#N/A	#N/A	#N/A	#N/A	#N/A	#N/A	#N/A	#N/A	#N/A	#N/A	5.96661	0.19713	0.267713	#N/A	0.327863	0.477942	#N/A	#N/A	5	ENSG00000158161	EYA3	protein_coding	EYA transcriptional coactivator and phosphatase 3 [Source:HGNC Symbol;Acc:HGNC:3521]
IER5	#N/A	#N/A	#N/A	#N/A	#N/A	#N/A	#N/A	#N/A	#N/A	#N/A	#N/A	#N/A	#N/A	#N/A	#N/A	#N/A	#N/A	1.09184	#N/A	7.26046	1.52012	0.848434	1.18938	#N/A	#N/A	#N/A	#N/A	5	ENSG00000162783	IER5	protein_coding	immediate early response 5 [Source:HGNC Symbol;Acc:HGNC:5393]
RABEP2	#N/A	#N/A	#N/A	#N/A	#N/A	#N/A	#N/A	#N/A	#N/A	#N/A	#N/A	#N/A	#N/A	#N/A	#N/A	#N/A	#N/A	#N/A	#N/A	7.17906	0.541854	0.572485	#N/A	0.279241	0.445039	#N/A	#N/A	5	ENSG00000177548	RABEP2	protein_coding	rabaptin, RAB GTPase binding effector protein 2 [Source:HGNC Symbol;Acc:HGNC:24817]
SMARCB1#099956	#N/A	#N/A	#N/A	#N/A	#N/A	#N/A	#N/A	#N/A	#N/A	#N/A	#N/A	#N/A	#N/A	#N/A	#N/A	#N/A	#N/A	#N/A	#N/A	5.83259	0.31728	0.504545	#N/A	0.33979	0.290963	#N/A	#N/A	5	ENSG00000099956	SMARCB1	protein_coding	SWI/SNF related, matrix associated, actin dependent regulator of chromatin, subfamily b, member 1 [Source:HGNC Symbol;Acc:HGNC:11103]
CCDC125#183323	#N/A	#N/A	#N/A	#N/A	#N/A	#N/A	#N/A	#N/A	#N/A	#N/A	#N/A	#N/A	#N/A	#N/A	#N/A	#N/A	#N/A	#N/A	#N/A	7.11592	#N/A	0.506427	0.36273	0.59442	0.60755	#N/A	#N/A	5	ENSG00000183323	CCDC125	protein_coding	coiled-coil domain containing 125 [Source:HGNC Symbol;Acc:HGNC:28924]
MAT2A	#N/A	#N/A	#N/A	#N/A	#N/A	#N/A	#N/A	#N/A	#N/A	#N/A	#N/A	#N/A	#N/A	#N/A	#N/A	#N/A	#N/A	#N/A	#N/A	5.72161	0.291034	#N/A	0.406875	0.297235	#N/A	0.96855	#N/A	5	ENSG00000168906	MAT2A	protein_coding	methionine adenosyltransferase 2A [Source:HGNC Symbol;Acc:HGNC:6904]
USP49	#N/A	#N/A	#N/A	#N/A	#N/A	#N/A	#N/A	#N/A	#N/A	#N/A	#N/A	#N/A	#N/A	#N/A	#N/A	#N/A	#N/A	#N/A	#N/A	6.93207	0.901895	0.743626	#N/A	0.64301	1.06142	#N/A	#N/A	5	ENSG00000164663	USP49	protein_coding	ubiquitin specific peptidase 49 [Source:HGNC Symbol;Acc:HGNC:20078]
AKR1A1	#N/A	#N/A	#N/A	#N/A	#N/A	#N/A	#N/A	#N/A	#N/A	#N/A	#N/A	#N/A	#N/A	#N/A	#N/A	#N/A	#N/A	#N/A	#N/A	5.11961	0.580323	0.541121	0.602391	0.421462	#N/A	#N/A	#N/A	5	ENSG00000117448	AKR1A1	protein_coding	aldo-keto reductase family 1 member A1 [Source:HGNC Symbol;Acc:HGNC:380]
RIPK2-DT	#N/A	#N/A	#N/A	#N/A	#N/A	#N/A	#N/A	#N/A	#N/A	#N/A	#N/A	#N/A	#N/A	#N/A	#N/A	#N/A	#N/A	#N/A	#N/A	6.37887	#N/A	0.543334	#N/A	0.411951	0.590859	1.90335	#N/A	5	ENSG00000251136	RIPK2-DT	lncRNA	RIPK2 divergent transcript [Source:HGNC Symbol;Acc:HGNC:55545]
MBD3	#N/A	#N/A	#N/A	#N/A	#N/A	#N/A	#N/A	#N/A	#N/A	#N/A	#N/A	#N/A	#N/A	#N/A	#N/A	#N/A	#N/A	#N/A	#N/A	4.76989	0.428955	0.51939	#N/A	0.272445	#N/A	0.835158	#N/A	5	ENSG00000071655	MBD3	protein_coding	methyl-CpG binding domain protein 3 [Source:HGNC Symbol;Acc:HGNC:6918]
SLC37A1	#N/A	#N/A	#N/A	#N/A	#N/A	#N/A	#N/A	#N/A	#N/A	#N/A	#N/A	#N/A	#N/A	#N/A	#N/A	#N/A	#N/A	#N/A	#N/A	3.77253	0.22612	0.653025	#N/A	0.336078	0.490597	#N/A	#N/A	5	ENSG00000160190	SLC37A1	protein_coding	solute carrier family 37 member 1 [Source:HGNC Symbol;Acc:HGNC:11024]
CIC	#N/A	#N/A	#N/A	#N/A	#N/A	#N/A	#N/A	#N/A	#N/A	#N/A	#N/A	#N/A	#N/A	#N/A	#N/A	#N/A	#N/A	0.834466	#N/A	3.88976	0.41742	#N/A	0.440771	#N/A	#N/A	1.2852	#N/A	5	ENSG00000079432	CIC	protein_coding	capicua transcriptional repressor [Source:HGNC Symbol;Acc:HGNC:14214]
DTX2#091073	#N/A	#N/A	#N/A	#N/A	#N/A	#N/A	#N/A	#N/A	#N/A	#N/A	#N/A	#N/A	#N/A	#N/A	#N/A	#N/A	#N/A	#N/A	#N/A	3.29485	0.394294	0.602532	0.352186	0.478679	#N/A	#N/A	#N/A	5	ENSG00000091073	DTX2	protein_coding	deltex E3 ubiquitin ligase 2 [Source:HGNC Symbol;Acc:HGNC:15973]
DPH6-DT	#N/A	#N/A	#N/A	#N/A	#N/A	#N/A	#N/A	#N/A	#N/A	#N/A	0.855698	#N/A	#N/A	#N/A	#N/A	#N/A	#N/A	#N/A	#N/A	4.18677	#N/A	#N/A	0.820809	0.689342	0.970936	#N/A	#N/A	5	ENSG00000248079	DPH6-DT	lncRNA	DPH6 divergent transcript [Source:HGNC Symbol;Acc:HGNC:44147]
NEK3	#N/A	#N/A	#N/A	#N/A	#N/A	#N/A	#N/A	#N/A	#N/A	#N/A	#N/A	#N/A	#N/A	#N/A	#N/A	#N/A	#N/A	#N/A	#N/A	2.54422	#N/A	#N/A	0.746464	0.666139	0.714924	0.956717	#N/A	5	ENSG00000136098	NEK3	protein_coding	NIMA related kinase 3 [Source:HGNC Symbol;Acc:HGNC:7746]
KCNIP2	#N/A	#N/A	#N/A	#N/A	#N/A	#N/A	#N/A	#N/A	#N/A	#N/A	#N/A	#N/A	#N/A	#N/A	#N/A	#N/A	#N/A	#N/A	#N/A	2.13697	0.743166	#N/A	0.660728	1.29898	1.71077	#N/A	#N/A	5	ENSG00000120049	KCNIP2	protein_coding	potassium voltage-gated channel interacting protein 2 [Source:HGNC Symbol;Acc:HGNC:15522]
LINC01340	#N/A	#N/A	#N/A	#N/A	#N/A	#N/A	#N/A	#N/A	#N/A	#N/A	#N/A	#N/A	#N/A	#N/A	#N/A	#N/A	#N/A	#N/A	#N/A	0.513946	#N/A	1.98071	3.02557	1.80186	3.41671	#N/A	#N/A	5	ENSG00000250331	LINC01340	lncRNA	long intergenic non-protein coding RNA 1340 [Source:HGNC Symbol;Acc:HGNC:50550]
#261140	#N/A	#N/A	#N/A	#N/A	#N/A	#N/A	#N/A	#N/A	#N/A	#N/A	#N/A	#N/A	#N/A	#N/A	#N/A	#N/A	#N/A	#N/A	#N/A	0.676544	1.03247	#N/A	1.02501	1.35843	1.03826	#N/A	#N/A	5	ENSG00000261140		lncRNA	novel transcript, antisense to PDPK1
DOCK6	#N/A	#N/A	#N/A	#N/A	#N/A	#N/A	#N/A	#N/A	#N/A	#N/A	1.35931	#N/A	#N/A	#N/A	#N/A	#N/A	#N/A	#N/A	#N/A	0.196892	1.01471	#N/A	#N/A	1.211	1.41812	#N/A	#N/A	5	ENSG00000130158	DOCK6	protein_coding	dedicator of cytokinesis 6 [Source:HGNC Symbol;Acc:HGNC:19189]
#269578	#N/A	#N/A	#N/A	#N/A	#N/A	#N/A	#N/A	#N/A	#N/A	#N/A	#N/A	#N/A	#N/A	#N/A	#N/A	#N/A	#N/A	#N/A	#N/A	0.882275	0.762171	#N/A	0.755591	0.793314	1.29699	#N/A	#N/A	5	ENSG00000269578		lncRNA	novel transcript, sense intronic MED26
DHRSX-IT1	#N/A	#N/A	#N/A	#N/A	#N/A	#N/A	#N/A	#N/A	#N/A	#N/A	#N/A	#N/A	#N/A	#N/A	#N/A	#N/A	#N/A	#N/A	#N/A	0.202422	1.04998	#N/A	1.18333	1.40256	2.28533	#N/A	#N/A	5	ENSG00000223571	DHRSX-IT1	lncRNA	DHRSX intronic transcript 1 [Source:HGNC Symbol;Acc:HGNC:38713]
PLK2	#N/A	#N/A	#N/A	#N/A	#N/A	#N/A	#N/A	#N/A	#N/A	#N/A	#N/A	#N/A	#N/A	#N/A	#N/A	#N/A	#N/A	#N/A	#N/A	0.206614	1.7629	1.28094	2.47814	1.46845	#N/A	#N/A	#N/A	5	ENSG00000145632	PLK2	protein_coding	polo like kinase 2 [Source:HGNC Symbol;Acc:HGNC:19699]
SIK1	#N/A	#N/A	#N/A	#N/A	#N/A	#N/A	#N/A	#N/A	#N/A	#N/A	#N/A	#N/A	#N/A	#N/A	#N/A	#N/A	#N/A	#N/A	#N/A	#N/A	2.29313	2.22992	4.82216	2.65674	4.56751	#N/A	#N/A	5	ENSG00000142178	SIK1	protein_coding	salt inducible kinase 1 [Source:HGNC Symbol;Acc:HGNC:11142]
C1QB	#N/A	#N/A	#N/A	#N/A	#N/A	#N/A	#N/A	#N/A	#N/A	#N/A	#N/A	#N/A	#N/A	#N/A	#N/A	#N/A	#N/A	#N/A	#N/A	#N/A	0.202132	0.0777865	0.153572	0.129941	0.141637	#N/A	#N/A	5	ENSG00000173369	C1QB	protein_coding	complement C1q B chain [Source:HGNC Symbol;Acc:HGNC:1242]
DPYSL3	#N/A	#N/A	#N/A	#N/A	#N/A	#N/A	#N/A	#N/A	#N/A	#N/A	#N/A	#N/A	#N/A	#N/A	#N/A	#N/A	#N/A	#N/A	#N/A	#N/A	0.288914	0.0808106	0.248913	0.136955	0.152169	#N/A	#N/A	5	ENSG00000113657	DPYSL3	protein_coding	dihydropyrimidinase like 3 [Source:HGNC Symbol;Acc:HGNC:3015]
#259532	#N/A	#N/A	#N/A	#N/A	#N/A	#N/A	#N/A	#N/A	#N/A	#N/A	#N/A	#N/A	#N/A	#N/A	#N/A	#N/A	#N/A	#N/A	#N/A	#N/A	1.85908	0.114606	0.580183	0.383759	0.213229	#N/A	#N/A	5	ENSG00000259532		lncRNA	novel transcript
DCLK2	#N/A	#N/A	#N/A	#N/A	#N/A	#N/A	#N/A	#N/A	#N/A	#N/A	#N/A	#N/A	#N/A	#N/A	#N/A	#N/A	#N/A	#N/A	#N/A	#N/A	1.12315	0.968396	1.27808	1.51997	1.48077	#N/A	#N/A	5	ENSG00000170390	DCLK2	protein_coding	doublecortin like kinase 2 [Source:HGNC Symbol;Acc:HGNC:19002]
CECR2	#N/A	#N/A	#N/A	#N/A	#N/A	#N/A	#N/A	#N/A	#N/A	#N/A	#N/A	#N/A	#N/A	#N/A	#N/A	#N/A	#N/A	#N/A	#N/A	#N/A	0.787542	1.25478	1.22485	1.4326	2.19725	#N/A	#N/A	5	ENSG00000099954	CECR2	protein_coding	CECR2 histone acetyl-lysine reader [Source:HGNC Symbol;Acc:HGNC:1840]
HTR2B	3.08741	#N/A	#N/A	#N/A	#N/A	#N/A	#N/A	#N/A	#N/A	#N/A	#N/A	#N/A	1.97521	#N/A	#N/A	#N/A	#N/A	#N/A	#N/A	3.05418	#N/A	#N/A	#N/A	#N/A	0.971399	#N/A	#N/A	4	ENSG00000135914	HTR2B	protein_coding	5-hydroxytryptamine receptor 2B [Source:HGNC Symbol;Acc:HGNC:5294]
SMIM3	5.50006	#N/A	3.87122	0.893612	1.65329	#N/A	#N/A	#N/A	#N/A	#N/A	#N/A	#N/A	#N/A	#N/A	#N/A	#N/A	#N/A	#N/A	#N/A	#N/A	#N/A	#N/A	#N/A	#N/A	#N/A	#N/A	#N/A	4	ENSG00000256235	SMIM3	protein_coding	small integral membrane protein 3 [Source:HGNC Symbol;Acc:HGNC:30248]
ANKRD17	0.441606	#N/A	#N/A	#N/A	#N/A	#N/A	#N/A	#N/A	#N/A	#N/A	#N/A	#N/A	0.238319	#N/A	#N/A	#N/A	#N/A	#N/A	#N/A	7.37415	#N/A	#N/A	#N/A	#N/A	0.483066	#N/A	#N/A	4	ENSG00000132466	ANKRD17	protein_coding	ankyrin repeat domain 17 [Source:HGNC Symbol;Acc:HGNC:23575]
CASTOR2	1.54814	#N/A	1.64693	#N/A	#N/A	#N/A	#N/A	#N/A	#N/A	#N/A	#N/A	#N/A	0.877504	#N/A	#N/A	#N/A	#N/A	#N/A	#N/A	2.44416	#N/A	#N/A	#N/A	#N/A	#N/A	#N/A	#N/A	4	ENSG00000274070	CASTOR2	protein_coding	cytosolic arginine sensor for mTORC1 subunit 2 [Source:HGNC Symbol;Acc:HGNC:37073]
LINC01814	3.69138	#N/A	1.82714	#N/A	2.04735	#N/A	#N/A	#N/A	#N/A	#N/A	#N/A	#N/A	#N/A	#N/A	#N/A	#N/A	#N/A	#N/A	#N/A	0.778102	#N/A	#N/A	#N/A	#N/A	#N/A	#N/A	#N/A	4	ENSG00000236008	LINC01814	lncRNA	long intergenic non-protein coding RNA 1814 [Source:HGNC Symbol;Acc:HGNC:52618]
FAM168B	0.572706	#N/A	0.379226	#N/A	#N/A	#N/A	#N/A	#N/A	#N/A	#N/A	#N/A	#N/A	#N/A	#N/A	#N/A	#N/A	#N/A	#N/A	#N/A	6.58678	#N/A	0.263089	#N/A	#N/A	#N/A	#N/A	#N/A	4	ENSG00000152102	FAM168B	protein_coding	family with sequence similarity 168 member B [Source:HGNC Symbol;Acc:HGNC:27016]
PIK3C3	0.485395	#N/A	#N/A	#N/A	#N/A	#N/A	#N/A	#N/A	#N/A	#N/A	0.276264	#N/A	#N/A	#N/A	#N/A	#N/A	#N/A	#N/A	#N/A	6.1328	#N/A	#N/A	#N/A	#N/A	0.282877	#N/A	#N/A	4	ENSG00000078142	PIK3C3	protein_coding	phosphatidylinositol 3-kinase catalytic subunit type 3 [Source:HGNC Symbol;Acc:HGNC:8974]
PPP2R2A	0.42067	#N/A	#N/A	#N/A	#N/A	#N/A	#N/A	#N/A	#N/A	#N/A	#N/A	#N/A	#N/A	#N/A	#N/A	#N/A	#N/A	#N/A	#N/A	5.66901	#N/A	#N/A	#N/A	0.155123	0.253702	#N/A	#N/A	4	ENSG00000221914	PPP2R2A	protein_coding	protein phosphatase 2 regulatory subunit Balpha [Source:HGNC Symbol;Acc:HGNC:9304]
PPP1R12A	0.391742	#N/A	#N/A	#N/A	0.280564	#N/A	#N/A	#N/A	#N/A	#N/A	#N/A	#N/A	#N/A	#N/A	#N/A	#N/A	#N/A	#N/A	0.821214	7.41643	#N/A	#N/A	#N/A	#N/A	#N/A	#N/A	#N/A	4	ENSG00000058272	PPP1R12A	protein_coding	protein phosphatase 1 regulatory subunit 12A [Source:HGNC Symbol;Acc:HGNC:7618]
POLR2A#181222	0.480006	#N/A	0.289172	#N/A	#N/A	#N/A	#N/A	#N/A	#N/A	#N/A	#N/A	#N/A	#N/A	#N/A	#N/A	#N/A	#N/A	#N/A	#N/A	5.90993	0.228408	#N/A	#N/A	#N/A	#N/A	#N/A	#N/A	4	ENSG00000181222	POLR2A	protein_coding	RNA polymerase II subunit A [Source:HGNC Symbol;Acc:HGNC:9187]
#287736	2.13466	#N/A	1.03265	#N/A	#N/A	#N/A	#N/A	#N/A	#N/A	#N/A	#N/A	#N/A	1.59336	#N/A	#N/A	#N/A	#N/A	#N/A	#N/A	3.44899	#N/A	#N/A	#N/A	#N/A	#N/A	#N/A	#N/A	4	ENSG00000287736		lncRNA	papillary thyroid carcinoma susceptibility candidate 1 [Source:NCBI gene (formerly Entrezgene);Acc:100302522]
SPDYE6	1.49464	#N/A	#N/A	#N/A	#N/A	#N/A	#N/A	#N/A	#N/A	#N/A	#N/A	#N/A	1.56553	#N/A	#N/A	#N/A	#N/A	#N/A	#N/A	5.25996	#N/A	#N/A	#N/A	0.572355	#N/A	#N/A	#N/A	4	ENSG00000260097	SPDYE6	protein_coding	speedy/RINGO cell cycle regulator family member E6 [Source:HGNC Symbol;Acc:HGNC:35465]
PHLDA1	3.44081	#N/A	4.18194	#N/A	0.736498	#N/A	#N/A	#N/A	#N/A	#N/A	#N/A	#N/A	#N/A	#N/A	#N/A	#N/A	#N/A	#N/A	#N/A	0.204714	#N/A	#N/A	#N/A	#N/A	#N/A	#N/A	#N/A	4	ENSG00000139289	PHLDA1	protein_coding	pleckstrin homology like domain family A member 1 [Source:HGNC Symbol;Acc:HGNC:8933]
BIRC6	0.365284	#N/A	#N/A	#N/A	#N/A	#N/A	#N/A	#N/A	#N/A	#N/A	#N/A	#N/A	0.346652	#N/A	#N/A	#N/A	#N/A	#N/A	#N/A	9.05665	#N/A	#N/A	#N/A	#N/A	0.333554	#N/A	#N/A	4	ENSG00000115760	BIRC6	protein_coding	baculoviral IAP repeat containing 6 [Source:HGNC Symbol;Acc:HGNC:13516]
FRMD6	2.84701	#N/A	#N/A	#N/A	#N/A	#N/A	#N/A	#N/A	#N/A	#N/A	#N/A	#N/A	1.31762	#N/A	#N/A	#N/A	#N/A	#N/A	#N/A	0.191258	#N/A	#N/A	#N/A	#N/A	#N/A	0.236269	#N/A	4	ENSG00000139926	FRMD6	protein_coding	FERM domain containing 6 [Source:HGNC Symbol;Acc:HGNC:19839]
CLSPN	2.38708	#N/A	#N/A	#N/A	#N/A	0.926939	#N/A	#N/A	#N/A	#N/A	#N/A	#N/A	#N/A	#N/A	#N/A	#N/A	#N/A	#N/A	#N/A	0.485323	1.0604	#N/A	#N/A	#N/A	#N/A	#N/A	#N/A	4	ENSG00000092853	CLSPN	protein_coding	claspin [Source:HGNC Symbol;Acc:HGNC:19715]
#286245	1.19871	#N/A	#N/A	#N/A	#N/A	#N/A	#N/A	#N/A	#N/A	#N/A	#N/A	#N/A	1.99057	#N/A	#N/A	#N/A	#N/A	#N/A	#N/A	5.47494	#N/A	#N/A	#N/A	#N/A	1.23971	#N/A	#N/A	4	ENSG00000286245		lncRNA	novel transcript, antisense to ATP9B
HCFC2	0.681183	#N/A	0.445492	#N/A	#N/A	0.281246	#N/A	#N/A	#N/A	#N/A	#N/A	#N/A	#N/A	#N/A	#N/A	#N/A	#N/A	#N/A	#N/A	4.51224	#N/A	#N/A	#N/A	#N/A	#N/A	#N/A	#N/A	4	ENSG00000111727	HCFC2	protein_coding	host cell factor C2 [Source:HGNC Symbol;Acc:HGNC:24972]
MINDY3	0.524693	#N/A	#N/A	#N/A	#N/A	#N/A	#N/A	#N/A	#N/A	#N/A	0.355365	#N/A	#N/A	#N/A	#N/A	#N/A	#N/A	#N/A	#N/A	8.75675	#N/A	#N/A	#N/A	#N/A	0.381046	#N/A	#N/A	4	ENSG00000148481	MINDY3	protein_coding	MINDY lysine 48 deubiquitinase 3 [Source:HGNC Symbol;Acc:HGNC:23578]
ZNF674	1.20436	0.997491	0.845695	#N/A	#N/A	#N/A	#N/A	#N/A	#N/A	#N/A	#N/A	#N/A	#N/A	#N/A	#N/A	#N/A	#N/A	#N/A	#N/A	2.71692	#N/A	#N/A	#N/A	#N/A	#N/A	#N/A	#N/A	4	ENSG00000251192	ZNF674	protein_coding	zinc finger protein 674 [Source:HGNC Symbol;Acc:HGNC:17625]
SMC5	0.376987	#N/A	0.30532	#N/A	#N/A	#N/A	#N/A	#N/A	#N/A	#N/A	#N/A	#N/A	#N/A	#N/A	#N/A	#N/A	#N/A	#N/A	#N/A	6.82993	#N/A	#N/A	#N/A	#N/A	0.277092	#N/A	#N/A	4	ENSG00000198887	SMC5	protein_coding	structural maintenance of chromosomes 5 [Source:HGNC Symbol;Acc:HGNC:20465]
GPATCH2	0.563603	#N/A	#N/A	#N/A	#N/A	#N/A	#N/A	#N/A	#N/A	#N/A	#N/A	#N/A	0.239064	#N/A	#N/A	#N/A	#N/A	#N/A	#N/A	6.71826	#N/A	#N/A	#N/A	#N/A	0.422244	#N/A	#N/A	4	ENSG00000092978	GPATCH2	protein_coding	G-patch domain containing 2 [Source:HGNC Symbol;Acc:HGNC:25499]
TAF2	0.448067	#N/A	#N/A	#N/A	#N/A	#N/A	#N/A	#N/A	#N/A	#N/A	#N/A	#N/A	0.293092	#N/A	#N/A	#N/A	#N/A	#N/A	#N/A	6.98197	#N/A	#N/A	#N/A	#N/A	0.289989	#N/A	#N/A	4	ENSG00000064313	TAF2	protein_coding	TATA-box binding protein associated factor 2 [Source:HGNC Symbol;Acc:HGNC:11536]
LOXL4	2.44926	#N/A	#N/A	#N/A	#N/A	#N/A	#N/A	#N/A	#N/A	#N/A	#N/A	#N/A	2.59538	#N/A	#N/A	#N/A	#N/A	#N/A	#N/A	#N/A	#N/A	#N/A	#N/A	0.940315	2.62724	#N/A	#N/A	4	ENSG00000138131	LOXL4	protein_coding	lysyl oxidase like 4 [Source:HGNC Symbol;Acc:HGNC:17171]
AZI2	0.802006	#N/A	1.03312	#N/A	0.602815	#N/A	#N/A	#N/A	#N/A	#N/A	#N/A	#N/A	#N/A	#N/A	#N/A	#N/A	#N/A	#N/A	#N/A	5.33055	#N/A	#N/A	#N/A	#N/A	#N/A	#N/A	#N/A	4	ENSG00000163512	AZI2	protein_coding	5-azacytidine induced 2 [Source:HGNC Symbol;Acc:HGNC:24002]
RHCE	2.16431	#N/A	#N/A	#N/A	#N/A	1.1067	#N/A	#N/A	#N/A	#N/A	#N/A	#N/A	2.16313	#N/A	#N/A	#N/A	#N/A	#N/A	#N/A	0.811862	#N/A	#N/A	#N/A	#N/A	#N/A	#N/A	#N/A	4	ENSG00000188672	RHCE	protein_coding	Rh blood group CcEe antigens [Source:HGNC Symbol;Acc:HGNC:10008]
PPM1A	0.459071	#N/A	0.386064	#N/A	#N/A	#N/A	#N/A	#N/A	#N/A	#N/A	#N/A	#N/A	#N/A	#N/A	#N/A	#N/A	#N/A	#N/A	#N/A	2.11826	0.198425	#N/A	#N/A	#N/A	#N/A	#N/A	#N/A	4	ENSG00000100614	PPM1A	protein_coding	protein phosphatase, Mg2+/Mn2+ dependent 1A [Source:HGNC Symbol;Acc:HGNC:9275]
#267207	1.23925	#N/A	#N/A	#N/A	#N/A	#N/A	#N/A	#N/A	#N/A	#N/A	#N/A	#N/A	1.74288	#N/A	#N/A	#N/A	#N/A	0.826834	#N/A	5.08112	#N/A	#N/A	#N/A	#N/A	#N/A	#N/A	#N/A	4	ENSG00000267207		lncRNA	novel transcript, antisense to BCAS3
#263276	2.25648	#N/A	#N/A	#N/A	#N/A	0.859016	#N/A	#N/A	#N/A	#N/A	#N/A	#N/A	1.33977	#N/A	#N/A	#N/A	#N/A	#N/A	#N/A	0.701273	#N/A	#N/A	#N/A	#N/A	#N/A	#N/A	#N/A	4	ENSG00000263276		lncRNA	novel transcript
UPK1B	1.9838	#N/A	#N/A	#N/A	#N/A	1.93477	#N/A	#N/A	#N/A	#N/A	#N/A	#N/A	3.4345	#N/A	#N/A	#N/A	#N/A	#N/A	#N/A	0.811867	#N/A	#N/A	#N/A	#N/A	#N/A	#N/A	#N/A	4	ENSG00000114638	UPK1B	protein_coding	uroplakin 1B [Source:HGNC Symbol;Acc:HGNC:12578]
GCAT	0.203141	#N/A	0.305004	#N/A	#N/A	#N/A	#N/A	#N/A	#N/A	#N/A	#N/A	#N/A	#N/A	#N/A	#N/A	0.918558	#N/A	#N/A	#N/A	#N/A	#N/A	#N/A	1.11558	#N/A	#N/A	#N/A	#N/A	4	ENSG00000100116	GCAT	protein_coding	glycine C-acetyltransferase [Source:HGNC Symbol;Acc:HGNC:4188]
IMMT	0.430145	#N/A	0.41608	#N/A	#N/A	#N/A	#N/A	#N/A	#N/A	#N/A	#N/A	#N/A	#N/A	#N/A	#N/A	#N/A	#N/A	#N/A	#N/A	5.43696	#N/A	#N/A	#N/A	#N/A	0.304869	#N/A	#N/A	4	ENSG00000132305	IMMT	protein_coding	inner membrane mitochondrial protein [Source:HGNC Symbol;Acc:HGNC:6047]
TNXB#168477	1.53652	#N/A	#N/A	#N/A	#N/A	#N/A	#N/A	#N/A	#N/A	1.03664	0.8725	#N/A	#N/A	#N/A	#N/A	0.675162	#N/A	#N/A	#N/A	#N/A	#N/A	#N/A	#N/A	#N/A	#N/A	#N/A	#N/A	4	ENSG00000168477	TNXB	protein_coding	tenascin XB [Source:HGNC Symbol;Acc:HGNC:11976]
NCBP1	0.503856	#N/A	#N/A	#N/A	#N/A	0.305494	#N/A	#N/A	#N/A	#N/A	#N/A	#N/A	0.632533	#N/A	#N/A	#N/A	#N/A	#N/A	#N/A	8.1247	#N/A	#N/A	#N/A	#N/A	#N/A	#N/A	#N/A	4	ENSG00000136937	NCBP1	protein_coding	nuclear cap binding protein subunit 1 [Source:HGNC Symbol;Acc:HGNC:7658]
MKNK1-AS1	1.83565	#N/A	#N/A	#N/A	#N/A	#N/A	#N/A	#N/A	#N/A	#N/A	#N/A	#N/A	1.5222	#N/A	#N/A	#N/A	#N/A	#N/A	#N/A	3.68846	#N/A	#N/A	#N/A	0.52255	#N/A	#N/A	#N/A	4	ENSG00000269956	MKNK1-AS1	lncRNA	MKNK1 antisense RNA 1 [Source:HGNC Symbol;Acc:HGNC:44129]
ALDH8A1	1.62638	#N/A	#N/A	#N/A	#N/A	#N/A	#N/A	#N/A	#N/A	1.20432	1.00719	#N/A	#N/A	#N/A	#N/A	#N/A	#N/A	#N/A	#N/A	0.607004	#N/A	#N/A	#N/A	#N/A	#N/A	#N/A	#N/A	4	ENSG00000118514	ALDH8A1	protein_coding	aldehyde dehydrogenase 8 family member A1 [Source:HGNC Symbol;Acc:HGNC:15471]
#275371	2.42572	#N/A	#N/A	#N/A	#N/A	#N/A	#N/A	#N/A	#N/A	1.21115	#N/A	#N/A	5.69889	#N/A	#N/A	#N/A	#N/A	#N/A	#N/A	0.194677	#N/A	#N/A	#N/A	#N/A	#N/A	#N/A	#N/A	4	ENSG00000275371		lncRNA	novel transcript, antisense to GDPD3
MED4-AS1	1.90143	#N/A	#N/A	#N/A	#N/A	#N/A	#N/A	#N/A	#N/A	#N/A	#N/A	#N/A	1.64724	#N/A	#N/A	#N/A	#N/A	#N/A	#N/A	1.14783	#N/A	#N/A	#N/A	#N/A	1.45546	#N/A	#N/A	4	ENSG00000229111	MED4-AS1	lncRNA	MED4 antisense RNA 1 [Source:HGNC Symbol;Acc:HGNC:39213]
AP1G1	0.366864	#N/A	#N/A	#N/A	#N/A	#N/A	#N/A	#N/A	#N/A	#N/A	#N/A	#N/A	0.183749	#N/A	#N/A	#N/A	#N/A	#N/A	#N/A	5.66847	#N/A	#N/A	#N/A	#N/A	0.33198	#N/A	#N/A	4	ENSG00000166747	AP1G1	protein_coding	adaptor related protein complex 1 subunit gamma 1 [Source:HGNC Symbol;Acc:HGNC:555]
COQ10B	0.443923	#N/A	0.291672	#N/A	0.530032	#N/A	#N/A	#N/A	#N/A	#N/A	#N/A	#N/A	#N/A	#N/A	#N/A	#N/A	#N/A	#N/A	#N/A	8.32621	#N/A	#N/A	#N/A	#N/A	#N/A	#N/A	#N/A	4	ENSG00000115520	COQ10B	protein_coding	coenzyme Q10B [Source:HGNC Symbol;Acc:HGNC:25819]
ADIPOR2#006831	0.488109	#N/A	#N/A	#N/A	#N/A	#N/A	#N/A	#N/A	#N/A	#N/A	#N/A	#N/A	#N/A	#N/A	#N/A	#N/A	#N/A	#N/A	0.458174	4.53166	0.251531	#N/A	#N/A	#N/A	#N/A	#N/A	#N/A	4	ENSG00000006831	ADIPOR2	protein_coding	adiponectin receptor 2 [Source:HGNC Symbol;Acc:HGNC:24041]
FAH	1.89175	#N/A	#N/A	0.839713	1.767	#N/A	#N/A	#N/A	#N/A	#N/A	#N/A	#N/A	#N/A	#N/A	#N/A	#N/A	#N/A	#N/A	#N/A	#N/A	0.805267	#N/A	#N/A	#N/A	#N/A	#N/A	#N/A	4	ENSG00000103876	FAH	protein_coding	fumarylacetoacetate hydrolase [Source:HGNC Symbol;Acc:HGNC:3579]
JMJD6	0.771608	#N/A	0.637075	#N/A	1.31484	#N/A	#N/A	#N/A	#N/A	#N/A	#N/A	#N/A	#N/A	#N/A	#N/A	#N/A	#N/A	#N/A	#N/A	6.24315	#N/A	#N/A	#N/A	#N/A	#N/A	#N/A	#N/A	4	ENSG00000070495	JMJD6	protein_coding	jumonji domain containing 6, arginine demethylase and lysine hydroxylase [Source:HGNC Symbol;Acc:HGNC:19355]
UTS2	0.213284	#N/A	#N/A	#N/A	#N/A	0.516623	#N/A	#N/A	#N/A	0.413867	#N/A	#N/A	0.330834	#N/A	#N/A	#N/A	#N/A	#N/A	#N/A	#N/A	#N/A	#N/A	#N/A	#N/A	#N/A	#N/A	#N/A	4	ENSG00000049247	UTS2	protein_coding	urotensin 2 [Source:HGNC Symbol;Acc:HGNC:12636]
TSC1	0.585165	#N/A	#N/A	#N/A	#N/A	#N/A	#N/A	#N/A	#N/A	#N/A	#N/A	#N/A	0.383519	#N/A	#N/A	#N/A	#N/A	#N/A	#N/A	7.5078	#N/A	#N/A	#N/A	#N/A	0.547879	#N/A	#N/A	4	ENSG00000165699	TSC1	protein_coding	TSC complex subunit 1 [Source:HGNC Symbol;Acc:HGNC:12362]
#223462	1.12836	#N/A	#N/A	#N/A	#N/A	#N/A	#N/A	#N/A	#N/A	#N/A	#N/A	#N/A	1.20778	#N/A	#N/A	#N/A	#N/A	#N/A	#N/A	#N/A	#N/A	#N/A	#N/A	0.890881	2.23762	#N/A	#N/A	4	ENSG00000223462		lncRNA	novel transcript
CDR2-DT	1.05255	#N/A	#N/A	#N/A	#N/A	#N/A	#N/A	#N/A	#N/A	#N/A	#N/A	#N/A	1.94972	#N/A	#N/A	#N/A	#N/A	#N/A	#N/A	4.64855	#N/A	#N/A	#N/A	#N/A	0.875231	#N/A	#N/A	4	ENSG00000260790	CDR2-DT	lncRNA	CDR2 divergent transcript [Source:HGNC Symbol;Acc:HGNC:55381]
ACO1	0.711546	#N/A	#N/A	#N/A	#N/A	#N/A	#N/A	#N/A	#N/A	0.391643	0.593325	#N/A	#N/A	#N/A	#N/A	#N/A	#N/A	#N/A	#N/A	4.4681	#N/A	#N/A	#N/A	#N/A	#N/A	#N/A	#N/A	4	ENSG00000122729	ACO1	protein_coding	aconitase 1 [Source:HGNC Symbol;Acc:HGNC:117]
EFHD2-AS1	0.209048	#N/A	0.220838	#N/A	#N/A	#N/A	#N/A	#N/A	#N/A	0.422419	#N/A	#N/A	#N/A	#N/A	#N/A	#N/A	#N/A	#N/A	#N/A	#N/A	3.39715	#N/A	#N/A	#N/A	#N/A	#N/A	#N/A	4	ENSG00000228140	EFHD2-AS1	lncRNA	EFHD2 antisense RNA 1 [Source:HGNC Symbol;Acc:HGNC:55801]
DHX8	0.467266	#N/A	0.362753	#N/A	#N/A	#N/A	#N/A	#N/A	#N/A	#N/A	#N/A	#N/A	#N/A	#N/A	#N/A	#N/A	#N/A	#N/A	0.605269	4.21777	#N/A	#N/A	#N/A	#N/A	#N/A	#N/A	#N/A	4	ENSG00000067596	DHX8	protein_coding	DEAH-box helicase 8 [Source:HGNC Symbol;Acc:HGNC:2749]
#285621	0.224265	#N/A	#N/A	#N/A	#N/A	#N/A	#N/A	#N/A	#N/A	#N/A	#N/A	0.101783	#N/A	#N/A	#N/A	#N/A	#N/A	#N/A	#N/A	#N/A	3.98983	#N/A	#N/A	1.1914	#N/A	#N/A	#N/A	4	ENSG00000285621		lncRNA	novel transcript, antisense to STARD13
LINC02019	1.50689	#N/A	2.39741	0.863852	#N/A	#N/A	#N/A	#N/A	#N/A	#N/A	#N/A	#N/A	#N/A	#N/A	#N/A	#N/A	#N/A	#N/A	#N/A	0.664006	#N/A	#N/A	#N/A	#N/A	#N/A	#N/A	#N/A	4	ENSG00000273356	LINC02019	lncRNA	long intergenic non-protein coding RNA 2019 [Source:HGNC Symbol;Acc:HGNC:52854]
CDKL2	0.988206	#N/A	#N/A	#N/A	#N/A	1.93781	#N/A	#N/A	#N/A	#N/A	#N/A	#N/A	4.63524	#N/A	#N/A	#N/A	#N/A	#N/A	#N/A	0.171604	#N/A	#N/A	#N/A	#N/A	#N/A	#N/A	#N/A	4	ENSG00000138769	CDKL2	protein_coding	cyclin dependent kinase like 2 [Source:HGNC Symbol;Acc:HGNC:1782]
#265205	2.10476	#N/A	#N/A	#N/A	#N/A	0.966119	#N/A	#N/A	#N/A	#N/A	#N/A	#N/A	1.79976	#N/A	#N/A	#N/A	#N/A	#N/A	#N/A	0.359197	#N/A	#N/A	#N/A	#N/A	#N/A	#N/A	#N/A	4	ENSG00000265205		lncRNA	novel transcript, antisense to SUPT6H
ATP8B3	1.5566	#N/A	1.56587	#N/A	2.00405	#N/A	#N/A	#N/A	#N/A	#N/A	#N/A	#N/A	#N/A	#N/A	#N/A	#N/A	#N/A	#N/A	#N/A	1.51046	#N/A	#N/A	#N/A	#N/A	#N/A	#N/A	#N/A	4	ENSG00000130270	ATP8B3	protein_coding	ATPase phospholipid transporting 8B3 [Source:HGNC Symbol;Acc:HGNC:13535]
CCZ1B	0.45661	#N/A	#N/A	#N/A	#N/A	#N/A	#N/A	#N/A	#N/A	#N/A	#N/A	0.41951	0.304278	#N/A	#N/A	#N/A	#N/A	#N/A	#N/A	8.27302	#N/A	#N/A	#N/A	#N/A	#N/A	#N/A	#N/A	4	ENSG00000146574	CCZ1B	protein_coding	CCZ1 homolog B, vacuolar protein trafficking and biogenesis associated [Source:HGNC Symbol;Acc:HGNC:21717]
#286226	0.218522	#N/A	0.297457	#N/A	#N/A	#N/A	#N/A	#N/A	#N/A	#N/A	#N/A	#N/A	#N/A	#N/A	#N/A	#N/A	#N/A	#N/A	#N/A	#N/A	1.17482	#N/A	#N/A	1.12644	#N/A	#N/A	#N/A	4	ENSG00000286226		lncRNA	novel transcript
TAB1	0.653973	#N/A	#N/A	#N/A	#N/A	#N/A	#N/A	#N/A	#N/A	0.613099	#N/A	#N/A	0.347012	#N/A	#N/A	#N/A	#N/A	#N/A	#N/A	6.77027	#N/A	#N/A	#N/A	#N/A	#N/A	#N/A	#N/A	4	ENSG00000100324	TAB1	protein_coding	TGF-beta activated kinase 1 (MAP3K7) binding protein 1 [Source:HGNC Symbol;Acc:HGNC:18157]
CCDC13	1.98019	#N/A	2.64197	#N/A	#N/A	#N/A	#N/A	#N/A	#N/A	#N/A	#N/A	#N/A	#N/A	#N/A	#N/A	#N/A	#N/A	#N/A	#N/A	0.438014	0.997283	#N/A	#N/A	#N/A	#N/A	#N/A	#N/A	4	ENSG00000244607	CCDC13	protein_coding	coiled-coil domain containing 13 [Source:HGNC Symbol;Acc:HGNC:26358]
KIAA1614	1.76055	#N/A	#N/A	#N/A	#N/A	#N/A	#N/A	#N/A	#N/A	#N/A	#N/A	#N/A	1.65158	#N/A	#N/A	#N/A	#N/A	#N/A	#N/A	0.307876	#N/A	#N/A	#N/A	0.898685	#N/A	#N/A	#N/A	4	ENSG00000135835	KIAA1614	protein_coding	KIAA1614 [Source:HGNC Symbol;Acc:HGNC:29327]
NECAP1	0.592859	#N/A	0.520697	#N/A	0.600319	#N/A	#N/A	#N/A	#N/A	#N/A	#N/A	#N/A	#N/A	#N/A	#N/A	#N/A	#N/A	#N/A	#N/A	5.47367	#N/A	#N/A	#N/A	#N/A	#N/A	#N/A	#N/A	4	ENSG00000089818	NECAP1	protein_coding	NECAP endocytosis associated 1 [Source:HGNC Symbol;Acc:HGNC:24539]
TNPO2	0.616423	#N/A	#N/A	#N/A	#N/A	#N/A	#N/A	#N/A	#N/A	0.567285	#N/A	#N/A	0.663304	#N/A	#N/A	#N/A	#N/A	#N/A	#N/A	4.02644	#N/A	#N/A	#N/A	#N/A	#N/A	#N/A	#N/A	4	ENSG00000105576	TNPO2	protein_coding	transportin 2 [Source:HGNC Symbol;Acc:HGNC:19998]
ST7-AS2	1.17817	#N/A	#N/A	#N/A	5.93089	#N/A	#N/A	#N/A	#N/A	#N/A	#N/A	#N/A	1.0598	#N/A	#N/A	#N/A	#N/A	#N/A	#N/A	3.58691	#N/A	#N/A	#N/A	#N/A	#N/A	#N/A	#N/A	4	ENSG00000226367	ST7-AS2	lncRNA	ST7 antisense RNA 2 [Source:HGNC Symbol;Acc:HGNC:16044]
IQCJ-SCHIP1	1.6818	#N/A	#N/A	#N/A	#N/A	#N/A	#N/A	#N/A	#N/A	#N/A	#N/A	#N/A	#N/A	#N/A	#N/A	1.43826	#N/A	#N/A	#N/A	#N/A	#N/A	#N/A	1.03508	1.35599	#N/A	#N/A	#N/A	4	ENSG00000283154	IQCJ-SCHIP1	protein_coding	IQCJ-SCHIP1 readthrough [Source:HGNC Symbol;Acc:HGNC:38842]
#270055	0.716822	#N/A	0.618477	#N/A	#N/A	#N/A	#N/A	#N/A	#N/A	#N/A	#N/A	#N/A	#N/A	#N/A	#N/A	#N/A	#N/A	#N/A	1.42792	#N/A	#N/A	0.95822	#N/A	#N/A	#N/A	#N/A	#N/A	4	ENSG00000270055		lncRNA	novel transcript
PAXBP1-AS1	0.849883	#N/A	0.632379	#N/A	#N/A	#N/A	#N/A	#N/A	#N/A	#N/A	#N/A	#N/A	#N/A	#N/A	#N/A	#N/A	#N/A	#N/A	#N/A	6.08991	#N/A	#N/A	#N/A	#N/A	1.04166	#N/A	#N/A	4	ENSG00000238197	PAXBP1-AS1	lncRNA	PAXBP1 antisense RNA 1 [Source:HGNC Symbol;Acc:HGNC:39603]
CERS5	0.415147	#N/A	#N/A	#N/A	#N/A	#N/A	#N/A	#N/A	#N/A	#N/A	#N/A	#N/A	0.486144	#N/A	#N/A	#N/A	#N/A	#N/A	0.631774	6.23529	#N/A	#N/A	#N/A	#N/A	#N/A	#N/A	#N/A	4	ENSG00000139624	CERS5	protein_coding	ceramide synthase 5 [Source:HGNC Symbol;Acc:HGNC:23749]
PRSS57	0.204928	#N/A	#N/A	#N/A	#N/A	#N/A	#N/A	#N/A	#N/A	0.321997	#N/A	#N/A	#N/A	#N/A	#N/A	#N/A	#N/A	#N/A	#N/A	#N/A	0.235388	0.129819	#N/A	#N/A	#N/A	#N/A	#N/A	4	ENSG00000185198	PRSS57	protein_coding	serine protease 57 [Source:HGNC Symbol;Acc:HGNC:31397]
CROCC	0.873553	#N/A	0.704447	#N/A	#N/A	#N/A	#N/A	#N/A	#N/A	#N/A	#N/A	#N/A	#N/A	#N/A	#N/A	#N/A	0.856118	#N/A	#N/A	5.50603	#N/A	#N/A	#N/A	#N/A	#N/A	#N/A	#N/A	4	ENSG00000058453	CROCC	protein_coding	ciliary rootlet coiled-coil, rootletin [Source:HGNC Symbol;Acc:HGNC:21299]
#286341	0.55706	#N/A	0.736483	#N/A	#N/A	#N/A	#N/A	#N/A	#N/A	#N/A	#N/A	#N/A	2.12394	#N/A	#N/A	#N/A	#N/A	#N/A	#N/A	#N/A	#N/A	#N/A	#N/A	#N/A	0.963944	#N/A	#N/A	4	ENSG00000286341		lncRNA	novel transcript, antisense to UBASH3B
ZG16B#162078	0.168241	#N/A	0.180437	#N/A	#N/A	#N/A	#N/A	#N/A	#N/A	#N/A	#N/A	#N/A	#N/A	#N/A	#N/A	#N/A	#N/A	#N/A	#N/A	#N/A	2.53887	0.0984836	#N/A	#N/A	#N/A	#N/A	#N/A	4	ENSG00000162078	ZG16B	protein_coding	zymogen granule protein 16B [Source:HGNC Symbol;Acc:HGNC:30456]
ODR4	0.451875	#N/A	#N/A	#N/A	#N/A	#N/A	#N/A	#N/A	#N/A	#N/A	#N/A	#N/A	#N/A	#N/A	#N/A	#N/A	#N/A	#N/A	#N/A	8.13082	#N/A	#N/A	#N/A	0.210762	0.463101	#N/A	#N/A	4	ENSG00000157181	ODR4	protein_coding	odr-4 GPCR localization factor homolog [Source:HGNC Symbol;Acc:HGNC:24299]
SEC23B	0.479823	#N/A	0.432615	#N/A	0.508386	#N/A	#N/A	#N/A	#N/A	#N/A	#N/A	#N/A	#N/A	#N/A	#N/A	#N/A	#N/A	#N/A	#N/A	5.70303	#N/A	#N/A	#N/A	#N/A	#N/A	#N/A	#N/A	4	ENSG00000101310	SEC23B	protein_coding	SEC23 homolog B, COPII coat complex component [Source:HGNC Symbol;Acc:HGNC:10702]
SHROOM3	0.317487	#N/A	#N/A	#N/A	#N/A	1.14576	#N/A	#N/A	#N/A	#N/A	#N/A	#N/A	0.92488	#N/A	#N/A	#N/A	#N/A	#N/A	#N/A	0.116515	#N/A	#N/A	#N/A	#N/A	#N/A	#N/A	#N/A	4	ENSG00000138771	SHROOM3	protein_coding	shroom family member 3 [Source:HGNC Symbol;Acc:HGNC:30422]
LMOD2	1.47585	#N/A	#N/A	#N/A	#N/A	#N/A	#N/A	#N/A	#N/A	1.64814	#N/A	#N/A	2.16479	#N/A	#N/A	#N/A	#N/A	#N/A	#N/A	0.666402	#N/A	#N/A	#N/A	#N/A	#N/A	#N/A	#N/A	4	ENSG00000170807	LMOD2	protein_coding	leiomodin 2 [Source:HGNC Symbol;Acc:HGNC:6648]
CHMP3-AS1	0.807446	#N/A	#N/A	#N/A	#N/A	#N/A	#N/A	#N/A	#N/A	#N/A	#N/A	#N/A	1.03965	#N/A	#N/A	#N/A	#N/A	#N/A	#N/A	5.12634	#N/A	#N/A	#N/A	#N/A	0.686039	#N/A	#N/A	4	ENSG00000228363	CHMP3-AS1	lncRNA	CHMP3 and RNF103 antisense RNA 1 [Source:HGNC Symbol;Acc:HGNC:55795]
#283064	1.01523	#N/A	1.22063	#N/A	#N/A	0.687463	#N/A	#N/A	#N/A	#N/A	#N/A	#N/A	#N/A	#N/A	#N/A	#N/A	#N/A	#N/A	#N/A	2.65293	#N/A	#N/A	#N/A	#N/A	#N/A	#N/A	#N/A	4	ENSG00000283064		lncRNA	novel transcript, antisense to HIST1H2BD
SENP2	0.36742	#N/A	#N/A	#N/A	#N/A	#N/A	#N/A	#N/A	#N/A	#N/A	#N/A	#N/A	0.308585	#N/A	#N/A	#N/A	#N/A	#N/A	#N/A	5.37234	#N/A	#N/A	#N/A	#N/A	0.339488	#N/A	#N/A	4	ENSG00000163904	SENP2	protein_coding	SUMO specific peptidase 2 [Source:HGNC Symbol;Acc:HGNC:23116]
ERBB4	1.09902	#N/A	#N/A	#N/A	#N/A	#N/A	#N/A	#N/A	#N/A	#N/A	#N/A	#N/A	1.79004	#N/A	#N/A	#N/A	#N/A	#N/A	#N/A	0.159424	#N/A	#N/A	#N/A	#N/A	#N/A	0.112733	#N/A	4	ENSG00000178568	ERBB4	protein_coding	erb-b2 receptor tyrosine kinase 4 [Source:HGNC Symbol;Acc:HGNC:3432]
EML3	0.703967	#N/A	0.519573	#N/A	#N/A	#N/A	#N/A	#N/A	#N/A	#N/A	#N/A	#N/A	#N/A	#N/A	#N/A	#N/A	#N/A	#N/A	1.03766	4.24125	#N/A	#N/A	#N/A	#N/A	#N/A	#N/A	#N/A	4	ENSG00000149499	EML3	protein_coding	EMAP like 3 [Source:HGNC Symbol;Acc:HGNC:26666]
ZNF641	0.690026	#N/A	0.66861	#N/A	#N/A	#N/A	#N/A	#N/A	#N/A	#N/A	#N/A	#N/A	#N/A	#N/A	#N/A	#N/A	#N/A	#N/A	1.00308	2.63265	#N/A	#N/A	#N/A	#N/A	#N/A	#N/A	#N/A	4	ENSG00000167528	ZNF641	protein_coding	zinc finger protein 641 [Source:HGNC Symbol;Acc:HGNC:31834]
RASSF8	0.213489	#N/A	0.224822	#N/A	#N/A	#N/A	#N/A	#N/A	#N/A	#N/A	#N/A	#N/A	#N/A	#N/A	#N/A	#N/A	#N/A	#N/A	#N/A	#N/A	2.59649	#N/A	#N/A	1.48206	#N/A	#N/A	#N/A	4	ENSG00000123094	RASSF8	protein_coding	Ras association domain family member 8 [Source:HGNC Symbol;Acc:HGNC:13232]
#287726	0.554829	#N/A	#N/A	#N/A	#N/A	1.56054	#N/A	#N/A	#N/A	#N/A	#N/A	#N/A	2.00605	#N/A	#N/A	#N/A	#N/A	#N/A	#N/A	#N/A	2.26137	#N/A	#N/A	#N/A	#N/A	#N/A	#N/A	4	ENSG00000287726		lncRNA	novel transcript
#286401	0.991465	#N/A	#N/A	#N/A	#N/A	#N/A	#N/A	#N/A	#N/A	#N/A	#N/A	#N/A	2.39372	#N/A	#N/A	#N/A	#N/A	#N/A	#N/A	3.84885	#N/A	#N/A	#N/A	#N/A	0.850139	#N/A	#N/A	4	ENSG00000286401		lncRNA	novel transcript, antisense to SGMS1
POLB	0.539158	#N/A	0.3802	#N/A	#N/A	#N/A	#N/A	#N/A	#N/A	#N/A	#N/A	#N/A	#N/A	#N/A	#N/A	#N/A	#N/A	#N/A	#N/A	7.21278	#N/A	#N/A	#N/A	#N/A	0.471222	#N/A	#N/A	4	ENSG00000070501	POLB	protein_coding	DNA polymerase beta [Source:HGNC Symbol;Acc:HGNC:9174]
OPA1	0.307709	#N/A	#N/A	#N/A	#N/A	#N/A	#N/A	#N/A	#N/A	#N/A	#N/A	#N/A	#N/A	#N/A	#N/A	#N/A	#N/A	#N/A	#N/A	7.31504	#N/A	#N/A	#N/A	0.187296	0.442935	#N/A	#N/A	4	ENSG00000198836	OPA1	protein_coding	OPA1 mitochondrial dynamin like GTPase [Source:HGNC Symbol;Acc:HGNC:8140]
MYO18B	0.599159	#N/A	0.790045	#N/A	#N/A	1.00181	#N/A	#N/A	#N/A	#N/A	#N/A	#N/A	1.26578	#N/A	#N/A	#N/A	#N/A	#N/A	#N/A	#N/A	#N/A	#N/A	#N/A	#N/A	#N/A	#N/A	#N/A	4	ENSG00000133454	MYO18B	protein_coding	myosin XVIIIB [Source:HGNC Symbol;Acc:HGNC:18150]
RAB18	0.385357	#N/A	#N/A	0.47685	0.521361	#N/A	#N/A	#N/A	#N/A	#N/A	#N/A	#N/A	#N/A	#N/A	#N/A	#N/A	#N/A	#N/A	#N/A	5.41327	#N/A	#N/A	#N/A	#N/A	#N/A	#N/A	#N/A	4	ENSG00000099246	RAB18	protein_coding	RAB18, member RAS oncogene family [Source:HGNC Symbol;Acc:HGNC:14244]
LINC02223	0.571727	#N/A	#N/A	#N/A	#N/A	#N/A	#N/A	#N/A	#N/A	#N/A	#N/A	#N/A	1.3267	#N/A	#N/A	#N/A	#N/A	#N/A	#N/A	#N/A	0.772274	#N/A	#N/A	#N/A	0.161162	#N/A	#N/A	4	ENSG00000249937	LINC02223	lncRNA	long intergenic non-protein coding RNA 2223 [Source:HGNC Symbol;Acc:HGNC:53092]
MFSD13A	0.915086	#N/A	0.73028	#N/A	#N/A	#N/A	#N/A	#N/A	#N/A	#N/A	#N/A	#N/A	#N/A	#N/A	#N/A	#N/A	#N/A	#N/A	1.30416	4.63802	#N/A	#N/A	#N/A	#N/A	#N/A	#N/A	#N/A	4	ENSG00000138111	MFSD13A	protein_coding	major facilitator superfamily domain containing 13A [Source:HGNC Symbol;Acc:HGNC:26196]
CCDC157	1.23464	#N/A	1.05557	#N/A	0.99756	#N/A	#N/A	#N/A	#N/A	#N/A	#N/A	#N/A	#N/A	#N/A	#N/A	#N/A	#N/A	#N/A	#N/A	4.1629	#N/A	#N/A	#N/A	#N/A	#N/A	#N/A	#N/A	4	ENSG00000187860	CCDC157	protein_coding	coiled-coil domain containing 157 [Source:HGNC Symbol;Acc:HGNC:33854]
LINC00671	0.16187	#N/A	#N/A	#N/A	#N/A	#N/A	#N/A	#N/A	#N/A	#N/A	#N/A	#N/A	#N/A	#N/A	#N/A	0.0925287	#N/A	#N/A	#N/A	#N/A	#N/A	#N/A	0.179431	0.196664	#N/A	#N/A	#N/A	4	ENSG00000213373	LINC00671	lncRNA	long intergenic non-protein coding RNA 671 [Source:HGNC Symbol;Acc:HGNC:44339]
ZFPM1-AS1	0.646149	#N/A	#N/A	#N/A	#N/A	2.24645	#N/A	#N/A	#N/A	0.865132	#N/A	#N/A	1.83456	#N/A	#N/A	#N/A	#N/A	#N/A	#N/A	#N/A	#N/A	#N/A	#N/A	#N/A	#N/A	#N/A	#N/A	4	ENSG00000261744	ZFPM1-AS1	lncRNA	ZFPM1 antisense RNA 1 [Source:HGNC Symbol;Acc:HGNC:55351]
#269243	1.33913	#N/A	#N/A	#N/A	#N/A	#N/A	#N/A	#N/A	#N/A	#N/A	#N/A	#N/A	1.65281	#N/A	#N/A	#N/A	#N/A	#N/A	#N/A	0.723686	#N/A	#N/A	#N/A	0.765796	#N/A	#N/A	#N/A	4	ENSG00000269243		lncRNA	novel transcript, antisense RAB8A
#288050	1.40043	#N/A	#N/A	#N/A	#N/A	1.47789	#N/A	#N/A	#N/A	#N/A	#N/A	0.341692	1.08381	#N/A	#N/A	#N/A	#N/A	#N/A	#N/A	#N/A	#N/A	#N/A	#N/A	#N/A	#N/A	#N/A	#N/A	4	ENSG00000288050		lncRNA	novel transcript, antisense to RFTN1
SPC24	1.17357	#N/A	#N/A	#N/A	#N/A	#N/A	#N/A	#N/A	#N/A	1.12887	0.403274	#N/A	1.74102	#N/A	#N/A	#N/A	#N/A	#N/A	#N/A	#N/A	#N/A	#N/A	#N/A	#N/A	#N/A	#N/A	#N/A	4	ENSG00000161888	SPC24	protein_coding	SPC24 component of NDC80 kinetochore complex [Source:HGNC Symbol;Acc:HGNC:26913]
#249492	0.964629	#N/A	#N/A	#N/A	#N/A	0.723501	#N/A	#N/A	#N/A	#N/A	#N/A	#N/A	1.02996	#N/A	#N/A	#N/A	#N/A	#N/A	#N/A	5.0181	#N/A	#N/A	#N/A	#N/A	#N/A	#N/A	#N/A	4	ENSG00000249492		lncRNA	novel transcript
GSR	0.479608	#N/A	0.298628	#N/A	#N/A	#N/A	#N/A	#N/A	#N/A	#N/A	#N/A	#N/A	#N/A	#N/A	#N/A	#N/A	#N/A	#N/A	0.690348	3.41376	#N/A	#N/A	#N/A	#N/A	#N/A	#N/A	#N/A	4	ENSG00000104687	GSR	protein_coding	glutathione-disulfide reductase [Source:HGNC Symbol;Acc:HGNC:4623]
#223697	1.39992	#N/A	#N/A	#N/A	#N/A	#N/A	#N/A	#N/A	#N/A	#N/A	#N/A	#N/A	1.98604	#N/A	#N/A	#N/A	#N/A	#N/A	#N/A	0.861104	#N/A	#N/A	#N/A	#N/A	1.1775	#N/A	#N/A	4	ENSG00000223697		lncRNA	novel transcript, antisense to PHF20L1
DPYD-AS2	0.237158	#N/A	0.257375	#N/A	#N/A	#N/A	#N/A	#N/A	#N/A	#N/A	#N/A	#N/A	#N/A	#N/A	#N/A	#N/A	#N/A	#N/A	#N/A	#N/A	#N/A	#N/A	#N/A	1.69302	0.502166	#N/A	#N/A	4	ENSG00000235777	DPYD-AS2	lncRNA	DPYD antisense RNA 2 [Source:HGNC Symbol;Acc:HGNC:40196]
FBXO36	1.02157	#N/A	#N/A	#N/A	#N/A	#N/A	#N/A	#N/A	#N/A	0.830013	#N/A	#N/A	0.893903	#N/A	#N/A	#N/A	#N/A	#N/A	#N/A	4.41412	#N/A	#N/A	#N/A	#N/A	#N/A	#N/A	#N/A	4	ENSG00000153832	FBXO36	protein_coding	F-box protein 36 [Source:HGNC Symbol;Acc:HGNC:27020]
ALKBH1	0.524047	#N/A	#N/A	#N/A	#N/A	#N/A	#N/A	#N/A	#N/A	#N/A	#N/A	#N/A	#N/A	#N/A	#N/A	0.308068	#N/A	#N/A	#N/A	7.04824	#N/A	#N/A	#N/A	0.276121	#N/A	#N/A	#N/A	4	ENSG00000100601	ALKBH1	protein_coding	alkB homolog 1, histone H2A dioxygenase [Source:HGNC Symbol;Acc:HGNC:17911]
HOXB-AS3	0.954386	#N/A	#N/A	#N/A	#N/A	1.85608	#N/A	#N/A	#N/A	1.84672	#N/A	#N/A	3.04607	#N/A	#N/A	#N/A	#N/A	#N/A	#N/A	#N/A	#N/A	#N/A	#N/A	#N/A	#N/A	#N/A	#N/A	4	ENSG00000233101	HOXB-AS3	lncRNA	HOXB cluster antisense RNA 3 [Source:HGNC Symbol;Acc:HGNC:40283]
RSAD2	0.885818	#N/A	#N/A	#N/A	#N/A	#N/A	#N/A	#N/A	#N/A	#N/A	#N/A	#N/A	#N/A	#N/A	#N/A	#N/A	#N/A	1.43694	1.52721	4.18138	#N/A	#N/A	#N/A	#N/A	#N/A	#N/A	#N/A	4	ENSG00000134321	RSAD2	protein_coding	radical S-adenosyl methionine domain containing 2 [Source:HGNC Symbol;Acc:HGNC:30908]
C4orf33	0.852735	#N/A	0.836709	#N/A	#N/A	#N/A	#N/A	#N/A	#N/A	#N/A	#N/A	#N/A	#N/A	#N/A	#N/A	#N/A	#N/A	#N/A	#N/A	2.22036	0.790698	#N/A	#N/A	#N/A	#N/A	#N/A	#N/A	4	ENSG00000151470	C4orf33	protein_coding	chromosome 4 open reading frame 33 [Source:HGNC Symbol;Acc:HGNC:27025]
PLEKHN1	1.4561	#N/A	#N/A	#N/A	0.578757	#N/A	#N/A	#N/A	#N/A	4.81423	#N/A	#N/A	#N/A	#N/A	#N/A	#N/A	#N/A	#N/A	#N/A	0.191787	#N/A	#N/A	#N/A	#N/A	#N/A	#N/A	#N/A	4	ENSG00000187583	PLEKHN1	protein_coding	pleckstrin homology domain containing N1 [Source:HGNC Symbol;Acc:HGNC:25284]
REC8#100918	0.79792	#N/A	0.910349	1.39842	#N/A	#N/A	#N/A	#N/A	#N/A	#N/A	#N/A	#N/A	#N/A	#N/A	#N/A	#N/A	#N/A	#N/A	#N/A	5.13846	#N/A	#N/A	#N/A	#N/A	#N/A	#N/A	#N/A	4	ENSG00000100918	REC8	protein_coding	REC8 meiotic recombination protein [Source:HGNC Symbol;Acc:HGNC:16879]
HYAL1	1.53177	#N/A	#N/A	#N/A	#N/A	#N/A	#N/A	#N/A	#N/A	#N/A	#N/A	#N/A	1.16084	#N/A	#N/A	#N/A	#N/A	#N/A	#N/A	1.05316	#N/A	#N/A	#N/A	0.971127	#N/A	#N/A	#N/A	4	ENSG00000114378	HYAL1	protein_coding	hyaluronidase 1 [Source:HGNC Symbol;Acc:HGNC:5320]
LINC02680	1.26169	#N/A	0.86359	#N/A	#N/A	#N/A	#N/A	#N/A	#N/A	#N/A	#N/A	#N/A	0.738084	#N/A	#N/A	#N/A	#N/A	#N/A	#N/A	2.66656	#N/A	#N/A	#N/A	#N/A	#N/A	#N/A	#N/A	4	ENSG00000285737	LINC02680	lncRNA	long intergenic non-protein coding RNA 2680 [Source:HGNC Symbol;Acc:HGNC:54174]
#271590	1.27779	#N/A	1.21477	#N/A	0.957517	#N/A	#N/A	#N/A	#N/A	#N/A	#N/A	#N/A	#N/A	#N/A	#N/A	#N/A	#N/A	#N/A	#N/A	#N/A	1.41839	#N/A	#N/A	#N/A	#N/A	#N/A	#N/A	4	ENSG00000271590		lncRNA	novel transcript
PCYT1A	0.382481	#N/A	#N/A	#N/A	0.731522	#N/A	#N/A	#N/A	#N/A	#N/A	#N/A	#N/A	#N/A	#N/A	#N/A	#N/A	#N/A	#N/A	#N/A	4.45399	0.258553	#N/A	#N/A	#N/A	#N/A	#N/A	#N/A	4	ENSG00000161217	PCYT1A	protein_coding	phosphate cytidylyltransferase 1A, choline [Source:HGNC Symbol;Acc:HGNC:8754]
#255158	0.984081	#N/A	#N/A	#N/A	#N/A	#N/A	#N/A	#N/A	#N/A	#N/A	#N/A	#N/A	1.36758	#N/A	#N/A	#N/A	#N/A	#N/A	#N/A	2.78596	#N/A	#N/A	#N/A	#N/A	0.903439	#N/A	#N/A	4	ENSG00000255158		lncRNA	novel transcript
GRPEL2-AS1	1.4051	#N/A	#N/A	#N/A	#N/A	1.76295	#N/A	#N/A	#N/A	#N/A	#N/A	#N/A	2.4309	#N/A	#N/A	#N/A	#N/A	#N/A	#N/A	0.439015	#N/A	#N/A	#N/A	#N/A	#N/A	#N/A	#N/A	4	ENSG00000253618	GRPEL2-AS1	lncRNA	GRPEL2 antisense RNA 1 [Source:HGNC Symbol;Acc:HGNC:48999]
#238280	1.75586	#N/A	2.05241	#N/A	#N/A	#N/A	#N/A	#N/A	#N/A	#N/A	#N/A	0.444588	#N/A	#N/A	#N/A	#N/A	#N/A	#N/A	#N/A	#N/A	2.14279	#N/A	#N/A	#N/A	#N/A	#N/A	#N/A	4	ENSG00000238280		lncRNA	novel transcript
KCNJ13	1.35798	#N/A	#N/A	#N/A	#N/A	#N/A	#N/A	#N/A	#N/A	#N/A	#N/A	#N/A	1.29824	#N/A	#N/A	#N/A	#N/A	#N/A	#N/A	2.26899	#N/A	#N/A	#N/A	#N/A	0.994384	#N/A	#N/A	4	ENSG00000115474	KCNJ13	protein_coding	potassium inwardly rectifying channel subfamily J member 13 [Source:HGNC Symbol;Acc:HGNC:6259]
XPNPEP1	0.531943	#N/A	#N/A	0.811396	#N/A	#N/A	#N/A	#N/A	#N/A	#N/A	#N/A	#N/A	#N/A	#N/A	#N/A	#N/A	#N/A	#N/A	#N/A	1.26089	0.290544	#N/A	#N/A	#N/A	#N/A	#N/A	#N/A	4	ENSG00000108039	XPNPEP1	protein_coding	X-prolyl aminopeptidase 1 [Source:HGNC Symbol;Acc:HGNC:12822]
FAM126B	0.321025	#N/A	#N/A	#N/A	#N/A	#N/A	#N/A	#N/A	#N/A	#N/A	0.443535	#N/A	0.379803	#N/A	#N/A	#N/A	#N/A	#N/A	#N/A	6.03996	#N/A	#N/A	#N/A	#N/A	#N/A	#N/A	#N/A	4	ENSG00000155744	FAM126B	protein_coding	family with sequence similarity 126 member B [Source:HGNC Symbol;Acc:HGNC:28593]
ZNF236	0.309458	#N/A	#N/A	#N/A	#N/A	#N/A	#N/A	#N/A	#N/A	#N/A	#N/A	#N/A	0.362229	#N/A	#N/A	#N/A	#N/A	#N/A	#N/A	6.63208	#N/A	#N/A	#N/A	#N/A	0.416355	#N/A	#N/A	4	ENSG00000130856	ZNF236	protein_coding	zinc finger protein 236 [Source:HGNC Symbol;Acc:HGNC:13028]
TUBA8	1.01535	#N/A	#N/A	#N/A	#N/A	0.823466	#N/A	#N/A	#N/A	#N/A	#N/A	#N/A	0.859273	#N/A	#N/A	#N/A	#N/A	#N/A	#N/A	#N/A	#N/A	#N/A	#N/A	#N/A	#N/A	1.46333	#N/A	4	ENSG00000183785	TUBA8	protein_coding	tubulin alpha 8 [Source:HGNC Symbol;Acc:HGNC:12410]
TESMIN	1.43751	#N/A	1.175	#N/A	#N/A	#N/A	#N/A	#N/A	#N/A	#N/A	#N/A	#N/A	#N/A	#N/A	#N/A	1.52665	#N/A	#N/A	#N/A	0.452278	#N/A	#N/A	#N/A	#N/A	#N/A	#N/A	#N/A	4	ENSG00000132749	TESMIN	protein_coding	testis expressed metallothionein like protein [Source:HGNC Symbol;Acc:HGNC:7446]
CNOT11	0.615471	#N/A	#N/A	#N/A	0.710772	#N/A	#N/A	#N/A	#N/A	#N/A	#N/A	#N/A	0.629015	#N/A	#N/A	#N/A	#N/A	#N/A	#N/A	7.74947	#N/A	#N/A	#N/A	#N/A	#N/A	#N/A	#N/A	4	ENSG00000158435	CNOT11	protein_coding	CCR4-NOT transcription complex subunit 11 [Source:HGNC Symbol;Acc:HGNC:25217]
LINC01033	1.72701	#N/A	1.13358	#N/A	#N/A	#N/A	#N/A	#N/A	#N/A	#N/A	#N/A	#N/A	1.02085	#N/A	#N/A	#N/A	#N/A	#N/A	#N/A	0.275214	#N/A	#N/A	#N/A	#N/A	#N/A	#N/A	#N/A	4	ENSG00000249069	LINC01033	lncRNA	long intergenic non-protein coding RNA 1033 [Source:HGNC Symbol;Acc:HGNC:49019]
LPP-AS1	1.34411	#N/A	#N/A	#N/A	#N/A	#N/A	#N/A	#N/A	#N/A	#N/A	#N/A	#N/A	2.6389	#N/A	#N/A	#N/A	#N/A	#N/A	#N/A	1.23514	#N/A	#N/A	#N/A	#N/A	1.01722	#N/A	#N/A	4	ENSG00000224563	LPP-AS1	lncRNA	LPP antisense RNA 1 [Source:HGNC Symbol;Acc:HGNC:40346]
#269895	0.194988	#N/A	#N/A	#N/A	#N/A	#N/A	#N/A	#N/A	#N/A	0.188973	#N/A	#N/A	0.243478	#N/A	#N/A	#N/A	#N/A	#N/A	#N/A	#N/A	2.8028	#N/A	#N/A	#N/A	#N/A	#N/A	#N/A	4	ENSG00000269895		lncRNA	novel transcript
C8G	0.54371	#N/A	0.58939	#N/A	#N/A	#N/A	#N/A	#N/A	#N/A	0.947472	#N/A	#N/A	0.997313	#N/A	#N/A	#N/A	#N/A	#N/A	#N/A	#N/A	#N/A	#N/A	#N/A	#N/A	#N/A	#N/A	#N/A	4	ENSG00000176919	C8G	protein_coding	complement C8 gamma chain [Source:HGNC Symbol;Acc:HGNC:1354]
TOX4	0.417077	#N/A	0.330663	#N/A	#N/A	#N/A	#N/A	#N/A	#N/A	#N/A	#N/A	#N/A	#N/A	#N/A	#N/A	#N/A	#N/A	#N/A	0.662691	4.0091	#N/A	#N/A	#N/A	#N/A	#N/A	#N/A	#N/A	4	ENSG00000092203	TOX4	protein_coding	TOX high mobility group box family member 4 [Source:HGNC Symbol;Acc:HGNC:20161]
#287943	0.21248	#N/A	#N/A	#N/A	#N/A	2.25386	#N/A	#N/A	#N/A	0.457131	#N/A	#N/A	0.330935	#N/A	#N/A	#N/A	#N/A	#N/A	#N/A	#N/A	#N/A	#N/A	#N/A	#N/A	#N/A	#N/A	#N/A	4	ENSG00000287943		lncRNA	novel transcript, antisense to SLC14A2
ACTR10	0.355995	#N/A	#N/A	#N/A	#N/A	#N/A	#N/A	#N/A	#N/A	#N/A	#N/A	#N/A	0.222693	#N/A	#N/A	#N/A	#N/A	#N/A	0.729864	3.91975	#N/A	#N/A	#N/A	#N/A	#N/A	#N/A	#N/A	4	ENSG00000131966	ACTR10	protein_coding	actin related protein 10 [Source:HGNC Symbol;Acc:HGNC:17372]
PITRM1-AS1	0.911431	#N/A	#N/A	#N/A	#N/A	#N/A	#N/A	#N/A	#N/A	#N/A	#N/A	#N/A	2.00213	#N/A	#N/A	#N/A	#N/A	#N/A	#N/A	4.89548	#N/A	#N/A	#N/A	#N/A	0.675249	#N/A	#N/A	4	ENSG00000237399	PITRM1-AS1	lncRNA	PITRM1 antisense RNA 1 [Source:HGNC Symbol;Acc:HGNC:44675]
TWSG1	0.553	#N/A	#N/A	#N/A	#N/A	#N/A	#N/A	#N/A	#N/A	0.769981	#N/A	#N/A	0.617982	#N/A	#N/A	#N/A	#N/A	#N/A	#N/A	2.91026	#N/A	#N/A	#N/A	#N/A	#N/A	#N/A	#N/A	4	ENSG00000128791	TWSG1	protein_coding	twisted gastrulation BMP signaling modulator 1 [Source:HGNC Symbol;Acc:HGNC:12429]
MYO16-AS1	0.16121	#N/A	0.16933	#N/A	#N/A	#N/A	#N/A	#N/A	#N/A	#N/A	#N/A	#N/A	#N/A	#N/A	#N/A	0.098908	#N/A	#N/A	#N/A	#N/A	#N/A	#N/A	0.221719	#N/A	#N/A	#N/A	#N/A	4	ENSG00000236242	MYO16-AS1	lncRNA	MYO16 antisense RNA 1 [Source:HGNC Symbol;Acc:HGNC:39913]
TRBVB#241911	0.244885	#N/A	#N/A	#N/A	#N/A	1.27392	#N/A	#N/A	#N/A	0.427517	#N/A	#N/A	0.581895	#N/A	#N/A	#N/A	#N/A	#N/A	#N/A	#N/A	#N/A	#N/A	#N/A	#N/A	#N/A	#N/A	#N/A	4	ENSG00000241911	TRBVB	TR_V_pseudogene	T cell receptor beta variable B (pseudogene) [Source:HGNC Symbol;Acc:HGNC:12248]
#213994	1.04068	#N/A	#N/A	#N/A	#N/A	#N/A	#N/A	#N/A	#N/A	#N/A	#N/A	#N/A	1.03016	#N/A	#N/A	#N/A	#N/A	#N/A	#N/A	3.04032	#N/A	#N/A	0.799685	#N/A	#N/A	#N/A	#N/A	4	ENSG00000213994		lncRNA	novel transcript
GPX2	1.30608	#N/A	#N/A	#N/A	#N/A	#N/A	#N/A	#N/A	#N/A	#N/A	#N/A	#N/A	2.73388	#N/A	#N/A	#N/A	#N/A	#N/A	#N/A	1.8899	#N/A	#N/A	#N/A	#N/A	1.63907	#N/A	#N/A	4	ENSG00000176153	GPX2	protein_coding	glutathione peroxidase 2 [Source:HGNC Symbol;Acc:HGNC:4554]
TLR3	0.18626	#N/A	0.228947	#N/A	#N/A	0.846885	#N/A	#N/A	#N/A	0.34941	#N/A	#N/A	#N/A	#N/A	#N/A	#N/A	#N/A	#N/A	#N/A	#N/A	#N/A	#N/A	#N/A	#N/A	#N/A	#N/A	#N/A	4	ENSG00000164342	TLR3	protein_coding	toll like receptor 3 [Source:HGNC Symbol;Acc:HGNC:11849]
TSPAN9	1.2918	#N/A	1.80197	0.544576	#N/A	#N/A	#N/A	#N/A	#N/A	#N/A	#N/A	#N/A	1.27842	#N/A	#N/A	#N/A	#N/A	#N/A	#N/A	#N/A	#N/A	#N/A	#N/A	#N/A	#N/A	#N/A	#N/A	4	ENSG00000011105	TSPAN9	protein_coding	tetraspanin 9 [Source:HGNC Symbol;Acc:HGNC:21640]
POMK	0.724449	#N/A	#N/A	1.49786	#N/A	0.46027	#N/A	#N/A	#N/A	#N/A	#N/A	#N/A	#N/A	#N/A	#N/A	#N/A	#N/A	#N/A	#N/A	5.11643	#N/A	#N/A	#N/A	#N/A	#N/A	#N/A	#N/A	4	ENSG00000185900	POMK	protein_coding	protein O-mannose kinase [Source:HGNC Symbol;Acc:HGNC:26267]
LINC00582	1.8435	#N/A	#N/A	#N/A	#N/A	1.11555	#N/A	#N/A	#N/A	#N/A	#N/A	#N/A	1.98616	#N/A	#N/A	#N/A	#N/A	#N/A	#N/A	0.354886	#N/A	#N/A	#N/A	#N/A	#N/A	#N/A	#N/A	4	ENSG00000229228	LINC00582	lncRNA	long intergenic non-protein coding RNA 582 [Source:HGNC Symbol;Acc:HGNC:43842]
#183889	1.20981	#N/A	1.05441	#N/A	#N/A	#N/A	#N/A	#N/A	#N/A	#N/A	#N/A	#N/A	#N/A	#N/A	#N/A	#N/A	#N/A	#N/A	#N/A	2.61763	#N/A	#N/A	#N/A	#N/A	1.23961	#N/A	#N/A	4	ENSG00000183889		protein_coding	nuclear pore complex interacting protein family, member A9 [Source:NCBI gene (formerly Entrezgene);Acc:105376752]
#261586	0.159412	#N/A	0.159911	#N/A	#N/A	#N/A	#N/A	#N/A	#N/A	#N/A	#N/A	#N/A	0.342013	#N/A	#N/A	#N/A	#N/A	#N/A	#N/A	#N/A	#N/A	#N/A	#N/A	0.927416	#N/A	#N/A	#N/A	4	ENSG00000261586		lncRNA	novel transcript
#284738	0.805464	#N/A	#N/A	#N/A	#N/A	#N/A	#N/A	#N/A	#N/A	#N/A	#N/A	#N/A	0.772013	#N/A	#N/A	#N/A	#N/A	#N/A	#N/A	4.40097	#N/A	#N/A	#N/A	0.748822	#N/A	#N/A	#N/A	4	ENSG00000284738		lncRNA	novel transcript, antisense to DENND4B
RNF185	0.463661	#N/A	#N/A	#N/A	#N/A	#N/A	#N/A	#N/A	#N/A	#N/A	0.460638	#N/A	#N/A	#N/A	#N/A	#N/A	#N/A	#N/A	#N/A	4.37166	#N/A	#N/A	#N/A	0.317774	#N/A	#N/A	#N/A	4	ENSG00000138942	RNF185	protein_coding	ring finger protein 185 [Source:HGNC Symbol;Acc:HGNC:26783]
ECT2L	0.834233	#N/A	#N/A	#N/A	#N/A	0.572061	#N/A	#N/A	#N/A	#N/A	#N/A	#N/A	1.24538	#N/A	#N/A	#N/A	#N/A	#N/A	#N/A	4.47203	#N/A	#N/A	#N/A	#N/A	#N/A	#N/A	#N/A	4	ENSG00000203734	ECT2L	protein_coding	epithelial cell transforming 2 like [Source:HGNC Symbol;Acc:HGNC:21118]
PPIP5K2	0.294458	#N/A	#N/A	#N/A	#N/A	#N/A	#N/A	#N/A	#N/A	#N/A	#N/A	#N/A	#N/A	#N/A	#N/A	#N/A	#N/A	#N/A	#N/A	7.23585	#N/A	#N/A	#N/A	0.187956	0.359002	#N/A	#N/A	4	ENSG00000145725	PPIP5K2	protein_coding	diphosphoinositol pentakisphosphate kinase 2 [Source:HGNC Symbol;Acc:HGNC:29035]
ORC4	0.400164	#N/A	#N/A	#N/A	#N/A	#N/A	#N/A	#N/A	#N/A	#N/A	#N/A	#N/A	0.522898	#N/A	#N/A	#N/A	#N/A	#N/A	0.697073	6.53567	#N/A	#N/A	#N/A	#N/A	#N/A	#N/A	#N/A	4	ENSG00000115947	ORC4	protein_coding	origin recognition complex subunit 4 [Source:HGNC Symbol;Acc:HGNC:8490]
#285677	1.01164	#N/A	#N/A	#N/A	#N/A	#N/A	#N/A	#N/A	0.861701	#N/A	#N/A	#N/A	1.27416	#N/A	#N/A	#N/A	#N/A	#N/A	#N/A	3.51214	#N/A	#N/A	#N/A	#N/A	#N/A	#N/A	#N/A	4	ENSG00000285677		lncRNA	Novel transcript, antisense to SSR2
PSTK	0.72965	#N/A	#N/A	#N/A	#N/A	0.557196	#N/A	#N/A	#N/A	#N/A	#N/A	#N/A	1.21586	#N/A	#N/A	#N/A	#N/A	#N/A	#N/A	5.23436	#N/A	#N/A	#N/A	#N/A	#N/A	#N/A	#N/A	4	ENSG00000179988	PSTK	protein_coding	phosphoseryl-tRNA kinase [Source:HGNC Symbol;Acc:HGNC:28578]
ZNF225-AS1	1.19841	#N/A	#N/A	#N/A	#N/A	#N/A	#N/A	#N/A	#N/A	#N/A	#N/A	#N/A	1.66303	#N/A	#N/A	#N/A	#N/A	#N/A	#N/A	0.899858	#N/A	#N/A	#N/A	#N/A	1.73037	#N/A	#N/A	4	ENSG00000186019	ZNF225-AS1	lncRNA	ZNF225 and ZNF224 antisense RNA 1 [Source:HGNC Symbol;Acc:HGNC:55916]
ESRP2	1.35403	#N/A	#N/A	#N/A	#N/A	#N/A	#N/A	#N/A	#N/A	1.11821	#N/A	#N/A	2.23984	#N/A	#N/A	#N/A	#N/A	#N/A	#N/A	#N/A	#N/A	#N/A	#N/A	#N/A	1.46789	#N/A	#N/A	4	ENSG00000103067	ESRP2	protein_coding	epithelial splicing regulatory protein 2 [Source:HGNC Symbol;Acc:HGNC:26152]
TBC1D22B	0.510083	#N/A	#N/A	#N/A	#N/A	#N/A	#N/A	#N/A	#N/A	#N/A	#N/A	#N/A	0.49233	#N/A	#N/A	#N/A	#N/A	#N/A	0.96424	3.95381	#N/A	#N/A	#N/A	#N/A	#N/A	#N/A	#N/A	4	ENSG00000065491	TBC1D22B	protein_coding	TBC1 domain family member 22B [Source:HGNC Symbol;Acc:HGNC:21602]
LINC00683	0.367125	#N/A	#N/A	#N/A	#N/A	#N/A	#N/A	#N/A	#N/A	#N/A	#N/A	#N/A	#N/A	#N/A	#N/A	#N/A	#N/A	#N/A	0.124005	#N/A	0.939783	0.222881	#N/A	#N/A	#N/A	#N/A	#N/A	4	ENSG00000266256	LINC00683	lncRNA	long intergenic non-protein coding RNA 683 [Source:HGNC Symbol;Acc:HGNC:44467]
EVA1B	0.431116	#N/A	0.460234	#N/A	0.194001	#N/A	#N/A	#N/A	#N/A	#N/A	#N/A	#N/A	#N/A	#N/A	#N/A	#N/A	#N/A	#N/A	#N/A	#N/A	2.59897	#N/A	#N/A	#N/A	#N/A	#N/A	#N/A	4	ENSG00000142694	EVA1B	protein_coding	eva-1 homolog B [Source:HGNC Symbol;Acc:HGNC:25558]
GLYCTK	0.794028	#N/A	#N/A	#N/A	#N/A	#N/A	#N/A	#N/A	#N/A	#N/A	#N/A	#N/A	0.533339	#N/A	#N/A	#N/A	#N/A	0.927809	#N/A	2.81802	#N/A	#N/A	#N/A	#N/A	#N/A	#N/A	#N/A	4	ENSG00000168237	GLYCTK	protein_coding	glycerate kinase [Source:HGNC Symbol;Acc:HGNC:24247]
LINC00863	0.98759	#N/A	#N/A	#N/A	#N/A	#N/A	1.65412	#N/A	#N/A	#N/A	#N/A	#N/A	#N/A	#N/A	#N/A	#N/A	#N/A	#N/A	1.16192	1.46065	#N/A	#N/A	#N/A	#N/A	#N/A	#N/A	#N/A	4	ENSG00000224914	LINC00863	lncRNA	long intergenic non-protein coding RNA 863 [Source:HGNC Symbol;Acc:HGNC:45162]
CEBPB-AS1	1.51215	#N/A	1.61137	#N/A	#N/A	#N/A	#N/A	#N/A	#N/A	1.19795	#N/A	#N/A	#N/A	#N/A	#N/A	#N/A	#N/A	#N/A	#N/A	0.215651	#N/A	#N/A	#N/A	#N/A	#N/A	#N/A	#N/A	4	ENSG00000277449	CEBPB-AS1	lncRNA	CEBPB antisense RNA 1 [Source:HGNC Symbol;Acc:HGNC:51226]
PCGF6	0.632015	#N/A	#N/A	#N/A	#N/A	0.445797	#N/A	#N/A	#N/A	#N/A	#N/A	#N/A	0.686885	#N/A	#N/A	#N/A	#N/A	#N/A	#N/A	6.26324	#N/A	#N/A	#N/A	#N/A	#N/A	#N/A	#N/A	4	ENSG00000156374	PCGF6	protein_coding	polycomb group ring finger 6 [Source:HGNC Symbol;Acc:HGNC:21156]
SDAD1-AS1	1.21015	#N/A	#N/A	#N/A	#N/A	0.913457	#N/A	#N/A	#N/A	#N/A	#N/A	#N/A	3.40357	#N/A	#N/A	#N/A	#N/A	#N/A	#N/A	0.796334	#N/A	#N/A	#N/A	#N/A	#N/A	#N/A	#N/A	4	ENSG00000245928	SDAD1-AS1	lncRNA	SDAD1 antisense RNA 1 [Source:HGNC Symbol;Acc:HGNC:41106]
ST7L	0.440942	#N/A	#N/A	#N/A	#N/A	#N/A	#N/A	#N/A	#N/A	#N/A	#N/A	#N/A	#N/A	#N/A	#N/A	0.236698	#N/A	#N/A	#N/A	7.76208	#N/A	#N/A	#N/A	#N/A	0.735179	#N/A	#N/A	4	ENSG00000007341	ST7L	protein_coding	suppression of tumorigenicity 7 like [Source:HGNC Symbol;Acc:HGNC:18441]
#223911	0.197473	#N/A	#N/A	#N/A	#N/A	0.402611	#N/A	#N/A	#N/A	#N/A	#N/A	#N/A	#N/A	#N/A	#N/A	#N/A	#N/A	#N/A	#N/A	#N/A	#N/A	#N/A	0.87438	#N/A	0.214255	#N/A	#N/A	4	ENSG00000223911		lncRNA	novel transcript
#286191	0.256416	#N/A	#N/A	#N/A	#N/A	1.25257	#N/A	#N/A	#N/A	0.459891	#N/A	#N/A	0.613669	#N/A	#N/A	#N/A	#N/A	#N/A	#N/A	#N/A	#N/A	#N/A	#N/A	#N/A	#N/A	#N/A	#N/A	4	ENSG00000286191		lncRNA	novel transcript
MMRN2	0.2032	#N/A	#N/A	#N/A	#N/A	0.645667	#N/A	#N/A	#N/A	#N/A	0.0759317	#N/A	0.2699	#N/A	#N/A	#N/A	#N/A	#N/A	#N/A	#N/A	#N/A	#N/A	#N/A	#N/A	#N/A	#N/A	#N/A	4	ENSG00000173269	MMRN2	protein_coding	multimerin 2 [Source:HGNC Symbol;Acc:HGNC:19888]
KREMEN1	0.394707	#N/A	#N/A	#N/A	#N/A	#N/A	#N/A	#N/A	#N/A	#N/A	#N/A	#N/A	#N/A	#N/A	#N/A	#N/A	#N/A	#N/A	#N/A	#N/A	1.09911	#N/A	1.54405	1.7428	#N/A	#N/A	#N/A	4	ENSG00000183762	KREMEN1	protein_coding	kringle containing transmembrane protein 1 [Source:HGNC Symbol;Acc:HGNC:17550]
LRRC4	1.04418	#N/A	#N/A	#N/A	#N/A	#N/A	#N/A	#N/A	#N/A	#N/A	#N/A	#N/A	1.23385	#N/A	#N/A	#N/A	#N/A	#N/A	#N/A	3.43277	#N/A	#N/A	#N/A	#N/A	1.90386	#N/A	#N/A	4	ENSG00000128594	LRRC4	protein_coding	leucine rich repeat containing 4 [Source:HGNC Symbol;Acc:HGNC:15586]
FKBP9	0.567154	#N/A	#N/A	#N/A	#N/A	#N/A	#N/A	#N/A	#N/A	#N/A	#N/A	#N/A	#N/A	#N/A	#N/A	#N/A	#N/A	#N/A	#N/A	#N/A	#N/A	0.902685	#N/A	1.06886	1.44748	#N/A	#N/A	4	ENSG00000122642	FKBP9	protein_coding	FKBP prolyl isomerase 9 [Source:HGNC Symbol;Acc:HGNC:3725]
COPS8-DT	1.03144	#N/A	#N/A	#N/A	#N/A	#N/A	#N/A	#N/A	#N/A	#N/A	1.41712	#N/A	1.68191	#N/A	#N/A	#N/A	#N/A	#N/A	#N/A	4.10814	#N/A	#N/A	#N/A	#N/A	#N/A	#N/A	#N/A	4	ENSG00000227252	COPS8-DT	lncRNA	COPS8 divergent transcript [Source:HGNC Symbol;Acc:HGNC:55816]
DNM1L	0.266596	#N/A	#N/A	#N/A	#N/A	#N/A	#N/A	#N/A	#N/A	#N/A	#N/A	#N/A	#N/A	#N/A	#N/A	#N/A	#N/A	#N/A	#N/A	5.52965	#N/A	#N/A	#N/A	0.230925	0.255003	#N/A	#N/A	4	ENSG00000087470	DNM1L	protein_coding	dynamin 1 like [Source:HGNC Symbol;Acc:HGNC:2973]
FLRT1	1.10809	#N/A	#N/A	#N/A	#N/A	#N/A	#N/A	#N/A	#N/A	3.09945	#N/A	#N/A	2.33754	#N/A	#N/A	#N/A	#N/A	#N/A	#N/A	0.335506	#N/A	#N/A	#N/A	#N/A	#N/A	#N/A	#N/A	4	ENSG00000126500	FLRT1	protein_coding	fibronectin leucine rich transmembrane protein 1 [Source:HGNC Symbol;Acc:HGNC:3760]
#258928	1.02366	#N/A	#N/A	#N/A	0.379221	#N/A	#N/A	#N/A	#N/A	#N/A	#N/A	#N/A	1.98043	#N/A	#N/A	#N/A	#N/A	#N/A	#N/A	#N/A	#N/A	#N/A	#N/A	#N/A	#N/A	0.114534	#N/A	4	ENSG00000258928		lncRNA	novel transcript, antisense to GNG2
HIGD1B	0.991051	#N/A	#N/A	#N/A	#N/A	#N/A	#N/A	#N/A	#N/A	#N/A	#N/A	#N/A	1.43139	#N/A	#N/A	#N/A	#N/A	#N/A	#N/A	1.34917	#N/A	#N/A	#N/A	#N/A	#N/A	1.33412	#N/A	4	ENSG00000131097	HIGD1B	protein_coding	HIG1 hypoxia inducible domain family member 1B [Source:HGNC Symbol;Acc:HGNC:24318]
ZKSCAN5	0.714009	#N/A	#N/A	#N/A	#N/A	#N/A	#N/A	#N/A	#N/A	#N/A	#N/A	#N/A	#N/A	#N/A	#N/A	#N/A	#N/A	#N/A	#N/A	5.85413	0.498746	#N/A	#N/A	0.356627	#N/A	#N/A	#N/A	4	ENSG00000196652	ZKSCAN5	protein_coding	zinc finger with KRAB and SCAN domains 5 [Source:HGNC Symbol;Acc:HGNC:12867]
SAP30BP	0.314367	#N/A	0.441231	#N/A	#N/A	#N/A	#N/A	#N/A	#N/A	#N/A	#N/A	#N/A	#N/A	#N/A	#N/A	#N/A	#N/A	#N/A	#N/A	8.42782	0.296901	#N/A	#N/A	#N/A	#N/A	#N/A	#N/A	4	ENSG00000161526	SAP30BP	protein_coding	SAP30 binding protein [Source:HGNC Symbol;Acc:HGNC:30785]
AKR1C4	0.16423	#N/A	0.17138	#N/A	#N/A	#N/A	#N/A	#N/A	#N/A	0.115628	#N/A	#N/A	0.179484	#N/A	#N/A	#N/A	#N/A	#N/A	#N/A	#N/A	#N/A	#N/A	#N/A	#N/A	#N/A	#N/A	#N/A	4	ENSG00000198610	AKR1C4	protein_coding	aldo-keto reductase family 1 member C4 [Source:HGNC Symbol;Acc:HGNC:387]
PCTP	0.860123	#N/A	#N/A	#N/A	#N/A	#N/A	#N/A	#N/A	#N/A	#N/A	#N/A	#N/A	#N/A	#N/A	#N/A	#N/A	#N/A	#N/A	#N/A	#N/A	0.764152	0.731196	#N/A	0.491488	#N/A	#N/A	#N/A	4	ENSG00000141179	PCTP	protein_coding	phosphatidylcholine transfer protein [Source:HGNC Symbol;Acc:HGNC:8752]
SLC43A1	0.980552	#N/A	#N/A	0.866591	#N/A	#N/A	#N/A	#N/A	#N/A	2.03519	#N/A	#N/A	#N/A	#N/A	#N/A	#N/A	#N/A	#N/A	#N/A	1.19961	#N/A	#N/A	#N/A	#N/A	#N/A	#N/A	#N/A	4	ENSG00000149150	SLC43A1	protein_coding	solute carrier family 43 member 1 [Source:HGNC Symbol;Acc:HGNC:9225]
CNOT6	0.336637	#N/A	0.430263	#N/A	#N/A	#N/A	#N/A	#N/A	#N/A	#N/A	#N/A	#N/A	#N/A	#N/A	#N/A	#N/A	#N/A	#N/A	0.579068	6.05086	#N/A	#N/A	#N/A	#N/A	#N/A	#N/A	#N/A	4	ENSG00000113300	CNOT6	protein_coding	CCR4-NOT transcription complex subunit 6 [Source:HGNC Symbol;Acc:HGNC:14099]
AKR1C2	0.197171	#N/A	0.210036	#N/A	#N/A	#N/A	#N/A	#N/A	#N/A	#N/A	#N/A	#N/A	#N/A	#N/A	#N/A	#N/A	#N/A	#N/A	#N/A	#N/A	#N/A	#N/A	0.93611	0.819114	#N/A	#N/A	#N/A	4	ENSG00000151632	AKR1C2	protein_coding	aldo-keto reductase family 1 member C2 [Source:HGNC Symbol;Acc:HGNC:385]
HM13-AS1	1.36994	#N/A	#N/A	#N/A	#N/A	#N/A	#N/A	#N/A	#N/A	#N/A	#N/A	#N/A	1.40946	#N/A	#N/A	#N/A	#N/A	#N/A	#N/A	#N/A	#N/A	#N/A	#N/A	1.23728	1.21185	#N/A	#N/A	4	ENSG00000230613	HM13-AS1	lncRNA	HM13 antisense RNA 1 [Source:HGNC Symbol;Acc:HGNC:41940]
C9orf24	1.01726	#N/A	#N/A	#N/A	#N/A	0.744009	#N/A	#N/A	#N/A	#N/A	#N/A	#N/A	1.49903	#N/A	#N/A	#N/A	#N/A	#N/A	#N/A	1.71666	#N/A	#N/A	#N/A	#N/A	#N/A	#N/A	#N/A	4	ENSG00000164972	C9orf24	protein_coding	chromosome 9 open reading frame 24 [Source:HGNC Symbol;Acc:HGNC:19919]
LINC02954	1.07752	#N/A	1.18285	#N/A	0.264047	#N/A	#N/A	#N/A	#N/A	#N/A	#N/A	#N/A	1.17928	#N/A	#N/A	#N/A	#N/A	#N/A	#N/A	#N/A	#N/A	#N/A	#N/A	#N/A	#N/A	#N/A	#N/A	4	ENSG00000256733	LINC02954	lncRNA	long intergenic non-protein coding RNA 2954 [Source:HGNC Symbol;Acc:HGNC:55972]
FEM1C	0.533243	#N/A	#N/A	#N/A	0.787421	#N/A	#N/A	#N/A	#N/A	#N/A	#N/A	#N/A	#N/A	#N/A	#N/A	#N/A	#N/A	#N/A	#N/A	6.58348	0.477734	#N/A	#N/A	#N/A	#N/A	#N/A	#N/A	4	ENSG00000145780	FEM1C	protein_coding	fem-1 homolog C [Source:HGNC Symbol;Acc:HGNC:16933]
SH2D4B	1.58552	#N/A	#N/A	#N/A	#N/A	1.30372	#N/A	#N/A	#N/A	#N/A	#N/A	#N/A	1.44215	#N/A	#N/A	#N/A	#N/A	#N/A	#N/A	0.632998	#N/A	#N/A	#N/A	#N/A	#N/A	#N/A	#N/A	4	ENSG00000178217	SH2D4B	protein_coding	SH2 domain containing 4B [Source:HGNC Symbol;Acc:HGNC:31440]
#285704	0.961242	#N/A	#N/A	#N/A	#N/A	#N/A	#N/A	#N/A	#N/A	#N/A	#N/A	#N/A	1.40624	#N/A	#N/A	#N/A	#N/A	#N/A	#N/A	0.281078	#N/A	#N/A	#N/A	#N/A	1.30742	#N/A	#N/A	4	ENSG00000285704		lncRNA	novel transcript, antisense to WNK1
IQSEC3#120645	0.156293	#N/A	0.142634	#N/A	#N/A	0.0808659	#N/A	#N/A	#N/A	#N/A	#N/A	#N/A	#N/A	#N/A	#N/A	#N/A	#N/A	#N/A	#N/A	0.0826958	#N/A	#N/A	#N/A	#N/A	#N/A	#N/A	#N/A	4	ENSG00000120645	IQSEC3	protein_coding	IQ motif and Sec7 domain ArfGEF 3 [Source:HGNC Symbol;Acc:HGNC:29193]
SLC4A3	0.147824	#N/A	#N/A	#N/A	#N/A	#N/A	#N/A	#N/A	#N/A	#N/A	#N/A	#N/A	#N/A	#N/A	#N/A	#N/A	#N/A	#N/A	#N/A	#N/A	0.372723	#N/A	0.151632	0.190949	#N/A	#N/A	#N/A	4	ENSG00000114923	SLC4A3	protein_coding	solute carrier family 4 member 3 [Source:HGNC Symbol;Acc:HGNC:11029]
TRAV4	0.158425	#N/A	#N/A	#N/A	#N/A	0.131687	#N/A	#N/A	#N/A	0.113543	#N/A	#N/A	0.173922	#N/A	#N/A	#N/A	#N/A	#N/A	#N/A	#N/A	#N/A	#N/A	#N/A	#N/A	#N/A	#N/A	#N/A	4	ENSG00000211778	TRAV4	TR_V_gene	T cell receptor alpha variable 4 [Source:HGNC Symbol;Acc:HGNC:12140]
TMEM94	0.513294	#N/A	#N/A	#N/A	#N/A	#N/A	#N/A	#N/A	#N/A	#N/A	#N/A	#N/A	#N/A	#N/A	#N/A	#N/A	#N/A	#N/A	#N/A	6.44567	0.444311	#N/A	#N/A	#N/A	0.464601	#N/A	#N/A	4	ENSG00000177728	TMEM94	protein_coding	transmembrane protein 94 [Source:HGNC Symbol;Acc:HGNC:28983]
PHF8	0.414961	#N/A	#N/A	#N/A	#N/A	#N/A	#N/A	#N/A	#N/A	#N/A	#N/A	#N/A	0.543454	#N/A	#N/A	#N/A	#N/A	#N/A	#N/A	8.12699	#N/A	#N/A	#N/A	#N/A	0.379261	#N/A	#N/A	4	ENSG00000172943	PHF8	protein_coding	PHD finger protein 8 [Source:HGNC Symbol;Acc:HGNC:20672]
#251654	0.233748	#N/A	#N/A	#N/A	#N/A	#N/A	#N/A	#N/A	#N/A	#N/A	#N/A	#N/A	#N/A	#N/A	#N/A	#N/A	#N/A	#N/A	#N/A	#N/A	1.7154	#N/A	#N/A	1.25149	0.305816	#N/A	#N/A	4	ENSG00000251654		lncRNA	novel transcript
CSNK1G2-AS1	0.428869	#N/A	#N/A	#N/A	#N/A	#N/A	#N/A	#N/A	#N/A	#N/A	#N/A	#N/A	#N/A	#N/A	#N/A	#N/A	#N/A	#N/A	#N/A	#N/A	0.954786	#N/A	#N/A	1.35828	0.720328	#N/A	#N/A	4	ENSG00000180846	CSNK1G2-AS1	lncRNA	CSNK1G2 antisense RNA 1 [Source:HGNC Symbol;Acc:HGNC:28604]
SYT15	0.398841	#N/A	0.309066	#N/A	#N/A	#N/A	#N/A	#N/A	#N/A	#N/A	#N/A	#N/A	#N/A	#N/A	#N/A	0.82507	#N/A	#N/A	#N/A	#N/A	1.21765	#N/A	#N/A	#N/A	#N/A	#N/A	#N/A	4	ENSG00000204176	SYT15	protein_coding	synaptotagmin 15 [Source:HGNC Symbol;Acc:HGNC:17167]
#284052	0.704784	#N/A	0.690523	#N/A	#N/A	#N/A	#N/A	#N/A	#N/A	#N/A	#N/A	#N/A	0.656098	#N/A	#N/A	#N/A	#N/A	#N/A	#N/A	5.80002	#N/A	#N/A	#N/A	#N/A	#N/A	#N/A	#N/A	4	ENSG00000284052		lncRNA	novel transcript
NOP14-AS1	0.721727	#N/A	#N/A	#N/A	#N/A	#N/A	#N/A	#N/A	#N/A	#N/A	#N/A	#N/A	0.999953	#N/A	#N/A	#N/A	#N/A	#N/A	1.13947	4.84438	#N/A	#N/A	#N/A	#N/A	#N/A	#N/A	#N/A	4	ENSG00000249673	NOP14-AS1	lncRNA	NOP14 antisense RNA 1 [Source:HGNC Symbol;Acc:HGNC:20205]
#226266	0.711247	#N/A	#N/A	#N/A	#N/A	#N/A	#N/A	#N/A	1.70082	#N/A	#N/A	#N/A	#N/A	#N/A	#N/A	#N/A	#N/A	#N/A	1.11939	1.29548	#N/A	#N/A	#N/A	#N/A	#N/A	#N/A	#N/A	4	ENSG00000226266		lncRNA	novel transcript
EFR3A	0.242897	#N/A	#N/A	#N/A	#N/A	#N/A	#N/A	#N/A	#N/A	#N/A	#N/A	#N/A	#N/A	#N/A	#N/A	#N/A	#N/A	0.617944	0.820167	7.60454	#N/A	#N/A	#N/A	#N/A	#N/A	#N/A	#N/A	4	ENSG00000132294	EFR3A	protein_coding	EFR3 homolog A [Source:HGNC Symbol;Acc:HGNC:28970]
#267786	0.473076	#N/A	#N/A	#N/A	#N/A	#N/A	#N/A	#N/A	#N/A	0.94341	0.17247	#N/A	1.43942	#N/A	#N/A	#N/A	#N/A	#N/A	#N/A	#N/A	#N/A	#N/A	#N/A	#N/A	#N/A	#N/A	#N/A	4	ENSG00000267786		lncRNA	novel transcript
TMEM165	0.295651	#N/A	#N/A	#N/A	#N/A	#N/A	#N/A	#N/A	#N/A	#N/A	#N/A	#N/A	#N/A	#N/A	#N/A	#N/A	#N/A	#N/A	#N/A	6.78407	0.239655	#N/A	#N/A	#N/A	0.298782	#N/A	#N/A	4	ENSG00000134851	TMEM165	protein_coding	transmembrane protein 165 [Source:HGNC Symbol;Acc:HGNC:30760]
#259103	0.729942	#N/A	#N/A	#N/A	#N/A	#N/A	#N/A	#N/A	#N/A	#N/A	#N/A	#N/A	1.58306	#N/A	#N/A	#N/A	#N/A	#N/A	#N/A	4.614	#N/A	#N/A	#N/A	#N/A	1.15689	#N/A	#N/A	4	ENSG00000259103		lncRNA	novel transcript, antisense to TTLL5
NPIPB15	0.86885	#N/A	#N/A	#N/A	#N/A	#N/A	#N/A	#N/A	#N/A	#N/A	#N/A	#N/A	1.3825	#N/A	#N/A	#N/A	#N/A	#N/A	#N/A	4.25121	#N/A	#N/A	#N/A	#N/A	0.773203	#N/A	#N/A	4	ENSG00000196436	NPIPB15	protein_coding	nuclear pore complex interacting protein family member B15 [Source:HGNC Symbol;Acc:HGNC:34409]
TRAV19	0.18768	#N/A	#N/A	#N/A	#N/A	0.427037	#N/A	#N/A	#N/A	0.155539	#N/A	#N/A	0.212905	#N/A	#N/A	#N/A	#N/A	#N/A	#N/A	#N/A	#N/A	#N/A	#N/A	#N/A	#N/A	#N/A	#N/A	4	ENSG00000211799	TRAV19	TR_V_gene	T cell receptor alpha variable 19 [Source:HGNC Symbol;Acc:HGNC:12115]
ELMO3	1.05056	#N/A	1.42983	#N/A	#N/A	#N/A	#N/A	#N/A	#N/A	1.17438	#N/A	#N/A	#N/A	#N/A	#N/A	#N/A	#N/A	#N/A	#N/A	2.88778	#N/A	#N/A	#N/A	#N/A	#N/A	#N/A	#N/A	4	ENSG00000102890	ELMO3	protein_coding	engulfment and cell motility 3 [Source:HGNC Symbol;Acc:HGNC:17289]
LINC02939	1.17979	#N/A	#N/A	#N/A	#N/A	#N/A	#N/A	#N/A	#N/A	#N/A	#N/A	#N/A	#N/A	#N/A	#N/A	#N/A	#N/A	#N/A	#N/A	0.161825	#N/A	#N/A	#N/A	1.13241	1.20964	#N/A	#N/A	4	ENSG00000235159	LINC02939	lncRNA	long intergenic non-protein coding RNA 2939 [Source:HGNC Symbol;Acc:HGNC:55954]
TMEM119	0.450237	#N/A	0.55018	#N/A	#N/A	#N/A	#N/A	#N/A	#N/A	#N/A	#N/A	#N/A	1.33279	#N/A	#N/A	1.70685	#N/A	#N/A	#N/A	#N/A	#N/A	#N/A	#N/A	#N/A	#N/A	#N/A	#N/A	4	ENSG00000183160	TMEM119	protein_coding	transmembrane protein 119 [Source:HGNC Symbol;Acc:HGNC:27884]
#285632	1.01118	#N/A	#N/A	#N/A	#N/A	#N/A	#N/A	#N/A	#N/A	#N/A	#N/A	#N/A	2.39882	#N/A	#N/A	#N/A	#N/A	#N/A	#N/A	1.08034	#N/A	#N/A	#N/A	#N/A	0.883662	#N/A	#N/A	4	ENSG00000285632		lncRNA	novel transcript
NOX1	0.160563	#N/A	#N/A	#N/A	#N/A	0.289165	#N/A	#N/A	#N/A	#N/A	#N/A	#N/A	0.168983	#N/A	#N/A	#N/A	#N/A	#N/A	#N/A	#N/A	#N/A	#N/A	#N/A	0.483262	#N/A	#N/A	#N/A	4	ENSG00000007952	NOX1	protein_coding	NADPH oxidase 1 [Source:HGNC Symbol;Acc:HGNC:7889]
DNAJA4	0.890219	#N/A	0.99583	#N/A	1.32227	#N/A	#N/A	#N/A	#N/A	#N/A	#N/A	#N/A	#N/A	#N/A	#N/A	#N/A	#N/A	#N/A	#N/A	3.57379	#N/A	#N/A	#N/A	#N/A	#N/A	#N/A	#N/A	4	ENSG00000140403	DNAJA4	protein_coding	DnaJ heat shock protein family (Hsp40) member A4 [Source:HGNC Symbol;Acc:HGNC:14885]
DPP4-DT	0.108931	#N/A	#N/A	#N/A	#N/A	#N/A	#N/A	#N/A	#N/A	0.0840321	#N/A	#N/A	0.0836996	#N/A	#N/A	0.0595271	#N/A	#N/A	#N/A	#N/A	#N/A	#N/A	#N/A	#N/A	#N/A	#N/A	#N/A	4	ENSG00000230918	DPP4-DT	lncRNA	DPP4 divergent transcript [Source:HGNC Symbol;Acc:HGNC:40191]
PROSER2-AS1	0.224206	#N/A	#N/A	#N/A	#N/A	#N/A	#N/A	#N/A	#N/A	#N/A	#N/A	#N/A	#N/A	#N/A	#N/A	#N/A	#N/A	#N/A	#N/A	#N/A	#N/A	0.130046	1.44733	#N/A	0.241471	#N/A	#N/A	4	ENSG00000225778	PROSER2-AS1	lncRNA	PROSER2 antisense RNA 1 [Source:HGNC Symbol;Acc:HGNC:27343]
VPS39-DT	0.850353	#N/A	#N/A	#N/A	#N/A	#N/A	#N/A	#N/A	#N/A	#N/A	#N/A	#N/A	2.13116	#N/A	#N/A	#N/A	#N/A	#N/A	#N/A	4.19545	#N/A	#N/A	#N/A	#N/A	1.09482	#N/A	#N/A	4	ENSG00000261002	VPS39-DT	lncRNA	VPS39 divergent transcript [Source:HGNC Symbol;Acc:HGNC:55378]
CXCR1	0.195003	#N/A	#N/A	#N/A	#N/A	0.319049	#N/A	#N/A	#N/A	#N/A	#N/A	#N/A	0.221462	#N/A	#N/A	#N/A	#N/A	#N/A	#N/A	#N/A	3.98095	#N/A	#N/A	#N/A	#N/A	#N/A	#N/A	4	ENSG00000163464	CXCR1	protein_coding	C-X-C motif chemokine receptor 1 [Source:HGNC Symbol;Acc:HGNC:6026]
FAM221B	0.180117	#N/A	0.189979	#N/A	#N/A	#N/A	#N/A	#N/A	#N/A	#N/A	#N/A	#N/A	#N/A	#N/A	#N/A	#N/A	#N/A	#N/A	#N/A	#N/A	3.06008	#N/A	#N/A	0.386123	#N/A	#N/A	#N/A	4	ENSG00000204930	FAM221B	protein_coding	family with sequence similarity 221 member B [Source:HGNC Symbol;Acc:HGNC:30762]
SYNM-AS1	1.21722	#N/A	#N/A	#N/A	#N/A	1.04982	#N/A	#N/A	#N/A	#N/A	#N/A	#N/A	2.38088	#N/A	#N/A	#N/A	#N/A	#N/A	#N/A	0.183933	#N/A	#N/A	#N/A	#N/A	#N/A	#N/A	#N/A	4	ENSG00000259475	SYNM-AS1	lncRNA	SYNM antisense RNA 1 [Source:HGNC Symbol;Acc:HGNC:55421]
MRPS9-AS1	1.04191	#N/A	#N/A	#N/A	#N/A	1.13584	#N/A	#N/A	#N/A	#N/A	#N/A	#N/A	2.87511	#N/A	#N/A	#N/A	#N/A	#N/A	#N/A	1.58631	#N/A	#N/A	#N/A	#N/A	#N/A	#N/A	#N/A	4	ENSG00000231851	MRPS9-AS1	lncRNA	MRPS9 antisense RNA 1 [Source:HGNC Symbol;Acc:HGNC:40688]
TMEM86B	0.89903	#N/A	#N/A	1.5992	#N/A	#N/A	#N/A	#N/A	#N/A	#N/A	#N/A	#N/A	0.592905	#N/A	#N/A	#N/A	#N/A	#N/A	#N/A	4.10431	#N/A	#N/A	#N/A	#N/A	#N/A	#N/A	#N/A	4	ENSG00000180089	TMEM86B	protein_coding	transmembrane protein 86B [Source:HGNC Symbol;Acc:HGNC:28448]
#266385	1.23536	#N/A	#N/A	#N/A	#N/A	#N/A	#N/A	#N/A	#N/A	1.05462	#N/A	#N/A	1.09807	#N/A	#N/A	#N/A	#N/A	#N/A	#N/A	1.25297	#N/A	#N/A	#N/A	#N/A	#N/A	#N/A	#N/A	4	ENSG00000266385		lncRNA	novel transcript
#285710	0.833068	#N/A	#N/A	#N/A	#N/A	#N/A	#N/A	#N/A	#N/A	#N/A	#N/A	#N/A	0.895461	#N/A	#N/A	#N/A	#N/A	#N/A	#N/A	4.47615	#N/A	#N/A	#N/A	#N/A	0.613288	#N/A	#N/A	4	ENSG00000285710		lncRNA	novel transcript, antisense to DDX19A
ZNF558	0.852944	#N/A	0.808978	#N/A	#N/A	#N/A	#N/A	#N/A	#N/A	#N/A	#N/A	#N/A	#N/A	#N/A	#N/A	#N/A	#N/A	#N/A	1.42655	2.37909	#N/A	#N/A	#N/A	#N/A	#N/A	#N/A	#N/A	4	ENSG00000167785	ZNF558	protein_coding	zinc finger protein 558 [Source:HGNC Symbol;Acc:HGNC:26422]
#262999	0.576481	#N/A	#N/A	#N/A	#N/A	0.951421	#N/A	#N/A	#N/A	0.205787	#N/A	#N/A	2.64064	#N/A	#N/A	#N/A	#N/A	#N/A	#N/A	#N/A	#N/A	#N/A	#N/A	#N/A	#N/A	#N/A	#N/A	4	ENSG00000262999		lncRNA	novel transcript, antisense to a novel protein gene
ITPRIP-AS1	0.102527	#N/A	0.17646	#N/A	#N/A	#N/A	#N/A	#N/A	#N/A	#N/A	#N/A	#N/A	#N/A	#N/A	#N/A	#N/A	#N/A	#N/A	#N/A	#N/A	1.45781	#N/A	#N/A	1.14076	#N/A	#N/A	#N/A	4	ENSG00000228261	ITPRIP-AS1	lncRNA	ITPRIP antisense RNA 1 [Source:HGNC Symbol;Acc:HGNC:54100]
ZNF16	0.61576	#N/A	#N/A	#N/A	#N/A	#N/A	#N/A	#N/A	#N/A	#N/A	#N/A	#N/A	0.616957	#N/A	#N/A	#N/A	#N/A	#N/A	#N/A	5.69253	0.475327	#N/A	#N/A	#N/A	#N/A	#N/A	#N/A	4	ENSG00000170631	ZNF16	protein_coding	zinc finger protein 16 [Source:HGNC Symbol;Acc:HGNC:12947]
LPL	0.142225	#N/A	#N/A	#N/A	#N/A	#N/A	#N/A	#N/A	#N/A	#N/A	#N/A	#N/A	#N/A	#N/A	#N/A	#N/A	#N/A	#N/A	#N/A	#N/A	#N/A	#N/A	0.108468	0.221254	0.150662	#N/A	#N/A	4	ENSG00000175445	LPL	protein_coding	lipoprotein lipase [Source:HGNC Symbol;Acc:HGNC:6677]
SLC20A1-DT	1.08258	#N/A	1.2454	#N/A	#N/A	#N/A	#N/A	#N/A	#N/A	1.24047	#N/A	#N/A	#N/A	#N/A	#N/A	#N/A	#N/A	#N/A	0.756848	#N/A	#N/A	#N/A	#N/A	#N/A	#N/A	#N/A	#N/A	4	ENSG00000237753	SLC20A1-DT	lncRNA	SLC20A1 divergent transcript [Source:HGNC Symbol;Acc:HGNC:55651]
KLHL10	1.12745	#N/A	#N/A	#N/A	#N/A	0.96429	#N/A	#N/A	#N/A	#N/A	#N/A	#N/A	2.03067	#N/A	#N/A	#N/A	#N/A	#N/A	#N/A	0.251118	#N/A	#N/A	#N/A	#N/A	#N/A	#N/A	#N/A	4	ENSG00000161594	KLHL10	protein_coding	kelch like family member 10 [Source:HGNC Symbol;Acc:HGNC:18829]
GPC4	0.215667	#N/A	#N/A	#N/A	#N/A	#N/A	#N/A	#N/A	#N/A	#N/A	#N/A	#N/A	#N/A	#N/A	#N/A	0.567849	#N/A	#N/A	#N/A	0.101532	#N/A	#N/A	#N/A	1.13063	#N/A	#N/A	#N/A	4	ENSG00000076716	GPC4	protein_coding	glypican 4 [Source:HGNC Symbol;Acc:HGNC:4452]
#254859	1.22422	#N/A	#N/A	#N/A	#N/A	#N/A	#N/A	#N/A	#N/A	1.02051	#N/A	#N/A	#N/A	#N/A	#N/A	#N/A	#N/A	#N/A	#N/A	0.197292	#N/A	#N/A	#N/A	#N/A	1.79123	#N/A	#N/A	4	ENSG00000254859		lncRNA	novel transcript
#286715	0.159629	#N/A	#N/A	#N/A	#N/A	#N/A	#N/A	#N/A	#N/A	#N/A	#N/A	#N/A	#N/A	#N/A	#N/A	#N/A	#N/A	#N/A	#N/A	#N/A	0.227179	#N/A	0.177027	0.200875	#N/A	#N/A	#N/A	4	ENSG00000286715		lncRNA	novel transcript
ADAMTSL3	1.01231	#N/A	#N/A	#N/A	#N/A	#N/A	#N/A	#N/A	#N/A	1.07597	#N/A	#N/A	1.88858	#N/A	#N/A	#N/A	#N/A	#N/A	#N/A	0.179702	#N/A	#N/A	#N/A	#N/A	#N/A	#N/A	#N/A	4	ENSG00000156218	ADAMTSL3	protein_coding	ADAMTS like 3 [Source:HGNC Symbol;Acc:HGNC:14633]
#265656	0.979197	#N/A	#N/A	#N/A	#N/A	#N/A	#N/A	#N/A	#N/A	#N/A	#N/A	#N/A	0.894945	#N/A	#N/A	#N/A	#N/A	#N/A	#N/A	4.09821	#N/A	#N/A	#N/A	#N/A	0.704994	#N/A	#N/A	4	ENSG00000265656		lncRNA	novel transcript, antisense to ABHD3
LRRC17	1.30025	#N/A	#N/A	#N/A	#N/A	#N/A	#N/A	#N/A	#N/A	#N/A	0.91502	#N/A	1.6664	#N/A	#N/A	#N/A	#N/A	#N/A	#N/A	0.217754	#N/A	#N/A	#N/A	#N/A	#N/A	#N/A	#N/A	4	ENSG00000128606	LRRC17	protein_coding	leucine rich repeat containing 17 [Source:HGNC Symbol;Acc:HGNC:16895]
LINC02237	1.2629	#N/A	#N/A	#N/A	#N/A	1.43795	#N/A	#N/A	#N/A	#N/A	0.399284	#N/A	2.5345	#N/A	#N/A	#N/A	#N/A	#N/A	#N/A	#N/A	#N/A	#N/A	#N/A	#N/A	#N/A	#N/A	#N/A	4	ENSG00000253434	LINC02237	lncRNA	long intergenic non-protein coding RNA 2237 [Source:HGNC Symbol;Acc:HGNC:53108]
HACD1	0.932103	#N/A	1.45772	#N/A	0.317781	#N/A	#N/A	#N/A	#N/A	1.60466	#N/A	#N/A	#N/A	#N/A	#N/A	#N/A	#N/A	#N/A	#N/A	#N/A	#N/A	#N/A	#N/A	#N/A	#N/A	#N/A	#N/A	4	ENSG00000165996	HACD1	protein_coding	3-hydroxyacyl-CoA dehydratase 1 [Source:HGNC Symbol;Acc:HGNC:9639]
#255495	1.1191	#N/A	1.05241	#N/A	#N/A	#N/A	#N/A	#N/A	#N/A	#N/A	#N/A	#N/A	1.0359	#N/A	#N/A	#N/A	#N/A	#N/A	#N/A	0.321616	#N/A	#N/A	#N/A	#N/A	#N/A	#N/A	#N/A	4	ENSG00000255495		lncRNA	novel transcript
APTX	0.344739	#N/A	#N/A	#N/A	#N/A	#N/A	#N/A	#N/A	#N/A	#N/A	#N/A	#N/A	0.415985	#N/A	#N/A	#N/A	#N/A	#N/A	#N/A	5.77085	#N/A	#N/A	#N/A	#N/A	0.278867	#N/A	#N/A	4	ENSG00000137074	APTX	protein_coding	aprataxin [Source:HGNC Symbol;Acc:HGNC:15984]
CCDC89	0.185569	#N/A	0.202035	#N/A	#N/A	#N/A	#N/A	#N/A	#N/A	0.165642	#N/A	#N/A	0.216469	#N/A	#N/A	#N/A	#N/A	#N/A	#N/A	#N/A	#N/A	#N/A	#N/A	#N/A	#N/A	#N/A	#N/A	4	ENSG00000179071	CCDC89	protein_coding	coiled-coil domain containing 89 [Source:HGNC Symbol;Acc:HGNC:26762]
ZBTB8A	0.960555	#N/A	#N/A	#N/A	#N/A	#N/A	#N/A	#N/A	#N/A	#N/A	#N/A	#N/A	0.704591	#N/A	#N/A	#N/A	#N/A	#N/A	#N/A	1.98159	0.573087	#N/A	#N/A	#N/A	#N/A	#N/A	#N/A	4	ENSG00000160062	ZBTB8A	protein_coding	zinc finger and BTB domain containing 8A [Source:HGNC Symbol;Acc:HGNC:24172]
PHTF1	0.438715	#N/A	#N/A	#N/A	0.61379	#N/A	#N/A	#N/A	#N/A	#N/A	#N/A	#N/A	#N/A	#N/A	#N/A	#N/A	#N/A	#N/A	#N/A	7.24714	0.601811	#N/A	#N/A	#N/A	#N/A	#N/A	#N/A	4	ENSG00000116793	PHTF1	protein_coding	putative homeodomain transcription factor 1 [Source:HGNC Symbol;Acc:HGNC:8939]
#213600	1.00201	#N/A	#N/A	#N/A	#N/A	#N/A	#N/A	#N/A	#N/A	#N/A	#N/A	#N/A	#N/A	#N/A	#N/A	#N/A	#N/A	#N/A	#N/A	1.94753	0.888994	#N/A	#N/A	1.1381	#N/A	#N/A	#N/A	4	ENSG00000213600		lncRNA	novel transcript, sense intronic to GNAI2
RIMKLA	0.118394	#N/A	#N/A	#N/A	#N/A	0.142242	#N/A	#N/A	#N/A	#N/A	#N/A	#N/A	0.136293	#N/A	#N/A	#N/A	#N/A	#N/A	#N/A	0.0626542	#N/A	#N/A	#N/A	#N/A	#N/A	#N/A	#N/A	4	ENSG00000177181	RIMKLA	protein_coding	ribosomal modification protein rimK like family member A [Source:HGNC Symbol;Acc:HGNC:28725]
#258592	0.158117	#N/A	#N/A	#N/A	#N/A	0.129847	#N/A	#N/A	#N/A	#N/A	#N/A	#N/A	0.173787	#N/A	#N/A	0.0878247	#N/A	#N/A	#N/A	#N/A	#N/A	#N/A	#N/A	#N/A	#N/A	#N/A	#N/A	4	ENSG00000258592		lncRNA	novel transcript
#267131	0.707403	#N/A	#N/A	#N/A	#N/A	#N/A	#N/A	#N/A	#N/A	#N/A	#N/A	#N/A	2.10203	#N/A	#N/A	#N/A	#N/A	#N/A	#N/A	2.82594	#N/A	#N/A	#N/A	#N/A	0.757125	#N/A	#N/A	4	ENSG00000267131		lncRNA	novel transcript, antisense to BCAS3
MMAA	0.639198	#N/A	0.611351	#N/A	#N/A	#N/A	#N/A	#N/A	#N/A	#N/A	#N/A	#N/A	#N/A	#N/A	#N/A	#N/A	#N/A	#N/A	1.33654	5.17498	#N/A	#N/A	#N/A	#N/A	#N/A	#N/A	#N/A	4	ENSG00000151611	MMAA	protein_coding	metabolism of cobalamin associated A [Source:HGNC Symbol;Acc:HGNC:18871]
ANKS1B	1.03004	#N/A	1.10263	#N/A	#N/A	#N/A	#N/A	#N/A	#N/A	#N/A	#N/A	#N/A	1.74711	#N/A	#N/A	#N/A	#N/A	#N/A	#N/A	2.18661	#N/A	#N/A	#N/A	#N/A	#N/A	#N/A	#N/A	4	ENSG00000185046	ANKS1B	protein_coding	ankyrin repeat and sterile alpha motif domain containing 1B [Source:HGNC Symbol;Acc:HGNC:24600]
ZNF440	0.524174	#N/A	0.61289	#N/A	#N/A	#N/A	#N/A	#N/A	#N/A	#N/A	#N/A	#N/A	#N/A	#N/A	#N/A	#N/A	#N/A	#N/A	#N/A	4.29973	#N/A	#N/A	#N/A	0.401763	#N/A	#N/A	#N/A	4	ENSG00000171295	ZNF440	protein_coding	zinc finger protein 440 [Source:HGNC Symbol;Acc:HGNC:20874]
ASPN	0.735801	#N/A	#N/A	#N/A	#N/A	#N/A	#N/A	#N/A	#N/A	#N/A	#N/A	#N/A	1.78744	#N/A	#N/A	#N/A	#N/A	#N/A	#N/A	2.31812	#N/A	#N/A	#N/A	#N/A	0.714466	#N/A	#N/A	4	ENSG00000106819	ASPN	protein_coding	asporin [Source:HGNC Symbol;Acc:HGNC:14872]
#276718	0.830201	#N/A	1.13843	#N/A	#N/A	1.29006	#N/A	#N/A	#N/A	#N/A	#N/A	#N/A	#N/A	#N/A	#N/A	#N/A	#N/A	#N/A	#N/A	0.143861	#N/A	#N/A	#N/A	#N/A	#N/A	#N/A	#N/A	4	ENSG00000276718		lncRNA	novel transcript, antisense to VAMP1
PTRH2	0.34716	#N/A	#N/A	#N/A	#N/A	#N/A	#N/A	#N/A	#N/A	#N/A	#N/A	#N/A	0.555069	#N/A	#N/A	#N/A	#N/A	#N/A	#N/A	5.69789	#N/A	#N/A	#N/A	#N/A	0.440969	#N/A	#N/A	4	ENSG00000141378	PTRH2	protein_coding	peptidyl-tRNA hydrolase 2 [Source:HGNC Symbol;Acc:HGNC:24265]
#232581	0.995873	#N/A	#N/A	#N/A	#N/A	1.50276	#N/A	#N/A	#N/A	#N/A	#N/A	#N/A	2.79447	#N/A	#N/A	#N/A	#N/A	#N/A	#N/A	#N/A	#N/A	#N/A	#N/A	1.46717	#N/A	#N/A	#N/A	4	ENSG00000232581		lncRNA	novel transcript
FBLN1	0.137159	#N/A	#N/A	#N/A	#N/A	#N/A	#N/A	#N/A	#N/A	#N/A	#N/A	#N/A	#N/A	#N/A	#N/A	#N/A	#N/A	#N/A	#N/A	0.0853884	#N/A	0.0785315	#N/A	#N/A	0.147191	#N/A	#N/A	4	ENSG00000077942	FBLN1	protein_coding	fibulin 1 [Source:HGNC Symbol;Acc:HGNC:3600]
LINC01291	0.423015	#N/A	#N/A	#N/A	#N/A	#N/A	#N/A	#N/A	#N/A	#N/A	#N/A	#N/A	0.810192	#N/A	#N/A	#N/A	#N/A	#N/A	#N/A	0.11833	#N/A	#N/A	#N/A	1.15685	#N/A	#N/A	#N/A	4	ENSG00000204792	LINC01291	lncRNA	long intergenic non-protein coding RNA 1291 [Source:HGNC Symbol;Acc:HGNC:50358]
C5orf64	0.109174	#N/A	#N/A	#N/A	#N/A	#N/A	#N/A	#N/A	#N/A	#N/A	#N/A	#N/A	#N/A	#N/A	#N/A	0.0650317	#N/A	#N/A	#N/A	#N/A	0.118318	#N/A	0.126082	#N/A	#N/A	#N/A	#N/A	4	ENSG00000178722	C5orf64	lncRNA	chromosome 5 putative open reading frame 64 [Source:HGNC Symbol;Acc:HGNC:26744]
UPRT	0.462863	#N/A	#N/A	#N/A	#N/A	#N/A	#N/A	#N/A	#N/A	#N/A	#N/A	#N/A	0.528957	#N/A	#N/A	#N/A	#N/A	#N/A	1.03793	4.65938	#N/A	#N/A	#N/A	#N/A	#N/A	#N/A	#N/A	4	ENSG00000094841	UPRT	protein_coding	uracil phosphoribosyltransferase homolog [Source:HGNC Symbol;Acc:HGNC:28334]
GOLGA6L7	0.193113	#N/A	0.20443	#N/A	#N/A	#N/A	#N/A	#N/A	#N/A	#N/A	#N/A	#N/A	0.297116	#N/A	#N/A	#N/A	#N/A	#N/A	#N/A	#N/A	#N/A	0.111302	#N/A	#N/A	#N/A	#N/A	#N/A	4	ENSG00000261649	GOLGA6L7	protein_coding	golgin A6 family like 7 [Source:HGNC Symbol;Acc:HGNC:37442]
CELSR2	0.793906	#N/A	1.58814	#N/A	#N/A	#N/A	#N/A	#N/A	#N/A	3.15122	#N/A	#N/A	#N/A	#N/A	#N/A	#N/A	#N/A	#N/A	0.196902	#N/A	#N/A	#N/A	#N/A	#N/A	#N/A	#N/A	#N/A	4	ENSG00000143126	CELSR2	protein_coding	cadherin EGF LAG seven-pass G-type receptor 2 [Source:HGNC Symbol;Acc:HGNC:3231]
OGG1	0.438156	#N/A	#N/A	#N/A	#N/A	#N/A	#N/A	#N/A	#N/A	#N/A	#N/A	#N/A	0.374359	#N/A	#N/A	#N/A	#N/A	#N/A	0.80549	4.61999	#N/A	#N/A	#N/A	#N/A	#N/A	#N/A	#N/A	4	ENSG00000114026	OGG1	protein_coding	8-oxoguanine DNA glycosylase [Source:HGNC Symbol;Acc:HGNC:8125]
NTRK1	0.630907	#N/A	0.779502	#N/A	0.210649	1.3415	#N/A	#N/A	#N/A	#N/A	#N/A	#N/A	#N/A	#N/A	#N/A	#N/A	#N/A	#N/A	#N/A	#N/A	#N/A	#N/A	#N/A	#N/A	#N/A	#N/A	#N/A	4	ENSG00000198400	NTRK1	protein_coding	neurotrophic receptor tyrosine kinase 1 [Source:HGNC Symbol;Acc:HGNC:8031]
#286581	0.183489	#N/A	#N/A	#N/A	#N/A	#N/A	#N/A	#N/A	#N/A	#N/A	#N/A	#N/A	#N/A	#N/A	#N/A	#N/A	#N/A	#N/A	#N/A	#N/A	1.61455	#N/A	0.533642	#N/A	0.199525	#N/A	#N/A	4	ENSG00000286581		lncRNA	novel transcript
CLOCK	0.236855	#N/A	#N/A	#N/A	#N/A	#N/A	#N/A	#N/A	#N/A	#N/A	#N/A	#N/A	0.323671	#N/A	#N/A	#N/A	#N/A	#N/A	#N/A	8.98766	#N/A	#N/A	#N/A	#N/A	0.605887	#N/A	#N/A	4	ENSG00000134852	CLOCK	protein_coding	clock circadian regulator [Source:HGNC Symbol;Acc:HGNC:2082]
#274387	1.18225	#N/A	#N/A	#N/A	#N/A	#N/A	#N/A	#N/A	#N/A	#N/A	#N/A	#N/A	#N/A	#N/A	#N/A	#N/A	#N/A	#N/A	0.412521	0.218278	#N/A	#N/A	#N/A	0.952307	#N/A	#N/A	#N/A	4	ENSG00000274387		lncRNA	novel transcript, antisense to FOXP1
SMAD4	0.223836	#N/A	#N/A	#N/A	#N/A	#N/A	#N/A	#N/A	#N/A	#N/A	0.331393	#N/A	0.214277	#N/A	#N/A	#N/A	#N/A	#N/A	#N/A	7.03395	#N/A	#N/A	#N/A	#N/A	#N/A	#N/A	#N/A	4	ENSG00000141646	SMAD4	protein_coding	SMAD family member 4 [Source:HGNC Symbol;Acc:HGNC:6770]
NRG2	0.99895	#N/A	#N/A	#N/A	#N/A	#N/A	#N/A	#N/A	#N/A	2.15107	#N/A	#N/A	2.85113	#N/A	#N/A	#N/A	#N/A	#N/A	#N/A	#N/A	#N/A	#N/A	#N/A	#N/A	#N/A	0.116816	#N/A	4	ENSG00000158458	NRG2	protein_coding	neuregulin 2 [Source:HGNC Symbol;Acc:HGNC:7998]
#233358	1.25145	#N/A	#N/A	#N/A	#N/A	#N/A	#N/A	#N/A	#N/A	#N/A	#N/A	#N/A	1.17635	#N/A	#N/A	#N/A	#N/A	#N/A	#N/A	0.21333	#N/A	#N/A	#N/A	#N/A	1.407	#N/A	#N/A	4	ENSG00000233358		lncRNA	novel transcript
CCDC142	0.677349	#N/A	#N/A	#N/A	#N/A	#N/A	#N/A	#N/A	#N/A	#N/A	#N/A	#N/A	#N/A	#N/A	#N/A	#N/A	#N/A	#N/A	#N/A	4.53099	#N/A	#N/A	#N/A	0.52881	0.777821	#N/A	#N/A	4	ENSG00000135637	CCDC142	protein_coding	coiled-coil domain containing 142 [Source:HGNC Symbol;Acc:HGNC:25889]
#261872	0.958408	#N/A	#N/A	#N/A	#N/A	#N/A	#N/A	#N/A	#N/A	#N/A	#N/A	#N/A	1.89489	#N/A	#N/A	#N/A	#N/A	#N/A	#N/A	1.93073	#N/A	#N/A	#N/A	#N/A	1.48634	#N/A	#N/A	4	ENSG00000261872		lncRNA	novel transcript, antisense to CDC27
IL17RE	1.07869	#N/A	0.814355	#N/A	0.255509	#N/A	#N/A	#N/A	#N/A	#N/A	#N/A	#N/A	#N/A	#N/A	#N/A	#N/A	#N/A	#N/A	#N/A	#N/A	#N/A	#N/A	1.15463	#N/A	#N/A	#N/A	#N/A	4	ENSG00000163701	IL17RE	protein_coding	interleukin 17 receptor E [Source:HGNC Symbol;Acc:HGNC:18439]
CRCP	0.262613	#N/A	#N/A	#N/A	#N/A	#N/A	#N/A	#N/A	#N/A	#N/A	#N/A	#N/A	#N/A	#N/A	#N/A	#N/A	#N/A	#N/A	#N/A	5.1364	0.373276	#N/A	#N/A	0.312502	#N/A	#N/A	#N/A	4	ENSG00000241258	CRCP	protein_coding	CGRP receptor component [Source:HGNC Symbol;Acc:HGNC:17888]
#230498	1.1995	#N/A	#N/A	#N/A	#N/A	3.65702	#N/A	#N/A	#N/A	1.23819	#N/A	#N/A	5.36453	#N/A	#N/A	#N/A	#N/A	#N/A	#N/A	#N/A	#N/A	#N/A	#N/A	#N/A	#N/A	#N/A	#N/A	4	ENSG00000230498		lncRNA	novel transcript
POU5F2	0.640543	#N/A	#N/A	#N/A	#N/A	#N/A	#N/A	#N/A	#N/A	#N/A	#N/A	#N/A	0.673744	#N/A	#N/A	#N/A	#N/A	#N/A	1.09829	5.46565	#N/A	#N/A	#N/A	#N/A	#N/A	#N/A	#N/A	4	ENSG00000248483	POU5F2	protein_coding	POU domain class 5, transcription factor 2 [Source:HGNC Symbol;Acc:HGNC:26367]
RPF1	0.31418	#N/A	0.297932	#N/A	#N/A	#N/A	#N/A	#N/A	#N/A	#N/A	#N/A	#N/A	0.282363	#N/A	#N/A	#N/A	#N/A	#N/A	#N/A	5.96558	#N/A	#N/A	#N/A	#N/A	#N/A	#N/A	#N/A	4	ENSG00000117133	RPF1	protein_coding	ribosome production factor 1 homolog [Source:HGNC Symbol;Acc:HGNC:30350]
CARS1-AS1#247473	1.08276	#N/A	#N/A	#N/A	#N/A	#N/A	#N/A	#N/A	#N/A	#N/A	#N/A	#N/A	1.55491	#N/A	#N/A	#N/A	#N/A	#N/A	#N/A	0.593979	#N/A	#N/A	#N/A	#N/A	1.08513	#N/A	#N/A	4	ENSG00000247473	CARS1-AS1	lncRNA	CARS1 antisense RNA 1 [Source:HGNC Symbol;Acc:HGNC:40125]
TRABD-AS1	0.984588	#N/A	#N/A	#N/A	#N/A	#N/A	#N/A	#N/A	#N/A	#N/A	#N/A	#N/A	#N/A	#N/A	#N/A	#N/A	#N/A	#N/A	#N/A	2.83519	#N/A	#N/A	0.701761	#N/A	1.39251	#N/A	#N/A	4	ENSG00000273253	TRABD-AS1	lncRNA	TRABD antisense RNA 1 [Source:HGNC Symbol;Acc:HGNC:56049]
MSANTD1	0.904931	#N/A	#N/A	#N/A	#N/A	#N/A	#N/A	#N/A	#N/A	1.1304	#N/A	#N/A	#N/A	#N/A	#N/A	#N/A	#N/A	#N/A	#N/A	2.86256	#N/A	#N/A	#N/A	#N/A	1.10316	#N/A	#N/A	4	ENSG00000188981	MSANTD1	protein_coding	Myb/SANT DNA binding domain containing 1 [Source:HGNC Symbol;Acc:HGNC:33741]
PTCSC2	1.19761	#N/A	#N/A	#N/A	#N/A	2.82083	#N/A	#N/A	#N/A	#N/A	0.477746	#N/A	1.63494	#N/A	#N/A	#N/A	#N/A	#N/A	#N/A	#N/A	#N/A	#N/A	#N/A	#N/A	#N/A	#N/A	#N/A	4	ENSG00000236130	PTCSC2	lncRNA	papillary thyroid carcinoma susceptibility candidate 2 [Source:HGNC Symbol;Acc:HGNC:44086]
#260563	1.06984	#N/A	#N/A	#N/A	#N/A	#N/A	#N/A	#N/A	#N/A	1.2253	#N/A	#N/A	#N/A	#N/A	#N/A	#N/A	#N/A	#N/A	0.947349	1.31772	#N/A	#N/A	#N/A	#N/A	#N/A	#N/A	#N/A	4	ENSG00000260563		lncRNA	novel transcript
OGN	0.737223	#N/A	#N/A	#N/A	#N/A	0.98637	#N/A	#N/A	#N/A	#N/A	#N/A	#N/A	1.72004	#N/A	#N/A	#N/A	#N/A	#N/A	#N/A	2.57048	#N/A	#N/A	#N/A	#N/A	#N/A	#N/A	#N/A	4	ENSG00000106809	OGN	protein_coding	osteoglycin [Source:HGNC Symbol;Acc:HGNC:8126]
PP2D1	0.787862	#N/A	#N/A	#N/A	#N/A	0.690975	#N/A	#N/A	#N/A	#N/A	#N/A	#N/A	1.94025	#N/A	#N/A	#N/A	#N/A	#N/A	#N/A	3.54103	#N/A	#N/A	#N/A	#N/A	#N/A	#N/A	#N/A	4	ENSG00000183977	PP2D1	protein_coding	protein phosphatase 2C like domain containing 1 [Source:HGNC Symbol;Acc:HGNC:28406]
SLC6A20	0.184346	#N/A	#N/A	#N/A	#N/A	0.421258	#N/A	#N/A	#N/A	#N/A	0.0768239	#N/A	0.400622	#N/A	#N/A	#N/A	#N/A	#N/A	#N/A	#N/A	#N/A	#N/A	#N/A	#N/A	#N/A	#N/A	#N/A	4	ENSG00000163817	SLC6A20	protein_coding	solute carrier family 6 member 20 [Source:HGNC Symbol;Acc:HGNC:30927]
ID1	0.186823	#N/A	#N/A	#N/A	#N/A	#N/A	#N/A	#N/A	#N/A	#N/A	#N/A	#N/A	#N/A	#N/A	#N/A	0.231475	#N/A	#N/A	#N/A	#N/A	1.11334	#N/A	#N/A	#N/A	0.200734	#N/A	#N/A	4	ENSG00000125968	ID1	protein_coding	inhibitor of DNA binding 1, HLH protein [Source:HGNC Symbol;Acc:HGNC:5360]
AHRR	1.23375	#N/A	#N/A	#N/A	1.76452	#N/A	#N/A	#N/A	#N/A	#N/A	#N/A	#N/A	#N/A	#N/A	#N/A	#N/A	#N/A	#N/A	#N/A	0.88984	0.915942	#N/A	#N/A	#N/A	#N/A	#N/A	#N/A	4	ENSG00000063438	AHRR	protein_coding	aryl hydrocarbon receptor repressor [Source:HGNC Symbol;Acc:HGNC:346]
#278276	1.30743	#N/A	#N/A	#N/A	0.55275	#N/A	#N/A	#N/A	#N/A	#N/A	#N/A	#N/A	#N/A	#N/A	#N/A	#N/A	#N/A	#N/A	#N/A	0.180296	#N/A	#N/A	#N/A	0.965326	#N/A	#N/A	#N/A	4	ENSG00000278276		lncRNA	novel transcript
#276248	0.863213	#N/A	#N/A	#N/A	#N/A	#N/A	#N/A	#N/A	#N/A	#N/A	#N/A	#N/A	#N/A	#N/A	#N/A	#N/A	#N/A	#N/A	#N/A	1.44539	#N/A	#N/A	#N/A	1.27188	1.23779	#N/A	#N/A	4	ENSG00000276248		lncRNA	novel transcript, sense intronic to TMCO3
DPP9-AS1	0.783285	#N/A	#N/A	#N/A	#N/A	#N/A	#N/A	#N/A	#N/A	#N/A	#N/A	#N/A	1.65582	#N/A	#N/A	#N/A	#N/A	#N/A	#N/A	2.457	#N/A	#N/A	#N/A	#N/A	1.1087	#N/A	#N/A	4	ENSG00000205790	DPP9-AS1	lncRNA	DPP9 antisense RNA 1 [Source:HGNC Symbol;Acc:HGNC:50706]
RBM5-AS1	0.958441	#N/A	#N/A	#N/A	#N/A	#N/A	#N/A	#N/A	#N/A	#N/A	#N/A	#N/A	1.21201	#N/A	#N/A	#N/A	1.24656	#N/A	#N/A	0.956927	#N/A	#N/A	#N/A	#N/A	#N/A	#N/A	#N/A	4	ENSG00000281691	RBM5-AS1	lncRNA	RBM5 antisense RNA 1 [Source:HGNC Symbol;Acc:HGNC:48871]
LRRC49	0.867903	#N/A	#N/A	#N/A	#N/A	#N/A	#N/A	#N/A	#N/A	#N/A	#N/A	#N/A	1.14336	#N/A	#N/A	2.06232	#N/A	#N/A	#N/A	#N/A	#N/A	#N/A	1.81434	#N/A	#N/A	#N/A	#N/A	4	ENSG00000137821	LRRC49	protein_coding	leucine rich repeat containing 49 [Source:HGNC Symbol;Acc:HGNC:25965]
LINC02598	0.152591	#N/A	#N/A	#N/A	#N/A	0.133233	#N/A	#N/A	#N/A	0.110029	#N/A	#N/A	0.177048	#N/A	#N/A	#N/A	#N/A	#N/A	#N/A	#N/A	#N/A	#N/A	#N/A	#N/A	#N/A	#N/A	#N/A	4	ENSG00000256155	LINC02598	lncRNA	long intergenic non-protein coding RNA 2598 [Source:HGNC Symbol;Acc:HGNC:53954]
GMPS	0.304209	#N/A	#N/A	#N/A	#N/A	0.316557	#N/A	#N/A	#N/A	#N/A	#N/A	#N/A	#N/A	#N/A	#N/A	#N/A	#N/A	#N/A	0.959689	4.81188	#N/A	#N/A	#N/A	#N/A	#N/A	#N/A	#N/A	4	ENSG00000163655	GMPS	protein_coding	guanine monophosphate synthase [Source:HGNC Symbol;Acc:HGNC:4378]
TIPIN	0.598317	#N/A	#N/A	#N/A	#N/A	0.759562	#N/A	#N/A	#N/A	#N/A	#N/A	#N/A	0.994259	#N/A	#N/A	#N/A	#N/A	#N/A	#N/A	5.28074	#N/A	#N/A	#N/A	#N/A	#N/A	#N/A	#N/A	4	ENSG00000075131	TIPIN	protein_coding	TIMELESS interacting protein [Source:HGNC Symbol;Acc:HGNC:30750]
#262514	0.475759	#N/A	0.800463	#N/A	#N/A	#N/A	#N/A	#N/A	#N/A	#N/A	#N/A	#N/A	1.12303	#N/A	#N/A	#N/A	#N/A	#N/A	0.153011	#N/A	#N/A	#N/A	#N/A	#N/A	#N/A	#N/A	#N/A	4	ENSG00000262514		lncRNA	novel transcript
#228280	0.119797	#N/A	#N/A	#N/A	#N/A	#N/A	#N/A	#N/A	#N/A	#N/A	#N/A	#N/A	#N/A	#N/A	#N/A	0.0676562	#N/A	#N/A	#N/A	#N/A	0.155818	#N/A	#N/A	0.139358	#N/A	#N/A	#N/A	4	ENSG00000228280		lncRNA	novel transcript, sense intronic to C10orf11
TBCEL	0.417345	#N/A	#N/A	#N/A	#N/A	#N/A	#N/A	#N/A	#N/A	#N/A	#N/A	0.757715	#N/A	#N/A	#N/A	#N/A	#N/A	#N/A	#N/A	4.25752	#N/A	#N/A	#N/A	#N/A	0.553495	#N/A	#N/A	4	ENSG00000154114	TBCEL	protein_coding	tubulin folding cofactor E like [Source:HGNC Symbol;Acc:HGNC:28115]
MUC12-AS1	0.527175	#N/A	#N/A	#N/A	#N/A	1.87226	#N/A	#N/A	#N/A	0.530692	#N/A	#N/A	0.876231	#N/A	#N/A	#N/A	#N/A	#N/A	#N/A	#N/A	#N/A	#N/A	#N/A	#N/A	#N/A	#N/A	#N/A	4	ENSG00000227053	MUC12-AS1	lncRNA	MUC12 antisense RNA 1 [Source:HGNC Symbol;Acc:HGNC:40382]
ITCH-AS1	0.740726	#N/A	#N/A	#N/A	#N/A	#N/A	#N/A	#N/A	0.778938	#N/A	#N/A	#N/A	1.28454	#N/A	#N/A	#N/A	#N/A	#N/A	#N/A	3.41831	#N/A	#N/A	#N/A	#N/A	#N/A	#N/A	#N/A	4	ENSG00000236388	ITCH-AS1	lncRNA	ITCH antisense RNA 1 [Source:HGNC Symbol;Acc:HGNC:40659]
SLC7A9	1.07346	#N/A	#N/A	#N/A	#N/A	#N/A	#N/A	#N/A	#N/A	#N/A	0.90202	#N/A	1.27811	#N/A	#N/A	#N/A	#N/A	#N/A	#N/A	0.188857	#N/A	#N/A	#N/A	#N/A	#N/A	#N/A	#N/A	4	ENSG00000021488	SLC7A9	protein_coding	solute carrier family 7 member 9 [Source:HGNC Symbol;Acc:HGNC:11067]
#259113	0.998904	#N/A	#N/A	#N/A	#N/A	1.10011	#N/A	#N/A	#N/A	#N/A	#N/A	#N/A	0.976506	#N/A	#N/A	#N/A	#N/A	#N/A	#N/A	0.292841	#N/A	#N/A	#N/A	#N/A	#N/A	#N/A	#N/A	4	ENSG00000259113		lncRNA	novel transcript
RET	0.224312	#N/A	#N/A	#N/A	#N/A	#N/A	#N/A	#N/A	#N/A	#N/A	#N/A	#N/A	#N/A	#N/A	#N/A	#N/A	#N/A	#N/A	#N/A	#N/A	4.10363	#N/A	#N/A	2.0588	0.272481	#N/A	#N/A	4	ENSG00000165731	RET	protein_coding	ret proto-oncogene [Source:HGNC Symbol;Acc:HGNC:9967]
NR2C2	0.292716	#N/A	#N/A	#N/A	#N/A	#N/A	#N/A	#N/A	#N/A	#N/A	#N/A	#N/A	0.496418	#N/A	#N/A	#N/A	#N/A	#N/A	#N/A	7.3678	#N/A	#N/A	#N/A	#N/A	0.278694	#N/A	#N/A	4	ENSG00000177463	NR2C2	protein_coding	nuclear receptor subfamily 2 group C member 2 [Source:HGNC Symbol;Acc:HGNC:7972]
ANK3-DT	0.15772	#N/A	#N/A	#N/A	#N/A	0.13477	#N/A	#N/A	#N/A	0.11345	#N/A	#N/A	0.183364	#N/A	#N/A	#N/A	#N/A	#N/A	#N/A	#N/A	#N/A	#N/A	#N/A	#N/A	#N/A	#N/A	#N/A	4	ENSG00000254271	ANK3-DT	lncRNA	ANK3 divergent transcript [Source:HGNC Symbol;Acc:HGNC:54102]
DACT3	1.16022	#N/A	#N/A	#N/A	#N/A	#N/A	#N/A	#N/A	#N/A	#N/A	#N/A	#N/A	#N/A	#N/A	#N/A	#N/A	#N/A	#N/A	#N/A	#N/A	#N/A	1.15702	#N/A	1.57459	1.826	#N/A	#N/A	4	ENSG00000197380	DACT3	protein_coding	dishevelled binding antagonist of beta catenin 3 [Source:HGNC Symbol;Acc:HGNC:30745]
#224789	0.966278	#N/A	#N/A	#N/A	#N/A	1.24926	#N/A	#N/A	#N/A	#N/A	#N/A	#N/A	1.96287	#N/A	#N/A	#N/A	#N/A	#N/A	#N/A	1.07604	#N/A	#N/A	#N/A	#N/A	#N/A	#N/A	#N/A	4	ENSG00000224789		lncRNA	novel transcript
MOSPD2	0.411124	#N/A	#N/A	#N/A	#N/A	#N/A	#N/A	#N/A	#N/A	#N/A	#N/A	#N/A	#N/A	#N/A	#N/A	#N/A	#N/A	#N/A	#N/A	6.78437	0.389957	#N/A	#N/A	0.273002	#N/A	#N/A	#N/A	4	ENSG00000130150	MOSPD2	protein_coding	motile sperm domain containing 2 [Source:HGNC Symbol;Acc:HGNC:28381]
#285650	1.0841	#N/A	#N/A	#N/A	1.01969	#N/A	#N/A	#N/A	#N/A	#N/A	#N/A	#N/A	1.13414	#N/A	#N/A	#N/A	#N/A	#N/A	#N/A	0.194837	#N/A	#N/A	#N/A	#N/A	#N/A	#N/A	#N/A	4	ENSG00000285650		lncRNA	Novel transcript, antisense to CENPP
B4GALNT4	0.19663	#N/A	0.204074	#N/A	#N/A	0.258542	#N/A	#N/A	#N/A	0.178199	#N/A	#N/A	#N/A	#N/A	#N/A	#N/A	#N/A	#N/A	#N/A	#N/A	#N/A	#N/A	#N/A	#N/A	#N/A	#N/A	#N/A	4	ENSG00000182272	B4GALNT4	protein_coding	beta-1,4-N-acetyl-galactosaminyltransferase 4 [Source:HGNC Symbol;Acc:HGNC:26315]
TMEM221	1.06669	#N/A	#N/A	#N/A	#N/A	#N/A	#N/A	#N/A	#N/A	#N/A	#N/A	#N/A	1.55088	#N/A	#N/A	#N/A	#N/A	#N/A	#N/A	0.162751	#N/A	#N/A	#N/A	#N/A	1.28447	#N/A	#N/A	4	ENSG00000188051	TMEM221	protein_coding	transmembrane protein 221 [Source:HGNC Symbol;Acc:HGNC:21943]
SV2A	0.541204	#N/A	0.522156	#N/A	#N/A	#N/A	#N/A	#N/A	#N/A	#N/A	#N/A	#N/A	1.97483	#N/A	#N/A	#N/A	#N/A	#N/A	#N/A	0.132687	#N/A	#N/A	#N/A	#N/A	#N/A	#N/A	#N/A	4	ENSG00000159164	SV2A	protein_coding	synaptic vesicle glycoprotein 2A [Source:HGNC Symbol;Acc:HGNC:20566]
VSTM2B	0.132377	#N/A	0.142452	#N/A	#N/A	#N/A	#N/A	#N/A	#N/A	#N/A	#N/A	#N/A	0.15685	#N/A	#N/A	#N/A	#N/A	#N/A	#N/A	#N/A	0.326254	#N/A	#N/A	#N/A	#N/A	#N/A	#N/A	4	ENSG00000187135	VSTM2B	protein_coding	V-set and transmembrane domain containing 2B [Source:HGNC Symbol;Acc:HGNC:33595]
MAST3-AS1	0.756573	#N/A	#N/A	#N/A	#N/A	#N/A	#N/A	#N/A	#N/A	#N/A	#N/A	#N/A	#N/A	#N/A	#N/A	#N/A	1.63448	#N/A	0.974557	2.61478	#N/A	#N/A	#N/A	#N/A	#N/A	#N/A	#N/A	4	ENSG00000269145	MAST3-AS1	lncRNA	MAST3 antisense RNA 1 [Source:HGNC Symbol;Acc:HGNC:55276]
LINC01479	0.772497	#N/A	#N/A	#N/A	#N/A	4.58004	#N/A	#N/A	#N/A	2.96043	#N/A	#N/A	1.9662	#N/A	#N/A	#N/A	#N/A	#N/A	#N/A	#N/A	#N/A	#N/A	#N/A	#N/A	#N/A	#N/A	#N/A	4	ENSG00000255772	LINC01479	lncRNA	long intergenic non-protein coding RNA 1479 [Source:HGNC Symbol;Acc:HGNC:51123]
RNF121	0.321592	#N/A	#N/A	#N/A	#N/A	#N/A	#N/A	#N/A	#N/A	#N/A	#N/A	#N/A	0.36426	#N/A	#N/A	#N/A	#N/A	#N/A	#N/A	7.52741	0.197692	#N/A	#N/A	#N/A	#N/A	#N/A	#N/A	4	ENSG00000137522	RNF121	protein_coding	ring finger protein 121 [Source:HGNC Symbol;Acc:HGNC:21070]
C1orf100	0.88813	#N/A	#N/A	#N/A	#N/A	1.83666	#N/A	#N/A	#N/A	#N/A	#N/A	#N/A	3.52035	#N/A	#N/A	#N/A	#N/A	#N/A	#N/A	1.89963	#N/A	#N/A	#N/A	#N/A	#N/A	#N/A	#N/A	4	ENSG00000173728	C1orf100	protein_coding	chromosome 1 open reading frame 100 [Source:HGNC Symbol;Acc:HGNC:30435]
ANKRD24	0.876518	#N/A	#N/A	#N/A	#N/A	#N/A	#N/A	#N/A	#N/A	#N/A	#N/A	#N/A	#N/A	#N/A	#N/A	#N/A	#N/A	#N/A	#N/A	1.08474	#N/A	#N/A	#N/A	#N/A	1.60609	0.802483	#N/A	4	ENSG00000089847	ANKRD24	protein_coding	ankyrin repeat domain 24 [Source:HGNC Symbol;Acc:HGNC:29424]
INPP1	0.618728	#N/A	#N/A	#N/A	#N/A	#N/A	#N/A	#N/A	#N/A	#N/A	#N/A	#N/A	#N/A	#N/A	#N/A	#N/A	#N/A	1.30791	#N/A	3.30525	0.720487	#N/A	#N/A	#N/A	#N/A	#N/A	#N/A	4	ENSG00000151689	INPP1	protein_coding	inositol polyphosphate-1-phosphatase [Source:HGNC Symbol;Acc:HGNC:6071]
FBLN7	0.877199	#N/A	0.827428	#N/A	#N/A	1.32726	#N/A	#N/A	#N/A	#N/A	#N/A	#N/A	1.82849	#N/A	#N/A	#N/A	#N/A	#N/A	#N/A	#N/A	#N/A	#N/A	#N/A	#N/A	#N/A	#N/A	#N/A	4	ENSG00000144152	FBLN7	protein_coding	fibulin 7 [Source:HGNC Symbol;Acc:HGNC:26740]
INTS1	#N/A	0.526006	#N/A	#N/A	#N/A	#N/A	#N/A	#N/A	#N/A	#N/A	#N/A	#N/A	#N/A	#N/A	#N/A	#N/A	#N/A	#N/A	#N/A	4.78487	0.335448	0.413883	#N/A	#N/A	#N/A	#N/A	#N/A	4	ENSG00000164880	INTS1	protein_coding	integrator complex subunit 1 [Source:HGNC Symbol;Acc:HGNC:24555]
SYCE1L	#N/A	0.837143	#N/A	#N/A	#N/A	0.741944	#N/A	#N/A	#N/A	#N/A	#N/A	#N/A	1.02635	#N/A	#N/A	#N/A	#N/A	#N/A	#N/A	4.63538	#N/A	#N/A	#N/A	#N/A	#N/A	#N/A	#N/A	4	ENSG00000205078	SYCE1L	protein_coding	synaptonemal complex central element protein 1 like [Source:HGNC Symbol;Acc:HGNC:37236]
VLDLR-AS1	#N/A	0.0391026	#N/A	#N/A	#N/A	0.476503	#N/A	#N/A	#N/A	0.235663	#N/A	#N/A	0.71378	#N/A	#N/A	#N/A	#N/A	#N/A	#N/A	#N/A	#N/A	#N/A	#N/A	#N/A	#N/A	#N/A	#N/A	4	ENSG00000236404	VLDLR-AS1	lncRNA	VLDLR antisense RNA 1 [Source:HGNC Symbol;Acc:HGNC:49621]
#272768	#N/A	0.246571	2.91108	#N/A	#N/A	#N/A	#N/A	#N/A	#N/A	#N/A	#N/A	#N/A	#N/A	#N/A	#N/A	1.0167	#N/A	#N/A	#N/A	0.203533	#N/A	#N/A	#N/A	#N/A	#N/A	#N/A	#N/A	4	ENSG00000272768		lncRNA	novel transcript, antisense to PURB
EIF3A	#N/A	#N/A	0.380803	0.805247	0.788806	#N/A	#N/A	#N/A	#N/A	#N/A	#N/A	#N/A	#N/A	#N/A	#N/A	#N/A	#N/A	#N/A	#N/A	7.27804	#N/A	#N/A	#N/A	#N/A	#N/A	#N/A	#N/A	4	ENSG00000107581	EIF3A	protein_coding	eukaryotic translation initiation factor 3 subunit A [Source:HGNC Symbol;Acc:HGNC:3271]
SQOR	#N/A	#N/A	#N/A	1.60248	0.665606	#N/A	#N/A	#N/A	#N/A	#N/A	#N/A	#N/A	#N/A	#N/A	#N/A	#N/A	#N/A	#N/A	0.690841	4.80914	#N/A	#N/A	#N/A	#N/A	#N/A	#N/A	#N/A	4	ENSG00000137767	SQOR	protein_coding	sulfide quinone oxidoreductase [Source:HGNC Symbol;Acc:HGNC:20390]
PCMT1	#N/A	#N/A	0.393021	0.846612	#N/A	#N/A	#N/A	#N/A	#N/A	#N/A	#N/A	#N/A	#N/A	#N/A	#N/A	#N/A	#N/A	#N/A	#N/A	4.48148	0.37337	#N/A	#N/A	#N/A	#N/A	#N/A	#N/A	4	ENSG00000120265	PCMT1	protein_coding	protein-L-isoaspartate (D-aspartate) O-methyltransferase [Source:HGNC Symbol;Acc:HGNC:8728]
IDH2	#N/A	#N/A	0.569961	1.14265	0.63994	#N/A	#N/A	#N/A	#N/A	#N/A	#N/A	#N/A	#N/A	#N/A	#N/A	#N/A	#N/A	#N/A	#N/A	3.64833	#N/A	#N/A	#N/A	#N/A	#N/A	#N/A	#N/A	4	ENSG00000182054	IDH2	protein_coding	isocitrate dehydrogenase (NADP(+)) 2 [Source:HGNC Symbol;Acc:HGNC:5383]
HCST	#N/A	#N/A	3.91428	2.04159	3.32379	#N/A	#N/A	#N/A	#N/A	#N/A	#N/A	#N/A	#N/A	#N/A	#N/A	#N/A	#N/A	#N/A	#N/A	4.54901	#N/A	#N/A	#N/A	#N/A	#N/A	#N/A	#N/A	4	ENSG00000126264	HCST	protein_coding	hematopoietic cell signal transducer [Source:HGNC Symbol;Acc:HGNC:16977]
#287077	#N/A	#N/A	#N/A	1.46239	#N/A	#N/A	#N/A	#N/A	#N/A	#N/A	#N/A	#N/A	0.768016	#N/A	#N/A	#N/A	#N/A	#N/A	#N/A	2.09665	#N/A	#N/A	#N/A	#N/A	0.92559	#N/A	#N/A	4	ENSG00000287077		lncRNA	novel transcript
SGPL1	#N/A	#N/A	#N/A	0.867319	#N/A	#N/A	#N/A	#N/A	#N/A	#N/A	#N/A	#N/A	#N/A	#N/A	#N/A	#N/A	#N/A	#N/A	1.10493	5.47689	0.438843	#N/A	#N/A	#N/A	#N/A	#N/A	#N/A	4	ENSG00000166224	SGPL1	protein_coding	sphingosine-1-phosphate lyase 1 [Source:HGNC Symbol;Acc:HGNC:10817]
FAM53A	#N/A	#N/A	#N/A	1.80658	#N/A	#N/A	#N/A	#N/A	#N/A	#N/A	#N/A	#N/A	#N/A	#N/A	#N/A	#N/A	#N/A	#N/A	#N/A	1.85295	#N/A	#N/A	#N/A	0.823597	#N/A	1.05725	#N/A	4	ENSG00000174137	FAM53A	protein_coding	family with sequence similarity 53 member A [Source:HGNC Symbol;Acc:HGNC:31860]
GRSF1	#N/A	#N/A	0.36346	0.783349	#N/A	#N/A	0.906755	#N/A	#N/A	#N/A	#N/A	#N/A	#N/A	#N/A	#N/A	#N/A	#N/A	#N/A	#N/A	4.74947	#N/A	#N/A	#N/A	#N/A	#N/A	#N/A	#N/A	4	ENSG00000132463	GRSF1	protein_coding	G-rich RNA sequence binding factor 1 [Source:HGNC Symbol;Acc:HGNC:4610]
EIF3B	#N/A	#N/A	#N/A	0.637592	#N/A	#N/A	#N/A	#N/A	#N/A	0.332615	#N/A	#N/A	#N/A	#N/A	#N/A	#N/A	#N/A	#N/A	#N/A	6.28642	#N/A	#N/A	0.310466	#N/A	#N/A	#N/A	#N/A	4	ENSG00000106263	EIF3B	protein_coding	eukaryotic translation initiation factor 3 subunit B [Source:HGNC Symbol;Acc:HGNC:3280]
ZRANB1	#N/A	#N/A	#N/A	0.727199	#N/A	#N/A	#N/A	#N/A	#N/A	#N/A	#N/A	#N/A	#N/A	#N/A	#N/A	#N/A	#N/A	0.533106	#N/A	7.99044	#N/A	#N/A	#N/A	0.221945	#N/A	#N/A	#N/A	4	ENSG00000019995	ZRANB1	protein_coding	zinc finger RANBP2-type containing 1 [Source:HGNC Symbol;Acc:HGNC:18224]
#229618	#N/A	#N/A	#N/A	1.65326	#N/A	#N/A	#N/A	#N/A	#N/A	#N/A	#N/A	#N/A	1.31716	#N/A	#N/A	#N/A	#N/A	#N/A	1.86137	4.21058	#N/A	#N/A	#N/A	#N/A	#N/A	#N/A	#N/A	4	ENSG00000229618		lncRNA	novel transcript
FAM78A	#N/A	#N/A	#N/A	0.889809	#N/A	#N/A	#N/A	#N/A	#N/A	#N/A	#N/A	#N/A	#N/A	#N/A	#N/A	#N/A	#N/A	0.89073	0.917825	5.44309	#N/A	#N/A	#N/A	#N/A	#N/A	#N/A	#N/A	4	ENSG00000126882	FAM78A	protein_coding	family with sequence similarity 78 member A [Source:HGNC Symbol;Acc:HGNC:25465]
PIM3	#N/A	#N/A	#N/A	1.07586	#N/A	#N/A	#N/A	#N/A	#N/A	#N/A	#N/A	#N/A	#N/A	#N/A	#N/A	0.688749	#N/A	#N/A	#N/A	4.45473	#N/A	#N/A	0.491619	#N/A	#N/A	#N/A	#N/A	4	ENSG00000198355	PIM3	protein_coding	Pim-3 proto-oncogene, serine/threonine kinase [Source:HGNC Symbol;Acc:HGNC:19310]
CHEK1	#N/A	#N/A	#N/A	1.71538	#N/A	#N/A	#N/A	#N/A	#N/A	1.47032	#N/A	#N/A	1.14976	#N/A	#N/A	#N/A	#N/A	#N/A	#N/A	2.93114	#N/A	#N/A	#N/A	#N/A	#N/A	#N/A	#N/A	4	ENSG00000149554	CHEK1	protein_coding	checkpoint kinase 1 [Source:HGNC Symbol;Acc:HGNC:1925]
HMGB2	#N/A	#N/A	0.681872	0.87484	#N/A	#N/A	#N/A	#N/A	#N/A	#N/A	#N/A	#N/A	#N/A	#N/A	#N/A	#N/A	#N/A	0.956165	#N/A	2.65915	#N/A	#N/A	#N/A	#N/A	#N/A	#N/A	#N/A	4	ENSG00000164104	HMGB2	protein_coding	high mobility group box 2 [Source:HGNC Symbol;Acc:HGNC:5000]
#236498	#N/A	#N/A	#N/A	1.18163	#N/A	0.690688	#N/A	#N/A	#N/A	#N/A	#N/A	#N/A	1.54077	#N/A	#N/A	#N/A	#N/A	#N/A	#N/A	5.41731	#N/A	#N/A	#N/A	#N/A	#N/A	#N/A	#N/A	4	ENSG00000236498		lncRNA	novel transcript
RAD54L	#N/A	#N/A	#N/A	0.62441	#N/A	#N/A	#N/A	#N/A	#N/A	#N/A	#N/A	#N/A	1.33086	#N/A	#N/A	#N/A	#N/A	#N/A	#N/A	0.481138	#N/A	#N/A	#N/A	0.944098	#N/A	#N/A	#N/A	4	ENSG00000085999	RAD54L	protein_coding	RAD54 like [Source:HGNC Symbol;Acc:HGNC:9826]
HS2ST1	#N/A	#N/A	#N/A	0.492612	#N/A	#N/A	#N/A	#N/A	#N/A	#N/A	#N/A	#N/A	#N/A	#N/A	#N/A	#N/A	#N/A	0.409272	#N/A	5.72661	#N/A	#N/A	#N/A	#N/A	0.475652	#N/A	#N/A	4	ENSG00000153936	HS2ST1	protein_coding	heparan sulfate 2-O-sulfotransferase 1 [Source:HGNC Symbol;Acc:HGNC:5193]
ICE1	#N/A	#N/A	0.299762	0.504598	#N/A	#N/A	#N/A	#N/A	#N/A	#N/A	0.298728	#N/A	#N/A	#N/A	#N/A	#N/A	#N/A	#N/A	#N/A	5.22715	#N/A	#N/A	#N/A	#N/A	#N/A	#N/A	#N/A	4	ENSG00000164151	ICE1	protein_coding	interactor of little elongation complex ELL subunit 1 [Source:HGNC Symbol;Acc:HGNC:29154]
GRPEL1	#N/A	#N/A	#N/A	0.99687	0.856312	#N/A	#N/A	#N/A	#N/A	#N/A	#N/A	#N/A	#N/A	#N/A	#N/A	#N/A	#N/A	#N/A	0.852918	4.4158	#N/A	#N/A	#N/A	#N/A	#N/A	#N/A	#N/A	4	ENSG00000109519	GRPEL1	protein_coding	GrpE like 1, mitochondrial [Source:HGNC Symbol;Acc:HGNC:19696]
SLC37A4#137700	#N/A	#N/A	#N/A	0.712943	#N/A	1.49653	#N/A	#N/A	#N/A	0.997537	#N/A	#N/A	#N/A	#N/A	#N/A	#N/A	#N/A	#N/A	#N/A	0.534602	#N/A	#N/A	#N/A	#N/A	#N/A	#N/A	#N/A	4	ENSG00000137700	SLC37A4	protein_coding	solute carrier family 37 member 4 [Source:HGNC Symbol;Acc:HGNC:4061]
LINC01126	#N/A	#N/A	#N/A	0.667503	#N/A	#N/A	#N/A	#N/A	#N/A	#N/A	#N/A	#N/A	#N/A	#N/A	#N/A	#N/A	#N/A	#N/A	#N/A	0.429071	#N/A	#N/A	1.33956	0.945682	#N/A	#N/A	#N/A	4	ENSG00000279873	LINC01126	lncRNA	long intergenic non-protein coding RNA 1126 [Source:HGNC Symbol;Acc:HGNC:49275]
MTX1	#N/A	#N/A	0.98089	1.31663	#N/A	#N/A	#N/A	#N/A	#N/A	#N/A	#N/A	#N/A	#N/A	#N/A	#N/A	#N/A	#N/A	#N/A	#N/A	3.20122	#N/A	#N/A	0.838178	#N/A	#N/A	#N/A	#N/A	4	ENSG00000173171	MTX1	protein_coding	metaxin 1 [Source:HGNC Symbol;Acc:HGNC:7504]
H2AZ2	#N/A	#N/A	0.63764	#N/A	0.604807	#N/A	#N/A	#N/A	#N/A	0.248571	#N/A	#N/A	#N/A	#N/A	#N/A	#N/A	#N/A	#N/A	#N/A	4.63648	#N/A	#N/A	#N/A	#N/A	#N/A	#N/A	#N/A	4	ENSG00000105968	H2AZ2	protein_coding	H2A.Z variant histone 2 [Source:HGNC Symbol;Acc:HGNC:20664]
MT2A	#N/A	#N/A	3.01513	#N/A	2.94311	#N/A	#N/A	#N/A	#N/A	#N/A	#N/A	#N/A	#N/A	#N/A	#N/A	#N/A	#N/A	#N/A	#N/A	2.4587	1.64855	#N/A	#N/A	#N/A	#N/A	#N/A	#N/A	4	ENSG00000125148	MT2A	protein_coding	metallothionein 2A [Source:HGNC Symbol;Acc:HGNC:7406]
DBN1	#N/A	#N/A	4.74557	#N/A	#N/A	2.36944	#N/A	#N/A	#N/A	4.1891	#N/A	#N/A	2.00486	#N/A	#N/A	#N/A	#N/A	#N/A	#N/A	#N/A	#N/A	#N/A	#N/A	#N/A	#N/A	#N/A	#N/A	4	ENSG00000113758	DBN1	protein_coding	drebrin 1 [Source:HGNC Symbol;Acc:HGNC:2695]
SERPINH1	#N/A	#N/A	1.0949	#N/A	0.354686	#N/A	#N/A	#N/A	#N/A	2.18187	#N/A	#N/A	#N/A	#N/A	#N/A	#N/A	#N/A	#N/A	0.161678	#N/A	#N/A	#N/A	#N/A	#N/A	#N/A	#N/A	#N/A	4	ENSG00000149257	SERPINH1	protein_coding	serpin family H member 1 [Source:HGNC Symbol;Acc:HGNC:1546]
SLC47A1	#N/A	#N/A	2.75113	#N/A	#N/A	#N/A	#N/A	#N/A	#N/A	#N/A	#N/A	#N/A	#N/A	#N/A	#N/A	#N/A	#N/A	#N/A	#N/A	0.201637	1.65241	1.11175	#N/A	#N/A	#N/A	#N/A	#N/A	4	ENSG00000142494	SLC47A1	protein_coding	solute carrier family 47 member 1 [Source:HGNC Symbol;Acc:HGNC:25588]
TOR2A	#N/A	#N/A	1.64156	#N/A	1.21756	#N/A	#N/A	#N/A	#N/A	#N/A	#N/A	#N/A	#N/A	#N/A	#N/A	#N/A	#N/A	#N/A	#N/A	2.43083	1.34063	#N/A	#N/A	#N/A	#N/A	#N/A	#N/A	4	ENSG00000160404	TOR2A	protein_coding	torsin family 2 member A [Source:HGNC Symbol;Acc:HGNC:11996]
CD99	#N/A	#N/A	0.575353	#N/A	1.74895	#N/A	#N/A	#N/A	#N/A	4.00165	#N/A	#N/A	#N/A	#N/A	#N/A	#N/A	#N/A	#N/A	#N/A	2.26605	#N/A	#N/A	#N/A	#N/A	#N/A	#N/A	#N/A	4	ENSG00000002586	CD99	protein_coding	CD99 molecule (Xg blood group) [Source:HGNC Symbol;Acc:HGNC:7082]
OS9	#N/A	#N/A	0.420817	#N/A	#N/A	#N/A	#N/A	#N/A	#N/A	#N/A	#N/A	#N/A	#N/A	#N/A	#N/A	#N/A	0.599176	#N/A	#N/A	5.75897	0.309712	#N/A	#N/A	#N/A	#N/A	#N/A	#N/A	4	ENSG00000135506	OS9	protein_coding	OS9 endoplasmic reticulum lectin [Source:HGNC Symbol;Acc:HGNC:16994]
ERCC5	#N/A	#N/A	0.397024	#N/A	#N/A	0.352687	#N/A	#N/A	#N/A	#N/A	0.410934	#N/A	#N/A	#N/A	#N/A	#N/A	#N/A	#N/A	#N/A	8.55177	#N/A	#N/A	#N/A	#N/A	#N/A	#N/A	#N/A	4	ENSG00000134899	ERCC5	protein_coding	ERCC excision repair 5, endonuclease [Source:HGNC Symbol;Acc:HGNC:3437]
SELENOS	#N/A	#N/A	0.598096	#N/A	1.0596	#N/A	#N/A	#N/A	#N/A	#N/A	#N/A	#N/A	#N/A	#N/A	#N/A	#N/A	#N/A	#N/A	#N/A	6.93713	0.645657	#N/A	#N/A	#N/A	#N/A	#N/A	#N/A	4	ENSG00000131871	SELENOS	protein_coding	selenoprotein S [Source:HGNC Symbol;Acc:HGNC:30396]
UFD1	#N/A	#N/A	0.516328	#N/A	0.575148	#N/A	#N/A	#N/A	#N/A	#N/A	0.423063	#N/A	#N/A	#N/A	#N/A	#N/A	#N/A	#N/A	#N/A	3.96229	#N/A	#N/A	#N/A	#N/A	#N/A	#N/A	#N/A	4	ENSG00000070010	UFD1	protein_coding	ubiquitin recognition factor in ER associated degradation 1 [Source:HGNC Symbol;Acc:HGNC:12520]
PGP	#N/A	#N/A	0.549263	#N/A	0.887541	#N/A	#N/A	#N/A	#N/A	#N/A	#N/A	#N/A	#N/A	#N/A	#N/A	#N/A	#N/A	#N/A	0.766933	5.69049	#N/A	#N/A	#N/A	#N/A	#N/A	#N/A	#N/A	4	ENSG00000184207	PGP	protein_coding	phosphoglycolate phosphatase [Source:HGNC Symbol;Acc:HGNC:8909]
GPS1	#N/A	#N/A	0.91784	#N/A	0.982129	#N/A	#N/A	#N/A	#N/A	#N/A	#N/A	#N/A	#N/A	#N/A	#N/A	#N/A	#N/A	#N/A	#N/A	3.61198	0.370962	#N/A	#N/A	#N/A	#N/A	#N/A	#N/A	4	ENSG00000169727	GPS1	protein_coding	G protein pathway suppressor 1 [Source:HGNC Symbol;Acc:HGNC:4549]
FBXW5	#N/A	#N/A	0.53683	#N/A	0.939859	#N/A	#N/A	#N/A	#N/A	#N/A	#N/A	#N/A	#N/A	#N/A	#N/A	#N/A	#N/A	#N/A	#N/A	2.1758	#N/A	#N/A	#N/A	#N/A	#N/A	0.863647	#N/A	4	ENSG00000159069	FBXW5	protein_coding	F-box and WD repeat domain containing 5 [Source:HGNC Symbol;Acc:HGNC:13613]
STX10	#N/A	#N/A	0.741605	#N/A	#N/A	#N/A	#N/A	#N/A	#N/A	#N/A	#N/A	#N/A	#N/A	#N/A	#N/A	#N/A	#N/A	#N/A	#N/A	6.33243	0.442701	#N/A	0.443557	#N/A	#N/A	#N/A	#N/A	4	ENSG00000104915	STX10	protein_coding	syntaxin 10 [Source:HGNC Symbol;Acc:HGNC:11428]
NEU1#204386	#N/A	#N/A	1.20006	#N/A	#N/A	#N/A	#N/A	#N/A	#N/A	#N/A	#N/A	#N/A	#N/A	#N/A	#N/A	#N/A	#N/A	#N/A	#N/A	3.78582	1.71763	0.827248	#N/A	#N/A	#N/A	#N/A	#N/A	4	ENSG00000204386	NEU1	protein_coding	neuraminidase 1 [Source:HGNC Symbol;Acc:HGNC:7758]
BSG	#N/A	#N/A	0.636228	#N/A	0.938735	#N/A	#N/A	#N/A	#N/A	#N/A	#N/A	#N/A	#N/A	#N/A	#N/A	#N/A	#N/A	#N/A	#N/A	2.21049	0.772235	#N/A	#N/A	#N/A	#N/A	#N/A	#N/A	4	ENSG00000172270	BSG	protein_coding	basigin (Ok blood group) [Source:HGNC Symbol;Acc:HGNC:1116]
HIC2	#N/A	#N/A	1.06858	#N/A	#N/A	#N/A	#N/A	#N/A	#N/A	#N/A	#N/A	#N/A	#N/A	#N/A	#N/A	#N/A	#N/A	#N/A	#N/A	4.99771	#N/A	0.951617	0.731533	#N/A	#N/A	#N/A	#N/A	4	ENSG00000169635	HIC2	protein_coding	HIC ZBTB transcriptional repressor 2 [Source:HGNC Symbol;Acc:HGNC:18595]
CDKN1B	#N/A	#N/A	0.515029	#N/A	#N/A	#N/A	#N/A	#N/A	#N/A	#N/A	#N/A	#N/A	#N/A	#N/A	#N/A	0.291533	#N/A	1.07702	#N/A	4.6034	#N/A	#N/A	#N/A	#N/A	#N/A	#N/A	#N/A	4	ENSG00000111276	CDKN1B	protein_coding	cyclin dependent kinase inhibitor 1B [Source:HGNC Symbol;Acc:HGNC:1785]
ETHE1	#N/A	#N/A	1.39965	#N/A	0.958139	#N/A	#N/A	#N/A	#N/A	#N/A	#N/A	#N/A	#N/A	#N/A	#N/A	#N/A	#N/A	#N/A	1.35648	4.7241	#N/A	#N/A	#N/A	#N/A	#N/A	#N/A	#N/A	4	ENSG00000105755	ETHE1	protein_coding	ETHE1 persulfide dioxygenase [Source:HGNC Symbol;Acc:HGNC:23287]
INAFM2	#N/A	#N/A	0.73698	#N/A	#N/A	#N/A	#N/A	#N/A	#N/A	#N/A	#N/A	#N/A	#N/A	#N/A	#N/A	#N/A	#N/A	#N/A	#N/A	#N/A	2.88741	0.529088	1.34376	#N/A	#N/A	#N/A	#N/A	4	ENSG00000259330	INAFM2	protein_coding	InaF motif containing 2 [Source:HGNC Symbol;Acc:HGNC:35165]
STX4	#N/A	#N/A	0.569733	#N/A	#N/A	#N/A	#N/A	#N/A	#N/A	#N/A	#N/A	#N/A	#N/A	#N/A	#N/A	#N/A	0.87196	#N/A	#N/A	3.43754	0.358491	#N/A	#N/A	#N/A	#N/A	#N/A	#N/A	4	ENSG00000103496	STX4	protein_coding	syntaxin 4 [Source:HGNC Symbol;Acc:HGNC:11439]
FLII#177731	#N/A	#N/A	0.751808	#N/A	#N/A	#N/A	#N/A	#N/A	#N/A	#N/A	#N/A	#N/A	#N/A	#N/A	#N/A	#N/A	#N/A	#N/A	#N/A	2.41871	0.659419	#N/A	0.490732	#N/A	#N/A	#N/A	#N/A	4	ENSG00000177731	FLII	protein_coding	FLII actin remodeling protein [Source:HGNC Symbol;Acc:HGNC:3750]
PTRH1	#N/A	#N/A	1.16262	#N/A	#N/A	0.746045	#N/A	#N/A	#N/A	0.806117	#N/A	#N/A	#N/A	#N/A	#N/A	#N/A	#N/A	#N/A	#N/A	2.9907	#N/A	#N/A	#N/A	#N/A	#N/A	#N/A	#N/A	4	ENSG00000187024	PTRH1	protein_coding	peptidyl-tRNA hydrolase 1 homolog [Source:HGNC Symbol;Acc:HGNC:27039]
DDX39B#198563	#N/A	#N/A	0.273673	#N/A	0.379196	#N/A	#N/A	#N/A	#N/A	#N/A	#N/A	#N/A	#N/A	#N/A	#N/A	#N/A	#N/A	#N/A	0.615651	4.75459	#N/A	#N/A	#N/A	#N/A	#N/A	#N/A	#N/A	4	ENSG00000198563	DDX39B	protein_coding	DExD-box helicase 39B [Source:HGNC Symbol;Acc:HGNC:13917]
#267940	#N/A	#N/A	2.1681	#N/A	0.638318	#N/A	#N/A	#N/A	#N/A	#N/A	#N/A	#N/A	1.51536	#N/A	#N/A	#N/A	#N/A	#N/A	#N/A	0.191476	#N/A	#N/A	#N/A	#N/A	#N/A	#N/A	#N/A	4	ENSG00000267940		lncRNA	novel transcript
SHE	#N/A	#N/A	0.293436	#N/A	#N/A	#N/A	#N/A	#N/A	#N/A	#N/A	#N/A	0.109457	#N/A	#N/A	#N/A	0.735241	#N/A	#N/A	#N/A	#N/A	#N/A	#N/A	3.36137	#N/A	#N/A	#N/A	#N/A	4	ENSG00000169291	SHE	protein_coding	Src homology 2 domain containing E [Source:HGNC Symbol;Acc:HGNC:27004]
SPRY1	#N/A	#N/A	1.29199	#N/A	#N/A	#N/A	#N/A	#N/A	#N/A	1.37914	#N/A	#N/A	0.961964	#N/A	#N/A	#N/A	#N/A	#N/A	#N/A	#N/A	#N/A	#N/A	1.36439	#N/A	#N/A	#N/A	#N/A	4	ENSG00000164056	SPRY1	protein_coding	sprouty RTK signaling antagonist 1 [Source:HGNC Symbol;Acc:HGNC:11269]
MFN2	#N/A	#N/A	0.55657	#N/A	#N/A	#N/A	#N/A	#N/A	#N/A	#N/A	#N/A	#N/A	#N/A	#N/A	#N/A	#N/A	#N/A	#N/A	#N/A	1.81305	0.590392	0.542096	#N/A	#N/A	#N/A	#N/A	#N/A	4	ENSG00000116688	MFN2	protein_coding	mitofusin 2 [Source:HGNC Symbol;Acc:HGNC:16877]
ATP6AP1	#N/A	#N/A	1.10484	#N/A	0.873081	#N/A	#N/A	#N/A	#N/A	#N/A	#N/A	#N/A	#N/A	#N/A	#N/A	#N/A	#N/A	#N/A	#N/A	3.309	1.56795	#N/A	#N/A	#N/A	#N/A	#N/A	#N/A	4	ENSG00000071553	ATP6AP1	protein_coding	ATPase H+ transporting accessory protein 1 [Source:HGNC Symbol;Acc:HGNC:868]
#236990	#N/A	#N/A	1.55435	#N/A	#N/A	#N/A	#N/A	#N/A	#N/A	#N/A	0.48915	#N/A	#N/A	#N/A	#N/A	2.22478	#N/A	#N/A	#N/A	0.159228	#N/A	#N/A	#N/A	#N/A	#N/A	#N/A	#N/A	4	ENSG00000236990		lncRNA	novel transcript (FLJ31241)
B4GALT3	#N/A	#N/A	0.917604	#N/A	#N/A	0.645967	#N/A	#N/A	#N/A	#N/A	0.683245	#N/A	#N/A	#N/A	#N/A	#N/A	#N/A	#N/A	#N/A	5.51129	#N/A	#N/A	#N/A	#N/A	#N/A	#N/A	#N/A	4	ENSG00000158850	B4GALT3	protein_coding	beta-1,4-galactosyltransferase 3 [Source:HGNC Symbol;Acc:HGNC:926]
SNAP29	#N/A	#N/A	0.593603	#N/A	#N/A	#N/A	#N/A	#N/A	#N/A	#N/A	#N/A	#N/A	#N/A	#N/A	#N/A	#N/A	#N/A	#N/A	0.963544	1.83087	0.363498	#N/A	#N/A	#N/A	#N/A	#N/A	#N/A	4	ENSG00000099940	SNAP29	protein_coding	synaptosome associated protein 29 [Source:HGNC Symbol;Acc:HGNC:11133]
MXD4	#N/A	#N/A	0.373197	#N/A	#N/A	#N/A	#N/A	#N/A	#N/A	#N/A	#N/A	#N/A	#N/A	#N/A	#N/A	#N/A	1.19768	#N/A	#N/A	6.0132	0.23045	#N/A	#N/A	#N/A	#N/A	#N/A	#N/A	4	ENSG00000123933	MXD4	protein_coding	MAX dimerization protein 4 [Source:HGNC Symbol;Acc:HGNC:13906]
#268555	#N/A	#N/A	0.21315	#N/A	0.157278	#N/A	#N/A	#N/A	#N/A	#N/A	#N/A	#N/A	0.430365	#N/A	#N/A	#N/A	#N/A	#N/A	#N/A	#N/A	#N/A	0.132797	#N/A	#N/A	#N/A	#N/A	#N/A	4	ENSG00000268555		lncRNA	novel transcript
#273428	#N/A	#N/A	0.286918	#N/A	#N/A	#N/A	#N/A	#N/A	#N/A	0.443563	#N/A	#N/A	0.864763	#N/A	#N/A	1.08751	#N/A	#N/A	#N/A	#N/A	#N/A	#N/A	#N/A	#N/A	#N/A	#N/A	#N/A	4	ENSG00000273428		lncRNA	novel transcript
KL	#N/A	#N/A	0.354152	#N/A	#N/A	#N/A	#N/A	#N/A	#N/A	#N/A	#N/A	#N/A	#N/A	#N/A	#N/A	0.728047	#N/A	#N/A	#N/A	#N/A	1.81974	0.275825	#N/A	#N/A	#N/A	#N/A	#N/A	4	ENSG00000133116	KL	protein_coding	klotho [Source:HGNC Symbol;Acc:HGNC:6344]
RAB5C	#N/A	#N/A	0.376235	#N/A	#N/A	#N/A	#N/A	#N/A	#N/A	#N/A	#N/A	#N/A	#N/A	#N/A	#N/A	#N/A	#N/A	#N/A	1.02964	3.26413	0.499512	#N/A	#N/A	#N/A	#N/A	#N/A	#N/A	4	ENSG00000108774	RAB5C	protein_coding	RAB5C, member RAS oncogene family [Source:HGNC Symbol;Acc:HGNC:9785]
SPCS3	#N/A	#N/A	0.47998	#N/A	#N/A	0.309058	0.625615	#N/A	#N/A	#N/A	#N/A	#N/A	#N/A	#N/A	#N/A	#N/A	#N/A	#N/A	#N/A	8.69782	#N/A	#N/A	#N/A	#N/A	#N/A	#N/A	#N/A	4	ENSG00000129128	SPCS3	protein_coding	signal peptidase complex subunit 3 [Source:HGNC Symbol;Acc:HGNC:26212]
#286730	#N/A	#N/A	1.32448	#N/A	0.304238	1.21901	#N/A	#N/A	#N/A	#N/A	#N/A	#N/A	3.52704	#N/A	#N/A	#N/A	#N/A	#N/A	#N/A	#N/A	#N/A	#N/A	#N/A	#N/A	#N/A	#N/A	#N/A	4	ENSG00000286730		lncRNA	novel transcript
#286691	#N/A	#N/A	0.459133	#N/A	#N/A	2.00751	#N/A	#N/A	#N/A	0.769011	#N/A	#N/A	1.29709	#N/A	#N/A	#N/A	#N/A	#N/A	#N/A	#N/A	#N/A	#N/A	#N/A	#N/A	#N/A	#N/A	#N/A	4	ENSG00000286691		lncRNA	novel transcript
NUDT19	#N/A	#N/A	0.608157	#N/A	#N/A	#N/A	#N/A	#N/A	#N/A	#N/A	#N/A	#N/A	#N/A	#N/A	#N/A	#N/A	#N/A	#N/A	0.798735	2.28711	#N/A	#N/A	#N/A	#N/A	#N/A	1.46158	#N/A	4	ENSG00000213965	NUDT19	protein_coding	nudix hydrolase 19 [Source:HGNC Symbol;Acc:HGNC:32036]
SUV39H1	#N/A	#N/A	1.49768	#N/A	#N/A	1.4585	#N/A	#N/A	#N/A	1.78379	#N/A	#N/A	#N/A	#N/A	#N/A	#N/A	#N/A	#N/A	#N/A	0.333503	#N/A	#N/A	#N/A	#N/A	#N/A	#N/A	#N/A	4	ENSG00000101945	SUV39H1	protein_coding	SUV39H1 histone lysine methyltransferase [Source:HGNC Symbol;Acc:HGNC:11479]
NANOS3#187556	#N/A	#N/A	0.24775	#N/A	#N/A	#N/A	#N/A	#N/A	#N/A	#N/A	#N/A	#N/A	#N/A	#N/A	#N/A	#N/A	#N/A	#N/A	#N/A	#N/A	1.87637	0.174586	#N/A	1.42967	#N/A	#N/A	#N/A	4	ENSG00000187556	NANOS3	protein_coding	nanos C2HC-type zinc finger 3 [Source:HGNC Symbol;Acc:HGNC:22048]
ZNF25	#N/A	#N/A	0.588154	#N/A	#N/A	#N/A	#N/A	#N/A	#N/A	#N/A	#N/A	0.643917	#N/A	#N/A	#N/A	#N/A	#N/A	#N/A	0.98791	3.30486	#N/A	#N/A	#N/A	#N/A	#N/A	#N/A	#N/A	4	ENSG00000175395	ZNF25	protein_coding	zinc finger protein 25 [Source:HGNC Symbol;Acc:HGNC:13043]
POU5F1B	#N/A	#N/A	0.247286	#N/A	#N/A	0.873361	#N/A	#N/A	#N/A	0.498212	#N/A	#N/A	0.475954	#N/A	#N/A	#N/A	#N/A	#N/A	#N/A	#N/A	#N/A	#N/A	#N/A	#N/A	#N/A	#N/A	#N/A	4	ENSG00000212993	POU5F1B	protein_coding	POU class 5 homeobox 1B [Source:HGNC Symbol;Acc:HGNC:9223]
LRFN1	#N/A	#N/A	1.26539	#N/A	2.18209	#N/A	#N/A	#N/A	#N/A	#N/A	#N/A	#N/A	#N/A	#N/A	#N/A	#N/A	#N/A	#N/A	0.888803	1.18138	#N/A	#N/A	#N/A	#N/A	#N/A	#N/A	#N/A	4	ENSG00000128011	LRFN1	protein_coding	leucine rich repeat and fibronectin type III domain containing 1 [Source:HGNC Symbol;Acc:HGNC:29290]
CALY	#N/A	#N/A	0.206823	#N/A	#N/A	0.458351	#N/A	#N/A	#N/A	0.179913	#N/A	#N/A	0.236663	#N/A	#N/A	#N/A	#N/A	#N/A	#N/A	#N/A	#N/A	#N/A	#N/A	#N/A	#N/A	#N/A	#N/A	4	ENSG00000130643	CALY	protein_coding	calcyon neuron specific vesicular protein [Source:HGNC Symbol;Acc:HGNC:17938]
HPYR1	#N/A	#N/A	0.212893	#N/A	#N/A	#N/A	#N/A	#N/A	#N/A	0.294158	#N/A	#N/A	0.676475	#N/A	#N/A	#N/A	#N/A	#N/A	#N/A	#N/A	#N/A	#N/A	#N/A	1.34275	#N/A	#N/A	#N/A	4	ENSG00000253521	HPYR1	lncRNA	Helicobacter pylori responsive 1 [Source:HGNC Symbol;Acc:HGNC:16071]
#269365	#N/A	#N/A	0.614665	#N/A	#N/A	1.2058	#N/A	#N/A	#N/A	#N/A	#N/A	#N/A	1.06087	#N/A	#N/A	#N/A	#N/A	#N/A	#N/A	#N/A	#N/A	#N/A	#N/A	#N/A	0.848018	#N/A	#N/A	4	ENSG00000269365		lncRNA	novel transcript
LAMP2	#N/A	#N/A	0.643826	#N/A	#N/A	#N/A	#N/A	#N/A	#N/A	#N/A	#N/A	0.546946	#N/A	#N/A	#N/A	#N/A	#N/A	#N/A	#N/A	4.6233	0.868389	#N/A	#N/A	#N/A	#N/A	#N/A	#N/A	4	ENSG00000005893	LAMP2	protein_coding	lysosomal associated membrane protein 2 [Source:HGNC Symbol;Acc:HGNC:6501]
LAMP1	#N/A	#N/A	0.327322	#N/A	#N/A	#N/A	#N/A	#N/A	#N/A	#N/A	0.975821	#N/A	#N/A	#N/A	#N/A	#N/A	#N/A	#N/A	0.740527	5.85325	#N/A	#N/A	#N/A	#N/A	#N/A	#N/A	#N/A	4	ENSG00000185896	LAMP1	protein_coding	lysosomal associated membrane protein 1 [Source:HGNC Symbol;Acc:HGNC:6499]
CAP1	#N/A	#N/A	0.396034	#N/A	#N/A	#N/A	#N/A	#N/A	#N/A	#N/A	#N/A	#N/A	#N/A	#N/A	#N/A	#N/A	#N/A	#N/A	0.757065	2.27434	0.499248	#N/A	#N/A	#N/A	#N/A	#N/A	#N/A	4	ENSG00000131236	CAP1	protein_coding	cyclase associated actin cytoskeleton regulatory protein 1 [Source:HGNC Symbol;Acc:HGNC:20040]
ALKBH5	#N/A	#N/A	0.393678	#N/A	#N/A	#N/A	#N/A	#N/A	#N/A	#N/A	#N/A	#N/A	#N/A	#N/A	#N/A	#N/A	0.688714	#N/A	#N/A	5.0351	0.226374	#N/A	#N/A	#N/A	#N/A	#N/A	#N/A	4	ENSG00000091542	ALKBH5	protein_coding	alkB homolog 5, RNA demethylase [Source:HGNC Symbol;Acc:HGNC:25996]
BOLL	#N/A	#N/A	0.175269	#N/A	#N/A	0.158195	#N/A	#N/A	#N/A	0.116314	#N/A	#N/A	0.1849	#N/A	#N/A	#N/A	#N/A	#N/A	#N/A	#N/A	#N/A	#N/A	#N/A	#N/A	#N/A	#N/A	#N/A	4	ENSG00000152430	BOLL	protein_coding	boule homolog, RNA binding protein [Source:HGNC Symbol;Acc:HGNC:14273]
TPI1	#N/A	#N/A	0.679291	#N/A	#N/A	#N/A	#N/A	#N/A	#N/A	#N/A	#N/A	#N/A	#N/A	#N/A	#N/A	#N/A	#N/A	#N/A	#N/A	1.84924	1.40591	#N/A	0.910012	#N/A	#N/A	#N/A	#N/A	4	ENSG00000111669	TPI1	protein_coding	triosephosphate isomerase 1 [Source:HGNC Symbol;Acc:HGNC:12009]
#285812	#N/A	#N/A	0.793897	#N/A	#N/A	#N/A	#N/A	#N/A	#N/A	#N/A	#N/A	#N/A	2.447	#N/A	#N/A	#N/A	#N/A	#N/A	#N/A	3.94177	#N/A	#N/A	#N/A	#N/A	0.899707	#N/A	#N/A	4	ENSG00000285812		lncRNA	novel transcript, antisense to C1orf159
H1-1	#N/A	#N/A	0.200196	#N/A	#N/A	0.355186	#N/A	#N/A	#N/A	0.170751	#N/A	#N/A	0.344665	#N/A	#N/A	#N/A	#N/A	#N/A	#N/A	#N/A	#N/A	#N/A	#N/A	#N/A	#N/A	#N/A	#N/A	4	ENSG00000124610	H1-1	protein_coding	H1.1 linker histone, cluster member [Source:HGNC Symbol;Acc:HGNC:4715]
AP5Z1	#N/A	#N/A	0.378239	#N/A	#N/A	#N/A	#N/A	#N/A	#N/A	#N/A	#N/A	#N/A	0.281656	#N/A	#N/A	#N/A	#N/A	#N/A	#N/A	7.1296	0.305763	#N/A	#N/A	#N/A	#N/A	#N/A	#N/A	4	ENSG00000242802	AP5Z1	protein_coding	adaptor related protein complex 5 subunit zeta 1 [Source:HGNC Symbol;Acc:HGNC:22197]
GSTP1	#N/A	#N/A	2.21534	#N/A	#N/A	#N/A	#N/A	#N/A	#N/A	#N/A	#N/A	#N/A	#N/A	#N/A	#N/A	#N/A	#N/A	#N/A	#N/A	1.87948	4.4261	2.39851	#N/A	#N/A	#N/A	#N/A	#N/A	4	ENSG00000084207	GSTP1	protein_coding	glutathione S-transferase pi 1 [Source:HGNC Symbol;Acc:HGNC:4638]
GNB2	#N/A	#N/A	0.544087	#N/A	#N/A	#N/A	#N/A	#N/A	#N/A	#N/A	#N/A	#N/A	#N/A	#N/A	#N/A	#N/A	#N/A	#N/A	0.932854	5.0972	0.93775	#N/A	#N/A	#N/A	#N/A	#N/A	#N/A	4	ENSG00000172354	GNB2	protein_coding	G protein subunit beta 2 [Source:HGNC Symbol;Acc:HGNC:4398]
PORCN	#N/A	#N/A	1.0126	#N/A	#N/A	0.819656	#N/A	#N/A	#N/A	0.797262	#N/A	#N/A	#N/A	#N/A	#N/A	#N/A	#N/A	#N/A	#N/A	1.20148	#N/A	#N/A	#N/A	#N/A	#N/A	#N/A	#N/A	4	ENSG00000102312	PORCN	protein_coding	porcupine O-acyltransferase [Source:HGNC Symbol;Acc:HGNC:17652]
G6PD	#N/A	#N/A	0.621535	#N/A	#N/A	#N/A	#N/A	#N/A	#N/A	#N/A	#N/A	#N/A	#N/A	#N/A	#N/A	#N/A	#N/A	#N/A	#N/A	1.23211	1.6452	1.18819	#N/A	#N/A	#N/A	#N/A	#N/A	4	ENSG00000160211	G6PD	protein_coding	glucose-6-phosphate dehydrogenase [Source:HGNC Symbol;Acc:HGNC:4057]
DRAXIN	#N/A	#N/A	1.00745	#N/A	0.277736	1.06509	#N/A	#N/A	#N/A	#N/A	#N/A	#N/A	#N/A	#N/A	#N/A	#N/A	#N/A	#N/A	#N/A	#N/A	1.46905	#N/A	#N/A	#N/A	#N/A	#N/A	#N/A	4	ENSG00000162490	DRAXIN	protein_coding	dorsal inhibitory axon guidance protein [Source:HGNC Symbol;Acc:HGNC:25054]
NELFA	#N/A	#N/A	0.370139	#N/A	#N/A	#N/A	#N/A	#N/A	#N/A	#N/A	0.573278	#N/A	0.439834	#N/A	#N/A	#N/A	#N/A	#N/A	#N/A	7.24893	#N/A	#N/A	#N/A	#N/A	#N/A	#N/A	#N/A	4	ENSG00000185049	NELFA	protein_coding	negative elongation factor complex member A [Source:HGNC Symbol;Acc:HGNC:12768]
LINC03014#240859	#N/A	#N/A	0.856323	#N/A	#N/A	#N/A	#N/A	#N/A	#N/A	#N/A	#N/A	#N/A	#N/A	#N/A	#N/A	#N/A	#N/A	#N/A	#N/A	0.184478	1.15251	#N/A	#N/A	1.33966	#N/A	#N/A	#N/A	4	ENSG00000240859	LINC03014	lncRNA	long intergenic non-protein coding RNA 3014 [Source:HGNC Symbol;Acc:HGNC:56142]
ZNF554	#N/A	#N/A	0.984117	#N/A	#N/A	0.660775	#N/A	#N/A	#N/A	#N/A	#N/A	#N/A	0.899814	#N/A	#N/A	#N/A	#N/A	#N/A	#N/A	2.98475	#N/A	#N/A	#N/A	#N/A	#N/A	#N/A	#N/A	4	ENSG00000172006	ZNF554	protein_coding	zinc finger protein 554 [Source:HGNC Symbol;Acc:HGNC:26629]
#288044	#N/A	#N/A	0.742262	#N/A	#N/A	#N/A	#N/A	#N/A	#N/A	#N/A	#N/A	#N/A	#N/A	#N/A	#N/A	#N/A	#N/A	#N/A	#N/A	2.03518	0.528264	1.02252	#N/A	#N/A	#N/A	#N/A	#N/A	4	ENSG00000288044		lncRNA	novel transcript, antisense to RABGGTAand DHRS1
LINC01270	#N/A	#N/A	0.164613	#N/A	#N/A	#N/A	#N/A	#N/A	#N/A	#N/A	#N/A	#N/A	#N/A	#N/A	#N/A	#N/A	#N/A	#N/A	#N/A	#N/A	0.443984	0.0902256	#N/A	0.193237	#N/A	#N/A	#N/A	4	ENSG00000203999	LINC01270	lncRNA	long intergenic non-protein coding RNA 1270 [Source:HGNC Symbol;Acc:HGNC:27658]
#248954	#N/A	#N/A	0.232702	#N/A	#N/A	#N/A	#N/A	#N/A	#N/A	0.2521	#N/A	#N/A	0.358302	#N/A	#N/A	#N/A	#N/A	#N/A	#N/A	#N/A	#N/A	0.125847	#N/A	#N/A	#N/A	#N/A	#N/A	4	ENSG00000248954		lncRNA	novel transcript
LINC01115	#N/A	#N/A	0.14103	#N/A	#N/A	#N/A	#N/A	#N/A	#N/A	0.291917	#N/A	#N/A	0.293499	#N/A	#N/A	#N/A	#N/A	#N/A	#N/A	0.0920538	#N/A	#N/A	#N/A	#N/A	#N/A	#N/A	#N/A	4	ENSG00000237667	LINC01115	lncRNA	long intergenic non-protein coding RNA 1115 [Source:HGNC Symbol;Acc:HGNC:49258]
NUMA1	#N/A	#N/A	0.268548	#N/A	#N/A	#N/A	#N/A	#N/A	#N/A	0.235641	#N/A	#N/A	#N/A	#N/A	#N/A	#N/A	#N/A	#N/A	#N/A	8.25278	#N/A	#N/A	0.29635	#N/A	#N/A	#N/A	#N/A	4	ENSG00000137497	NUMA1	protein_coding	nuclear mitotic apparatus protein 1 [Source:HGNC Symbol;Acc:HGNC:8059]
CCDC17	#N/A	#N/A	1.27985	#N/A	#N/A	#N/A	#N/A	#N/A	#N/A	#N/A	#N/A	#N/A	#N/A	#N/A	#N/A	#N/A	#N/A	#N/A	#N/A	#N/A	#N/A	#N/A	1.74661	1.28079	1.88318	#N/A	#N/A	4	ENSG00000159588	CCDC17	protein_coding	coiled-coil domain containing 17 [Source:HGNC Symbol;Acc:HGNC:26574]
LINC02983	#N/A	#N/A	0.478478	#N/A	#N/A	#N/A	#N/A	#N/A	#N/A	#N/A	#N/A	#N/A	#N/A	#N/A	#N/A	#N/A	#N/A	#N/A	#N/A	#N/A	2.09226	#N/A	1.16149	1.24123	#N/A	#N/A	#N/A	4	ENSG00000234432	LINC02983	lncRNA	long intergenic non-protein coding RNA 2983 [Source:HGNC Symbol;Acc:HGNC:56060]
#235499	#N/A	#N/A	0.270075	#N/A	#N/A	#N/A	#N/A	#N/A	#N/A	#N/A	#N/A	0.098171	#N/A	#N/A	#N/A	0.856625	#N/A	#N/A	#N/A	#N/A	#N/A	#N/A	#N/A	1.69767	#N/A	#N/A	#N/A	4	ENSG00000235499		lncRNA	novel transcript (LOC100132318)
UGP2	#N/A	#N/A	0.249626	#N/A	#N/A	0.334969	#N/A	#N/A	#N/A	#N/A	0.397612	#N/A	#N/A	#N/A	#N/A	#N/A	#N/A	#N/A	#N/A	3.99795	#N/A	#N/A	#N/A	#N/A	#N/A	#N/A	#N/A	4	ENSG00000169764	UGP2	protein_coding	UDP-glucose pyrophosphorylase 2 [Source:HGNC Symbol;Acc:HGNC:12527]
EMC8	#N/A	#N/A	0.463066	#N/A	#N/A	#N/A	#N/A	#N/A	#N/A	#N/A	#N/A	#N/A	#N/A	#N/A	#N/A	#N/A	#N/A	#N/A	#N/A	6.1562	0.319864	0.566801	#N/A	#N/A	#N/A	#N/A	#N/A	4	ENSG00000131148	EMC8	protein_coding	ER membrane protein complex subunit 8 [Source:HGNC Symbol;Acc:HGNC:7864]
TERB1	#N/A	#N/A	1.07004	#N/A	#N/A	2.1768	#N/A	#N/A	#N/A	0.852558	#N/A	#N/A	1.62198	#N/A	#N/A	#N/A	#N/A	#N/A	#N/A	#N/A	#N/A	#N/A	#N/A	#N/A	#N/A	#N/A	#N/A	4	ENSG00000249961	TERB1	protein_coding	telomere repeat binding bouquet formation protein 1 [Source:HGNC Symbol;Acc:HGNC:26675]
BDNF	#N/A	#N/A	0.203347	#N/A	#N/A	#N/A	#N/A	#N/A	#N/A	#N/A	#N/A	#N/A	0.2593	#N/A	#N/A	0.225732	#N/A	#N/A	#N/A	#N/A	#N/A	#N/A	#N/A	#N/A	0.199567	#N/A	#N/A	4	ENSG00000176697	BDNF	protein_coding	brain derived neurotrophic factor [Source:HGNC Symbol;Acc:HGNC:1033]
ACAA2	#N/A	#N/A	0.533304	#N/A	1.33072	#N/A	#N/A	#N/A	#N/A	#N/A	#N/A	#N/A	#N/A	#N/A	#N/A	#N/A	#N/A	#N/A	#N/A	4.35741	0.694077	#N/A	#N/A	#N/A	#N/A	#N/A	#N/A	4	ENSG00000167315	ACAA2	protein_coding	acetyl-CoA acyltransferase 2 [Source:HGNC Symbol;Acc:HGNC:83]
#250286	#N/A	#N/A	0.239948	#N/A	#N/A	0.514902	#N/A	#N/A	#N/A	0.252289	#N/A	#N/A	0.345777	#N/A	#N/A	#N/A	#N/A	#N/A	#N/A	#N/A	#N/A	#N/A	#N/A	#N/A	#N/A	#N/A	#N/A	4	ENSG00000250286		lncRNA	novel transcript, antisense to EPN3
PSME2#100911	#N/A	#N/A	0.690109	#N/A	#N/A	#N/A	#N/A	#N/A	#N/A	#N/A	#N/A	#N/A	#N/A	#N/A	#N/A	#N/A	#N/A	0.924401	#N/A	3.64407	0.552901	#N/A	#N/A	#N/A	#N/A	#N/A	#N/A	4	ENSG00000100911	PSME2	protein_coding	proteasome activator subunit 2 [Source:HGNC Symbol;Acc:HGNC:9569]
ANKRD20A1	#N/A	#N/A	0.501082	#N/A	#N/A	1.81584	#N/A	#N/A	#N/A	0.853551	#N/A	#N/A	1.4794	#N/A	#N/A	#N/A	#N/A	#N/A	#N/A	#N/A	#N/A	#N/A	#N/A	#N/A	#N/A	#N/A	#N/A	4	ENSG00000260691	ANKRD20A1	protein_coding	ankyrin repeat domain 20 family member A1 [Source:HGNC Symbol;Acc:HGNC:23665]
TMEM120A	#N/A	#N/A	0.656517	#N/A	#N/A	#N/A	#N/A	#N/A	#N/A	#N/A	#N/A	#N/A	#N/A	#N/A	#N/A	#N/A	#N/A	#N/A	1.08363	4.5411	0.476076	#N/A	#N/A	#N/A	#N/A	#N/A	#N/A	4	ENSG00000189077	TMEM120A	protein_coding	transmembrane protein 120A [Source:HGNC Symbol;Acc:HGNC:21697]
ZNF746	#N/A	#N/A	0.401483	#N/A	#N/A	#N/A	#N/A	#N/A	#N/A	#N/A	#N/A	#N/A	#N/A	#N/A	#N/A	#N/A	#N/A	#N/A	1.1459	6.50235	0.377048	#N/A	#N/A	#N/A	#N/A	#N/A	#N/A	4	ENSG00000181220	ZNF746	protein_coding	zinc finger protein 746 [Source:HGNC Symbol;Acc:HGNC:21948]
PTMS	#N/A	#N/A	1.3559	#N/A	2.68537	#N/A	#N/A	#N/A	#N/A	2.2904	#N/A	#N/A	#N/A	#N/A	#N/A	#N/A	#N/A	#N/A	#N/A	#N/A	1.73111	#N/A	#N/A	#N/A	#N/A	#N/A	#N/A	4	ENSG00000159335	PTMS	protein_coding	parathymosin [Source:HGNC Symbol;Acc:HGNC:9629]
BBC3	#N/A	#N/A	0.79285	#N/A	3.08465	#N/A	#N/A	#N/A	#N/A	#N/A	#N/A	#N/A	#N/A	#N/A	#N/A	#N/A	#N/A	#N/A	#N/A	1.23541	0.977497	#N/A	#N/A	#N/A	#N/A	#N/A	#N/A	4	ENSG00000105327	BBC3	protein_coding	BCL2 binding component 3 [Source:HGNC Symbol;Acc:HGNC:17868]
CDC37	#N/A	#N/A	0.273244	#N/A	#N/A	#N/A	#N/A	#N/A	#N/A	0.333786	#N/A	#N/A	#N/A	#N/A	#N/A	#N/A	#N/A	#N/A	0.509431	3.276	#N/A	#N/A	#N/A	#N/A	#N/A	#N/A	#N/A	4	ENSG00000105401	CDC37	protein_coding	cell division cycle 37, HSP90 cochaperone [Source:HGNC Symbol;Acc:HGNC:1735]
TRAV2	#N/A	#N/A	0.20129	#N/A	#N/A	0.221875	#N/A	#N/A	#N/A	0.132672	#N/A	#N/A	0.212722	#N/A	#N/A	#N/A	#N/A	#N/A	#N/A	#N/A	#N/A	#N/A	#N/A	#N/A	#N/A	#N/A	#N/A	4	ENSG00000211776	TRAV2	TR_V_gene	T cell receptor alpha variable 2 [Source:HGNC Symbol;Acc:HGNC:12116]
FXYD2	#N/A	#N/A	0.132546	#N/A	#N/A	0.393762	#N/A	#N/A	#N/A	0.166814	#N/A	#N/A	#N/A	#N/A	#N/A	#N/A	#N/A	#N/A	#N/A	0.0769675	#N/A	#N/A	#N/A	#N/A	#N/A	#N/A	#N/A	4	ENSG00000137731	FXYD2	protein_coding	FXYD domain containing ion transport regulator 2 [Source:HGNC Symbol;Acc:HGNC:4026]
#267313	#N/A	#N/A	0.126921	#N/A	#N/A	0.0628773	#N/A	#N/A	#N/A	0.0858094	#N/A	#N/A	0.135896	#N/A	#N/A	#N/A	#N/A	#N/A	#N/A	#N/A	#N/A	#N/A	#N/A	#N/A	#N/A	#N/A	#N/A	4	ENSG00000267313		lncRNA	keratoconus gene 6 [Source:NCBI gene (formerly Entrezgene);Acc:641516]
DDX5	#N/A	#N/A	0.150352	#N/A	#N/A	#N/A	#N/A	#N/A	#N/A	#N/A	#N/A	#N/A	#N/A	#N/A	#N/A	#N/A	0.527925	#N/A	0.715855	7.20237	#N/A	#N/A	#N/A	#N/A	#N/A	#N/A	#N/A	4	ENSG00000108654	DDX5	protein_coding	DEAD-box helicase 5 [Source:HGNC Symbol;Acc:HGNC:2746]
CACNA1C-AS2#256271	#N/A	#N/A	0.929188	#N/A	#N/A	2.06576	#N/A	#N/A	#N/A	2.79632	#N/A	#N/A	1.81874	#N/A	#N/A	#N/A	#N/A	#N/A	#N/A	#N/A	#N/A	#N/A	#N/A	#N/A	#N/A	#N/A	#N/A	4	ENSG00000256271	CACNA1C-AS2	lncRNA	CACNA1C antisense RNA 2 [Source:HGNC Symbol;Acc:HGNC:40118]
OTULIN	#N/A	#N/A	#N/A	#N/A	0.872462	#N/A	0.737602	#N/A	#N/A	#N/A	#N/A	#N/A	#N/A	#N/A	#N/A	#N/A	#N/A	#N/A	#N/A	5.69153	#N/A	#N/A	#N/A	#N/A	0.307816	#N/A	#N/A	4	ENSG00000154124	OTULIN	protein_coding	OTU deubiquitinase with linear linkage specificity [Source:HGNC Symbol;Acc:HGNC:25118]
LRP11	#N/A	#N/A	#N/A	#N/A	4.71379	#N/A	#N/A	#N/A	#N/A	#N/A	#N/A	#N/A	#N/A	#N/A	#N/A	1.27016	#N/A	#N/A	2.83159	3.39217	#N/A	#N/A	#N/A	#N/A	#N/A	#N/A	#N/A	4	ENSG00000120256	LRP11	protein_coding	LDL receptor related protein 11 [Source:HGNC Symbol;Acc:HGNC:16936]
IVD	#N/A	#N/A	#N/A	#N/A	0.883256	#N/A	#N/A	#N/A	#N/A	#N/A	#N/A	#N/A	#N/A	#N/A	#N/A	#N/A	#N/A	#N/A	#N/A	7.31757	0.440559	0.478485	#N/A	#N/A	#N/A	#N/A	#N/A	4	ENSG00000128928	IVD	protein_coding	isovaleryl-CoA dehydrogenase [Source:HGNC Symbol;Acc:HGNC:6186]
SYT11	#N/A	#N/A	#N/A	#N/A	1.54336	0.822094	#N/A	#N/A	#N/A	#N/A	#N/A	#N/A	#N/A	#N/A	#N/A	#N/A	#N/A	#N/A	3.95083	4.966	#N/A	#N/A	#N/A	#N/A	#N/A	#N/A	#N/A	4	ENSG00000132718	SYT11	protein_coding	synaptotagmin 11 [Source:HGNC Symbol;Acc:HGNC:19239]
NCKIPSD	#N/A	#N/A	#N/A	#N/A	2.02667	#N/A	#N/A	#N/A	#N/A	#N/A	#N/A	#N/A	#N/A	#N/A	#N/A	0.838784	#N/A	#N/A	#N/A	3.85753	#N/A	#N/A	0.907991	#N/A	#N/A	#N/A	#N/A	4	ENSG00000213672	NCKIPSD	protein_coding	NCK interacting protein with SH3 domain [Source:HGNC Symbol;Acc:HGNC:15486]
LRP8	#N/A	#N/A	#N/A	#N/A	1.29153	#N/A	#N/A	#N/A	1.56268	0.824518	#N/A	#N/A	#N/A	#N/A	#N/A	#N/A	#N/A	#N/A	#N/A	5.40419	#N/A	#N/A	#N/A	#N/A	#N/A	#N/A	#N/A	4	ENSG00000157193	LRP8	protein_coding	LDL receptor related protein 8 [Source:HGNC Symbol;Acc:HGNC:6700]
#258473	#N/A	#N/A	#N/A	#N/A	1.59795	#N/A	#N/A	#N/A	#N/A	1.61586	#N/A	#N/A	2.70819	#N/A	#N/A	#N/A	#N/A	#N/A	#N/A	0.372878	#N/A	#N/A	#N/A	#N/A	#N/A	#N/A	#N/A	4	ENSG00000258473		lncRNA	novel transcript
#286883	#N/A	#N/A	#N/A	#N/A	1.47345	0.699867	#N/A	#N/A	#N/A	#N/A	#N/A	#N/A	1.57301	#N/A	#N/A	#N/A	#N/A	#N/A	#N/A	4.7089	#N/A	#N/A	#N/A	#N/A	#N/A	#N/A	#N/A	4	ENSG00000286883		lncRNA	novel transcript, antisense to CCDC142and MRPL53and MOGS
MIR3142HG	#N/A	#N/A	#N/A	#N/A	2.59737	1.54391	#N/A	#N/A	#N/A	#N/A	#N/A	2.00293	#N/A	#N/A	#N/A	#N/A	#N/A	#N/A	#N/A	1.32021	#N/A	#N/A	#N/A	#N/A	#N/A	#N/A	#N/A	4	ENSG00000253522	MIR3142HG	lncRNA	MIR3142 host gene [Source:HGNC Symbol;Acc:HGNC:51944]
#286550	#N/A	#N/A	#N/A	#N/A	0.789265	#N/A	#N/A	#N/A	#N/A	#N/A	#N/A	#N/A	#N/A	#N/A	#N/A	0.9788	#N/A	#N/A	#N/A	0.20788	#N/A	#N/A	#N/A	1.57254	#N/A	#N/A	#N/A	4	ENSG00000286550		lncRNA	novel transcript, antisense to ANKS1A
#267364	#N/A	#N/A	#N/A	#N/A	0.467236	1.14676	#N/A	#N/A	#N/A	1.73318	0.52534	#N/A	#N/A	#N/A	#N/A	#N/A	#N/A	#N/A	#N/A	#N/A	#N/A	#N/A	#N/A	#N/A	#N/A	#N/A	#N/A	4	ENSG00000267364		lncRNA	novel transcript
NCOA7-AS1	#N/A	#N/A	#N/A	#N/A	1.3749	1.37459	#N/A	#N/A	#N/A	#N/A	#N/A	#N/A	3.407	#N/A	#N/A	#N/A	#N/A	#N/A	#N/A	1.7283	#N/A	#N/A	#N/A	#N/A	#N/A	#N/A	#N/A	4	ENSG00000232131	NCOA7-AS1	lncRNA	NCOA7 antisense RNA 1 [Source:HGNC Symbol;Acc:HGNC:40954]
ENKUR	#N/A	#N/A	#N/A	#N/A	1.08451	2.1894	#N/A	#N/A	#N/A	1.98313	#N/A	#N/A	1.88185	#N/A	#N/A	#N/A	#N/A	#N/A	#N/A	#N/A	#N/A	#N/A	#N/A	#N/A	#N/A	#N/A	#N/A	4	ENSG00000151023	ENKUR	protein_coding	enkurin, TRPC channel interacting protein [Source:HGNC Symbol;Acc:HGNC:28388]
TMEM263-DT	#N/A	#N/A	#N/A	#N/A	0.215286	5.48836	#N/A	#N/A	#N/A	1.80781	#N/A	#N/A	1.6999	#N/A	#N/A	#N/A	#N/A	#N/A	#N/A	#N/A	#N/A	#N/A	#N/A	#N/A	#N/A	#N/A	#N/A	4	ENSG00000260329	TMEM263-DT	lncRNA	TMEM263 divergent transcript [Source:HGNC Symbol;Acc:HGNC:55395]
HIC1	#N/A	#N/A	#N/A	#N/A	0.491095	#N/A	#N/A	#N/A	#N/A	#N/A	#N/A	#N/A	#N/A	#N/A	#N/A	#N/A	#N/A	#N/A	#N/A	0.166486	0.825776	1.10894	#N/A	#N/A	#N/A	#N/A	#N/A	4	ENSG00000177374	HIC1	protein_coding	HIC ZBTB transcriptional repressor 1 [Source:HGNC Symbol;Acc:HGNC:4909]
FBXO6	#N/A	#N/A	#N/A	#N/A	1.07619	#N/A	#N/A	#N/A	#N/A	#N/A	#N/A	#N/A	#N/A	#N/A	#N/A	#N/A	#N/A	#N/A	#N/A	4.20806	1.03878	0.689414	#N/A	#N/A	#N/A	#N/A	#N/A	4	ENSG00000116663	FBXO6	protein_coding	F-box protein 6 [Source:HGNC Symbol;Acc:HGNC:13585]
RTCA	#N/A	#N/A	#N/A	#N/A	0.520889	0.37756	#N/A	#N/A	#N/A	#N/A	0.400416	#N/A	#N/A	#N/A	#N/A	#N/A	#N/A	#N/A	#N/A	5.47873	#N/A	#N/A	#N/A	#N/A	#N/A	#N/A	#N/A	4	ENSG00000137996	RTCA	protein_coding	RNA 3'-terminal phosphate cyclase [Source:HGNC Symbol;Acc:HGNC:17981]
DDX49	#N/A	#N/A	#N/A	#N/A	0.693599	#N/A	#N/A	#N/A	#N/A	#N/A	#N/A	#N/A	#N/A	#N/A	#N/A	#N/A	#N/A	#N/A	#N/A	6.29104	0.324166	0.553409	#N/A	#N/A	#N/A	#N/A	#N/A	4	ENSG00000105671	DDX49	protein_coding	DEAD-box helicase 49 [Source:HGNC Symbol;Acc:HGNC:18684]
FRMD8	#N/A	#N/A	#N/A	#N/A	0.644648	#N/A	#N/A	#N/A	#N/A	#N/A	#N/A	#N/A	#N/A	#N/A	#N/A	#N/A	#N/A	#N/A	0.778331	3.48923	0.291862	#N/A	#N/A	#N/A	#N/A	#N/A	#N/A	4	ENSG00000126391	FRMD8	protein_coding	FERM domain containing 8 [Source:HGNC Symbol;Acc:HGNC:25462]
AQP7	#N/A	#N/A	#N/A	#N/A	0.129526	0.177722	#N/A	#N/A	#N/A	#N/A	#N/A	#N/A	#N/A	#N/A	#N/A	0.14193	#N/A	#N/A	#N/A	#N/A	#N/A	#N/A	0.528305	#N/A	#N/A	#N/A	#N/A	4	ENSG00000165269	AQP7	protein_coding	aquaporin 7 [Source:HGNC Symbol;Acc:HGNC:640]
LRFN3	#N/A	#N/A	#N/A	#N/A	0.151904	0.37427	#N/A	#N/A	#N/A	0.202637	#N/A	#N/A	0.43112	#N/A	#N/A	#N/A	#N/A	#N/A	#N/A	#N/A	#N/A	#N/A	#N/A	#N/A	#N/A	#N/A	#N/A	4	ENSG00000126243	LRFN3	protein_coding	leucine rich repeat and fibronectin type III domain containing 3 [Source:HGNC Symbol;Acc:HGNC:28370]
H1-2	#N/A	#N/A	#N/A	#N/A	#N/A	3.3628	2.24855	4.88153	4.40201	#N/A	#N/A	#N/A	#N/A	#N/A	#N/A	#N/A	#N/A	#N/A	#N/A	#N/A	#N/A	#N/A	#N/A	#N/A	#N/A	#N/A	#N/A	4	ENSG00000187837	H1-2	protein_coding	H1.2 linker histone, cluster member [Source:HGNC Symbol;Acc:HGNC:4716]
LPAR5	#N/A	#N/A	#N/A	#N/A	#N/A	4.41935	#N/A	0.52159	#N/A	1.48187	#N/A	#N/A	1.11519	#N/A	#N/A	#N/A	#N/A	#N/A	#N/A	#N/A	#N/A	#N/A	#N/A	#N/A	#N/A	#N/A	#N/A	4	ENSG00000184574	LPAR5	protein_coding	lysophosphatidic acid receptor 5 [Source:HGNC Symbol;Acc:HGNC:13307]
SLC25A4	#N/A	#N/A	#N/A	#N/A	#N/A	7.03857	#N/A	#N/A	#N/A	4.11038	#N/A	#N/A	4.70143	#N/A	#N/A	#N/A	#N/A	#N/A	#N/A	0.425733	#N/A	#N/A	#N/A	#N/A	#N/A	#N/A	#N/A	4	ENSG00000151729	SLC25A4	protein_coding	solute carrier family 25 member 4 [Source:HGNC Symbol;Acc:HGNC:10990]
CXCR3	#N/A	#N/A	#N/A	#N/A	#N/A	0.244534	#N/A	#N/A	#N/A	0.213453	#N/A	#N/A	1.49581	#N/A	#N/A	#N/A	#N/A	#N/A	#N/A	0.184625	#N/A	#N/A	#N/A	#N/A	#N/A	#N/A	#N/A	4	ENSG00000186810	CXCR3	protein_coding	C-X-C motif chemokine receptor 3 [Source:HGNC Symbol;Acc:HGNC:4540]
KLHL23	#N/A	#N/A	#N/A	#N/A	#N/A	1.84595	#N/A	#N/A	#N/A	1.78094	#N/A	#N/A	1.97487	#N/A	#N/A	#N/A	#N/A	#N/A	#N/A	5.43749	#N/A	#N/A	#N/A	#N/A	#N/A	#N/A	#N/A	4	ENSG00000213160	KLHL23	protein_coding	kelch like family member 23 [Source:HGNC Symbol;Acc:HGNC:27506]
NT5C1B	#N/A	#N/A	#N/A	#N/A	#N/A	4.18844	#N/A	#N/A	#N/A	3.76694	#N/A	#N/A	4.48464	#N/A	#N/A	#N/A	#N/A	#N/A	#N/A	0.744042	#N/A	#N/A	#N/A	#N/A	#N/A	#N/A	#N/A	4	ENSG00000185013	NT5C1B	protein_coding	5'-nucleotidase, cytosolic IB [Source:HGNC Symbol;Acc:HGNC:17818]
MCM3	#N/A	#N/A	#N/A	#N/A	#N/A	1.48572	2.11347	#N/A	#N/A	0.609203	#N/A	#N/A	#N/A	#N/A	#N/A	#N/A	#N/A	#N/A	#N/A	5.12488	#N/A	#N/A	#N/A	#N/A	#N/A	#N/A	#N/A	4	ENSG00000112118	MCM3	protein_coding	minichromosome maintenance complex component 3 [Source:HGNC Symbol;Acc:HGNC:6945]
MZT2A	#N/A	#N/A	#N/A	#N/A	#N/A	1.70687	1.10572	#N/A	#N/A	1.10513	#N/A	#N/A	#N/A	#N/A	#N/A	#N/A	#N/A	#N/A	#N/A	6.03985	#N/A	#N/A	#N/A	#N/A	#N/A	#N/A	#N/A	4	ENSG00000173272	MZT2A	protein_coding	mitotic spindle organizing protein 2A [Source:HGNC Symbol;Acc:HGNC:33187]
TMSB15B	#N/A	#N/A	#N/A	#N/A	#N/A	3.61449	#N/A	#N/A	#N/A	2.88211	#N/A	#N/A	2.70273	#N/A	#N/A	#N/A	#N/A	#N/A	#N/A	0.703786	#N/A	#N/A	#N/A	#N/A	#N/A	#N/A	#N/A	4	ENSG00000158427	TMSB15B	protein_coding	thymosin beta 15B [Source:HGNC Symbol;Acc:HGNC:28612]
RFESD	#N/A	#N/A	#N/A	#N/A	#N/A	4.84905	#N/A	#N/A	#N/A	1.84527	#N/A	#N/A	1.11514	#N/A	#N/A	#N/A	#N/A	#N/A	#N/A	0.288472	#N/A	#N/A	#N/A	#N/A	#N/A	#N/A	#N/A	4	ENSG00000175449	RFESD	protein_coding	Rieske Fe-S domain containing [Source:HGNC Symbol;Acc:HGNC:29587]
BLOC1S4	#N/A	#N/A	#N/A	#N/A	#N/A	2.23576	2.43092	0.866109	#N/A	#N/A	#N/A	#N/A	#N/A	#N/A	#N/A	#N/A	#N/A	#N/A	#N/A	0.906579	#N/A	#N/A	#N/A	#N/A	#N/A	#N/A	#N/A	4	ENSG00000186222	BLOC1S4	protein_coding	biogenesis of lysosomal organelles complex 1 subunit 4 [Source:HGNC Symbol;Acc:HGNC:24206]
PAXIP1-DT	#N/A	#N/A	#N/A	#N/A	#N/A	1.58206	#N/A	#N/A	#N/A	0.651681	#N/A	#N/A	1.44407	#N/A	#N/A	#N/A	#N/A	#N/A	#N/A	3.26466	#N/A	#N/A	#N/A	#N/A	#N/A	#N/A	#N/A	4	ENSG00000273344	PAXIP1-DT	lncRNA	PAXIP1 divergent transcript [Source:HGNC Symbol;Acc:HGNC:27328]
SKA2	#N/A	#N/A	#N/A	#N/A	#N/A	1.26678	2.26741	1.18642	#N/A	#N/A	#N/A	#N/A	#N/A	#N/A	#N/A	#N/A	#N/A	#N/A	#N/A	6.62121	#N/A	#N/A	#N/A	#N/A	#N/A	#N/A	#N/A	4	ENSG00000182628	SKA2	protein_coding	spindle and kinetochore associated complex subunit 2 [Source:HGNC Symbol;Acc:HGNC:28006]
AKAP5	#N/A	#N/A	#N/A	#N/A	#N/A	2.56767	#N/A	#N/A	#N/A	1.72258	#N/A	#N/A	2.3704	#N/A	#N/A	#N/A	#N/A	#N/A	#N/A	0.951323	#N/A	#N/A	#N/A	#N/A	#N/A	#N/A	#N/A	4	ENSG00000179841	AKAP5	protein_coding	A-kinase anchoring protein 5 [Source:HGNC Symbol;Acc:HGNC:375]
FIGNL1	#N/A	#N/A	#N/A	#N/A	#N/A	2.01806	#N/A	#N/A	0.526177	#N/A	#N/A	#N/A	0.762991	#N/A	#N/A	#N/A	#N/A	#N/A	#N/A	3.75811	#N/A	#N/A	#N/A	#N/A	#N/A	#N/A	#N/A	4	ENSG00000132436	FIGNL1	protein_coding	fidgetin like 1 [Source:HGNC Symbol;Acc:HGNC:13286]
UBE2T	#N/A	#N/A	#N/A	#N/A	#N/A	3.56454	#N/A	#N/A	#N/A	#N/A	1.02139	#N/A	1.85982	#N/A	#N/A	#N/A	#N/A	#N/A	#N/A	0.590695	#N/A	#N/A	#N/A	#N/A	#N/A	#N/A	#N/A	4	ENSG00000077152	UBE2T	protein_coding	ubiquitin conjugating enzyme E2 T [Source:HGNC Symbol;Acc:HGNC:25009]
MIPEP	#N/A	#N/A	#N/A	#N/A	#N/A	0.874589	#N/A	#N/A	#N/A	0.536064	#N/A	#N/A	0.801906	#N/A	#N/A	#N/A	#N/A	#N/A	#N/A	7.02719	#N/A	#N/A	#N/A	#N/A	#N/A	#N/A	#N/A	4	ENSG00000027001	MIPEP	protein_coding	mitochondrial intermediate peptidase [Source:HGNC Symbol;Acc:HGNC:7104]
FAM98B	#N/A	#N/A	#N/A	#N/A	#N/A	0.94125	#N/A	#N/A	#N/A	0.790422	#N/A	#N/A	0.746413	#N/A	#N/A	#N/A	#N/A	#N/A	#N/A	7.39068	#N/A	#N/A	#N/A	#N/A	#N/A	#N/A	#N/A	4	ENSG00000171262	FAM98B	protein_coding	family with sequence similarity 98 member B [Source:HGNC Symbol;Acc:HGNC:26773]
DISP1	#N/A	#N/A	#N/A	#N/A	#N/A	0.641506	#N/A	#N/A	#N/A	#N/A	#N/A	#N/A	0.842622	#N/A	#N/A	#N/A	#N/A	#N/A	0.851855	7.53278	#N/A	#N/A	#N/A	#N/A	#N/A	#N/A	#N/A	4	ENSG00000154309	DISP1	protein_coding	dispatched RND transporter family member 1 [Source:HGNC Symbol;Acc:HGNC:19711]
#250541	#N/A	#N/A	#N/A	#N/A	#N/A	2.71555	#N/A	#N/A	#N/A	3.51012	#N/A	#N/A	3.44593	#N/A	#N/A	#N/A	#N/A	#N/A	#N/A	1.16883	#N/A	#N/A	#N/A	#N/A	#N/A	#N/A	#N/A	4	ENSG00000250541		lncRNA	novel transcript
TRMT13	#N/A	#N/A	#N/A	#N/A	#N/A	0.90548	#N/A	#N/A	#N/A	0.459482	#N/A	#N/A	0.700474	#N/A	#N/A	#N/A	#N/A	#N/A	#N/A	7.21805	#N/A	#N/A	#N/A	#N/A	#N/A	#N/A	#N/A	4	ENSG00000122435	TRMT13	protein_coding	tRNA methyltransferase 13 homolog [Source:HGNC Symbol;Acc:HGNC:25502]
PI4K2B	#N/A	#N/A	#N/A	#N/A	#N/A	0.529122	#N/A	0.760802	#N/A	#N/A	#N/A	#N/A	0.6042	#N/A	#N/A	#N/A	#N/A	#N/A	#N/A	8.45433	#N/A	#N/A	#N/A	#N/A	#N/A	#N/A	#N/A	4	ENSG00000038210	PI4K2B	protein_coding	phosphatidylinositol 4-kinase type 2 beta [Source:HGNC Symbol;Acc:HGNC:18215]
C10orf95	#N/A	#N/A	#N/A	#N/A	#N/A	2.72373	#N/A	#N/A	#N/A	2.3249	#N/A	#N/A	2.72195	#N/A	#N/A	#N/A	#N/A	#N/A	#N/A	0.777962	#N/A	#N/A	#N/A	#N/A	#N/A	#N/A	#N/A	4	ENSG00000120055	C10orf95	protein_coding	chromosome 10 open reading frame 95 [Source:HGNC Symbol;Acc:HGNC:25880]
MYOT	#N/A	#N/A	#N/A	#N/A	#N/A	2.2261	#N/A	#N/A	#N/A	1.8589	#N/A	#N/A	1.98799	#N/A	#N/A	#N/A	#N/A	#N/A	#N/A	2.65605	#N/A	#N/A	#N/A	#N/A	#N/A	#N/A	#N/A	4	ENSG00000120729	MYOT	protein_coding	myotilin [Source:HGNC Symbol;Acc:HGNC:12399]
NAV2	#N/A	#N/A	#N/A	#N/A	#N/A	2.6663	#N/A	#N/A	#N/A	1.16455	#N/A	#N/A	3.2983	#N/A	#N/A	#N/A	#N/A	#N/A	#N/A	0.661797	#N/A	#N/A	#N/A	#N/A	#N/A	#N/A	#N/A	4	ENSG00000166833	NAV2	protein_coding	neuron navigator 2 [Source:HGNC Symbol;Acc:HGNC:15997]
H2AC7	#N/A	#N/A	#N/A	#N/A	#N/A	3.27665	#N/A	#N/A	#N/A	1.04454	#N/A	#N/A	2.06331	#N/A	#N/A	#N/A	#N/A	#N/A	#N/A	0.643403	#N/A	#N/A	#N/A	#N/A	#N/A	#N/A	#N/A	4	ENSG00000196866	H2AC7	protein_coding	H2A clustered histone 7 [Source:HGNC Symbol;Acc:HGNC:4729]
SNHG19	#N/A	#N/A	#N/A	#N/A	#N/A	2.17189	#N/A	0.474559	#N/A	1.0384	#N/A	#N/A	#N/A	#N/A	#N/A	#N/A	#N/A	#N/A	#N/A	2.33602	#N/A	#N/A	#N/A	#N/A	#N/A	#N/A	#N/A	4	ENSG00000260260	SNHG19	lncRNA	small nucleolar RNA host gene 19 [Source:HGNC Symbol;Acc:HGNC:49574]
ABHD14A	#N/A	#N/A	#N/A	#N/A	#N/A	2.18008	#N/A	#N/A	#N/A	2.98194	#N/A	#N/A	0.982201	#N/A	#N/A	#N/A	#N/A	#N/A	#N/A	2.28531	#N/A	#N/A	#N/A	#N/A	#N/A	#N/A	#N/A	4	ENSG00000248487	ABHD14A	protein_coding	abhydrolase domain containing 14A [Source:HGNC Symbol;Acc:HGNC:24538]
MESD	#N/A	#N/A	#N/A	#N/A	#N/A	0.686709	1.00104	#N/A	0.997605	#N/A	#N/A	#N/A	#N/A	#N/A	#N/A	#N/A	#N/A	#N/A	#N/A	3.36195	#N/A	#N/A	#N/A	#N/A	#N/A	#N/A	#N/A	4	ENSG00000117899	MESD	protein_coding	mesoderm development LRP chaperone [Source:HGNC Symbol;Acc:HGNC:13520]
PLEKHA7	#N/A	#N/A	#N/A	#N/A	#N/A	1.34909	#N/A	#N/A	#N/A	1.12354	#N/A	#N/A	#N/A	#N/A	#N/A	1.19864	#N/A	#N/A	#N/A	4.88949	#N/A	#N/A	#N/A	#N/A	#N/A	#N/A	#N/A	4	ENSG00000166689	PLEKHA7	protein_coding	pleckstrin homology domain containing A7 [Source:HGNC Symbol;Acc:HGNC:27049]
#240571	#N/A	#N/A	#N/A	#N/A	#N/A	1.42791	#N/A	#N/A	#N/A	#N/A	0.920312	#N/A	2.31602	#N/A	#N/A	#N/A	#N/A	#N/A	#N/A	3.95126	#N/A	#N/A	#N/A	#N/A	#N/A	#N/A	#N/A	4	ENSG00000240571		lncRNA	novel transcript
FAHD2B	#N/A	#N/A	#N/A	#N/A	#N/A	2.96275	#N/A	#N/A	#N/A	1.92027	#N/A	#N/A	3.18668	#N/A	#N/A	#N/A	#N/A	#N/A	#N/A	0.425017	#N/A	#N/A	#N/A	#N/A	#N/A	#N/A	#N/A	4	ENSG00000144199	FAHD2B	protein_coding	fumarylacetoacetate hydrolase domain containing 2B [Source:HGNC Symbol;Acc:HGNC:25318]
WASHC3	#N/A	#N/A	#N/A	#N/A	#N/A	0.604881	#N/A	#N/A	#N/A	#N/A	0.356908	#N/A	#N/A	#N/A	#N/A	#N/A	0.772346	#N/A	#N/A	4.26336	#N/A	#N/A	#N/A	#N/A	#N/A	#N/A	#N/A	4	ENSG00000120860	WASHC3	protein_coding	WASH complex subunit 3 [Source:HGNC Symbol;Acc:HGNC:24256]
RAB39B	#N/A	#N/A	#N/A	#N/A	#N/A	3.3628	#N/A	#N/A	#N/A	2.9159	#N/A	#N/A	1.14737	#N/A	#N/A	#N/A	#N/A	#N/A	#N/A	0.203676	#N/A	#N/A	#N/A	#N/A	#N/A	#N/A	#N/A	4	ENSG00000155961	RAB39B	protein_coding	RAB39B, member RAS oncogene family [Source:HGNC Symbol;Acc:HGNC:16499]
ATAD2	#N/A	#N/A	#N/A	#N/A	#N/A	0.550702	#N/A	#N/A	#N/A	0.718486	#N/A	#N/A	1.01968	#N/A	#N/A	#N/A	#N/A	#N/A	#N/A	8.02265	#N/A	#N/A	#N/A	#N/A	#N/A	#N/A	#N/A	4	ENSG00000156802	ATAD2	protein_coding	ATPase family AAA domain containing 2 [Source:HGNC Symbol;Acc:HGNC:30123]
SRSF8	#N/A	#N/A	#N/A	#N/A	#N/A	1.20383	1.59551	#N/A	#N/A	0.995083	#N/A	#N/A	#N/A	#N/A	#N/A	#N/A	#N/A	#N/A	#N/A	1.06849	#N/A	#N/A	#N/A	#N/A	#N/A	#N/A	#N/A	4	ENSG00000263465	SRSF8	protein_coding	serine and arginine rich splicing factor 8 [Source:HGNC Symbol;Acc:HGNC:16988]
ZDHHC24	#N/A	#N/A	#N/A	#N/A	#N/A	0.863726	#N/A	1.15913	#N/A	0.455735	#N/A	#N/A	#N/A	#N/A	#N/A	#N/A	#N/A	#N/A	#N/A	6.40703	#N/A	#N/A	#N/A	#N/A	#N/A	#N/A	#N/A	4	ENSG00000174165	ZDHHC24	protein_coding	zinc finger DHHC-type containing 24 [Source:HGNC Symbol;Acc:HGNC:27387]
FZD3	#N/A	#N/A	#N/A	#N/A	#N/A	1.7535	#N/A	#N/A	#N/A	2.86157	#N/A	#N/A	0.856684	#N/A	#N/A	#N/A	#N/A	#N/A	#N/A	3.40495	#N/A	#N/A	#N/A	#N/A	#N/A	#N/A	#N/A	4	ENSG00000104290	FZD3	protein_coding	frizzled class receptor 3 [Source:HGNC Symbol;Acc:HGNC:4041]
SNRPD1	#N/A	#N/A	#N/A	#N/A	#N/A	0.619008	#N/A	#N/A	1.15641	0.289419	#N/A	#N/A	#N/A	#N/A	#N/A	#N/A	#N/A	#N/A	#N/A	7.94448	#N/A	#N/A	#N/A	#N/A	#N/A	#N/A	#N/A	4	ENSG00000167088	SNRPD1	protein_coding	small nuclear ribonucleoprotein D1 polypeptide [Source:HGNC Symbol;Acc:HGNC:11158]
DDX18	#N/A	#N/A	#N/A	#N/A	#N/A	0.536147	#N/A	#N/A	0.819162	0.302822	#N/A	#N/A	#N/A	#N/A	#N/A	#N/A	#N/A	#N/A	#N/A	5.7349	#N/A	#N/A	#N/A	#N/A	#N/A	#N/A	#N/A	4	ENSG00000088205	DDX18	protein_coding	DEAD-box helicase 18 [Source:HGNC Symbol;Acc:HGNC:2741]
ZSCAN16-AS1	#N/A	#N/A	#N/A	#N/A	#N/A	0.828182	#N/A	#N/A	#N/A	#N/A	0.58317	#N/A	#N/A	#N/A	#N/A	#N/A	#N/A	#N/A	0.869855	2.81031	#N/A	#N/A	#N/A	#N/A	#N/A	#N/A	#N/A	4	ENSG00000269293	ZSCAN16-AS1	lncRNA	ZSCAN16 antisense RNA 1 [Source:HGNC Symbol;Acc:HGNC:48982]
POLR1H#066379	#N/A	#N/A	#N/A	#N/A	#N/A	1.31393	1.6406	#N/A	#N/A	0.756311	#N/A	#N/A	#N/A	#N/A	#N/A	#N/A	#N/A	#N/A	#N/A	3.04824	#N/A	#N/A	#N/A	#N/A	#N/A	#N/A	#N/A	4	ENSG00000066379	POLR1H	protein_coding	RNA polymerase I subunit H [Source:HGNC Symbol;Acc:HGNC:13182]
EXOSC3	#N/A	#N/A	#N/A	#N/A	#N/A	0.791303	#N/A	#N/A	#N/A	0.416506	#N/A	#N/A	0.46953	#N/A	#N/A	#N/A	#N/A	#N/A	#N/A	6.92002	#N/A	#N/A	#N/A	#N/A	#N/A	#N/A	#N/A	4	ENSG00000107371	EXOSC3	protein_coding	exosome component 3 [Source:HGNC Symbol;Acc:HGNC:17944]
SNHG9	#N/A	#N/A	#N/A	#N/A	#N/A	1.56243	#N/A	#N/A	2.20974	1.07683	#N/A	#N/A	#N/A	#N/A	#N/A	#N/A	#N/A	#N/A	#N/A	3.18026	#N/A	#N/A	#N/A	#N/A	#N/A	#N/A	#N/A	4	ENSG00000255198	SNHG9	lncRNA	small nucleolar RNA host gene 9 [Source:HGNC Symbol;Acc:HGNC:33102]
EXOSC1	#N/A	#N/A	#N/A	#N/A	#N/A	0.646011	#N/A	0.922647	#N/A	#N/A	0.70581	#N/A	#N/A	#N/A	#N/A	#N/A	#N/A	#N/A	#N/A	7.29765	#N/A	#N/A	#N/A	#N/A	#N/A	#N/A	#N/A	4	ENSG00000171311	EXOSC1	protein_coding	exosome component 1 [Source:HGNC Symbol;Acc:HGNC:17286]
ZNHIT3#273611	#N/A	#N/A	#N/A	#N/A	#N/A	1.00181	1.53279	#N/A	#N/A	#N/A	0.688808	#N/A	#N/A	#N/A	#N/A	#N/A	#N/A	#N/A	#N/A	2.92055	#N/A	#N/A	#N/A	#N/A	#N/A	#N/A	#N/A	4	ENSG00000273611	ZNHIT3	protein_coding	zinc finger HIT-type containing 3 [Source:HGNC Symbol;Acc:HGNC:12309]
PCBP4	#N/A	#N/A	#N/A	#N/A	#N/A	2.7645	#N/A	#N/A	#N/A	3.48037	#N/A	#N/A	2.3615	#N/A	#N/A	#N/A	#N/A	#N/A	#N/A	0.452841	#N/A	#N/A	#N/A	#N/A	#N/A	#N/A	#N/A	4	ENSG00000090097	PCBP4	protein_coding	poly(rC) binding protein 4 [Source:HGNC Symbol;Acc:HGNC:8652]
B4GAT1-DT	#N/A	#N/A	#N/A	#N/A	#N/A	2.44391	#N/A	#N/A	#N/A	1.74233	#N/A	#N/A	4.08467	#N/A	#N/A	#N/A	#N/A	#N/A	#N/A	0.498637	#N/A	#N/A	#N/A	#N/A	#N/A	#N/A	#N/A	4	ENSG00000255468	B4GAT1-DT	lncRNA	B4GAT1 divergent transcript [Source:HGNC Symbol;Acc:HGNC:56070]
DUSP11	#N/A	#N/A	#N/A	#N/A	#N/A	0.866531	#N/A	#N/A	#N/A	#N/A	0.559029	#N/A	0.483942	#N/A	#N/A	#N/A	#N/A	#N/A	#N/A	4.72363	#N/A	#N/A	#N/A	#N/A	#N/A	#N/A	#N/A	4	ENSG00000144048	DUSP11	protein_coding	dual specificity phosphatase 11 [Source:HGNC Symbol;Acc:HGNC:3066]
ZNF486	#N/A	#N/A	#N/A	#N/A	#N/A	1.30323	1.45771	#N/A	#N/A	#N/A	#N/A	#N/A	0.761394	#N/A	#N/A	#N/A	#N/A	#N/A	#N/A	4.59041	#N/A	#N/A	#N/A	#N/A	#N/A	#N/A	#N/A	4	ENSG00000256229	ZNF486	protein_coding	zinc finger protein 486 [Source:HGNC Symbol;Acc:HGNC:20807]
NEMP2-DT	#N/A	#N/A	#N/A	#N/A	#N/A	1.84334	#N/A	#N/A	#N/A	1.07401	#N/A	#N/A	1.62196	#N/A	#N/A	#N/A	#N/A	#N/A	#N/A	2.45244	#N/A	#N/A	#N/A	#N/A	#N/A	#N/A	#N/A	4	ENSG00000233654	NEMP2-DT	lncRNA	NEMP2 divergent transcript [Source:HGNC Symbol;Acc:HGNC:55713]
PHF10	#N/A	#N/A	#N/A	#N/A	#N/A	0.730997	#N/A	#N/A	#N/A	0.5743	#N/A	#N/A	0.390286	#N/A	#N/A	#N/A	#N/A	#N/A	#N/A	4.30927	#N/A	#N/A	#N/A	#N/A	#N/A	#N/A	#N/A	4	ENSG00000130024	PHF10	protein_coding	PHD finger protein 10 [Source:HGNC Symbol;Acc:HGNC:18250]
ZNF213-AS1	#N/A	#N/A	#N/A	#N/A	#N/A	1.17957	#N/A	#N/A	#N/A	1.09015	#N/A	#N/A	1.44806	#N/A	#N/A	#N/A	#N/A	#N/A	#N/A	2.03616	#N/A	#N/A	#N/A	#N/A	#N/A	#N/A	#N/A	4	ENSG00000263072	ZNF213-AS1	lncRNA	ZNF213 antisense RNA 1 (head to head) [Source:HGNC Symbol;Acc:HGNC:50505]
KLF8	#N/A	#N/A	#N/A	#N/A	#N/A	2.19603	#N/A	#N/A	#N/A	2.5123	#N/A	#N/A	1.13148	#N/A	#N/A	#N/A	#N/A	#N/A	#N/A	0.735022	#N/A	#N/A	#N/A	#N/A	#N/A	#N/A	#N/A	4	ENSG00000102349	KLF8	protein_coding	Kruppel like factor 8 [Source:HGNC Symbol;Acc:HGNC:6351]
BUB3	#N/A	#N/A	#N/A	#N/A	#N/A	0.927093	#N/A	#N/A	#N/A	0.582262	0.594779	#N/A	#N/A	#N/A	#N/A	#N/A	#N/A	#N/A	#N/A	4.13061	#N/A	#N/A	#N/A	#N/A	#N/A	#N/A	#N/A	4	ENSG00000154473	BUB3	protein_coding	BUB3 mitotic checkpoint protein [Source:HGNC Symbol;Acc:HGNC:1151]
#271727	#N/A	#N/A	#N/A	#N/A	#N/A	1.96927	#N/A	#N/A	#N/A	#N/A	2.10375	#N/A	1.7751	#N/A	#N/A	#N/A	#N/A	#N/A	#N/A	1.79673	#N/A	#N/A	#N/A	#N/A	#N/A	#N/A	#N/A	4	ENSG00000271727		lncRNA	novel transcript
ANKRD39	#N/A	#N/A	#N/A	#N/A	#N/A	1.45413	#N/A	#N/A	#N/A	1.13599	0.980323	#N/A	#N/A	#N/A	#N/A	#N/A	#N/A	#N/A	#N/A	2.60698	#N/A	#N/A	#N/A	#N/A	#N/A	#N/A	#N/A	4	ENSG00000213337	ANKRD39	protein_coding	ankyrin repeat domain 39 [Source:HGNC Symbol;Acc:HGNC:28640]
NEIL2	#N/A	#N/A	#N/A	#N/A	#N/A	1.99786	0.643263	#N/A	#N/A	1.04959	#N/A	#N/A	#N/A	#N/A	#N/A	#N/A	#N/A	#N/A	#N/A	1.48387	#N/A	#N/A	#N/A	#N/A	#N/A	#N/A	#N/A	4	ENSG00000154328	NEIL2	protein_coding	nei like DNA glycosylase 2 [Source:HGNC Symbol;Acc:HGNC:18956]
PEX1	#N/A	#N/A	#N/A	#N/A	#N/A	0.803012	#N/A	#N/A	#N/A	0.361238	#N/A	#N/A	0.958551	#N/A	#N/A	#N/A	#N/A	#N/A	#N/A	6.67872	#N/A	#N/A	#N/A	#N/A	#N/A	#N/A	#N/A	4	ENSG00000127980	PEX1	protein_coding	peroxisomal biogenesis factor 1 [Source:HGNC Symbol;Acc:HGNC:8850]
#254682	#N/A	#N/A	#N/A	#N/A	#N/A	2.43386	#N/A	#N/A	#N/A	3.83379	2.01473	#N/A	#N/A	#N/A	#N/A	#N/A	#N/A	#N/A	#N/A	0.654083	#N/A	#N/A	#N/A	#N/A	#N/A	#N/A	#N/A	4	ENSG00000254682		lncRNA	novel transcript
#257496	#N/A	#N/A	#N/A	#N/A	#N/A	2.46516	#N/A	#N/A	#N/A	1.68955	#N/A	#N/A	2.0325	#N/A	#N/A	#N/A	#N/A	#N/A	#N/A	0.414012	#N/A	#N/A	#N/A	#N/A	#N/A	#N/A	#N/A	4	ENSG00000257496		lncRNA	novel transcript
ITM2C	#N/A	#N/A	#N/A	#N/A	#N/A	2.84984	#N/A	#N/A	#N/A	5.90544	#N/A	#N/A	#N/A	#N/A	#N/A	#N/A	#N/A	#N/A	#N/A	0.306953	#N/A	#N/A	1.55718	#N/A	#N/A	#N/A	#N/A	4	ENSG00000135916	ITM2C	protein_coding	integral membrane protein 2C [Source:HGNC Symbol;Acc:HGNC:6175]
#263551	#N/A	#N/A	#N/A	#N/A	#N/A	2.76832	#N/A	#N/A	#N/A	1.10294	#N/A	#N/A	4.19242	#N/A	#N/A	#N/A	#N/A	#N/A	#N/A	0.186396	#N/A	#N/A	#N/A	#N/A	#N/A	#N/A	#N/A	4	ENSG00000263551		lncRNA	novel transcript
NPR2	#N/A	#N/A	#N/A	#N/A	#N/A	2.91375	#N/A	#N/A	#N/A	5.37384	#N/A	#N/A	4.19683	#N/A	#N/A	#N/A	#N/A	#N/A	#N/A	0.192975	#N/A	#N/A	#N/A	#N/A	#N/A	#N/A	#N/A	4	ENSG00000159899	NPR2	protein_coding	natriuretic peptide receptor 2 [Source:HGNC Symbol;Acc:HGNC:7944]
#249061	#N/A	#N/A	#N/A	#N/A	#N/A	2.97411	#N/A	#N/A	#N/A	1.07174	#N/A	#N/A	3.49696	#N/A	#N/A	#N/A	#N/A	#N/A	#N/A	0.211821	#N/A	#N/A	#N/A	#N/A	#N/A	#N/A	#N/A	4	ENSG00000249061		lncRNA	novel transcript
PSMA8	#N/A	#N/A	#N/A	#N/A	#N/A	2.2426	#N/A	#N/A	#N/A	1.33328	#N/A	#N/A	2.17966	#N/A	#N/A	#N/A	#N/A	#N/A	#N/A	0.462029	#N/A	#N/A	#N/A	#N/A	#N/A	#N/A	#N/A	4	ENSG00000154611	PSMA8	protein_coding	proteasome 20S subunit alpha 8 [Source:HGNC Symbol;Acc:HGNC:22985]
GNPNAT1	#N/A	#N/A	#N/A	#N/A	#N/A	1.07727	#N/A	#N/A	1.26838	#N/A	#N/A	#N/A	0.879604	#N/A	#N/A	#N/A	#N/A	#N/A	#N/A	4.97623	#N/A	#N/A	#N/A	#N/A	#N/A	#N/A	#N/A	4	ENSG00000100522	GNPNAT1	protein_coding	glucosamine-phosphate N-acetyltransferase 1 [Source:HGNC Symbol;Acc:HGNC:19980]
RMDN1	#N/A	#N/A	#N/A	#N/A	#N/A	0.571037	#N/A	#N/A	1.56086	#N/A	#N/A	#N/A	0.344094	#N/A	#N/A	#N/A	#N/A	#N/A	#N/A	8.07782	#N/A	#N/A	#N/A	#N/A	#N/A	#N/A	#N/A	4	ENSG00000176623	RMDN1	protein_coding	regulator of microtubule dynamics 1 [Source:HGNC Symbol;Acc:HGNC:24285]
SLC27A2	#N/A	#N/A	#N/A	#N/A	#N/A	3.75274	#N/A	#N/A	#N/A	1.98024	#N/A	#N/A	5.51902	#N/A	#N/A	#N/A	#N/A	#N/A	#N/A	0.223399	#N/A	#N/A	#N/A	#N/A	#N/A	#N/A	#N/A	4	ENSG00000140284	SLC27A2	protein_coding	solute carrier family 27 member 2 [Source:HGNC Symbol;Acc:HGNC:10996]
ABHD17B	#N/A	#N/A	#N/A	#N/A	#N/A	0.621682	0.912833	#N/A	#N/A	#N/A	#N/A	#N/A	0.593519	#N/A	#N/A	#N/A	#N/A	#N/A	#N/A	5.83753	#N/A	#N/A	#N/A	#N/A	#N/A	#N/A	#N/A	4	ENSG00000107362	ABHD17B	protein_coding	abhydrolase domain containing 17B, depalmitoylase [Source:HGNC Symbol;Acc:HGNC:24278]
PKD2L2-DT	#N/A	#N/A	#N/A	#N/A	#N/A	1.36402	#N/A	#N/A	#N/A	0.724972	#N/A	#N/A	1.0181	#N/A	#N/A	#N/A	#N/A	#N/A	#N/A	5.53603	#N/A	#N/A	#N/A	#N/A	#N/A	#N/A	#N/A	4	ENSG00000250159	PKD2L2-DT	lncRNA	PKD2L2 divergent transcript [Source:HGNC Symbol;Acc:HGNC:55557]
OR2A42#212807	#N/A	#N/A	#N/A	#N/A	#N/A	0.70853	#N/A	#N/A	#N/A	#N/A	0.0882234	#N/A	0.746432	#N/A	#N/A	1.23953	#N/A	#N/A	#N/A	#N/A	#N/A	#N/A	#N/A	#N/A	#N/A	#N/A	#N/A	4	ENSG00000212807	OR2A42	protein_coding	olfactory receptor family 2 subfamily A member 42 [Source:HGNC Symbol;Acc:HGNC:31230]
ANKRD20A4P	#N/A	#N/A	#N/A	#N/A	#N/A	2.42155	#N/A	#N/A	#N/A	1.69551	#N/A	#N/A	3.01767	#N/A	#N/A	#N/A	#N/A	#N/A	#N/A	0.258437	#N/A	#N/A	#N/A	#N/A	#N/A	#N/A	#N/A	4	ENSG00000172014	ANKRD20A4P	transcribed_unprocessed_pseudogene	ankyrin repeat domain 20 family member A4, pseudogene [Source:HGNC Symbol;Acc:HGNC:31982]
LOXL1	#N/A	#N/A	#N/A	#N/A	#N/A	4.08724	#N/A	#N/A	#N/A	2.897	0.305308	#N/A	4.03973	#N/A	#N/A	#N/A	#N/A	#N/A	#N/A	#N/A	#N/A	#N/A	#N/A	#N/A	#N/A	#N/A	#N/A	4	ENSG00000129038	LOXL1	protein_coding	lysyl oxidase like 1 [Source:HGNC Symbol;Acc:HGNC:6665]
PDCD7	#N/A	#N/A	#N/A	#N/A	#N/A	0.619038	1.05086	0.851028	#N/A	#N/A	#N/A	#N/A	#N/A	#N/A	#N/A	#N/A	#N/A	#N/A	#N/A	7.26143	#N/A	#N/A	#N/A	#N/A	#N/A	#N/A	#N/A	4	ENSG00000090470	PDCD7	protein_coding	programmed cell death 7 [Source:HGNC Symbol;Acc:HGNC:8767]
#286089	#N/A	#N/A	#N/A	#N/A	#N/A	2.10254	#N/A	#N/A	#N/A	1.31974	#N/A	#N/A	1.88144	#N/A	#N/A	#N/A	#N/A	#N/A	#N/A	0.967047	#N/A	#N/A	#N/A	#N/A	#N/A	#N/A	#N/A	4	ENSG00000286089		lncRNA	novel transcript
ZNF527	#N/A	#N/A	#N/A	#N/A	#N/A	1.60358	#N/A	#N/A	#N/A	0.703795	#N/A	#N/A	0.692033	#N/A	#N/A	#N/A	#N/A	#N/A	#N/A	2.52049	#N/A	#N/A	#N/A	#N/A	#N/A	#N/A	#N/A	4	ENSG00000189164	ZNF527	protein_coding	zinc finger protein 527 [Source:HGNC Symbol;Acc:HGNC:29385]
ANKRD46	#N/A	#N/A	#N/A	#N/A	#N/A	0.801702	#N/A	#N/A	#N/A	1.02819	#N/A	#N/A	0.776924	#N/A	#N/A	#N/A	#N/A	#N/A	#N/A	4.58074	#N/A	#N/A	#N/A	#N/A	#N/A	#N/A	#N/A	4	ENSG00000186106	ANKRD46	protein_coding	ankyrin repeat domain 46 [Source:HGNC Symbol;Acc:HGNC:27229]
MRFAP1L1	#N/A	#N/A	#N/A	#N/A	#N/A	1.40997	#N/A	2.6259	1.42319	#N/A	#N/A	#N/A	#N/A	#N/A	#N/A	#N/A	#N/A	#N/A	#N/A	4.26504	#N/A	#N/A	#N/A	#N/A	#N/A	#N/A	#N/A	4	ENSG00000178988	MRFAP1L1	protein_coding	Morf4 family associated protein 1 like 1 [Source:HGNC Symbol;Acc:HGNC:28796]
#270571	#N/A	#N/A	#N/A	#N/A	#N/A	1.41312	#N/A	#N/A	#N/A	1.28062	#N/A	#N/A	#N/A	#N/A	#N/A	0.62236	#N/A	#N/A	#N/A	3.69717	#N/A	#N/A	#N/A	#N/A	#N/A	#N/A	#N/A	4	ENSG00000270571		lncRNA	novel transcript, antisense to TACR1
CCDC38	#N/A	#N/A	#N/A	#N/A	#N/A	2.47574	#N/A	#N/A	#N/A	1.57643	#N/A	#N/A	1.90545	#N/A	#N/A	#N/A	#N/A	#N/A	#N/A	0.388951	#N/A	#N/A	#N/A	#N/A	#N/A	#N/A	#N/A	4	ENSG00000165972	CCDC38	protein_coding	coiled-coil domain containing 38 [Source:HGNC Symbol;Acc:HGNC:26843]
ZFP2	#N/A	#N/A	#N/A	#N/A	#N/A	2.12691	#N/A	#N/A	#N/A	#N/A	0.994209	#N/A	3.33655	#N/A	#N/A	#N/A	#N/A	#N/A	#N/A	0.863641	#N/A	#N/A	#N/A	#N/A	#N/A	#N/A	#N/A	4	ENSG00000198939	ZFP2	protein_coding	ZFP2 zinc finger protein [Source:HGNC Symbol;Acc:HGNC:26138]
ASNS	#N/A	#N/A	#N/A	#N/A	#N/A	2.9432	#N/A	#N/A	#N/A	1.30147	#N/A	#N/A	2.64315	#N/A	#N/A	#N/A	#N/A	#N/A	#N/A	0.226688	#N/A	#N/A	#N/A	#N/A	#N/A	#N/A	#N/A	4	ENSG00000070669	ASNS	protein_coding	asparagine synthetase (glutamine-hydrolyzing) [Source:HGNC Symbol;Acc:HGNC:753]
ADH4	#N/A	#N/A	#N/A	#N/A	#N/A	0.114028	#N/A	#N/A	#N/A	0.400076	0.0688657	#N/A	0.275978	#N/A	#N/A	#N/A	#N/A	#N/A	#N/A	#N/A	#N/A	#N/A	#N/A	#N/A	#N/A	#N/A	#N/A	4	ENSG00000198099	ADH4	protein_coding	alcohol dehydrogenase 4 (class II), pi polypeptide [Source:HGNC Symbol;Acc:HGNC:252]
AARSD1	#N/A	#N/A	#N/A	#N/A	#N/A	0.775694	#N/A	#N/A	#N/A	0.699285	#N/A	#N/A	0.662346	#N/A	#N/A	#N/A	#N/A	#N/A	#N/A	6.52722	#N/A	#N/A	#N/A	#N/A	#N/A	#N/A	#N/A	4	ENSG00000266967	AARSD1	protein_coding	alanyl-tRNA synthetase domain containing 1 [Source:HGNC Symbol;Acc:HGNC:28417]
MYO5B	#N/A	#N/A	#N/A	#N/A	#N/A	2.26465	#N/A	#N/A	#N/A	1.24954	#N/A	#N/A	3.89563	#N/A	#N/A	#N/A	#N/A	#N/A	#N/A	0.208404	#N/A	#N/A	#N/A	#N/A	#N/A	#N/A	#N/A	4	ENSG00000167306	MYO5B	protein_coding	myosin VB [Source:HGNC Symbol;Acc:HGNC:7603]
PRKACB-DT	#N/A	#N/A	#N/A	#N/A	#N/A	3.4441	#N/A	#N/A	#N/A	1.99498	0.568977	#N/A	2.74014	#N/A	#N/A	#N/A	#N/A	#N/A	#N/A	#N/A	#N/A	#N/A	#N/A	#N/A	#N/A	#N/A	#N/A	4	ENSG00000271576	PRKACB-DT	lncRNA	PRKACB divergent transcript [Source:HGNC Symbol;Acc:HGNC:55245]
C1orf50	#N/A	#N/A	#N/A	#N/A	#N/A	0.946816	#N/A	#N/A	1.50264	#N/A	0.58232	#N/A	#N/A	#N/A	#N/A	#N/A	#N/A	#N/A	#N/A	3.92908	#N/A	#N/A	#N/A	#N/A	#N/A	#N/A	#N/A	4	ENSG00000164008	C1orf50	protein_coding	chromosome 1 open reading frame 50 [Source:HGNC Symbol;Acc:HGNC:28795]
B4GALT4	#N/A	#N/A	#N/A	#N/A	#N/A	0.725987	#N/A	#N/A	1.84887	#N/A	#N/A	#N/A	0.642761	#N/A	#N/A	#N/A	#N/A	#N/A	#N/A	6.60695	#N/A	#N/A	#N/A	#N/A	#N/A	#N/A	#N/A	4	ENSG00000121578	B4GALT4	protein_coding	beta-1,4-galactosyltransferase 4 [Source:HGNC Symbol;Acc:HGNC:927]
ZNF512	#N/A	#N/A	#N/A	#N/A	#N/A	0.459461	#N/A	#N/A	#N/A	#N/A	#N/A	#N/A	0.690513	#N/A	#N/A	#N/A	#N/A	#N/A	0.68962	7.89885	#N/A	#N/A	#N/A	#N/A	#N/A	#N/A	#N/A	4	ENSG00000243943	ZNF512	protein_coding	zinc finger protein 512 [Source:HGNC Symbol;Acc:HGNC:29380]
MFSD9	#N/A	#N/A	#N/A	#N/A	#N/A	1.29866	#N/A	#N/A	#N/A	0.63942	#N/A	#N/A	0.786062	#N/A	#N/A	#N/A	#N/A	#N/A	#N/A	4.34645	#N/A	#N/A	#N/A	#N/A	#N/A	#N/A	#N/A	4	ENSG00000135953	MFSD9	protein_coding	major facilitator superfamily domain containing 9 [Source:HGNC Symbol;Acc:HGNC:28158]
GSTA4	#N/A	#N/A	#N/A	#N/A	#N/A	2.97161	#N/A	#N/A	#N/A	#N/A	0.653778	#N/A	#N/A	#N/A	#N/A	#N/A	#N/A	#N/A	#N/A	0.213041	#N/A	1.52071	#N/A	#N/A	#N/A	#N/A	#N/A	4	ENSG00000170899	GSTA4	protein_coding	glutathione S-transferase alpha 4 [Source:HGNC Symbol;Acc:HGNC:4629]
ZNF830	#N/A	#N/A	#N/A	#N/A	#N/A	0.958923	#N/A	1.28224	#N/A	0.466238	#N/A	#N/A	#N/A	#N/A	#N/A	#N/A	#N/A	#N/A	#N/A	6.30284	#N/A	#N/A	#N/A	#N/A	#N/A	#N/A	#N/A	4	ENSG00000198783	ZNF830	protein_coding	zinc finger protein 830 [Source:HGNC Symbol;Acc:HGNC:28291]
CD200	#N/A	#N/A	#N/A	#N/A	#N/A	4.20968	#N/A	#N/A	#N/A	0.951638	#N/A	#N/A	0.889048	#N/A	#N/A	#N/A	#N/A	#N/A	#N/A	#N/A	#N/A	#N/A	2.31872	#N/A	#N/A	#N/A	#N/A	4	ENSG00000091972	CD200	protein_coding	CD200 molecule [Source:HGNC Symbol;Acc:HGNC:7203]
GOPC	#N/A	#N/A	#N/A	#N/A	#N/A	0.456537	0.757786	0.791288	#N/A	#N/A	#N/A	#N/A	#N/A	#N/A	#N/A	#N/A	#N/A	#N/A	#N/A	5.9128	#N/A	#N/A	#N/A	#N/A	#N/A	#N/A	#N/A	4	ENSG00000047932	GOPC	protein_coding	golgi associated PDZ and coiled-coil motif containing [Source:HGNC Symbol;Acc:HGNC:17643]
#235872	#N/A	#N/A	#N/A	#N/A	#N/A	2.50948	#N/A	#N/A	#N/A	#N/A	#N/A	#N/A	2.34894	#N/A	#N/A	#N/A	#N/A	#N/A	0.300648	0.198817	#N/A	#N/A	#N/A	#N/A	#N/A	#N/A	#N/A	4	ENSG00000235872		lncRNA	novel transcript
FRK	#N/A	#N/A	#N/A	#N/A	#N/A	0.496553	#N/A	#N/A	#N/A	0.260216	#N/A	#N/A	0.534916	#N/A	#N/A	#N/A	#N/A	#N/A	#N/A	0.108447	#N/A	#N/A	#N/A	#N/A	#N/A	#N/A	#N/A	4	ENSG00000111816	FRK	protein_coding	fyn related Src family tyrosine kinase [Source:HGNC Symbol;Acc:HGNC:3955]
KLKB1	#N/A	#N/A	#N/A	#N/A	#N/A	1.5585	#N/A	#N/A	#N/A	#N/A	0.962048	#N/A	2.03352	#N/A	#N/A	#N/A	#N/A	#N/A	#N/A	2.17584	#N/A	#N/A	#N/A	#N/A	#N/A	#N/A	#N/A	4	ENSG00000164344	KLKB1	protein_coding	kallikrein B1 [Source:HGNC Symbol;Acc:HGNC:6371]
HDAC1	#N/A	#N/A	#N/A	#N/A	#N/A	0.453724	#N/A	#N/A	#N/A	#N/A	0.401779	#N/A	#N/A	#N/A	#N/A	#N/A	#N/A	#N/A	0.785936	4.06707	#N/A	#N/A	#N/A	#N/A	#N/A	#N/A	#N/A	4	ENSG00000116478	HDAC1	protein_coding	histone deacetylase 1 [Source:HGNC Symbol;Acc:HGNC:4852]
STRIP2	#N/A	#N/A	#N/A	#N/A	#N/A	2.69431	#N/A	#N/A	#N/A	#N/A	1.49185	#N/A	2.08522	#N/A	#N/A	#N/A	#N/A	#N/A	#N/A	#N/A	1.17313	#N/A	#N/A	#N/A	#N/A	#N/A	#N/A	4	ENSG00000128578	STRIP2	protein_coding	striatin interacting protein 2 [Source:HGNC Symbol;Acc:HGNC:22209]
#288107	#N/A	#N/A	#N/A	#N/A	#N/A	1.22638	#N/A	#N/A	#N/A	0.650218	#N/A	#N/A	1.51412	#N/A	#N/A	#N/A	#N/A	#N/A	#N/A	3.73767	#N/A	#N/A	#N/A	#N/A	#N/A	#N/A	#N/A	4	ENSG00000288107		lncRNA	novel transcript, antisense to FRG2Band SYCE1
TBCE#285053	#N/A	#N/A	#N/A	#N/A	#N/A	0.929063	#N/A	#N/A	#N/A	#N/A	#N/A	#N/A	0.682971	#N/A	#N/A	#N/A	#N/A	#N/A	0.964911	3.71689	#N/A	#N/A	#N/A	#N/A	#N/A	#N/A	#N/A	4	ENSG00000285053	TBCE	protein_coding	tubulin folding cofactor E [Source:HGNC Symbol;Acc:HGNC:11582]
C1GALT1	#N/A	#N/A	#N/A	#N/A	#N/A	0.43934	#N/A	#N/A	#N/A	#N/A	0.509384	#N/A	0.276713	#N/A	#N/A	#N/A	#N/A	#N/A	#N/A	5.65467	#N/A	#N/A	#N/A	#N/A	#N/A	#N/A	#N/A	4	ENSG00000106392	C1GALT1	protein_coding	core 1 synthase, glycoprotein-N-acetylgalactosamine 3-beta-galactosyltransferase 1 [Source:HGNC Symbol;Acc:HGNC:24337]
PRKG1	#N/A	#N/A	#N/A	#N/A	#N/A	1.71044	#N/A	#N/A	1.06609	#N/A	#N/A	#N/A	2.1716	#N/A	#N/A	#N/A	#N/A	#N/A	#N/A	0.812663	#N/A	#N/A	#N/A	#N/A	#N/A	#N/A	#N/A	4	ENSG00000185532	PRKG1	protein_coding	protein kinase cGMP-dependent 1 [Source:HGNC Symbol;Acc:HGNC:9414]
#285080	#N/A	#N/A	#N/A	#N/A	#N/A	0.531139	0.805424	#N/A	#N/A	#N/A	#N/A	#N/A	1.48439	#N/A	#N/A	#N/A	#N/A	#N/A	#N/A	5.36404	#N/A	#N/A	#N/A	#N/A	#N/A	#N/A	#N/A	4	ENSG00000285080		lncRNA	novel transcript, antisense to TMEM62
USP38-DT	#N/A	#N/A	#N/A	#N/A	#N/A	1.70248	#N/A	#N/A	#N/A	1.42022	#N/A	#N/A	1.77837	#N/A	#N/A	#N/A	#N/A	#N/A	#N/A	5.29944	#N/A	#N/A	#N/A	#N/A	#N/A	#N/A	#N/A	4	ENSG00000250326	USP38-DT	lncRNA	USP38 divergent transcript [Source:HGNC Symbol;Acc:HGNC:55554]
ZNF880	#N/A	#N/A	#N/A	#N/A	#N/A	1.4123	1.61756	#N/A	1.70094	#N/A	#N/A	#N/A	#N/A	#N/A	#N/A	#N/A	#N/A	#N/A	#N/A	4.67895	#N/A	#N/A	#N/A	#N/A	#N/A	#N/A	#N/A	4	ENSG00000221923	ZNF880	protein_coding	zinc finger protein 880 [Source:HGNC Symbol;Acc:HGNC:37249]
LYRM7	#N/A	#N/A	#N/A	#N/A	#N/A	0.702591	#N/A	#N/A	1.69455	0.380151	#N/A	#N/A	#N/A	#N/A	#N/A	#N/A	#N/A	#N/A	#N/A	4.64137	#N/A	#N/A	#N/A	#N/A	#N/A	#N/A	#N/A	4	ENSG00000186687	LYRM7	protein_coding	LYR motif containing 7 [Source:HGNC Symbol;Acc:HGNC:28072]
#287291	#N/A	#N/A	#N/A	#N/A	#N/A	1.89602	#N/A	#N/A	#N/A	#N/A	0.692889	#N/A	2.21195	#N/A	#N/A	#N/A	#N/A	#N/A	#N/A	0.408965	#N/A	#N/A	#N/A	#N/A	#N/A	#N/A	#N/A	4	ENSG00000287291		lncRNA	novel transcript
ANKRA2	#N/A	#N/A	#N/A	#N/A	#N/A	0.669715	#N/A	#N/A	#N/A	0.451258	#N/A	#N/A	0.606046	#N/A	#N/A	#N/A	#N/A	#N/A	#N/A	4.09739	#N/A	#N/A	#N/A	#N/A	#N/A	#N/A	#N/A	4	ENSG00000164331	ANKRA2	protein_coding	ankyrin repeat family A member 2 [Source:HGNC Symbol;Acc:HGNC:13208]
MCM10	#N/A	#N/A	#N/A	#N/A	#N/A	4.42794	#N/A	#N/A	#N/A	1.14977	#N/A	0.145866	1.17817	#N/A	#N/A	#N/A	#N/A	#N/A	#N/A	#N/A	#N/A	#N/A	#N/A	#N/A	#N/A	#N/A	#N/A	4	ENSG00000065328	MCM10	protein_coding	minichromosome maintenance 10 replication initiation factor [Source:HGNC Symbol;Acc:HGNC:18043]
EPS8L2	#N/A	#N/A	#N/A	#N/A	#N/A	3.60798	#N/A	#N/A	#N/A	2.11977	0.813201	#N/A	1.90724	#N/A	#N/A	#N/A	#N/A	#N/A	#N/A	#N/A	#N/A	#N/A	#N/A	#N/A	#N/A	#N/A	#N/A	4	ENSG00000177106	EPS8L2	protein_coding	EPS8 like 2 [Source:HGNC Symbol;Acc:HGNC:21296]
HINT1	#N/A	#N/A	#N/A	#N/A	#N/A	1.14288	1.22783	#N/A	#N/A	0.870524	#N/A	#N/A	#N/A	#N/A	#N/A	#N/A	#N/A	#N/A	#N/A	5.52952	#N/A	#N/A	#N/A	#N/A	#N/A	#N/A	#N/A	4	ENSG00000169567	HINT1	protein_coding	histidine triad nucleotide binding protein 1 [Source:HGNC Symbol;Acc:HGNC:4912]
LINC00467	#N/A	#N/A	#N/A	#N/A	#N/A	0.896565	1.30973	#N/A	#N/A	#N/A	0.692732	#N/A	#N/A	#N/A	#N/A	#N/A	#N/A	#N/A	#N/A	2.90054	#N/A	#N/A	#N/A	#N/A	#N/A	#N/A	#N/A	4	ENSG00000153363	LINC00467	lncRNA	long intergenic non-protein coding RNA 467 [Source:HGNC Symbol;Acc:HGNC:28227]
FAM66D	#N/A	#N/A	#N/A	#N/A	#N/A	3.06798	#N/A	#N/A	#N/A	3.22523	#N/A	#N/A	3.30384	#N/A	#N/A	#N/A	#N/A	#N/A	#N/A	0.428421	#N/A	#N/A	#N/A	#N/A	#N/A	#N/A	#N/A	4	ENSG00000255052	FAM66D	lncRNA	family with sequence similarity 66 member D [Source:HGNC Symbol;Acc:HGNC:24159]
RINT1	#N/A	#N/A	#N/A	#N/A	#N/A	0.552021	#N/A	#N/A	1.10799	#N/A	#N/A	#N/A	0.586973	#N/A	#N/A	#N/A	#N/A	#N/A	#N/A	5.08607	#N/A	#N/A	#N/A	#N/A	#N/A	#N/A	#N/A	4	ENSG00000135249	RINT1	protein_coding	RAD50 interactor 1 [Source:HGNC Symbol;Acc:HGNC:21876]
SCYL3	#N/A	#N/A	#N/A	#N/A	#N/A	0.664465	#N/A	#N/A	#N/A	#N/A	0.703039	#N/A	0.629932	#N/A	#N/A	#N/A	#N/A	#N/A	#N/A	6.72056	#N/A	#N/A	#N/A	#N/A	#N/A	#N/A	#N/A	4	ENSG00000000457	SCYL3	protein_coding	SCY1 like pseudokinase 3 [Source:HGNC Symbol;Acc:HGNC:19285]
ZNF765	#N/A	#N/A	#N/A	#N/A	#N/A	0.680866	1.903	#N/A	#N/A	#N/A	#N/A	#N/A	0.909517	#N/A	#N/A	#N/A	#N/A	#N/A	#N/A	6.48133	#N/A	#N/A	#N/A	#N/A	#N/A	#N/A	#N/A	4	ENSG00000196417	ZNF765	protein_coding	zinc finger protein 765 [Source:HGNC Symbol;Acc:HGNC:25092]
#266599	#N/A	#N/A	#N/A	#N/A	#N/A	2.31745	#N/A	#N/A	#N/A	2.06591	#N/A	#N/A	2.82864	#N/A	#N/A	#N/A	#N/A	#N/A	#N/A	0.202895	#N/A	#N/A	#N/A	#N/A	#N/A	#N/A	#N/A	4	ENSG00000266599		lncRNA	novel transcript, antisense MYO1D
MED17	#N/A	#N/A	#N/A	#N/A	#N/A	0.441105	#N/A	#N/A	0.837407	#N/A	#N/A	#N/A	0.756823	#N/A	#N/A	#N/A	#N/A	#N/A	#N/A	8.17698	#N/A	#N/A	#N/A	#N/A	#N/A	#N/A	#N/A	4	ENSG00000042429	MED17	protein_coding	mediator complex subunit 17 [Source:HGNC Symbol;Acc:HGNC:2375]
TUBE1	#N/A	#N/A	#N/A	#N/A	#N/A	1.03218	#N/A	#N/A	#N/A	1.10887	#N/A	#N/A	1.22792	#N/A	#N/A	#N/A	#N/A	#N/A	#N/A	5.14097	#N/A	#N/A	#N/A	#N/A	#N/A	#N/A	#N/A	4	ENSG00000074935	TUBE1	protein_coding	tubulin epsilon 1 [Source:HGNC Symbol;Acc:HGNC:20775]
TMEM209	#N/A	#N/A	#N/A	#N/A	#N/A	0.751151	#N/A	#N/A	#N/A	#N/A	0.49851	#N/A	0.448656	#N/A	#N/A	#N/A	#N/A	#N/A	#N/A	6.61074	#N/A	#N/A	#N/A	#N/A	#N/A	#N/A	#N/A	4	ENSG00000146842	TMEM209	protein_coding	transmembrane protein 209 [Source:HGNC Symbol;Acc:HGNC:21898]
LINC02156	#N/A	#N/A	#N/A	#N/A	#N/A	0.595275	#N/A	#N/A	#N/A	0.454568	0.0785831	#N/A	0.383286	#N/A	#N/A	#N/A	#N/A	#N/A	#N/A	#N/A	#N/A	#N/A	#N/A	#N/A	#N/A	#N/A	#N/A	4	ENSG00000257906	LINC02156	lncRNA	long intergenic non-protein coding RNA 2156 [Source:HGNC Symbol;Acc:HGNC:53017]
TGDS	#N/A	#N/A	#N/A	#N/A	#N/A	0.737086	#N/A	1.25914	#N/A	#N/A	#N/A	#N/A	0.3911	#N/A	#N/A	#N/A	#N/A	#N/A	#N/A	4.33111	#N/A	#N/A	#N/A	#N/A	#N/A	#N/A	#N/A	4	ENSG00000088451	TGDS	protein_coding	TDP-glucose 4,6-dehydratase [Source:HGNC Symbol;Acc:HGNC:20324]
ZNF8-DT	#N/A	#N/A	#N/A	#N/A	#N/A	1.0847	1.57241	#N/A	#N/A	#N/A	#N/A	#N/A	0.628845	#N/A	#N/A	#N/A	#N/A	#N/A	#N/A	3.19402	#N/A	#N/A	#N/A	#N/A	#N/A	#N/A	#N/A	4	ENSG00000268516	ZNF8-DT	lncRNA	ZNF8 divergent transcript [Source:HGNC Symbol;Acc:HGNC:55280]
S1PR1-DT	#N/A	#N/A	#N/A	#N/A	#N/A	3.07624	#N/A	#N/A	#N/A	1.12725	#N/A	#N/A	2.15688	#N/A	#N/A	#N/A	#N/A	#N/A	#N/A	0.151696	#N/A	#N/A	#N/A	#N/A	#N/A	#N/A	#N/A	4	ENSG00000225938	S1PR1-DT	lncRNA	S1PR1 divergent transcript [Source:HGNC Symbol;Acc:HGNC:55842]
LTK	#N/A	#N/A	#N/A	#N/A	#N/A	2.2623	#N/A	#N/A	#N/A	2.81017	#N/A	#N/A	3.67294	#N/A	#N/A	#N/A	#N/A	#N/A	#N/A	0.497204	#N/A	#N/A	#N/A	#N/A	#N/A	#N/A	#N/A	4	ENSG00000062524	LTK	protein_coding	leukocyte receptor tyrosine kinase [Source:HGNC Symbol;Acc:HGNC:6721]
LINC01250	#N/A	#N/A	#N/A	#N/A	#N/A	2.01821	#N/A	#N/A	#N/A	3.09353	#N/A	#N/A	3.94273	#N/A	#N/A	#N/A	#N/A	#N/A	#N/A	0.516812	#N/A	#N/A	#N/A	#N/A	#N/A	#N/A	#N/A	4	ENSG00000234423	LINC01250	lncRNA	long intergenic non-protein coding RNA 1250 [Source:HGNC Symbol;Acc:HGNC:49844]
KCNK12	#N/A	#N/A	#N/A	#N/A	#N/A	2.38111	#N/A	#N/A	#N/A	2.26255	#N/A	#N/A	3.69108	#N/A	#N/A	#N/A	#N/A	#N/A	#N/A	0.169782	#N/A	#N/A	#N/A	#N/A	#N/A	#N/A	#N/A	4	ENSG00000184261	KCNK12	protein_coding	potassium two pore domain channel subfamily K member 12 [Source:HGNC Symbol;Acc:HGNC:6274]
MYOCOS	#N/A	#N/A	#N/A	#N/A	#N/A	1.91014	#N/A	#N/A	#N/A	2.00299	#N/A	#N/A	1.75023	#N/A	#N/A	#N/A	#N/A	#N/A	#N/A	#N/A	#N/A	#N/A	#N/A	#N/A	1.06605	#N/A	#N/A	4	ENSG00000283683	MYOCOS	protein_coding	myocilin opposite strand [Source:HGNC Symbol;Acc:HGNC:53429]
DMWD	#N/A	#N/A	#N/A	#N/A	#N/A	1.67995	#N/A	#N/A	#N/A	#N/A	1.16108	#N/A	#N/A	#N/A	#N/A	#N/A	#N/A	1.2244	#N/A	3.44293	#N/A	#N/A	#N/A	#N/A	#N/A	#N/A	#N/A	4	ENSG00000185800	DMWD	protein_coding	DM1 locus, WD repeat containing [Source:HGNC Symbol;Acc:HGNC:2936]
BMS1	#N/A	#N/A	#N/A	#N/A	#N/A	0.594808	0.869542	#N/A	#N/A	0.4338	#N/A	#N/A	#N/A	#N/A	#N/A	#N/A	#N/A	#N/A	#N/A	7.50507	#N/A	#N/A	#N/A	#N/A	#N/A	#N/A	#N/A	4	ENSG00000165733	BMS1	protein_coding	BMS1 ribosome biogenesis factor [Source:HGNC Symbol;Acc:HGNC:23505]
GPLD1	#N/A	#N/A	#N/A	#N/A	#N/A	1.62639	#N/A	#N/A	#N/A	1.78276	#N/A	#N/A	3.07382	#N/A	#N/A	#N/A	#N/A	#N/A	#N/A	2.80466	#N/A	#N/A	#N/A	#N/A	#N/A	#N/A	#N/A	4	ENSG00000112293	GPLD1	protein_coding	glycosylphosphatidylinositol specific phospholipase D1 [Source:HGNC Symbol;Acc:HGNC:4459]
ENPP4	#N/A	#N/A	#N/A	#N/A	#N/A	2.66689	3.57032	#N/A	1.64973	#N/A	#N/A	#N/A	#N/A	#N/A	#N/A	#N/A	#N/A	#N/A	#N/A	2.68097	#N/A	#N/A	#N/A	#N/A	#N/A	#N/A	#N/A	4	ENSG00000001561	ENPP4	protein_coding	ectonucleotide pyrophosphatase/phosphodiesterase 4 [Source:HGNC Symbol;Acc:HGNC:3359]
COQ3	#N/A	#N/A	#N/A	#N/A	#N/A	1.47696	0.884511	#N/A	#N/A	#N/A	#N/A	#N/A	1.05604	#N/A	#N/A	#N/A	#N/A	#N/A	#N/A	2.0715	#N/A	#N/A	#N/A	#N/A	#N/A	#N/A	#N/A	4	ENSG00000132423	COQ3	protein_coding	coenzyme Q3, methyltransferase [Source:HGNC Symbol;Acc:HGNC:18175]
STOX1	#N/A	#N/A	#N/A	#N/A	#N/A	0.273696	#N/A	#N/A	#N/A	0.169963	0.340432	#N/A	0.148355	#N/A	#N/A	#N/A	#N/A	#N/A	#N/A	#N/A	#N/A	#N/A	#N/A	#N/A	#N/A	#N/A	#N/A	4	ENSG00000165730	STOX1	protein_coding	storkhead box 1 [Source:HGNC Symbol;Acc:HGNC:23508]
CEACAM1	#N/A	#N/A	#N/A	#N/A	#N/A	1.30225	#N/A	#N/A	#N/A	#N/A	#N/A	#N/A	1.77261	#N/A	#N/A	#N/A	#N/A	#N/A	#N/A	3.03046	#N/A	#N/A	#N/A	#N/A	1.10871	#N/A	#N/A	4	ENSG00000079385	CEACAM1	protein_coding	CEA cell adhesion molecule 1 [Source:HGNC Symbol;Acc:HGNC:1814]
NPHP1	#N/A	#N/A	#N/A	#N/A	#N/A	3.24641	#N/A	#N/A	#N/A	1.25477	#N/A	#N/A	3.19604	#N/A	#N/A	#N/A	#N/A	#N/A	#N/A	#N/A	#N/A	0.6347	#N/A	#N/A	#N/A	#N/A	#N/A	4	ENSG00000144061	NPHP1	protein_coding	nephrocystin 1 [Source:HGNC Symbol;Acc:HGNC:7905]
SLC16A11	#N/A	#N/A	#N/A	#N/A	#N/A	3.55134	#N/A	#N/A	#N/A	4.08431	#N/A	#N/A	3.27481	#N/A	#N/A	#N/A	#N/A	#N/A	#N/A	0.175097	#N/A	#N/A	#N/A	#N/A	#N/A	#N/A	#N/A	4	ENSG00000174326	SLC16A11	protein_coding	solute carrier family 16 member 11 [Source:HGNC Symbol;Acc:HGNC:23093]
ZNF195	#N/A	#N/A	#N/A	#N/A	#N/A	0.659945	#N/A	#N/A	#N/A	0.776045	#N/A	#N/A	0.495393	#N/A	#N/A	#N/A	#N/A	#N/A	#N/A	6.37652	#N/A	#N/A	#N/A	#N/A	#N/A	#N/A	#N/A	4	ENSG00000005801	ZNF195	protein_coding	zinc finger protein 195 [Source:HGNC Symbol;Acc:HGNC:12986]
SLC25A23	#N/A	#N/A	#N/A	#N/A	#N/A	1.57573	#N/A	#N/A	#N/A	1.65655	#N/A	#N/A	2.08687	#N/A	#N/A	#N/A	#N/A	#N/A	#N/A	1.08069	#N/A	#N/A	#N/A	#N/A	#N/A	#N/A	#N/A	4	ENSG00000125648	SLC25A23	protein_coding	solute carrier family 25 member 23 [Source:HGNC Symbol;Acc:HGNC:19375]
USP54	#N/A	#N/A	#N/A	#N/A	#N/A	0.777925	#N/A	#N/A	#N/A	0.630533	#N/A	#N/A	1.70282	#N/A	#N/A	#N/A	#N/A	#N/A	#N/A	6.26614	#N/A	#N/A	#N/A	#N/A	#N/A	#N/A	#N/A	4	ENSG00000166348	USP54	protein_coding	ubiquitin specific peptidase 54 [Source:HGNC Symbol;Acc:HGNC:23513]
CARNMT1	#N/A	#N/A	#N/A	#N/A	#N/A	0.806414	1.15797	#N/A	#N/A	#N/A	#N/A	#N/A	0.488324	#N/A	#N/A	#N/A	#N/A	#N/A	#N/A	7.24841	#N/A	#N/A	#N/A	#N/A	#N/A	#N/A	#N/A	4	ENSG00000156017	CARNMT1	protein_coding	carnosine N-methyltransferase 1 [Source:HGNC Symbol;Acc:HGNC:23435]
MDC1-AS1#224328	#N/A	#N/A	#N/A	#N/A	#N/A	1.6851	#N/A	#N/A	#N/A	1.09509	#N/A	#N/A	2.8043	#N/A	#N/A	#N/A	#N/A	#N/A	#N/A	0.823497	#N/A	#N/A	#N/A	#N/A	#N/A	#N/A	#N/A	4	ENSG00000224328	MDC1-AS1	lncRNA	MDC1 antisense RNA 1 [Source:HGNC Symbol;Acc:HGNC:39764]
NSUN5	#N/A	#N/A	#N/A	#N/A	#N/A	0.679395	1.62923	#N/A	#N/A	0.497797	#N/A	#N/A	#N/A	#N/A	#N/A	#N/A	#N/A	#N/A	#N/A	6.35504	#N/A	#N/A	#N/A	#N/A	#N/A	#N/A	#N/A	4	ENSG00000130305	NSUN5	protein_coding	NOP2/Sun RNA methyltransferase 5 [Source:HGNC Symbol;Acc:HGNC:16385]
#258170	#N/A	#N/A	#N/A	#N/A	#N/A	2.36797	#N/A	#N/A	#N/A	0.727548	#N/A	#N/A	1.12527	#N/A	#N/A	#N/A	#N/A	#N/A	#N/A	#N/A	#N/A	#N/A	#N/A	#N/A	1.0118	#N/A	#N/A	4	ENSG00000258170		lncRNA	novel transcript
#241449	#N/A	#N/A	#N/A	#N/A	#N/A	2.00195	#N/A	#N/A	#N/A	1.69097	#N/A	#N/A	3.23992	#N/A	#N/A	#N/A	#N/A	#N/A	#N/A	#N/A	#N/A	#N/A	#N/A	#N/A	#N/A	0.150495	#N/A	4	ENSG00000241449		lncRNA	novel transcript
#285642	#N/A	#N/A	#N/A	#N/A	#N/A	1.77265	#N/A	#N/A	#N/A	1.66423	#N/A	#N/A	2.55214	#N/A	#N/A	#N/A	#N/A	#N/A	#N/A	0.580323	#N/A	#N/A	#N/A	#N/A	#N/A	#N/A	#N/A	4	ENSG00000285642		lncRNA	novel transcript
OR3A2	#N/A	#N/A	#N/A	#N/A	#N/A	1.41609	1.65185	#N/A	#N/A	#N/A	#N/A	#N/A	1.423	#N/A	#N/A	#N/A	#N/A	#N/A	#N/A	2.96548	#N/A	#N/A	#N/A	#N/A	#N/A	#N/A	#N/A	4	ENSG00000221882	OR3A2	protein_coding	olfactory receptor family 3 subfamily A member 2 [Source:HGNC Symbol;Acc:HGNC:8283]
OGFOD1	#N/A	#N/A	#N/A	#N/A	#N/A	0.792627	1.89291	#N/A	#N/A	0.670672	#N/A	#N/A	#N/A	#N/A	#N/A	#N/A	#N/A	#N/A	#N/A	5.7012	#N/A	#N/A	#N/A	#N/A	#N/A	#N/A	#N/A	4	ENSG00000087263	OGFOD1	protein_coding	2-oxoglutarate and iron dependent oxygenase domain containing 1 [Source:HGNC Symbol;Acc:HGNC:25585]
SMC6	#N/A	#N/A	#N/A	#N/A	#N/A	0.437234	#N/A	#N/A	#N/A	#N/A	0.409717	#N/A	0.526982	#N/A	#N/A	#N/A	#N/A	#N/A	#N/A	8.22022	#N/A	#N/A	#N/A	#N/A	#N/A	#N/A	#N/A	4	ENSG00000163029	SMC6	protein_coding	structural maintenance of chromosomes 6 [Source:HGNC Symbol;Acc:HGNC:20466]
#256237	#N/A	#N/A	#N/A	#N/A	#N/A	2.84175	#N/A	#N/A	#N/A	#N/A	#N/A	#N/A	0.641834	#N/A	#N/A	#N/A	#N/A	#N/A	#N/A	#N/A	#N/A	#N/A	#N/A	1.33828	0.753403	#N/A	#N/A	4	ENSG00000256237		lncRNA	novel transcript
SLC14A2	#N/A	#N/A	#N/A	#N/A	#N/A	2.06216	#N/A	#N/A	#N/A	1.93724	2.61341	#N/A	#N/A	#N/A	#N/A	#N/A	#N/A	#N/A	#N/A	0.376553	#N/A	#N/A	#N/A	#N/A	#N/A	#N/A	#N/A	4	ENSG00000132874	SLC14A2	protein_coding	solute carrier family 14 member 2 [Source:HGNC Symbol;Acc:HGNC:10919]
ZNF28	#N/A	#N/A	#N/A	#N/A	#N/A	0.86329	1.12342	#N/A	#N/A	#N/A	#N/A	#N/A	0.590145	#N/A	#N/A	#N/A	#N/A	#N/A	#N/A	5.59993	#N/A	#N/A	#N/A	#N/A	#N/A	#N/A	#N/A	4	ENSG00000198538	ZNF28	protein_coding	zinc finger protein 28 [Source:HGNC Symbol;Acc:HGNC:13073]
REST	#N/A	#N/A	#N/A	#N/A	#N/A	0.495549	0.675983	#N/A	0.939436	#N/A	#N/A	#N/A	#N/A	#N/A	#N/A	#N/A	#N/A	#N/A	#N/A	5.03911	#N/A	#N/A	#N/A	#N/A	#N/A	#N/A	#N/A	4	ENSG00000084093	REST	protein_coding	RE1 silencing transcription factor [Source:HGNC Symbol;Acc:HGNC:9966]
SAMD9	#N/A	#N/A	#N/A	#N/A	#N/A	0.851979	#N/A	0.866124	#N/A	#N/A	#N/A	#N/A	#N/A	#N/A	#N/A	#N/A	#N/A	0.689002	#N/A	5.08092	#N/A	#N/A	#N/A	#N/A	#N/A	#N/A	#N/A	4	ENSG00000205413	SAMD9	protein_coding	sterile alpha motif domain containing 9 [Source:HGNC Symbol;Acc:HGNC:1348]
ZNF790-AS1	#N/A	#N/A	#N/A	#N/A	#N/A	0.881022	#N/A	#N/A	#N/A	0.533124	#N/A	#N/A	1.13778	#N/A	#N/A	#N/A	#N/A	#N/A	#N/A	3.55723	#N/A	#N/A	#N/A	#N/A	#N/A	#N/A	#N/A	4	ENSG00000267254	ZNF790-AS1	lncRNA	ZNF790 antisense RNA 1 [Source:HGNC Symbol;Acc:HGNC:27617]
#213981	#N/A	#N/A	#N/A	#N/A	#N/A	0.404971	#N/A	#N/A	#N/A	#N/A	0.0791502	#N/A	0.287943	#N/A	#N/A	#N/A	#N/A	#N/A	#N/A	#N/A	1.18738	#N/A	#N/A	#N/A	#N/A	#N/A	#N/A	4	ENSG00000213981		lncRNA	novel transcript, antisense to MYO3B
SNHG12	#N/A	#N/A	#N/A	#N/A	#N/A	0.918271	#N/A	#N/A	#N/A	0.623538	#N/A	#N/A	0.679167	#N/A	#N/A	#N/A	#N/A	#N/A	#N/A	6.18838	#N/A	#N/A	#N/A	#N/A	#N/A	#N/A	#N/A	4	ENSG00000197989	SNHG12	lncRNA	small nucleolar RNA host gene 12 [Source:HGNC Symbol;Acc:HGNC:30062]
DZANK1	#N/A	#N/A	#N/A	#N/A	#N/A	0.877116	#N/A	#N/A	1.48918	#N/A	#N/A	#N/A	0.766758	#N/A	#N/A	#N/A	#N/A	#N/A	#N/A	5.06766	#N/A	#N/A	#N/A	#N/A	#N/A	#N/A	#N/A	4	ENSG00000089091	DZANK1	protein_coding	double zinc ribbon and ankyrin repeat domains 1 [Source:HGNC Symbol;Acc:HGNC:15858]
#267053	#N/A	#N/A	#N/A	#N/A	#N/A	1.86518	#N/A	#N/A	#N/A	1.58609	#N/A	#N/A	3.54415	#N/A	#N/A	#N/A	#N/A	#N/A	#N/A	0.621008	#N/A	#N/A	#N/A	#N/A	#N/A	#N/A	#N/A	4	ENSG00000267053		lncRNA	novel transcript
KIF20B	#N/A	#N/A	#N/A	#N/A	#N/A	0.758605	0.879178	#N/A	#N/A	#N/A	#N/A	#N/A	0.339675	#N/A	#N/A	#N/A	#N/A	#N/A	#N/A	7.14539	#N/A	#N/A	#N/A	#N/A	#N/A	#N/A	#N/A	4	ENSG00000138182	KIF20B	protein_coding	kinesin family member 20B [Source:HGNC Symbol;Acc:HGNC:7212]
VPS33A	#N/A	#N/A	#N/A	#N/A	#N/A	0.446861	#N/A	#N/A	#N/A	#N/A	0.398429	#N/A	#N/A	#N/A	#N/A	#N/A	#N/A	#N/A	0.600096	4.6981	#N/A	#N/A	#N/A	#N/A	#N/A	#N/A	#N/A	4	ENSG00000139719	VPS33A	protein_coding	VPS33A core subunit of CORVET and HOPS complexes [Source:HGNC Symbol;Acc:HGNC:18179]
PPM1K-DT	#N/A	#N/A	#N/A	#N/A	#N/A	2.08159	#N/A	#N/A	#N/A	1.86986	#N/A	#N/A	2.90741	#N/A	#N/A	#N/A	#N/A	#N/A	#N/A	0.247951	#N/A	#N/A	#N/A	#N/A	#N/A	#N/A	#N/A	4	ENSG00000246375	PPM1K-DT	lncRNA	PPM1K divergent transcript [Source:HGNC Symbol;Acc:HGNC:54093]
TMEM134	#N/A	#N/A	#N/A	#N/A	#N/A	0.857861	#N/A	1.45789	#N/A	#N/A	0.596593	#N/A	#N/A	#N/A	#N/A	#N/A	#N/A	#N/A	#N/A	5.78448	#N/A	#N/A	#N/A	#N/A	#N/A	#N/A	#N/A	4	ENSG00000172663	TMEM134	protein_coding	transmembrane protein 134 [Source:HGNC Symbol;Acc:HGNC:26142]
CACNB2	#N/A	#N/A	#N/A	#N/A	#N/A	1.03261	#N/A	#N/A	#N/A	#N/A	0.614366	#N/A	1.76525	#N/A	#N/A	#N/A	#N/A	#N/A	#N/A	6.42861	#N/A	#N/A	#N/A	#N/A	#N/A	#N/A	#N/A	4	ENSG00000165995	CACNB2	protein_coding	calcium voltage-gated channel auxiliary subunit beta 2 [Source:HGNC Symbol;Acc:HGNC:1402]
#287621	#N/A	#N/A	#N/A	#N/A	#N/A	1.65964	#N/A	#N/A	#N/A	1.53231	#N/A	#N/A	3.28226	#N/A	#N/A	#N/A	#N/A	#N/A	#N/A	4.41296	#N/A	#N/A	#N/A	#N/A	#N/A	#N/A	#N/A	4	ENSG00000287621		lncRNA	novel transcript
CTHRC1	#N/A	#N/A	#N/A	#N/A	#N/A	1.60048	#N/A	#N/A	#N/A	#N/A	#N/A	#N/A	2.68735	#N/A	#N/A	#N/A	#N/A	#N/A	#N/A	0.941994	#N/A	#N/A	#N/A	#N/A	1.13543	#N/A	#N/A	4	ENSG00000164932	CTHRC1	protein_coding	collagen triple helix repeat containing 1 [Source:HGNC Symbol;Acc:HGNC:18831]
RRP15	#N/A	#N/A	#N/A	#N/A	#N/A	0.521309	#N/A	#N/A	#N/A	0.538424	#N/A	#N/A	0.415935	#N/A	#N/A	#N/A	#N/A	#N/A	#N/A	7.19819	#N/A	#N/A	#N/A	#N/A	#N/A	#N/A	#N/A	4	ENSG00000067533	RRP15	protein_coding	ribosomal RNA processing 15 homolog [Source:HGNC Symbol;Acc:HGNC:24255]
FZD6	#N/A	#N/A	#N/A	#N/A	#N/A	1.88858	#N/A	#N/A	#N/A	0.949387	#N/A	#N/A	3.14584	#N/A	#N/A	#N/A	#N/A	#N/A	#N/A	0.49335	#N/A	#N/A	#N/A	#N/A	#N/A	#N/A	#N/A	4	ENSG00000164930	FZD6	protein_coding	frizzled class receptor 6 [Source:HGNC Symbol;Acc:HGNC:4044]
SIRT5	#N/A	#N/A	#N/A	#N/A	#N/A	0.600039	#N/A	1.16911	#N/A	#N/A	#N/A	#N/A	0.532815	#N/A	#N/A	#N/A	#N/A	#N/A	#N/A	4.69119	#N/A	#N/A	#N/A	#N/A	#N/A	#N/A	#N/A	4	ENSG00000124523	SIRT5	protein_coding	sirtuin 5 [Source:HGNC Symbol;Acc:HGNC:14933]
GRPEL2	#N/A	#N/A	#N/A	#N/A	#N/A	1.75699	#N/A	0.621226	#N/A	#N/A	#N/A	#N/A	1.1624	#N/A	#N/A	#N/A	#N/A	#N/A	#N/A	3.16127	#N/A	#N/A	#N/A	#N/A	#N/A	#N/A	#N/A	4	ENSG00000164284	GRPEL2	protein_coding	GrpE like 2, mitochondrial [Source:HGNC Symbol;Acc:HGNC:21060]
ZNF157	#N/A	#N/A	#N/A	#N/A	#N/A	2.22091	#N/A	#N/A	#N/A	1.74726	#N/A	#N/A	2.41757	#N/A	#N/A	#N/A	#N/A	#N/A	0.156827	#N/A	#N/A	#N/A	#N/A	#N/A	#N/A	#N/A	#N/A	4	ENSG00000147117	ZNF157	protein_coding	zinc finger protein 157 [Source:HGNC Symbol;Acc:HGNC:12942]
LINC01618	#N/A	#N/A	#N/A	#N/A	#N/A	1.75996	#N/A	#N/A	#N/A	1.91994	#N/A	#N/A	1.96253	#N/A	#N/A	#N/A	#N/A	#N/A	#N/A	0.690345	#N/A	#N/A	#N/A	#N/A	#N/A	#N/A	#N/A	4	ENSG00000250302	LINC01618	lncRNA	long intergenic non-protein coding RNA 1618 [Source:HGNC Symbol;Acc:HGNC:27195]
PRPF4B	#N/A	#N/A	#N/A	#N/A	#N/A	0.256811	#N/A	#N/A	0.49433	#N/A	#N/A	#N/A	0.412759	#N/A	#N/A	#N/A	#N/A	#N/A	#N/A	7.16697	#N/A	#N/A	#N/A	#N/A	#N/A	#N/A	#N/A	4	ENSG00000112739	PRPF4B	protein_coding	pre-mRNA processing factor 4B [Source:HGNC Symbol;Acc:HGNC:17346]
RALGPS1	#N/A	#N/A	#N/A	#N/A	#N/A	0.520288	#N/A	#N/A	#N/A	#N/A	0.784911	#N/A	0.712702	#N/A	#N/A	#N/A	#N/A	#N/A	#N/A	7.15588	#N/A	#N/A	#N/A	#N/A	#N/A	#N/A	#N/A	4	ENSG00000136828	RALGPS1	protein_coding	Ral GEF with PH domain and SH3 binding motif 1 [Source:HGNC Symbol;Acc:HGNC:16851]
WDR35	#N/A	#N/A	#N/A	#N/A	#N/A	0.968215	#N/A	#N/A	#N/A	1.12628	#N/A	#N/A	1.48137	#N/A	#N/A	#N/A	#N/A	#N/A	#N/A	3.30281	#N/A	#N/A	#N/A	#N/A	#N/A	#N/A	#N/A	4	ENSG00000118965	WDR35	protein_coding	WD repeat domain 35 [Source:HGNC Symbol;Acc:HGNC:29250]
#226647	#N/A	#N/A	#N/A	#N/A	#N/A	0.685582	#N/A	#N/A	#N/A	#N/A	#N/A	#N/A	1.98754	#N/A	#N/A	#N/A	#N/A	#N/A	#N/A	6.72386	#N/A	#N/A	#N/A	#N/A	0.623181	#N/A	#N/A	4	ENSG00000226647		lncRNA	novel transcript
DNAJC19	#N/A	#N/A	#N/A	#N/A	#N/A	1.83782	1.23099	#N/A	2.5617	#N/A	#N/A	#N/A	#N/A	#N/A	#N/A	#N/A	#N/A	#N/A	#N/A	4.96046	#N/A	#N/A	#N/A	#N/A	#N/A	#N/A	#N/A	4	ENSG00000205981	DNAJC19	protein_coding	DnaJ heat shock protein family (Hsp40) member C19 [Source:HGNC Symbol;Acc:HGNC:30528]
DDX11	#N/A	#N/A	#N/A	#N/A	#N/A	0.945886	#N/A	#N/A	#N/A	#N/A	0.89056	#N/A	1.03428	#N/A	#N/A	#N/A	#N/A	#N/A	#N/A	2.94114	#N/A	#N/A	#N/A	#N/A	#N/A	#N/A	#N/A	4	ENSG00000013573	DDX11	protein_coding	DEAD/H-box helicase 11 [Source:HGNC Symbol;Acc:HGNC:2736]
TYW5	#N/A	#N/A	#N/A	#N/A	#N/A	0.471481	#N/A	#N/A	#N/A	#N/A	#N/A	#N/A	0.69997	#N/A	#N/A	#N/A	#N/A	#N/A	#N/A	3.69463	#N/A	#N/A	#N/A	#N/A	0.354688	#N/A	#N/A	4	ENSG00000162971	TYW5	protein_coding	tRNA-yW synthesizing protein 5 [Source:HGNC Symbol;Acc:HGNC:26754]
#287284	#N/A	#N/A	#N/A	#N/A	#N/A	2.51677	#N/A	#N/A	#N/A	2.13202	#N/A	#N/A	2.68492	#N/A	#N/A	#N/A	#N/A	#N/A	#N/A	0.149893	#N/A	#N/A	#N/A	#N/A	#N/A	#N/A	#N/A	4	ENSG00000287284		lncRNA	novel transcript
#259351	#N/A	#N/A	#N/A	#N/A	#N/A	3.30111	#N/A	#N/A	#N/A	2.53041	#N/A	#N/A	3.31477	#N/A	#N/A	#N/A	#N/A	#N/A	#N/A	#N/A	1.65998	#N/A	#N/A	#N/A	#N/A	#N/A	#N/A	4	ENSG00000259351		lncRNA	novel transcript, antisense to DAPK2
SMARCAL1	#N/A	#N/A	#N/A	#N/A	#N/A	0.415056	#N/A	#N/A	#N/A	0.265469	#N/A	#N/A	0.675498	#N/A	#N/A	#N/A	#N/A	#N/A	#N/A	4.82338	#N/A	#N/A	#N/A	#N/A	#N/A	#N/A	#N/A	4	ENSG00000138375	SMARCAL1	protein_coding	SWI/SNF related, matrix associated, actin dependent regulator of chromatin, subfamily a like 1 [Source:HGNC Symbol;Acc:HGNC:11102]
C8orf33	#N/A	#N/A	#N/A	#N/A	#N/A	0.700044	#N/A	#N/A	#N/A	0.400314	#N/A	#N/A	#N/A	#N/A	#N/A	#N/A	#N/A	#N/A	#N/A	6.95866	#N/A	#N/A	0.297929	#N/A	#N/A	#N/A	#N/A	4	ENSG00000182307	C8orf33	protein_coding	chromosome 8 open reading frame 33 [Source:HGNC Symbol;Acc:HGNC:26104]
C6orf201	#N/A	#N/A	#N/A	#N/A	#N/A	1.74123	#N/A	#N/A	#N/A	1.15638	#N/A	#N/A	2.49111	#N/A	#N/A	#N/A	#N/A	#N/A	#N/A	0.491908	#N/A	#N/A	#N/A	#N/A	#N/A	#N/A	#N/A	4	ENSG00000185689	C6orf201	transcribed_unitary_pseudogene	chromosome 6 open reading frame 201 [Source:HGNC Symbol;Acc:HGNC:21620]
ZBTB20-AS2	#N/A	#N/A	#N/A	#N/A	#N/A	1.15315	1.44864	#N/A	#N/A	#N/A	#N/A	#N/A	2.41164	#N/A	#N/A	#N/A	#N/A	#N/A	#N/A	4.50321	#N/A	#N/A	#N/A	#N/A	#N/A	#N/A	#N/A	4	ENSG00000241295	ZBTB20-AS2	lncRNA	ZBTB20 antisense RNA 2 [Source:HGNC Symbol;Acc:HGNC:42421]
CLPP	#N/A	#N/A	#N/A	#N/A	#N/A	0.814673	#N/A	#N/A	#N/A	0.660003	0.866137	#N/A	#N/A	#N/A	#N/A	#N/A	#N/A	#N/A	#N/A	3.47493	#N/A	#N/A	#N/A	#N/A	#N/A	#N/A	#N/A	4	ENSG00000125656	CLPP	protein_coding	caseinolytic mitochondrial matrix peptidase proteolytic subunit [Source:HGNC Symbol;Acc:HGNC:2084]
ARHGAP44	#N/A	#N/A	#N/A	#N/A	#N/A	1.69646	#N/A	#N/A	#N/A	#N/A	#N/A	#N/A	2.42459	#N/A	#N/A	#N/A	#N/A	#N/A	#N/A	0.409265	#N/A	#N/A	#N/A	#N/A	1.53076	#N/A	#N/A	4	ENSG00000006740	ARHGAP44	protein_coding	Rho GTPase activating protein 44 [Source:HGNC Symbol;Acc:HGNC:29096]
BAIAP3	#N/A	#N/A	#N/A	#N/A	#N/A	2.62772	#N/A	#N/A	#N/A	1.18777	0.337691	#N/A	1.14854	#N/A	#N/A	#N/A	#N/A	#N/A	#N/A	#N/A	#N/A	#N/A	#N/A	#N/A	#N/A	#N/A	#N/A	4	ENSG00000007516	BAIAP3	protein_coding	BAI1 associated protein 3 [Source:HGNC Symbol;Acc:HGNC:948]
TOX-DT	#N/A	#N/A	#N/A	#N/A	#N/A	0.996915	#N/A	#N/A	#N/A	0.383991	#N/A	#N/A	0.477279	#N/A	#N/A	#N/A	#N/A	#N/A	#N/A	#N/A	0.870116	#N/A	#N/A	#N/A	#N/A	#N/A	#N/A	4	ENSG00000167912	TOX-DT	lncRNA	TOX divergent transcript [Source:HGNC Symbol;Acc:HGNC:55935]
BMI1	#N/A	#N/A	#N/A	#N/A	#N/A	0.818093	#N/A	#N/A	#N/A	0.502706	1.48364	#N/A	#N/A	#N/A	#N/A	#N/A	#N/A	#N/A	#N/A	4.86723	#N/A	#N/A	#N/A	#N/A	#N/A	#N/A	#N/A	4	ENSG00000168283	BMI1	protein_coding	BMI1 proto-oncogene, polycomb ring finger [Source:HGNC Symbol;Acc:HGNC:1066]
SLC25A17	#N/A	#N/A	#N/A	#N/A	#N/A	0.483063	#N/A	#N/A	#N/A	0.317746	#N/A	#N/A	0.728831	#N/A	#N/A	#N/A	#N/A	#N/A	#N/A	5.11418	#N/A	#N/A	#N/A	#N/A	#N/A	#N/A	#N/A	4	ENSG00000100372	SLC25A17	protein_coding	solute carrier family 25 member 17 [Source:HGNC Symbol;Acc:HGNC:10987]
CAD	#N/A	#N/A	#N/A	#N/A	#N/A	0.815553	#N/A	#N/A	#N/A	0.595539	#N/A	#N/A	0.850019	#N/A	#N/A	#N/A	#N/A	#N/A	#N/A	5.14927	#N/A	#N/A	#N/A	#N/A	#N/A	#N/A	#N/A	4	ENSG00000084774	CAD	protein_coding	carbamoyl-phosphate synthetase 2, aspartate transcarbamylase, and dihydroorotase [Source:HGNC Symbol;Acc:HGNC:1424]
OR2L5	#N/A	#N/A	#N/A	#N/A	#N/A	0.12819	#N/A	#N/A	#N/A	#N/A	#N/A	#N/A	0.240647	#N/A	#N/A	#N/A	#N/A	#N/A	#N/A	#N/A	#N/A	0.0875223	0.588776	#N/A	#N/A	#N/A	#N/A	4	ENSG00000197454	OR2L5	protein_coding	olfactory receptor family 2 subfamily L member 5 [Source:HGNC Symbol;Acc:HGNC:15011]
KLHL11	#N/A	#N/A	#N/A	#N/A	#N/A	1.12632	1.19145	#N/A	#N/A	#N/A	#N/A	#N/A	1.82814	#N/A	#N/A	#N/A	#N/A	#N/A	#N/A	4.85403	#N/A	#N/A	#N/A	#N/A	#N/A	#N/A	#N/A	4	ENSG00000178502	KLHL11	protein_coding	kelch like family member 11 [Source:HGNC Symbol;Acc:HGNC:19008]
ADGRB2	#N/A	#N/A	#N/A	#N/A	#N/A	0.69749	#N/A	#N/A	#N/A	0.383691	0.0870285	#N/A	0.446496	#N/A	#N/A	#N/A	#N/A	#N/A	#N/A	#N/A	#N/A	#N/A	#N/A	#N/A	#N/A	#N/A	#N/A	4	ENSG00000121753	ADGRB2	protein_coding	adhesion G protein-coupled receptor B2 [Source:HGNC Symbol;Acc:HGNC:944]
CCDC28A	#N/A	#N/A	#N/A	#N/A	#N/A	0.52286	#N/A	#N/A	1.01103	#N/A	0.515638	#N/A	#N/A	#N/A	#N/A	#N/A	#N/A	#N/A	#N/A	7.03077	#N/A	#N/A	#N/A	#N/A	#N/A	#N/A	#N/A	4	ENSG00000024862	CCDC28A	protein_coding	coiled-coil domain containing 28A [Source:HGNC Symbol;Acc:HGNC:21098]
TMEM161A	#N/A	#N/A	#N/A	#N/A	#N/A	0.791833	#N/A	#N/A	1.97606	0.71334	#N/A	#N/A	#N/A	#N/A	#N/A	#N/A	#N/A	#N/A	#N/A	5.23728	#N/A	#N/A	#N/A	#N/A	#N/A	#N/A	#N/A	4	ENSG00000064545	TMEM161A	protein_coding	transmembrane protein 161A [Source:HGNC Symbol;Acc:HGNC:26020]
C5orf22	#N/A	#N/A	#N/A	#N/A	#N/A	0.633462	#N/A	2.2406	#N/A	#N/A	0.552501	#N/A	#N/A	#N/A	#N/A	#N/A	#N/A	#N/A	#N/A	5.94522	#N/A	#N/A	#N/A	#N/A	#N/A	#N/A	#N/A	4	ENSG00000082213	C5orf22	protein_coding	chromosome 5 open reading frame 22 [Source:HGNC Symbol;Acc:HGNC:25639]
FGF14	#N/A	#N/A	#N/A	#N/A	#N/A	0.898489	#N/A	#N/A	#N/A	#N/A	#N/A	0.0967621	0.580304	#N/A	#N/A	#N/A	#N/A	#N/A	#N/A	0.0998583	#N/A	#N/A	#N/A	#N/A	#N/A	#N/A	#N/A	4	ENSG00000102466	FGF14	protein_coding	fibroblast growth factor 14 [Source:HGNC Symbol;Acc:HGNC:3671]
TBCB	#N/A	#N/A	#N/A	#N/A	#N/A	0.553823	1.0477	#N/A	#N/A	#N/A	#N/A	#N/A	#N/A	#N/A	#N/A	#N/A	#N/A	#N/A	1.50522	2.36616	#N/A	#N/A	#N/A	#N/A	#N/A	#N/A	#N/A	4	ENSG00000105254	TBCB	protein_coding	tubulin folding cofactor B [Source:HGNC Symbol;Acc:HGNC:1989]
#285608	#N/A	#N/A	#N/A	#N/A	#N/A	1.6795	#N/A	#N/A	#N/A	1.1998	#N/A	#N/A	2.10236	#N/A	#N/A	#N/A	#N/A	#N/A	#N/A	0.304875	#N/A	#N/A	#N/A	#N/A	#N/A	#N/A	#N/A	4	ENSG00000285608		lncRNA	novel transcript, antisense to ARHGAP5
DUSP14#276023	#N/A	#N/A	#N/A	#N/A	#N/A	1.60273	#N/A	#N/A	#N/A	3.40348	#N/A	#N/A	1.66788	#N/A	#N/A	#N/A	#N/A	#N/A	#N/A	1.12122	#N/A	#N/A	#N/A	#N/A	#N/A	#N/A	#N/A	4	ENSG00000276023	DUSP14	protein_coding	dual specificity phosphatase 14 [Source:HGNC Symbol;Acc:HGNC:17007]
LINC00377	#N/A	#N/A	#N/A	#N/A	#N/A	0.935692	#N/A	#N/A	#N/A	0.372966	#N/A	#N/A	0.509181	#N/A	#N/A	#N/A	#N/A	#N/A	#N/A	#N/A	2.31358	#N/A	#N/A	#N/A	#N/A	#N/A	#N/A	4	ENSG00000229246	LINC00377	lncRNA	long intergenic non-protein coding RNA 377 [Source:HGNC Symbol;Acc:HGNC:42703]
MFSD4A	#N/A	#N/A	#N/A	#N/A	#N/A	0.769725	#N/A	#N/A	#N/A	0.706877	#N/A	#N/A	2.24734	#N/A	#N/A	#N/A	#N/A	#N/A	#N/A	5.20612	#N/A	#N/A	#N/A	#N/A	#N/A	#N/A	#N/A	4	ENSG00000174514	MFSD4A	protein_coding	major facilitator superfamily domain containing 4A [Source:HGNC Symbol;Acc:HGNC:25433]
CPNE1	#N/A	#N/A	#N/A	#N/A	#N/A	0.379973	0.69503	#N/A	#N/A	0.291953	#N/A	#N/A	#N/A	#N/A	#N/A	#N/A	#N/A	#N/A	#N/A	6.28013	#N/A	#N/A	#N/A	#N/A	#N/A	#N/A	#N/A	4	ENSG00000214078	CPNE1	protein_coding	copine 1 [Source:HGNC Symbol;Acc:HGNC:2314]
DCP1B#151065	#N/A	#N/A	#N/A	#N/A	#N/A	0.719719	1.61713	#N/A	#N/A	#N/A	#N/A	#N/A	0.877829	#N/A	#N/A	#N/A	#N/A	#N/A	#N/A	3.54795	#N/A	#N/A	#N/A	#N/A	#N/A	#N/A	#N/A	4	ENSG00000151065	DCP1B	protein_coding	decapping mRNA 1B [Source:HGNC Symbol;Acc:HGNC:24451]
C1QTNF3	#N/A	#N/A	#N/A	#N/A	#N/A	1.38973	#N/A	#N/A	#N/A	1.48726	#N/A	#N/A	1.7258	#N/A	#N/A	#N/A	#N/A	#N/A	#N/A	1.48525	#N/A	#N/A	#N/A	#N/A	#N/A	#N/A	#N/A	4	ENSG00000082196	C1QTNF3	protein_coding	C1q and TNF related 3 [Source:HGNC Symbol;Acc:HGNC:14326]
MYCBPAP	#N/A	#N/A	#N/A	#N/A	#N/A	2.27341	#N/A	#N/A	#N/A	3.20627	#N/A	#N/A	2.05029	#N/A	#N/A	#N/A	#N/A	#N/A	#N/A	0.182957	#N/A	#N/A	#N/A	#N/A	#N/A	#N/A	#N/A	4	ENSG00000136449	MYCBPAP	protein_coding	MYCBP associated protein [Source:HGNC Symbol;Acc:HGNC:19677]
CDKN2AIP	#N/A	#N/A	#N/A	#N/A	#N/A	1.44474	#N/A	1.39327	#N/A	0.7268	#N/A	#N/A	#N/A	#N/A	#N/A	#N/A	#N/A	#N/A	#N/A	3.83869	#N/A	#N/A	#N/A	#N/A	#N/A	#N/A	#N/A	4	ENSG00000168564	CDKN2AIP	protein_coding	CDKN2A interacting protein [Source:HGNC Symbol;Acc:HGNC:24325]
KLHL28	#N/A	#N/A	#N/A	#N/A	#N/A	0.429051	#N/A	0.70714	#N/A	#N/A	#N/A	#N/A	0.719866	#N/A	#N/A	#N/A	#N/A	#N/A	#N/A	4.81869	#N/A	#N/A	#N/A	#N/A	#N/A	#N/A	#N/A	4	ENSG00000179454	KLHL28	protein_coding	kelch like family member 28 [Source:HGNC Symbol;Acc:HGNC:19741]
CRELD2	#N/A	#N/A	#N/A	#N/A	#N/A	0.75664	1.5829	#N/A	#N/A	0.751586	#N/A	#N/A	#N/A	#N/A	#N/A	#N/A	#N/A	#N/A	#N/A	3.68188	#N/A	#N/A	#N/A	#N/A	#N/A	#N/A	#N/A	4	ENSG00000184164	CRELD2	protein_coding	cysteine rich with EGF like domains 2 [Source:HGNC Symbol;Acc:HGNC:28150]
EHD1	#N/A	#N/A	#N/A	#N/A	#N/A	0.645922	#N/A	#N/A	#N/A	#N/A	1.82523	#N/A	#N/A	#N/A	#N/A	#N/A	#N/A	1.11393	#N/A	1.93937	#N/A	#N/A	#N/A	#N/A	#N/A	#N/A	#N/A	4	ENSG00000110047	EHD1	protein_coding	EH domain containing 1 [Source:HGNC Symbol;Acc:HGNC:3242]
ZMYM5	#N/A	#N/A	#N/A	#N/A	#N/A	0.339072	#N/A	#N/A	1.4617	#N/A	#N/A	#N/A	0.463921	#N/A	#N/A	#N/A	#N/A	#N/A	#N/A	8.34417	#N/A	#N/A	#N/A	#N/A	#N/A	#N/A	#N/A	4	ENSG00000132950	ZMYM5	protein_coding	zinc finger MYM-type containing 5 [Source:HGNC Symbol;Acc:HGNC:13029]
DUBR	#N/A	#N/A	#N/A	#N/A	#N/A	1.84974	#N/A	#N/A	#N/A	4.18179	#N/A	#N/A	2.38147	#N/A	#N/A	#N/A	#N/A	#N/A	#N/A	0.704119	#N/A	#N/A	#N/A	#N/A	#N/A	#N/A	#N/A	4	ENSG00000243701	DUBR	lncRNA	DPPA2 upstream binding RNA [Source:HGNC Symbol;Acc:HGNC:48569]
RBBP7	#N/A	#N/A	#N/A	#N/A	#N/A	0.394387	0.956391	0.816107	#N/A	#N/A	#N/A	#N/A	#N/A	#N/A	#N/A	#N/A	#N/A	#N/A	#N/A	4.86588	#N/A	#N/A	#N/A	#N/A	#N/A	#N/A	#N/A	4	ENSG00000102054	RBBP7	protein_coding	RB binding protein 7, chromatin remodeling factor [Source:HGNC Symbol;Acc:HGNC:9890]
SSBP1#106028	#N/A	#N/A	#N/A	#N/A	#N/A	0.591612	0.824573	#N/A	0.938436	#N/A	#N/A	#N/A	#N/A	#N/A	#N/A	#N/A	#N/A	#N/A	#N/A	7.84147	#N/A	#N/A	#N/A	#N/A	#N/A	#N/A	#N/A	4	ENSG00000106028	SSBP1	protein_coding	single stranded DNA binding protein 1 [Source:HGNC Symbol;Acc:HGNC:11317]
PELP1	#N/A	#N/A	#N/A	#N/A	#N/A	0.609796	#N/A	#N/A	#N/A	0.930747	#N/A	#N/A	0.403448	#N/A	#N/A	#N/A	#N/A	#N/A	#N/A	6.35644	#N/A	#N/A	#N/A	#N/A	#N/A	#N/A	#N/A	4	ENSG00000141456	PELP1	protein_coding	proline, glutamate and leucine rich protein 1 [Source:HGNC Symbol;Acc:HGNC:30134]
METTL15	#N/A	#N/A	#N/A	#N/A	#N/A	0.268449	#N/A	#N/A	1.02781	#N/A	#N/A	#N/A	0.551865	#N/A	#N/A	#N/A	#N/A	#N/A	#N/A	9.36056	#N/A	#N/A	#N/A	#N/A	#N/A	#N/A	#N/A	4	ENSG00000169519	METTL15	protein_coding	methyltransferase like 15 [Source:HGNC Symbol;Acc:HGNC:26606]
KARS1	#N/A	#N/A	#N/A	#N/A	#N/A	0.427303	1.01519	0.87623	#N/A	#N/A	#N/A	#N/A	#N/A	#N/A	#N/A	#N/A	#N/A	#N/A	#N/A	5.78769	#N/A	#N/A	#N/A	#N/A	#N/A	#N/A	#N/A	4	ENSG00000065427	KARS1	protein_coding	lysyl-tRNA synthetase 1 [Source:HGNC Symbol;Acc:HGNC:6215]
ZNF239	#N/A	#N/A	#N/A	#N/A	#N/A	0.492445	#N/A	#N/A	#N/A	0.197937	#N/A	#N/A	4.05494	#N/A	#N/A	#N/A	#N/A	#N/A	#N/A	0.163284	#N/A	#N/A	#N/A	#N/A	#N/A	#N/A	#N/A	4	ENSG00000196793	ZNF239	protein_coding	zinc finger protein 239 [Source:HGNC Symbol;Acc:HGNC:13031]
PDHX	#N/A	#N/A	#N/A	#N/A	#N/A	0.401634	#N/A	#N/A	#N/A	0.396147	#N/A	#N/A	0.524875	#N/A	#N/A	#N/A	#N/A	#N/A	#N/A	7.66598	#N/A	#N/A	#N/A	#N/A	#N/A	#N/A	#N/A	4	ENSG00000110435	PDHX	protein_coding	pyruvate dehydrogenase complex component X [Source:HGNC Symbol;Acc:HGNC:21350]
PRPS1	#N/A	#N/A	#N/A	#N/A	#N/A	0.934697	1.50141	#N/A	1.69308	#N/A	#N/A	#N/A	#N/A	#N/A	#N/A	#N/A	#N/A	#N/A	#N/A	3.45099	#N/A	#N/A	#N/A	#N/A	#N/A	#N/A	#N/A	4	ENSG00000147224	PRPS1	protein_coding	phosphoribosyl pyrophosphate synthetase 1 [Source:HGNC Symbol;Acc:HGNC:9462]
TMEM191B	#N/A	#N/A	#N/A	#N/A	#N/A	1.34171	1.50944	#N/A	1.05587	#N/A	#N/A	#N/A	#N/A	#N/A	#N/A	#N/A	#N/A	#N/A	#N/A	2.48302	#N/A	#N/A	#N/A	#N/A	#N/A	#N/A	#N/A	4	ENSG00000278558	TMEM191B	protein_coding	transmembrane protein 191B [Source:HGNC Symbol;Acc:HGNC:33600]
NAA30	#N/A	#N/A	#N/A	#N/A	#N/A	0.5968	#N/A	#N/A	1.5578	#N/A	#N/A	#N/A	0.467502	#N/A	#N/A	#N/A	#N/A	#N/A	#N/A	6.06785	#N/A	#N/A	#N/A	#N/A	#N/A	#N/A	#N/A	4	ENSG00000139977	NAA30	protein_coding	N-alpha-acetyltransferase 30, NatC catalytic subunit [Source:HGNC Symbol;Acc:HGNC:19844]
#251187	#N/A	#N/A	#N/A	#N/A	#N/A	2.52414	#N/A	#N/A	#N/A	#N/A	#N/A	#N/A	1.60114	#N/A	#N/A	#N/A	#N/A	#N/A	#N/A	#N/A	1.50889	0.685573	#N/A	#N/A	#N/A	#N/A	#N/A	4	ENSG00000251187		lncRNA	novel transcript
METRN	#N/A	#N/A	#N/A	#N/A	#N/A	1.22536	#N/A	#N/A	0.713657	#N/A	0.935535	#N/A	#N/A	#N/A	#N/A	#N/A	#N/A	#N/A	#N/A	3.68118	#N/A	#N/A	#N/A	#N/A	#N/A	#N/A	#N/A	4	ENSG00000103260	METRN	protein_coding	meteorin, glial cell differentiation regulator [Source:HGNC Symbol;Acc:HGNC:14151]
#286909	#N/A	#N/A	#N/A	#N/A	#N/A	1.56848	#N/A	#N/A	#N/A	2.06661	#N/A	#N/A	1.89445	#N/A	#N/A	#N/A	#N/A	#N/A	#N/A	0.318971	#N/A	#N/A	#N/A	#N/A	#N/A	#N/A	#N/A	4	ENSG00000286909		lncRNA	novel transcript
GAS5	#N/A	#N/A	#N/A	#N/A	#N/A	0.736798	#N/A	#N/A	#N/A	0.549172	#N/A	#N/A	#N/A	#N/A	#N/A	0.375701	#N/A	#N/A	#N/A	7.90749	#N/A	#N/A	#N/A	#N/A	#N/A	#N/A	#N/A	4	ENSG00000234741	GAS5	lncRNA	growth arrest specific 5 [Source:HGNC Symbol;Acc:HGNC:16355]
#254556	#N/A	#N/A	#N/A	#N/A	#N/A	1.44056	#N/A	#N/A	#N/A	1.34004	#N/A	#N/A	1.12574	#N/A	#N/A	#N/A	#N/A	#N/A	#N/A	0.713509	#N/A	#N/A	#N/A	#N/A	#N/A	#N/A	#N/A	4	ENSG00000254556		lncRNA	novel transcript
GINS1	#N/A	#N/A	#N/A	#N/A	#N/A	1.48057	#N/A	#N/A	#N/A	1.47862	#N/A	1.29714	#N/A	#N/A	#N/A	#N/A	#N/A	#N/A	#N/A	#N/A	0.847889	#N/A	#N/A	#N/A	#N/A	#N/A	#N/A	4	ENSG00000101003	GINS1	protein_coding	GINS complex subunit 1 [Source:HGNC Symbol;Acc:HGNC:28980]
HOXB4	#N/A	#N/A	#N/A	#N/A	#N/A	1.40811	#N/A	#N/A	#N/A	2.17271	#N/A	#N/A	0.986459	#N/A	#N/A	#N/A	#N/A	#N/A	#N/A	0.998076	#N/A	#N/A	#N/A	#N/A	#N/A	#N/A	#N/A	4	ENSG00000182742	HOXB4	protein_coding	homeobox B4 [Source:HGNC Symbol;Acc:HGNC:5115]
LYG2	#N/A	#N/A	#N/A	#N/A	#N/A	1.42578	#N/A	#N/A	#N/A	1.51564	#N/A	#N/A	2.14293	#N/A	#N/A	#N/A	#N/A	#N/A	#N/A	0.686236	#N/A	#N/A	#N/A	#N/A	#N/A	#N/A	#N/A	4	ENSG00000185674	LYG2	protein_coding	lysozyme g2 [Source:HGNC Symbol;Acc:HGNC:29615]
HOXB7	#N/A	#N/A	#N/A	#N/A	#N/A	0.728566	#N/A	#N/A	#N/A	0.383666	#N/A	#N/A	0.667854	#N/A	#N/A	#N/A	#N/A	#N/A	#N/A	#N/A	1.56887	#N/A	#N/A	#N/A	#N/A	#N/A	#N/A	4	ENSG00000260027	HOXB7	protein_coding	homeobox B7 [Source:HGNC Symbol;Acc:HGNC:5118]
COQ10A	#N/A	#N/A	#N/A	#N/A	#N/A	1.36551	1.46018	#N/A	#N/A	#N/A	#N/A	#N/A	1.48685	#N/A	#N/A	#N/A	#N/A	#N/A	#N/A	3.68502	#N/A	#N/A	#N/A	#N/A	#N/A	#N/A	#N/A	4	ENSG00000135469	COQ10A	protein_coding	coenzyme Q10A [Source:HGNC Symbol;Acc:HGNC:26515]
C1RL-AS1#205885	#N/A	#N/A	#N/A	#N/A	#N/A	0.722069	#N/A	#N/A	#N/A	#N/A	#N/A	#N/A	1.10148	#N/A	#N/A	#N/A	#N/A	0.910373	#N/A	5.14808	#N/A	#N/A	#N/A	#N/A	#N/A	#N/A	#N/A	4	ENSG00000205885	C1RL-AS1	lncRNA	C1RL antisense RNA 1 [Source:HGNC Symbol;Acc:HGNC:27461]
C2orf74	#N/A	#N/A	#N/A	#N/A	#N/A	1.2188	1.98699	#N/A	2.3943	#N/A	#N/A	#N/A	#N/A	#N/A	#N/A	#N/A	#N/A	#N/A	#N/A	4.26839	#N/A	#N/A	#N/A	#N/A	#N/A	#N/A	#N/A	4	ENSG00000237651	C2orf74	protein_coding	chromosome 2 open reading frame 74 [Source:HGNC Symbol;Acc:HGNC:34439]
ADM5	#N/A	#N/A	#N/A	#N/A	#N/A	1.74542	#N/A	#N/A	#N/A	5.07999	#N/A	#N/A	3.65289	#N/A	#N/A	#N/A	#N/A	#N/A	#N/A	0.193671	#N/A	#N/A	#N/A	#N/A	#N/A	#N/A	#N/A	4	ENSG00000224420	ADM5	protein_coding	adrenomedullin 5 (putative) [Source:HGNC Symbol;Acc:HGNC:27293]
PIH1D1	#N/A	#N/A	#N/A	#N/A	#N/A	0.529963	1.24096	#N/A	#N/A	#N/A	0.59435	#N/A	#N/A	#N/A	#N/A	#N/A	#N/A	#N/A	#N/A	2.30492	#N/A	#N/A	#N/A	#N/A	#N/A	#N/A	#N/A	4	ENSG00000104872	PIH1D1	protein_coding	PIH1 domain containing 1 [Source:HGNC Symbol;Acc:HGNC:26075]
#275464	#N/A	#N/A	#N/A	#N/A	#N/A	1.03465	#N/A	#N/A	#N/A	#N/A	#N/A	#N/A	#N/A	#N/A	#N/A	#N/A	#N/A	#N/A	#N/A	4.58826	#N/A	1.29868	#N/A	#N/A	#N/A	1.63806	#N/A	4	ENSG00000275464		artifact	novel protein, similar to PWP2 periodic tryptophan protein homolog (yeast) PWP2
LINC01389	#N/A	#N/A	#N/A	#N/A	#N/A	0.890758	#N/A	#N/A	#N/A	1.13666	#N/A	#N/A	1.99339	#N/A	#N/A	#N/A	#N/A	#N/A	#N/A	1.26351	#N/A	#N/A	#N/A	#N/A	#N/A	#N/A	#N/A	4	ENSG00000225762	LINC01389	lncRNA	long intergenic non-protein coding RNA 1389 [Source:HGNC Symbol;Acc:HGNC:50661]
OR2L3	#N/A	#N/A	#N/A	#N/A	#N/A	0.74249	#N/A	#N/A	#N/A	#N/A	#N/A	#N/A	0.684471	#N/A	#N/A	0.545876	#N/A	#N/A	#N/A	#N/A	#N/A	#N/A	1.79094	#N/A	#N/A	#N/A	#N/A	4	ENSG00000198128	OR2L3	protein_coding	olfactory receptor family 2 subfamily L member 3 [Source:HGNC Symbol;Acc:HGNC:15009]
TASOR2	#N/A	#N/A	#N/A	#N/A	#N/A	0.252444	#N/A	#N/A	#N/A	#N/A	#N/A	#N/A	0.507597	#N/A	#N/A	#N/A	#N/A	#N/A	#N/A	10.2736	#N/A	#N/A	#N/A	#N/A	0.317837	#N/A	#N/A	4	ENSG00000108021	TASOR2	protein_coding	transcription activation suppressor family member 2 [Source:HGNC Symbol;Acc:HGNC:23484]
TPD52L1	#N/A	#N/A	#N/A	#N/A	#N/A	1.87104	#N/A	#N/A	#N/A	3.55401	#N/A	#N/A	2.40622	#N/A	#N/A	#N/A	#N/A	#N/A	#N/A	#N/A	#N/A	#N/A	#N/A	#N/A	1.41058	#N/A	#N/A	4	ENSG00000111907	TPD52L1	protein_coding	TPD52 like 1 [Source:HGNC Symbol;Acc:HGNC:12006]
ZNF699	#N/A	#N/A	#N/A	#N/A	#N/A	0.737661	#N/A	#N/A	#N/A	#N/A	#N/A	#N/A	0.79715	#N/A	#N/A	#N/A	#N/A	#N/A	1.98935	4.21144	#N/A	#N/A	#N/A	#N/A	#N/A	#N/A	#N/A	4	ENSG00000196110	ZNF699	protein_coding	zinc finger protein 699 [Source:HGNC Symbol;Acc:HGNC:24750]
ZBTB14	#N/A	#N/A	#N/A	#N/A	#N/A	0.84954	#N/A	#N/A	1.37103	#N/A	#N/A	#N/A	#N/A	#N/A	#N/A	#N/A	#N/A	#N/A	1.8039	1.98648	#N/A	#N/A	#N/A	#N/A	#N/A	#N/A	#N/A	4	ENSG00000198081	ZBTB14	protein_coding	zinc finger and BTB domain containing 14 [Source:HGNC Symbol;Acc:HGNC:12860]
LZIC	#N/A	#N/A	#N/A	#N/A	#N/A	0.539548	3.1729	#N/A	#N/A	#N/A	#N/A	#N/A	#N/A	#N/A	#N/A	#N/A	#N/A	#N/A	1.59049	4.60353	#N/A	#N/A	#N/A	#N/A	#N/A	#N/A	#N/A	4	ENSG00000162441	LZIC	protein_coding	leucine zipper and CTNNBIP1 domain containing [Source:HGNC Symbol;Acc:HGNC:17497]
#241073	#N/A	#N/A	#N/A	#N/A	#N/A	0.588852	#N/A	#N/A	#N/A	#N/A	#N/A	#N/A	2.19327	#N/A	#N/A	#N/A	#N/A	#N/A	#N/A	6.63342	#N/A	#N/A	#N/A	#N/A	0.649759	#N/A	#N/A	4	ENSG00000241073		lncRNA	novel transcript
PWWP3A	#N/A	#N/A	#N/A	#N/A	#N/A	0.513825	#N/A	#N/A	#N/A	#N/A	0.463849	#N/A	0.832662	#N/A	#N/A	#N/A	#N/A	#N/A	#N/A	5.02998	#N/A	#N/A	#N/A	#N/A	#N/A	#N/A	#N/A	4	ENSG00000160953	PWWP3A	protein_coding	PWWP domain containing 3A, DNA repair factor [Source:HGNC Symbol;Acc:HGNC:29641]
KLC2	#N/A	#N/A	#N/A	#N/A	#N/A	1.07293	#N/A	#N/A	#N/A	1.30727	#N/A	#N/A	1.37691	#N/A	#N/A	#N/A	#N/A	#N/A	#N/A	4.14299	#N/A	#N/A	#N/A	#N/A	#N/A	#N/A	#N/A	4	ENSG00000174996	KLC2	protein_coding	kinesin light chain 2 [Source:HGNC Symbol;Acc:HGNC:20716]
#255670	#N/A	#N/A	#N/A	#N/A	#N/A	1.19642	#N/A	#N/A	#N/A	0.801192	#N/A	#N/A	1.18313	#N/A	#N/A	#N/A	#N/A	#N/A	#N/A	3.89206	#N/A	#N/A	#N/A	#N/A	#N/A	#N/A	#N/A	4	ENSG00000255670		lncRNA	novel transcript
DNAH7	#N/A	#N/A	#N/A	#N/A	#N/A	1.20513	#N/A	#N/A	#N/A	1.5888	#N/A	#N/A	2.35189	#N/A	#N/A	#N/A	#N/A	#N/A	#N/A	3.44324	#N/A	#N/A	#N/A	#N/A	#N/A	#N/A	#N/A	4	ENSG00000118997	DNAH7	protein_coding	dynein axonemal heavy chain 7 [Source:HGNC Symbol;Acc:HGNC:18661]
KTN1-AS1	#N/A	#N/A	#N/A	#N/A	#N/A	1.33559	#N/A	#N/A	#N/A	1.49251	#N/A	#N/A	#N/A	#N/A	#N/A	#N/A	#N/A	#N/A	0.475165	0.589422	#N/A	#N/A	#N/A	#N/A	#N/A	#N/A	#N/A	4	ENSG00000186615	KTN1-AS1	lncRNA	KTN1 antisense RNA 1 [Source:HGNC Symbol;Acc:HGNC:19842]
CSTF3-DT	#N/A	#N/A	#N/A	#N/A	#N/A	1.25679	#N/A	#N/A	#N/A	1.05247	#N/A	#N/A	1.73273	#N/A	#N/A	#N/A	#N/A	#N/A	#N/A	1.23837	#N/A	#N/A	#N/A	#N/A	#N/A	#N/A	#N/A	4	ENSG00000247151	CSTF3-DT	lncRNA	CSTF3 divergent transcript [Source:HGNC Symbol;Acc:HGNC:27882]
ZNF397	#N/A	#N/A	#N/A	#N/A	#N/A	0.540689	#N/A	#N/A	#N/A	#N/A	#N/A	#N/A	0.56526	#N/A	#N/A	#N/A	#N/A	#N/A	0.835278	6.86399	#N/A	#N/A	#N/A	#N/A	#N/A	#N/A	#N/A	4	ENSG00000186812	ZNF397	protein_coding	zinc finger protein 397 [Source:HGNC Symbol;Acc:HGNC:18818]
TTC5	#N/A	#N/A	#N/A	#N/A	#N/A	0.541373	1.52231	#N/A	#N/A	#N/A	#N/A	#N/A	0.384225	#N/A	#N/A	#N/A	#N/A	#N/A	#N/A	6.3075	#N/A	#N/A	#N/A	#N/A	#N/A	#N/A	#N/A	4	ENSG00000136319	TTC5	protein_coding	tetratricopeptide repeat domain 5 [Source:HGNC Symbol;Acc:HGNC:19274]
#287767	#N/A	#N/A	#N/A	#N/A	#N/A	0.387589	#N/A	#N/A	#N/A	0.139973	#N/A	#N/A	0.222011	#N/A	#N/A	#N/A	#N/A	#N/A	#N/A	#N/A	#N/A	#N/A	1.41145	#N/A	#N/A	#N/A	#N/A	4	ENSG00000287767		lncRNA	novel transcript
PKN3	#N/A	#N/A	#N/A	#N/A	#N/A	1.09056	#N/A	#N/A	#N/A	1.6768	#N/A	#N/A	2.30968	#N/A	#N/A	#N/A	#N/A	#N/A	#N/A	2.72116	#N/A	#N/A	#N/A	#N/A	#N/A	#N/A	#N/A	4	ENSG00000160447	PKN3	protein_coding	protein kinase N3 [Source:HGNC Symbol;Acc:HGNC:17999]
CYB5B	#N/A	#N/A	#N/A	#N/A	#N/A	0.420975	#N/A	#N/A	#N/A	0.363285	0.446263	#N/A	#N/A	#N/A	#N/A	#N/A	#N/A	#N/A	#N/A	7.02497	#N/A	#N/A	#N/A	#N/A	#N/A	#N/A	#N/A	4	ENSG00000103018	CYB5B	protein_coding	cytochrome b5 type B [Source:HGNC Symbol;Acc:HGNC:24374]
TRNT1	#N/A	#N/A	#N/A	#N/A	#N/A	0.475137	#N/A	#N/A	1.15305	#N/A	#N/A	#N/A	0.638385	#N/A	#N/A	#N/A	#N/A	#N/A	#N/A	7.93711	#N/A	#N/A	#N/A	#N/A	#N/A	#N/A	#N/A	4	ENSG00000072756	TRNT1	protein_coding	tRNA nucleotidyl transferase 1 [Source:HGNC Symbol;Acc:HGNC:17341]
LINC00159	#N/A	#N/A	#N/A	#N/A	#N/A	1.48999	#N/A	#N/A	#N/A	#N/A	0.674673	#N/A	4.03423	#N/A	#N/A	#N/A	#N/A	#N/A	#N/A	0.190119	#N/A	#N/A	#N/A	#N/A	#N/A	#N/A	#N/A	4	ENSG00000230323	LINC00159	lncRNA	long intergenic non-protein coding RNA 159 [Source:HGNC Symbol;Acc:HGNC:1285]
RAB40B	#N/A	#N/A	#N/A	#N/A	#N/A	0.967434	1.50459	#N/A	#N/A	#N/A	#N/A	#N/A	1.19291	#N/A	#N/A	#N/A	#N/A	#N/A	#N/A	3.51572	#N/A	#N/A	#N/A	#N/A	#N/A	#N/A	#N/A	4	ENSG00000141542	RAB40B	protein_coding	RAB40B, member RAS oncogene family [Source:HGNC Symbol;Acc:HGNC:18284]
#227215	#N/A	#N/A	#N/A	#N/A	#N/A	1.79882	#N/A	#N/A	#N/A	1.55011	#N/A	#N/A	2.78396	#N/A	#N/A	#N/A	#N/A	#N/A	#N/A	0.190756	#N/A	#N/A	#N/A	#N/A	#N/A	#N/A	#N/A	4	ENSG00000227215		lncRNA	novel transcript
RABL3	#N/A	#N/A	#N/A	#N/A	#N/A	0.528343	#N/A	#N/A	#N/A	0.406365	#N/A	#N/A	0.765778	#N/A	#N/A	#N/A	#N/A	#N/A	#N/A	5.68448	#N/A	#N/A	#N/A	#N/A	#N/A	#N/A	#N/A	4	ENSG00000144840	RABL3	protein_coding	RAB, member of RAS oncogene family like 3 [Source:HGNC Symbol;Acc:HGNC:18072]
LNP1	#N/A	#N/A	#N/A	#N/A	#N/A	1.73904	#N/A	#N/A	#N/A	1.34924	#N/A	#N/A	1.37263	#N/A	#N/A	#N/A	#N/A	#N/A	#N/A	0.190042	#N/A	#N/A	#N/A	#N/A	#N/A	#N/A	#N/A	4	ENSG00000206535	LNP1	protein_coding	leukemia NUP98 fusion partner 1 [Source:HGNC Symbol;Acc:HGNC:28014]
#286652	#N/A	#N/A	#N/A	#N/A	#N/A	1.18106	#N/A	#N/A	#N/A	0.746183	#N/A	#N/A	1.99378	#N/A	#N/A	#N/A	#N/A	#N/A	#N/A	0.454002	#N/A	#N/A	#N/A	#N/A	#N/A	#N/A	#N/A	4	ENSG00000286652		lncRNA	novel transcript
#257703	#N/A	#N/A	#N/A	#N/A	#N/A	0.78578	#N/A	#N/A	#N/A	0.509915	#N/A	#N/A	0.76857	#N/A	#N/A	0.440624	#N/A	#N/A	#N/A	#N/A	#N/A	#N/A	#N/A	#N/A	#N/A	#N/A	#N/A	4	ENSG00000257703		lncRNA	novel transcript
ENDOD1	#N/A	#N/A	#N/A	#N/A	#N/A	1.57029	1.59187	2.73363	#N/A	#N/A	#N/A	#N/A	#N/A	#N/A	#N/A	#N/A	#N/A	#N/A	1.22601	#N/A	#N/A	#N/A	#N/A	#N/A	#N/A	#N/A	#N/A	4	ENSG00000149218	ENDOD1	protein_coding	endonuclease domain containing 1 [Source:HGNC Symbol;Acc:HGNC:29129]
SEPSECS-AS1	#N/A	#N/A	#N/A	#N/A	#N/A	0.852758	#N/A	#N/A	#N/A	0.809516	#N/A	#N/A	0.616262	#N/A	#N/A	#N/A	#N/A	#N/A	#N/A	2.98026	#N/A	#N/A	#N/A	#N/A	#N/A	#N/A	#N/A	4	ENSG00000281501	SEPSECS-AS1	lncRNA	SEPSECS antisense RNA 1 (head to head) [Source:HGNC Symbol;Acc:HGNC:27737]
#274253	#N/A	#N/A	#N/A	#N/A	#N/A	2.29638	#N/A	#N/A	#N/A	2.72508	#N/A	#N/A	#N/A	#N/A	#N/A	#N/A	#N/A	#N/A	#N/A	#N/A	#N/A	#N/A	1.34314	1.35349	#N/A	#N/A	#N/A	4	ENSG00000274253		lncRNA	novel transcript, sense overlapping NIPA1
#260296	#N/A	#N/A	#N/A	#N/A	#N/A	1.29944	#N/A	#N/A	#N/A	1.39272	#N/A	#N/A	1.19684	#N/A	#N/A	#N/A	#N/A	#N/A	#N/A	1.73085	#N/A	#N/A	#N/A	#N/A	#N/A	#N/A	#N/A	4	ENSG00000260296		lncRNA	novel transcript, overlapping N4BP2
#234848	#N/A	#N/A	#N/A	#N/A	#N/A	1.63739	#N/A	#N/A	#N/A	1.11474	#N/A	#N/A	1.72053	#N/A	#N/A	#N/A	#N/A	#N/A	#N/A	0.160218	#N/A	#N/A	#N/A	#N/A	#N/A	#N/A	#N/A	4	ENSG00000234848		lncRNA	novel transcript, antisense to ZNF709
JHY	#N/A	#N/A	#N/A	#N/A	#N/A	1.13571	#N/A	#N/A	#N/A	2.55377	#N/A	#N/A	#N/A	#N/A	#N/A	1.18152	#N/A	#N/A	#N/A	4.72951	#N/A	#N/A	#N/A	#N/A	#N/A	#N/A	#N/A	4	ENSG00000109944	JHY	protein_coding	junctional cadherin complex regulator [Source:HGNC Symbol;Acc:HGNC:26288]
KLHL34	#N/A	#N/A	#N/A	#N/A	#N/A	1.0118	#N/A	#N/A	#N/A	0.372287	#N/A	#N/A	0.325188	#N/A	#N/A	#N/A	#N/A	#N/A	#N/A	#N/A	#N/A	#N/A	1.48389	#N/A	#N/A	#N/A	#N/A	4	ENSG00000185915	KLHL34	protein_coding	kelch like family member 34 [Source:HGNC Symbol;Acc:HGNC:26634]
GOT1	#N/A	#N/A	#N/A	#N/A	#N/A	1.1222	2.07275	2.49113	#N/A	#N/A	#N/A	#N/A	#N/A	#N/A	#N/A	#N/A	#N/A	#N/A	#N/A	5.17814	#N/A	#N/A	#N/A	#N/A	#N/A	#N/A	#N/A	4	ENSG00000120053	GOT1	protein_coding	glutamic-oxaloacetic transaminase 1 [Source:HGNC Symbol;Acc:HGNC:4432]
PRR29	#N/A	#N/A	#N/A	#N/A	#N/A	1.57964	#N/A	#N/A	#N/A	#N/A	1.68345	#N/A	2.35935	#N/A	#N/A	#N/A	#N/A	#N/A	#N/A	0.203651	#N/A	#N/A	#N/A	#N/A	#N/A	#N/A	#N/A	4	ENSG00000224383	PRR29	protein_coding	proline rich 29 [Source:HGNC Symbol;Acc:HGNC:25673]
EML4-AS1	#N/A	#N/A	#N/A	#N/A	#N/A	1.53646	#N/A	#N/A	#N/A	#N/A	#N/A	#N/A	#N/A	#N/A	#N/A	1.35005	#N/A	#N/A	#N/A	0.361474	#N/A	#N/A	0.846609	#N/A	#N/A	#N/A	#N/A	4	ENSG00000224875	EML4-AS1	lncRNA	EML4 antisense RNA 1 [Source:HGNC Symbol;Acc:HGNC:40112]
DDX31	#N/A	#N/A	#N/A	#N/A	#N/A	0.513061	#N/A	#N/A	1.28844	#N/A	#N/A	#N/A	0.839659	#N/A	#N/A	#N/A	#N/A	#N/A	#N/A	3.74836	#N/A	#N/A	#N/A	#N/A	#N/A	#N/A	#N/A	4	ENSG00000125485	DDX31	protein_coding	DEAD-box helicase 31 [Source:HGNC Symbol;Acc:HGNC:16715]
TCEANC	#N/A	#N/A	#N/A	#N/A	#N/A	0.92138	#N/A	#N/A	0.887718	#N/A	#N/A	#N/A	0.84046	#N/A	#N/A	#N/A	#N/A	#N/A	#N/A	3.84498	#N/A	#N/A	#N/A	#N/A	#N/A	#N/A	#N/A	4	ENSG00000176896	TCEANC	protein_coding	transcription elongation factor A N-terminal and central domain containing [Source:HGNC Symbol;Acc:HGNC:28277]
#260185	#N/A	#N/A	#N/A	#N/A	#N/A	1.29839	#N/A	#N/A	#N/A	#N/A	#N/A	#N/A	3.09961	#N/A	#N/A	#N/A	#N/A	#N/A	#N/A	0.733699	#N/A	#N/A	#N/A	#N/A	1.18969	#N/A	#N/A	4	ENSG00000260185		lncRNA	novel transcript, antisense to PHLPP1
CHURC1	#N/A	#N/A	#N/A	#N/A	#N/A	0.345614	0.788879	#N/A	#N/A	#N/A	#N/A	#N/A	#N/A	#N/A	#N/A	#N/A	#N/A	#N/A	0.710642	5.22464	#N/A	#N/A	#N/A	#N/A	#N/A	#N/A	#N/A	4	ENSG00000258289	CHURC1	protein_coding	churchill domain containing 1 [Source:HGNC Symbol;Acc:HGNC:20099]
#261632	#N/A	#N/A	#N/A	#N/A	#N/A	0.852504	#N/A	#N/A	#N/A	#N/A	#N/A	#N/A	2.60044	#N/A	#N/A	#N/A	#N/A	#N/A	#N/A	3.7158	#N/A	#N/A	#N/A	#N/A	0.89553	#N/A	#N/A	4	ENSG00000261632		lncRNA	novel transcript, antisense to MYO9A
ANKRD18B	#N/A	#N/A	#N/A	#N/A	#N/A	0.30587	#N/A	#N/A	#N/A	0.175039	#N/A	#N/A	0.297762	#N/A	#N/A	0.284039	#N/A	#N/A	#N/A	#N/A	#N/A	#N/A	#N/A	#N/A	#N/A	#N/A	#N/A	4	ENSG00000230453	ANKRD18B	protein_coding	ankyrin repeat domain 18B [Source:HGNC Symbol;Acc:HGNC:23644]
#249388	#N/A	#N/A	#N/A	#N/A	#N/A	1.99058	#N/A	#N/A	#N/A	0.424154	0.102441	#N/A	0.81938	#N/A	#N/A	#N/A	#N/A	#N/A	#N/A	#N/A	#N/A	#N/A	#N/A	#N/A	#N/A	#N/A	#N/A	4	ENSG00000249388		lncRNA	novel transcript
FGF22	#N/A	#N/A	#N/A	#N/A	#N/A	1.88853	#N/A	#N/A	#N/A	1.32761	#N/A	#N/A	1.88207	#N/A	#N/A	#N/A	#N/A	#N/A	#N/A	0.139877	#N/A	#N/A	#N/A	#N/A	#N/A	#N/A	#N/A	4	ENSG00000070388	FGF22	protein_coding	fibroblast growth factor 22 [Source:HGNC Symbol;Acc:HGNC:3679]
#267646	#N/A	#N/A	#N/A	#N/A	#N/A	0.516824	#N/A	#N/A	#N/A	#N/A	0.0733204	#N/A	0.269058	#N/A	#N/A	#N/A	#N/A	#N/A	#N/A	#N/A	#N/A	#N/A	#N/A	1.80059	#N/A	#N/A	#N/A	4	ENSG00000267646		lncRNA	novel transcript, antisense to ZNF491
TMEM150C	#N/A	#N/A	#N/A	#N/A	#N/A	1.18761	#N/A	#N/A	#N/A	1.41454	#N/A	#N/A	1.96105	#N/A	#N/A	#N/A	#N/A	#N/A	#N/A	0.953363	#N/A	#N/A	#N/A	#N/A	#N/A	#N/A	#N/A	4	ENSG00000249242	TMEM150C	protein_coding	transmembrane protein 150C [Source:HGNC Symbol;Acc:HGNC:37263]
PEBP1	#N/A	#N/A	#N/A	#N/A	#N/A	0.882803	#N/A	1.02756	#N/A	0.626209	#N/A	#N/A	#N/A	#N/A	#N/A	#N/A	#N/A	#N/A	#N/A	3.52274	#N/A	#N/A	#N/A	#N/A	#N/A	#N/A	#N/A	4	ENSG00000089220	PEBP1	protein_coding	phosphatidylethanolamine binding protein 1 [Source:HGNC Symbol;Acc:HGNC:8630]
METTL2A	#N/A	#N/A	#N/A	#N/A	#N/A	0.678775	#N/A	1.86812	#N/A	#N/A	#N/A	#N/A	0.810297	#N/A	#N/A	#N/A	#N/A	#N/A	#N/A	5.30193	#N/A	#N/A	#N/A	#N/A	#N/A	#N/A	#N/A	4	ENSG00000087995	METTL2A	protein_coding	methyltransferase 2A, methylcytidine [Source:HGNC Symbol;Acc:HGNC:25755]
#261766	#N/A	#N/A	#N/A	#N/A	#N/A	1.11766	#N/A	#N/A	#N/A	0.851873	#N/A	#N/A	2.01564	#N/A	#N/A	#N/A	#N/A	#N/A	#N/A	2.4681	#N/A	#N/A	#N/A	#N/A	#N/A	#N/A	#N/A	4	ENSG00000261766		lncRNA	novel transcript, antisense to SH2B1
#286292	#N/A	#N/A	#N/A	#N/A	#N/A	1.48894	#N/A	#N/A	#N/A	#N/A	#N/A	#N/A	1.23126	#N/A	#N/A	#N/A	#N/A	0.103797	#N/A	0.114198	#N/A	#N/A	#N/A	#N/A	#N/A	#N/A	#N/A	4	ENSG00000286292		lncRNA	novel transcript
NIFK-AS1	#N/A	#N/A	#N/A	#N/A	#N/A	0.535646	#N/A	#N/A	#N/A	0.488399	#N/A	#N/A	0.756453	#N/A	#N/A	#N/A	#N/A	#N/A	#N/A	6.14926	#N/A	#N/A	#N/A	#N/A	#N/A	#N/A	#N/A	4	ENSG00000236859	NIFK-AS1	lncRNA	NIFK antisense RNA 1 [Source:HGNC Symbol;Acc:HGNC:27385]
#286364	#N/A	#N/A	#N/A	#N/A	#N/A	2.04234	#N/A	#N/A	#N/A	3.37174	#N/A	#N/A	2.36579	#N/A	#N/A	#N/A	#N/A	#N/A	#N/A	0.179313	#N/A	#N/A	#N/A	#N/A	#N/A	#N/A	#N/A	4	ENSG00000286364		lncRNA	novel transcript
H2BC15	#N/A	#N/A	#N/A	#N/A	#N/A	0.920334	#N/A	#N/A	1.00334	0.669991	#N/A	#N/A	0.863627	#N/A	#N/A	#N/A	#N/A	#N/A	#N/A	#N/A	#N/A	#N/A	#N/A	#N/A	#N/A	#N/A	#N/A	4	ENSG00000233822	H2BC15	protein_coding	H2B clustered histone 15 [Source:HGNC Symbol;Acc:HGNC:4749]
TRMT61B	#N/A	#N/A	#N/A	#N/A	#N/A	0.402876	#N/A	#N/A	#N/A	0.494361	#N/A	#N/A	0.68988	#N/A	#N/A	#N/A	#N/A	#N/A	#N/A	7.19781	#N/A	#N/A	#N/A	#N/A	#N/A	#N/A	#N/A	4	ENSG00000171103	TRMT61B	protein_coding	tRNA methyltransferase 61B [Source:HGNC Symbol;Acc:HGNC:26070]
TRIM47	#N/A	#N/A	#N/A	#N/A	#N/A	2.21941	#N/A	#N/A	#N/A	0.706129	#N/A	#N/A	1.45229	#N/A	#N/A	0.966327	#N/A	#N/A	#N/A	#N/A	#N/A	#N/A	#N/A	#N/A	#N/A	#N/A	#N/A	4	ENSG00000132481	TRIM47	protein_coding	tripartite motif containing 47 [Source:HGNC Symbol;Acc:HGNC:19020]
HSPE1	#N/A	#N/A	#N/A	#N/A	#N/A	1.63854	1.29189	1.64855	#N/A	#N/A	#N/A	#N/A	#N/A	#N/A	#N/A	#N/A	#N/A	#N/A	#N/A	6.61073	#N/A	#N/A	#N/A	#N/A	#N/A	#N/A	#N/A	4	ENSG00000115541	HSPE1	protein_coding	heat shock protein family E (Hsp10) member 1 [Source:HGNC Symbol;Acc:HGNC:5269]
HAUS5	#N/A	#N/A	#N/A	#N/A	#N/A	0.906581	#N/A	1.36708	#N/A	#N/A	#N/A	#N/A	0.784381	#N/A	#N/A	#N/A	#N/A	#N/A	#N/A	3.75598	#N/A	#N/A	#N/A	#N/A	#N/A	#N/A	#N/A	4	ENSG00000249115	HAUS5	protein_coding	HAUS augmin like complex subunit 5 [Source:HGNC Symbol;Acc:HGNC:29130]
PCDHGA10	#N/A	#N/A	#N/A	#N/A	#N/A	2.19677	#N/A	#N/A	#N/A	2.8817	#N/A	#N/A	2.37837	#N/A	#N/A	#N/A	#N/A	#N/A	#N/A	0.160999	#N/A	#N/A	#N/A	#N/A	#N/A	#N/A	#N/A	4	ENSG00000253846	PCDHGA10	protein_coding	protocadherin gamma subfamily A, 10 [Source:HGNC Symbol;Acc:HGNC:8697]
SYNC	#N/A	#N/A	#N/A	#N/A	#N/A	0.556451	#N/A	#N/A	1.01677	#N/A	#N/A	#N/A	0.901501	#N/A	#N/A	#N/A	#N/A	#N/A	#N/A	4.81089	#N/A	#N/A	#N/A	#N/A	#N/A	#N/A	#N/A	4	ENSG00000162520	SYNC	protein_coding	syncoilin, intermediate filament protein [Source:HGNC Symbol;Acc:HGNC:28897]
RARB	#N/A	#N/A	#N/A	#N/A	#N/A	1.32069	#N/A	#N/A	#N/A	#N/A	#N/A	#N/A	2.15769	#N/A	#N/A	#N/A	#N/A	#N/A	#N/A	0.534389	#N/A	#N/A	#N/A	#N/A	1.04281	#N/A	#N/A	4	ENSG00000077092	RARB	protein_coding	retinoic acid receptor beta [Source:HGNC Symbol;Acc:HGNC:9865]
TYMS	#N/A	#N/A	#N/A	#N/A	#N/A	0.392177	#N/A	#N/A	#N/A	2.31334	#N/A	#N/A	3.87116	#N/A	#N/A	#N/A	#N/A	#N/A	#N/A	0.172725	#N/A	#N/A	#N/A	#N/A	#N/A	#N/A	#N/A	4	ENSG00000176890	TYMS	protein_coding	thymidylate synthetase [Source:HGNC Symbol;Acc:HGNC:12441]
HP1BP3	#N/A	#N/A	#N/A	#N/A	#N/A	0.248658	0.578991	#N/A	#N/A	#N/A	0.377165	#N/A	#N/A	#N/A	#N/A	#N/A	#N/A	#N/A	#N/A	6.47797	#N/A	#N/A	#N/A	#N/A	#N/A	#N/A	#N/A	4	ENSG00000127483	HP1BP3	protein_coding	heterochromatin protein 1 binding protein 3 [Source:HGNC Symbol;Acc:HGNC:24973]
NTN5	#N/A	#N/A	#N/A	#N/A	#N/A	1.70335	#N/A	#N/A	#N/A	1.09836	#N/A	#N/A	1.04213	#N/A	#N/A	#N/A	#N/A	#N/A	0.161174	#N/A	#N/A	#N/A	#N/A	#N/A	#N/A	#N/A	#N/A	4	ENSG00000142233	NTN5	protein_coding	netrin 5 [Source:HGNC Symbol;Acc:HGNC:25208]
#230773	#N/A	#N/A	#N/A	#N/A	#N/A	0.620225	#N/A	#N/A	#N/A	#N/A	#N/A	0.519723	#N/A	#N/A	#N/A	#N/A	#N/A	#N/A	#N/A	3.02354	#N/A	#N/A	#N/A	#N/A	0.768296	#N/A	#N/A	4	ENSG00000230773		lncRNA	novel transcript
TRAV3	#N/A	#N/A	#N/A	#N/A	#N/A	0.231152	#N/A	#N/A	#N/A	0.13702	#N/A	#N/A	#N/A	#N/A	#N/A	0.202158	#N/A	#N/A	#N/A	#N/A	#N/A	#N/A	0.76576	#N/A	#N/A	#N/A	#N/A	4	ENSG00000211777	TRAV3	TR_V_gene	T cell receptor alpha variable 3 [Source:HGNC Symbol;Acc:HGNC:12128]
NAPEPLD#161048	#N/A	#N/A	#N/A	#N/A	#N/A	0.583935	#N/A	#N/A	2.08772	#N/A	#N/A	#N/A	0.494214	#N/A	#N/A	#N/A	#N/A	#N/A	#N/A	6.15209	#N/A	#N/A	#N/A	#N/A	#N/A	#N/A	#N/A	4	ENSG00000161048	NAPEPLD	protein_coding	N-acyl phosphatidylethanolamine phospholipase D [Source:HGNC Symbol;Acc:HGNC:21683]
ZSWIM9	#N/A	#N/A	#N/A	#N/A	#N/A	0.61664	#N/A	2.26318	#N/A	#N/A	0.707165	#N/A	#N/A	#N/A	#N/A	#N/A	#N/A	#N/A	#N/A	3.77266	#N/A	#N/A	#N/A	#N/A	#N/A	#N/A	#N/A	4	ENSG00000185453	ZSWIM9	protein_coding	zinc finger SWIM-type containing 9 [Source:HGNC Symbol;Acc:HGNC:34495]
RAC2	#N/A	#N/A	#N/A	#N/A	#N/A	0.993355	1.63151	#N/A	#N/A	#N/A	#N/A	#N/A	#N/A	#N/A	#N/A	#N/A	#N/A	0.766768	#N/A	5.87545	#N/A	#N/A	#N/A	#N/A	#N/A	#N/A	#N/A	4	ENSG00000128340	RAC2	protein_coding	Rac family small GTPase 2 [Source:HGNC Symbol;Acc:HGNC:9802]
SEM1	#N/A	#N/A	#N/A	#N/A	#N/A	0.461236	0.791683	#N/A	#N/A	0.307793	#N/A	#N/A	#N/A	#N/A	#N/A	#N/A	#N/A	#N/A	#N/A	5.72004	#N/A	#N/A	#N/A	#N/A	#N/A	#N/A	#N/A	4	ENSG00000127922	SEM1	protein_coding	SEM1 26S proteasome subunit [Source:HGNC Symbol;Acc:HGNC:10845]
PTPN14	#N/A	#N/A	#N/A	#N/A	#N/A	1.11827	#N/A	#N/A	#N/A	1.27776	#N/A	#N/A	2.07652	#N/A	#N/A	#N/A	#N/A	#N/A	#N/A	0.988244	#N/A	#N/A	#N/A	#N/A	#N/A	#N/A	#N/A	4	ENSG00000152104	PTPN14	protein_coding	protein tyrosine phosphatase non-receptor type 14 [Source:HGNC Symbol;Acc:HGNC:9647]
CDC123	#N/A	#N/A	#N/A	#N/A	#N/A	0.349696	#N/A	1.00771	#N/A	#N/A	#N/A	#N/A	0.232023	#N/A	#N/A	#N/A	#N/A	#N/A	#N/A	5.96608	#N/A	#N/A	#N/A	#N/A	#N/A	#N/A	#N/A	4	ENSG00000151465	CDC123	protein_coding	cell division cycle 123 [Source:HGNC Symbol;Acc:HGNC:16827]
CYP20A1	#N/A	#N/A	#N/A	#N/A	#N/A	0.280265	#N/A	#N/A	#N/A	#N/A	0.244471	#N/A	0.322752	#N/A	#N/A	#N/A	#N/A	#N/A	#N/A	6.1155	#N/A	#N/A	#N/A	#N/A	#N/A	#N/A	#N/A	4	ENSG00000119004	CYP20A1	protein_coding	cytochrome P450 family 20 subfamily A member 1 [Source:HGNC Symbol;Acc:HGNC:20576]
STPG1	#N/A	#N/A	#N/A	#N/A	#N/A	1.12117	#N/A	#N/A	#N/A	0.949422	#N/A	#N/A	1.2869	#N/A	#N/A	#N/A	#N/A	#N/A	#N/A	0.970637	#N/A	#N/A	#N/A	#N/A	#N/A	#N/A	#N/A	4	ENSG00000001460	STPG1	protein_coding	sperm tail PG-rich repeat containing 1 [Source:HGNC Symbol;Acc:HGNC:28070]
MED16#175221	#N/A	#N/A	#N/A	#N/A	#N/A	0.613089	1.08997	#N/A	#N/A	0.52898	#N/A	#N/A	#N/A	#N/A	#N/A	#N/A	#N/A	#N/A	#N/A	4.20192	#N/A	#N/A	#N/A	#N/A	#N/A	#N/A	#N/A	4	ENSG00000175221	MED16	protein_coding	mediator complex subunit 16 [Source:HGNC Symbol;Acc:HGNC:17556]
#267219	#N/A	#N/A	#N/A	#N/A	#N/A	1.5172	#N/A	#N/A	#N/A	#N/A	#N/A	#N/A	1.47432	#N/A	#N/A	#N/A	#N/A	#N/A	#N/A	0.185096	#N/A	#N/A	#N/A	#N/A	1.29148	#N/A	#N/A	4	ENSG00000267219		lncRNA	novel transcript, antisense to KIAA0355
TRIM52	#N/A	#N/A	#N/A	#N/A	#N/A	0.452746	#N/A	#N/A	#N/A	0.600968	#N/A	#N/A	0.740398	#N/A	#N/A	#N/A	#N/A	#N/A	#N/A	7.04275	#N/A	#N/A	#N/A	#N/A	#N/A	#N/A	#N/A	4	ENSG00000183718	TRIM52	protein_coding	tripartite motif containing 52 [Source:HGNC Symbol;Acc:HGNC:19024]
MOGS	#N/A	#N/A	#N/A	#N/A	#N/A	0.373111	#N/A	#N/A	#N/A	0.288658	#N/A	#N/A	0.669023	#N/A	#N/A	#N/A	#N/A	#N/A	#N/A	7.60005	#N/A	#N/A	#N/A	#N/A	#N/A	#N/A	#N/A	4	ENSG00000115275	MOGS	protein_coding	mannosyl-oligosaccharide glucosidase [Source:HGNC Symbol;Acc:HGNC:24862]
DIRC3-AS1	#N/A	#N/A	#N/A	#N/A	#N/A	1.71137	#N/A	#N/A	#N/A	#N/A	#N/A	#N/A	0.988524	#N/A	#N/A	#N/A	#N/A	#N/A	0.155256	0.152328	#N/A	#N/A	#N/A	#N/A	#N/A	#N/A	#N/A	4	ENSG00000233143	DIRC3-AS1	lncRNA	DIRC3 antisense RNA 1 [Source:HGNC Symbol;Acc:HGNC:50636]
ARRDC1-AS1	#N/A	#N/A	#N/A	#N/A	#N/A	0.720859	#N/A	#N/A	#N/A	0.747985	#N/A	#N/A	0.950608	#N/A	#N/A	#N/A	#N/A	#N/A	#N/A	4.80599	#N/A	#N/A	#N/A	#N/A	#N/A	#N/A	#N/A	4	ENSG00000203993	ARRDC1-AS1	lncRNA	ARRDC1 antisense RNA 1 [Source:HGNC Symbol;Acc:HGNC:23395]
ZNF181	#N/A	#N/A	#N/A	#N/A	#N/A	1.00594	#N/A	#N/A	#N/A	0.751547	#N/A	#N/A	0.722598	#N/A	#N/A	#N/A	#N/A	#N/A	#N/A	2.53231	#N/A	#N/A	#N/A	#N/A	#N/A	#N/A	#N/A	4	ENSG00000197841	ZNF181	protein_coding	zinc finger protein 181 [Source:HGNC Symbol;Acc:HGNC:12971]
UMODL1	#N/A	#N/A	#N/A	#N/A	#N/A	1.85726	#N/A	#N/A	#N/A	#N/A	#N/A	#N/A	#N/A	#N/A	#N/A	0.973763	#N/A	#N/A	#N/A	0.141406	#N/A	#N/A	1.67194	#N/A	#N/A	#N/A	#N/A	4	ENSG00000177398	UMODL1	protein_coding	uromodulin like 1 [Source:HGNC Symbol;Acc:HGNC:12560]
SLC46A3	#N/A	#N/A	#N/A	#N/A	#N/A	0.838294	1.4883	#N/A	#N/A	#N/A	#N/A	#N/A	#N/A	#N/A	#N/A	#N/A	#N/A	#N/A	2.24361	4.4843	#N/A	#N/A	#N/A	#N/A	#N/A	#N/A	#N/A	4	ENSG00000139508	SLC46A3	protein_coding	solute carrier family 46 member 3 [Source:HGNC Symbol;Acc:HGNC:27501]
LINC03016	#N/A	#N/A	#N/A	#N/A	#N/A	0.878098	#N/A	#N/A	#N/A	#N/A	0.791286	#N/A	0.833685	#N/A	#N/A	#N/A	#N/A	#N/A	#N/A	4.27562	#N/A	#N/A	#N/A	#N/A	#N/A	#N/A	#N/A	4	ENSG00000230825	LINC03016	lncRNA	long intergenic non-protein coding RNA 3016 [Source:HGNC Symbol;Acc:HGNC:56145]
#227920	#N/A	#N/A	#N/A	#N/A	#N/A	2.60211	#N/A	#N/A	#N/A	1.06957	0.177685	#N/A	1.4242	#N/A	#N/A	#N/A	#N/A	#N/A	#N/A	#N/A	#N/A	#N/A	#N/A	#N/A	#N/A	#N/A	#N/A	4	ENSG00000227920		lncRNA	novel transcript
PABIR3	#N/A	#N/A	#N/A	#N/A	#N/A	0.428738	#N/A	#N/A	#N/A	#N/A	#N/A	#N/A	0.680962	#N/A	#N/A	#N/A	#N/A	#N/A	#N/A	4.79251	#N/A	#N/A	#N/A	#N/A	0.412798	#N/A	#N/A	4	ENSG00000156500	PABIR3	protein_coding	PABIR family member 3 [Source:HGNC Symbol;Acc:HGNC:25202]
SF3A2	#N/A	#N/A	#N/A	#N/A	#N/A	0.499306	#N/A	#N/A	#N/A	#N/A	0.49332	#N/A	0.358401	#N/A	#N/A	#N/A	#N/A	#N/A	#N/A	3.26993	#N/A	#N/A	#N/A	#N/A	#N/A	#N/A	#N/A	4	ENSG00000104897	SF3A2	protein_coding	splicing factor 3a subunit 2 [Source:HGNC Symbol;Acc:HGNC:10766]
TTC9-DT	#N/A	#N/A	#N/A	#N/A	#N/A	0.526761	#N/A	#N/A	#N/A	#N/A	#N/A	#N/A	0.309553	#N/A	#N/A	#N/A	#N/A	#N/A	#N/A	#N/A	#N/A	#N/A	0.940903	#N/A	0.329128	#N/A	#N/A	4	ENSG00000245466	TTC9-DT	lncRNA	TTC9 divergent transcript [Source:HGNC Symbol;Acc:HGNC:53243]
TCF3	#N/A	#N/A	#N/A	#N/A	#N/A	0.415617	#N/A	#N/A	#N/A	#N/A	#N/A	#N/A	0.436138	#N/A	#N/A	#N/A	#N/A	#N/A	#N/A	7.38767	0.28378	#N/A	#N/A	#N/A	#N/A	#N/A	#N/A	4	ENSG00000071564	TCF3	protein_coding	transcription factor 3 [Source:HGNC Symbol;Acc:HGNC:11633]
NDUFAF7	#N/A	#N/A	#N/A	#N/A	#N/A	0.391241	#N/A	#N/A	#N/A	#N/A	#N/A	#N/A	0.782177	#N/A	#N/A	#N/A	#N/A	#N/A	#N/A	7.09099	#N/A	#N/A	#N/A	#N/A	0.328927	#N/A	#N/A	4	ENSG00000003509	NDUFAF7	protein_coding	NADH:ubiquinone oxidoreductase complex assembly factor 7 [Source:HGNC Symbol;Acc:HGNC:28816]
SRR	#N/A	#N/A	#N/A	#N/A	#N/A	0.673516	#N/A	#N/A	#N/A	#N/A	#N/A	#N/A	1.06099	#N/A	#N/A	#N/A	#N/A	#N/A	#N/A	3.1524	#N/A	#N/A	#N/A	#N/A	0.748933	#N/A	#N/A	4	ENSG00000167720	SRR	protein_coding	serine racemase [Source:HGNC Symbol;Acc:HGNC:14398]
N6AMT1	#N/A	#N/A	#N/A	#N/A	#N/A	0.970556	1.03057	#N/A	#N/A	#N/A	#N/A	#N/A	#N/A	#N/A	#N/A	#N/A	#N/A	#N/A	1.14143	2.446	#N/A	#N/A	#N/A	#N/A	#N/A	#N/A	#N/A	4	ENSG00000156239	N6AMT1	protein_coding	N-6 adenine-specific DNA methyltransferase 1 [Source:HGNC Symbol;Acc:HGNC:16021]
OVCH1	#N/A	#N/A	#N/A	#N/A	#N/A	1.08288	#N/A	#N/A	#N/A	#N/A	1.08281	#N/A	2.52568	#N/A	#N/A	#N/A	#N/A	#N/A	#N/A	0.173364	#N/A	#N/A	#N/A	#N/A	#N/A	#N/A	#N/A	4	ENSG00000187950	OVCH1	protein_coding	ovochymase 1 [Source:HGNC Symbol;Acc:HGNC:23080]
GTPBP8	#N/A	#N/A	#N/A	#N/A	#N/A	0.694827	#N/A	#N/A	#N/A	0.605787	#N/A	#N/A	0.541216	#N/A	#N/A	#N/A	#N/A	#N/A	#N/A	4.1375	#N/A	#N/A	#N/A	#N/A	#N/A	#N/A	#N/A	4	ENSG00000163607	GTPBP8	protein_coding	GTP binding protein 8 (putative) [Source:HGNC Symbol;Acc:HGNC:25007]
TBL1XR1-AS1	#N/A	#N/A	#N/A	#N/A	#N/A	1.07299	0.526262	#N/A	#N/A	#N/A	#N/A	#N/A	2.28357	#N/A	#N/A	#N/A	#N/A	#N/A	#N/A	1.28708	#N/A	#N/A	#N/A	#N/A	#N/A	#N/A	#N/A	4	ENSG00000231310	TBL1XR1-AS1	lncRNA	TBL1XR1 antisense RNA 1 [Source:HGNC Symbol;Acc:HGNC:41243]
NCOA5	#N/A	#N/A	#N/A	#N/A	#N/A	0.290289	#N/A	0.768539	#N/A	#N/A	#N/A	#N/A	0.306337	#N/A	#N/A	#N/A	#N/A	#N/A	#N/A	5.49434	#N/A	#N/A	#N/A	#N/A	#N/A	#N/A	#N/A	4	ENSG00000124160	NCOA5	protein_coding	nuclear receptor coactivator 5 [Source:HGNC Symbol;Acc:HGNC:15909]
MEIS2	#N/A	#N/A	#N/A	#N/A	#N/A	1.56319	#N/A	#N/A	#N/A	2.59476	#N/A	#N/A	3.61595	#N/A	#N/A	#N/A	#N/A	#N/A	#N/A	#N/A	2.52177	#N/A	#N/A	#N/A	#N/A	#N/A	#N/A	4	ENSG00000134138	MEIS2	protein_coding	Meis homeobox 2 [Source:HGNC Symbol;Acc:HGNC:7001]
DLGAP1-AS2	#N/A	#N/A	#N/A	#N/A	#N/A	1.33319	#N/A	#N/A	#N/A	1.75724	0.435769	#N/A	1.7372	#N/A	#N/A	#N/A	#N/A	#N/A	#N/A	#N/A	#N/A	#N/A	#N/A	#N/A	#N/A	#N/A	#N/A	4	ENSG00000262001	DLGAP1-AS2	lncRNA	DLGAP1 antisense RNA 2 [Source:HGNC Symbol;Acc:HGNC:28146]
LINC03007	#N/A	#N/A	#N/A	#N/A	#N/A	0.79539	#N/A	#N/A	#N/A	0.328635	#N/A	#N/A	#N/A	#N/A	#N/A	0.592899	#N/A	#N/A	#N/A	#N/A	#N/A	#N/A	1.48929	#N/A	#N/A	#N/A	#N/A	4	ENSG00000223561	LINC03007	lncRNA	long intergenic non-protein coding RNA 3007 [Source:HGNC Symbol;Acc:HGNC:56132]
OLMALINC	#N/A	#N/A	#N/A	#N/A	#N/A	1.72059	#N/A	#N/A	#N/A	2.23956	#N/A	#N/A	3.18253	#N/A	#N/A	#N/A	#N/A	#N/A	#N/A	1.82768	#N/A	#N/A	#N/A	#N/A	#N/A	#N/A	#N/A	4	ENSG00000235823	OLMALINC	lncRNA	oligodendrocyte maturation-associated long intergenic non-coding RNA [Source:HGNC Symbol;Acc:HGNC:28060]
ZNF550	#N/A	#N/A	#N/A	#N/A	#N/A	0.9541	#N/A	#N/A	#N/A	0.89069	#N/A	#N/A	0.875696	#N/A	#N/A	#N/A	#N/A	#N/A	#N/A	2.33371	#N/A	#N/A	#N/A	#N/A	#N/A	#N/A	#N/A	4	ENSG00000251369	ZNF550	protein_coding	zinc finger protein 550 [Source:HGNC Symbol;Acc:HGNC:28643]
#233967	#N/A	#N/A	#N/A	#N/A	#N/A	1.41157	#N/A	#N/A	#N/A	1.2061	#N/A	#N/A	1.74289	#N/A	#N/A	#N/A	#N/A	#N/A	#N/A	0.271255	#N/A	#N/A	#N/A	#N/A	#N/A	#N/A	#N/A	4	ENSG00000233967		lncRNA	novel transcript
CHAC2	#N/A	#N/A	#N/A	#N/A	#N/A	1.2992	2.22593	#N/A	#N/A	#N/A	#N/A	#N/A	2.0614	#N/A	#N/A	#N/A	#N/A	#N/A	#N/A	3.55186	#N/A	#N/A	#N/A	#N/A	#N/A	#N/A	#N/A	4	ENSG00000143942	CHAC2	protein_coding	ChaC glutathione specific gamma-glutamylcyclotransferase 2 [Source:HGNC Symbol;Acc:HGNC:32363]
#287460	#N/A	#N/A	#N/A	#N/A	#N/A	0.113634	#N/A	#N/A	#N/A	0.064112	#N/A	#N/A	0.0804664	#N/A	#N/A	#N/A	#N/A	#N/A	#N/A	0.0570429	#N/A	#N/A	#N/A	#N/A	#N/A	#N/A	#N/A	4	ENSG00000287460		lncRNA	novel transcript
ARL10	#N/A	#N/A	#N/A	#N/A	#N/A	0.66574	#N/A	#N/A	#N/A	0.514719	#N/A	#N/A	1.18751	#N/A	#N/A	#N/A	#N/A	#N/A	#N/A	3.47338	#N/A	#N/A	#N/A	#N/A	#N/A	#N/A	#N/A	4	ENSG00000175414	ARL10	protein_coding	ADP ribosylation factor like GTPase 10 [Source:HGNC Symbol;Acc:HGNC:22042]
CA11	#N/A	#N/A	#N/A	#N/A	#N/A	0.983345	#N/A	#N/A	#N/A	1.07705	#N/A	#N/A	#N/A	#N/A	#N/A	#N/A	#N/A	#N/A	1.01447	1.88266	#N/A	#N/A	#N/A	#N/A	#N/A	#N/A	#N/A	4	ENSG00000063180	CA11	protein_coding	carbonic anhydrase 11 [Source:HGNC Symbol;Acc:HGNC:1370]
CEP76	#N/A	#N/A	#N/A	#N/A	#N/A	0.663673	#N/A	2.23402	#N/A	#N/A	#N/A	#N/A	0.528213	#N/A	#N/A	#N/A	#N/A	#N/A	#N/A	5.35923	#N/A	#N/A	#N/A	#N/A	#N/A	#N/A	#N/A	4	ENSG00000101624	CEP76	protein_coding	centrosomal protein 76 [Source:HGNC Symbol;Acc:HGNC:25727]
ZFP69	#N/A	#N/A	#N/A	#N/A	#N/A	0.942366	#N/A	#N/A	#N/A	#N/A	#N/A	#N/A	0.866266	#N/A	#N/A	#N/A	#N/A	#N/A	#N/A	3.47175	#N/A	0.72912	#N/A	#N/A	#N/A	#N/A	#N/A	4	ENSG00000187815	ZFP69	protein_coding	ZFP69 zinc finger protein [Source:HGNC Symbol;Acc:HGNC:24708]
VAMP4	#N/A	#N/A	#N/A	#N/A	#N/A	0.627274	#N/A	#N/A	#N/A	#N/A	0.656935	#N/A	#N/A	#N/A	#N/A	#N/A	#N/A	#N/A	1.34994	4.6549	#N/A	#N/A	#N/A	#N/A	#N/A	#N/A	#N/A	4	ENSG00000117533	VAMP4	protein_coding	vesicle associated membrane protein 4 [Source:HGNC Symbol;Acc:HGNC:12645]
C7orf50	#N/A	#N/A	#N/A	#N/A	#N/A	0.498433	#N/A	#N/A	#N/A	0.354998	#N/A	#N/A	#N/A	#N/A	#N/A	#N/A	#N/A	#N/A	#N/A	1.70602	#N/A	#N/A	#N/A	#N/A	#N/A	0.999871	#N/A	4	ENSG00000146540	C7orf50	protein_coding	chromosome 7 open reading frame 50 [Source:HGNC Symbol;Acc:HGNC:22421]
KIF18B	#N/A	#N/A	#N/A	#N/A	#N/A	0.129654	#N/A	#N/A	#N/A	0.10985	#N/A	#N/A	0.171849	#N/A	#N/A	#N/A	#N/A	#N/A	#N/A	#N/A	0.789369	#N/A	#N/A	#N/A	#N/A	#N/A	#N/A	4	ENSG00000186185	KIF18B	protein_coding	kinesin family member 18B [Source:HGNC Symbol;Acc:HGNC:27102]
FRA10AC1	#N/A	#N/A	#N/A	#N/A	#N/A	0.510148	#N/A	#N/A	#N/A	#N/A	1.10367	#N/A	0.322729	#N/A	#N/A	#N/A	#N/A	#N/A	#N/A	7.65117	#N/A	#N/A	#N/A	#N/A	#N/A	#N/A	#N/A	4	ENSG00000148690	FRA10AC1	protein_coding	FRA10A associated CGG repeat 1 [Source:HGNC Symbol;Acc:HGNC:1162]
#227782	#N/A	#N/A	#N/A	#N/A	#N/A	1.04444	#N/A	#N/A	#N/A	0.806241	#N/A	#N/A	2.04356	#N/A	#N/A	#N/A	#N/A	#N/A	#N/A	1.61179	#N/A	#N/A	#N/A	#N/A	#N/A	#N/A	#N/A	4	ENSG00000227782		lncRNA	novel transcript, antisense to NCOR1
CCDC25	#N/A	#N/A	#N/A	#N/A	#N/A	0.624005	1.03944	#N/A	#N/A	0.724172	#N/A	#N/A	#N/A	#N/A	#N/A	#N/A	#N/A	#N/A	#N/A	3.59486	#N/A	#N/A	#N/A	#N/A	#N/A	#N/A	#N/A	4	ENSG00000147419	CCDC25	protein_coding	coiled-coil domain containing 25 [Source:HGNC Symbol;Acc:HGNC:25591]
#285530	#N/A	#N/A	#N/A	#N/A	#N/A	0.911287	#N/A	#N/A	#N/A	#N/A	#N/A	#N/A	2.02506	#N/A	#N/A	#N/A	#N/A	#N/A	#N/A	4.98295	#N/A	#N/A	#N/A	#N/A	1.13164	#N/A	#N/A	4	ENSG00000285530		lncRNA	novel transcript, antisense to DBT
CD79A	#N/A	#N/A	#N/A	#N/A	#N/A	1.64331	#N/A	#N/A	#N/A	#N/A	#N/A	0.106232	#N/A	#N/A	#N/A	#N/A	#N/A	#N/A	#N/A	#N/A	2.06874	#N/A	3.86459	#N/A	#N/A	#N/A	#N/A	4	ENSG00000105369	CD79A	protein_coding	CD79a molecule [Source:HGNC Symbol;Acc:HGNC:1698]
ZNF546#187187	#N/A	#N/A	#N/A	#N/A	#N/A	0.925092	#N/A	#N/A	#N/A	#N/A	#N/A	#N/A	0.906425	#N/A	#N/A	#N/A	#N/A	#N/A	#N/A	5.62413	#N/A	#N/A	#N/A	#N/A	0.537298	#N/A	#N/A	4	ENSG00000187187	ZNF546	protein_coding	zinc finger protein 546 [Source:HGNC Symbol;Acc:HGNC:28671]
PRPF6	#N/A	#N/A	#N/A	#N/A	#N/A	0.277352	#N/A	0.868433	#N/A	#N/A	0.513223	#N/A	#N/A	#N/A	#N/A	#N/A	#N/A	#N/A	#N/A	4.24294	#N/A	#N/A	#N/A	#N/A	#N/A	#N/A	#N/A	4	ENSG00000101161	PRPF6	protein_coding	pre-mRNA processing factor 6 [Source:HGNC Symbol;Acc:HGNC:15860]
SDR39U1	#N/A	#N/A	#N/A	#N/A	#N/A	0.479865	#N/A	#N/A	#N/A	1.07647	#N/A	#N/A	0.660301	#N/A	#N/A	#N/A	#N/A	#N/A	#N/A	6.31983	#N/A	#N/A	#N/A	#N/A	#N/A	#N/A	#N/A	4	ENSG00000100445	SDR39U1	protein_coding	short chain dehydrogenase/reductase family 39U member 1 [Source:HGNC Symbol;Acc:HGNC:20275]
FBXO16	#N/A	#N/A	#N/A	#N/A	#N/A	1.35016	#N/A	#N/A	#N/A	1.31781	#N/A	#N/A	1.22823	#N/A	#N/A	#N/A	#N/A	#N/A	#N/A	0.196505	#N/A	#N/A	#N/A	#N/A	#N/A	#N/A	#N/A	4	ENSG00000214050	FBXO16	protein_coding	F-box protein 16 [Source:HGNC Symbol;Acc:HGNC:13618]
RNF8	#N/A	#N/A	#N/A	#N/A	#N/A	0.595983	#N/A	#N/A	#N/A	0.44115	#N/A	#N/A	0.485163	#N/A	#N/A	#N/A	#N/A	#N/A	#N/A	1.95567	#N/A	#N/A	#N/A	#N/A	#N/A	#N/A	#N/A	4	ENSG00000112130	RNF8	protein_coding	ring finger protein 8 [Source:HGNC Symbol;Acc:HGNC:10071]
#240291	#N/A	#N/A	#N/A	#N/A	#N/A	0.525831	#N/A	#N/A	#N/A	#N/A	0.748167	#N/A	0.627026	#N/A	#N/A	#N/A	#N/A	#N/A	#N/A	6.38666	#N/A	#N/A	#N/A	#N/A	#N/A	#N/A	#N/A	4	ENSG00000240291		lncRNA	novel transcript, antisense to CACNB2
#228863	#N/A	#N/A	#N/A	#N/A	#N/A	0.739347	#N/A	#N/A	#N/A	#N/A	#N/A	#N/A	2.03978	#N/A	#N/A	#N/A	#N/A	#N/A	#N/A	5.4395	#N/A	#N/A	#N/A	#N/A	1.16416	#N/A	#N/A	4	ENSG00000228863		lncRNA	novel transcript, antisense to CD48
TARS2	#N/A	#N/A	#N/A	#N/A	#N/A	0.497733	#N/A	1.49885	#N/A	#N/A	#N/A	#N/A	0.407077	#N/A	#N/A	#N/A	#N/A	#N/A	#N/A	6.27979	#N/A	#N/A	#N/A	#N/A	#N/A	#N/A	#N/A	4	ENSG00000143374	TARS2	protein_coding	threonyl-tRNA synthetase 2, mitochondrial [Source:HGNC Symbol;Acc:HGNC:30740]
TRPV3	#N/A	#N/A	#N/A	#N/A	#N/A	1.97982	#N/A	#N/A	#N/A	1.35114	#N/A	#N/A	2.08763	#N/A	#N/A	#N/A	#N/A	#N/A	#N/A	#N/A	#N/A	0.759966	#N/A	#N/A	#N/A	#N/A	#N/A	4	ENSG00000167723	TRPV3	protein_coding	transient receptor potential cation channel subfamily V member 3 [Source:HGNC Symbol;Acc:HGNC:18084]
#228852	#N/A	#N/A	#N/A	#N/A	#N/A	1.38319	#N/A	#N/A	#N/A	1.05324	#N/A	#N/A	2.1693	#N/A	#N/A	#N/A	#N/A	#N/A	0.202147	#N/A	#N/A	#N/A	#N/A	#N/A	#N/A	#N/A	#N/A	4	ENSG00000228852		lncRNA	novel transcript, antisense to RWDD3
ATP1A3	#N/A	#N/A	#N/A	#N/A	#N/A	1.75694	#N/A	#N/A	#N/A	1.97497	#N/A	#N/A	4.43522	#N/A	#N/A	#N/A	#N/A	#N/A	#N/A	0.203095	#N/A	#N/A	#N/A	#N/A	#N/A	#N/A	#N/A	4	ENSG00000105409	ATP1A3	protein_coding	ATPase Na+/K+ transporting subunit alpha 3 [Source:HGNC Symbol;Acc:HGNC:801]
FAM177A1	#N/A	#N/A	#N/A	#N/A	#N/A	0.387357	#N/A	0.68948	#N/A	#N/A	#N/A	#N/A	0.345359	#N/A	#N/A	#N/A	#N/A	#N/A	#N/A	3.67455	#N/A	#N/A	#N/A	#N/A	#N/A	#N/A	#N/A	4	ENSG00000151327	FAM177A1	protein_coding	family with sequence similarity 177 member A1 [Source:HGNC Symbol;Acc:HGNC:19829]
FRAS1	#N/A	#N/A	#N/A	#N/A	#N/A	1.58753	#N/A	#N/A	#N/A	1.02977	#N/A	#N/A	1.17008	#N/A	#N/A	#N/A	#N/A	#N/A	#N/A	0.202779	#N/A	#N/A	#N/A	#N/A	#N/A	#N/A	#N/A	4	ENSG00000138759	FRAS1	protein_coding	Fraser extracellular matrix complex subunit 1 [Source:HGNC Symbol;Acc:HGNC:19185]
TTPAL	#N/A	#N/A	#N/A	#N/A	#N/A	0.703356	#N/A	#N/A	#N/A	#N/A	0.724855	#N/A	1.13083	#N/A	#N/A	#N/A	#N/A	#N/A	#N/A	3.6512	#N/A	#N/A	#N/A	#N/A	#N/A	#N/A	#N/A	4	ENSG00000124120	TTPAL	protein_coding	alpha tocopherol transfer protein like [Source:HGNC Symbol;Acc:HGNC:16114]
XIAP	#N/A	#N/A	#N/A	#N/A	#N/A	0.327982	#N/A	#N/A	#N/A	#N/A	0.470189	#N/A	#N/A	#N/A	#N/A	#N/A	0.925485	#N/A	#N/A	8.89006	#N/A	#N/A	#N/A	#N/A	#N/A	#N/A	#N/A	4	ENSG00000101966	XIAP	protein_coding	X-linked inhibitor of apoptosis [Source:HGNC Symbol;Acc:HGNC:592]
#247934	#N/A	#N/A	#N/A	#N/A	#N/A	1.40479	#N/A	#N/A	#N/A	0.893044	#N/A	#N/A	#N/A	#N/A	#N/A	#N/A	#N/A	#N/A	#N/A	0.153964	#N/A	#N/A	#N/A	#N/A	1.14508	#N/A	#N/A	4	ENSG00000247934		lncRNA	novel transcript, antisense to CCDC91
RASL11B	#N/A	#N/A	#N/A	#N/A	#N/A	1.40418	#N/A	#N/A	#N/A	0.524125	#N/A	#N/A	0.936259	#N/A	#N/A	0.983421	#N/A	#N/A	#N/A	#N/A	#N/A	#N/A	#N/A	#N/A	#N/A	#N/A	#N/A	4	ENSG00000128045	RASL11B	protein_coding	RAS like family 11 member B [Source:HGNC Symbol;Acc:HGNC:23804]
#236935	#N/A	#N/A	#N/A	#N/A	#N/A	1.25812	#N/A	#N/A	#N/A	1.05189	#N/A	#N/A	1.18485	#N/A	#N/A	#N/A	#N/A	#N/A	#N/A	0.381165	#N/A	#N/A	#N/A	#N/A	#N/A	#N/A	#N/A	4	ENSG00000236935		lncRNA	novel transcript
NBL1	#N/A	#N/A	#N/A	#N/A	#N/A	1.41254	#N/A	#N/A	#N/A	#N/A	#N/A	#N/A	1.29106	#N/A	#N/A	#N/A	#N/A	#N/A	0.165604	0.150369	#N/A	#N/A	#N/A	#N/A	#N/A	#N/A	#N/A	4	ENSG00000158747	NBL1	protein_coding	NBL1, DAN family BMP antagonist [Source:HGNC Symbol;Acc:HGNC:7650]
SERPINF1#132386	#N/A	#N/A	#N/A	#N/A	#N/A	1.37688	#N/A	#N/A	#N/A	1.28745	#N/A	#N/A	#N/A	#N/A	#N/A	#N/A	#N/A	#N/A	#N/A	1.00194	#N/A	#N/A	#N/A	#N/A	1.02576	#N/A	#N/A	4	ENSG00000132386	SERPINF1	protein_coding	serpin family F member 1 [Source:HGNC Symbol;Acc:HGNC:8824]
NOL9	#N/A	#N/A	#N/A	#N/A	#N/A	0.431291	#N/A	#N/A	#N/A	0.464324	#N/A	#N/A	0.492149	#N/A	#N/A	#N/A	#N/A	#N/A	#N/A	7.84403	#N/A	#N/A	#N/A	#N/A	#N/A	#N/A	#N/A	4	ENSG00000162408	NOL9	protein_coding	nucleolar protein 9 [Source:HGNC Symbol;Acc:HGNC:26265]
RBM48	#N/A	#N/A	#N/A	#N/A	#N/A	0.532653	#N/A	#N/A	#N/A	0.670589	#N/A	#N/A	0.584258	#N/A	#N/A	#N/A	#N/A	#N/A	#N/A	6.49381	#N/A	#N/A	#N/A	#N/A	#N/A	#N/A	#N/A	4	ENSG00000127993	RBM48	protein_coding	RNA binding motif protein 48 [Source:HGNC Symbol;Acc:HGNC:21785]
MUTYH	#N/A	#N/A	#N/A	#N/A	#N/A	0.542941	#N/A	#N/A	#N/A	#N/A	#N/A	#N/A	0.717969	#N/A	#N/A	#N/A	#N/A	#N/A	0.784313	6.46672	#N/A	#N/A	#N/A	#N/A	#N/A	#N/A	#N/A	4	ENSG00000132781	MUTYH	protein_coding	mutY DNA glycosylase [Source:HGNC Symbol;Acc:HGNC:7527]
HEATR5A-DT	#N/A	#N/A	#N/A	#N/A	#N/A	1.1793	#N/A	#N/A	#N/A	1.26249	#N/A	#N/A	1.75381	#N/A	#N/A	#N/A	#N/A	#N/A	#N/A	3.78765	#N/A	#N/A	#N/A	#N/A	#N/A	#N/A	#N/A	4	ENSG00000250365	HEATR5A-DT	lncRNA	HEATR5A divergent transcript [Source:HGNC Symbol;Acc:HGNC:55552]
N4BP3	#N/A	#N/A	#N/A	#N/A	#N/A	1.59127	#N/A	#N/A	#N/A	1.85435	#N/A	#N/A	1.78904	#N/A	#N/A	1.08796	#N/A	#N/A	#N/A	#N/A	#N/A	#N/A	#N/A	#N/A	#N/A	#N/A	#N/A	4	ENSG00000145911	N4BP3	protein_coding	NEDD4 binding protein 3 [Source:HGNC Symbol;Acc:HGNC:29852]
#255310	#N/A	#N/A	#N/A	#N/A	#N/A	1.36123	#N/A	#N/A	#N/A	2.70215	#N/A	#N/A	2.1439	#N/A	#N/A	#N/A	#N/A	#N/A	#N/A	0.229272	#N/A	#N/A	#N/A	#N/A	#N/A	#N/A	#N/A	4	ENSG00000255310		lncRNA	novel transcript
ZNF701	#N/A	#N/A	#N/A	#N/A	#N/A	0.421932	#N/A	#N/A	#N/A	#N/A	#N/A	#N/A	0.634447	#N/A	#N/A	#N/A	#N/A	#N/A	1.43121	6.83397	#N/A	#N/A	#N/A	#N/A	#N/A	#N/A	#N/A	4	ENSG00000167562	ZNF701	protein_coding	zinc finger protein 701 [Source:HGNC Symbol;Acc:HGNC:25597]
MMP11#099953	#N/A	#N/A	#N/A	#N/A	#N/A	1.04409	#N/A	#N/A	#N/A	0.393096	#N/A	#N/A	0.520399	#N/A	#N/A	0.641041	#N/A	#N/A	#N/A	#N/A	#N/A	#N/A	#N/A	#N/A	#N/A	#N/A	#N/A	4	ENSG00000099953	MMP11	protein_coding	matrix metallopeptidase 11 [Source:HGNC Symbol;Acc:HGNC:7157]
DMAP1	#N/A	#N/A	#N/A	#N/A	#N/A	0.525214	#N/A	#N/A	#N/A	0.887923	0.793731	#N/A	#N/A	#N/A	#N/A	#N/A	#N/A	#N/A	#N/A	3.78189	#N/A	#N/A	#N/A	#N/A	#N/A	#N/A	#N/A	4	ENSG00000178028	DMAP1	protein_coding	DNA methyltransferase 1 associated protein 1 [Source:HGNC Symbol;Acc:HGNC:18291]
TAP1#168394	#N/A	#N/A	#N/A	#N/A	#N/A	1.39034	1.24773	#N/A	#N/A	0.841738	#N/A	#N/A	#N/A	#N/A	#N/A	#N/A	#N/A	#N/A	#N/A	6.85494	#N/A	#N/A	#N/A	#N/A	#N/A	#N/A	#N/A	4	ENSG00000168394	TAP1	protein_coding	transporter 1, ATP binding cassette subfamily B member [Source:HGNC Symbol;Acc:HGNC:43]
#268015	#N/A	#N/A	#N/A	#N/A	#N/A	0.686077	#N/A	#N/A	#N/A	#N/A	#N/A	#N/A	2.43183	#N/A	#N/A	#N/A	#N/A	#N/A	#N/A	2.61979	#N/A	#N/A	#N/A	#N/A	1.36762	#N/A	#N/A	4	ENSG00000268015		lncRNA	novel transcript, antisense to PPP2R1A
#267002	#N/A	#N/A	#N/A	#N/A	#N/A	0.750343	#N/A	#N/A	#N/A	2.11231	#N/A	#N/A	1.12951	#N/A	#N/A	#N/A	#N/A	#N/A	#N/A	3.81577	#N/A	#N/A	#N/A	#N/A	#N/A	#N/A	#N/A	4	ENSG00000267002		lncRNA	novel transcript
ADH5	#N/A	#N/A	#N/A	#N/A	#N/A	0.705175	#N/A	#N/A	1.34515	0.48065	#N/A	#N/A	#N/A	#N/A	#N/A	#N/A	#N/A	#N/A	#N/A	3.80598	#N/A	#N/A	#N/A	#N/A	#N/A	#N/A	#N/A	4	ENSG00000197894	ADH5	protein_coding	alcohol dehydrogenase 5 (class III), chi polypeptide [Source:HGNC Symbol;Acc:HGNC:253]
SCOC-AS1	#N/A	#N/A	#N/A	#N/A	#N/A	1.76339	1.11065	#N/A	#N/A	#N/A	#N/A	#N/A	#N/A	#N/A	#N/A	#N/A	#N/A	#N/A	#N/A	1.05119	#N/A	#N/A	1.73688	#N/A	#N/A	#N/A	#N/A	4	ENSG00000196951	SCOC-AS1	lncRNA	SCOC antisense RNA 1 [Source:HGNC Symbol;Acc:HGNC:50601]
CUTC	#N/A	#N/A	#N/A	#N/A	#N/A	0.345956	#N/A	#N/A	#N/A	0.345871	#N/A	#N/A	0.380703	#N/A	#N/A	#N/A	#N/A	#N/A	#N/A	7.1915	#N/A	#N/A	#N/A	#N/A	#N/A	#N/A	#N/A	4	ENSG00000119929	CUTC	protein_coding	cutC copper transporter [Source:HGNC Symbol;Acc:HGNC:24271]
TIGD1	#N/A	#N/A	#N/A	#N/A	#N/A	0.803932	#N/A	#N/A	0.645939	#N/A	#N/A	#N/A	0.661992	#N/A	#N/A	#N/A	#N/A	#N/A	#N/A	3.47604	#N/A	#N/A	#N/A	#N/A	#N/A	#N/A	#N/A	4	ENSG00000221944	TIGD1	protein_coding	tigger transposable element derived 1 [Source:HGNC Symbol;Acc:HGNC:14523]
SERPINE3	#N/A	#N/A	#N/A	#N/A	#N/A	0.909516	#N/A	#N/A	#N/A	1.6409	#N/A	#N/A	2.38136	#N/A	#N/A	#N/A	#N/A	#N/A	#N/A	1.2333	#N/A	#N/A	#N/A	#N/A	#N/A	#N/A	#N/A	4	ENSG00000253309	SERPINE3	protein_coding	serpin family E member 3 [Source:HGNC Symbol;Acc:HGNC:24774]
ZCCHC17	#N/A	#N/A	#N/A	#N/A	#N/A	0.339437	#N/A	#N/A	#N/A	#N/A	0.37546	#N/A	#N/A	#N/A	#N/A	#N/A	#N/A	#N/A	#N/A	1.93816	0.238743	#N/A	#N/A	#N/A	#N/A	#N/A	#N/A	4	ENSG00000121766	ZCCHC17	protein_coding	zinc finger CCHC-type containing 17 [Source:HGNC Symbol;Acc:HGNC:30246]
ZNF528	#N/A	#N/A	#N/A	#N/A	#N/A	0.664982	#N/A	#N/A	#N/A	#N/A	#N/A	#N/A	0.652724	#N/A	#N/A	#N/A	#N/A	#N/A	1.38477	4.82813	#N/A	#N/A	#N/A	#N/A	#N/A	#N/A	#N/A	4	ENSG00000167555	ZNF528	protein_coding	zinc finger protein 528 [Source:HGNC Symbol;Acc:HGNC:29384]
SERF1B#205572	#N/A	#N/A	#N/A	#N/A	#N/A	1.01262	#N/A	#N/A	#N/A	1.15502	#N/A	#N/A	2.03406	#N/A	#N/A	#N/A	#N/A	#N/A	#N/A	0.203989	#N/A	#N/A	#N/A	#N/A	#N/A	#N/A	#N/A	4	ENSG00000205572	SERF1B	protein_coding	small EDRK-rich factor 1B [Source:HGNC Symbol;Acc:HGNC:10756]
HSF2BP	#N/A	#N/A	#N/A	#N/A	#N/A	1.72982	#N/A	#N/A	#N/A	2.10485	#N/A	#N/A	2.48997	#N/A	#N/A	#N/A	#N/A	#N/A	#N/A	0.185544	#N/A	#N/A	#N/A	#N/A	#N/A	#N/A	#N/A	4	ENSG00000160207	HSF2BP	protein_coding	heat shock transcription factor 2 binding protein [Source:HGNC Symbol;Acc:HGNC:5226]
#279278	#N/A	#N/A	#N/A	#N/A	#N/A	1.07814	#N/A	#N/A	#N/A	#N/A	#N/A	#N/A	1.92206	#N/A	#N/A	#N/A	#N/A	#N/A	#N/A	4.13887	#N/A	#N/A	#N/A	#N/A	0.736041	#N/A	#N/A	4	ENSG00000279278		lncRNA	novel transcript
DIS3	#N/A	#N/A	#N/A	#N/A	#N/A	0.287578	#N/A	#N/A	0.908211	#N/A	#N/A	#N/A	#N/A	#N/A	#N/A	#N/A	#N/A	#N/A	0.638834	4.35819	#N/A	#N/A	#N/A	#N/A	#N/A	#N/A	#N/A	4	ENSG00000083520	DIS3	protein_coding	DIS3 homolog, exosome endoribonuclease and 3'-5' exoribonuclease [Source:HGNC Symbol;Acc:HGNC:20604]
SLC25A38	#N/A	#N/A	#N/A	#N/A	#N/A	0.566649	#N/A	#N/A	#N/A	1.37796	#N/A	#N/A	0.735457	#N/A	#N/A	#N/A	#N/A	#N/A	#N/A	4.86526	#N/A	#N/A	#N/A	#N/A	#N/A	#N/A	#N/A	4	ENSG00000144659	SLC25A38	protein_coding	solute carrier family 25 member 38 [Source:HGNC Symbol;Acc:HGNC:26054]
NKAP	#N/A	#N/A	#N/A	#N/A	#N/A	0.354411	#N/A	#N/A	#N/A	#N/A	0.610291	#N/A	#N/A	#N/A	#N/A	#N/A	#N/A	#N/A	0.734036	5.13794	#N/A	#N/A	#N/A	#N/A	#N/A	#N/A	#N/A	4	ENSG00000101882	NKAP	protein_coding	NFKB activating protein [Source:HGNC Symbol;Acc:HGNC:29873]
#255328	#N/A	#N/A	#N/A	#N/A	#N/A	1.33692	#N/A	#N/A	#N/A	#N/A	0.621097	#N/A	#N/A	#N/A	#N/A	#N/A	#N/A	#N/A	#N/A	0.187964	#N/A	#N/A	1.31509	#N/A	#N/A	#N/A	#N/A	4	ENSG00000255328		lncRNA	novel transcript
#255555	#N/A	#N/A	#N/A	#N/A	#N/A	0.789791	#N/A	#N/A	#N/A	#N/A	#N/A	#N/A	0.526938	#N/A	#N/A	#N/A	#N/A	#N/A	#N/A	#N/A	#N/A	#N/A	2.13182	1.29089	#N/A	#N/A	#N/A	4	ENSG00000255555		lncRNA	novel transcript
UFSP2	#N/A	#N/A	#N/A	#N/A	#N/A	0.407954	#N/A	#N/A	#N/A	0.515538	#N/A	#N/A	0.350972	#N/A	#N/A	#N/A	#N/A	#N/A	#N/A	4.7569	#N/A	#N/A	#N/A	#N/A	#N/A	#N/A	#N/A	4	ENSG00000109775	UFSP2	protein_coding	UFM1 specific peptidase 2 [Source:HGNC Symbol;Acc:HGNC:25640]
NXPE3	#N/A	#N/A	#N/A	#N/A	#N/A	0.378618	#N/A	#N/A	#N/A	#N/A	0.674554	#N/A	#N/A	#N/A	#N/A	0.31151	#N/A	#N/A	#N/A	7.00027	#N/A	#N/A	#N/A	#N/A	#N/A	#N/A	#N/A	4	ENSG00000144815	NXPE3	protein_coding	neurexophilin and PC-esterase domain family member 3 [Source:HGNC Symbol;Acc:HGNC:28238]
LINC00665	#N/A	#N/A	#N/A	#N/A	#N/A	0.980784	#N/A	#N/A	#N/A	1.12777	#N/A	#N/A	1.18344	#N/A	#N/A	#N/A	#N/A	#N/A	#N/A	0.682353	#N/A	#N/A	#N/A	#N/A	#N/A	#N/A	#N/A	4	ENSG00000232677	LINC00665	lncRNA	long intergenic non-protein coding RNA 665 [Source:HGNC Symbol;Acc:HGNC:44323]
GOLGA6L9#197978	#N/A	#N/A	#N/A	#N/A	#N/A	1.32232	#N/A	#N/A	#N/A	2.48571	#N/A	#N/A	2.41317	#N/A	#N/A	#N/A	#N/A	#N/A	#N/A	1.02439	#N/A	#N/A	#N/A	#N/A	#N/A	#N/A	#N/A	4	ENSG00000197978	GOLGA6L9	protein_coding	golgin A6 family like 9 [Source:HGNC Symbol;Acc:HGNC:37229]
XKRX	#N/A	#N/A	#N/A	#N/A	#N/A	1.58105	#N/A	#N/A	#N/A	0.833971	#N/A	#N/A	0.895602	#N/A	#N/A	#N/A	#N/A	#N/A	#N/A	#N/A	#N/A	#N/A	1.635	#N/A	#N/A	#N/A	#N/A	4	ENSG00000182489	XKRX	protein_coding	XK related X-linked [Source:HGNC Symbol;Acc:HGNC:29845]
#279529	#N/A	#N/A	#N/A	#N/A	#N/A	0.710468	#N/A	#N/A	#N/A	0.902085	#N/A	#N/A	1.02995	#N/A	#N/A	#N/A	#N/A	#N/A	#N/A	4.17639	#N/A	#N/A	#N/A	#N/A	#N/A	#N/A	#N/A	4	ENSG00000279529		lncRNA	novel transcript, antisense to MED26
MTREX	#N/A	#N/A	#N/A	#N/A	#N/A	0.188258	0.455944	#N/A	#N/A	#N/A	#N/A	#N/A	0.30949	#N/A	#N/A	#N/A	#N/A	#N/A	#N/A	9.57138	#N/A	#N/A	#N/A	#N/A	#N/A	#N/A	#N/A	4	ENSG00000039123	MTREX	protein_coding	Mtr4 exosome RNA helicase [Source:HGNC Symbol;Acc:HGNC:18734]
ZBTB20-AS3	#N/A	#N/A	#N/A	#N/A	#N/A	0.96034	#N/A	#N/A	#N/A	#N/A	1.10854	#N/A	2.55193	#N/A	#N/A	#N/A	#N/A	#N/A	#N/A	0.56245	#N/A	#N/A	#N/A	#N/A	#N/A	#N/A	#N/A	4	ENSG00000239946	ZBTB20-AS3	lncRNA	ZBTB20 antisense RNA 3 [Source:HGNC Symbol;Acc:HGNC:42422]
MYLK-AS1	#N/A	#N/A	#N/A	#N/A	#N/A	0.652932	#N/A	#N/A	#N/A	1.0174	#N/A	#N/A	1.41252	#N/A	#N/A	#N/A	#N/A	#N/A	#N/A	4.34273	#N/A	#N/A	#N/A	#N/A	#N/A	#N/A	#N/A	4	ENSG00000239523	MYLK-AS1	lncRNA	MYLK antisense RNA 1 [Source:HGNC Symbol;Acc:HGNC:42440]
LINC01355#261326	#N/A	#N/A	#N/A	#N/A	#N/A	0.960825	0.660385	#N/A	#N/A	#N/A	#N/A	#N/A	1.40458	#N/A	#N/A	#N/A	#N/A	#N/A	#N/A	2.16956	#N/A	#N/A	#N/A	#N/A	#N/A	#N/A	#N/A	4	ENSG00000261326	LINC01355	lncRNA	long intergenic non-protein coding RNA 1355 [Source:HGNC Symbol;Acc:HGNC:50584]
CMTR1	#N/A	#N/A	#N/A	#N/A	#N/A	0.338967	#N/A	#N/A	#N/A	#N/A	0.572963	#N/A	0.58356	#N/A	#N/A	#N/A	#N/A	#N/A	#N/A	5.2256	#N/A	#N/A	#N/A	#N/A	#N/A	#N/A	#N/A	4	ENSG00000137200	CMTR1	protein_coding	cap methyltransferase 1 [Source:HGNC Symbol;Acc:HGNC:21077]
#272316	#N/A	#N/A	#N/A	#N/A	#N/A	0.569199	#N/A	#N/A	#N/A	0.725258	#N/A	#N/A	0.784109	#N/A	#N/A	#N/A	#N/A	#N/A	#N/A	5.04849	#N/A	#N/A	#N/A	#N/A	#N/A	#N/A	#N/A	4	ENSG00000272316		lncRNA	novel transcript
CDKL3	#N/A	#N/A	#N/A	#N/A	#N/A	0.469453	#N/A	#N/A	#N/A	0.710794	#N/A	#N/A	0.694872	#N/A	#N/A	#N/A	#N/A	#N/A	#N/A	5.91968	#N/A	#N/A	#N/A	#N/A	#N/A	#N/A	#N/A	4	ENSG00000006837	CDKL3	protein_coding	cyclin dependent kinase like 3 [Source:HGNC Symbol;Acc:HGNC:15483]
CCNC	#N/A	#N/A	#N/A	#N/A	#N/A	0.341564	0.775456	#N/A	#N/A	#N/A	#N/A	#N/A	0.435607	#N/A	#N/A	#N/A	#N/A	#N/A	#N/A	8.02577	#N/A	#N/A	#N/A	#N/A	#N/A	#N/A	#N/A	4	ENSG00000112237	CCNC	protein_coding	cyclin C [Source:HGNC Symbol;Acc:HGNC:1581]
LNX1	#N/A	#N/A	#N/A	#N/A	#N/A	0.880757	#N/A	0.56943	#N/A	#N/A	#N/A	#N/A	1.6614	#N/A	#N/A	#N/A	#N/A	#N/A	#N/A	2.95899	#N/A	#N/A	#N/A	#N/A	#N/A	#N/A	#N/A	4	ENSG00000072201	LNX1	protein_coding	ligand of numb-protein X 1 [Source:HGNC Symbol;Acc:HGNC:6657]
#257222	#N/A	#N/A	#N/A	#N/A	#N/A	1.03755	#N/A	#N/A	#N/A	#N/A	#N/A	#N/A	2.30144	#N/A	#N/A	#N/A	#N/A	#N/A	#N/A	0.889236	#N/A	#N/A	#N/A	#N/A	1.09163	#N/A	#N/A	4	ENSG00000257222		lncRNA	novel transcript, antisense to WASHC3 and NUP37
#176868	#N/A	#N/A	#N/A	#N/A	#N/A	1.08541	#N/A	#N/A	#N/A	2.72389	#N/A	#N/A	2.11905	#N/A	#N/A	#N/A	#N/A	#N/A	#N/A	0.41949	#N/A	#N/A	#N/A	#N/A	#N/A	#N/A	#N/A	4	ENSG00000176868		lncRNA	novel transcript, antisense to PRRC2B
GLT8D2	#N/A	#N/A	#N/A	#N/A	#N/A	1.14968	#N/A	#N/A	#N/A	#N/A	0.731683	#N/A	1.70547	#N/A	#N/A	#N/A	#N/A	#N/A	#N/A	0.195028	#N/A	#N/A	#N/A	#N/A	#N/A	#N/A	#N/A	4	ENSG00000120820	GLT8D2	protein_coding	glycosyltransferase 8 domain containing 2 [Source:HGNC Symbol;Acc:HGNC:24890]
CYP2J2	#N/A	#N/A	#N/A	#N/A	#N/A	0.22579	#N/A	#N/A	#N/A	0.118644	#N/A	#N/A	0.187442	#N/A	#N/A	#N/A	#N/A	#N/A	#N/A	#N/A	#N/A	#N/A	0.66831	#N/A	#N/A	#N/A	#N/A	4	ENSG00000134716	CYP2J2	protein_coding	cytochrome P450 family 2 subfamily J member 2 [Source:HGNC Symbol;Acc:HGNC:2634]
MMP21	#N/A	#N/A	#N/A	#N/A	#N/A	0.905431	#N/A	#N/A	#N/A	#N/A	#N/A	#N/A	2.35789	#N/A	#N/A	#N/A	#N/A	#N/A	#N/A	1.26137	#N/A	#N/A	#N/A	#N/A	1.48094	#N/A	#N/A	4	ENSG00000154485	MMP21	protein_coding	matrix metallopeptidase 21 [Source:HGNC Symbol;Acc:HGNC:14357]
LAS1L	#N/A	#N/A	#N/A	#N/A	#N/A	0.488456	#N/A	#N/A	#N/A	0.596703	#N/A	#N/A	#N/A	#N/A	#N/A	#N/A	#N/A	#N/A	#N/A	6.13717	#N/A	0.597233	#N/A	#N/A	#N/A	#N/A	#N/A	4	ENSG00000001497	LAS1L	protein_coding	LAS1 like ribosome biogenesis factor [Source:HGNC Symbol;Acc:HGNC:25726]
LIMD2	#N/A	#N/A	#N/A	#N/A	#N/A	0.306488	0.598684	#N/A	#N/A	#N/A	#N/A	#N/A	#N/A	#N/A	#N/A	#N/A	#N/A	0.955603	#N/A	6.31835	#N/A	#N/A	#N/A	#N/A	#N/A	#N/A	#N/A	4	ENSG00000136490	LIMD2	protein_coding	LIM domain containing 2 [Source:HGNC Symbol;Acc:HGNC:28142]
GRID2	#N/A	#N/A	#N/A	#N/A	#N/A	1.21861	#N/A	#N/A	#N/A	#N/A	#N/A	#N/A	1.24264	#N/A	#N/A	#N/A	#N/A	#N/A	#N/A	0.186582	#N/A	#N/A	#N/A	#N/A	1.44236	#N/A	#N/A	4	ENSG00000152208	GRID2	protein_coding	glutamate ionotropic receptor delta type subunit 2 [Source:HGNC Symbol;Acc:HGNC:4576]
CSRP2	#N/A	#N/A	#N/A	#N/A	#N/A	1.08927	#N/A	#N/A	#N/A	0.996877	#N/A	#N/A	2.141	#N/A	#N/A	#N/A	#N/A	#N/A	#N/A	0.257147	#N/A	#N/A	#N/A	#N/A	#N/A	#N/A	#N/A	4	ENSG00000175183	CSRP2	protein_coding	cysteine and glycine rich protein 2 [Source:HGNC Symbol;Acc:HGNC:2470]
#262482	#N/A	#N/A	#N/A	#N/A	#N/A	0.846792	#N/A	0.211256	#N/A	#N/A	#N/A	#N/A	1.71609	#N/A	#N/A	#N/A	#N/A	#N/A	#N/A	1.06708	#N/A	#N/A	#N/A	#N/A	#N/A	#N/A	#N/A	4	ENSG00000262482		lncRNA	novel transcript, antisense to FLYWCH1
FAM120C	#N/A	#N/A	#N/A	#N/A	#N/A	0.419553	#N/A	#N/A	#N/A	0.655676	#N/A	#N/A	0.768405	#N/A	#N/A	#N/A	#N/A	#N/A	#N/A	7.2389	#N/A	#N/A	#N/A	#N/A	#N/A	#N/A	#N/A	4	ENSG00000184083	FAM120C	protein_coding	family with sequence similarity 120C [Source:HGNC Symbol;Acc:HGNC:16949]
ZGRF1	#N/A	#N/A	#N/A	#N/A	#N/A	0.480541	#N/A	#N/A	#N/A	#N/A	0.60149	#N/A	0.446432	#N/A	#N/A	#N/A	#N/A	#N/A	#N/A	5.90131	#N/A	#N/A	#N/A	#N/A	#N/A	#N/A	#N/A	4	ENSG00000138658	ZGRF1	protein_coding	zinc finger GRF-type containing 1 [Source:HGNC Symbol;Acc:HGNC:25654]
CYP4V2	#N/A	#N/A	#N/A	#N/A	#N/A	1.12346	1.24675	1.95815	#N/A	#N/A	#N/A	#N/A	#N/A	#N/A	#N/A	#N/A	#N/A	#N/A	#N/A	5.33316	#N/A	#N/A	#N/A	#N/A	#N/A	#N/A	#N/A	4	ENSG00000145476	CYP4V2	protein_coding	cytochrome P450 family 4 subfamily V member 2 [Source:HGNC Symbol;Acc:HGNC:23198]
PIWIL2	#N/A	#N/A	#N/A	#N/A	#N/A	1.1239	#N/A	#N/A	#N/A	#N/A	2.49256	#N/A	1.50595	#N/A	#N/A	#N/A	#N/A	#N/A	#N/A	0.635387	#N/A	#N/A	#N/A	#N/A	#N/A	#N/A	#N/A	4	ENSG00000197181	PIWIL2	protein_coding	piwi like RNA-mediated gene silencing 2 [Source:HGNC Symbol;Acc:HGNC:17644]
#236230	#N/A	#N/A	#N/A	#N/A	#N/A	1.2601	#N/A	#N/A	#N/A	#N/A	#N/A	#N/A	1.10244	#N/A	#N/A	#N/A	#N/A	#N/A	#N/A	0.138304	#N/A	0.595087	#N/A	#N/A	#N/A	#N/A	#N/A	4	ENSG00000236230		lncRNA	novel transcript
MRPL39	#N/A	#N/A	#N/A	#N/A	#N/A	0.530184	1.39564	1.90667	#N/A	#N/A	#N/A	#N/A	#N/A	#N/A	#N/A	#N/A	#N/A	#N/A	#N/A	5.34355	#N/A	#N/A	#N/A	#N/A	#N/A	#N/A	#N/A	4	ENSG00000154719	MRPL39	protein_coding	mitochondrial ribosomal protein L39 [Source:HGNC Symbol;Acc:HGNC:14027]
RNF214	#N/A	#N/A	#N/A	#N/A	#N/A	0.338588	1.01041	#N/A	#N/A	#N/A	#N/A	#N/A	0.334532	#N/A	#N/A	#N/A	#N/A	#N/A	#N/A	3.91491	#N/A	#N/A	#N/A	#N/A	#N/A	#N/A	#N/A	4	ENSG00000167257	RNF214	protein_coding	ring finger protein 214 [Source:HGNC Symbol;Acc:HGNC:25335]
CNGB3	#N/A	#N/A	#N/A	#N/A	#N/A	0.987452	#N/A	#N/A	#N/A	#N/A	#N/A	#N/A	2.02582	#N/A	#N/A	#N/A	#N/A	#N/A	#N/A	0.547848	#N/A	#N/A	#N/A	0.758574	#N/A	#N/A	#N/A	4	ENSG00000170289	CNGB3	protein_coding	cyclic nucleotide gated channel subunit beta 3 [Source:HGNC Symbol;Acc:HGNC:2153]
RAI14	#N/A	#N/A	#N/A	#N/A	#N/A	1.34503	#N/A	#N/A	#N/A	#N/A	#N/A	#N/A	0.866763	#N/A	#N/A	#N/A	#N/A	#N/A	0.149055	#N/A	#N/A	#N/A	#N/A	#N/A	#N/A	#N/A	0.00496607	4	ENSG00000039560	RAI14	protein_coding	retinoic acid induced 14 [Source:HGNC Symbol;Acc:HGNC:14873]
TBP	#N/A	#N/A	#N/A	#N/A	#N/A	0.396383	#N/A	#N/A	#N/A	#N/A	#N/A	#N/A	0.361184	#N/A	#N/A	#N/A	#N/A	#N/A	0.762559	6.4887	#N/A	#N/A	#N/A	#N/A	#N/A	#N/A	#N/A	4	ENSG00000112592	TBP	protein_coding	TATA-box binding protein [Source:HGNC Symbol;Acc:HGNC:11588]
TASOR	#N/A	#N/A	#N/A	#N/A	#N/A	0.206711	#N/A	#N/A	#N/A	0.26484	#N/A	#N/A	#N/A	#N/A	#N/A	#N/A	#N/A	#N/A	1.07132	5.5261	#N/A	#N/A	#N/A	#N/A	#N/A	#N/A	#N/A	4	ENSG00000163946	TASOR	protein_coding	transcription activation suppressor [Source:HGNC Symbol;Acc:HGNC:30314]
TTC4	#N/A	#N/A	#N/A	#N/A	#N/A	0.456556	#N/A	1.2157	#N/A	#N/A	#N/A	#N/A	#N/A	#N/A	#N/A	#N/A	#N/A	#N/A	#N/A	5.74236	#N/A	#N/A	#N/A	#N/A	#N/A	0.990715	#N/A	4	ENSG00000243725	TTC4	protein_coding	tetratricopeptide repeat domain 4 [Source:HGNC Symbol;Acc:HGNC:12394]
KRBOX4	#N/A	#N/A	#N/A	#N/A	#N/A	0.496346	#N/A	#N/A	#N/A	0.451008	#N/A	#N/A	0.453909	#N/A	#N/A	#N/A	#N/A	#N/A	#N/A	6.47979	#N/A	#N/A	#N/A	#N/A	#N/A	#N/A	#N/A	4	ENSG00000147121	KRBOX4	protein_coding	KRAB box domain containing 4 [Source:HGNC Symbol;Acc:HGNC:26007]
MED21	#N/A	#N/A	#N/A	#N/A	#N/A	0.29858	#N/A	#N/A	#N/A	#N/A	#N/A	#N/A	0.481647	#N/A	#N/A	#N/A	#N/A	#N/A	0.693211	7.53179	#N/A	#N/A	#N/A	#N/A	#N/A	#N/A	#N/A	4	ENSG00000152944	MED21	protein_coding	mediator complex subunit 21 [Source:HGNC Symbol;Acc:HGNC:11473]
RELL2	#N/A	#N/A	#N/A	#N/A	#N/A	0.61124	1.21317	#N/A	#N/A	#N/A	#N/A	#N/A	#N/A	#N/A	#N/A	0.923202	#N/A	#N/A	#N/A	4.26719	#N/A	#N/A	#N/A	#N/A	#N/A	#N/A	#N/A	4	ENSG00000164620	RELL2	protein_coding	RELT like 2 [Source:HGNC Symbol;Acc:HGNC:26902]
PHEX	#N/A	#N/A	#N/A	#N/A	#N/A	0.812479	#N/A	#N/A	#N/A	1.68073	#N/A	#N/A	#N/A	#N/A	#N/A	1.4698	#N/A	#N/A	#N/A	#N/A	#N/A	#N/A	#N/A	#N/A	1.27718	#N/A	#N/A	4	ENSG00000102174	PHEX	protein_coding	phosphate regulating endopeptidase homolog X-linked [Source:HGNC Symbol;Acc:HGNC:8918]
GPR34	#N/A	#N/A	#N/A	#N/A	#N/A	0.734863	#N/A	#N/A	#N/A	#N/A	#N/A	#N/A	0.729171	#N/A	#N/A	0.943125	#N/A	#N/A	#N/A	3.38958	#N/A	#N/A	#N/A	#N/A	#N/A	#N/A	#N/A	4	ENSG00000171659	GPR34	protein_coding	G protein-coupled receptor 34 [Source:HGNC Symbol;Acc:HGNC:4490]
ISOC1	#N/A	#N/A	#N/A	#N/A	#N/A	0.887848	1.5036	#N/A	1.10518	#N/A	#N/A	#N/A	#N/A	#N/A	#N/A	#N/A	#N/A	#N/A	#N/A	3.50866	#N/A	#N/A	#N/A	#N/A	#N/A	#N/A	#N/A	4	ENSG00000066583	ISOC1	protein_coding	isochorismatase domain containing 1 [Source:HGNC Symbol;Acc:HGNC:24254]
AKT2	#N/A	#N/A	#N/A	#N/A	#N/A	0.352527	#N/A	#N/A	#N/A	0.386221	0.545642	#N/A	#N/A	#N/A	#N/A	#N/A	#N/A	#N/A	#N/A	4.43965	#N/A	#N/A	#N/A	#N/A	#N/A	#N/A	#N/A	4	ENSG00000105221	AKT2	protein_coding	AKT serine/threonine kinase 2 [Source:HGNC Symbol;Acc:HGNC:392]
#288009	#N/A	#N/A	#N/A	#N/A	#N/A	0.75269	#N/A	#N/A	#N/A	0.862807	#N/A	#N/A	2.39286	#N/A	#N/A	#N/A	#N/A	#N/A	#N/A	3.0467	#N/A	#N/A	#N/A	#N/A	#N/A	#N/A	#N/A	4	ENSG00000288009		lncRNA	novel transcript
#233757	#N/A	#N/A	#N/A	#N/A	#N/A	0.764537	#N/A	#N/A	#N/A	#N/A	#N/A	#N/A	1.07152	#N/A	#N/A	#N/A	#N/A	1.21873	#N/A	2.39956	#N/A	#N/A	#N/A	#N/A	#N/A	#N/A	#N/A	4	ENSG00000233757		protein_coding	novel C2H2 type zinc finger protein
#284624	#N/A	#N/A	#N/A	#N/A	#N/A	1.24911	#N/A	#N/A	#N/A	1.16476	#N/A	#N/A	1.62284	#N/A	#N/A	#N/A	#N/A	#N/A	#N/A	0.748778	#N/A	#N/A	#N/A	#N/A	#N/A	#N/A	#N/A	4	ENSG00000284624		lncRNA	novel transcript
CCDC137	#N/A	#N/A	#N/A	#N/A	#N/A	0.441357	#N/A	1.57307	1.54815	#N/A	#N/A	#N/A	#N/A	#N/A	#N/A	#N/A	#N/A	#N/A	#N/A	6.30538	#N/A	#N/A	#N/A	#N/A	#N/A	#N/A	#N/A	4	ENSG00000185298	CCDC137	protein_coding	coiled-coil domain containing 137 [Source:HGNC Symbol;Acc:HGNC:33451]
SPAG6	#N/A	#N/A	#N/A	#N/A	#N/A	1.29421	#N/A	#N/A	#N/A	#N/A	#N/A	#N/A	1.2707	#N/A	#N/A	#N/A	1.41006	#N/A	#N/A	2.82785	#N/A	#N/A	#N/A	#N/A	#N/A	#N/A	#N/A	4	ENSG00000077327	SPAG6	protein_coding	sperm associated antigen 6 [Source:HGNC Symbol;Acc:HGNC:11215]
MAMDC2-AS1#204706	#N/A	#N/A	#N/A	#N/A	#N/A	1.40828	#N/A	#N/A	#N/A	#N/A	#N/A	#N/A	1.86806	#N/A	#N/A	#N/A	#N/A	#N/A	#N/A	0.1711	#N/A	#N/A	#N/A	#N/A	1.29705	#N/A	#N/A	4	ENSG00000204706	MAMDC2-AS1	lncRNA	MAMDC2 antisense RNA 1 [Source:HGNC Symbol;Acc:HGNC:48719]
DPPA4	#N/A	#N/A	#N/A	#N/A	#N/A	0.16807	#N/A	#N/A	#N/A	#N/A	#N/A	#N/A	0.136971	#N/A	#N/A	#N/A	#N/A	#N/A	#N/A	#N/A	#N/A	#N/A	0.23541	0.386528	#N/A	#N/A	#N/A	4	ENSG00000121570	DPPA4	protein_coding	developmental pluripotency associated 4 [Source:HGNC Symbol;Acc:HGNC:19200]
TRIP10	#N/A	#N/A	#N/A	#N/A	#N/A	1.2285	#N/A	#N/A	#N/A	2.74945	#N/A	#N/A	#N/A	#N/A	#N/A	#N/A	0.461273	#N/A	#N/A	0.368044	#N/A	#N/A	#N/A	#N/A	#N/A	#N/A	#N/A	4	ENSG00000125733	TRIP10	protein_coding	thyroid hormone receptor interactor 10 [Source:HGNC Symbol;Acc:HGNC:12304]
ZBTB37	#N/A	#N/A	#N/A	#N/A	#N/A	0.348186	#N/A	#N/A	#N/A	#N/A	#N/A	#N/A	0.335345	#N/A	#N/A	#N/A	#N/A	#N/A	1.30481	6.79012	#N/A	#N/A	#N/A	#N/A	#N/A	#N/A	#N/A	4	ENSG00000185278	ZBTB37	protein_coding	zinc finger and BTB domain containing 37 [Source:HGNC Symbol;Acc:HGNC:28365]
MPRIP-AS1	#N/A	#N/A	#N/A	#N/A	#N/A	0.856008	#N/A	#N/A	#N/A	#N/A	#N/A	#N/A	1.85114	#N/A	#N/A	#N/A	#N/A	#N/A	#N/A	1.20801	#N/A	#N/A	#N/A	#N/A	#N/A	0.740703	#N/A	4	ENSG00000225442	MPRIP-AS1	lncRNA	MPRIP antisense RNA 1 [Source:HGNC Symbol;Acc:HGNC:41263]
CCNDBP1	#N/A	#N/A	#N/A	#N/A	#N/A	0.29432	#N/A	0.881655	#N/A	#N/A	0.706359	#N/A	#N/A	#N/A	#N/A	#N/A	#N/A	#N/A	#N/A	3.58824	#N/A	#N/A	#N/A	#N/A	#N/A	#N/A	#N/A	4	ENSG00000166946	CCNDBP1	protein_coding	cyclin D1 binding protein 1 [Source:HGNC Symbol;Acc:HGNC:1587]
DTD2	#N/A	#N/A	#N/A	#N/A	#N/A	0.633053	1.22124	#N/A	#N/A	0.928201	#N/A	#N/A	#N/A	#N/A	#N/A	#N/A	#N/A	#N/A	#N/A	4.69783	#N/A	#N/A	#N/A	#N/A	#N/A	#N/A	#N/A	4	ENSG00000129480	DTD2	protein_coding	D-aminoacyl-tRNA deacylase 2 [Source:HGNC Symbol;Acc:HGNC:20277]
LINC00630	#N/A	#N/A	#N/A	#N/A	#N/A	0.469062	1.26799	#N/A	#N/A	#N/A	#N/A	#N/A	0.515768	#N/A	#N/A	#N/A	#N/A	#N/A	#N/A	5.79449	#N/A	#N/A	#N/A	#N/A	#N/A	#N/A	#N/A	4	ENSG00000223546	LINC00630	lncRNA	long intergenic non-protein coding RNA 630 [Source:HGNC Symbol;Acc:HGNC:44263]
B4GALT2	#N/A	#N/A	#N/A	#N/A	#N/A	1.38541	#N/A	#N/A	#N/A	1.27087	#N/A	#N/A	2.21379	#N/A	#N/A	#N/A	#N/A	#N/A	#N/A	#N/A	1.7637	#N/A	#N/A	#N/A	#N/A	#N/A	#N/A	4	ENSG00000117411	B4GALT2	protein_coding	beta-1,4-galactosyltransferase 2 [Source:HGNC Symbol;Acc:HGNC:925]
SPICE1	#N/A	#N/A	#N/A	#N/A	#N/A	0.35968	0.862912	#N/A	#N/A	#N/A	#N/A	#N/A	0.696324	#N/A	#N/A	#N/A	#N/A	#N/A	#N/A	4.1085	#N/A	#N/A	#N/A	#N/A	#N/A	#N/A	#N/A	4	ENSG00000163611	SPICE1	protein_coding	spindle and centriole associated protein 1 [Source:HGNC Symbol;Acc:HGNC:25083]
ORC3	#N/A	#N/A	#N/A	#N/A	#N/A	0.368163	#N/A	#N/A	1.44635	#N/A	#N/A	#N/A	0.556123	#N/A	#N/A	#N/A	#N/A	#N/A	#N/A	7.56095	#N/A	#N/A	#N/A	#N/A	#N/A	#N/A	#N/A	4	ENSG00000135336	ORC3	protein_coding	origin recognition complex subunit 3 [Source:HGNC Symbol;Acc:HGNC:8489]
URB1	#N/A	#N/A	#N/A	#N/A	#N/A	0.391185	#N/A	#N/A	#N/A	0.701831	#N/A	#N/A	0.941055	#N/A	#N/A	#N/A	#N/A	#N/A	#N/A	6.33597	#N/A	#N/A	#N/A	#N/A	#N/A	#N/A	#N/A	4	ENSG00000142207	URB1	protein_coding	URB1 ribosome biogenesis homolog [Source:HGNC Symbol;Acc:HGNC:17344]
PHLPP2	#N/A	#N/A	#N/A	#N/A	#N/A	0.341127	#N/A	1.9246	#N/A	#N/A	#N/A	#N/A	#N/A	#N/A	#N/A	#N/A	#N/A	#N/A	#N/A	7.38515	#N/A	#N/A	#N/A	#N/A	0.367681	#N/A	#N/A	4	ENSG00000040199	PHLPP2	protein_coding	PH domain and leucine rich repeat protein phosphatase 2 [Source:HGNC Symbol;Acc:HGNC:29149]
CCNE2	#N/A	#N/A	#N/A	#N/A	#N/A	0.791313	#N/A	#N/A	#N/A	1.03331	#N/A	#N/A	1.99189	#N/A	#N/A	#N/A	#N/A	#N/A	#N/A	2.20142	#N/A	#N/A	#N/A	#N/A	#N/A	#N/A	#N/A	4	ENSG00000175305	CCNE2	protein_coding	cyclin E2 [Source:HGNC Symbol;Acc:HGNC:1590]
NUDT13	#N/A	#N/A	#N/A	#N/A	#N/A	0.627958	#N/A	#N/A	#N/A	#N/A	#N/A	#N/A	1.07676	#N/A	#N/A	#N/A	#N/A	#N/A	#N/A	5.15547	#N/A	#N/A	#N/A	#N/A	0.650287	#N/A	#N/A	4	ENSG00000166321	NUDT13	protein_coding	nudix hydrolase 13 [Source:HGNC Symbol;Acc:HGNC:18827]
B3GAT2	#N/A	#N/A	#N/A	#N/A	#N/A	0.589188	#N/A	#N/A	1.21376	#N/A	#N/A	#N/A	1.30259	#N/A	#N/A	#N/A	#N/A	#N/A	#N/A	4.76772	#N/A	#N/A	#N/A	#N/A	#N/A	#N/A	#N/A	4	ENSG00000112309	B3GAT2	protein_coding	beta-1,3-glucuronyltransferase 2 [Source:HGNC Symbol;Acc:HGNC:922]
SLC25A21	#N/A	#N/A	#N/A	#N/A	#N/A	0.496637	#N/A	#N/A	#N/A	#N/A	#N/A	#N/A	0.326427	#N/A	#N/A	#N/A	#N/A	#N/A	#N/A	0.0910047	#N/A	#N/A	#N/A	0.718965	#N/A	#N/A	#N/A	4	ENSG00000183032	SLC25A21	protein_coding	solute carrier family 25 member 21 [Source:HGNC Symbol;Acc:HGNC:14411]
MAPK11	#N/A	#N/A	#N/A	#N/A	#N/A	1.14733	#N/A	#N/A	#N/A	0.76126	#N/A	#N/A	1.42341	#N/A	#N/A	#N/A	#N/A	#N/A	#N/A	0.1419	#N/A	#N/A	#N/A	#N/A	#N/A	#N/A	#N/A	4	ENSG00000185386	MAPK11	protein_coding	mitogen-activated protein kinase 11 [Source:HGNC Symbol;Acc:HGNC:6873]
#285904	#N/A	#N/A	#N/A	#N/A	#N/A	1.22798	#N/A	#N/A	#N/A	0.359204	#N/A	#N/A	0.665916	#N/A	#N/A	#N/A	#N/A	#N/A	#N/A	#N/A	#N/A	#N/A	#N/A	#N/A	0.308158	#N/A	#N/A	4	ENSG00000285904		lncRNA	novel transcript
AGBL1	#N/A	#N/A	#N/A	#N/A	#N/A	0.98374	#N/A	#N/A	#N/A	0.601369	#N/A	#N/A	0.624489	#N/A	#N/A	#N/A	#N/A	#N/A	#N/A	0.103787	#N/A	#N/A	#N/A	#N/A	#N/A	#N/A	#N/A	4	ENSG00000273540	AGBL1	protein_coding	AGBL carboxypeptidase 1 [Source:HGNC Symbol;Acc:HGNC:26504]
#236266	#N/A	#N/A	#N/A	#N/A	#N/A	1.16727	#N/A	#N/A	#N/A	#N/A	#N/A	#N/A	1.17352	#N/A	#N/A	#N/A	#N/A	#N/A	0.836795	2.62827	#N/A	#N/A	#N/A	#N/A	#N/A	#N/A	#N/A	4	ENSG00000236266		lncRNA	novel transcript
MARCHF10	#N/A	#N/A	#N/A	#N/A	#N/A	1.21245	#N/A	#N/A	#N/A	0.952287	#N/A	#N/A	2.08777	#N/A	#N/A	#N/A	#N/A	#N/A	#N/A	0.145271	#N/A	#N/A	#N/A	#N/A	#N/A	#N/A	#N/A	4	ENSG00000173838	MARCHF10	protein_coding	membrane associated ring-CH-type finger 10 [Source:HGNC Symbol;Acc:HGNC:26655]
DCUN1D5	#N/A	#N/A	#N/A	#N/A	#N/A	0.380472	#N/A	1.48984	1.73198	#N/A	#N/A	#N/A	#N/A	#N/A	#N/A	#N/A	#N/A	#N/A	#N/A	3.74318	#N/A	#N/A	#N/A	#N/A	#N/A	#N/A	#N/A	4	ENSG00000137692	DCUN1D5	protein_coding	defective in cullin neddylation 1 domain containing 5 [Source:HGNC Symbol;Acc:HGNC:28409]
ABCB4	#N/A	#N/A	#N/A	#N/A	#N/A	1.09387	#N/A	#N/A	#N/A	2.39163	#N/A	#N/A	#N/A	#N/A	#N/A	#N/A	#N/A	#N/A	#N/A	#N/A	0.85833	#N/A	#N/A	1.69241	#N/A	#N/A	#N/A	4	ENSG00000005471	ABCB4	protein_coding	ATP binding cassette subfamily B member 4 [Source:HGNC Symbol;Acc:HGNC:45]
COL5A2	#N/A	#N/A	#N/A	#N/A	#N/A	1.30593	#N/A	#N/A	#N/A	#N/A	1.36599	#N/A	1.81081	#N/A	#N/A	#N/A	#N/A	#N/A	#N/A	0.310672	#N/A	#N/A	#N/A	#N/A	#N/A	#N/A	#N/A	4	ENSG00000204262	COL5A2	protein_coding	collagen type V alpha 2 chain [Source:HGNC Symbol;Acc:HGNC:2210]
FARS2-AS1	#N/A	#N/A	#N/A	#N/A	#N/A	0.830223	#N/A	#N/A	#N/A	#N/A	#N/A	#N/A	2.34461	#N/A	#N/A	#N/A	#N/A	#N/A	#N/A	1.61739	#N/A	#N/A	#N/A	#N/A	0.973841	#N/A	#N/A	4	ENSG00000269985	FARS2-AS1	lncRNA	FARS2 antisense RNA 1 [Source:HGNC Symbol;Acc:HGNC:56121]
PDE9A-AS1	#N/A	#N/A	#N/A	#N/A	#N/A	0.126186	#N/A	#N/A	#N/A	#N/A	#N/A	#N/A	0.170495	#N/A	#N/A	0.0885159	#N/A	#N/A	#N/A	#N/A	#N/A	#N/A	0.153957	#N/A	#N/A	#N/A	#N/A	4	ENSG00000225731	PDE9A-AS1	lncRNA	PDE9A antisense RNA 1 [Source:HGNC Symbol;Acc:HGNC:40440]
ZDHHC9	#N/A	#N/A	#N/A	#N/A	#N/A	0.770136	#N/A	#N/A	#N/A	0.845157	#N/A	#N/A	1.12791	#N/A	#N/A	#N/A	#N/A	#N/A	#N/A	1.77153	#N/A	#N/A	#N/A	#N/A	#N/A	#N/A	#N/A	4	ENSG00000188706	ZDHHC9	protein_coding	zinc finger DHHC-type palmitoyltransferase 9 [Source:HGNC Symbol;Acc:HGNC:18475]
FBXO7	#N/A	#N/A	#N/A	#N/A	#N/A	0.235672	0.685394	#N/A	#N/A	#N/A	#N/A	#N/A	#N/A	#N/A	#N/A	#N/A	#N/A	#N/A	0.567335	3.78833	#N/A	#N/A	#N/A	#N/A	#N/A	#N/A	#N/A	4	ENSG00000100225	FBXO7	protein_coding	F-box protein 7 [Source:HGNC Symbol;Acc:HGNC:13586]
RCC1L	#N/A	#N/A	#N/A	#N/A	#N/A	0.343851	#N/A	#N/A	#N/A	#N/A	0.569032	#N/A	0.519514	#N/A	#N/A	#N/A	#N/A	#N/A	#N/A	5.02377	#N/A	#N/A	#N/A	#N/A	#N/A	#N/A	#N/A	4	ENSG00000274523	RCC1L	protein_coding	RCC1 like [Source:HGNC Symbol;Acc:HGNC:14948]
EBPL	#N/A	#N/A	#N/A	#N/A	#N/A	0.561021	1.08505	#N/A	#N/A	1.10509	#N/A	#N/A	#N/A	#N/A	#N/A	#N/A	#N/A	#N/A	#N/A	3.50308	#N/A	#N/A	#N/A	#N/A	#N/A	#N/A	#N/A	4	ENSG00000123179	EBPL	protein_coding	EBP like [Source:HGNC Symbol;Acc:HGNC:18061]
#263657	#N/A	#N/A	#N/A	#N/A	#N/A	0.602575	#N/A	#N/A	#N/A	#N/A	#N/A	#N/A	1.62034	#N/A	#N/A	#N/A	#N/A	#N/A	#N/A	3.97294	#N/A	#N/A	#N/A	#N/A	0.626952	#N/A	#N/A	4	ENSG00000263657		lncRNA	novel transcript, antisense to SSH2
GINS2	#N/A	#N/A	#N/A	#N/A	#N/A	0.798283	#N/A	#N/A	#N/A	#N/A	#N/A	#N/A	1.39104	#N/A	#N/A	#N/A	#N/A	#N/A	#N/A	1.10458	0.633609	#N/A	#N/A	#N/A	#N/A	#N/A	#N/A	4	ENSG00000131153	GINS2	protein_coding	GINS complex subunit 2 [Source:HGNC Symbol;Acc:HGNC:24575]
ZNF280C	#N/A	#N/A	#N/A	#N/A	#N/A	0.423465	#N/A	#N/A	1.9068	#N/A	#N/A	#N/A	0.780784	#N/A	#N/A	#N/A	#N/A	#N/A	#N/A	2.50741	#N/A	#N/A	#N/A	#N/A	#N/A	#N/A	#N/A	4	ENSG00000056277	ZNF280C	protein_coding	zinc finger protein 280C [Source:HGNC Symbol;Acc:HGNC:25955]
#286503	#N/A	#N/A	#N/A	#N/A	#N/A	0.754292	#N/A	#N/A	#N/A	#N/A	#N/A	#N/A	0.937237	#N/A	#N/A	#N/A	#N/A	#N/A	0.922299	0.525092	#N/A	#N/A	#N/A	#N/A	#N/A	#N/A	#N/A	4	ENSG00000286503		lncRNA	novel transcript
#267042	#N/A	#N/A	#N/A	#N/A	#N/A	1.04503	#N/A	#N/A	#N/A	#N/A	#N/A	0.82936	2.93767	#N/A	#N/A	#N/A	#N/A	#N/A	#N/A	0.21448	#N/A	#N/A	#N/A	#N/A	#N/A	#N/A	#N/A	4	ENSG00000267042		lncRNA	novel transcript, antisense to CCR10
IQCH-AS1	#N/A	#N/A	#N/A	#N/A	#N/A	0.379211	#N/A	#N/A	2.25847	#N/A	#N/A	#N/A	#N/A	#N/A	#N/A	#N/A	#N/A	#N/A	#N/A	6.33438	#N/A	#N/A	#N/A	#N/A	#N/A	0.851269	#N/A	4	ENSG00000259673	IQCH-AS1	lncRNA	IQCH antisense RNA 1 [Source:HGNC Symbol;Acc:HGNC:44104]
CDKL4	#N/A	#N/A	#N/A	#N/A	#N/A	1.04993	#N/A	#N/A	#N/A	1.35958	#N/A	#N/A	#N/A	#N/A	#N/A	#N/A	#N/A	#N/A	#N/A	0.204474	#N/A	#N/A	#N/A	1.65052	#N/A	#N/A	#N/A	4	ENSG00000205111	CDKL4	protein_coding	cyclin dependent kinase like 4 [Source:HGNC Symbol;Acc:HGNC:19287]
TEX10	#N/A	#N/A	#N/A	#N/A	#N/A	0.358481	#N/A	#N/A	1.17656	#N/A	#N/A	#N/A	0.672947	#N/A	#N/A	#N/A	#N/A	#N/A	#N/A	7.6767	#N/A	#N/A	#N/A	#N/A	#N/A	#N/A	#N/A	4	ENSG00000136891	TEX10	protein_coding	testis expressed 10 [Source:HGNC Symbol;Acc:HGNC:25988]
#277675	#N/A	#N/A	#N/A	#N/A	#N/A	1.19624	#N/A	#N/A	#N/A	#N/A	#N/A	#N/A	3.17896	#N/A	#N/A	#N/A	#N/A	#N/A	#N/A	0.19279	#N/A	#N/A	#N/A	#N/A	1.96846	#N/A	#N/A	4	ENSG00000277675		lncRNA	novel transcript
PCDHGA6	#N/A	#N/A	#N/A	#N/A	#N/A	1.39061	#N/A	#N/A	#N/A	1.01078	#N/A	#N/A	1.40936	#N/A	#N/A	#N/A	#N/A	#N/A	#N/A	#N/A	#N/A	0.43854	#N/A	#N/A	#N/A	#N/A	#N/A	4	ENSG00000253731	PCDHGA6	protein_coding	protocadherin gamma subfamily A, 6 [Source:HGNC Symbol;Acc:HGNC:8704]
ZNF432	#N/A	#N/A	#N/A	#N/A	#N/A	0.481643	#N/A	#N/A	#N/A	0.705639	#N/A	#N/A	0.934436	#N/A	#N/A	#N/A	#N/A	#N/A	#N/A	5.97913	#N/A	#N/A	#N/A	#N/A	#N/A	#N/A	#N/A	4	ENSG00000256087	ZNF432	protein_coding	zinc finger protein 432 [Source:HGNC Symbol;Acc:HGNC:20810]
TRIM54	#N/A	#N/A	#N/A	#N/A	#N/A	0.274255	#N/A	#N/A	#N/A	0.132835	#N/A	#N/A	0.211323	#N/A	#N/A	#N/A	#N/A	#N/A	#N/A	#N/A	#N/A	#N/A	0.579476	#N/A	#N/A	#N/A	#N/A	4	ENSG00000138100	TRIM54	protein_coding	tripartite motif containing 54 [Source:HGNC Symbol;Acc:HGNC:16008]
BCS1L	#N/A	#N/A	#N/A	#N/A	#N/A	0.966996	#N/A	#N/A	#N/A	1.58883	#N/A	#N/A	#N/A	#N/A	#N/A	#N/A	#N/A	1.36492	#N/A	2.92423	#N/A	#N/A	#N/A	#N/A	#N/A	#N/A	#N/A	4	ENSG00000074582	BCS1L	protein_coding	BCS1 homolog, ubiquinol-cytochrome c reductase complex chaperone [Source:HGNC Symbol;Acc:HGNC:1020]
CDH13	#N/A	#N/A	#N/A	#N/A	#N/A	0.837276	#N/A	#N/A	#N/A	#N/A	#N/A	#N/A	1.58952	#N/A	#N/A	#N/A	#N/A	#N/A	#N/A	4.40028	#N/A	#N/A	#N/A	#N/A	0.777514	#N/A	#N/A	4	ENSG00000140945	CDH13	protein_coding	cadherin 13 [Source:HGNC Symbol;Acc:HGNC:1753]
#261924	#N/A	#N/A	#N/A	#N/A	#N/A	0.940257	#N/A	#N/A	#N/A	#N/A	#N/A	0.107602	0.871406	#N/A	#N/A	#N/A	#N/A	#N/A	#N/A	#N/A	#N/A	#N/A	#N/A	#N/A	0.757442	#N/A	#N/A	4	ENSG00000261924		lncRNA	novel transcript, antisense to RPTOR
RGS5	#N/A	#N/A	#N/A	#N/A	#N/A	0.759956	#N/A	#N/A	#N/A	#N/A	#N/A	#N/A	1.55887	#N/A	#N/A	1.14671	#N/A	#N/A	#N/A	1.02804	#N/A	#N/A	#N/A	#N/A	#N/A	#N/A	#N/A	4	ENSG00000143248	RGS5	protein_coding	regulator of G protein signaling 5 [Source:HGNC Symbol;Acc:HGNC:10001]
ZNF606	#N/A	#N/A	#N/A	#N/A	#N/A	0.629195	#N/A	#N/A	#N/A	0.834229	#N/A	#N/A	0.640837	#N/A	#N/A	#N/A	#N/A	#N/A	#N/A	3.61733	#N/A	#N/A	#N/A	#N/A	#N/A	#N/A	#N/A	4	ENSG00000166704	ZNF606	protein_coding	zinc finger protein 606 [Source:HGNC Symbol;Acc:HGNC:25879]
ARL16	#N/A	#N/A	#N/A	#N/A	#N/A	0.384744	#N/A	#N/A	#N/A	0.413887	#N/A	#N/A	0.521331	#N/A	#N/A	#N/A	#N/A	#N/A	#N/A	6.6886	#N/A	#N/A	#N/A	#N/A	#N/A	#N/A	#N/A	4	ENSG00000214087	ARL16	protein_coding	ADP ribosylation factor like GTPase 16 [Source:HGNC Symbol;Acc:HGNC:27902]
TEX29	#N/A	#N/A	#N/A	#N/A	#N/A	0.851727	#N/A	#N/A	#N/A	#N/A	#N/A	#N/A	1.31835	#N/A	#N/A	#N/A	0.951424	#N/A	#N/A	0.548386	#N/A	#N/A	#N/A	#N/A	#N/A	#N/A	#N/A	4	ENSG00000153495	TEX29	protein_coding	testis expressed 29 [Source:HGNC Symbol;Acc:HGNC:20370]
#287070	#N/A	#N/A	#N/A	#N/A	#N/A	0.502842	#N/A	#N/A	#N/A	#N/A	#N/A	#N/A	0.486048	#N/A	#N/A	#N/A	#N/A	#N/A	0.932646	3.06447	#N/A	#N/A	#N/A	#N/A	#N/A	#N/A	#N/A	4	ENSG00000287070		lncRNA	novel transcript, sense intronic to TRMO
SLC16A4	#N/A	#N/A	#N/A	#N/A	#N/A	0.559939	#N/A	#N/A	#N/A	#N/A	#N/A	#N/A	1.94269	#N/A	#N/A	#N/A	#N/A	#N/A	#N/A	4.61544	#N/A	#N/A	#N/A	#N/A	0.457969	#N/A	#N/A	4	ENSG00000168679	SLC16A4	protein_coding	solute carrier family 16 member 4 [Source:HGNC Symbol;Acc:HGNC:10925]
KCNN1	#N/A	#N/A	#N/A	#N/A	#N/A	1.13773	#N/A	#N/A	#N/A	1.32052	#N/A	#N/A	1.63949	#N/A	#N/A	#N/A	#N/A	#N/A	#N/A	0.169421	#N/A	#N/A	#N/A	#N/A	#N/A	#N/A	#N/A	4	ENSG00000105642	KCNN1	protein_coding	potassium calcium-activated channel subfamily N member 1 [Source:HGNC Symbol;Acc:HGNC:6290]
TYSND1	#N/A	#N/A	#N/A	#N/A	#N/A	0.453407	#N/A	#N/A	1.15378	#N/A	#N/A	#N/A	0.544269	#N/A	#N/A	#N/A	#N/A	#N/A	#N/A	5.68773	#N/A	#N/A	#N/A	#N/A	#N/A	#N/A	#N/A	4	ENSG00000156521	TYSND1	protein_coding	trypsin like peroxisomal matrix peptidase 1 [Source:HGNC Symbol;Acc:HGNC:28531]
PRANCR	#N/A	#N/A	#N/A	#N/A	#N/A	0.30839	1.5101	#N/A	#N/A	#N/A	#N/A	#N/A	0.362487	#N/A	#N/A	#N/A	#N/A	#N/A	#N/A	7.45512	#N/A	#N/A	#N/A	#N/A	#N/A	#N/A	#N/A	4	ENSG00000257815	PRANCR	lncRNA	progenitor renewal associated non-coding RNA [Source:HGNC Symbol;Acc:HGNC:51126]
#253924	#N/A	#N/A	#N/A	#N/A	#N/A	0.0976006	#N/A	#N/A	#N/A	#N/A	#N/A	#N/A	#N/A	#N/A	#N/A	#N/A	#N/A	#N/A	#N/A	#N/A	0.154698	#N/A	0.131616	0.143259	#N/A	#N/A	#N/A	4	ENSG00000253924		lncRNA	novel transcript
RPGRIP1L	#N/A	#N/A	#N/A	#N/A	#N/A	1.00103	0.482124	#N/A	#N/A	#N/A	#N/A	#N/A	1.69384	#N/A	#N/A	#N/A	#N/A	#N/A	#N/A	1.02042	#N/A	#N/A	#N/A	#N/A	#N/A	#N/A	#N/A	4	ENSG00000103494	RPGRIP1L	protein_coding	RPGRIP1 like [Source:HGNC Symbol;Acc:HGNC:29168]
DCPS	#N/A	#N/A	#N/A	#N/A	#N/A	0.348513	#N/A	#N/A	1.99895	0.344951	#N/A	#N/A	#N/A	#N/A	#N/A	#N/A	#N/A	#N/A	#N/A	3.76394	#N/A	#N/A	#N/A	#N/A	#N/A	#N/A	#N/A	4	ENSG00000110063	DCPS	protein_coding	decapping enzyme, scavenger [Source:HGNC Symbol;Acc:HGNC:29812]
#285840	#N/A	#N/A	#N/A	#N/A	#N/A	0.277741	#N/A	#N/A	#N/A	0.108633	#N/A	#N/A	0.129251	#N/A	#N/A	#N/A	#N/A	#N/A	#N/A	#N/A	#N/A	#N/A	#N/A	0.305472	#N/A	#N/A	#N/A	4	ENSG00000285840		lncRNA	novel transcript, antisense to HMGB1
LIX1	#N/A	#N/A	#N/A	#N/A	#N/A	1.22765	#N/A	#N/A	#N/A	#N/A	#N/A	#N/A	1.26293	#N/A	#N/A	#N/A	#N/A	#N/A	#N/A	#N/A	#N/A	#N/A	#N/A	0.765054	0.653612	#N/A	#N/A	4	ENSG00000145721	LIX1	protein_coding	limb and CNS expressed 1 [Source:HGNC Symbol;Acc:HGNC:18581]
#260816	#N/A	#N/A	#N/A	#N/A	#N/A	0.894386	#N/A	#N/A	#N/A	1.11173	#N/A	#N/A	1.25194	#N/A	#N/A	#N/A	#N/A	#N/A	#N/A	3.25666	#N/A	#N/A	#N/A	#N/A	#N/A	#N/A	#N/A	4	ENSG00000260816		lncRNA	novel transcript, sense intronic to WWOX
VAPB	#N/A	#N/A	#N/A	#N/A	#N/A	0.242712	#N/A	#N/A	#N/A	#N/A	0.484262	#N/A	0.380217	#N/A	#N/A	#N/A	#N/A	#N/A	#N/A	5.65707	#N/A	#N/A	#N/A	#N/A	#N/A	#N/A	#N/A	4	ENSG00000124164	VAPB	protein_coding	VAMP associated protein B and C [Source:HGNC Symbol;Acc:HGNC:12649]
POLRMT	#N/A	#N/A	#N/A	#N/A	#N/A	0.59769	#N/A	1.36305	#N/A	0.586521	#N/A	#N/A	#N/A	#N/A	#N/A	#N/A	#N/A	#N/A	#N/A	5.41576	#N/A	#N/A	#N/A	#N/A	#N/A	#N/A	#N/A	4	ENSG00000099821	POLRMT	protein_coding	RNA polymerase mitochondrial [Source:HGNC Symbol;Acc:HGNC:9200]
ZNF800	#N/A	#N/A	#N/A	#N/A	#N/A	0.190774	#N/A	#N/A	#N/A	#N/A	#N/A	#N/A	0.277998	#N/A	#N/A	#N/A	#N/A	#N/A	0.827544	5.91298	#N/A	#N/A	#N/A	#N/A	#N/A	#N/A	#N/A	4	ENSG00000048405	ZNF800	protein_coding	zinc finger protein 800 [Source:HGNC Symbol;Acc:HGNC:27267]
FKBP14	#N/A	#N/A	#N/A	#N/A	#N/A	0.474538	1.33518	#N/A	#N/A	#N/A	#N/A	#N/A	0.727633	#N/A	#N/A	#N/A	#N/A	#N/A	#N/A	4.95158	#N/A	#N/A	#N/A	#N/A	#N/A	#N/A	#N/A	4	ENSG00000106080	FKBP14	protein_coding	FKBP prolyl isomerase 14 [Source:HGNC Symbol;Acc:HGNC:18625]
EFCAB5	#N/A	#N/A	#N/A	#N/A	#N/A	0.555974	#N/A	#N/A	#N/A	0.84462	#N/A	#N/A	1.21155	#N/A	#N/A	#N/A	#N/A	#N/A	#N/A	2.73929	#N/A	#N/A	#N/A	#N/A	#N/A	#N/A	#N/A	4	ENSG00000176927	EFCAB5	protein_coding	EF-hand calcium binding domain 5 [Source:HGNC Symbol;Acc:HGNC:24801]
C1orf146	#N/A	#N/A	#N/A	#N/A	#N/A	0.827887	#N/A	#N/A	#N/A	1.60179	#N/A	#N/A	2.95039	#N/A	#N/A	#N/A	#N/A	#N/A	#N/A	0.189394	#N/A	#N/A	#N/A	#N/A	#N/A	#N/A	#N/A	4	ENSG00000203910	C1orf146	protein_coding	chromosome 1 open reading frame 146 [Source:HGNC Symbol;Acc:HGNC:24032]
ZNF443	#N/A	#N/A	#N/A	#N/A	#N/A	0.808531	#N/A	#N/A	#N/A	#N/A	#N/A	#N/A	0.91194	#N/A	#N/A	#N/A	#N/A	#N/A	0.608043	0.584833	#N/A	#N/A	#N/A	#N/A	#N/A	#N/A	#N/A	4	ENSG00000180855	ZNF443	protein_coding	zinc finger protein 443 [Source:HGNC Symbol;Acc:HGNC:20878]
SYT2	#N/A	#N/A	#N/A	#N/A	#N/A	0.689399	#N/A	#N/A	#N/A	1.95295	#N/A	#N/A	1.85882	#N/A	#N/A	#N/A	#N/A	#N/A	#N/A	2.38226	#N/A	#N/A	#N/A	#N/A	#N/A	#N/A	#N/A	4	ENSG00000143858	SYT2	protein_coding	synaptotagmin 2 [Source:HGNC Symbol;Acc:HGNC:11510]
ZSCAN23	#N/A	#N/A	#N/A	#N/A	#N/A	0.175117	#N/A	#N/A	#N/A	0.110592	#N/A	#N/A	0.132672	#N/A	#N/A	#N/A	#N/A	#N/A	#N/A	#N/A	#N/A	#N/A	#N/A	#N/A	0.163061	#N/A	#N/A	4	ENSG00000187987	ZSCAN23	protein_coding	zinc finger and SCAN domain containing 23 [Source:HGNC Symbol;Acc:HGNC:21193]
#261098	#N/A	#N/A	#N/A	#N/A	#N/A	0.643639	#N/A	#N/A	#N/A	#N/A	#N/A	#N/A	1.22878	#N/A	#N/A	#N/A	#N/A	#N/A	2.55488	1.79535	#N/A	#N/A	#N/A	#N/A	#N/A	#N/A	#N/A	4	ENSG00000261098		lncRNA	novel transcript
RFLNA	#N/A	#N/A	#N/A	#N/A	#N/A	0.672215	#N/A	#N/A	#N/A	1.6815	#N/A	#N/A	1.6889	#N/A	#N/A	#N/A	#N/A	#N/A	#N/A	1.39104	#N/A	#N/A	#N/A	#N/A	#N/A	#N/A	#N/A	4	ENSG00000178882	RFLNA	protein_coding	refilin A [Source:HGNC Symbol;Acc:HGNC:27051]
PHF3	#N/A	#N/A	#N/A	#N/A	#N/A	0.199395	#N/A	#N/A	#N/A	#N/A	0.39159	#N/A	#N/A	#N/A	#N/A	#N/A	#N/A	#N/A	0.462075	10.3028	#N/A	#N/A	#N/A	#N/A	#N/A	#N/A	#N/A	4	ENSG00000118482	PHF3	protein_coding	PHD finger protein 3 [Source:HGNC Symbol;Acc:HGNC:8921]
NELFCD	#N/A	#N/A	#N/A	#N/A	#N/A	0.269184	#N/A	#N/A	#N/A	0.328568	#N/A	#N/A	0.43287	#N/A	#N/A	#N/A	#N/A	#N/A	#N/A	5.36312	#N/A	#N/A	#N/A	#N/A	#N/A	#N/A	#N/A	4	ENSG00000101158	NELFCD	protein_coding	negative elongation factor complex member C/D [Source:HGNC Symbol;Acc:HGNC:15934]
DRAP1	#N/A	#N/A	#N/A	#N/A	#N/A	0.729695	#N/A	#N/A	#N/A	#N/A	#N/A	#N/A	#N/A	#N/A	#N/A	#N/A	#N/A	1.36379	#N/A	3.00739	0.56767	#N/A	#N/A	#N/A	#N/A	#N/A	#N/A	4	ENSG00000175550	DRAP1	protein_coding	DR1 associated protein 1 [Source:HGNC Symbol;Acc:HGNC:3019]
#231424	#N/A	#N/A	#N/A	#N/A	#N/A	1.24012	#N/A	#N/A	#N/A	#N/A	#N/A	#N/A	#N/A	#N/A	#N/A	#N/A	0.0765492	#N/A	#N/A	#N/A	#N/A	#N/A	#N/A	1.91256	0.516398	#N/A	#N/A	4	ENSG00000231424		lncRNA	novel transcript, antisense to FMO1
THAP6	#N/A	#N/A	#N/A	#N/A	#N/A	0.338397	#N/A	#N/A	#N/A	#N/A	0.766894	#N/A	0.561693	#N/A	#N/A	#N/A	#N/A	#N/A	#N/A	3.91116	#N/A	#N/A	#N/A	#N/A	#N/A	#N/A	#N/A	4	ENSG00000174796	THAP6	protein_coding	THAP domain containing 6 [Source:HGNC Symbol;Acc:HGNC:23189]
ZNF425	#N/A	#N/A	#N/A	#N/A	#N/A	0.797701	0.64719	#N/A	#N/A	#N/A	#N/A	#N/A	0.875092	#N/A	#N/A	#N/A	#N/A	#N/A	#N/A	1.66982	#N/A	#N/A	#N/A	#N/A	#N/A	#N/A	#N/A	4	ENSG00000204947	ZNF425	protein_coding	zinc finger protein 425 [Source:HGNC Symbol;Acc:HGNC:20690]
RAB26	#N/A	#N/A	#N/A	#N/A	#N/A	0.90485	#N/A	#N/A	#N/A	0.832477	#N/A	#N/A	1.89664	#N/A	#N/A	#N/A	#N/A	#N/A	#N/A	2.1902	#N/A	#N/A	#N/A	#N/A	#N/A	#N/A	#N/A	4	ENSG00000167964	RAB26	protein_coding	RAB26, member RAS oncogene family [Source:HGNC Symbol;Acc:HGNC:14259]
PPIP5K1	#N/A	#N/A	#N/A	#N/A	#N/A	0.496723	#N/A	#N/A	#N/A	#N/A	#N/A	#N/A	0.884992	#N/A	#N/A	#N/A	#N/A	#N/A	#N/A	5.81168	#N/A	#N/A	#N/A	#N/A	#N/A	1.25842	#N/A	4	ENSG00000168781	PPIP5K1	protein_coding	diphosphoinositol pentakisphosphate kinase 1 [Source:HGNC Symbol;Acc:HGNC:29023]
ACBD3-AS1	#N/A	#N/A	#N/A	#N/A	#N/A	0.831234	#N/A	#N/A	#N/A	#N/A	#N/A	#N/A	2.71536	#N/A	#N/A	#N/A	#N/A	#N/A	#N/A	0.505386	#N/A	#N/A	#N/A	#N/A	1.08787	#N/A	#N/A	4	ENSG00000234478	ACBD3-AS1	lncRNA	ACBD3 antisense RNA 1 [Source:HGNC Symbol;Acc:HGNC:40701]
HES6	#N/A	#N/A	#N/A	#N/A	#N/A	0.973607	#N/A	#N/A	#N/A	#N/A	#N/A	1.19057	#N/A	#N/A	#N/A	#N/A	#N/A	#N/A	#N/A	0.319967	1.86566	#N/A	#N/A	#N/A	#N/A	#N/A	#N/A	4	ENSG00000144485	HES6	protein_coding	hes family bHLH transcription factor 6 [Source:HGNC Symbol;Acc:HGNC:18254]
ZNF45-AS1	#N/A	#N/A	#N/A	#N/A	#N/A	0.961161	#N/A	#N/A	1.83108	#N/A	#N/A	#N/A	2.78963	#N/A	#N/A	#N/A	#N/A	#N/A	#N/A	4.44855	#N/A	#N/A	#N/A	#N/A	#N/A	#N/A	#N/A	4	ENSG00000267191	ZNF45-AS1	lncRNA	ZNF45 antisense RNA 1 [Source:HGNC Symbol;Acc:HGNC:55308]
#257275	#N/A	#N/A	#N/A	#N/A	#N/A	0.180059	#N/A	#N/A	#N/A	#N/A	#N/A	#N/A	#N/A	#N/A	#N/A	0.0900551	#N/A	#N/A	#N/A	#N/A	1.10936	#N/A	#N/A	0.178777	#N/A	#N/A	#N/A	4	ENSG00000257275		lncRNA	novel transcript, antisense to TCL1A
#233064	#N/A	#N/A	#N/A	#N/A	#N/A	1.03875	#N/A	#N/A	#N/A	0.516292	#N/A	#N/A	0.863564	#N/A	#N/A	#N/A	#N/A	#N/A	#N/A	0.134973	#N/A	#N/A	#N/A	#N/A	#N/A	#N/A	#N/A	4	ENSG00000233064		lncRNA	novel transcript
#242798	#N/A	#N/A	#N/A	#N/A	#N/A	0.666129	#N/A	#N/A	#N/A	#N/A	#N/A	#N/A	0.751511	#N/A	#N/A	#N/A	#N/A	#N/A	1.01592	2.02182	#N/A	#N/A	#N/A	#N/A	#N/A	#N/A	#N/A	4	ENSG00000242798		lncRNA	novel transcript
TRAF4	#N/A	#N/A	#N/A	#N/A	#N/A	0.755255	0.653787	0.379108	#N/A	#N/A	#N/A	#N/A	#N/A	#N/A	#N/A	#N/A	#N/A	#N/A	#N/A	1.4899	#N/A	#N/A	#N/A	#N/A	#N/A	#N/A	#N/A	4	ENSG00000076604	TRAF4	protein_coding	TNF receptor associated factor 4 [Source:HGNC Symbol;Acc:HGNC:12034]
KCND3	#N/A	#N/A	#N/A	#N/A	#N/A	1.0822	#N/A	#N/A	#N/A	#N/A	#N/A	#N/A	1.93765	#N/A	#N/A	#N/A	#N/A	#N/A	#N/A	#N/A	#N/A	#N/A	#N/A	1.41513	1.77425	#N/A	#N/A	4	ENSG00000171385	KCND3	protein_coding	potassium voltage-gated channel subfamily D member 3 [Source:HGNC Symbol;Acc:HGNC:6239]
#233044	#N/A	#N/A	#N/A	#N/A	#N/A	0.644876	#N/A	#N/A	#N/A	#N/A	#N/A	#N/A	2.07537	#N/A	#N/A	#N/A	#N/A	#N/A	#N/A	2.74952	#N/A	#N/A	#N/A	#N/A	1.27524	#N/A	#N/A	4	ENSG00000233044		lncRNA	novel transcript
CLYBL-AS1	#N/A	#N/A	#N/A	#N/A	#N/A	0.920703	#N/A	#N/A	#N/A	0.455098	#N/A	#N/A	0.441037	#N/A	#N/A	0.904635	#N/A	#N/A	#N/A	#N/A	#N/A	#N/A	#N/A	#N/A	#N/A	#N/A	#N/A	4	ENSG00000234303	CLYBL-AS1	lncRNA	CLYBL antisense RNA 1 [Source:HGNC Symbol;Acc:HGNC:39893]
PTCHD1-AS	#N/A	#N/A	#N/A	#N/A	#N/A	1.03677	#N/A	#N/A	#N/A	#N/A	#N/A	#N/A	1.07172	#N/A	#N/A	#N/A	#N/A	#N/A	#N/A	0.191998	#N/A	#N/A	#N/A	#N/A	#N/A	0.204765	#N/A	4	ENSG00000233067	PTCHD1-AS	lncRNA	PTCHD1 antisense RNA (head to head) [Source:HGNC Symbol;Acc:HGNC:37703]
UPB1	#N/A	#N/A	#N/A	#N/A	#N/A	0.944373	#N/A	#N/A	#N/A	#N/A	0.902818	#N/A	#N/A	#N/A	#N/A	1.70305	#N/A	#N/A	#N/A	0.344144	#N/A	#N/A	#N/A	#N/A	#N/A	#N/A	#N/A	4	ENSG00000100024	UPB1	protein_coding	beta-ureidopropionase 1 [Source:HGNC Symbol;Acc:HGNC:16297]
HCP5#206337	#N/A	#N/A	#N/A	#N/A	#N/A	0.320231	#N/A	#N/A	#N/A	0.48863	#N/A	#N/A	#N/A	#N/A	#N/A	#N/A	#N/A	0.837258	#N/A	6.68292	#N/A	#N/A	#N/A	#N/A	#N/A	#N/A	#N/A	4	ENSG00000206337	HCP5	lncRNA	HLA complex P5 [Source:HGNC Symbol;Acc:HGNC:21659]
HLA-E#204592	#N/A	#N/A	#N/A	#N/A	#N/A	#N/A	0.855494	0.465806	#N/A	#N/A	0.670179	#N/A	#N/A	#N/A	#N/A	#N/A	#N/A	2.30148	#N/A	#N/A	#N/A	#N/A	#N/A	#N/A	#N/A	#N/A	#N/A	4	ENSG00000204592	HLA-E	protein_coding	major histocompatibility complex, class I, E [Source:HGNC Symbol;Acc:HGNC:4962]
PTCD1	#N/A	#N/A	#N/A	#N/A	#N/A	#N/A	1.78589	#N/A	1.20696	#N/A	#N/A	#N/A	0.878508	#N/A	#N/A	#N/A	#N/A	#N/A	#N/A	6.26823	#N/A	#N/A	#N/A	#N/A	#N/A	#N/A	#N/A	4	ENSG00000106246	PTCD1	protein_coding	pentatricopeptide repeat domain 1 [Source:HGNC Symbol;Acc:HGNC:22198]
LINC00672	#N/A	#N/A	#N/A	#N/A	#N/A	#N/A	1.90288	#N/A	#N/A	#N/A	#N/A	#N/A	1.03325	#N/A	#N/A	#N/A	#N/A	#N/A	0.832159	5.87085	#N/A	#N/A	#N/A	#N/A	#N/A	#N/A	#N/A	4	ENSG00000263874	LINC00672	protein_coding	long intergenic non-protein coding RNA 672 [Source:HGNC Symbol;Acc:HGNC:44353]
PUS10	#N/A	#N/A	#N/A	#N/A	#N/A	#N/A	1.40389	#N/A	#N/A	#N/A	#N/A	#N/A	0.567812	#N/A	#N/A	#N/A	#N/A	#N/A	#N/A	3.79988	0.290757	#N/A	#N/A	#N/A	#N/A	#N/A	#N/A	4	ENSG00000162927	PUS10	protein_coding	pseudouridine synthase 10 [Source:HGNC Symbol;Acc:HGNC:26505]
TRAPPC14	#N/A	#N/A	#N/A	#N/A	#N/A	#N/A	1.76606	#N/A	#N/A	#N/A	0.879603	#N/A	#N/A	#N/A	#N/A	#N/A	#N/A	#N/A	#N/A	5.49633	#N/A	#N/A	#N/A	#N/A	#N/A	#N/A	1.43876	4	ENSG00000146826	TRAPPC14	protein_coding	trafficking protein particle complex subunit 14 [Source:HGNC Symbol;Acc:HGNC:25604]
ANKRD52	#N/A	#N/A	#N/A	#N/A	#N/A	#N/A	1.34628	#N/A	#N/A	0.387287	#N/A	#N/A	0.834264	#N/A	#N/A	#N/A	#N/A	#N/A	#N/A	6.40483	#N/A	#N/A	#N/A	#N/A	#N/A	#N/A	#N/A	4	ENSG00000139645	ANKRD52	protein_coding	ankyrin repeat domain 52 [Source:HGNC Symbol;Acc:HGNC:26614]
SLC30A5	#N/A	#N/A	#N/A	#N/A	#N/A	#N/A	0.770433	#N/A	#N/A	#N/A	#N/A	#N/A	0.285263	#N/A	#N/A	#N/A	#N/A	#N/A	#N/A	4.91014	#N/A	#N/A	#N/A	#N/A	0.315532	#N/A	#N/A	4	ENSG00000145740	SLC30A5	protein_coding	solute carrier family 30 member 5 [Source:HGNC Symbol;Acc:HGNC:19089]
ITFG1-AS1	#N/A	#N/A	#N/A	#N/A	#N/A	#N/A	1.56142	#N/A	#N/A	#N/A	#N/A	#N/A	1.64446	#N/A	#N/A	#N/A	#N/A	#N/A	#N/A	2.83332	#N/A	#N/A	#N/A	#N/A	1.27198	#N/A	#N/A	4	ENSG00000260281	ITFG1-AS1	lncRNA	ITFG1 antisense RNA 1 [Source:HGNC Symbol;Acc:HGNC:51383]
KATNAL2	#N/A	#N/A	#N/A	#N/A	#N/A	#N/A	1.65647	#N/A	#N/A	#N/A	#N/A	#N/A	1.3749	#N/A	#N/A	#N/A	#N/A	#N/A	#N/A	3.23351	#N/A	#N/A	#N/A	#N/A	0.723742	#N/A	#N/A	4	ENSG00000167216	KATNAL2	protein_coding	katanin catalytic subunit A1 like 2 [Source:HGNC Symbol;Acc:HGNC:25387]
ARRDC3	#N/A	#N/A	#N/A	#N/A	#N/A	#N/A	1.08164	#N/A	1.35718	#N/A	0.816016	#N/A	#N/A	#N/A	#N/A	#N/A	#N/A	#N/A	#N/A	7.88574	#N/A	#N/A	#N/A	#N/A	#N/A	#N/A	#N/A	4	ENSG00000113369	ARRDC3	protein_coding	arrestin domain containing 3 [Source:HGNC Symbol;Acc:HGNC:29263]
ZNF433	#N/A	#N/A	#N/A	#N/A	#N/A	#N/A	1.72628	#N/A	#N/A	#N/A	#N/A	#N/A	0.866837	#N/A	#N/A	#N/A	#N/A	#N/A	#N/A	3.68747	#N/A	#N/A	#N/A	#N/A	1.01228	#N/A	#N/A	4	ENSG00000197647	ZNF433	protein_coding	zinc finger protein 433 [Source:HGNC Symbol;Acc:HGNC:20811]
TMEM168	#N/A	#N/A	#N/A	#N/A	#N/A	#N/A	0.852119	#N/A	#N/A	#N/A	#N/A	#N/A	0.50349	#N/A	#N/A	#N/A	#N/A	#N/A	0.796407	4.90127	#N/A	#N/A	#N/A	#N/A	#N/A	#N/A	#N/A	4	ENSG00000146802	TMEM168	protein_coding	transmembrane protein 168 [Source:HGNC Symbol;Acc:HGNC:25826]
#263624	#N/A	#N/A	#N/A	#N/A	#N/A	#N/A	1.11229	#N/A	#N/A	1.04194	#N/A	#N/A	2.4521	#N/A	#N/A	#N/A	#N/A	#N/A	#N/A	2.73916	#N/A	#N/A	#N/A	#N/A	#N/A	#N/A	#N/A	4	ENSG00000263624		lncRNA	novel transcript
PRC1-AS1	#N/A	#N/A	#N/A	#N/A	#N/A	#N/A	1.55639	#N/A	#N/A	0.951121	#N/A	#N/A	0.911663	#N/A	#N/A	#N/A	#N/A	#N/A	#N/A	3.99351	#N/A	#N/A	#N/A	#N/A	#N/A	#N/A	#N/A	4	ENSG00000258725	PRC1-AS1	lncRNA	PRC1 antisense RNA 1 [Source:HGNC Symbol;Acc:HGNC:48587]
ABI1	#N/A	#N/A	#N/A	#N/A	#N/A	#N/A	0.370624	#N/A	0.465643	#N/A	#N/A	#N/A	0.145468	#N/A	#N/A	#N/A	#N/A	#N/A	#N/A	6.69211	#N/A	#N/A	#N/A	#N/A	#N/A	#N/A	#N/A	4	ENSG00000136754	ABI1	protein_coding	abl interactor 1 [Source:HGNC Symbol;Acc:HGNC:11320]
TADA2A#276234	#N/A	#N/A	#N/A	#N/A	#N/A	#N/A	0.808863	#N/A	#N/A	#N/A	#N/A	#N/A	0.298149	#N/A	#N/A	#N/A	#N/A	#N/A	#N/A	4.55456	#N/A	#N/A	#N/A	0.246309	#N/A	#N/A	#N/A	4	ENSG00000276234	TADA2A	protein_coding	transcriptional adaptor 2A [Source:HGNC Symbol;Acc:HGNC:11531]
FUBP1	#N/A	#N/A	#N/A	#N/A	#N/A	#N/A	0.422371	#N/A	#N/A	0.281095	#N/A	#N/A	0.42753	#N/A	#N/A	#N/A	#N/A	#N/A	#N/A	7.70949	#N/A	#N/A	#N/A	#N/A	#N/A	#N/A	#N/A	4	ENSG00000162613	FUBP1	protein_coding	far upstream element binding protein 1 [Source:HGNC Symbol;Acc:HGNC:4004]
POLR1A	#N/A	#N/A	#N/A	#N/A	#N/A	#N/A	0.914158	#N/A	1.20464	0.490591	#N/A	#N/A	#N/A	#N/A	#N/A	#N/A	#N/A	#N/A	#N/A	4.90915	#N/A	#N/A	#N/A	#N/A	#N/A	#N/A	#N/A	4	ENSG00000068654	POLR1A	protein_coding	RNA polymerase I subunit A [Source:HGNC Symbol;Acc:HGNC:17264]
CCNF	#N/A	#N/A	#N/A	#N/A	#N/A	#N/A	0.655231	#N/A	#N/A	#N/A	1.24826	#N/A	1.35166	#N/A	#N/A	#N/A	#N/A	#N/A	#N/A	1.1794	#N/A	#N/A	#N/A	#N/A	#N/A	#N/A	#N/A	4	ENSG00000162063	CCNF	protein_coding	cyclin F [Source:HGNC Symbol;Acc:HGNC:1591]
LEKR1	#N/A	#N/A	#N/A	#N/A	#N/A	#N/A	1.35449	#N/A	#N/A	0.671557	#N/A	#N/A	0.845114	#N/A	#N/A	#N/A	#N/A	#N/A	#N/A	4.56011	#N/A	#N/A	#N/A	#N/A	#N/A	#N/A	#N/A	4	ENSG00000197980	LEKR1	protein_coding	leucine, glutamate and lysine rich 1 [Source:HGNC Symbol;Acc:HGNC:33765]
FBXO10	#N/A	#N/A	#N/A	#N/A	#N/A	#N/A	1.20313	#N/A	#N/A	0.802744	#N/A	#N/A	1.01408	#N/A	#N/A	#N/A	#N/A	#N/A	#N/A	5.02758	#N/A	#N/A	#N/A	#N/A	#N/A	#N/A	#N/A	4	ENSG00000147912	FBXO10	protein_coding	F-box protein 10 [Source:HGNC Symbol;Acc:HGNC:13589]
CNN2	#N/A	#N/A	#N/A	#N/A	#N/A	#N/A	0.82256	#N/A	#N/A	0.396542	#N/A	#N/A	#N/A	#N/A	#N/A	0.657551	#N/A	#N/A	#N/A	7.04793	#N/A	#N/A	#N/A	#N/A	#N/A	#N/A	#N/A	4	ENSG00000064666	CNN2	protein_coding	calponin 2 [Source:HGNC Symbol;Acc:HGNC:2156]
ZNF714	#N/A	#N/A	#N/A	#N/A	#N/A	#N/A	1.02974	#N/A	1.15391	#N/A	#N/A	0.602252	#N/A	#N/A	#N/A	#N/A	#N/A	#N/A	#N/A	3.69017	#N/A	#N/A	#N/A	#N/A	#N/A	#N/A	#N/A	4	ENSG00000160352	ZNF714	protein_coding	zinc finger protein 714 [Source:HGNC Symbol;Acc:HGNC:27124]
MCM7	#N/A	#N/A	#N/A	#N/A	#N/A	#N/A	1.00389	#N/A	#N/A	#N/A	0.627513	#N/A	0.469356	#N/A	#N/A	#N/A	#N/A	#N/A	#N/A	3.27704	#N/A	#N/A	#N/A	#N/A	#N/A	#N/A	#N/A	4	ENSG00000166508	MCM7	protein_coding	minichromosome maintenance complex component 7 [Source:HGNC Symbol;Acc:HGNC:6950]
KCTD2	#N/A	#N/A	#N/A	#N/A	#N/A	#N/A	1.09127	#N/A	#N/A	#N/A	0.626865	#N/A	#N/A	#N/A	#N/A	#N/A	#N/A	1.03558	#N/A	3.58198	#N/A	#N/A	#N/A	#N/A	#N/A	#N/A	#N/A	4	ENSG00000180901	KCTD2	protein_coding	potassium channel tetramerization domain containing 2 [Source:HGNC Symbol;Acc:HGNC:21294]
BRCA1	#N/A	#N/A	#N/A	#N/A	#N/A	#N/A	#N/A	2.055	#N/A	#N/A	#N/A	#N/A	0.968129	#N/A	#N/A	#N/A	#N/A	#N/A	#N/A	6.31447	#N/A	#N/A	#N/A	0.491343	#N/A	#N/A	#N/A	4	ENSG00000012048	BRCA1	protein_coding	BRCA1 DNA repair associated [Source:HGNC Symbol;Acc:HGNC:1100]
RFWD3	#N/A	#N/A	#N/A	#N/A	#N/A	#N/A	#N/A	1.59463	1.40077	#N/A	0.526246	#N/A	#N/A	#N/A	#N/A	#N/A	#N/A	#N/A	#N/A	4.99227	#N/A	#N/A	#N/A	#N/A	#N/A	#N/A	#N/A	4	ENSG00000168411	RFWD3	protein_coding	ring finger and WD repeat domain 3 [Source:HGNC Symbol;Acc:HGNC:25539]
PARN#140694	#N/A	#N/A	#N/A	#N/A	#N/A	#N/A	#N/A	0.594711	#N/A	#N/A	#N/A	#N/A	0.457222	#N/A	#N/A	#N/A	#N/A	#N/A	#N/A	9.23396	#N/A	#N/A	#N/A	#N/A	0.386843	#N/A	#N/A	4	ENSG00000140694	PARN	protein_coding	poly(A)-specific ribonuclease [Source:HGNC Symbol;Acc:HGNC:8609]
CLIP3	#N/A	#N/A	#N/A	#N/A	#N/A	#N/A	#N/A	0.939157	#N/A	#N/A	#N/A	#N/A	1.32991	#N/A	#N/A	#N/A	#N/A	#N/A	#N/A	3.17623	#N/A	#N/A	#N/A	#N/A	#N/A	1.24799	#N/A	4	ENSG00000105270	CLIP3	protein_coding	CAP-Gly domain containing linker protein 3 [Source:HGNC Symbol;Acc:HGNC:24314]
NAP1L1	#N/A	#N/A	#N/A	#N/A	#N/A	#N/A	#N/A	0.665788	#N/A	#N/A	#N/A	#N/A	#N/A	#N/A	#N/A	0.748371	#N/A	#N/A	0.869406	#N/A	#N/A	#N/A	0.457537	#N/A	#N/A	#N/A	#N/A	4	ENSG00000187109	NAP1L1	protein_coding	nucleosome assembly protein 1 like 1 [Source:HGNC Symbol;Acc:HGNC:7637]
ADARB2	#N/A	#N/A	#N/A	#N/A	#N/A	#N/A	#N/A	0.249903	#N/A	1.46279	#N/A	#N/A	2.38247	#N/A	#N/A	#N/A	#N/A	#N/A	#N/A	1.35852	#N/A	#N/A	#N/A	#N/A	#N/A	#N/A	#N/A	4	ENSG00000185736	ADARB2	protein_coding	adenosine deaminase RNA specific B2 (inactive) [Source:HGNC Symbol;Acc:HGNC:227]
DVL2	#N/A	#N/A	#N/A	#N/A	#N/A	#N/A	#N/A	1.36564	#N/A	0.813817	#N/A	#N/A	#N/A	#N/A	#N/A	#N/A	#N/A	#N/A	#N/A	4.52002	0.452038	#N/A	#N/A	#N/A	#N/A	#N/A	#N/A	4	ENSG00000004975	DVL2	protein_coding	dishevelled segment polarity protein 2 [Source:HGNC Symbol;Acc:HGNC:3086]
EPS15	#N/A	#N/A	#N/A	#N/A	#N/A	#N/A	#N/A	0.421808	#N/A	#N/A	0.309658	#N/A	0.340193	#N/A	#N/A	#N/A	#N/A	#N/A	#N/A	7.51368	#N/A	#N/A	#N/A	#N/A	#N/A	#N/A	#N/A	4	ENSG00000085832	EPS15	protein_coding	epidermal growth factor receptor pathway substrate 15 [Source:HGNC Symbol;Acc:HGNC:3419]
PRDM11	#N/A	#N/A	#N/A	#N/A	#N/A	#N/A	#N/A	1.26767	#N/A	0.52201	#N/A	#N/A	0.787092	#N/A	#N/A	#N/A	#N/A	#N/A	#N/A	4.7278	#N/A	#N/A	#N/A	#N/A	#N/A	#N/A	#N/A	4	ENSG00000019485	PRDM11	protein_coding	PR/SET domain 11 [Source:HGNC Symbol;Acc:HGNC:13996]
NELFB	#N/A	#N/A	#N/A	#N/A	#N/A	#N/A	#N/A	0.920226	#N/A	#N/A	0.552238	#N/A	#N/A	#N/A	#N/A	#N/A	#N/A	#N/A	#N/A	3.52677	0.408875	#N/A	#N/A	#N/A	#N/A	#N/A	#N/A	4	ENSG00000188986	NELFB	protein_coding	negative elongation factor complex member B [Source:HGNC Symbol;Acc:HGNC:24324]
GLIPR1-AS1	#N/A	#N/A	#N/A	#N/A	#N/A	#N/A	#N/A	0.446853	#N/A	1.02883	#N/A	#N/A	2.32238	#N/A	#N/A	#N/A	#N/A	#N/A	#N/A	1.85197	#N/A	#N/A	#N/A	#N/A	#N/A	#N/A	#N/A	4	ENSG00000257497	GLIPR1-AS1	lncRNA	GLIPR1 antisense RNA 1 [Source:HGNC Symbol;Acc:HGNC:56075]
LINC01320	#N/A	#N/A	#N/A	#N/A	#N/A	#N/A	#N/A	0.3762	#N/A	#N/A	#N/A	#N/A	1.31866	#N/A	#N/A	#N/A	#N/A	#N/A	#N/A	1.74823	#N/A	#N/A	#N/A	#N/A	1.01195	#N/A	#N/A	4	ENSG00000228262	LINC01320	lncRNA	long intergenic non-protein coding RNA 1320 [Source:HGNC Symbol;Acc:HGNC:50526]
PTPDC1	#N/A	#N/A	#N/A	#N/A	#N/A	#N/A	#N/A	#N/A	3.19411	#N/A	#N/A	#N/A	0.788641	#N/A	#N/A	#N/A	#N/A	#N/A	1.37248	5.18049	#N/A	#N/A	#N/A	#N/A	#N/A	#N/A	#N/A	4	ENSG00000158079	PTPDC1	protein_coding	protein tyrosine phosphatase domain containing 1 [Source:HGNC Symbol;Acc:HGNC:30184]
PIGB	#N/A	#N/A	#N/A	#N/A	#N/A	#N/A	#N/A	#N/A	1.27152	#N/A	#N/A	#N/A	0.619652	#N/A	#N/A	#N/A	#N/A	#N/A	#N/A	7.8865	#N/A	#N/A	#N/A	#N/A	0.405463	#N/A	#N/A	4	ENSG00000069943	PIGB	protein_coding	phosphatidylinositol glycan anchor biosynthesis class B [Source:HGNC Symbol;Acc:HGNC:8959]
ZNF385D-AS1	#N/A	#N/A	#N/A	#N/A	#N/A	#N/A	#N/A	#N/A	0.00323936	#N/A	#N/A	#N/A	#N/A	#N/A	#N/A	0.114585	#N/A	#N/A	#N/A	#N/A	#N/A	#N/A	#N/A	0.0801754	0.0852444	#N/A	#N/A	4	ENSG00000225542	ZNF385D-AS1	lncRNA	ZNF385D antisense RNA 1 [Source:HGNC Symbol;Acc:HGNC:41136]
SYCP3	#N/A	#N/A	#N/A	#N/A	#N/A	#N/A	#N/A	#N/A	2.26889	#N/A	#N/A	0.813229	1.32748	#N/A	#N/A	#N/A	#N/A	#N/A	#N/A	4.58329	#N/A	#N/A	#N/A	#N/A	#N/A	#N/A	#N/A	4	ENSG00000139351	SYCP3	protein_coding	synaptonemal complex protein 3 [Source:HGNC Symbol;Acc:HGNC:18130]
EIPR1	#N/A	#N/A	#N/A	#N/A	#N/A	#N/A	#N/A	#N/A	1.09355	0.450615	#N/A	#N/A	0.517292	#N/A	#N/A	#N/A	#N/A	#N/A	#N/A	4.61318	#N/A	#N/A	#N/A	#N/A	#N/A	#N/A	#N/A	4	ENSG00000032389	EIPR1	protein_coding	EARP complex and GARP complex interacting protein 1 [Source:HGNC Symbol;Acc:HGNC:12383]
SMARCC1	#N/A	#N/A	#N/A	#N/A	#N/A	#N/A	#N/A	#N/A	0.572052	#N/A	#N/A	#N/A	0.393539	#N/A	#N/A	#N/A	#N/A	#N/A	#N/A	10.7143	#N/A	#N/A	#N/A	#N/A	0.305387	#N/A	#N/A	4	ENSG00000173473	SMARCC1	protein_coding	SWI/SNF related, matrix associated, actin dependent regulator of chromatin subfamily c member 1 [Source:HGNC Symbol;Acc:HGNC:11104]
ANGEL1	#N/A	#N/A	#N/A	#N/A	#N/A	#N/A	#N/A	#N/A	1.71492	#N/A	#N/A	#N/A	#N/A	#N/A	#N/A	0.480701	#N/A	#N/A	#N/A	6.37158	#N/A	#N/A	#N/A	#N/A	0.645762	#N/A	#N/A	4	ENSG00000013523	ANGEL1	protein_coding	angel homolog 1 [Source:HGNC Symbol;Acc:HGNC:19961]
PDE4DIP	#N/A	#N/A	#N/A	#N/A	#N/A	#N/A	#N/A	#N/A	1.47842	0.907361	#N/A	#N/A	#N/A	#N/A	#N/A	#N/A	#N/A	1.51419	#N/A	4.53483	#N/A	#N/A	#N/A	#N/A	#N/A	#N/A	#N/A	4	ENSG00000178104	PDE4DIP	protein_coding	phosphodiesterase 4D interacting protein [Source:HGNC Symbol;Acc:HGNC:15580]
ZNF512B	#N/A	#N/A	#N/A	#N/A	#N/A	#N/A	#N/A	#N/A	0.848397	2.07043	#N/A	#N/A	1.27529	#N/A	#N/A	#N/A	#N/A	#N/A	#N/A	3.54853	#N/A	#N/A	#N/A	#N/A	#N/A	#N/A	#N/A	4	ENSG00000196700	ZNF512B	protein_coding	zinc finger protein 512B [Source:HGNC Symbol;Acc:HGNC:29212]
LMBRD2	#N/A	#N/A	#N/A	#N/A	#N/A	#N/A	#N/A	#N/A	1.23271	0.316054	#N/A	#N/A	0.524674	#N/A	#N/A	#N/A	#N/A	#N/A	#N/A	7.26805	#N/A	#N/A	#N/A	#N/A	#N/A	#N/A	#N/A	4	ENSG00000164187	LMBRD2	protein_coding	LMBR1 domain containing 2 [Source:HGNC Symbol;Acc:HGNC:25287]
#246851	#N/A	#N/A	#N/A	#N/A	#N/A	#N/A	#N/A	#N/A	1.23172	#N/A	#N/A	#N/A	1.42806	#N/A	#N/A	#N/A	#N/A	#N/A	#N/A	4.49336	#N/A	#N/A	#N/A	#N/A	0.980763	#N/A	#N/A	4	ENSG00000246851		lncRNA	novel transcript
ZNF45	#N/A	#N/A	#N/A	#N/A	#N/A	#N/A	#N/A	#N/A	1.35782	#N/A	#N/A	#N/A	0.763406	#N/A	#N/A	#N/A	1.07797	#N/A	#N/A	3.29151	#N/A	#N/A	#N/A	#N/A	#N/A	#N/A	#N/A	4	ENSG00000124459	ZNF45	protein_coding	zinc finger protein 45 [Source:HGNC Symbol;Acc:HGNC:13111]
CDKN2B-AS1	#N/A	#N/A	#N/A	#N/A	#N/A	#N/A	#N/A	#N/A	1.62467	#N/A	2.01864	#N/A	#N/A	#N/A	#N/A	#N/A	#N/A	0.918767	#N/A	2.5772	#N/A	#N/A	#N/A	#N/A	#N/A	#N/A	#N/A	4	ENSG00000240498	CDKN2B-AS1	lncRNA	CDKN2B antisense RNA 1 [Source:HGNC Symbol;Acc:HGNC:34341]
DNAJC16	#N/A	#N/A	#N/A	#N/A	#N/A	#N/A	#N/A	#N/A	1.09752	0.394204	#N/A	#N/A	0.370648	#N/A	#N/A	#N/A	#N/A	#N/A	#N/A	3.83246	#N/A	#N/A	#N/A	#N/A	#N/A	#N/A	#N/A	4	ENSG00000116138	DNAJC16	protein_coding	DnaJ heat shock protein family (Hsp40) member C16 [Source:HGNC Symbol;Acc:HGNC:29157]
THUMPD3-AS1	#N/A	#N/A	#N/A	#N/A	#N/A	#N/A	#N/A	#N/A	0.840393	#N/A	#N/A	#N/A	0.575376	#N/A	#N/A	#N/A	#N/A	#N/A	#N/A	5.96258	#N/A	#N/A	#N/A	#N/A	0.238071	#N/A	#N/A	4	ENSG00000206573	THUMPD3-AS1	lncRNA	THUMPD3 antisense RNA 1 [Source:HGNC Symbol;Acc:HGNC:44478]
RUFY2	#N/A	#N/A	#N/A	#N/A	#N/A	#N/A	#N/A	#N/A	0.79899	#N/A	#N/A	#N/A	0.657474	#N/A	#N/A	#N/A	#N/A	#N/A	#N/A	8.52405	#N/A	#N/A	#N/A	#N/A	0.341973	#N/A	#N/A	4	ENSG00000204130	RUFY2	protein_coding	RUN and FYVE domain containing 2 [Source:HGNC Symbol;Acc:HGNC:19761]
TNPO1	#N/A	#N/A	#N/A	#N/A	#N/A	#N/A	#N/A	#N/A	0.649045	#N/A	#N/A	#N/A	#N/A	#N/A	#N/A	#N/A	#N/A	#N/A	#N/A	5.84874	#N/A	#N/A	#N/A	#N/A	0.253615	0.436649	#N/A	4	ENSG00000083312	TNPO1	protein_coding	transportin 1 [Source:HGNC Symbol;Acc:HGNC:6401]
PNN	#N/A	#N/A	#N/A	#N/A	#N/A	#N/A	#N/A	#N/A	0.558139	0.347052	#N/A	#N/A	0.358737	#N/A	#N/A	#N/A	#N/A	#N/A	#N/A	6.18459	#N/A	#N/A	#N/A	#N/A	#N/A	#N/A	#N/A	4	ENSG00000100941	PNN	protein_coding	pinin, desmosome associated protein [Source:HGNC Symbol;Acc:HGNC:9162]
MMP14	#N/A	#N/A	#N/A	#N/A	#N/A	#N/A	#N/A	#N/A	0.00325147	#N/A	#N/A	#N/A	#N/A	#N/A	#N/A	0.23261	#N/A	#N/A	#N/A	#N/A	1.35145	0.115606	#N/A	#N/A	#N/A	#N/A	#N/A	4	ENSG00000157227	MMP14	protein_coding	matrix metallopeptidase 14 [Source:HGNC Symbol;Acc:HGNC:7160]
#272356	#N/A	#N/A	#N/A	#N/A	#N/A	#N/A	#N/A	#N/A	0.744987	#N/A	#N/A	#N/A	1.2334	#N/A	#N/A	#N/A	#N/A	#N/A	#N/A	3.76129	#N/A	#N/A	#N/A	0.679485	#N/A	#N/A	#N/A	4	ENSG00000272356		lncRNA	novel transcript, antisense to REV3L
#260999	#N/A	#N/A	#N/A	#N/A	#N/A	#N/A	#N/A	#N/A	1.30526	#N/A	#N/A	#N/A	1.447	#N/A	#N/A	#N/A	#N/A	#N/A	#N/A	4.82703	#N/A	#N/A	#N/A	#N/A	0.725935	#N/A	#N/A	4	ENSG00000260999		lncRNA	novel transcript
PAPPA2	#N/A	#N/A	#N/A	#N/A	#N/A	#N/A	#N/A	#N/A	0.67498	0.865663	#N/A	#N/A	1.47479	#N/A	#N/A	#N/A	#N/A	#N/A	#N/A	4.20063	#N/A	#N/A	#N/A	#N/A	#N/A	#N/A	#N/A	4	ENSG00000116183	PAPPA2	protein_coding	pappalysin 2 [Source:HGNC Symbol;Acc:HGNC:14615]
INF2	#N/A	#N/A	#N/A	#N/A	#N/A	#N/A	#N/A	#N/A	#N/A	2.53229	#N/A	1.65293	#N/A	#N/A	#N/A	2.13644	#N/A	#N/A	#N/A	#N/A	#N/A	#N/A	1.9395	#N/A	#N/A	#N/A	#N/A	4	ENSG00000203485	INF2	protein_coding	inverted formin 2 [Source:HGNC Symbol;Acc:HGNC:23791]
ENSA	#N/A	#N/A	#N/A	#N/A	#N/A	#N/A	#N/A	#N/A	#N/A	0.742789	#N/A	#N/A	#N/A	#N/A	#N/A	0.197372	#N/A	#N/A	0.752539	4.84617	#N/A	#N/A	#N/A	#N/A	#N/A	#N/A	#N/A	4	ENSG00000143420	ENSA	protein_coding	endosulfine alpha [Source:HGNC Symbol;Acc:HGNC:3360]
TMEM273	#N/A	#N/A	#N/A	#N/A	#N/A	#N/A	#N/A	#N/A	#N/A	3.1157	#N/A	#N/A	#N/A	#N/A	#N/A	#N/A	#N/A	1.06644	#N/A	3.3272	#N/A	#N/A	#N/A	#N/A	#N/A	1.15757	#N/A	4	ENSG00000204161	TMEM273	protein_coding	transmembrane protein 273 [Source:HGNC Symbol;Acc:HGNC:27274]
SLC24A1	#N/A	#N/A	#N/A	#N/A	#N/A	#N/A	#N/A	#N/A	#N/A	1.11921	#N/A	#N/A	1.77474	#N/A	#N/A	#N/A	#N/A	#N/A	#N/A	7.24742	#N/A	#N/A	#N/A	#N/A	0.658276	#N/A	#N/A	4	ENSG00000074621	SLC24A1	protein_coding	solute carrier family 24 member 1 [Source:HGNC Symbol;Acc:HGNC:10975]
AACS	#N/A	#N/A	#N/A	#N/A	#N/A	#N/A	#N/A	#N/A	#N/A	1.86929	#N/A	#N/A	0.729306	#N/A	#N/A	#N/A	#N/A	#N/A	#N/A	4.79229	#N/A	#N/A	#N/A	#N/A	#N/A	1.06053	#N/A	4	ENSG00000081760	AACS	protein_coding	acetoacetyl-CoA synthetase [Source:HGNC Symbol;Acc:HGNC:21298]
ATP6V0D1-DT	#N/A	#N/A	#N/A	#N/A	#N/A	#N/A	#N/A	#N/A	#N/A	1.11141	#N/A	#N/A	0.7156	#N/A	#N/A	#N/A	#N/A	#N/A	#N/A	6.62806	#N/A	#N/A	#N/A	0.517496	#N/A	#N/A	#N/A	4	ENSG00000270049	ATP6V0D1-DT	lncRNA	ATP6V0D1 divergent transcript [Source:HGNC Symbol;Acc:HGNC:55268]
#268362	#N/A	#N/A	#N/A	#N/A	#N/A	#N/A	#N/A	#N/A	#N/A	1.31564	#N/A	#N/A	0.755613	#N/A	#N/A	#N/A	#N/A	#N/A	0.958402	3.81646	#N/A	#N/A	#N/A	#N/A	#N/A	#N/A	#N/A	4	ENSG00000268362		lncRNA	novel transcript
VSIG10	#N/A	#N/A	#N/A	#N/A	#N/A	#N/A	#N/A	#N/A	#N/A	1.77121	#N/A	#N/A	#N/A	#N/A	#N/A	0.854813	#N/A	#N/A	#N/A	4.18737	#N/A	#N/A	#N/A	#N/A	#N/A	1.24672	#N/A	4	ENSG00000176834	VSIG10	protein_coding	V-set and immunoglobulin domain containing 10 [Source:HGNC Symbol;Acc:HGNC:26078]
PABPN1	#N/A	#N/A	#N/A	#N/A	#N/A	#N/A	#N/A	#N/A	#N/A	0.436591	#N/A	#N/A	#N/A	#N/A	#N/A	#N/A	#N/A	#N/A	#N/A	5.33105	0.205074	0.305972	#N/A	#N/A	#N/A	#N/A	#N/A	4	ENSG00000100836	PABPN1	protein_coding	poly(A) binding protein nuclear 1 [Source:HGNC Symbol;Acc:HGNC:8565]
SNHG16	#N/A	#N/A	#N/A	#N/A	#N/A	#N/A	#N/A	#N/A	#N/A	0.964158	#N/A	#N/A	#N/A	#N/A	#N/A	0.420853	#N/A	#N/A	1.08141	4.23855	#N/A	#N/A	#N/A	#N/A	#N/A	#N/A	#N/A	4	ENSG00000163597	SNHG16	lncRNA	small nucleolar RNA host gene 16 [Source:HGNC Symbol;Acc:HGNC:44352]
SETD5	#N/A	#N/A	#N/A	#N/A	#N/A	#N/A	#N/A	#N/A	#N/A	0.395676	0.311752	#N/A	0.559106	#N/A	#N/A	#N/A	#N/A	#N/A	#N/A	7.33396	#N/A	#N/A	#N/A	#N/A	#N/A	#N/A	#N/A	4	ENSG00000168137	SETD5	protein_coding	SET domain containing 5 [Source:HGNC Symbol;Acc:HGNC:25566]
#285999	#N/A	#N/A	#N/A	#N/A	#N/A	#N/A	#N/A	#N/A	#N/A	0.728095	#N/A	#N/A	0.652929	#N/A	#N/A	#N/A	#N/A	#N/A	#N/A	6.72945	#N/A	#N/A	#N/A	#N/A	0.452862	#N/A	#N/A	4	ENSG00000285999		lncRNA	novel transcipt
ZNF692	#N/A	#N/A	#N/A	#N/A	#N/A	#N/A	#N/A	#N/A	#N/A	0.804024	#N/A	#N/A	1.12562	#N/A	#N/A	#N/A	#N/A	#N/A	1.02421	5.7563	#N/A	#N/A	#N/A	#N/A	#N/A	#N/A	#N/A	4	ENSG00000171163	ZNF692	protein_coding	zinc finger protein 692 [Source:HGNC Symbol;Acc:HGNC:26049]
#265334	#N/A	#N/A	#N/A	#N/A	#N/A	#N/A	#N/A	#N/A	#N/A	0.817695	#N/A	#N/A	0.774673	#N/A	#N/A	#N/A	#N/A	#N/A	#N/A	5.76368	#N/A	#N/A	#N/A	#N/A	0.474053	#N/A	#N/A	4	ENSG00000265334		lncRNA	novel transcript, antisense ATAD5
LARGE2	#N/A	#N/A	#N/A	#N/A	#N/A	#N/A	#N/A	#N/A	#N/A	2.1416	#N/A	#N/A	2.57641	#N/A	#N/A	1.34495	#N/A	#N/A	#N/A	0.192788	#N/A	#N/A	#N/A	#N/A	#N/A	#N/A	#N/A	4	ENSG00000165905	LARGE2	protein_coding	LARGE xylosyl- and glucuronyltransferase 2 [Source:HGNC Symbol;Acc:HGNC:16522]
LGALS4#171747	#N/A	#N/A	#N/A	#N/A	#N/A	#N/A	#N/A	#N/A	#N/A	1.55889	1.04936	#N/A	2.09805	#N/A	#N/A	#N/A	#N/A	#N/A	#N/A	1.86765	#N/A	#N/A	#N/A	#N/A	#N/A	#N/A	#N/A	4	ENSG00000171747	LGALS4	protein_coding	galectin 4 [Source:HGNC Symbol;Acc:HGNC:6565]
KMT2B	#N/A	#N/A	#N/A	#N/A	#N/A	#N/A	#N/A	#N/A	#N/A	0.455907	0.397606	#N/A	0.367015	#N/A	#N/A	#N/A	#N/A	#N/A	#N/A	4.80111	#N/A	#N/A	#N/A	#N/A	#N/A	#N/A	#N/A	4	ENSG00000272333	KMT2B	protein_coding	lysine methyltransferase 2B [Source:HGNC Symbol;Acc:HGNC:15840]
ZNF354B	#N/A	#N/A	#N/A	#N/A	#N/A	#N/A	#N/A	#N/A	#N/A	0.787638	#N/A	#N/A	0.685391	#N/A	#N/A	#N/A	#N/A	#N/A	1.01836	5.85213	#N/A	#N/A	#N/A	#N/A	#N/A	#N/A	#N/A	4	ENSG00000178338	ZNF354B	protein_coding	zinc finger protein 354B [Source:HGNC Symbol;Acc:HGNC:17197]
OVCH1-AS1	#N/A	#N/A	#N/A	#N/A	#N/A	#N/A	#N/A	#N/A	#N/A	1.07089	#N/A	#N/A	1.0329	#N/A	#N/A	#N/A	#N/A	#N/A	1.2765	0.526288	#N/A	#N/A	#N/A	#N/A	#N/A	#N/A	#N/A	4	ENSG00000257599	OVCH1-AS1	lncRNA	OVCH1 antisense RNA 1 [Source:HGNC Symbol;Acc:HGNC:44484]
PIK3R2	#N/A	#N/A	#N/A	#N/A	#N/A	#N/A	#N/A	#N/A	#N/A	0.838728	#N/A	#N/A	#N/A	#N/A	#N/A	#N/A	1.17641	#N/A	#N/A	3.21348	0.595522	#N/A	#N/A	#N/A	#N/A	#N/A	#N/A	4	ENSG00000105647	PIK3R2	protein_coding	phosphoinositide-3-kinase regulatory subunit 2 [Source:HGNC Symbol;Acc:HGNC:8980]
HEBP2	#N/A	#N/A	#N/A	#N/A	#N/A	#N/A	#N/A	#N/A	#N/A	0.599617	#N/A	#N/A	#N/A	#N/A	#N/A	1.12634	#N/A	#N/A	#N/A	6.6027	#N/A	#N/A	0.892818	#N/A	#N/A	#N/A	#N/A	4	ENSG00000051620	HEBP2	protein_coding	heme binding protein 2 [Source:HGNC Symbol;Acc:HGNC:15716]
ZBED5	#N/A	#N/A	#N/A	#N/A	#N/A	#N/A	#N/A	#N/A	#N/A	0.496588	#N/A	#N/A	#N/A	#N/A	#N/A	0.470055	#N/A	#N/A	#N/A	7.17594	#N/A	#N/A	0.414765	#N/A	#N/A	#N/A	#N/A	4	ENSG00000236287	ZBED5	protein_coding	zinc finger BED-type containing 5 [Source:HGNC Symbol;Acc:HGNC:30803]
SF3B1	#N/A	#N/A	#N/A	#N/A	#N/A	#N/A	#N/A	#N/A	#N/A	0.232408	0.35308	#N/A	#N/A	#N/A	#N/A	#N/A	#N/A	#N/A	0.445328	6.08145	#N/A	#N/A	#N/A	#N/A	#N/A	#N/A	#N/A	4	ENSG00000115524	SF3B1	protein_coding	splicing factor 3b subunit 1 [Source:HGNC Symbol;Acc:HGNC:10768]
SEC22C	#N/A	#N/A	#N/A	#N/A	#N/A	#N/A	#N/A	#N/A	#N/A	0.455766	#N/A	#N/A	0.698658	#N/A	#N/A	#N/A	#N/A	#N/A	0.675646	7.18447	#N/A	#N/A	#N/A	#N/A	#N/A	#N/A	#N/A	4	ENSG00000093183	SEC22C	protein_coding	SEC22 homolog C, vesicle trafficking protein [Source:HGNC Symbol;Acc:HGNC:16828]
PTOV1	#N/A	#N/A	#N/A	#N/A	#N/A	#N/A	#N/A	#N/A	#N/A	0.542558	0.868988	#N/A	0.53868	#N/A	#N/A	#N/A	#N/A	#N/A	#N/A	3.69259	#N/A	#N/A	#N/A	#N/A	#N/A	#N/A	#N/A	4	ENSG00000104960	PTOV1	protein_coding	PTOV1 extended AT-hook containing adaptor protein [Source:HGNC Symbol;Acc:HGNC:9632]
ELMO1-AS1	#N/A	#N/A	#N/A	#N/A	#N/A	#N/A	#N/A	#N/A	#N/A	0.687724	#N/A	#N/A	1.46689	#N/A	#N/A	#N/A	#N/A	#N/A	#N/A	7.66906	#N/A	#N/A	#N/A	#N/A	0.849825	#N/A	#N/A	4	ENSG00000224101	ELMO1-AS1	lncRNA	ELMO1 antisense RNA 1 [Source:HGNC Symbol;Acc:HGNC:40765]
TIAL1	#N/A	#N/A	#N/A	#N/A	#N/A	#N/A	#N/A	#N/A	#N/A	0.302573	#N/A	#N/A	0.250389	#N/A	#N/A	#N/A	#N/A	#N/A	0.461422	8.87732	#N/A	#N/A	#N/A	#N/A	#N/A	#N/A	#N/A	4	ENSG00000151923	TIAL1	protein_coding	TIA1 cytotoxic granule associated RNA binding protein like 1 [Source:HGNC Symbol;Acc:HGNC:11804]
RNASEH2B	#N/A	#N/A	#N/A	#N/A	#N/A	#N/A	#N/A	#N/A	#N/A	0.267268	#N/A	#N/A	0.213501	#N/A	#N/A	#N/A	#N/A	#N/A	0.567948	6.12249	#N/A	#N/A	#N/A	#N/A	#N/A	#N/A	#N/A	4	ENSG00000136104	RNASEH2B	protein_coding	ribonuclease H2 subunit B [Source:HGNC Symbol;Acc:HGNC:25671]
PAK6	#N/A	#N/A	#N/A	#N/A	#N/A	#N/A	#N/A	#N/A	#N/A	2.14758	#N/A	0.193904	1.65984	#N/A	#N/A	#N/A	#N/A	#N/A	#N/A	#N/A	1.10815	#N/A	#N/A	#N/A	#N/A	#N/A	#N/A	4	ENSG00000137843	PAK6	protein_coding	p21 (RAC1) activated kinase 6 [Source:HGNC Symbol;Acc:HGNC:16061]
CORO1A-AS1	#N/A	#N/A	#N/A	#N/A	#N/A	#N/A	#N/A	#N/A	#N/A	1.07864	0.914083	#N/A	1.5856	#N/A	#N/A	#N/A	#N/A	#N/A	#N/A	2.88421	#N/A	#N/A	#N/A	#N/A	#N/A	#N/A	#N/A	4	ENSG00000261416	CORO1A-AS1	lncRNA	CORO1A antisense RNA 1 [Source:HGNC Symbol;Acc:HGNC:55367]
#272054	#N/A	#N/A	#N/A	#N/A	#N/A	#N/A	#N/A	#N/A	#N/A	1.11822	#N/A	#N/A	1.24136	#N/A	#N/A	#N/A	#N/A	#N/A	#N/A	1.84659	#N/A	#N/A	#N/A	#N/A	0.973653	#N/A	#N/A	4	ENSG00000272054		lncRNA	novel transcript
VEZT	#N/A	#N/A	#N/A	#N/A	#N/A	#N/A	#N/A	#N/A	#N/A	0.319129	#N/A	#N/A	0.338898	#N/A	#N/A	0.271147	#N/A	#N/A	#N/A	4.32906	#N/A	#N/A	#N/A	#N/A	#N/A	#N/A	#N/A	4	ENSG00000028203	VEZT	protein_coding	vezatin, adherens junctions transmembrane protein [Source:HGNC Symbol;Acc:HGNC:18258]
TATDN1	#N/A	#N/A	#N/A	#N/A	#N/A	#N/A	#N/A	#N/A	#N/A	0.387111	#N/A	#N/A	0.404291	#N/A	#N/A	#N/A	#N/A	#N/A	0.742107	5.47715	#N/A	#N/A	#N/A	#N/A	#N/A	#N/A	#N/A	4	ENSG00000147687	TATDN1	protein_coding	TatD DNase domain containing 1 [Source:HGNC Symbol;Acc:HGNC:24220]
#236031	#N/A	#N/A	#N/A	#N/A	#N/A	#N/A	#N/A	#N/A	#N/A	0.510528	0.105335	#N/A	0.885143	#N/A	#N/A	#N/A	#N/A	#N/A	#N/A	#N/A	#N/A	#N/A	#N/A	#N/A	0.487606	#N/A	#N/A	4	ENSG00000236031		lncRNA	novel transcript
CAMTA1	#N/A	#N/A	#N/A	#N/A	#N/A	#N/A	#N/A	#N/A	#N/A	0.249639	#N/A	#N/A	#N/A	#N/A	#N/A	#N/A	#N/A	#N/A	#N/A	4.06799	#N/A	#N/A	#N/A	0.22411	0.340605	#N/A	#N/A	4	ENSG00000171735	CAMTA1	protein_coding	calmodulin binding transcription activator 1 [Source:HGNC Symbol;Acc:HGNC:18806]
CABYR	#N/A	#N/A	#N/A	#N/A	#N/A	#N/A	#N/A	#N/A	#N/A	1.54944	#N/A	#N/A	1.50617	#N/A	#N/A	#N/A	#N/A	#N/A	0.259923	0.163253	#N/A	#N/A	#N/A	#N/A	#N/A	#N/A	#N/A	4	ENSG00000154040	CABYR	protein_coding	calcium binding tyrosine phosphorylation regulated [Source:HGNC Symbol;Acc:HGNC:15569]
AKAP1	#N/A	#N/A	#N/A	#N/A	#N/A	#N/A	#N/A	#N/A	#N/A	0.63457	#N/A	#N/A	#N/A	#N/A	#N/A	1.0393	#N/A	#N/A	#N/A	5.50411	#N/A	#N/A	0.4459	#N/A	#N/A	#N/A	#N/A	4	ENSG00000121057	AKAP1	protein_coding	A-kinase anchoring protein 1 [Source:HGNC Symbol;Acc:HGNC:367]
REPIN1	#N/A	#N/A	#N/A	#N/A	#N/A	#N/A	#N/A	#N/A	#N/A	0.766329	#N/A	#N/A	#N/A	#N/A	#N/A	#N/A	#N/A	#N/A	#N/A	2.73077	#N/A	#N/A	0.827739	#N/A	#N/A	2.40778	#N/A	4	ENSG00000214022	REPIN1	protein_coding	replication initiator 1 [Source:HGNC Symbol;Acc:HGNC:17922]
ZNF182	#N/A	#N/A	#N/A	#N/A	#N/A	#N/A	#N/A	#N/A	#N/A	0.839575	0.916953	#N/A	#N/A	#N/A	#N/A	#N/A	#N/A	#N/A	1.22965	4.0831	#N/A	#N/A	#N/A	#N/A	#N/A	#N/A	#N/A	4	ENSG00000147118	ZNF182	protein_coding	zinc finger protein 182 [Source:HGNC Symbol;Acc:HGNC:13001]
#257681	#N/A	#N/A	#N/A	#N/A	#N/A	#N/A	#N/A	#N/A	#N/A	1.3562	#N/A	#N/A	#N/A	#N/A	#N/A	1.57448	#N/A	#N/A	#N/A	#N/A	#N/A	#N/A	2.40312	#N/A	1.02015	#N/A	#N/A	4	ENSG00000257681		lncRNA	novel transcript, antisense to STAB2
ZNF837	#N/A	#N/A	#N/A	#N/A	#N/A	#N/A	#N/A	#N/A	#N/A	1.64049	#N/A	#N/A	#N/A	#N/A	#N/A	1.35425	#N/A	#N/A	#N/A	0.152243	#N/A	#N/A	1.20631	#N/A	#N/A	#N/A	#N/A	4	ENSG00000152475	ZNF837	protein_coding	zinc finger protein 837 [Source:HGNC Symbol;Acc:HGNC:25164]
#235978	#N/A	#N/A	#N/A	#N/A	#N/A	#N/A	#N/A	#N/A	#N/A	0.802546	#N/A	#N/A	0.859512	#N/A	#N/A	#N/A	#N/A	#N/A	#N/A	6.09241	#N/A	#N/A	#N/A	#N/A	#N/A	0.896991	#N/A	4	ENSG00000235978		lncRNA	novel transcript, antisense to ITPR1
DDX39A	#N/A	#N/A	#N/A	#N/A	#N/A	#N/A	#N/A	#N/A	#N/A	0.343649	#N/A	#N/A	0.337994	#N/A	#N/A	#N/A	#N/A	#N/A	#N/A	5.69917	0.267367	#N/A	#N/A	#N/A	#N/A	#N/A	#N/A	4	ENSG00000123136	DDX39A	protein_coding	DExD-box helicase 39A [Source:HGNC Symbol;Acc:HGNC:17821]
SNHG20	#N/A	#N/A	#N/A	#N/A	#N/A	#N/A	#N/A	#N/A	#N/A	0.70571	#N/A	#N/A	0.67886	#N/A	#N/A	#N/A	#N/A	#N/A	#N/A	2.36211	#N/A	#N/A	#N/A	#N/A	0.616483	#N/A	#N/A	4	ENSG00000234912	SNHG20	lncRNA	small nucleolar RNA host gene 20 [Source:HGNC Symbol;Acc:HGNC:33099]
#287721	#N/A	#N/A	#N/A	#N/A	#N/A	#N/A	#N/A	#N/A	#N/A	1.34729	#N/A	#N/A	1.6543	#N/A	#N/A	#N/A	#N/A	#N/A	#N/A	0.436527	#N/A	#N/A	#N/A	#N/A	1.92007	#N/A	#N/A	4	ENSG00000287721		lncRNA	novel transcript
CA1	#N/A	#N/A	#N/A	#N/A	#N/A	#N/A	#N/A	#N/A	#N/A	1.39098	#N/A	#N/A	2.73507	#N/A	#N/A	#N/A	#N/A	#N/A	#N/A	1.14404	#N/A	#N/A	#N/A	#N/A	1.1513	#N/A	#N/A	4	ENSG00000133742	CA1	protein_coding	carbonic anhydrase 1 [Source:HGNC Symbol;Acc:HGNC:1368]
GLI1	#N/A	#N/A	#N/A	#N/A	#N/A	#N/A	#N/A	#N/A	#N/A	1.30847	#N/A	#N/A	1.79964	#N/A	#N/A	#N/A	#N/A	#N/A	#N/A	0.288027	#N/A	#N/A	#N/A	1.03896	#N/A	#N/A	#N/A	4	ENSG00000111087	GLI1	protein_coding	GLI family zinc finger 1 [Source:HGNC Symbol;Acc:HGNC:4317]
SIN3A	#N/A	#N/A	#N/A	#N/A	#N/A	#N/A	#N/A	#N/A	#N/A	0.255048	#N/A	#N/A	0.333124	#N/A	#N/A	#N/A	#N/A	#N/A	#N/A	5.99198	#N/A	#N/A	#N/A	#N/A	0.218009	#N/A	#N/A	4	ENSG00000169375	SIN3A	protein_coding	SIN3 transcription regulator family member A [Source:HGNC Symbol;Acc:HGNC:19353]
#255946	#N/A	#N/A	#N/A	#N/A	#N/A	#N/A	#N/A	#N/A	#N/A	0.944481	#N/A	#N/A	0.875078	#N/A	#N/A	#N/A	#N/A	#N/A	#N/A	3.15166	#N/A	#N/A	#N/A	0.644054	#N/A	#N/A	#N/A	4	ENSG00000255946		lncRNA	novel transcript
ZNF155	#N/A	#N/A	#N/A	#N/A	#N/A	#N/A	#N/A	#N/A	#N/A	0.834489	#N/A	#N/A	0.625149	#N/A	#N/A	#N/A	#N/A	#N/A	#N/A	1.02902	#N/A	#N/A	0.632795	#N/A	#N/A	#N/A	#N/A	4	ENSG00000204920	ZNF155	protein_coding	zinc finger protein 155 [Source:HGNC Symbol;Acc:HGNC:12940]
KLHL30	#N/A	#N/A	#N/A	#N/A	#N/A	#N/A	#N/A	#N/A	#N/A	0.0733214	#N/A	#N/A	#N/A	#N/A	#N/A	#N/A	#N/A	#N/A	#N/A	#N/A	0.106554	#N/A	0.0966778	0.110644	#N/A	#N/A	#N/A	4	ENSG00000168427	KLHL30	protein_coding	kelch like family member 30 [Source:HGNC Symbol;Acc:HGNC:24770]
GPR157	#N/A	#N/A	#N/A	#N/A	#N/A	#N/A	#N/A	#N/A	#N/A	0.941901	#N/A	#N/A	#N/A	#N/A	#N/A	1.48828	1.7113	#N/A	#N/A	2.78772	#N/A	#N/A	#N/A	#N/A	#N/A	#N/A	#N/A	4	ENSG00000180758	GPR157	protein_coding	G protein-coupled receptor 157 [Source:HGNC Symbol;Acc:HGNC:23687]
EPM2A	#N/A	#N/A	#N/A	#N/A	#N/A	#N/A	#N/A	#N/A	#N/A	0.486046	#N/A	#N/A	#N/A	#N/A	#N/A	0.418477	#N/A	#N/A	#N/A	6.40049	#N/A	#N/A	#N/A	#N/A	0.858856	#N/A	#N/A	4	ENSG00000112425	EPM2A	protein_coding	EPM2A glucan phosphatase, laforin [Source:HGNC Symbol;Acc:HGNC:3413]
ITGA10	#N/A	#N/A	#N/A	#N/A	#N/A	#N/A	#N/A	#N/A	#N/A	0.915087	#N/A	#N/A	1.88265	#N/A	#N/A	#N/A	#N/A	#N/A	#N/A	2.87895	#N/A	#N/A	#N/A	#N/A	0.820337	#N/A	#N/A	4	ENSG00000143127	ITGA10	protein_coding	integrin subunit alpha 10 [Source:HGNC Symbol;Acc:HGNC:6135]
GPR18	#N/A	#N/A	#N/A	#N/A	#N/A	#N/A	#N/A	#N/A	#N/A	0.670304	#N/A	#N/A	1.48322	#N/A	#N/A	#N/A	#N/A	#N/A	2.22084	5.2356	#N/A	#N/A	#N/A	#N/A	#N/A	#N/A	#N/A	4	ENSG00000125245	GPR18	protein_coding	G protein-coupled receptor 18 [Source:HGNC Symbol;Acc:HGNC:4472]
WFDC3	#N/A	#N/A	#N/A	#N/A	#N/A	#N/A	#N/A	#N/A	#N/A	0.47988	#N/A	#N/A	#N/A	#N/A	#N/A	#N/A	#N/A	#N/A	#N/A	#N/A	#N/A	0.216802	1.49386	#N/A	0.376721	#N/A	#N/A	4	ENSG00000124116	WFDC3	protein_coding	WAP four-disulfide core domain 3 [Source:HGNC Symbol;Acc:HGNC:15957]
XPC	#N/A	#N/A	#N/A	#N/A	#N/A	#N/A	#N/A	#N/A	#N/A	0.26263	#N/A	#N/A	#N/A	#N/A	#N/A	0.252877	#N/A	#N/A	0.577398	8.35194	#N/A	#N/A	#N/A	#N/A	#N/A	#N/A	#N/A	4	ENSG00000154767	XPC	protein_coding	XPC complex subunit, DNA damage recognition and repair factor [Source:HGNC Symbol;Acc:HGNC:12816]
IRS1	#N/A	#N/A	#N/A	#N/A	#N/A	#N/A	#N/A	#N/A	#N/A	1.44371	#N/A	0.682076	#N/A	#N/A	#N/A	2.76453	#N/A	#N/A	#N/A	#N/A	#N/A	#N/A	1.98359	#N/A	#N/A	#N/A	#N/A	4	ENSG00000169047	IRS1	protein_coding	insulin receptor substrate 1 [Source:HGNC Symbol;Acc:HGNC:6125]
FAAP20	#N/A	#N/A	#N/A	#N/A	#N/A	#N/A	#N/A	#N/A	#N/A	0.538773	#N/A	#N/A	#N/A	#N/A	#N/A	#N/A	#N/A	#N/A	1.25174	3.93564	#N/A	0.530495	#N/A	#N/A	#N/A	#N/A	#N/A	4	ENSG00000162585	FAAP20	protein_coding	FA core complex associated protein 20 [Source:HGNC Symbol;Acc:HGNC:26428]
#275413	#N/A	#N/A	#N/A	#N/A	#N/A	#N/A	#N/A	#N/A	#N/A	0.957458	#N/A	#N/A	1.25677	#N/A	#N/A	#N/A	#N/A	#N/A	#N/A	1.45092	#N/A	#N/A	#N/A	#N/A	0.975853	#N/A	#N/A	4	ENSG00000275413		lncRNA	novel transcript, antisense to TTC19
#285669	#N/A	#N/A	#N/A	#N/A	#N/A	#N/A	#N/A	#N/A	#N/A	0.940925	#N/A	#N/A	1.35318	#N/A	#N/A	#N/A	1.2142	#N/A	#N/A	1.66408	#N/A	#N/A	#N/A	#N/A	#N/A	#N/A	#N/A	4	ENSG00000285669		lncRNA	novel transcript
CTH	#N/A	#N/A	#N/A	#N/A	#N/A	#N/A	#N/A	#N/A	#N/A	1.14272	#N/A	#N/A	1.14164	#N/A	#N/A	0.86901	#N/A	#N/A	#N/A	#N/A	#N/A	#N/A	#N/A	#N/A	#N/A	0.658401	#N/A	4	ENSG00000116761	CTH	protein_coding	cystathionine gamma-lyase [Source:HGNC Symbol;Acc:HGNC:2501]
SLCO5A1	#N/A	#N/A	#N/A	#N/A	#N/A	#N/A	#N/A	#N/A	#N/A	1.4341	#N/A	0.249912	1.07306	#N/A	#N/A	#N/A	#N/A	#N/A	#N/A	#N/A	1.52803	#N/A	#N/A	#N/A	#N/A	#N/A	#N/A	4	ENSG00000137571	SLCO5A1	protein_coding	solute carrier organic anion transporter family member 5A1 [Source:HGNC Symbol;Acc:HGNC:19046]
SPTY2D1OS	#N/A	#N/A	#N/A	#N/A	#N/A	#N/A	#N/A	#N/A	#N/A	1.009	#N/A	#N/A	#N/A	#N/A	#N/A	#N/A	#N/A	#N/A	#N/A	2.7423	0.971155	#N/A	#N/A	0.833426	#N/A	#N/A	#N/A	4	ENSG00000247595	SPTY2D1OS	protein_coding	SPTY2D1 opposite strand [Source:HGNC Symbol;Acc:HGNC:44122]
#214803	#N/A	#N/A	#N/A	#N/A	#N/A	#N/A	#N/A	#N/A	#N/A	1.09753	#N/A	#N/A	1.30266	#N/A	#N/A	#N/A	0.793042	#N/A	#N/A	0.482409	#N/A	#N/A	#N/A	#N/A	#N/A	#N/A	#N/A	4	ENSG00000214803		lncRNA	novel transcript
POT1	#N/A	#N/A	#N/A	#N/A	#N/A	#N/A	#N/A	#N/A	#N/A	0.330436	0.39203	#N/A	0.643893	#N/A	#N/A	#N/A	#N/A	#N/A	#N/A	7.16355	#N/A	#N/A	#N/A	#N/A	#N/A	#N/A	#N/A	4	ENSG00000128513	POT1	protein_coding	protection of telomeres 1 [Source:HGNC Symbol;Acc:HGNC:17284]
LINC00862	#N/A	#N/A	#N/A	#N/A	#N/A	#N/A	#N/A	#N/A	#N/A	0.541516	#N/A	0.912372	#N/A	#N/A	#N/A	#N/A	5.19498	#N/A	#N/A	5.02264	#N/A	#N/A	#N/A	#N/A	#N/A	#N/A	#N/A	4	ENSG00000203721	LINC00862	lncRNA	long intergenic non-protein coding RNA 862 [Source:HGNC Symbol;Acc:HGNC:21901]
#285560	#N/A	#N/A	#N/A	#N/A	#N/A	#N/A	#N/A	#N/A	#N/A	1.37372	#N/A	#N/A	3.27353	#N/A	#N/A	#N/A	#N/A	#N/A	#N/A	#N/A	#N/A	#N/A	#N/A	1.12962	1.69371	#N/A	#N/A	4	ENSG00000285560		lncRNA	novel transcript, antisense to CRTC3
#283696	#N/A	#N/A	#N/A	#N/A	#N/A	#N/A	#N/A	#N/A	#N/A	0.66349	#N/A	#N/A	0.993433	#N/A	#N/A	#N/A	#N/A	#N/A	#N/A	4.90813	0.546521	#N/A	#N/A	#N/A	#N/A	#N/A	#N/A	4	ENSG00000283696		lncRNA	novel transcript
LAMTOR5-AS1	#N/A	#N/A	#N/A	#N/A	#N/A	#N/A	#N/A	#N/A	#N/A	0.275186	#N/A	#N/A	0.651682	#N/A	#N/A	#N/A	#N/A	#N/A	#N/A	7.85373	#N/A	#N/A	#N/A	#N/A	0.477845	#N/A	#N/A	4	ENSG00000224699	LAMTOR5-AS1	lncRNA	LAMTOR5 antisense RNA 1 [Source:HGNC Symbol;Acc:HGNC:40823]
PTOV1-AS1	#N/A	#N/A	#N/A	#N/A	#N/A	#N/A	#N/A	#N/A	#N/A	1.04127	#N/A	#N/A	0.953759	#N/A	#N/A	#N/A	#N/A	#N/A	#N/A	0.452963	#N/A	#N/A	1.2847	#N/A	#N/A	#N/A	#N/A	4	ENSG00000268006	PTOV1-AS1	lncRNA	PTOV1 antisense RNA 1 [Source:HGNC Symbol;Acc:HGNC:44174]
GRAMD1C	#N/A	#N/A	#N/A	#N/A	#N/A	#N/A	#N/A	#N/A	#N/A	1.11408	#N/A	#N/A	0.857052	#N/A	#N/A	#N/A	#N/A	#N/A	#N/A	1.20931	0.812034	#N/A	#N/A	#N/A	#N/A	#N/A	#N/A	4	ENSG00000178075	GRAMD1C	protein_coding	GRAM domain containing 1C [Source:HGNC Symbol;Acc:HGNC:25252]
NRG4	#N/A	#N/A	#N/A	#N/A	#N/A	#N/A	#N/A	#N/A	#N/A	0.757507	#N/A	1.02932	1.61363	#N/A	#N/A	#N/A	#N/A	#N/A	#N/A	3.57412	#N/A	#N/A	#N/A	#N/A	#N/A	#N/A	#N/A	4	ENSG00000169752	NRG4	protein_coding	neuregulin 4 [Source:HGNC Symbol;Acc:HGNC:29862]
POTEI	#N/A	#N/A	#N/A	#N/A	#N/A	#N/A	#N/A	#N/A	#N/A	0.108907	#N/A	#N/A	0.174082	#N/A	#N/A	0.09173	#N/A	#N/A	#N/A	#N/A	0.351779	#N/A	#N/A	#N/A	#N/A	#N/A	#N/A	4	ENSG00000196834	POTEI	protein_coding	POTE ankyrin domain family member I [Source:HGNC Symbol;Acc:HGNC:37093]
POM121C	#N/A	#N/A	#N/A	#N/A	#N/A	#N/A	#N/A	#N/A	#N/A	0.255621	0.414639	#N/A	0.361792	#N/A	#N/A	#N/A	#N/A	#N/A	#N/A	8.52108	#N/A	#N/A	#N/A	#N/A	#N/A	#N/A	#N/A	4	ENSG00000272391	POM121C	protein_coding	POM121 transmembrane nucleoporin C [Source:HGNC Symbol;Acc:HGNC:34005]
LINC01719	#N/A	#N/A	#N/A	#N/A	#N/A	#N/A	#N/A	#N/A	#N/A	1.11978	#N/A	#N/A	1.7915	#N/A	#N/A	#N/A	#N/A	#N/A	#N/A	0.253984	#N/A	#N/A	1.11369	#N/A	#N/A	#N/A	#N/A	4	ENSG00000233396	LINC01719	lncRNA	long intergenic non-protein coding RNA 1719 [Source:HGNC Symbol;Acc:HGNC:52506]
A1BG	#N/A	#N/A	#N/A	#N/A	#N/A	#N/A	#N/A	#N/A	#N/A	0.68234	#N/A	#N/A	#N/A	#N/A	#N/A	1.92198	#N/A	#N/A	#N/A	2.17197	#N/A	#N/A	1.09532	#N/A	#N/A	#N/A	#N/A	4	ENSG00000121410	A1BG	protein_coding	alpha-1-B glycoprotein [Source:HGNC Symbol;Acc:HGNC:5]
#248559	#N/A	#N/A	#N/A	#N/A	#N/A	#N/A	#N/A	#N/A	#N/A	0.615964	#N/A	#N/A	1.08763	#N/A	#N/A	#N/A	#N/A	#N/A	#N/A	4.33215	#N/A	#N/A	#N/A	#N/A	0.928968	#N/A	#N/A	4	ENSG00000248559		lncRNA	novel transcript
ACAD9	#N/A	#N/A	#N/A	#N/A	#N/A	#N/A	#N/A	#N/A	#N/A	0.414412	0.804108	#N/A	0.468747	#N/A	#N/A	#N/A	#N/A	#N/A	#N/A	4.31774	#N/A	#N/A	#N/A	#N/A	#N/A	#N/A	#N/A	4	ENSG00000177646	ACAD9	protein_coding	acyl-CoA dehydrogenase family member 9 [Source:HGNC Symbol;Acc:HGNC:21497]
TTC31	#N/A	#N/A	#N/A	#N/A	#N/A	#N/A	#N/A	#N/A	#N/A	0.399346	0.892258	#N/A	0.708997	#N/A	#N/A	#N/A	#N/A	#N/A	#N/A	4.57565	#N/A	#N/A	#N/A	#N/A	#N/A	#N/A	#N/A	4	ENSG00000115282	TTC31	protein_coding	tetratricopeptide repeat domain 31 [Source:HGNC Symbol;Acc:HGNC:25759]
CFAP251	#N/A	#N/A	#N/A	#N/A	#N/A	#N/A	#N/A	#N/A	#N/A	0.817042	#N/A	#N/A	0.993541	#N/A	#N/A	#N/A	#N/A	#N/A	#N/A	1.04538	#N/A	#N/A	#N/A	#N/A	1.39683	#N/A	#N/A	4	ENSG00000158023	CFAP251	protein_coding	cilia and flagella associated protein 251 [Source:HGNC Symbol;Acc:HGNC:28506]
#285688	#N/A	#N/A	#N/A	#N/A	#N/A	#N/A	#N/A	#N/A	#N/A	0.662092	#N/A	#N/A	1.48282	#N/A	#N/A	#N/A	1.67122	#N/A	#N/A	3.86081	#N/A	#N/A	#N/A	#N/A	#N/A	#N/A	#N/A	4	ENSG00000285688		lncRNA	novel transcript
#278158	#N/A	#N/A	#N/A	#N/A	#N/A	#N/A	#N/A	#N/A	#N/A	0.930994	#N/A	#N/A	#N/A	#N/A	#N/A	2.91403	#N/A	#N/A	#N/A	0.167764	#N/A	#N/A	2.56781	#N/A	#N/A	#N/A	#N/A	4	ENSG00000278158		lncRNA	novel transcript
TTC34#215912	#N/A	#N/A	#N/A	#N/A	#N/A	#N/A	#N/A	#N/A	#N/A	1.00257	#N/A	#N/A	#N/A	#N/A	#N/A	#N/A	0.559047	#N/A	#N/A	0.319198	#N/A	#N/A	#N/A	#N/A	1.7031	#N/A	#N/A	4	ENSG00000215912	TTC34	protein_coding	tetratricopeptide repeat domain 34 [Source:HGNC Symbol;Acc:HGNC:34297]
PCNX4-DT	#N/A	#N/A	#N/A	#N/A	#N/A	#N/A	#N/A	#N/A	#N/A	1.04849	#N/A	1.14265	1.02332	#N/A	#N/A	#N/A	#N/A	#N/A	#N/A	0.408003	#N/A	#N/A	#N/A	#N/A	#N/A	#N/A	#N/A	4	ENSG00000258553	PCNX4-DT	lncRNA	PCNX4 divergent transcript [Source:HGNC Symbol;Acc:HGNC:55447]
OTUD5	#N/A	#N/A	#N/A	#N/A	#N/A	#N/A	#N/A	#N/A	#N/A	0.244322	0.544236	#N/A	0.338883	#N/A	#N/A	#N/A	#N/A	#N/A	#N/A	3.82379	#N/A	#N/A	#N/A	#N/A	#N/A	#N/A	#N/A	4	ENSG00000068308	OTUD5	protein_coding	OTU deubiquitinase 5 [Source:HGNC Symbol;Acc:HGNC:25402]
PANK1	#N/A	#N/A	#N/A	#N/A	#N/A	#N/A	#N/A	#N/A	#N/A	0.665446	#N/A	#N/A	#N/A	#N/A	#N/A	0.744861	#N/A	#N/A	#N/A	1.40366	#N/A	#N/A	#N/A	#N/A	#N/A	0.643372	#N/A	4	ENSG00000152782	PANK1	protein_coding	pantothenate kinase 1 [Source:HGNC Symbol;Acc:HGNC:8598]
GUCY2D	#N/A	#N/A	#N/A	#N/A	#N/A	#N/A	#N/A	#N/A	#N/A	0.103924	#N/A	#N/A	#N/A	#N/A	#N/A	#N/A	#N/A	#N/A	#N/A	#N/A	0.695472	#N/A	#N/A	0.184598	0.151438	#N/A	#N/A	4	ENSG00000132518	GUCY2D	protein_coding	guanylate cyclase 2D, retinal [Source:HGNC Symbol;Acc:HGNC:4689]
LAMP5	#N/A	#N/A	#N/A	#N/A	#N/A	#N/A	#N/A	#N/A	#N/A	0.0816743	#N/A	#N/A	#N/A	#N/A	#N/A	#N/A	#N/A	#N/A	#N/A	#N/A	0.146036	#N/A	#N/A	0.144807	0.121416	#N/A	#N/A	4	ENSG00000125869	LAMP5	protein_coding	lysosomal associated membrane protein family member 5 [Source:HGNC Symbol;Acc:HGNC:16097]
XXYLT1-AS2	#N/A	#N/A	#N/A	#N/A	#N/A	#N/A	#N/A	#N/A	#N/A	1.20168	#N/A	#N/A	2.54805	#N/A	#N/A	#N/A	#N/A	#N/A	#N/A	#N/A	0.91457	#N/A	#N/A	1.33238	#N/A	#N/A	#N/A	4	ENSG00000230266	XXYLT1-AS2	lncRNA	XXYLT1 antisense RNA 2 [Source:HGNC Symbol;Acc:HGNC:41154]
#275799	#N/A	#N/A	#N/A	#N/A	#N/A	#N/A	#N/A	#N/A	#N/A	0.407058	#N/A	#N/A	#N/A	#N/A	#N/A	0.65804	#N/A	#N/A	#N/A	#N/A	#N/A	#N/A	3.10382	1.30279	#N/A	#N/A	#N/A	4	ENSG00000275799		lncRNA	novel transcript
USP50	#N/A	#N/A	#N/A	#N/A	#N/A	#N/A	#N/A	#N/A	#N/A	0.91827	#N/A	#N/A	1.91877	#N/A	#N/A	#N/A	#N/A	#N/A	#N/A	0.518709	#N/A	#N/A	#N/A	#N/A	1.11487	#N/A	#N/A	4	ENSG00000170236	USP50	protein_coding	ubiquitin specific peptidase 50 [Source:HGNC Symbol;Acc:HGNC:20079]
NUTM2B-AS1	#N/A	#N/A	#N/A	#N/A	#N/A	#N/A	#N/A	#N/A	#N/A	0.146844	#N/A	#N/A	0.293823	#N/A	#N/A	#N/A	#N/A	#N/A	#N/A	10.5848	#N/A	#N/A	#N/A	#N/A	0.303677	#N/A	#N/A	4	ENSG00000225484	NUTM2B-AS1	lncRNA	NUTM2B antisense RNA 1 [Source:HGNC Symbol;Acc:HGNC:51204]
ATP2C1	#N/A	#N/A	#N/A	#N/A	#N/A	#N/A	#N/A	#N/A	#N/A	0.18539	#N/A	#N/A	0.412756	#N/A	#N/A	#N/A	#N/A	#N/A	#N/A	4.97731	#N/A	#N/A	#N/A	#N/A	0.229639	#N/A	#N/A	4	ENSG00000017260	ATP2C1	protein_coding	ATPase secretory pathway Ca2+ transporting 1 [Source:HGNC Symbol;Acc:HGNC:13211]
#235575	#N/A	#N/A	#N/A	#N/A	#N/A	#N/A	#N/A	#N/A	#N/A	0.961715	#N/A	#N/A	1.68786	#N/A	#N/A	#N/A	#N/A	#N/A	#N/A	0.284348	#N/A	#N/A	#N/A	#N/A	1.24938	#N/A	#N/A	4	ENSG00000235575		lncRNA	novel transcript
#267412	#N/A	#N/A	#N/A	#N/A	#N/A	#N/A	#N/A	#N/A	#N/A	1.04368	#N/A	#N/A	#N/A	#N/A	#N/A	3.13107	#N/A	#N/A	#N/A	#N/A	#N/A	#N/A	1.71188	1.57307	#N/A	#N/A	#N/A	4	ENSG00000267412		lncRNA	novel transcript, sense intronic to GNG7
CFAP20DC-DT	#N/A	#N/A	#N/A	#N/A	#N/A	#N/A	#N/A	#N/A	#N/A	#N/A	#N/A	1.35185	0.9713	#N/A	#N/A	#N/A	#N/A	#N/A	#N/A	6.34956	#N/A	#N/A	#N/A	#N/A	0.619775	#N/A	#N/A	4	ENSG00000243295	CFAP20DC-DT	lncRNA	CFAP20DC divergent transcript [Source:HGNC Symbol;Acc:HGNC:55618]
SFT2D1	#N/A	#N/A	#N/A	#N/A	#N/A	#N/A	#N/A	#N/A	#N/A	#N/A	#N/A	0.752087	#N/A	#N/A	#N/A	#N/A	#N/A	#N/A	#N/A	4.51047	0.837949	0.324586	#N/A	#N/A	#N/A	#N/A	#N/A	4	ENSG00000198818	SFT2D1	protein_coding	SFT2 domain containing 1 [Source:HGNC Symbol;Acc:HGNC:21102]
TTL	#N/A	#N/A	#N/A	#N/A	#N/A	#N/A	#N/A	#N/A	#N/A	#N/A	#N/A	0.898825	#N/A	#N/A	#N/A	#N/A	#N/A	#N/A	#N/A	7.20889	0.321815	#N/A	#N/A	0.255737	#N/A	#N/A	#N/A	4	ENSG00000114999	TTL	protein_coding	tubulin tyrosine ligase [Source:HGNC Symbol;Acc:HGNC:21586]
HSD11B2	#N/A	#N/A	#N/A	#N/A	#N/A	#N/A	#N/A	#N/A	#N/A	#N/A	#N/A	2.4898	#N/A	#N/A	#N/A	#N/A	#N/A	#N/A	#N/A	0.532349	0.718733	#N/A	#N/A	0.997941	#N/A	#N/A	#N/A	4	ENSG00000176387	HSD11B2	protein_coding	hydroxysteroid 11-beta dehydrogenase 2 [Source:HGNC Symbol;Acc:HGNC:5209]
TOR4A	#N/A	#N/A	#N/A	#N/A	#N/A	#N/A	#N/A	#N/A	#N/A	#N/A	#N/A	2.48381	#N/A	#N/A	#N/A	#N/A	#N/A	#N/A	#N/A	#N/A	5.04356	2.8257	1.80094	#N/A	#N/A	#N/A	#N/A	4	ENSG00000198113	TOR4A	protein_coding	torsin family 4 member A [Source:HGNC Symbol;Acc:HGNC:25981]
FKBP1A	#N/A	#N/A	#N/A	#N/A	#N/A	#N/A	#N/A	#N/A	#N/A	#N/A	#N/A	1.05898	#N/A	#N/A	#N/A	0.768701	0.858055	#N/A	#N/A	#N/A	#N/A	#N/A	1.51951	#N/A	#N/A	#N/A	#N/A	4	ENSG00000088832	FKBP1A	protein_coding	FKBP prolyl isomerase 1A [Source:HGNC Symbol;Acc:HGNC:3711]
TATDN3	#N/A	#N/A	#N/A	#N/A	#N/A	#N/A	#N/A	#N/A	#N/A	#N/A	#N/A	0.762796	#N/A	#N/A	#N/A	0.401519	#N/A	#N/A	#N/A	6.88941	#N/A	#N/A	#N/A	#N/A	#N/A	0.852325	#N/A	4	ENSG00000203705	TATDN3	protein_coding	TatD DNase domain containing 3 [Source:HGNC Symbol;Acc:HGNC:27010]
RAB4B	#N/A	#N/A	#N/A	#N/A	#N/A	#N/A	#N/A	#N/A	#N/A	#N/A	#N/A	0.659758	#N/A	#N/A	#N/A	#N/A	#N/A	#N/A	2.20807	5.45217	0.533299	#N/A	#N/A	#N/A	#N/A	#N/A	#N/A	4	ENSG00000167578	RAB4B	protein_coding	RAB4B, member RAS oncogene family [Source:HGNC Symbol;Acc:HGNC:9782]
LAMTOR1	#N/A	#N/A	#N/A	#N/A	#N/A	#N/A	#N/A	#N/A	#N/A	#N/A	#N/A	1.16053	#N/A	#N/A	#N/A	#N/A	#N/A	#N/A	#N/A	#N/A	1.29215	0.699872	1.32456	#N/A	#N/A	#N/A	#N/A	4	ENSG00000149357	LAMTOR1	protein_coding	late endosomal/lysosomal adaptor, MAPK and MTOR activator 1 [Source:HGNC Symbol;Acc:HGNC:26068]
ARL8A	#N/A	#N/A	#N/A	#N/A	#N/A	#N/A	#N/A	#N/A	#N/A	#N/A	#N/A	0.722312	#N/A	#N/A	#N/A	#N/A	#N/A	#N/A	#N/A	4.9291	0.70425	0.374735	#N/A	#N/A	#N/A	#N/A	#N/A	4	ENSG00000143862	ARL8A	protein_coding	ADP ribosylation factor like GTPase 8A [Source:HGNC Symbol;Acc:HGNC:25192]
ACTR2	#N/A	#N/A	#N/A	#N/A	#N/A	#N/A	#N/A	#N/A	#N/A	#N/A	#N/A	0.33983	#N/A	#N/A	#N/A	#N/A	#N/A	#N/A	0.748037	6.23614	0.282398	#N/A	#N/A	#N/A	#N/A	#N/A	#N/A	4	ENSG00000138071	ACTR2	protein_coding	actin related protein 2 [Source:HGNC Symbol;Acc:HGNC:169]
ZNF704	#N/A	#N/A	#N/A	#N/A	#N/A	#N/A	#N/A	#N/A	#N/A	#N/A	#N/A	0.658092	#N/A	#N/A	#N/A	#N/A	#N/A	#N/A	0.361785	0.182158	#N/A	#N/A	1.8728	#N/A	#N/A	#N/A	#N/A	4	ENSG00000164684	ZNF704	protein_coding	zinc finger protein 704 [Source:HGNC Symbol;Acc:HGNC:32291]
H3-3A	#N/A	#N/A	#N/A	#N/A	#N/A	#N/A	#N/A	#N/A	#N/A	#N/A	#N/A	0.861575	#N/A	#N/A	#N/A	#N/A	#N/A	#N/A	#N/A	#N/A	1.40572	0.697736	1.17928	#N/A	#N/A	#N/A	#N/A	4	ENSG00000163041	H3-3A	protein_coding	H3.3 histone A [Source:HGNC Symbol;Acc:HGNC:4764]
UBA3	#N/A	#N/A	#N/A	#N/A	#N/A	#N/A	#N/A	#N/A	#N/A	#N/A	0.29547	0.397172	#N/A	#N/A	#N/A	#N/A	#N/A	#N/A	#N/A	8.52185	#N/A	#N/A	#N/A	#N/A	0.442668	#N/A	#N/A	4	ENSG00000144744	UBA3	protein_coding	ubiquitin like modifier activating enzyme 3 [Source:HGNC Symbol;Acc:HGNC:12470]
ERCC8	#N/A	#N/A	#N/A	#N/A	#N/A	#N/A	#N/A	#N/A	#N/A	#N/A	#N/A	0.509226	#N/A	#N/A	#N/A	#N/A	#N/A	#N/A	#N/A	5.98461	#N/A	#N/A	#N/A	0.39038	0.489124	#N/A	#N/A	4	ENSG00000049167	ERCC8	protein_coding	ERCC excision repair 8, CSA ubiquitin ligase complex subunit [Source:HGNC Symbol;Acc:HGNC:3439]
SYT9	#N/A	#N/A	#N/A	#N/A	#N/A	#N/A	#N/A	#N/A	#N/A	#N/A	#N/A	0.331239	#N/A	#N/A	#N/A	#N/A	#N/A	#N/A	#N/A	0.156247	#N/A	#N/A	1.44907	1.46839	#N/A	#N/A	#N/A	4	ENSG00000170743	SYT9	protein_coding	synaptotagmin 9 [Source:HGNC Symbol;Acc:HGNC:19265]
CABLES1	#N/A	#N/A	#N/A	#N/A	#N/A	#N/A	#N/A	#N/A	#N/A	#N/A	#N/A	0.712037	#N/A	#N/A	#N/A	#N/A	#N/A	#N/A	#N/A	#N/A	1.87196	#N/A	1.1461	1.53909	#N/A	#N/A	#N/A	4	ENSG00000134508	CABLES1	protein_coding	Cdk5 and Abl enzyme substrate 1 [Source:HGNC Symbol;Acc:HGNC:25097]
GSN-AS1	#N/A	#N/A	#N/A	#N/A	#N/A	#N/A	#N/A	#N/A	#N/A	#N/A	#N/A	0.131784	#N/A	#N/A	#N/A	#N/A	#N/A	#N/A	#N/A	#N/A	2.28639	0.400566	#N/A	2.24164	#N/A	#N/A	#N/A	4	ENSG00000235865	GSN-AS1	lncRNA	GSN antisense RNA 1 [Source:HGNC Symbol;Acc:HGNC:23372]
NIPSNAP3A	#N/A	#N/A	#N/A	#N/A	#N/A	#N/A	#N/A	#N/A	#N/A	#N/A	#N/A	0.791413	#N/A	#N/A	#N/A	0.568599	#N/A	#N/A	#N/A	6.47884	0.478473	#N/A	#N/A	#N/A	#N/A	#N/A	#N/A	4	ENSG00000136783	NIPSNAP3A	protein_coding	nipsnap homolog 3A [Source:HGNC Symbol;Acc:HGNC:23619]
#287878	#N/A	#N/A	#N/A	#N/A	#N/A	#N/A	#N/A	#N/A	#N/A	#N/A	#N/A	1.53123	#N/A	#N/A	#N/A	#N/A	#N/A	#N/A	#N/A	0.681012	#N/A	#N/A	#N/A	1.2904	1.34295	#N/A	#N/A	4	ENSG00000287878		lncRNA	novel transcript, antisense to CPNE9and MTMR14
LILRB1-AS1#224730	#N/A	#N/A	#N/A	#N/A	#N/A	#N/A	#N/A	#N/A	#N/A	#N/A	#N/A	0.224346	#N/A	#N/A	#N/A	#N/A	#N/A	#N/A	#N/A	0.166542	3.49615	0.951957	#N/A	#N/A	#N/A	#N/A	#N/A	4	ENSG00000224730	LILRB1-AS1	lncRNA	LILRB1 antisense RNA 1 [Source:HGNC Symbol;Acc:HGNC:53114]
CEP152	#N/A	#N/A	#N/A	#N/A	#N/A	#N/A	#N/A	#N/A	#N/A	#N/A	#N/A	0.743795	#N/A	#N/A	#N/A	#N/A	#N/A	#N/A	#N/A	6.52964	0.31681	#N/A	#N/A	0.325359	#N/A	#N/A	#N/A	4	ENSG00000103995	CEP152	protein_coding	centrosomal protein 152 [Source:HGNC Symbol;Acc:HGNC:29298]
TRAM2	#N/A	#N/A	#N/A	#N/A	#N/A	#N/A	#N/A	#N/A	#N/A	#N/A	#N/A	0.612962	#N/A	#N/A	#N/A	#N/A	#N/A	#N/A	#N/A	6.64635	0.407637	#N/A	#N/A	#N/A	#N/A	1.05025	#N/A	4	ENSG00000065308	TRAM2	protein_coding	translocation associated membrane protein 2 [Source:HGNC Symbol;Acc:HGNC:16855]
LINC02917	#N/A	#N/A	#N/A	#N/A	#N/A	#N/A	#N/A	#N/A	#N/A	#N/A	#N/A	1.16246	#N/A	#N/A	#N/A	#N/A	#N/A	#N/A	0.364842	0.439371	#N/A	#N/A	#N/A	#N/A	#N/A	0.324506	#N/A	4	ENSG00000239941	LINC02917	lncRNA	long intergenic non-protein coding RNA 2917 [Source:HGNC Symbol;Acc:HGNC:55643]
RASL10A	#N/A	#N/A	#N/A	#N/A	#N/A	#N/A	#N/A	#N/A	#N/A	#N/A	#N/A	0.122015	#N/A	#N/A	#N/A	#N/A	#N/A	#N/A	#N/A	#N/A	1.54238	#N/A	1.8246	2.21999	#N/A	#N/A	#N/A	4	ENSG00000100276	RASL10A	protein_coding	RAS like family 10 member A [Source:HGNC Symbol;Acc:HGNC:16954]
GRM7-AS3	#N/A	#N/A	#N/A	#N/A	#N/A	#N/A	#N/A	#N/A	#N/A	#N/A	0.849843	0.935896	1.85564	#N/A	#N/A	#N/A	#N/A	#N/A	#N/A	0.220911	#N/A	#N/A	#N/A	#N/A	#N/A	#N/A	#N/A	4	ENSG00000226258	GRM7-AS3	lncRNA	GRM7 antisense RNA 3 [Source:HGNC Symbol;Acc:HGNC:42444]
#219410	#N/A	#N/A	#N/A	#N/A	#N/A	#N/A	#N/A	#N/A	#N/A	#N/A	#N/A	1.00706	2.4863	#N/A	#N/A	#N/A	#N/A	#N/A	#N/A	1.9549	#N/A	#N/A	#N/A	#N/A	0.85649	#N/A	#N/A	4	ENSG00000219410		lncRNA	novel transcript
TNFAIP8L1	#N/A	#N/A	#N/A	#N/A	#N/A	#N/A	#N/A	#N/A	#N/A	#N/A	#N/A	0.683693	#N/A	#N/A	#N/A	#N/A	#N/A	#N/A	#N/A	2.52424	#N/A	#N/A	0.673737	0.574096	#N/A	#N/A	#N/A	4	ENSG00000185361	TNFAIP8L1	protein_coding	TNF alpha induced protein 8 like 1 [Source:HGNC Symbol;Acc:HGNC:28279]
TRAFD1	#N/A	#N/A	#N/A	#N/A	#N/A	#N/A	#N/A	#N/A	#N/A	#N/A	#N/A	0.558852	#N/A	#N/A	#N/A	#N/A	1.12384	#N/A	0.856306	4.83637	#N/A	#N/A	#N/A	#N/A	#N/A	#N/A	#N/A	4	ENSG00000135148	TRAFD1	protein_coding	TRAF-type zinc finger domain containing 1 [Source:HGNC Symbol;Acc:HGNC:24808]
PCSK6	#N/A	#N/A	#N/A	#N/A	#N/A	#N/A	#N/A	#N/A	#N/A	#N/A	0.368052	0.40946	0.252113	#N/A	#N/A	#N/A	#N/A	#N/A	#N/A	#N/A	#N/A	#N/A	#N/A	#N/A	1.01349	#N/A	#N/A	4	ENSG00000140479	PCSK6	protein_coding	proprotein convertase subtilisin/kexin type 6 [Source:HGNC Symbol;Acc:HGNC:8569]
GALNT7-DT	#N/A	#N/A	#N/A	#N/A	#N/A	#N/A	#N/A	#N/A	#N/A	#N/A	#N/A	1.0142	#N/A	#N/A	#N/A	#N/A	#N/A	#N/A	#N/A	0.204339	#N/A	#N/A	0.819742	1.05928	#N/A	#N/A	#N/A	4	ENSG00000245213	GALNT7-DT	lncRNA	GALNT7 divergent transcript [Source:HGNC Symbol;Acc:HGNC:55604]
ATP6V1E1	#N/A	#N/A	#N/A	#N/A	#N/A	#N/A	#N/A	#N/A	#N/A	#N/A	#N/A	0.427297	#N/A	#N/A	#N/A	#N/A	0.699483	#N/A	#N/A	2.14687	#N/A	0.312178	#N/A	#N/A	#N/A	#N/A	#N/A	4	ENSG00000131100	ATP6V1E1	protein_coding	ATPase H+ transporting V1 subunit E1 [Source:HGNC Symbol;Acc:HGNC:857]
ALDH16A1	#N/A	#N/A	#N/A	#N/A	#N/A	#N/A	#N/A	#N/A	#N/A	#N/A	#N/A	0.549296	#N/A	#N/A	#N/A	#N/A	#N/A	#N/A	#N/A	4.56582	0.477821	#N/A	0.38297	#N/A	#N/A	#N/A	#N/A	4	ENSG00000161618	ALDH16A1	protein_coding	aldehyde dehydrogenase 16 family member A1 [Source:HGNC Symbol;Acc:HGNC:28114]
RGS19	#N/A	#N/A	#N/A	#N/A	#N/A	#N/A	#N/A	#N/A	#N/A	#N/A	#N/A	0.460459	#N/A	#N/A	#N/A	#N/A	#N/A	#N/A	#N/A	5.55163	0.586371	#N/A	#N/A	#N/A	#N/A	#N/A	1.3846	4	ENSG00000171700	RGS19	protein_coding	regulator of G protein signaling 19 [Source:HGNC Symbol;Acc:HGNC:13735]
#248774	#N/A	#N/A	#N/A	#N/A	#N/A	#N/A	#N/A	#N/A	#N/A	#N/A	#N/A	0.848437	#N/A	#N/A	#N/A	0.950906	#N/A	#N/A	#N/A	3.50403	#N/A	#N/A	#N/A	0.766004	#N/A	#N/A	#N/A	4	ENSG00000248774		lncRNA	novel transcript
LMBRD1	#N/A	#N/A	#N/A	#N/A	#N/A	#N/A	#N/A	#N/A	#N/A	#N/A	#N/A	0.268196	#N/A	#N/A	#N/A	#N/A	0.442128	#N/A	#N/A	6.82792	#N/A	#N/A	#N/A	#N/A	0.497782	#N/A	#N/A	4	ENSG00000168216	LMBRD1	protein_coding	LMBR1 domain containing 1 [Source:HGNC Symbol;Acc:HGNC:23038]
RTF2	#N/A	#N/A	#N/A	#N/A	#N/A	#N/A	#N/A	#N/A	#N/A	#N/A	#N/A	0.492802	#N/A	#N/A	#N/A	#N/A	#N/A	#N/A	#N/A	4.52887	0.338395	#N/A	0.314189	#N/A	#N/A	#N/A	#N/A	4	ENSG00000022277	RTF2	protein_coding	replication termination factor 2 [Source:HGNC Symbol;Acc:HGNC:15890]
CHRAC1	#N/A	#N/A	#N/A	#N/A	#N/A	#N/A	#N/A	#N/A	#N/A	#N/A	#N/A	0.782151	#N/A	#N/A	#N/A	#N/A	#N/A	#N/A	#N/A	3.48369	0.610095	#N/A	0.794258	#N/A	#N/A	#N/A	#N/A	4	ENSG00000104472	CHRAC1	protein_coding	chromatin accessibility complex subunit 1 [Source:HGNC Symbol;Acc:HGNC:13544]
ASPSCR1	#N/A	#N/A	#N/A	#N/A	#N/A	#N/A	#N/A	#N/A	#N/A	#N/A	#N/A	0.431768	#N/A	#N/A	#N/A	#N/A	#N/A	#N/A	#N/A	5.12225	0.423063	#N/A	#N/A	0.367954	#N/A	#N/A	#N/A	4	ENSG00000169696	ASPSCR1	protein_coding	ASPSCR1 tether for SLC2A4, UBX domain containing [Source:HGNC Symbol;Acc:HGNC:13825]
NUBP1	#N/A	#N/A	#N/A	#N/A	#N/A	#N/A	#N/A	#N/A	#N/A	#N/A	#N/A	0.527141	#N/A	#N/A	#N/A	0.328078	#N/A	#N/A	#N/A	4.44552	0.372465	#N/A	#N/A	#N/A	#N/A	#N/A	#N/A	4	ENSG00000103274	NUBP1	protein_coding	NUBP iron-sulfur cluster assembly factor 1, cytosolic [Source:HGNC Symbol;Acc:HGNC:8041]
YY1	#N/A	#N/A	#N/A	#N/A	#N/A	#N/A	#N/A	#N/A	#N/A	#N/A	#N/A	0.274762	#N/A	#N/A	#N/A	#N/A	#N/A	#N/A	0.534997	5.15645	0.172664	#N/A	#N/A	#N/A	#N/A	#N/A	#N/A	4	ENSG00000100811	YY1	protein_coding	YY1 transcription factor [Source:HGNC Symbol;Acc:HGNC:12856]
#261394	#N/A	#N/A	#N/A	#N/A	#N/A	#N/A	#N/A	#N/A	#N/A	#N/A	#N/A	0.249495	1.02813	#N/A	#N/A	#N/A	#N/A	#N/A	#N/A	#N/A	#N/A	#N/A	#N/A	1.3725	1.131	#N/A	#N/A	4	ENSG00000261394		lncRNA	novel transcript, antisense to a novel protein
GIGYF1	#N/A	#N/A	#N/A	#N/A	#N/A	#N/A	#N/A	#N/A	#N/A	#N/A	0.404484	#N/A	0.68373	#N/A	#N/A	#N/A	#N/A	#N/A	0.932544	8.63099	#N/A	#N/A	#N/A	#N/A	#N/A	#N/A	#N/A	4	ENSG00000146830	GIGYF1	protein_coding	GRB10 interacting GYF protein 1 [Source:HGNC Symbol;Acc:HGNC:9126]
#262020	#N/A	#N/A	#N/A	#N/A	#N/A	#N/A	#N/A	#N/A	#N/A	#N/A	#N/A	#N/A	1.49537	#N/A	#N/A	#N/A	#N/A	#N/A	#N/A	5.99404	#N/A	#N/A	#N/A	0.463333	0.831517	#N/A	#N/A	4	ENSG00000262020		lncRNA	novel transcript, antisense to CLEC16A
#250015	#N/A	#N/A	#N/A	#N/A	#N/A	#N/A	#N/A	#N/A	#N/A	#N/A	#N/A	#N/A	2.33545	#N/A	#N/A	#N/A	#N/A	#N/A	#N/A	4.38574	#N/A	#N/A	#N/A	#N/A	0.895309	1.16702	#N/A	4	ENSG00000250015		lncRNA	novel transcript
#239300	#N/A	#N/A	#N/A	#N/A	#N/A	#N/A	#N/A	#N/A	#N/A	#N/A	#N/A	#N/A	1.37644	#N/A	#N/A	0.478164	#N/A	#N/A	#N/A	3.8221	#N/A	#N/A	#N/A	#N/A	0.884405	#N/A	#N/A	4	ENSG00000239300		lncRNA	novel transcript
SGSM3-AS1	#N/A	#N/A	#N/A	#N/A	#N/A	#N/A	#N/A	#N/A	#N/A	#N/A	#N/A	#N/A	1.7653	#N/A	#N/A	#N/A	#N/A	#N/A	#N/A	5.33713	#N/A	#N/A	#N/A	0.428922	0.810162	#N/A	#N/A	4	ENSG00000229999	SGSM3-AS1	lncRNA	SGSM3 antisense RNA 1 [Source:HGNC Symbol;Acc:HGNC:41088]
STX19	#N/A	#N/A	#N/A	#N/A	#N/A	#N/A	#N/A	#N/A	#N/A	#N/A	#N/A	#N/A	2.81027	#N/A	#N/A	#N/A	#N/A	#N/A	#N/A	2.18383	#N/A	#N/A	#N/A	0.688373	1.01839	#N/A	#N/A	4	ENSG00000178750	STX19	protein_coding	syntaxin 19 [Source:HGNC Symbol;Acc:HGNC:19300]
SP2-AS1	#N/A	#N/A	#N/A	#N/A	#N/A	#N/A	#N/A	#N/A	#N/A	#N/A	#N/A	#N/A	1.29146	#N/A	#N/A	#N/A	#N/A	#N/A	#N/A	6.17857	#N/A	#N/A	#N/A	0.42689	0.925367	#N/A	#N/A	4	ENSG00000234494	SP2-AS1	lncRNA	SP2 antisense RNA 1 [Source:HGNC Symbol;Acc:HGNC:51341]
HSDL2-AS1	#N/A	#N/A	#N/A	#N/A	#N/A	#N/A	#N/A	#N/A	#N/A	#N/A	#N/A	#N/A	1.51991	#N/A	#N/A	#N/A	#N/A	#N/A	#N/A	5.3432	#N/A	#N/A	#N/A	0.576988	0.939914	#N/A	#N/A	4	ENSG00000230185	HSDL2-AS1	lncRNA	HSDL2 antisense RNA 1 [Source:HGNC Symbol;Acc:HGNC:31438]
#236426	#N/A	#N/A	#N/A	#N/A	#N/A	#N/A	#N/A	#N/A	#N/A	#N/A	1.0891	#N/A	2.38161	#N/A	#N/A	#N/A	#N/A	#N/A	#N/A	2.43806	#N/A	#N/A	#N/A	#N/A	1.60189	#N/A	#N/A	4	ENSG00000236426		lncRNA	novel transcript
#259617	#N/A	#N/A	#N/A	#N/A	#N/A	#N/A	#N/A	#N/A	#N/A	#N/A	#N/A	#N/A	1.6306	#N/A	#N/A	#N/A	#N/A	#N/A	#N/A	4.39777	#N/A	#N/A	#N/A	#N/A	0.641605	1.42383	#N/A	4	ENSG00000259617		lncRNA	novel transcript, antisense to INO80
EZH1	#N/A	#N/A	#N/A	#N/A	#N/A	#N/A	#N/A	#N/A	#N/A	#N/A	0.521925	#N/A	0.495919	#N/A	#N/A	#N/A	#N/A	#N/A	#N/A	8.79209	#N/A	#N/A	#N/A	#N/A	0.291825	#N/A	#N/A	4	ENSG00000108799	EZH1	protein_coding	enhancer of zeste 1 polycomb repressive complex 2 subunit [Source:HGNC Symbol;Acc:HGNC:3526]
DCDC2B	#N/A	#N/A	#N/A	#N/A	#N/A	#N/A	#N/A	#N/A	#N/A	#N/A	#N/A	#N/A	1.92314	#N/A	#N/A	#N/A	#N/A	#N/A	#N/A	2.54887	#N/A	#N/A	#N/A	0.910143	1.56781	#N/A	#N/A	4	ENSG00000222046	DCDC2B	protein_coding	doublecortin domain containing 2B [Source:HGNC Symbol;Acc:HGNC:32576]
#264520	#N/A	#N/A	#N/A	#N/A	#N/A	#N/A	#N/A	#N/A	#N/A	#N/A	#N/A	#N/A	1.56597	#N/A	#N/A	#N/A	#N/A	#N/A	#N/A	4.0259	#N/A	#N/A	#N/A	0.559448	0.867705	#N/A	#N/A	4	ENSG00000264520		lncRNA	novel transcript
C12orf60	#N/A	#N/A	#N/A	#N/A	#N/A	#N/A	#N/A	#N/A	#N/A	#N/A	1.28923	#N/A	1.6352	#N/A	#N/A	#N/A	#N/A	1.17209	#N/A	0.903703	#N/A	#N/A	#N/A	#N/A	#N/A	#N/A	#N/A	4	ENSG00000182993	C12orf60	protein_coding	chromosome 12 open reading frame 60 [Source:HGNC Symbol;Acc:HGNC:28726]
FGGY	#N/A	#N/A	#N/A	#N/A	#N/A	#N/A	#N/A	#N/A	#N/A	#N/A	#N/A	#N/A	0.665557	#N/A	#N/A	#N/A	#N/A	#N/A	#N/A	7.90988	0.341986	0.355337	#N/A	#N/A	#N/A	#N/A	#N/A	4	ENSG00000172456	FGGY	protein_coding	FGGY carbohydrate kinase domain containing [Source:HGNC Symbol;Acc:HGNC:25610]
#265287	#N/A	#N/A	#N/A	#N/A	#N/A	#N/A	#N/A	#N/A	#N/A	#N/A	#N/A	#N/A	1.29002	#N/A	#N/A	#N/A	#N/A	#N/A	#N/A	4.94541	#N/A	#N/A	#N/A	0.493688	1.09522	#N/A	#N/A	4	ENSG00000265287		lncRNA	novel transcript, antisense to novel protein
CNTN5	#N/A	#N/A	#N/A	#N/A	#N/A	#N/A	#N/A	#N/A	#N/A	#N/A	#N/A	#N/A	2.4528	#N/A	#N/A	#N/A	#N/A	#N/A	#N/A	0.596531	#N/A	#N/A	#N/A	0.934773	2.00947	#N/A	#N/A	4	ENSG00000149972	CNTN5	protein_coding	contactin 5 [Source:HGNC Symbol;Acc:HGNC:2175]
MCM9	#N/A	#N/A	#N/A	#N/A	#N/A	#N/A	#N/A	#N/A	#N/A	#N/A	#N/A	#N/A	0.411447	#N/A	#N/A	#N/A	#N/A	#N/A	0.537065	6.73798	#N/A	#N/A	#N/A	#N/A	0.365497	#N/A	#N/A	4	ENSG00000111877	MCM9	protein_coding	minichromosome maintenance 9 homologous recombination repair factor [Source:HGNC Symbol;Acc:HGNC:21484]
#235111	#N/A	#N/A	#N/A	#N/A	#N/A	#N/A	#N/A	#N/A	#N/A	#N/A	#N/A	#N/A	0.898694	#N/A	#N/A	#N/A	#N/A	#N/A	#N/A	5.84785	#N/A	#N/A	#N/A	0.642968	0.954904	#N/A	#N/A	4	ENSG00000235111		lncRNA	novel transcript
NCOR1	#N/A	#N/A	#N/A	#N/A	#N/A	#N/A	#N/A	#N/A	#N/A	#N/A	#N/A	#N/A	0.296471	#N/A	#N/A	#N/A	#N/A	#N/A	0.382983	7.35495	#N/A	#N/A	#N/A	#N/A	0.294513	#N/A	#N/A	4	ENSG00000141027	NCOR1	protein_coding	nuclear receptor corepressor 1 [Source:HGNC Symbol;Acc:HGNC:7672]
#233339	#N/A	#N/A	#N/A	#N/A	#N/A	#N/A	#N/A	#N/A	#N/A	#N/A	#N/A	#N/A	1.81733	#N/A	#N/A	#N/A	#N/A	#N/A	1.24117	3.01863	#N/A	#N/A	#N/A	#N/A	0.921756	#N/A	#N/A	4	ENSG00000233339		lncRNA	novel transcript
TOGARAM1	#N/A	#N/A	#N/A	#N/A	#N/A	#N/A	#N/A	#N/A	#N/A	#N/A	#N/A	#N/A	0.431424	#N/A	#N/A	#N/A	#N/A	#N/A	#N/A	5.27577	#N/A	#N/A	#N/A	0.202347	0.397378	#N/A	#N/A	4	ENSG00000198718	TOGARAM1	protein_coding	TOG array regulator of axonemal microtubules 1 [Source:HGNC Symbol;Acc:HGNC:19959]
ZNF587B	#N/A	#N/A	#N/A	#N/A	#N/A	#N/A	#N/A	#N/A	#N/A	#N/A	#N/A	#N/A	0.660462	#N/A	#N/A	#N/A	#N/A	#N/A	#N/A	6.39008	#N/A	#N/A	#N/A	0.3388	0.380382	#N/A	#N/A	4	ENSG00000269343	ZNF587B	protein_coding	zinc finger protein 587B [Source:HGNC Symbol;Acc:HGNC:37142]
#286334	#N/A	#N/A	#N/A	#N/A	#N/A	#N/A	#N/A	#N/A	#N/A	#N/A	#N/A	#N/A	1.40535	#N/A	#N/A	#N/A	#N/A	#N/A	#N/A	4.38237	#N/A	#N/A	#N/A	#N/A	0.636101	1.15785	#N/A	4	ENSG00000286334		lncRNA	novel transcript, antisense to MBNL2
NRIP2	#N/A	#N/A	#N/A	#N/A	#N/A	#N/A	#N/A	#N/A	#N/A	#N/A	#N/A	#N/A	1.65129	#N/A	#N/A	#N/A	#N/A	#N/A	#N/A	1.46053	#N/A	#N/A	#N/A	0.861653	0.891372	#N/A	#N/A	4	ENSG00000053702	NRIP2	protein_coding	nuclear receptor interacting protein 2 [Source:HGNC Symbol;Acc:HGNC:23078]
USP12-AS1	#N/A	#N/A	#N/A	#N/A	#N/A	#N/A	#N/A	#N/A	#N/A	#N/A	#N/A	#N/A	1.53129	#N/A	#N/A	#N/A	#N/A	#N/A	#N/A	4.94177	#N/A	#N/A	#N/A	0.54031	1.20625	#N/A	#N/A	4	ENSG00000232162	USP12-AS1	lncRNA	USP12 antisense RNA 1 [Source:HGNC Symbol;Acc:HGNC:39961]
#287896	#N/A	#N/A	#N/A	#N/A	#N/A	#N/A	#N/A	#N/A	#N/A	#N/A	#N/A	#N/A	2.23904	#N/A	#N/A	1.55019	#N/A	#N/A	#N/A	0.147224	0.917896	#N/A	#N/A	#N/A	#N/A	#N/A	#N/A	4	ENSG00000287896		lncRNA	novel transcript, antisense to KPTNand SLC8A2
KMT2E	#N/A	#N/A	#N/A	#N/A	#N/A	#N/A	#N/A	#N/A	#N/A	#N/A	#N/A	#N/A	0.24026	#N/A	#N/A	#N/A	0.25851	0.3458	#N/A	7.70965	#N/A	#N/A	#N/A	#N/A	#N/A	#N/A	#N/A	4	ENSG00000005483	KMT2E	protein_coding	lysine methyltransferase 2E (inactive) [Source:HGNC Symbol;Acc:HGNC:18541]
SLC30A9	#N/A	#N/A	#N/A	#N/A	#N/A	#N/A	#N/A	#N/A	#N/A	#N/A	#N/A	#N/A	0.362596	#N/A	#N/A	#N/A	#N/A	#N/A	0.530749	6.02716	#N/A	#N/A	#N/A	#N/A	0.413142	#N/A	#N/A	4	ENSG00000014824	SLC30A9	protein_coding	solute carrier family 30 member 9 [Source:HGNC Symbol;Acc:HGNC:1329]
#234418	#N/A	#N/A	#N/A	#N/A	#N/A	#N/A	#N/A	#N/A	#N/A	#N/A	#N/A	#N/A	0.123162	#N/A	#N/A	0.0454037	#N/A	#N/A	#N/A	0.0862699	#N/A	#N/A	#N/A	#N/A	0.126133	#N/A	#N/A	4	ENSG00000234418		lncRNA	novel transcript
CEP295	#N/A	#N/A	#N/A	#N/A	#N/A	#N/A	#N/A	#N/A	#N/A	#N/A	0.420577	#N/A	0.498306	#N/A	#N/A	#N/A	#N/A	#N/A	#N/A	3.49348	#N/A	#N/A	#N/A	#N/A	0.445305	#N/A	#N/A	4	ENSG00000166004	CEP295	protein_coding	centrosomal protein 295 [Source:HGNC Symbol;Acc:HGNC:29366]
KCTD7	#N/A	#N/A	#N/A	#N/A	#N/A	#N/A	#N/A	#N/A	#N/A	#N/A	0.505573	#N/A	0.462971	#N/A	#N/A	#N/A	#N/A	#N/A	0.699454	4.49778	#N/A	#N/A	#N/A	#N/A	#N/A	#N/A	#N/A	4	ENSG00000243335	KCTD7	protein_coding	potassium channel tetramerization domain containing 7 [Source:HGNC Symbol;Acc:HGNC:21957]
TICAM2-AS1	#N/A	#N/A	#N/A	#N/A	#N/A	#N/A	#N/A	#N/A	#N/A	#N/A	#N/A	#N/A	1.26765	#N/A	#N/A	#N/A	#N/A	#N/A	#N/A	4.57791	#N/A	#N/A	#N/A	0.607426	1.01411	#N/A	#N/A	4	ENSG00000249249	TICAM2-AS1	lncRNA	TICAM2 antisense RNA 1 [Source:HGNC Symbol;Acc:HGNC:55575]
LRRC19	#N/A	#N/A	#N/A	#N/A	#N/A	#N/A	#N/A	#N/A	#N/A	#N/A	#N/A	#N/A	2.27868	#N/A	#N/A	#N/A	#N/A	#N/A	0.612426	0.42788	#N/A	#N/A	#N/A	#N/A	1.24727	#N/A	#N/A	4	ENSG00000184434	LRRC19	protein_coding	leucine rich repeat containing 19 [Source:HGNC Symbol;Acc:HGNC:23379]
VAC14-AS1	#N/A	#N/A	#N/A	#N/A	#N/A	#N/A	#N/A	#N/A	#N/A	#N/A	#N/A	#N/A	1.61818	#N/A	#N/A	#N/A	#N/A	#N/A	#N/A	0.302925	#N/A	#N/A	#N/A	0.898128	1.45963	#N/A	#N/A	4	ENSG00000214353	VAC14-AS1	lncRNA	VAC14 antisense RNA 1 [Source:HGNC Symbol;Acc:HGNC:48605]
#258323	#N/A	#N/A	#N/A	#N/A	#N/A	#N/A	#N/A	#N/A	#N/A	#N/A	#N/A	#N/A	1.83244	#N/A	#N/A	#N/A	#N/A	#N/A	#N/A	0.226591	#N/A	#N/A	#N/A	#N/A	2.12233	0.239811	#N/A	4	ENSG00000258323		lncRNA	novel transcript, antisense to NAA25
TAF1C	#N/A	#N/A	#N/A	#N/A	#N/A	#N/A	#N/A	#N/A	#N/A	#N/A	#N/A	#N/A	0.665902	#N/A	#N/A	#N/A	0.91728	#N/A	#N/A	5.74657	#N/A	#N/A	#N/A	#N/A	0.53986	#N/A	#N/A	4	ENSG00000103168	TAF1C	protein_coding	TATA-box binding protein associated factor, RNA polymerase I subunit C [Source:HGNC Symbol;Acc:HGNC:11534]
PGAP2	#N/A	#N/A	#N/A	#N/A	#N/A	#N/A	#N/A	#N/A	#N/A	#N/A	#N/A	#N/A	0.680471	#N/A	#N/A	0.426655	#N/A	#N/A	#N/A	3.22061	#N/A	#N/A	0.392467	#N/A	#N/A	#N/A	#N/A	4	ENSG00000148985	PGAP2	protein_coding	post-GPI attachment to proteins 2 [Source:HGNC Symbol;Acc:HGNC:17893]
#269535	#N/A	#N/A	#N/A	#N/A	#N/A	#N/A	#N/A	#N/A	#N/A	#N/A	#N/A	#N/A	1.88845	#N/A	#N/A	#N/A	#N/A	#N/A	1.91155	4.24553	#N/A	#N/A	#N/A	#N/A	1.45735	#N/A	#N/A	4	ENSG00000269535		lncRNA	novel transcript, antisense to ZNF480 and ZNF610
NUTM2G	#N/A	#N/A	#N/A	#N/A	#N/A	#N/A	#N/A	#N/A	#N/A	#N/A	#N/A	#N/A	1.87447	#N/A	#N/A	#N/A	#N/A	#N/A	#N/A	0.852084	#N/A	#N/A	#N/A	0.896327	1.1039	#N/A	#N/A	4	ENSG00000188152	NUTM2G	protein_coding	NUT family member 2G [Source:HGNC Symbol;Acc:HGNC:23449]
#286834	#N/A	#N/A	#N/A	#N/A	#N/A	#N/A	#N/A	#N/A	#N/A	#N/A	#N/A	#N/A	1.57626	#N/A	#N/A	1.03967	#N/A	#N/A	#N/A	0.676233	#N/A	#N/A	#N/A	#N/A	#N/A	0.539797	#N/A	4	ENSG00000286834		lncRNA	novel transcript
EXOC6	#N/A	#N/A	#N/A	#N/A	#N/A	#N/A	#N/A	#N/A	#N/A	#N/A	#N/A	#N/A	0.233195	#N/A	#N/A	#N/A	#N/A	#N/A	#N/A	7.61641	#N/A	#N/A	#N/A	0.22664	0.49466	#N/A	#N/A	4	ENSG00000138190	EXOC6	protein_coding	exocyst complex component 6 [Source:HGNC Symbol;Acc:HGNC:23196]
POC1B-AS1	#N/A	#N/A	#N/A	#N/A	#N/A	#N/A	#N/A	#N/A	#N/A	#N/A	#N/A	#N/A	0.562772	#N/A	#N/A	#N/A	1.06771	#N/A	#N/A	3.41071	#N/A	#N/A	#N/A	#N/A	0.50269	#N/A	#N/A	4	ENSG00000270344	POC1B-AS1	lncRNA	POC1B antisense RNA 1 [Source:HGNC Symbol;Acc:HGNC:52949]
ANKFN1	#N/A	#N/A	#N/A	#N/A	#N/A	#N/A	#N/A	#N/A	#N/A	#N/A	#N/A	#N/A	0.908461	#N/A	#N/A	#N/A	#N/A	#N/A	#N/A	0.133023	#N/A	#N/A	#N/A	1.59022	0.722722	#N/A	#N/A	4	ENSG00000153930	ANKFN1	protein_coding	ankyrin repeat and fibronectin type III domain containing 1 [Source:HGNC Symbol;Acc:HGNC:26766]
WWC3-AS1	#N/A	#N/A	#N/A	#N/A	#N/A	#N/A	#N/A	#N/A	#N/A	#N/A	1.07635	#N/A	1.52099	#N/A	#N/A	#N/A	#N/A	#N/A	#N/A	0.849742	#N/A	#N/A	#N/A	#N/A	1.22692	#N/A	#N/A	4	ENSG00000225076	WWC3-AS1	lncRNA	WWC3 antisense RNA 1 [Source:HGNC Symbol;Acc:HGNC:41236]
ZNF821	#N/A	#N/A	#N/A	#N/A	#N/A	#N/A	#N/A	#N/A	#N/A	#N/A	0.586825	#N/A	0.543296	#N/A	#N/A	#N/A	#N/A	1.01934	#N/A	5.84471	#N/A	#N/A	#N/A	#N/A	#N/A	#N/A	#N/A	4	ENSG00000102984	ZNF821	protein_coding	zinc finger protein 821 [Source:HGNC Symbol;Acc:HGNC:28043]
#259541	#N/A	#N/A	#N/A	#N/A	#N/A	#N/A	#N/A	#N/A	#N/A	#N/A	#N/A	#N/A	0.136796	#N/A	#N/A	#N/A	#N/A	#N/A	#N/A	#N/A	0.458707	#N/A	#N/A	0.147234	0.130565	#N/A	#N/A	4	ENSG00000259541		lncRNA	novel transcript, antisense to POU2F3
#264895	#N/A	#N/A	#N/A	#N/A	#N/A	#N/A	#N/A	#N/A	#N/A	#N/A	#N/A	#N/A	0.595392	#N/A	#N/A	#N/A	#N/A	#N/A	1.03603	3.23445	#N/A	#N/A	#N/A	#N/A	0.681803	#N/A	#N/A	4	ENSG00000264895		lncRNA	novel transcript, sense intronic to MBTD1
METTL8	#N/A	#N/A	#N/A	#N/A	#N/A	#N/A	#N/A	#N/A	#N/A	#N/A	#N/A	#N/A	0.465891	#N/A	#N/A	#N/A	#N/A	#N/A	#N/A	7.93233	#N/A	#N/A	#N/A	#N/A	0.3041	0.845788	#N/A	4	ENSG00000123600	METTL8	protein_coding	methyltransferase 8, methylcytidine [Source:HGNC Symbol;Acc:HGNC:25856]
TMEM260	#N/A	#N/A	#N/A	#N/A	#N/A	#N/A	#N/A	#N/A	#N/A	#N/A	#N/A	#N/A	0.290477	#N/A	#N/A	#N/A	0.582802	#N/A	#N/A	6.43956	#N/A	#N/A	#N/A	#N/A	0.475914	#N/A	#N/A	4	ENSG00000070269	TMEM260	protein_coding	transmembrane protein 260 [Source:HGNC Symbol;Acc:HGNC:20185]
PGAP3	#N/A	#N/A	#N/A	#N/A	#N/A	#N/A	#N/A	#N/A	#N/A	#N/A	1.06477	#N/A	0.749443	#N/A	#N/A	#N/A	#N/A	1.05956	#N/A	4.51158	#N/A	#N/A	#N/A	#N/A	#N/A	#N/A	#N/A	4	ENSG00000161395	PGAP3	protein_coding	post-GPI attachment to proteins phospholipase 3 [Source:HGNC Symbol;Acc:HGNC:23719]
VKORC1L1	#N/A	#N/A	#N/A	#N/A	#N/A	#N/A	#N/A	#N/A	#N/A	#N/A	#N/A	#N/A	0.305073	#N/A	#N/A	#N/A	#N/A	#N/A	#N/A	3.30498	#N/A	#N/A	#N/A	0.249761	0.311787	#N/A	#N/A	4	ENSG00000196715	VKORC1L1	protein_coding	vitamin K epoxide reductase complex subunit 1 like 1 [Source:HGNC Symbol;Acc:HGNC:21492]
#234361	#N/A	#N/A	#N/A	#N/A	#N/A	#N/A	#N/A	#N/A	#N/A	#N/A	#N/A	#N/A	0.377187	#N/A	#N/A	#N/A	#N/A	#N/A	#N/A	#N/A	#N/A	#N/A	1.5476	1.84356	0.253453	#N/A	#N/A	4	ENSG00000234361		lncRNA	novel transcript
#250614	#N/A	#N/A	#N/A	#N/A	#N/A	#N/A	#N/A	#N/A	#N/A	#N/A	#N/A	#N/A	1.33329	#N/A	#N/A	0.876613	0.951233	#N/A	#N/A	0.661051	#N/A	#N/A	#N/A	#N/A	#N/A	#N/A	#N/A	4	ENSG00000250614		lncRNA	novel transcript, antisense to DTX2
SNTG1	#N/A	#N/A	#N/A	#N/A	#N/A	#N/A	#N/A	#N/A	#N/A	#N/A	0.678842	#N/A	1.35913	#N/A	#N/A	#N/A	#N/A	#N/A	#N/A	0.214589	#N/A	#N/A	#N/A	#N/A	1.25726	#N/A	#N/A	4	ENSG00000147481	SNTG1	protein_coding	syntrophin gamma 1 [Source:HGNC Symbol;Acc:HGNC:13740]
ELMOD3	#N/A	#N/A	#N/A	#N/A	#N/A	#N/A	#N/A	#N/A	#N/A	#N/A	#N/A	#N/A	0.316779	#N/A	#N/A	#N/A	#N/A	#N/A	#N/A	7.75175	#N/A	#N/A	#N/A	0.32913	0.449422	#N/A	#N/A	4	ENSG00000115459	ELMOD3	protein_coding	ELMO domain containing 3 [Source:HGNC Symbol;Acc:HGNC:26158]
#287733	#N/A	#N/A	#N/A	#N/A	#N/A	#N/A	#N/A	#N/A	#N/A	#N/A	1.64094	#N/A	0.726587	#N/A	#N/A	#N/A	#N/A	1.29569	#N/A	2.06628	#N/A	#N/A	#N/A	#N/A	#N/A	#N/A	#N/A	4	ENSG00000287733		lncRNA	novel transcript
PHRF1#070047	#N/A	#N/A	#N/A	#N/A	#N/A	#N/A	#N/A	#N/A	#N/A	#N/A	#N/A	#N/A	0.328111	#N/A	#N/A	#N/A	#N/A	#N/A	#N/A	4.75825	0.33702	#N/A	#N/A	0.268336	#N/A	#N/A	#N/A	4	ENSG00000070047	PHRF1	protein_coding	PHD and ring finger domains 1 [Source:HGNC Symbol;Acc:HGNC:24351]
KPNA1	#N/A	#N/A	#N/A	#N/A	#N/A	#N/A	#N/A	#N/A	#N/A	#N/A	#N/A	#N/A	0.1945	#N/A	#N/A	#N/A	0.470796	#N/A	#N/A	5.28569	#N/A	#N/A	#N/A	#N/A	0.372776	#N/A	#N/A	4	ENSG00000114030	KPNA1	protein_coding	karyopherin subunit alpha 1 [Source:HGNC Symbol;Acc:HGNC:6394]
CEP72#112877	#N/A	#N/A	#N/A	#N/A	#N/A	#N/A	#N/A	#N/A	#N/A	#N/A	1.44981	#N/A	1.09948	#N/A	#N/A	#N/A	#N/A	1.34903	#N/A	2.55591	#N/A	#N/A	#N/A	#N/A	#N/A	#N/A	#N/A	4	ENSG00000112877	CEP72	protein_coding	centrosomal protein 72 [Source:HGNC Symbol;Acc:HGNC:25547]
CCDC30	#N/A	#N/A	#N/A	#N/A	#N/A	#N/A	#N/A	#N/A	#N/A	#N/A	#N/A	#N/A	0.527182	#N/A	#N/A	#N/A	#N/A	#N/A	#N/A	6.99291	#N/A	#N/A	#N/A	0.314554	0.582719	#N/A	#N/A	4	ENSG00000186409	CCDC30	protein_coding	coiled-coil domain containing 30 [Source:HGNC Symbol;Acc:HGNC:26103]
HYDIN#157423	#N/A	#N/A	#N/A	#N/A	#N/A	#N/A	#N/A	#N/A	#N/A	#N/A	#N/A	#N/A	1.23467	#N/A	#N/A	#N/A	#N/A	#N/A	#N/A	0.1672	1.11223	#N/A	#N/A	1.18157	#N/A	#N/A	#N/A	4	ENSG00000157423	HYDIN	protein_coding	HYDIN axonemal central pair apparatus protein [Source:HGNC Symbol;Acc:HGNC:19368]
GGA2	#N/A	#N/A	#N/A	#N/A	#N/A	#N/A	#N/A	#N/A	#N/A	#N/A	#N/A	#N/A	0.237553	#N/A	#N/A	0.304762	#N/A	#N/A	#N/A	6.52219	0.232803	#N/A	#N/A	#N/A	#N/A	#N/A	#N/A	4	ENSG00000103365	GGA2	protein_coding	golgi associated, gamma adaptin ear containing, ARF binding protein 2 [Source:HGNC Symbol;Acc:HGNC:16064]
#264968	#N/A	#N/A	#N/A	#N/A	#N/A	#N/A	#N/A	#N/A	#N/A	#N/A	0.736221	#N/A	1.36605	#N/A	#N/A	#N/A	#N/A	#N/A	#N/A	0.185689	#N/A	#N/A	#N/A	#N/A	1.19853	#N/A	#N/A	4	ENSG00000264968		lncRNA	novel transcript
#286212	#N/A	#N/A	#N/A	#N/A	#N/A	#N/A	#N/A	#N/A	#N/A	#N/A	#N/A	#N/A	1.16184	#N/A	#N/A	#N/A	#N/A	#N/A	#N/A	0.123773	1.91905	0.106126	#N/A	#N/A	#N/A	#N/A	#N/A	4	ENSG00000286212		lncRNA	novel transcript
#286127	#N/A	#N/A	#N/A	#N/A	#N/A	#N/A	#N/A	#N/A	#N/A	#N/A	#N/A	#N/A	1.11182	#N/A	#N/A	#N/A	0.463918	#N/A	#N/A	0.292143	0.710598	#N/A	#N/A	#N/A	#N/A	#N/A	#N/A	4	ENSG00000286127		lncRNA	novel transcript
PIEZO2	#N/A	#N/A	#N/A	#N/A	#N/A	#N/A	#N/A	#N/A	#N/A	#N/A	#N/A	#N/A	1.19696	#N/A	#N/A	#N/A	#N/A	#N/A	#N/A	0.183329	0.917751	#N/A	#N/A	1.16011	#N/A	#N/A	#N/A	4	ENSG00000154864	PIEZO2	protein_coding	piezo type mechanosensitive ion channel component 2 [Source:HGNC Symbol;Acc:HGNC:26270]
FADS3	#N/A	#N/A	#N/A	#N/A	#N/A	#N/A	#N/A	#N/A	#N/A	#N/A	#N/A	#N/A	0.723091	#N/A	#N/A	#N/A	1.98385	#N/A	#N/A	4.56119	#N/A	#N/A	#N/A	#N/A	#N/A	1.75649	#N/A	4	ENSG00000221968	FADS3	protein_coding	fatty acid desaturase 3 [Source:HGNC Symbol;Acc:HGNC:3576]
#266598	#N/A	#N/A	#N/A	#N/A	#N/A	#N/A	#N/A	#N/A	#N/A	#N/A	#N/A	#N/A	0.967087	#N/A	#N/A	#N/A	#N/A	#N/A	#N/A	1.25091	0.614776	#N/A	#N/A	0.743938	#N/A	#N/A	#N/A	4	ENSG00000266598		lncRNA	novel transcript, antisense to GNA13
UBE3B	#N/A	#N/A	#N/A	#N/A	#N/A	#N/A	#N/A	#N/A	#N/A	#N/A	#N/A	#N/A	0.340124	#N/A	#N/A	#N/A	#N/A	#N/A	0.66348	4.32045	#N/A	0.344882	#N/A	#N/A	#N/A	#N/A	#N/A	4	ENSG00000151148	UBE3B	protein_coding	ubiquitin protein ligase E3B [Source:HGNC Symbol;Acc:HGNC:13478]
RBP2	#N/A	#N/A	#N/A	#N/A	#N/A	#N/A	#N/A	#N/A	#N/A	#N/A	#N/A	#N/A	1.24331	#N/A	#N/A	#N/A	#N/A	#N/A	#N/A	0.198292	#N/A	#N/A	#N/A	1.20997	1.7389	#N/A	#N/A	4	ENSG00000114113	RBP2	protein_coding	retinol binding protein 2 [Source:HGNC Symbol;Acc:HGNC:9920]
MCCC1	#N/A	#N/A	#N/A	#N/A	#N/A	#N/A	#N/A	#N/A	#N/A	#N/A	#N/A	#N/A	0.265335	#N/A	#N/A	#N/A	#N/A	#N/A	0.718174	4.5508	#N/A	#N/A	#N/A	#N/A	0.281902	#N/A	#N/A	4	ENSG00000078070	MCCC1	protein_coding	methylcrotonyl-CoA carboxylase subunit 1 [Source:HGNC Symbol;Acc:HGNC:6936]
AANAT	#N/A	#N/A	#N/A	#N/A	#N/A	#N/A	#N/A	#N/A	#N/A	#N/A	#N/A	#N/A	1.27617	#N/A	#N/A	#N/A	#N/A	#N/A	#N/A	#N/A	1.79851	1.58265	#N/A	1.05378	#N/A	#N/A	#N/A	4	ENSG00000129673	AANAT	protein_coding	aralkylamine N-acetyltransferase [Source:HGNC Symbol;Acc:HGNC:19]
LINC03013	#N/A	#N/A	#N/A	#N/A	#N/A	#N/A	#N/A	#N/A	#N/A	#N/A	#N/A	#N/A	0.915645	#N/A	#N/A	0.543964	#N/A	#N/A	#N/A	0.132111	#N/A	#N/A	1.62337	#N/A	#N/A	#N/A	#N/A	4	ENSG00000227544	LINC03013	lncRNA	long intergenic non-protein coding RNA 3013 [Source:HGNC Symbol;Acc:HGNC:56140]
KCMF1	#N/A	#N/A	#N/A	#N/A	#N/A	#N/A	#N/A	#N/A	#N/A	#N/A	#N/A	#N/A	0.183261	#N/A	#N/A	#N/A	#N/A	#N/A	#N/A	5.64463	#N/A	#N/A	#N/A	0.168106	0.237065	#N/A	#N/A	4	ENSG00000176407	KCMF1	protein_coding	potassium channel modulatory factor 1 [Source:HGNC Symbol;Acc:HGNC:20589]
#240710	#N/A	#N/A	#N/A	#N/A	#N/A	#N/A	#N/A	#N/A	#N/A	#N/A	#N/A	#N/A	0.739429	#N/A	#N/A	#N/A	#N/A	#N/A	#N/A	1.08673	#N/A	#N/A	#N/A	0.604815	0.814466	#N/A	#N/A	4	ENSG00000240710		lncRNA	novel transcript
#228590	#N/A	#N/A	#N/A	#N/A	#N/A	#N/A	#N/A	#N/A	#N/A	#N/A	#N/A	#N/A	0.238379	#N/A	#N/A	#N/A	#N/A	#N/A	#N/A	#N/A	1.8912	#N/A	0.510407	0.501662	#N/A	#N/A	#N/A	4	ENSG00000228590		lncRNA	MIR4432 host gene [Source:NCBI gene (formerly Entrezgene);Acc:106660609]
POU2F1	#N/A	#N/A	#N/A	#N/A	#N/A	#N/A	#N/A	#N/A	#N/A	#N/A	#N/A	#N/A	0.169702	#N/A	#N/A	#N/A	#N/A	#N/A	#N/A	9.94646	#N/A	#N/A	#N/A	0.229592	0.39916	#N/A	#N/A	4	ENSG00000143190	POU2F1	protein_coding	POU class 2 homeobox 1 [Source:HGNC Symbol;Acc:HGNC:9212]
CIB3	#N/A	#N/A	#N/A	#N/A	#N/A	#N/A	#N/A	#N/A	#N/A	#N/A	#N/A	#N/A	1.04795	#N/A	#N/A	#N/A	#N/A	#N/A	#N/A	#N/A	1.02753	0.973903	#N/A	1.24694	#N/A	#N/A	#N/A	4	ENSG00000141977	CIB3	protein_coding	calcium and integrin binding family member 3 [Source:HGNC Symbol;Acc:HGNC:24580]
TCF4-AS2	#N/A	#N/A	#N/A	#N/A	#N/A	#N/A	#N/A	#N/A	#N/A	#N/A	#N/A	#N/A	0.150141	#N/A	#N/A	0.0582167	#N/A	#N/A	#N/A	#N/A	0.184995	#N/A	#N/A	0.166784	#N/A	#N/A	#N/A	4	ENSG00000267402	TCF4-AS2	lncRNA	TCF4 antisense RNA 2 [Source:HGNC Symbol;Acc:HGNC:51643]
ZNF490	#N/A	#N/A	#N/A	#N/A	#N/A	#N/A	#N/A	#N/A	#N/A	#N/A	#N/A	#N/A	0.294796	#N/A	#N/A	#N/A	#N/A	#N/A	#N/A	4.46565	0.367176	0.331175	#N/A	#N/A	#N/A	#N/A	#N/A	4	ENSG00000188033	ZNF490	protein_coding	zinc finger protein 490 [Source:HGNC Symbol;Acc:HGNC:23705]
NETO1	#N/A	#N/A	#N/A	#N/A	#N/A	#N/A	#N/A	#N/A	#N/A	#N/A	#N/A	#N/A	0.0919317	#N/A	#N/A	#N/A	#N/A	#N/A	#N/A	#N/A	0.0981187	#N/A	0.120837	0.139084	#N/A	#N/A	#N/A	4	ENSG00000166342	NETO1	protein_coding	neuropilin and tolloid like 1 [Source:HGNC Symbol;Acc:HGNC:13823]
#224356	#N/A	#N/A	#N/A	#N/A	#N/A	#N/A	#N/A	#N/A	#N/A	#N/A	0.961077	#N/A	0.890416	#N/A	#N/A	#N/A	#N/A	#N/A	0.53324	0.444235	#N/A	#N/A	#N/A	#N/A	#N/A	#N/A	#N/A	4	ENSG00000224356		lncRNA	novel transcript
PAX8	#N/A	#N/A	#N/A	#N/A	#N/A	#N/A	#N/A	#N/A	#N/A	#N/A	#N/A	#N/A	0.727093	#N/A	#N/A	0.962034	#N/A	#N/A	#N/A	2.33603	#N/A	#N/A	#N/A	0.729905	#N/A	#N/A	#N/A	4	ENSG00000125618	PAX8	protein_coding	paired box 8 [Source:HGNC Symbol;Acc:HGNC:8622]
#237938	#N/A	#N/A	#N/A	#N/A	#N/A	#N/A	#N/A	#N/A	#N/A	#N/A	#N/A	#N/A	0.887431	#N/A	#N/A	1.08077	#N/A	#N/A	#N/A	0.214032	#N/A	#N/A	#N/A	1.19125	#N/A	#N/A	#N/A	4	ENSG00000237938		lncRNA	novel transcript, antisense to SLC25A34 and PLEKHM2
HLA-DOB#241106	#N/A	#N/A	#N/A	#N/A	#N/A	#N/A	#N/A	#N/A	#N/A	#N/A	#N/A	#N/A	0.592537	#N/A	#N/A	#N/A	#N/A	#N/A	#N/A	3.54942	#N/A	#N/A	0.70437	0.947888	#N/A	#N/A	#N/A	4	ENSG00000241106	HLA-DOB	protein_coding	major histocompatibility complex, class II, DO beta [Source:HGNC Symbol;Acc:HGNC:4937]
KCNH7	#N/A	#N/A	#N/A	#N/A	#N/A	#N/A	#N/A	#N/A	#N/A	#N/A	#N/A	#N/A	0.834619	#N/A	#N/A	1.01633	#N/A	#N/A	#N/A	#N/A	#N/A	#N/A	1.54773	#N/A	0.848644	#N/A	#N/A	4	ENSG00000184611	KCNH7	protein_coding	potassium voltage-gated channel subfamily H member 7 [Source:HGNC Symbol;Acc:HGNC:18863]
ING5	#N/A	#N/A	#N/A	#N/A	#N/A	#N/A	#N/A	#N/A	#N/A	#N/A	#N/A	#N/A	0.304597	#N/A	#N/A	0.707973	#N/A	#N/A	0.667137	4.72428	#N/A	#N/A	#N/A	#N/A	#N/A	#N/A	#N/A	4	ENSG00000168395	ING5	protein_coding	inhibitor of growth family member 5 [Source:HGNC Symbol;Acc:HGNC:19421]
#228703	#N/A	#N/A	#N/A	#N/A	#N/A	#N/A	#N/A	#N/A	#N/A	#N/A	#N/A	#N/A	0.760166	#N/A	#N/A	#N/A	#N/A	#N/A	#N/A	#N/A	1.08392	#N/A	2.26849	1.75623	#N/A	#N/A	#N/A	4	ENSG00000228703		lncRNA	novel transcript
SYPL1	#N/A	#N/A	#N/A	#N/A	#N/A	#N/A	#N/A	#N/A	#N/A	#N/A	#N/A	#N/A	#N/A	#N/A	#N/A	1.92617	#N/A	#N/A	0.94401	3.01265	#N/A	#N/A	1.30172	#N/A	#N/A	#N/A	#N/A	4	ENSG00000008282	SYPL1	protein_coding	synaptophysin like 1 [Source:HGNC Symbol;Acc:HGNC:11507]
ARL4A	#N/A	#N/A	#N/A	#N/A	#N/A	#N/A	#N/A	#N/A	#N/A	#N/A	#N/A	#N/A	#N/A	#N/A	#N/A	2.1387	#N/A	#N/A	1.13275	5.50902	#N/A	#N/A	1.73426	#N/A	#N/A	#N/A	#N/A	4	ENSG00000122644	ARL4A	protein_coding	ADP ribosylation factor like GTPase 4A [Source:HGNC Symbol;Acc:HGNC:695]
SLC25A24#085491	#N/A	#N/A	#N/A	#N/A	#N/A	#N/A	#N/A	#N/A	#N/A	#N/A	#N/A	#N/A	#N/A	#N/A	#N/A	0.702709	#N/A	#N/A	1.2827	7.87808	#N/A	#N/A	#N/A	#N/A	#N/A	1.04682	#N/A	4	ENSG00000085491	SLC25A24	protein_coding	solute carrier family 25 member 24 [Source:HGNC Symbol;Acc:HGNC:20662]
MID1IP1	#N/A	#N/A	#N/A	#N/A	#N/A	#N/A	#N/A	#N/A	#N/A	#N/A	#N/A	#N/A	#N/A	#N/A	#N/A	2.72342	#N/A	#N/A	#N/A	2.40894	1.85612	#N/A	3.18748	#N/A	#N/A	#N/A	#N/A	4	ENSG00000165175	MID1IP1	protein_coding	MID1 interacting protein 1 [Source:HGNC Symbol;Acc:HGNC:20715]
RNF141	#N/A	#N/A	#N/A	#N/A	#N/A	#N/A	#N/A	#N/A	#N/A	#N/A	#N/A	#N/A	#N/A	#N/A	#N/A	1.35079	#N/A	#N/A	#N/A	2.45681	#N/A	#N/A	1.19689	0.639617	#N/A	#N/A	#N/A	4	ENSG00000110315	RNF141	protein_coding	ring finger protein 141 [Source:HGNC Symbol;Acc:HGNC:21159]
CBWD1	#N/A	#N/A	#N/A	#N/A	#N/A	#N/A	#N/A	#N/A	#N/A	#N/A	#N/A	#N/A	#N/A	#N/A	#N/A	0.867642	#N/A	#N/A	#N/A	7.28343	#N/A	#N/A	#N/A	0.328891	#N/A	0.928705	#N/A	4	ENSG00000172785	CBWD1	protein_coding	COBW domain containing 1 [Source:HGNC Symbol;Acc:HGNC:17134]
SINHCAF#139146	#N/A	#N/A	#N/A	#N/A	#N/A	#N/A	#N/A	#N/A	#N/A	#N/A	#N/A	#N/A	#N/A	#N/A	#N/A	0.49251	#N/A	#N/A	#N/A	6.03989	#N/A	0.267038	0.642412	#N/A	#N/A	#N/A	#N/A	4	ENSG00000139146	SINHCAF	protein_coding	SIN3-HDAC complex associated factor [Source:HGNC Symbol;Acc:HGNC:30702]
CSRP1-AS1	#N/A	#N/A	#N/A	#N/A	#N/A	#N/A	#N/A	#N/A	#N/A	#N/A	#N/A	#N/A	#N/A	#N/A	#N/A	0.93158	#N/A	1.62793	#N/A	5.70956	#N/A	#N/A	#N/A	#N/A	0.55782	#N/A	#N/A	4	ENSG00000224536	CSRP1-AS1	lncRNA	CSRP1 antisense RNA 1 [Source:HGNC Symbol;Acc:HGNC:55856]
HERPUD1	#N/A	#N/A	#N/A	#N/A	#N/A	#N/A	#N/A	#N/A	#N/A	#N/A	#N/A	#N/A	#N/A	#N/A	#N/A	0.75989	#N/A	#N/A	#N/A	6.08413	0.937259	#N/A	#N/A	#N/A	#N/A	0.877761	#N/A	4	ENSG00000051108	HERPUD1	protein_coding	homocysteine inducible ER protein with ubiquitin like domain 1 [Source:HGNC Symbol;Acc:HGNC:13744]
#253214	#N/A	#N/A	#N/A	#N/A	#N/A	#N/A	#N/A	#N/A	#N/A	#N/A	#N/A	#N/A	#N/A	#N/A	#N/A	4.32885	#N/A	#N/A	#N/A	#N/A	3.07784	#N/A	0.249443	2.3222	#N/A	#N/A	#N/A	4	ENSG00000253214		lncRNA	novel transcript
BTF3L4	#N/A	#N/A	#N/A	#N/A	#N/A	#N/A	#N/A	#N/A	#N/A	#N/A	#N/A	#N/A	#N/A	#N/A	#N/A	0.486683	#N/A	#N/A	#N/A	7.57646	#N/A	#N/A	0.748589	0.356538	#N/A	#N/A	#N/A	4	ENSG00000134717	BTF3L4	protein_coding	basic transcription factor 3 like 4 [Source:HGNC Symbol;Acc:HGNC:30547]
#244459	#N/A	#N/A	#N/A	#N/A	#N/A	#N/A	#N/A	#N/A	#N/A	#N/A	#N/A	#N/A	#N/A	#N/A	#N/A	1.67683	#N/A	#N/A	1.30808	0.973303	#N/A	#N/A	2.21309	#N/A	#N/A	#N/A	#N/A	4	ENSG00000244459		lncRNA	novel transcript
CCDC112	#N/A	#N/A	#N/A	#N/A	#N/A	#N/A	#N/A	#N/A	#N/A	#N/A	#N/A	#N/A	#N/A	#N/A	#N/A	1.06453	1.14013	#N/A	#N/A	4.78981	0.571682	#N/A	#N/A	#N/A	#N/A	#N/A	#N/A	4	ENSG00000164221	CCDC112	protein_coding	coiled-coil domain containing 112 [Source:HGNC Symbol;Acc:HGNC:28599]
CDK2AP1	#N/A	#N/A	#N/A	#N/A	#N/A	#N/A	#N/A	#N/A	#N/A	#N/A	#N/A	#N/A	#N/A	#N/A	#N/A	1.23534	#N/A	#N/A	#N/A	#N/A	#N/A	0.801032	0.771201	0.986737	#N/A	#N/A	#N/A	4	ENSG00000111328	CDK2AP1	protein_coding	cyclin dependent kinase 2 associated protein 1 [Source:HGNC Symbol;Acc:HGNC:14002]
CBWD2	#N/A	#N/A	#N/A	#N/A	#N/A	#N/A	#N/A	#N/A	#N/A	#N/A	#N/A	#N/A	#N/A	#N/A	#N/A	0.618525	#N/A	#N/A	#N/A	8.40196	#N/A	#N/A	#N/A	#N/A	0.541548	1.15927	#N/A	4	ENSG00000136682	CBWD2	protein_coding	COBW domain containing 2 [Source:HGNC Symbol;Acc:HGNC:17907]
JUND	#N/A	#N/A	#N/A	#N/A	#N/A	#N/A	#N/A	#N/A	#N/A	#N/A	#N/A	#N/A	#N/A	#N/A	#N/A	0.487827	#N/A	#N/A	0.628971	5.64892	#N/A	#N/A	0.620975	#N/A	#N/A	#N/A	#N/A	4	ENSG00000130522	JUND	protein_coding	JunD proto-oncogene, AP-1 transcription factor subunit [Source:HGNC Symbol;Acc:HGNC:6206]
#258344	#N/A	#N/A	#N/A	#N/A	#N/A	#N/A	#N/A	#N/A	#N/A	#N/A	#N/A	#N/A	#N/A	#N/A	#N/A	0.79706	#N/A	#N/A	#N/A	1.66866	#N/A	#N/A	#N/A	0.687944	1.02555	#N/A	#N/A	4	ENSG00000258344		lncRNA	novel transcript, sense overlapping to COPZ1 & HNRNPA1
#287644	#N/A	#N/A	#N/A	#N/A	#N/A	#N/A	#N/A	#N/A	#N/A	#N/A	#N/A	#N/A	#N/A	#N/A	#N/A	2.86313	#N/A	#N/A	#N/A	#N/A	1.21444	#N/A	3.63741	1.76339	#N/A	#N/A	#N/A	4	ENSG00000287644		lncRNA	novel transcript, antisense to RARA
OPN3	#N/A	#N/A	#N/A	#N/A	#N/A	#N/A	#N/A	#N/A	#N/A	#N/A	#N/A	#N/A	#N/A	#N/A	#N/A	0.884731	#N/A	#N/A	#N/A	4.4087	#N/A	#N/A	0.812167	0.617789	#N/A	#N/A	#N/A	4	ENSG00000054277	OPN3	protein_coding	opsin 3 [Source:HGNC Symbol;Acc:HGNC:14007]
NSMAF	#N/A	#N/A	#N/A	#N/A	#N/A	#N/A	#N/A	#N/A	#N/A	#N/A	#N/A	#N/A	#N/A	#N/A	#N/A	0.307364	#N/A	#N/A	0.501773	9.06676	#N/A	#N/A	#N/A	#N/A	0.328105	#N/A	#N/A	4	ENSG00000035681	NSMAF	protein_coding	neutral sphingomyelinase activation associated factor [Source:HGNC Symbol;Acc:HGNC:8017]
#258172	#N/A	#N/A	#N/A	#N/A	#N/A	#N/A	#N/A	#N/A	#N/A	#N/A	#N/A	#N/A	#N/A	#N/A	#N/A	1.20144	#N/A	#N/A	#N/A	1.22319	#N/A	#N/A	#N/A	1.13008	1.58595	#N/A	#N/A	4	ENSG00000258172		lncRNA	novel transcript, antisense to PLXNC1
ITLN1	#N/A	#N/A	#N/A	#N/A	#N/A	#N/A	#N/A	#N/A	#N/A	#N/A	#N/A	#N/A	#N/A	#N/A	#N/A	0.0772369	#N/A	#N/A	#N/A	#N/A	0.109322	#N/A	#N/A	0.0828368	0.0869466	#N/A	#N/A	4	ENSG00000179914	ITLN1	protein_coding	intelectin 1 [Source:HGNC Symbol;Acc:HGNC:18259]
#229502	#N/A	#N/A	#N/A	#N/A	#N/A	#N/A	#N/A	#N/A	#N/A	#N/A	#N/A	#N/A	#N/A	#N/A	#N/A	1.8275	#N/A	#N/A	#N/A	#N/A	#N/A	#N/A	2.11418	1.36003	1.2158	#N/A	#N/A	4	ENSG00000229502		lncRNA	novel transcript
ADORA2A	#N/A	#N/A	#N/A	#N/A	#N/A	#N/A	#N/A	#N/A	#N/A	#N/A	0.985316	#N/A	#N/A	#N/A	#N/A	1.19861	#N/A	1.42245	#N/A	1.07802	#N/A	#N/A	#N/A	#N/A	#N/A	#N/A	#N/A	4	ENSG00000128271	ADORA2A	protein_coding	adenosine A2a receptor [Source:HGNC Symbol;Acc:HGNC:263]
#287425	#N/A	#N/A	#N/A	#N/A	#N/A	#N/A	#N/A	#N/A	#N/A	#N/A	#N/A	#N/A	#N/A	#N/A	#N/A	1.48514	#N/A	#N/A	#N/A	0.149185	#N/A	#N/A	1.59523	1.40353	#N/A	#N/A	#N/A	4	ENSG00000287425		lncRNA	novel transcript
IFT81	#N/A	#N/A	#N/A	#N/A	#N/A	#N/A	#N/A	#N/A	#N/A	#N/A	#N/A	#N/A	#N/A	#N/A	#N/A	1.03139	#N/A	#N/A	#N/A	4.14535	#N/A	0.830553	#N/A	0.890736	#N/A	#N/A	#N/A	4	ENSG00000122970	IFT81	protein_coding	intraflagellar transport 81 [Source:HGNC Symbol;Acc:HGNC:14313]
SYNGR2	#N/A	#N/A	#N/A	#N/A	#N/A	#N/A	#N/A	#N/A	#N/A	#N/A	#N/A	#N/A	#N/A	#N/A	#N/A	1.94329	#N/A	#N/A	#N/A	3.08192	2.24531	#N/A	3.301	#N/A	#N/A	#N/A	#N/A	4	ENSG00000108639	SYNGR2	protein_coding	synaptogyrin 2 [Source:HGNC Symbol;Acc:HGNC:11499]
MTHFS	#N/A	#N/A	#N/A	#N/A	#N/A	#N/A	#N/A	#N/A	#N/A	#N/A	0.82375	#N/A	#N/A	#N/A	#N/A	0.603695	#N/A	#N/A	1.3373	5.28061	#N/A	#N/A	#N/A	#N/A	#N/A	#N/A	#N/A	4	ENSG00000136371	MTHFS	protein_coding	methenyltetrahydrofolate synthetase [Source:HGNC Symbol;Acc:HGNC:7437]
TAX1BP3	#N/A	#N/A	#N/A	#N/A	#N/A	#N/A	#N/A	#N/A	#N/A	#N/A	#N/A	#N/A	#N/A	#N/A	#N/A	1.18703	#N/A	#N/A	#N/A	#N/A	1.9002	1.33138	2.40124	#N/A	#N/A	#N/A	#N/A	4	ENSG00000213977	TAX1BP3	protein_coding	Tax1 binding protein 3 [Source:HGNC Symbol;Acc:HGNC:30684]
KCNK7	#N/A	#N/A	#N/A	#N/A	#N/A	#N/A	#N/A	#N/A	#N/A	#N/A	#N/A	#N/A	#N/A	#N/A	#N/A	1.20124	#N/A	#N/A	#N/A	0.179732	0.879736	#N/A	1.14626	#N/A	#N/A	#N/A	#N/A	4	ENSG00000173338	KCNK7	protein_coding	potassium two pore domain channel subfamily K member 7 [Source:HGNC Symbol;Acc:HGNC:6282]
RASL11A	#N/A	#N/A	#N/A	#N/A	#N/A	#N/A	#N/A	#N/A	#N/A	#N/A	#N/A	#N/A	#N/A	#N/A	#N/A	1.30302	#N/A	#N/A	#N/A	#N/A	3.22862	#N/A	3.15665	#N/A	1.14654	#N/A	#N/A	4	ENSG00000122035	RASL11A	protein_coding	RAS like family 11 member A [Source:HGNC Symbol;Acc:HGNC:23802]
DUSP18	#N/A	#N/A	#N/A	#N/A	#N/A	#N/A	#N/A	#N/A	#N/A	#N/A	#N/A	#N/A	#N/A	#N/A	#N/A	0.412755	0.986531	#N/A	1.55031	6.2871	#N/A	#N/A	#N/A	#N/A	#N/A	#N/A	#N/A	4	ENSG00000167065	DUSP18	protein_coding	dual specificity phosphatase 18 [Source:HGNC Symbol;Acc:HGNC:18484]
LRRC36	#N/A	#N/A	#N/A	#N/A	#N/A	#N/A	#N/A	#N/A	#N/A	#N/A	#N/A	#N/A	#N/A	#N/A	#N/A	0.588676	#N/A	#N/A	#N/A	#N/A	2.50684	0.173343	1.74951	#N/A	#N/A	#N/A	#N/A	4	ENSG00000159708	LRRC36	protein_coding	leucine rich repeat containing 36 [Source:HGNC Symbol;Acc:HGNC:25615]
#253593	#N/A	#N/A	#N/A	#N/A	#N/A	#N/A	#N/A	#N/A	#N/A	#N/A	#N/A	#N/A	#N/A	#N/A	#N/A	0.24632	#N/A	#N/A	#N/A	#N/A	2.06559	#N/A	0.361092	0.769728	#N/A	#N/A	#N/A	4	ENSG00000253593		lncRNA	novel transcript
ZNF503-AS2	#N/A	#N/A	#N/A	#N/A	#N/A	#N/A	#N/A	#N/A	#N/A	#N/A	#N/A	#N/A	#N/A	#N/A	#N/A	0.0913008	#N/A	#N/A	#N/A	#N/A	0.214985	#N/A	0.166449	0.197453	#N/A	#N/A	#N/A	4	ENSG00000237149	ZNF503-AS2	lncRNA	ZNF503 antisense RNA 2 [Source:HGNC Symbol;Acc:HGNC:23525]
GRK6	#N/A	#N/A	#N/A	#N/A	#N/A	#N/A	#N/A	#N/A	#N/A	#N/A	1.23393	#N/A	#N/A	#N/A	#N/A	0.302426	#N/A	#N/A	#N/A	2.19873	#N/A	#N/A	0.387631	#N/A	#N/A	#N/A	#N/A	4	ENSG00000198055	GRK6	protein_coding	G protein-coupled receptor kinase 6 [Source:HGNC Symbol;Acc:HGNC:4545]
LAMC3	#N/A	#N/A	#N/A	#N/A	#N/A	#N/A	#N/A	#N/A	#N/A	#N/A	#N/A	#N/A	#N/A	#N/A	#N/A	1.08159	#N/A	#N/A	#N/A	#N/A	#N/A	#N/A	1.73318	1.85232	1.12987	#N/A	#N/A	4	ENSG00000050555	LAMC3	protein_coding	laminin subunit gamma 3 [Source:HGNC Symbol;Acc:HGNC:6494]
TRMT6	#N/A	#N/A	#N/A	#N/A	#N/A	#N/A	#N/A	#N/A	#N/A	#N/A	#N/A	#N/A	#N/A	#N/A	#N/A	0.48224	#N/A	1.08805	#N/A	3.74906	#N/A	#N/A	0.921539	#N/A	#N/A	#N/A	#N/A	4	ENSG00000089195	TRMT6	protein_coding	tRNA methyltransferase 6 non-catalytic subunit [Source:HGNC Symbol;Acc:HGNC:20900]
HCAR2	#N/A	#N/A	#N/A	#N/A	#N/A	#N/A	#N/A	#N/A	#N/A	#N/A	#N/A	#N/A	#N/A	#N/A	#N/A	0.090652	#N/A	#N/A	#N/A	#N/A	0.21343	#N/A	0.161356	0.18978	#N/A	#N/A	#N/A	4	ENSG00000182782	HCAR2	protein_coding	hydroxycarboxylic acid receptor 2 [Source:HGNC Symbol;Acc:HGNC:24827]
PRKAG3	#N/A	#N/A	#N/A	#N/A	#N/A	#N/A	#N/A	#N/A	#N/A	#N/A	#N/A	#N/A	#N/A	#N/A	#N/A	0.0448115	#N/A	#N/A	#N/A	#N/A	0.0464425	#N/A	0.0889947	0.0967277	#N/A	#N/A	#N/A	4	ENSG00000115592	PRKAG3	protein_coding	protein kinase AMP-activated non-catalytic subunit gamma 3 [Source:HGNC Symbol;Acc:HGNC:9387]
#287168	#N/A	#N/A	#N/A	#N/A	#N/A	#N/A	#N/A	#N/A	#N/A	#N/A	#N/A	#N/A	#N/A	#N/A	#N/A	0.707016	#N/A	#N/A	#N/A	2.87335	1.70039	0.895636	#N/A	#N/A	#N/A	#N/A	#N/A	4	ENSG00000287168		lncRNA	novel transcript
#287123	#N/A	#N/A	#N/A	#N/A	#N/A	#N/A	#N/A	#N/A	#N/A	#N/A	#N/A	#N/A	#N/A	#N/A	#N/A	0.0768058	#N/A	#N/A	#N/A	#N/A	0.16811	#N/A	0.115567	0.165076	#N/A	#N/A	#N/A	4	ENSG00000287123		lncRNA	novel transcript
CCNYL1	#N/A	#N/A	#N/A	#N/A	#N/A	#N/A	#N/A	#N/A	#N/A	#N/A	#N/A	#N/A	#N/A	#N/A	#N/A	0.369396	#N/A	#N/A	#N/A	7.06014	#N/A	#N/A	#N/A	0.385956	0.644786	#N/A	#N/A	4	ENSG00000163249	CCNYL1	protein_coding	cyclin Y like 1 [Source:HGNC Symbol;Acc:HGNC:26868]
RAPSN	#N/A	#N/A	#N/A	#N/A	#N/A	#N/A	#N/A	#N/A	#N/A	#N/A	#N/A	#N/A	#N/A	#N/A	#N/A	0.561191	2.40955	#N/A	#N/A	4.15178	#N/A	#N/A	#N/A	0.615951	#N/A	#N/A	#N/A	4	ENSG00000165917	RAPSN	protein_coding	receptor associated protein of the synapse [Source:HGNC Symbol;Acc:HGNC:9863]
EPN1	#N/A	#N/A	#N/A	#N/A	#N/A	#N/A	#N/A	#N/A	#N/A	#N/A	#N/A	#N/A	#N/A	#N/A	#N/A	0.32895	#N/A	#N/A	#N/A	4.18289	0.338854	#N/A	#N/A	0.307724	#N/A	#N/A	#N/A	4	ENSG00000063245	EPN1	protein_coding	epsin 1 [Source:HGNC Symbol;Acc:HGNC:21604]
PPP1R13L	#N/A	#N/A	#N/A	#N/A	#N/A	#N/A	#N/A	#N/A	#N/A	#N/A	#N/A	#N/A	#N/A	#N/A	#N/A	0.587391	#N/A	#N/A	#N/A	4.20561	#N/A	#N/A	#N/A	0.750043	0.973106	#N/A	#N/A	4	ENSG00000104881	PPP1R13L	protein_coding	protein phosphatase 1 regulatory subunit 13 like [Source:HGNC Symbol;Acc:HGNC:18838]
FASTKD1	#N/A	#N/A	#N/A	#N/A	#N/A	#N/A	#N/A	#N/A	#N/A	#N/A	#N/A	#N/A	#N/A	#N/A	#N/A	0.232668	#N/A	#N/A	#N/A	4.96014	#N/A	#N/A	#N/A	0.232619	0.480944	#N/A	#N/A	4	ENSG00000138399	FASTKD1	protein_coding	FAST kinase domains 1 [Source:HGNC Symbol;Acc:HGNC:26150]
#225230	#N/A	#N/A	#N/A	#N/A	#N/A	#N/A	#N/A	#N/A	#N/A	#N/A	#N/A	#N/A	#N/A	#N/A	#N/A	1.07443	#N/A	#N/A	#N/A	#N/A	#N/A	#N/A	2.03099	1.33412	1.79493	#N/A	#N/A	4	ENSG00000225230		lncRNA	novel transcript
MANBAL	#N/A	#N/A	#N/A	#N/A	#N/A	#N/A	#N/A	#N/A	#N/A	#N/A	#N/A	#N/A	#N/A	#N/A	#N/A	0.531134	#N/A	#N/A	#N/A	5.82079	0.501882	0.795352	#N/A	#N/A	#N/A	#N/A	#N/A	4	ENSG00000101363	MANBAL	protein_coding	mannosidase beta like [Source:HGNC Symbol;Acc:HGNC:15799]
PALM	#N/A	#N/A	#N/A	#N/A	#N/A	#N/A	#N/A	#N/A	#N/A	#N/A	#N/A	#N/A	#N/A	#N/A	#N/A	0.955303	#N/A	#N/A	#N/A	#N/A	#N/A	0.71686	2.30057	1.89294	#N/A	#N/A	#N/A	4	ENSG00000099864	PALM	protein_coding	paralemmin [Source:HGNC Symbol;Acc:HGNC:8594]
ECI1	#N/A	#N/A	#N/A	#N/A	#N/A	#N/A	#N/A	#N/A	#N/A	#N/A	#N/A	#N/A	#N/A	#N/A	#N/A	0.365488	#N/A	#N/A	#N/A	6.18503	0.474457	#N/A	0.332302	#N/A	#N/A	#N/A	#N/A	4	ENSG00000167969	ECI1	protein_coding	enoyl-CoA delta isomerase 1 [Source:HGNC Symbol;Acc:HGNC:2703]
N4BP2L1	#N/A	#N/A	#N/A	#N/A	#N/A	#N/A	#N/A	#N/A	#N/A	#N/A	#N/A	#N/A	#N/A	#N/A	#N/A	#N/A	0.913679	#N/A	#N/A	4.04182	#N/A	#N/A	#N/A	0.243725	0.268352	#N/A	#N/A	4	ENSG00000139597	N4BP2L1	protein_coding	NEDD4 binding protein 2 like 1 [Source:HGNC Symbol;Acc:HGNC:25037]
FRAT2	#N/A	#N/A	#N/A	#N/A	#N/A	#N/A	#N/A	#N/A	#N/A	#N/A	#N/A	#N/A	#N/A	#N/A	#N/A	#N/A	3.68453	#N/A	#N/A	1.6944	0.941393	1.19764	#N/A	#N/A	#N/A	#N/A	#N/A	4	ENSG00000181274	FRAT2	protein_coding	FRAT regulator of WNT signaling pathway 2 [Source:HGNC Symbol;Acc:HGNC:16048]
SLC25A43	#N/A	#N/A	#N/A	#N/A	#N/A	#N/A	#N/A	#N/A	#N/A	#N/A	#N/A	#N/A	#N/A	#N/A	#N/A	#N/A	1.41857	#N/A	#N/A	4.05715	0.410405	#N/A	#N/A	#N/A	#N/A	3.14915	#N/A	4	ENSG00000077713	SLC25A43	protein_coding	solute carrier family 25 member 43 [Source:HGNC Symbol;Acc:HGNC:30557]
CDK5RAP3	#N/A	#N/A	#N/A	#N/A	#N/A	#N/A	#N/A	#N/A	#N/A	#N/A	#N/A	#N/A	#N/A	#N/A	#N/A	#N/A	0.86151	0.516037	#N/A	5.95096	#N/A	#N/A	#N/A	0.280151	#N/A	#N/A	#N/A	4	ENSG00000108465	CDK5RAP3	protein_coding	CDK5 regulatory subunit associated protein 3 [Source:HGNC Symbol;Acc:HGNC:18673]
PJA2	#N/A	#N/A	#N/A	#N/A	#N/A	#N/A	#N/A	#N/A	#N/A	#N/A	#N/A	#N/A	#N/A	#N/A	#N/A	#N/A	0.46908	0.48562	0.423899	5.43051	#N/A	#N/A	#N/A	#N/A	#N/A	#N/A	#N/A	4	ENSG00000198961	PJA2	protein_coding	praja ring finger ubiquitin ligase 2 [Source:HGNC Symbol;Acc:HGNC:17481]
ERP44	#N/A	#N/A	#N/A	#N/A	#N/A	#N/A	#N/A	#N/A	#N/A	#N/A	#N/A	#N/A	#N/A	#N/A	#N/A	#N/A	0.540058	#N/A	#N/A	9.50469	0.146729	#N/A	#N/A	#N/A	0.311723	#N/A	#N/A	4	ENSG00000023318	ERP44	protein_coding	endoplasmic reticulum protein 44 [Source:HGNC Symbol;Acc:HGNC:18311]
PNRC1	#N/A	#N/A	#N/A	#N/A	#N/A	#N/A	#N/A	#N/A	#N/A	#N/A	#N/A	#N/A	#N/A	#N/A	#N/A	#N/A	0.607198	0.536056	0.736498	8.6362	#N/A	#N/A	#N/A	#N/A	#N/A	#N/A	#N/A	4	ENSG00000146278	PNRC1	protein_coding	proline rich nuclear receptor coactivator 1 [Source:HGNC Symbol;Acc:HGNC:17278]
ZNF652	#N/A	#N/A	#N/A	#N/A	#N/A	#N/A	#N/A	#N/A	#N/A	#N/A	#N/A	#N/A	#N/A	#N/A	#N/A	#N/A	0.606565	#N/A	#N/A	7.8932	#N/A	#N/A	#N/A	#N/A	#N/A	1.33969	0.942822	4	ENSG00000198740	ZNF652	protein_coding	zinc finger protein 652 [Source:HGNC Symbol;Acc:HGNC:29147]
LINC02811	#N/A	#N/A	#N/A	#N/A	#N/A	#N/A	#N/A	#N/A	#N/A	#N/A	#N/A	#N/A	#N/A	#N/A	#N/A	#N/A	0.396557	#N/A	#N/A	0.316101	#N/A	#N/A	#N/A	1.17983	1.05323	#N/A	#N/A	4	ENSG00000284678	LINC02811	lncRNA	long intergenic non-protein coding RNA 2811 [Source:HGNC Symbol;Acc:HGNC:54343]
ANKRD42	#N/A	#N/A	#N/A	#N/A	#N/A	#N/A	#N/A	#N/A	#N/A	#N/A	#N/A	#N/A	#N/A	#N/A	#N/A	#N/A	1.12261	#N/A	#N/A	5.31593	0.351906	0.837021	#N/A	#N/A	#N/A	#N/A	#N/A	4	ENSG00000137494	ANKRD42	protein_coding	ankyrin repeat domain 42 [Source:HGNC Symbol;Acc:HGNC:26752]
ADCY2	#N/A	#N/A	#N/A	#N/A	#N/A	#N/A	#N/A	#N/A	#N/A	#N/A	#N/A	#N/A	#N/A	#N/A	#N/A	#N/A	0.586488	#N/A	#N/A	0.394111	0.732302	#N/A	#N/A	#N/A	#N/A	0.348118	#N/A	4	ENSG00000078295	ADCY2	protein_coding	adenylate cyclase 2 [Source:HGNC Symbol;Acc:HGNC:233]
LSMEM1	#N/A	#N/A	#N/A	#N/A	#N/A	#N/A	#N/A	#N/A	#N/A	#N/A	#N/A	#N/A	#N/A	#N/A	#N/A	#N/A	0.511084	#N/A	#N/A	0.276732	#N/A	#N/A	#N/A	1.27326	1.24542	#N/A	#N/A	4	ENSG00000181016	LSMEM1	protein_coding	leucine rich single-pass membrane protein 1 [Source:HGNC Symbol;Acc:HGNC:22036]
TLN1	#N/A	#N/A	#N/A	#N/A	#N/A	#N/A	#N/A	#N/A	#N/A	#N/A	#N/A	#N/A	#N/A	#N/A	#N/A	#N/A	#N/A	1.02086	1.24811	#N/A	1.17962	#N/A	#N/A	#N/A	#N/A	#N/A	1.65493	4	ENSG00000137076	TLN1	protein_coding	talin 1 [Source:HGNC Symbol;Acc:HGNC:11845]
SFT2D2	#N/A	#N/A	#N/A	#N/A	#N/A	#N/A	#N/A	#N/A	#N/A	#N/A	#N/A	#N/A	#N/A	#N/A	#N/A	#N/A	#N/A	#N/A	0.997936	8.52539	0.559503	0.361227	#N/A	#N/A	#N/A	#N/A	#N/A	4	ENSG00000213064	SFT2D2	protein_coding	SFT2 domain containing 2 [Source:HGNC Symbol;Acc:HGNC:25140]
HEATR6	#N/A	#N/A	#N/A	#N/A	#N/A	#N/A	#N/A	#N/A	#N/A	#N/A	#N/A	#N/A	#N/A	#N/A	#N/A	#N/A	#N/A	#N/A	1.88808	6.31231	0.337619	0.51092	#N/A	#N/A	#N/A	#N/A	#N/A	4	ENSG00000068097	HEATR6	protein_coding	HEAT repeat containing 6 [Source:HGNC Symbol;Acc:HGNC:24076]
STARD3NL	#N/A	#N/A	#N/A	#N/A	#N/A	#N/A	#N/A	#N/A	#N/A	#N/A	#N/A	#N/A	#N/A	#N/A	#N/A	#N/A	#N/A	#N/A	1.26199	3.07215	0.398321	0.458802	#N/A	#N/A	#N/A	#N/A	#N/A	4	ENSG00000010270	STARD3NL	protein_coding	STARD3 N-terminal like [Source:HGNC Symbol;Acc:HGNC:19169]
LAMTOR4	#N/A	#N/A	#N/A	#N/A	#N/A	#N/A	#N/A	#N/A	#N/A	#N/A	#N/A	#N/A	#N/A	#N/A	#N/A	#N/A	#N/A	0.762213	1.11737	4.58749	#N/A	#N/A	0.46965	#N/A	#N/A	#N/A	#N/A	4	ENSG00000188186	LAMTOR4	protein_coding	late endosomal/lysosomal adaptor, MAPK and MTOR activator 4 [Source:HGNC Symbol;Acc:HGNC:33772]
CSK	#N/A	#N/A	#N/A	#N/A	#N/A	#N/A	#N/A	#N/A	#N/A	#N/A	#N/A	#N/A	#N/A	#N/A	#N/A	#N/A	#N/A	#N/A	0.855483	3.65017	0.613482	0.362478	#N/A	#N/A	#N/A	#N/A	#N/A	4	ENSG00000103653	CSK	protein_coding	C-terminal Src kinase [Source:HGNC Symbol;Acc:HGNC:2444]
RCOR3	#N/A	#N/A	#N/A	#N/A	#N/A	#N/A	#N/A	#N/A	#N/A	#N/A	#N/A	#N/A	#N/A	#N/A	#N/A	#N/A	#N/A	#N/A	0.750118	5.89767	#N/A	#N/A	#N/A	0.212468	0.489295	#N/A	#N/A	4	ENSG00000117625	RCOR3	protein_coding	REST corepressor 3 [Source:HGNC Symbol;Acc:HGNC:25594]
IFIT2	#N/A	#N/A	#N/A	#N/A	#N/A	#N/A	#N/A	#N/A	#N/A	#N/A	#N/A	#N/A	#N/A	#N/A	#N/A	#N/A	#N/A	#N/A	2.33164	1.99747	1.54665	1.13534	#N/A	#N/A	#N/A	#N/A	#N/A	4	ENSG00000119922	IFIT2	protein_coding	interferon induced protein with tetratricopeptide repeats 2 [Source:HGNC Symbol;Acc:HGNC:5409]
HELZ2	#N/A	#N/A	#N/A	#N/A	#N/A	#N/A	#N/A	#N/A	#N/A	#N/A	#N/A	#N/A	#N/A	#N/A	#N/A	#N/A	#N/A	1.42461	1.51864	5.30347	0.46913	#N/A	#N/A	#N/A	#N/A	#N/A	#N/A	4	ENSG00000130589	HELZ2	protein_coding	helicase with zinc finger 2 [Source:HGNC Symbol;Acc:HGNC:30021]
ATP13A2	#N/A	#N/A	#N/A	#N/A	#N/A	#N/A	#N/A	#N/A	#N/A	#N/A	0.520429	#N/A	#N/A	#N/A	#N/A	#N/A	#N/A	#N/A	1.15524	3.83265	#N/A	#N/A	#N/A	#N/A	#N/A	0.821588	#N/A	4	ENSG00000159363	ATP13A2	protein_coding	ATPase cation transporting 13A2 [Source:HGNC Symbol;Acc:HGNC:30213]
RPA2	#N/A	#N/A	#N/A	#N/A	#N/A	#N/A	#N/A	#N/A	#N/A	#N/A	#N/A	#N/A	#N/A	#N/A	#N/A	#N/A	#N/A	#N/A	0.797746	5.15268	0.451863	0.679442	#N/A	#N/A	#N/A	#N/A	#N/A	4	ENSG00000117748	RPA2	protein_coding	replication protein A2 [Source:HGNC Symbol;Acc:HGNC:10290]
OSGIN2	#N/A	#N/A	#N/A	#N/A	#N/A	#N/A	#N/A	#N/A	#N/A	#N/A	#N/A	#N/A	#N/A	#N/A	#N/A	#N/A	#N/A	#N/A	1.07627	3.46284	#N/A	#N/A	0.366191	0.386526	#N/A	#N/A	#N/A	4	ENSG00000164823	OSGIN2	protein_coding	oxidative stress induced growth inhibitor family member 2 [Source:HGNC Symbol;Acc:HGNC:1355]
SZRD1	#N/A	#N/A	#N/A	#N/A	#N/A	#N/A	#N/A	#N/A	#N/A	#N/A	#N/A	#N/A	#N/A	#N/A	#N/A	#N/A	#N/A	#N/A	0.697162	4.56161	0.326722	0.335363	#N/A	#N/A	#N/A	#N/A	#N/A	4	ENSG00000055070	SZRD1	protein_coding	SUZ RNA binding domain containing 1 [Source:HGNC Symbol;Acc:HGNC:30232]
TBX19	#N/A	#N/A	#N/A	#N/A	#N/A	#N/A	#N/A	#N/A	#N/A	#N/A	#N/A	#N/A	#N/A	#N/A	#N/A	#N/A	#N/A	#N/A	1.21073	5.58807	0.574294	0.590522	#N/A	#N/A	#N/A	#N/A	#N/A	4	ENSG00000143178	TBX19	protein_coding	T-box transcription factor 19 [Source:HGNC Symbol;Acc:HGNC:11596]
NHEJ1	#N/A	#N/A	#N/A	#N/A	#N/A	#N/A	#N/A	#N/A	#N/A	#N/A	#N/A	#N/A	#N/A	#N/A	#N/A	#N/A	#N/A	#N/A	0.811181	4.56063	#N/A	#N/A	#N/A	0.364926	0.569016	#N/A	#N/A	4	ENSG00000187736	NHEJ1	protein_coding	non-homologous end joining factor 1 [Source:HGNC Symbol;Acc:HGNC:25737]
#269967	#N/A	#N/A	#N/A	#N/A	#N/A	#N/A	#N/A	#N/A	#N/A	#N/A	#N/A	#N/A	#N/A	#N/A	#N/A	#N/A	#N/A	#N/A	1.06331	5.61013	0.677506	0.539244	#N/A	#N/A	#N/A	#N/A	#N/A	4	ENSG00000269967		lncRNA	novel transcript
SNX1	#N/A	#N/A	#N/A	#N/A	#N/A	#N/A	#N/A	#N/A	#N/A	#N/A	0.305731	#N/A	#N/A	#N/A	#N/A	#N/A	#N/A	#N/A	0.520372	4.97426	#N/A	#N/A	#N/A	#N/A	0.20149	#N/A	#N/A	4	ENSG00000028528	SNX1	protein_coding	sorting nexin 1 [Source:HGNC Symbol;Acc:HGNC:11172]
#286721	#N/A	#N/A	#N/A	#N/A	#N/A	#N/A	#N/A	#N/A	#N/A	#N/A	#N/A	#N/A	#N/A	#N/A	#N/A	#N/A	#N/A	#N/A	0.4996	0.294686	#N/A	#N/A	1.01741	#N/A	#N/A	0.369305	#N/A	4	ENSG00000286721		lncRNA	novel transcript
FXYD5	#N/A	#N/A	#N/A	#N/A	#N/A	#N/A	#N/A	#N/A	#N/A	#N/A	#N/A	#N/A	#N/A	#N/A	#N/A	#N/A	#N/A	1.81839	0.68111	1.25494	#N/A	#N/A	#N/A	#N/A	#N/A	#N/A	1.7408	4	ENSG00000089327	FXYD5	protein_coding	FXYD domain containing ion transport regulator 5 [Source:HGNC Symbol;Acc:HGNC:4029]
ADGRV1	#N/A	#N/A	#N/A	#N/A	#N/A	#N/A	#N/A	#N/A	#N/A	#N/A	#N/A	#N/A	#N/A	#N/A	#N/A	#N/A	#N/A	#N/A	0.443785	0.225803	#N/A	#N/A	1.56194	#N/A	1.59337	#N/A	#N/A	4	ENSG00000164199	ADGRV1	protein_coding	adhesion G protein-coupled receptor V1 [Source:HGNC Symbol;Acc:HGNC:17416]
OSTM1	#N/A	#N/A	#N/A	#N/A	#N/A	#N/A	#N/A	#N/A	#N/A	#N/A	0.394177	#N/A	#N/A	#N/A	#N/A	#N/A	#N/A	#N/A	0.566285	3.93417	0.19933	#N/A	#N/A	#N/A	#N/A	#N/A	#N/A	4	ENSG00000081087	OSTM1	protein_coding	osteoclastogenesis associated transmembrane protein 1 [Source:HGNC Symbol;Acc:HGNC:21652]
BLCAP	#N/A	#N/A	#N/A	#N/A	#N/A	#N/A	#N/A	#N/A	#N/A	#N/A	#N/A	#N/A	#N/A	#N/A	#N/A	#N/A	#N/A	#N/A	0.594067	7.34941	0.347026	#N/A	#N/A	0.271252	#N/A	#N/A	#N/A	4	ENSG00000166619	BLCAP	protein_coding	BLCAP apoptosis inducing factor [Source:HGNC Symbol;Acc:HGNC:1055]
ABTB1	#N/A	#N/A	#N/A	#N/A	#N/A	#N/A	#N/A	#N/A	#N/A	#N/A	0.984825	#N/A	#N/A	#N/A	#N/A	#N/A	#N/A	0.819052	0.778065	2.37136	#N/A	#N/A	#N/A	#N/A	#N/A	#N/A	#N/A	4	ENSG00000114626	ABTB1	protein_coding	ankyrin repeat and BTB domain containing 1 [Source:HGNC Symbol;Acc:HGNC:18275]
FRS2	#N/A	#N/A	#N/A	#N/A	#N/A	#N/A	#N/A	#N/A	#N/A	#N/A	#N/A	#N/A	#N/A	#N/A	#N/A	#N/A	#N/A	#N/A	0.477899	5.81192	#N/A	#N/A	#N/A	0.173067	0.37965	#N/A	#N/A	4	ENSG00000166225	FRS2	protein_coding	fibroblast growth factor receptor substrate 2 [Source:HGNC Symbol;Acc:HGNC:16971]
STK26	#N/A	#N/A	#N/A	#N/A	#N/A	#N/A	#N/A	#N/A	#N/A	#N/A	0.421757	#N/A	#N/A	#N/A	#N/A	#N/A	#N/A	#N/A	0.57171	4.46803	#N/A	0.470378	#N/A	#N/A	#N/A	#N/A	#N/A	4	ENSG00000134602	STK26	protein_coding	serine/threonine kinase 26 [Source:HGNC Symbol;Acc:HGNC:18174]
ARHGAP19	#N/A	#N/A	#N/A	#N/A	#N/A	#N/A	#N/A	#N/A	#N/A	#N/A	0.56337	#N/A	#N/A	#N/A	#N/A	#N/A	#N/A	#N/A	0.61392	3.79229	#N/A	#N/A	#N/A	#N/A	0.328443	#N/A	#N/A	4	ENSG00000213390	ARHGAP19	protein_coding	Rho GTPase activating protein 19 [Source:HGNC Symbol;Acc:HGNC:23724]
GATD1	#N/A	#N/A	#N/A	#N/A	#N/A	#N/A	#N/A	#N/A	#N/A	#N/A	#N/A	#N/A	#N/A	#N/A	#N/A	#N/A	#N/A	#N/A	0.97195	5.47475	0.342843	0.612026	#N/A	#N/A	#N/A	#N/A	#N/A	4	ENSG00000177225	GATD1	protein_coding	glutamine amidotransferase class 1 domain containing 1 [Source:HGNC Symbol;Acc:HGNC:26616]
TBC1D5	#N/A	#N/A	#N/A	#N/A	#N/A	#N/A	#N/A	#N/A	#N/A	#N/A	#N/A	#N/A	#N/A	#N/A	#N/A	#N/A	#N/A	#N/A	#N/A	9.08701	0.23111	#N/A	#N/A	0.266925	0.630395	#N/A	#N/A	4	ENSG00000131374	TBC1D5	protein_coding	TBC1 domain family member 5 [Source:HGNC Symbol;Acc:HGNC:19166]
C2CD5	#N/A	#N/A	#N/A	#N/A	#N/A	#N/A	#N/A	#N/A	#N/A	#N/A	0.382652	#N/A	#N/A	#N/A	#N/A	#N/A	#N/A	#N/A	#N/A	7.20745	#N/A	#N/A	#N/A	0.250363	0.553853	#N/A	#N/A	4	ENSG00000111731	C2CD5	protein_coding	C2 calcium dependent domain containing 5 [Source:HGNC Symbol;Acc:HGNC:29062]
KLF2	#N/A	#N/A	#N/A	#N/A	#N/A	#N/A	#N/A	#N/A	#N/A	#N/A	1.44282	#N/A	#N/A	#N/A	#N/A	#N/A	#N/A	2.573	#N/A	6.17501	#N/A	#N/A	#N/A	#N/A	#N/A	#N/A	1.88424	4	ENSG00000127528	KLF2	protein_coding	Kruppel like factor 2 [Source:HGNC Symbol;Acc:HGNC:6347]
VRK2	#N/A	#N/A	#N/A	#N/A	#N/A	#N/A	#N/A	#N/A	#N/A	#N/A	#N/A	#N/A	#N/A	#N/A	#N/A	#N/A	#N/A	#N/A	#N/A	6.08454	0.412502	#N/A	#N/A	0.300689	0.632818	#N/A	#N/A	4	ENSG00000028116	VRK2	protein_coding	VRK serine/threonine kinase 2 [Source:HGNC Symbol;Acc:HGNC:12719]
ZFR	#N/A	#N/A	#N/A	#N/A	#N/A	#N/A	#N/A	#N/A	#N/A	#N/A	0.258518	#N/A	#N/A	#N/A	#N/A	#N/A	#N/A	0.322624	#N/A	5.92318	#N/A	#N/A	#N/A	#N/A	0.371022	#N/A	#N/A	4	ENSG00000056097	ZFR	protein_coding	zinc finger RNA binding protein [Source:HGNC Symbol;Acc:HGNC:17277]
APPL1	#N/A	#N/A	#N/A	#N/A	#N/A	#N/A	#N/A	#N/A	#N/A	#N/A	#N/A	#N/A	#N/A	#N/A	#N/A	#N/A	#N/A	#N/A	#N/A	5.85686	0.179597	0.497865	#N/A	#N/A	#N/A	0.93879	#N/A	4	ENSG00000157500	APPL1	protein_coding	adaptor protein, phosphotyrosine interacting with PH domain and leucine zipper 1 [Source:HGNC Symbol;Acc:HGNC:24035]
CSNK2A1	#N/A	#N/A	#N/A	#N/A	#N/A	#N/A	#N/A	#N/A	#N/A	#N/A	#N/A	#N/A	#N/A	#N/A	#N/A	#N/A	#N/A	#N/A	#N/A	5.9729	0.168844	0.247733	#N/A	0.201856	#N/A	#N/A	#N/A	4	ENSG00000101266	CSNK2A1	protein_coding	casein kinase 2 alpha 1 [Source:HGNC Symbol;Acc:HGNC:2457]
HAT1	#N/A	#N/A	#N/A	#N/A	#N/A	#N/A	#N/A	#N/A	#N/A	#N/A	#N/A	#N/A	#N/A	#N/A	#N/A	#N/A	#N/A	0.506315	#N/A	7.67838	0.246032	0.388282	#N/A	#N/A	#N/A	#N/A	#N/A	4	ENSG00000128708	HAT1	protein_coding	histone acetyltransferase 1 [Source:HGNC Symbol;Acc:HGNC:4821]
POLR3C	#N/A	#N/A	#N/A	#N/A	#N/A	#N/A	#N/A	#N/A	#N/A	#N/A	#N/A	#N/A	#N/A	#N/A	#N/A	#N/A	#N/A	#N/A	#N/A	7.50422	0.331582	#N/A	#N/A	0.328028	0.530858	#N/A	#N/A	4	ENSG00000186141	POLR3C	protein_coding	RNA polymerase III subunit C [Source:HGNC Symbol;Acc:HGNC:30076]
DCLRE1C	#N/A	#N/A	#N/A	#N/A	#N/A	#N/A	#N/A	#N/A	#N/A	#N/A	#N/A	#N/A	#N/A	#N/A	#N/A	#N/A	#N/A	#N/A	#N/A	5.84622	0.239966	#N/A	#N/A	0.212412	0.408859	#N/A	#N/A	4	ENSG00000152457	DCLRE1C	protein_coding	DNA cross-link repair 1C [Source:HGNC Symbol;Acc:HGNC:17642]
PACC1	#N/A	#N/A	#N/A	#N/A	#N/A	#N/A	#N/A	#N/A	#N/A	#N/A	#N/A	#N/A	#N/A	#N/A	#N/A	#N/A	#N/A	#N/A	#N/A	7.05611	0.270342	0.369011	#N/A	#N/A	0.421863	#N/A	#N/A	4	ENSG00000065600	PACC1	protein_coding	proton activated chloride channel 1 [Source:HGNC Symbol;Acc:HGNC:25593]
SYNCRIP	#N/A	#N/A	#N/A	#N/A	#N/A	#N/A	#N/A	#N/A	#N/A	#N/A	#N/A	#N/A	#N/A	#N/A	#N/A	#N/A	#N/A	#N/A	#N/A	4.99071	0.281897	0.261372	#N/A	#N/A	#N/A	0.573007	#N/A	4	ENSG00000135316	SYNCRIP	protein_coding	synaptotagmin binding cytoplasmic RNA interacting protein [Source:HGNC Symbol;Acc:HGNC:16918]
GALNT1	#N/A	#N/A	#N/A	#N/A	#N/A	#N/A	#N/A	#N/A	#N/A	#N/A	#N/A	#N/A	#N/A	#N/A	#N/A	#N/A	#N/A	#N/A	#N/A	4.96075	0.585854	0.437093	#N/A	0.167271	#N/A	#N/A	#N/A	4	ENSG00000141429	GALNT1	protein_coding	polypeptide N-acetylgalactosaminyltransferase 1 [Source:HGNC Symbol;Acc:HGNC:4123]
NBN	#N/A	#N/A	#N/A	#N/A	#N/A	#N/A	#N/A	#N/A	#N/A	#N/A	#N/A	#N/A	#N/A	#N/A	#N/A	#N/A	#N/A	#N/A	#N/A	5.10883	0.217765	0.399014	#N/A	#N/A	#N/A	0.584147	#N/A	4	ENSG00000104320	NBN	protein_coding	nibrin [Source:HGNC Symbol;Acc:HGNC:7652]
DHTKD1	#N/A	#N/A	#N/A	#N/A	#N/A	#N/A	#N/A	#N/A	#N/A	#N/A	#N/A	#N/A	#N/A	#N/A	#N/A	#N/A	#N/A	#N/A	#N/A	6.84745	#N/A	#N/A	0.276267	0.704645	0.582052	#N/A	#N/A	4	ENSG00000181192	DHTKD1	protein_coding	dehydrogenase E1 and transketolase domain containing 1 [Source:HGNC Symbol;Acc:HGNC:23537]
CYBA	#N/A	#N/A	#N/A	#N/A	#N/A	#N/A	#N/A	#N/A	#N/A	#N/A	#N/A	#N/A	#N/A	#N/A	#N/A	#N/A	#N/A	#N/A	#N/A	5.00329	1.56488	0.544264	#N/A	#N/A	#N/A	#N/A	1.48585	4	ENSG00000051523	CYBA	protein_coding	cytochrome b-245 alpha chain [Source:HGNC Symbol;Acc:HGNC:2577]
COQ8A	#N/A	#N/A	#N/A	#N/A	#N/A	#N/A	#N/A	#N/A	#N/A	#N/A	#N/A	#N/A	#N/A	#N/A	#N/A	#N/A	#N/A	#N/A	#N/A	6.7252	0.234033	0.488157	0.377911	#N/A	#N/A	#N/A	#N/A	4	ENSG00000163050	COQ8A	protein_coding	coenzyme Q8A [Source:HGNC Symbol;Acc:HGNC:16812]
LMO4	#N/A	#N/A	#N/A	#N/A	#N/A	#N/A	#N/A	#N/A	#N/A	#N/A	#N/A	#N/A	#N/A	#N/A	#N/A	#N/A	#N/A	#N/A	#N/A	4.91201	0.482141	#N/A	0.237358	#N/A	#N/A	1.73075	#N/A	4	ENSG00000143013	LMO4	protein_coding	LIM domain only 4 [Source:HGNC Symbol;Acc:HGNC:6644]
WDSUB1	#N/A	#N/A	#N/A	#N/A	#N/A	#N/A	#N/A	#N/A	#N/A	#N/A	#N/A	#N/A	#N/A	#N/A	#N/A	#N/A	#N/A	#N/A	#N/A	6.55044	0.697641	0.663125	#N/A	#N/A	#N/A	1.15702	#N/A	4	ENSG00000196151	WDSUB1	protein_coding	WD repeat, sterile alpha motif and U-box domain containing 1 [Source:HGNC Symbol;Acc:HGNC:26697]
TEPSIN	#N/A	#N/A	#N/A	#N/A	#N/A	#N/A	#N/A	#N/A	#N/A	#N/A	#N/A	#N/A	#N/A	#N/A	#N/A	#N/A	#N/A	#N/A	#N/A	6.54495	0.428039	#N/A	#N/A	0.465134	0.649229	#N/A	#N/A	4	ENSG00000167302	TEPSIN	protein_coding	TEPSIN adaptor related protein complex 4 accessory protein [Source:HGNC Symbol;Acc:HGNC:26458]
IRF2	#N/A	#N/A	#N/A	#N/A	#N/A	#N/A	#N/A	#N/A	#N/A	#N/A	0.372235	#N/A	#N/A	#N/A	#N/A	#N/A	#N/A	0.827109	#N/A	4.2612	0.216068	#N/A	#N/A	#N/A	#N/A	#N/A	#N/A	4	ENSG00000168310	IRF2	protein_coding	interferon regulatory factor 2 [Source:HGNC Symbol;Acc:HGNC:6117]
ATP6V0B	#N/A	#N/A	#N/A	#N/A	#N/A	#N/A	#N/A	#N/A	#N/A	#N/A	#N/A	#N/A	#N/A	#N/A	#N/A	#N/A	#N/A	#N/A	#N/A	5.32773	3.38865	1.72613	2.64344	#N/A	#N/A	#N/A	#N/A	4	ENSG00000117410	ATP6V0B	protein_coding	ATPase H+ transporting V0 subunit b [Source:HGNC Symbol;Acc:HGNC:861]
AFG1L	#N/A	#N/A	#N/A	#N/A	#N/A	#N/A	#N/A	#N/A	#N/A	#N/A	#N/A	#N/A	#N/A	#N/A	#N/A	#N/A	#N/A	#N/A	#N/A	4.09909	#N/A	0.372133	#N/A	0.370479	0.425902	#N/A	#N/A	4	ENSG00000135537	AFG1L	protein_coding	AFG1 like ATPase [Source:HGNC Symbol;Acc:HGNC:16411]
MED26	#N/A	#N/A	#N/A	#N/A	#N/A	#N/A	#N/A	#N/A	#N/A	#N/A	#N/A	#N/A	#N/A	#N/A	#N/A	#N/A	#N/A	#N/A	#N/A	4.13734	0.469376	#N/A	#N/A	0.457487	0.546233	#N/A	#N/A	4	ENSG00000105085	MED26	protein_coding	mediator complex subunit 26 [Source:HGNC Symbol;Acc:HGNC:2376]
COMMD5	#N/A	#N/A	#N/A	#N/A	#N/A	#N/A	#N/A	#N/A	#N/A	#N/A	#N/A	#N/A	#N/A	#N/A	#N/A	#N/A	#N/A	1.02968	#N/A	5.25269	0.929826	0.698948	#N/A	#N/A	#N/A	#N/A	#N/A	4	ENSG00000170619	COMMD5	protein_coding	COMM domain containing 5 [Source:HGNC Symbol;Acc:HGNC:17902]
PPP1R9B	#N/A	#N/A	#N/A	#N/A	#N/A	#N/A	#N/A	#N/A	#N/A	#N/A	#N/A	#N/A	#N/A	#N/A	#N/A	#N/A	#N/A	#N/A	#N/A	4.24533	1.06328	0.587484	0.875185	#N/A	#N/A	#N/A	#N/A	4	ENSG00000108819	PPP1R9B	protein_coding	protein phosphatase 1 regulatory subunit 9B [Source:HGNC Symbol;Acc:HGNC:9298]
CHEK2	#N/A	#N/A	#N/A	#N/A	#N/A	#N/A	#N/A	#N/A	#N/A	#N/A	#N/A	#N/A	#N/A	#N/A	#N/A	#N/A	#N/A	#N/A	#N/A	5.49292	#N/A	#N/A	0.858714	0.851635	0.879747	#N/A	#N/A	4	ENSG00000183765	CHEK2	protein_coding	checkpoint kinase 2 [Source:HGNC Symbol;Acc:HGNC:16627]
USF1	#N/A	#N/A	#N/A	#N/A	#N/A	#N/A	#N/A	#N/A	#N/A	#N/A	#N/A	#N/A	#N/A	#N/A	#N/A	#N/A	#N/A	#N/A	#N/A	4.28106	0.624816	#N/A	0.462751	#N/A	0.659023	#N/A	#N/A	4	ENSG00000158773	USF1	protein_coding	upstream transcription factor 1 [Source:HGNC Symbol;Acc:HGNC:12593]
#287216	#N/A	#N/A	#N/A	#N/A	#N/A	#N/A	#N/A	#N/A	#N/A	#N/A	#N/A	#N/A	#N/A	#N/A	#N/A	#N/A	#N/A	1.56235	#N/A	4.12708	#N/A	#N/A	0.673858	#N/A	0.498656	#N/A	#N/A	4	ENSG00000287216		lncRNA	novel transcript, antisense to KIAA0922
LIMK1	#N/A	#N/A	#N/A	#N/A	#N/A	#N/A	#N/A	#N/A	#N/A	#N/A	#N/A	#N/A	#N/A	#N/A	#N/A	#N/A	#N/A	#N/A	#N/A	3.1135	1.22041	1.02597	#N/A	0.496165	#N/A	#N/A	#N/A	4	ENSG00000106683	LIMK1	protein_coding	LIM domain kinase 1 [Source:HGNC Symbol;Acc:HGNC:6613]
ZNF117	#N/A	#N/A	#N/A	#N/A	#N/A	#N/A	#N/A	#N/A	#N/A	#N/A	#N/A	#N/A	#N/A	#N/A	#N/A	#N/A	#N/A	#N/A	#N/A	3.20203	0.872769	1.06677	#N/A	#N/A	0.62794	#N/A	#N/A	4	ENSG00000152926	ZNF117	protein_coding	zinc finger protein 117 [Source:HGNC Symbol;Acc:HGNC:12897]
PYCARD	#N/A	#N/A	#N/A	#N/A	#N/A	#N/A	#N/A	#N/A	#N/A	#N/A	#N/A	#N/A	#N/A	#N/A	#N/A	#N/A	#N/A	#N/A	#N/A	1.13841	4.26445	3.15131	2.71204	#N/A	#N/A	#N/A	#N/A	4	ENSG00000103490	PYCARD	protein_coding	PYD and CARD domain containing [Source:HGNC Symbol;Acc:HGNC:16608]
EIF4G2	#N/A	#N/A	#N/A	#N/A	#N/A	#N/A	#N/A	#N/A	#N/A	#N/A	#N/A	#N/A	#N/A	#N/A	#N/A	#N/A	#N/A	#N/A	#N/A	2.42804	0.429109	0.283604	0.371108	#N/A	#N/A	#N/A	#N/A	4	ENSG00000110321	EIF4G2	protein_coding	eukaryotic translation initiation factor 4 gamma 2 [Source:HGNC Symbol;Acc:HGNC:3297]
ETFA	#N/A	#N/A	#N/A	#N/A	#N/A	#N/A	#N/A	#N/A	#N/A	#N/A	#N/A	#N/A	#N/A	#N/A	#N/A	#N/A	#N/A	#N/A	#N/A	2.40001	0.285631	#N/A	#N/A	0.181465	#N/A	0.648132	#N/A	4	ENSG00000140374	ETFA	protein_coding	electron transfer flavoprotein subunit alpha [Source:HGNC Symbol;Acc:HGNC:3481]
#287100	#N/A	#N/A	#N/A	#N/A	#N/A	#N/A	#N/A	#N/A	#N/A	#N/A	#N/A	#N/A	#N/A	#N/A	#N/A	#N/A	#N/A	#N/A	#N/A	3.04821	0.457895	#N/A	#N/A	0.44347	0.733613	#N/A	#N/A	4	ENSG00000287100		lncRNA	novel transcript
CNTROB	#N/A	#N/A	#N/A	#N/A	#N/A	#N/A	#N/A	#N/A	#N/A	#N/A	#N/A	#N/A	#N/A	#N/A	#N/A	#N/A	#N/A	#N/A	#N/A	2.45343	0.614618	0.849578	#N/A	0.589565	#N/A	#N/A	#N/A	4	ENSG00000170037	CNTROB	protein_coding	centrobin, centriole duplication and spindle assembly protein [Source:HGNC Symbol;Acc:HGNC:29616]
LRRC27	#N/A	#N/A	#N/A	#N/A	#N/A	#N/A	#N/A	#N/A	#N/A	#N/A	#N/A	#N/A	#N/A	#N/A	#N/A	#N/A	#N/A	#N/A	#N/A	3.41125	0.671757	1.25272	#N/A	0.784806	#N/A	#N/A	#N/A	4	ENSG00000148814	LRRC27	protein_coding	leucine rich repeat containing 27 [Source:HGNC Symbol;Acc:HGNC:29346]
TET2-AS1	#N/A	#N/A	#N/A	#N/A	#N/A	#N/A	#N/A	#N/A	#N/A	#N/A	#N/A	#N/A	#N/A	#N/A	#N/A	#N/A	#N/A	#N/A	#N/A	0.887858	0.931812	#N/A	#N/A	0.928529	1.009	#N/A	#N/A	4	ENSG00000251586	TET2-AS1	lncRNA	TET2 antisense RNA 1 [Source:HGNC Symbol;Acc:HGNC:41125]
LINC00654	#N/A	#N/A	#N/A	#N/A	#N/A	#N/A	#N/A	#N/A	#N/A	#N/A	#N/A	#N/A	#N/A	#N/A	#N/A	#N/A	#N/A	#N/A	#N/A	2.57055	0.748091	#N/A	#N/A	1.01911	1.6059	#N/A	#N/A	4	ENSG00000205181	LINC00654	lncRNA	long intergenic non-protein coding RNA 654 [Source:HGNC Symbol;Acc:HGNC:27154]
CNPY3	#N/A	#N/A	#N/A	#N/A	#N/A	#N/A	#N/A	#N/A	#N/A	#N/A	#N/A	#N/A	#N/A	#N/A	#N/A	#N/A	#N/A	#N/A	#N/A	1.60665	1.1578	0.762669	0.707914	#N/A	#N/A	#N/A	#N/A	4	ENSG00000137161	CNPY3	protein_coding	canopy FGF signaling regulator 3 [Source:HGNC Symbol;Acc:HGNC:11968]
ZNF223	#N/A	#N/A	#N/A	#N/A	#N/A	#N/A	#N/A	#N/A	#N/A	#N/A	#N/A	#N/A	#N/A	#N/A	#N/A	#N/A	#N/A	#N/A	#N/A	0.779141	#N/A	#N/A	1.10561	0.857857	1.1268	#N/A	#N/A	4	ENSG00000178386	ZNF223	protein_coding	zinc finger protein 223 [Source:HGNC Symbol;Acc:HGNC:13016]
TBX6	#N/A	#N/A	#N/A	#N/A	#N/A	#N/A	#N/A	#N/A	#N/A	#N/A	#N/A	#N/A	#N/A	#N/A	#N/A	#N/A	#N/A	#N/A	#N/A	0.206403	0.833785	2.05826	#N/A	1.22319	#N/A	#N/A	#N/A	4	ENSG00000149922	TBX6	protein_coding	T-box transcription factor 6 [Source:HGNC Symbol;Acc:HGNC:11605]
LINC00899	#N/A	#N/A	#N/A	#N/A	#N/A	#N/A	#N/A	#N/A	#N/A	#N/A	#N/A	#N/A	#N/A	#N/A	#N/A	#N/A	#N/A	#N/A	#N/A	0.324222	#N/A	#N/A	2.27226	1.51207	1.59983	#N/A	#N/A	4	ENSG00000231711	LINC00899	lncRNA	long intergenic non-protein coding RNA 899 [Source:HGNC Symbol;Acc:HGNC:48583]
#264853	#N/A	#N/A	#N/A	#N/A	#N/A	#N/A	#N/A	#N/A	#N/A	#N/A	#N/A	#N/A	#N/A	#N/A	#N/A	#N/A	#N/A	#N/A	#N/A	0.697932	#N/A	#N/A	1.16388	1.1584	1.58933	#N/A	#N/A	4	ENSG00000264853		lncRNA	novel transcript, sense intronic to GRB2
PCCA-DT	#N/A	#N/A	#N/A	#N/A	#N/A	#N/A	#N/A	#N/A	#N/A	#N/A	#N/A	#N/A	#N/A	#N/A	#N/A	#N/A	#N/A	#N/A	#N/A	0.252922	#N/A	1.4483	#N/A	1.03038	#N/A	0.324139	#N/A	4	ENSG00000274605	PCCA-DT	lncRNA	PCCA divergent transcript [Source:HGNC Symbol;Acc:HGNC:53266]
#271670	#N/A	#N/A	#N/A	#N/A	#N/A	#N/A	#N/A	#N/A	#N/A	#N/A	#N/A	#N/A	#N/A	#N/A	#N/A	#N/A	#N/A	#N/A	#N/A	0.224525	1.02346	#N/A	1.36676	0.961965	#N/A	#N/A	#N/A	4	ENSG00000271670		lncRNA	novel transcript, antisense to WDR11
PEA15	#N/A	#N/A	#N/A	#N/A	#N/A	#N/A	#N/A	#N/A	#N/A	#N/A	#N/A	#N/A	#N/A	#N/A	#N/A	#N/A	#N/A	#N/A	#N/A	0.812823	2.31211	1.62633	1.31106	#N/A	#N/A	#N/A	#N/A	4	ENSG00000162734	PEA15	protein_coding	proliferation and apoptosis adaptor protein 15 [Source:HGNC Symbol;Acc:HGNC:8822]
#269937	#N/A	#N/A	#N/A	#N/A	#N/A	#N/A	#N/A	#N/A	#N/A	#N/A	#N/A	#N/A	#N/A	#N/A	#N/A	#N/A	#N/A	#N/A	#N/A	0.355621	0.884073	#N/A	#N/A	1.79755	1.10483	#N/A	#N/A	4	ENSG00000269937		lncRNA	novel transcript, antisense to PDPK1
NPPA	#N/A	#N/A	#N/A	#N/A	#N/A	#N/A	#N/A	#N/A	#N/A	#N/A	#N/A	#N/A	#N/A	#N/A	#N/A	#N/A	#N/A	#N/A	#N/A	0.839394	0.885121	1.62665	#N/A	0.813002	#N/A	#N/A	#N/A	4	ENSG00000175206	NPPA	protein_coding	natriuretic peptide A [Source:HGNC Symbol;Acc:HGNC:7939]
TTC23	#N/A	#N/A	#N/A	#N/A	#N/A	#N/A	#N/A	#N/A	#N/A	#N/A	#N/A	#N/A	#N/A	#N/A	#N/A	#N/A	#N/A	#N/A	#N/A	0.326996	#N/A	1.38205	1.05387	1.1997	#N/A	#N/A	#N/A	4	ENSG00000103852	TTC23	protein_coding	tetratricopeptide repeat domain 23 [Source:HGNC Symbol;Acc:HGNC:25730]
AUNIP	#N/A	#N/A	#N/A	#N/A	#N/A	#N/A	#N/A	#N/A	#N/A	#N/A	#N/A	#N/A	#N/A	#N/A	#N/A	#N/A	#N/A	#N/A	#N/A	0.185878	#N/A	1.29003	1.3699	1.4762	#N/A	#N/A	#N/A	4	ENSG00000127423	AUNIP	protein_coding	aurora kinase A and ninein interacting protein [Source:HGNC Symbol;Acc:HGNC:28363]
HTR2C	#N/A	#N/A	#N/A	#N/A	#N/A	#N/A	#N/A	#N/A	#N/A	#N/A	#N/A	#N/A	#N/A	#N/A	#N/A	#N/A	#N/A	#N/A	#N/A	0.152672	#N/A	0.425064	#N/A	1.41547	0.655466	#N/A	#N/A	4	ENSG00000147246	HTR2C	protein_coding	5-hydroxytryptamine receptor 2C [Source:HGNC Symbol;Acc:HGNC:5295]
ASIP	#N/A	#N/A	#N/A	#N/A	#N/A	#N/A	#N/A	#N/A	#N/A	#N/A	#N/A	#N/A	#N/A	#N/A	#N/A	#N/A	#N/A	#N/A	#N/A	0.348636	#N/A	#N/A	1.07522	#N/A	1.01523	0.287738	#N/A	4	ENSG00000101440	ASIP	protein_coding	agouti signaling protein [Source:HGNC Symbol;Acc:HGNC:745]
GNA14	#N/A	#N/A	#N/A	#N/A	#N/A	#N/A	#N/A	#N/A	#N/A	#N/A	#N/A	#N/A	#N/A	#N/A	#N/A	#N/A	#N/A	#N/A	#N/A	0.199047	0.834622	#N/A	1.33336	1.27965	#N/A	#N/A	#N/A	4	ENSG00000156049	GNA14	protein_coding	G protein subunit alpha 14 [Source:HGNC Symbol;Acc:HGNC:4382]
CCDC194	#N/A	#N/A	#N/A	#N/A	#N/A	#N/A	#N/A	#N/A	#N/A	#N/A	#N/A	#N/A	#N/A	#N/A	#N/A	#N/A	#N/A	#N/A	#N/A	0.36523	0.722213	#N/A	#N/A	1.01712	1.89372	#N/A	#N/A	4	ENSG00000269720	CCDC194	protein_coding	coiled-coil domain containing 194 [Source:HGNC Symbol;Acc:HGNC:53438]
LINC02930	#N/A	#N/A	#N/A	#N/A	#N/A	#N/A	#N/A	#N/A	#N/A	#N/A	#N/A	#N/A	#N/A	#N/A	#N/A	#N/A	#N/A	#N/A	#N/A	0.147478	1.88813	#N/A	1.36299	2.81938	#N/A	#N/A	#N/A	4	ENSG00000274461	LINC02930	lncRNA	long intergenic non-protein coding RNA 2930 [Source:HGNC Symbol;Acc:HGNC:55821]
#225411	#N/A	#N/A	#N/A	#N/A	#N/A	#N/A	#N/A	#N/A	#N/A	#N/A	#N/A	#N/A	#N/A	#N/A	#N/A	#N/A	#N/A	#N/A	#N/A	0.0935607	0.132416	#N/A	#N/A	0.293317	0.123989	#N/A	#N/A	4	ENSG00000225411		lncRNA	novel transcript
#235979	#N/A	#N/A	#N/A	#N/A	#N/A	#N/A	#N/A	#N/A	#N/A	#N/A	#N/A	#N/A	#N/A	#N/A	#N/A	#N/A	#N/A	#N/A	#N/A	0.592964	1.88853	1.44843	1.88746	#N/A	#N/A	#N/A	#N/A	4	ENSG00000235979		lncRNA	novel transcript
ANKLE1	#N/A	#N/A	#N/A	#N/A	#N/A	#N/A	#N/A	#N/A	#N/A	#N/A	#N/A	#N/A	#N/A	#N/A	#N/A	#N/A	#N/A	#N/A	#N/A	0.211439	#N/A	1.30031	#N/A	1.47544	1.36194	#N/A	#N/A	4	ENSG00000160117	ANKLE1	protein_coding	ankyrin repeat and LEM domain containing 1 [Source:HGNC Symbol;Acc:HGNC:26812]
SCAMP5	#N/A	#N/A	#N/A	#N/A	#N/A	#N/A	#N/A	#N/A	#N/A	#N/A	#N/A	#N/A	#N/A	#N/A	#N/A	#N/A	#N/A	#N/A	#N/A	0.139631	1.07735	#N/A	1.58747	2.28735	#N/A	#N/A	#N/A	4	ENSG00000198794	SCAMP5	protein_coding	secretory carrier membrane protein 5 [Source:HGNC Symbol;Acc:HGNC:30386]
LPP-AS2	#N/A	#N/A	#N/A	#N/A	#N/A	#N/A	#N/A	#N/A	#N/A	#N/A	#N/A	#N/A	#N/A	#N/A	#N/A	#N/A	#N/A	#N/A	#N/A	#N/A	0.254524	0.116058	1.78518	0.547616	#N/A	#N/A	#N/A	4	ENSG00000270959	LPP-AS2	lncRNA	LPP antisense RNA 2 [Source:HGNC Symbol;Acc:HGNC:27952]
APCDD1	#N/A	#N/A	#N/A	#N/A	#N/A	#N/A	#N/A	#N/A	#N/A	#N/A	#N/A	#N/A	#N/A	#N/A	#N/A	#N/A	#N/A	#N/A	#N/A	#N/A	0.648259	0.111164	0.266149	0.299739	#N/A	#N/A	#N/A	4	ENSG00000154856	APCDD1	protein_coding	APC down-regulated 1 [Source:HGNC Symbol;Acc:HGNC:15718]
#256706	#N/A	#N/A	#N/A	#N/A	#N/A	#N/A	#N/A	#N/A	#N/A	#N/A	#N/A	#N/A	#N/A	#N/A	#N/A	#N/A	#N/A	#N/A	#N/A	#N/A	0.644515	0.111126	0.66519	0.512244	#N/A	#N/A	#N/A	4	ENSG00000256706		lncRNA	novel transcript
LDLRAD2	#N/A	#N/A	#N/A	#N/A	#N/A	#N/A	#N/A	#N/A	#N/A	#N/A	#N/A	#N/A	#N/A	#N/A	#N/A	#N/A	#N/A	#N/A	#N/A	#N/A	2.65145	0.421523	1.77184	2.31519	#N/A	#N/A	#N/A	4	ENSG00000187942	LDLRAD2	protein_coding	low density lipoprotein receptor class A domain containing 2 [Source:HGNC Symbol;Acc:HGNC:32071]
BAZ2B-AS1	#N/A	#N/A	#N/A	#N/A	#N/A	#N/A	#N/A	#N/A	#N/A	#N/A	#N/A	#N/A	#N/A	#N/A	#N/A	#N/A	#N/A	#N/A	#N/A	#N/A	0.23503	0.0919197	0.174302	0.190015	#N/A	#N/A	#N/A	4	ENSG00000224152	BAZ2B-AS1	lncRNA	BAZ2B antisense RNA 1 [Source:HGNC Symbol;Acc:HGNC:55862]
UTF1	#N/A	#N/A	#N/A	#N/A	#N/A	#N/A	#N/A	#N/A	#N/A	#N/A	#N/A	#N/A	#N/A	#N/A	#N/A	#N/A	#N/A	#N/A	#N/A	#N/A	0.232372	#N/A	0.706945	0.482895	0.284725	#N/A	#N/A	4	ENSG00000171794	UTF1	protein_coding	undifferentiated embryonic cell transcription factor 1 [Source:HGNC Symbol;Acc:HGNC:12634]
TST	#N/A	#N/A	#N/A	#N/A	#N/A	#N/A	#N/A	#N/A	#N/A	#N/A	#N/A	#N/A	#N/A	#N/A	#N/A	#N/A	#N/A	#N/A	#N/A	#N/A	0.242662	0.115148	1.13511	1.27874	#N/A	#N/A	#N/A	4	ENSG00000128311	TST	protein_coding	thiosulfate sulfurtransferase [Source:HGNC Symbol;Acc:HGNC:12388]
#266877	#N/A	#N/A	#N/A	#N/A	#N/A	#N/A	#N/A	#N/A	#N/A	#N/A	#N/A	#N/A	#N/A	#N/A	#N/A	#N/A	#N/A	#N/A	#N/A	#N/A	3.35991	#N/A	1.13814	1.02414	0.202256	#N/A	#N/A	4	ENSG00000266877		lncRNA	novel transcript
MACORIS	#N/A	#N/A	#N/A	#N/A	#N/A	#N/A	#N/A	#N/A	#N/A	#N/A	#N/A	#N/A	#N/A	#N/A	#N/A	#N/A	#N/A	#N/A	#N/A	#N/A	0.178869	#N/A	0.141353	0.174628	0.148092	#N/A	#N/A	4	ENSG00000237797	MACORIS	lncRNA	macrophage enriched lincRNA repressor of IFN-gamma signaling [Source:HGNC Symbol;Acc:HGNC:53963]
TIGD3	#N/A	#N/A	#N/A	#N/A	#N/A	#N/A	#N/A	#N/A	#N/A	#N/A	#N/A	#N/A	#N/A	#N/A	#N/A	#N/A	#N/A	#N/A	#N/A	#N/A	2.17938	0.112161	0.335171	0.869032	#N/A	#N/A	#N/A	4	ENSG00000173825	TIGD3	protein_coding	tigger transposable element derived 3 [Source:HGNC Symbol;Acc:HGNC:18334]
#223991	#N/A	#N/A	#N/A	#N/A	#N/A	#N/A	#N/A	#N/A	#N/A	#N/A	#N/A	#N/A	#N/A	#N/A	#N/A	#N/A	#N/A	#N/A	#N/A	#N/A	0.155448	#N/A	0.12949	0.139907	0.121249	#N/A	#N/A	4	ENSG00000223991		lncRNA	novel transcript
#272719	#N/A	#N/A	#N/A	#N/A	#N/A	#N/A	#N/A	#N/A	#N/A	#N/A	#N/A	#N/A	#N/A	#N/A	#N/A	#N/A	#N/A	#N/A	#N/A	#N/A	2.14749	0.138223	2.28267	1.39784	#N/A	#N/A	#N/A	4	ENSG00000272719		lncRNA	novel transcript, antisense to ACTB
ABCA9	#N/A	#N/A	#N/A	#N/A	#N/A	#N/A	#N/A	#N/A	#N/A	#N/A	#N/A	#N/A	#N/A	#N/A	#N/A	#N/A	#N/A	#N/A	#N/A	#N/A	1.46884	#N/A	4.0184	2.338	0.954693	#N/A	#N/A	4	ENSG00000154258	ABCA9	protein_coding	ATP binding cassette subfamily A member 9 [Source:HGNC Symbol;Acc:HGNC:39]
#225886	#N/A	#N/A	#N/A	#N/A	#N/A	#N/A	#N/A	#N/A	#N/A	#N/A	#N/A	#N/A	#N/A	#N/A	#N/A	#N/A	#N/A	#N/A	#N/A	#N/A	1.4417	0.336051	#N/A	1.73362	0.60406	#N/A	#N/A	4	ENSG00000225886		lncRNA	novel transcript, antisense to IFI6
#259735	#N/A	#N/A	#N/A	#N/A	#N/A	#N/A	#N/A	#N/A	#N/A	#N/A	#N/A	#N/A	#N/A	#N/A	#N/A	#N/A	#N/A	#N/A	#N/A	#N/A	2.01083	#N/A	0.853704	1.01767	0.261114	#N/A	#N/A	4	ENSG00000259735		lncRNA	novel transcript, sense intronic to MYO1E
C1orf167	#N/A	#N/A	#N/A	#N/A	#N/A	#N/A	#N/A	#N/A	#N/A	#N/A	#N/A	#N/A	#N/A	#N/A	#N/A	#N/A	#N/A	#N/A	#N/A	#N/A	1.33547	#N/A	0.943996	0.755207	0.210369	#N/A	#N/A	4	ENSG00000215910	C1orf167	protein_coding	chromosome 1 open reading frame 167 [Source:HGNC Symbol;Acc:HGNC:25262]
#263120	#N/A	#N/A	#N/A	#N/A	#N/A	#N/A	#N/A	#N/A	#N/A	#N/A	#N/A	#N/A	#N/A	#N/A	#N/A	#N/A	#N/A	#N/A	#N/A	#N/A	1.25632	0.317464	1.64622	#N/A	0.554797	#N/A	#N/A	4	ENSG00000263120		lncRNA	novel transcript, sense intronic to SCPEP1
#237529	#N/A	#N/A	#N/A	#N/A	#N/A	#N/A	#N/A	#N/A	#N/A	#N/A	0.0785935	#N/A	#N/A	#N/A	#N/A	#N/A	#N/A	#N/A	#N/A	#N/A	#N/A	#N/A	0.448271	0.891647	0.383827	#N/A	#N/A	4	ENSG00000237529		lncRNA	novel transcript
AADACL2-AS1#242908	#N/A	#N/A	#N/A	#N/A	#N/A	#N/A	#N/A	#N/A	#N/A	#N/A	0.184755	#N/A	#N/A	#N/A	#N/A	#N/A	#N/A	#N/A	#N/A	#N/A	#N/A	#N/A	1.7194	1.56421	0.814128	#N/A	#N/A	4	ENSG00000242908	AADACL2-AS1	lncRNA	AADACL2 antisense RNA 1 [Source:HGNC Symbol;Acc:HGNC:50301]
CKAP5	0.575102	#N/A	#N/A	#N/A	#N/A	#N/A	#N/A	#N/A	#N/A	#N/A	#N/A	#N/A	0.332788	#N/A	#N/A	#N/A	#N/A	#N/A	#N/A	5.40843	#N/A	#N/A	#N/A	#N/A	#N/A	#N/A	#N/A	3	ENSG00000175216	CKAP5	protein_coding	cytoskeleton associated protein 5 [Source:HGNC Symbol;Acc:HGNC:28959]
E2F3-IT1	0.221809	#N/A	0.553567	#N/A	#N/A	#N/A	#N/A	#N/A	#N/A	#N/A	#N/A	#N/A	#N/A	#N/A	#N/A	#N/A	#N/A	#N/A	#N/A	0.11685	#N/A	#N/A	#N/A	#N/A	#N/A	#N/A	#N/A	3	ENSG00000224707	E2F3-IT1	lncRNA	E2F3 intronic transcript 1 [Source:HGNC Symbol;Acc:HGNC:41329]
#249713	1.24745	#N/A	1.75141	#N/A	#N/A	#N/A	#N/A	#N/A	#N/A	#N/A	#N/A	#N/A	2.15282	#N/A	#N/A	#N/A	#N/A	#N/A	#N/A	#N/A	#N/A	#N/A	#N/A	#N/A	#N/A	#N/A	#N/A	3	ENSG00000249713		lncRNA	novel transcript
APCDD1L	2.55961	#N/A	#N/A	#N/A	#N/A	#N/A	#N/A	#N/A	#N/A	#N/A	#N/A	#N/A	1.86451	#N/A	#N/A	#N/A	#N/A	#N/A	#N/A	#N/A	#N/A	#N/A	#N/A	#N/A	1.0678	#N/A	#N/A	3	ENSG00000198768	APCDD1L	protein_coding	APC down-regulated 1 like [Source:HGNC Symbol;Acc:HGNC:26892]
DYM	0.362368	#N/A	#N/A	#N/A	#N/A	#N/A	#N/A	#N/A	#N/A	#N/A	#N/A	#N/A	#N/A	#N/A	#N/A	#N/A	#N/A	#N/A	#N/A	6.86687	#N/A	#N/A	#N/A	#N/A	0.443145	#N/A	#N/A	3	ENSG00000141627	DYM	protein_coding	dymeclin [Source:HGNC Symbol;Acc:HGNC:21317]
CELF2-AS1	2.28466	#N/A	#N/A	#N/A	#N/A	#N/A	#N/A	#N/A	#N/A	#N/A	#N/A	#N/A	1.54398	#N/A	#N/A	#N/A	#N/A	#N/A	#N/A	0.262205	#N/A	#N/A	#N/A	#N/A	#N/A	#N/A	#N/A	3	ENSG00000181800	CELF2-AS1	lncRNA	CELF2 antisense RNA 1 [Source:HGNC Symbol;Acc:HGNC:23515]
ATG10	0.470918	#N/A	#N/A	#N/A	#N/A	#N/A	#N/A	#N/A	#N/A	#N/A	#N/A	#N/A	#N/A	#N/A	#N/A	#N/A	#N/A	#N/A	#N/A	5.25415	#N/A	#N/A	#N/A	#N/A	0.328953	#N/A	#N/A	3	ENSG00000152348	ATG10	protein_coding	autophagy related 10 [Source:HGNC Symbol;Acc:HGNC:20315]
COG4	0.606175	#N/A	#N/A	#N/A	#N/A	#N/A	#N/A	#N/A	#N/A	#N/A	#N/A	#N/A	0.536944	#N/A	#N/A	#N/A	#N/A	#N/A	#N/A	7.62181	#N/A	#N/A	#N/A	#N/A	#N/A	#N/A	#N/A	3	ENSG00000103051	COG4	protein_coding	component of oligomeric golgi complex 4 [Source:HGNC Symbol;Acc:HGNC:18620]
#260196	0.994167	#N/A	1.98742	#N/A	0.403016	#N/A	#N/A	#N/A	#N/A	#N/A	#N/A	#N/A	#N/A	#N/A	#N/A	#N/A	#N/A	#N/A	#N/A	#N/A	#N/A	#N/A	#N/A	#N/A	#N/A	#N/A	#N/A	3	ENSG00000260196		lncRNA	antisense to KCNJ11 and overlapping to a novel gene
FAM83H#180921	2.40177	#N/A	#N/A	#N/A	#N/A	#N/A	#N/A	#N/A	#N/A	#N/A	#N/A	#N/A	#N/A	#N/A	#N/A	#N/A	#N/A	#N/A	#N/A	#N/A	#N/A	1.15053	1.02821	#N/A	#N/A	#N/A	#N/A	3	ENSG00000180921	FAM83H	protein_coding	family with sequence similarity 83 member H [Source:HGNC Symbol;Acc:HGNC:24797]
PSMD1	0.435895	#N/A	0.324806	#N/A	#N/A	#N/A	#N/A	#N/A	#N/A	#N/A	#N/A	#N/A	#N/A	#N/A	#N/A	#N/A	#N/A	#N/A	#N/A	5.75331	#N/A	#N/A	#N/A	#N/A	#N/A	#N/A	#N/A	3	ENSG00000173692	PSMD1	protein_coding	proteasome 26S subunit, non-ATPase 1 [Source:HGNC Symbol;Acc:HGNC:9554]
#285676	2.18508	#N/A	#N/A	#N/A	#N/A	#N/A	#N/A	#N/A	#N/A	#N/A	#N/A	#N/A	#N/A	#N/A	#N/A	#N/A	#N/A	#N/A	#N/A	0.232332	#N/A	#N/A	#N/A	#N/A	0.884627	#N/A	#N/A	3	ENSG00000285676		lncRNA	novel transcript, antisense to VTI1A
IBTK#005700	0.426504	#N/A	#N/A	#N/A	#N/A	#N/A	#N/A	#N/A	#N/A	#N/A	#N/A	#N/A	#N/A	#N/A	#N/A	#N/A	#N/A	#N/A	#N/A	8.8774	#N/A	#N/A	#N/A	#N/A	0.337355	#N/A	#N/A	3	ENSG00000005700	IBTK	protein_coding	inhibitor of Bruton tyrosine kinase [Source:HGNC Symbol;Acc:HGNC:17853]
#260473	0.980413	#N/A	1.44127	#N/A	#N/A	#N/A	#N/A	#N/A	#N/A	#N/A	#N/A	#N/A	#N/A	#N/A	#N/A	#N/A	#N/A	#N/A	0.15518	#N/A	#N/A	#N/A	#N/A	#N/A	#N/A	#N/A	#N/A	3	ENSG00000260473		lncRNA	novel transcript
SNORC	1.47282	#N/A	0.767452	#N/A	#N/A	#N/A	#N/A	#N/A	#N/A	#N/A	#N/A	#N/A	#N/A	#N/A	#N/A	#N/A	#N/A	#N/A	#N/A	3.81037	#N/A	#N/A	#N/A	#N/A	#N/A	#N/A	#N/A	3	ENSG00000182600	SNORC	protein_coding	secondary ossification center associated regulator of chondrocyte maturation [Source:HGNC Symbol;Acc:HGNC:33763]
#253829	1.76321	#N/A	#N/A	#N/A	#N/A	#N/A	#N/A	#N/A	#N/A	#N/A	#N/A	#N/A	0.971632	#N/A	#N/A	#N/A	#N/A	#N/A	#N/A	1.66456	#N/A	#N/A	#N/A	#N/A	#N/A	#N/A	#N/A	3	ENSG00000253829		lncRNA	novel transcript
PPT2#221988	2.487	#N/A	#N/A	#N/A	#N/A	#N/A	#N/A	#N/A	#N/A	#N/A	#N/A	#N/A	1.59393	#N/A	#N/A	#N/A	#N/A	#N/A	#N/A	0.221116	#N/A	#N/A	#N/A	#N/A	#N/A	#N/A	#N/A	3	ENSG00000221988	PPT2	protein_coding	palmitoyl-protein thioesterase 2 [Source:HGNC Symbol;Acc:HGNC:9326]
JPH3	0.210806	#N/A	#N/A	#N/A	#N/A	#N/A	#N/A	#N/A	#N/A	0.542965	#N/A	#N/A	0.482011	#N/A	#N/A	#N/A	#N/A	#N/A	#N/A	#N/A	#N/A	#N/A	#N/A	#N/A	#N/A	#N/A	#N/A	3	ENSG00000154118	JPH3	protein_coding	junctophilin 3 [Source:HGNC Symbol;Acc:HGNC:14203]
ACBD5	0.541069	#N/A	#N/A	#N/A	#N/A	#N/A	#N/A	#N/A	#N/A	#N/A	#N/A	#N/A	#N/A	#N/A	#N/A	#N/A	#N/A	#N/A	0.568628	4.28457	#N/A	#N/A	#N/A	#N/A	#N/A	#N/A	#N/A	3	ENSG00000107897	ACBD5	protein_coding	acyl-CoA binding domain containing 5 [Source:HGNC Symbol;Acc:HGNC:23338]
ATG5	0.343056	#N/A	#N/A	#N/A	#N/A	#N/A	#N/A	#N/A	#N/A	#N/A	#N/A	#N/A	0.334778	#N/A	#N/A	#N/A	#N/A	#N/A	#N/A	9.50187	#N/A	#N/A	#N/A	#N/A	#N/A	#N/A	#N/A	3	ENSG00000057663	ATG5	protein_coding	autophagy related 5 [Source:HGNC Symbol;Acc:HGNC:589]
PTAR1	0.420822	#N/A	#N/A	#N/A	#N/A	#N/A	#N/A	#N/A	#N/A	#N/A	#N/A	#N/A	#N/A	#N/A	#N/A	#N/A	#N/A	#N/A	0.795775	5.75108	#N/A	#N/A	#N/A	#N/A	#N/A	#N/A	#N/A	3	ENSG00000188647	PTAR1	protein_coding	protein prenyltransferase alpha subunit repeat containing 1 [Source:HGNC Symbol;Acc:HGNC:30449]
#248898	1.87901	#N/A	1.49114	#N/A	0.698573	#N/A	#N/A	#N/A	#N/A	#N/A	#N/A	#N/A	#N/A	#N/A	#N/A	#N/A	#N/A	#N/A	#N/A	#N/A	#N/A	#N/A	#N/A	#N/A	#N/A	#N/A	#N/A	3	ENSG00000248898		lncRNA	novel transcript
#254571	1.47926	#N/A	#N/A	#N/A	#N/A	#N/A	#N/A	#N/A	#N/A	#N/A	#N/A	#N/A	1.42446	#N/A	#N/A	#N/A	#N/A	#N/A	#N/A	0.971323	#N/A	#N/A	#N/A	#N/A	#N/A	#N/A	#N/A	3	ENSG00000254571		lncRNA	novel transcript
ANAPC10	0.477252	#N/A	#N/A	#N/A	#N/A	#N/A	#N/A	#N/A	#N/A	#N/A	#N/A	#N/A	0.289872	#N/A	#N/A	#N/A	#N/A	#N/A	#N/A	5.21076	#N/A	#N/A	#N/A	#N/A	#N/A	#N/A	#N/A	3	ENSG00000164162	ANAPC10	protein_coding	anaphase promoting complex subunit 10 [Source:HGNC Symbol;Acc:HGNC:24077]
HCRTR1	0.582238	#N/A	#N/A	#N/A	#N/A	#N/A	#N/A	#N/A	#N/A	#N/A	#N/A	#N/A	1.10428	#N/A	#N/A	#N/A	#N/A	#N/A	#N/A	#N/A	#N/A	#N/A	#N/A	#N/A	0.867562	#N/A	#N/A	3	ENSG00000121764	HCRTR1	protein_coding	hypocretin receptor 1 [Source:HGNC Symbol;Acc:HGNC:4848]
FAM72D	1.33757	#N/A	1.56673	#N/A	#N/A	#N/A	#N/A	#N/A	#N/A	#N/A	#N/A	#N/A	#N/A	#N/A	#N/A	#N/A	#N/A	#N/A	#N/A	0.17521	#N/A	#N/A	#N/A	#N/A	#N/A	#N/A	#N/A	3	ENSG00000215784	FAM72D	protein_coding	family with sequence similarity 72 member D [Source:HGNC Symbol;Acc:HGNC:33593]
MIR133A1HG	1.67397	#N/A	#N/A	#N/A	#N/A	#N/A	#N/A	#N/A	#N/A	#N/A	#N/A	#N/A	2.00182	#N/A	#N/A	#N/A	#N/A	#N/A	#N/A	0.846429	#N/A	#N/A	#N/A	#N/A	#N/A	#N/A	#N/A	3	ENSG00000265142	MIR133A1HG	lncRNA	MIR133A1 host gene [Source:HGNC Symbol;Acc:HGNC:49594]
#253562	2.36843	#N/A	#N/A	#N/A	#N/A	#N/A	#N/A	#N/A	#N/A	#N/A	#N/A	#N/A	2.63867	#N/A	#N/A	#N/A	#N/A	#N/A	#N/A	#N/A	#N/A	#N/A	#N/A	#N/A	1.62794	#N/A	#N/A	3	ENSG00000253562		lncRNA	novel transcript
MIR100HG	0.621776	#N/A	#N/A	#N/A	#N/A	#N/A	#N/A	#N/A	#N/A	#N/A	#N/A	#N/A	#N/A	#N/A	#N/A	#N/A	#N/A	#N/A	0.139258	#N/A	#N/A	#N/A	#N/A	1.87583	#N/A	#N/A	#N/A	3	ENSG00000255248	MIR100HG	lncRNA	mir-100-let-7a-2-mir-125b-1 cluster host gene [Source:HGNC Symbol;Acc:HGNC:39522]
HAR1B	0.632505	#N/A	#N/A	#N/A	#N/A	3.28315	#N/A	#N/A	#N/A	#N/A	#N/A	#N/A	1.65473	#N/A	#N/A	#N/A	#N/A	#N/A	#N/A	#N/A	#N/A	#N/A	#N/A	#N/A	#N/A	#N/A	#N/A	3	ENSG00000231133	HAR1B	lncRNA	highly accelerated region 1B [Source:HGNC Symbol;Acc:HGNC:33118]
CMTM1	0.953869	#N/A	1.43213	#N/A	#N/A	#N/A	#N/A	#N/A	#N/A	#N/A	#N/A	#N/A	#N/A	#N/A	#N/A	#N/A	#N/A	#N/A	#N/A	5.51426	#N/A	#N/A	#N/A	#N/A	#N/A	#N/A	#N/A	3	ENSG00000089505	CMTM1	protein_coding	CKLF like MARVEL transmembrane domain containing 1 [Source:HGNC Symbol;Acc:HGNC:19172]
SPTBN5	0.922953	#N/A	1.39851	#N/A	#N/A	#N/A	#N/A	#N/A	#N/A	#N/A	#N/A	#N/A	1.28997	#N/A	#N/A	#N/A	#N/A	#N/A	#N/A	#N/A	#N/A	#N/A	#N/A	#N/A	#N/A	#N/A	#N/A	3	ENSG00000137877	SPTBN5	protein_coding	spectrin beta, non-erythrocytic 5 [Source:HGNC Symbol;Acc:HGNC:15680]
CCDC153	1.15439	#N/A	#N/A	#N/A	#N/A	#N/A	#N/A	#N/A	#N/A	#N/A	#N/A	#N/A	#N/A	#N/A	#N/A	#N/A	#N/A	#N/A	#N/A	#N/A	#N/A	#N/A	1.64197	1.56762	#N/A	#N/A	#N/A	3	ENSG00000248712	CCDC153	protein_coding	coiled-coil domain containing 153 [Source:HGNC Symbol;Acc:HGNC:27446]
ERRFI1	1.6754	#N/A	#N/A	#N/A	#N/A	#N/A	#N/A	#N/A	#N/A	#N/A	#N/A	#N/A	1.17149	#N/A	#N/A	#N/A	#N/A	#N/A	#N/A	0.307164	#N/A	#N/A	#N/A	#N/A	#N/A	#N/A	#N/A	3	ENSG00000116285	ERRFI1	protein_coding	ERBB receptor feedback inhibitor 1 [Source:HGNC Symbol;Acc:HGNC:18185]
CNOT2	0.285302	#N/A	#N/A	#N/A	#N/A	#N/A	#N/A	#N/A	#N/A	#N/A	#N/A	#N/A	#N/A	#N/A	#N/A	#N/A	#N/A	#N/A	#N/A	6.51362	#N/A	#N/A	#N/A	#N/A	0.299273	#N/A	#N/A	3	ENSG00000111596	CNOT2	protein_coding	CCR4-NOT transcription complex subunit 2 [Source:HGNC Symbol;Acc:HGNC:7878]
KIAA1614-AS1	0.217896	0.0382876	#N/A	#N/A	#N/A	#N/A	#N/A	#N/A	#N/A	#N/A	#N/A	#N/A	#N/A	#N/A	#N/A	#N/A	#N/A	#N/A	#N/A	#N/A	#N/A	#N/A	#N/A	0.936956	#N/A	#N/A	#N/A	3	ENSG00000232586	KIAA1614-AS1	lncRNA	KIAA1614 antisense RNA 1 [Source:HGNC Symbol;Acc:HGNC:50644]
TNC	0.46585	#N/A	0.648265	#N/A	#N/A	#N/A	#N/A	#N/A	#N/A	#N/A	#N/A	#N/A	#N/A	#N/A	#N/A	0.856123	#N/A	#N/A	#N/A	#N/A	#N/A	#N/A	#N/A	#N/A	#N/A	#N/A	#N/A	3	ENSG00000041982	TNC	protein_coding	tenascin C [Source:HGNC Symbol;Acc:HGNC:5318]
#277999	0.423581	#N/A	0.706729	#N/A	#N/A	#N/A	#N/A	#N/A	#N/A	#N/A	#N/A	#N/A	#N/A	#N/A	#N/A	#N/A	#N/A	#N/A	#N/A	0.14778	#N/A	#N/A	#N/A	#N/A	#N/A	#N/A	#N/A	3	ENSG00000277999		lncRNA	novel transcript
CTSK	1.42052	#N/A	#N/A	#N/A	#N/A	#N/A	#N/A	#N/A	#N/A	#N/A	#N/A	#N/A	#N/A	#N/A	#N/A	#N/A	#N/A	#N/A	#N/A	4.90327	#N/A	#N/A	#N/A	#N/A	0.810773	#N/A	#N/A	3	ENSG00000143387	CTSK	protein_coding	cathepsin K [Source:HGNC Symbol;Acc:HGNC:2536]
MAP2K4	0.395843	#N/A	#N/A	#N/A	#N/A	#N/A	#N/A	#N/A	#N/A	#N/A	#N/A	#N/A	0.262348	#N/A	#N/A	#N/A	#N/A	#N/A	#N/A	6.32887	#N/A	#N/A	#N/A	#N/A	#N/A	#N/A	#N/A	3	ENSG00000065559	MAP2K4	protein_coding	mitogen-activated protein kinase kinase 4 [Source:HGNC Symbol;Acc:HGNC:6844]
#262884	1.78363	#N/A	#N/A	#N/A	#N/A	#N/A	#N/A	#N/A	#N/A	#N/A	#N/A	#N/A	2.07315	#N/A	#N/A	#N/A	#N/A	#N/A	#N/A	#N/A	1.4011	#N/A	#N/A	#N/A	#N/A	#N/A	#N/A	3	ENSG00000262884		lncRNA	novel transcript, antisense to RAP1GAP2
#251023	1.15158	#N/A	#N/A	#N/A	#N/A	#N/A	#N/A	#N/A	#N/A	#N/A	#N/A	#N/A	1.02053	#N/A	#N/A	#N/A	#N/A	#N/A	#N/A	3.56215	#N/A	#N/A	#N/A	#N/A	#N/A	#N/A	#N/A	3	ENSG00000251023		lncRNA	novel transcript
H1-10-AS1	1.91167	#N/A	2.6871	#N/A	#N/A	#N/A	#N/A	#N/A	#N/A	#N/A	#N/A	#N/A	#N/A	#N/A	#N/A	#N/A	#N/A	#N/A	#N/A	0.206037	#N/A	#N/A	#N/A	#N/A	#N/A	#N/A	#N/A	3	ENSG00000206417	H1-10-AS1	lncRNA	H1-10 antisense RNA 1 [Source:HGNC Symbol;Acc:HGNC:27953]
#286608	0.936408	#N/A	#N/A	#N/A	#N/A	#N/A	#N/A	#N/A	#N/A	#N/A	#N/A	#N/A	1.33099	#N/A	#N/A	#N/A	#N/A	#N/A	#N/A	5.22438	#N/A	#N/A	#N/A	#N/A	#N/A	#N/A	#N/A	3	ENSG00000286608		lncRNA	novel transcript
#287170	1.89416	#N/A	#N/A	#N/A	#N/A	#N/A	#N/A	#N/A	#N/A	#N/A	#N/A	#N/A	#N/A	#N/A	#N/A	#N/A	#N/A	#N/A	#N/A	0.254366	0.727121	#N/A	#N/A	#N/A	#N/A	#N/A	#N/A	3	ENSG00000287170		lncRNA	novel transcript, antisense to PPP1R12C
MON1B	0.556186	#N/A	#N/A	#N/A	#N/A	#N/A	#N/A	#N/A	#N/A	#N/A	#N/A	#N/A	#N/A	#N/A	#N/A	#N/A	#N/A	#N/A	#N/A	7.35867	0.274643	#N/A	#N/A	#N/A	#N/A	#N/A	#N/A	3	ENSG00000103111	MON1B	protein_coding	MON1 homolog B, secretory trafficking associated [Source:HGNC Symbol;Acc:HGNC:25020]
#287401	1.73941	#N/A	3.24489	#N/A	0.602035	#N/A	#N/A	#N/A	#N/A	#N/A	#N/A	#N/A	#N/A	#N/A	#N/A	#N/A	#N/A	#N/A	#N/A	#N/A	#N/A	#N/A	#N/A	#N/A	#N/A	#N/A	#N/A	3	ENSG00000287401		lncRNA	novel transcript, antisense to STBD1and FAM47E
COPG1	0.573079	#N/A	0.802652	#N/A	#N/A	#N/A	#N/A	#N/A	#N/A	#N/A	#N/A	#N/A	#N/A	#N/A	#N/A	#N/A	#N/A	#N/A	#N/A	5.07284	#N/A	#N/A	#N/A	#N/A	#N/A	#N/A	#N/A	3	ENSG00000181789	COPG1	protein_coding	COPI coat complex subunit gamma 1 [Source:HGNC Symbol;Acc:HGNC:2236]
RSPH3	1.27225	#N/A	#N/A	#N/A	#N/A	#N/A	#N/A	#N/A	#N/A	#N/A	#N/A	#N/A	#N/A	#N/A	#N/A	#N/A	#N/A	#N/A	#N/A	5.85226	0.4519	#N/A	#N/A	#N/A	#N/A	#N/A	#N/A	3	ENSG00000130363	RSPH3	protein_coding	radial spoke head 3 [Source:HGNC Symbol;Acc:HGNC:21054]
CAPN10	0.703764	#N/A	#N/A	#N/A	#N/A	#N/A	#N/A	#N/A	#N/A	#N/A	#N/A	#N/A	0.406144	#N/A	#N/A	#N/A	#N/A	#N/A	#N/A	5.92079	#N/A	#N/A	#N/A	#N/A	#N/A	#N/A	#N/A	3	ENSG00000142330	CAPN10	protein_coding	calpain 10 [Source:HGNC Symbol;Acc:HGNC:1477]
#287458	0.279739	#N/A	#N/A	#N/A	#N/A	#N/A	#N/A	#N/A	#N/A	#N/A	#N/A	#N/A	0.701141	#N/A	#N/A	0.96857	#N/A	#N/A	#N/A	#N/A	#N/A	#N/A	#N/A	#N/A	#N/A	#N/A	#N/A	3	ENSG00000287458		lncRNA	novel transcript, antisense to FKBP5
#253334	1.00858	#N/A	#N/A	#N/A	#N/A	#N/A	#N/A	#N/A	#N/A	#N/A	#N/A	#N/A	1.52506	#N/A	#N/A	#N/A	#N/A	#N/A	#N/A	0.325067	#N/A	#N/A	#N/A	#N/A	#N/A	#N/A	#N/A	3	ENSG00000253334		lncRNA	novel transcript, antisense to SNX16
#272498	0.211502	#N/A	#N/A	#N/A	#N/A	0.846487	#N/A	#N/A	#N/A	#N/A	#N/A	#N/A	0.445241	#N/A	#N/A	#N/A	#N/A	#N/A	#N/A	#N/A	#N/A	#N/A	#N/A	#N/A	#N/A	#N/A	#N/A	3	ENSG00000272498		lncRNA	novel transcript, antisense to RFTN1
ROPN1L	1.88062	#N/A	2.01872	#N/A	#N/A	#N/A	#N/A	#N/A	#N/A	#N/A	#N/A	#N/A	#N/A	#N/A	#N/A	#N/A	#N/A	#N/A	#N/A	0.345834	#N/A	#N/A	#N/A	#N/A	#N/A	#N/A	#N/A	3	ENSG00000145491	ROPN1L	protein_coding	rhophilin associated tail protein 1 like [Source:HGNC Symbol;Acc:HGNC:24060]
#270077	0.210527	#N/A	0.296228	#N/A	#N/A	#N/A	#N/A	#N/A	#N/A	#N/A	#N/A	#N/A	#N/A	#N/A	#N/A	#N/A	#N/A	#N/A	#N/A	0.109663	#N/A	#N/A	#N/A	#N/A	#N/A	#N/A	#N/A	3	ENSG00000270077		lncRNA	novel transcript, sense intronic to PGCP
DHX35	0.590154	#N/A	0.382337	#N/A	#N/A	#N/A	#N/A	#N/A	#N/A	#N/A	#N/A	#N/A	#N/A	#N/A	#N/A	#N/A	#N/A	#N/A	#N/A	5.03695	#N/A	#N/A	#N/A	#N/A	#N/A	#N/A	#N/A	3	ENSG00000101452	DHX35	protein_coding	DEAH-box helicase 35 [Source:HGNC Symbol;Acc:HGNC:15861]
#267758	1.2734	#N/A	#N/A	#N/A	#N/A	#N/A	#N/A	#N/A	#N/A	#N/A	#N/A	#N/A	3.13596	#N/A	#N/A	#N/A	#N/A	#N/A	#N/A	0.45161	#N/A	#N/A	#N/A	#N/A	#N/A	#N/A	#N/A	3	ENSG00000267758		lncRNA	novel transcript
EP400	0.310378	#N/A	#N/A	#N/A	#N/A	#N/A	#N/A	#N/A	#N/A	#N/A	#N/A	#N/A	0.415545	#N/A	#N/A	#N/A	#N/A	#N/A	#N/A	6.10322	#N/A	#N/A	#N/A	#N/A	#N/A	#N/A	#N/A	3	ENSG00000183495	EP400	protein_coding	E1A binding protein p400 [Source:HGNC Symbol;Acc:HGNC:11958]
RPE	0.519821	#N/A	#N/A	#N/A	#N/A	#N/A	#N/A	#N/A	#N/A	#N/A	#N/A	#N/A	#N/A	#N/A	#N/A	#N/A	#N/A	#N/A	0.802257	7.11505	#N/A	#N/A	#N/A	#N/A	#N/A	#N/A	#N/A	3	ENSG00000197713	RPE	protein_coding	ribulose-5-phosphate-3-epimerase [Source:HGNC Symbol;Acc:HGNC:10293]
CDCP1	0.497493	#N/A	#N/A	#N/A	#N/A	#N/A	#N/A	#N/A	#N/A	#N/A	#N/A	#N/A	#N/A	#N/A	#N/A	#N/A	#N/A	#N/A	#N/A	#N/A	#N/A	#N/A	2.13714	2.3159	#N/A	#N/A	#N/A	3	ENSG00000163814	CDCP1	protein_coding	CUB domain containing protein 1 [Source:HGNC Symbol;Acc:HGNC:24357]
#286316	0.981905	#N/A	#N/A	#N/A	#N/A	#N/A	#N/A	#N/A	#N/A	#N/A	#N/A	#N/A	1.65441	#N/A	#N/A	#N/A	#N/A	#N/A	#N/A	1.2277	#N/A	#N/A	#N/A	#N/A	#N/A	#N/A	#N/A	3	ENSG00000286316		lncRNA	novel transcript, antisense to RANBP9
LINC00393	1.20695	#N/A	#N/A	#N/A	#N/A	1.91589	#N/A	#N/A	#N/A	#N/A	#N/A	#N/A	2.67385	#N/A	#N/A	#N/A	#N/A	#N/A	#N/A	#N/A	#N/A	#N/A	#N/A	#N/A	#N/A	#N/A	#N/A	3	ENSG00000224853	LINC00393	lncRNA	long intergenic non-protein coding RNA 393 [Source:HGNC Symbol;Acc:HGNC:42721]
GSS	0.817009	#N/A	0.82887	#N/A	#N/A	#N/A	#N/A	#N/A	#N/A	#N/A	#N/A	#N/A	#N/A	#N/A	#N/A	#N/A	#N/A	#N/A	#N/A	3.6108	#N/A	#N/A	#N/A	#N/A	#N/A	#N/A	#N/A	3	ENSG00000100983	GSS	protein_coding	glutathione synthetase [Source:HGNC Symbol;Acc:HGNC:4624]
CADPS2	0.305238	#N/A	#N/A	#N/A	#N/A	#N/A	#N/A	#N/A	#N/A	#N/A	#N/A	#N/A	0.575647	#N/A	#N/A	#N/A	#N/A	#N/A	#N/A	0.122566	#N/A	#N/A	#N/A	#N/A	#N/A	#N/A	#N/A	3	ENSG00000081803	CADPS2	protein_coding	calcium dependent secretion activator 2 [Source:HGNC Symbol;Acc:HGNC:16018]
LINC02414	0.18029	#N/A	#N/A	#N/A	#N/A	#N/A	#N/A	#N/A	#N/A	0.161396	#N/A	#N/A	0.205175	#N/A	#N/A	#N/A	#N/A	#N/A	#N/A	#N/A	#N/A	#N/A	#N/A	#N/A	#N/A	#N/A	#N/A	3	ENSG00000256424	LINC02414	lncRNA	long intergenic non-protein coding RNA 2414 [Source:HGNC Symbol;Acc:HGNC:53343]
VXN	0.201987	#N/A	0.216033	#N/A	#N/A	#N/A	#N/A	#N/A	#N/A	0.242959	#N/A	#N/A	#N/A	#N/A	#N/A	#N/A	#N/A	#N/A	#N/A	#N/A	#N/A	#N/A	#N/A	#N/A	#N/A	#N/A	#N/A	3	ENSG00000169085	VXN	protein_coding	vexin [Source:HGNC Symbol;Acc:HGNC:28498]
RAD54L2	0.429277	#N/A	#N/A	#N/A	#N/A	#N/A	#N/A	#N/A	#N/A	#N/A	#N/A	#N/A	0.6168	#N/A	#N/A	#N/A	#N/A	#N/A	#N/A	8.3452	#N/A	#N/A	#N/A	#N/A	#N/A	#N/A	#N/A	3	ENSG00000164080	RAD54L2	protein_coding	RAD54 like 2 [Source:HGNC Symbol;Acc:HGNC:29123]
#264112	0.871122	#N/A	0.689372	#N/A	#N/A	#N/A	#N/A	#N/A	#N/A	#N/A	#N/A	#N/A	#N/A	#N/A	#N/A	#N/A	#N/A	#N/A	#N/A	4.55216	#N/A	#N/A	#N/A	#N/A	#N/A	#N/A	#N/A	3	ENSG00000264112		lncRNA	novel transcript
#241886	0.416205	#N/A	#N/A	#N/A	#N/A	#N/A	#N/A	#N/A	#N/A	#N/A	#N/A	#N/A	#N/A	#N/A	#N/A	#N/A	#N/A	#N/A	#N/A	#N/A	1.58686	#N/A	#N/A	1.29595	#N/A	#N/A	#N/A	3	ENSG00000241886		lncRNA	novel transcript, sense intronic to GK
PPP2R3C	0.305693	#N/A	#N/A	#N/A	#N/A	#N/A	#N/A	#N/A	#N/A	#N/A	#N/A	#N/A	#N/A	#N/A	#N/A	#N/A	#N/A	#N/A	#N/A	5.23243	0.219109	#N/A	#N/A	#N/A	#N/A	#N/A	#N/A	3	ENSG00000092020	PPP2R3C	protein_coding	protein phosphatase 2 regulatory subunit B''gamma [Source:HGNC Symbol;Acc:HGNC:17485]
PLAA	0.441089	#N/A	0.445799	#N/A	#N/A	#N/A	#N/A	#N/A	#N/A	#N/A	#N/A	#N/A	#N/A	#N/A	#N/A	#N/A	#N/A	#N/A	#N/A	8.00319	#N/A	#N/A	#N/A	#N/A	#N/A	#N/A	#N/A	3	ENSG00000137055	PLAA	protein_coding	phospholipase A2 activating protein [Source:HGNC Symbol;Acc:HGNC:9043]
#268810	1.2893	#N/A	#N/A	#N/A	#N/A	#N/A	#N/A	#N/A	#N/A	#N/A	#N/A	#N/A	1.46706	#N/A	#N/A	#N/A	#N/A	#N/A	#N/A	0.341094	#N/A	#N/A	#N/A	#N/A	#N/A	#N/A	#N/A	3	ENSG00000268810		lncRNA	novel transcript, antisense to PPP5C
ILDR2	0.185831	#N/A	#N/A	#N/A	#N/A	0.478089	#N/A	#N/A	#N/A	0.142183	#N/A	#N/A	#N/A	#N/A	#N/A	#N/A	#N/A	#N/A	#N/A	#N/A	#N/A	#N/A	#N/A	#N/A	#N/A	#N/A	#N/A	3	ENSG00000143195	ILDR2	protein_coding	immunoglobulin like domain containing receptor 2 [Source:HGNC Symbol;Acc:HGNC:18131]
NIPAL4-DT	0.203332	#N/A	#N/A	#N/A	#N/A	0.345593	#N/A	#N/A	#N/A	#N/A	#N/A	#N/A	0.303106	#N/A	#N/A	#N/A	#N/A	#N/A	#N/A	#N/A	#N/A	#N/A	#N/A	#N/A	#N/A	#N/A	#N/A	3	ENSG00000251405	NIPAL4-DT	lncRNA	NIPAL4 divergent transcript [Source:HGNC Symbol;Acc:HGNC:55542]
WDR48	0.331167	#N/A	#N/A	#N/A	#N/A	#N/A	#N/A	#N/A	#N/A	#N/A	#N/A	#N/A	0.269323	#N/A	#N/A	#N/A	#N/A	#N/A	#N/A	6.50547	#N/A	#N/A	#N/A	#N/A	#N/A	#N/A	#N/A	3	ENSG00000114742	WDR48	protein_coding	WD repeat domain 48 [Source:HGNC Symbol;Acc:HGNC:30914]
KAZN-AS1	0.554006	#N/A	#N/A	#N/A	#N/A	#N/A	#N/A	#N/A	#N/A	0.896861	#N/A	#N/A	1.2409	#N/A	#N/A	#N/A	#N/A	#N/A	#N/A	#N/A	#N/A	#N/A	#N/A	#N/A	#N/A	#N/A	#N/A	3	ENSG00000234593	KAZN-AS1	lncRNA	KAZN antisense RNA 1 [Source:HGNC Symbol;Acc:HGNC:53610]
UNC5CL	1.50169	#N/A	#N/A	#N/A	#N/A	#N/A	#N/A	#N/A	#N/A	#N/A	#N/A	#N/A	1.36064	#N/A	#N/A	#N/A	#N/A	#N/A	#N/A	0.19067	#N/A	#N/A	#N/A	#N/A	#N/A	#N/A	#N/A	3	ENSG00000124602	UNC5CL	protein_coding	unc-5 family C-terminal like [Source:HGNC Symbol;Acc:HGNC:21203]
ZNF277-AS1	1.00988	#N/A	#N/A	#N/A	#N/A	#N/A	#N/A	#N/A	#N/A	#N/A	#N/A	#N/A	1.44517	#N/A	#N/A	#N/A	#N/A	#N/A	#N/A	4.23216	#N/A	#N/A	#N/A	#N/A	#N/A	#N/A	#N/A	3	ENSG00000226851	ZNF277-AS1	lncRNA	ZNF277 antisense RNA 1 [Source:HGNC Symbol;Acc:HGNC:55828]
#273361	1.02349	#N/A	1.14988	#N/A	#N/A	#N/A	#N/A	#N/A	#N/A	#N/A	#N/A	#N/A	#N/A	#N/A	#N/A	#N/A	#N/A	#N/A	#N/A	#N/A	1.45785	#N/A	#N/A	#N/A	#N/A	#N/A	#N/A	3	ENSG00000273361		lncRNA	novel transcript, antisense to CTDSP1
#285517	0.232375	#N/A	0.264627	#N/A	#N/A	#N/A	#N/A	#N/A	#N/A	#N/A	#N/A	#N/A	0.935768	#N/A	#N/A	#N/A	#N/A	#N/A	#N/A	#N/A	#N/A	#N/A	#N/A	#N/A	#N/A	#N/A	#N/A	3	ENSG00000285517		lncRNA	long intergenic non-protein coding RNA 941
#241231	0.578236	#N/A	#N/A	#N/A	#N/A	2.60383	#N/A	#N/A	#N/A	#N/A	#N/A	#N/A	1.0989	#N/A	#N/A	#N/A	#N/A	#N/A	#N/A	#N/A	#N/A	#N/A	#N/A	#N/A	#N/A	#N/A	#N/A	3	ENSG00000241231		lncRNA	novel transcript
#257548	0.209045	#N/A	0.220144	#N/A	#N/A	#N/A	#N/A	#N/A	#N/A	#N/A	#N/A	#N/A	0.773155	#N/A	#N/A	#N/A	#N/A	#N/A	#N/A	#N/A	#N/A	#N/A	#N/A	#N/A	#N/A	#N/A	#N/A	3	ENSG00000257548		lncRNA	novel transcript, antisense to CRY1
SPINK4	0.255854	#N/A	#N/A	#N/A	#N/A	#N/A	#N/A	#N/A	#N/A	#N/A	#N/A	#N/A	0.745112	#N/A	#N/A	#N/A	#N/A	#N/A	#N/A	#N/A	#N/A	#N/A	#N/A	1.25321	#N/A	#N/A	#N/A	3	ENSG00000122711	SPINK4	protein_coding	serine peptidase inhibitor Kazal type 4 [Source:HGNC Symbol;Acc:HGNC:16646]
CDHR5#099834	1.19217	#N/A	#N/A	#N/A	#N/A	#N/A	#N/A	#N/A	#N/A	#N/A	#N/A	#N/A	#N/A	#N/A	#N/A	#N/A	#N/A	#N/A	#N/A	#N/A	1.13924	#N/A	#N/A	1.34138	#N/A	#N/A	#N/A	3	ENSG00000099834	CDHR5	protein_coding	cadherin related family member 5 [Source:HGNC Symbol;Acc:HGNC:7521]
SLC4A8-AS1	0.51189	#N/A	#N/A	#N/A	#N/A	#N/A	#N/A	#N/A	#N/A	#N/A	#N/A	0.160631	#N/A	#N/A	#N/A	#N/A	#N/A	#N/A	#N/A	#N/A	1.24757	#N/A	#N/A	#N/A	#N/A	#N/A	#N/A	3	ENSG00000271065	SLC4A8-AS1	lncRNA	SLC4A8 antisense RNA 1 [Source:HGNC Symbol;Acc:HGNC:55259]
#254444	0.437674	#N/A	#N/A	#N/A	0.210337	#N/A	#N/A	#N/A	#N/A	#N/A	#N/A	#N/A	#N/A	#N/A	#N/A	#N/A	#N/A	#N/A	0.140657	#N/A	#N/A	#N/A	#N/A	#N/A	#N/A	#N/A	#N/A	3	ENSG00000254444		lncRNA	novel transcript, sense overlapping OR52B2
#234584	1.66464	#N/A	#N/A	#N/A	0.718128	#N/A	#N/A	#N/A	#N/A	#N/A	#N/A	#N/A	#N/A	#N/A	#N/A	3.19923	#N/A	#N/A	#N/A	#N/A	#N/A	#N/A	#N/A	#N/A	#N/A	#N/A	#N/A	3	ENSG00000234584		lncRNA	novel transcript
DIP2A-IT1	0.163503	#N/A	0.171405	#N/A	#N/A	0.515908	#N/A	#N/A	#N/A	#N/A	#N/A	#N/A	#N/A	#N/A	#N/A	#N/A	#N/A	#N/A	#N/A	#N/A	#N/A	#N/A	#N/A	#N/A	#N/A	#N/A	#N/A	3	ENSG00000223692	DIP2A-IT1	lncRNA	DIP2A intronic transcript 1 [Source:HGNC Symbol;Acc:HGNC:41430]
PRKG1-AS1	0.232968	#N/A	#N/A	#N/A	#N/A	#N/A	#N/A	#N/A	#N/A	#N/A	#N/A	#N/A	0.614467	#N/A	#N/A	#N/A	#N/A	#N/A	#N/A	#N/A	#N/A	#N/A	#N/A	1.48106	#N/A	#N/A	#N/A	3	ENSG00000236671	PRKG1-AS1	lncRNA	PRKG1 antisense RNA 1 [Source:HGNC Symbol;Acc:HGNC:45029]
TRGV5	0.155554	#N/A	0.16781	#N/A	#N/A	#N/A	#N/A	#N/A	#N/A	0.113015	#N/A	#N/A	#N/A	#N/A	#N/A	#N/A	#N/A	#N/A	#N/A	#N/A	#N/A	#N/A	#N/A	#N/A	#N/A	#N/A	#N/A	3	ENSG00000211697	TRGV5	TR_V_gene	T cell receptor gamma variable 5 [Source:HGNC Symbol;Acc:HGNC:12290]
KCTD19	0.226332	#N/A	#N/A	#N/A	#N/A	0.908401	#N/A	#N/A	#N/A	#N/A	#N/A	#N/A	0.502669	#N/A	#N/A	#N/A	#N/A	#N/A	#N/A	#N/A	#N/A	#N/A	#N/A	#N/A	#N/A	#N/A	#N/A	3	ENSG00000168676	KCTD19	protein_coding	potassium channel tetramerization domain containing 19 [Source:HGNC Symbol;Acc:HGNC:24753]
STX6	0.474222	#N/A	#N/A	#N/A	#N/A	#N/A	#N/A	#N/A	#N/A	#N/A	#N/A	#N/A	#N/A	#N/A	#N/A	#N/A	#N/A	#N/A	1.58154	3.16733	#N/A	#N/A	#N/A	#N/A	#N/A	#N/A	#N/A	3	ENSG00000135823	STX6	protein_coding	syntaxin 6 [Source:HGNC Symbol;Acc:HGNC:11441]
#260773	0.832784	#N/A	#N/A	#N/A	#N/A	#N/A	#N/A	#N/A	#N/A	#N/A	#N/A	#N/A	1.73201	#N/A	#N/A	#N/A	#N/A	#N/A	#N/A	1.03979	#N/A	#N/A	#N/A	#N/A	#N/A	#N/A	#N/A	3	ENSG00000260773		lncRNA	novel transcript, antisense to DIS3L
#234810	0.209029	#N/A	#N/A	#N/A	#N/A	0.624485	#N/A	#N/A	#N/A	#N/A	#N/A	#N/A	0.412396	#N/A	#N/A	#N/A	#N/A	#N/A	#N/A	#N/A	#N/A	#N/A	#N/A	#N/A	#N/A	#N/A	#N/A	3	ENSG00000234810		lncRNA	novel transcript
CAPRIN1	0.271944	#N/A	#N/A	0.543941	#N/A	#N/A	#N/A	#N/A	#N/A	#N/A	#N/A	#N/A	#N/A	#N/A	#N/A	#N/A	#N/A	#N/A	#N/A	7.02204	#N/A	#N/A	#N/A	#N/A	#N/A	#N/A	#N/A	3	ENSG00000135387	CAPRIN1	protein_coding	cell cycle associated protein 1 [Source:HGNC Symbol;Acc:HGNC:6743]
LIG3	0.632297	#N/A	#N/A	1.05083	#N/A	#N/A	#N/A	#N/A	#N/A	#N/A	#N/A	#N/A	#N/A	#N/A	#N/A	#N/A	#N/A	#N/A	#N/A	6.07747	#N/A	#N/A	#N/A	#N/A	#N/A	#N/A	#N/A	3	ENSG00000005156	LIG3	protein_coding	DNA ligase 3 [Source:HGNC Symbol;Acc:HGNC:6600]
#271032	1.84508	#N/A	1.68248	#N/A	#N/A	1.06646	#N/A	#N/A	#N/A	#N/A	#N/A	#N/A	#N/A	#N/A	#N/A	#N/A	#N/A	#N/A	#N/A	#N/A	#N/A	#N/A	#N/A	#N/A	#N/A	#N/A	#N/A	3	ENSG00000271032		lncRNA	novel transcript
DPYD-IT1	0.627693	#N/A	0.656276	#N/A	#N/A	#N/A	#N/A	#N/A	#N/A	#N/A	#N/A	#N/A	#N/A	#N/A	#N/A	#N/A	#N/A	#N/A	#N/A	0.147301	#N/A	#N/A	#N/A	#N/A	#N/A	#N/A	#N/A	3	ENSG00000232542	DPYD-IT1	lncRNA	DPYD intronic transcript 1 [Source:HGNC Symbol;Acc:HGNC:41326]
#246731	1.24045	#N/A	#N/A	#N/A	#N/A	#N/A	#N/A	#N/A	#N/A	#N/A	#N/A	#N/A	#N/A	#N/A	#N/A	#N/A	#N/A	#N/A	#N/A	0.657244	#N/A	#N/A	#N/A	#N/A	#N/A	0.635664	#N/A	3	ENSG00000246731		lncRNA	uncharacterized protein MGC16275 [Source:NCBI gene (formerly Entrezgene);Acc:85001]
PXT1	0.562072	#N/A	0.674626	#N/A	#N/A	#N/A	#N/A	#N/A	#N/A	#N/A	#N/A	#N/A	#N/A	#N/A	#N/A	#N/A	#N/A	#N/A	#N/A	0.156684	#N/A	#N/A	#N/A	#N/A	#N/A	#N/A	#N/A	3	ENSG00000179165	PXT1	protein_coding	peroxisomal testis enriched protein 1 [Source:HGNC Symbol;Acc:HGNC:18312]
SERPINE1	0.155608	#N/A	0.168097	#N/A	#N/A	#N/A	#N/A	#N/A	#N/A	#N/A	#N/A	#N/A	#N/A	#N/A	#N/A	#N/A	#N/A	#N/A	#N/A	#N/A	0.818727	#N/A	#N/A	#N/A	#N/A	#N/A	#N/A	3	ENSG00000106366	SERPINE1	protein_coding	serpin family E member 1 [Source:HGNC Symbol;Acc:HGNC:8583]
POC1B	0.431614	#N/A	#N/A	#N/A	#N/A	#N/A	#N/A	#N/A	#N/A	#N/A	#N/A	#N/A	0.428999	#N/A	#N/A	#N/A	#N/A	#N/A	#N/A	7.9562	#N/A	#N/A	#N/A	#N/A	#N/A	#N/A	#N/A	3	ENSG00000139323	POC1B	protein_coding	POC1 centriolar protein B [Source:HGNC Symbol;Acc:HGNC:30836]
SLC14A2-AS1#267097	0.220102	#N/A	#N/A	#N/A	#N/A	#N/A	#N/A	#N/A	#N/A	#N/A	#N/A	#N/A	0.440064	#N/A	#N/A	#N/A	#N/A	#N/A	#N/A	#N/A	1.46172	#N/A	#N/A	#N/A	#N/A	#N/A	#N/A	3	ENSG00000267097	SLC14A2-AS1	lncRNA	SLC14A2 antisense RNA 1 [Source:HGNC Symbol;Acc:HGNC:51125]
#263644	0.851213	#N/A	0.500478	#N/A	#N/A	#N/A	#N/A	#N/A	#N/A	#N/A	#N/A	#N/A	1.97014	#N/A	#N/A	#N/A	#N/A	#N/A	#N/A	#N/A	#N/A	#N/A	#N/A	#N/A	#N/A	#N/A	#N/A	3	ENSG00000263644		lncRNA	novel transcript, antisense to TANC2
ZNF69	0.788946	#N/A	0.593379	#N/A	#N/A	#N/A	#N/A	#N/A	#N/A	#N/A	#N/A	#N/A	#N/A	#N/A	#N/A	#N/A	#N/A	#N/A	#N/A	3.7302	#N/A	#N/A	#N/A	#N/A	#N/A	#N/A	#N/A	3	ENSG00000198429	ZNF69	protein_coding	zinc finger protein 69 [Source:HGNC Symbol;Acc:HGNC:13138]
COG7	0.417046	#N/A	#N/A	#N/A	#N/A	#N/A	#N/A	#N/A	#N/A	#N/A	#N/A	#N/A	0.528833	#N/A	#N/A	#N/A	#N/A	#N/A	#N/A	3.56625	#N/A	#N/A	#N/A	#N/A	#N/A	#N/A	#N/A	3	ENSG00000168434	COG7	protein_coding	component of oligomeric golgi complex 7 [Source:HGNC Symbol;Acc:HGNC:18622]
ARHGEF4	1.28636	#N/A	#N/A	#N/A	1.89225	#N/A	#N/A	#N/A	#N/A	#N/A	#N/A	#N/A	#N/A	#N/A	#N/A	#N/A	#N/A	#N/A	#N/A	0.436232	#N/A	#N/A	#N/A	#N/A	#N/A	#N/A	#N/A	3	ENSG00000136002	ARHGEF4	protein_coding	Rho guanine nucleotide exchange factor 4 [Source:HGNC Symbol;Acc:HGNC:684]
ZNF324	0.898521	#N/A	#N/A	#N/A	#N/A	#N/A	#N/A	#N/A	#N/A	#N/A	#N/A	#N/A	1.00528	#N/A	#N/A	#N/A	#N/A	#N/A	#N/A	4.61637	#N/A	#N/A	#N/A	#N/A	#N/A	#N/A	#N/A	3	ENSG00000083812	ZNF324	protein_coding	zinc finger protein 324 [Source:HGNC Symbol;Acc:HGNC:14096]
#258654	0.166806	#N/A	0.177038	#N/A	#N/A	0.200666	#N/A	#N/A	#N/A	#N/A	#N/A	#N/A	#N/A	#N/A	#N/A	#N/A	#N/A	#N/A	#N/A	#N/A	#N/A	#N/A	#N/A	#N/A	#N/A	#N/A	#N/A	3	ENSG00000258654		lncRNA	novel transcript
GIPC2	1.20595	#N/A	#N/A	#N/A	#N/A	#N/A	#N/A	#N/A	#N/A	#N/A	#N/A	#N/A	1.37184	#N/A	#N/A	#N/A	#N/A	#N/A	#N/A	0.766128	#N/A	#N/A	#N/A	#N/A	#N/A	#N/A	#N/A	3	ENSG00000137960	GIPC2	protein_coding	GIPC PDZ domain containing family member 2 [Source:HGNC Symbol;Acc:HGNC:18177]
CDK16	0.657049	#N/A	0.501392	#N/A	#N/A	#N/A	#N/A	#N/A	#N/A	#N/A	#N/A	#N/A	#N/A	#N/A	#N/A	#N/A	#N/A	#N/A	#N/A	3.87668	#N/A	#N/A	#N/A	#N/A	#N/A	#N/A	#N/A	3	ENSG00000102225	CDK16	protein_coding	cyclin dependent kinase 16 [Source:HGNC Symbol;Acc:HGNC:8749]
TRIM17#162931	1.64006	#N/A	#N/A	#N/A	#N/A	#N/A	#N/A	#N/A	#N/A	#N/A	#N/A	#N/A	2.3573	#N/A	#N/A	#N/A	#N/A	#N/A	#N/A	0.244057	#N/A	#N/A	#N/A	#N/A	#N/A	#N/A	#N/A	3	ENSG00000162931	TRIM17	protein_coding	tripartite motif containing 17 [Source:HGNC Symbol;Acc:HGNC:13430]
WNK4	0.395093	#N/A	#N/A	#N/A	#N/A	#N/A	#N/A	#N/A	#N/A	#N/A	#N/A	#N/A	0.7546	#N/A	#N/A	#N/A	#N/A	0.096466	#N/A	#N/A	#N/A	#N/A	#N/A	#N/A	#N/A	#N/A	#N/A	3	ENSG00000126562	WNK4	protein_coding	WNK lysine deficient protein kinase 4 [Source:HGNC Symbol;Acc:HGNC:14544]
LINC03002	0.118531	#N/A	#N/A	#N/A	#N/A	#N/A	#N/A	#N/A	#N/A	#N/A	#N/A	#N/A	#N/A	#N/A	#N/A	#N/A	#N/A	#N/A	#N/A	#N/A	#N/A	0.0716558	0.0967243	#N/A	#N/A	#N/A	#N/A	3	ENSG00000232310	LINC03002	lncRNA	long intergenic non-protein coding RNA 3002 [Source:HGNC Symbol;Acc:HGNC:56123]
TCP11L1	0.437287	#N/A	#N/A	#N/A	#N/A	#N/A	#N/A	#N/A	#N/A	0.551834	#N/A	#N/A	#N/A	#N/A	#N/A	#N/A	#N/A	#N/A	#N/A	4.33403	#N/A	#N/A	#N/A	#N/A	#N/A	#N/A	#N/A	3	ENSG00000176148	TCP11L1	protein_coding	t-complex 11 like 1 [Source:HGNC Symbol;Acc:HGNC:25655]
HCG27#206344	0.778818	#N/A	#N/A	#N/A	#N/A	#N/A	#N/A	#N/A	#N/A	#N/A	#N/A	#N/A	#N/A	#N/A	#N/A	#N/A	#N/A	#N/A	#N/A	4.60324	#N/A	#N/A	#N/A	#N/A	0.59113	#N/A	#N/A	3	ENSG00000206344	HCG27	lncRNA	HLA complex group 27 [Source:HGNC Symbol;Acc:HGNC:27366]
PTPN3	0.0795673	#N/A	#N/A	#N/A	#N/A	0.0667477	#N/A	#N/A	#N/A	#N/A	#N/A	#N/A	#N/A	#N/A	#N/A	0.0268328	#N/A	#N/A	#N/A	#N/A	#N/A	#N/A	#N/A	#N/A	#N/A	#N/A	#N/A	3	ENSG00000070159	PTPN3	protein_coding	protein tyrosine phosphatase non-receptor type 3 [Source:HGNC Symbol;Acc:HGNC:9655]
RTL5	0.204044	#N/A	#N/A	#N/A	#N/A	#N/A	#N/A	#N/A	#N/A	#N/A	#N/A	#N/A	#N/A	#N/A	#N/A	#N/A	#N/A	#N/A	#N/A	0.147004	#N/A	#N/A	1.67918	#N/A	#N/A	#N/A	#N/A	3	ENSG00000242732	RTL5	protein_coding	retrotransposon Gag like 5 [Source:HGNC Symbol;Acc:HGNC:29430]
ZNF410	0.327757	#N/A	#N/A	#N/A	#N/A	#N/A	#N/A	#N/A	#N/A	#N/A	#N/A	#N/A	#N/A	#N/A	#N/A	#N/A	#N/A	#N/A	#N/A	5.29137	#N/A	#N/A	#N/A	#N/A	0.341343	#N/A	#N/A	3	ENSG00000119725	ZNF410	protein_coding	zinc finger protein 410 [Source:HGNC Symbol;Acc:HGNC:20144]
POLR3B	0.532625	#N/A	#N/A	#N/A	#N/A	#N/A	#N/A	#N/A	#N/A	#N/A	#N/A	#N/A	#N/A	#N/A	#N/A	#N/A	#N/A	0.629319	#N/A	7.03764	#N/A	#N/A	#N/A	#N/A	#N/A	#N/A	#N/A	3	ENSG00000013503	POLR3B	protein_coding	RNA polymerase III subunit B [Source:HGNC Symbol;Acc:HGNC:30348]
ANKRD40CL	0.192742	#N/A	#N/A	#N/A	#N/A	0.29987	#N/A	#N/A	#N/A	#N/A	#N/A	#N/A	#N/A	#N/A	#N/A	#N/A	#N/A	#N/A	#N/A	#N/A	#N/A	#N/A	0.922809	#N/A	#N/A	#N/A	#N/A	3	ENSG00000167117	ANKRD40CL	protein_coding	ANKRD40 C-terminal like [Source:HGNC Symbol;Acc:HGNC:26080]
SLFN14	0.161621	#N/A	#N/A	#N/A	#N/A	0.13354	#N/A	#N/A	#N/A	#N/A	#N/A	#N/A	0.140663	#N/A	#N/A	#N/A	#N/A	#N/A	#N/A	#N/A	#N/A	#N/A	#N/A	#N/A	#N/A	#N/A	#N/A	3	ENSG00000236320	SLFN14	protein_coding	schlafen family member 14 [Source:HGNC Symbol;Acc:HGNC:32689]
#287466	0.433001	#N/A	#N/A	#N/A	#N/A	#N/A	#N/A	#N/A	#N/A	0.917208	#N/A	#N/A	0.968007	#N/A	#N/A	#N/A	#N/A	#N/A	#N/A	#N/A	#N/A	#N/A	#N/A	#N/A	#N/A	#N/A	#N/A	3	ENSG00000287466		lncRNA	novel transcript, antisense to MGMT
CRHR2	0.116897	#N/A	0.121946	#N/A	#N/A	#N/A	#N/A	#N/A	#N/A	#N/A	#N/A	#N/A	0.125946	#N/A	#N/A	#N/A	#N/A	#N/A	#N/A	#N/A	#N/A	#N/A	#N/A	#N/A	#N/A	#N/A	#N/A	3	ENSG00000106113	CRHR2	protein_coding	corticotropin releasing hormone receptor 2 [Source:HGNC Symbol;Acc:HGNC:2358]
FOXJ2	0.765283	#N/A	0.763437	#N/A	#N/A	#N/A	#N/A	#N/A	#N/A	#N/A	#N/A	#N/A	#N/A	#N/A	#N/A	#N/A	#N/A	#N/A	#N/A	5.79067	#N/A	#N/A	#N/A	#N/A	#N/A	#N/A	#N/A	3	ENSG00000065970	FOXJ2	protein_coding	forkhead box J2 [Source:HGNC Symbol;Acc:HGNC:24818]
TRGV7	0.133234	#N/A	#N/A	#N/A	#N/A	0.349185	#N/A	#N/A	#N/A	0.190114	#N/A	#N/A	#N/A	#N/A	#N/A	#N/A	#N/A	#N/A	#N/A	#N/A	#N/A	#N/A	#N/A	#N/A	#N/A	#N/A	#N/A	3	ENSG00000249978	TRGV7	TR_V_pseudogene	T cell receptor gamma variable 7 (pseudogene) [Source:HGNC Symbol;Acc:HGNC:12293]
#224888	1.59504	#N/A	#N/A	#N/A	#N/A	#N/A	#N/A	#N/A	#N/A	#N/A	#N/A	#N/A	1.5635	#N/A	#N/A	#N/A	#N/A	#N/A	#N/A	#N/A	#N/A	#N/A	#N/A	#N/A	1.49993	#N/A	#N/A	3	ENSG00000224888		lncRNA	novel transcript, antisense to FAM38A
REC114	0.94482	#N/A	#N/A	#N/A	#N/A	#N/A	#N/A	#N/A	#N/A	#N/A	#N/A	#N/A	2.13038	#N/A	#N/A	#N/A	#N/A	#N/A	#N/A	3.79614	#N/A	#N/A	#N/A	#N/A	#N/A	#N/A	#N/A	3	ENSG00000183324	REC114	protein_coding	REC114 meiotic recombination protein [Source:HGNC Symbol;Acc:HGNC:25065]
ANKRD53	1.65193	#N/A	#N/A	#N/A	#N/A	#N/A	#N/A	#N/A	#N/A	#N/A	#N/A	#N/A	2.25063	#N/A	#N/A	#N/A	#N/A	#N/A	#N/A	0.192363	#N/A	#N/A	#N/A	#N/A	#N/A	#N/A	#N/A	3	ENSG00000144031	ANKRD53	protein_coding	ankyrin repeat domain 53 [Source:HGNC Symbol;Acc:HGNC:25691]
ELAVL4	0.249643	#N/A	0.305446	#N/A	#N/A	#N/A	#N/A	#N/A	#N/A	#N/A	#N/A	#N/A	#N/A	#N/A	#N/A	#N/A	#N/A	#N/A	#N/A	#N/A	#N/A	#N/A	1.45748	#N/A	#N/A	#N/A	#N/A	3	ENSG00000162374	ELAVL4	protein_coding	ELAV like RNA binding protein 4 [Source:HGNC Symbol;Acc:HGNC:3315]
SLC25A51	0.437704	#N/A	#N/A	#N/A	#N/A	#N/A	#N/A	#N/A	#N/A	#N/A	#N/A	#N/A	0.283405	#N/A	#N/A	#N/A	#N/A	#N/A	#N/A	7.22132	#N/A	#N/A	#N/A	#N/A	#N/A	#N/A	#N/A	3	ENSG00000122696	SLC25A51	protein_coding	solute carrier family 25 member 51 [Source:HGNC Symbol;Acc:HGNC:23323]
#267024	0.232187	#N/A	#N/A	#N/A	#N/A	1.60094	#N/A	#N/A	#N/A	#N/A	#N/A	#N/A	0.836228	#N/A	#N/A	#N/A	#N/A	#N/A	#N/A	#N/A	#N/A	#N/A	#N/A	#N/A	#N/A	#N/A	#N/A	3	ENSG00000267024		lncRNA	novel transcript, antisense to PDCD2
EOLA1-DT	0.75613	#N/A	0.680431	#N/A	#N/A	#N/A	#N/A	#N/A	#N/A	#N/A	#N/A	#N/A	#N/A	#N/A	#N/A	#N/A	#N/A	#N/A	#N/A	3.22133	#N/A	#N/A	#N/A	#N/A	#N/A	#N/A	#N/A	3	ENSG00000241769	EOLA1-DT	lncRNA	EOLA1 divergent transcript [Source:HGNC Symbol;Acc:HGNC:44265]
#255621	0.991433	#N/A	#N/A	#N/A	#N/A	#N/A	#N/A	#N/A	#N/A	#N/A	#N/A	#N/A	#N/A	#N/A	#N/A	1.07151	#N/A	#N/A	#N/A	0.174904	#N/A	#N/A	#N/A	#N/A	#N/A	#N/A	#N/A	3	ENSG00000255621		lncRNA	novel transcript
PCBP2-OT1	1.26342	#N/A	#N/A	#N/A	#N/A	#N/A	#N/A	#N/A	#N/A	#N/A	#N/A	#N/A	#N/A	#N/A	#N/A	#N/A	#N/A	#N/A	#N/A	1.83763	#N/A	#N/A	#N/A	#N/A	0.964522	#N/A	#N/A	3	ENSG00000282977	PCBP2-OT1	lncRNA	PCBP2 overlapping transcript 1 [Source:HGNC Symbol;Acc:HGNC:49150]
PINK1	0.956912	#N/A	1.12127	#N/A	#N/A	#N/A	#N/A	#N/A	#N/A	#N/A	#N/A	#N/A	#N/A	#N/A	#N/A	#N/A	#N/A	#N/A	#N/A	4.71356	#N/A	#N/A	#N/A	#N/A	#N/A	#N/A	#N/A	3	ENSG00000158828	PINK1	protein_coding	PTEN induced kinase 1 [Source:HGNC Symbol;Acc:HGNC:14581]
SPDYE16#185040	0.839429	#N/A	#N/A	#N/A	#N/A	#N/A	#N/A	#N/A	#N/A	#N/A	#N/A	#N/A	0.861884	#N/A	#N/A	#N/A	#N/A	#N/A	#N/A	3.87951	#N/A	#N/A	#N/A	#N/A	#N/A	#N/A	#N/A	3	ENSG00000185040	SPDYE16	protein_coding	speedy/RINGO cell cycle regulator family member E16 [Source:HGNC Symbol;Acc:HGNC:51512]
RAPGEFL1	0.891811	#N/A	#N/A	#N/A	#N/A	#N/A	#N/A	#N/A	#N/A	#N/A	#N/A	#N/A	#N/A	#N/A	#N/A	#N/A	#N/A	#N/A	#N/A	3.71419	#N/A	#N/A	#N/A	#N/A	0.807008	#N/A	#N/A	3	ENSG00000108352	RAPGEFL1	protein_coding	Rap guanine nucleotide exchange factor like 1 [Source:HGNC Symbol;Acc:HGNC:17428]
TENM3	0.770909	#N/A	#N/A	#N/A	#N/A	#N/A	#N/A	#N/A	#N/A	#N/A	#N/A	#N/A	1.82057	#N/A	#N/A	#N/A	#N/A	#N/A	#N/A	0.141038	#N/A	#N/A	#N/A	#N/A	#N/A	#N/A	#N/A	3	ENSG00000218336	TENM3	protein_coding	teneurin transmembrane protein 3 [Source:HGNC Symbol;Acc:HGNC:29944]
FAM189A1#104059	0.957384	#N/A	#N/A	#N/A	#N/A	#N/A	#N/A	#N/A	#N/A	#N/A	#N/A	#N/A	1.0644	#N/A	#N/A	#N/A	#N/A	#N/A	#N/A	0.153478	#N/A	#N/A	#N/A	#N/A	#N/A	#N/A	#N/A	3	ENSG00000104059	FAM189A1	protein_coding	family with sequence similarity 189 member A1 [Source:HGNC Symbol;Acc:HGNC:29075]
ADAMTS8	0.190498	#N/A	#N/A	#N/A	#N/A	0.298606	#N/A	#N/A	#N/A	#N/A	#N/A	#N/A	0.217207	#N/A	#N/A	#N/A	#N/A	#N/A	#N/A	#N/A	#N/A	#N/A	#N/A	#N/A	#N/A	#N/A	#N/A	3	ENSG00000134917	ADAMTS8	protein_coding	ADAM metallopeptidase with thrombospondin type 1 motif 8 [Source:HGNC Symbol;Acc:HGNC:224]
SETMAR	0.687886	#N/A	#N/A	#N/A	#N/A	#N/A	#N/A	#N/A	#N/A	#N/A	#N/A	#N/A	0.787969	#N/A	#N/A	#N/A	#N/A	#N/A	#N/A	5.07149	#N/A	#N/A	#N/A	#N/A	#N/A	#N/A	#N/A	3	ENSG00000170364	SETMAR	protein_coding	SET domain and mariner transposase fusion gene [Source:HGNC Symbol;Acc:HGNC:10762]
#231010	1.08141	#N/A	#N/A	#N/A	#N/A	#N/A	#N/A	#N/A	#N/A	#N/A	#N/A	#N/A	1.4798	#N/A	#N/A	#N/A	#N/A	#N/A	#N/A	#N/A	#N/A	#N/A	#N/A	#N/A	1.53274	#N/A	#N/A	3	ENSG00000231010		lncRNA	novel transcript
CAB39L	0.610597	#N/A	#N/A	#N/A	#N/A	#N/A	#N/A	#N/A	#N/A	#N/A	#N/A	#N/A	#N/A	#N/A	#N/A	#N/A	#N/A	#N/A	0.987018	5.8948	#N/A	#N/A	#N/A	#N/A	#N/A	#N/A	#N/A	3	ENSG00000102547	CAB39L	protein_coding	calcium binding protein 39 like [Source:HGNC Symbol;Acc:HGNC:20290]
EIF2B4	0.560731	#N/A	#N/A	#N/A	#N/A	#N/A	1.00578	#N/A	#N/A	#N/A	#N/A	#N/A	#N/A	#N/A	#N/A	#N/A	#N/A	#N/A	#N/A	3.48744	#N/A	#N/A	#N/A	#N/A	#N/A	#N/A	#N/A	3	ENSG00000115211	EIF2B4	protein_coding	eukaryotic translation initiation factor 2B subunit delta [Source:HGNC Symbol;Acc:HGNC:3260]
ZNF541	0.453042	#N/A	#N/A	#N/A	#N/A	1.71599	#N/A	#N/A	#N/A	#N/A	#N/A	#N/A	0.807016	#N/A	#N/A	#N/A	#N/A	#N/A	#N/A	#N/A	#N/A	#N/A	#N/A	#N/A	#N/A	#N/A	#N/A	3	ENSG00000118156	ZNF541	protein_coding	zinc finger protein 541 [Source:HGNC Symbol;Acc:HGNC:25294]
#230010	0.889774	#N/A	#N/A	#N/A	#N/A	#N/A	#N/A	#N/A	#N/A	#N/A	#N/A	#N/A	1.75764	#N/A	#N/A	#N/A	#N/A	#N/A	#N/A	2.6102	#N/A	#N/A	#N/A	#N/A	#N/A	#N/A	#N/A	3	ENSG00000230010		lncRNA	novel transcript
ARL5B	0.49871	#N/A	#N/A	#N/A	#N/A	#N/A	#N/A	#N/A	#N/A	#N/A	#N/A	#N/A	#N/A	#N/A	#N/A	#N/A	#N/A	#N/A	#N/A	6.61877	#N/A	#N/A	#N/A	#N/A	0.595996	#N/A	#N/A	3	ENSG00000165997	ARL5B	protein_coding	ADP ribosylation factor like GTPase 5B [Source:HGNC Symbol;Acc:HGNC:23052]
CXCL1	0.117358	#N/A	#N/A	#N/A	#N/A	#N/A	#N/A	#N/A	#N/A	#N/A	#N/A	#N/A	#N/A	#N/A	#N/A	#N/A	#N/A	#N/A	#N/A	#N/A	0.156329	#N/A	0.13198	#N/A	#N/A	#N/A	#N/A	3	ENSG00000163739	CXCL1	protein_coding	C-X-C motif chemokine ligand 1 [Source:HGNC Symbol;Acc:HGNC:4602]
E4F1	0.530154	#N/A	#N/A	#N/A	#N/A	#N/A	#N/A	#N/A	#N/A	#N/A	#N/A	#N/A	0.354855	#N/A	#N/A	#N/A	#N/A	#N/A	#N/A	6.23602	#N/A	#N/A	#N/A	#N/A	#N/A	#N/A	#N/A	3	ENSG00000167967	E4F1	protein_coding	E4F transcription factor 1 [Source:HGNC Symbol;Acc:HGNC:3121]
#249690	0.269034	#N/A	#N/A	#N/A	#N/A	0.697875	#N/A	#N/A	#N/A	#N/A	#N/A	#N/A	0.319207	#N/A	#N/A	#N/A	#N/A	#N/A	#N/A	#N/A	#N/A	#N/A	#N/A	#N/A	#N/A	#N/A	#N/A	3	ENSG00000249690		lncRNA	novel transcript, antisense to LRBA
CDH26	0.972287	#N/A	#N/A	#N/A	#N/A	#N/A	#N/A	#N/A	#N/A	#N/A	1.09244	#N/A	#N/A	#N/A	#N/A	#N/A	#N/A	#N/A	#N/A	3.44749	#N/A	#N/A	#N/A	#N/A	#N/A	#N/A	#N/A	3	ENSG00000124215	CDH26	protein_coding	cadherin 26 [Source:HGNC Symbol;Acc:HGNC:15902]
LINC02937	1.07975	#N/A	#N/A	#N/A	#N/A	#N/A	#N/A	#N/A	#N/A	2.02321	#N/A	#N/A	#N/A	#N/A	#N/A	#N/A	#N/A	#N/A	#N/A	1.2709	#N/A	#N/A	#N/A	#N/A	#N/A	#N/A	#N/A	3	ENSG00000230537	LINC02937	lncRNA	long intergenic non-protein coding RNA 2937 [Source:HGNC Symbol;Acc:HGNC:55942]
#261889	1.23316	#N/A	2.3304	#N/A	#N/A	#N/A	#N/A	#N/A	#N/A	#N/A	#N/A	#N/A	#N/A	#N/A	#N/A	#N/A	#N/A	#N/A	#N/A	0.19808	#N/A	#N/A	#N/A	#N/A	#N/A	#N/A	#N/A	3	ENSG00000261889		lncRNA	novel transcript
NUP214	0.251998	#N/A	#N/A	#N/A	#N/A	#N/A	#N/A	#N/A	#N/A	#N/A	#N/A	#N/A	#N/A	#N/A	#N/A	#N/A	#N/A	#N/A	#N/A	9.27041	#N/A	#N/A	#N/A	#N/A	0.350099	#N/A	#N/A	3	ENSG00000126883	NUP214	protein_coding	nucleoporin 214 [Source:HGNC Symbol;Acc:HGNC:8064]
LINC01937	0.158222	#N/A	#N/A	#N/A	#N/A	#N/A	#N/A	#N/A	#N/A	#N/A	#N/A	#N/A	#N/A	#N/A	#N/A	#N/A	#N/A	#N/A	#N/A	#N/A	0.520867	0.0928918	#N/A	#N/A	#N/A	#N/A	#N/A	3	ENSG00000234279	LINC01937	lncRNA	long intergenic non-protein coding RNA 1937 [Source:HGNC Symbol;Acc:HGNC:52760]
AVPI1	1.50834	#N/A	#N/A	#N/A	1.80464	#N/A	#N/A	#N/A	#N/A	#N/A	#N/A	#N/A	#N/A	#N/A	#N/A	#N/A	#N/A	#N/A	#N/A	2.68018	#N/A	#N/A	#N/A	#N/A	#N/A	#N/A	#N/A	3	ENSG00000119986	AVPI1	protein_coding	arginine vasopressin induced 1 [Source:HGNC Symbol;Acc:HGNC:30898]
#286121	1.21764	#N/A	#N/A	#N/A	#N/A	#N/A	#N/A	#N/A	#N/A	1.25169	#N/A	#N/A	1.10179	#N/A	#N/A	#N/A	#N/A	#N/A	#N/A	#N/A	#N/A	#N/A	#N/A	#N/A	#N/A	#N/A	#N/A	3	ENSG00000286121		lncRNA	novel transcript
SLC9A6	0.475681	#N/A	#N/A	#N/A	#N/A	#N/A	#N/A	#N/A	#N/A	#N/A	#N/A	#N/A	#N/A	#N/A	#N/A	#N/A	#N/A	#N/A	1.18377	6.64816	#N/A	#N/A	#N/A	#N/A	#N/A	#N/A	#N/A	3	ENSG00000198689	SLC9A6	protein_coding	solute carrier family 9 member A6 [Source:HGNC Symbol;Acc:HGNC:11079]
#226669	0.126525	#N/A	#N/A	#N/A	#N/A	0.259712	#N/A	#N/A	#N/A	0.11944	#N/A	#N/A	#N/A	#N/A	#N/A	#N/A	#N/A	#N/A	#N/A	#N/A	#N/A	#N/A	#N/A	#N/A	#N/A	#N/A	#N/A	3	ENSG00000226669		lncRNA	novel transcript
#230490	0.980481	#N/A	1.02799	#N/A	#N/A	#N/A	#N/A	#N/A	#N/A	#N/A	#N/A	#N/A	#N/A	#N/A	#N/A	#N/A	#N/A	#N/A	#N/A	#N/A	#N/A	#N/A	#N/A	#N/A	#N/A	1.97798	#N/A	3	ENSG00000230490		lncRNA	novel transcript
FGF2	0.0552703	#N/A	#N/A	#N/A	#N/A	0.125539	#N/A	#N/A	#N/A	#N/A	#N/A	#N/A	0.166599	#N/A	#N/A	#N/A	#N/A	#N/A	#N/A	#N/A	#N/A	#N/A	#N/A	#N/A	#N/A	#N/A	#N/A	3	ENSG00000138685	FGF2	protein_coding	fibroblast growth factor 2 [Source:HGNC Symbol;Acc:HGNC:3676]
MRPS28	0.286902	#N/A	#N/A	#N/A	#N/A	#N/A	#N/A	#N/A	#N/A	#N/A	#N/A	#N/A	#N/A	#N/A	#N/A	#N/A	0.56433	#N/A	#N/A	4.80357	#N/A	#N/A	#N/A	#N/A	#N/A	#N/A	#N/A	3	ENSG00000147586	MRPS28	protein_coding	mitochondrial ribosomal protein S28 [Source:HGNC Symbol;Acc:HGNC:14513]
FBXW10	0.188584	#N/A	#N/A	#N/A	#N/A	#N/A	#N/A	#N/A	#N/A	0.134174	#N/A	#N/A	0.211228	#N/A	#N/A	#N/A	#N/A	#N/A	#N/A	#N/A	#N/A	#N/A	#N/A	#N/A	#N/A	#N/A	#N/A	3	ENSG00000171931	FBXW10	protein_coding	F-box and WD repeat domain containing 10 [Source:HGNC Symbol;Acc:HGNC:1211]
EHD4-AS1	0.345399	#N/A	0.264549	#N/A	#N/A	#N/A	#N/A	#N/A	#N/A	#N/A	#N/A	#N/A	0.581246	#N/A	#N/A	#N/A	#N/A	#N/A	#N/A	#N/A	#N/A	#N/A	#N/A	#N/A	#N/A	#N/A	#N/A	3	ENSG00000259883	EHD4-AS1	lncRNA	EHD4 antisense RNA 1 [Source:HGNC Symbol;Acc:HGNC:51418]
SMIM33#283288	0.156849	#N/A	0.166605	#N/A	#N/A	#N/A	#N/A	#N/A	#N/A	#N/A	#N/A	#N/A	0.181563	#N/A	#N/A	#N/A	#N/A	#N/A	#N/A	#N/A	#N/A	#N/A	#N/A	#N/A	#N/A	#N/A	#N/A	3	ENSG00000283288	SMIM33	protein_coding	small integral membrane protein 33 [Source:HGNC Symbol;Acc:HGNC:53645]
#259579	0.23105	#N/A	#N/A	#N/A	#N/A	#N/A	#N/A	#N/A	0.00797714	#N/A	#N/A	#N/A	0.873655	#N/A	#N/A	#N/A	#N/A	#N/A	#N/A	#N/A	#N/A	#N/A	#N/A	#N/A	#N/A	#N/A	#N/A	3	ENSG00000259579		lncRNA	novel transcript
#224819	0.157149	#N/A	#N/A	#N/A	#N/A	#N/A	#N/A	#N/A	#N/A	#N/A	#N/A	#N/A	0.199619	#N/A	#N/A	0.23477	#N/A	#N/A	#N/A	#N/A	#N/A	#N/A	#N/A	#N/A	#N/A	#N/A	#N/A	3	ENSG00000224819		lncRNA	novel transcript
PLEKHD1	1.27896	#N/A	#N/A	#N/A	#N/A	#N/A	#N/A	#N/A	#N/A	#N/A	#N/A	#N/A	1.10429	#N/A	#N/A	#N/A	#N/A	#N/A	#N/A	0.193755	#N/A	#N/A	#N/A	#N/A	#N/A	#N/A	#N/A	3	ENSG00000175985	PLEKHD1	protein_coding	pleckstrin homology and coiled-coil domain containing D1 [Source:HGNC Symbol;Acc:HGNC:20148]
NARF-AS1	0.171905	#N/A	#N/A	#N/A	#N/A	#N/A	#N/A	#N/A	#N/A	#N/A	#N/A	#N/A	0.421283	#N/A	#N/A	#N/A	#N/A	#N/A	#N/A	#N/A	#N/A	#N/A	#N/A	0.998314	#N/A	#N/A	#N/A	3	ENSG00000266445	NARF-AS1	lncRNA	NARF antisense RNA 1 [Source:HGNC Symbol;Acc:HGNC:53622]
#278829	1.32208	#N/A	#N/A	#N/A	#N/A	#N/A	#N/A	#N/A	#N/A	#N/A	#N/A	#N/A	1.8071	#N/A	#N/A	#N/A	#N/A	#N/A	#N/A	0.208534	#N/A	#N/A	#N/A	#N/A	#N/A	#N/A	#N/A	3	ENSG00000278829		lncRNA	novel transcript, sense intronic to STAT5B
WWP1-AS1	0.203667	#N/A	0.215092	#N/A	#N/A	#N/A	#N/A	#N/A	#N/A	0.266417	#N/A	#N/A	#N/A	#N/A	#N/A	#N/A	#N/A	#N/A	#N/A	#N/A	#N/A	#N/A	#N/A	#N/A	#N/A	#N/A	#N/A	3	ENSG00000254231	WWP1-AS1	lncRNA	WWP1 antisense RNA 1 [Source:HGNC Symbol;Acc:HGNC:55520]
IHO1	1.14713	#N/A	#N/A	#N/A	#N/A	#N/A	#N/A	#N/A	#N/A	#N/A	#N/A	#N/A	#N/A	#N/A	#N/A	#N/A	#N/A	#N/A	#N/A	0.185194	#N/A	#N/A	#N/A	#N/A	#N/A	0.152076	#N/A	3	ENSG00000173421	IHO1	protein_coding	interactor of HORMAD1 1 [Source:HGNC Symbol;Acc:HGNC:27945]
LINC02803	0.728961	#N/A	#N/A	#N/A	#N/A	#N/A	#N/A	#N/A	#N/A	#N/A	#N/A	#N/A	#N/A	#N/A	#N/A	#N/A	#N/A	#N/A	#N/A	4.49536	#N/A	#N/A	#N/A	#N/A	0.80367	#N/A	#N/A	3	ENSG00000227740	LINC02803	lncRNA	long intergenic non-protein coding RNA 2803 [Source:HGNC Symbol;Acc:HGNC:54328]
ZDHHC8	0.502673	#N/A	#N/A	#N/A	#N/A	#N/A	#N/A	#N/A	#N/A	#N/A	#N/A	#N/A	#N/A	#N/A	#N/A	#N/A	#N/A	#N/A	#N/A	4.28452	#N/A	#N/A	#N/A	0.35553	#N/A	#N/A	#N/A	3	ENSG00000099904	ZDHHC8	protein_coding	zinc finger DHHC-type palmitoyltransferase 8 [Source:HGNC Symbol;Acc:HGNC:18474]
#285758	1.03397	#N/A	#N/A	#N/A	#N/A	#N/A	#N/A	#N/A	#N/A	#N/A	#N/A	#N/A	1.2781	#N/A	#N/A	#N/A	#N/A	#N/A	#N/A	0.161205	#N/A	#N/A	#N/A	#N/A	#N/A	#N/A	#N/A	3	ENSG00000285758		lncRNA	novel transcript, antisense to MRPS28
AFAP1-AS1	0.18886	#N/A	#N/A	#N/A	#N/A	#N/A	#N/A	#N/A	#N/A	0.135086	#N/A	#N/A	0.206882	#N/A	#N/A	#N/A	#N/A	#N/A	#N/A	#N/A	#N/A	#N/A	#N/A	#N/A	#N/A	#N/A	#N/A	3	ENSG00000272620	AFAP1-AS1	lncRNA	AFAP1 antisense RNA 1 [Source:HGNC Symbol;Acc:HGNC:28141]
CCDC60	0.158374	#N/A	#N/A	#N/A	#N/A	#N/A	#N/A	#N/A	#N/A	#N/A	#N/A	#N/A	0.159264	#N/A	#N/A	#N/A	#N/A	#N/A	#N/A	#N/A	#N/A	#N/A	#N/A	#N/A	0.162365	#N/A	#N/A	3	ENSG00000183273	CCDC60	protein_coding	coiled-coil domain containing 60 [Source:HGNC Symbol;Acc:HGNC:28610]
#261327	0.120239	#N/A	#N/A	#N/A	#N/A	#N/A	#N/A	#N/A	#N/A	#N/A	#N/A	#N/A	#N/A	#N/A	#N/A	#N/A	#N/A	#N/A	#N/A	#N/A	0.20744	#N/A	#N/A	0.145493	#N/A	#N/A	#N/A	3	ENSG00000261327		lncRNA	novel transcript
#250025	0.186531	#N/A	#N/A	#N/A	#N/A	0.317338	#N/A	#N/A	#N/A	#N/A	#N/A	#N/A	0.268011	#N/A	#N/A	#N/A	#N/A	#N/A	#N/A	#N/A	#N/A	#N/A	#N/A	#N/A	#N/A	#N/A	#N/A	3	ENSG00000250025		lncRNA	novel transcript, antisense to POU4F3
GPC6	0.968528	#N/A	#N/A	#N/A	#N/A	#N/A	#N/A	#N/A	#N/A	#N/A	#N/A	#N/A	1.1869	#N/A	#N/A	#N/A	#N/A	#N/A	#N/A	0.184098	#N/A	#N/A	#N/A	#N/A	#N/A	#N/A	#N/A	3	ENSG00000183098	GPC6	protein_coding	glypican 6 [Source:HGNC Symbol;Acc:HGNC:4454]
SULT1A3	0.60493	#N/A	#N/A	#N/A	#N/A	#N/A	#N/A	#N/A	#N/A	#N/A	#N/A	#N/A	#N/A	#N/A	#N/A	#N/A	#N/A	#N/A	#N/A	6.31657	0.341551	#N/A	#N/A	#N/A	#N/A	#N/A	#N/A	3	ENSG00000261052	SULT1A3	protein_coding	sulfotransferase family 1A member 3 [Source:HGNC Symbol;Acc:HGNC:11455]
RAE1	0.469841	#N/A	#N/A	#N/A	#N/A	#N/A	#N/A	#N/A	#N/A	#N/A	#N/A	#N/A	#N/A	#N/A	#N/A	#N/A	#N/A	#N/A	#N/A	4.67309	0.253237	#N/A	#N/A	#N/A	#N/A	#N/A	#N/A	3	ENSG00000101146	RAE1	protein_coding	ribonucleic acid export 1 [Source:HGNC Symbol;Acc:HGNC:9828]
#267288	0.219282	#N/A	#N/A	#N/A	#N/A	#N/A	#N/A	#N/A	#N/A	#N/A	#N/A	#N/A	#N/A	#N/A	#N/A	#N/A	#N/A	#N/A	#N/A	#N/A	1.89647	#N/A	#N/A	1.4949	#N/A	#N/A	#N/A	3	ENSG00000267288		lncRNA	novel transcript, antisense to HEXIM2
LINC03000	0.952573	#N/A	#N/A	#N/A	#N/A	#N/A	#N/A	#N/A	#N/A	#N/A	#N/A	#N/A	#N/A	#N/A	#N/A	#N/A	#N/A	#N/A	#N/A	0.162865	#N/A	#N/A	#N/A	#N/A	1.26338	#N/A	#N/A	3	ENSG00000241956	LINC03000	lncRNA	long intergenic non-protein coding RNA 3000 [Source:HGNC Symbol;Acc:HGNC:56116]
IKZF4	0.852443	#N/A	#N/A	#N/A	#N/A	#N/A	#N/A	#N/A	#N/A	#N/A	#N/A	0.899887	#N/A	#N/A	#N/A	#N/A	#N/A	#N/A	#N/A	3.66394	#N/A	#N/A	#N/A	#N/A	#N/A	#N/A	#N/A	3	ENSG00000123411	IKZF4	protein_coding	IKAROS family zinc finger 4 [Source:HGNC Symbol;Acc:HGNC:13179]
TRAV23DV6	0.194112	#N/A	0.206387	#N/A	#N/A	#N/A	#N/A	#N/A	#N/A	#N/A	#N/A	#N/A	0.215931	#N/A	#N/A	#N/A	#N/A	#N/A	#N/A	#N/A	#N/A	#N/A	#N/A	#N/A	#N/A	#N/A	#N/A	3	ENSG00000211803	TRAV23DV6	TR_V_gene	T cell receptor alpha variable 23/delta variable 6 [Source:HGNC Symbol;Acc:HGNC:12120]
#255447	1.25279	#N/A	#N/A	#N/A	#N/A	#N/A	#N/A	#N/A	#N/A	#N/A	#N/A	#N/A	#N/A	#N/A	#N/A	0.894591	#N/A	#N/A	#N/A	0.461813	#N/A	#N/A	#N/A	#N/A	#N/A	#N/A	#N/A	3	ENSG00000255447		lncRNA	novel transcript
#286134	0.135458	#N/A	#N/A	#N/A	#N/A	#N/A	#N/A	#N/A	#N/A	#N/A	0.0661028	#N/A	0.192508	#N/A	#N/A	#N/A	#N/A	#N/A	#N/A	#N/A	#N/A	#N/A	#N/A	#N/A	#N/A	#N/A	#N/A	3	ENSG00000286134		lncRNA	novel transcript
SMPD4	0.360389	#N/A	#N/A	#N/A	#N/A	#N/A	#N/A	#N/A	#N/A	#N/A	#N/A	#N/A	0.727033	#N/A	#N/A	#N/A	#N/A	#N/A	#N/A	7.62644	#N/A	#N/A	#N/A	#N/A	#N/A	#N/A	#N/A	3	ENSG00000136699	SMPD4	protein_coding	sphingomyelin phosphodiesterase 4 [Source:HGNC Symbol;Acc:HGNC:32949]
GSEC	0.918299	#N/A	#N/A	#N/A	0.540813	#N/A	#N/A	#N/A	#N/A	1.18916	#N/A	#N/A	#N/A	#N/A	#N/A	#N/A	#N/A	#N/A	#N/A	#N/A	#N/A	#N/A	#N/A	#N/A	#N/A	#N/A	#N/A	3	ENSG00000280832	GSEC	lncRNA	G-quadruplex forming sequence containing lncRNA [Source:HGNC Symbol;Acc:HGNC:48645]
KIAA0753	0.45566	#N/A	#N/A	#N/A	#N/A	#N/A	#N/A	#N/A	#N/A	#N/A	#N/A	#N/A	#N/A	#N/A	#N/A	0.406707	#N/A	#N/A	#N/A	6.2238	#N/A	#N/A	#N/A	#N/A	#N/A	#N/A	#N/A	3	ENSG00000198920	KIAA0753	protein_coding	KIAA0753 [Source:HGNC Symbol;Acc:HGNC:29110]
#261552	0.198901	#N/A	#N/A	#N/A	#N/A	#N/A	#N/A	#N/A	#N/A	0.13917	#N/A	#N/A	0.22317	#N/A	#N/A	#N/A	#N/A	#N/A	#N/A	#N/A	#N/A	#N/A	#N/A	#N/A	#N/A	#N/A	#N/A	3	ENSG00000261552		lncRNA	novel transcript, antisense to LAT & SPNS1
LINC02335	0.741766	#N/A	#N/A	#N/A	#N/A	#N/A	#N/A	#N/A	#N/A	#N/A	#N/A	#N/A	1.01592	#N/A	#N/A	#N/A	#N/A	#N/A	#N/A	0.132709	#N/A	#N/A	#N/A	#N/A	#N/A	#N/A	#N/A	3	ENSG00000278630	LINC02335	lncRNA	long intergenic non-protein coding RNA 2335 [Source:HGNC Symbol;Acc:HGNC:53255]
BISPR	0.769128	#N/A	0.644466	#N/A	#N/A	#N/A	#N/A	#N/A	#N/A	#N/A	#N/A	#N/A	#N/A	#N/A	#N/A	#N/A	#N/A	#N/A	#N/A	5.1873	#N/A	#N/A	#N/A	#N/A	#N/A	#N/A	#N/A	3	ENSG00000282851	BISPR	lncRNA	BST2 interferon stimulated positive regulator [Source:HGNC Symbol;Acc:HGNC:51290]
CELF5	0.766035	#N/A	#N/A	#N/A	#N/A	#N/A	#N/A	#N/A	#N/A	#N/A	#N/A	#N/A	0.924643	#N/A	#N/A	#N/A	#N/A	#N/A	#N/A	0.145481	#N/A	#N/A	#N/A	#N/A	#N/A	#N/A	#N/A	3	ENSG00000161082	CELF5	protein_coding	CUGBP Elav-like family member 5 [Source:HGNC Symbol;Acc:HGNC:14058]
CORO6	0.680381	#N/A	0.903357	#N/A	#N/A	#N/A	#N/A	#N/A	#N/A	1.6588	#N/A	#N/A	#N/A	#N/A	#N/A	#N/A	#N/A	#N/A	#N/A	#N/A	#N/A	#N/A	#N/A	#N/A	#N/A	#N/A	#N/A	3	ENSG00000167549	CORO6	protein_coding	coronin 6 [Source:HGNC Symbol;Acc:HGNC:21356]
EXT2	0.302101	#N/A	#N/A	#N/A	#N/A	#N/A	#N/A	#N/A	#N/A	#N/A	#N/A	#N/A	#N/A	#N/A	#N/A	#N/A	#N/A	#N/A	0.653374	4.23665	#N/A	#N/A	#N/A	#N/A	#N/A	#N/A	#N/A	3	ENSG00000151348	EXT2	protein_coding	exostosin glycosyltransferase 2 [Source:HGNC Symbol;Acc:HGNC:3513]
GP1BB	0.107856	#N/A	0.0972538	#N/A	#N/A	#N/A	#N/A	#N/A	#N/A	0.0258205	#N/A	#N/A	#N/A	#N/A	#N/A	#N/A	#N/A	#N/A	#N/A	#N/A	#N/A	#N/A	#N/A	#N/A	#N/A	#N/A	#N/A	3	ENSG00000203618	GP1BB	protein_coding	glycoprotein Ib platelet subunit beta [Source:HGNC Symbol;Acc:HGNC:4440]
SSBP3-AS1	0.212079	#N/A	0.244407	#N/A	#N/A	#N/A	#N/A	#N/A	#N/A	#N/A	#N/A	#N/A	0.668758	#N/A	#N/A	#N/A	#N/A	#N/A	#N/A	#N/A	#N/A	#N/A	#N/A	#N/A	#N/A	#N/A	#N/A	3	ENSG00000198711	SSBP3-AS1	lncRNA	SSBP3 antisense RNA 1 [Source:HGNC Symbol;Acc:HGNC:32328]
#285881	0.27657	#N/A	0.244855	#N/A	#N/A	#N/A	#N/A	#N/A	#N/A	#N/A	#N/A	#N/A	0.437034	#N/A	#N/A	#N/A	#N/A	#N/A	#N/A	#N/A	#N/A	#N/A	#N/A	#N/A	#N/A	#N/A	#N/A	3	ENSG00000285881		lncRNA	Novel transcript, antisense to BMP1
#228554	1.27843	#N/A	#N/A	#N/A	#N/A	#N/A	#N/A	#N/A	#N/A	#N/A	#N/A	#N/A	1.71391	#N/A	#N/A	#N/A	#N/A	#N/A	#N/A	0.178689	#N/A	#N/A	#N/A	#N/A	#N/A	#N/A	#N/A	3	ENSG00000228554		lncRNA	novel transcript
HTR6	0.886012	#N/A	#N/A	#N/A	#N/A	#N/A	#N/A	#N/A	#N/A	1.61471	#N/A	#N/A	1.89401	#N/A	#N/A	#N/A	#N/A	#N/A	#N/A	#N/A	#N/A	#N/A	#N/A	#N/A	#N/A	#N/A	#N/A	3	ENSG00000158748	HTR6	protein_coding	5-hydroxytryptamine receptor 6 [Source:HGNC Symbol;Acc:HGNC:5301]
TRAV27	0.154127	#N/A	#N/A	#N/A	#N/A	0.1285	#N/A	#N/A	#N/A	0.108477	#N/A	#N/A	#N/A	#N/A	#N/A	#N/A	#N/A	#N/A	#N/A	#N/A	#N/A	#N/A	#N/A	#N/A	#N/A	#N/A	#N/A	3	ENSG00000211809	TRAV27	TR_V_gene	T cell receptor alpha variable 27 [Source:HGNC Symbol;Acc:HGNC:12125]
FAF1-AS1	0.775025	#N/A	#N/A	#N/A	#N/A	#N/A	#N/A	#N/A	#N/A	#N/A	#N/A	#N/A	1.86699	#N/A	#N/A	#N/A	#N/A	#N/A	#N/A	1.04784	#N/A	#N/A	#N/A	#N/A	#N/A	#N/A	#N/A	3	ENSG00000225767	FAF1-AS1	lncRNA	FAF1 antisense RNA 1 [Source:HGNC Symbol;Acc:HGNC:40228]
ZNF707#181135	0.626057	#N/A	#N/A	#N/A	#N/A	#N/A	#N/A	#N/A	#N/A	#N/A	#N/A	#N/A	0.74712	#N/A	#N/A	#N/A	#N/A	#N/A	#N/A	4.70055	#N/A	#N/A	#N/A	#N/A	#N/A	#N/A	#N/A	3	ENSG00000181135	ZNF707	protein_coding	zinc finger protein 707 [Source:HGNC Symbol;Acc:HGNC:27815]
CA14	0.747655	#N/A	#N/A	#N/A	#N/A	#N/A	#N/A	#N/A	#N/A	#N/A	#N/A	#N/A	1.71726	#N/A	#N/A	#N/A	#N/A	#N/A	#N/A	0.155277	#N/A	#N/A	#N/A	#N/A	#N/A	#N/A	#N/A	3	ENSG00000118298	CA14	protein_coding	carbonic anhydrase 14 [Source:HGNC Symbol;Acc:HGNC:1372]
#223436	0.122855	#N/A	#N/A	#N/A	#N/A	0.0998272	#N/A	#N/A	#N/A	#N/A	#N/A	#N/A	#N/A	#N/A	#N/A	#N/A	#N/A	#N/A	#N/A	#N/A	#N/A	#N/A	0.103882	#N/A	#N/A	#N/A	#N/A	3	ENSG00000223436		lncRNA	novel transcript
FAM222A-AS1	0.886424	#N/A	#N/A	#N/A	#N/A	1.88708	#N/A	#N/A	#N/A	#N/A	#N/A	#N/A	2.26503	#N/A	#N/A	#N/A	#N/A	#N/A	#N/A	#N/A	#N/A	#N/A	#N/A	#N/A	#N/A	#N/A	#N/A	3	ENSG00000255650	FAM222A-AS1	lncRNA	FAM222A antisense RNA 1 [Source:HGNC Symbol;Acc:HGNC:28223]
NDST2	0.548453	#N/A	#N/A	#N/A	#N/A	#N/A	#N/A	#N/A	#N/A	#N/A	#N/A	#N/A	#N/A	#N/A	#N/A	#N/A	#N/A	#N/A	1.29524	3.75635	#N/A	#N/A	#N/A	#N/A	#N/A	#N/A	#N/A	3	ENSG00000166507	NDST2	protein_coding	N-deacetylase and N-sulfotransferase 2 [Source:HGNC Symbol;Acc:HGNC:7681]
CFAP100	0.694683	#N/A	#N/A	#N/A	#N/A	#N/A	#N/A	#N/A	#N/A	#N/A	#N/A	#N/A	2.20018	#N/A	#N/A	#N/A	#N/A	#N/A	#N/A	4.61625	#N/A	#N/A	#N/A	#N/A	#N/A	#N/A	#N/A	3	ENSG00000163885	CFAP100	protein_coding	cilia and flagella associated protein 100 [Source:HGNC Symbol;Acc:HGNC:26842]
LRRC4B	0.69173	#N/A	#N/A	#N/A	#N/A	#N/A	#N/A	#N/A	#N/A	#N/A	#N/A	#N/A	2.01724	#N/A	#N/A	#N/A	#N/A	#N/A	#N/A	0.133302	#N/A	#N/A	#N/A	#N/A	#N/A	#N/A	#N/A	3	ENSG00000131409	LRRC4B	protein_coding	leucine rich repeat containing 4B [Source:HGNC Symbol;Acc:HGNC:25042]
KDM5A	0.183733	#N/A	#N/A	#N/A	#N/A	#N/A	#N/A	#N/A	#N/A	#N/A	#N/A	#N/A	#N/A	#N/A	#N/A	#N/A	#N/A	#N/A	0.519911	6.82137	#N/A	#N/A	#N/A	#N/A	#N/A	#N/A	#N/A	3	ENSG00000073614	KDM5A	protein_coding	lysine demethylase 5A [Source:HGNC Symbol;Acc:HGNC:9886]
#260349	0.633927	#N/A	#N/A	#N/A	#N/A	#N/A	#N/A	#N/A	#N/A	#N/A	#N/A	#N/A	1.26774	#N/A	#N/A	#N/A	#N/A	#N/A	#N/A	4.00404	#N/A	#N/A	#N/A	#N/A	#N/A	#N/A	#N/A	3	ENSG00000260349		lncRNA	novel transcript, antisense to C16orf72
FSIP1	0.810559	#N/A	#N/A	#N/A	#N/A	#N/A	#N/A	#N/A	#N/A	#N/A	#N/A	#N/A	#N/A	#N/A	#N/A	#N/A	#N/A	#N/A	#N/A	1.69551	0.577711	#N/A	#N/A	#N/A	#N/A	#N/A	#N/A	3	ENSG00000150667	FSIP1	protein_coding	fibrous sheath interacting protein 1 [Source:HGNC Symbol;Acc:HGNC:21674]
LRP3	0.390836	#N/A	#N/A	#N/A	#N/A	#N/A	#N/A	#N/A	#N/A	#N/A	#N/A	#N/A	#N/A	#N/A	#N/A	#N/A	#N/A	#N/A	#N/A	#N/A	#N/A	#N/A	1.71641	1.09478	#N/A	#N/A	#N/A	3	ENSG00000130881	LRP3	protein_coding	LDL receptor related protein 3 [Source:HGNC Symbol;Acc:HGNC:6695]
DDX55	0.413952	#N/A	#N/A	#N/A	#N/A	#N/A	#N/A	#N/A	#N/A	#N/A	#N/A	#N/A	0.538195	#N/A	#N/A	#N/A	#N/A	#N/A	#N/A	6.80181	#N/A	#N/A	#N/A	#N/A	#N/A	#N/A	#N/A	3	ENSG00000111364	DDX55	protein_coding	DEAD-box helicase 55 [Source:HGNC Symbol;Acc:HGNC:20085]
#231756	0.157701	#N/A	#N/A	#N/A	#N/A	0.129897	#N/A	#N/A	#N/A	#N/A	#N/A	#N/A	#N/A	#N/A	#N/A	#N/A	#N/A	#N/A	#N/A	#N/A	0.620984	#N/A	#N/A	#N/A	#N/A	#N/A	#N/A	3	ENSG00000231756		lncRNA	novel transcript
#274270	0.741735	#N/A	#N/A	#N/A	#N/A	#N/A	#N/A	#N/A	#N/A	#N/A	#N/A	#N/A	#N/A	#N/A	#N/A	#N/A	#N/A	#N/A	#N/A	#N/A	#N/A	#N/A	1.46364	#N/A	0.768652	#N/A	#N/A	3	ENSG00000274270		lncRNA	novel transcript, sense intronic to DLEU1
#258851	0.89842	#N/A	#N/A	#N/A	#N/A	#N/A	#N/A	#N/A	#N/A	#N/A	#N/A	#N/A	0.786286	#N/A	#N/A	#N/A	#N/A	#N/A	#N/A	1.10584	#N/A	#N/A	#N/A	#N/A	#N/A	#N/A	#N/A	3	ENSG00000258851		lncRNA	novel transcript, antisense to BAG5
SLC47A2	0.918053	#N/A	#N/A	#N/A	#N/A	#N/A	#N/A	#N/A	#N/A	#N/A	#N/A	#N/A	1.11038	#N/A	#N/A	#N/A	#N/A	#N/A	#N/A	0.144659	#N/A	#N/A	#N/A	#N/A	#N/A	#N/A	#N/A	3	ENSG00000180638	SLC47A2	protein_coding	solute carrier family 47 member 2 [Source:HGNC Symbol;Acc:HGNC:26439]
CFAP54	1.08885	#N/A	#N/A	#N/A	#N/A	#N/A	#N/A	#N/A	#N/A	#N/A	#N/A	#N/A	2.38874	#N/A	#N/A	#N/A	#N/A	#N/A	#N/A	0.70163	#N/A	#N/A	#N/A	#N/A	#N/A	#N/A	#N/A	3	ENSG00000188596	CFAP54	protein_coding	cilia and flagella associated protein 54 [Source:HGNC Symbol;Acc:HGNC:26456]
#280870	0.411413	#N/A	#N/A	#N/A	#N/A	#N/A	#N/A	#N/A	#N/A	0.479607	#N/A	#N/A	1.03677	#N/A	#N/A	#N/A	#N/A	#N/A	#N/A	#N/A	#N/A	#N/A	#N/A	#N/A	#N/A	#N/A	#N/A	3	ENSG00000280870		lncRNA	MIR325 host gene [Source:NCBI gene (formerly Entrezgene);Acc:101928469]
GRIK5	0.354182	#N/A	#N/A	#N/A	#N/A	#N/A	#N/A	#N/A	#N/A	#N/A	#N/A	#N/A	#N/A	#N/A	#N/A	#N/A	#N/A	#N/A	#N/A	#N/A	#N/A	#N/A	1.34365	1.2537	#N/A	#N/A	#N/A	3	ENSG00000105737	GRIK5	protein_coding	glutamate ionotropic receptor kainate type subunit 5 [Source:HGNC Symbol;Acc:HGNC:4583]
#275232	0.188741	#N/A	#N/A	#N/A	#N/A	0.265512	#N/A	#N/A	#N/A	#N/A	#N/A	#N/A	#N/A	#N/A	#N/A	#N/A	#N/A	#N/A	#N/A	#N/A	#N/A	#N/A	0.23087	#N/A	#N/A	#N/A	#N/A	3	ENSG00000275232		lncRNA	novel transcript
#287630	0.228336	#N/A	#N/A	#N/A	#N/A	0.825694	#N/A	#N/A	#N/A	#N/A	#N/A	#N/A	0.549848	#N/A	#N/A	#N/A	#N/A	#N/A	#N/A	#N/A	#N/A	#N/A	#N/A	#N/A	#N/A	#N/A	#N/A	3	ENSG00000287630		lncRNA	novel transcript, antisense to JAKMIP2
DPH1-AS1	0.995057	#N/A	#N/A	#N/A	#N/A	#N/A	#N/A	#N/A	#N/A	#N/A	#N/A	#N/A	#N/A	#N/A	#N/A	#N/A	#N/A	#N/A	#N/A	0.221058	#N/A	#N/A	#N/A	#N/A	1.42373	#N/A	#N/A	3	ENSG00000263050	DPH1-AS1	lncRNA	DPH1 antisense RNA 1 [Source:HGNC Symbol;Acc:HGNC:56040]
C9	0.136859	#N/A	#N/A	#N/A	#N/A	#N/A	#N/A	#N/A	#N/A	#N/A	#N/A	#N/A	#N/A	#N/A	#N/A	#N/A	#N/A	#N/A	#N/A	#N/A	2.66517	#N/A	#N/A	0.473124	#N/A	#N/A	#N/A	3	ENSG00000113600	C9	protein_coding	complement C9 [Source:HGNC Symbol;Acc:HGNC:1358]
SPTBN4	1.09196	#N/A	#N/A	#N/A	#N/A	#N/A	#N/A	#N/A	#N/A	#N/A	#N/A	#N/A	1.47349	#N/A	#N/A	#N/A	#N/A	#N/A	0.394387	#N/A	#N/A	#N/A	#N/A	#N/A	#N/A	#N/A	#N/A	3	ENSG00000160460	SPTBN4	protein_coding	spectrin beta, non-erythrocytic 4 [Source:HGNC Symbol;Acc:HGNC:14896]
#259200	0.541692	#N/A	#N/A	#N/A	#N/A	#N/A	#N/A	#N/A	#N/A	#N/A	#N/A	#N/A	1.15239	#N/A	#N/A	#N/A	#N/A	#N/A	#N/A	#N/A	#N/A	#N/A	#N/A	1.0559	#N/A	#N/A	#N/A	3	ENSG00000259200		lncRNA	novel transcript
ARHGAP23#275832	0.131665	#N/A	0.17439	#N/A	#N/A	#N/A	#N/A	#N/A	#N/A	#N/A	#N/A	#N/A	#N/A	#N/A	#N/A	#N/A	#N/A	#N/A	#N/A	#N/A	#N/A	#N/A	0.363763	#N/A	#N/A	#N/A	#N/A	3	ENSG00000275832	ARHGAP23	protein_coding	Rho GTPase activating protein 23 [Source:HGNC Symbol;Acc:HGNC:29293]
#244733	0.618073	#N/A	#N/A	#N/A	#N/A	#N/A	#N/A	#N/A	#N/A	#N/A	#N/A	#N/A	1.63129	#N/A	#N/A	#N/A	#N/A	#N/A	#N/A	0.166138	#N/A	#N/A	#N/A	#N/A	#N/A	#N/A	#N/A	3	ENSG00000244733		lncRNA	novel transcript
#284526	#N/A	1.02303	#N/A	#N/A	#N/A	#N/A	#N/A	#N/A	#N/A	#N/A	#N/A	#N/A	#N/A	#N/A	#N/A	0.799259	#N/A	#N/A	#N/A	1.09584	#N/A	#N/A	#N/A	#N/A	#N/A	#N/A	#N/A	3	ENSG00000284526		protein_coding	novel protein
FBXO9	#N/A	0.370365	#N/A	#N/A	#N/A	#N/A	#N/A	#N/A	#N/A	#N/A	#N/A	#N/A	#N/A	#N/A	#N/A	#N/A	#N/A	#N/A	0.9506	6.11609	#N/A	#N/A	#N/A	#N/A	#N/A	#N/A	#N/A	3	ENSG00000112146	FBXO9	protein_coding	F-box protein 9 [Source:HGNC Symbol;Acc:HGNC:13588]
PRR14	#N/A	0.724325	#N/A	#N/A	#N/A	#N/A	#N/A	#N/A	#N/A	0.549694	#N/A	#N/A	#N/A	#N/A	#N/A	#N/A	#N/A	#N/A	#N/A	2.8726	#N/A	#N/A	#N/A	#N/A	#N/A	#N/A	#N/A	3	ENSG00000156858	PRR14	protein_coding	proline rich 14 [Source:HGNC Symbol;Acc:HGNC:28458]
USF2	#N/A	0.571117	#N/A	#N/A	#N/A	#N/A	#N/A	#N/A	#N/A	#N/A	#N/A	#N/A	#N/A	#N/A	#N/A	#N/A	#N/A	#N/A	0.765861	1.41773	#N/A	#N/A	#N/A	#N/A	#N/A	#N/A	#N/A	3	ENSG00000105698	USF2	protein_coding	upstream transcription factor 2, c-fos interacting [Source:HGNC Symbol;Acc:HGNC:12594]
MPC1	#N/A	0.571186	0.822561	#N/A	#N/A	#N/A	#N/A	#N/A	#N/A	#N/A	#N/A	#N/A	#N/A	#N/A	#N/A	#N/A	#N/A	#N/A	#N/A	3.99687	#N/A	#N/A	#N/A	#N/A	#N/A	#N/A	#N/A	3	ENSG00000060762	MPC1	protein_coding	mitochondrial pyruvate carrier 1 [Source:HGNC Symbol;Acc:HGNC:21606]
CLK3	#N/A	0.502927	0.398292	#N/A	#N/A	#N/A	#N/A	#N/A	#N/A	#N/A	#N/A	#N/A	#N/A	#N/A	#N/A	#N/A	#N/A	#N/A	#N/A	3.91738	#N/A	#N/A	#N/A	#N/A	#N/A	#N/A	#N/A	3	ENSG00000179335	CLK3	protein_coding	CDC like kinase 3 [Source:HGNC Symbol;Acc:HGNC:2071]
S100A4	#N/A	#N/A	#N/A	2.12084	#N/A	#N/A	#N/A	#N/A	#N/A	#N/A	#N/A	#N/A	#N/A	#N/A	#N/A	#N/A	#N/A	#N/A	2.51784	1.44453	#N/A	#N/A	#N/A	#N/A	#N/A	#N/A	#N/A	3	ENSG00000196154	S100A4	protein_coding	S100 calcium binding protein A4 [Source:HGNC Symbol;Acc:HGNC:10494]
BBOX1-AS1	#N/A	#N/A	#N/A	0.0117916	#N/A	#N/A	#N/A	#N/A	#N/A	#N/A	#N/A	#N/A	0.200651	#N/A	#N/A	#N/A	#N/A	#N/A	0.0350821	#N/A	#N/A	#N/A	#N/A	#N/A	#N/A	#N/A	#N/A	3	ENSG00000254560	BBOX1-AS1	lncRNA	BBOX1 antisense RNA 1 [Source:HGNC Symbol;Acc:HGNC:50700]
LINC02541	#N/A	#N/A	#N/A	0.0356245	#N/A	#N/A	#N/A	#N/A	#N/A	#N/A	#N/A	#N/A	#N/A	#N/A	#N/A	#N/A	#N/A	#N/A	#N/A	#N/A	2.55919	#N/A	0.91393	#N/A	#N/A	#N/A	#N/A	3	ENSG00000230943	LINC02541	lncRNA	long intergenic non-protein coding RNA 2541 [Source:HGNC Symbol;Acc:HGNC:53574]
DENND6B	#N/A	#N/A	1.20145	3.05393	2.34793	#N/A	#N/A	#N/A	#N/A	#N/A	#N/A	#N/A	#N/A	#N/A	#N/A	#N/A	#N/A	#N/A	#N/A	#N/A	#N/A	#N/A	#N/A	#N/A	#N/A	#N/A	#N/A	3	ENSG00000205593	DENND6B	protein_coding	DENN domain containing 6B [Source:HGNC Symbol;Acc:HGNC:32690]
SPATA7	#N/A	#N/A	0.694377	2.06439	#N/A	#N/A	#N/A	#N/A	#N/A	#N/A	#N/A	#N/A	#N/A	#N/A	#N/A	#N/A	#N/A	#N/A	#N/A	4.50863	#N/A	#N/A	#N/A	#N/A	#N/A	#N/A	#N/A	3	ENSG00000042317	SPATA7	protein_coding	spermatogenesis associated 7 [Source:HGNC Symbol;Acc:HGNC:20423]
FICD	#N/A	#N/A	#N/A	2.41675	#N/A	#N/A	#N/A	#N/A	#N/A	#N/A	#N/A	#N/A	0.961431	#N/A	#N/A	#N/A	#N/A	#N/A	#N/A	2.53618	#N/A	#N/A	#N/A	#N/A	#N/A	#N/A	#N/A	3	ENSG00000198855	FICD	protein_coding	FIC domain protein adenylyltransferase [Source:HGNC Symbol;Acc:HGNC:18416]
H1-10	#N/A	#N/A	1.19292	1.27949	#N/A	#N/A	#N/A	#N/A	#N/A	#N/A	#N/A	#N/A	#N/A	#N/A	#N/A	#N/A	#N/A	#N/A	#N/A	1.78763	#N/A	#N/A	#N/A	#N/A	#N/A	#N/A	#N/A	3	ENSG00000184897	H1-10	protein_coding	H1.10 linker histone [Source:HGNC Symbol;Acc:HGNC:4722]
B3GNT2	#N/A	#N/A	#N/A	1.1604	#N/A	#N/A	#N/A	#N/A	#N/A	#N/A	#N/A	#N/A	#N/A	#N/A	#N/A	#N/A	#N/A	#N/A	#N/A	6.04171	0.435702	#N/A	#N/A	#N/A	#N/A	#N/A	#N/A	3	ENSG00000170340	B3GNT2	protein_coding	UDP-GlcNAc:betaGal beta-1,3-N-acetylglucosaminyltransferase 2 [Source:HGNC Symbol;Acc:HGNC:15629]
INSIG1-DT	#N/A	#N/A	#N/A	1.93586	#N/A	#N/A	#N/A	#N/A	#N/A	#N/A	#N/A	#N/A	#N/A	#N/A	#N/A	#N/A	#N/A	1.18043	#N/A	#N/A	0.675528	#N/A	#N/A	#N/A	#N/A	#N/A	#N/A	3	ENSG00000273117	INSIG1-DT	lncRNA	INSIG1 divergent transcript [Source:HGNC Symbol;Acc:HGNC:55155]
WDR5	#N/A	#N/A	#N/A	1.10668	#N/A	#N/A	#N/A	#N/A	#N/A	0.495067	#N/A	#N/A	#N/A	#N/A	#N/A	#N/A	#N/A	#N/A	#N/A	4.57501	#N/A	#N/A	#N/A	#N/A	#N/A	#N/A	#N/A	3	ENSG00000196363	WDR5	protein_coding	WD repeat domain 5 [Source:HGNC Symbol;Acc:HGNC:12757]
HUS1	#N/A	#N/A	#N/A	1.08648	#N/A	#N/A	#N/A	#N/A	#N/A	#N/A	#N/A	#N/A	#N/A	#N/A	#N/A	#N/A	#N/A	#N/A	1.2103	6.37835	#N/A	#N/A	#N/A	#N/A	#N/A	#N/A	#N/A	3	ENSG00000136273	HUS1	protein_coding	HUS1 checkpoint clamp component [Source:HGNC Symbol;Acc:HGNC:5309]
INO80E	#N/A	#N/A	#N/A	1.05872	#N/A	#N/A	#N/A	#N/A	#N/A	#N/A	0.499633	#N/A	#N/A	#N/A	#N/A	#N/A	#N/A	#N/A	#N/A	6.26611	#N/A	#N/A	#N/A	#N/A	#N/A	#N/A	#N/A	3	ENSG00000169592	INO80E	protein_coding	INO80 complex subunit E [Source:HGNC Symbol;Acc:HGNC:26905]
ING2	#N/A	#N/A	#N/A	1.89101	#N/A	#N/A	#N/A	#N/A	#N/A	#N/A	#N/A	#N/A	#N/A	#N/A	#N/A	#N/A	#N/A	#N/A	#N/A	1.07363	0.586219	#N/A	#N/A	#N/A	#N/A	#N/A	#N/A	3	ENSG00000168556	ING2	protein_coding	inhibitor of growth family member 2 [Source:HGNC Symbol;Acc:HGNC:6063]
KDM5C	#N/A	#N/A	#N/A	0.716559	#N/A	#N/A	#N/A	#N/A	#N/A	#N/A	#N/A	#N/A	#N/A	#N/A	#N/A	#N/A	0.637365	#N/A	#N/A	5.70915	#N/A	#N/A	#N/A	#N/A	#N/A	#N/A	#N/A	3	ENSG00000126012	KDM5C	protein_coding	lysine demethylase 5C [Source:HGNC Symbol;Acc:HGNC:11114]
PCLAF	#N/A	#N/A	#N/A	0.50802	#N/A	#N/A	#N/A	#N/A	#N/A	#N/A	#N/A	#N/A	1.69654	#N/A	#N/A	#N/A	#N/A	#N/A	#N/A	0.339393	#N/A	#N/A	#N/A	#N/A	#N/A	#N/A	#N/A	3	ENSG00000166803	PCLAF	protein_coding	PCNA clamp associated factor [Source:HGNC Symbol;Acc:HGNC:28961]
PANK4#157881	#N/A	#N/A	1.03313	1.76043	#N/A	#N/A	#N/A	#N/A	#N/A	#N/A	#N/A	#N/A	#N/A	#N/A	#N/A	#N/A	#N/A	#N/A	#N/A	2.6252	#N/A	#N/A	#N/A	#N/A	#N/A	#N/A	#N/A	3	ENSG00000157881	PANK4	protein_coding	pantothenate kinase 4 (inactive) [Source:HGNC Symbol;Acc:HGNC:19366]
TUBB4B	#N/A	#N/A	#N/A	0.950481	1.19964	#N/A	#N/A	#N/A	#N/A	#N/A	#N/A	#N/A	#N/A	#N/A	#N/A	#N/A	#N/A	#N/A	#N/A	#N/A	0.360391	#N/A	#N/A	#N/A	#N/A	#N/A	#N/A	3	ENSG00000188229	TUBB4B	protein_coding	tubulin beta 4B class IVb [Source:HGNC Symbol;Acc:HGNC:20771]
CHROMR	#N/A	#N/A	#N/A	1.16486	#N/A	#N/A	#N/A	#N/A	#N/A	0.782825	#N/A	#N/A	#N/A	#N/A	#N/A	#N/A	#N/A	#N/A	#N/A	2.72762	#N/A	#N/A	#N/A	#N/A	#N/A	#N/A	#N/A	3	ENSG00000223960	CHROMR	lncRNA	cholesterol induced regulator of metabolism RNA [Source:HGNC Symbol;Acc:HGNC:54059]
NUS1	#N/A	#N/A	#N/A	0.569304	#N/A	#N/A	#N/A	#N/A	#N/A	#N/A	#N/A	#N/A	#N/A	#N/A	#N/A	#N/A	0.503355	#N/A	#N/A	8.37083	#N/A	#N/A	#N/A	#N/A	#N/A	#N/A	#N/A	3	ENSG00000153989	NUS1	protein_coding	NUS1 dehydrodolichyl diphosphate synthase subunit [Source:HGNC Symbol;Acc:HGNC:21042]
NFYA	#N/A	#N/A	0.415706	0.829438	#N/A	#N/A	#N/A	#N/A	#N/A	#N/A	#N/A	#N/A	#N/A	#N/A	#N/A	#N/A	#N/A	#N/A	#N/A	4.78447	#N/A	#N/A	#N/A	#N/A	#N/A	#N/A	#N/A	3	ENSG00000001167	NFYA	protein_coding	nuclear transcription factor Y subunit alpha [Source:HGNC Symbol;Acc:HGNC:7804]
ACAD8	#N/A	#N/A	#N/A	1.18897	#N/A	#N/A	#N/A	#N/A	#N/A	#N/A	0.719975	#N/A	#N/A	#N/A	#N/A	#N/A	#N/A	#N/A	#N/A	2.02955	#N/A	#N/A	#N/A	#N/A	#N/A	#N/A	#N/A	3	ENSG00000151498	ACAD8	protein_coding	acyl-CoA dehydrogenase family member 8 [Source:HGNC Symbol;Acc:HGNC:87]
#257526	#N/A	#N/A	#N/A	0.364486	#N/A	#N/A	#N/A	#N/A	#N/A	#N/A	#N/A	#N/A	#N/A	#N/A	#N/A	#N/A	#N/A	#N/A	#N/A	0.222311	#N/A	#N/A	#N/A	0.774391	#N/A	#N/A	#N/A	3	ENSG00000257526		lncRNA	novel transcript
E2F2#007968	#N/A	#N/A	#N/A	0.47656	#N/A	#N/A	#N/A	#N/A	#N/A	#N/A	#N/A	#N/A	#N/A	#N/A	#N/A	#N/A	#N/A	#N/A	#N/A	0.294802	#N/A	#N/A	1.58856	#N/A	#N/A	#N/A	#N/A	3	ENSG00000007968	E2F2	protein_coding	E2F transcription factor 2 [Source:HGNC Symbol;Acc:HGNC:3114]
GEMIN5	#N/A	#N/A	#N/A	1.01477	#N/A	0.418654	#N/A	#N/A	#N/A	#N/A	#N/A	#N/A	#N/A	#N/A	#N/A	#N/A	#N/A	#N/A	#N/A	6.1142	#N/A	#N/A	#N/A	#N/A	#N/A	#N/A	#N/A	3	ENSG00000082516	GEMIN5	protein_coding	gem nuclear organelle associated protein 5 [Source:HGNC Symbol;Acc:HGNC:20043]
#276997	#N/A	#N/A	#N/A	0.600503	#N/A	#N/A	#N/A	#N/A	#N/A	#N/A	#N/A	#N/A	#N/A	#N/A	#N/A	#N/A	#N/A	#N/A	#N/A	0.326992	#N/A	#N/A	#N/A	0.825385	#N/A	#N/A	#N/A	3	ENSG00000276997		lncRNA	novel transcript
IFI6	#N/A	#N/A	1.97129	#N/A	1.11003	#N/A	#N/A	#N/A	#N/A	#N/A	#N/A	#N/A	#N/A	#N/A	#N/A	#N/A	#N/A	#N/A	#N/A	2.65022	#N/A	#N/A	#N/A	#N/A	#N/A	#N/A	#N/A	3	ENSG00000126709	IFI6	protein_coding	interferon alpha inducible protein 6 [Source:HGNC Symbol;Acc:HGNC:4054]
PAIP2	#N/A	#N/A	0.418547	#N/A	#N/A	#N/A	#N/A	#N/A	#N/A	#N/A	#N/A	#N/A	#N/A	#N/A	#N/A	#N/A	#N/A	#N/A	0.710572	3.33761	#N/A	#N/A	#N/A	#N/A	#N/A	#N/A	#N/A	3	ENSG00000120727	PAIP2	protein_coding	poly(A) binding protein interacting protein 2 [Source:HGNC Symbol;Acc:HGNC:17970]
SF3A1	#N/A	#N/A	0.707756	#N/A	#N/A	#N/A	#N/A	#N/A	#N/A	0.336394	#N/A	#N/A	#N/A	#N/A	#N/A	#N/A	#N/A	#N/A	#N/A	3.3984	#N/A	#N/A	#N/A	#N/A	#N/A	#N/A	#N/A	3	ENSG00000099995	SF3A1	protein_coding	splicing factor 3a subunit 1 [Source:HGNC Symbol;Acc:HGNC:10765]
SPRY3	#N/A	#N/A	4.39904	#N/A	#N/A	#N/A	#N/A	#N/A	#N/A	#N/A	#N/A	#N/A	#N/A	#N/A	#N/A	#N/A	#N/A	#N/A	0.439209	0.235008	#N/A	#N/A	#N/A	#N/A	#N/A	#N/A	#N/A	3	ENSG00000168939	SPRY3	protein_coding	sprouty RTK signaling antagonist 3 [Source:HGNC Symbol;Acc:HGNC:11271]
NUCB1	#N/A	#N/A	0.656185	#N/A	0.891997	#N/A	#N/A	#N/A	#N/A	#N/A	#N/A	#N/A	#N/A	#N/A	#N/A	#N/A	#N/A	#N/A	#N/A	2.98523	#N/A	#N/A	#N/A	#N/A	#N/A	#N/A	#N/A	3	ENSG00000104805	NUCB1	protein_coding	nucleobindin 1 [Source:HGNC Symbol;Acc:HGNC:8043]
SEC61A1	#N/A	#N/A	0.583508	#N/A	0.941068	#N/A	#N/A	#N/A	#N/A	#N/A	#N/A	#N/A	#N/A	#N/A	#N/A	#N/A	#N/A	#N/A	#N/A	4.94474	#N/A	#N/A	#N/A	#N/A	#N/A	#N/A	#N/A	3	ENSG00000058262	SEC61A1	protein_coding	SEC61 translocon subunit alpha 1 [Source:HGNC Symbol;Acc:HGNC:18276]
IKBKG	#N/A	#N/A	0.791863	#N/A	#N/A	#N/A	#N/A	#N/A	#N/A	#N/A	#N/A	#N/A	#N/A	#N/A	#N/A	#N/A	#N/A	#N/A	#N/A	1.69451	0.328643	#N/A	#N/A	#N/A	#N/A	#N/A	#N/A	3	ENSG00000269335	IKBKG	protein_coding	inhibitor of nuclear factor kappa B kinase regulatory subunit gamma [Source:HGNC Symbol;Acc:HGNC:5961]
ZNF219	#N/A	#N/A	2.72916	#N/A	#N/A	#N/A	#N/A	#N/A	#N/A	1.71233	#N/A	#N/A	#N/A	#N/A	#N/A	#N/A	#N/A	#N/A	#N/A	0.282943	#N/A	#N/A	#N/A	#N/A	#N/A	#N/A	#N/A	3	ENSG00000165804	ZNF219	protein_coding	zinc finger protein 219 [Source:HGNC Symbol;Acc:HGNC:13011]
NUP50	#N/A	#N/A	0.478966	#N/A	0.5246	#N/A	#N/A	#N/A	#N/A	#N/A	#N/A	#N/A	#N/A	#N/A	#N/A	#N/A	#N/A	#N/A	#N/A	5.90253	#N/A	#N/A	#N/A	#N/A	#N/A	#N/A	#N/A	3	ENSG00000093000	NUP50	protein_coding	nucleoporin 50 [Source:HGNC Symbol;Acc:HGNC:8065]
M6PR	#N/A	#N/A	0.660048	#N/A	#N/A	#N/A	#N/A	#N/A	#N/A	#N/A	#N/A	#N/A	#N/A	#N/A	#N/A	#N/A	#N/A	#N/A	1.21317	5.09994	#N/A	#N/A	#N/A	#N/A	#N/A	#N/A	#N/A	3	ENSG00000003056	M6PR	protein_coding	mannose-6-phosphate receptor, cation dependent [Source:HGNC Symbol;Acc:HGNC:6752]
PPM1M	#N/A	#N/A	0.820775	#N/A	1.53554	#N/A	#N/A	#N/A	#N/A	#N/A	#N/A	#N/A	#N/A	#N/A	#N/A	#N/A	#N/A	#N/A	#N/A	3.91274	#N/A	#N/A	#N/A	#N/A	#N/A	#N/A	#N/A	3	ENSG00000164088	PPM1M	protein_coding	protein phosphatase, Mg2+/Mn2+ dependent 1M [Source:HGNC Symbol;Acc:HGNC:26506]
FAM50A	#N/A	#N/A	0.627928	#N/A	0.781503	#N/A	#N/A	#N/A	#N/A	#N/A	#N/A	#N/A	#N/A	#N/A	#N/A	#N/A	#N/A	#N/A	#N/A	4.13955	#N/A	#N/A	#N/A	#N/A	#N/A	#N/A	#N/A	3	ENSG00000071859	FAM50A	protein_coding	family with sequence similarity 50 member A [Source:HGNC Symbol;Acc:HGNC:18786]
ZNF414	#N/A	#N/A	0.788658	#N/A	#N/A	#N/A	#N/A	#N/A	#N/A	0.463301	#N/A	#N/A	#N/A	#N/A	#N/A	#N/A	#N/A	#N/A	#N/A	4.10407	#N/A	#N/A	#N/A	#N/A	#N/A	#N/A	#N/A	3	ENSG00000133250	ZNF414	protein_coding	zinc finger protein 414 [Source:HGNC Symbol;Acc:HGNC:20630]
KLF9	#N/A	#N/A	0.539804	#N/A	#N/A	#N/A	#N/A	#N/A	#N/A	#N/A	#N/A	#N/A	#N/A	#N/A	#N/A	#N/A	#N/A	#N/A	3.13254	3.65691	#N/A	#N/A	#N/A	#N/A	#N/A	#N/A	#N/A	3	ENSG00000119138	KLF9	protein_coding	Kruppel like factor 9 [Source:HGNC Symbol;Acc:HGNC:1123]
WDR1	#N/A	#N/A	0.500619	#N/A	#N/A	#N/A	#N/A	#N/A	#N/A	#N/A	#N/A	#N/A	#N/A	#N/A	#N/A	#N/A	#N/A	#N/A	0.648236	#N/A	0.437866	#N/A	#N/A	#N/A	#N/A	#N/A	#N/A	3	ENSG00000071127	WDR1	protein_coding	WD repeat domain 1 [Source:HGNC Symbol;Acc:HGNC:12754]
POLDIP3	#N/A	#N/A	0.516357	#N/A	#N/A	#N/A	#N/A	#N/A	#N/A	#N/A	#N/A	#N/A	#N/A	#N/A	#N/A	#N/A	#N/A	#N/A	#N/A	5.34022	0.311881	#N/A	#N/A	#N/A	#N/A	#N/A	#N/A	3	ENSG00000100227	POLDIP3	protein_coding	DNA polymerase delta interacting protein 3 [Source:HGNC Symbol;Acc:HGNC:23782]
#254197	#N/A	#N/A	0.883405	#N/A	#N/A	#N/A	#N/A	#N/A	#N/A	#N/A	#N/A	0.200897	#N/A	#N/A	#N/A	#N/A	#N/A	#N/A	#N/A	#N/A	#N/A	#N/A	#N/A	#N/A	1.44942	#N/A	#N/A	3	ENSG00000254197		lncRNA	novel transcript
RNPEPL1	#N/A	#N/A	0.524052	#N/A	#N/A	#N/A	#N/A	#N/A	#N/A	#N/A	#N/A	#N/A	#N/A	#N/A	#N/A	#N/A	#N/A	0.801119	#N/A	1.51676	#N/A	#N/A	#N/A	#N/A	#N/A	#N/A	#N/A	3	ENSG00000142327	RNPEPL1	protein_coding	arginyl aminopeptidase like 1 [Source:HGNC Symbol;Acc:HGNC:10079]
CBX6	#N/A	#N/A	0.500263	#N/A	0.536966	#N/A	#N/A	#N/A	#N/A	#N/A	#N/A	#N/A	#N/A	#N/A	#N/A	#N/A	#N/A	#N/A	#N/A	3.79983	#N/A	#N/A	#N/A	#N/A	#N/A	#N/A	#N/A	3	ENSG00000183741	CBX6	protein_coding	chromobox 6 [Source:HGNC Symbol;Acc:HGNC:1556]
TMEM43	#N/A	#N/A	0.517322	#N/A	#N/A	#N/A	#N/A	#N/A	#N/A	#N/A	#N/A	#N/A	#N/A	#N/A	#N/A	#N/A	#N/A	#N/A	0.884757	5.27938	#N/A	#N/A	#N/A	#N/A	#N/A	#N/A	#N/A	3	ENSG00000170876	TMEM43	protein_coding	transmembrane protein 43 [Source:HGNC Symbol;Acc:HGNC:28472]
NACC1	#N/A	#N/A	0.72514	#N/A	#N/A	#N/A	#N/A	#N/A	#N/A	#N/A	#N/A	#N/A	#N/A	#N/A	#N/A	#N/A	#N/A	#N/A	#N/A	2.45876	0.368152	#N/A	#N/A	#N/A	#N/A	#N/A	#N/A	3	ENSG00000160877	NACC1	protein_coding	nucleus accumbens associated 1 [Source:HGNC Symbol;Acc:HGNC:20967]
FECH	#N/A	#N/A	0.98499	#N/A	1.09717	#N/A	#N/A	#N/A	#N/A	#N/A	#N/A	#N/A	#N/A	#N/A	#N/A	#N/A	#N/A	#N/A	#N/A	4.48232	#N/A	#N/A	#N/A	#N/A	#N/A	#N/A	#N/A	3	ENSG00000066926	FECH	protein_coding	ferrochelatase [Source:HGNC Symbol;Acc:HGNC:3647]
GALNT18	#N/A	#N/A	0.250376	#N/A	#N/A	#N/A	#N/A	#N/A	#N/A	0.531519	#N/A	#N/A	0.620881	#N/A	#N/A	#N/A	#N/A	#N/A	#N/A	#N/A	#N/A	#N/A	#N/A	#N/A	#N/A	#N/A	#N/A	3	ENSG00000110328	GALNT18	protein_coding	polypeptide N-acetylgalactosaminyltransferase 18 [Source:HGNC Symbol;Acc:HGNC:30488]
SNX33	#N/A	#N/A	2.36713	#N/A	0.835925	#N/A	#N/A	#N/A	#N/A	#N/A	#N/A	#N/A	#N/A	#N/A	#N/A	#N/A	#N/A	#N/A	#N/A	#N/A	1.20996	#N/A	#N/A	#N/A	#N/A	#N/A	#N/A	3	ENSG00000173548	SNX33	protein_coding	sorting nexin 33 [Source:HGNC Symbol;Acc:HGNC:28468]
GIT1	#N/A	#N/A	0.670705	#N/A	#N/A	#N/A	#N/A	#N/A	#N/A	#N/A	#N/A	#N/A	#N/A	#N/A	#N/A	#N/A	#N/A	#N/A	1.09729	4.1133	#N/A	#N/A	#N/A	#N/A	#N/A	#N/A	#N/A	3	ENSG00000108262	GIT1	protein_coding	GIT ArfGAP 1 [Source:HGNC Symbol;Acc:HGNC:4272]
PDLIM2	#N/A	#N/A	0.555644	#N/A	#N/A	#N/A	#N/A	#N/A	#N/A	#N/A	#N/A	#N/A	#N/A	#N/A	#N/A	#N/A	#N/A	#N/A	3.13731	6.39122	#N/A	#N/A	#N/A	#N/A	#N/A	#N/A	#N/A	3	ENSG00000120913	PDLIM2	protein_coding	PDZ and LIM domain 2 [Source:HGNC Symbol;Acc:HGNC:13992]
MFNG	#N/A	#N/A	0.693576	#N/A	#N/A	#N/A	#N/A	#N/A	#N/A	#N/A	#N/A	#N/A	#N/A	#N/A	#N/A	#N/A	#N/A	1.87934	#N/A	2.40614	#N/A	#N/A	#N/A	#N/A	#N/A	#N/A	#N/A	3	ENSG00000100060	MFNG	protein_coding	MFNG O-fucosylpeptide 3-beta-N-acetylglucosaminyltransferase [Source:HGNC Symbol;Acc:HGNC:7038]
PF4	#N/A	#N/A	0.146758	#N/A	#N/A	#N/A	#N/A	#N/A	#N/A	0.0836091	#N/A	#N/A	#N/A	#N/A	#N/A	#N/A	#N/A	#N/A	#N/A	#N/A	#N/A	0.0803578	#N/A	#N/A	#N/A	#N/A	#N/A	3	ENSG00000163737	PF4	protein_coding	platelet factor 4 [Source:HGNC Symbol;Acc:HGNC:8861]
LTBP1	#N/A	#N/A	1.46585	#N/A	#N/A	1.5853	#N/A	#N/A	#N/A	#N/A	#N/A	#N/A	3.89309	#N/A	#N/A	#N/A	#N/A	#N/A	#N/A	#N/A	#N/A	#N/A	#N/A	#N/A	#N/A	#N/A	#N/A	3	ENSG00000049323	LTBP1	protein_coding	latent transforming growth factor beta binding protein 1 [Source:HGNC Symbol;Acc:HGNC:6714]
YIPF2	#N/A	#N/A	0.787434	#N/A	0.976948	#N/A	#N/A	#N/A	#N/A	#N/A	#N/A	#N/A	#N/A	#N/A	#N/A	#N/A	#N/A	#N/A	#N/A	4.98662	#N/A	#N/A	#N/A	#N/A	#N/A	#N/A	#N/A	3	ENSG00000130733	YIPF2	protein_coding	Yip1 domain family member 2 [Source:HGNC Symbol;Acc:HGNC:28476]
TSPAN17	#N/A	#N/A	0.929522	#N/A	#N/A	#N/A	#N/A	#N/A	#N/A	#N/A	#N/A	#N/A	#N/A	#N/A	#N/A	#N/A	#N/A	1.38978	#N/A	4.11713	#N/A	#N/A	#N/A	#N/A	#N/A	#N/A	#N/A	3	ENSG00000048140	TSPAN17	protein_coding	tetraspanin 17 [Source:HGNC Symbol;Acc:HGNC:13594]
NAA38	#N/A	#N/A	0.604221	#N/A	#N/A	#N/A	#N/A	#N/A	#N/A	#N/A	#N/A	#N/A	#N/A	#N/A	#N/A	#N/A	#N/A	#N/A	1.3711	1.16274	#N/A	#N/A	#N/A	#N/A	#N/A	#N/A	#N/A	3	ENSG00000183011	NAA38	protein_coding	N-alpha-acetyltransferase 38, NatC auxiliary subunit [Source:HGNC Symbol;Acc:HGNC:28212]
CD151	#N/A	#N/A	0.817574	#N/A	1.6965	#N/A	#N/A	#N/A	#N/A	#N/A	#N/A	#N/A	#N/A	#N/A	#N/A	#N/A	#N/A	#N/A	#N/A	#N/A	0.969262	#N/A	#N/A	#N/A	#N/A	#N/A	#N/A	3	ENSG00000177697	CD151	protein_coding	CD151 molecule (Raph blood group) [Source:HGNC Symbol;Acc:HGNC:1630]
DLC1	#N/A	#N/A	1.38097	#N/A	#N/A	#N/A	#N/A	#N/A	#N/A	#N/A	#N/A	#N/A	#N/A	#N/A	#N/A	#N/A	#N/A	#N/A	#N/A	#N/A	0.927903	#N/A	#N/A	#N/A	1.22489	#N/A	#N/A	3	ENSG00000164741	DLC1	protein_coding	DLC1 Rho GTPase activating protein [Source:HGNC Symbol;Acc:HGNC:2897]
SYS1	#N/A	#N/A	1.19215	#N/A	#N/A	#N/A	#N/A	#N/A	#N/A	#N/A	#N/A	#N/A	#N/A	#N/A	#N/A	#N/A	#N/A	#N/A	1.04328	3.36594	#N/A	#N/A	#N/A	#N/A	#N/A	#N/A	#N/A	3	ENSG00000204070	SYS1	protein_coding	SYS1 golgi trafficking protein [Source:HGNC Symbol;Acc:HGNC:16162]
KATNB1	#N/A	#N/A	0.975773	#N/A	1.21659	#N/A	#N/A	#N/A	#N/A	#N/A	#N/A	#N/A	#N/A	#N/A	#N/A	#N/A	#N/A	#N/A	#N/A	3.63893	#N/A	#N/A	#N/A	#N/A	#N/A	#N/A	#N/A	3	ENSG00000140854	KATNB1	protein_coding	katanin regulatory subunit B1 [Source:HGNC Symbol;Acc:HGNC:6217]
WASHC2A	#N/A	#N/A	0.349517	#N/A	#N/A	#N/A	#N/A	#N/A	#N/A	#N/A	#N/A	#N/A	#N/A	#N/A	#N/A	#N/A	#N/A	#N/A	#N/A	8.02939	0.251172	#N/A	#N/A	#N/A	#N/A	#N/A	#N/A	3	ENSG00000099290	WASHC2A	protein_coding	WASH complex subunit 2A [Source:HGNC Symbol;Acc:HGNC:23416]
TMEM50A	#N/A	#N/A	0.507639	#N/A	#N/A	#N/A	#N/A	#N/A	#N/A	#N/A	#N/A	#N/A	#N/A	#N/A	#N/A	#N/A	#N/A	#N/A	0.710788	1.34653	#N/A	#N/A	#N/A	#N/A	#N/A	#N/A	#N/A	3	ENSG00000183726	TMEM50A	protein_coding	transmembrane protein 50A [Source:HGNC Symbol;Acc:HGNC:30590]
GDI1	#N/A	#N/A	0.476521	#N/A	#N/A	#N/A	#N/A	#N/A	#N/A	#N/A	0.487202	#N/A	#N/A	#N/A	#N/A	#N/A	#N/A	#N/A	#N/A	2.46003	#N/A	#N/A	#N/A	#N/A	#N/A	#N/A	#N/A	3	ENSG00000203879	GDI1	protein_coding	GDP dissociation inhibitor 1 [Source:HGNC Symbol;Acc:HGNC:4226]
#262420	#N/A	#N/A	1.38398	#N/A	#N/A	#N/A	#N/A	#N/A	#N/A	#N/A	#N/A	#N/A	#N/A	#N/A	#N/A	1.40185	#N/A	#N/A	#N/A	0.432265	#N/A	#N/A	#N/A	#N/A	#N/A	#N/A	#N/A	3	ENSG00000262420		lncRNA	novel transcript, antisense to TXNDC11
ACAA1	#N/A	#N/A	0.444845	#N/A	#N/A	#N/A	#N/A	#N/A	#N/A	#N/A	#N/A	#N/A	#N/A	#N/A	#N/A	#N/A	#N/A	#N/A	#N/A	7.35312	#N/A	0.468981	#N/A	#N/A	#N/A	#N/A	#N/A	3	ENSG00000060971	ACAA1	protein_coding	acetyl-CoA acyltransferase 1 [Source:HGNC Symbol;Acc:HGNC:82]
SAMD1#141858	#N/A	#N/A	0.758053	#N/A	#N/A	#N/A	#N/A	#N/A	#N/A	1.48588	#N/A	#N/A	#N/A	#N/A	#N/A	#N/A	#N/A	#N/A	#N/A	3.55472	#N/A	#N/A	#N/A	#N/A	#N/A	#N/A	#N/A	3	ENSG00000141858	SAMD1	protein_coding	sterile alpha motif domain containing 1 [Source:HGNC Symbol;Acc:HGNC:17958]
AURKAIP1	#N/A	#N/A	0.698928	#N/A	#N/A	#N/A	#N/A	#N/A	#N/A	#N/A	#N/A	#N/A	#N/A	#N/A	#N/A	#N/A	#N/A	1.13854	#N/A	1.7817	#N/A	#N/A	#N/A	#N/A	#N/A	#N/A	#N/A	3	ENSG00000175756	AURKAIP1	protein_coding	aurora kinase A interacting protein 1 [Source:HGNC Symbol;Acc:HGNC:24114]
FREM1	#N/A	#N/A	0.0910075	#N/A	#N/A	0.0206634	#N/A	#N/A	#N/A	#N/A	#N/A	#N/A	#N/A	#N/A	#N/A	#N/A	#N/A	#N/A	#N/A	#N/A	#N/A	#N/A	0.0461821	#N/A	#N/A	#N/A	#N/A	3	ENSG00000164946	FREM1	protein_coding	FRAS1 related extracellular matrix 1 [Source:HGNC Symbol;Acc:HGNC:23399]
POFUT2	#N/A	#N/A	0.716864	#N/A	#N/A	#N/A	1.85041	#N/A	#N/A	#N/A	#N/A	#N/A	#N/A	#N/A	#N/A	#N/A	#N/A	#N/A	#N/A	4.63895	#N/A	#N/A	#N/A	#N/A	#N/A	#N/A	#N/A	3	ENSG00000186866	POFUT2	protein_coding	protein O-fucosyltransferase 2 [Source:HGNC Symbol;Acc:HGNC:14683]
S100B	#N/A	#N/A	0.357237	#N/A	#N/A	2.53577	#N/A	#N/A	#N/A	0.474722	#N/A	#N/A	#N/A	#N/A	#N/A	#N/A	#N/A	#N/A	#N/A	#N/A	#N/A	#N/A	#N/A	#N/A	#N/A	#N/A	#N/A	3	ENSG00000160307	S100B	protein_coding	S100 calcium binding protein B [Source:HGNC Symbol;Acc:HGNC:10500]
FNDC7	#N/A	#N/A	1.047	#N/A	#N/A	#N/A	#N/A	#N/A	#N/A	#N/A	#N/A	#N/A	2.13778	#N/A	#N/A	#N/A	#N/A	#N/A	#N/A	0.161261	#N/A	#N/A	#N/A	#N/A	#N/A	#N/A	#N/A	3	ENSG00000143107	FNDC7	protein_coding	fibronectin type III domain containing 7 [Source:HGNC Symbol;Acc:HGNC:26668]
DVL3	#N/A	#N/A	0.577674	#N/A	#N/A	#N/A	#N/A	#N/A	#N/A	#N/A	#N/A	#N/A	#N/A	#N/A	#N/A	#N/A	#N/A	#N/A	#N/A	5.59345	0.646894	#N/A	#N/A	#N/A	#N/A	#N/A	#N/A	3	ENSG00000161202	DVL3	protein_coding	dishevelled segment polarity protein 3 [Source:HGNC Symbol;Acc:HGNC:3087]
ADAR	#N/A	#N/A	0.228638	#N/A	#N/A	#N/A	#N/A	#N/A	#N/A	#N/A	0.353262	#N/A	#N/A	#N/A	#N/A	#N/A	#N/A	#N/A	#N/A	5.41045	#N/A	#N/A	#N/A	#N/A	#N/A	#N/A	#N/A	3	ENSG00000160710	ADAR	protein_coding	adenosine deaminase RNA specific [Source:HGNC Symbol;Acc:HGNC:225]
RALY-AS1	#N/A	#N/A	1.6048	#N/A	#N/A	#N/A	#N/A	#N/A	#N/A	#N/A	#N/A	#N/A	#N/A	#N/A	#N/A	#N/A	#N/A	#N/A	#N/A	0.180482	0.889717	#N/A	#N/A	#N/A	#N/A	#N/A	#N/A	3	ENSG00000285230	RALY-AS1	lncRNA	RALY antisense RNA 1 [Source:HGNC Symbol;Acc:HGNC:50743]
LDHA#134333	#N/A	#N/A	0.584125	#N/A	0.872763	#N/A	#N/A	#N/A	#N/A	#N/A	#N/A	#N/A	#N/A	#N/A	#N/A	#N/A	#N/A	#N/A	#N/A	7.01446	#N/A	#N/A	#N/A	#N/A	#N/A	#N/A	#N/A	3	ENSG00000134333	LDHA	protein_coding	lactate dehydrogenase A [Source:HGNC Symbol;Acc:HGNC:6535]
SDHC	#N/A	#N/A	0.330417	#N/A	#N/A	#N/A	#N/A	#N/A	#N/A	#N/A	#N/A	#N/A	#N/A	#N/A	#N/A	#N/A	0.76434	#N/A	#N/A	4.98856	#N/A	#N/A	#N/A	#N/A	#N/A	#N/A	#N/A	3	ENSG00000143252	SDHC	protein_coding	succinate dehydrogenase complex subunit C [Source:HGNC Symbol;Acc:HGNC:10682]
RAB9A	#N/A	#N/A	0.480409	#N/A	#N/A	#N/A	#N/A	#N/A	#N/A	#N/A	#N/A	#N/A	#N/A	#N/A	#N/A	#N/A	#N/A	#N/A	0.97799	4.69671	#N/A	#N/A	#N/A	#N/A	#N/A	#N/A	#N/A	3	ENSG00000123595	RAB9A	protein_coding	RAB9A, member RAS oncogene family [Source:HGNC Symbol;Acc:HGNC:9792]
SLC35F6	#N/A	#N/A	1.00809	#N/A	#N/A	#N/A	#N/A	#N/A	#N/A	#N/A	#N/A	#N/A	#N/A	#N/A	#N/A	#N/A	#N/A	#N/A	#N/A	4.51113	1.01002	#N/A	#N/A	#N/A	#N/A	#N/A	#N/A	3	ENSG00000213699	SLC35F6	protein_coding	solute carrier family 35 member F6 [Source:HGNC Symbol;Acc:HGNC:26055]
#287714	#N/A	#N/A	0.21488	#N/A	#N/A	0.480884	#N/A	#N/A	#N/A	#N/A	#N/A	#N/A	0.328136	#N/A	#N/A	#N/A	#N/A	#N/A	#N/A	#N/A	#N/A	#N/A	#N/A	#N/A	#N/A	#N/A	#N/A	3	ENSG00000287714		lncRNA	novel transcript
FDX1	#N/A	#N/A	0.371016	#N/A	#N/A	#N/A	#N/A	#N/A	#N/A	#N/A	#N/A	#N/A	#N/A	#N/A	#N/A	0.326881	#N/A	#N/A	#N/A	5.2673	#N/A	#N/A	#N/A	#N/A	#N/A	#N/A	#N/A	3	ENSG00000137714	FDX1	protein_coding	ferredoxin 1 [Source:HGNC Symbol;Acc:HGNC:3638]
TFPT#105619	#N/A	#N/A	0.808507	#N/A	#N/A	#N/A	#N/A	#N/A	#N/A	0.612535	#N/A	#N/A	#N/A	#N/A	#N/A	#N/A	#N/A	#N/A	#N/A	4.09416	#N/A	#N/A	#N/A	#N/A	#N/A	#N/A	#N/A	3	ENSG00000105619	TFPT	protein_coding	TCF3 fusion partner [Source:HGNC Symbol;Acc:HGNC:13630]
FAM106C	#N/A	#N/A	0.211738	#N/A	#N/A	#N/A	#N/A	#N/A	#N/A	#N/A	#N/A	#N/A	#N/A	#N/A	#N/A	#N/A	#N/A	#N/A	#N/A	#N/A	#N/A	#N/A	#N/A	1.71585	0.26915	#N/A	#N/A	3	ENSG00000288235	FAM106C	lncRNA	family with sequence similarity 106 member C [Source:HGNC Symbol;Acc:HGNC:38396]
ATP6V0C	#N/A	#N/A	1.59364	#N/A	#N/A	#N/A	#N/A	#N/A	#N/A	#N/A	#N/A	#N/A	#N/A	#N/A	#N/A	#N/A	#N/A	#N/A	#N/A	#N/A	3.26982	#N/A	1.9097	#N/A	#N/A	#N/A	#N/A	3	ENSG00000185883	ATP6V0C	protein_coding	ATPase H+ transporting V0 subunit c [Source:HGNC Symbol;Acc:HGNC:855]
INTS11	#N/A	#N/A	0.447367	#N/A	#N/A	#N/A	#N/A	#N/A	#N/A	0.373279	#N/A	#N/A	#N/A	#N/A	#N/A	#N/A	#N/A	#N/A	#N/A	6.81251	#N/A	#N/A	#N/A	#N/A	#N/A	#N/A	#N/A	3	ENSG00000127054	INTS11	protein_coding	integrator complex subunit 11 [Source:HGNC Symbol;Acc:HGNC:26052]
SIGMAR1	#N/A	#N/A	1.11977	#N/A	#N/A	0.802344	#N/A	#N/A	#N/A	#N/A	#N/A	#N/A	#N/A	#N/A	#N/A	#N/A	#N/A	#N/A	#N/A	1.92626	#N/A	#N/A	#N/A	#N/A	#N/A	#N/A	#N/A	3	ENSG00000147955	SIGMAR1	protein_coding	sigma non-opioid intracellular receptor 1 [Source:HGNC Symbol;Acc:HGNC:8157]
#274922	#N/A	#N/A	1.31809	#N/A	#N/A	#N/A	#N/A	#N/A	#N/A	#N/A	#N/A	#N/A	#N/A	#N/A	#N/A	1.49881	#N/A	#N/A	#N/A	0.174823	#N/A	#N/A	#N/A	#N/A	#N/A	#N/A	#N/A	3	ENSG00000274922		lncRNA	novel transcript
ZNF18	#N/A	#N/A	0.597796	#N/A	#N/A	#N/A	#N/A	#N/A	#N/A	#N/A	#N/A	#N/A	0.650043	#N/A	#N/A	#N/A	#N/A	#N/A	#N/A	5.43923	#N/A	#N/A	#N/A	#N/A	#N/A	#N/A	#N/A	3	ENSG00000154957	ZNF18	protein_coding	zinc finger protein 18 [Source:HGNC Symbol;Acc:HGNC:12969]
AURKA	#N/A	#N/A	1.41459	#N/A	#N/A	#N/A	#N/A	#N/A	#N/A	#N/A	#N/A	#N/A	#N/A	#N/A	#N/A	#N/A	#N/A	#N/A	#N/A	0.207338	1.42462	#N/A	#N/A	#N/A	#N/A	#N/A	#N/A	3	ENSG00000087586	AURKA	protein_coding	aurora kinase A [Source:HGNC Symbol;Acc:HGNC:11393]
PPP1R16A	#N/A	#N/A	0.806334	#N/A	#N/A	#N/A	#N/A	#N/A	#N/A	#N/A	#N/A	#N/A	#N/A	#N/A	#N/A	0.585945	#N/A	#N/A	#N/A	4.04749	#N/A	#N/A	#N/A	#N/A	#N/A	#N/A	#N/A	3	ENSG00000160972	PPP1R16A	protein_coding	protein phosphatase 1 regulatory subunit 16A [Source:HGNC Symbol;Acc:HGNC:14941]
SARNP	#N/A	#N/A	0.237347	#N/A	#N/A	#N/A	#N/A	#N/A	#N/A	#N/A	#N/A	#N/A	#N/A	#N/A	#N/A	#N/A	#N/A	#N/A	#N/A	9.25991	#N/A	#N/A	#N/A	0.243603	#N/A	#N/A	#N/A	3	ENSG00000205323	SARNP	protein_coding	SAP domain containing ribonucleoprotein [Source:HGNC Symbol;Acc:HGNC:24432]
F2RL1	#N/A	#N/A	1.58889	#N/A	#N/A	#N/A	#N/A	#N/A	#N/A	#N/A	#N/A	#N/A	#N/A	#N/A	#N/A	3.36006	#N/A	#N/A	#N/A	#N/A	#N/A	#N/A	2.98894	#N/A	#N/A	#N/A	#N/A	3	ENSG00000164251	F2RL1	protein_coding	F2R like trypsin receptor 1 [Source:HGNC Symbol;Acc:HGNC:3538]
SLC25A44	#N/A	#N/A	0.663522	#N/A	#N/A	#N/A	#N/A	#N/A	#N/A	#N/A	#N/A	#N/A	#N/A	#N/A	#N/A	#N/A	#N/A	#N/A	1.13334	4.48925	#N/A	#N/A	#N/A	#N/A	#N/A	#N/A	#N/A	3	ENSG00000160785	SLC25A44	protein_coding	solute carrier family 25 member 44 [Source:HGNC Symbol;Acc:HGNC:29036]
CTU2	#N/A	#N/A	1.47834	#N/A	#N/A	#N/A	#N/A	#N/A	#N/A	1.13204	#N/A	#N/A	#N/A	#N/A	#N/A	#N/A	#N/A	#N/A	#N/A	2.63588	#N/A	#N/A	#N/A	#N/A	#N/A	#N/A	#N/A	3	ENSG00000174177	CTU2	protein_coding	cytosolic thiouridylase subunit 2 [Source:HGNC Symbol;Acc:HGNC:28005]
HMG20B	#N/A	#N/A	0.581247	#N/A	0.976939	#N/A	#N/A	#N/A	#N/A	#N/A	#N/A	#N/A	#N/A	#N/A	#N/A	#N/A	#N/A	#N/A	#N/A	#N/A	0.507304	#N/A	#N/A	#N/A	#N/A	#N/A	#N/A	3	ENSG00000064961	HMG20B	protein_coding	high mobility group 20B [Source:HGNC Symbol;Acc:HGNC:5002]
RABL6	#N/A	#N/A	0.30627	#N/A	#N/A	#N/A	#N/A	#N/A	#N/A	#N/A	#N/A	#N/A	#N/A	#N/A	#N/A	#N/A	#N/A	#N/A	#N/A	4.68366	0.272924	#N/A	#N/A	#N/A	#N/A	#N/A	#N/A	3	ENSG00000196642	RABL6	protein_coding	RAB, member RAS oncogene family like 6 [Source:HGNC Symbol;Acc:HGNC:24703]
#274315	#N/A	#N/A	1.04453	#N/A	#N/A	#N/A	#N/A	#N/A	#N/A	#N/A	#N/A	#N/A	#N/A	#N/A	#N/A	#N/A	#N/A	#N/A	#N/A	0.325905	#N/A	#N/A	#N/A	#N/A	#N/A	0.291967	#N/A	3	ENSG00000274315		lncRNA	novel transcript, antisense to FAR2
#231521	#N/A	#N/A	1.44264	#N/A	#N/A	#N/A	#N/A	#N/A	#N/A	#N/A	#N/A	#N/A	#N/A	#N/A	#N/A	#N/A	#N/A	#N/A	#N/A	0.225345	#N/A	#N/A	#N/A	#N/A	1.42305	#N/A	#N/A	3	ENSG00000231521		lncRNA	novel transcript
KCNG3	#N/A	#N/A	0.167674	#N/A	#N/A	#N/A	#N/A	#N/A	#N/A	0.109957	#N/A	#N/A	0.175785	#N/A	#N/A	#N/A	#N/A	#N/A	#N/A	#N/A	#N/A	#N/A	#N/A	#N/A	#N/A	#N/A	#N/A	3	ENSG00000171126	KCNG3	protein_coding	potassium voltage-gated channel modifier subfamily G member 3 [Source:HGNC Symbol;Acc:HGNC:18306]
DLD	#N/A	#N/A	0.329847	#N/A	#N/A	#N/A	#N/A	#N/A	#N/A	#N/A	#N/A	#N/A	#N/A	#N/A	#N/A	#N/A	#N/A	#N/A	0.787771	7.55384	#N/A	#N/A	#N/A	#N/A	#N/A	#N/A	#N/A	3	ENSG00000091140	DLD	protein_coding	dihydrolipoamide dehydrogenase [Source:HGNC Symbol;Acc:HGNC:2898]
#249084	#N/A	#N/A	0.232771	#N/A	#N/A	#N/A	#N/A	#N/A	#N/A	#N/A	#N/A	#N/A	0.454252	#N/A	#N/A	0.264835	#N/A	#N/A	#N/A	#N/A	#N/A	#N/A	#N/A	#N/A	#N/A	#N/A	#N/A	3	ENSG00000249084		lncRNA	novel transcript
ZMPSTE24	#N/A	#N/A	0.415798	#N/A	#N/A	#N/A	#N/A	#N/A	#N/A	#N/A	#N/A	#N/A	#N/A	#N/A	#N/A	#N/A	#N/A	#N/A	#N/A	7.12079	#N/A	0.357853	#N/A	#N/A	#N/A	#N/A	#N/A	3	ENSG00000084073	ZMPSTE24	protein_coding	zinc metallopeptidase STE24 [Source:HGNC Symbol;Acc:HGNC:12877]
RPS6KB2	#N/A	#N/A	0.493557	#N/A	#N/A	#N/A	#N/A	#N/A	#N/A	#N/A	0.571966	#N/A	#N/A	#N/A	#N/A	#N/A	#N/A	#N/A	#N/A	3.82484	#N/A	#N/A	#N/A	#N/A	#N/A	#N/A	#N/A	3	ENSG00000175634	RPS6KB2	protein_coding	ribosomal protein S6 kinase B2 [Source:HGNC Symbol;Acc:HGNC:10437]
PTPA	#N/A	#N/A	0.527343	#N/A	#N/A	#N/A	#N/A	#N/A	#N/A	#N/A	#N/A	#N/A	#N/A	#N/A	#N/A	#N/A	#N/A	#N/A	#N/A	2.51548	0.423187	#N/A	#N/A	#N/A	#N/A	#N/A	#N/A	3	ENSG00000119383	PTPA	protein_coding	protein phosphatase 2 phosphatase activator [Source:HGNC Symbol;Acc:HGNC:9308]
PHPT1	#N/A	#N/A	0.714133	#N/A	#N/A	#N/A	#N/A	#N/A	#N/A	#N/A	#N/A	#N/A	#N/A	#N/A	#N/A	#N/A	#N/A	#N/A	#N/A	2.64301	1.47491	#N/A	#N/A	#N/A	#N/A	#N/A	#N/A	3	ENSG00000054148	PHPT1	protein_coding	phosphohistidine phosphatase 1 [Source:HGNC Symbol;Acc:HGNC:30033]
TXNRD1	#N/A	#N/A	0.295593	#N/A	#N/A	#N/A	#N/A	#N/A	#N/A	#N/A	#N/A	#N/A	#N/A	#N/A	#N/A	#N/A	#N/A	#N/A	#N/A	4.1382	0.381827	#N/A	#N/A	#N/A	#N/A	#N/A	#N/A	3	ENSG00000198431	TXNRD1	protein_coding	thioredoxin reductase 1 [Source:HGNC Symbol;Acc:HGNC:12437]
SLC66A3	#N/A	#N/A	0.376234	#N/A	0.615372	#N/A	#N/A	#N/A	#N/A	#N/A	#N/A	#N/A	#N/A	#N/A	#N/A	#N/A	#N/A	#N/A	#N/A	4.8898	#N/A	#N/A	#N/A	#N/A	#N/A	#N/A	#N/A	3	ENSG00000162976	SLC66A3	protein_coding	solute carrier family 66 member 3 [Source:HGNC Symbol;Acc:HGNC:28503]
TBX3-AS1	#N/A	#N/A	0.167951	#N/A	#N/A	#N/A	#N/A	#N/A	#N/A	#N/A	#N/A	#N/A	#N/A	#N/A	#N/A	#N/A	#N/A	#N/A	#N/A	#N/A	1.16345	0.0918897	#N/A	#N/A	#N/A	#N/A	#N/A	3	ENSG00000257817	TBX3-AS1	lncRNA	TBX3 antisense RNA 1 [Source:HGNC Symbol;Acc:HGNC:55471]
RNASEH2A	#N/A	#N/A	1.18659	#N/A	#N/A	#N/A	#N/A	#N/A	#N/A	1.43521	#N/A	#N/A	#N/A	#N/A	#N/A	#N/A	#N/A	#N/A	#N/A	0.23057	#N/A	#N/A	#N/A	#N/A	#N/A	#N/A	#N/A	3	ENSG00000104889	RNASEH2A	protein_coding	ribonuclease H2 subunit A [Source:HGNC Symbol;Acc:HGNC:18518]
ASB15	#N/A	#N/A	0.1921	#N/A	#N/A	#N/A	#N/A	#N/A	#N/A	0.125542	#N/A	#N/A	0.205147	#N/A	#N/A	#N/A	#N/A	#N/A	#N/A	#N/A	#N/A	#N/A	#N/A	#N/A	#N/A	#N/A	#N/A	3	ENSG00000146809	ASB15	protein_coding	ankyrin repeat and SOCS box containing 15 [Source:HGNC Symbol;Acc:HGNC:19767]
SENCR	#N/A	#N/A	0.939509	#N/A	0.206515	#N/A	#N/A	#N/A	#N/A	#N/A	#N/A	#N/A	#N/A	#N/A	#N/A	#N/A	#N/A	#N/A	#N/A	#N/A	1.26248	#N/A	#N/A	#N/A	#N/A	#N/A	#N/A	3	ENSG00000254703	SENCR	lncRNA	smooth muscle and endothelial cell enriched migration/differentiation-associated lncRNA [Source:HGNC Symbol;Acc:HGNC:44177]
GTF2F1	#N/A	#N/A	0.430428	#N/A	#N/A	#N/A	#N/A	#N/A	#N/A	#N/A	#N/A	#N/A	#N/A	#N/A	#N/A	#N/A	#N/A	#N/A	#N/A	4.43688	0.258487	#N/A	#N/A	#N/A	#N/A	#N/A	#N/A	3	ENSG00000125651	GTF2F1	protein_coding	general transcription factor IIF subunit 1 [Source:HGNC Symbol;Acc:HGNC:4652]
MSL1	#N/A	#N/A	0.334899	#N/A	#N/A	#N/A	#N/A	#N/A	#N/A	#N/A	#N/A	#N/A	#N/A	#N/A	#N/A	#N/A	#N/A	#N/A	0.713072	7.51155	#N/A	#N/A	#N/A	#N/A	#N/A	#N/A	#N/A	3	ENSG00000188895	MSL1	protein_coding	MSL complex subunit 1 [Source:HGNC Symbol;Acc:HGNC:27905]
ZC3H4	#N/A	#N/A	0.324586	#N/A	#N/A	#N/A	#N/A	#N/A	1.11376	#N/A	#N/A	#N/A	#N/A	#N/A	#N/A	#N/A	#N/A	#N/A	#N/A	4.15375	#N/A	#N/A	#N/A	#N/A	#N/A	#N/A	#N/A	3	ENSG00000130749	ZC3H4	protein_coding	zinc finger CCCH-type containing 4 [Source:HGNC Symbol;Acc:HGNC:17808]
#236140	#N/A	#N/A	0.231883	#N/A	#N/A	#N/A	#N/A	#N/A	#N/A	0.228804	#N/A	#N/A	0.308497	#N/A	#N/A	#N/A	#N/A	#N/A	#N/A	#N/A	#N/A	#N/A	#N/A	#N/A	#N/A	#N/A	#N/A	3	ENSG00000236140		lncRNA	novel transcript
PMM1	#N/A	#N/A	0.646771	#N/A	#N/A	0.646218	#N/A	#N/A	#N/A	#N/A	#N/A	#N/A	#N/A	#N/A	#N/A	#N/A	#N/A	#N/A	#N/A	4.84012	#N/A	#N/A	#N/A	#N/A	#N/A	#N/A	#N/A	3	ENSG00000100417	PMM1	protein_coding	phosphomannomutase 1 [Source:HGNC Symbol;Acc:HGNC:9114]
#261253	#N/A	#N/A	0.793751	#N/A	#N/A	#N/A	#N/A	#N/A	#N/A	#N/A	#N/A	#N/A	1.1521	#N/A	#N/A	#N/A	#N/A	#N/A	#N/A	#N/A	#N/A	#N/A	#N/A	#N/A	0.523492	#N/A	#N/A	3	ENSG00000261253		lncRNA	novel transcript, antisense to ANKRD11
MCF2L-AS1	#N/A	#N/A	0.224455	#N/A	#N/A	0.747804	#N/A	#N/A	#N/A	#N/A	#N/A	#N/A	0.42001	#N/A	#N/A	#N/A	#N/A	#N/A	#N/A	#N/A	#N/A	#N/A	#N/A	#N/A	#N/A	#N/A	#N/A	3	ENSG00000235280	MCF2L-AS1	lncRNA	MCF2L antisense RNA 1 [Source:HGNC Symbol;Acc:HGNC:39825]
#285878	#N/A	#N/A	0.82893	#N/A	#N/A	#N/A	#N/A	#N/A	#N/A	#N/A	#N/A	#N/A	2.67707	#N/A	#N/A	#N/A	#N/A	#N/A	#N/A	0.144968	#N/A	#N/A	#N/A	#N/A	#N/A	#N/A	#N/A	3	ENSG00000285878		lncRNA	novel transcript, antisense to DYNC2H1
PIN1	#N/A	#N/A	0.463716	#N/A	#N/A	#N/A	#N/A	#N/A	#N/A	#N/A	#N/A	#N/A	#N/A	#N/A	#N/A	#N/A	#N/A	#N/A	0.844408	2.50637	#N/A	#N/A	#N/A	#N/A	#N/A	#N/A	#N/A	3	ENSG00000127445	PIN1	protein_coding	peptidylprolyl cis/trans isomerase, NIMA-interacting 1 [Source:HGNC Symbol;Acc:HGNC:8988]
C19orf54	#N/A	#N/A	0.915141	#N/A	#N/A	#N/A	#N/A	#N/A	#N/A	#N/A	#N/A	#N/A	#N/A	#N/A	#N/A	#N/A	#N/A	#N/A	#N/A	1.38277	0.579753	#N/A	#N/A	#N/A	#N/A	#N/A	#N/A	3	ENSG00000188493	C19orf54	protein_coding	chromosome 19 open reading frame 54 [Source:HGNC Symbol;Acc:HGNC:24758]
#276278	#N/A	#N/A	1.31494	#N/A	0.772102	#N/A	#N/A	#N/A	#N/A	#N/A	#N/A	#N/A	#N/A	#N/A	#N/A	#N/A	#N/A	#N/A	#N/A	0.209584	#N/A	#N/A	#N/A	#N/A	#N/A	#N/A	#N/A	3	ENSG00000276278		lncRNA	novel transcript, antisense to ZSCAN2
CRTC2	#N/A	#N/A	0.407566	#N/A	#N/A	#N/A	#N/A	#N/A	#N/A	#N/A	#N/A	#N/A	#N/A	#N/A	#N/A	#N/A	#N/A	#N/A	#N/A	6.61023	0.30608	#N/A	#N/A	#N/A	#N/A	#N/A	#N/A	3	ENSG00000160741	CRTC2	protein_coding	CREB regulated transcription coactivator 2 [Source:HGNC Symbol;Acc:HGNC:27301]
PCP4	#N/A	#N/A	0.40312	#N/A	#N/A	#N/A	#N/A	#N/A	#N/A	#N/A	#N/A	#N/A	0.579357	#N/A	#N/A	0.804535	#N/A	#N/A	#N/A	#N/A	#N/A	#N/A	#N/A	#N/A	#N/A	#N/A	#N/A	3	ENSG00000183036	PCP4	protein_coding	Purkinje cell protein 4 [Source:HGNC Symbol;Acc:HGNC:8742]
CDIP1#089486	#N/A	#N/A	0.462436	#N/A	#N/A	#N/A	#N/A	#N/A	#N/A	#N/A	#N/A	#N/A	#N/A	#N/A	#N/A	#N/A	#N/A	#N/A	#N/A	1.5437	#N/A	#N/A	#N/A	0.401474	#N/A	#N/A	#N/A	3	ENSG00000089486	CDIP1	protein_coding	cell death inducing p53 target 1 [Source:HGNC Symbol;Acc:HGNC:13234]
FAS	#N/A	#N/A	#N/A	#N/A	3.08255	#N/A	#N/A	#N/A	#N/A	#N/A	#N/A	#N/A	#N/A	#N/A	#N/A	0.396691	#N/A	#N/A	#N/A	6.19757	#N/A	#N/A	#N/A	#N/A	#N/A	#N/A	#N/A	3	ENSG00000026103	FAS	protein_coding	Fas cell surface death receptor [Source:HGNC Symbol;Acc:HGNC:11920]
ST7	#N/A	#N/A	#N/A	#N/A	3.52907	#N/A	#N/A	#N/A	#N/A	#N/A	#N/A	#N/A	#N/A	#N/A	#N/A	#N/A	#N/A	#N/A	#N/A	2.33146	0.440222	#N/A	#N/A	#N/A	#N/A	#N/A	#N/A	3	ENSG00000004866	ST7	protein_coding	suppression of tumorigenicity 7 [Source:HGNC Symbol;Acc:HGNC:11351]
TUBA1C	#N/A	#N/A	#N/A	#N/A	1.22125	#N/A	#N/A	#N/A	#N/A	#N/A	#N/A	#N/A	#N/A	#N/A	#N/A	0.487331	#N/A	#N/A	#N/A	#N/A	0.552731	#N/A	#N/A	#N/A	#N/A	#N/A	#N/A	3	ENSG00000167553	TUBA1C	protein_coding	tubulin alpha 1c [Source:HGNC Symbol;Acc:HGNC:20768]
#287957	#N/A	#N/A	#N/A	#N/A	2.06733	#N/A	#N/A	#N/A	#N/A	#N/A	#N/A	#N/A	1.7586	#N/A	#N/A	#N/A	#N/A	#N/A	#N/A	0.623633	#N/A	#N/A	#N/A	#N/A	#N/A	#N/A	#N/A	3	ENSG00000287957		lncRNA	novel transcript, antisense to RIC8B
RDX	#N/A	#N/A	#N/A	#N/A	0.660119	#N/A	#N/A	#N/A	#N/A	#N/A	#N/A	#N/A	#N/A	#N/A	#N/A	#N/A	#N/A	#N/A	#N/A	5.94006	#N/A	#N/A	#N/A	#N/A	#N/A	0.950927	#N/A	3	ENSG00000137710	RDX	protein_coding	radixin [Source:HGNC Symbol;Acc:HGNC:9944]
FUCA2	#N/A	#N/A	#N/A	#N/A	1.27631	#N/A	#N/A	#N/A	#N/A	#N/A	#N/A	#N/A	#N/A	#N/A	#N/A	#N/A	#N/A	#N/A	#N/A	3.43254	0.516595	#N/A	#N/A	#N/A	#N/A	#N/A	#N/A	3	ENSG00000001036	FUCA2	protein_coding	alpha-L-fucosidase 2 [Source:HGNC Symbol;Acc:HGNC:4008]
SLC35D2	#N/A	#N/A	#N/A	#N/A	1.23386	#N/A	#N/A	#N/A	#N/A	#N/A	#N/A	#N/A	#N/A	#N/A	#N/A	#N/A	#N/A	1.38555	#N/A	0.925436	#N/A	#N/A	#N/A	#N/A	#N/A	#N/A	#N/A	3	ENSG00000130958	SLC35D2	protein_coding	solute carrier family 35 member D2 [Source:HGNC Symbol;Acc:HGNC:20799]
C2#166278	#N/A	#N/A	#N/A	#N/A	1.40683	#N/A	#N/A	#N/A	#N/A	#N/A	0.972368	#N/A	#N/A	#N/A	#N/A	#N/A	#N/A	#N/A	#N/A	2.96983	#N/A	#N/A	#N/A	#N/A	#N/A	#N/A	#N/A	3	ENSG00000166278	C2	protein_coding	complement C2 [Source:HGNC Symbol;Acc:HGNC:1248]
TRIM69#185880	#N/A	#N/A	#N/A	#N/A	1.29369	#N/A	#N/A	#N/A	#N/A	#N/A	#N/A	#N/A	#N/A	#N/A	#N/A	0.487619	#N/A	#N/A	#N/A	2.9194	#N/A	#N/A	#N/A	#N/A	#N/A	#N/A	#N/A	3	ENSG00000185880	TRIM69	protein_coding	tripartite motif containing 69 [Source:HGNC Symbol;Acc:HGNC:17857]
ZBTB43	#N/A	#N/A	#N/A	#N/A	0.624401	#N/A	#N/A	#N/A	#N/A	#N/A	#N/A	#N/A	#N/A	#N/A	#N/A	#N/A	#N/A	#N/A	#N/A	4.68173	0.252311	#N/A	#N/A	#N/A	#N/A	#N/A	#N/A	3	ENSG00000169155	ZBTB43	protein_coding	zinc finger and BTB domain containing 43 [Source:HGNC Symbol;Acc:HGNC:17908]
SH3GLB1	#N/A	#N/A	#N/A	#N/A	0.421962	#N/A	#N/A	#N/A	#N/A	#N/A	#N/A	#N/A	#N/A	#N/A	#N/A	#N/A	#N/A	#N/A	#N/A	5.18481	0.320479	#N/A	#N/A	#N/A	#N/A	#N/A	#N/A	3	ENSG00000097033	SH3GLB1	protein_coding	SH3 domain containing GRB2 like, endophilin B1 [Source:HGNC Symbol;Acc:HGNC:10833]
LNPK	#N/A	#N/A	#N/A	#N/A	0.569841	0.317717	#N/A	#N/A	#N/A	#N/A	#N/A	#N/A	#N/A	#N/A	#N/A	#N/A	#N/A	#N/A	#N/A	5.35618	#N/A	#N/A	#N/A	#N/A	#N/A	#N/A	#N/A	3	ENSG00000144320	LNPK	protein_coding	lunapark, ER junction formation factor [Source:HGNC Symbol;Acc:HGNC:21610]
WNT9A	#N/A	#N/A	#N/A	#N/A	0.11498	0.125572	#N/A	#N/A	#N/A	0.125847	#N/A	#N/A	#N/A	#N/A	#N/A	#N/A	#N/A	#N/A	#N/A	#N/A	#N/A	#N/A	#N/A	#N/A	#N/A	#N/A	#N/A	3	ENSG00000143816	WNT9A	protein_coding	Wnt family member 9A [Source:HGNC Symbol;Acc:HGNC:12778]
ZFYVE21	#N/A	#N/A	#N/A	#N/A	1.09621	#N/A	#N/A	#N/A	#N/A	#N/A	#N/A	#N/A	#N/A	#N/A	#N/A	#N/A	#N/A	#N/A	#N/A	#N/A	0.491289	0.685855	#N/A	#N/A	#N/A	#N/A	#N/A	3	ENSG00000100711	ZFYVE21	protein_coding	zinc finger FYVE-type containing 21 [Source:HGNC Symbol;Acc:HGNC:20760]
GLRX2	#N/A	#N/A	#N/A	#N/A	1.06536	#N/A	#N/A	#N/A	#N/A	#N/A	#N/A	#N/A	#N/A	#N/A	#N/A	#N/A	#N/A	1.11785	#N/A	3.35486	#N/A	#N/A	#N/A	#N/A	#N/A	#N/A	#N/A	3	ENSG00000023572	GLRX2	protein_coding	glutaredoxin 2 [Source:HGNC Symbol;Acc:HGNC:16065]
TMEM44	#N/A	#N/A	#N/A	#N/A	1.57151	1.03384	#N/A	#N/A	#N/A	#N/A	#N/A	#N/A	1.10886	#N/A	#N/A	#N/A	#N/A	#N/A	#N/A	#N/A	#N/A	#N/A	#N/A	#N/A	#N/A	#N/A	#N/A	3	ENSG00000145014	TMEM44	protein_coding	transmembrane protein 44 [Source:HGNC Symbol;Acc:HGNC:25120]
#285864	#N/A	#N/A	#N/A	#N/A	0.438106	#N/A	#N/A	#N/A	#N/A	2.34192	#N/A	#N/A	1.63549	#N/A	#N/A	#N/A	#N/A	#N/A	#N/A	#N/A	#N/A	#N/A	#N/A	#N/A	#N/A	#N/A	#N/A	3	ENSG00000285864		lncRNA	novel transcript
ANO3	#N/A	#N/A	#N/A	#N/A	0.157996	#N/A	#N/A	#N/A	#N/A	#N/A	#N/A	#N/A	0.329486	#N/A	#N/A	#N/A	#N/A	#N/A	#N/A	0.101637	#N/A	#N/A	#N/A	#N/A	#N/A	#N/A	#N/A	3	ENSG00000134343	ANO3	protein_coding	anoctamin 3 [Source:HGNC Symbol;Acc:HGNC:14004]
KIFBP	#N/A	#N/A	#N/A	#N/A	0.874286	#N/A	#N/A	#N/A	#N/A	#N/A	#N/A	#N/A	#N/A	#N/A	#N/A	0.577776	#N/A	#N/A	#N/A	5.98903	#N/A	#N/A	#N/A	#N/A	#N/A	#N/A	#N/A	3	ENSG00000198954	KIFBP	protein_coding	kinesin family binding protein [Source:HGNC Symbol;Acc:HGNC:23419]
SLC29A3	#N/A	#N/A	#N/A	#N/A	1.10602	#N/A	#N/A	#N/A	#N/A	#N/A	#N/A	#N/A	#N/A	#N/A	#N/A	#N/A	#N/A	#N/A	#N/A	4.47199	0.622911	#N/A	#N/A	#N/A	#N/A	#N/A	#N/A	3	ENSG00000198246	SLC29A3	protein_coding	solute carrier family 29 member 3 [Source:HGNC Symbol;Acc:HGNC:23096]
#272807	#N/A	#N/A	#N/A	#N/A	1.28184	#N/A	#N/A	#N/A	#N/A	#N/A	#N/A	#N/A	1.21535	#N/A	#N/A	#N/A	#N/A	#N/A	#N/A	3.11017	#N/A	#N/A	#N/A	#N/A	#N/A	#N/A	#N/A	3	ENSG00000272807		lncRNA	novel transcript, antisense to KANSL1L
MAP1LC3A	#N/A	#N/A	#N/A	#N/A	1.3309	#N/A	#N/A	#N/A	#N/A	1.06307	#N/A	#N/A	1.202	#N/A	#N/A	#N/A	#N/A	#N/A	#N/A	#N/A	#N/A	#N/A	#N/A	#N/A	#N/A	#N/A	#N/A	3	ENSG00000101460	MAP1LC3A	protein_coding	microtubule associated protein 1 light chain 3 alpha [Source:HGNC Symbol;Acc:HGNC:6838]
NQO1	#N/A	#N/A	#N/A	#N/A	1.20549	#N/A	#N/A	#N/A	#N/A	#N/A	#N/A	#N/A	1.37653	#N/A	#N/A	#N/A	#N/A	#N/A	#N/A	2.4166	#N/A	#N/A	#N/A	#N/A	#N/A	#N/A	#N/A	3	ENSG00000181019	NQO1	protein_coding	NAD(P)H quinone dehydrogenase 1 [Source:HGNC Symbol;Acc:HGNC:2874]
BUB1B	#N/A	#N/A	#N/A	#N/A	0.653288	2.78795	#N/A	#N/A	#N/A	#N/A	#N/A	#N/A	1.93971	#N/A	#N/A	#N/A	#N/A	#N/A	#N/A	#N/A	#N/A	#N/A	#N/A	#N/A	#N/A	#N/A	#N/A	3	ENSG00000156970	BUB1B	protein_coding	BUB1 mitotic checkpoint serine/threonine kinase B [Source:HGNC Symbol;Acc:HGNC:1149]
RABIF	#N/A	#N/A	#N/A	#N/A	0.629842	#N/A	#N/A	#N/A	#N/A	#N/A	#N/A	#N/A	#N/A	#N/A	#N/A	#N/A	#N/A	#N/A	#N/A	3.8963	0.277061	#N/A	#N/A	#N/A	#N/A	#N/A	#N/A	3	ENSG00000183155	RABIF	protein_coding	RAB interacting factor [Source:HGNC Symbol;Acc:HGNC:9797]
#286722	#N/A	#N/A	#N/A	#N/A	1.48903	#N/A	#N/A	#N/A	#N/A	#N/A	#N/A	#N/A	#N/A	#N/A	#N/A	#N/A	#N/A	#N/A	#N/A	0.518089	#N/A	#N/A	#N/A	#N/A	1.19734	#N/A	#N/A	3	ENSG00000286722		lncRNA	novel transcript, antisense to AHCYL2
MTURN	#N/A	#N/A	#N/A	#N/A	0.79993	#N/A	#N/A	#N/A	#N/A	0.898777	#N/A	#N/A	#N/A	#N/A	#N/A	#N/A	#N/A	#N/A	2.09574	#N/A	#N/A	#N/A	#N/A	#N/A	#N/A	#N/A	#N/A	3	ENSG00000180354	MTURN	protein_coding	maturin, neural progenitor differentiation regulator homolog [Source:HGNC Symbol;Acc:HGNC:25457]
SLC16A1#155380	#N/A	#N/A	#N/A	#N/A	0.803889	#N/A	#N/A	#N/A	#N/A	1.13998	#N/A	#N/A	#N/A	#N/A	#N/A	#N/A	#N/A	#N/A	#N/A	5.31752	#N/A	#N/A	#N/A	#N/A	#N/A	#N/A	#N/A	3	ENSG00000155380	SLC16A1	protein_coding	solute carrier family 16 member 1 [Source:HGNC Symbol;Acc:HGNC:10922]
H2AC4	#N/A	#N/A	#N/A	#N/A	0.270199	1.31976	#N/A	#N/A	#N/A	#N/A	#N/A	#N/A	1.18163	#N/A	#N/A	#N/A	#N/A	#N/A	#N/A	#N/A	#N/A	#N/A	#N/A	#N/A	#N/A	#N/A	#N/A	3	ENSG00000278463	H2AC4	protein_coding	H2A clustered histone 4 [Source:HGNC Symbol;Acc:HGNC:4734]
CAPN8	#N/A	#N/A	#N/A	#N/A	0.172784	1.02889	#N/A	#N/A	#N/A	0.322109	#N/A	#N/A	#N/A	#N/A	#N/A	#N/A	#N/A	#N/A	#N/A	#N/A	#N/A	#N/A	#N/A	#N/A	#N/A	#N/A	#N/A	3	ENSG00000203697	CAPN8	protein_coding	calpain 8 [Source:HGNC Symbol;Acc:HGNC:1485]
PRNP	#N/A	#N/A	#N/A	#N/A	0.685667	#N/A	#N/A	#N/A	#N/A	#N/A	#N/A	#N/A	#N/A	#N/A	#N/A	#N/A	0.779339	#N/A	#N/A	4.17747	#N/A	#N/A	#N/A	#N/A	#N/A	#N/A	#N/A	3	ENSG00000171867	PRNP	protein_coding	prion protein [Source:HGNC Symbol;Acc:HGNC:9449]
HAUS3	#N/A	#N/A	#N/A	#N/A	#N/A	1.37354	#N/A	1.15529	#N/A	#N/A	#N/A	#N/A	#N/A	#N/A	#N/A	#N/A	#N/A	#N/A	#N/A	4.19702	#N/A	#N/A	#N/A	#N/A	#N/A	#N/A	#N/A	3	ENSG00000214367	HAUS3	protein_coding	HAUS augmin like complex subunit 3 [Source:HGNC Symbol;Acc:HGNC:28719]
#249738	#N/A	#N/A	#N/A	#N/A	#N/A	2.88119	#N/A	#N/A	#N/A	#N/A	#N/A	#N/A	2.45537	#N/A	#N/A	#N/A	#N/A	#N/A	#N/A	0.917725	#N/A	#N/A	#N/A	#N/A	#N/A	#N/A	#N/A	3	ENSG00000249738		lncRNA	novel transcript
TMEM106C	#N/A	#N/A	#N/A	#N/A	#N/A	3.14974	#N/A	#N/A	#N/A	2.30096	1.27011	#N/A	#N/A	#N/A	#N/A	#N/A	#N/A	#N/A	#N/A	#N/A	#N/A	#N/A	#N/A	#N/A	#N/A	#N/A	#N/A	3	ENSG00000134291	TMEM106C	protein_coding	transmembrane protein 106C [Source:HGNC Symbol;Acc:HGNC:28775]
LRP10	#N/A	#N/A	#N/A	#N/A	#N/A	1.07558	#N/A	#N/A	#N/A	#N/A	#N/A	#N/A	#N/A	#N/A	#N/A	#N/A	#N/A	#N/A	#N/A	2.88989	#N/A	#N/A	#N/A	#N/A	#N/A	#N/A	1.48583	3	ENSG00000197324	LRP10	protein_coding	LDL receptor related protein 10 [Source:HGNC Symbol;Acc:HGNC:14553]
ZEB1-AS1	#N/A	#N/A	#N/A	#N/A	#N/A	3.00666	#N/A	#N/A	#N/A	3.10954	#N/A	#N/A	#N/A	#N/A	#N/A	#N/A	#N/A	#N/A	#N/A	1.11193	#N/A	#N/A	#N/A	#N/A	#N/A	#N/A	#N/A	3	ENSG00000237036	ZEB1-AS1	lncRNA	ZEB1 antisense RNA 1 [Source:HGNC Symbol;Acc:HGNC:42354]
ASPM	#N/A	#N/A	#N/A	#N/A	#N/A	5.8941	#N/A	#N/A	#N/A	1.06217	#N/A	#N/A	1.52979	#N/A	#N/A	#N/A	#N/A	#N/A	#N/A	#N/A	#N/A	#N/A	#N/A	#N/A	#N/A	#N/A	#N/A	3	ENSG00000066279	ASPM	protein_coding	assembly factor for spindle microtubules [Source:HGNC Symbol;Acc:HGNC:19048]
TDRKH	#N/A	#N/A	#N/A	#N/A	#N/A	2.11093	#N/A	#N/A	#N/A	#N/A	#N/A	#N/A	0.997155	#N/A	#N/A	#N/A	#N/A	#N/A	#N/A	1.38996	#N/A	#N/A	#N/A	#N/A	#N/A	#N/A	#N/A	3	ENSG00000182134	TDRKH	protein_coding	tudor and KH domain containing [Source:HGNC Symbol;Acc:HGNC:11713]
MAP9-AS1	#N/A	#N/A	#N/A	#N/A	#N/A	4.17953	#N/A	#N/A	#N/A	2.8873	#N/A	#N/A	3.20248	#N/A	#N/A	#N/A	#N/A	#N/A	#N/A	#N/A	#N/A	#N/A	#N/A	#N/A	#N/A	#N/A	#N/A	3	ENSG00000250910	MAP9-AS1	lncRNA	MAP9 antisense RNA 1 [Source:HGNC Symbol;Acc:HGNC:56110]
MTG1	#N/A	#N/A	#N/A	#N/A	#N/A	0.563513	#N/A	#N/A	#N/A	#N/A	#N/A	#N/A	0.772768	#N/A	#N/A	#N/A	#N/A	#N/A	#N/A	8.46907	#N/A	#N/A	#N/A	#N/A	#N/A	#N/A	#N/A	3	ENSG00000148824	MTG1	protein_coding	mitochondrial ribosome associated GTPase 1 [Source:HGNC Symbol;Acc:HGNC:32159]
ACTR3-AS1	#N/A	#N/A	#N/A	#N/A	#N/A	2.7468	#N/A	#N/A	#N/A	#N/A	#N/A	#N/A	1.50733	#N/A	#N/A	#N/A	#N/A	#N/A	#N/A	0.409063	#N/A	#N/A	#N/A	#N/A	#N/A	#N/A	#N/A	3	ENSG00000228857	ACTR3-AS1	lncRNA	ACTR3 antisense RNA 1 [Source:HGNC Symbol;Acc:HGNC:53965]
HSPB11	#N/A	#N/A	#N/A	#N/A	#N/A	0.76772	1.89746	#N/A	#N/A	#N/A	#N/A	#N/A	#N/A	#N/A	#N/A	#N/A	#N/A	#N/A	#N/A	5.13702	#N/A	#N/A	#N/A	#N/A	#N/A	#N/A	#N/A	3	ENSG00000081870	HSPB11	protein_coding	heat shock protein family B (small) member 11 [Source:HGNC Symbol;Acc:HGNC:25019]
TMEM238	#N/A	#N/A	#N/A	#N/A	#N/A	3.02362	#N/A	#N/A	#N/A	2.09719	#N/A	#N/A	#N/A	#N/A	#N/A	#N/A	#N/A	#N/A	#N/A	0.239839	#N/A	#N/A	#N/A	#N/A	#N/A	#N/A	#N/A	3	ENSG00000233493	TMEM238	protein_coding	transmembrane protein 238 [Source:HGNC Symbol;Acc:HGNC:40042]
TMEM230	#N/A	#N/A	#N/A	#N/A	#N/A	0.588078	1.16648	#N/A	#N/A	#N/A	#N/A	#N/A	#N/A	#N/A	#N/A	#N/A	#N/A	#N/A	#N/A	3.5707	#N/A	#N/A	#N/A	#N/A	#N/A	#N/A	#N/A	3	ENSG00000089063	TMEM230	protein_coding	transmembrane protein 230 [Source:HGNC Symbol;Acc:HGNC:15876]
DNAJC24	#N/A	#N/A	#N/A	#N/A	#N/A	0.612879	#N/A	#N/A	#N/A	#N/A	#N/A	#N/A	0.581549	#N/A	#N/A	#N/A	#N/A	#N/A	#N/A	4.59218	#N/A	#N/A	#N/A	#N/A	#N/A	#N/A	#N/A	3	ENSG00000170946	DNAJC24	protein_coding	DnaJ heat shock protein family (Hsp40) member C24 [Source:HGNC Symbol;Acc:HGNC:26979]
NCBP2AS2	#N/A	#N/A	#N/A	#N/A	#N/A	1.35861	1.87951	#N/A	#N/A	#N/A	#N/A	#N/A	#N/A	#N/A	#N/A	#N/A	#N/A	#N/A	#N/A	5.52527	#N/A	#N/A	#N/A	#N/A	#N/A	#N/A	#N/A	3	ENSG00000270170	NCBP2AS2	protein_coding	NCBP2 antisense 2 (head to head) [Source:HGNC Symbol;Acc:HGNC:25121]
SLC2A11#133460	#N/A	#N/A	#N/A	#N/A	#N/A	1.42894	#N/A	#N/A	#N/A	#N/A	#N/A	#N/A	0.972704	#N/A	#N/A	#N/A	#N/A	#N/A	#N/A	4.32182	#N/A	#N/A	#N/A	#N/A	#N/A	#N/A	#N/A	3	ENSG00000133460	SLC2A11	protein_coding	solute carrier family 2 member 11 [Source:HGNC Symbol;Acc:HGNC:14239]
MRPS26	#N/A	#N/A	#N/A	#N/A	#N/A	1.54612	1.34672	#N/A	#N/A	#N/A	#N/A	#N/A	#N/A	#N/A	#N/A	#N/A	#N/A	#N/A	#N/A	3.52661	#N/A	#N/A	#N/A	#N/A	#N/A	#N/A	#N/A	3	ENSG00000125901	MRPS26	protein_coding	mitochondrial ribosomal protein S26 [Source:HGNC Symbol;Acc:HGNC:14045]
LRRIQ3	#N/A	#N/A	#N/A	#N/A	#N/A	2.89275	#N/A	#N/A	#N/A	1.39743	0.558178	#N/A	#N/A	#N/A	#N/A	#N/A	#N/A	#N/A	#N/A	#N/A	#N/A	#N/A	#N/A	#N/A	#N/A	#N/A	#N/A	3	ENSG00000162620	LRRIQ3	protein_coding	leucine rich repeats and IQ motif containing 3 [Source:HGNC Symbol;Acc:HGNC:28318]
GTF3A	#N/A	#N/A	#N/A	#N/A	#N/A	0.654404	#N/A	#N/A	#N/A	0.521098	#N/A	#N/A	#N/A	#N/A	#N/A	#N/A	#N/A	#N/A	#N/A	4.44901	#N/A	#N/A	#N/A	#N/A	#N/A	#N/A	#N/A	3	ENSG00000122034	GTF3A	protein_coding	general transcription factor IIIA [Source:HGNC Symbol;Acc:HGNC:4662]
PDCD2L	#N/A	#N/A	#N/A	#N/A	#N/A	1.74429	#N/A	0.457683	#N/A	#N/A	#N/A	#N/A	#N/A	#N/A	#N/A	#N/A	#N/A	#N/A	#N/A	1.04206	#N/A	#N/A	#N/A	#N/A	#N/A	#N/A	#N/A	3	ENSG00000126249	PDCD2L	protein_coding	programmed cell death 2 like [Source:HGNC Symbol;Acc:HGNC:28194]
RBM27	#N/A	#N/A	#N/A	#N/A	#N/A	0.340051	#N/A	#N/A	#N/A	#N/A	#N/A	#N/A	0.238451	#N/A	#N/A	#N/A	#N/A	#N/A	#N/A	9.56454	#N/A	#N/A	#N/A	#N/A	#N/A	#N/A	#N/A	3	ENSG00000091009	RBM27	protein_coding	RNA binding motif protein 27 [Source:HGNC Symbol;Acc:HGNC:29243]
THAP7	#N/A	#N/A	#N/A	#N/A	#N/A	1.21078	#N/A	#N/A	#N/A	#N/A	0.723991	#N/A	#N/A	#N/A	#N/A	#N/A	#N/A	#N/A	#N/A	4.96554	#N/A	#N/A	#N/A	#N/A	#N/A	#N/A	#N/A	3	ENSG00000184436	THAP7	protein_coding	THAP domain containing 7 [Source:HGNC Symbol;Acc:HGNC:23190]
EXOSC9	#N/A	#N/A	#N/A	#N/A	#N/A	0.801047	#N/A	#N/A	#N/A	#N/A	#N/A	#N/A	0.394773	#N/A	#N/A	#N/A	#N/A	#N/A	#N/A	4.39593	#N/A	#N/A	#N/A	#N/A	#N/A	#N/A	#N/A	3	ENSG00000123737	EXOSC9	protein_coding	exosome component 9 [Source:HGNC Symbol;Acc:HGNC:9137]
#236358	#N/A	#N/A	#N/A	#N/A	#N/A	3.17163	#N/A	#N/A	#N/A	3.11236	#N/A	#N/A	1.69025	#N/A	#N/A	#N/A	#N/A	#N/A	#N/A	#N/A	#N/A	#N/A	#N/A	#N/A	#N/A	#N/A	#N/A	3	ENSG00000236358		lncRNA	novel transcript
PSAT1	#N/A	#N/A	#N/A	#N/A	#N/A	3.09899	#N/A	#N/A	#N/A	1.56918	#N/A	#N/A	2.82052	#N/A	#N/A	#N/A	#N/A	#N/A	#N/A	#N/A	#N/A	#N/A	#N/A	#N/A	#N/A	#N/A	#N/A	3	ENSG00000135069	PSAT1	protein_coding	phosphoserine aminotransferase 1 [Source:HGNC Symbol;Acc:HGNC:19129]
THYN1	#N/A	#N/A	#N/A	#N/A	#N/A	1.27197	#N/A	1.15039	#N/A	#N/A	#N/A	#N/A	#N/A	#N/A	#N/A	#N/A	#N/A	#N/A	#N/A	4.29199	#N/A	#N/A	#N/A	#N/A	#N/A	#N/A	#N/A	3	ENSG00000151500	THYN1	protein_coding	thymocyte nuclear protein 1 [Source:HGNC Symbol;Acc:HGNC:29560]
LINC02918	#N/A	#N/A	#N/A	#N/A	#N/A	2.1362	#N/A	#N/A	#N/A	#N/A	#N/A	#N/A	1.57846	#N/A	#N/A	#N/A	#N/A	#N/A	#N/A	0.553977	#N/A	#N/A	#N/A	#N/A	#N/A	#N/A	#N/A	3	ENSG00000237950	LINC02918	lncRNA	long intergenic non-protein coding RNA 2918 [Source:HGNC Symbol;Acc:HGNC:55649]
GPR89A	#N/A	#N/A	#N/A	#N/A	#N/A	0.552339	#N/A	#N/A	#N/A	#N/A	#N/A	#N/A	0.661666	#N/A	#N/A	#N/A	#N/A	#N/A	#N/A	7.45007	#N/A	#N/A	#N/A	#N/A	#N/A	#N/A	#N/A	3	ENSG00000117262	GPR89A	protein_coding	G protein-coupled receptor 89A [Source:HGNC Symbol;Acc:HGNC:31984]
NOL11	#N/A	#N/A	#N/A	#N/A	#N/A	0.605405	#N/A	#N/A	#N/A	#N/A	#N/A	#N/A	0.386224	#N/A	#N/A	#N/A	#N/A	#N/A	#N/A	3.69315	#N/A	#N/A	#N/A	#N/A	#N/A	#N/A	#N/A	3	ENSG00000130935	NOL11	protein_coding	nucleolar protein 11 [Source:HGNC Symbol;Acc:HGNC:24557]
NOC3L	#N/A	#N/A	#N/A	#N/A	#N/A	0.901717	#N/A	#N/A	#N/A	0.621199	#N/A	#N/A	#N/A	#N/A	#N/A	#N/A	#N/A	#N/A	#N/A	3.94995	#N/A	#N/A	#N/A	#N/A	#N/A	#N/A	#N/A	3	ENSG00000173145	NOC3L	protein_coding	NOC3 like DNA replication regulator [Source:HGNC Symbol;Acc:HGNC:24034]
DPM2	#N/A	#N/A	#N/A	#N/A	#N/A	1.09666	1.59554	#N/A	#N/A	#N/A	#N/A	#N/A	#N/A	#N/A	#N/A	#N/A	#N/A	#N/A	#N/A	3.04989	#N/A	#N/A	#N/A	#N/A	#N/A	#N/A	#N/A	3	ENSG00000136908	DPM2	protein_coding	dolichyl-phosphate mannosyltransferase subunit 2, regulatory [Source:HGNC Symbol;Acc:HGNC:3006]
VIRMA	#N/A	#N/A	#N/A	#N/A	#N/A	0.383092	#N/A	#N/A	#N/A	#N/A	#N/A	#N/A	0.43781	#N/A	#N/A	#N/A	#N/A	#N/A	#N/A	5.27332	#N/A	#N/A	#N/A	#N/A	#N/A	#N/A	#N/A	3	ENSG00000164944	VIRMA	protein_coding	vir like m6A methyltransferase associated [Source:HGNC Symbol;Acc:HGNC:24500]
LINC02367	#N/A	#N/A	#N/A	#N/A	#N/A	0.476738	#N/A	#N/A	#N/A	0.350953	#N/A	#N/A	0.317133	#N/A	#N/A	#N/A	#N/A	#N/A	#N/A	#N/A	#N/A	#N/A	#N/A	#N/A	#N/A	#N/A	#N/A	3	ENSG00000260423	LINC02367	lncRNA	long intergenic non-protein coding RNA 2367 [Source:HGNC Symbol;Acc:HGNC:53290]
NOL7	#N/A	#N/A	#N/A	#N/A	#N/A	0.46946	0.814969	#N/A	#N/A	#N/A	#N/A	#N/A	#N/A	#N/A	#N/A	#N/A	#N/A	#N/A	#N/A	4.52936	#N/A	#N/A	#N/A	#N/A	#N/A	#N/A	#N/A	3	ENSG00000225921	NOL7	protein_coding	nucleolar protein 7 [Source:HGNC Symbol;Acc:HGNC:21040]
ZSCAN26	#N/A	#N/A	#N/A	#N/A	#N/A	0.938773	#N/A	#N/A	#N/A	#N/A	#N/A	#N/A	0.593836	#N/A	#N/A	#N/A	#N/A	#N/A	#N/A	5.31826	#N/A	#N/A	#N/A	#N/A	#N/A	#N/A	#N/A	3	ENSG00000197062	ZSCAN26	protein_coding	zinc finger and SCAN domain containing 26 [Source:HGNC Symbol;Acc:HGNC:12978]
CNBD2	#N/A	#N/A	#N/A	#N/A	#N/A	1.40031	#N/A	#N/A	0.624816	#N/A	#N/A	#N/A	#N/A	#N/A	#N/A	#N/A	#N/A	#N/A	#N/A	1.85097	#N/A	#N/A	#N/A	#N/A	#N/A	#N/A	#N/A	3	ENSG00000149646	CNBD2	protein_coding	cyclic nucleotide binding domain containing 2 [Source:HGNC Symbol;Acc:HGNC:16145]
EID2B	#N/A	#N/A	#N/A	#N/A	#N/A	1.60546	#N/A	#N/A	#N/A	#N/A	#N/A	#N/A	#N/A	#N/A	#N/A	#N/A	#N/A	#N/A	0.904721	1.12102	#N/A	#N/A	#N/A	#N/A	#N/A	#N/A	#N/A	3	ENSG00000176401	EID2B	protein_coding	EP300 interacting inhibitor of differentiation 2B [Source:HGNC Symbol;Acc:HGNC:26796]
#261191	#N/A	#N/A	#N/A	#N/A	#N/A	1.71638	#N/A	#N/A	#N/A	#N/A	#N/A	#N/A	1.8946	#N/A	#N/A	#N/A	#N/A	#N/A	#N/A	2.48935	#N/A	#N/A	#N/A	#N/A	#N/A	#N/A	#N/A	3	ENSG00000261191		lncRNA	novel transcript, antisense to C15orf41
COX11	#N/A	#N/A	#N/A	#N/A	#N/A	1.47589	#N/A	#N/A	#N/A	0.666486	#N/A	#N/A	#N/A	#N/A	#N/A	#N/A	#N/A	#N/A	#N/A	5.65054	#N/A	#N/A	#N/A	#N/A	#N/A	#N/A	#N/A	3	ENSG00000166260	COX11	protein_coding	cytochrome c oxidase copper chaperone COX11 [Source:HGNC Symbol;Acc:HGNC:2261]
LINC01238#237940	#N/A	#N/A	#N/A	#N/A	#N/A	2.48479	#N/A	#N/A	#N/A	#N/A	0.272467	#N/A	2.21854	#N/A	#N/A	#N/A	#N/A	#N/A	#N/A	#N/A	#N/A	#N/A	#N/A	#N/A	#N/A	#N/A	#N/A	3	ENSG00000237940	LINC01238	lncRNA	long intergenic non-protein coding RNA 1238 [Source:HGNC Symbol;Acc:HGNC:49795]
MED10	#N/A	#N/A	#N/A	#N/A	#N/A	0.632511	#N/A	#N/A	1.28974	#N/A	#N/A	#N/A	#N/A	#N/A	#N/A	#N/A	#N/A	#N/A	#N/A	7.47509	#N/A	#N/A	#N/A	#N/A	#N/A	#N/A	#N/A	3	ENSG00000133398	MED10	protein_coding	mediator complex subunit 10 [Source:HGNC Symbol;Acc:HGNC:28760]
NDUFB8	#N/A	#N/A	#N/A	#N/A	#N/A	0.666182	#N/A	0.881602	#N/A	#N/A	#N/A	#N/A	#N/A	#N/A	#N/A	#N/A	#N/A	#N/A	#N/A	7.33432	#N/A	#N/A	#N/A	#N/A	#N/A	#N/A	#N/A	3	ENSG00000166136	NDUFB8	protein_coding	NADH:ubiquinone oxidoreductase subunit B8 [Source:HGNC Symbol;Acc:HGNC:7703]
ALG11	#N/A	#N/A	#N/A	#N/A	#N/A	0.690471	#N/A	#N/A	#N/A	#N/A	#N/A	#N/A	0.512197	#N/A	#N/A	#N/A	#N/A	#N/A	#N/A	4.51801	#N/A	#N/A	#N/A	#N/A	#N/A	#N/A	#N/A	3	ENSG00000253710	ALG11	protein_coding	ALG11 alpha-1,2-mannosyltransferase [Source:HGNC Symbol;Acc:HGNC:32456]
CCDC127	#N/A	#N/A	#N/A	#N/A	#N/A	1.74637	1.42613	#N/A	#N/A	#N/A	#N/A	#N/A	#N/A	#N/A	#N/A	#N/A	#N/A	#N/A	#N/A	2.25713	#N/A	#N/A	#N/A	#N/A	#N/A	#N/A	#N/A	3	ENSG00000164366	CCDC127	protein_coding	coiled-coil domain containing 127 [Source:HGNC Symbol;Acc:HGNC:30520]
COL6A6	#N/A	#N/A	#N/A	#N/A	#N/A	2.37422	#N/A	#N/A	#N/A	#N/A	#N/A	#N/A	2.60562	#N/A	#N/A	#N/A	#N/A	#N/A	#N/A	0.23893	#N/A	#N/A	#N/A	#N/A	#N/A	#N/A	#N/A	3	ENSG00000206384	COL6A6	protein_coding	collagen type VI alpha 6 chain [Source:HGNC Symbol;Acc:HGNC:27023]
ZNF549	#N/A	#N/A	#N/A	#N/A	#N/A	1.10469	#N/A	#N/A	#N/A	#N/A	#N/A	#N/A	0.780876	#N/A	#N/A	#N/A	#N/A	#N/A	#N/A	2.97405	#N/A	#N/A	#N/A	#N/A	#N/A	#N/A	#N/A	3	ENSG00000121406	ZNF549	protein_coding	zinc finger protein 549 [Source:HGNC Symbol;Acc:HGNC:26632]
#255580	#N/A	#N/A	#N/A	#N/A	#N/A	3.36076	#N/A	#N/A	#N/A	1.01262	#N/A	#N/A	1.04874	#N/A	#N/A	#N/A	#N/A	#N/A	#N/A	#N/A	#N/A	#N/A	#N/A	#N/A	#N/A	#N/A	#N/A	3	ENSG00000255580		lncRNA	novel transcript
RPP30	#N/A	#N/A	#N/A	#N/A	#N/A	0.581331	#N/A	#N/A	1.77727	#N/A	#N/A	#N/A	#N/A	#N/A	#N/A	#N/A	#N/A	#N/A	#N/A	6.82868	#N/A	#N/A	#N/A	#N/A	#N/A	#N/A	#N/A	3	ENSG00000148688	RPP30	protein_coding	ribonuclease P/MRP subunit p30 [Source:HGNC Symbol;Acc:HGNC:17688]
CACYBP	#N/A	#N/A	#N/A	#N/A	#N/A	0.688235	1.51668	#N/A	#N/A	#N/A	#N/A	#N/A	#N/A	#N/A	#N/A	#N/A	#N/A	#N/A	#N/A	3.21905	#N/A	#N/A	#N/A	#N/A	#N/A	#N/A	#N/A	3	ENSG00000116161	CACYBP	protein_coding	calcyclin binding protein [Source:HGNC Symbol;Acc:HGNC:30423]
#273824	#N/A	#N/A	#N/A	#N/A	#N/A	3.19621	#N/A	#N/A	#N/A	#N/A	0.222128	#N/A	#N/A	#N/A	#N/A	#N/A	#N/A	#N/A	#N/A	#N/A	2.35555	#N/A	#N/A	#N/A	#N/A	#N/A	#N/A	3	ENSG00000273824		lncRNA	novel transcript
PIP4K2C	#N/A	#N/A	#N/A	#N/A	#N/A	1.23733	#N/A	#N/A	#N/A	#N/A	#N/A	#N/A	#N/A	#N/A	#N/A	#N/A	#N/A	#N/A	#N/A	4.3604	#N/A	#N/A	#N/A	#N/A	#N/A	#N/A	0.604583	3	ENSG00000166908	PIP4K2C	protein_coding	phosphatidylinositol-5-phosphate 4-kinase type 2 gamma [Source:HGNC Symbol;Acc:HGNC:23786]
TMEM126B	#N/A	#N/A	#N/A	#N/A	#N/A	0.719495	#N/A	#N/A	#N/A	0.676307	#N/A	#N/A	#N/A	#N/A	#N/A	#N/A	#N/A	#N/A	#N/A	6.17323	#N/A	#N/A	#N/A	#N/A	#N/A	#N/A	#N/A	3	ENSG00000171204	TMEM126B	protein_coding	transmembrane protein 126B [Source:HGNC Symbol;Acc:HGNC:30883]
ARHGEF5#050327	#N/A	#N/A	#N/A	#N/A	#N/A	2.83998	#N/A	#N/A	#N/A	0.727303	#N/A	#N/A	0.914844	#N/A	#N/A	#N/A	#N/A	#N/A	#N/A	#N/A	#N/A	#N/A	#N/A	#N/A	#N/A	#N/A	#N/A	3	ENSG00000050327	ARHGEF5	protein_coding	Rho guanine nucleotide exchange factor 5 [Source:HGNC Symbol;Acc:HGNC:13209]
KIF5A	#N/A	#N/A	#N/A	#N/A	#N/A	3.68316	#N/A	#N/A	#N/A	0.940596	#N/A	#N/A	1.11007	#N/A	#N/A	#N/A	#N/A	#N/A	#N/A	#N/A	#N/A	#N/A	#N/A	#N/A	#N/A	#N/A	#N/A	3	ENSG00000155980	KIF5A	protein_coding	kinesin family member 5A [Source:HGNC Symbol;Acc:HGNC:6323]
JCHAIN	#N/A	#N/A	#N/A	#N/A	#N/A	0.157509	#N/A	#N/A	#N/A	0.299277	#N/A	#N/A	#N/A	#N/A	#N/A	#N/A	#N/A	#N/A	#N/A	#N/A	1.8296	#N/A	#N/A	#N/A	#N/A	#N/A	#N/A	3	ENSG00000132465	JCHAIN	protein_coding	joining chain of multimeric IgA and IgM [Source:HGNC Symbol;Acc:HGNC:5713]
MIR9-3HG	#N/A	#N/A	#N/A	#N/A	#N/A	2.03317	#N/A	#N/A	#N/A	0.353792	#N/A	#N/A	0.469569	#N/A	#N/A	#N/A	#N/A	#N/A	#N/A	#N/A	#N/A	#N/A	#N/A	#N/A	#N/A	#N/A	#N/A	3	ENSG00000255571	MIR9-3HG	lncRNA	MIR9-3 host gene [Source:HGNC Symbol;Acc:HGNC:27388]
RIPOR3	#N/A	#N/A	#N/A	#N/A	#N/A	0.871559	#N/A	#N/A	#N/A	#N/A	#N/A	#N/A	2.21261	#N/A	#N/A	#N/A	#N/A	#N/A	#N/A	2.19234	#N/A	#N/A	#N/A	#N/A	#N/A	#N/A	#N/A	3	ENSG00000042062	RIPOR3	protein_coding	RIPOR family member 3 [Source:HGNC Symbol;Acc:HGNC:16168]
RUVBL1#175792	#N/A	#N/A	#N/A	#N/A	#N/A	0.555444	#N/A	#N/A	#N/A	#N/A	#N/A	#N/A	0.520013	#N/A	#N/A	#N/A	#N/A	#N/A	#N/A	5.08366	#N/A	#N/A	#N/A	#N/A	#N/A	#N/A	#N/A	3	ENSG00000175792	RUVBL1	protein_coding	RuvB like AAA ATPase 1 [Source:HGNC Symbol;Acc:HGNC:10474]
TIPRL	#N/A	#N/A	#N/A	#N/A	#N/A	0.518983	0.881028	#N/A	#N/A	#N/A	#N/A	#N/A	#N/A	#N/A	#N/A	#N/A	#N/A	#N/A	#N/A	7.17654	#N/A	#N/A	#N/A	#N/A	#N/A	#N/A	#N/A	3	ENSG00000143155	TIPRL	protein_coding	TOR signaling pathway regulator [Source:HGNC Symbol;Acc:HGNC:30231]
DDX11-AS1	#N/A	#N/A	#N/A	#N/A	#N/A	2.45191	#N/A	#N/A	#N/A	#N/A	#N/A	#N/A	2.84066	#N/A	#N/A	#N/A	#N/A	#N/A	#N/A	0.19893	#N/A	#N/A	#N/A	#N/A	#N/A	#N/A	#N/A	3	ENSG00000245614	DDX11-AS1	lncRNA	DDX11 antisense RNA 1 [Source:HGNC Symbol;Acc:HGNC:44176]
ZNF792	#N/A	#N/A	#N/A	#N/A	#N/A	2.53348	#N/A	#N/A	#N/A	#N/A	#N/A	#N/A	#N/A	#N/A	#N/A	#N/A	#N/A	#N/A	0.172941	0.162161	#N/A	#N/A	#N/A	#N/A	#N/A	#N/A	#N/A	3	ENSG00000180884	ZNF792	protein_coding	zinc finger protein 792 [Source:HGNC Symbol;Acc:HGNC:24751]
TAPBPL	#N/A	#N/A	#N/A	#N/A	#N/A	0.69161	#N/A	#N/A	#N/A	#N/A	#N/A	#N/A	0.498459	#N/A	#N/A	#N/A	#N/A	#N/A	#N/A	3.61562	#N/A	#N/A	#N/A	#N/A	#N/A	#N/A	#N/A	3	ENSG00000139192	TAPBPL	protein_coding	TAP binding protein like [Source:HGNC Symbol;Acc:HGNC:30683]
ARMC1	#N/A	#N/A	#N/A	#N/A	#N/A	0.57104	#N/A	1.10811	#N/A	#N/A	#N/A	#N/A	#N/A	#N/A	#N/A	#N/A	#N/A	#N/A	#N/A	3.57879	#N/A	#N/A	#N/A	#N/A	#N/A	#N/A	#N/A	3	ENSG00000104442	ARMC1	protein_coding	armadillo repeat containing 1 [Source:HGNC Symbol;Acc:HGNC:17684]
GLOD4	#N/A	#N/A	#N/A	#N/A	#N/A	0.670552	#N/A	#N/A	#N/A	#N/A	#N/A	#N/A	#N/A	#N/A	#N/A	#N/A	#N/A	#N/A	0.780668	3.5745	#N/A	#N/A	#N/A	#N/A	#N/A	#N/A	#N/A	3	ENSG00000167699	GLOD4	protein_coding	glyoxalase domain containing 4 [Source:HGNC Symbol;Acc:HGNC:14111]
TACO1	#N/A	#N/A	#N/A	#N/A	#N/A	1.26615	3.26228	#N/A	#N/A	#N/A	#N/A	#N/A	#N/A	#N/A	#N/A	#N/A	#N/A	#N/A	#N/A	1.69409	#N/A	#N/A	#N/A	#N/A	#N/A	#N/A	#N/A	3	ENSG00000136463	TACO1	protein_coding	translational activator of cytochrome c oxidase I [Source:HGNC Symbol;Acc:HGNC:24316]
#269954	#N/A	#N/A	#N/A	#N/A	#N/A	0.392058	#N/A	#N/A	#N/A	0.257337	#N/A	#N/A	0.294658	#N/A	#N/A	#N/A	#N/A	#N/A	#N/A	#N/A	#N/A	#N/A	#N/A	#N/A	#N/A	#N/A	#N/A	3	ENSG00000269954		lncRNA	novel transcript, antisense to BLK
#248367	#N/A	#N/A	#N/A	#N/A	#N/A	1.75699	#N/A	#N/A	#N/A	#N/A	#N/A	#N/A	1.94921	#N/A	#N/A	#N/A	#N/A	#N/A	#N/A	0.621774	#N/A	#N/A	#N/A	#N/A	#N/A	#N/A	#N/A	3	ENSG00000248367		lncRNA	novel transcript
CCNA2	#N/A	#N/A	#N/A	#N/A	#N/A	1.56326	#N/A	#N/A	#N/A	#N/A	#N/A	#N/A	1.37907	#N/A	#N/A	#N/A	#N/A	#N/A	#N/A	0.742757	#N/A	#N/A	#N/A	#N/A	#N/A	#N/A	#N/A	3	ENSG00000145386	CCNA2	protein_coding	cyclin A2 [Source:HGNC Symbol;Acc:HGNC:1578]
MALSU1	#N/A	#N/A	#N/A	#N/A	#N/A	0.693203	#N/A	#N/A	#N/A	#N/A	#N/A	#N/A	#N/A	#N/A	#N/A	#N/A	#N/A	#N/A	0.70678	3.00529	#N/A	#N/A	#N/A	#N/A	#N/A	#N/A	#N/A	3	ENSG00000156928	MALSU1	protein_coding	mitochondrial assembly of ribosomal large subunit 1 [Source:HGNC Symbol;Acc:HGNC:21721]
#286912	#N/A	#N/A	#N/A	#N/A	#N/A	2.5559	#N/A	#N/A	#N/A	3.98535	#N/A	#N/A	1.06322	#N/A	#N/A	#N/A	#N/A	#N/A	#N/A	#N/A	#N/A	#N/A	#N/A	#N/A	#N/A	#N/A	#N/A	3	ENSG00000286912		lncRNA	novel transcript
MUC16	#N/A	#N/A	#N/A	#N/A	#N/A	1.13025	#N/A	#N/A	#N/A	0.450606	#N/A	#N/A	#N/A	#N/A	#N/A	1.04486	#N/A	#N/A	#N/A	#N/A	#N/A	#N/A	#N/A	#N/A	#N/A	#N/A	#N/A	3	ENSG00000181143	MUC16	protein_coding	mucin 16, cell surface associated [Source:HGNC Symbol;Acc:HGNC:15582]
YEATS4	#N/A	#N/A	#N/A	#N/A	#N/A	0.811727	#N/A	#N/A	1.24463	#N/A	#N/A	#N/A	#N/A	#N/A	#N/A	#N/A	#N/A	#N/A	#N/A	3.97329	#N/A	#N/A	#N/A	#N/A	#N/A	#N/A	#N/A	3	ENSG00000127337	YEATS4	protein_coding	YEATS domain containing 4 [Source:HGNC Symbol;Acc:HGNC:24859]
TSFM	#N/A	#N/A	#N/A	#N/A	#N/A	0.892413	1.7042	#N/A	#N/A	#N/A	#N/A	#N/A	#N/A	#N/A	#N/A	#N/A	#N/A	#N/A	#N/A	4.87929	#N/A	#N/A	#N/A	#N/A	#N/A	#N/A	#N/A	3	ENSG00000123297	TSFM	protein_coding	Ts translation elongation factor, mitochondrial [Source:HGNC Symbol;Acc:HGNC:12367]
RDH14	#N/A	#N/A	#N/A	#N/A	#N/A	1.28796	1.36596	#N/A	#N/A	#N/A	#N/A	#N/A	#N/A	#N/A	#N/A	#N/A	#N/A	#N/A	#N/A	5.0481	#N/A	#N/A	#N/A	#N/A	#N/A	#N/A	#N/A	3	ENSG00000240857	RDH14	protein_coding	retinol dehydrogenase 14 [Source:HGNC Symbol;Acc:HGNC:19979]
RSBN1L	#N/A	#N/A	#N/A	#N/A	#N/A	0.269992	#N/A	#N/A	#N/A	#N/A	#N/A	#N/A	0.278253	#N/A	#N/A	#N/A	#N/A	#N/A	#N/A	7.69549	#N/A	#N/A	#N/A	#N/A	#N/A	#N/A	#N/A	3	ENSG00000187257	RSBN1L	protein_coding	round spermatid basic protein 1 like [Source:HGNC Symbol;Acc:HGNC:24765]
DPY30	#N/A	#N/A	#N/A	#N/A	#N/A	0.663086	#N/A	#N/A	#N/A	#N/A	#N/A	#N/A	#N/A	#N/A	#N/A	#N/A	#N/A	#N/A	0.927179	4.58428	#N/A	#N/A	#N/A	#N/A	#N/A	#N/A	#N/A	3	ENSG00000162961	DPY30	protein_coding	dpy-30 histone methyltransferase complex regulatory subunit [Source:HGNC Symbol;Acc:HGNC:24590]
NR2C2AP	#N/A	#N/A	#N/A	#N/A	#N/A	1.40398	#N/A	#N/A	#N/A	0.887225	#N/A	#N/A	#N/A	#N/A	#N/A	#N/A	#N/A	#N/A	#N/A	1.49243	#N/A	#N/A	#N/A	#N/A	#N/A	#N/A	#N/A	3	ENSG00000184162	NR2C2AP	protein_coding	nuclear receptor 2C2 associated protein [Source:HGNC Symbol;Acc:HGNC:30763]
CENPI	#N/A	#N/A	#N/A	#N/A	#N/A	1.67066	#N/A	#N/A	#N/A	#N/A	#N/A	#N/A	2.20298	#N/A	#N/A	#N/A	#N/A	#N/A	#N/A	0.792749	#N/A	#N/A	#N/A	#N/A	#N/A	#N/A	#N/A	3	ENSG00000102384	CENPI	protein_coding	centromere protein I [Source:HGNC Symbol;Acc:HGNC:3968]
ZNF32-AS3	#N/A	#N/A	#N/A	#N/A	#N/A	0.363248	#N/A	#N/A	#N/A	0.28329	#N/A	#N/A	0.482494	#N/A	#N/A	#N/A	#N/A	#N/A	#N/A	#N/A	#N/A	#N/A	#N/A	#N/A	#N/A	#N/A	#N/A	3	ENSG00000223910	ZNF32-AS3	lncRNA	ZNF32 antisense RNA 3 [Source:HGNC Symbol;Acc:HGNC:23583]
FANCF	#N/A	#N/A	#N/A	#N/A	#N/A	1.53591	0.553875	#N/A	#N/A	#N/A	#N/A	#N/A	#N/A	#N/A	#N/A	#N/A	#N/A	#N/A	#N/A	0.867252	#N/A	#N/A	#N/A	#N/A	#N/A	#N/A	#N/A	3	ENSG00000183161	FANCF	protein_coding	FA complementation group F [Source:HGNC Symbol;Acc:HGNC:3587]
LSM6	#N/A	#N/A	#N/A	#N/A	#N/A	0.698521	0.905234	#N/A	#N/A	#N/A	#N/A	#N/A	#N/A	#N/A	#N/A	#N/A	#N/A	#N/A	#N/A	6.55116	#N/A	#N/A	#N/A	#N/A	#N/A	#N/A	#N/A	3	ENSG00000164167	LSM6	protein_coding	LSM6 homolog, U6 small nuclear RNA and mRNA degradation associated [Source:HGNC Symbol;Acc:HGNC:17017]
LNX2	#N/A	#N/A	#N/A	#N/A	#N/A	0.727085	#N/A	#N/A	#N/A	#N/A	#N/A	#N/A	0.82831	#N/A	#N/A	#N/A	#N/A	#N/A	#N/A	6.37246	#N/A	#N/A	#N/A	#N/A	#N/A	#N/A	#N/A	3	ENSG00000139517	LNX2	protein_coding	ligand of numb-protein X 2 [Source:HGNC Symbol;Acc:HGNC:20421]
CCDC179	#N/A	#N/A	#N/A	#N/A	#N/A	0.476123	#N/A	#N/A	#N/A	0.244613	#N/A	#N/A	0.480195	#N/A	#N/A	#N/A	#N/A	#N/A	#N/A	#N/A	#N/A	#N/A	#N/A	#N/A	#N/A	#N/A	#N/A	3	ENSG00000255359	CCDC179	protein_coding	coiled-coil domain containing 179 [Source:HGNC Symbol;Acc:HGNC:44653]
INTS12	#N/A	#N/A	#N/A	#N/A	#N/A	0.484445	#N/A	#N/A	#N/A	#N/A	#N/A	#N/A	0.618476	#N/A	#N/A	#N/A	#N/A	#N/A	#N/A	7.35018	#N/A	#N/A	#N/A	#N/A	#N/A	#N/A	#N/A	3	ENSG00000138785	INTS12	protein_coding	integrator complex subunit 12 [Source:HGNC Symbol;Acc:HGNC:25067]
TTC26	#N/A	#N/A	#N/A	#N/A	#N/A	1.79521	#N/A	#N/A	#N/A	#N/A	#N/A	#N/A	1.01299	#N/A	#N/A	#N/A	#N/A	#N/A	#N/A	2.95204	#N/A	#N/A	#N/A	#N/A	#N/A	#N/A	#N/A	3	ENSG00000105948	TTC26	protein_coding	tetratricopeptide repeat domain 26 [Source:HGNC Symbol;Acc:HGNC:21882]
OGFRP1	#N/A	#N/A	#N/A	#N/A	#N/A	2.33256	#N/A	#N/A	#N/A	#N/A	#N/A	#N/A	2.63528	#N/A	#N/A	#N/A	#N/A	#N/A	#N/A	0.221725	#N/A	#N/A	#N/A	#N/A	#N/A	#N/A	#N/A	3	ENSG00000182057	OGFRP1	lncRNA	opioid growth factor receptor pseudogene 1 [Source:HGNC Symbol;Acc:HGNC:50511]
ORC5	#N/A	#N/A	#N/A	#N/A	#N/A	0.426232	#N/A	#N/A	#N/A	#N/A	#N/A	#N/A	0.337331	#N/A	#N/A	#N/A	#N/A	#N/A	#N/A	7.70924	#N/A	#N/A	#N/A	#N/A	#N/A	#N/A	#N/A	3	ENSG00000164815	ORC5	protein_coding	origin recognition complex subunit 5 [Source:HGNC Symbol;Acc:HGNC:8491]
CENPM	#N/A	#N/A	#N/A	#N/A	#N/A	0.381328	#N/A	#N/A	#N/A	0.203937	#N/A	#N/A	0.254304	#N/A	#N/A	#N/A	#N/A	#N/A	#N/A	#N/A	#N/A	#N/A	#N/A	#N/A	#N/A	#N/A	#N/A	3	ENSG00000100162	CENPM	protein_coding	centromere protein M [Source:HGNC Symbol;Acc:HGNC:18352]
E2F5-DT	#N/A	#N/A	#N/A	#N/A	#N/A	2.46614	#N/A	#N/A	#N/A	1.10136	#N/A	#N/A	1.31709	#N/A	#N/A	#N/A	#N/A	#N/A	#N/A	#N/A	#N/A	#N/A	#N/A	#N/A	#N/A	#N/A	#N/A	3	ENSG00000260493	E2F5-DT	lncRNA	E2F5 divergent transcript [Source:HGNC Symbol;Acc:HGNC:55393]
TMED4	#N/A	#N/A	#N/A	#N/A	#N/A	0.989032	0.893033	#N/A	#N/A	#N/A	#N/A	#N/A	#N/A	#N/A	#N/A	#N/A	#N/A	#N/A	#N/A	3.29068	#N/A	#N/A	#N/A	#N/A	#N/A	#N/A	#N/A	3	ENSG00000158604	TMED4	protein_coding	transmembrane p24 trafficking protein 4 [Source:HGNC Symbol;Acc:HGNC:22301]
LINC00534	#N/A	#N/A	#N/A	#N/A	#N/A	1.17377	#N/A	#N/A	#N/A	#N/A	#N/A	#N/A	2.49878	#N/A	#N/A	#N/A	#N/A	#N/A	#N/A	4.29945	#N/A	#N/A	#N/A	#N/A	#N/A	#N/A	#N/A	3	ENSG00000253394	LINC00534	lncRNA	long intergenic non-protein coding RNA 534 [Source:HGNC Symbol;Acc:HGNC:43643]
FAM111B	#N/A	#N/A	#N/A	#N/A	#N/A	0.363714	#N/A	#N/A	#N/A	0.188663	#N/A	#N/A	0.244069	#N/A	#N/A	#N/A	#N/A	#N/A	#N/A	#N/A	#N/A	#N/A	#N/A	#N/A	#N/A	#N/A	#N/A	3	ENSG00000189057	FAM111B	protein_coding	FAM111 trypsin like peptidase B [Source:HGNC Symbol;Acc:HGNC:24200]
ZNF726	#N/A	#N/A	#N/A	#N/A	#N/A	1.74931	#N/A	#N/A	#N/A	#N/A	#N/A	#N/A	1.18894	#N/A	#N/A	#N/A	#N/A	#N/A	#N/A	1.55719	#N/A	#N/A	#N/A	#N/A	#N/A	#N/A	#N/A	3	ENSG00000213967	ZNF726	protein_coding	zinc finger protein 726 [Source:HGNC Symbol;Acc:HGNC:32462]
ETAA1	#N/A	#N/A	#N/A	#N/A	#N/A	0.88791	#N/A	#N/A	#N/A	0.685923	#N/A	#N/A	#N/A	#N/A	#N/A	#N/A	#N/A	#N/A	#N/A	3.06599	#N/A	#N/A	#N/A	#N/A	#N/A	#N/A	#N/A	3	ENSG00000143971	ETAA1	protein_coding	ETAA1 activator of ATR kinase [Source:HGNC Symbol;Acc:HGNC:24648]
MRPL42	#N/A	#N/A	#N/A	#N/A	#N/A	0.590778	#N/A	#N/A	#N/A	#N/A	#N/A	#N/A	0.424671	#N/A	#N/A	#N/A	#N/A	#N/A	#N/A	4.48077	#N/A	#N/A	#N/A	#N/A	#N/A	#N/A	#N/A	3	ENSG00000198015	MRPL42	protein_coding	mitochondrial ribosomal protein L42 [Source:HGNC Symbol;Acc:HGNC:14493]
GABRG3	#N/A	#N/A	#N/A	#N/A	#N/A	0.332696	#N/A	#N/A	#N/A	#N/A	#N/A	#N/A	0.238012	#N/A	#N/A	#N/A	#N/A	#N/A	#N/A	0.0984668	#N/A	#N/A	#N/A	#N/A	#N/A	#N/A	#N/A	3	ENSG00000182256	GABRG3	protein_coding	gamma-aminobutyric acid type A receptor subunit gamma3 [Source:HGNC Symbol;Acc:HGNC:4088]
ARHGEF35#213214	#N/A	#N/A	#N/A	#N/A	#N/A	2.00322	#N/A	#N/A	#N/A	0.468958	#N/A	#N/A	0.836251	#N/A	#N/A	#N/A	#N/A	#N/A	#N/A	#N/A	#N/A	#N/A	#N/A	#N/A	#N/A	#N/A	#N/A	3	ENSG00000213214	ARHGEF35	protein_coding	Rho guanine nucleotide exchange factor 35 [Source:HGNC Symbol;Acc:HGNC:33846]
FBXO4	#N/A	#N/A	#N/A	#N/A	#N/A	0.792413	1.47845	#N/A	#N/A	#N/A	#N/A	#N/A	#N/A	#N/A	#N/A	#N/A	#N/A	#N/A	#N/A	3.38966	#N/A	#N/A	#N/A	#N/A	#N/A	#N/A	#N/A	3	ENSG00000151876	FBXO4	protein_coding	F-box protein 4 [Source:HGNC Symbol;Acc:HGNC:13583]
PARP1	#N/A	#N/A	#N/A	#N/A	#N/A	0.456206	1.33127	#N/A	#N/A	#N/A	#N/A	#N/A	#N/A	#N/A	#N/A	#N/A	#N/A	#N/A	#N/A	7.48112	#N/A	#N/A	#N/A	#N/A	#N/A	#N/A	#N/A	3	ENSG00000143799	PARP1	protein_coding	poly(ADP-ribose) polymerase 1 [Source:HGNC Symbol;Acc:HGNC:270]
TMED2-DT	#N/A	#N/A	#N/A	#N/A	#N/A	1.81474	#N/A	#N/A	#N/A	#N/A	#N/A	#N/A	1.13494	#N/A	#N/A	#N/A	#N/A	#N/A	#N/A	0.271821	#N/A	#N/A	#N/A	#N/A	#N/A	#N/A	#N/A	3	ENSG00000247373	TMED2-DT	lncRNA	TMED2 divergent transcript [Source:HGNC Symbol;Acc:HGNC:53346]
AKT3-IT1	#N/A	#N/A	#N/A	#N/A	#N/A	1.96899	#N/A	#N/A	#N/A	#N/A	#N/A	#N/A	1.91401	#N/A	#N/A	#N/A	#N/A	#N/A	#N/A	0.227939	#N/A	#N/A	#N/A	#N/A	#N/A	#N/A	#N/A	3	ENSG00000228939	AKT3-IT1	lncRNA	AKT3 intronic transcript 1 [Source:HGNC Symbol;Acc:HGNC:41304]
EXOSC6	#N/A	#N/A	#N/A	#N/A	#N/A	0.563591	#N/A	#N/A	2.20644	#N/A	#N/A	#N/A	#N/A	#N/A	#N/A	#N/A	#N/A	#N/A	#N/A	6.80611	#N/A	#N/A	#N/A	#N/A	#N/A	#N/A	#N/A	3	ENSG00000223496	EXOSC6	protein_coding	exosome component 6 [Source:HGNC Symbol;Acc:HGNC:19055]
TDRD15	#N/A	#N/A	#N/A	#N/A	#N/A	1.08661	#N/A	#N/A	#N/A	0.416674	#N/A	#N/A	0.549937	#N/A	#N/A	#N/A	#N/A	#N/A	#N/A	#N/A	#N/A	#N/A	#N/A	#N/A	#N/A	#N/A	#N/A	3	ENSG00000218819	TDRD15	protein_coding	tudor domain containing 15 [Source:HGNC Symbol;Acc:HGNC:45037]
#272175	#N/A	#N/A	#N/A	#N/A	#N/A	0.735289	#N/A	#N/A	#N/A	0.328832	#N/A	#N/A	#N/A	#N/A	#N/A	0.857506	#N/A	#N/A	#N/A	#N/A	#N/A	#N/A	#N/A	#N/A	#N/A	#N/A	#N/A	3	ENSG00000272175		lncRNA	novel transcript, antisense to NRD1
LINC02848	#N/A	#N/A	#N/A	#N/A	#N/A	1.7592	#N/A	#N/A	#N/A	#N/A	#N/A	#N/A	1.75641	#N/A	#N/A	#N/A	#N/A	#N/A	#N/A	0.207911	#N/A	#N/A	#N/A	#N/A	#N/A	#N/A	#N/A	3	ENSG00000226581	LINC02848	lncRNA	long intergenic non-protein coding RNA 2848 [Source:HGNC Symbol;Acc:HGNC:54384]
SPINK2	#N/A	#N/A	#N/A	#N/A	#N/A	0.298993	#N/A	#N/A	#N/A	#N/A	#N/A	#N/A	0.294411	#N/A	#N/A	#N/A	#N/A	#N/A	#N/A	#N/A	#N/A	#N/A	0.815961	#N/A	#N/A	#N/A	#N/A	3	ENSG00000128040	SPINK2	protein_coding	serine peptidase inhibitor Kazal type 2 [Source:HGNC Symbol;Acc:HGNC:11245]
ACSS1	#N/A	#N/A	#N/A	#N/A	#N/A	0.462466	#N/A	#N/A	#N/A	#N/A	#N/A	#N/A	0.547234	#N/A	#N/A	#N/A	#N/A	#N/A	#N/A	5.07304	#N/A	#N/A	#N/A	#N/A	#N/A	#N/A	#N/A	3	ENSG00000154930	ACSS1	protein_coding	acyl-CoA synthetase short chain family member 1 [Source:HGNC Symbol;Acc:HGNC:16091]
CRIPT	#N/A	#N/A	#N/A	#N/A	#N/A	0.556367	#N/A	#N/A	#N/A	#N/A	0.636125	#N/A	#N/A	#N/A	#N/A	#N/A	#N/A	#N/A	#N/A	3.95859	#N/A	#N/A	#N/A	#N/A	#N/A	#N/A	#N/A	3	ENSG00000119878	CRIPT	protein_coding	CXXC repeat containing interactor of PDZ3 domain [Source:HGNC Symbol;Acc:HGNC:14312]
#287482	#N/A	#N/A	#N/A	#N/A	#N/A	0.897801	#N/A	#N/A	#N/A	0.372897	#N/A	#N/A	0.789691	#N/A	#N/A	#N/A	#N/A	#N/A	#N/A	#N/A	#N/A	#N/A	#N/A	#N/A	#N/A	#N/A	#N/A	3	ENSG00000287482		lncRNA	novel transcript
DHRS13	#N/A	#N/A	#N/A	#N/A	#N/A	1.3144	#N/A	#N/A	#N/A	#N/A	#N/A	#N/A	1.22706	#N/A	#N/A	#N/A	#N/A	#N/A	#N/A	2.67703	#N/A	#N/A	#N/A	#N/A	#N/A	#N/A	#N/A	3	ENSG00000167536	DHRS13	protein_coding	dehydrogenase/reductase 13 [Source:HGNC Symbol;Acc:HGNC:28326]
MAP3K7CL	#N/A	#N/A	#N/A	#N/A	#N/A	0.566804	#N/A	#N/A	#N/A	0.870369	1.03663	#N/A	#N/A	#N/A	#N/A	#N/A	#N/A	#N/A	#N/A	#N/A	#N/A	#N/A	#N/A	#N/A	#N/A	#N/A	#N/A	3	ENSG00000156265	MAP3K7CL	protein_coding	MAP3K7 C-terminal like [Source:HGNC Symbol;Acc:HGNC:16457]
TMEM222	#N/A	#N/A	#N/A	#N/A	#N/A	0.62176	#N/A	#N/A	#N/A	#N/A	#N/A	#N/A	0.4772	#N/A	#N/A	#N/A	#N/A	#N/A	#N/A	3.28874	#N/A	#N/A	#N/A	#N/A	#N/A	#N/A	#N/A	3	ENSG00000186501	TMEM222	protein_coding	transmembrane protein 222 [Source:HGNC Symbol;Acc:HGNC:25363]
MRPS14	#N/A	#N/A	#N/A	#N/A	#N/A	0.854469	1.33674	#N/A	#N/A	#N/A	#N/A	#N/A	#N/A	#N/A	#N/A	#N/A	#N/A	#N/A	#N/A	2.71046	#N/A	#N/A	#N/A	#N/A	#N/A	#N/A	#N/A	3	ENSG00000120333	MRPS14	protein_coding	mitochondrial ribosomal protein S14 [Source:HGNC Symbol;Acc:HGNC:14049]
CNMD	#N/A	#N/A	#N/A	#N/A	#N/A	1.95872	#N/A	#N/A	#N/A	#N/A	#N/A	#N/A	3.37344	#N/A	#N/A	#N/A	#N/A	#N/A	#N/A	0.197467	#N/A	#N/A	#N/A	#N/A	#N/A	#N/A	#N/A	3	ENSG00000136110	CNMD	protein_coding	chondromodulin [Source:HGNC Symbol;Acc:HGNC:17005]
COA6-AS1	#N/A	#N/A	#N/A	#N/A	#N/A	1.01248	#N/A	#N/A	#N/A	#N/A	0.950218	#N/A	#N/A	#N/A	#N/A	#N/A	#N/A	#N/A	#N/A	4.41455	#N/A	#N/A	#N/A	#N/A	#N/A	#N/A	#N/A	3	ENSG00000231663	COA6-AS1	lncRNA	COA6 antisense RNA 1 [Source:HGNC Symbol;Acc:HGNC:40825]
ASF1A	#N/A	#N/A	#N/A	#N/A	#N/A	0.973164	#N/A	#N/A	#N/A	0.573332	#N/A	#N/A	#N/A	#N/A	#N/A	#N/A	#N/A	#N/A	#N/A	5.37787	#N/A	#N/A	#N/A	#N/A	#N/A	#N/A	#N/A	3	ENSG00000111875	ASF1A	protein_coding	anti-silencing function 1A histone chaperone [Source:HGNC Symbol;Acc:HGNC:20995]
SBSPON	#N/A	#N/A	#N/A	#N/A	#N/A	2.08361	#N/A	#N/A	#N/A	#N/A	#N/A	#N/A	4.06842	#N/A	#N/A	#N/A	#N/A	#N/A	#N/A	0.179454	#N/A	#N/A	#N/A	#N/A	#N/A	#N/A	#N/A	3	ENSG00000164764	SBSPON	protein_coding	somatomedin B and thrombospondin type 1 domain containing [Source:HGNC Symbol;Acc:HGNC:30362]
DOCK7-DT	#N/A	#N/A	#N/A	#N/A	#N/A	2.73955	#N/A	#N/A	#N/A	1.02724	#N/A	#N/A	1.28243	#N/A	#N/A	#N/A	#N/A	#N/A	#N/A	#N/A	#N/A	#N/A	#N/A	#N/A	#N/A	#N/A	#N/A	3	ENSG00000235545	DOCK7-DT	lncRNA	DOCK7 divergent transcript [Source:HGNC Symbol;Acc:HGNC:55670]
ZBED2	#N/A	#N/A	#N/A	#N/A	#N/A	0.706295	#N/A	#N/A	#N/A	0.316285	#N/A	#N/A	0.4248	#N/A	#N/A	#N/A	#N/A	#N/A	#N/A	#N/A	#N/A	#N/A	#N/A	#N/A	#N/A	#N/A	#N/A	3	ENSG00000177494	ZBED2	protein_coding	zinc finger BED-type containing 2 [Source:HGNC Symbol;Acc:HGNC:20710]
TAF7	#N/A	#N/A	#N/A	#N/A	#N/A	0.644137	1.01783	#N/A	#N/A	#N/A	#N/A	#N/A	#N/A	#N/A	#N/A	#N/A	#N/A	#N/A	#N/A	2.67019	#N/A	#N/A	#N/A	#N/A	#N/A	#N/A	#N/A	3	ENSG00000178913	TAF7	protein_coding	TATA-box binding protein associated factor 7 [Source:HGNC Symbol;Acc:HGNC:11541]
AEN	#N/A	#N/A	#N/A	#N/A	#N/A	0.918471	#N/A	#N/A	#N/A	#N/A	#N/A	#N/A	0.852078	#N/A	#N/A	#N/A	#N/A	#N/A	#N/A	4.01108	#N/A	#N/A	#N/A	#N/A	#N/A	#N/A	#N/A	3	ENSG00000181026	AEN	protein_coding	apoptosis enhancing nuclease [Source:HGNC Symbol;Acc:HGNC:25722]
AMOT	#N/A	#N/A	#N/A	#N/A	#N/A	1.82877	#N/A	#N/A	#N/A	#N/A	#N/A	#N/A	1.0736	#N/A	#N/A	#N/A	#N/A	#N/A	#N/A	0.194107	#N/A	#N/A	#N/A	#N/A	#N/A	#N/A	#N/A	3	ENSG00000126016	AMOT	protein_coding	angiomotin [Source:HGNC Symbol;Acc:HGNC:17810]
TAF12-DT	#N/A	#N/A	#N/A	#N/A	#N/A	2.17054	#N/A	#N/A	#N/A	#N/A	#N/A	#N/A	1.09132	#N/A	#N/A	#N/A	#N/A	#N/A	#N/A	0.182463	#N/A	#N/A	#N/A	#N/A	#N/A	#N/A	#N/A	3	ENSG00000229388	TAF12-DT	lncRNA	TAF12 divergent transcript [Source:HGNC Symbol;Acc:HGNC:52502]
KRR1	#N/A	#N/A	#N/A	#N/A	#N/A	0.450969	#N/A	#N/A	#N/A	#N/A	#N/A	#N/A	0.77072	#N/A	#N/A	#N/A	#N/A	#N/A	#N/A	5.8693	#N/A	#N/A	#N/A	#N/A	#N/A	#N/A	#N/A	3	ENSG00000111615	KRR1	protein_coding	KRR1 small subunit processome component homolog [Source:HGNC Symbol;Acc:HGNC:5176]
GNAS-AS1	#N/A	#N/A	#N/A	#N/A	#N/A	2.13856	#N/A	#N/A	#N/A	0.497216	#N/A	#N/A	1.0725	#N/A	#N/A	#N/A	#N/A	#N/A	#N/A	#N/A	#N/A	#N/A	#N/A	#N/A	#N/A	#N/A	#N/A	3	ENSG00000235590	GNAS-AS1	lncRNA	GNAS antisense RNA 1 [Source:HGNC Symbol;Acc:HGNC:24872]
APOO	#N/A	#N/A	#N/A	#N/A	#N/A	0.772388	1.54867	#N/A	#N/A	#N/A	#N/A	#N/A	#N/A	#N/A	#N/A	#N/A	#N/A	#N/A	#N/A	5.02815	#N/A	#N/A	#N/A	#N/A	#N/A	#N/A	#N/A	3	ENSG00000184831	APOO	protein_coding	apolipoprotein O [Source:HGNC Symbol;Acc:HGNC:28727]
MIR4280HG	#N/A	#N/A	#N/A	#N/A	#N/A	2.16044	#N/A	#N/A	#N/A	1.21076	#N/A	#N/A	1.48612	#N/A	#N/A	#N/A	#N/A	#N/A	#N/A	#N/A	#N/A	#N/A	#N/A	#N/A	#N/A	#N/A	#N/A	3	ENSG00000233828	MIR4280HG	lncRNA	MIR4280 host gene [Source:HGNC Symbol;Acc:HGNC:54975]
NDUFB6	#N/A	#N/A	#N/A	#N/A	#N/A	0.80255	1.23566	#N/A	#N/A	#N/A	#N/A	#N/A	#N/A	#N/A	#N/A	#N/A	#N/A	#N/A	#N/A	3.4227	#N/A	#N/A	#N/A	#N/A	#N/A	#N/A	#N/A	3	ENSG00000165264	NDUFB6	protein_coding	NADH:ubiquinone oxidoreductase subunit B6 [Source:HGNC Symbol;Acc:HGNC:7701]
SRRT	#N/A	#N/A	#N/A	#N/A	#N/A	0.501884	#N/A	#N/A	#N/A	#N/A	#N/A	#N/A	0.488301	#N/A	#N/A	#N/A	#N/A	#N/A	#N/A	5.01085	#N/A	#N/A	#N/A	#N/A	#N/A	#N/A	#N/A	3	ENSG00000087087	SRRT	protein_coding	serrate, RNA effector molecule [Source:HGNC Symbol;Acc:HGNC:24101]
SNRNP27	#N/A	#N/A	#N/A	#N/A	#N/A	0.577481	#N/A	#N/A	1.38065	#N/A	#N/A	#N/A	#N/A	#N/A	#N/A	#N/A	#N/A	#N/A	#N/A	6.58424	#N/A	#N/A	#N/A	#N/A	#N/A	#N/A	#N/A	3	ENSG00000124380	SNRNP27	protein_coding	small nuclear ribonucleoprotein U4/U6.U5 subunit 27 [Source:HGNC Symbol;Acc:HGNC:30240]
SLC5A2	#N/A	#N/A	#N/A	#N/A	#N/A	2.11428	#N/A	#N/A	#N/A	2.03957	#N/A	#N/A	2.42523	#N/A	#N/A	#N/A	#N/A	#N/A	#N/A	#N/A	#N/A	#N/A	#N/A	#N/A	#N/A	#N/A	#N/A	3	ENSG00000140675	SLC5A2	protein_coding	solute carrier family 5 member 2 [Source:HGNC Symbol;Acc:HGNC:11037]
DKK3	#N/A	#N/A	#N/A	#N/A	#N/A	1.63409	#N/A	#N/A	#N/A	#N/A	#N/A	#N/A	3.02828	#N/A	#N/A	#N/A	#N/A	#N/A	#N/A	0.395513	#N/A	#N/A	#N/A	#N/A	#N/A	#N/A	#N/A	3	ENSG00000050165	DKK3	protein_coding	dickkopf WNT signaling pathway inhibitor 3 [Source:HGNC Symbol;Acc:HGNC:2893]
C12orf73	#N/A	#N/A	#N/A	#N/A	#N/A	1.07568	#N/A	#N/A	#N/A	#N/A	#N/A	#N/A	0.978901	#N/A	#N/A	#N/A	#N/A	#N/A	#N/A	5.27275	#N/A	#N/A	#N/A	#N/A	#N/A	#N/A	#N/A	3	ENSG00000204954	C12orf73	protein_coding	chromosome 12 open reading frame 73 [Source:HGNC Symbol;Acc:HGNC:34450]
HMGN1	#N/A	#N/A	#N/A	#N/A	#N/A	0.77107	1.27109	#N/A	#N/A	0.342081	#N/A	#N/A	#N/A	#N/A	#N/A	#N/A	#N/A	#N/A	#N/A	#N/A	#N/A	#N/A	#N/A	#N/A	#N/A	#N/A	#N/A	3	ENSG00000205581	HMGN1	protein_coding	high mobility group nucleosome binding domain 1 [Source:HGNC Symbol;Acc:HGNC:4984]
ZNF256	#N/A	#N/A	#N/A	#N/A	#N/A	1.5925	#N/A	#N/A	#N/A	#N/A	#N/A	#N/A	1.61206	#N/A	#N/A	#N/A	#N/A	#N/A	#N/A	0.39297	#N/A	#N/A	#N/A	#N/A	#N/A	#N/A	#N/A	3	ENSG00000152454	ZNF256	protein_coding	zinc finger protein 256 [Source:HGNC Symbol;Acc:HGNC:13049]
NDUFV2	#N/A	#N/A	#N/A	#N/A	#N/A	0.450314	0.801759	#N/A	#N/A	#N/A	#N/A	#N/A	#N/A	#N/A	#N/A	#N/A	#N/A	#N/A	#N/A	6.44175	#N/A	#N/A	#N/A	#N/A	#N/A	#N/A	#N/A	3	ENSG00000178127	NDUFV2	protein_coding	NADH:ubiquinone oxidoreductase core subunit V2 [Source:HGNC Symbol;Acc:HGNC:7717]
EIF4A2	#N/A	#N/A	#N/A	#N/A	#N/A	0.295378	0.609141	#N/A	#N/A	#N/A	#N/A	#N/A	#N/A	#N/A	#N/A	#N/A	#N/A	#N/A	#N/A	6.31536	#N/A	#N/A	#N/A	#N/A	#N/A	#N/A	#N/A	3	ENSG00000156976	EIF4A2	protein_coding	eukaryotic translation initiation factor 4A2 [Source:HGNC Symbol;Acc:HGNC:3284]
#224376	#N/A	#N/A	#N/A	#N/A	#N/A	0.637324	#N/A	#N/A	#N/A	#N/A	#N/A	#N/A	0.404511	#N/A	#N/A	#N/A	#N/A	#N/A	#N/A	#N/A	3.8419	#N/A	#N/A	#N/A	#N/A	#N/A	#N/A	3	ENSG00000224376		lncRNA	novel transcript
TBCC	#N/A	#N/A	#N/A	#N/A	#N/A	2.18034	#N/A	1.19568	#N/A	#N/A	#N/A	#N/A	#N/A	#N/A	#N/A	#N/A	#N/A	#N/A	#N/A	2.24124	#N/A	#N/A	#N/A	#N/A	#N/A	#N/A	#N/A	3	ENSG00000124659	TBCC	protein_coding	tubulin folding cofactor C [Source:HGNC Symbol;Acc:HGNC:11580]
RASGRF2-AS1	#N/A	#N/A	#N/A	#N/A	#N/A	0.314267	#N/A	#N/A	#N/A	#N/A	#N/A	#N/A	0.218561	#N/A	#N/A	#N/A	#N/A	#N/A	#N/A	#N/A	#N/A	#N/A	#N/A	#N/A	0.209289	#N/A	#N/A	3	ENSG00000251450	RASGRF2-AS1	lncRNA	RASGRF2 antisense RNA 1 [Source:HGNC Symbol;Acc:HGNC:40499]
NDUFAF8	#N/A	#N/A	#N/A	#N/A	#N/A	0.554077	1.25425	#N/A	#N/A	#N/A	#N/A	#N/A	#N/A	#N/A	#N/A	#N/A	#N/A	#N/A	#N/A	6.6519	#N/A	#N/A	#N/A	#N/A	#N/A	#N/A	#N/A	3	ENSG00000224877	NDUFAF8	protein_coding	NADH:ubiquinone oxidoreductase complex assembly factor 8 [Source:HGNC Symbol;Acc:HGNC:33551]
FNDC9	#N/A	#N/A	#N/A	#N/A	#N/A	1.72799	#N/A	#N/A	#N/A	#N/A	#N/A	#N/A	2.38705	#N/A	#N/A	#N/A	#N/A	#N/A	#N/A	#N/A	#N/A	#N/A	#N/A	#N/A	1.22112	#N/A	#N/A	3	ENSG00000172568	FNDC9	protein_coding	fibronectin type III domain containing 9 [Source:HGNC Symbol;Acc:HGNC:33547]
METTL3	#N/A	#N/A	#N/A	#N/A	#N/A	0.472569	#N/A	#N/A	#N/A	#N/A	#N/A	#N/A	0.450662	#N/A	#N/A	#N/A	#N/A	#N/A	#N/A	4.14614	#N/A	#N/A	#N/A	#N/A	#N/A	#N/A	#N/A	3	ENSG00000165819	METTL3	protein_coding	methyltransferase 3, N6-adenosine-methyltransferase complex catalytic subunit [Source:HGNC Symbol;Acc:HGNC:17563]
CDC23	#N/A	#N/A	#N/A	#N/A	#N/A	0.78225	#N/A	#N/A	#N/A	0.482175	#N/A	#N/A	#N/A	#N/A	#N/A	#N/A	#N/A	#N/A	#N/A	5.72702	#N/A	#N/A	#N/A	#N/A	#N/A	#N/A	#N/A	3	ENSG00000094880	CDC23	protein_coding	cell division cycle 23 [Source:HGNC Symbol;Acc:HGNC:1724]
DHPS	#N/A	#N/A	#N/A	#N/A	#N/A	0.525205	#N/A	#N/A	#N/A	0.382777	#N/A	#N/A	#N/A	#N/A	#N/A	#N/A	#N/A	#N/A	#N/A	5.02856	#N/A	#N/A	#N/A	#N/A	#N/A	#N/A	#N/A	3	ENSG00000095059	DHPS	protein_coding	deoxyhypusine synthase [Source:HGNC Symbol;Acc:HGNC:2869]
LINC01569	#N/A	#N/A	#N/A	#N/A	#N/A	1.54436	#N/A	#N/A	#N/A	1.05826	#N/A	#N/A	#N/A	#N/A	#N/A	#N/A	#N/A	#N/A	#N/A	0.347788	#N/A	#N/A	#N/A	#N/A	#N/A	#N/A	#N/A	3	ENSG00000262468	LINC01569	lncRNA	long intergenic non-protein coding RNA 1569 [Source:HGNC Symbol;Acc:HGNC:51380]
ZCCHC4	#N/A	#N/A	#N/A	#N/A	#N/A	0.598704	#N/A	#N/A	#N/A	#N/A	#N/A	#N/A	0.578797	#N/A	#N/A	#N/A	#N/A	#N/A	#N/A	5.93832	#N/A	#N/A	#N/A	#N/A	#N/A	#N/A	#N/A	3	ENSG00000168228	ZCCHC4	protein_coding	zinc finger CCHC-type containing 4 [Source:HGNC Symbol;Acc:HGNC:22917]
TDP2	#N/A	#N/A	#N/A	#N/A	#N/A	0.52446	#N/A	#N/A	#N/A	#N/A	0.777849	#N/A	#N/A	#N/A	#N/A	#N/A	#N/A	#N/A	#N/A	3.85546	#N/A	#N/A	#N/A	#N/A	#N/A	#N/A	#N/A	3	ENSG00000111802	TDP2	protein_coding	tyrosyl-DNA phosphodiesterase 2 [Source:HGNC Symbol;Acc:HGNC:17768]
SLIRP	#N/A	#N/A	#N/A	#N/A	#N/A	0.421976	#N/A	#N/A	0.908702	#N/A	#N/A	#N/A	#N/A	#N/A	#N/A	#N/A	#N/A	#N/A	#N/A	5.31282	#N/A	#N/A	#N/A	#N/A	#N/A	#N/A	#N/A	3	ENSG00000119705	SLIRP	protein_coding	SRA stem-loop interacting RNA binding protein [Source:HGNC Symbol;Acc:HGNC:20495]
ZNF260	#N/A	#N/A	#N/A	#N/A	#N/A	0.97703	#N/A	#N/A	#N/A	0.685242	#N/A	#N/A	#N/A	#N/A	#N/A	#N/A	#N/A	#N/A	#N/A	4.13321	#N/A	#N/A	#N/A	#N/A	#N/A	#N/A	#N/A	3	ENSG00000254004	ZNF260	protein_coding	zinc finger protein 260 [Source:HGNC Symbol;Acc:HGNC:13499]
MORN1	#N/A	#N/A	#N/A	#N/A	#N/A	0.902297	#N/A	#N/A	#N/A	#N/A	#N/A	#N/A	0.845576	#N/A	#N/A	#N/A	#N/A	#N/A	#N/A	4.39902	#N/A	#N/A	#N/A	#N/A	#N/A	#N/A	#N/A	3	ENSG00000116151	MORN1	protein_coding	MORN repeat containing 1 [Source:HGNC Symbol;Acc:HGNC:25852]
#253766	#N/A	#N/A	#N/A	#N/A	#N/A	1.82933	#N/A	#N/A	#N/A	#N/A	#N/A	#N/A	0.915802	#N/A	#N/A	#N/A	#N/A	#N/A	#N/A	#N/A	#N/A	#N/A	#N/A	0.767555	#N/A	#N/A	#N/A	3	ENSG00000253766		lncRNA	novel transcript
#286655	#N/A	#N/A	#N/A	#N/A	#N/A	1.30523	#N/A	#N/A	#N/A	#N/A	#N/A	#N/A	2.34239	#N/A	#N/A	#N/A	#N/A	#N/A	#N/A	0.898155	#N/A	#N/A	#N/A	#N/A	#N/A	#N/A	#N/A	3	ENSG00000286655		lncRNA	novel transcript, antisense to TSEN15
FKBP3	#N/A	#N/A	#N/A	#N/A	#N/A	0.606859	#N/A	0.850782	#N/A	#N/A	#N/A	#N/A	#N/A	#N/A	#N/A	#N/A	#N/A	#N/A	#N/A	4.06584	#N/A	#N/A	#N/A	#N/A	#N/A	#N/A	#N/A	3	ENSG00000100442	FKBP3	protein_coding	FKBP prolyl isomerase 3 [Source:HGNC Symbol;Acc:HGNC:3719]
ZNF391	#N/A	#N/A	#N/A	#N/A	#N/A	2.20365	#N/A	#N/A	#N/A	1.84317	#N/A	#N/A	2.91574	#N/A	#N/A	#N/A	#N/A	#N/A	#N/A	#N/A	#N/A	#N/A	#N/A	#N/A	#N/A	#N/A	#N/A	3	ENSG00000124613	ZNF391	protein_coding	zinc finger protein 391 [Source:HGNC Symbol;Acc:HGNC:18779]
ALOX12B	#N/A	#N/A	#N/A	#N/A	#N/A	0.944231	#N/A	#N/A	#N/A	#N/A	#N/A	#N/A	0.49145	#N/A	#N/A	#N/A	#N/A	0.0904143	#N/A	#N/A	#N/A	#N/A	#N/A	#N/A	#N/A	#N/A	#N/A	3	ENSG00000179477	ALOX12B	protein_coding	arachidonate 12-lipoxygenase, 12R type [Source:HGNC Symbol;Acc:HGNC:430]
KNG1	#N/A	#N/A	#N/A	#N/A	#N/A	2.5093	#N/A	#N/A	#N/A	#N/A	#N/A	#N/A	2.85696	#N/A	#N/A	#N/A	#N/A	#N/A	#N/A	0.158333	#N/A	#N/A	#N/A	#N/A	#N/A	#N/A	#N/A	3	ENSG00000113889	KNG1	protein_coding	kininogen 1 [Source:HGNC Symbol;Acc:HGNC:6383]
GRAPLDR	#N/A	#N/A	#N/A	#N/A	#N/A	0.593881	#N/A	#N/A	#N/A	0.275834	#N/A	#N/A	#N/A	#N/A	#N/A	#N/A	#N/A	#N/A	#N/A	#N/A	#N/A	#N/A	1.55649	#N/A	#N/A	#N/A	#N/A	3	ENSG00000262292	GRAPLDR	lncRNA	GRAPL long non-coding downstream RNA [Source:HGNC Symbol;Acc:HGNC:55226]
ARL4D	#N/A	#N/A	#N/A	#N/A	#N/A	1.56622	#N/A	#N/A	#N/A	1.11579	#N/A	#N/A	#N/A	#N/A	#N/A	#N/A	#N/A	#N/A	#N/A	#N/A	1.01279	#N/A	#N/A	#N/A	#N/A	#N/A	#N/A	3	ENSG00000175906	ARL4D	protein_coding	ADP ribosylation factor like GTPase 4D [Source:HGNC Symbol;Acc:HGNC:656]
#258378	#N/A	#N/A	#N/A	#N/A	#N/A	1.07068	#N/A	#N/A	#N/A	#N/A	#N/A	#N/A	1.97091	#N/A	#N/A	#N/A	#N/A	#N/A	#N/A	5.8658	#N/A	#N/A	#N/A	#N/A	#N/A	#N/A	#N/A	3	ENSG00000258378		lncRNA	novel transcript, antisense to TIMM9
MYRFL	#N/A	#N/A	#N/A	#N/A	#N/A	0.559131	#N/A	#N/A	#N/A	#N/A	#N/A	#N/A	0.339341	#N/A	#N/A	#N/A	#N/A	#N/A	#N/A	#N/A	#N/A	#N/A	1.26602	#N/A	#N/A	#N/A	#N/A	3	ENSG00000166268	MYRFL	protein_coding	myelin regulatory factor like [Source:HGNC Symbol;Acc:HGNC:26316]
BRIX1	#N/A	#N/A	#N/A	#N/A	#N/A	0.65462	#N/A	#N/A	#N/A	#N/A	#N/A	#N/A	0.480043	#N/A	#N/A	#N/A	#N/A	#N/A	#N/A	6.84967	#N/A	#N/A	#N/A	#N/A	#N/A	#N/A	#N/A	3	ENSG00000113460	BRIX1	protein_coding	biogenesis of ribosomes BRX1 [Source:HGNC Symbol;Acc:HGNC:24170]
YARS2	#N/A	#N/A	#N/A	#N/A	#N/A	0.455879	#N/A	#N/A	#N/A	#N/A	#N/A	#N/A	0.869565	#N/A	#N/A	#N/A	#N/A	#N/A	#N/A	4.15179	#N/A	#N/A	#N/A	#N/A	#N/A	#N/A	#N/A	3	ENSG00000139131	YARS2	protein_coding	tyrosyl-tRNA synthetase 2 [Source:HGNC Symbol;Acc:HGNC:24249]
KBTBD4#123444	#N/A	#N/A	#N/A	#N/A	#N/A	0.826397	#N/A	#N/A	#N/A	#N/A	#N/A	#N/A	1.06694	#N/A	#N/A	#N/A	#N/A	#N/A	#N/A	5.20097	#N/A	#N/A	#N/A	#N/A	#N/A	#N/A	#N/A	3	ENSG00000123444	KBTBD4	protein_coding	kelch repeat and BTB domain containing 4 [Source:HGNC Symbol;Acc:HGNC:23761]
RAB9B	#N/A	#N/A	#N/A	#N/A	#N/A	1.74106	#N/A	#N/A	#N/A	0.488857	#N/A	#N/A	0.956604	#N/A	#N/A	#N/A	#N/A	#N/A	#N/A	#N/A	#N/A	#N/A	#N/A	#N/A	#N/A	#N/A	#N/A	3	ENSG00000123570	RAB9B	protein_coding	RAB9B, member RAS oncogene family [Source:HGNC Symbol;Acc:HGNC:14090]
NTAQ1	#N/A	#N/A	#N/A	#N/A	#N/A	0.625789	#N/A	#N/A	#N/A	#N/A	#N/A	#N/A	0.4919	#N/A	#N/A	#N/A	#N/A	#N/A	#N/A	5.81036	#N/A	#N/A	#N/A	#N/A	#N/A	#N/A	#N/A	3	ENSG00000156795	NTAQ1	protein_coding	N-terminal glutamine amidase 1 [Source:HGNC Symbol;Acc:HGNC:25490]
UST-AS1	#N/A	#N/A	#N/A	#N/A	#N/A	1.53122	#N/A	#N/A	#N/A	#N/A	#N/A	#N/A	0.794067	#N/A	#N/A	#N/A	#N/A	#N/A	#N/A	#N/A	#N/A	#N/A	#N/A	#N/A	0.825319	#N/A	#N/A	3	ENSG00000227660	UST-AS1	lncRNA	UST antisense RNA 1 [Source:HGNC Symbol;Acc:HGNC:40802]
LINC01692	#N/A	#N/A	#N/A	#N/A	#N/A	0.275332	#N/A	#N/A	#N/A	#N/A	#N/A	#N/A	#N/A	#N/A	#N/A	#N/A	#N/A	#N/A	#N/A	#N/A	#N/A	#N/A	#N/A	1.28918	0.204884	#N/A	#N/A	3	ENSG00000226983	LINC01692	lncRNA	long intergenic non-protein coding RNA 1692 [Source:HGNC Symbol;Acc:HGNC:52480]
#286457	#N/A	#N/A	#N/A	#N/A	#N/A	0.332556	#N/A	#N/A	#N/A	0.173209	#N/A	#N/A	0.229348	#N/A	#N/A	#N/A	#N/A	#N/A	#N/A	#N/A	#N/A	#N/A	#N/A	#N/A	#N/A	#N/A	#N/A	3	ENSG00000286457		lncRNA	novel transcript, antisense to RORA
#286633	#N/A	#N/A	#N/A	#N/A	#N/A	0.133732	#N/A	#N/A	#N/A	0.115558	#N/A	#N/A	0.139781	#N/A	#N/A	#N/A	#N/A	#N/A	#N/A	#N/A	#N/A	#N/A	#N/A	#N/A	#N/A	#N/A	#N/A	3	ENSG00000286633		lncRNA	novel transcript, antisense to RIPOR2
#286688	#N/A	#N/A	#N/A	#N/A	#N/A	0.910663	#N/A	#N/A	#N/A	#N/A	#N/A	#N/A	1.38573	#N/A	#N/A	#N/A	#N/A	#N/A	#N/A	3.95299	#N/A	#N/A	#N/A	#N/A	#N/A	#N/A	#N/A	3	ENSG00000286688		lncRNA	novel transcript, antisense to BBS1
PPP4R3B-DT	#N/A	#N/A	#N/A	#N/A	#N/A	1.68789	#N/A	#N/A	#N/A	#N/A	1.03858	#N/A	#N/A	#N/A	#N/A	#N/A	#N/A	#N/A	#N/A	0.89251	#N/A	#N/A	#N/A	#N/A	#N/A	#N/A	#N/A	3	ENSG00000272606	PPP4R3B-DT	lncRNA	PPP4R3B divergent transcript [Source:HGNC Symbol;Acc:HGNC:55209]
FAM161A	#N/A	#N/A	#N/A	#N/A	#N/A	1.43232	#N/A	#N/A	#N/A	#N/A	#N/A	#N/A	1.28395	#N/A	#N/A	#N/A	#N/A	#N/A	#N/A	0.241266	#N/A	#N/A	#N/A	#N/A	#N/A	#N/A	#N/A	3	ENSG00000170264	FAM161A	protein_coding	FAM161 centrosomal protein A [Source:HGNC Symbol;Acc:HGNC:25808]
OTUD3	#N/A	#N/A	#N/A	#N/A	#N/A	0.644028	#N/A	#N/A	#N/A	#N/A	#N/A	#N/A	0.415131	#N/A	#N/A	#N/A	#N/A	#N/A	#N/A	5.52137	#N/A	#N/A	#N/A	#N/A	#N/A	#N/A	#N/A	3	ENSG00000169914	OTUD3	protein_coding	OTU deubiquitinase 3 [Source:HGNC Symbol;Acc:HGNC:29038]
DSCC1	#N/A	#N/A	#N/A	#N/A	#N/A	1.76073	#N/A	#N/A	#N/A	0.959055	#N/A	#N/A	#N/A	#N/A	#N/A	#N/A	#N/A	#N/A	#N/A	#N/A	0.977762	#N/A	#N/A	#N/A	#N/A	#N/A	#N/A	3	ENSG00000136982	DSCC1	protein_coding	DNA replication and sister chromatid cohesion 1 [Source:HGNC Symbol;Acc:HGNC:24453]
ZNF492	#N/A	#N/A	#N/A	#N/A	#N/A	1.75979	#N/A	#N/A	#N/A	#N/A	#N/A	#N/A	1.75549	#N/A	#N/A	#N/A	#N/A	#N/A	#N/A	0.1477	#N/A	#N/A	#N/A	#N/A	#N/A	#N/A	#N/A	3	ENSG00000229676	ZNF492	protein_coding	zinc finger protein 492 [Source:HGNC Symbol;Acc:HGNC:23707]
SAXO2	#N/A	#N/A	#N/A	#N/A	#N/A	1.37675	#N/A	#N/A	#N/A	0.270735	#N/A	#N/A	0.19844	#N/A	#N/A	#N/A	#N/A	#N/A	#N/A	#N/A	#N/A	#N/A	#N/A	#N/A	#N/A	#N/A	#N/A	3	ENSG00000188659	SAXO2	protein_coding	stabilizer of axonemal microtubules 2 [Source:HGNC Symbol;Acc:HGNC:33727]
FANCD2	#N/A	#N/A	#N/A	#N/A	#N/A	0.918092	#N/A	#N/A	#N/A	#N/A	#N/A	#N/A	0.818633	#N/A	#N/A	#N/A	#N/A	#N/A	#N/A	4.05597	#N/A	#N/A	#N/A	#N/A	#N/A	#N/A	#N/A	3	ENSG00000144554	FANCD2	protein_coding	FA complementation group D2 [Source:HGNC Symbol;Acc:HGNC:3585]
CCDC167	#N/A	#N/A	#N/A	#N/A	#N/A	0.817488	#N/A	#N/A	#N/A	1.00076	#N/A	#N/A	#N/A	#N/A	#N/A	#N/A	#N/A	#N/A	#N/A	2.35021	#N/A	#N/A	#N/A	#N/A	#N/A	#N/A	#N/A	3	ENSG00000198937	CCDC167	protein_coding	coiled-coil domain containing 167 [Source:HGNC Symbol;Acc:HGNC:21239]
DMKN	#N/A	#N/A	#N/A	#N/A	#N/A	0.539388	#N/A	#N/A	#N/A	0.255875	#N/A	#N/A	0.360236	#N/A	#N/A	#N/A	#N/A	#N/A	#N/A	#N/A	#N/A	#N/A	#N/A	#N/A	#N/A	#N/A	#N/A	3	ENSG00000161249	DMKN	protein_coding	dermokine [Source:HGNC Symbol;Acc:HGNC:25063]
SAMD12-AS1	#N/A	#N/A	#N/A	#N/A	#N/A	2.58623	#N/A	#N/A	#N/A	#N/A	#N/A	#N/A	1.61665	#N/A	#N/A	#N/A	#N/A	#N/A	#N/A	0.177875	#N/A	#N/A	#N/A	#N/A	#N/A	#N/A	#N/A	3	ENSG00000281641	SAMD12-AS1	lncRNA	SAMD12 antisense RNA 1 [Source:HGNC Symbol;Acc:HGNC:30937]
OTUD6B-AS1	#N/A	#N/A	#N/A	#N/A	#N/A	0.640332	#N/A	#N/A	#N/A	0.590415	#N/A	#N/A	#N/A	#N/A	#N/A	#N/A	#N/A	#N/A	#N/A	2.6863	#N/A	#N/A	#N/A	#N/A	#N/A	#N/A	#N/A	3	ENSG00000253738	OTUD6B-AS1	lncRNA	OTUD6B antisense RNA 1 (head to head) [Source:HGNC Symbol;Acc:HGNC:50466]
#269289	#N/A	#N/A	#N/A	#N/A	#N/A	1.77417	#N/A	#N/A	#N/A	#N/A	#N/A	#N/A	1.45365	#N/A	#N/A	#N/A	#N/A	#N/A	#N/A	0.454635	#N/A	#N/A	#N/A	#N/A	#N/A	#N/A	#N/A	3	ENSG00000269289		lncRNA	novel transcript, antisense to ZNF726
ZNF823	#N/A	#N/A	#N/A	#N/A	#N/A	0.923981	#N/A	#N/A	#N/A	#N/A	#N/A	#N/A	1.02602	#N/A	#N/A	#N/A	#N/A	#N/A	#N/A	3.64759	#N/A	#N/A	#N/A	#N/A	#N/A	#N/A	#N/A	3	ENSG00000197933	ZNF823	protein_coding	zinc finger protein 823 [Source:HGNC Symbol;Acc:HGNC:30936]
TMPRSS11D	#N/A	#N/A	#N/A	#N/A	#N/A	1.97292	#N/A	#N/A	#N/A	1.62466	#N/A	#N/A	2.11961	#N/A	#N/A	#N/A	#N/A	#N/A	#N/A	#N/A	#N/A	#N/A	#N/A	#N/A	#N/A	#N/A	#N/A	3	ENSG00000153802	TMPRSS11D	protein_coding	transmembrane serine protease 11D [Source:HGNC Symbol;Acc:HGNC:24059]
TGFB3	#N/A	#N/A	#N/A	#N/A	#N/A	1.15572	#N/A	#N/A	#N/A	#N/A	#N/A	#N/A	1.89331	#N/A	#N/A	#N/A	#N/A	#N/A	#N/A	1.223	#N/A	#N/A	#N/A	#N/A	#N/A	#N/A	#N/A	3	ENSG00000119699	TGFB3	protein_coding	transforming growth factor beta 3 [Source:HGNC Symbol;Acc:HGNC:11769]
MYH10	#N/A	#N/A	#N/A	#N/A	#N/A	1.04762	#N/A	#N/A	#N/A	#N/A	#N/A	#N/A	2.23823	#N/A	#N/A	#N/A	#N/A	#N/A	#N/A	5.39369	#N/A	#N/A	#N/A	#N/A	#N/A	#N/A	#N/A	3	ENSG00000133026	MYH10	protein_coding	myosin heavy chain 10 [Source:HGNC Symbol;Acc:HGNC:7568]
#268119	#N/A	#N/A	#N/A	#N/A	#N/A	1.65948	#N/A	#N/A	#N/A	1.55156	#N/A	#N/A	2.14677	#N/A	#N/A	#N/A	#N/A	#N/A	#N/A	#N/A	#N/A	#N/A	#N/A	#N/A	#N/A	#N/A	#N/A	3	ENSG00000268119		lncRNA	novel transcript
SPATA33	#N/A	#N/A	#N/A	#N/A	#N/A	0.807861	#N/A	#N/A	#N/A	#N/A	#N/A	#N/A	0.847833	#N/A	#N/A	#N/A	#N/A	#N/A	#N/A	4.45307	#N/A	#N/A	#N/A	#N/A	#N/A	#N/A	#N/A	3	ENSG00000167523	SPATA33	protein_coding	spermatogenesis associated 33 [Source:HGNC Symbol;Acc:HGNC:26463]
GTPBP10	#N/A	#N/A	#N/A	#N/A	#N/A	0.500454	#N/A	#N/A	#N/A	#N/A	#N/A	#N/A	0.529823	#N/A	#N/A	#N/A	#N/A	#N/A	#N/A	7.4359	#N/A	#N/A	#N/A	#N/A	#N/A	#N/A	#N/A	3	ENSG00000105793	GTPBP10	protein_coding	GTP binding protein 10 [Source:HGNC Symbol;Acc:HGNC:25106]
WDR53	#N/A	#N/A	#N/A	#N/A	#N/A	0.702668	#N/A	#N/A	1.40442	#N/A	#N/A	#N/A	#N/A	#N/A	#N/A	#N/A	#N/A	#N/A	#N/A	5.19739	#N/A	#N/A	#N/A	#N/A	#N/A	#N/A	#N/A	3	ENSG00000185798	WDR53	protein_coding	WD repeat domain 53 [Source:HGNC Symbol;Acc:HGNC:28786]
MIR4453HG	#N/A	#N/A	#N/A	#N/A	#N/A	1.10373	#N/A	#N/A	#N/A	#N/A	#N/A	#N/A	1.29488	#N/A	#N/A	#N/A	#N/A	#N/A	#N/A	1.60589	#N/A	#N/A	#N/A	#N/A	#N/A	#N/A	#N/A	3	ENSG00000268471	MIR4453HG	lncRNA	MIR4453 host gene [Source:HGNC Symbol;Acc:HGNC:25288]
ZNF652-AS1	#N/A	#N/A	#N/A	#N/A	#N/A	1.2052	#N/A	#N/A	#N/A	#N/A	#N/A	#N/A	0.805995	#N/A	#N/A	#N/A	#N/A	#N/A	#N/A	1.22692	#N/A	#N/A	#N/A	#N/A	#N/A	#N/A	#N/A	3	ENSG00000248714	ZNF652-AS1	lncRNA	ZNF652 antisense RNA 1 [Source:HGNC Symbol;Acc:HGNC:55582]
ANAPC7	#N/A	#N/A	#N/A	#N/A	#N/A	0.348552	#N/A	#N/A	#N/A	#N/A	#N/A	#N/A	0.442651	#N/A	#N/A	#N/A	#N/A	#N/A	#N/A	7.54945	#N/A	#N/A	#N/A	#N/A	#N/A	#N/A	#N/A	3	ENSG00000196510	ANAPC7	protein_coding	anaphase promoting complex subunit 7 [Source:HGNC Symbol;Acc:HGNC:17380]
#274015	#N/A	#N/A	#N/A	#N/A	#N/A	0.950675	#N/A	#N/A	#N/A	0.988421	#N/A	#N/A	#N/A	#N/A	#N/A	#N/A	#N/A	#N/A	#N/A	5.21989	#N/A	#N/A	#N/A	#N/A	#N/A	#N/A	#N/A	3	ENSG00000274015		lncRNA	novel transcript
#286584	#N/A	#N/A	#N/A	#N/A	#N/A	1.00991	#N/A	#N/A	#N/A	#N/A	#N/A	#N/A	1.50638	#N/A	#N/A	#N/A	#N/A	#N/A	#N/A	2.63278	#N/A	#N/A	#N/A	#N/A	#N/A	#N/A	#N/A	3	ENSG00000286584		lncRNA	novel transcript, antisense to COX17
RAB23	#N/A	#N/A	#N/A	#N/A	#N/A	1.30706	#N/A	#N/A	#N/A	1.23757	#N/A	#N/A	#N/A	#N/A	#N/A	#N/A	#N/A	#N/A	#N/A	0.418978	#N/A	#N/A	#N/A	#N/A	#N/A	#N/A	#N/A	3	ENSG00000112210	RAB23	protein_coding	RAB23, member RAS oncogene family [Source:HGNC Symbol;Acc:HGNC:14263]
OXLD1	#N/A	#N/A	#N/A	#N/A	#N/A	0.685742	1.63041	#N/A	#N/A	#N/A	#N/A	#N/A	#N/A	#N/A	#N/A	#N/A	#N/A	#N/A	#N/A	5.7984	#N/A	#N/A	#N/A	#N/A	#N/A	#N/A	#N/A	3	ENSG00000204237	OXLD1	protein_coding	oxidoreductase like domain containing 1 [Source:HGNC Symbol;Acc:HGNC:27901]
#285830	#N/A	#N/A	#N/A	#N/A	#N/A	0.799745	#N/A	#N/A	#N/A	#N/A	#N/A	#N/A	1.40829	#N/A	#N/A	#N/A	#N/A	#N/A	#N/A	4.30363	#N/A	#N/A	#N/A	#N/A	#N/A	#N/A	#N/A	3	ENSG00000285830		lncRNA	novel transcript, antisense to TRAPPC6B
#285732	#N/A	#N/A	#N/A	#N/A	#N/A	0.100282	#N/A	#N/A	#N/A	0.0901746	#N/A	#N/A	0.111977	#N/A	#N/A	#N/A	#N/A	#N/A	#N/A	#N/A	#N/A	#N/A	#N/A	#N/A	#N/A	#N/A	#N/A	3	ENSG00000285732		lncRNA	novel transcript, antisense to ABCD2
KIAA1191	#N/A	#N/A	#N/A	#N/A	#N/A	0.635877	#N/A	#N/A	#N/A	0.839892	#N/A	#N/A	#N/A	#N/A	#N/A	#N/A	#N/A	#N/A	#N/A	1.73665	#N/A	#N/A	#N/A	#N/A	#N/A	#N/A	#N/A	3	ENSG00000122203	KIAA1191	protein_coding	KIAA1191 [Source:HGNC Symbol;Acc:HGNC:29209]
ACOT13	#N/A	#N/A	#N/A	#N/A	#N/A	0.590379	#N/A	#N/A	#N/A	#N/A	#N/A	#N/A	0.599091	#N/A	#N/A	#N/A	#N/A	#N/A	#N/A	2.77122	#N/A	#N/A	#N/A	#N/A	#N/A	#N/A	#N/A	3	ENSG00000112304	ACOT13	protein_coding	acyl-CoA thioesterase 13 [Source:HGNC Symbol;Acc:HGNC:20999]
#262049	#N/A	#N/A	#N/A	#N/A	#N/A	1.10026	1.85632	#N/A	#N/A	#N/A	#N/A	#N/A	#N/A	#N/A	#N/A	#N/A	#N/A	#N/A	#N/A	1.8537	#N/A	#N/A	#N/A	#N/A	#N/A	#N/A	#N/A	3	ENSG00000262049		lncRNA	novel transcript, antisense to HGS
PRDX4	#N/A	#N/A	#N/A	#N/A	#N/A	0.746684	#N/A	#N/A	#N/A	#N/A	#N/A	#N/A	#N/A	#N/A	#N/A	#N/A	#N/A	#N/A	#N/A	2.92062	#N/A	#N/A	#N/A	#N/A	#N/A	1.44794	#N/A	3	ENSG00000123131	PRDX4	protein_coding	peroxiredoxin 4 [Source:HGNC Symbol;Acc:HGNC:17169]
MRPS23	#N/A	#N/A	#N/A	#N/A	#N/A	0.809157	#N/A	3.55813	#N/A	#N/A	#N/A	#N/A	#N/A	#N/A	#N/A	#N/A	#N/A	#N/A	#N/A	3.42583	#N/A	#N/A	#N/A	#N/A	#N/A	#N/A	#N/A	3	ENSG00000181610	MRPS23	protein_coding	mitochondrial ribosomal protein S23 [Source:HGNC Symbol;Acc:HGNC:14509]
#260400	#N/A	#N/A	#N/A	#N/A	#N/A	1.37039	#N/A	#N/A	#N/A	0.280989	#N/A	#N/A	0.652602	#N/A	#N/A	#N/A	#N/A	#N/A	#N/A	#N/A	#N/A	#N/A	#N/A	#N/A	#N/A	#N/A	#N/A	3	ENSG00000260400		lncRNA	novel transcript, overlapping to TET1
CCDC191	#N/A	#N/A	#N/A	#N/A	#N/A	0.521845	#N/A	#N/A	2.13414	#N/A	#N/A	#N/A	#N/A	#N/A	#N/A	#N/A	#N/A	#N/A	#N/A	6.164	#N/A	#N/A	#N/A	#N/A	#N/A	#N/A	#N/A	3	ENSG00000163617	CCDC191	protein_coding	coiled-coil domain containing 191 [Source:HGNC Symbol;Acc:HGNC:29272]
ANKRD7	#N/A	#N/A	#N/A	#N/A	#N/A	1.15059	#N/A	#N/A	#N/A	0.47891	#N/A	#N/A	0.424382	#N/A	#N/A	#N/A	#N/A	#N/A	#N/A	#N/A	#N/A	#N/A	#N/A	#N/A	#N/A	#N/A	#N/A	3	ENSG00000106013	ANKRD7	protein_coding	ankyrin repeat domain 7 [Source:HGNC Symbol;Acc:HGNC:18588]
COG6	#N/A	#N/A	#N/A	#N/A	#N/A	0.347859	#N/A	#N/A	#N/A	#N/A	#N/A	#N/A	0.526386	#N/A	#N/A	#N/A	#N/A	#N/A	#N/A	4.98875	#N/A	#N/A	#N/A	#N/A	#N/A	#N/A	#N/A	3	ENSG00000133103	COG6	protein_coding	component of oligomeric golgi complex 6 [Source:HGNC Symbol;Acc:HGNC:18621]
#251598	#N/A	#N/A	#N/A	#N/A	#N/A	1.31176	#N/A	#N/A	#N/A	#N/A	#N/A	#N/A	1.77508	#N/A	#N/A	#N/A	#N/A	#N/A	#N/A	0.377974	#N/A	#N/A	#N/A	#N/A	#N/A	#N/A	#N/A	3	ENSG00000251598		lncRNA	novel transcript
VAMP2	#N/A	#N/A	#N/A	#N/A	#N/A	0.382907	#N/A	#N/A	#N/A	0.430345	#N/A	#N/A	#N/A	#N/A	#N/A	#N/A	#N/A	#N/A	#N/A	4.67935	#N/A	#N/A	#N/A	#N/A	#N/A	#N/A	#N/A	3	ENSG00000220205	VAMP2	protein_coding	vesicle associated membrane protein 2 [Source:HGNC Symbol;Acc:HGNC:12643]
WDR5B-DT	#N/A	#N/A	#N/A	#N/A	#N/A	0.6483	#N/A	#N/A	#N/A	#N/A	#N/A	#N/A	0.888672	#N/A	#N/A	#N/A	#N/A	#N/A	#N/A	4.73438	#N/A	#N/A	#N/A	#N/A	#N/A	#N/A	#N/A	3	ENSG00000272758	WDR5B-DT	lncRNA	WDR5B divergent transcript [Source:HGNC Symbol;Acc:HGNC:55192]
SLC33A1	#N/A	#N/A	#N/A	#N/A	#N/A	0.372936	#N/A	#N/A	#N/A	#N/A	#N/A	#N/A	0.453033	#N/A	#N/A	#N/A	#N/A	#N/A	#N/A	7.88032	#N/A	#N/A	#N/A	#N/A	#N/A	#N/A	#N/A	3	ENSG00000169359	SLC33A1	protein_coding	solute carrier family 33 member 1 [Source:HGNC Symbol;Acc:HGNC:95]
TRAV5	#N/A	#N/A	#N/A	#N/A	#N/A	0.52541	#N/A	#N/A	#N/A	0.259356	#N/A	#N/A	#N/A	#N/A	#N/A	0.324484	#N/A	#N/A	#N/A	#N/A	#N/A	#N/A	#N/A	#N/A	#N/A	#N/A	#N/A	3	ENSG00000211779	TRAV5	TR_V_gene	T cell receptor alpha variable 5 [Source:HGNC Symbol;Acc:HGNC:12143]
#286975	#N/A	#N/A	#N/A	#N/A	#N/A	1.86298	#N/A	#N/A	#N/A	#N/A	#N/A	#N/A	2.78844	#N/A	#N/A	1.1591	#N/A	#N/A	#N/A	#N/A	#N/A	#N/A	#N/A	#N/A	#N/A	#N/A	#N/A	3	ENSG00000286975		lncRNA	novel transcript
CLDN20	#N/A	#N/A	#N/A	#N/A	#N/A	0.807601	#N/A	#N/A	#N/A	#N/A	#N/A	#N/A	2.04572	#N/A	#N/A	#N/A	#N/A	#N/A	#N/A	3.98241	#N/A	#N/A	#N/A	#N/A	#N/A	#N/A	#N/A	3	ENSG00000171217	CLDN20	protein_coding	claudin 20 [Source:HGNC Symbol;Acc:HGNC:2042]
NKRF	#N/A	#N/A	#N/A	#N/A	#N/A	0.702888	1.26291	#N/A	#N/A	#N/A	#N/A	#N/A	#N/A	#N/A	#N/A	#N/A	#N/A	#N/A	#N/A	5.74278	#N/A	#N/A	#N/A	#N/A	#N/A	#N/A	#N/A	3	ENSG00000186416	NKRF	protein_coding	NFKB repressing factor [Source:HGNC Symbol;Acc:HGNC:19374]
ZWILCH	#N/A	#N/A	#N/A	#N/A	#N/A	0.753875	#N/A	#N/A	#N/A	#N/A	1.12091	#N/A	#N/A	#N/A	#N/A	#N/A	#N/A	#N/A	#N/A	4.57677	#N/A	#N/A	#N/A	#N/A	#N/A	#N/A	#N/A	3	ENSG00000174442	ZWILCH	protein_coding	zwilch kinetochore protein [Source:HGNC Symbol;Acc:HGNC:25468]
IGHG3#211897	#N/A	#N/A	#N/A	#N/A	#N/A	1.23381	#N/A	#N/A	#N/A	#N/A	#N/A	#N/A	#N/A	#N/A	#N/A	#N/A	#N/A	#N/A	#N/A	#N/A	#N/A	#N/A	1.63025	1.22218	#N/A	#N/A	#N/A	3	ENSG00000211897	IGHG3	IG_C_gene	immunoglobulin heavy constant gamma 3 (G3m marker) [Source:HGNC Symbol;Acc:HGNC:5527]
NUP155	#N/A	#N/A	#N/A	#N/A	#N/A	0.373663	#N/A	#N/A	#N/A	#N/A	#N/A	#N/A	0.478022	#N/A	#N/A	#N/A	#N/A	#N/A	#N/A	7.26801	#N/A	#N/A	#N/A	#N/A	#N/A	#N/A	#N/A	3	ENSG00000113569	NUP155	protein_coding	nucleoporin 155 [Source:HGNC Symbol;Acc:HGNC:8063]
POLR2B	#N/A	#N/A	#N/A	#N/A	#N/A	0.249627	#N/A	#N/A	#N/A	#N/A	#N/A	#N/A	0.320353	#N/A	#N/A	#N/A	#N/A	#N/A	#N/A	5.53421	#N/A	#N/A	#N/A	#N/A	#N/A	#N/A	#N/A	3	ENSG00000047315	POLR2B	protein_coding	RNA polymerase II subunit B [Source:HGNC Symbol;Acc:HGNC:9188]
PDE6C	#N/A	#N/A	#N/A	#N/A	#N/A	1.45851	#N/A	#N/A	#N/A	#N/A	#N/A	#N/A	2.57442	#N/A	#N/A	#N/A	#N/A	#N/A	#N/A	3.10042	#N/A	#N/A	#N/A	#N/A	#N/A	#N/A	#N/A	3	ENSG00000095464	PDE6C	protein_coding	phosphodiesterase 6C [Source:HGNC Symbol;Acc:HGNC:8787]
ZNF841	#N/A	#N/A	#N/A	#N/A	#N/A	0.987634	#N/A	#N/A	#N/A	#N/A	#N/A	#N/A	1.79906	#N/A	#N/A	#N/A	#N/A	#N/A	#N/A	2.34164	#N/A	#N/A	#N/A	#N/A	#N/A	#N/A	#N/A	3	ENSG00000197608	ZNF841	protein_coding	zinc finger protein 841 [Source:HGNC Symbol;Acc:HGNC:27611]
KIF22	#N/A	#N/A	#N/A	#N/A	#N/A	0.471341	#N/A	1.0705	#N/A	#N/A	#N/A	#N/A	#N/A	#N/A	#N/A	#N/A	#N/A	#N/A	#N/A	6.82189	#N/A	#N/A	#N/A	#N/A	#N/A	#N/A	#N/A	3	ENSG00000079616	KIF22	protein_coding	kinesin family member 22 [Source:HGNC Symbol;Acc:HGNC:6391]
KBTBD12	#N/A	#N/A	#N/A	#N/A	#N/A	1.96023	#N/A	#N/A	#N/A	0.5667	#N/A	#N/A	0.753186	#N/A	#N/A	#N/A	#N/A	#N/A	#N/A	#N/A	#N/A	#N/A	#N/A	#N/A	#N/A	#N/A	#N/A	3	ENSG00000187715	KBTBD12	protein_coding	kelch repeat and BTB domain containing 12 [Source:HGNC Symbol;Acc:HGNC:25731]
SRP14-DT	#N/A	#N/A	#N/A	#N/A	#N/A	0.832701	#N/A	#N/A	#N/A	0.8328	#N/A	#N/A	#N/A	#N/A	#N/A	#N/A	#N/A	#N/A	#N/A	3.65298	#N/A	#N/A	#N/A	#N/A	#N/A	#N/A	#N/A	3	ENSG00000248508	SRP14-DT	lncRNA	SRP14 divergent transcript [Source:HGNC Symbol;Acc:HGNC:48619]
EIF1AD	#N/A	#N/A	#N/A	#N/A	#N/A	0.808777	#N/A	#N/A	1.36652	#N/A	#N/A	#N/A	#N/A	#N/A	#N/A	#N/A	#N/A	#N/A	#N/A	4.0308	#N/A	#N/A	#N/A	#N/A	#N/A	#N/A	#N/A	3	ENSG00000175376	EIF1AD	protein_coding	eukaryotic translation initiation factor 1A domain containing [Source:HGNC Symbol;Acc:HGNC:28147]
TDRD12	#N/A	#N/A	#N/A	#N/A	#N/A	1.2401	#N/A	#N/A	#N/A	#N/A	#N/A	#N/A	2.17578	#N/A	#N/A	#N/A	#N/A	#N/A	#N/A	0.832164	#N/A	#N/A	#N/A	#N/A	#N/A	#N/A	#N/A	3	ENSG00000173809	TDRD12	protein_coding	tudor domain containing 12 [Source:HGNC Symbol;Acc:HGNC:25044]
STON1-GTF2A1L	#N/A	#N/A	#N/A	#N/A	#N/A	2.27043	#N/A	#N/A	#N/A	1.46272	0.327802	#N/A	#N/A	#N/A	#N/A	#N/A	#N/A	#N/A	#N/A	#N/A	#N/A	#N/A	#N/A	#N/A	#N/A	#N/A	#N/A	3	ENSG00000068781	STON1-GTF2A1L	protein_coding	STON1-GTF2A1L readthrough [Source:HGNC Symbol;Acc:HGNC:30651]
#287833	#N/A	#N/A	#N/A	#N/A	#N/A	0.605927	#N/A	#N/A	#N/A	0.320681	#N/A	#N/A	0.295017	#N/A	#N/A	#N/A	#N/A	#N/A	#N/A	#N/A	#N/A	#N/A	#N/A	#N/A	#N/A	#N/A	#N/A	3	ENSG00000287833		lncRNA	novel transcript
#228274	#N/A	#N/A	#N/A	#N/A	#N/A	1.63718	#N/A	#N/A	#N/A	#N/A	#N/A	#N/A	1.27825	#N/A	#N/A	#N/A	#N/A	#N/A	#N/A	0.157282	#N/A	#N/A	#N/A	#N/A	#N/A	#N/A	#N/A	3	ENSG00000228274		lncRNA	novel transcript, antisense to CBY1
THNSL1	#N/A	#N/A	#N/A	#N/A	#N/A	1.54299	#N/A	#N/A	#N/A	2.8848	#N/A	#N/A	#N/A	#N/A	#N/A	#N/A	#N/A	#N/A	#N/A	0.22395	#N/A	#N/A	#N/A	#N/A	#N/A	#N/A	#N/A	3	ENSG00000185875	THNSL1	protein_coding	threonine synthase like 1 [Source:HGNC Symbol;Acc:HGNC:26160]
LINC02241	#N/A	#N/A	#N/A	#N/A	#N/A	0.844768	#N/A	#N/A	#N/A	#N/A	#N/A	#N/A	1.18262	#N/A	#N/A	#N/A	#N/A	#N/A	#N/A	3.77404	#N/A	#N/A	#N/A	#N/A	#N/A	#N/A	#N/A	3	ENSG00000251629	LINC02241	lncRNA	long intergenic non-protein coding RNA 2241 [Source:HGNC Symbol;Acc:HGNC:53126]
MRPL48	#N/A	#N/A	#N/A	#N/A	#N/A	0.421324	#N/A	#N/A	#N/A	#N/A	#N/A	#N/A	0.493217	#N/A	#N/A	#N/A	#N/A	#N/A	#N/A	7.41817	#N/A	#N/A	#N/A	#N/A	#N/A	#N/A	#N/A	3	ENSG00000175581	MRPL48	protein_coding	mitochondrial ribosomal protein L48 [Source:HGNC Symbol;Acc:HGNC:16653]
ENTPD3-AS1	#N/A	#N/A	#N/A	#N/A	#N/A	0.684204	#N/A	#N/A	#N/A	#N/A	#N/A	0.857937	#N/A	#N/A	#N/A	#N/A	#N/A	#N/A	#N/A	5.39823	#N/A	#N/A	#N/A	#N/A	#N/A	#N/A	#N/A	3	ENSG00000223797	ENTPD3-AS1	lncRNA	ENTPD3 antisense RNA 1 [Source:HGNC Symbol;Acc:HGNC:26710]
DDX20	#N/A	#N/A	#N/A	#N/A	#N/A	0.613249	#N/A	#N/A	#N/A	0.625282	#N/A	#N/A	#N/A	#N/A	#N/A	#N/A	#N/A	#N/A	#N/A	5.69455	#N/A	#N/A	#N/A	#N/A	#N/A	#N/A	#N/A	3	ENSG00000064703	DDX20	protein_coding	DEAD-box helicase 20 [Source:HGNC Symbol;Acc:HGNC:2743]
NMU	#N/A	#N/A	#N/A	#N/A	#N/A	0.236521	#N/A	#N/A	#N/A	0.130286	#N/A	#N/A	0.251621	#N/A	#N/A	#N/A	#N/A	#N/A	#N/A	#N/A	#N/A	#N/A	#N/A	#N/A	#N/A	#N/A	#N/A	3	ENSG00000109255	NMU	protein_coding	neuromedin U [Source:HGNC Symbol;Acc:HGNC:7859]
LSM8	#N/A	#N/A	#N/A	#N/A	#N/A	0.447865	1.01556	#N/A	#N/A	#N/A	#N/A	#N/A	#N/A	#N/A	#N/A	#N/A	#N/A	#N/A	#N/A	4.88844	#N/A	#N/A	#N/A	#N/A	#N/A	#N/A	#N/A	3	ENSG00000128534	LSM8	protein_coding	LSM8 homolog, U6 small nuclear RNA associated [Source:HGNC Symbol;Acc:HGNC:20471]
#264016	#N/A	#N/A	#N/A	#N/A	#N/A	1.79597	#N/A	#N/A	#N/A	#N/A	#N/A	#N/A	0.973186	#N/A	#N/A	#N/A	#N/A	#N/A	#N/A	#N/A	#N/A	#N/A	#N/A	#N/A	0.423657	#N/A	#N/A	3	ENSG00000264016		lncRNA	novel transcript
SCRN3	#N/A	#N/A	#N/A	#N/A	#N/A	0.681937	#N/A	#N/A	#N/A	#N/A	#N/A	#N/A	0.690675	#N/A	#N/A	#N/A	#N/A	#N/A	#N/A	4.14054	#N/A	#N/A	#N/A	#N/A	#N/A	#N/A	#N/A	3	ENSG00000144306	SCRN3	protein_coding	secernin 3 [Source:HGNC Symbol;Acc:HGNC:30382]
TAF11	#N/A	#N/A	#N/A	#N/A	#N/A	0.389368	#N/A	#N/A	#N/A	0.358784	#N/A	#N/A	#N/A	#N/A	#N/A	#N/A	#N/A	#N/A	#N/A	7.92732	#N/A	#N/A	#N/A	#N/A	#N/A	#N/A	#N/A	3	ENSG00000064995	TAF11	protein_coding	TATA-box binding protein associated factor 11 [Source:HGNC Symbol;Acc:HGNC:11544]
#232377	#N/A	#N/A	#N/A	#N/A	#N/A	1.05881	#N/A	#N/A	#N/A	#N/A	#N/A	#N/A	2.07583	#N/A	#N/A	#N/A	#N/A	#N/A	#N/A	0.746709	#N/A	#N/A	#N/A	#N/A	#N/A	#N/A	#N/A	3	ENSG00000232377		lncRNA	novel transcript
#287909	#N/A	#N/A	#N/A	#N/A	#N/A	0.151591	#N/A	#N/A	#N/A	0.111242	#N/A	#N/A	0.177775	#N/A	#N/A	#N/A	#N/A	#N/A	#N/A	#N/A	#N/A	#N/A	#N/A	#N/A	#N/A	#N/A	#N/A	3	ENSG00000287909		lncRNA	novel transcript
KCNA3	#N/A	#N/A	#N/A	#N/A	#N/A	1.8621	#N/A	#N/A	#N/A	1.89155	#N/A	#N/A	1.58835	#N/A	#N/A	#N/A	#N/A	#N/A	#N/A	#N/A	#N/A	#N/A	#N/A	#N/A	#N/A	#N/A	#N/A	3	ENSG00000177272	KCNA3	protein_coding	potassium voltage-gated channel subfamily A member 3 [Source:HGNC Symbol;Acc:HGNC:6221]
TPR	#N/A	#N/A	#N/A	#N/A	#N/A	0.237851	#N/A	#N/A	#N/A	#N/A	#N/A	#N/A	#N/A	#N/A	#N/A	#N/A	#N/A	0.463338	#N/A	7.6502	#N/A	#N/A	#N/A	#N/A	#N/A	#N/A	#N/A	3	ENSG00000047410	TPR	protein_coding	translocated promoter region, nuclear basket protein [Source:HGNC Symbol;Acc:HGNC:12017]
PUS7L	#N/A	#N/A	#N/A	#N/A	#N/A	0.474181	#N/A	#N/A	#N/A	0.36651	#N/A	#N/A	#N/A	#N/A	#N/A	#N/A	#N/A	#N/A	#N/A	7.0771	#N/A	#N/A	#N/A	#N/A	#N/A	#N/A	#N/A	3	ENSG00000129317	PUS7L	protein_coding	pseudouridine synthase 7 like [Source:HGNC Symbol;Acc:HGNC:25276]
#274104	#N/A	#N/A	#N/A	#N/A	#N/A	1.47084	#N/A	#N/A	#N/A	#N/A	#N/A	#N/A	1.33913	#N/A	#N/A	#N/A	#N/A	#N/A	#N/A	0.144485	#N/A	#N/A	#N/A	#N/A	#N/A	#N/A	#N/A	3	ENSG00000274104		lncRNA	novel transcript
LINC01494	#N/A	#N/A	#N/A	#N/A	#N/A	0.203447	#N/A	#N/A	#N/A	#N/A	#N/A	#N/A	0.201497	#N/A	#N/A	#N/A	#N/A	#N/A	#N/A	#N/A	#N/A	#N/A	0.363302	#N/A	#N/A	#N/A	#N/A	3	ENSG00000228135	LINC01494	lncRNA	long intergenic non-protein coding RNA 1494 [Source:HGNC Symbol;Acc:HGNC:51152]
CDK7#134058	#N/A	#N/A	#N/A	#N/A	#N/A	0.375359	#N/A	#N/A	#N/A	#N/A	#N/A	#N/A	0.446175	#N/A	#N/A	#N/A	#N/A	#N/A	#N/A	7.14367	#N/A	#N/A	#N/A	#N/A	#N/A	#N/A	#N/A	3	ENSG00000134058	CDK7	protein_coding	cyclin dependent kinase 7 [Source:HGNC Symbol;Acc:HGNC:1778]
EIF3J-DT	#N/A	#N/A	#N/A	#N/A	#N/A	0.658258	#N/A	#N/A	#N/A	#N/A	#N/A	#N/A	0.805011	#N/A	#N/A	#N/A	#N/A	#N/A	#N/A	2.99919	#N/A	#N/A	#N/A	#N/A	#N/A	#N/A	#N/A	3	ENSG00000179523	EIF3J-DT	lncRNA	EIF3J divergent transcript [Source:HGNC Symbol;Acc:HGNC:48616]
SMN1#172062	#N/A	#N/A	#N/A	#N/A	#N/A	0.801263	#N/A	#N/A	#N/A	#N/A	#N/A	#N/A	0.60499	#N/A	#N/A	#N/A	#N/A	#N/A	#N/A	5.32781	#N/A	#N/A	#N/A	#N/A	#N/A	#N/A	#N/A	3	ENSG00000172062	SMN1	protein_coding	survival of motor neuron 1, telomeric [Source:HGNC Symbol;Acc:HGNC:11117]
PTGDR2	#N/A	#N/A	#N/A	#N/A	#N/A	1.06313	#N/A	#N/A	#N/A	#N/A	#N/A	#N/A	#N/A	#N/A	#N/A	0.957994	#N/A	#N/A	#N/A	#N/A	#N/A	#N/A	2.95823	#N/A	#N/A	#N/A	#N/A	3	ENSG00000183134	PTGDR2	protein_coding	prostaglandin D2 receptor 2 [Source:HGNC Symbol;Acc:HGNC:4502]
LHFPL1	#N/A	#N/A	#N/A	#N/A	#N/A	0.209714	#N/A	#N/A	#N/A	0.133059	#N/A	#N/A	0.215718	#N/A	#N/A	#N/A	#N/A	#N/A	#N/A	#N/A	#N/A	#N/A	#N/A	#N/A	#N/A	#N/A	#N/A	3	ENSG00000182508	LHFPL1	protein_coding	LHFPL tetraspan subfamily member 1 [Source:HGNC Symbol;Acc:HGNC:6587]
#262529	#N/A	#N/A	#N/A	#N/A	#N/A	1.33267	#N/A	#N/A	#N/A	#N/A	#N/A	#N/A	2.35308	#N/A	#N/A	#N/A	#N/A	#N/A	#N/A	0.440488	#N/A	#N/A	#N/A	#N/A	#N/A	#N/A	#N/A	3	ENSG00000262529		lncRNA	novel transcript, antisense to MKL2
MRPL41	#N/A	#N/A	#N/A	#N/A	#N/A	0.607339	#N/A	#N/A	#N/A	#N/A	#N/A	#N/A	#N/A	#N/A	#N/A	#N/A	#N/A	#N/A	#N/A	2.99844	#N/A	#N/A	0.409615	#N/A	#N/A	#N/A	#N/A	3	ENSG00000182154	MRPL41	protein_coding	mitochondrial ribosomal protein L41 [Source:HGNC Symbol;Acc:HGNC:14492]
#287033	#N/A	#N/A	#N/A	#N/A	#N/A	1.24037	#N/A	#N/A	#N/A	0.364331	#N/A	#N/A	0.788602	#N/A	#N/A	#N/A	#N/A	#N/A	#N/A	#N/A	#N/A	#N/A	#N/A	#N/A	#N/A	#N/A	#N/A	3	ENSG00000287033		lncRNA	novel transcript
#267026	#N/A	#N/A	#N/A	#N/A	#N/A	0.228684	#N/A	#N/A	#N/A	0.125016	#N/A	#N/A	0.195571	#N/A	#N/A	#N/A	#N/A	#N/A	#N/A	#N/A	#N/A	#N/A	#N/A	#N/A	#N/A	#N/A	#N/A	3	ENSG00000267026		lncRNA	novel transcript, antisense to GALNT12
GYPE	#N/A	#N/A	#N/A	#N/A	#N/A	1.11685	#N/A	#N/A	#N/A	#N/A	#N/A	#N/A	#N/A	#N/A	#N/A	#N/A	#N/A	#N/A	#N/A	0.642247	#N/A	#N/A	#N/A	0.787798	#N/A	#N/A	#N/A	3	ENSG00000197465	GYPE	protein_coding	glycophorin E (MNS blood group) [Source:HGNC Symbol;Acc:HGNC:4705]
MITD1	#N/A	#N/A	#N/A	#N/A	#N/A	0.549625	#N/A	#N/A	#N/A	#N/A	#N/A	#N/A	0.325446	#N/A	#N/A	#N/A	#N/A	#N/A	#N/A	4.54274	#N/A	#N/A	#N/A	#N/A	#N/A	#N/A	#N/A	3	ENSG00000158411	MITD1	protein_coding	microtubule interacting and trafficking domain containing 1 [Source:HGNC Symbol;Acc:HGNC:25207]
NT5C	#N/A	#N/A	#N/A	#N/A	#N/A	0.442845	#N/A	#N/A	1.63659	#N/A	#N/A	#N/A	#N/A	#N/A	#N/A	#N/A	#N/A	#N/A	#N/A	5.0961	#N/A	#N/A	#N/A	#N/A	#N/A	#N/A	#N/A	3	ENSG00000125458	NT5C	protein_coding	5', 3'-nucleotidase, cytosolic [Source:HGNC Symbol;Acc:HGNC:17144]
MAGEE1	#N/A	#N/A	#N/A	#N/A	#N/A	0.87987	#N/A	#N/A	#N/A	0.287811	#N/A	#N/A	0.66158	#N/A	#N/A	#N/A	#N/A	#N/A	#N/A	#N/A	#N/A	#N/A	#N/A	#N/A	#N/A	#N/A	#N/A	3	ENSG00000198934	MAGEE1	protein_coding	MAGE family member E1 [Source:HGNC Symbol;Acc:HGNC:24934]
IL16	#N/A	#N/A	#N/A	#N/A	#N/A	0.491724	1.26414	#N/A	#N/A	#N/A	#N/A	#N/A	#N/A	#N/A	#N/A	#N/A	#N/A	#N/A	#N/A	4.85625	#N/A	#N/A	#N/A	#N/A	#N/A	#N/A	#N/A	3	ENSG00000172349	IL16	protein_coding	interleukin 16 [Source:HGNC Symbol;Acc:HGNC:5980]
ATIC	#N/A	#N/A	#N/A	#N/A	#N/A	0.570154	#N/A	#N/A	#N/A	0.930249	#N/A	#N/A	#N/A	#N/A	#N/A	#N/A	#N/A	#N/A	#N/A	4.04353	#N/A	#N/A	#N/A	#N/A	#N/A	#N/A	#N/A	3	ENSG00000138363	ATIC	protein_coding	5-aminoimidazole-4-carboxamide ribonucleotide formyltransferase/IMP cyclohydrolase [Source:HGNC Symbol;Acc:HGNC:794]
TSPYL1	#N/A	#N/A	#N/A	#N/A	#N/A	0.643151	1.28883	#N/A	#N/A	#N/A	#N/A	#N/A	#N/A	#N/A	#N/A	#N/A	#N/A	#N/A	#N/A	2.3684	#N/A	#N/A	#N/A	#N/A	#N/A	#N/A	#N/A	3	ENSG00000189241	TSPYL1	protein_coding	TSPY like 1 [Source:HGNC Symbol;Acc:HGNC:12382]
E2F1	#N/A	#N/A	#N/A	#N/A	#N/A	1.50618	#N/A	#N/A	#N/A	#N/A	0.575667	0.364728	#N/A	#N/A	#N/A	#N/A	#N/A	#N/A	#N/A	#N/A	#N/A	#N/A	#N/A	#N/A	#N/A	#N/A	#N/A	3	ENSG00000101412	E2F1	protein_coding	E2F transcription factor 1 [Source:HGNC Symbol;Acc:HGNC:3113]
#250027	#N/A	#N/A	#N/A	#N/A	#N/A	0.813472	#N/A	#N/A	#N/A	#N/A	#N/A	#N/A	0.984478	#N/A	#N/A	#N/A	#N/A	#N/A	#N/A	0.134027	#N/A	#N/A	#N/A	#N/A	#N/A	#N/A	#N/A	3	ENSG00000250027		lncRNA	novel transcript
CCNE1	#N/A	#N/A	#N/A	#N/A	#N/A	1.29712	#N/A	#N/A	#N/A	#N/A	#N/A	#N/A	#N/A	#N/A	#N/A	0.954663	#N/A	#N/A	#N/A	0.209271	#N/A	#N/A	#N/A	#N/A	#N/A	#N/A	#N/A	3	ENSG00000105173	CCNE1	protein_coding	cyclin E1 [Source:HGNC Symbol;Acc:HGNC:1589]
#286644	#N/A	#N/A	#N/A	#N/A	#N/A	0.463517	#N/A	#N/A	#N/A	0.241398	#N/A	#N/A	0.231655	#N/A	#N/A	#N/A	#N/A	#N/A	#N/A	#N/A	#N/A	#N/A	#N/A	#N/A	#N/A	#N/A	#N/A	3	ENSG00000286644		lncRNA	novel transcript
MRPL32	#N/A	#N/A	#N/A	#N/A	#N/A	0.855214	#N/A	#N/A	1.41027	#N/A	#N/A	#N/A	#N/A	#N/A	#N/A	#N/A	#N/A	#N/A	#N/A	5.93903	#N/A	#N/A	#N/A	#N/A	#N/A	#N/A	#N/A	3	ENSG00000106591	MRPL32	protein_coding	mitochondrial ribosomal protein L32 [Source:HGNC Symbol;Acc:HGNC:14035]
DDX1	#N/A	#N/A	#N/A	#N/A	#N/A	0.392618	#N/A	#N/A	#N/A	#N/A	0.356194	#N/A	#N/A	#N/A	#N/A	#N/A	#N/A	#N/A	#N/A	5.86453	#N/A	#N/A	#N/A	#N/A	#N/A	#N/A	#N/A	3	ENSG00000079785	DDX1	protein_coding	DEAD-box helicase 1 [Source:HGNC Symbol;Acc:HGNC:2734]
NUDT11	#N/A	#N/A	#N/A	#N/A	#N/A	0.112899	#N/A	#N/A	#N/A	0.0956293	#N/A	#N/A	0.148816	#N/A	#N/A	#N/A	#N/A	#N/A	#N/A	#N/A	#N/A	#N/A	#N/A	#N/A	#N/A	#N/A	#N/A	3	ENSG00000196368	NUDT11	protein_coding	nudix hydrolase 11 [Source:HGNC Symbol;Acc:HGNC:18011]
#267481	#N/A	#N/A	#N/A	#N/A	#N/A	1.45999	#N/A	#N/A	#N/A	#N/A	#N/A	#N/A	1.33731	#N/A	#N/A	#N/A	#N/A	#N/A	#N/A	0.177937	#N/A	#N/A	#N/A	#N/A	#N/A	#N/A	#N/A	3	ENSG00000267481		lncRNA	novel transcript, sense intronic to ZNF506
#286365	#N/A	#N/A	#N/A	#N/A	#N/A	0.131918	#N/A	#N/A	#N/A	#N/A	#N/A	#N/A	0.177813	#N/A	#N/A	#N/A	#N/A	#N/A	#N/A	#N/A	#N/A	#N/A	#N/A	#N/A	0.166856	#N/A	#N/A	3	ENSG00000286365		lncRNA	novel transcript, antisense to YPEL1
FBXL3	#N/A	#N/A	#N/A	#N/A	#N/A	0.295863	#N/A	#N/A	#N/A	#N/A	0.38673	#N/A	#N/A	#N/A	#N/A	#N/A	#N/A	#N/A	#N/A	5.44957	#N/A	#N/A	#N/A	#N/A	#N/A	#N/A	#N/A	3	ENSG00000005812	FBXL3	protein_coding	F-box and leucine rich repeat protein 3 [Source:HGNC Symbol;Acc:HGNC:13599]
TMEM237	#N/A	#N/A	#N/A	#N/A	#N/A	1.22826	#N/A	#N/A	#N/A	0.92681	#N/A	#N/A	#N/A	#N/A	#N/A	#N/A	#N/A	#N/A	#N/A	0.21502	#N/A	#N/A	#N/A	#N/A	#N/A	#N/A	#N/A	3	ENSG00000155755	TMEM237	protein_coding	transmembrane protein 237 [Source:HGNC Symbol;Acc:HGNC:14432]
SRP54	#N/A	#N/A	#N/A	#N/A	#N/A	0.248447	#N/A	#N/A	#N/A	#N/A	#N/A	#N/A	0.289481	#N/A	#N/A	#N/A	#N/A	#N/A	#N/A	8.98739	#N/A	#N/A	#N/A	#N/A	#N/A	#N/A	#N/A	3	ENSG00000100883	SRP54	protein_coding	signal recognition particle 54 [Source:HGNC Symbol;Acc:HGNC:11301]
EPHA3	#N/A	#N/A	#N/A	#N/A	#N/A	1.44171	#N/A	#N/A	#N/A	#N/A	0.128605	#N/A	1.07176	#N/A	#N/A	#N/A	#N/A	#N/A	#N/A	#N/A	#N/A	#N/A	#N/A	#N/A	#N/A	#N/A	#N/A	3	ENSG00000044524	EPHA3	protein_coding	EPH receptor A3 [Source:HGNC Symbol;Acc:HGNC:3387]
CCDC163	#N/A	#N/A	#N/A	#N/A	#N/A	1.69003	#N/A	#N/A	#N/A	#N/A	#N/A	#N/A	1.84372	#N/A	#N/A	#N/A	#N/A	#N/A	#N/A	0.148635	#N/A	#N/A	#N/A	#N/A	#N/A	#N/A	#N/A	3	ENSG00000280670	CCDC163	protein_coding	CCDC163 homolog [Source:HGNC Symbol;Acc:HGNC:27003]
PCDHGA8	#N/A	#N/A	#N/A	#N/A	#N/A	0.133384	#N/A	#N/A	#N/A	0.114916	#N/A	#N/A	0.177932	#N/A	#N/A	#N/A	#N/A	#N/A	#N/A	#N/A	#N/A	#N/A	#N/A	#N/A	#N/A	#N/A	#N/A	3	ENSG00000253767	PCDHGA8	protein_coding	protocadherin gamma subfamily A, 8 [Source:HGNC Symbol;Acc:HGNC:8706]
NDUFV1	#N/A	#N/A	#N/A	#N/A	#N/A	0.358649	#N/A	#N/A	#N/A	0.4787	#N/A	#N/A	#N/A	#N/A	#N/A	#N/A	#N/A	#N/A	#N/A	4.6948	#N/A	#N/A	#N/A	#N/A	#N/A	#N/A	#N/A	3	ENSG00000167792	NDUFV1	protein_coding	NADH:ubiquinone oxidoreductase core subunit V1 [Source:HGNC Symbol;Acc:HGNC:7716]
TMEM50B#142188	#N/A	#N/A	#N/A	#N/A	#N/A	0.377917	#N/A	#N/A	#N/A	#N/A	#N/A	#N/A	0.412665	#N/A	#N/A	#N/A	#N/A	#N/A	#N/A	7.85888	#N/A	#N/A	#N/A	#N/A	#N/A	#N/A	#N/A	3	ENSG00000142188	TMEM50B	protein_coding	transmembrane protein 50B [Source:HGNC Symbol;Acc:HGNC:1280]
LINC01597	#N/A	#N/A	#N/A	#N/A	#N/A	0.966265	#N/A	#N/A	#N/A	#N/A	0.0806966	#N/A	0.586105	#N/A	#N/A	#N/A	#N/A	#N/A	#N/A	#N/A	#N/A	#N/A	#N/A	#N/A	#N/A	#N/A	#N/A	3	ENSG00000205611	LINC01597	lncRNA	long intergenic non-protein coding RNA 1597 [Source:HGNC Symbol;Acc:HGNC:51594]
EIF2B2	#N/A	#N/A	#N/A	#N/A	#N/A	0.680053	1.37309	#N/A	#N/A	#N/A	#N/A	#N/A	#N/A	#N/A	#N/A	#N/A	#N/A	#N/A	#N/A	2.03247	#N/A	#N/A	#N/A	#N/A	#N/A	#N/A	#N/A	3	ENSG00000119718	EIF2B2	protein_coding	eukaryotic translation initiation factor 2B subunit beta [Source:HGNC Symbol;Acc:HGNC:3258]
C1orf131	#N/A	#N/A	#N/A	#N/A	#N/A	0.597576	#N/A	#N/A	1.15003	#N/A	#N/A	#N/A	#N/A	#N/A	#N/A	#N/A	#N/A	#N/A	#N/A	6.12453	#N/A	#N/A	#N/A	#N/A	#N/A	#N/A	#N/A	3	ENSG00000143633	C1orf131	protein_coding	chromosome 1 open reading frame 131 [Source:HGNC Symbol;Acc:HGNC:25332]
ZNF22	#N/A	#N/A	#N/A	#N/A	#N/A	0.621357	#N/A	#N/A	#N/A	1.30378	#N/A	#N/A	#N/A	#N/A	#N/A	#N/A	#N/A	#N/A	#N/A	2.19063	#N/A	#N/A	#N/A	#N/A	#N/A	#N/A	#N/A	3	ENSG00000165512	ZNF22	protein_coding	zinc finger protein 22 [Source:HGNC Symbol;Acc:HGNC:13012]
#267672	#N/A	#N/A	#N/A	#N/A	#N/A	0.9623	#N/A	#N/A	#N/A	#N/A	#N/A	#N/A	1.35585	#N/A	#N/A	#N/A	#N/A	#N/A	#N/A	2.2387	#N/A	#N/A	#N/A	#N/A	#N/A	#N/A	#N/A	3	ENSG00000267672		lncRNA	novel transcript
NAP1L2	#N/A	#N/A	#N/A	#N/A	#N/A	0.160961	#N/A	#N/A	#N/A	0.116948	#N/A	#N/A	0.179146	#N/A	#N/A	#N/A	#N/A	#N/A	#N/A	#N/A	#N/A	#N/A	#N/A	#N/A	#N/A	#N/A	#N/A	3	ENSG00000186462	NAP1L2	protein_coding	nucleosome assembly protein 1 like 2 [Source:HGNC Symbol;Acc:HGNC:7638]
SIVA1	#N/A	#N/A	#N/A	#N/A	#N/A	0.441215	#N/A	#N/A	#N/A	#N/A	0.557239	#N/A	#N/A	#N/A	#N/A	#N/A	#N/A	#N/A	#N/A	4.81318	#N/A	#N/A	#N/A	#N/A	#N/A	#N/A	#N/A	3	ENSG00000184990	SIVA1	protein_coding	SIVA1 apoptosis inducing factor [Source:HGNC Symbol;Acc:HGNC:17712]
#288098	#N/A	#N/A	#N/A	#N/A	#N/A	1.08664	#N/A	#N/A	#N/A	#N/A	#N/A	#N/A	1.28345	#N/A	#N/A	#N/A	#N/A	#N/A	#N/A	0.823588	#N/A	#N/A	#N/A	#N/A	#N/A	#N/A	#N/A	3	ENSG00000288098		lncRNA	novel transcript
SRSF1	#N/A	#N/A	#N/A	#N/A	#N/A	0.311692	#N/A	#N/A	#N/A	0.268366	#N/A	#N/A	#N/A	#N/A	#N/A	#N/A	#N/A	#N/A	#N/A	4.9828	#N/A	#N/A	#N/A	#N/A	#N/A	#N/A	#N/A	3	ENSG00000136450	SRSF1	protein_coding	serine and arginine rich splicing factor 1 [Source:HGNC Symbol;Acc:HGNC:10780]
TEFM	#N/A	#N/A	#N/A	#N/A	#N/A	0.458483	#N/A	#N/A	#N/A	#N/A	#N/A	#N/A	0.584299	#N/A	#N/A	#N/A	#N/A	#N/A	#N/A	6.40596	#N/A	#N/A	#N/A	#N/A	#N/A	#N/A	#N/A	3	ENSG00000172171	TEFM	protein_coding	transcription elongation factor, mitochondrial [Source:HGNC Symbol;Acc:HGNC:26223]
AGK-DT	#N/A	#N/A	#N/A	#N/A	#N/A	1.26494	#N/A	#N/A	#N/A	0.236327	#N/A	#N/A	0.287927	#N/A	#N/A	#N/A	#N/A	#N/A	#N/A	#N/A	#N/A	#N/A	#N/A	#N/A	#N/A	#N/A	#N/A	3	ENSG00000261570	AGK-DT	lncRNA	AGK divergent transcript [Source:HGNC Symbol;Acc:HGNC:55356]
TMED3	#N/A	#N/A	#N/A	#N/A	#N/A	0.384726	#N/A	#N/A	#N/A	#N/A	#N/A	#N/A	#N/A	#N/A	#N/A	#N/A	#N/A	#N/A	#N/A	2.593	#N/A	#N/A	#N/A	#N/A	#N/A	#N/A	1.83092	3	ENSG00000166557	TMED3	protein_coding	transmembrane p24 trafficking protein 3 [Source:HGNC Symbol;Acc:HGNC:28889]
ERMARD#130023	#N/A	#N/A	#N/A	#N/A	#N/A	0.472832	#N/A	#N/A	#N/A	#N/A	#N/A	#N/A	0.68053	#N/A	#N/A	#N/A	#N/A	#N/A	#N/A	6.0754	#N/A	#N/A	#N/A	#N/A	#N/A	#N/A	#N/A	3	ENSG00000130023	ERMARD	protein_coding	ER membrane associated RNA degradation [Source:HGNC Symbol;Acc:HGNC:21056]
PPIL3	#N/A	#N/A	#N/A	#N/A	#N/A	0.639254	1.16598	#N/A	#N/A	#N/A	#N/A	#N/A	#N/A	#N/A	#N/A	#N/A	#N/A	#N/A	#N/A	6.82224	#N/A	#N/A	#N/A	#N/A	#N/A	#N/A	#N/A	3	ENSG00000240344	PPIL3	protein_coding	peptidylprolyl isomerase like 3 [Source:HGNC Symbol;Acc:HGNC:9262]
SEC11C	#N/A	#N/A	#N/A	#N/A	#N/A	1.68593	2.36686	#N/A	#N/A	#N/A	#N/A	#N/A	#N/A	#N/A	#N/A	#N/A	#N/A	#N/A	#N/A	3.5293	#N/A	#N/A	#N/A	#N/A	#N/A	#N/A	#N/A	3	ENSG00000166562	SEC11C	protein_coding	SEC11 homolog C, signal peptidase complex subunit [Source:HGNC Symbol;Acc:HGNC:23400]
GNB1L	#N/A	#N/A	#N/A	#N/A	#N/A	0.689775	#N/A	1.98448	#N/A	#N/A	#N/A	#N/A	#N/A	#N/A	#N/A	#N/A	#N/A	#N/A	#N/A	4.3422	#N/A	#N/A	#N/A	#N/A	#N/A	#N/A	#N/A	3	ENSG00000185838	GNB1L	protein_coding	G protein subunit beta 1 like [Source:HGNC Symbol;Acc:HGNC:4397]
PLLP	#N/A	#N/A	#N/A	#N/A	#N/A	1.16981	#N/A	#N/A	#N/A	#N/A	#N/A	#N/A	1.12118	#N/A	#N/A	#N/A	#N/A	#N/A	#N/A	0.943736	#N/A	#N/A	#N/A	#N/A	#N/A	#N/A	#N/A	3	ENSG00000102934	PLLP	protein_coding	plasmolipin [Source:HGNC Symbol;Acc:HGNC:18553]
PPAN	#N/A	#N/A	#N/A	#N/A	#N/A	0.515228	#N/A	#N/A	#N/A	0.650208	#N/A	#N/A	#N/A	#N/A	#N/A	#N/A	#N/A	#N/A	#N/A	3.99585	#N/A	#N/A	#N/A	#N/A	#N/A	#N/A	#N/A	3	ENSG00000130810	PPAN	protein_coding	peter pan homolog [Source:HGNC Symbol;Acc:HGNC:9227]
LGR4-AS1	#N/A	#N/A	#N/A	#N/A	#N/A	1.97574	#N/A	#N/A	#N/A	2.44302	#N/A	#N/A	2.47622	#N/A	#N/A	#N/A	#N/A	#N/A	#N/A	#N/A	#N/A	#N/A	#N/A	#N/A	#N/A	#N/A	#N/A	3	ENSG00000254862	LGR4-AS1	lncRNA	LGR4 antisense RNA 1 [Source:HGNC Symbol;Acc:HGNC:40629]
TRBV9#211716	#N/A	#N/A	#N/A	#N/A	#N/A	0.0989739	#N/A	#N/A	#N/A	0.0862102	#N/A	#N/A	0.135322	#N/A	#N/A	#N/A	#N/A	#N/A	#N/A	#N/A	#N/A	#N/A	#N/A	#N/A	#N/A	#N/A	#N/A	3	ENSG00000211716	TRBV9	TR_V_gene	T cell receptor beta variable 9 [Source:HGNC Symbol;Acc:HGNC:12246]
TIMP3	#N/A	#N/A	#N/A	#N/A	#N/A	0.133766	#N/A	#N/A	#N/A	#N/A	#N/A	#N/A	#N/A	#N/A	#N/A	#N/A	#N/A	#N/A	#N/A	#N/A	0.756343	#N/A	0.145166	#N/A	#N/A	#N/A	#N/A	3	ENSG00000100234	TIMP3	protein_coding	TIMP metallopeptidase inhibitor 3 [Source:HGNC Symbol;Acc:HGNC:11822]
TRAV12-2	#N/A	#N/A	#N/A	#N/A	#N/A	0.263007	#N/A	#N/A	#N/A	0.134798	#N/A	#N/A	0.202696	#N/A	#N/A	#N/A	#N/A	#N/A	#N/A	#N/A	#N/A	#N/A	#N/A	#N/A	#N/A	#N/A	#N/A	3	ENSG00000211789	TRAV12-2	TR_V_gene	T cell receptor alpha variable 12-2 [Source:HGNC Symbol;Acc:HGNC:12106]
SMDT1#183172	#N/A	#N/A	#N/A	#N/A	#N/A	0.937488	#N/A	#N/A	#N/A	#N/A	#N/A	#N/A	#N/A	#N/A	#N/A	#N/A	#N/A	#N/A	#N/A	1.16633	#N/A	#N/A	0.714634	#N/A	#N/A	#N/A	#N/A	3	ENSG00000183172	SMDT1	protein_coding	single-pass membrane protein with aspartate rich tail 1 [Source:HGNC Symbol;Acc:HGNC:25055]
MSTO1	#N/A	#N/A	#N/A	#N/A	#N/A	0.805929	#N/A	#N/A	#N/A	1.41226	#N/A	#N/A	#N/A	#N/A	#N/A	#N/A	#N/A	#N/A	#N/A	3.87208	#N/A	#N/A	#N/A	#N/A	#N/A	#N/A	#N/A	3	ENSG00000125459	MSTO1	protein_coding	misato mitochondrial distribution and morphology regulator 1 [Source:HGNC Symbol;Acc:HGNC:29678]
PRSS2#275896	#N/A	#N/A	#N/A	#N/A	#N/A	0.453013	#N/A	#N/A	#N/A	0.177455	#N/A	#N/A	0.222764	#N/A	#N/A	#N/A	#N/A	#N/A	#N/A	#N/A	#N/A	#N/A	#N/A	#N/A	#N/A	#N/A	#N/A	3	ENSG00000275896	PRSS2	protein_coding	serine protease 2 [Source:HGNC Symbol;Acc:HGNC:9483]
#273456	#N/A	#N/A	#N/A	#N/A	#N/A	1.09152	#N/A	#N/A	#N/A	#N/A	0.105995	#N/A	#N/A	#N/A	#N/A	#N/A	#N/A	#N/A	#N/A	0.130747	#N/A	#N/A	#N/A	#N/A	#N/A	#N/A	#N/A	3	ENSG00000273456		lncRNA	novel transcript
CUZD1	#N/A	#N/A	#N/A	#N/A	#N/A	0.985804	#N/A	#N/A	#N/A	#N/A	#N/A	#N/A	1.33958	#N/A	#N/A	#N/A	#N/A	#N/A	#N/A	0.719971	#N/A	#N/A	#N/A	#N/A	#N/A	#N/A	#N/A	3	ENSG00000138161	CUZD1	protein_coding	CUB and zona pellucida like domains 1 [Source:HGNC Symbol;Acc:HGNC:17937]
POLR2C	#N/A	#N/A	#N/A	#N/A	#N/A	0.507444	#N/A	#N/A	#N/A	#N/A	1.15968	#N/A	#N/A	#N/A	#N/A	#N/A	#N/A	#N/A	#N/A	6.30681	#N/A	#N/A	#N/A	#N/A	#N/A	#N/A	#N/A	3	ENSG00000102978	POLR2C	protein_coding	RNA polymerase II subunit C [Source:HGNC Symbol;Acc:HGNC:9189]
MAPT#186868	#N/A	#N/A	#N/A	#N/A	#N/A	0.941249	#N/A	#N/A	#N/A	#N/A	#N/A	#N/A	2.30404	#N/A	#N/A	#N/A	#N/A	#N/A	#N/A	0.920789	#N/A	#N/A	#N/A	#N/A	#N/A	#N/A	#N/A	3	ENSG00000186868	MAPT	protein_coding	microtubule associated protein tau [Source:HGNC Symbol;Acc:HGNC:6893]
#250415	#N/A	#N/A	#N/A	#N/A	#N/A	0.120488	#N/A	#N/A	#N/A	#N/A	#N/A	#N/A	#N/A	#N/A	#N/A	0.0865539	#N/A	#N/A	#N/A	#N/A	#N/A	#N/A	0.19276	#N/A	#N/A	#N/A	#N/A	3	ENSG00000250415		lncRNA	novel transcript
HID1	#N/A	#N/A	#N/A	#N/A	#N/A	0.35736	#N/A	#N/A	#N/A	0.119637	#N/A	#N/A	0.18673	#N/A	#N/A	#N/A	#N/A	#N/A	#N/A	#N/A	#N/A	#N/A	#N/A	#N/A	#N/A	#N/A	#N/A	3	ENSG00000167861	HID1	protein_coding	HID1 domain containing [Source:HGNC Symbol;Acc:HGNC:15736]
#245482	#N/A	#N/A	#N/A	#N/A	#N/A	1.27494	#N/A	#N/A	#N/A	#N/A	#N/A	#N/A	1.61769	#N/A	#N/A	#N/A	#N/A	#N/A	#N/A	1.98639	#N/A	#N/A	#N/A	#N/A	#N/A	#N/A	#N/A	3	ENSG00000245482		lncRNA	novel transcript, antisense to ALG10
DOCK9-DT	#N/A	#N/A	#N/A	#N/A	#N/A	0.537244	#N/A	#N/A	#N/A	0.382355	#N/A	#N/A	0.492724	#N/A	#N/A	#N/A	#N/A	#N/A	#N/A	#N/A	#N/A	#N/A	#N/A	#N/A	#N/A	#N/A	#N/A	3	ENSG00000260992	DOCK9-DT	lncRNA	DOCK9 divergent transcript [Source:HGNC Symbol;Acc:HGNC:43696]
#235726	#N/A	#N/A	#N/A	#N/A	#N/A	1.26089	#N/A	#N/A	#N/A	0.425913	#N/A	#N/A	0.378639	#N/A	#N/A	#N/A	#N/A	#N/A	#N/A	#N/A	#N/A	#N/A	#N/A	#N/A	#N/A	#N/A	#N/A	3	ENSG00000235726		lncRNA	novel transcript
TTLL10	#N/A	#N/A	#N/A	#N/A	#N/A	0.124783	#N/A	#N/A	#N/A	0.186661	#N/A	#N/A	0.248432	#N/A	#N/A	#N/A	#N/A	#N/A	#N/A	#N/A	#N/A	#N/A	#N/A	#N/A	#N/A	#N/A	#N/A	3	ENSG00000162571	TTLL10	protein_coding	tubulin tyrosine ligase like 10 [Source:HGNC Symbol;Acc:HGNC:26693]
#277450	#N/A	#N/A	#N/A	#N/A	#N/A	1.20936	#N/A	#N/A	#N/A	#N/A	#N/A	#N/A	2.10143	#N/A	#N/A	#N/A	#N/A	#N/A	#N/A	0.203198	#N/A	#N/A	#N/A	#N/A	#N/A	#N/A	#N/A	3	ENSG00000277450		lncRNA	novel transcript, sense intronic to transcript readthrough between TMEM199 and SARM1
GJA3	#N/A	#N/A	#N/A	#N/A	#N/A	0.22029	#N/A	#N/A	#N/A	#N/A	#N/A	#N/A	0.206954	#N/A	#N/A	0.126798	#N/A	#N/A	#N/A	#N/A	#N/A	#N/A	#N/A	#N/A	#N/A	#N/A	#N/A	3	ENSG00000121743	GJA3	protein_coding	gap junction protein alpha 3 [Source:HGNC Symbol;Acc:HGNC:4277]
RBFA	#N/A	#N/A	#N/A	#N/A	#N/A	0.617769	#N/A	#N/A	1.43151	#N/A	#N/A	#N/A	#N/A	#N/A	#N/A	#N/A	#N/A	#N/A	#N/A	5.11219	#N/A	#N/A	#N/A	#N/A	#N/A	#N/A	#N/A	3	ENSG00000101546	RBFA	protein_coding	ribosome binding factor A [Source:HGNC Symbol;Acc:HGNC:26120]
CYREN	#N/A	#N/A	#N/A	#N/A	#N/A	0.379418	#N/A	#N/A	#N/A	#N/A	#N/A	#N/A	0.524743	#N/A	#N/A	#N/A	#N/A	#N/A	#N/A	2.90969	#N/A	#N/A	#N/A	#N/A	#N/A	#N/A	#N/A	3	ENSG00000122783	CYREN	protein_coding	cell cycle regulator of NHEJ [Source:HGNC Symbol;Acc:HGNC:22432]
EARS2	#N/A	#N/A	#N/A	#N/A	#N/A	0.624969	#N/A	#N/A	#N/A	#N/A	#N/A	#N/A	0.934863	#N/A	#N/A	#N/A	#N/A	#N/A	#N/A	5.15219	#N/A	#N/A	#N/A	#N/A	#N/A	#N/A	#N/A	3	ENSG00000103356	EARS2	protein_coding	glutamyl-tRNA synthetase 2, mitochondrial [Source:HGNC Symbol;Acc:HGNC:29419]
ABCA12	#N/A	#N/A	#N/A	#N/A	#N/A	0.57651	#N/A	#N/A	#N/A	#N/A	#N/A	#N/A	0.164828	#N/A	#N/A	#N/A	#N/A	#N/A	#N/A	#N/A	#N/A	#N/A	#N/A	#N/A	0.692628	#N/A	#N/A	3	ENSG00000144452	ABCA12	protein_coding	ATP binding cassette subfamily A member 12 [Source:HGNC Symbol;Acc:HGNC:14637]
CPHXL2	#N/A	#N/A	#N/A	#N/A	#N/A	1.33314	#N/A	#N/A	#N/A	#N/A	#N/A	#N/A	2.8339	#N/A	#N/A	#N/A	#N/A	#N/A	#N/A	1.05545	#N/A	#N/A	#N/A	#N/A	#N/A	#N/A	#N/A	3	ENSG00000284484	CPHXL2	protein_coding	cytoplasmic polyadenylated homeobox like 2 [Source:HGNC Symbol;Acc:HGNC:55919]
LYRM9	#N/A	#N/A	#N/A	#N/A	#N/A	0.74069	#N/A	2.40734	#N/A	#N/A	#N/A	#N/A	#N/A	#N/A	#N/A	#N/A	#N/A	#N/A	#N/A	1.62201	#N/A	#N/A	#N/A	#N/A	#N/A	#N/A	#N/A	3	ENSG00000232859	LYRM9	protein_coding	LYR motif containing 9 [Source:HGNC Symbol;Acc:HGNC:27314]
TMEM143	#N/A	#N/A	#N/A	#N/A	#N/A	0.64921	#N/A	#N/A	#N/A	#N/A	#N/A	#N/A	0.941372	#N/A	#N/A	#N/A	#N/A	#N/A	#N/A	5.36999	#N/A	#N/A	#N/A	#N/A	#N/A	#N/A	#N/A	3	ENSG00000161558	TMEM143	protein_coding	transmembrane protein 143 [Source:HGNC Symbol;Acc:HGNC:25603]
CFAP20DC-AS1	#N/A	#N/A	#N/A	#N/A	#N/A	1.25154	#N/A	#N/A	#N/A	#N/A	#N/A	#N/A	2.12396	#N/A	#N/A	#N/A	#N/A	#N/A	#N/A	0.226381	#N/A	#N/A	#N/A	#N/A	#N/A	#N/A	#N/A	3	ENSG00000242428	CFAP20DC-AS1	lncRNA	CFAP20DC antisense RNA 1 [Source:HGNC Symbol;Acc:HGNC:41063]
CNPY2	#N/A	#N/A	#N/A	#N/A	#N/A	0.332697	#N/A	#N/A	#N/A	0.451725	#N/A	#N/A	#N/A	#N/A	#N/A	#N/A	#N/A	#N/A	#N/A	5.38122	#N/A	#N/A	#N/A	#N/A	#N/A	#N/A	#N/A	3	ENSG00000257727	CNPY2	protein_coding	canopy FGF signaling regulator 2 [Source:HGNC Symbol;Acc:HGNC:13529]
#248537	#N/A	#N/A	#N/A	#N/A	#N/A	0.0641159	#N/A	#N/A	#N/A	0.0578458	#N/A	#N/A	0.0819029	#N/A	#N/A	#N/A	#N/A	#N/A	#N/A	#N/A	#N/A	#N/A	#N/A	#N/A	#N/A	#N/A	#N/A	3	ENSG00000248537		lncRNA	novel transcript
PKD1L1	#N/A	#N/A	#N/A	#N/A	#N/A	0.96185	#N/A	#N/A	#N/A	#N/A	#N/A	#N/A	#N/A	#N/A	#N/A	#N/A	#N/A	#N/A	#N/A	1.03503	#N/A	#N/A	#N/A	#N/A	1.12402	#N/A	#N/A	3	ENSG00000158683	PKD1L1	protein_coding	polycystin 1 like 1, transient receptor potential channel interacting [Source:HGNC Symbol;Acc:HGNC:18053]
#258520	#N/A	#N/A	#N/A	#N/A	#N/A	1.05056	#N/A	#N/A	#N/A	#N/A	#N/A	#N/A	2.323	#N/A	#N/A	#N/A	#N/A	#N/A	#N/A	0.26464	#N/A	#N/A	#N/A	#N/A	#N/A	#N/A	#N/A	3	ENSG00000258520		lncRNA	novel transcript
TUBA4A	#N/A	#N/A	#N/A	#N/A	#N/A	0.724247	#N/A	2.48516	#N/A	#N/A	1.75191	#N/A	#N/A	#N/A	#N/A	#N/A	#N/A	#N/A	#N/A	#N/A	#N/A	#N/A	#N/A	#N/A	#N/A	#N/A	#N/A	3	ENSG00000127824	TUBA4A	protein_coding	tubulin alpha 4a [Source:HGNC Symbol;Acc:HGNC:12407]
ZNF441	#N/A	#N/A	#N/A	#N/A	#N/A	0.945491	#N/A	#N/A	#N/A	#N/A	#N/A	#N/A	#N/A	#N/A	#N/A	#N/A	#N/A	#N/A	1.18085	4.77634	#N/A	#N/A	#N/A	#N/A	#N/A	#N/A	#N/A	3	ENSG00000197044	ZNF441	protein_coding	zinc finger protein 441 [Source:HGNC Symbol;Acc:HGNC:20875]
MSANTD2-AS1	#N/A	#N/A	#N/A	#N/A	#N/A	1.29394	#N/A	#N/A	#N/A	#N/A	#N/A	#N/A	1.06993	#N/A	#N/A	#N/A	#N/A	#N/A	#N/A	0.21975	#N/A	#N/A	#N/A	#N/A	#N/A	#N/A	#N/A	3	ENSG00000245498	MSANTD2-AS1	lncRNA	MSANTD2 antisense RNA 1 [Source:HGNC Symbol;Acc:HGNC:55601]
ZNF678	#N/A	#N/A	#N/A	#N/A	#N/A	0.51776	#N/A	#N/A	#N/A	#N/A	#N/A	#N/A	0.598745	#N/A	#N/A	#N/A	#N/A	#N/A	#N/A	3.44464	#N/A	#N/A	#N/A	#N/A	#N/A	#N/A	#N/A	3	ENSG00000181450	ZNF678	protein_coding	zinc finger protein 678 [Source:HGNC Symbol;Acc:HGNC:28652]
COQ6	#N/A	#N/A	#N/A	#N/A	#N/A	0.79145	#N/A	#N/A	#N/A	#N/A	#N/A	#N/A	0.76177	#N/A	#N/A	#N/A	#N/A	#N/A	#N/A	5.49627	#N/A	#N/A	#N/A	#N/A	#N/A	#N/A	#N/A	3	ENSG00000119723	COQ6	protein_coding	coenzyme Q6, monooxygenase [Source:HGNC Symbol;Acc:HGNC:20233]
AGA	#N/A	#N/A	#N/A	#N/A	#N/A	0.90003	#N/A	#N/A	#N/A	#N/A	0.895511	#N/A	#N/A	#N/A	#N/A	#N/A	#N/A	#N/A	#N/A	2.54472	#N/A	#N/A	#N/A	#N/A	#N/A	#N/A	#N/A	3	ENSG00000038002	AGA	protein_coding	aspartylglucosaminidase [Source:HGNC Symbol;Acc:HGNC:318]
TPPP	#N/A	#N/A	#N/A	#N/A	#N/A	1.6251	#N/A	#N/A	#N/A	1.90308	#N/A	#N/A	1.46265	#N/A	#N/A	#N/A	#N/A	#N/A	#N/A	#N/A	#N/A	#N/A	#N/A	#N/A	#N/A	#N/A	#N/A	3	ENSG00000171368	TPPP	protein_coding	tubulin polymerization promoting protein [Source:HGNC Symbol;Acc:HGNC:24164]
RLN1	#N/A	#N/A	#N/A	#N/A	#N/A	0.126799	#N/A	#N/A	#N/A	0.109699	#N/A	#N/A	0.132327	#N/A	#N/A	#N/A	#N/A	#N/A	#N/A	#N/A	#N/A	#N/A	#N/A	#N/A	#N/A	#N/A	#N/A	3	ENSG00000107018	RLN1	protein_coding	relaxin 1 [Source:HGNC Symbol;Acc:HGNC:10026]
NID2	#N/A	#N/A	#N/A	#N/A	#N/A	1.23631	#N/A	#N/A	#N/A	#N/A	#N/A	#N/A	2.33747	#N/A	#N/A	#N/A	#N/A	#N/A	#N/A	0.147897	#N/A	#N/A	#N/A	#N/A	#N/A	#N/A	#N/A	3	ENSG00000087303	NID2	protein_coding	nidogen 2 [Source:HGNC Symbol;Acc:HGNC:13389]
#269399	#N/A	#N/A	#N/A	#N/A	#N/A	1.34583	#N/A	#N/A	#N/A	#N/A	#N/A	#N/A	1.01554	#N/A	#N/A	#N/A	#N/A	#N/A	#N/A	0.225273	#N/A	#N/A	#N/A	#N/A	#N/A	#N/A	#N/A	3	ENSG00000269399		lncRNA	novel transcript
PCOLCE-AS1	#N/A	#N/A	#N/A	#N/A	#N/A	0.854531	#N/A	#N/A	#N/A	#N/A	#N/A	#N/A	0.790178	#N/A	#N/A	#N/A	#N/A	#N/A	#N/A	0.121354	#N/A	#N/A	#N/A	#N/A	#N/A	#N/A	#N/A	3	ENSG00000224729	PCOLCE-AS1	lncRNA	PCOLCE antisense RNA 1 [Source:HGNC Symbol;Acc:HGNC:40430]
TNK1#174292	#N/A	#N/A	#N/A	#N/A	#N/A	0.991135	#N/A	#N/A	#N/A	#N/A	#N/A	#N/A	2.96111	#N/A	#N/A	#N/A	#N/A	#N/A	#N/A	0.563582	#N/A	#N/A	#N/A	#N/A	#N/A	#N/A	#N/A	3	ENSG00000174292	TNK1	protein_coding	tyrosine kinase non receptor 1 [Source:HGNC Symbol;Acc:HGNC:11940]
SALL4	#N/A	#N/A	#N/A	#N/A	#N/A	0.20768	#N/A	#N/A	#N/A	0.11774	#N/A	#N/A	0.189094	#N/A	#N/A	#N/A	#N/A	#N/A	#N/A	#N/A	#N/A	#N/A	#N/A	#N/A	#N/A	#N/A	#N/A	3	ENSG00000101115	SALL4	protein_coding	spalt like transcription factor 4 [Source:HGNC Symbol;Acc:HGNC:15924]
#287805	#N/A	#N/A	#N/A	#N/A	#N/A	1.44277	#N/A	#N/A	#N/A	#N/A	#N/A	#N/A	0.925253	#N/A	#N/A	#N/A	#N/A	#N/A	#N/A	0.219457	#N/A	#N/A	#N/A	#N/A	#N/A	#N/A	#N/A	3	ENSG00000287805		lncRNA	novel transcript, antisense to CCDC191
EPX	#N/A	#N/A	#N/A	#N/A	#N/A	1.24947	#N/A	#N/A	#N/A	#N/A	#N/A	#N/A	1.66002	#N/A	#N/A	#N/A	#N/A	#N/A	#N/A	0.189	#N/A	#N/A	#N/A	#N/A	#N/A	#N/A	#N/A	3	ENSG00000121053	EPX	protein_coding	eosinophil peroxidase [Source:HGNC Symbol;Acc:HGNC:3423]
KICS2	#N/A	#N/A	#N/A	#N/A	#N/A	0.772416	#N/A	#N/A	#N/A	#N/A	#N/A	#N/A	#N/A	#N/A	#N/A	#N/A	#N/A	#N/A	#N/A	1.94729	#N/A	#N/A	#N/A	#N/A	#N/A	1.25638	#N/A	3	ENSG00000174206	KICS2	protein_coding	KICSTOR subunit 2 [Source:HGNC Symbol;Acc:HGNC:26517]
ZSCAN12	#N/A	#N/A	#N/A	#N/A	#N/A	0.819194	#N/A	#N/A	#N/A	#N/A	#N/A	#N/A	0.603653	#N/A	#N/A	#N/A	#N/A	#N/A	#N/A	4.01414	#N/A	#N/A	#N/A	#N/A	#N/A	#N/A	#N/A	3	ENSG00000158691	ZSCAN12	protein_coding	zinc finger and SCAN domain containing 12 [Source:HGNC Symbol;Acc:HGNC:13172]
#254898	#N/A	#N/A	#N/A	#N/A	#N/A	1.03161	#N/A	#N/A	#N/A	#N/A	#N/A	#N/A	2.92376	#N/A	#N/A	#N/A	#N/A	#N/A	#N/A	1.52221	#N/A	#N/A	#N/A	#N/A	#N/A	#N/A	#N/A	3	ENSG00000254898		lncRNA	novel transcript, antisense to NSD3
#288006	#N/A	#N/A	#N/A	#N/A	#N/A	0.133201	#N/A	#N/A	#N/A	0.110542	#N/A	#N/A	#N/A	#N/A	#N/A	#N/A	#N/A	#N/A	#N/A	#N/A	0.736942	#N/A	#N/A	#N/A	#N/A	#N/A	#N/A	3	ENSG00000288006		lncRNA	novel transcript
LSM5	#N/A	#N/A	#N/A	#N/A	#N/A	0.724942	#N/A	#N/A	#N/A	#N/A	#N/A	#N/A	#N/A	#N/A	#N/A	#N/A	#N/A	#N/A	#N/A	5.36902	#N/A	#N/A	0.52714	#N/A	#N/A	#N/A	#N/A	3	ENSG00000106355	LSM5	protein_coding	LSM5 homolog, U6 small nuclear RNA and mRNA degradation associated [Source:HGNC Symbol;Acc:HGNC:17162]
RPAP1	#N/A	#N/A	#N/A	#N/A	#N/A	0.472571	#N/A	#N/A	#N/A	#N/A	#N/A	#N/A	0.712031	#N/A	#N/A	#N/A	#N/A	#N/A	#N/A	6.07118	#N/A	#N/A	#N/A	#N/A	#N/A	#N/A	#N/A	3	ENSG00000103932	RPAP1	protein_coding	RNA polymerase II associated protein 1 [Source:HGNC Symbol;Acc:HGNC:24567]
TPX2	#N/A	#N/A	#N/A	#N/A	#N/A	0.783056	#N/A	#N/A	#N/A	0.37535	#N/A	#N/A	0.303164	#N/A	#N/A	#N/A	#N/A	#N/A	#N/A	#N/A	#N/A	#N/A	#N/A	#N/A	#N/A	#N/A	#N/A	3	ENSG00000088325	TPX2	protein_coding	TPX2 microtubule nucleation factor [Source:HGNC Symbol;Acc:HGNC:1249]
VASH2	#N/A	#N/A	#N/A	#N/A	#N/A	1.27252	#N/A	#N/A	#N/A	#N/A	#N/A	#N/A	2.82859	#N/A	#N/A	#N/A	#N/A	#N/A	#N/A	0.203391	#N/A	#N/A	#N/A	#N/A	#N/A	#N/A	#N/A	3	ENSG00000143494	VASH2	protein_coding	vasohibin 2 [Source:HGNC Symbol;Acc:HGNC:25723]
LINC01203	#N/A	#N/A	#N/A	#N/A	#N/A	0.177739	#N/A	#N/A	#N/A	#N/A	#N/A	#N/A	0.197953	#N/A	#N/A	#N/A	#N/A	#N/A	#N/A	#N/A	#N/A	#N/A	#N/A	0.247212	#N/A	#N/A	#N/A	3	ENSG00000226985	LINC01203	lncRNA	long intergenic non-protein coding RNA 1203 [Source:HGNC Symbol;Acc:HGNC:49634]
SPARCL1	#N/A	#N/A	#N/A	#N/A	#N/A	1.58155	#N/A	#N/A	#N/A	#N/A	#N/A	#N/A	2.00753	#N/A	#N/A	#N/A	#N/A	#N/A	#N/A	0.197805	#N/A	#N/A	#N/A	#N/A	#N/A	#N/A	#N/A	3	ENSG00000152583	SPARCL1	protein_coding	SPARC like 1 [Source:HGNC Symbol;Acc:HGNC:11220]
RXYLT1	#N/A	#N/A	#N/A	#N/A	#N/A	0.591249	#N/A	#N/A	2.86578	#N/A	#N/A	#N/A	#N/A	#N/A	#N/A	#N/A	#N/A	#N/A	#N/A	5.34423	#N/A	#N/A	#N/A	#N/A	#N/A	#N/A	#N/A	3	ENSG00000118600	RXYLT1	protein_coding	ribitol xylosyltransferase 1 [Source:HGNC Symbol;Acc:HGNC:13530]
#261526	#N/A	#N/A	#N/A	#N/A	#N/A	0.965261	#N/A	#N/A	#N/A	#N/A	#N/A	#N/A	0.863189	#N/A	#N/A	#N/A	#N/A	#N/A	#N/A	1.99712	#N/A	#N/A	#N/A	#N/A	#N/A	#N/A	#N/A	3	ENSG00000261526		lncRNA	novel transcript
RBM34	#N/A	#N/A	#N/A	#N/A	#N/A	0.699802	#N/A	#N/A	#N/A	#N/A	#N/A	#N/A	0.633242	#N/A	#N/A	#N/A	#N/A	#N/A	#N/A	4.09707	#N/A	#N/A	#N/A	#N/A	#N/A	#N/A	#N/A	3	ENSG00000188739	RBM34	protein_coding	RNA binding motif protein 34 [Source:HGNC Symbol;Acc:HGNC:28965]
TTI2	#N/A	#N/A	#N/A	#N/A	#N/A	0.395778	#N/A	#N/A	#N/A	#N/A	#N/A	#N/A	0.660637	#N/A	#N/A	#N/A	#N/A	#N/A	#N/A	6.82958	#N/A	#N/A	#N/A	#N/A	#N/A	#N/A	#N/A	3	ENSG00000129696	TTI2	protein_coding	TELO2 interacting protein 2 [Source:HGNC Symbol;Acc:HGNC:26262]
PET117	#N/A	#N/A	#N/A	#N/A	#N/A	1.09296	#N/A	#N/A	#N/A	#N/A	#N/A	#N/A	#N/A	#N/A	#N/A	#N/A	#N/A	#N/A	1.39045	1.38	#N/A	#N/A	#N/A	#N/A	#N/A	#N/A	#N/A	3	ENSG00000232838	PET117	protein_coding	PET117 cytochrome c oxidase chaperone [Source:HGNC Symbol;Acc:HGNC:40045]
#286805	#N/A	#N/A	#N/A	#N/A	#N/A	0.571143	#N/A	#N/A	#N/A	#N/A	#N/A	#N/A	0.2209	#N/A	#N/A	0.249584	#N/A	#N/A	#N/A	#N/A	#N/A	#N/A	#N/A	#N/A	#N/A	#N/A	#N/A	3	ENSG00000286805		lncRNA	novel transcript, antisense to PARK2
MSANTD3	#N/A	#N/A	#N/A	#N/A	#N/A	1.00653	#N/A	#N/A	#N/A	1.64925	#N/A	#N/A	0.7527	#N/A	#N/A	#N/A	#N/A	#N/A	#N/A	#N/A	#N/A	#N/A	#N/A	#N/A	#N/A	#N/A	#N/A	3	ENSG00000066697	MSANTD3	protein_coding	Myb/SANT DNA binding domain containing 3 [Source:HGNC Symbol;Acc:HGNC:23370]
ADAT1	#N/A	#N/A	#N/A	#N/A	#N/A	0.589912	#N/A	1.1484	#N/A	#N/A	#N/A	#N/A	#N/A	#N/A	#N/A	#N/A	#N/A	#N/A	#N/A	6.60281	#N/A	#N/A	#N/A	#N/A	#N/A	#N/A	#N/A	3	ENSG00000065457	ADAT1	protein_coding	adenosine deaminase tRNA specific 1 [Source:HGNC Symbol;Acc:HGNC:228]
NCAPH	#N/A	#N/A	#N/A	#N/A	#N/A	2.26368	#N/A	#N/A	#N/A	2.11808	#N/A	#N/A	1.69837	#N/A	#N/A	#N/A	#N/A	#N/A	#N/A	#N/A	#N/A	#N/A	#N/A	#N/A	#N/A	#N/A	#N/A	3	ENSG00000121152	NCAPH	protein_coding	non-SMC condensin I complex subunit H [Source:HGNC Symbol;Acc:HGNC:1112]
PXMP4	#N/A	#N/A	#N/A	#N/A	#N/A	0.959713	#N/A	#N/A	#N/A	#N/A	0.911848	#N/A	#N/A	#N/A	#N/A	#N/A	#N/A	#N/A	#N/A	4.67525	#N/A	#N/A	#N/A	#N/A	#N/A	#N/A	#N/A	3	ENSG00000101417	PXMP4	protein_coding	peroxisomal membrane protein 4 [Source:HGNC Symbol;Acc:HGNC:15920]
LINC02603	#N/A	#N/A	#N/A	#N/A	#N/A	0.831827	#N/A	#N/A	#N/A	#N/A	#N/A	#N/A	2.37891	#N/A	#N/A	#N/A	#N/A	#N/A	#N/A	2.35751	#N/A	#N/A	#N/A	#N/A	#N/A	#N/A	#N/A	3	ENSG00000230262	LINC02603	lncRNA	long intergenic non-protein coding RNA 2603 [Source:HGNC Symbol;Acc:HGNC:37186]
CFAP57	#N/A	#N/A	#N/A	#N/A	#N/A	1.6011	#N/A	#N/A	#N/A	#N/A	#N/A	#N/A	#N/A	#N/A	#N/A	#N/A	#N/A	#N/A	#N/A	#N/A	#N/A	#N/A	1.63423	1.87629	#N/A	#N/A	#N/A	3	ENSG00000243710	CFAP57	protein_coding	cilia and flagella associated protein 57 [Source:HGNC Symbol;Acc:HGNC:26485]
LINC02963	#N/A	#N/A	#N/A	#N/A	#N/A	1.34386	#N/A	#N/A	#N/A	#N/A	#N/A	#N/A	2.47141	#N/A	#N/A	#N/A	#N/A	#N/A	#N/A	0.134319	#N/A	#N/A	#N/A	#N/A	#N/A	#N/A	#N/A	3	ENSG00000255652	LINC02963	lncRNA	long intergenic non-protein coding RNA 2963 [Source:HGNC Symbol;Acc:HGNC:53945]
#272335	#N/A	#N/A	#N/A	#N/A	#N/A	1.15519	#N/A	#N/A	#N/A	1.24087	#N/A	#N/A	#N/A	#N/A	#N/A	#N/A	#N/A	#N/A	#N/A	0.197758	#N/A	#N/A	#N/A	#N/A	#N/A	#N/A	#N/A	3	ENSG00000272335		lncRNA	novel transcript
CSTF1	#N/A	#N/A	#N/A	#N/A	#N/A	0.713839	#N/A	#N/A	#N/A	1.37124	#N/A	#N/A	#N/A	#N/A	#N/A	#N/A	#N/A	#N/A	#N/A	2.15677	#N/A	#N/A	#N/A	#N/A	#N/A	#N/A	#N/A	3	ENSG00000101138	CSTF1	protein_coding	cleavage stimulation factor subunit 1 [Source:HGNC Symbol;Acc:HGNC:2483]
ZNF845	#N/A	#N/A	#N/A	#N/A	#N/A	0.650676	2.60966	#N/A	#N/A	#N/A	#N/A	#N/A	#N/A	#N/A	#N/A	#N/A	#N/A	#N/A	#N/A	5.15474	#N/A	#N/A	#N/A	#N/A	#N/A	#N/A	#N/A	3	ENSG00000213799	ZNF845	protein_coding	zinc finger protein 845 [Source:HGNC Symbol;Acc:HGNC:25112]
NME3	#N/A	#N/A	#N/A	#N/A	#N/A	0.282744	0.756075	#N/A	#N/A	#N/A	#N/A	#N/A	#N/A	#N/A	#N/A	#N/A	#N/A	#N/A	#N/A	5.98388	#N/A	#N/A	#N/A	#N/A	#N/A	#N/A	#N/A	3	ENSG00000103024	NME3	protein_coding	NME/NM23 nucleoside diphosphate kinase 3 [Source:HGNC Symbol;Acc:HGNC:7851]
SLC27A5	#N/A	#N/A	#N/A	#N/A	#N/A	0.669037	1.55608	#N/A	#N/A	#N/A	#N/A	#N/A	#N/A	#N/A	#N/A	#N/A	#N/A	#N/A	#N/A	4.06677	#N/A	#N/A	#N/A	#N/A	#N/A	#N/A	#N/A	3	ENSG00000083807	SLC27A5	protein_coding	solute carrier family 27 member 5 [Source:HGNC Symbol;Acc:HGNC:10999]
COPS6	#N/A	#N/A	#N/A	#N/A	#N/A	0.365947	1.29797	#N/A	#N/A	#N/A	#N/A	#N/A	#N/A	#N/A	#N/A	#N/A	#N/A	#N/A	#N/A	4.78797	#N/A	#N/A	#N/A	#N/A	#N/A	#N/A	#N/A	3	ENSG00000168090	COPS6	protein_coding	COP9 signalosome subunit 6 [Source:HGNC Symbol;Acc:HGNC:21749]
FMO4	#N/A	#N/A	#N/A	#N/A	#N/A	0.701719	#N/A	#N/A	#N/A	#N/A	0.992375	#N/A	#N/A	#N/A	#N/A	#N/A	#N/A	#N/A	#N/A	3.82642	#N/A	#N/A	#N/A	#N/A	#N/A	#N/A	#N/A	3	ENSG00000076258	FMO4	protein_coding	flavin containing dimethylaniline monoxygenase 4 [Source:HGNC Symbol;Acc:HGNC:3772]
SNHG3	#N/A	#N/A	#N/A	#N/A	#N/A	0.529945	#N/A	#N/A	1.29817	#N/A	#N/A	#N/A	#N/A	#N/A	#N/A	#N/A	#N/A	#N/A	#N/A	4.11917	#N/A	#N/A	#N/A	#N/A	#N/A	#N/A	#N/A	3	ENSG00000242125	SNHG3	lncRNA	small nucleolar RNA host gene 3 [Source:HGNC Symbol;Acc:HGNC:10118]
#273674	#N/A	#N/A	#N/A	#N/A	#N/A	0.547819	#N/A	#N/A	#N/A	#N/A	#N/A	#N/A	0.658763	#N/A	#N/A	#N/A	#N/A	#N/A	#N/A	5.59985	#N/A	#N/A	#N/A	#N/A	#N/A	#N/A	#N/A	3	ENSG00000273674		lncRNA	novel transcript
KLC1-AS1	#N/A	#N/A	#N/A	#N/A	#N/A	0.497616	#N/A	#N/A	#N/A	#N/A	#N/A	#N/A	1.54629	#N/A	#N/A	#N/A	#N/A	#N/A	#N/A	3.69259	#N/A	#N/A	#N/A	#N/A	#N/A	#N/A	#N/A	3	ENSG00000246451	KLC1-AS1	lncRNA	KLC1 antisense RNA 1 [Source:HGNC Symbol;Acc:HGNC:56065]
#232891	#N/A	#N/A	#N/A	#N/A	#N/A	0.192496	#N/A	#N/A	#N/A	#N/A	#N/A	#N/A	0.193236	#N/A	#N/A	0.117533	#N/A	#N/A	#N/A	#N/A	#N/A	#N/A	#N/A	#N/A	#N/A	#N/A	#N/A	3	ENSG00000232891		lncRNA	novel transcript
LINC00470	#N/A	#N/A	#N/A	#N/A	#N/A	0.979921	#N/A	#N/A	#N/A	#N/A	#N/A	#N/A	1.5632	#N/A	#N/A	#N/A	#N/A	#N/A	#N/A	0.123956	#N/A	#N/A	#N/A	#N/A	#N/A	#N/A	#N/A	3	ENSG00000132204	LINC00470	lncRNA	long intergenic non-protein coding RNA 470 [Source:HGNC Symbol;Acc:HGNC:1225]
MIX23	#N/A	#N/A	#N/A	#N/A	#N/A	0.719029	3.63612	#N/A	#N/A	#N/A	#N/A	#N/A	#N/A	#N/A	#N/A	#N/A	#N/A	#N/A	#N/A	5.10324	#N/A	#N/A	#N/A	#N/A	#N/A	#N/A	#N/A	3	ENSG00000160124	MIX23	protein_coding	mitochondrial matrix import factor 23 [Source:HGNC Symbol;Acc:HGNC:31136]
ARL1	#N/A	#N/A	#N/A	#N/A	#N/A	0.828552	1.69357	#N/A	#N/A	#N/A	#N/A	#N/A	#N/A	#N/A	#N/A	#N/A	#N/A	#N/A	#N/A	5.35105	#N/A	#N/A	#N/A	#N/A	#N/A	#N/A	#N/A	3	ENSG00000120805	ARL1	protein_coding	ADP ribosylation factor like GTPase 1 [Source:HGNC Symbol;Acc:HGNC:692]
ITGA6-AS1	#N/A	#N/A	#N/A	#N/A	#N/A	1.66434	#N/A	#N/A	#N/A	1.18456	0.185698	#N/A	#N/A	#N/A	#N/A	#N/A	#N/A	#N/A	#N/A	#N/A	#N/A	#N/A	#N/A	#N/A	#N/A	#N/A	#N/A	3	ENSG00000232788	ITGA6-AS1	lncRNA	ITGA6 antisense RNA 1 [Source:HGNC Symbol;Acc:HGNC:40308]
DNAL1	#N/A	#N/A	#N/A	#N/A	#N/A	0.654284	#N/A	#N/A	#N/A	0.593152	#N/A	#N/A	#N/A	#N/A	#N/A	#N/A	#N/A	#N/A	#N/A	4.65206	#N/A	#N/A	#N/A	#N/A	#N/A	#N/A	#N/A	3	ENSG00000119661	DNAL1	protein_coding	dynein axonemal light chain 1 [Source:HGNC Symbol;Acc:HGNC:23247]
NDRG4	#N/A	#N/A	#N/A	#N/A	#N/A	0.648515	#N/A	#N/A	#N/A	#N/A	#N/A	#N/A	0.673621	#N/A	#N/A	#N/A	#N/A	#N/A	#N/A	#N/A	#N/A	#N/A	#N/A	1.08721	#N/A	#N/A	#N/A	3	ENSG00000103034	NDRG4	protein_coding	NDRG family member 4 [Source:HGNC Symbol;Acc:HGNC:14466]
TIMM44	#N/A	#N/A	#N/A	#N/A	#N/A	0.346716	#N/A	#N/A	#N/A	#N/A	#N/A	#N/A	0.417294	#N/A	#N/A	#N/A	#N/A	#N/A	#N/A	5.15027	#N/A	#N/A	#N/A	#N/A	#N/A	#N/A	#N/A	3	ENSG00000104980	TIMM44	protein_coding	translocase of inner mitochondrial membrane 44 [Source:HGNC Symbol;Acc:HGNC:17316]
#257438	#N/A	#N/A	#N/A	#N/A	#N/A	0.151893	#N/A	#N/A	#N/A	0.126712	#N/A	#N/A	0.202513	#N/A	#N/A	#N/A	#N/A	#N/A	#N/A	#N/A	#N/A	#N/A	#N/A	#N/A	#N/A	#N/A	#N/A	3	ENSG00000257438		lncRNA	novel transcript, antisense to NUAK1
EFCAB14-AS1	#N/A	#N/A	#N/A	#N/A	#N/A	0.843472	#N/A	#N/A	#N/A	#N/A	#N/A	#N/A	2.40027	#N/A	#N/A	#N/A	#N/A	#N/A	#N/A	0.207366	#N/A	#N/A	#N/A	#N/A	#N/A	#N/A	#N/A	3	ENSG00000228237	EFCAB14-AS1	lncRNA	EFCAB14 antisense RNA 1 [Source:HGNC Symbol;Acc:HGNC:44108]
PAICS	#N/A	#N/A	#N/A	#N/A	#N/A	0.424372	#N/A	#N/A	#N/A	#N/A	#N/A	#N/A	#N/A	#N/A	#N/A	#N/A	#N/A	#N/A	#N/A	6.47473	#N/A	#N/A	0.502124	#N/A	#N/A	#N/A	#N/A	3	ENSG00000128050	PAICS	protein_coding	phosphoribosylaminoimidazole carboxylase and phosphoribosylaminoimidazolesuccinocarboxamide synthase [Source:HGNC Symbol;Acc:HGNC:8587]
CCDC3	#N/A	#N/A	#N/A	#N/A	#N/A	1.09196	#N/A	#N/A	#N/A	#N/A	#N/A	#N/A	1.46261	#N/A	#N/A	#N/A	#N/A	#N/A	#N/A	0.196681	#N/A	#N/A	#N/A	#N/A	#N/A	#N/A	#N/A	3	ENSG00000151468	CCDC3	protein_coding	coiled-coil domain containing 3 [Source:HGNC Symbol;Acc:HGNC:23813]
SLC22A31	#N/A	#N/A	#N/A	#N/A	#N/A	0.130073	#N/A	#N/A	#N/A	#N/A	#N/A	#N/A	#N/A	#N/A	#N/A	0.0904439	#N/A	#N/A	#N/A	#N/A	#N/A	#N/A	0.175229	#N/A	#N/A	#N/A	#N/A	3	ENSG00000259803	SLC22A31	protein_coding	solute carrier family 22 member 31 [Source:HGNC Symbol;Acc:HGNC:27091]
CD59	#N/A	#N/A	#N/A	#N/A	#N/A	2.35437	#N/A	#N/A	#N/A	0.400045	#N/A	#N/A	#N/A	#N/A	#N/A	#N/A	#N/A	#N/A	#N/A	0.395044	#N/A	#N/A	#N/A	#N/A	#N/A	#N/A	#N/A	3	ENSG00000085063	CD59	protein_coding	CD59 molecule (CD59 blood group) [Source:HGNC Symbol;Acc:HGNC:1689]
CDKN2D	#N/A	#N/A	#N/A	#N/A	#N/A	0.649185	1.05825	#N/A	#N/A	#N/A	#N/A	#N/A	#N/A	#N/A	#N/A	#N/A	#N/A	#N/A	1.35006	#N/A	#N/A	#N/A	#N/A	#N/A	#N/A	#N/A	#N/A	3	ENSG00000129355	CDKN2D	protein_coding	cyclin dependent kinase inhibitor 2D [Source:HGNC Symbol;Acc:HGNC:1790]
MRPL49	#N/A	#N/A	#N/A	#N/A	#N/A	0.767058	1.33577	#N/A	#N/A	#N/A	#N/A	#N/A	#N/A	#N/A	#N/A	#N/A	#N/A	#N/A	#N/A	1.08855	#N/A	#N/A	#N/A	#N/A	#N/A	#N/A	#N/A	3	ENSG00000149792	MRPL49	protein_coding	mitochondrial ribosomal protein L49 [Source:HGNC Symbol;Acc:HGNC:1176]
EXOSC2	#N/A	#N/A	#N/A	#N/A	#N/A	0.525208	#N/A	#N/A	#N/A	0.655617	#N/A	#N/A	#N/A	#N/A	#N/A	#N/A	#N/A	#N/A	#N/A	3.87347	#N/A	#N/A	#N/A	#N/A	#N/A	#N/A	#N/A	3	ENSG00000130713	EXOSC2	protein_coding	exosome component 2 [Source:HGNC Symbol;Acc:HGNC:17097]
MEIOB#162039	#N/A	#N/A	#N/A	#N/A	#N/A	1.32028	#N/A	#N/A	#N/A	#N/A	#N/A	#N/A	1.01434	#N/A	#N/A	#N/A	#N/A	#N/A	#N/A	#N/A	#N/A	#N/A	#N/A	1.51229	#N/A	#N/A	#N/A	3	ENSG00000162039	MEIOB	protein_coding	meiosis specific with OB-fold [Source:HGNC Symbol;Acc:HGNC:28569]
SUPT16H	#N/A	#N/A	#N/A	#N/A	#N/A	0.269566	#N/A	#N/A	#N/A	#N/A	#N/A	#N/A	#N/A	#N/A	#N/A	#N/A	#N/A	#N/A	0.668299	6.05366	#N/A	#N/A	#N/A	#N/A	#N/A	#N/A	#N/A	3	ENSG00000092201	SUPT16H	protein_coding	SPT16 homolog, facilitates chromatin remodeling subunit [Source:HGNC Symbol;Acc:HGNC:11465]
AIFM2	#N/A	#N/A	#N/A	#N/A	#N/A	0.801089	#N/A	#N/A	#N/A	#N/A	#N/A	#N/A	1.1774	#N/A	#N/A	#N/A	#N/A	#N/A	#N/A	1.45745	#N/A	#N/A	#N/A	#N/A	#N/A	#N/A	#N/A	3	ENSG00000042286	AIFM2	protein_coding	apoptosis inducing factor mitochondria associated 2 [Source:HGNC Symbol;Acc:HGNC:21411]
MLH1	#N/A	#N/A	#N/A	#N/A	#N/A	0.286009	#N/A	#N/A	#N/A	#N/A	#N/A	#N/A	#N/A	#N/A	#N/A	#N/A	#N/A	#N/A	#N/A	7.60824	#N/A	#N/A	#N/A	#N/A	0.346487	#N/A	#N/A	3	ENSG00000076242	MLH1	protein_coding	mutL homolog 1 [Source:HGNC Symbol;Acc:HGNC:7127]
MTF2	#N/A	#N/A	#N/A	#N/A	#N/A	0.233023	#N/A	#N/A	#N/A	#N/A	#N/A	#N/A	0.370368	#N/A	#N/A	#N/A	#N/A	#N/A	#N/A	6.04836	#N/A	#N/A	#N/A	#N/A	#N/A	#N/A	#N/A	3	ENSG00000143033	MTF2	protein_coding	metal response element binding transcription factor 2 [Source:HGNC Symbol;Acc:HGNC:29535]
#251556	#N/A	#N/A	#N/A	#N/A	#N/A	0.887697	#N/A	#N/A	#N/A	#N/A	#N/A	#N/A	1.71943	#N/A	#N/A	#N/A	#N/A	#N/A	#N/A	4.82025	#N/A	#N/A	#N/A	#N/A	#N/A	#N/A	#N/A	3	ENSG00000251556		lncRNA	novel transcript
RANGRF	#N/A	#N/A	#N/A	#N/A	#N/A	0.795274	#N/A	#N/A	#N/A	1.04818	#N/A	#N/A	#N/A	#N/A	#N/A	#N/A	#N/A	#N/A	#N/A	4.29356	#N/A	#N/A	#N/A	#N/A	#N/A	#N/A	#N/A	3	ENSG00000108961	RANGRF	protein_coding	RAN guanine nucleotide release factor [Source:HGNC Symbol;Acc:HGNC:17679]
SPCS2	#N/A	#N/A	#N/A	#N/A	#N/A	0.731996	0.921034	#N/A	#N/A	#N/A	#N/A	#N/A	#N/A	#N/A	#N/A	#N/A	#N/A	#N/A	#N/A	5.96027	#N/A	#N/A	#N/A	#N/A	#N/A	#N/A	#N/A	3	ENSG00000118363	SPCS2	protein_coding	signal peptidase complex subunit 2 [Source:HGNC Symbol;Acc:HGNC:28962]
EXTL2	#N/A	#N/A	#N/A	#N/A	#N/A	0.759847	#N/A	#N/A	#N/A	0.737522	#N/A	#N/A	#N/A	#N/A	#N/A	#N/A	#N/A	#N/A	#N/A	2.91109	#N/A	#N/A	#N/A	#N/A	#N/A	#N/A	#N/A	3	ENSG00000162694	EXTL2	protein_coding	exostosin like glycosyltransferase 2 [Source:HGNC Symbol;Acc:HGNC:3516]
MROH9	#N/A	#N/A	#N/A	#N/A	#N/A	0.123741	#N/A	#N/A	#N/A	#N/A	#N/A	#N/A	#N/A	#N/A	#N/A	0.0871281	0.00364442	#N/A	#N/A	#N/A	#N/A	#N/A	#N/A	#N/A	#N/A	#N/A	#N/A	3	ENSG00000117501	MROH9	protein_coding	maestro heat like repeat family member 9 [Source:HGNC Symbol;Acc:HGNC:26287]
SEPTIN7	#N/A	#N/A	#N/A	#N/A	#N/A	0.292324	#N/A	#N/A	#N/A	#N/A	#N/A	#N/A	#N/A	#N/A	#N/A	#N/A	#N/A	#N/A	0.438297	3.67014	#N/A	#N/A	#N/A	#N/A	#N/A	#N/A	#N/A	3	ENSG00000122545	SEPTIN7	protein_coding	septin 7 [Source:HGNC Symbol;Acc:HGNC:1717]
RFC5	#N/A	#N/A	#N/A	#N/A	#N/A	0.657928	#N/A	#N/A	#N/A	#N/A	#N/A	#N/A	0.706413	#N/A	#N/A	#N/A	#N/A	#N/A	#N/A	4.00774	#N/A	#N/A	#N/A	#N/A	#N/A	#N/A	#N/A	3	ENSG00000111445	RFC5	protein_coding	replication factor C subunit 5 [Source:HGNC Symbol;Acc:HGNC:9973]
SMARCAD1	#N/A	#N/A	#N/A	#N/A	#N/A	0.266556	#N/A	#N/A	#N/A	#N/A	#N/A	#N/A	0.346426	#N/A	#N/A	#N/A	#N/A	#N/A	#N/A	5.22714	#N/A	#N/A	#N/A	#N/A	#N/A	#N/A	#N/A	3	ENSG00000163104	SMARCAD1	protein_coding	SWI/SNF-related, matrix-associated actin-dependent regulator of chromatin, subfamily a, containing DEAD/H box 1 [Source:HGNC Symbol;Acc:HGNC:18398]
NUP62CL	#N/A	#N/A	#N/A	#N/A	#N/A	1.07593	#N/A	#N/A	#N/A	#N/A	#N/A	#N/A	#N/A	#N/A	#N/A	1.246	#N/A	#N/A	#N/A	0.221507	#N/A	#N/A	#N/A	#N/A	#N/A	#N/A	#N/A	3	ENSG00000198088	NUP62CL	protein_coding	nucleoporin 62 C-terminal like [Source:HGNC Symbol;Acc:HGNC:25960]
#258744	#N/A	#N/A	#N/A	#N/A	#N/A	1.14714	#N/A	#N/A	#N/A	#N/A	#N/A	#N/A	1.0658	#N/A	#N/A	#N/A	#N/A	#N/A	#N/A	0.261508	#N/A	#N/A	#N/A	#N/A	#N/A	#N/A	#N/A	3	ENSG00000258744		lncRNA	novel transcript, antisense to CMA1
DYNLT3	#N/A	#N/A	#N/A	#N/A	#N/A	0.657623	1.60226	#N/A	#N/A	#N/A	#N/A	#N/A	#N/A	#N/A	#N/A	#N/A	#N/A	#N/A	#N/A	3.28792	#N/A	#N/A	#N/A	#N/A	#N/A	#N/A	#N/A	3	ENSG00000165169	DYNLT3	protein_coding	dynein light chain Tctex-type 3 [Source:HGNC Symbol;Acc:HGNC:11694]
PAXIP1-AS2	#N/A	#N/A	#N/A	#N/A	#N/A	0.45966	#N/A	#N/A	#N/A	#N/A	#N/A	#N/A	#N/A	#N/A	#N/A	#N/A	#N/A	#N/A	1.8609	5.65413	#N/A	#N/A	#N/A	#N/A	#N/A	#N/A	#N/A	3	ENSG00000214106	PAXIP1-AS2	lncRNA	PAXIP1 antisense RNA 2 [Source:HGNC Symbol;Acc:HGNC:48958]
EMC2	#N/A	#N/A	#N/A	#N/A	#N/A	0.499447	1.38927	#N/A	#N/A	#N/A	#N/A	#N/A	#N/A	#N/A	#N/A	#N/A	#N/A	#N/A	#N/A	5.04857	#N/A	#N/A	#N/A	#N/A	#N/A	#N/A	#N/A	3	ENSG00000104412	EMC2	protein_coding	ER membrane protein complex subunit 2 [Source:HGNC Symbol;Acc:HGNC:28963]
HBQ1	#N/A	#N/A	#N/A	#N/A	#N/A	0.12104	#N/A	#N/A	#N/A	#N/A	#N/A	#N/A	0.162943	#N/A	#N/A	#N/A	#N/A	#N/A	#N/A	#N/A	0.215603	#N/A	#N/A	#N/A	#N/A	#N/A	#N/A	3	ENSG00000086506	HBQ1	protein_coding	hemoglobin subunit theta 1 [Source:HGNC Symbol;Acc:HGNC:4833]
#262039	#N/A	#N/A	#N/A	#N/A	#N/A	0.825105	#N/A	#N/A	#N/A	#N/A	#N/A	#N/A	0.723184	#N/A	#N/A	#N/A	#N/A	#N/A	#N/A	2.5288	#N/A	#N/A	#N/A	#N/A	#N/A	#N/A	#N/A	3	ENSG00000262039		lncRNA	novel transcript, antisense to PHB
ABI3BP	#N/A	#N/A	#N/A	#N/A	#N/A	1.26333	#N/A	#N/A	#N/A	#N/A	#N/A	#N/A	2.72809	#N/A	#N/A	#N/A	#N/A	#N/A	#N/A	3.60972	#N/A	#N/A	#N/A	#N/A	#N/A	#N/A	#N/A	3	ENSG00000154175	ABI3BP	protein_coding	ABI family member 3 binding protein [Source:HGNC Symbol;Acc:HGNC:17265]
DPF2	#N/A	#N/A	#N/A	#N/A	#N/A	0.353232	#N/A	#N/A	#N/A	#N/A	#N/A	#N/A	#N/A	#N/A	#N/A	#N/A	#N/A	#N/A	0.701572	5.0937	#N/A	#N/A	#N/A	#N/A	#N/A	#N/A	#N/A	3	ENSG00000133884	DPF2	protein_coding	double PHD fingers 2 [Source:HGNC Symbol;Acc:HGNC:9964]
#235806	#N/A	#N/A	#N/A	#N/A	#N/A	0.127847	#N/A	#N/A	#N/A	#N/A	#N/A	#N/A	0.170008	#N/A	#N/A	#N/A	#N/A	#N/A	#N/A	#N/A	#N/A	#N/A	0.231755	#N/A	#N/A	#N/A	#N/A	3	ENSG00000235806		lncRNA	novel transcript
SRPRB	#N/A	#N/A	#N/A	#N/A	#N/A	0.495717	#N/A	#N/A	#N/A	0.643042	#N/A	#N/A	#N/A	#N/A	#N/A	#N/A	#N/A	#N/A	#N/A	4.34162	#N/A	#N/A	#N/A	#N/A	#N/A	#N/A	#N/A	3	ENSG00000144867	SRPRB	protein_coding	SRP receptor subunit beta [Source:HGNC Symbol;Acc:HGNC:24085]
#286786	#N/A	#N/A	#N/A	#N/A	#N/A	0.823574	#N/A	#N/A	#N/A	#N/A	#N/A	#N/A	1.01316	#N/A	#N/A	#N/A	#N/A	#N/A	#N/A	2.21547	#N/A	#N/A	#N/A	#N/A	#N/A	#N/A	#N/A	3	ENSG00000286786		lncRNA	novel transcript, antisense to RASGRP1
ELK4	#N/A	#N/A	#N/A	#N/A	#N/A	0.271685	#N/A	#N/A	#N/A	#N/A	#N/A	#N/A	#N/A	#N/A	#N/A	#N/A	#N/A	#N/A	1.24186	4.95087	#N/A	#N/A	#N/A	#N/A	#N/A	#N/A	#N/A	3	ENSG00000158711	ELK4	protein_coding	ETS transcription factor ELK4 [Source:HGNC Symbol;Acc:HGNC:3326]
#287799	#N/A	#N/A	#N/A	#N/A	#N/A	0.884138	#N/A	#N/A	#N/A	#N/A	#N/A	#N/A	1.66376	#N/A	#N/A	#N/A	#N/A	#N/A	#N/A	0.876542	#N/A	#N/A	#N/A	#N/A	#N/A	#N/A	#N/A	3	ENSG00000287799		lncRNA	novel transcript, antisense to ANKMY2
#259408	#N/A	#N/A	#N/A	#N/A	#N/A	1.15762	#N/A	#N/A	#N/A	#N/A	#N/A	#N/A	1.02344	#N/A	#N/A	#N/A	#N/A	#N/A	#N/A	0.693752	#N/A	#N/A	#N/A	#N/A	#N/A	#N/A	#N/A	3	ENSG00000259408		lncRNA	novel transcript, antisense to RYR3
C5orf34	#N/A	#N/A	#N/A	#N/A	#N/A	0.779948	#N/A	#N/A	#N/A	#N/A	#N/A	#N/A	0.969031	#N/A	#N/A	#N/A	#N/A	#N/A	#N/A	2.53414	#N/A	#N/A	#N/A	#N/A	#N/A	#N/A	#N/A	3	ENSG00000172244	C5orf34	protein_coding	chromosome 5 open reading frame 34 [Source:HGNC Symbol;Acc:HGNC:24738]
#228629	#N/A	#N/A	#N/A	#N/A	#N/A	1.37125	#N/A	#N/A	#N/A	0.950488	#N/A	#N/A	0.751541	#N/A	#N/A	#N/A	#N/A	#N/A	#N/A	#N/A	#N/A	#N/A	#N/A	#N/A	#N/A	#N/A	#N/A	3	ENSG00000228629		lncRNA	novel transcript, antisense to ZNF260
CBLL1	#N/A	#N/A	#N/A	#N/A	#N/A	0.330254	#N/A	#N/A	#N/A	#N/A	#N/A	#N/A	#N/A	#N/A	#N/A	#N/A	#N/A	#N/A	0.615485	7.08488	#N/A	#N/A	#N/A	#N/A	#N/A	#N/A	#N/A	3	ENSG00000105879	CBLL1	protein_coding	Cbl proto-oncogene like 1 [Source:HGNC Symbol;Acc:HGNC:21225]
ZNF738	#N/A	#N/A	#N/A	#N/A	#N/A	0.53987	#N/A	#N/A	#N/A	#N/A	#N/A	#N/A	0.422161	#N/A	#N/A	#N/A	#N/A	#N/A	#N/A	6.40688	#N/A	#N/A	#N/A	#N/A	#N/A	#N/A	#N/A	3	ENSG00000172687	ZNF738	protein_coding	zinc finger protein 738 [Source:HGNC Symbol;Acc:HGNC:32469]
TBXA2R	#N/A	#N/A	#N/A	#N/A	#N/A	1.15731	#N/A	#N/A	#N/A	0.717899	#N/A	#N/A	0.637992	#N/A	#N/A	#N/A	#N/A	#N/A	#N/A	#N/A	#N/A	#N/A	#N/A	#N/A	#N/A	#N/A	#N/A	3	ENSG00000006638	TBXA2R	protein_coding	thromboxane A2 receptor [Source:HGNC Symbol;Acc:HGNC:11608]
#227627	#N/A	#N/A	#N/A	#N/A	#N/A	0.763535	2.55387	#N/A	#N/A	#N/A	#N/A	#N/A	#N/A	#N/A	#N/A	#N/A	#N/A	#N/A	#N/A	3.57712	#N/A	#N/A	#N/A	#N/A	#N/A	#N/A	#N/A	3	ENSG00000227627		lncRNA	novel transcript
#267469	#N/A	#N/A	#N/A	#N/A	#N/A	1.05664	#N/A	#N/A	#N/A	#N/A	#N/A	#N/A	1.56834	#N/A	#N/A	#N/A	#N/A	#N/A	#N/A	0.206218	#N/A	#N/A	#N/A	#N/A	#N/A	#N/A	#N/A	3	ENSG00000267469		lncRNA	novel transcript, antisense to TLE5
HOMER1	#N/A	#N/A	#N/A	#N/A	#N/A	0.657232	#N/A	#N/A	#N/A	#N/A	#N/A	#N/A	1.13696	#N/A	#N/A	#N/A	#N/A	#N/A	#N/A	3.46376	#N/A	#N/A	#N/A	#N/A	#N/A	#N/A	#N/A	3	ENSG00000152413	HOMER1	protein_coding	homer scaffold protein 1 [Source:HGNC Symbol;Acc:HGNC:17512]
DENR	#N/A	#N/A	#N/A	#N/A	#N/A	0.285262	#N/A	#N/A	0.905609	#N/A	#N/A	#N/A	#N/A	#N/A	#N/A	#N/A	#N/A	#N/A	#N/A	8.14545	#N/A	#N/A	#N/A	#N/A	#N/A	#N/A	#N/A	3	ENSG00000139726	DENR	protein_coding	density regulated re-initiation and release factor [Source:HGNC Symbol;Acc:HGNC:2769]
MACO1	#N/A	#N/A	#N/A	#N/A	#N/A	0.274763	#N/A	#N/A	#N/A	#N/A	#N/A	#N/A	0.283826	#N/A	#N/A	#N/A	#N/A	#N/A	#N/A	8.89667	#N/A	#N/A	#N/A	#N/A	#N/A	#N/A	#N/A	3	ENSG00000204178	MACO1	protein_coding	macoilin 1 [Source:HGNC Symbol;Acc:HGNC:25572]
PRIMPOL	#N/A	#N/A	#N/A	#N/A	#N/A	0.433822	#N/A	#N/A	#N/A	#N/A	#N/A	#N/A	0.470408	#N/A	#N/A	#N/A	#N/A	#N/A	#N/A	3.92877	#N/A	#N/A	#N/A	#N/A	#N/A	#N/A	#N/A	3	ENSG00000164306	PRIMPOL	protein_coding	primase and DNA directed polymerase [Source:HGNC Symbol;Acc:HGNC:26575]
RBM45	#N/A	#N/A	#N/A	#N/A	#N/A	0.50912	#N/A	1.36813	#N/A	#N/A	#N/A	#N/A	#N/A	#N/A	#N/A	#N/A	#N/A	#N/A	#N/A	5.46045	#N/A	#N/A	#N/A	#N/A	#N/A	#N/A	#N/A	3	ENSG00000155636	RBM45	protein_coding	RNA binding motif protein 45 [Source:HGNC Symbol;Acc:HGNC:24468]
PANK2-AS1	#N/A	#N/A	#N/A	#N/A	#N/A	0.77778	#N/A	#N/A	#N/A	#N/A	#N/A	#N/A	1.30619	#N/A	#N/A	#N/A	#N/A	#N/A	#N/A	2.39733	#N/A	#N/A	#N/A	#N/A	#N/A	#N/A	#N/A	3	ENSG00000229539	PANK2-AS1	lncRNA	PANK2 antisense RNA 1 [Source:HGNC Symbol;Acc:HGNC:40732]
SRSF2	#N/A	#N/A	#N/A	#N/A	#N/A	0.276167	#N/A	#N/A	#N/A	0.215997	#N/A	#N/A	#N/A	#N/A	#N/A	#N/A	#N/A	#N/A	#N/A	4.21614	#N/A	#N/A	#N/A	#N/A	#N/A	#N/A	#N/A	3	ENSG00000161547	SRSF2	protein_coding	serine and arginine rich splicing factor 2 [Source:HGNC Symbol;Acc:HGNC:10783]
PJA1	#N/A	#N/A	#N/A	#N/A	#N/A	1.46215	#N/A	#N/A	#N/A	1.06831	0.824861	#N/A	#N/A	#N/A	#N/A	#N/A	#N/A	#N/A	#N/A	#N/A	#N/A	#N/A	#N/A	#N/A	#N/A	#N/A	#N/A	3	ENSG00000181191	PJA1	protein_coding	praja ring finger ubiquitin ligase 1 [Source:HGNC Symbol;Acc:HGNC:16648]
#257545	#N/A	#N/A	#N/A	#N/A	#N/A	0.945038	#N/A	#N/A	#N/A	#N/A	#N/A	#N/A	1.86947	#N/A	#N/A	#N/A	#N/A	#N/A	#N/A	2.63473	#N/A	#N/A	#N/A	#N/A	#N/A	#N/A	#N/A	3	ENSG00000257545		lncRNA	novel transcript, antisense to POLR3B, RFX4 and RIC8B.
ZNF227	#N/A	#N/A	#N/A	#N/A	#N/A	0.583294	#N/A	#N/A	#N/A	#N/A	#N/A	#N/A	0.617038	#N/A	#N/A	#N/A	#N/A	#N/A	#N/A	5.78268	#N/A	#N/A	#N/A	#N/A	#N/A	#N/A	#N/A	3	ENSG00000131115	ZNF227	protein_coding	zinc finger protein 227 [Source:HGNC Symbol;Acc:HGNC:13020]
BEX4	#N/A	#N/A	#N/A	#N/A	#N/A	0.540193	#N/A	#N/A	#N/A	0.758559	#N/A	#N/A	#N/A	#N/A	#N/A	#N/A	#N/A	#N/A	#N/A	0.914301	#N/A	#N/A	#N/A	#N/A	#N/A	#N/A	#N/A	3	ENSG00000102409	BEX4	protein_coding	brain expressed X-linked 4 [Source:HGNC Symbol;Acc:HGNC:25475]
AK8	#N/A	#N/A	#N/A	#N/A	#N/A	1.18691	#N/A	#N/A	#N/A	#N/A	#N/A	#N/A	1.64108	#N/A	#N/A	#N/A	#N/A	#N/A	#N/A	#N/A	#N/A	#N/A	#N/A	1.64282	#N/A	#N/A	#N/A	3	ENSG00000165695	AK8	protein_coding	adenylate kinase 8 [Source:HGNC Symbol;Acc:HGNC:26526]
ZNF8	#N/A	#N/A	#N/A	#N/A	#N/A	0.496435	#N/A	#N/A	#N/A	0.773134	#N/A	#N/A	#N/A	#N/A	#N/A	#N/A	#N/A	#N/A	#N/A	2.90438	#N/A	#N/A	#N/A	#N/A	#N/A	#N/A	#N/A	3	ENSG00000278129	ZNF8	protein_coding	zinc finger protein 8 [Source:HGNC Symbol;Acc:HGNC:13154]
#225144	#N/A	#N/A	#N/A	#N/A	#N/A	0.126943	#N/A	#N/A	#N/A	#N/A	#N/A	#N/A	0.164785	#N/A	#N/A	#N/A	#N/A	#N/A	#N/A	#N/A	#N/A	#N/A	0.149288	#N/A	#N/A	#N/A	#N/A	3	ENSG00000225144		lncRNA	novel transcript
VSTM5	#N/A	#N/A	#N/A	#N/A	#N/A	0.823438	#N/A	#N/A	#N/A	#N/A	#N/A	#N/A	0.471362	#N/A	#N/A	#N/A	#N/A	#N/A	#N/A	0.134251	#N/A	#N/A	#N/A	#N/A	#N/A	#N/A	#N/A	3	ENSG00000214376	VSTM5	protein_coding	V-set and transmembrane domain containing 5 [Source:HGNC Symbol;Acc:HGNC:34443]
NUDT21	#N/A	#N/A	#N/A	#N/A	#N/A	0.491375	#N/A	0.994033	#N/A	#N/A	#N/A	#N/A	#N/A	#N/A	#N/A	#N/A	#N/A	#N/A	#N/A	2.58739	#N/A	#N/A	#N/A	#N/A	#N/A	#N/A	#N/A	3	ENSG00000167005	NUDT21	protein_coding	nudix hydrolase 21 [Source:HGNC Symbol;Acc:HGNC:13870]
GCSH	#N/A	#N/A	#N/A	#N/A	#N/A	1.09283	#N/A	#N/A	#N/A	#N/A	#N/A	#N/A	0.668185	#N/A	#N/A	#N/A	#N/A	#N/A	#N/A	3.78715	#N/A	#N/A	#N/A	#N/A	#N/A	#N/A	#N/A	3	ENSG00000140905	GCSH	protein_coding	glycine cleavage system protein H [Source:HGNC Symbol;Acc:HGNC:4208]
KDM5D	#N/A	#N/A	#N/A	#N/A	#N/A	0.583843	#N/A	#N/A	#N/A	#N/A	#N/A	#N/A	0.808246	#N/A	#N/A	#N/A	#N/A	#N/A	#N/A	0.125568	#N/A	#N/A	#N/A	#N/A	#N/A	#N/A	#N/A	3	ENSG00000012817	KDM5D	protein_coding	lysine demethylase 5D [Source:HGNC Symbol;Acc:HGNC:11115]
CENPE	#N/A	#N/A	#N/A	#N/A	#N/A	0.808011	#N/A	#N/A	#N/A	#N/A	#N/A	1.73643	#N/A	#N/A	#N/A	#N/A	#N/A	#N/A	#N/A	4.34509	#N/A	#N/A	#N/A	#N/A	#N/A	#N/A	#N/A	3	ENSG00000138778	CENPE	protein_coding	centromere protein E [Source:HGNC Symbol;Acc:HGNC:1856]
SOX10	#N/A	#N/A	#N/A	#N/A	#N/A	1.11943	#N/A	#N/A	#N/A	#N/A	#N/A	#N/A	0.97027	#N/A	#N/A	#N/A	#N/A	#N/A	0.154918	#N/A	#N/A	#N/A	#N/A	#N/A	#N/A	#N/A	#N/A	3	ENSG00000100146	SOX10	protein_coding	SRY-box transcription factor 10 [Source:HGNC Symbol;Acc:HGNC:11190]
PLK4	#N/A	#N/A	#N/A	#N/A	#N/A	0.799845	#N/A	#N/A	#N/A	#N/A	#N/A	#N/A	0.828671	#N/A	#N/A	#N/A	#N/A	#N/A	#N/A	1.67043	#N/A	#N/A	#N/A	#N/A	#N/A	#N/A	#N/A	3	ENSG00000142731	PLK4	protein_coding	polo like kinase 4 [Source:HGNC Symbol;Acc:HGNC:11397]
ESF1	#N/A	#N/A	#N/A	#N/A	#N/A	0.341875	#N/A	#N/A	#N/A	0.279067	#N/A	#N/A	#N/A	#N/A	#N/A	#N/A	#N/A	#N/A	#N/A	3.89758	#N/A	#N/A	#N/A	#N/A	#N/A	#N/A	#N/A	3	ENSG00000089048	ESF1	protein_coding	ESF1 nucleolar pre-rRNA processing protein homolog [Source:HGNC Symbol;Acc:HGNC:15898]
#256988	#N/A	#N/A	#N/A	#N/A	#N/A	0.811944	#N/A	#N/A	#N/A	0.314067	#N/A	#N/A	0.282245	#N/A	#N/A	#N/A	#N/A	#N/A	#N/A	#N/A	#N/A	#N/A	#N/A	#N/A	#N/A	#N/A	#N/A	3	ENSG00000256988		lncRNA	new variant
#249180	#N/A	#N/A	#N/A	#N/A	#N/A	1.42481	#N/A	#N/A	#N/A	1.50039	#N/A	#N/A	1.89833	#N/A	#N/A	#N/A	#N/A	#N/A	#N/A	#N/A	#N/A	#N/A	#N/A	#N/A	#N/A	#N/A	#N/A	3	ENSG00000249180		lncRNA	novel transcript
#242553	#N/A	#N/A	#N/A	#N/A	#N/A	0.825742	#N/A	#N/A	#N/A	#N/A	#N/A	#N/A	1.68542	#N/A	#N/A	#N/A	#N/A	#N/A	#N/A	1.18659	#N/A	#N/A	#N/A	#N/A	#N/A	#N/A	#N/A	3	ENSG00000242553		lncRNA	novel transcript, antisense to DSCR3
DSCR9	#N/A	#N/A	#N/A	#N/A	#N/A	1.16397	#N/A	#N/A	#N/A	1.11307	#N/A	#N/A	1.4292	#N/A	#N/A	#N/A	#N/A	#N/A	#N/A	#N/A	#N/A	#N/A	#N/A	#N/A	#N/A	#N/A	#N/A	3	ENSG00000230366	DSCR9	lncRNA	Down syndrome critical region 9 [Source:HGNC Symbol;Acc:HGNC:16301]
CIAO2B	#N/A	#N/A	#N/A	#N/A	#N/A	0.530657	0.90553	#N/A	#N/A	#N/A	#N/A	#N/A	#N/A	#N/A	#N/A	#N/A	#N/A	#N/A	#N/A	3.18139	#N/A	#N/A	#N/A	#N/A	#N/A	#N/A	#N/A	3	ENSG00000166595	CIAO2B	protein_coding	cytosolic iron-sulfur assembly component 2B [Source:HGNC Symbol;Acc:HGNC:24261]
#287456	#N/A	#N/A	#N/A	#N/A	#N/A	1.14036	#N/A	#N/A	#N/A	#N/A	#N/A	#N/A	2.45688	#N/A	#N/A	#N/A	#N/A	#N/A	#N/A	0.351603	#N/A	#N/A	#N/A	#N/A	#N/A	#N/A	#N/A	3	ENSG00000287456		lncRNA	novel transcript, antisense to SUCLA2
#261775	#N/A	#N/A	#N/A	#N/A	#N/A	0.945533	#N/A	#N/A	#N/A	#N/A	#N/A	#N/A	0.874476	#N/A	#N/A	#N/A	#N/A	#N/A	#N/A	0.432436	#N/A	#N/A	#N/A	#N/A	#N/A	#N/A	#N/A	3	ENSG00000261775		lncRNA	novel transcript
ACTL6A	#N/A	#N/A	#N/A	#N/A	#N/A	0.420562	1.06908	#N/A	#N/A	#N/A	#N/A	#N/A	#N/A	#N/A	#N/A	#N/A	#N/A	#N/A	#N/A	6.32217	#N/A	#N/A	#N/A	#N/A	#N/A	#N/A	#N/A	3	ENSG00000136518	ACTL6A	protein_coding	actin like 6A [Source:HGNC Symbol;Acc:HGNC:24124]
DERL2	#N/A	#N/A	#N/A	#N/A	#N/A	0.622219	#N/A	#N/A	1.1952	#N/A	#N/A	#N/A	#N/A	#N/A	#N/A	#N/A	#N/A	#N/A	#N/A	3.6033	#N/A	#N/A	#N/A	#N/A	#N/A	#N/A	#N/A	3	ENSG00000072849	DERL2	protein_coding	derlin 2 [Source:HGNC Symbol;Acc:HGNC:17943]
NOP16	#N/A	#N/A	#N/A	#N/A	#N/A	0.693741	#N/A	#N/A	#N/A	0.69696	#N/A	#N/A	#N/A	#N/A	#N/A	#N/A	#N/A	#N/A	#N/A	3.3089	#N/A	#N/A	#N/A	#N/A	#N/A	#N/A	#N/A	3	ENSG00000048162	NOP16	protein_coding	NOP16 nucleolar protein [Source:HGNC Symbol;Acc:HGNC:26934]
TWNK	#N/A	#N/A	#N/A	#N/A	#N/A	1.02988	#N/A	#N/A	#N/A	1.21723	#N/A	#N/A	#N/A	#N/A	#N/A	#N/A	#N/A	#N/A	#N/A	0.197244	#N/A	#N/A	#N/A	#N/A	#N/A	#N/A	#N/A	3	ENSG00000107815	TWNK	protein_coding	twinkle mtDNA helicase [Source:HGNC Symbol;Acc:HGNC:1160]
BEX5	#N/A	#N/A	#N/A	#N/A	#N/A	0.580228	#N/A	#N/A	#N/A	0.154024	#N/A	#N/A	0.226107	#N/A	#N/A	#N/A	#N/A	#N/A	#N/A	#N/A	#N/A	#N/A	#N/A	#N/A	#N/A	#N/A	#N/A	3	ENSG00000184515	BEX5	protein_coding	brain expressed X-linked 5 [Source:HGNC Symbol;Acc:HGNC:27990]
#286543	#N/A	#N/A	#N/A	#N/A	#N/A	1.10521	#N/A	#N/A	#N/A	#N/A	#N/A	#N/A	0.886055	#N/A	#N/A	#N/A	#N/A	#N/A	#N/A	0.189386	#N/A	#N/A	#N/A	#N/A	#N/A	#N/A	#N/A	3	ENSG00000286543		lncRNA	novel transcript
REELD1	#N/A	#N/A	#N/A	#N/A	#N/A	1.26797	#N/A	#N/A	#N/A	#N/A	#N/A	#N/A	1.29023	#N/A	#N/A	#N/A	#N/A	#N/A	#N/A	0.20123	#N/A	#N/A	#N/A	#N/A	#N/A	#N/A	#N/A	3	ENSG00000250673	REELD1	protein_coding	reeler domain containing 1 [Source:HGNC Symbol;Acc:HGNC:53638]
#271366	#N/A	#N/A	#N/A	#N/A	#N/A	0.136255	#N/A	#N/A	#N/A	#N/A	#N/A	#N/A	0.172678	#N/A	#N/A	0.0808911	#N/A	#N/A	#N/A	#N/A	#N/A	#N/A	#N/A	#N/A	#N/A	#N/A	#N/A	3	ENSG00000271366		lncRNA	novel transcript
SNRNP40	#N/A	#N/A	#N/A	#N/A	#N/A	0.310587	#N/A	#N/A	#N/A	#N/A	#N/A	#N/A	#N/A	#N/A	#N/A	#N/A	#N/A	#N/A	0.686333	4.58415	#N/A	#N/A	#N/A	#N/A	#N/A	#N/A	#N/A	3	ENSG00000060688	SNRNP40	protein_coding	small nuclear ribonucleoprotein U5 subunit 40 [Source:HGNC Symbol;Acc:HGNC:30857]
#251076	#N/A	#N/A	#N/A	#N/A	#N/A	0.508958	#N/A	#N/A	#N/A	#N/A	#N/A	#N/A	0.282236	#N/A	#N/A	#N/A	#N/A	#N/A	#N/A	#N/A	1.29788	#N/A	#N/A	#N/A	#N/A	#N/A	#N/A	3	ENSG00000251076		lncRNA	novel transcript
MTHFD1	#N/A	#N/A	#N/A	#N/A	#N/A	0.413619	#N/A	#N/A	#N/A	0.53219	#N/A	#N/A	#N/A	#N/A	#N/A	#N/A	#N/A	#N/A	#N/A	6.16829	#N/A	#N/A	#N/A	#N/A	#N/A	#N/A	#N/A	3	ENSG00000100714	MTHFD1	protein_coding	methylenetetrahydrofolate dehydrogenase, cyclohydrolase and formyltetrahydrofolate synthetase 1 [Source:HGNC Symbol;Acc:HGNC:7432]
MRPS27	#N/A	#N/A	#N/A	#N/A	#N/A	0.330458	#N/A	#N/A	#N/A	#N/A	#N/A	#N/A	0.359326	#N/A	#N/A	#N/A	#N/A	#N/A	#N/A	8.14014	#N/A	#N/A	#N/A	#N/A	#N/A	#N/A	#N/A	3	ENSG00000113048	MRPS27	protein_coding	mitochondrial ribosomal protein S27 [Source:HGNC Symbol;Acc:HGNC:14512]
FAM149A	#N/A	#N/A	#N/A	#N/A	#N/A	0.0997177	#N/A	#N/A	#N/A	0.0911746	#N/A	#N/A	0.0727095	#N/A	#N/A	#N/A	#N/A	#N/A	#N/A	#N/A	#N/A	#N/A	#N/A	#N/A	#N/A	#N/A	#N/A	3	ENSG00000109794	FAM149A	protein_coding	family with sequence similarity 149 member A [Source:HGNC Symbol;Acc:HGNC:24527]
OVOL3	#N/A	#N/A	#N/A	#N/A	#N/A	0.950177	#N/A	#N/A	#N/A	#N/A	#N/A	#N/A	0.378135	#N/A	#N/A	#N/A	#N/A	#N/A	#N/A	#N/A	1.00703	#N/A	#N/A	#N/A	#N/A	#N/A	#N/A	3	ENSG00000105261	OVOL3	protein_coding	ovo like zinc finger 3 [Source:HGNC Symbol;Acc:HGNC:14186]
KCNK17	#N/A	#N/A	#N/A	#N/A	#N/A	0.120486	#N/A	#N/A	#N/A	#N/A	#N/A	#N/A	#N/A	#N/A	#N/A	#N/A	#N/A	#N/A	#N/A	#N/A	0.362678	#N/A	#N/A	0.152557	#N/A	#N/A	#N/A	3	ENSG00000124780	KCNK17	protein_coding	potassium two pore domain channel subfamily K member 17 [Source:HGNC Symbol;Acc:HGNC:14465]
ZNF451-AS1	#N/A	#N/A	#N/A	#N/A	#N/A	0.780918	#N/A	#N/A	#N/A	#N/A	#N/A	#N/A	1.76728	#N/A	#N/A	#N/A	#N/A	#N/A	#N/A	7.05502	#N/A	#N/A	#N/A	#N/A	#N/A	#N/A	#N/A	3	ENSG00000226803	ZNF451-AS1	lncRNA	ZNF451 regulatory antisense RNA 1 [Source:HGNC Symbol;Acc:HGNC:53824]
THORLNC	#N/A	#N/A	#N/A	#N/A	#N/A	1.10099	#N/A	#N/A	#N/A	#N/A	#N/A	#N/A	1.18194	#N/A	#N/A	#N/A	#N/A	#N/A	#N/A	0.183407	#N/A	#N/A	#N/A	#N/A	#N/A	#N/A	#N/A	3	ENSG00000226856	THORLNC	lncRNA	testis associated oncogenic lncRNA [Source:HGNC Symbol;Acc:HGNC:53788]
MYO1B	#N/A	#N/A	#N/A	#N/A	#N/A	0.323395	#N/A	#N/A	#N/A	#N/A	#N/A	#N/A	0.180343	#N/A	#N/A	0.148733	#N/A	#N/A	#N/A	#N/A	#N/A	#N/A	#N/A	#N/A	#N/A	#N/A	#N/A	3	ENSG00000128641	MYO1B	protein_coding	myosin IB [Source:HGNC Symbol;Acc:HGNC:7596]
#285884	#N/A	#N/A	#N/A	#N/A	#N/A	1.05675	#N/A	#N/A	#N/A	#N/A	0.311439	#N/A	2.21479	#N/A	#N/A	#N/A	#N/A	#N/A	#N/A	#N/A	#N/A	#N/A	#N/A	#N/A	#N/A	#N/A	#N/A	3	ENSG00000285884		lncRNA	novel transcript
#226963	#N/A	#N/A	#N/A	#N/A	#N/A	0.0976519	#N/A	#N/A	#N/A	#N/A	#N/A	#N/A	0.132274	#N/A	#N/A	#N/A	#N/A	#N/A	#N/A	#N/A	#N/A	#N/A	0.113063	#N/A	#N/A	#N/A	#N/A	3	ENSG00000226963		lncRNA	novel transcript
ZNF224	#N/A	#N/A	#N/A	#N/A	#N/A	0.334912	#N/A	#N/A	#N/A	#N/A	#N/A	#N/A	0.77351	#N/A	#N/A	#N/A	#N/A	#N/A	#N/A	6.99216	#N/A	#N/A	#N/A	#N/A	#N/A	#N/A	#N/A	3	ENSG00000267680	ZNF224	protein_coding	zinc finger protein 224 [Source:HGNC Symbol;Acc:HGNC:13017]
DISP3	#N/A	#N/A	#N/A	#N/A	#N/A	0.320544	#N/A	#N/A	#N/A	0.13398	#N/A	#N/A	0.279019	#N/A	#N/A	#N/A	#N/A	#N/A	#N/A	#N/A	#N/A	#N/A	#N/A	#N/A	#N/A	#N/A	#N/A	3	ENSG00000204624	DISP3	protein_coding	dispatched RND transporter family member 3 [Source:HGNC Symbol;Acc:HGNC:29251]
#287421	#N/A	#N/A	#N/A	#N/A	#N/A	1.18828	#N/A	#N/A	#N/A	3.65306	#N/A	#N/A	1.34229	#N/A	#N/A	#N/A	#N/A	#N/A	#N/A	#N/A	#N/A	#N/A	#N/A	#N/A	#N/A	#N/A	#N/A	3	ENSG00000287421		lncRNA	novel transcript
BTNL2#204290	#N/A	#N/A	#N/A	#N/A	#N/A	0.130829	#N/A	#N/A	#N/A	#N/A	#N/A	#N/A	#N/A	#N/A	#N/A	#N/A	#N/A	#N/A	#N/A	#N/A	0.287358	#N/A	#N/A	0.195129	#N/A	#N/A	#N/A	3	ENSG00000204290	BTNL2	protein_coding	butyrophilin like 2 [Source:HGNC Symbol;Acc:HGNC:1142]
#253619	#N/A	#N/A	#N/A	#N/A	#N/A	0.224521	#N/A	#N/A	#N/A	#N/A	#N/A	0.0759906	0.185513	#N/A	#N/A	#N/A	#N/A	#N/A	#N/A	#N/A	#N/A	#N/A	#N/A	#N/A	#N/A	#N/A	#N/A	3	ENSG00000253619		lncRNA	novel transcript
#272148	#N/A	#N/A	#N/A	#N/A	#N/A	1.09607	#N/A	#N/A	#N/A	#N/A	#N/A	#N/A	0.999703	#N/A	#N/A	#N/A	#N/A	#N/A	#N/A	0.144996	#N/A	#N/A	#N/A	#N/A	#N/A	#N/A	#N/A	3	ENSG00000272148		lncRNA	novel transcript, antisense to AGBL5
LNC-LBCS	#N/A	#N/A	#N/A	#N/A	#N/A	1.1611	#N/A	#N/A	#N/A	#N/A	#N/A	#N/A	1.83028	#N/A	#N/A	#N/A	#N/A	#N/A	#N/A	0.181094	#N/A	#N/A	#N/A	#N/A	#N/A	#N/A	#N/A	3	ENSG00000228412	LNC-LBCS	lncRNA	lncRNA bladder and prostate cancer suppressor, hnRNPK interacting [Source:HGNC Symbol;Acc:HGNC:54418]
FAM98A	#N/A	#N/A	#N/A	#N/A	#N/A	0.484534	1.66659	#N/A	#N/A	#N/A	#N/A	#N/A	#N/A	#N/A	#N/A	#N/A	#N/A	#N/A	#N/A	3.48386	#N/A	#N/A	#N/A	#N/A	#N/A	#N/A	#N/A	3	ENSG00000119812	FAM98A	protein_coding	family with sequence similarity 98 member A [Source:HGNC Symbol;Acc:HGNC:24520]
LRRC2	#N/A	#N/A	#N/A	#N/A	#N/A	0.478863	#N/A	#N/A	#N/A	#N/A	#N/A	#N/A	0.271431	#N/A	#N/A	#N/A	#N/A	#N/A	#N/A	#N/A	#N/A	#N/A	#N/A	#N/A	0.205885	#N/A	#N/A	3	ENSG00000163827	LRRC2	protein_coding	leucine rich repeat containing 2 [Source:HGNC Symbol;Acc:HGNC:14676]
PPP1R7	#N/A	#N/A	#N/A	#N/A	#N/A	0.331837	#N/A	#N/A	#N/A	#N/A	#N/A	#N/A	#N/A	#N/A	#N/A	#N/A	#N/A	#N/A	0.714659	3.20431	#N/A	#N/A	#N/A	#N/A	#N/A	#N/A	#N/A	3	ENSG00000115685	PPP1R7	protein_coding	protein phosphatase 1 regulatory subunit 7 [Source:HGNC Symbol;Acc:HGNC:9295]
#250850	#N/A	#N/A	#N/A	#N/A	#N/A	0.0964387	#N/A	#N/A	#N/A	#N/A	#N/A	#N/A	#N/A	#N/A	#N/A	#N/A	#N/A	#N/A	#N/A	#N/A	0.384298	#N/A	0.11931	#N/A	#N/A	#N/A	#N/A	3	ENSG00000250850		lncRNA	novel transcript, antisense to PAX5
LSM4	#N/A	#N/A	#N/A	#N/A	#N/A	0.463648	#N/A	1.15119	#N/A	#N/A	#N/A	#N/A	#N/A	#N/A	#N/A	#N/A	#N/A	#N/A	#N/A	4.57891	#N/A	#N/A	#N/A	#N/A	#N/A	#N/A	#N/A	3	ENSG00000130520	LSM4	protein_coding	LSM4 homolog, U6 small nuclear RNA and mRNA degradation associated [Source:HGNC Symbol;Acc:HGNC:17259]
#286752	#N/A	#N/A	#N/A	#N/A	#N/A	0.0663452	#N/A	#N/A	#N/A	#N/A	#N/A	#N/A	#N/A	#N/A	#N/A	#N/A	#N/A	#N/A	#N/A	#N/A	#N/A	#N/A	0.0895614	0.0963962	#N/A	#N/A	#N/A	3	ENSG00000286752		lncRNA	novel transcript, antisense to SSPN
PRSS38	#N/A	#N/A	#N/A	#N/A	#N/A	0.142259	#N/A	#N/A	#N/A	0.0988202	#N/A	#N/A	0.156347	#N/A	#N/A	#N/A	#N/A	#N/A	#N/A	#N/A	#N/A	#N/A	#N/A	#N/A	#N/A	#N/A	#N/A	3	ENSG00000185888	PRSS38	protein_coding	serine protease 38 [Source:HGNC Symbol;Acc:HGNC:29625]
HARS2	#N/A	#N/A	#N/A	#N/A	#N/A	0.407161	1.57524	#N/A	#N/A	#N/A	#N/A	#N/A	#N/A	#N/A	#N/A	#N/A	#N/A	#N/A	#N/A	6.11088	#N/A	#N/A	#N/A	#N/A	#N/A	#N/A	#N/A	3	ENSG00000112855	HARS2	protein_coding	histidyl-tRNA synthetase 2, mitochondrial [Source:HGNC Symbol;Acc:HGNC:4817]
PPP1R37	#N/A	#N/A	#N/A	#N/A	#N/A	0.57159	#N/A	#N/A	#N/A	0.925988	#N/A	#N/A	#N/A	#N/A	#N/A	#N/A	#N/A	#N/A	#N/A	4.19012	#N/A	#N/A	#N/A	#N/A	#N/A	#N/A	#N/A	3	ENSG00000104866	PPP1R37	protein_coding	protein phosphatase 1 regulatory subunit 37 [Source:HGNC Symbol;Acc:HGNC:27607]
#238207	#N/A	#N/A	#N/A	#N/A	#N/A	0.253734	#N/A	#N/A	#N/A	0.11296	#N/A	#N/A	0.176975	#N/A	#N/A	#N/A	#N/A	#N/A	#N/A	#N/A	#N/A	#N/A	#N/A	#N/A	#N/A	#N/A	#N/A	3	ENSG00000238207		lncRNA	novel transcript
#285923	#N/A	#N/A	#N/A	#N/A	#N/A	0.992797	#N/A	#N/A	#N/A	#N/A	#N/A	#N/A	#N/A	#N/A	#N/A	#N/A	#N/A	#N/A	0.437319	0.226776	#N/A	#N/A	#N/A	#N/A	#N/A	#N/A	#N/A	3	ENSG00000285923		lncRNA	Novel transcript
MGP	#N/A	#N/A	#N/A	#N/A	#N/A	1.41593	#N/A	#N/A	#N/A	2.89132	#N/A	#N/A	1.62558	#N/A	#N/A	#N/A	#N/A	#N/A	#N/A	#N/A	#N/A	#N/A	#N/A	#N/A	#N/A	#N/A	#N/A	3	ENSG00000111341	MGP	protein_coding	matrix Gla protein [Source:HGNC Symbol;Acc:HGNC:7060]
MED19	#N/A	#N/A	#N/A	#N/A	#N/A	0.43678	#N/A	#N/A	#N/A	#N/A	#N/A	#N/A	0.42097	#N/A	#N/A	#N/A	#N/A	#N/A	#N/A	3.63742	#N/A	#N/A	#N/A	#N/A	#N/A	#N/A	#N/A	3	ENSG00000156603	MED19	protein_coding	mediator complex subunit 19 [Source:HGNC Symbol;Acc:HGNC:29600]
RABGAP1L-DT	#N/A	#N/A	#N/A	#N/A	#N/A	1.0515	#N/A	#N/A	#N/A	#N/A	#N/A	#N/A	#N/A	#N/A	#N/A	#N/A	#N/A	#N/A	0.310961	0.198155	#N/A	#N/A	#N/A	#N/A	#N/A	#N/A	#N/A	3	ENSG00000227373	RABGAP1L-DT	lncRNA	RABGAP1L divergent transcript [Source:HGNC Symbol;Acc:HGNC:54296]
RAD17#152942	#N/A	#N/A	#N/A	#N/A	#N/A	0.31649	#N/A	#N/A	#N/A	#N/A	0.442258	#N/A	#N/A	#N/A	#N/A	#N/A	#N/A	#N/A	#N/A	6.87916	#N/A	#N/A	#N/A	#N/A	#N/A	#N/A	#N/A	3	ENSG00000152942	RAD17	protein_coding	RAD17 checkpoint clamp loader component [Source:HGNC Symbol;Acc:HGNC:9807]
COMMD7	#N/A	#N/A	#N/A	#N/A	#N/A	0.325615	#N/A	1.03618	#N/A	#N/A	#N/A	#N/A	#N/A	#N/A	#N/A	#N/A	#N/A	#N/A	#N/A	1.27893	#N/A	#N/A	#N/A	#N/A	#N/A	#N/A	#N/A	3	ENSG00000149600	COMMD7	protein_coding	COMM domain containing 7 [Source:HGNC Symbol;Acc:HGNC:16223]
ZHX1	#N/A	#N/A	#N/A	#N/A	#N/A	0.355257	#N/A	#N/A	#N/A	#N/A	#N/A	#N/A	#N/A	#N/A	#N/A	#N/A	#N/A	#N/A	0.826542	5.12978	#N/A	#N/A	#N/A	#N/A	#N/A	#N/A	#N/A	3	ENSG00000165156	ZHX1	protein_coding	zinc fingers and homeoboxes 1 [Source:HGNC Symbol;Acc:HGNC:12871]
CUL4B	#N/A	#N/A	#N/A	#N/A	#N/A	0.324992	#N/A	#N/A	#N/A	0.454577	#N/A	#N/A	#N/A	#N/A	#N/A	#N/A	#N/A	#N/A	#N/A	3.40112	#N/A	#N/A	#N/A	#N/A	#N/A	#N/A	#N/A	3	ENSG00000158290	CUL4B	protein_coding	cullin 4B [Source:HGNC Symbol;Acc:HGNC:2555]
#286018	#N/A	#N/A	#N/A	#N/A	#N/A	0.700724	#N/A	#N/A	#N/A	#N/A	#N/A	#N/A	1.61872	#N/A	#N/A	#N/A	#N/A	#N/A	#N/A	3.65549	#N/A	#N/A	#N/A	#N/A	#N/A	#N/A	#N/A	3	ENSG00000286018		lncRNA	novel transcript, antisense to CCT8
SLFNL1	#N/A	#N/A	#N/A	#N/A	#N/A	0.631975	#N/A	#N/A	#N/A	#N/A	#N/A	#N/A	1.30141	#N/A	#N/A	#N/A	#N/A	#N/A	#N/A	3.81351	#N/A	#N/A	#N/A	#N/A	#N/A	#N/A	#N/A	3	ENSG00000171790	SLFNL1	protein_coding	schlafen like 1 [Source:HGNC Symbol;Acc:HGNC:26313]
TRAPPC13	#N/A	#N/A	#N/A	#N/A	#N/A	0.399547	#N/A	#N/A	#N/A	#N/A	#N/A	#N/A	0.67262	#N/A	#N/A	#N/A	#N/A	#N/A	#N/A	7.75895	#N/A	#N/A	#N/A	#N/A	#N/A	#N/A	#N/A	3	ENSG00000113597	TRAPPC13	protein_coding	trafficking protein particle complex subunit 13 [Source:HGNC Symbol;Acc:HGNC:25828]
SUV39H2	#N/A	#N/A	#N/A	#N/A	#N/A	0.516741	#N/A	#N/A	#N/A	#N/A	#N/A	#N/A	1.24577	#N/A	#N/A	#N/A	#N/A	#N/A	#N/A	4.62006	#N/A	#N/A	#N/A	#N/A	#N/A	#N/A	#N/A	3	ENSG00000152455	SUV39H2	protein_coding	SUV39H2 histone lysine methyltransferase [Source:HGNC Symbol;Acc:HGNC:17287]
#248115	#N/A	#N/A	#N/A	#N/A	#N/A	0.77777	#N/A	#N/A	#N/A	#N/A	#N/A	#N/A	3.24554	#N/A	#N/A	#N/A	#N/A	#N/A	#N/A	1.50736	#N/A	#N/A	#N/A	#N/A	#N/A	#N/A	#N/A	3	ENSG00000248115		lncRNA	novel transcript
IQCK	#N/A	#N/A	#N/A	#N/A	#N/A	0.829586	#N/A	#N/A	#N/A	#N/A	#N/A	#N/A	#N/A	#N/A	#N/A	1.14425	#N/A	#N/A	#N/A	2.42509	#N/A	#N/A	#N/A	#N/A	#N/A	#N/A	#N/A	3	ENSG00000174628	IQCK	protein_coding	IQ motif containing K [Source:HGNC Symbol;Acc:HGNC:28556]
#273989	#N/A	#N/A	#N/A	#N/A	#N/A	0.950379	#N/A	#N/A	#N/A	#N/A	#N/A	#N/A	#N/A	#N/A	#N/A	#N/A	#N/A	#N/A	#N/A	0.19819	#N/A	#N/A	#N/A	#N/A	1.81435	#N/A	#N/A	3	ENSG00000273989		lncRNA	novel transcript, sense intronic to CCDC91
LINC01281	#N/A	#N/A	#N/A	#N/A	#N/A	0.0962388	#N/A	#N/A	#N/A	#N/A	#N/A	#N/A	0.128133	#N/A	#N/A	#N/A	#N/A	#N/A	#N/A	#N/A	#N/A	#N/A	0.126944	#N/A	#N/A	#N/A	#N/A	3	ENSG00000235304	LINC01281	lncRNA	long intergenic non-protein coding RNA 1281 [Source:HGNC Symbol;Acc:HGNC:50337]
#259594	#N/A	#N/A	#N/A	#N/A	#N/A	0.0281225	#N/A	#N/A	#N/A	0.0294856	#N/A	#N/A	0.0369351	#N/A	#N/A	#N/A	#N/A	#N/A	#N/A	#N/A	#N/A	#N/A	#N/A	#N/A	#N/A	#N/A	#N/A	3	ENSG00000259594		lncRNA	novel transcript
LCDR	#N/A	#N/A	#N/A	#N/A	#N/A	0.880581	#N/A	#N/A	#N/A	#N/A	#N/A	#N/A	0.90099	#N/A	#N/A	#N/A	#N/A	#N/A	#N/A	0.349537	#N/A	#N/A	#N/A	#N/A	#N/A	#N/A	#N/A	3	ENSG00000273148	LCDR	lncRNA	lysosome cell death regulator [Source:HGNC Symbol;Acc:HGNC:44308]
DACT3-AS1	#N/A	#N/A	#N/A	#N/A	#N/A	0.819063	#N/A	#N/A	#N/A	#N/A	#N/A	#N/A	3.49762	#N/A	#N/A	#N/A	#N/A	#N/A	#N/A	0.239479	#N/A	#N/A	#N/A	#N/A	#N/A	#N/A	#N/A	3	ENSG00000245598	DACT3-AS1	lncRNA	DACT3 antisense RNA 1 [Source:HGNC Symbol;Acc:HGNC:44120]
IGKC	#N/A	#N/A	#N/A	#N/A	#N/A	0.845858	#N/A	#N/A	#N/A	#N/A	#N/A	#N/A	#N/A	#N/A	#N/A	#N/A	#N/A	#N/A	#N/A	#N/A	2.97963	#N/A	1.79515	#N/A	#N/A	#N/A	#N/A	3	ENSG00000211592	IGKC	IG_C_gene	immunoglobulin kappa constant [Source:HGNC Symbol;Acc:HGNC:5716]
UBAP1L	#N/A	#N/A	#N/A	#N/A	#N/A	0.376028	#N/A	#N/A	#N/A	#N/A	#N/A	#N/A	0.829886	#N/A	#N/A	#N/A	#N/A	#N/A	#N/A	5.69455	#N/A	#N/A	#N/A	#N/A	#N/A	#N/A	#N/A	3	ENSG00000246922	UBAP1L	protein_coding	ubiquitin associated protein 1 like [Source:HGNC Symbol;Acc:HGNC:40028]
#274501	#N/A	#N/A	#N/A	#N/A	#N/A	1.15504	#N/A	#N/A	#N/A	0.595426	#N/A	#N/A	0.704271	#N/A	#N/A	#N/A	#N/A	#N/A	#N/A	#N/A	#N/A	#N/A	#N/A	#N/A	#N/A	#N/A	#N/A	3	ENSG00000274501		lncRNA	novel transcript, antisense to ZGPAT
SAAL1	#N/A	#N/A	#N/A	#N/A	#N/A	0.479915	#N/A	#N/A	#N/A	#N/A	#N/A	#N/A	#N/A	#N/A	#N/A	#N/A	#N/A	#N/A	1.01746	5.36754	#N/A	#N/A	#N/A	#N/A	#N/A	#N/A	#N/A	3	ENSG00000166788	SAAL1	protein_coding	serum amyloid A like 1 [Source:HGNC Symbol;Acc:HGNC:25158]
IRAK4	#N/A	#N/A	#N/A	#N/A	#N/A	0.259199	#N/A	#N/A	#N/A	#N/A	#N/A	#N/A	0.234181	#N/A	#N/A	#N/A	#N/A	#N/A	#N/A	4.25421	#N/A	#N/A	#N/A	#N/A	#N/A	#N/A	#N/A	3	ENSG00000198001	IRAK4	protein_coding	interleukin 1 receptor associated kinase 4 [Source:HGNC Symbol;Acc:HGNC:17967]
CCDC82	#N/A	#N/A	#N/A	#N/A	#N/A	0.316771	#N/A	#N/A	1.30642	#N/A	#N/A	#N/A	#N/A	#N/A	#N/A	#N/A	#N/A	#N/A	#N/A	4.34527	#N/A	#N/A	#N/A	#N/A	#N/A	#N/A	#N/A	3	ENSG00000149231	CCDC82	protein_coding	coiled-coil domain containing 82 [Source:HGNC Symbol;Acc:HGNC:26282]
RPP21#241370	#N/A	#N/A	#N/A	#N/A	#N/A	0.553326	#N/A	#N/A	#N/A	#N/A	#N/A	#N/A	#N/A	#N/A	#N/A	#N/A	#N/A	0.867591	#N/A	5.84598	#N/A	#N/A	#N/A	#N/A	#N/A	#N/A	#N/A	3	ENSG00000241370	RPP21	protein_coding	ribonuclease P/MRP subunit p21 [Source:HGNC Symbol;Acc:HGNC:21300]
DMD	#N/A	#N/A	#N/A	#N/A	#N/A	0.70663	#N/A	#N/A	#N/A	#N/A	#N/A	#N/A	0.695435	#N/A	#N/A	#N/A	#N/A	#N/A	#N/A	3.45725	#N/A	#N/A	#N/A	#N/A	#N/A	#N/A	#N/A	3	ENSG00000198947	DMD	protein_coding	dystrophin [Source:HGNC Symbol;Acc:HGNC:2928]
LYSMD4	#N/A	#N/A	#N/A	#N/A	#N/A	0.584654	#N/A	#N/A	#N/A	#N/A	#N/A	#N/A	0.908195	#N/A	#N/A	#N/A	#N/A	#N/A	#N/A	3.81115	#N/A	#N/A	#N/A	#N/A	#N/A	#N/A	#N/A	3	ENSG00000183060	LYSMD4	protein_coding	LysM domain containing 4 [Source:HGNC Symbol;Acc:HGNC:26571]
EPHA6	#N/A	#N/A	#N/A	#N/A	#N/A	0.862007	#N/A	#N/A	#N/A	#N/A	#N/A	#N/A	2.92272	#N/A	#N/A	#N/A	#N/A	#N/A	#N/A	0.154017	#N/A	#N/A	#N/A	#N/A	#N/A	#N/A	#N/A	3	ENSG00000080224	EPHA6	protein_coding	EPH receptor A6 [Source:HGNC Symbol;Acc:HGNC:19296]
ST3GAL3-AS1	#N/A	#N/A	#N/A	#N/A	#N/A	0.719539	#N/A	#N/A	#N/A	#N/A	#N/A	#N/A	1.78475	#N/A	#N/A	#N/A	#N/A	#N/A	#N/A	3.43768	#N/A	#N/A	#N/A	#N/A	#N/A	#N/A	#N/A	3	ENSG00000229444	ST3GAL3-AS1	lncRNA	ST3GAL3 antisense RNA 1 [Source:HGNC Symbol;Acc:HGNC:40529]
PCMTD1-DT	#N/A	#N/A	#N/A	#N/A	#N/A	0.735384	#N/A	1.31604	#N/A	#N/A	#N/A	#N/A	#N/A	#N/A	#N/A	#N/A	#N/A	#N/A	#N/A	2.58079	#N/A	#N/A	#N/A	#N/A	#N/A	#N/A	#N/A	3	ENSG00000228801	PCMTD1-DT	lncRNA	PCMTD1 divergent transcript [Source:HGNC Symbol;Acc:HGNC:55791]
TMEM208	#N/A	#N/A	#N/A	#N/A	#N/A	0.672371	1.39525	#N/A	#N/A	#N/A	#N/A	#N/A	#N/A	#N/A	#N/A	#N/A	#N/A	#N/A	#N/A	3.1132	#N/A	#N/A	#N/A	#N/A	#N/A	#N/A	#N/A	3	ENSG00000168701	TMEM208	protein_coding	transmembrane protein 208 [Source:HGNC Symbol;Acc:HGNC:25015]
MASP2	#N/A	#N/A	#N/A	#N/A	#N/A	0.844942	#N/A	#N/A	#N/A	#N/A	#N/A	#N/A	1.90838	#N/A	#N/A	#N/A	#N/A	#N/A	#N/A	3.41084	#N/A	#N/A	#N/A	#N/A	#N/A	#N/A	#N/A	3	ENSG00000009724	MASP2	protein_coding	MBL associated serine protease 2 [Source:HGNC Symbol;Acc:HGNC:6902]
LINC01695	#N/A	#N/A	#N/A	#N/A	#N/A	0.0731652	#N/A	#N/A	#N/A	0.088093	#N/A	#N/A	0.133273	#N/A	#N/A	#N/A	#N/A	#N/A	#N/A	#N/A	#N/A	#N/A	#N/A	#N/A	#N/A	#N/A	#N/A	3	ENSG00000236532	LINC01695	lncRNA	long intergenic non-protein coding RNA 1695 [Source:HGNC Symbol;Acc:HGNC:52483]
#225300	#N/A	#N/A	#N/A	#N/A	#N/A	0.908449	#N/A	#N/A	#N/A	#N/A	#N/A	#N/A	1.27196	#N/A	#N/A	#N/A	#N/A	#N/A	#N/A	0.575409	#N/A	#N/A	#N/A	#N/A	#N/A	#N/A	#N/A	3	ENSG00000225300		lncRNA	novel transcript
TNNC1	#N/A	#N/A	#N/A	#N/A	#N/A	0.19302	#N/A	#N/A	#N/A	0.109452	#N/A	#N/A	#N/A	#N/A	#N/A	0.0899015	#N/A	#N/A	#N/A	#N/A	#N/A	#N/A	#N/A	#N/A	#N/A	#N/A	#N/A	3	ENSG00000114854	TNNC1	protein_coding	troponin C1, slow skeletal and cardiac type [Source:HGNC Symbol;Acc:HGNC:11943]
TMUB1	#N/A	#N/A	#N/A	#N/A	#N/A	0.556473	#N/A	#N/A	#N/A	0.757819	#N/A	#N/A	#N/A	#N/A	#N/A	#N/A	#N/A	#N/A	#N/A	3.01807	#N/A	#N/A	#N/A	#N/A	#N/A	#N/A	#N/A	3	ENSG00000164897	TMUB1	protein_coding	transmembrane and ubiquitin like domain containing 1 [Source:HGNC Symbol;Acc:HGNC:21709]
#226664	#N/A	#N/A	#N/A	#N/A	#N/A	0.189913	#N/A	#N/A	#N/A	0.111753	#N/A	#N/A	0.167661	#N/A	#N/A	#N/A	#N/A	#N/A	#N/A	#N/A	#N/A	#N/A	#N/A	#N/A	#N/A	#N/A	#N/A	3	ENSG00000226664		lncRNA	novel transcript
#262160	#N/A	#N/A	#N/A	#N/A	#N/A	1.04657	#N/A	#N/A	#N/A	1.01126	#N/A	#N/A	#N/A	#N/A	#N/A	#N/A	#N/A	#N/A	#N/A	0.14527	#N/A	#N/A	#N/A	#N/A	#N/A	#N/A	#N/A	3	ENSG00000262160		lncRNA	novel transcript, antisense to NFATC3
#231104	#N/A	#N/A	#N/A	#N/A	#N/A	0.573444	#N/A	#N/A	#N/A	#N/A	#N/A	#N/A	1.519	#N/A	#N/A	#N/A	#N/A	#N/A	#N/A	4.68137	#N/A	#N/A	#N/A	#N/A	#N/A	#N/A	#N/A	3	ENSG00000231104		lncRNA	novel transcript, antisense to RAB11FIP2
PHGDH	#N/A	#N/A	#N/A	#N/A	#N/A	0.955389	#N/A	#N/A	#N/A	1.22344	#N/A	#N/A	2.14419	#N/A	#N/A	#N/A	#N/A	#N/A	#N/A	#N/A	#N/A	#N/A	#N/A	#N/A	#N/A	#N/A	#N/A	3	ENSG00000092621	PHGDH	protein_coding	phosphoglycerate dehydrogenase [Source:HGNC Symbol;Acc:HGNC:8923]
TRBV6-2#283063	#N/A	#N/A	#N/A	#N/A	#N/A	0.295161	#N/A	#N/A	#N/A	0.131616	#N/A	#N/A	0.210688	#N/A	#N/A	#N/A	#N/A	#N/A	#N/A	#N/A	#N/A	#N/A	#N/A	#N/A	#N/A	#N/A	#N/A	3	ENSG00000283063	TRBV6-2	TR_V_gene	T cell receptor beta variable 6-2 [Source:HGNC Symbol;Acc:HGNC:12227]
TRIM32	#N/A	#N/A	#N/A	#N/A	#N/A	0.892594	#N/A	#N/A	#N/A	2.76819	#N/A	#N/A	#N/A	#N/A	#N/A	#N/A	#N/A	#N/A	#N/A	0.192981	#N/A	#N/A	#N/A	#N/A	#N/A	#N/A	#N/A	3	ENSG00000119401	TRIM32	protein_coding	tripartite motif containing 32 [Source:HGNC Symbol;Acc:HGNC:16380]
RRP9	#N/A	#N/A	#N/A	#N/A	#N/A	0.589709	#N/A	#N/A	0.898421	#N/A	#N/A	#N/A	#N/A	#N/A	#N/A	#N/A	#N/A	#N/A	#N/A	2.5988	#N/A	#N/A	#N/A	#N/A	#N/A	#N/A	#N/A	3	ENSG00000114767	RRP9	protein_coding	ribosomal RNA processing 9, U3 small nucleolar RNA binding protein [Source:HGNC Symbol;Acc:HGNC:16829]
MRPL38	#N/A	#N/A	#N/A	#N/A	#N/A	0.412887	1.24625	#N/A	#N/A	#N/A	#N/A	#N/A	#N/A	#N/A	#N/A	#N/A	#N/A	#N/A	#N/A	5.6018	#N/A	#N/A	#N/A	#N/A	#N/A	#N/A	#N/A	3	ENSG00000204316	MRPL38	protein_coding	mitochondrial ribosomal protein L38 [Source:HGNC Symbol;Acc:HGNC:14033]
RNF20	#N/A	#N/A	#N/A	#N/A	#N/A	0.285672	#N/A	0.889726	#N/A	#N/A	#N/A	#N/A	#N/A	#N/A	#N/A	#N/A	#N/A	#N/A	#N/A	6.9351	#N/A	#N/A	#N/A	#N/A	#N/A	#N/A	#N/A	3	ENSG00000155827	RNF20	protein_coding	ring finger protein 20 [Source:HGNC Symbol;Acc:HGNC:10062]
#267698	#N/A	#N/A	#N/A	#N/A	#N/A	0.652258	#N/A	#N/A	#N/A	#N/A	#N/A	#N/A	1.28201	#N/A	#N/A	#N/A	#N/A	#N/A	#N/A	3.8389	#N/A	#N/A	#N/A	#N/A	#N/A	#N/A	#N/A	3	ENSG00000267698		lncRNA	novel transcript, antisense to CLIP3 and THAP8
#228802	#N/A	#N/A	#N/A	#N/A	#N/A	1.09462	#N/A	#N/A	#N/A	#N/A	#N/A	#N/A	2.60554	#N/A	#N/A	#N/A	#N/A	#N/A	#N/A	0.142898	#N/A	#N/A	#N/A	#N/A	#N/A	#N/A	#N/A	3	ENSG00000228802		lncRNA	novel transcript
CDIPT	#N/A	#N/A	#N/A	#N/A	#N/A	0.608997	#N/A	#N/A	#N/A	#N/A	0.628075	#N/A	#N/A	#N/A	#N/A	#N/A	#N/A	#N/A	#N/A	5.83706	#N/A	#N/A	#N/A	#N/A	#N/A	#N/A	#N/A	3	ENSG00000103502	CDIPT	protein_coding	CDP-diacylglycerol--inositol 3-phosphatidyltransferase [Source:HGNC Symbol;Acc:HGNC:1769]
FANCD2OS	#N/A	#N/A	#N/A	#N/A	#N/A	0.954313	#N/A	#N/A	#N/A	#N/A	#N/A	#N/A	2.26788	#N/A	#N/A	#N/A	#N/A	#N/A	#N/A	0.462135	#N/A	#N/A	#N/A	#N/A	#N/A	#N/A	#N/A	3	ENSG00000163705	FANCD2OS	protein_coding	FANCD2 opposite strand [Source:HGNC Symbol;Acc:HGNC:28623]
#255084	#N/A	#N/A	#N/A	#N/A	#N/A	0.626902	#N/A	#N/A	#N/A	#N/A	#N/A	#N/A	1.51902	#N/A	#N/A	#N/A	#N/A	#N/A	#N/A	3.03723	#N/A	#N/A	#N/A	#N/A	#N/A	#N/A	#N/A	3	ENSG00000255084		lncRNA	novel transcript
PPME1	#N/A	#N/A	#N/A	#N/A	#N/A	0.258401	#N/A	#N/A	#N/A	#N/A	#N/A	#N/A	0.499953	#N/A	#N/A	#N/A	#N/A	#N/A	#N/A	4.34712	#N/A	#N/A	#N/A	#N/A	#N/A	#N/A	#N/A	3	ENSG00000214517	PPME1	protein_coding	protein phosphatase methylesterase 1 [Source:HGNC Symbol;Acc:HGNC:30178]
SLC35G5#177710	#N/A	#N/A	#N/A	#N/A	#N/A	0.999911	#N/A	#N/A	#N/A	#N/A	#N/A	#N/A	1.70413	#N/A	#N/A	#N/A	#N/A	#N/A	#N/A	0.185923	#N/A	#N/A	#N/A	#N/A	#N/A	#N/A	#N/A	3	ENSG00000177710	SLC35G5	protein_coding	solute carrier family 35 member G5 [Source:HGNC Symbol;Acc:HGNC:15546]
ZNF625	#N/A	#N/A	#N/A	#N/A	#N/A	0.718034	#N/A	#N/A	#N/A	1.12251	#N/A	#N/A	#N/A	#N/A	#N/A	#N/A	#N/A	#N/A	#N/A	2.33795	#N/A	#N/A	#N/A	#N/A	#N/A	#N/A	#N/A	3	ENSG00000257591	ZNF625	protein_coding	zinc finger protein 625 [Source:HGNC Symbol;Acc:HGNC:30571]
#286302	#N/A	#N/A	#N/A	#N/A	#N/A	0.669502	#N/A	#N/A	#N/A	#N/A	#N/A	#N/A	2.47112	#N/A	#N/A	#N/A	#N/A	#N/A	#N/A	1.88199	#N/A	#N/A	#N/A	#N/A	#N/A	#N/A	#N/A	3	ENSG00000286302		lncRNA	novel transcript, antisense to NEK1
ZNF852#178917	#N/A	#N/A	#N/A	#N/A	#N/A	0.445678	#N/A	#N/A	1.29043	#N/A	#N/A	#N/A	#N/A	#N/A	#N/A	#N/A	#N/A	#N/A	#N/A	2.51504	#N/A	#N/A	#N/A	#N/A	#N/A	#N/A	#N/A	3	ENSG00000178917	ZNF852	protein_coding	zinc finger protein 852 [Source:HGNC Symbol;Acc:HGNC:27713]
RGP1	#N/A	#N/A	#N/A	#N/A	#N/A	0.715296	#N/A	#N/A	#N/A	1.15598	#N/A	#N/A	#N/A	#N/A	#N/A	#N/A	#N/A	#N/A	#N/A	4.94732	#N/A	#N/A	#N/A	#N/A	#N/A	#N/A	#N/A	3	ENSG00000107185	RGP1	protein_coding	RGP1 homolog, RAB6A GEF complex partner 1 [Source:HGNC Symbol;Acc:HGNC:21965]
#267152	#N/A	#N/A	#N/A	#N/A	#N/A	0.969326	#N/A	#N/A	#N/A	0.978037	#N/A	#N/A	#N/A	#N/A	#N/A	#N/A	#N/A	#N/A	#N/A	0.546234	#N/A	#N/A	#N/A	#N/A	#N/A	#N/A	#N/A	3	ENSG00000267152		lncRNA	novel transcript
#272742	#N/A	#N/A	#N/A	#N/A	#N/A	0.711606	#N/A	#N/A	#N/A	#N/A	#N/A	#N/A	1.67692	#N/A	#N/A	#N/A	#N/A	#N/A	#N/A	1.31279	#N/A	#N/A	#N/A	#N/A	#N/A	#N/A	#N/A	3	ENSG00000272742		lncRNA	novel transcript, antisense to PAIP2
LSM2#204392	#N/A	#N/A	#N/A	#N/A	#N/A	0.62096	#N/A	#N/A	#N/A	0.975085	#N/A	#N/A	#N/A	#N/A	#N/A	#N/A	#N/A	#N/A	#N/A	2.83208	#N/A	#N/A	#N/A	#N/A	#N/A	#N/A	#N/A	3	ENSG00000204392	LSM2	protein_coding	LSM2 homolog, U6 small nuclear RNA and mRNA degradation associated [Source:HGNC Symbol;Acc:HGNC:13940]
#276449	#N/A	#N/A	#N/A	#N/A	#N/A	0.982236	#N/A	#N/A	#N/A	#N/A	#N/A	#N/A	0.99831	#N/A	#N/A	#N/A	#N/A	#N/A	#N/A	#N/A	#N/A	1.12636	#N/A	#N/A	#N/A	#N/A	#N/A	3	ENSG00000276449		lncRNA	novel transcript
#254162	#N/A	#N/A	#N/A	#N/A	#N/A	1.06448	#N/A	#N/A	#N/A	#N/A	#N/A	#N/A	0.732842	#N/A	#N/A	#N/A	#N/A	#N/A	#N/A	#N/A	#N/A	#N/A	#N/A	1.41207	#N/A	#N/A	#N/A	3	ENSG00000254162		lncRNA	novel transcript
ATP8A2	#N/A	#N/A	#N/A	#N/A	#N/A	1.0247	#N/A	#N/A	#N/A	#N/A	#N/A	#N/A	1.90963	#N/A	#N/A	#N/A	#N/A	#N/A	#N/A	0.435972	#N/A	#N/A	#N/A	#N/A	#N/A	#N/A	#N/A	3	ENSG00000132932	ATP8A2	protein_coding	ATPase phospholipid transporting 8A2 [Source:HGNC Symbol;Acc:HGNC:13533]
LINC02421	#N/A	#N/A	#N/A	#N/A	#N/A	0.153326	#N/A	#N/A	#N/A	0.111106	#N/A	#N/A	0.167528	#N/A	#N/A	#N/A	#N/A	#N/A	#N/A	#N/A	#N/A	#N/A	#N/A	#N/A	#N/A	#N/A	#N/A	3	ENSG00000255970	LINC02421	lncRNA	long intergenic non-protein coding RNA 2421 [Source:HGNC Symbol;Acc:HGNC:53351]
HNRNPD-DT	#N/A	#N/A	#N/A	#N/A	#N/A	#N/A	3.14417	#N/A	#N/A	#N/A	0.975191	#N/A	#N/A	#N/A	#N/A	#N/A	#N/A	#N/A	#N/A	4.43322	#N/A	#N/A	#N/A	#N/A	#N/A	#N/A	#N/A	3	ENSG00000272677	HNRNPD-DT	lncRNA	HNRNPD divergent transcript [Source:HGNC Symbol;Acc:HGNC:55205]
#251131	#N/A	#N/A	#N/A	#N/A	#N/A	#N/A	2.7709	#N/A	#N/A	1.06567	#N/A	#N/A	#N/A	#N/A	#N/A	#N/A	#N/A	#N/A	#N/A	3.56597	#N/A	#N/A	#N/A	#N/A	#N/A	#N/A	#N/A	3	ENSG00000251131		lncRNA	novel transcript
IFT57	#N/A	#N/A	#N/A	#N/A	#N/A	#N/A	1.60919	#N/A	#N/A	#N/A	#N/A	#N/A	#N/A	#N/A	#N/A	0.436721	#N/A	#N/A	#N/A	4.46924	#N/A	#N/A	#N/A	#N/A	#N/A	#N/A	#N/A	3	ENSG00000114446	IFT57	protein_coding	intraflagellar transport 57 [Source:HGNC Symbol;Acc:HGNC:17367]
ZNF451	#N/A	#N/A	#N/A	#N/A	#N/A	#N/A	0.607107	#N/A	#N/A	#N/A	#N/A	#N/A	0.271103	#N/A	#N/A	#N/A	#N/A	#N/A	#N/A	7.23241	#N/A	#N/A	#N/A	#N/A	#N/A	#N/A	#N/A	3	ENSG00000112200	ZNF451	protein_coding	zinc finger protein 451 [Source:HGNC Symbol;Acc:HGNC:21091]
TEX264	#N/A	#N/A	#N/A	#N/A	#N/A	#N/A	1.4323	#N/A	#N/A	#N/A	#N/A	#N/A	#N/A	#N/A	#N/A	#N/A	#N/A	0.937337	#N/A	3.20958	#N/A	#N/A	#N/A	#N/A	#N/A	#N/A	#N/A	3	ENSG00000164081	TEX264	protein_coding	testis expressed 264, ER-phagy receptor [Source:HGNC Symbol;Acc:HGNC:30247]
SNHG11	#N/A	#N/A	#N/A	#N/A	#N/A	#N/A	1.90852	#N/A	#N/A	#N/A	#N/A	#N/A	0.789409	#N/A	#N/A	#N/A	#N/A	#N/A	#N/A	3.25017	#N/A	#N/A	#N/A	#N/A	#N/A	#N/A	#N/A	3	ENSG00000174365	SNHG11	lncRNA	small nucleolar RNA host gene 11 [Source:HGNC Symbol;Acc:HGNC:25046]
STAMBP	#N/A	#N/A	#N/A	#N/A	#N/A	#N/A	0.922692	#N/A	#N/A	#N/A	#N/A	#N/A	#N/A	#N/A	#N/A	#N/A	0.621536	#N/A	#N/A	4.64845	#N/A	#N/A	#N/A	#N/A	#N/A	#N/A	#N/A	3	ENSG00000124356	STAMBP	protein_coding	STAM binding protein [Source:HGNC Symbol;Acc:HGNC:16950]
SERBP1	#N/A	#N/A	#N/A	#N/A	#N/A	#N/A	0.68123	#N/A	#N/A	0.48123	#N/A	#N/A	#N/A	#N/A	#N/A	#N/A	#N/A	#N/A	#N/A	4.46028	#N/A	#N/A	#N/A	#N/A	#N/A	#N/A	#N/A	3	ENSG00000142864	SERBP1	protein_coding	SERPINE1 mRNA binding protein 1 [Source:HGNC Symbol;Acc:HGNC:17860]
PSPH	#N/A	#N/A	#N/A	#N/A	#N/A	#N/A	1.29096	#N/A	#N/A	#N/A	#N/A	#N/A	#N/A	#N/A	#N/A	#N/A	#N/A	#N/A	#N/A	1.93728	#N/A	#N/A	0.761338	#N/A	#N/A	#N/A	#N/A	3	ENSG00000146733	PSPH	protein_coding	phosphoserine phosphatase [Source:HGNC Symbol;Acc:HGNC:9577]
NADK2	#N/A	#N/A	#N/A	#N/A	#N/A	#N/A	1.25339	#N/A	#N/A	#N/A	#N/A	#N/A	#N/A	#N/A	#N/A	#N/A	#N/A	#N/A	#N/A	4.23001	#N/A	#N/A	#N/A	#N/A	#N/A	1.03185	#N/A	3	ENSG00000152620	NADK2	protein_coding	NAD kinase 2, mitochondrial [Source:HGNC Symbol;Acc:HGNC:26404]
DUT	#N/A	#N/A	#N/A	#N/A	#N/A	#N/A	1.07522	#N/A	#N/A	#N/A	#N/A	#N/A	#N/A	#N/A	#N/A	#N/A	#N/A	0.741734	#N/A	5.0115	#N/A	#N/A	#N/A	#N/A	#N/A	#N/A	#N/A	3	ENSG00000128951	DUT	protein_coding	deoxyuridine triphosphatase [Source:HGNC Symbol;Acc:HGNC:3078]
PLET1	#N/A	#N/A	#N/A	#N/A	#N/A	#N/A	1.14415	#N/A	#N/A	#N/A	#N/A	#N/A	2.19269	#N/A	#N/A	#N/A	#N/A	#N/A	#N/A	2.6793	#N/A	#N/A	#N/A	#N/A	#N/A	#N/A	#N/A	3	ENSG00000188771	PLET1	protein_coding	placenta expressed transcript 1 [Source:HGNC Symbol;Acc:HGNC:30053]
DDA1	#N/A	#N/A	#N/A	#N/A	#N/A	#N/A	1.18028	#N/A	#N/A	0.623805	#N/A	#N/A	#N/A	#N/A	#N/A	#N/A	#N/A	#N/A	#N/A	3.60323	#N/A	#N/A	#N/A	#N/A	#N/A	#N/A	#N/A	3	ENSG00000130311	DDA1	protein_coding	DET1 and DDB1 associated 1 [Source:HGNC Symbol;Acc:HGNC:28360]
HLA-A#206503	#N/A	#N/A	#N/A	#N/A	#N/A	#N/A	0.963559	#N/A	#N/A	#N/A	#N/A	#N/A	#N/A	#N/A	#N/A	#N/A	#N/A	2.19605	#N/A	1.08624	#N/A	#N/A	#N/A	#N/A	#N/A	#N/A	#N/A	3	ENSG00000206503	HLA-A	protein_coding	major histocompatibility complex, class I, A [Source:HGNC Symbol;Acc:HGNC:4931]
WDR45	#N/A	#N/A	#N/A	#N/A	#N/A	#N/A	1.06031	#N/A	#N/A	#N/A	#N/A	#N/A	#N/A	#N/A	#N/A	#N/A	#N/A	#N/A	#N/A	4.39411	0.294187	#N/A	#N/A	#N/A	#N/A	#N/A	#N/A	3	ENSG00000196998	WDR45	protein_coding	WD repeat domain 45 [Source:HGNC Symbol;Acc:HGNC:28912]
DUS1L	#N/A	#N/A	#N/A	#N/A	#N/A	#N/A	0.90749	#N/A	#N/A	0.355236	#N/A	#N/A	#N/A	#N/A	#N/A	#N/A	#N/A	#N/A	#N/A	4.91912	#N/A	#N/A	#N/A	#N/A	#N/A	#N/A	#N/A	3	ENSG00000169718	DUS1L	protein_coding	dihydrouridine synthase 1 like [Source:HGNC Symbol;Acc:HGNC:30086]
ABRAXAS1	#N/A	#N/A	#N/A	#N/A	#N/A	#N/A	1.18551	#N/A	#N/A	#N/A	#N/A	#N/A	#N/A	#N/A	#N/A	#N/A	#N/A	#N/A	2.37193	3.52027	#N/A	#N/A	#N/A	#N/A	#N/A	#N/A	#N/A	3	ENSG00000163322	ABRAXAS1	protein_coding	abraxas 1, BRCA1 A complex subunit [Source:HGNC Symbol;Acc:HGNC:25829]
NEK5	#N/A	#N/A	#N/A	#N/A	#N/A	#N/A	0.797346	#N/A	#N/A	#N/A	#N/A	#N/A	0.973588	#N/A	#N/A	#N/A	#N/A	#N/A	#N/A	1.11167	#N/A	#N/A	#N/A	#N/A	#N/A	#N/A	#N/A	3	ENSG00000197168	NEK5	protein_coding	NIMA related kinase 5 [Source:HGNC Symbol;Acc:HGNC:7748]
H4-16	#N/A	#N/A	#N/A	#N/A	#N/A	#N/A	0.839272	#N/A	#N/A	0.897497	#N/A	#N/A	#N/A	#N/A	#N/A	#N/A	#N/A	#N/A	#N/A	1.88212	#N/A	#N/A	#N/A	#N/A	#N/A	#N/A	#N/A	3	ENSG00000197837	H4-16	protein_coding	H4 histone 16 [Source:HGNC Symbol;Acc:HGNC:20510]
HPF1	#N/A	#N/A	#N/A	#N/A	#N/A	#N/A	1.20823	#N/A	#N/A	#N/A	#N/A	#N/A	#N/A	#N/A	#N/A	#N/A	#N/A	0.881968	#N/A	3.76349	#N/A	#N/A	#N/A	#N/A	#N/A	#N/A	#N/A	3	ENSG00000056050	HPF1	protein_coding	histone PARylation factor 1 [Source:HGNC Symbol;Acc:HGNC:26051]
NPM1	#N/A	#N/A	#N/A	#N/A	#N/A	#N/A	0.908204	#N/A	#N/A	0.984915	#N/A	#N/A	#N/A	#N/A	#N/A	#N/A	#N/A	#N/A	#N/A	4.99899	#N/A	#N/A	#N/A	#N/A	#N/A	#N/A	#N/A	3	ENSG00000181163	NPM1	protein_coding	nucleophosmin 1 [Source:HGNC Symbol;Acc:HGNC:7910]
TNIP1	#N/A	#N/A	#N/A	#N/A	#N/A	#N/A	0.711915	#N/A	#N/A	0.485519	#N/A	#N/A	#N/A	#N/A	#N/A	#N/A	#N/A	#N/A	#N/A	4.31919	#N/A	#N/A	#N/A	#N/A	#N/A	#N/A	#N/A	3	ENSG00000145901	TNIP1	protein_coding	TNFAIP3 interacting protein 1 [Source:HGNC Symbol;Acc:HGNC:16903]
ICAM3	#N/A	#N/A	#N/A	#N/A	#N/A	#N/A	0.902203	#N/A	#N/A	#N/A	#N/A	#N/A	#N/A	#N/A	#N/A	#N/A	#N/A	2.09893	#N/A	5.35025	#N/A	#N/A	#N/A	#N/A	#N/A	#N/A	#N/A	3	ENSG00000076662	ICAM3	protein_coding	intercellular adhesion molecule 3 [Source:HGNC Symbol;Acc:HGNC:5346]
FYTTD1	#N/A	#N/A	#N/A	#N/A	#N/A	#N/A	0.94005	#N/A	#N/A	#N/A	#N/A	#N/A	#N/A	#N/A	#N/A	#N/A	0.981159	#N/A	#N/A	3.90667	#N/A	#N/A	#N/A	#N/A	#N/A	#N/A	#N/A	3	ENSG00000122068	FYTTD1	protein_coding	forty-two-three domain containing 1 [Source:HGNC Symbol;Acc:HGNC:25407]
LINC00571	#N/A	#N/A	#N/A	#N/A	#N/A	#N/A	1.38362	2.45376	#N/A	#N/A	#N/A	#N/A	#N/A	#N/A	#N/A	#N/A	#N/A	#N/A	#N/A	3.84646	#N/A	#N/A	#N/A	#N/A	#N/A	#N/A	#N/A	3	ENSG00000223685	LINC00571	lncRNA	long intergenic non-protein coding RNA 571 [Source:HGNC Symbol;Acc:HGNC:43721]
SECISBP2L	#N/A	#N/A	#N/A	#N/A	#N/A	#N/A	0.692683	#N/A	#N/A	#N/A	#N/A	#N/A	#N/A	#N/A	#N/A	#N/A	0.57196	#N/A	#N/A	5.3485	#N/A	#N/A	#N/A	#N/A	#N/A	#N/A	#N/A	3	ENSG00000138593	SECISBP2L	protein_coding	SECIS binding protein 2 like [Source:HGNC Symbol;Acc:HGNC:28997]
ARL6IP5	#N/A	#N/A	#N/A	#N/A	#N/A	#N/A	1.31191	0.817023	#N/A	#N/A	#N/A	#N/A	#N/A	#N/A	#N/A	#N/A	#N/A	#N/A	#N/A	1.15665	#N/A	#N/A	#N/A	#N/A	#N/A	#N/A	#N/A	3	ENSG00000144746	ARL6IP5	protein_coding	ADP ribosylation factor like GTPase 6 interacting protein 5 [Source:HGNC Symbol;Acc:HGNC:16937]
#248664	#N/A	#N/A	#N/A	#N/A	#N/A	#N/A	1.26877	#N/A	#N/A	#N/A	#N/A	#N/A	1.56718	#N/A	#N/A	#N/A	#N/A	#N/A	#N/A	4.52065	#N/A	#N/A	#N/A	#N/A	#N/A	#N/A	#N/A	3	ENSG00000248664		lncRNA	novel transcript
ELP3	#N/A	#N/A	#N/A	#N/A	#N/A	#N/A	0.640906	#N/A	#N/A	#N/A	#N/A	#N/A	0.370624	#N/A	#N/A	#N/A	#N/A	#N/A	#N/A	5.01154	#N/A	#N/A	#N/A	#N/A	#N/A	#N/A	#N/A	3	ENSG00000134014	ELP3	protein_coding	elongator acetyltransferase complex subunit 3 [Source:HGNC Symbol;Acc:HGNC:20696]
LEO1	#N/A	#N/A	#N/A	#N/A	#N/A	#N/A	#N/A	1.37348	#N/A	#N/A	#N/A	#N/A	0.435332	#N/A	#N/A	#N/A	#N/A	#N/A	#N/A	6.78481	#N/A	#N/A	#N/A	#N/A	#N/A	#N/A	#N/A	3	ENSG00000166477	LEO1	protein_coding	LEO1 homolog, Paf1/RNA polymerase II complex component [Source:HGNC Symbol;Acc:HGNC:30401]
ZSWIM3	#N/A	#N/A	#N/A	#N/A	#N/A	#N/A	#N/A	2.9348	#N/A	#N/A	#N/A	#N/A	0.562865	#N/A	#N/A	#N/A	#N/A	#N/A	#N/A	3.87522	#N/A	#N/A	#N/A	#N/A	#N/A	#N/A	#N/A	3	ENSG00000132801	ZSWIM3	protein_coding	zinc finger SWIM-type containing 3 [Source:HGNC Symbol;Acc:HGNC:16157]
DBP	#N/A	#N/A	#N/A	#N/A	#N/A	#N/A	#N/A	1.27903	#N/A	#N/A	#N/A	#N/A	#N/A	#N/A	#N/A	#N/A	#N/A	#N/A	1.73997	3.60803	#N/A	#N/A	#N/A	#N/A	#N/A	#N/A	#N/A	3	ENSG00000105516	DBP	protein_coding	D-box binding PAR bZIP transcription factor [Source:HGNC Symbol;Acc:HGNC:2697]
TAPBP#231925	#N/A	#N/A	#N/A	#N/A	#N/A	#N/A	#N/A	0.75996	#N/A	0.316991	#N/A	#N/A	#N/A	#N/A	#N/A	#N/A	#N/A	#N/A	#N/A	7.23506	#N/A	#N/A	#N/A	#N/A	#N/A	#N/A	#N/A	3	ENSG00000231925	TAPBP	protein_coding	TAP binding protein [Source:HGNC Symbol;Acc:HGNC:11566]
SNHG29	#N/A	#N/A	#N/A	#N/A	#N/A	#N/A	#N/A	1.03246	#N/A	#N/A	#N/A	#N/A	#N/A	#N/A	#N/A	#N/A	#N/A	#N/A	#N/A	6.75018	#N/A	#N/A	0.810687	#N/A	#N/A	#N/A	#N/A	3	ENSG00000175061	SNHG29	lncRNA	small nucleolar RNA host gene 29 [Source:HGNC Symbol;Acc:HGNC:28619]
ERVK13-1	#N/A	#N/A	#N/A	#N/A	#N/A	#N/A	#N/A	1.10285	#N/A	#N/A	#N/A	#N/A	0.492905	#N/A	#N/A	#N/A	#N/A	#N/A	#N/A	6.38176	#N/A	#N/A	#N/A	#N/A	#N/A	#N/A	#N/A	3	ENSG00000260565	ERVK13-1	lncRNA	endogenous retrovirus group K13 member 1 [Source:HGNC Symbol;Acc:HGNC:27548]
NHLRC2	#N/A	#N/A	#N/A	#N/A	#N/A	#N/A	#N/A	0.891223	#N/A	#N/A	#N/A	#N/A	#N/A	#N/A	#N/A	#N/A	#N/A	#N/A	#N/A	7.62906	0.293368	#N/A	#N/A	#N/A	#N/A	#N/A	#N/A	3	ENSG00000196865	NHLRC2	protein_coding	NHL repeat containing 2 [Source:HGNC Symbol;Acc:HGNC:24731]
DGUOK	#N/A	#N/A	#N/A	#N/A	#N/A	#N/A	#N/A	0.799408	#N/A	#N/A	#N/A	#N/A	#N/A	#N/A	#N/A	#N/A	#N/A	#N/A	0.745036	3.47498	#N/A	#N/A	#N/A	#N/A	#N/A	#N/A	#N/A	3	ENSG00000114956	DGUOK	protein_coding	deoxyguanosine kinase [Source:HGNC Symbol;Acc:HGNC:2858]
KDM5B	#N/A	#N/A	#N/A	#N/A	#N/A	#N/A	#N/A	0.685222	#N/A	#N/A	#N/A	#N/A	#N/A	#N/A	#N/A	#N/A	1.35412	#N/A	#N/A	6.01282	#N/A	#N/A	#N/A	#N/A	#N/A	#N/A	#N/A	3	ENSG00000117139	KDM5B	protein_coding	lysine demethylase 5B [Source:HGNC Symbol;Acc:HGNC:18039]
CCDC77	#N/A	#N/A	#N/A	#N/A	#N/A	#N/A	#N/A	0.940643	#N/A	#N/A	#N/A	0.889917	#N/A	#N/A	#N/A	#N/A	#N/A	#N/A	#N/A	6.39032	#N/A	#N/A	#N/A	#N/A	#N/A	#N/A	#N/A	3	ENSG00000120647	CCDC77	protein_coding	coiled-coil domain containing 77 [Source:HGNC Symbol;Acc:HGNC:28203]
COQ4	#N/A	#N/A	#N/A	#N/A	#N/A	#N/A	#N/A	1.08578	1.33139	#N/A	#N/A	#N/A	#N/A	#N/A	#N/A	#N/A	#N/A	#N/A	#N/A	2.11179	#N/A	#N/A	#N/A	#N/A	#N/A	#N/A	#N/A	3	ENSG00000167113	COQ4	protein_coding	coenzyme Q4 [Source:HGNC Symbol;Acc:HGNC:19693]
ARMC6	#N/A	#N/A	#N/A	#N/A	#N/A	#N/A	#N/A	#N/A	2.6689	#N/A	#N/A	#N/A	#N/A	#N/A	#N/A	#N/A	#N/A	#N/A	#N/A	4.55168	#N/A	0.645424	#N/A	#N/A	#N/A	#N/A	#N/A	3	ENSG00000105676	ARMC6	protein_coding	armadillo repeat containing 6 [Source:HGNC Symbol;Acc:HGNC:25049]
NCAM2	#N/A	#N/A	#N/A	#N/A	#N/A	#N/A	#N/A	#N/A	0.0407275	#N/A	#N/A	#N/A	1.39084	#N/A	#N/A	#N/A	#N/A	#N/A	#N/A	#N/A	#N/A	#N/A	#N/A	#N/A	0.883233	#N/A	#N/A	3	ENSG00000154654	NCAM2	protein_coding	neural cell adhesion molecule 2 [Source:HGNC Symbol;Acc:HGNC:7657]
FIP1L1	#N/A	#N/A	#N/A	#N/A	#N/A	#N/A	#N/A	#N/A	0.877419	#N/A	#N/A	#N/A	0.296664	#N/A	#N/A	#N/A	#N/A	#N/A	#N/A	5.37771	#N/A	#N/A	#N/A	#N/A	#N/A	#N/A	#N/A	3	ENSG00000145216	FIP1L1	protein_coding	factor interacting with PAPOLA and CPSF1 [Source:HGNC Symbol;Acc:HGNC:19124]
GPATCH4	#N/A	#N/A	#N/A	#N/A	#N/A	#N/A	#N/A	#N/A	2.19322	0.46705	#N/A	#N/A	#N/A	#N/A	#N/A	#N/A	#N/A	#N/A	#N/A	3.69713	#N/A	#N/A	#N/A	#N/A	#N/A	#N/A	#N/A	3	ENSG00000160818	GPATCH4	protein_coding	G-patch domain containing 4 (gene/pseudogene) [Source:HGNC Symbol;Acc:HGNC:25982]
TTF1	#N/A	#N/A	#N/A	#N/A	#N/A	#N/A	#N/A	#N/A	1.26389	#N/A	0.600343	#N/A	#N/A	#N/A	#N/A	#N/A	#N/A	#N/A	#N/A	7.57987	#N/A	#N/A	#N/A	#N/A	#N/A	#N/A	#N/A	3	ENSG00000125482	TTF1	protein_coding	transcription termination factor 1 [Source:HGNC Symbol;Acc:HGNC:12397]
ZNF615	#N/A	#N/A	#N/A	#N/A	#N/A	#N/A	#N/A	#N/A	1.51711	#N/A	#N/A	#N/A	#N/A	#N/A	#N/A	#N/A	#N/A	#N/A	1.12433	3.62635	#N/A	#N/A	#N/A	#N/A	#N/A	#N/A	#N/A	3	ENSG00000197619	ZNF615	protein_coding	zinc finger protein 615 [Source:HGNC Symbol;Acc:HGNC:24740]
ZNF92	#N/A	#N/A	#N/A	#N/A	#N/A	#N/A	#N/A	#N/A	1.20156	#N/A	#N/A	#N/A	0.350597	#N/A	#N/A	#N/A	#N/A	#N/A	#N/A	5.38735	#N/A	#N/A	#N/A	#N/A	#N/A	#N/A	#N/A	3	ENSG00000146757	ZNF92	protein_coding	zinc finger protein 92 [Source:HGNC Symbol;Acc:HGNC:13168]
PIWIL2-DT	#N/A	#N/A	#N/A	#N/A	#N/A	#N/A	#N/A	#N/A	0.935913	#N/A	#N/A	#N/A	1.06883	#N/A	#N/A	#N/A	#N/A	#N/A	#N/A	3.77172	#N/A	#N/A	#N/A	#N/A	#N/A	#N/A	#N/A	3	ENSG00000254064	PIWIL2-DT	lncRNA	PIWIL2 divergent transcript [Source:HGNC Symbol;Acc:HGNC:55522]
RNF170	#N/A	#N/A	#N/A	#N/A	#N/A	#N/A	#N/A	#N/A	1.23208	#N/A	#N/A	#N/A	0.342455	#N/A	#N/A	#N/A	#N/A	#N/A	#N/A	7.16226	#N/A	#N/A	#N/A	#N/A	#N/A	#N/A	#N/A	3	ENSG00000120925	RNF170	protein_coding	ring finger protein 170 [Source:HGNC Symbol;Acc:HGNC:25358]
FOXM1	#N/A	#N/A	#N/A	#N/A	#N/A	#N/A	#N/A	#N/A	0.886425	#N/A	#N/A	#N/A	1.5211	#N/A	#N/A	#N/A	#N/A	#N/A	#N/A	0.725516	#N/A	#N/A	#N/A	#N/A	#N/A	#N/A	#N/A	3	ENSG00000111206	FOXM1	protein_coding	forkhead box M1 [Source:HGNC Symbol;Acc:HGNC:3818]
SETD4	#N/A	#N/A	#N/A	#N/A	#N/A	#N/A	#N/A	#N/A	1.35184	#N/A	#N/A	#N/A	0.557978	#N/A	#N/A	#N/A	#N/A	#N/A	#N/A	5.97532	#N/A	#N/A	#N/A	#N/A	#N/A	#N/A	#N/A	3	ENSG00000185917	SETD4	protein_coding	SET domain containing 4 [Source:HGNC Symbol;Acc:HGNC:1258]
PSMD14-DT	#N/A	#N/A	#N/A	#N/A	#N/A	#N/A	#N/A	#N/A	0.85606	#N/A	#N/A	#N/A	1.37264	#N/A	#N/A	#N/A	#N/A	#N/A	#N/A	3.72778	#N/A	#N/A	#N/A	#N/A	#N/A	#N/A	#N/A	3	ENSG00000235724	PSMD14-DT	lncRNA	PSMD14 divergent transcript [Source:HGNC Symbol;Acc:HGNC:56104]
DAG1	#N/A	#N/A	#N/A	#N/A	#N/A	#N/A	#N/A	#N/A	1.18379	#N/A	0.740515	#N/A	#N/A	#N/A	#N/A	#N/A	#N/A	#N/A	#N/A	4.33051	#N/A	#N/A	#N/A	#N/A	#N/A	#N/A	#N/A	3	ENSG00000173402	DAG1	protein_coding	dystroglycan 1 [Source:HGNC Symbol;Acc:HGNC:2666]
#259536	#N/A	#N/A	#N/A	#N/A	#N/A	#N/A	#N/A	#N/A	1.35893	#N/A	#N/A	#N/A	0.915482	#N/A	#N/A	#N/A	#N/A	#N/A	#N/A	3.30804	#N/A	#N/A	#N/A	#N/A	#N/A	#N/A	#N/A	3	ENSG00000259536		lncRNA	novel transcript, antisense to C15orf57
#288093	#N/A	#N/A	#N/A	#N/A	#N/A	#N/A	#N/A	#N/A	0.788593	#N/A	#N/A	#N/A	1.03647	#N/A	#N/A	#N/A	#N/A	#N/A	#N/A	3.42598	#N/A	#N/A	#N/A	#N/A	#N/A	#N/A	#N/A	3	ENSG00000288093		lncRNA	novel transcript
MDM1	#N/A	#N/A	#N/A	#N/A	#N/A	#N/A	#N/A	#N/A	1.18171	#N/A	0.842049	#N/A	#N/A	#N/A	#N/A	#N/A	#N/A	#N/A	#N/A	3.97102	#N/A	#N/A	#N/A	#N/A	#N/A	#N/A	#N/A	3	ENSG00000111554	MDM1	protein_coding	Mdm1 nuclear protein [Source:HGNC Symbol;Acc:HGNC:29917]
MAPK9	#N/A	#N/A	#N/A	#N/A	#N/A	#N/A	#N/A	#N/A	1.07641	#N/A	#N/A	#N/A	0.329612	#N/A	#N/A	#N/A	#N/A	#N/A	#N/A	7.36255	#N/A	#N/A	#N/A	#N/A	#N/A	#N/A	#N/A	3	ENSG00000050748	MAPK9	protein_coding	mitogen-activated protein kinase 9 [Source:HGNC Symbol;Acc:HGNC:6886]
SLC38A9	#N/A	#N/A	#N/A	#N/A	#N/A	#N/A	#N/A	#N/A	0.682933	#N/A	#N/A	#N/A	#N/A	#N/A	#N/A	#N/A	#N/A	#N/A	#N/A	9.26263	#N/A	#N/A	#N/A	#N/A	0.448487	#N/A	#N/A	3	ENSG00000177058	SLC38A9	protein_coding	solute carrier family 38 member 9 [Source:HGNC Symbol;Acc:HGNC:26907]
ARHGEF26#114790	#N/A	#N/A	#N/A	#N/A	#N/A	#N/A	#N/A	#N/A	0.387917	#N/A	#N/A	#N/A	1.3927	#N/A	#N/A	#N/A	#N/A	#N/A	#N/A	2.52791	#N/A	#N/A	#N/A	#N/A	#N/A	#N/A	#N/A	3	ENSG00000114790	ARHGEF26	protein_coding	Rho guanine nucleotide exchange factor 26 [Source:HGNC Symbol;Acc:HGNC:24490]
TOB2	#N/A	#N/A	#N/A	#N/A	#N/A	#N/A	#N/A	#N/A	1.14892	#N/A	#N/A	#N/A	#N/A	#N/A	#N/A	#N/A	#N/A	#N/A	#N/A	2.78019	0.292652	#N/A	#N/A	#N/A	#N/A	#N/A	#N/A	3	ENSG00000183864	TOB2	protein_coding	transducer of ERBB2, 2 [Source:HGNC Symbol;Acc:HGNC:11980]
IKBIP	#N/A	#N/A	#N/A	#N/A	#N/A	#N/A	#N/A	#N/A	1.04875	#N/A	#N/A	#N/A	#N/A	#N/A	#N/A	#N/A	#N/A	#N/A	#N/A	6.74963	0.549042	#N/A	#N/A	#N/A	#N/A	#N/A	#N/A	3	ENSG00000166130	IKBIP	protein_coding	IKBKB interacting protein [Source:HGNC Symbol;Acc:HGNC:26430]
PGM3	#N/A	#N/A	#N/A	#N/A	#N/A	#N/A	#N/A	#N/A	1.22297	#N/A	#N/A	#N/A	0.483457	#N/A	#N/A	#N/A	#N/A	#N/A	#N/A	5.73007	#N/A	#N/A	#N/A	#N/A	#N/A	#N/A	#N/A	3	ENSG00000013375	PGM3	protein_coding	phosphoglucomutase 3 [Source:HGNC Symbol;Acc:HGNC:8907]
KCTD21-AS1	#N/A	#N/A	#N/A	#N/A	#N/A	#N/A	#N/A	#N/A	0.576826	#N/A	#N/A	#N/A	0.814951	#N/A	#N/A	#N/A	#N/A	#N/A	#N/A	2.90999	#N/A	#N/A	#N/A	#N/A	#N/A	#N/A	#N/A	3	ENSG00000246174	KCTD21-AS1	lncRNA	KCTD21 antisense RNA 1 [Source:HGNC Symbol;Acc:HGNC:48674]
LINC00539	#N/A	#N/A	#N/A	#N/A	#N/A	#N/A	#N/A	#N/A	0.408292	#N/A	#N/A	#N/A	1.01181	#N/A	#N/A	#N/A	#N/A	#N/A	#N/A	1.49516	#N/A	#N/A	#N/A	#N/A	#N/A	#N/A	#N/A	3	ENSG00000224429	LINC00539	lncRNA	long intergenic non-protein coding RNA 539 [Source:HGNC Symbol;Acc:HGNC:43672]
ZNF3	#N/A	#N/A	#N/A	#N/A	#N/A	#N/A	#N/A	#N/A	1.13635	#N/A	#N/A	#N/A	#N/A	#N/A	#N/A	#N/A	#N/A	#N/A	#N/A	4.18056	#N/A	#N/A	#N/A	0.362154	#N/A	#N/A	#N/A	3	ENSG00000166526	ZNF3	protein_coding	zinc finger protein 3 [Source:HGNC Symbol;Acc:HGNC:13089]
PAAF1	#N/A	#N/A	#N/A	#N/A	#N/A	#N/A	#N/A	#N/A	#N/A	1.31204	#N/A	#N/A	0.565307	#N/A	#N/A	#N/A	#N/A	#N/A	#N/A	4.60185	#N/A	#N/A	#N/A	#N/A	#N/A	#N/A	#N/A	3	ENSG00000175575	PAAF1	protein_coding	proteasomal ATPase associated factor 1 [Source:HGNC Symbol;Acc:HGNC:25687]
LPXN	#N/A	#N/A	#N/A	#N/A	#N/A	#N/A	#N/A	#N/A	#N/A	0.762978	#N/A	#N/A	#N/A	#N/A	#N/A	#N/A	#N/A	#N/A	0.631153	8.71771	#N/A	#N/A	#N/A	#N/A	#N/A	#N/A	#N/A	3	ENSG00000110031	LPXN	protein_coding	leupaxin [Source:HGNC Symbol;Acc:HGNC:14061]
FUT10	#N/A	#N/A	#N/A	#N/A	#N/A	#N/A	#N/A	#N/A	#N/A	1.48385	#N/A	#N/A	0.842469	#N/A	#N/A	#N/A	#N/A	#N/A	#N/A	6.63109	#N/A	#N/A	#N/A	#N/A	#N/A	#N/A	#N/A	3	ENSG00000172728	FUT10	protein_coding	fucosyltransferase 10 [Source:HGNC Symbol;Acc:HGNC:19234]
CSNK1E	#N/A	#N/A	#N/A	#N/A	#N/A	#N/A	#N/A	#N/A	#N/A	1.39144	#N/A	#N/A	0.483673	#N/A	#N/A	#N/A	#N/A	#N/A	#N/A	6.2113	#N/A	#N/A	#N/A	#N/A	#N/A	#N/A	#N/A	3	ENSG00000213923	CSNK1E	protein_coding	casein kinase 1 epsilon [Source:HGNC Symbol;Acc:HGNC:2453]
SLC22A5	#N/A	#N/A	#N/A	#N/A	#N/A	#N/A	#N/A	#N/A	#N/A	2.176	#N/A	#N/A	#N/A	#N/A	#N/A	#N/A	#N/A	1.22173	#N/A	4.05352	#N/A	#N/A	#N/A	#N/A	#N/A	#N/A	#N/A	3	ENSG00000197375	SLC22A5	protein_coding	solute carrier family 22 member 5 [Source:HGNC Symbol;Acc:HGNC:10969]
TRAF3IP2	#N/A	#N/A	#N/A	#N/A	#N/A	#N/A	#N/A	#N/A	#N/A	1.31705	#N/A	#N/A	1.1885	#N/A	#N/A	#N/A	#N/A	#N/A	#N/A	5.52625	#N/A	#N/A	#N/A	#N/A	#N/A	#N/A	#N/A	3	ENSG00000056972	TRAF3IP2	protein_coding	TRAF3 interacting protein 2 [Source:HGNC Symbol;Acc:HGNC:1343]
MLH3	#N/A	#N/A	#N/A	#N/A	#N/A	#N/A	#N/A	#N/A	#N/A	0.842006	#N/A	#N/A	0.483065	#N/A	#N/A	#N/A	0.81719	#N/A	#N/A	#N/A	#N/A	#N/A	#N/A	#N/A	#N/A	#N/A	#N/A	3	ENSG00000119684	MLH3	protein_coding	mutL homolog 3 [Source:HGNC Symbol;Acc:HGNC:7128]
DARS1	#N/A	#N/A	#N/A	#N/A	#N/A	#N/A	#N/A	#N/A	#N/A	0.549116	#N/A	#N/A	#N/A	#N/A	#N/A	0.360876	#N/A	#N/A	#N/A	8.64925	#N/A	#N/A	#N/A	#N/A	#N/A	#N/A	#N/A	3	ENSG00000115866	DARS1	protein_coding	aspartyl-tRNA synthetase 1 [Source:HGNC Symbol;Acc:HGNC:2678]
ILF3	#N/A	#N/A	#N/A	#N/A	#N/A	#N/A	#N/A	#N/A	#N/A	0.521528	#N/A	#N/A	#N/A	#N/A	#N/A	#N/A	#N/A	#N/A	#N/A	9.23843	#N/A	0.226467	#N/A	#N/A	#N/A	#N/A	#N/A	3	ENSG00000129351	ILF3	protein_coding	interleukin enhancer binding factor 3 [Source:HGNC Symbol;Acc:HGNC:6038]
#271858	#N/A	#N/A	#N/A	#N/A	#N/A	#N/A	#N/A	#N/A	#N/A	4.46407	#N/A	#N/A	1.58587	#N/A	#N/A	#N/A	#N/A	#N/A	#N/A	0.244143	#N/A	#N/A	#N/A	#N/A	#N/A	#N/A	#N/A	3	ENSG00000271858		lncRNA	novel transcript, antisense to CACNA2D2
GOLPH3L	#N/A	#N/A	#N/A	#N/A	#N/A	#N/A	#N/A	#N/A	#N/A	0.962403	#N/A	#N/A	0.729814	#N/A	#N/A	#N/A	#N/A	#N/A	#N/A	4.23543	#N/A	#N/A	#N/A	#N/A	#N/A	#N/A	#N/A	3	ENSG00000143457	GOLPH3L	protein_coding	golgi phosphoprotein 3 like [Source:HGNC Symbol;Acc:HGNC:24882]
#287265	#N/A	#N/A	#N/A	#N/A	#N/A	#N/A	#N/A	#N/A	#N/A	1.35443	#N/A	0.807502	#N/A	#N/A	#N/A	#N/A	#N/A	#N/A	#N/A	5.10222	#N/A	#N/A	#N/A	#N/A	#N/A	#N/A	#N/A	3	ENSG00000287265		lncRNA	novel transcript, antisense to DUSP22
RGPD2	#N/A	#N/A	#N/A	#N/A	#N/A	#N/A	#N/A	#N/A	#N/A	1.44025	#N/A	#N/A	1.48761	#N/A	#N/A	#N/A	#N/A	#N/A	#N/A	2.28996	#N/A	#N/A	#N/A	#N/A	#N/A	#N/A	#N/A	3	ENSG00000185304	RGPD2	protein_coding	RANBP2 like and GRIP domain containing 2 [Source:HGNC Symbol;Acc:HGNC:32415]
TMF1	#N/A	#N/A	#N/A	#N/A	#N/A	#N/A	#N/A	#N/A	#N/A	0.464006	0.303653	#N/A	#N/A	#N/A	#N/A	#N/A	#N/A	#N/A	#N/A	8.807	#N/A	#N/A	#N/A	#N/A	#N/A	#N/A	#N/A	3	ENSG00000144747	TMF1	protein_coding	TATA element modulatory factor 1 [Source:HGNC Symbol;Acc:HGNC:11870]
BTN2A2	#N/A	#N/A	#N/A	#N/A	#N/A	#N/A	#N/A	#N/A	#N/A	1.04375	#N/A	#N/A	#N/A	#N/A	#N/A	#N/A	#N/A	#N/A	#N/A	3.90444	0.612321	#N/A	#N/A	#N/A	#N/A	#N/A	#N/A	3	ENSG00000124508	BTN2A2	protein_coding	butyrophilin subfamily 2 member A2 [Source:HGNC Symbol;Acc:HGNC:1137]
KIAA0040	#N/A	#N/A	#N/A	#N/A	#N/A	#N/A	#N/A	#N/A	#N/A	1.36202	#N/A	#N/A	#N/A	#N/A	#N/A	0.40309	#N/A	#N/A	#N/A	4.28984	#N/A	#N/A	#N/A	#N/A	#N/A	#N/A	#N/A	3	ENSG00000235750	KIAA0040	protein_coding	KIAA0040 [Source:HGNC Symbol;Acc:HGNC:28950]
ZNF395	#N/A	#N/A	#N/A	#N/A	#N/A	#N/A	#N/A	#N/A	#N/A	2.69674	#N/A	#N/A	#N/A	#N/A	#N/A	#N/A	#N/A	#N/A	#N/A	3.78146	#N/A	#N/A	#N/A	#N/A	#N/A	3.5648	#N/A	3	ENSG00000186918	ZNF395	protein_coding	zinc finger protein 395 [Source:HGNC Symbol;Acc:HGNC:18737]
RBM4	#N/A	#N/A	#N/A	#N/A	#N/A	#N/A	#N/A	#N/A	#N/A	0.364044	#N/A	#N/A	0.222861	#N/A	#N/A	#N/A	#N/A	#N/A	#N/A	4.57541	#N/A	#N/A	#N/A	#N/A	#N/A	#N/A	#N/A	3	ENSG00000173933	RBM4	protein_coding	RNA binding motif protein 4 [Source:HGNC Symbol;Acc:HGNC:9901]
TMX4	#N/A	#N/A	#N/A	#N/A	#N/A	#N/A	#N/A	#N/A	#N/A	0.548233	#N/A	#N/A	#N/A	#N/A	#N/A	#N/A	#N/A	#N/A	1.11562	5.57686	#N/A	#N/A	#N/A	#N/A	#N/A	#N/A	#N/A	3	ENSG00000125827	TMX4	protein_coding	thioredoxin related transmembrane protein 4 [Source:HGNC Symbol;Acc:HGNC:25237]
PATZ1	#N/A	#N/A	#N/A	#N/A	#N/A	#N/A	#N/A	#N/A	#N/A	0.943754	#N/A	#N/A	0.416696	#N/A	#N/A	#N/A	#N/A	#N/A	#N/A	3.69252	#N/A	#N/A	#N/A	#N/A	#N/A	#N/A	#N/A	3	ENSG00000100105	PATZ1	protein_coding	POZ/BTB and AT hook containing zinc finger 1 [Source:HGNC Symbol;Acc:HGNC:13071]
SBDS	#N/A	#N/A	#N/A	#N/A	#N/A	#N/A	#N/A	#N/A	#N/A	0.658414	#N/A	#N/A	#N/A	#N/A	#N/A	#N/A	0.974925	#N/A	#N/A	4.54309	#N/A	#N/A	#N/A	#N/A	#N/A	#N/A	#N/A	3	ENSG00000126524	SBDS	protein_coding	SBDS ribosome maturation factor [Source:HGNC Symbol;Acc:HGNC:19440]
ATN1	#N/A	#N/A	#N/A	#N/A	#N/A	#N/A	#N/A	#N/A	#N/A	1.42453	#N/A	#N/A	#N/A	#N/A	#N/A	#N/A	#N/A	#N/A	#N/A	2.24234	#N/A	#N/A	#N/A	#N/A	#N/A	1.48063	#N/A	3	ENSG00000111676	ATN1	protein_coding	atrophin 1 [Source:HGNC Symbol;Acc:HGNC:3033]
GOLGA3	#N/A	#N/A	#N/A	#N/A	#N/A	#N/A	#N/A	#N/A	#N/A	0.510431	#N/A	#N/A	#N/A	#N/A	#N/A	#N/A	#N/A	#N/A	#N/A	4.17159	#N/A	0.327564	#N/A	#N/A	#N/A	#N/A	#N/A	3	ENSG00000090615	GOLGA3	protein_coding	golgin A3 [Source:HGNC Symbol;Acc:HGNC:4426]
SNHG1	#N/A	#N/A	#N/A	#N/A	#N/A	#N/A	#N/A	#N/A	#N/A	0.746226	#N/A	#N/A	0.351343	#N/A	#N/A	#N/A	#N/A	#N/A	#N/A	4.49338	#N/A	#N/A	#N/A	#N/A	#N/A	#N/A	#N/A	3	ENSG00000255717	SNHG1	lncRNA	small nucleolar RNA host gene 1 [Source:HGNC Symbol;Acc:HGNC:32688]
LINC02997	#N/A	#N/A	#N/A	#N/A	#N/A	#N/A	#N/A	#N/A	#N/A	2.10692	#N/A	#N/A	1.86858	#N/A	#N/A	#N/A	#N/A	#N/A	#N/A	0.320955	#N/A	#N/A	#N/A	#N/A	#N/A	#N/A	#N/A	3	ENSG00000249364	LINC02997	lncRNA	long intergenic non-protein coding RNA 2997 [Source:HGNC Symbol;Acc:HGNC:56113]
#276115	#N/A	#N/A	#N/A	#N/A	#N/A	#N/A	#N/A	#N/A	#N/A	2.49249	#N/A	#N/A	1.24095	#N/A	#N/A	#N/A	#N/A	#N/A	#N/A	0.200025	#N/A	#N/A	#N/A	#N/A	#N/A	#N/A	#N/A	3	ENSG00000276115		lncRNA	novel transcript, sense intronic to BICD1
NSMCE1-DT	#N/A	#N/A	#N/A	#N/A	#N/A	#N/A	#N/A	#N/A	#N/A	2.22274	#N/A	#N/A	#N/A	#N/A	#N/A	#N/A	#N/A	#N/A	#N/A	0.202249	#N/A	#N/A	0.893476	#N/A	#N/A	#N/A	#N/A	3	ENSG00000245888	NSMCE1-DT	lncRNA	NSMCE1 divergent transcript [Source:HGNC Symbol;Acc:HGNC:51368]
OR4D1	#N/A	#N/A	#N/A	#N/A	#N/A	#N/A	#N/A	#N/A	#N/A	0.532636	0.128531	#N/A	0.772595	#N/A	#N/A	#N/A	#N/A	#N/A	#N/A	#N/A	#N/A	#N/A	#N/A	#N/A	#N/A	#N/A	#N/A	3	ENSG00000141194	OR4D1	protein_coding	olfactory receptor family 4 subfamily D member 1 [Source:HGNC Symbol;Acc:HGNC:8293]
DGCR5	#N/A	#N/A	#N/A	#N/A	#N/A	#N/A	#N/A	#N/A	#N/A	1.7762	#N/A	#N/A	2.08373	#N/A	#N/A	#N/A	#N/A	#N/A	#N/A	0.794299	#N/A	#N/A	#N/A	#N/A	#N/A	#N/A	#N/A	3	ENSG00000273032	DGCR5	lncRNA	DiGeorge syndrome critical region gene 5 [Source:HGNC Symbol;Acc:HGNC:16757]
SIRT4	#N/A	#N/A	#N/A	#N/A	#N/A	#N/A	#N/A	#N/A	#N/A	2.03341	#N/A	#N/A	1.866	#N/A	#N/A	#N/A	#N/A	#N/A	#N/A	0.754827	#N/A	#N/A	#N/A	#N/A	#N/A	#N/A	#N/A	3	ENSG00000089163	SIRT4	protein_coding	sirtuin 4 [Source:HGNC Symbol;Acc:HGNC:14932]
FOXP3	#N/A	#N/A	#N/A	#N/A	#N/A	#N/A	#N/A	#N/A	#N/A	3.06347	#N/A	#N/A	1.90673	#N/A	#N/A	#N/A	#N/A	#N/A	#N/A	#N/A	#N/A	#N/A	1.08466	#N/A	#N/A	#N/A	#N/A	3	ENSG00000049768	FOXP3	protein_coding	forkhead box P3 [Source:HGNC Symbol;Acc:HGNC:6106]
CCND2-AS1	#N/A	#N/A	#N/A	#N/A	#N/A	#N/A	#N/A	#N/A	#N/A	2.19526	#N/A	#N/A	1.12625	#N/A	#N/A	#N/A	#N/A	#N/A	#N/A	0.219205	#N/A	#N/A	#N/A	#N/A	#N/A	#N/A	#N/A	3	ENSG00000255920	CCND2-AS1	lncRNA	CCND2 antisense RNA 1 [Source:HGNC Symbol;Acc:HGNC:49398]
GPAT4-AS1	#N/A	#N/A	#N/A	#N/A	#N/A	#N/A	#N/A	#N/A	#N/A	1.28582	#N/A	#N/A	0.977426	#N/A	#N/A	#N/A	#N/A	#N/A	#N/A	4.77979	#N/A	#N/A	#N/A	#N/A	#N/A	#N/A	#N/A	3	ENSG00000253133	GPAT4-AS1	lncRNA	GPAT4 and GINS4 antisense RNA 1 [Source:HGNC Symbol;Acc:HGNC:55539]
RPF2	#N/A	#N/A	#N/A	#N/A	#N/A	#N/A	#N/A	#N/A	#N/A	0.587146	#N/A	#N/A	#N/A	#N/A	#N/A	0.310376	#N/A	#N/A	#N/A	6.60806	#N/A	#N/A	#N/A	#N/A	#N/A	#N/A	#N/A	3	ENSG00000197498	RPF2	protein_coding	ribosome production factor 2 homolog [Source:HGNC Symbol;Acc:HGNC:20870]
EEF2K#103319	#N/A	#N/A	#N/A	#N/A	#N/A	#N/A	#N/A	#N/A	#N/A	0.529069	#N/A	#N/A	0.486339	#N/A	#N/A	#N/A	#N/A	#N/A	#N/A	5.10378	#N/A	#N/A	#N/A	#N/A	#N/A	#N/A	#N/A	3	ENSG00000103319	EEF2K	protein_coding	eukaryotic elongation factor 2 kinase [Source:HGNC Symbol;Acc:HGNC:24615]
LINC02288	#N/A	#N/A	#N/A	#N/A	#N/A	#N/A	#N/A	#N/A	#N/A	1.81102	#N/A	#N/A	1.48673	#N/A	#N/A	#N/A	#N/A	#N/A	#N/A	0.690742	#N/A	#N/A	#N/A	#N/A	#N/A	#N/A	#N/A	3	ENSG00000246548	LINC02288	lncRNA	long intergenic non-protein coding RNA 2288 [Source:HGNC Symbol;Acc:HGNC:27505]
SGSM3	#N/A	#N/A	#N/A	#N/A	#N/A	#N/A	#N/A	#N/A	#N/A	0.583546	#N/A	#N/A	0.749059	#N/A	#N/A	#N/A	#N/A	#N/A	#N/A	4.16544	#N/A	#N/A	#N/A	#N/A	#N/A	#N/A	#N/A	3	ENSG00000100359	SGSM3	protein_coding	small G protein signaling modulator 3 [Source:HGNC Symbol;Acc:HGNC:25228]
BCLAF1	#N/A	#N/A	#N/A	#N/A	#N/A	#N/A	#N/A	#N/A	#N/A	0.282172	#N/A	#N/A	#N/A	#N/A	#N/A	#N/A	#N/A	#N/A	0.552113	8.04428	#N/A	#N/A	#N/A	#N/A	#N/A	#N/A	#N/A	3	ENSG00000029363	BCLAF1	protein_coding	BCL2 associated transcription factor 1 [Source:HGNC Symbol;Acc:HGNC:16863]
ZNF142	#N/A	#N/A	#N/A	#N/A	#N/A	#N/A	#N/A	#N/A	#N/A	0.795627	#N/A	#N/A	0.695345	#N/A	#N/A	#N/A	#N/A	#N/A	#N/A	5.28288	#N/A	#N/A	#N/A	#N/A	#N/A	#N/A	#N/A	3	ENSG00000115568	ZNF142	protein_coding	zinc finger protein 142 [Source:HGNC Symbol;Acc:HGNC:12927]
#239480	#N/A	#N/A	#N/A	#N/A	#N/A	#N/A	#N/A	#N/A	#N/A	2.94239	#N/A	#N/A	1.32288	#N/A	#N/A	#N/A	#N/A	#N/A	#N/A	0.185606	#N/A	#N/A	#N/A	#N/A	#N/A	#N/A	#N/A	3	ENSG00000239480		lncRNA	novel transcript
#228008	#N/A	#N/A	#N/A	#N/A	#N/A	#N/A	#N/A	#N/A	#N/A	0.477134	0.109976	#N/A	0.831564	#N/A	#N/A	#N/A	#N/A	#N/A	#N/A	#N/A	#N/A	#N/A	#N/A	#N/A	#N/A	#N/A	#N/A	3	ENSG00000228008		lncRNA	novel transcript, antisense to MON1A
AKR1B1	#N/A	#N/A	#N/A	#N/A	#N/A	#N/A	#N/A	#N/A	#N/A	1.093	#N/A	#N/A	#N/A	#N/A	#N/A	#N/A	#N/A	1.24996	#N/A	2.32682	#N/A	#N/A	#N/A	#N/A	#N/A	#N/A	#N/A	3	ENSG00000085662	AKR1B1	protein_coding	aldo-keto reductase family 1 member B [Source:HGNC Symbol;Acc:HGNC:381]
MROH8	#N/A	#N/A	#N/A	#N/A	#N/A	#N/A	#N/A	#N/A	#N/A	1.25868	#N/A	#N/A	1.04848	#N/A	#N/A	#N/A	#N/A	#N/A	#N/A	2.48422	#N/A	#N/A	#N/A	#N/A	#N/A	#N/A	#N/A	3	ENSG00000101353	MROH8	protein_coding	maestro heat like repeat family member 8 [Source:HGNC Symbol;Acc:HGNC:16125]
PEX5L	#N/A	#N/A	#N/A	#N/A	#N/A	#N/A	#N/A	#N/A	#N/A	1.89985	#N/A	#N/A	2.09713	#N/A	#N/A	#N/A	#N/A	#N/A	#N/A	0.150039	#N/A	#N/A	#N/A	#N/A	#N/A	#N/A	#N/A	3	ENSG00000114757	PEX5L	protein_coding	peroxisomal biogenesis factor 5 like [Source:HGNC Symbol;Acc:HGNC:30024]
WDR19	#N/A	#N/A	#N/A	#N/A	#N/A	#N/A	#N/A	#N/A	#N/A	1.06482	#N/A	#N/A	1.20352	#N/A	#N/A	#N/A	#N/A	#N/A	#N/A	7.047	#N/A	#N/A	#N/A	#N/A	#N/A	#N/A	#N/A	3	ENSG00000157796	WDR19	protein_coding	WD repeat domain 19 [Source:HGNC Symbol;Acc:HGNC:18340]
PRDM8	#N/A	#N/A	#N/A	#N/A	#N/A	#N/A	#N/A	#N/A	#N/A	2.34785	#N/A	#N/A	1.43241	#N/A	#N/A	#N/A	#N/A	#N/A	#N/A	3.06168	#N/A	#N/A	#N/A	#N/A	#N/A	#N/A	#N/A	3	ENSG00000152784	PRDM8	protein_coding	PR/SET domain 8 [Source:HGNC Symbol;Acc:HGNC:13993]
TM2D3	#N/A	#N/A	#N/A	#N/A	#N/A	#N/A	#N/A	#N/A	#N/A	0.394641	#N/A	#N/A	#N/A	#N/A	#N/A	#N/A	#N/A	#N/A	0.862925	5.79266	#N/A	#N/A	#N/A	#N/A	#N/A	#N/A	#N/A	3	ENSG00000184277	TM2D3	protein_coding	TM2 domain containing 3 [Source:HGNC Symbol;Acc:HGNC:24128]
MPST	#N/A	#N/A	#N/A	#N/A	#N/A	#N/A	#N/A	#N/A	#N/A	1.48104	#N/A	#N/A	#N/A	#N/A	#N/A	#N/A	#N/A	#N/A	#N/A	#N/A	3.05954	0.983219	#N/A	#N/A	#N/A	#N/A	#N/A	3	ENSG00000128309	MPST	protein_coding	mercaptopyruvate sulfurtransferase [Source:HGNC Symbol;Acc:HGNC:7223]
MCEE	#N/A	#N/A	#N/A	#N/A	#N/A	#N/A	#N/A	#N/A	#N/A	0.620692	#N/A	#N/A	0.428481	#N/A	#N/A	#N/A	#N/A	#N/A	#N/A	6.52759	#N/A	#N/A	#N/A	#N/A	#N/A	#N/A	#N/A	3	ENSG00000124370	MCEE	protein_coding	methylmalonyl-CoA epimerase [Source:HGNC Symbol;Acc:HGNC:16732]
GTPBP6	#N/A	#N/A	#N/A	#N/A	#N/A	#N/A	#N/A	#N/A	#N/A	0.473808	#N/A	#N/A	#N/A	#N/A	#N/A	#N/A	#N/A	#N/A	0.753465	4.20429	#N/A	#N/A	#N/A	#N/A	#N/A	#N/A	#N/A	3	ENSG00000178605	GTPBP6	protein_coding	GTP binding protein 6 (putative) [Source:HGNC Symbol;Acc:HGNC:30189]
FASTKD2	#N/A	#N/A	#N/A	#N/A	#N/A	#N/A	#N/A	#N/A	#N/A	0.437365	#N/A	#N/A	0.567314	#N/A	#N/A	#N/A	#N/A	#N/A	#N/A	3.95827	#N/A	#N/A	#N/A	#N/A	#N/A	#N/A	#N/A	3	ENSG00000118246	FASTKD2	protein_coding	FAST kinase domains 2 [Source:HGNC Symbol;Acc:HGNC:29160]
UPF3B	#N/A	#N/A	#N/A	#N/A	#N/A	#N/A	#N/A	#N/A	#N/A	0.362986	#N/A	#N/A	0.540972	#N/A	#N/A	#N/A	#N/A	#N/A	#N/A	8.12144	#N/A	#N/A	#N/A	#N/A	#N/A	#N/A	#N/A	3	ENSG00000125351	UPF3B	protein_coding	UPF3B regulator of nonsense mediated mRNA decay [Source:HGNC Symbol;Acc:HGNC:20439]
SCYL1	#N/A	#N/A	#N/A	#N/A	#N/A	#N/A	#N/A	#N/A	#N/A	0.66756	#N/A	#N/A	#N/A	#N/A	#N/A	#N/A	#N/A	#N/A	#N/A	3.25934	0.349998	#N/A	#N/A	#N/A	#N/A	#N/A	#N/A	3	ENSG00000142186	SCYL1	protein_coding	SCY1 like pseudokinase 1 [Source:HGNC Symbol;Acc:HGNC:14372]
MIR155HG	#N/A	#N/A	#N/A	#N/A	#N/A	#N/A	#N/A	#N/A	#N/A	3.04933	#N/A	#N/A	2.25155	#N/A	#N/A	#N/A	#N/A	#N/A	#N/A	1.3439	#N/A	#N/A	#N/A	#N/A	#N/A	#N/A	#N/A	3	ENSG00000234883	MIR155HG	lncRNA	MIR155 host gene [Source:HGNC Symbol;Acc:HGNC:35460]
UCK2	#N/A	#N/A	#N/A	#N/A	#N/A	#N/A	#N/A	#N/A	#N/A	0.574214	#N/A	#N/A	#N/A	#N/A	#N/A	#N/A	#N/A	#N/A	#N/A	6.6991	1.55216	#N/A	#N/A	#N/A	#N/A	#N/A	#N/A	3	ENSG00000143179	UCK2	protein_coding	uridine-cytidine kinase 2 [Source:HGNC Symbol;Acc:HGNC:12562]
YPEL3	#N/A	#N/A	#N/A	#N/A	#N/A	#N/A	#N/A	#N/A	#N/A	0.537577	0.864733	#N/A	#N/A	#N/A	#N/A	#N/A	#N/A	#N/A	#N/A	3.28655	#N/A	#N/A	#N/A	#N/A	#N/A	#N/A	#N/A	3	ENSG00000090238	YPEL3	protein_coding	yippee like 3 [Source:HGNC Symbol;Acc:HGNC:18327]
B3GALNT1	#N/A	#N/A	#N/A	#N/A	#N/A	#N/A	#N/A	#N/A	#N/A	2.43251	#N/A	#N/A	#N/A	#N/A	#N/A	#N/A	#N/A	#N/A	#N/A	#N/A	#N/A	0.77217	#N/A	1.30162	#N/A	#N/A	#N/A	3	ENSG00000169255	B3GALNT1	protein_coding	beta-1,3-N-acetylgalactosaminyltransferase 1 (globoside blood group) [Source:HGNC Symbol;Acc:HGNC:918]
TUBG2	#N/A	#N/A	#N/A	#N/A	#N/A	#N/A	#N/A	#N/A	#N/A	1.07843	#N/A	#N/A	1.01186	#N/A	#N/A	#N/A	#N/A	#N/A	#N/A	2.56416	#N/A	#N/A	#N/A	#N/A	#N/A	#N/A	#N/A	3	ENSG00000037042	TUBG2	protein_coding	tubulin gamma 2 [Source:HGNC Symbol;Acc:HGNC:12419]
GSDME	#N/A	#N/A	#N/A	#N/A	#N/A	#N/A	#N/A	#N/A	#N/A	1.6666	#N/A	#N/A	#N/A	#N/A	#N/A	1.08322	#N/A	#N/A	#N/A	#N/A	#N/A	#N/A	#N/A	#N/A	#N/A	0.0977099	#N/A	3	ENSG00000105928	GSDME	protein_coding	gasdermin E [Source:HGNC Symbol;Acc:HGNC:2810]
#274341	#N/A	#N/A	#N/A	#N/A	#N/A	#N/A	#N/A	#N/A	#N/A	1.20162	#N/A	#N/A	1.28257	#N/A	#N/A	#N/A	#N/A	#N/A	#N/A	1.97012	#N/A	#N/A	#N/A	#N/A	#N/A	#N/A	#N/A	3	ENSG00000274341		lncRNA	novel transcript
DDX3Y	#N/A	#N/A	#N/A	#N/A	#N/A	#N/A	#N/A	#N/A	#N/A	0.490915	#N/A	#N/A	#N/A	#N/A	#N/A	#N/A	#N/A	#N/A	#N/A	0.121689	#N/A	#N/A	#N/A	#N/A	0.0180906	#N/A	#N/A	3	ENSG00000067048	DDX3Y	protein_coding	DEAD-box helicase 3 Y-linked [Source:HGNC Symbol;Acc:HGNC:2699]
#259354	#N/A	#N/A	#N/A	#N/A	#N/A	#N/A	#N/A	#N/A	#N/A	1.1723	#N/A	#N/A	1.1379	#N/A	#N/A	#N/A	#N/A	#N/A	#N/A	2.09912	#N/A	#N/A	#N/A	#N/A	#N/A	#N/A	#N/A	3	ENSG00000259354		lncRNA	novel transcript, antisense to SLC30A4
ZBTB5	#N/A	#N/A	#N/A	#N/A	#N/A	#N/A	#N/A	#N/A	#N/A	0.644489	#N/A	#N/A	0.457439	#N/A	#N/A	#N/A	#N/A	#N/A	#N/A	5.39028	#N/A	#N/A	#N/A	#N/A	#N/A	#N/A	#N/A	3	ENSG00000168795	ZBTB5	protein_coding	zinc finger and BTB domain containing 5 [Source:HGNC Symbol;Acc:HGNC:23836]
FAIM	#N/A	#N/A	#N/A	#N/A	#N/A	#N/A	#N/A	#N/A	#N/A	1.13576	#N/A	#N/A	0.621069	#N/A	#N/A	#N/A	#N/A	#N/A	#N/A	2.35981	#N/A	#N/A	#N/A	#N/A	#N/A	#N/A	#N/A	3	ENSG00000158234	FAIM	protein_coding	Fas apoptotic inhibitory molecule [Source:HGNC Symbol;Acc:HGNC:18703]
#214955	#N/A	#N/A	#N/A	#N/A	#N/A	#N/A	#N/A	#N/A	#N/A	1.20833	#N/A	#N/A	1.39687	#N/A	#N/A	#N/A	#N/A	#N/A	#N/A	1.98164	#N/A	#N/A	#N/A	#N/A	#N/A	#N/A	#N/A	3	ENSG00000214955		lncRNA	novel transcript
MEX3C	#N/A	#N/A	#N/A	#N/A	#N/A	#N/A	#N/A	#N/A	#N/A	0.518553	#N/A	#N/A	#N/A	#N/A	#N/A	#N/A	#N/A	#N/A	#N/A	6.38412	0.494295	#N/A	#N/A	#N/A	#N/A	#N/A	#N/A	3	ENSG00000176624	MEX3C	protein_coding	mex-3 RNA binding family member C [Source:HGNC Symbol;Acc:HGNC:28040]
AP4B1	#N/A	#N/A	#N/A	#N/A	#N/A	#N/A	#N/A	#N/A	#N/A	0.621074	#N/A	#N/A	0.675797	#N/A	#N/A	#N/A	#N/A	#N/A	#N/A	5.84418	#N/A	#N/A	#N/A	#N/A	#N/A	#N/A	#N/A	3	ENSG00000134262	AP4B1	protein_coding	adaptor related protein complex 4 subunit beta 1 [Source:HGNC Symbol;Acc:HGNC:572]
FAM66C	#N/A	#N/A	#N/A	#N/A	#N/A	#N/A	#N/A	#N/A	#N/A	1.58163	#N/A	#N/A	1.55432	#N/A	#N/A	#N/A	#N/A	#N/A	#N/A	0.77988	#N/A	#N/A	#N/A	#N/A	#N/A	#N/A	#N/A	3	ENSG00000226711	FAM66C	lncRNA	family with sequence similarity 66 member C [Source:HGNC Symbol;Acc:HGNC:21644]
ATF2	#N/A	#N/A	#N/A	#N/A	#N/A	#N/A	#N/A	#N/A	#N/A	0.283344	#N/A	#N/A	0.274456	#N/A	#N/A	#N/A	#N/A	#N/A	#N/A	4.46914	#N/A	#N/A	#N/A	#N/A	#N/A	#N/A	#N/A	3	ENSG00000115966	ATF2	protein_coding	activating transcription factor 2 [Source:HGNC Symbol;Acc:HGNC:784]
UBE2V1	#N/A	#N/A	#N/A	#N/A	#N/A	#N/A	#N/A	#N/A	#N/A	0.320026	#N/A	#N/A	#N/A	#N/A	#N/A	#N/A	#N/A	#N/A	0.50741	3.71489	#N/A	#N/A	#N/A	#N/A	#N/A	#N/A	#N/A	3	ENSG00000244687	UBE2V1	protein_coding	ubiquitin conjugating enzyme E2 V1 [Source:HGNC Symbol;Acc:HGNC:12494]
FAM200B	#N/A	#N/A	#N/A	#N/A	#N/A	#N/A	#N/A	#N/A	#N/A	1.11635	#N/A	#N/A	#N/A	#N/A	#N/A	#N/A	#N/A	#N/A	1.25135	3.11251	#N/A	#N/A	#N/A	#N/A	#N/A	#N/A	#N/A	3	ENSG00000237765	FAM200B	protein_coding	family with sequence similarity 200 member B [Source:HGNC Symbol;Acc:HGNC:27740]
LYG1	#N/A	#N/A	#N/A	#N/A	#N/A	#N/A	#N/A	#N/A	#N/A	1.45551	#N/A	#N/A	1.36557	#N/A	#N/A	#N/A	#N/A	#N/A	#N/A	4.41188	#N/A	#N/A	#N/A	#N/A	#N/A	#N/A	#N/A	3	ENSG00000144214	LYG1	protein_coding	lysozyme g1 [Source:HGNC Symbol;Acc:HGNC:27014]
CDCA7	#N/A	#N/A	#N/A	#N/A	#N/A	#N/A	#N/A	#N/A	#N/A	1.34281	#N/A	0.343123	1.01142	#N/A	#N/A	#N/A	#N/A	#N/A	#N/A	#N/A	#N/A	#N/A	#N/A	#N/A	#N/A	#N/A	#N/A	3	ENSG00000144354	CDCA7	protein_coding	cell division cycle associated 7 [Source:HGNC Symbol;Acc:HGNC:14628]
C10orf88	#N/A	#N/A	#N/A	#N/A	#N/A	#N/A	#N/A	#N/A	#N/A	0.645542	#N/A	#N/A	0.721844	#N/A	#N/A	#N/A	#N/A	#N/A	#N/A	2.81607	#N/A	#N/A	#N/A	#N/A	#N/A	#N/A	#N/A	3	ENSG00000119965	C10orf88	protein_coding	chromosome 10 open reading frame 88 [Source:HGNC Symbol;Acc:HGNC:25822]
ARMC12	#N/A	#N/A	#N/A	#N/A	#N/A	#N/A	#N/A	#N/A	#N/A	1.51424	#N/A	#N/A	#N/A	#N/A	#N/A	1.7459	#N/A	#N/A	#N/A	#N/A	#N/A	#N/A	1.48152	#N/A	#N/A	#N/A	#N/A	3	ENSG00000157343	ARMC12	protein_coding	armadillo repeat containing 12 [Source:HGNC Symbol;Acc:HGNC:21099]
GTPBP3	#N/A	#N/A	#N/A	#N/A	#N/A	#N/A	#N/A	#N/A	#N/A	0.743093	#N/A	#N/A	0.613386	#N/A	#N/A	#N/A	#N/A	#N/A	#N/A	4.98952	#N/A	#N/A	#N/A	#N/A	#N/A	#N/A	#N/A	3	ENSG00000130299	GTPBP3	protein_coding	GTP binding protein 3, mitochondrial [Source:HGNC Symbol;Acc:HGNC:14880]
#228925	#N/A	#N/A	#N/A	#N/A	#N/A	#N/A	#N/A	#N/A	#N/A	1.52616	#N/A	#N/A	2.17305	#N/A	#N/A	#N/A	#N/A	#N/A	#N/A	0.73419	#N/A	#N/A	#N/A	#N/A	#N/A	#N/A	#N/A	3	ENSG00000228925		lncRNA	novel transcript, antisense to MCFD2
DNAAF8	#N/A	#N/A	#N/A	#N/A	#N/A	#N/A	#N/A	#N/A	#N/A	1.62502	#N/A	#N/A	2.11559	#N/A	#N/A	#N/A	#N/A	#N/A	#N/A	0.22306	#N/A	#N/A	#N/A	#N/A	#N/A	#N/A	#N/A	3	ENSG00000166246	DNAAF8	protein_coding	dynein axonemal assembly factor 8 [Source:HGNC Symbol;Acc:HGNC:25081]
KRTCAP3	#N/A	#N/A	#N/A	#N/A	#N/A	#N/A	#N/A	#N/A	#N/A	1.14598	#N/A	#N/A	1.45142	#N/A	#N/A	#N/A	#N/A	#N/A	#N/A	3.16228	#N/A	#N/A	#N/A	#N/A	#N/A	#N/A	#N/A	3	ENSG00000157992	KRTCAP3	protein_coding	keratinocyte associated protein 3 [Source:HGNC Symbol;Acc:HGNC:28943]
#276728	#N/A	#N/A	#N/A	#N/A	#N/A	#N/A	#N/A	#N/A	#N/A	0.817698	#N/A	#N/A	#N/A	#N/A	#N/A	#N/A	1.59513	#N/A	#N/A	2.50969	#N/A	#N/A	#N/A	#N/A	#N/A	#N/A	#N/A	3	ENSG00000276728		lncRNA	novel transcript
SRRM5	#N/A	#N/A	#N/A	#N/A	#N/A	#N/A	#N/A	#N/A	#N/A	1.07988	#N/A	#N/A	1.22164	#N/A	#N/A	#N/A	#N/A	#N/A	#N/A	2.10128	#N/A	#N/A	#N/A	#N/A	#N/A	#N/A	#N/A	3	ENSG00000226763	SRRM5	protein_coding	serine/arginine repetitive matrix 5 [Source:HGNC Symbol;Acc:HGNC:37248]
BNIPL	#N/A	#N/A	#N/A	#N/A	#N/A	#N/A	#N/A	#N/A	#N/A	1.20476	#N/A	#N/A	2.27527	#N/A	#N/A	#N/A	#N/A	#N/A	#N/A	1.00141	#N/A	#N/A	#N/A	#N/A	#N/A	#N/A	#N/A	3	ENSG00000163141	BNIPL	protein_coding	BCL2 interacting protein like [Source:HGNC Symbol;Acc:HGNC:16976]
LMAN2L	#N/A	#N/A	#N/A	#N/A	#N/A	#N/A	#N/A	#N/A	#N/A	0.626963	#N/A	#N/A	#N/A	#N/A	#N/A	#N/A	#N/A	#N/A	#N/A	5.23251	#N/A	#N/A	#N/A	#N/A	0.530515	#N/A	#N/A	3	ENSG00000114988	LMAN2L	protein_coding	lectin, mannose binding 2 like [Source:HGNC Symbol;Acc:HGNC:19263]
FAM229A	#N/A	#N/A	#N/A	#N/A	#N/A	#N/A	#N/A	#N/A	#N/A	0.794379	#N/A	#N/A	0.844443	#N/A	#N/A	#N/A	#N/A	#N/A	#N/A	2.63899	#N/A	#N/A	#N/A	#N/A	#N/A	#N/A	#N/A	3	ENSG00000225828	FAM229A	protein_coding	family with sequence similarity 229 member A [Source:HGNC Symbol;Acc:HGNC:44652]
#285751	#N/A	#N/A	#N/A	#N/A	#N/A	#N/A	#N/A	#N/A	#N/A	0.430494	#N/A	#N/A	0.806681	#N/A	#N/A	#N/A	#N/A	#N/A	#N/A	#N/A	1.16634	#N/A	#N/A	#N/A	#N/A	#N/A	#N/A	3	ENSG00000285751		lncRNA	novel transcript
DNAH12	#N/A	#N/A	#N/A	#N/A	#N/A	#N/A	#N/A	#N/A	#N/A	1.21493	#N/A	#N/A	1.97117	#N/A	#N/A	#N/A	#N/A	#N/A	#N/A	0.661111	#N/A	#N/A	#N/A	#N/A	#N/A	#N/A	#N/A	3	ENSG00000174844	DNAH12	protein_coding	dynein axonemal heavy chain 12 [Source:HGNC Symbol;Acc:HGNC:2943]
CD72	#N/A	#N/A	#N/A	#N/A	#N/A	#N/A	#N/A	#N/A	#N/A	0.913459	#N/A	#N/A	#N/A	#N/A	#N/A	#N/A	#N/A	#N/A	#N/A	5.13923	0.350738	#N/A	#N/A	#N/A	#N/A	#N/A	#N/A	3	ENSG00000137101	CD72	protein_coding	CD72 molecule [Source:HGNC Symbol;Acc:HGNC:1696]
PLK1	#N/A	#N/A	#N/A	#N/A	#N/A	#N/A	#N/A	#N/A	#N/A	1.60444	#N/A	#N/A	1.09597	#N/A	#N/A	#N/A	#N/A	#N/A	#N/A	0.213117	#N/A	#N/A	#N/A	#N/A	#N/A	#N/A	#N/A	3	ENSG00000166851	PLK1	protein_coding	polo like kinase 1 [Source:HGNC Symbol;Acc:HGNC:9077]
#230289	#N/A	#N/A	#N/A	#N/A	#N/A	#N/A	#N/A	#N/A	#N/A	1.32359	#N/A	#N/A	2.84289	#N/A	#N/A	#N/A	#N/A	#N/A	#N/A	0.468477	#N/A	#N/A	#N/A	#N/A	#N/A	#N/A	#N/A	3	ENSG00000230289		lncRNA	novel transcript
MICALL1	#N/A	#N/A	#N/A	#N/A	#N/A	#N/A	#N/A	#N/A	#N/A	0.675925	#N/A	#N/A	0.584535	#N/A	#N/A	#N/A	#N/A	#N/A	#N/A	5.85157	#N/A	#N/A	#N/A	#N/A	#N/A	#N/A	#N/A	3	ENSG00000100139	MICALL1	protein_coding	MICAL like 1 [Source:HGNC Symbol;Acc:HGNC:29804]
BCAS2	#N/A	#N/A	#N/A	#N/A	#N/A	#N/A	#N/A	#N/A	#N/A	0.493147	#N/A	#N/A	#N/A	#N/A	#N/A	#N/A	#N/A	#N/A	1.28716	7.34172	#N/A	#N/A	#N/A	#N/A	#N/A	#N/A	#N/A	3	ENSG00000116752	BCAS2	protein_coding	BCAS2 pre-mRNA processing factor [Source:HGNC Symbol;Acc:HGNC:975]
CYP2D6#100197	#N/A	#N/A	#N/A	#N/A	#N/A	#N/A	#N/A	#N/A	#N/A	1.38649	#N/A	#N/A	2.41074	#N/A	#N/A	#N/A	#N/A	#N/A	#N/A	0.22597	#N/A	#N/A	#N/A	#N/A	#N/A	#N/A	#N/A	3	ENSG00000100197	CYP2D6	protein_coding	cytochrome P450 family 2 subfamily D member 6 [Source:HGNC Symbol;Acc:HGNC:2625]
#245025	#N/A	#N/A	#N/A	#N/A	#N/A	#N/A	#N/A	#N/A	#N/A	1.0649	#N/A	#N/A	1.33549	#N/A	#N/A	#N/A	#N/A	#N/A	#N/A	1.70834	#N/A	#N/A	#N/A	#N/A	#N/A	#N/A	#N/A	3	ENSG00000245025		lncRNA	novel transcript, antisense to RHOBTB2
LINC02551	#N/A	#N/A	#N/A	#N/A	#N/A	#N/A	#N/A	#N/A	#N/A	1.20672	#N/A	#N/A	#N/A	#N/A	#N/A	#N/A	#N/A	#N/A	#N/A	0.627662	#N/A	#N/A	#N/A	#N/A	1.07952	#N/A	#N/A	3	ENSG00000254842	LINC02551	lncRNA	long intergenic non-protein coding RNA 2551 [Source:HGNC Symbol;Acc:HGNC:53586]
INPP5E	#N/A	#N/A	#N/A	#N/A	#N/A	#N/A	#N/A	#N/A	#N/A	0.749277	#N/A	#N/A	0.651028	#N/A	#N/A	#N/A	#N/A	#N/A	#N/A	4.22121	#N/A	#N/A	#N/A	#N/A	#N/A	#N/A	#N/A	3	ENSG00000148384	INPP5E	protein_coding	inositol polyphosphate-5-phosphatase E [Source:HGNC Symbol;Acc:HGNC:21474]
ZNF485	#N/A	#N/A	#N/A	#N/A	#N/A	#N/A	#N/A	#N/A	#N/A	1.19436	#N/A	#N/A	#N/A	#N/A	#N/A	#N/A	0.765079	#N/A	#N/A	0.522774	#N/A	#N/A	#N/A	#N/A	#N/A	#N/A	#N/A	3	ENSG00000198298	ZNF485	protein_coding	zinc finger protein 485 [Source:HGNC Symbol;Acc:HGNC:23440]
BMPER	#N/A	#N/A	#N/A	#N/A	#N/A	#N/A	#N/A	#N/A	#N/A	0.575625	0.111595	#N/A	0.966096	#N/A	#N/A	#N/A	#N/A	#N/A	#N/A	#N/A	#N/A	#N/A	#N/A	#N/A	#N/A	#N/A	#N/A	3	ENSG00000164619	BMPER	protein_coding	BMP binding endothelial regulator [Source:HGNC Symbol;Acc:HGNC:24154]
PDCD11	#N/A	#N/A	#N/A	#N/A	#N/A	#N/A	#N/A	#N/A	#N/A	0.395356	#N/A	#N/A	0.443963	#N/A	#N/A	#N/A	#N/A	#N/A	#N/A	7.19268	#N/A	#N/A	#N/A	#N/A	#N/A	#N/A	#N/A	3	ENSG00000148843	PDCD11	protein_coding	programmed cell death 11 [Source:HGNC Symbol;Acc:HGNC:13408]
LSG1	#N/A	#N/A	#N/A	#N/A	#N/A	#N/A	#N/A	#N/A	#N/A	0.338902	#N/A	#N/A	0.412312	#N/A	#N/A	#N/A	#N/A	#N/A	#N/A	7.54357	#N/A	#N/A	#N/A	#N/A	#N/A	#N/A	#N/A	3	ENSG00000041802	LSG1	protein_coding	large 60S subunit nuclear export GTPase 1 [Source:HGNC Symbol;Acc:HGNC:25652]
SLC18A2-AS1	#N/A	#N/A	#N/A	#N/A	#N/A	#N/A	#N/A	#N/A	#N/A	0.0718883	#N/A	#N/A	#N/A	#N/A	#N/A	#N/A	#N/A	#N/A	#N/A	#N/A	0.161491	#N/A	#N/A	0.133927	#N/A	#N/A	#N/A	3	ENSG00000225936	SLC18A2-AS1	lncRNA	SLC18A2 antisense RNA 1 [Source:HGNC Symbol;Acc:HGNC:55843]
DDX23	#N/A	#N/A	#N/A	#N/A	#N/A	#N/A	#N/A	#N/A	#N/A	0.406473	0.566568	#N/A	#N/A	#N/A	#N/A	#N/A	#N/A	#N/A	#N/A	4.15142	#N/A	#N/A	#N/A	#N/A	#N/A	#N/A	#N/A	3	ENSG00000174243	DDX23	protein_coding	DEAD-box helicase 23 [Source:HGNC Symbol;Acc:HGNC:17347]
TNFRSF10A-AS1	#N/A	#N/A	#N/A	#N/A	#N/A	#N/A	#N/A	#N/A	#N/A	1.54042	#N/A	#N/A	1.85026	#N/A	#N/A	1.19859	#N/A	#N/A	#N/A	#N/A	#N/A	#N/A	#N/A	#N/A	#N/A	#N/A	#N/A	3	ENSG00000253930	TNFRSF10A-AS1	lncRNA	TNFRSF10A antisense RNA 1 [Source:HGNC Symbol;Acc:HGNC:53164]
YEATS2-AS1	#N/A	#N/A	#N/A	#N/A	#N/A	#N/A	#N/A	#N/A	#N/A	1.26767	#N/A	#N/A	1.86797	#N/A	#N/A	#N/A	#N/A	#N/A	#N/A	0.183674	#N/A	#N/A	#N/A	#N/A	#N/A	#N/A	#N/A	3	ENSG00000233885	YEATS2-AS1	lncRNA	YEATS2 antisense RNA 1 [Source:HGNC Symbol;Acc:HGNC:41101]
POLA1	#N/A	#N/A	#N/A	#N/A	#N/A	#N/A	#N/A	#N/A	#N/A	0.306364	#N/A	#N/A	0.702442	#N/A	#N/A	#N/A	#N/A	#N/A	#N/A	5.62072	#N/A	#N/A	#N/A	#N/A	#N/A	#N/A	#N/A	3	ENSG00000101868	POLA1	protein_coding	DNA polymerase alpha 1, catalytic subunit [Source:HGNC Symbol;Acc:HGNC:9173]
#270130	#N/A	#N/A	#N/A	#N/A	#N/A	#N/A	#N/A	#N/A	#N/A	1.316	#N/A	#N/A	0.999906	#N/A	#N/A	#N/A	#N/A	#N/A	0.165364	#N/A	#N/A	#N/A	#N/A	#N/A	#N/A	#N/A	#N/A	3	ENSG00000270130		lncRNA	novel transcript, sense intronic to CCDC92
TMEM255A	#N/A	#N/A	#N/A	#N/A	#N/A	#N/A	#N/A	#N/A	#N/A	1.22859	#N/A	#N/A	1.11534	#N/A	#N/A	#N/A	#N/A	#N/A	#N/A	0.158581	#N/A	#N/A	#N/A	#N/A	#N/A	#N/A	#N/A	3	ENSG00000125355	TMEM255A	protein_coding	transmembrane protein 255A [Source:HGNC Symbol;Acc:HGNC:26086]
R3HDM4	#N/A	#N/A	#N/A	#N/A	#N/A	#N/A	#N/A	#N/A	#N/A	0.594672	#N/A	#N/A	#N/A	#N/A	#N/A	0.620798	#N/A	1.08349	#N/A	#N/A	#N/A	#N/A	#N/A	#N/A	#N/A	#N/A	#N/A	3	ENSG00000198858	R3HDM4	protein_coding	R3H domain containing 4 [Source:HGNC Symbol;Acc:HGNC:28270]
PRPH2	#N/A	#N/A	#N/A	#N/A	#N/A	#N/A	#N/A	#N/A	#N/A	0.985466	#N/A	#N/A	2.15571	#N/A	#N/A	#N/A	#N/A	#N/A	#N/A	1.5957	#N/A	#N/A	#N/A	#N/A	#N/A	#N/A	#N/A	3	ENSG00000112619	PRPH2	protein_coding	peripherin 2 [Source:HGNC Symbol;Acc:HGNC:9942]
LAIR2#167618	#N/A	#N/A	#N/A	#N/A	#N/A	#N/A	#N/A	#N/A	#N/A	0.38502	#N/A	#N/A	0.774205	#N/A	#N/A	#N/A	#N/A	#N/A	#N/A	#N/A	1.35162	#N/A	#N/A	#N/A	#N/A	#N/A	#N/A	3	ENSG00000167618	LAIR2	protein_coding	leukocyte associated immunoglobulin like receptor 2 [Source:HGNC Symbol;Acc:HGNC:6478]
SFPQ	#N/A	#N/A	#N/A	#N/A	#N/A	#N/A	#N/A	#N/A	#N/A	0.19427	#N/A	#N/A	#N/A	#N/A	#N/A	#N/A	#N/A	#N/A	0.391267	6.21529	#N/A	#N/A	#N/A	#N/A	#N/A	#N/A	#N/A	3	ENSG00000116560	SFPQ	protein_coding	splicing factor proline and glutamine rich [Source:HGNC Symbol;Acc:HGNC:10774]
LINC01515#228065	#N/A	#N/A	#N/A	#N/A	#N/A	#N/A	#N/A	#N/A	#N/A	0.168002	#N/A	#N/A	#N/A	#N/A	#N/A	#N/A	#N/A	#N/A	#N/A	#N/A	#N/A	#N/A	0.748002	#N/A	0.198421	#N/A	#N/A	3	ENSG00000228065	LINC01515	lncRNA	long intergenic non-protein coding RNA 1515 [Source:HGNC Symbol;Acc:HGNC:51210]
#233937	#N/A	#N/A	#N/A	#N/A	#N/A	#N/A	#N/A	#N/A	#N/A	0.502921	#N/A	#N/A	0.550974	#N/A	#N/A	#N/A	#N/A	#N/A	#N/A	4.35015	#N/A	#N/A	#N/A	#N/A	#N/A	#N/A	#N/A	3	ENSG00000233937		lncRNA	uncharacterized LOC101928649 [Source:NCBI gene (formerly Entrezgene);Acc:101928649]
ZNF839	#N/A	#N/A	#N/A	#N/A	#N/A	#N/A	#N/A	#N/A	#N/A	0.507378	#N/A	#N/A	0.823771	#N/A	#N/A	#N/A	#N/A	#N/A	#N/A	5.81099	#N/A	#N/A	#N/A	#N/A	#N/A	#N/A	#N/A	3	ENSG00000022976	ZNF839	protein_coding	zinc finger protein 839 [Source:HGNC Symbol;Acc:HGNC:20345]
EMCN	#N/A	#N/A	#N/A	#N/A	#N/A	#N/A	#N/A	#N/A	#N/A	0.468749	#N/A	#N/A	0.845528	#N/A	#N/A	#N/A	#N/A	#N/A	#N/A	0.128655	#N/A	#N/A	#N/A	#N/A	#N/A	#N/A	#N/A	3	ENSG00000164035	EMCN	protein_coding	endomucin [Source:HGNC Symbol;Acc:HGNC:16041]
#272918	#N/A	#N/A	#N/A	#N/A	#N/A	#N/A	#N/A	#N/A	#N/A	0.75924	#N/A	#N/A	1.30733	#N/A	#N/A	#N/A	#N/A	#N/A	#N/A	4.07255	#N/A	#N/A	#N/A	#N/A	#N/A	#N/A	#N/A	3	ENSG00000272918		lncRNA	novel transcript, antisense to MLL5
CHAF1B	#N/A	#N/A	#N/A	#N/A	#N/A	#N/A	#N/A	#N/A	#N/A	1.04884	#N/A	#N/A	1.53453	#N/A	#N/A	#N/A	#N/A	#N/A	#N/A	1.236	#N/A	#N/A	#N/A	#N/A	#N/A	#N/A	#N/A	3	ENSG00000159259	CHAF1B	protein_coding	chromatin assembly factor 1 subunit B [Source:HGNC Symbol;Acc:HGNC:1911]
DCAF8	#N/A	#N/A	#N/A	#N/A	#N/A	#N/A	#N/A	#N/A	#N/A	0.24557	#N/A	#N/A	0.392688	#N/A	#N/A	#N/A	#N/A	#N/A	#N/A	6.4716	#N/A	#N/A	#N/A	#N/A	#N/A	#N/A	#N/A	3	ENSG00000132716	DCAF8	protein_coding	DDB1 and CUL4 associated factor 8 [Source:HGNC Symbol;Acc:HGNC:24891]
#266957	#N/A	#N/A	#N/A	#N/A	#N/A	#N/A	#N/A	#N/A	#N/A	0.792131	#N/A	#N/A	1.07546	#N/A	#N/A	#N/A	#N/A	#N/A	#N/A	4.42649	#N/A	#N/A	#N/A	#N/A	#N/A	#N/A	#N/A	3	ENSG00000266957		lncRNA	novel transcript, antisense to KATNAL2
#266677	#N/A	#N/A	#N/A	#N/A	#N/A	#N/A	#N/A	#N/A	#N/A	1.13971	#N/A	#N/A	#N/A	#N/A	#N/A	1.39683	#N/A	#N/A	#N/A	0.464993	#N/A	#N/A	#N/A	#N/A	#N/A	#N/A	#N/A	3	ENSG00000266677		lncRNA	novel transcript
WAPL-DT	#N/A	#N/A	#N/A	#N/A	#N/A	#N/A	#N/A	#N/A	#N/A	1.17485	#N/A	#N/A	1.55201	#N/A	#N/A	#N/A	#N/A	#N/A	#N/A	0.16684	#N/A	#N/A	#N/A	#N/A	#N/A	#N/A	#N/A	3	ENSG00000227896	WAPL-DT	lncRNA	WAPL divergent transcript [Source:HGNC Symbol;Acc:HGNC:55805]
#260084	#N/A	#N/A	#N/A	#N/A	#N/A	#N/A	#N/A	#N/A	#N/A	1.33109	#N/A	#N/A	1.15384	#N/A	#N/A	#N/A	#N/A	#N/A	#N/A	0.194321	#N/A	#N/A	#N/A	#N/A	#N/A	#N/A	#N/A	3	ENSG00000260084		lncRNA	novel transcript, antisense to ZFP90
ANKRD61	#N/A	#N/A	#N/A	#N/A	#N/A	#N/A	#N/A	#N/A	#N/A	0.45511	#N/A	#N/A	0.848001	#N/A	#N/A	#N/A	#N/A	#N/A	#N/A	#N/A	#N/A	#N/A	#N/A	#N/A	0.819091	#N/A	#N/A	3	ENSG00000157999	ANKRD61	protein_coding	ankyrin repeat domain 61 [Source:HGNC Symbol;Acc:HGNC:22467]
#230303	#N/A	#N/A	#N/A	#N/A	#N/A	#N/A	#N/A	#N/A	#N/A	1.25892	#N/A	#N/A	1.76394	#N/A	#N/A	#N/A	#N/A	#N/A	#N/A	0.178766	#N/A	#N/A	#N/A	#N/A	#N/A	#N/A	#N/A	3	ENSG00000230303		lncRNA	novel transcript
IFT122	#N/A	#N/A	#N/A	#N/A	#N/A	#N/A	#N/A	#N/A	#N/A	0.53735	#N/A	#N/A	0.753616	#N/A	#N/A	#N/A	#N/A	#N/A	#N/A	5.38596	#N/A	#N/A	#N/A	#N/A	#N/A	#N/A	#N/A	3	ENSG00000163913	IFT122	protein_coding	intraflagellar transport 122 [Source:HGNC Symbol;Acc:HGNC:13556]
ST8SIA5-DT	#N/A	#N/A	#N/A	#N/A	#N/A	#N/A	#N/A	#N/A	#N/A	1.17978	#N/A	#N/A	1.24819	#N/A	#N/A	#N/A	#N/A	#N/A	#N/A	0.160146	#N/A	#N/A	#N/A	#N/A	#N/A	#N/A	#N/A	3	ENSG00000270112	ST8SIA5-DT	lncRNA	ST8SIA5 divergent transcript [Source:HGNC Symbol;Acc:HGNC:55267]
#285717	#N/A	#N/A	#N/A	#N/A	#N/A	#N/A	#N/A	#N/A	#N/A	0.130417	#N/A	#N/A	#N/A	#N/A	#N/A	#N/A	#N/A	#N/A	#N/A	#N/A	#N/A	#N/A	0.263991	0.515741	#N/A	#N/A	#N/A	3	ENSG00000285717		lncRNA	novel transcript
#236364	#N/A	#N/A	#N/A	#N/A	#N/A	#N/A	#N/A	#N/A	#N/A	1.24495	#N/A	#N/A	#N/A	#N/A	#N/A	#N/A	#N/A	#N/A	#N/A	0.173071	1.18643	#N/A	#N/A	#N/A	#N/A	#N/A	#N/A	3	ENSG00000236364		lncRNA	novel transcript, antisense to UCK2
#285784	#N/A	#N/A	#N/A	#N/A	#N/A	#N/A	#N/A	#N/A	#N/A	0.406271	#N/A	#N/A	0.461943	#N/A	#N/A	#N/A	#N/A	#N/A	#N/A	0.131779	#N/A	#N/A	#N/A	#N/A	#N/A	#N/A	#N/A	3	ENSG00000285784		lncRNA	Novel transcript
ALG1L2	#N/A	#N/A	#N/A	#N/A	#N/A	#N/A	#N/A	#N/A	#N/A	1.12337	#N/A	#N/A	0.880585	#N/A	#N/A	#N/A	#N/A	#N/A	#N/A	0.318708	#N/A	#N/A	#N/A	#N/A	#N/A	#N/A	#N/A	3	ENSG00000251287	ALG1L2	protein_coding	ALG1 chitobiosyldiphosphodolichol beta-mannosyltransferase like 2 [Source:HGNC Symbol;Acc:HGNC:37258]
TMCC1-DT	#N/A	#N/A	#N/A	#N/A	#N/A	#N/A	#N/A	#N/A	#N/A	1.07333	#N/A	#N/A	#N/A	#N/A	#N/A	#N/A	#N/A	#N/A	#N/A	0.196239	#N/A	1.2583	#N/A	#N/A	#N/A	#N/A	#N/A	3	ENSG00000271270	TMCC1-DT	lncRNA	TMCC1 divergent transcript [Source:HGNC Symbol;Acc:HGNC:49060]
#263594	#N/A	#N/A	#N/A	#N/A	#N/A	#N/A	#N/A	#N/A	#N/A	0.108785	#N/A	#N/A	0.161871	#N/A	#N/A	0.086168	#N/A	#N/A	#N/A	#N/A	#N/A	#N/A	#N/A	#N/A	#N/A	#N/A	#N/A	3	ENSG00000263594		lncRNA	novel transcript
COPZ2	#N/A	#N/A	#N/A	#N/A	#N/A	#N/A	#N/A	#N/A	#N/A	1.05122	#N/A	#N/A	#N/A	#N/A	#N/A	#N/A	#N/A	#N/A	#N/A	#N/A	2.65568	0.725534	#N/A	#N/A	#N/A	#N/A	#N/A	3	ENSG00000005243	COPZ2	protein_coding	COPI coat complex subunit zeta 2 [Source:HGNC Symbol;Acc:HGNC:19356]
SLC16A13	#N/A	#N/A	#N/A	#N/A	#N/A	#N/A	#N/A	#N/A	#N/A	0.899469	#N/A	#N/A	1.18585	#N/A	#N/A	#N/A	#N/A	#N/A	#N/A	1.66593	#N/A	#N/A	#N/A	#N/A	#N/A	#N/A	#N/A	3	ENSG00000174327	SLC16A13	protein_coding	solute carrier family 16 member 13 [Source:HGNC Symbol;Acc:HGNC:31037]
ZNF575	#N/A	#N/A	#N/A	#N/A	#N/A	#N/A	#N/A	#N/A	#N/A	0.951229	#N/A	#N/A	0.950461	#N/A	#N/A	#N/A	#N/A	#N/A	#N/A	1.02159	#N/A	#N/A	#N/A	#N/A	#N/A	#N/A	#N/A	3	ENSG00000176472	ZNF575	protein_coding	zinc finger protein 575 [Source:HGNC Symbol;Acc:HGNC:27606]
#274292	#N/A	#N/A	#N/A	#N/A	#N/A	#N/A	#N/A	#N/A	#N/A	0.951892	#N/A	#N/A	1.61503	#N/A	#N/A	#N/A	#N/A	#N/A	#N/A	0.760566	#N/A	#N/A	#N/A	#N/A	#N/A	#N/A	#N/A	3	ENSG00000274292		lncRNA	novel transcript
SLC48A1	#N/A	#N/A	#N/A	#N/A	#N/A	#N/A	#N/A	#N/A	#N/A	0.886084	#N/A	#N/A	#N/A	#N/A	#N/A	1.07182	#N/A	#N/A	#N/A	#N/A	#N/A	#N/A	0.797008	#N/A	#N/A	#N/A	#N/A	3	ENSG00000211584	SLC48A1	protein_coding	solute carrier family 48 member 1 [Source:HGNC Symbol;Acc:HGNC:26035]
CCER2#262484	#N/A	#N/A	#N/A	#N/A	#N/A	#N/A	#N/A	#N/A	#N/A	1.2037	#N/A	#N/A	#N/A	#N/A	#N/A	#N/A	#N/A	#N/A	#N/A	0.217889	#N/A	1.68615	#N/A	#N/A	#N/A	#N/A	#N/A	3	ENSG00000262484	CCER2	protein_coding	coiled-coil glutamate rich protein 2 [Source:HGNC Symbol;Acc:HGNC:44662]
MIR4300HG	#N/A	#N/A	#N/A	#N/A	#N/A	#N/A	#N/A	#N/A	#N/A	1.27664	#N/A	#N/A	1.81939	#N/A	#N/A	#N/A	#N/A	#N/A	#N/A	0.183387	#N/A	#N/A	#N/A	#N/A	#N/A	#N/A	#N/A	3	ENSG00000245832	MIR4300HG	lncRNA	MIR4300 host gene [Source:HGNC Symbol;Acc:HGNC:52003]
MATN1-AS1	#N/A	#N/A	#N/A	#N/A	#N/A	#N/A	#N/A	#N/A	#N/A	1.29576	#N/A	#N/A	1.42376	#N/A	#N/A	#N/A	#N/A	#N/A	0.395085	#N/A	#N/A	#N/A	#N/A	#N/A	#N/A	#N/A	#N/A	3	ENSG00000186056	MATN1-AS1	lncRNA	MATN1 antisense RNA 1 [Source:HGNC Symbol;Acc:HGNC:40364]
FGFR1OP2	#N/A	#N/A	#N/A	#N/A	#N/A	#N/A	#N/A	#N/A	#N/A	0.33018	0.415618	#N/A	#N/A	#N/A	#N/A	#N/A	#N/A	#N/A	#N/A	2.3207	#N/A	#N/A	#N/A	#N/A	#N/A	#N/A	#N/A	3	ENSG00000111790	FGFR1OP2	protein_coding	FGFR1 oncogene partner 2 [Source:HGNC Symbol;Acc:HGNC:23098]
LOX	#N/A	#N/A	#N/A	#N/A	#N/A	#N/A	#N/A	#N/A	#N/A	0.698691	#N/A	#N/A	0.728589	#N/A	#N/A	#N/A	#N/A	#N/A	#N/A	#N/A	#N/A	#N/A	#N/A	1.69894	#N/A	#N/A	#N/A	3	ENSG00000113083	LOX	protein_coding	lysyl oxidase [Source:HGNC Symbol;Acc:HGNC:6664]
RBM19	#N/A	#N/A	#N/A	#N/A	#N/A	#N/A	#N/A	#N/A	#N/A	0.312127	#N/A	#N/A	0.718018	#N/A	#N/A	#N/A	#N/A	#N/A	#N/A	7.53911	#N/A	#N/A	#N/A	#N/A	#N/A	#N/A	#N/A	3	ENSG00000122965	RBM19	protein_coding	RNA binding motif protein 19 [Source:HGNC Symbol;Acc:HGNC:29098]
#283897	#N/A	#N/A	#N/A	#N/A	#N/A	#N/A	#N/A	#N/A	#N/A	0.370324	#N/A	#N/A	0.471605	#N/A	#N/A	#N/A	#N/A	#N/A	#N/A	0.0965432	#N/A	#N/A	#N/A	#N/A	#N/A	#N/A	#N/A	3	ENSG00000283897		lncRNA	novel transcript
LINC02373	#N/A	#N/A	#N/A	#N/A	#N/A	#N/A	#N/A	#N/A	#N/A	0.137596	#N/A	#N/A	0.208089	#N/A	#N/A	#N/A	#N/A	#N/A	#N/A	#N/A	#N/A	0.111596	#N/A	#N/A	#N/A	#N/A	#N/A	3	ENSG00000257507	LINC02373	lncRNA	long intergenic non-protein coding RNA 2373 [Source:HGNC Symbol;Acc:HGNC:53295]
GEM	#N/A	#N/A	#N/A	#N/A	#N/A	#N/A	#N/A	#N/A	#N/A	0.137363	#N/A	#N/A	#N/A	#N/A	#N/A	#N/A	#N/A	#N/A	#N/A	#N/A	#N/A	#N/A	0.72736	0.729803	#N/A	#N/A	#N/A	3	ENSG00000164949	GEM	protein_coding	GTP binding protein overexpressed in skeletal muscle [Source:HGNC Symbol;Acc:HGNC:4234]
#255092	#N/A	#N/A	#N/A	#N/A	#N/A	#N/A	#N/A	#N/A	#N/A	0.199923	#N/A	#N/A	0.273503	#N/A	#N/A	0.236135	#N/A	#N/A	#N/A	#N/A	#N/A	#N/A	#N/A	#N/A	#N/A	#N/A	#N/A	3	ENSG00000255092		lncRNA	novel transcript
NGLY1	#N/A	#N/A	#N/A	#N/A	#N/A	#N/A	#N/A	#N/A	#N/A	0.304895	#N/A	#N/A	0.365089	#N/A	#N/A	#N/A	#N/A	#N/A	#N/A	7.16707	#N/A	#N/A	#N/A	#N/A	#N/A	#N/A	#N/A	3	ENSG00000151092	NGLY1	protein_coding	N-glycanase 1 [Source:HGNC Symbol;Acc:HGNC:17646]
#258525	#N/A	#N/A	#N/A	#N/A	#N/A	#N/A	#N/A	#N/A	#N/A	0.699369	#N/A	#N/A	0.783544	#N/A	#N/A	#N/A	#N/A	#N/A	#N/A	3.45262	#N/A	#N/A	#N/A	#N/A	#N/A	#N/A	#N/A	3	ENSG00000258525		lncRNA	novel transcript, antisense to COCH
CARMIL3#186648	#N/A	#N/A	#N/A	#N/A	#N/A	#N/A	#N/A	#N/A	#N/A	0.853137	#N/A	#N/A	0.956033	#N/A	#N/A	#N/A	#N/A	#N/A	#N/A	#N/A	1.53045	#N/A	#N/A	#N/A	#N/A	#N/A	#N/A	3	ENSG00000186648	CARMIL3	protein_coding	capping protein regulator and myosin 1 linker 3 [Source:HGNC Symbol;Acc:HGNC:20272]
USP14	#N/A	#N/A	#N/A	#N/A	#N/A	#N/A	#N/A	#N/A	#N/A	0.226542	#N/A	#N/A	0.307004	#N/A	#N/A	#N/A	#N/A	#N/A	#N/A	5.10717	#N/A	#N/A	#N/A	#N/A	#N/A	#N/A	#N/A	3	ENSG00000101557	USP14	protein_coding	ubiquitin specific peptidase 14 [Source:HGNC Symbol;Acc:HGNC:12612]
SCAT1	#N/A	#N/A	#N/A	#N/A	#N/A	#N/A	#N/A	#N/A	#N/A	1.05898	#N/A	#N/A	#N/A	#N/A	#N/A	#N/A	#N/A	0.783489	#N/A	0.323412	#N/A	#N/A	#N/A	#N/A	#N/A	#N/A	#N/A	3	ENSG00000267123	SCAT1	lncRNA	S-phase cancer associated transcript 1 [Source:HGNC Symbol;Acc:HGNC:52930]
PINK1-AS	#N/A	#N/A	#N/A	#N/A	#N/A	#N/A	#N/A	#N/A	#N/A	0.640225	#N/A	#N/A	0.609744	#N/A	#N/A	#N/A	#N/A	#N/A	#N/A	3.96638	#N/A	#N/A	#N/A	#N/A	#N/A	#N/A	#N/A	3	ENSG00000117242	PINK1-AS	lncRNA	PINK1 antisense RNA [Source:HGNC Symbol;Acc:HGNC:38872]
ZBTB12#204366	#N/A	#N/A	#N/A	#N/A	#N/A	#N/A	#N/A	#N/A	#N/A	0.137837	#N/A	#N/A	0.21375	#N/A	#N/A	0.185706	#N/A	#N/A	#N/A	#N/A	#N/A	#N/A	#N/A	#N/A	#N/A	#N/A	#N/A	3	ENSG00000204366	ZBTB12	protein_coding	zinc finger and BTB domain containing 12 [Source:HGNC Symbol;Acc:HGNC:19066]
#267723	#N/A	#N/A	#N/A	#N/A	#N/A	#N/A	#N/A	#N/A	#N/A	1.04804	#N/A	#N/A	#N/A	#N/A	#N/A	#N/A	#N/A	#N/A	#N/A	0.34767	#N/A	#N/A	#N/A	#N/A	1.76969	#N/A	#N/A	3	ENSG00000267723		lncRNA	novel transcript
SLC5A6	#N/A	#N/A	#N/A	#N/A	#N/A	#N/A	#N/A	#N/A	#N/A	0.636848	#N/A	#N/A	0.685125	#N/A	#N/A	#N/A	#N/A	#N/A	#N/A	4.88642	#N/A	#N/A	#N/A	#N/A	#N/A	#N/A	#N/A	3	ENSG00000138074	SLC5A6	protein_coding	solute carrier family 5 member 6 [Source:HGNC Symbol;Acc:HGNC:11041]
NR2E3	#N/A	#N/A	#N/A	#N/A	#N/A	#N/A	#N/A	#N/A	#N/A	0.918478	#N/A	#N/A	1.39896	#N/A	#N/A	#N/A	#N/A	#N/A	#N/A	#N/A	#N/A	#N/A	#N/A	#N/A	0.873814	#N/A	#N/A	3	ENSG00000278570	NR2E3	protein_coding	nuclear receptor subfamily 2 group E member 3 [Source:HGNC Symbol;Acc:HGNC:7974]
PM20D1	#N/A	#N/A	#N/A	#N/A	#N/A	#N/A	#N/A	#N/A	#N/A	0.704227	#N/A	#N/A	2.10666	#N/A	#N/A	#N/A	#N/A	0.154196	#N/A	#N/A	#N/A	#N/A	#N/A	#N/A	#N/A	#N/A	#N/A	3	ENSG00000162877	PM20D1	protein_coding	peptidase M20 domain containing 1 [Source:HGNC Symbol;Acc:HGNC:26518]
C21orf91-OT1	#N/A	#N/A	#N/A	#N/A	#N/A	#N/A	#N/A	#N/A	#N/A	0.743783	#N/A	#N/A	1.28816	#N/A	#N/A	#N/A	#N/A	#N/A	#N/A	2.71432	#N/A	#N/A	#N/A	#N/A	#N/A	#N/A	#N/A	3	ENSG00000240770	C21orf91-OT1	lncRNA	C21orf91 overlapping transcript 1 [Source:HGNC Symbol;Acc:HGNC:16729]
INTS7	#N/A	#N/A	#N/A	#N/A	#N/A	#N/A	#N/A	#N/A	#N/A	0.277379	#N/A	#N/A	0.299082	#N/A	#N/A	#N/A	#N/A	#N/A	#N/A	7.4285	#N/A	#N/A	#N/A	#N/A	#N/A	#N/A	#N/A	3	ENSG00000143493	INTS7	protein_coding	integrator complex subunit 7 [Source:HGNC Symbol;Acc:HGNC:24484]
ZNF283	#N/A	#N/A	#N/A	#N/A	#N/A	#N/A	#N/A	#N/A	#N/A	0.681963	#N/A	#N/A	0.599948	#N/A	#N/A	#N/A	#N/A	#N/A	#N/A	2.73699	#N/A	#N/A	#N/A	#N/A	#N/A	#N/A	#N/A	3	ENSG00000167637	ZNF283	protein_coding	zinc finger protein 283 [Source:HGNC Symbol;Acc:HGNC:13077]
PREPL	#N/A	#N/A	#N/A	#N/A	#N/A	#N/A	#N/A	#N/A	#N/A	0.319643	#N/A	#N/A	#N/A	#N/A	#N/A	#N/A	0.990029	#N/A	#N/A	5.0894	#N/A	#N/A	#N/A	#N/A	#N/A	#N/A	#N/A	3	ENSG00000138078	PREPL	protein_coding	prolyl endopeptidase like [Source:HGNC Symbol;Acc:HGNC:30228]
TSR1	#N/A	#N/A	#N/A	#N/A	#N/A	#N/A	#N/A	#N/A	#N/A	0.470376	#N/A	#N/A	#N/A	#N/A	#N/A	#N/A	#N/A	#N/A	#N/A	3.75988	#N/A	#N/A	#N/A	#N/A	#N/A	1.01009	#N/A	3	ENSG00000167721	TSR1	protein_coding	TSR1 ribosome maturation factor [Source:HGNC Symbol;Acc:HGNC:25542]
PPP1R42	#N/A	#N/A	#N/A	#N/A	#N/A	#N/A	#N/A	#N/A	#N/A	0.847885	0.441484	#N/A	1.05888	#N/A	#N/A	#N/A	#N/A	#N/A	#N/A	#N/A	#N/A	#N/A	#N/A	#N/A	#N/A	#N/A	#N/A	3	ENSG00000178125	PPP1R42	protein_coding	protein phosphatase 1 regulatory subunit 42 [Source:HGNC Symbol;Acc:HGNC:33732]
ZNF878	#N/A	#N/A	#N/A	#N/A	#N/A	#N/A	#N/A	#N/A	#N/A	0.776471	#N/A	#N/A	1.0201	#N/A	#N/A	#N/A	#N/A	#N/A	#N/A	#N/A	#N/A	#N/A	#N/A	1.23758	#N/A	#N/A	#N/A	3	ENSG00000257446	ZNF878	protein_coding	zinc finger protein 878 [Source:HGNC Symbol;Acc:HGNC:37246]
CAAP1	#N/A	#N/A	#N/A	#N/A	#N/A	#N/A	#N/A	#N/A	#N/A	0.25249	#N/A	#N/A	0.264969	#N/A	#N/A	#N/A	#N/A	#N/A	#N/A	5.09445	#N/A	#N/A	#N/A	#N/A	#N/A	#N/A	#N/A	3	ENSG00000120159	CAAP1	protein_coding	caspase activity and apoptosis inhibitor 1 [Source:HGNC Symbol;Acc:HGNC:25834]
SH3BGRL2	#N/A	#N/A	#N/A	#N/A	#N/A	#N/A	#N/A	#N/A	#N/A	0.0867683	#N/A	#N/A	#N/A	#N/A	#N/A	#N/A	#N/A	#N/A	#N/A	#N/A	#N/A	#N/A	0.117881	0.0875191	#N/A	#N/A	#N/A	3	ENSG00000198478	SH3BGRL2	protein_coding	SH3 domain binding glutamate rich protein like 2 [Source:HGNC Symbol;Acc:HGNC:15567]
PDZD9#155714	#N/A	#N/A	#N/A	#N/A	#N/A	#N/A	#N/A	#N/A	#N/A	1.28217	#N/A	#N/A	2.47129	#N/A	#N/A	#N/A	#N/A	#N/A	#N/A	0.168724	#N/A	#N/A	#N/A	#N/A	#N/A	#N/A	#N/A	3	ENSG00000155714	PDZD9	protein_coding	PDZ domain containing 9 [Source:HGNC Symbol;Acc:HGNC:28740]
ZNF133	#N/A	#N/A	#N/A	#N/A	#N/A	#N/A	#N/A	#N/A	#N/A	0.441918	#N/A	#N/A	0.474204	#N/A	#N/A	#N/A	#N/A	#N/A	#N/A	5.67895	#N/A	#N/A	#N/A	#N/A	#N/A	#N/A	#N/A	3	ENSG00000125846	ZNF133	protein_coding	zinc finger protein 133 [Source:HGNC Symbol;Acc:HGNC:12917]
#222032	#N/A	#N/A	#N/A	#N/A	#N/A	#N/A	#N/A	#N/A	#N/A	0.111393	#N/A	#N/A	0.173143	#N/A	#N/A	#N/A	#N/A	#N/A	#N/A	#N/A	#N/A	#N/A	0.135194	#N/A	#N/A	#N/A	#N/A	3	ENSG00000222032		lncRNA	novel protein (LOC728009)
PDLIM1	#N/A	#N/A	#N/A	#N/A	#N/A	#N/A	#N/A	#N/A	#N/A	#N/A	#N/A	3.84884	#N/A	#N/A	#N/A	#N/A	#N/A	#N/A	#N/A	#N/A	2.96451	1.41756	#N/A	#N/A	#N/A	#N/A	#N/A	3	ENSG00000107438	PDLIM1	protein_coding	PDZ and LIM domain 1 [Source:HGNC Symbol;Acc:HGNC:2067]
SLC1A4	#N/A	#N/A	#N/A	#N/A	#N/A	#N/A	#N/A	#N/A	#N/A	#N/A	#N/A	1.11659	#N/A	#N/A	#N/A	#N/A	#N/A	#N/A	#N/A	3.87201	0.960417	#N/A	#N/A	#N/A	#N/A	#N/A	#N/A	3	ENSG00000115902	SLC1A4	protein_coding	solute carrier family 1 member 4 [Source:HGNC Symbol;Acc:HGNC:10942]
LINC02422	#N/A	#N/A	#N/A	#N/A	#N/A	#N/A	#N/A	#N/A	#N/A	#N/A	#N/A	1.54869	#N/A	#N/A	#N/A	#N/A	#N/A	#N/A	#N/A	4.41154	0.774117	#N/A	#N/A	#N/A	#N/A	#N/A	#N/A	3	ENSG00000255760	LINC02422	lncRNA	long intergenic non-protein coding RNA 2422 [Source:HGNC Symbol;Acc:HGNC:53352]
#287069	#N/A	#N/A	#N/A	#N/A	#N/A	#N/A	#N/A	#N/A	#N/A	#N/A	#N/A	1.6621	#N/A	#N/A	#N/A	#N/A	#N/A	#N/A	#N/A	0.385395	#N/A	#N/A	#N/A	0.814417	#N/A	#N/A	#N/A	3	ENSG00000287069		lncRNA	novel transcript, antisense to KCNH8
VTI1B	#N/A	#N/A	#N/A	#N/A	#N/A	#N/A	#N/A	#N/A	#N/A	#N/A	#N/A	0.611362	#N/A	#N/A	#N/A	#N/A	#N/A	#N/A	#N/A	2.49849	0.353175	#N/A	#N/A	#N/A	#N/A	#N/A	#N/A	3	ENSG00000100568	VTI1B	protein_coding	vesicle transport through interaction with t-SNAREs 1B [Source:HGNC Symbol;Acc:HGNC:17793]
ATG101	#N/A	#N/A	#N/A	#N/A	#N/A	#N/A	#N/A	#N/A	#N/A	#N/A	#N/A	1.15569	#N/A	#N/A	#N/A	#N/A	#N/A	#N/A	#N/A	4.15842	1.17847	#N/A	#N/A	#N/A	#N/A	#N/A	#N/A	3	ENSG00000123395	ATG101	protein_coding	autophagy related 101 [Source:HGNC Symbol;Acc:HGNC:25679]
ILRUN	#N/A	#N/A	#N/A	#N/A	#N/A	#N/A	#N/A	#N/A	#N/A	#N/A	#N/A	0.356811	#N/A	#N/A	#N/A	#N/A	#N/A	0.558849	#N/A	6.13887	#N/A	#N/A	#N/A	#N/A	#N/A	#N/A	#N/A	3	ENSG00000196821	ILRUN	protein_coding	inflammation and lipid regulator with UBA-like and NBR1-like domains [Source:HGNC Symbol;Acc:HGNC:21215]
#278784	#N/A	#N/A	#N/A	#N/A	#N/A	#N/A	#N/A	#N/A	#N/A	#N/A	#N/A	1.53449	#N/A	#N/A	#N/A	#N/A	#N/A	#N/A	0.698706	0.831978	#N/A	#N/A	#N/A	#N/A	#N/A	#N/A	#N/A	3	ENSG00000278784		lncRNA	novel transcript
CENPN	#N/A	#N/A	#N/A	#N/A	#N/A	#N/A	#N/A	#N/A	#N/A	#N/A	#N/A	1.53712	#N/A	#N/A	#N/A	#N/A	#N/A	#N/A	#N/A	3.22379	0.656416	#N/A	#N/A	#N/A	#N/A	#N/A	#N/A	3	ENSG00000166451	CENPN	protein_coding	centromere protein N [Source:HGNC Symbol;Acc:HGNC:30873]
#286904	#N/A	#N/A	#N/A	#N/A	#N/A	#N/A	#N/A	#N/A	#N/A	#N/A	#N/A	1.3219	#N/A	#N/A	#N/A	#N/A	#N/A	#N/A	#N/A	0.251235	#N/A	#N/A	#N/A	#N/A	#N/A	0.347665	#N/A	3	ENSG00000286904		lncRNA	novel transcript, antisense to TMEM87B
CACFD1#160325	#N/A	#N/A	#N/A	#N/A	#N/A	#N/A	#N/A	#N/A	#N/A	#N/A	#N/A	0.112601	#N/A	#N/A	#N/A	#N/A	#N/A	#N/A	#N/A	#N/A	1.1632	0.45388	#N/A	#N/A	#N/A	#N/A	#N/A	3	ENSG00000160325	CACFD1	protein_coding	calcium channel flower domain containing 1 [Source:HGNC Symbol;Acc:HGNC:1365]
IRF7#185507	#N/A	#N/A	#N/A	#N/A	#N/A	#N/A	#N/A	#N/A	#N/A	#N/A	#N/A	0.843189	#N/A	#N/A	#N/A	#N/A	#N/A	#N/A	#N/A	5.89027	#N/A	#N/A	0.532658	#N/A	#N/A	#N/A	#N/A	3	ENSG00000185507	IRF7	protein_coding	interferon regulatory factor 7 [Source:HGNC Symbol;Acc:HGNC:6122]
#260989	#N/A	#N/A	#N/A	#N/A	#N/A	#N/A	#N/A	#N/A	#N/A	#N/A	#N/A	0.963155	#N/A	#N/A	#N/A	#N/A	#N/A	#N/A	#N/A	0.221258	#N/A	#N/A	#N/A	#N/A	5.28836	#N/A	#N/A	3	ENSG00000260989		lncRNA	novel transcript, antisense to IFT140
PDIK1L	#N/A	#N/A	#N/A	#N/A	#N/A	#N/A	#N/A	#N/A	#N/A	#N/A	#N/A	0.725962	#N/A	#N/A	#N/A	#N/A	#N/A	#N/A	#N/A	5.74378	#N/A	#N/A	#N/A	#N/A	#N/A	1.10981	#N/A	3	ENSG00000175087	PDIK1L	protein_coding	PDLIM1 interacting kinase 1 like [Source:HGNC Symbol;Acc:HGNC:18981]
TONSL	#N/A	#N/A	#N/A	#N/A	#N/A	#N/A	#N/A	#N/A	#N/A	#N/A	#N/A	1.30073	#N/A	#N/A	#N/A	#N/A	#N/A	#N/A	#N/A	2.18424	0.599019	#N/A	#N/A	#N/A	#N/A	#N/A	#N/A	3	ENSG00000160949	TONSL	protein_coding	tonsoku like, DNA repair protein [Source:HGNC Symbol;Acc:HGNC:7801]
PTPRN2#155093	#N/A	#N/A	#N/A	#N/A	#N/A	#N/A	#N/A	#N/A	#N/A	#N/A	#N/A	1.11224	#N/A	#N/A	#N/A	#N/A	#N/A	#N/A	#N/A	4.01495	#N/A	#N/A	0.871079	#N/A	#N/A	#N/A	#N/A	3	ENSG00000155093	PTPRN2	protein_coding	protein tyrosine phosphatase receptor type N2 [Source:HGNC Symbol;Acc:HGNC:9677]
#260971	#N/A	#N/A	#N/A	#N/A	#N/A	#N/A	#N/A	#N/A	#N/A	#N/A	#N/A	0.107625	0.985259	#N/A	#N/A	#N/A	#N/A	#N/A	#N/A	#N/A	#N/A	#N/A	#N/A	1.4376	#N/A	#N/A	#N/A	3	ENSG00000260971		lncRNA	novel transcript
CERKL	#N/A	#N/A	#N/A	#N/A	#N/A	#N/A	#N/A	#N/A	#N/A	#N/A	#N/A	1.05184	1.40105	#N/A	#N/A	#N/A	#N/A	#N/A	#N/A	3.71758	#N/A	#N/A	#N/A	#N/A	#N/A	#N/A	#N/A	3	ENSG00000188452	CERKL	protein_coding	ceramide kinase like [Source:HGNC Symbol;Acc:HGNC:21699]
BRCA2	#N/A	#N/A	#N/A	#N/A	#N/A	#N/A	#N/A	#N/A	#N/A	#N/A	#N/A	0.869175	#N/A	#N/A	#N/A	#N/A	#N/A	#N/A	#N/A	4.65429	#N/A	#N/A	#N/A	0.481902	#N/A	#N/A	#N/A	3	ENSG00000139618	BRCA2	protein_coding	BRCA2 DNA repair associated [Source:HGNC Symbol;Acc:HGNC:1101]
RPS6KL1	#N/A	#N/A	#N/A	#N/A	#N/A	#N/A	#N/A	#N/A	#N/A	#N/A	#N/A	0.112068	1.37371	#N/A	#N/A	#N/A	#N/A	#N/A	#N/A	0.142936	#N/A	#N/A	#N/A	#N/A	#N/A	#N/A	#N/A	3	ENSG00000198208	RPS6KL1	protein_coding	ribosomal protein S6 kinase like 1 [Source:HGNC Symbol;Acc:HGNC:20222]
ATP6V1FNB	#N/A	#N/A	#N/A	#N/A	#N/A	#N/A	#N/A	#N/A	#N/A	#N/A	#N/A	0.112921	#N/A	#N/A	#N/A	#N/A	#N/A	#N/A	#N/A	#N/A	1.29457	#N/A	#N/A	#N/A	0.668058	#N/A	#N/A	3	ENSG00000272899	ATP6V1FNB	protein_coding	ATP6V1F neighbor [Source:HGNC Symbol;Acc:HGNC:52392]
C16orf96	#N/A	#N/A	#N/A	#N/A	#N/A	#N/A	#N/A	#N/A	#N/A	#N/A	#N/A	0.620399	#N/A	#N/A	#N/A	#N/A	#N/A	#N/A	#N/A	0.17399	#N/A	#N/A	#N/A	1.09482	#N/A	#N/A	#N/A	3	ENSG00000205832	C16orf96	protein_coding	chromosome 16 open reading frame 96 [Source:HGNC Symbol;Acc:HGNC:40031]
NOS3	#N/A	#N/A	#N/A	#N/A	#N/A	#N/A	#N/A	#N/A	#N/A	#N/A	#N/A	0.09237	#N/A	#N/A	#N/A	0.717734	#N/A	#N/A	#N/A	0.0995554	#N/A	#N/A	#N/A	#N/A	#N/A	#N/A	#N/A	3	ENSG00000164867	NOS3	protein_coding	nitric oxide synthase 3 [Source:HGNC Symbol;Acc:HGNC:7876]
#274383	#N/A	#N/A	#N/A	#N/A	#N/A	#N/A	#N/A	#N/A	#N/A	#N/A	#N/A	0.847811	#N/A	#N/A	#N/A	0.70129	#N/A	#N/A	#N/A	2.73712	#N/A	#N/A	#N/A	#N/A	#N/A	#N/A	#N/A	3	ENSG00000274383		lncRNA	novel transcript, antisense to ANKDD1A
DOK7	#N/A	#N/A	#N/A	#N/A	#N/A	#N/A	#N/A	#N/A	#N/A	#N/A	#N/A	0.107204	#N/A	#N/A	#N/A	#N/A	#N/A	#N/A	#N/A	#N/A	1.04827	#N/A	#N/A	2.46425	#N/A	#N/A	#N/A	3	ENSG00000175920	DOK7	protein_coding	docking protein 7 [Source:HGNC Symbol;Acc:HGNC:26594]
#271889	#N/A	#N/A	#N/A	#N/A	#N/A	#N/A	#N/A	#N/A	#N/A	#N/A	#N/A	0.364906	1.71681	#N/A	#N/A	#N/A	#N/A	#N/A	#N/A	#N/A	#N/A	#N/A	#N/A	1.05588	#N/A	#N/A	#N/A	3	ENSG00000271889		lncRNA	novel transcript
FBXL19-AS1	#N/A	#N/A	#N/A	#N/A	#N/A	#N/A	#N/A	#N/A	#N/A	#N/A	#N/A	0.929715	#N/A	#N/A	#N/A	#N/A	#N/A	#N/A	#N/A	0.241112	#N/A	#N/A	#N/A	1.0649	#N/A	#N/A	#N/A	3	ENSG00000260852	FBXL19-AS1	lncRNA	FBXL19 antisense RNA 1 [Source:HGNC Symbol;Acc:HGNC:27557]
LINC01545	#N/A	#N/A	#N/A	#N/A	#N/A	#N/A	#N/A	#N/A	#N/A	#N/A	#N/A	0.5281	#N/A	#N/A	#N/A	#N/A	#N/A	#N/A	#N/A	0.176061	0.79523	#N/A	#N/A	#N/A	#N/A	#N/A	#N/A	3	ENSG00000204904	LINC01545	lncRNA	long intergenic non-protein coding RNA 1545 [Source:HGNC Symbol;Acc:HGNC:17986]
RAD9B	#N/A	#N/A	#N/A	#N/A	#N/A	#N/A	#N/A	#N/A	#N/A	#N/A	#N/A	0.901392	#N/A	#N/A	#N/A	0.780486	#N/A	#N/A	#N/A	1.24336	#N/A	#N/A	#N/A	#N/A	#N/A	#N/A	#N/A	3	ENSG00000151164	RAD9B	protein_coding	RAD9 checkpoint clamp component B [Source:HGNC Symbol;Acc:HGNC:21700]
PCSK1	#N/A	#N/A	#N/A	#N/A	#N/A	#N/A	#N/A	#N/A	#N/A	#N/A	#N/A	0.0585155	0.137531	#N/A	#N/A	#N/A	#N/A	#N/A	#N/A	#N/A	#N/A	#N/A	#N/A	#N/A	0.133504	#N/A	#N/A	3	ENSG00000175426	PCSK1	protein_coding	proprotein convertase subtilisin/kexin type 1 [Source:HGNC Symbol;Acc:HGNC:8743]
PRICKLE3	#N/A	#N/A	#N/A	#N/A	#N/A	#N/A	#N/A	#N/A	#N/A	#N/A	#N/A	0.927024	#N/A	#N/A	#N/A	#N/A	#N/A	#N/A	#N/A	2.76547	0.554586	#N/A	#N/A	#N/A	#N/A	#N/A	#N/A	3	ENSG00000012211	PRICKLE3	protein_coding	prickle planar cell polarity protein 3 [Source:HGNC Symbol;Acc:HGNC:6645]
ZNF664	#N/A	#N/A	#N/A	#N/A	#N/A	#N/A	#N/A	#N/A	#N/A	#N/A	#N/A	0.792586	#N/A	#N/A	#N/A	#N/A	#N/A	#N/A	#N/A	2.25775	0.490901	#N/A	#N/A	#N/A	#N/A	#N/A	#N/A	3	ENSG00000179195	ZNF664	protein_coding	zinc finger protein 664 [Source:HGNC Symbol;Acc:HGNC:25406]
MED25	#N/A	#N/A	#N/A	#N/A	#N/A	#N/A	#N/A	#N/A	#N/A	#N/A	#N/A	0.596479	#N/A	#N/A	#N/A	#N/A	#N/A	#N/A	#N/A	6.18012	0.405687	#N/A	#N/A	#N/A	#N/A	#N/A	#N/A	3	ENSG00000104973	MED25	protein_coding	mediator complex subunit 25 [Source:HGNC Symbol;Acc:HGNC:28845]
ZNF350-AS1	#N/A	#N/A	#N/A	#N/A	#N/A	#N/A	#N/A	#N/A	#N/A	#N/A	#N/A	#N/A	1.75597	#N/A	#N/A	#N/A	#N/A	#N/A	#N/A	5.58156	#N/A	#N/A	#N/A	#N/A	0.668004	#N/A	#N/A	3	ENSG00000269235	ZNF350-AS1	lncRNA	ZNF350 antisense RNA 1 [Source:HGNC Symbol;Acc:HGNC:48598]
PKD2L2	#N/A	#N/A	#N/A	#N/A	#N/A	#N/A	#N/A	#N/A	#N/A	#N/A	#N/A	#N/A	1.68793	#N/A	#N/A	#N/A	#N/A	#N/A	#N/A	7.85536	#N/A	#N/A	#N/A	#N/A	0.665049	#N/A	#N/A	3	ENSG00000078795	PKD2L2	protein_coding	polycystin 2 like 2, transient receptor potential cation channel [Source:HGNC Symbol;Acc:HGNC:9012]
ARHGAP33	#N/A	#N/A	#N/A	#N/A	#N/A	#N/A	#N/A	#N/A	#N/A	#N/A	1.04476	#N/A	2.72487	#N/A	#N/A	#N/A	#N/A	#N/A	#N/A	2.02703	#N/A	#N/A	#N/A	#N/A	#N/A	#N/A	#N/A	3	ENSG00000004777	ARHGAP33	protein_coding	Rho GTPase activating protein 33 [Source:HGNC Symbol;Acc:HGNC:23085]
ZMYM4-AS1	#N/A	#N/A	#N/A	#N/A	#N/A	#N/A	#N/A	#N/A	#N/A	#N/A	#N/A	#N/A	1.97023	#N/A	#N/A	#N/A	#N/A	#N/A	#N/A	5.46279	#N/A	#N/A	#N/A	#N/A	0.864275	#N/A	#N/A	3	ENSG00000227409	ZMYM4-AS1	lncRNA	ZMYM4 antisense RNA 1 [Source:HGNC Symbol;Acc:HGNC:40624]
LINC01004	#N/A	#N/A	#N/A	#N/A	#N/A	#N/A	#N/A	#N/A	#N/A	#N/A	#N/A	#N/A	0.587593	#N/A	#N/A	#N/A	#N/A	#N/A	#N/A	5.75539	#N/A	#N/A	#N/A	#N/A	0.442798	#N/A	#N/A	3	ENSG00000228393	LINC01004	lncRNA	long intergenic non-protein coding RNA 1004 [Source:HGNC Symbol;Acc:HGNC:48961]
#287202	#N/A	#N/A	#N/A	#N/A	#N/A	#N/A	#N/A	#N/A	#N/A	#N/A	#N/A	#N/A	1.73832	#N/A	#N/A	#N/A	#N/A	#N/A	#N/A	5.2515	#N/A	#N/A	#N/A	#N/A	0.721651	#N/A	#N/A	3	ENSG00000287202		lncRNA	novel transcript, antisense to SART3
#287965	#N/A	#N/A	#N/A	#N/A	#N/A	#N/A	#N/A	#N/A	#N/A	#N/A	#N/A	#N/A	1.62795	#N/A	#N/A	#N/A	#N/A	#N/A	#N/A	4.79159	#N/A	#N/A	#N/A	#N/A	0.857656	#N/A	#N/A	3	ENSG00000287965		lncRNA	novel transcript, antisense to DYNC1LI2
AP4B1-AS1	#N/A	#N/A	#N/A	#N/A	#N/A	#N/A	#N/A	#N/A	#N/A	#N/A	#N/A	#N/A	2.56334	#N/A	#N/A	#N/A	#N/A	#N/A	#N/A	1.39863	#N/A	#N/A	#N/A	#N/A	0.853216	#N/A	#N/A	3	ENSG00000226167	AP4B1-AS1	lncRNA	AP4B1 antisense RNA 1 [Source:HGNC Symbol;Acc:HGNC:44114]
PDE6D	#N/A	#N/A	#N/A	#N/A	#N/A	#N/A	#N/A	#N/A	#N/A	#N/A	0.462699	#N/A	0.69134	#N/A	#N/A	#N/A	#N/A	#N/A	#N/A	5.59216	#N/A	#N/A	#N/A	#N/A	#N/A	#N/A	#N/A	3	ENSG00000156973	PDE6D	protein_coding	phosphodiesterase 6D [Source:HGNC Symbol;Acc:HGNC:8788]
SMIM18	#N/A	#N/A	#N/A	#N/A	#N/A	#N/A	#N/A	#N/A	#N/A	#N/A	#N/A	#N/A	2.16001	#N/A	#N/A	#N/A	#N/A	#N/A	#N/A	4.78916	#N/A	#N/A	#N/A	#N/A	0.763499	#N/A	#N/A	3	ENSG00000253457	SMIM18	protein_coding	small integral membrane protein 18 [Source:HGNC Symbol;Acc:HGNC:42973]
#225610	#N/A	#N/A	#N/A	#N/A	#N/A	#N/A	#N/A	#N/A	#N/A	#N/A	#N/A	#N/A	3.62062	#N/A	#N/A	#N/A	#N/A	#N/A	#N/A	0.386777	#N/A	#N/A	#N/A	#N/A	1.08169	#N/A	#N/A	3	ENSG00000225610		lncRNA	novel transcript, antisense to INO80D
BTBD18	#N/A	#N/A	#N/A	#N/A	#N/A	#N/A	#N/A	#N/A	#N/A	#N/A	#N/A	#N/A	2.24881	#N/A	#N/A	#N/A	#N/A	#N/A	#N/A	2.06915	#N/A	#N/A	#N/A	#N/A	1.08105	#N/A	#N/A	3	ENSG00000233436	BTBD18	protein_coding	BTB domain containing 18 [Source:HGNC Symbol;Acc:HGNC:37214]
#285731	#N/A	#N/A	#N/A	#N/A	#N/A	#N/A	#N/A	#N/A	#N/A	#N/A	#N/A	#N/A	1.23095	#N/A	#N/A	#N/A	#N/A	#N/A	#N/A	6.20741	#N/A	#N/A	#N/A	#N/A	0.569861	#N/A	#N/A	3	ENSG00000285731		lncRNA	Novel transcript, antisense to TBC1D5
CADPS	#N/A	#N/A	#N/A	#N/A	#N/A	#N/A	#N/A	#N/A	#N/A	#N/A	#N/A	#N/A	1.7006	#N/A	#N/A	#N/A	#N/A	#N/A	#N/A	0.147093	#N/A	#N/A	#N/A	#N/A	1.23674	#N/A	#N/A	3	ENSG00000163618	CADPS	protein_coding	calcium dependent secretion activator [Source:HGNC Symbol;Acc:HGNC:1426]
#223522	#N/A	#N/A	#N/A	#N/A	#N/A	#N/A	#N/A	#N/A	#N/A	#N/A	#N/A	#N/A	1.63665	#N/A	#N/A	#N/A	#N/A	#N/A	#N/A	3.46991	#N/A	#N/A	#N/A	#N/A	0.672104	#N/A	#N/A	3	ENSG00000223522		lncRNA	novel transcript
RABGAP1L-AS1	#N/A	#N/A	#N/A	#N/A	#N/A	#N/A	#N/A	#N/A	#N/A	#N/A	#N/A	#N/A	1.67307	#N/A	#N/A	#N/A	#N/A	#N/A	#N/A	5.07705	#N/A	#N/A	#N/A	#N/A	0.876351	#N/A	#N/A	3	ENSG00000229531	RABGAP1L-AS1	lncRNA	RABGAP1L antisense RNA 1 [Source:HGNC Symbol;Acc:HGNC:41057]
LINC01116	#N/A	#N/A	#N/A	#N/A	#N/A	#N/A	#N/A	#N/A	#N/A	#N/A	#N/A	#N/A	0.864817	#N/A	#N/A	#N/A	#N/A	#N/A	#N/A	6.31547	#N/A	#N/A	#N/A	#N/A	0.689745	#N/A	#N/A	3	ENSG00000163364	LINC01116	lncRNA	long intergenic non-protein coding RNA 1116 [Source:HGNC Symbol;Acc:HGNC:49259]
PUM2	#N/A	#N/A	#N/A	#N/A	#N/A	#N/A	#N/A	#N/A	#N/A	#N/A	#N/A	#N/A	0.368263	#N/A	#N/A	#N/A	#N/A	#N/A	#N/A	8.32854	#N/A	#N/A	#N/A	#N/A	0.310239	#N/A	#N/A	3	ENSG00000055917	PUM2	protein_coding	pumilio RNA binding family member 2 [Source:HGNC Symbol;Acc:HGNC:14958]
DRG1	#N/A	#N/A	#N/A	#N/A	#N/A	#N/A	#N/A	#N/A	#N/A	#N/A	#N/A	#N/A	0.72323	#N/A	#N/A	#N/A	#N/A	#N/A	#N/A	8.21888	#N/A	#N/A	#N/A	#N/A	0.444412	#N/A	#N/A	3	ENSG00000185721	DRG1	protein_coding	developmentally regulated GTP binding protein 1 [Source:HGNC Symbol;Acc:HGNC:3029]
#265218	#N/A	#N/A	#N/A	#N/A	#N/A	#N/A	#N/A	#N/A	#N/A	#N/A	#N/A	#N/A	1.21205	#N/A	#N/A	#N/A	#N/A	#N/A	#N/A	3.38375	#N/A	#N/A	#N/A	#N/A	0.742151	#N/A	#N/A	3	ENSG00000265218		lncRNA	novel transcript, antisense to LRRC37A3
INTS6L	#N/A	#N/A	#N/A	#N/A	#N/A	#N/A	#N/A	#N/A	#N/A	#N/A	#N/A	#N/A	0.502004	#N/A	#N/A	#N/A	#N/A	#N/A	#N/A	6.14671	#N/A	#N/A	#N/A	#N/A	0.455968	#N/A	#N/A	3	ENSG00000165359	INTS6L	protein_coding	integrator complex subunit 6 like [Source:HGNC Symbol;Acc:HGNC:27334]
TMEM140	#N/A	#N/A	#N/A	#N/A	#N/A	#N/A	#N/A	#N/A	#N/A	#N/A	0.77414	#N/A	0.631313	#N/A	#N/A	#N/A	#N/A	0.674741	#N/A	#N/A	#N/A	#N/A	#N/A	#N/A	#N/A	#N/A	#N/A	3	ENSG00000146859	TMEM140	protein_coding	transmembrane protein 140 [Source:HGNC Symbol;Acc:HGNC:21870]
#226605	#N/A	#N/A	#N/A	#N/A	#N/A	#N/A	#N/A	#N/A	#N/A	#N/A	#N/A	#N/A	1.96052	#N/A	#N/A	#N/A	#N/A	#N/A	#N/A	0.848443	#N/A	#N/A	#N/A	#N/A	#N/A	1.0675	#N/A	3	ENSG00000226605		lncRNA	novel transcript
CAP2	#N/A	#N/A	#N/A	#N/A	#N/A	#N/A	#N/A	#N/A	#N/A	#N/A	#N/A	#N/A	2.64007	#N/A	#N/A	#N/A	#N/A	#N/A	0.185931	0.16976	#N/A	#N/A	#N/A	#N/A	#N/A	#N/A	#N/A	3	ENSG00000112186	CAP2	protein_coding	cyclase associated actin cytoskeleton regulatory protein 2 [Source:HGNC Symbol;Acc:HGNC:20039]
GCNT7	#N/A	#N/A	#N/A	#N/A	#N/A	#N/A	#N/A	#N/A	#N/A	#N/A	#N/A	#N/A	1.36058	#N/A	#N/A	#N/A	#N/A	#N/A	#N/A	4.90181	#N/A	#N/A	#N/A	#N/A	0.913245	#N/A	#N/A	3	ENSG00000124091	GCNT7	protein_coding	glucosaminyl (N-acetyl) transferase family member 7 [Source:HGNC Symbol;Acc:HGNC:16099]
#232006	#N/A	#N/A	#N/A	#N/A	#N/A	#N/A	#N/A	#N/A	#N/A	#N/A	#N/A	#N/A	0.181212	#N/A	#N/A	0.429889	#N/A	#N/A	#N/A	0.0759343	#N/A	#N/A	#N/A	#N/A	#N/A	#N/A	#N/A	3	ENSG00000232006		lncRNA	novel transcript
#260621	#N/A	#N/A	#N/A	#N/A	#N/A	#N/A	#N/A	#N/A	#N/A	#N/A	#N/A	#N/A	1.55426	#N/A	#N/A	#N/A	#N/A	#N/A	#N/A	5.06128	#N/A	#N/A	#N/A	#N/A	0.868027	#N/A	#N/A	3	ENSG00000260621		lncRNA	novel transcript, antisense to AMFR
#286133	#N/A	#N/A	#N/A	#N/A	#N/A	#N/A	#N/A	#N/A	#N/A	#N/A	#N/A	#N/A	3.00614	#N/A	#N/A	#N/A	#N/A	#N/A	#N/A	0.22088	#N/A	#N/A	#N/A	#N/A	1.62341	#N/A	#N/A	3	ENSG00000286133		lncRNA	novel transcript
#287691	#N/A	#N/A	#N/A	#N/A	#N/A	#N/A	#N/A	#N/A	#N/A	#N/A	#N/A	#N/A	1.54381	#N/A	#N/A	#N/A	#N/A	#N/A	2.26864	4.95417	#N/A	#N/A	#N/A	#N/A	#N/A	#N/A	#N/A	3	ENSG00000287691		lncRNA	novel transcript, antisense to RNF19B
#235066	#N/A	#N/A	#N/A	#N/A	#N/A	#N/A	#N/A	#N/A	#N/A	#N/A	#N/A	#N/A	1.54831	#N/A	#N/A	#N/A	#N/A	#N/A	#N/A	2.75265	#N/A	#N/A	#N/A	#N/A	0.880414	#N/A	#N/A	3	ENSG00000235066		lncRNA	novel transcript, antisense to CCDC93
MUC20#176945	#N/A	#N/A	#N/A	#N/A	#N/A	#N/A	#N/A	#N/A	#N/A	#N/A	1.02819	#N/A	1.43171	#N/A	#N/A	#N/A	#N/A	#N/A	#N/A	4.15096	#N/A	#N/A	#N/A	#N/A	#N/A	#N/A	#N/A	3	ENSG00000176945	MUC20	protein_coding	mucin 20, cell surface associated [Source:HGNC Symbol;Acc:HGNC:23282]
MIR142HG	#N/A	#N/A	#N/A	#N/A	#N/A	#N/A	#N/A	#N/A	#N/A	#N/A	#N/A	#N/A	0.424192	#N/A	#N/A	#N/A	#N/A	#N/A	1.14617	6.5459	#N/A	#N/A	#N/A	#N/A	#N/A	#N/A	#N/A	3	ENSG00000265206	MIR142HG	lncRNA	MIR142 host genes [Source:HGNC Symbol;Acc:HGNC:55980]
#233340	#N/A	#N/A	#N/A	#N/A	#N/A	#N/A	#N/A	#N/A	#N/A	#N/A	#N/A	#N/A	1.71655	#N/A	#N/A	#N/A	#N/A	#N/A	#N/A	1.22728	#N/A	#N/A	#N/A	#N/A	0.739062	#N/A	#N/A	3	ENSG00000233340		lncRNA	novel transcript
ARG2	#N/A	#N/A	#N/A	#N/A	#N/A	#N/A	#N/A	#N/A	#N/A	#N/A	#N/A	#N/A	1.38425	#N/A	#N/A	#N/A	#N/A	#N/A	#N/A	1.12837	#N/A	#N/A	#N/A	#N/A	0.963562	#N/A	#N/A	3	ENSG00000081181	ARG2	protein_coding	arginase 2 [Source:HGNC Symbol;Acc:HGNC:664]
VPS9D1-AS1	#N/A	#N/A	#N/A	#N/A	#N/A	#N/A	#N/A	#N/A	#N/A	#N/A	#N/A	#N/A	2.25305	#N/A	#N/A	#N/A	0.573115	#N/A	#N/A	0.315073	#N/A	#N/A	#N/A	#N/A	#N/A	#N/A	#N/A	3	ENSG00000261373	VPS9D1-AS1	lncRNA	VPS9D1 antisense RNA 1 [Source:HGNC Symbol;Acc:HGNC:48915]
PALS1	#N/A	#N/A	#N/A	#N/A	#N/A	#N/A	#N/A	#N/A	#N/A	#N/A	#N/A	#N/A	0.621884	#N/A	#N/A	#N/A	#N/A	#N/A	#N/A	8.05	#N/A	#N/A	#N/A	#N/A	0.609188	#N/A	#N/A	3	ENSG00000072415	PALS1	protein_coding	protein associated with LIN7 1, MAGUK p55 family member [Source:HGNC Symbol;Acc:HGNC:18669]
#261723	#N/A	#N/A	#N/A	#N/A	#N/A	#N/A	#N/A	#N/A	#N/A	#N/A	#N/A	#N/A	2.10634	#N/A	#N/A	#N/A	#N/A	#N/A	#N/A	0.735185	#N/A	#N/A	#N/A	#N/A	1.21394	#N/A	#N/A	3	ENSG00000261723		lncRNA	novel transcript, antisense to PALB2
MICU2	#N/A	#N/A	#N/A	#N/A	#N/A	#N/A	#N/A	#N/A	#N/A	#N/A	#N/A	#N/A	0.379793	#N/A	#N/A	#N/A	#N/A	#N/A	#N/A	7.40592	#N/A	#N/A	#N/A	#N/A	0.281819	#N/A	#N/A	3	ENSG00000165487	MICU2	protein_coding	mitochondrial calcium uptake 2 [Source:HGNC Symbol;Acc:HGNC:31830]
LINC01409	#N/A	#N/A	#N/A	#N/A	#N/A	#N/A	#N/A	#N/A	#N/A	#N/A	#N/A	#N/A	0.779013	#N/A	#N/A	#N/A	#N/A	#N/A	#N/A	6.96126	#N/A	#N/A	#N/A	#N/A	0.770627	#N/A	#N/A	3	ENSG00000237491	LINC01409	lncRNA	long intergenic non-protein coding RNA 1409 [Source:HGNC Symbol;Acc:HGNC:50701]
ZNF644	#N/A	#N/A	#N/A	#N/A	#N/A	#N/A	#N/A	#N/A	#N/A	#N/A	#N/A	#N/A	0.29551	#N/A	#N/A	#N/A	#N/A	#N/A	#N/A	6.54455	#N/A	#N/A	#N/A	#N/A	0.428854	#N/A	#N/A	3	ENSG00000122482	ZNF644	protein_coding	zinc finger protein 644 [Source:HGNC Symbol;Acc:HGNC:29222]
C2orf42	#N/A	#N/A	#N/A	#N/A	#N/A	#N/A	#N/A	#N/A	#N/A	#N/A	0.548786	#N/A	0.740566	#N/A	#N/A	#N/A	#N/A	#N/A	#N/A	6.27925	#N/A	#N/A	#N/A	#N/A	#N/A	#N/A	#N/A	3	ENSG00000115998	C2orf42	protein_coding	chromosome 2 open reading frame 42 [Source:HGNC Symbol;Acc:HGNC:26056]
TRA2A	#N/A	#N/A	#N/A	#N/A	#N/A	#N/A	#N/A	#N/A	#N/A	#N/A	#N/A	#N/A	0.372294	#N/A	#N/A	#N/A	#N/A	#N/A	#N/A	6.95194	#N/A	#N/A	#N/A	#N/A	0.247825	#N/A	#N/A	3	ENSG00000164548	TRA2A	protein_coding	transformer 2 alpha homolog [Source:HGNC Symbol;Acc:HGNC:16645]
#259185	#N/A	#N/A	#N/A	#N/A	#N/A	#N/A	#N/A	#N/A	#N/A	#N/A	#N/A	#N/A	3.51147	#N/A	#N/A	1.15109	#N/A	#N/A	#N/A	#N/A	1.10661	#N/A	#N/A	#N/A	#N/A	#N/A	#N/A	3	ENSG00000259185		lncRNA	novel transcript, antisense to TMOD3
LINC01609	#N/A	#N/A	#N/A	#N/A	#N/A	#N/A	#N/A	#N/A	#N/A	#N/A	#N/A	#N/A	2.99789	#N/A	#N/A	#N/A	#N/A	#N/A	#N/A	0.219598	#N/A	#N/A	#N/A	#N/A	1.38043	#N/A	#N/A	3	ENSG00000253103	LINC01609	lncRNA	long intergenic non-protein coding RNA 1609 [Source:HGNC Symbol;Acc:HGNC:51663]
MTMR7	#N/A	#N/A	#N/A	#N/A	#N/A	#N/A	#N/A	#N/A	#N/A	#N/A	#N/A	#N/A	1.9416	#N/A	#N/A	#N/A	#N/A	#N/A	#N/A	4.57649	#N/A	#N/A	#N/A	#N/A	1.0874	#N/A	#N/A	3	ENSG00000003987	MTMR7	protein_coding	myotubularin related protein 7 [Source:HGNC Symbol;Acc:HGNC:7454]
LINC01586	#N/A	#N/A	#N/A	#N/A	#N/A	#N/A	#N/A	#N/A	#N/A	#N/A	#N/A	#N/A	1.31003	#N/A	#N/A	#N/A	#N/A	#N/A	#N/A	0.149415	#N/A	#N/A	#N/A	#N/A	1.0631	#N/A	#N/A	3	ENSG00000249487	LINC01586	lncRNA	long intergenic non-protein coding RNA 1586 [Source:HGNC Symbol;Acc:HGNC:51434]
#260465	#N/A	#N/A	#N/A	#N/A	#N/A	#N/A	#N/A	#N/A	#N/A	#N/A	#N/A	#N/A	1.75259	#N/A	#N/A	#N/A	#N/A	#N/A	#N/A	0.89503	#N/A	#N/A	#N/A	#N/A	1.15329	#N/A	#N/A	3	ENSG00000260465		lncRNA	novel transcript
#273448	#N/A	#N/A	#N/A	#N/A	#N/A	#N/A	#N/A	#N/A	#N/A	#N/A	#N/A	#N/A	1.13002	#N/A	#N/A	#N/A	#N/A	#N/A	#N/A	4.71541	#N/A	#N/A	#N/A	#N/A	0.716376	#N/A	#N/A	3	ENSG00000273448		lncRNA	novel transcript
GRID1	#N/A	#N/A	#N/A	#N/A	#N/A	#N/A	#N/A	#N/A	#N/A	#N/A	#N/A	#N/A	0.629582	#N/A	#N/A	0.880764	#N/A	#N/A	#N/A	#N/A	#N/A	#N/A	1.44918	#N/A	#N/A	#N/A	#N/A	3	ENSG00000182771	GRID1	protein_coding	glutamate ionotropic receptor delta type subunit 1 [Source:HGNC Symbol;Acc:HGNC:4575]
LRRC37A3#176809	#N/A	#N/A	#N/A	#N/A	#N/A	#N/A	#N/A	#N/A	#N/A	#N/A	#N/A	#N/A	0.50234	#N/A	#N/A	#N/A	#N/A	#N/A	#N/A	4.94438	#N/A	#N/A	#N/A	#N/A	0.317257	#N/A	#N/A	3	ENSG00000176809	LRRC37A3	protein_coding	leucine rich repeat containing 37 member A3 [Source:HGNC Symbol;Acc:HGNC:32427]
#284716	#N/A	#N/A	#N/A	#N/A	#N/A	#N/A	#N/A	#N/A	#N/A	#N/A	#N/A	#N/A	1.93285	#N/A	#N/A	#N/A	#N/A	#N/A	0.140175	0.151721	#N/A	#N/A	#N/A	#N/A	#N/A	#N/A	#N/A	3	ENSG00000284716		lncRNA	novel transcript
TEX52	#N/A	#N/A	#N/A	#N/A	#N/A	#N/A	#N/A	#N/A	#N/A	#N/A	#N/A	#N/A	2.1628	#N/A	#N/A	#N/A	#N/A	#N/A	#N/A	0.908461	#N/A	#N/A	#N/A	#N/A	1.18524	#N/A	#N/A	3	ENSG00000283297	TEX52	protein_coding	testis expressed 52 [Source:HGNC Symbol;Acc:HGNC:53643]
ZNF630-AS1	#N/A	#N/A	#N/A	#N/A	#N/A	#N/A	#N/A	#N/A	#N/A	#N/A	#N/A	#N/A	2.49563	#N/A	#N/A	#N/A	#N/A	#N/A	#N/A	0.159879	#N/A	#N/A	#N/A	#N/A	1.78753	#N/A	#N/A	3	ENSG00000277541	ZNF630-AS1	lncRNA	ZNF630 antisense RNA 1 [Source:HGNC Symbol;Acc:HGNC:41215]
NPAS1	#N/A	#N/A	#N/A	#N/A	#N/A	#N/A	#N/A	#N/A	#N/A	#N/A	#N/A	#N/A	2.40246	#N/A	#N/A	#N/A	#N/A	#N/A	#N/A	2.4483	#N/A	#N/A	#N/A	0.725699	#N/A	#N/A	#N/A	3	ENSG00000130751	NPAS1	protein_coding	neuronal PAS domain protein 1 [Source:HGNC Symbol;Acc:HGNC:7894]
LINC02955	#N/A	#N/A	#N/A	#N/A	#N/A	#N/A	#N/A	#N/A	#N/A	#N/A	#N/A	#N/A	2.01683	#N/A	#N/A	#N/A	#N/A	#N/A	#N/A	0.264893	#N/A	#N/A	#N/A	#N/A	1.79284	#N/A	#N/A	3	ENSG00000256995	LINC02955	lncRNA	long intergenic non-protein coding RNA 2955 [Source:HGNC Symbol;Acc:HGNC:55973]
UTY	#N/A	#N/A	#N/A	#N/A	#N/A	#N/A	#N/A	#N/A	#N/A	#N/A	#N/A	#N/A	0.449734	#N/A	#N/A	#N/A	#N/A	#N/A	#N/A	0.181928	#N/A	#N/A	#N/A	#N/A	0.398987	#N/A	#N/A	3	ENSG00000183878	UTY	protein_coding	ubiquitously transcribed tetratricopeptide repeat containing, Y-linked [Source:HGNC Symbol;Acc:HGNC:12638]
#263990	#N/A	#N/A	#N/A	#N/A	#N/A	#N/A	#N/A	#N/A	#N/A	#N/A	#N/A	#N/A	1.28712	#N/A	#N/A	#N/A	#N/A	#N/A	#N/A	3.77524	#N/A	#N/A	#N/A	#N/A	0.64801	#N/A	#N/A	3	ENSG00000263990		lncRNA	novel transcript
#267198	#N/A	#N/A	#N/A	#N/A	#N/A	#N/A	#N/A	#N/A	#N/A	#N/A	#N/A	#N/A	1.61466	#N/A	#N/A	#N/A	#N/A	#N/A	#N/A	1.26536	#N/A	#N/A	#N/A	0.790883	#N/A	#N/A	#N/A	3	ENSG00000267198		lncRNA	novel transcript
CNTNAP5	#N/A	#N/A	#N/A	#N/A	#N/A	#N/A	#N/A	#N/A	#N/A	#N/A	#N/A	#N/A	1.82357	#N/A	#N/A	#N/A	#N/A	#N/A	#N/A	0.913257	#N/A	#N/A	#N/A	0.799979	#N/A	#N/A	#N/A	3	ENSG00000155052	CNTNAP5	protein_coding	contactin associated protein family member 5 [Source:HGNC Symbol;Acc:HGNC:18748]
LINC00886	#N/A	#N/A	#N/A	#N/A	#N/A	#N/A	#N/A	#N/A	#N/A	#N/A	#N/A	#N/A	0.795855	#N/A	#N/A	#N/A	1.13242	#N/A	#N/A	6.41623	#N/A	#N/A	#N/A	#N/A	#N/A	#N/A	#N/A	3	ENSG00000240875	LINC00886	lncRNA	long intergenic non-protein coding RNA 886 [Source:HGNC Symbol;Acc:HGNC:48572]
ARMC8	#N/A	#N/A	#N/A	#N/A	#N/A	#N/A	#N/A	#N/A	#N/A	#N/A	#N/A	#N/A	0.295757	#N/A	#N/A	#N/A	#N/A	#N/A	#N/A	5.87356	#N/A	#N/A	#N/A	#N/A	0.308944	#N/A	#N/A	3	ENSG00000114098	ARMC8	protein_coding	armadillo repeat containing 8 [Source:HGNC Symbol;Acc:HGNC:24999]
RBPMS	#N/A	#N/A	#N/A	#N/A	#N/A	#N/A	#N/A	#N/A	#N/A	#N/A	#N/A	#N/A	1.72149	#N/A	#N/A	#N/A	#N/A	#N/A	#N/A	4.03487	#N/A	#N/A	#N/A	#N/A	0.95508	#N/A	#N/A	3	ENSG00000157110	RBPMS	protein_coding	RNA binding protein, mRNA processing factor [Source:HGNC Symbol;Acc:HGNC:19097]
ZC3HC1	#N/A	#N/A	#N/A	#N/A	#N/A	#N/A	#N/A	#N/A	#N/A	#N/A	#N/A	#N/A	0.580762	#N/A	#N/A	#N/A	#N/A	#N/A	#N/A	6.784	#N/A	#N/A	#N/A	#N/A	0.361029	#N/A	#N/A	3	ENSG00000091732	ZC3HC1	protein_coding	zinc finger C3HC-type containing 1 [Source:HGNC Symbol;Acc:HGNC:29913]
RAD52	#N/A	#N/A	#N/A	#N/A	#N/A	#N/A	#N/A	#N/A	#N/A	#N/A	#N/A	#N/A	0.80493	#N/A	#N/A	#N/A	#N/A	#N/A	#N/A	7.46272	#N/A	#N/A	#N/A	#N/A	0.471912	#N/A	#N/A	3	ENSG00000002016	RAD52	protein_coding	RAD52 homolog, DNA repair protein [Source:HGNC Symbol;Acc:HGNC:9824]
#224746	#N/A	#N/A	#N/A	#N/A	#N/A	#N/A	#N/A	#N/A	#N/A	#N/A	#N/A	#N/A	1.04641	#N/A	#N/A	#N/A	#N/A	#N/A	#N/A	4.54563	#N/A	#N/A	#N/A	#N/A	0.636807	#N/A	#N/A	3	ENSG00000224746		lncRNA	novel transcript, antisense to MTPN
NQO1-DT	#N/A	#N/A	#N/A	#N/A	#N/A	#N/A	#N/A	#N/A	#N/A	#N/A	#N/A	#N/A	1.67873	#N/A	#N/A	#N/A	#N/A	#N/A	#N/A	2.73481	#N/A	#N/A	#N/A	#N/A	1.10294	#N/A	#N/A	3	ENSG00000262136	NQO1-DT	lncRNA	NQO1 divergent transcript [Source:HGNC Symbol;Acc:HGNC:55344]
#263393	#N/A	#N/A	#N/A	#N/A	#N/A	#N/A	#N/A	#N/A	#N/A	#N/A	#N/A	#N/A	1.33444	#N/A	#N/A	#N/A	#N/A	#N/A	#N/A	2.14958	#N/A	#N/A	#N/A	#N/A	1.00251	#N/A	#N/A	3	ENSG00000263393		lncRNA	novel transcript, antisense to RNF138
#258949	#N/A	#N/A	#N/A	#N/A	#N/A	#N/A	#N/A	#N/A	#N/A	#N/A	1.21272	#N/A	2.07376	#N/A	#N/A	#N/A	#N/A	#N/A	#N/A	0.197049	#N/A	#N/A	#N/A	#N/A	#N/A	#N/A	#N/A	3	ENSG00000258949		lncRNA	novel transcript, antisense to C14orf28
THSD7B	#N/A	#N/A	#N/A	#N/A	#N/A	#N/A	#N/A	#N/A	#N/A	#N/A	#N/A	#N/A	2.50004	#N/A	#N/A	#N/A	#N/A	#N/A	#N/A	0.229283	#N/A	#N/A	#N/A	#N/A	1.33396	#N/A	#N/A	3	ENSG00000144229	THSD7B	protein_coding	thrombospondin type 1 domain containing 7B [Source:HGNC Symbol;Acc:HGNC:29348]
MAGI1#151276	#N/A	#N/A	#N/A	#N/A	#N/A	#N/A	#N/A	#N/A	#N/A	#N/A	#N/A	#N/A	2.0084	#N/A	#N/A	#N/A	#N/A	#N/A	#N/A	0.229907	#N/A	#N/A	#N/A	1.05253	#N/A	#N/A	#N/A	3	ENSG00000151276	MAGI1	protein_coding	membrane associated guanylate kinase, WW and PDZ domain containing 1 [Source:HGNC Symbol;Acc:HGNC:946]
#257894	#N/A	#N/A	#N/A	#N/A	#N/A	#N/A	#N/A	#N/A	#N/A	#N/A	#N/A	#N/A	2.32382	#N/A	#N/A	#N/A	#N/A	#N/A	#N/A	0.152354	#N/A	#N/A	#N/A	#N/A	1.41745	#N/A	#N/A	3	ENSG00000257894		lncRNA	novel transcript
ANAPC4	#N/A	#N/A	#N/A	#N/A	#N/A	#N/A	#N/A	#N/A	#N/A	#N/A	#N/A	#N/A	0.45126	#N/A	#N/A	#N/A	#N/A	#N/A	0.632408	7.53322	#N/A	#N/A	#N/A	#N/A	#N/A	#N/A	#N/A	3	ENSG00000053900	ANAPC4	protein_coding	anaphase promoting complex subunit 4 [Source:HGNC Symbol;Acc:HGNC:19990]
LEAP2	#N/A	#N/A	#N/A	#N/A	#N/A	#N/A	#N/A	#N/A	#N/A	#N/A	#N/A	#N/A	1.29402	#N/A	#N/A	#N/A	#N/A	#N/A	#N/A	3.97178	#N/A	#N/A	#N/A	#N/A	0.732422	#N/A	#N/A	3	ENSG00000164406	LEAP2	protein_coding	liver enriched antimicrobial peptide 2 [Source:HGNC Symbol;Acc:HGNC:29571]
#286310	#N/A	#N/A	#N/A	#N/A	#N/A	#N/A	#N/A	#N/A	#N/A	#N/A	#N/A	#N/A	1.63402	#N/A	#N/A	#N/A	#N/A	#N/A	#N/A	0.144046	#N/A	#N/A	#N/A	#N/A	0.489769	#N/A	#N/A	3	ENSG00000286310		lncRNA	novel transcript
#286429	#N/A	#N/A	#N/A	#N/A	#N/A	#N/A	#N/A	#N/A	#N/A	#N/A	#N/A	#N/A	1.73371	#N/A	#N/A	#N/A	#N/A	#N/A	#N/A	0.418836	#N/A	#N/A	#N/A	#N/A	1.30225	#N/A	#N/A	3	ENSG00000286429		lncRNA	novel transcript, antisense to ITGB3BP
#285879	#N/A	#N/A	#N/A	#N/A	#N/A	#N/A	#N/A	#N/A	#N/A	#N/A	#N/A	#N/A	1.0865	#N/A	#N/A	#N/A	#N/A	#N/A	#N/A	5.203	#N/A	#N/A	#N/A	#N/A	0.536496	#N/A	#N/A	3	ENSG00000285879		lncRNA	novel transcript, antisense to MED13
DDX10	#N/A	#N/A	#N/A	#N/A	#N/A	#N/A	#N/A	#N/A	#N/A	#N/A	#N/A	#N/A	0.307232	#N/A	#N/A	#N/A	#N/A	#N/A	#N/A	5.55608	#N/A	#N/A	#N/A	#N/A	0.330071	#N/A	#N/A	3	ENSG00000178105	DDX10	protein_coding	DEAD-box helicase 10 [Source:HGNC Symbol;Acc:HGNC:2735]
LINC01521	#N/A	#N/A	#N/A	#N/A	#N/A	#N/A	#N/A	#N/A	#N/A	#N/A	0.78556	#N/A	1.75313	#N/A	#N/A	#N/A	#N/A	#N/A	#N/A	0.291318	#N/A	#N/A	#N/A	#N/A	#N/A	#N/A	#N/A	3	ENSG00000213888	LINC01521	lncRNA	long intergenic non-protein coding RNA 1521 [Source:HGNC Symbol;Acc:HGNC:26029]
HECTD1	#N/A	#N/A	#N/A	#N/A	#N/A	#N/A	#N/A	#N/A	#N/A	#N/A	#N/A	#N/A	0.22748	#N/A	#N/A	#N/A	#N/A	#N/A	#N/A	6.80523	#N/A	#N/A	#N/A	#N/A	0.379849	#N/A	#N/A	3	ENSG00000092148	HECTD1	protein_coding	HECT domain E3 ubiquitin protein ligase 1 [Source:HGNC Symbol;Acc:HGNC:20157]
TIMM23B-AGAP6	#N/A	#N/A	#N/A	#N/A	#N/A	#N/A	#N/A	#N/A	#N/A	#N/A	#N/A	#N/A	0.686558	#N/A	#N/A	#N/A	#N/A	#N/A	#N/A	5.69229	#N/A	#N/A	#N/A	#N/A	0.80975	#N/A	#N/A	3	ENSG00000178440	TIMM23B-AGAP6	protein_coding	TIMM23B-AGAP6 readthrough (NMD candidate) [Source:HGNC Symbol;Acc:HGNC:45009]
#286349	#N/A	#N/A	#N/A	#N/A	#N/A	#N/A	#N/A	#N/A	#N/A	#N/A	#N/A	#N/A	1.39424	#N/A	#N/A	#N/A	1.59872	#N/A	#N/A	2.18081	#N/A	#N/A	#N/A	#N/A	#N/A	#N/A	#N/A	3	ENSG00000286349		lncRNA	novel transcript, antisense to SMIM14
TBC1D25	#N/A	#N/A	#N/A	#N/A	#N/A	#N/A	#N/A	#N/A	#N/A	#N/A	0.679309	#N/A	0.69759	#N/A	#N/A	#N/A	#N/A	#N/A	#N/A	4.60729	#N/A	#N/A	#N/A	#N/A	#N/A	#N/A	#N/A	3	ENSG00000068354	TBC1D25	protein_coding	TBC1 domain family member 25 [Source:HGNC Symbol;Acc:HGNC:8092]
#284677	#N/A	#N/A	#N/A	#N/A	#N/A	#N/A	#N/A	#N/A	#N/A	#N/A	#N/A	#N/A	2.42843	#N/A	#N/A	#N/A	#N/A	#N/A	#N/A	1.25692	#N/A	#N/A	#N/A	#N/A	1.5741	#N/A	#N/A	3	ENSG00000284677		lncRNA	novel transcript
EGOT	#N/A	#N/A	#N/A	#N/A	#N/A	#N/A	#N/A	#N/A	#N/A	#N/A	#N/A	#N/A	1.56869	#N/A	#N/A	#N/A	#N/A	#N/A	#N/A	2.63871	#N/A	#N/A	#N/A	#N/A	0.806887	#N/A	#N/A	3	ENSG00000235947	EGOT	lncRNA	eosinophil granule ontogeny transcript [Source:HGNC Symbol;Acc:HGNC:37129]
#240219	#N/A	#N/A	#N/A	#N/A	#N/A	#N/A	#N/A	#N/A	#N/A	#N/A	#N/A	#N/A	1.89231	#N/A	#N/A	#N/A	#N/A	#N/A	#N/A	0.221414	#N/A	#N/A	#N/A	#N/A	1.37492	#N/A	#N/A	3	ENSG00000240219		lncRNA	novel transcript
#285939	#N/A	#N/A	#N/A	#N/A	#N/A	#N/A	#N/A	#N/A	#N/A	#N/A	0.509341	#N/A	2.12722	#N/A	#N/A	#N/A	#N/A	#N/A	#N/A	0.177926	#N/A	#N/A	#N/A	#N/A	#N/A	#N/A	#N/A	3	ENSG00000285939		lncRNA	novel transcript, antisense to KIF2B
#265399	#N/A	#N/A	#N/A	#N/A	#N/A	#N/A	#N/A	#N/A	#N/A	#N/A	#N/A	#N/A	1.20725	#N/A	#N/A	#N/A	#N/A	#N/A	#N/A	2.31087	#N/A	#N/A	#N/A	#N/A	#N/A	1.12793	#N/A	3	ENSG00000265399		lncRNA	novel transcript, antisense to MYOM1
#225649	#N/A	#N/A	#N/A	#N/A	#N/A	#N/A	#N/A	#N/A	#N/A	#N/A	#N/A	#N/A	0.127487	#N/A	#N/A	#N/A	#N/A	#N/A	#N/A	0.0818382	#N/A	#N/A	#N/A	#N/A	0.110191	#N/A	#N/A	3	ENSG00000225649		lncRNA	novel transcript
#262873	#N/A	#N/A	#N/A	#N/A	#N/A	#N/A	#N/A	#N/A	#N/A	#N/A	#N/A	#N/A	1.83053	#N/A	#N/A	#N/A	#N/A	#N/A	#N/A	0.153448	#N/A	#N/A	#N/A	1.19928	#N/A	#N/A	#N/A	3	ENSG00000262873		lncRNA	novel transcript
IPO11	#N/A	#N/A	#N/A	#N/A	#N/A	#N/A	#N/A	#N/A	#N/A	#N/A	#N/A	#N/A	0.426707	#N/A	#N/A	#N/A	#N/A	#N/A	#N/A	3.68409	#N/A	#N/A	#N/A	#N/A	0.406196	#N/A	#N/A	3	ENSG00000086200	IPO11	protein_coding	importin 11 [Source:HGNC Symbol;Acc:HGNC:20628]
#240086	#N/A	#N/A	#N/A	#N/A	#N/A	#N/A	#N/A	#N/A	#N/A	#N/A	#N/A	#N/A	2.20545	#N/A	#N/A	#N/A	#N/A	#N/A	#N/A	0.173296	#N/A	#N/A	#N/A	#N/A	1.71182	#N/A	#N/A	3	ENSG00000240086		lncRNA	novel transcript, antisense to EPHB1
EPHA5	#N/A	#N/A	#N/A	#N/A	#N/A	#N/A	#N/A	#N/A	#N/A	#N/A	#N/A	#N/A	2.11671	#N/A	#N/A	#N/A	#N/A	#N/A	#N/A	0.227974	#N/A	#N/A	#N/A	1.06298	#N/A	#N/A	#N/A	3	ENSG00000145242	EPHA5	protein_coding	EPH receptor A5 [Source:HGNC Symbol;Acc:HGNC:3389]
#266340	#N/A	#N/A	#N/A	#N/A	#N/A	#N/A	#N/A	#N/A	#N/A	#N/A	#N/A	#N/A	1.94714	#N/A	#N/A	#N/A	#N/A	#N/A	#N/A	0.181808	1.18815	#N/A	#N/A	#N/A	#N/A	#N/A	#N/A	3	ENSG00000266340		lncRNA	novel transcript, antisense RNF135
RNF10	#N/A	#N/A	#N/A	#N/A	#N/A	#N/A	#N/A	#N/A	#N/A	#N/A	0.350085	#N/A	0.276666	#N/A	#N/A	#N/A	#N/A	#N/A	#N/A	3.96642	#N/A	#N/A	#N/A	#N/A	#N/A	#N/A	#N/A	3	ENSG00000022840	RNF10	protein_coding	ring finger protein 10 [Source:HGNC Symbol;Acc:HGNC:10055]
ATP6V1C2	#N/A	#N/A	#N/A	#N/A	#N/A	#N/A	#N/A	#N/A	#N/A	#N/A	#N/A	#N/A	1.68192	#N/A	#N/A	#N/A	#N/A	#N/A	#N/A	2.80456	#N/A	#N/A	#N/A	#N/A	0.834826	#N/A	#N/A	3	ENSG00000143882	ATP6V1C2	protein_coding	ATPase H+ transporting V1 subunit C2 [Source:HGNC Symbol;Acc:HGNC:18264]
#231616	#N/A	#N/A	#N/A	#N/A	#N/A	#N/A	#N/A	#N/A	#N/A	#N/A	#N/A	#N/A	0.986097	#N/A	#N/A	#N/A	#N/A	#N/A	#N/A	0.1319	#N/A	#N/A	#N/A	#N/A	0.879669	#N/A	#N/A	3	ENSG00000231616		lncRNA	novel transcript, antisense to KIF27
PLEKHG7	#N/A	#N/A	#N/A	#N/A	#N/A	#N/A	#N/A	#N/A	#N/A	#N/A	#N/A	#N/A	1.64065	#N/A	#N/A	#N/A	#N/A	#N/A	#N/A	0.455502	#N/A	#N/A	#N/A	0.979411	#N/A	#N/A	#N/A	3	ENSG00000187510	PLEKHG7	protein_coding	pleckstrin homology and RhoGEF domain containing G7 [Source:HGNC Symbol;Acc:HGNC:33829]
MTMR4	#N/A	#N/A	#N/A	#N/A	#N/A	#N/A	#N/A	#N/A	#N/A	#N/A	#N/A	#N/A	0.469848	#N/A	#N/A	0.399632	#N/A	#N/A	#N/A	7.0096	#N/A	#N/A	#N/A	#N/A	#N/A	#N/A	#N/A	3	ENSG00000108389	MTMR4	protein_coding	myotubularin related protein 4 [Source:HGNC Symbol;Acc:HGNC:7452]
SH3BP5-AS1	#N/A	#N/A	#N/A	#N/A	#N/A	#N/A	#N/A	#N/A	#N/A	#N/A	#N/A	#N/A	0.789423	#N/A	#N/A	#N/A	1.13764	#N/A	#N/A	5.14966	#N/A	#N/A	#N/A	#N/A	#N/A	#N/A	#N/A	3	ENSG00000224660	SH3BP5-AS1	lncRNA	SH3BP5 antisense RNA 1 [Source:HGNC Symbol;Acc:HGNC:44501]
#281021	#N/A	#N/A	#N/A	#N/A	#N/A	#N/A	#N/A	#N/A	#N/A	#N/A	#N/A	#N/A	1.29077	#N/A	#N/A	#N/A	#N/A	#N/A	#N/A	5.09068	#N/A	#N/A	#N/A	#N/A	0.96137	#N/A	#N/A	3	ENSG00000281021		lncRNA	novel transcript
#273451	#N/A	#N/A	#N/A	#N/A	#N/A	#N/A	#N/A	#N/A	#N/A	#N/A	#N/A	#N/A	1.5718	#N/A	#N/A	#N/A	0.69624	#N/A	#N/A	0.395066	#N/A	#N/A	#N/A	#N/A	#N/A	#N/A	#N/A	3	ENSG00000273451		lncRNA	novel transcript, sense intronic to ZMYND8
MADCAM1	#N/A	#N/A	#N/A	#N/A	#N/A	#N/A	#N/A	#N/A	#N/A	#N/A	#N/A	#N/A	1.42405	#N/A	#N/A	#N/A	0.899399	#N/A	#N/A	0.597657	#N/A	#N/A	#N/A	#N/A	#N/A	#N/A	#N/A	3	ENSG00000099866	MADCAM1	protein_coding	mucosal vascular addressin cell adhesion molecule 1 [Source:HGNC Symbol;Acc:HGNC:6765]
#236255	#N/A	#N/A	#N/A	#N/A	#N/A	#N/A	#N/A	#N/A	#N/A	#N/A	#N/A	#N/A	1.09958	#N/A	#N/A	#N/A	#N/A	#N/A	#N/A	2.67158	#N/A	#N/A	#N/A	#N/A	0.862062	#N/A	#N/A	3	ENSG00000236255		lncRNA	novel transcript
#282987	#N/A	#N/A	#N/A	#N/A	#N/A	#N/A	#N/A	#N/A	#N/A	#N/A	#N/A	#N/A	2.03163	#N/A	#N/A	#N/A	#N/A	#N/A	#N/A	0.165123	#N/A	#N/A	#N/A	#N/A	1.38496	#N/A	#N/A	3	ENSG00000282987		lncRNA	novel transcript
CSMD3	#N/A	#N/A	#N/A	#N/A	#N/A	#N/A	#N/A	#N/A	#N/A	#N/A	#N/A	#N/A	1.27686	#N/A	#N/A	0.752972	#N/A	#N/A	#N/A	0.135917	#N/A	#N/A	#N/A	#N/A	#N/A	#N/A	#N/A	3	ENSG00000164796	CSMD3	protein_coding	CUB and Sushi multiple domains 3 [Source:HGNC Symbol;Acc:HGNC:19291]
UPF2	#N/A	#N/A	#N/A	#N/A	#N/A	#N/A	#N/A	#N/A	#N/A	#N/A	#N/A	#N/A	0.258482	#N/A	#N/A	#N/A	#N/A	#N/A	#N/A	7.79625	#N/A	#N/A	#N/A	#N/A	0.243226	#N/A	#N/A	3	ENSG00000151461	UPF2	protein_coding	UPF2 regulator of nonsense mediated mRNA decay [Source:HGNC Symbol;Acc:HGNC:17854]
CEP192-DT	#N/A	#N/A	#N/A	#N/A	#N/A	#N/A	#N/A	#N/A	#N/A	#N/A	#N/A	#N/A	1.58213	#N/A	#N/A	#N/A	#N/A	#N/A	#N/A	0.197861	#N/A	#N/A	#N/A	#N/A	1.27718	#N/A	#N/A	3	ENSG00000266969	CEP192-DT	lncRNA	CEP192 divergent transcript [Source:HGNC Symbol;Acc:HGNC:55313]
CELA2B	#N/A	#N/A	#N/A	#N/A	#N/A	#N/A	#N/A	#N/A	#N/A	#N/A	#N/A	#N/A	1.55239	#N/A	#N/A	#N/A	#N/A	#N/A	#N/A	0.161774	#N/A	1.15279	#N/A	#N/A	#N/A	#N/A	#N/A	3	ENSG00000215704	CELA2B	protein_coding	chymotrypsin like elastase 2B [Source:HGNC Symbol;Acc:HGNC:29995]
LSMEM2	#N/A	#N/A	#N/A	#N/A	#N/A	#N/A	#N/A	#N/A	#N/A	#N/A	#N/A	#N/A	1.5644	#N/A	#N/A	1.00916	#N/A	#N/A	#N/A	0.349643	#N/A	#N/A	#N/A	#N/A	#N/A	#N/A	#N/A	3	ENSG00000179564	LSMEM2	protein_coding	leucine rich single-pass membrane protein 2 [Source:HGNC Symbol;Acc:HGNC:26781]
#260179	#N/A	#N/A	#N/A	#N/A	#N/A	#N/A	#N/A	#N/A	#N/A	#N/A	#N/A	#N/A	1.95763	#N/A	#N/A	#N/A	#N/A	#N/A	#N/A	0.177497	#N/A	#N/A	1.53548	#N/A	#N/A	#N/A	#N/A	3	ENSG00000260179		lncRNA	novel transcript
#249881	#N/A	#N/A	#N/A	#N/A	#N/A	#N/A	#N/A	#N/A	#N/A	#N/A	#N/A	#N/A	1.70014	#N/A	#N/A	#N/A	#N/A	#N/A	#N/A	0.191471	#N/A	#N/A	#N/A	#N/A	1.34181	#N/A	#N/A	3	ENSG00000249881		lncRNA	novel transcript, sense overlapping HMHB1
PPP4R3B	#N/A	#N/A	#N/A	#N/A	#N/A	#N/A	#N/A	#N/A	#N/A	#N/A	#N/A	#N/A	0.218335	#N/A	#N/A	#N/A	0.386436	#N/A	#N/A	6.15411	#N/A	#N/A	#N/A	#N/A	#N/A	#N/A	#N/A	3	ENSG00000275052	PPP4R3B	protein_coding	protein phosphatase 4 regulatory subunit 3B [Source:HGNC Symbol;Acc:HGNC:29267]
ACOT12	#N/A	#N/A	#N/A	#N/A	#N/A	#N/A	#N/A	#N/A	#N/A	#N/A	#N/A	#N/A	1.02974	#N/A	#N/A	2.22989	#N/A	#N/A	#N/A	#N/A	#N/A	#N/A	1.41727	#N/A	#N/A	#N/A	#N/A	3	ENSG00000172497	ACOT12	protein_coding	acyl-CoA thioesterase 12 [Source:HGNC Symbol;Acc:HGNC:24436]
MTCL1	#N/A	#N/A	#N/A	#N/A	#N/A	#N/A	#N/A	#N/A	#N/A	#N/A	#N/A	#N/A	1.32594	#N/A	#N/A	#N/A	#N/A	#N/A	#N/A	#N/A	#N/A	0.696389	1.21103	#N/A	#N/A	#N/A	#N/A	3	ENSG00000168502	MTCL1	protein_coding	microtubule crosslinking factor 1 [Source:HGNC Symbol;Acc:HGNC:29121]
#224764	#N/A	#N/A	#N/A	#N/A	#N/A	#N/A	#N/A	#N/A	#N/A	#N/A	#N/A	#N/A	1.4319	#N/A	#N/A	#N/A	#N/A	#N/A	#N/A	0.196426	#N/A	#N/A	#N/A	#N/A	#N/A	0.218888	#N/A	3	ENSG00000224764		lncRNA	novel transcript
SORCS1	#N/A	#N/A	#N/A	#N/A	#N/A	#N/A	#N/A	#N/A	#N/A	#N/A	#N/A	#N/A	1.53636	#N/A	#N/A	#N/A	#N/A	#N/A	#N/A	0.235299	#N/A	#N/A	#N/A	#N/A	1.97464	#N/A	#N/A	3	ENSG00000108018	SORCS1	protein_coding	sortilin related VPS10 domain containing receptor 1 [Source:HGNC Symbol;Acc:HGNC:16697]
ODF2	#N/A	#N/A	#N/A	#N/A	#N/A	#N/A	#N/A	#N/A	#N/A	#N/A	0.482797	#N/A	0.413927	#N/A	#N/A	#N/A	#N/A	#N/A	#N/A	7.3852	#N/A	#N/A	#N/A	#N/A	#N/A	#N/A	#N/A	3	ENSG00000136811	ODF2	protein_coding	outer dense fiber of sperm tails 2 [Source:HGNC Symbol;Acc:HGNC:8114]
CDC27	#N/A	#N/A	#N/A	#N/A	#N/A	#N/A	#N/A	#N/A	#N/A	#N/A	#N/A	#N/A	0.20982	#N/A	#N/A	#N/A	#N/A	#N/A	#N/A	6.13784	#N/A	#N/A	#N/A	#N/A	0.305458	#N/A	#N/A	3	ENSG00000004897	CDC27	protein_coding	cell division cycle 27 [Source:HGNC Symbol;Acc:HGNC:1728]
TRMT44	#N/A	#N/A	#N/A	#N/A	#N/A	#N/A	#N/A	#N/A	#N/A	#N/A	#N/A	#N/A	0.489682	#N/A	#N/A	#N/A	#N/A	#N/A	#N/A	6.24158	#N/A	#N/A	#N/A	#N/A	0.476947	#N/A	#N/A	3	ENSG00000155275	TRMT44	protein_coding	tRNA methyltransferase 44 homolog [Source:HGNC Symbol;Acc:HGNC:26653]
LINC02362	#N/A	#N/A	#N/A	#N/A	#N/A	#N/A	#N/A	#N/A	#N/A	#N/A	#N/A	#N/A	0.647629	#N/A	#N/A	#N/A	#N/A	0.866446	#N/A	5.44031	#N/A	#N/A	#N/A	#N/A	#N/A	#N/A	#N/A	3	ENSG00000249096	LINC02362	lncRNA	long intergenic non-protein coding RNA 2362 [Source:HGNC Symbol;Acc:HGNC:53284]
EDDM13	#N/A	#N/A	#N/A	#N/A	#N/A	#N/A	#N/A	#N/A	#N/A	#N/A	#N/A	#N/A	0.910996	#N/A	#N/A	0.568771	#N/A	#N/A	#N/A	3.695	#N/A	#N/A	#N/A	#N/A	#N/A	#N/A	#N/A	3	ENSG00000267710	EDDM13	protein_coding	epididymal protein 13 [Source:HGNC Symbol;Acc:HGNC:53168]
#177369	#N/A	#N/A	#N/A	#N/A	#N/A	#N/A	#N/A	#N/A	#N/A	#N/A	#N/A	#N/A	0.315407	#N/A	#N/A	#N/A	#N/A	#N/A	#N/A	6.444	#N/A	#N/A	#N/A	#N/A	#N/A	1.57625	#N/A	3	ENSG00000177369		lncRNA	uncharacterized FLJ40194 [Source:NCBI gene (formerly Entrezgene);Acc:124871]
TNPO3	#N/A	#N/A	#N/A	#N/A	#N/A	#N/A	#N/A	#N/A	#N/A	#N/A	#N/A	#N/A	0.207554	#N/A	#N/A	#N/A	#N/A	#N/A	#N/A	6.2637	#N/A	#N/A	#N/A	#N/A	0.313048	#N/A	#N/A	3	ENSG00000064419	TNPO3	protein_coding	transportin 3 [Source:HGNC Symbol;Acc:HGNC:17103]
APOA1-AS	#N/A	#N/A	#N/A	#N/A	#N/A	#N/A	#N/A	#N/A	#N/A	#N/A	#N/A	#N/A	1.01314	#N/A	#N/A	#N/A	#N/A	#N/A	#N/A	3.02863	#N/A	#N/A	#N/A	#N/A	0.913957	#N/A	#N/A	3	ENSG00000235910	APOA1-AS	lncRNA	APOA1 antisense RNA [Source:HGNC Symbol;Acc:HGNC:40079]
IL17B	#N/A	#N/A	#N/A	#N/A	#N/A	#N/A	#N/A	#N/A	#N/A	#N/A	#N/A	#N/A	1.35519	#N/A	#N/A	#N/A	#N/A	#N/A	#N/A	0.174722	#N/A	#N/A	#N/A	#N/A	1.71298	#N/A	#N/A	3	ENSG00000127743	IL17B	protein_coding	interleukin 17B [Source:HGNC Symbol;Acc:HGNC:5982]
#230063	#N/A	#N/A	#N/A	#N/A	#N/A	#N/A	#N/A	#N/A	#N/A	#N/A	#N/A	#N/A	1.56694	#N/A	#N/A	#N/A	#N/A	#N/A	#N/A	0.153668	#N/A	#N/A	#N/A	1.13665	#N/A	#N/A	#N/A	3	ENSG00000230063		lncRNA	novel transcript, sense intronic to PPP2R5A
#230532	#N/A	#N/A	#N/A	#N/A	#N/A	#N/A	#N/A	#N/A	#N/A	#N/A	#N/A	#N/A	0.998223	#N/A	#N/A	#N/A	#N/A	#N/A	#N/A	2.15175	#N/A	#N/A	#N/A	#N/A	0.916642	#N/A	#N/A	3	ENSG00000230532		lncRNA	novel transcript
#265542	#N/A	#N/A	#N/A	#N/A	#N/A	#N/A	#N/A	#N/A	#N/A	#N/A	0.290164	#N/A	1.35902	#N/A	#N/A	#N/A	#N/A	#N/A	#N/A	0.153124	#N/A	#N/A	#N/A	#N/A	#N/A	#N/A	#N/A	3	ENSG00000265542		lncRNA	novel transcript
#265073	#N/A	#N/A	#N/A	#N/A	#N/A	#N/A	#N/A	#N/A	#N/A	#N/A	0.143402	#N/A	1.01715	#N/A	#N/A	#N/A	#N/A	#N/A	#N/A	0.141118	#N/A	#N/A	#N/A	#N/A	#N/A	#N/A	#N/A	3	ENSG00000265073		lncRNA	novel transcript, antisense to NEK8
NUP85	#N/A	#N/A	#N/A	#N/A	#N/A	#N/A	#N/A	#N/A	#N/A	#N/A	#N/A	#N/A	0.363145	#N/A	#N/A	#N/A	#N/A	#N/A	#N/A	7.47073	#N/A	0.375729	#N/A	#N/A	#N/A	#N/A	#N/A	3	ENSG00000125450	NUP85	protein_coding	nucleoporin 85 [Source:HGNC Symbol;Acc:HGNC:8734]
SCNN1D	#N/A	#N/A	#N/A	#N/A	#N/A	#N/A	#N/A	#N/A	#N/A	#N/A	#N/A	#N/A	1.23917	#N/A	#N/A	#N/A	#N/A	#N/A	#N/A	0.4106	#N/A	#N/A	#N/A	#N/A	1.7839	#N/A	#N/A	3	ENSG00000162572	SCNN1D	protein_coding	sodium channel epithelial 1 subunit delta [Source:HGNC Symbol;Acc:HGNC:10601]
SLC23A1	#N/A	#N/A	#N/A	#N/A	#N/A	#N/A	#N/A	#N/A	#N/A	#N/A	#N/A	#N/A	1.10777	#N/A	#N/A	#N/A	#N/A	#N/A	#N/A	0.493747	#N/A	#N/A	#N/A	0.889247	#N/A	#N/A	#N/A	3	ENSG00000170482	SLC23A1	protein_coding	solute carrier family 23 member 1 [Source:HGNC Symbol;Acc:HGNC:10974]
ATAT1#137343	#N/A	#N/A	#N/A	#N/A	#N/A	#N/A	#N/A	#N/A	#N/A	#N/A	#N/A	#N/A	0.648844	#N/A	#N/A	#N/A	#N/A	#N/A	#N/A	5.08032	#N/A	#N/A	#N/A	0.540606	#N/A	#N/A	#N/A	3	ENSG00000137343	ATAT1	protein_coding	alpha tubulin acetyltransferase 1 [Source:HGNC Symbol;Acc:HGNC:21186]
SUSD5	#N/A	#N/A	#N/A	#N/A	#N/A	#N/A	#N/A	#N/A	#N/A	#N/A	#N/A	#N/A	1.47929	#N/A	#N/A	#N/A	#N/A	#N/A	#N/A	0.150075	#N/A	#N/A	#N/A	#N/A	1.17093	#N/A	#N/A	3	ENSG00000173705	SUSD5	protein_coding	sushi domain containing 5 [Source:HGNC Symbol;Acc:HGNC:29061]
#276742	#N/A	#N/A	#N/A	#N/A	#N/A	#N/A	#N/A	#N/A	#N/A	#N/A	#N/A	#N/A	1.44893	#N/A	#N/A	#N/A	#N/A	#N/A	#N/A	#N/A	#N/A	#N/A	#N/A	1.25833	0.72076	#N/A	#N/A	3	ENSG00000276742		lncRNA	novel transcript, antisense to NSMCE4A
CA10	#N/A	#N/A	#N/A	#N/A	#N/A	#N/A	#N/A	#N/A	#N/A	#N/A	#N/A	#N/A	0.129296	#N/A	#N/A	#N/A	#N/A	#N/A	#N/A	0.0793264	#N/A	#N/A	#N/A	#N/A	0.146449	#N/A	#N/A	3	ENSG00000154975	CA10	protein_coding	carbonic anhydrase 10 [Source:HGNC Symbol;Acc:HGNC:1369]
BOK-AS1	#N/A	#N/A	#N/A	#N/A	#N/A	#N/A	#N/A	#N/A	#N/A	#N/A	0.415494	#N/A	1.39205	#N/A	#N/A	#N/A	#N/A	#N/A	#N/A	0.178564	#N/A	#N/A	#N/A	#N/A	#N/A	#N/A	#N/A	3	ENSG00000234235	BOK-AS1	lncRNA	BOK antisense RNA 1 [Source:HGNC Symbol;Acc:HGNC:35125]
ZNF791	#N/A	#N/A	#N/A	#N/A	#N/A	#N/A	#N/A	#N/A	#N/A	#N/A	#N/A	#N/A	0.334511	#N/A	#N/A	#N/A	#N/A	#N/A	#N/A	5.74816	0.254836	#N/A	#N/A	#N/A	#N/A	#N/A	#N/A	3	ENSG00000173875	ZNF791	protein_coding	zinc finger protein 791 [Source:HGNC Symbol;Acc:HGNC:26895]
GNG8	#N/A	#N/A	#N/A	#N/A	#N/A	#N/A	#N/A	#N/A	#N/A	#N/A	#N/A	#N/A	0.173273	#N/A	#N/A	0.0909657	#N/A	#N/A	#N/A	#N/A	#N/A	#N/A	0.303664	#N/A	#N/A	#N/A	#N/A	3	ENSG00000167414	GNG8	protein_coding	G protein subunit gamma 8 [Source:HGNC Symbol;Acc:HGNC:19664]
GRIN3A	#N/A	#N/A	#N/A	#N/A	#N/A	#N/A	#N/A	#N/A	#N/A	#N/A	1.02831	#N/A	1.1247	#N/A	#N/A	#N/A	#N/A	#N/A	#N/A	1.0082	#N/A	#N/A	#N/A	#N/A	#N/A	#N/A	#N/A	3	ENSG00000198785	GRIN3A	protein_coding	glutamate ionotropic receptor NMDA type subunit 3A [Source:HGNC Symbol;Acc:HGNC:16767]
#257737	#N/A	#N/A	#N/A	#N/A	#N/A	#N/A	#N/A	#N/A	#N/A	#N/A	#N/A	#N/A	1.18817	#N/A	#N/A	#N/A	#N/A	#N/A	#N/A	0.482015	0.709653	#N/A	#N/A	#N/A	#N/A	#N/A	#N/A	3	ENSG00000257737		lncRNA	novel transcript, antisense to STAB2
EVPL	#N/A	#N/A	#N/A	#N/A	#N/A	#N/A	#N/A	#N/A	#N/A	#N/A	0.112713	#N/A	0.994714	#N/A	#N/A	#N/A	#N/A	#N/A	#N/A	#N/A	#N/A	#N/A	#N/A	1.37233	#N/A	#N/A	#N/A	3	ENSG00000167880	EVPL	protein_coding	envoplakin [Source:HGNC Symbol;Acc:HGNC:3503]
ERC2	#N/A	#N/A	#N/A	#N/A	#N/A	#N/A	#N/A	#N/A	#N/A	#N/A	#N/A	#N/A	1.27412	#N/A	#N/A	#N/A	#N/A	#N/A	#N/A	0.189285	#N/A	#N/A	#N/A	#N/A	1.9807	#N/A	#N/A	3	ENSG00000187672	ERC2	protein_coding	ELKS/RAB6-interacting/CAST family member 2 [Source:HGNC Symbol;Acc:HGNC:31922]
PRRT3-AS1	#N/A	#N/A	#N/A	#N/A	#N/A	#N/A	#N/A	#N/A	#N/A	#N/A	1.09409	#N/A	0.900983	#N/A	#N/A	#N/A	#N/A	#N/A	#N/A	2.31804	#N/A	#N/A	#N/A	#N/A	#N/A	#N/A	#N/A	3	ENSG00000230082	PRRT3-AS1	lncRNA	PRRT3 antisense RNA 1 [Source:HGNC Symbol;Acc:HGNC:41151]
FAM161B	#N/A	#N/A	#N/A	#N/A	#N/A	#N/A	#N/A	#N/A	#N/A	#N/A	#N/A	#N/A	0.945081	#N/A	#N/A	#N/A	#N/A	#N/A	0.981805	1.502	#N/A	#N/A	#N/A	#N/A	#N/A	#N/A	#N/A	3	ENSG00000156050	FAM161B	protein_coding	FAM161 centrosomal protein B [Source:HGNC Symbol;Acc:HGNC:19854]
DND1	#N/A	#N/A	#N/A	#N/A	#N/A	#N/A	#N/A	#N/A	#N/A	#N/A	#N/A	#N/A	1.01969	#N/A	#N/A	#N/A	#N/A	#N/A	0.813481	1.1456	#N/A	#N/A	#N/A	#N/A	#N/A	#N/A	#N/A	3	ENSG00000256453	DND1	protein_coding	DND microRNA-mediated repression inhibitor 1 [Source:HGNC Symbol;Acc:HGNC:23799]
NUMBL	#N/A	#N/A	#N/A	#N/A	#N/A	#N/A	#N/A	#N/A	#N/A	#N/A	#N/A	#N/A	0.83652	#N/A	#N/A	#N/A	#N/A	#N/A	1.50173	3.75806	#N/A	#N/A	#N/A	#N/A	#N/A	#N/A	#N/A	3	ENSG00000105245	NUMBL	protein_coding	NUMB like endocytic adaptor protein [Source:HGNC Symbol;Acc:HGNC:8061]
NPIPB12	#N/A	#N/A	#N/A	#N/A	#N/A	#N/A	#N/A	#N/A	#N/A	#N/A	#N/A	#N/A	0.731863	#N/A	#N/A	#N/A	#N/A	#N/A	#N/A	4.23728	#N/A	#N/A	#N/A	#N/A	0.635714	#N/A	#N/A	3	ENSG00000169203	NPIPB12	protein_coding	nuclear pore complex interacting protein family member B12 [Source:HGNC Symbol;Acc:HGNC:37491]
TACC2	#N/A	#N/A	#N/A	#N/A	#N/A	#N/A	#N/A	#N/A	#N/A	#N/A	#N/A	#N/A	0.938586	#N/A	#N/A	#N/A	#N/A	#N/A	#N/A	0.143757	#N/A	#N/A	#N/A	1.20523	#N/A	#N/A	#N/A	3	ENSG00000138162	TACC2	protein_coding	transforming acidic coiled-coil containing protein 2 [Source:HGNC Symbol;Acc:HGNC:11523]
SELENOO-AS1	#N/A	#N/A	#N/A	#N/A	#N/A	#N/A	#N/A	#N/A	#N/A	#N/A	#N/A	#N/A	1.29266	#N/A	#N/A	#N/A	#N/A	#N/A	#N/A	0.181451	#N/A	#N/A	#N/A	#N/A	1.36513	#N/A	#N/A	3	ENSG00000273137	SELENOO-AS1	lncRNA	SELENOO antisense RNA 1 [Source:HGNC Symbol;Acc:HGNC:56048]
ZFPM2-AS1	#N/A	#N/A	#N/A	#N/A	#N/A	#N/A	#N/A	#N/A	#N/A	#N/A	#N/A	#N/A	1.41476	#N/A	#N/A	#N/A	#N/A	#N/A	#N/A	0.174312	#N/A	#N/A	#N/A	1.38318	#N/A	#N/A	#N/A	3	ENSG00000251003	ZFPM2-AS1	lncRNA	ZFPM2 antisense RNA 1 [Source:HGNC Symbol;Acc:HGNC:50698]
#269172	#N/A	#N/A	#N/A	#N/A	#N/A	#N/A	#N/A	#N/A	#N/A	#N/A	#N/A	#N/A	1.37636	#N/A	#N/A	#N/A	#N/A	#N/A	#N/A	0.553859	#N/A	#N/A	#N/A	0.732663	#N/A	#N/A	#N/A	3	ENSG00000269172		lncRNA	novel transcript, antisense to PAK4
PTH2R	#N/A	#N/A	#N/A	#N/A	#N/A	#N/A	#N/A	#N/A	#N/A	#N/A	#N/A	#N/A	1.02883	#N/A	#N/A	#N/A	#N/A	#N/A	#N/A	0.963489	0.666677	#N/A	#N/A	#N/A	#N/A	#N/A	#N/A	3	ENSG00000144407	PTH2R	protein_coding	parathyroid hormone 2 receptor [Source:HGNC Symbol;Acc:HGNC:9609]
#251095	#N/A	#N/A	#N/A	#N/A	#N/A	#N/A	#N/A	#N/A	#N/A	#N/A	#N/A	#N/A	1.18293	#N/A	#N/A	#N/A	#N/A	#N/A	#N/A	#N/A	#N/A	#N/A	#N/A	1.78704	0.618256	#N/A	#N/A	3	ENSG00000251095		lncRNA	novel transcript
PCDH11X	#N/A	#N/A	#N/A	#N/A	#N/A	#N/A	#N/A	#N/A	#N/A	#N/A	#N/A	#N/A	1.29747	#N/A	#N/A	#N/A	#N/A	#N/A	#N/A	0.218122	#N/A	#N/A	#N/A	1.05935	#N/A	#N/A	#N/A	3	ENSG00000102290	PCDH11X	protein_coding	protocadherin 11 X-linked [Source:HGNC Symbol;Acc:HGNC:8656]
TMEM62	#N/A	#N/A	#N/A	#N/A	#N/A	#N/A	#N/A	#N/A	#N/A	#N/A	#N/A	#N/A	0.283397	#N/A	#N/A	#N/A	#N/A	#N/A	#N/A	5.64468	0.204259	#N/A	#N/A	#N/A	#N/A	#N/A	#N/A	3	ENSG00000137842	TMEM62	protein_coding	transmembrane protein 62 [Source:HGNC Symbol;Acc:HGNC:26269]
RGPD4	#N/A	#N/A	#N/A	#N/A	#N/A	#N/A	#N/A	#N/A	#N/A	#N/A	0.474883	#N/A	1.28582	#N/A	#N/A	#N/A	#N/A	#N/A	#N/A	0.193903	#N/A	#N/A	#N/A	#N/A	#N/A	#N/A	#N/A	3	ENSG00000196862	RGPD4	protein_coding	RANBP2 like and GRIP domain containing 4 [Source:HGNC Symbol;Acc:HGNC:32417]
#268047	#N/A	#N/A	#N/A	#N/A	#N/A	#N/A	#N/A	#N/A	#N/A	#N/A	#N/A	#N/A	1.46682	#N/A	#N/A	#N/A	#N/A	#N/A	#N/A	0.2153	#N/A	#N/A	#N/A	1.26491	#N/A	#N/A	#N/A	3	ENSG00000268047		lncRNA	novel transcript, antisense to PTOV1
IPPK	#N/A	#N/A	#N/A	#N/A	#N/A	#N/A	#N/A	#N/A	#N/A	#N/A	#N/A	#N/A	0.423914	#N/A	#N/A	#N/A	#N/A	#N/A	#N/A	4.48867	#N/A	0.447447	#N/A	#N/A	#N/A	#N/A	#N/A	3	ENSG00000127080	IPPK	protein_coding	inositol-pentakisphosphate 2-kinase [Source:HGNC Symbol;Acc:HGNC:14645]
ERCC3	#N/A	#N/A	#N/A	#N/A	#N/A	#N/A	#N/A	#N/A	#N/A	#N/A	#N/A	#N/A	0.338378	#N/A	#N/A	#N/A	#N/A	#N/A	0.733661	7.31173	#N/A	#N/A	#N/A	#N/A	#N/A	#N/A	#N/A	3	ENSG00000163161	ERCC3	protein_coding	ERCC excision repair 3, TFIIH core complex helicase subunit [Source:HGNC Symbol;Acc:HGNC:3435]
SLC5A11#158865	#N/A	#N/A	#N/A	#N/A	#N/A	#N/A	#N/A	#N/A	#N/A	#N/A	#N/A	#N/A	0.935338	#N/A	#N/A	#N/A	#N/A	#N/A	#N/A	2.46606	#N/A	#N/A	#N/A	#N/A	0.959707	#N/A	#N/A	3	ENSG00000158865	SLC5A11	protein_coding	solute carrier family 5 member 11 [Source:HGNC Symbol;Acc:HGNC:23091]
SLC16A4-AS1	#N/A	#N/A	#N/A	#N/A	#N/A	#N/A	#N/A	#N/A	#N/A	#N/A	#N/A	#N/A	0.827271	#N/A	#N/A	#N/A	#N/A	#N/A	#N/A	3.29073	#N/A	#N/A	#N/A	#N/A	0.913005	#N/A	#N/A	3	ENSG00000273373	SLC16A4-AS1	lncRNA	SLC16A4 antisense RNA 1 [Source:HGNC Symbol;Acc:HGNC:56051]
TEAD3	#N/A	#N/A	#N/A	#N/A	#N/A	#N/A	#N/A	#N/A	#N/A	#N/A	#N/A	#N/A	1.20601	#N/A	#N/A	#N/A	#N/A	#N/A	#N/A	0.158519	#N/A	#N/A	#N/A	#N/A	1.11688	#N/A	#N/A	3	ENSG00000007866	TEAD3	protein_coding	TEA domain transcription factor 3 [Source:HGNC Symbol;Acc:HGNC:11716]
NCAPG	#N/A	#N/A	#N/A	#N/A	#N/A	#N/A	#N/A	#N/A	#N/A	#N/A	#N/A	#N/A	1.18262	#N/A	#N/A	#N/A	#N/A	#N/A	#N/A	0.75671	1.03843	#N/A	#N/A	#N/A	#N/A	#N/A	#N/A	3	ENSG00000109805	NCAPG	protein_coding	non-SMC condensin I complex subunit G [Source:HGNC Symbol;Acc:HGNC:24304]
CHRNB3	#N/A	#N/A	#N/A	#N/A	#N/A	#N/A	#N/A	#N/A	#N/A	#N/A	#N/A	#N/A	0.648846	#N/A	#N/A	0.768768	#N/A	#N/A	#N/A	#N/A	#N/A	#N/A	#N/A	#N/A	0.547782	#N/A	#N/A	3	ENSG00000147432	CHRNB3	protein_coding	cholinergic receptor nicotinic beta 3 subunit [Source:HGNC Symbol;Acc:HGNC:1963]
SPHK2	#N/A	#N/A	#N/A	#N/A	#N/A	#N/A	#N/A	#N/A	#N/A	#N/A	#N/A	#N/A	0.460379	#N/A	#N/A	#N/A	#N/A	#N/A	#N/A	5.84771	#N/A	#N/A	#N/A	#N/A	0.607844	#N/A	#N/A	3	ENSG00000063176	SPHK2	protein_coding	sphingosine kinase 2 [Source:HGNC Symbol;Acc:HGNC:18859]
SETDB2	#N/A	#N/A	#N/A	#N/A	#N/A	#N/A	#N/A	#N/A	#N/A	#N/A	#N/A	#N/A	0.292168	#N/A	#N/A	#N/A	#N/A	#N/A	#N/A	7.77475	#N/A	#N/A	#N/A	#N/A	0.284435	#N/A	#N/A	3	ENSG00000136169	SETDB2	protein_coding	SET domain bifurcated histone lysine methyltransferase 2 [Source:HGNC Symbol;Acc:HGNC:20263]
#231964	#N/A	#N/A	#N/A	#N/A	#N/A	#N/A	#N/A	#N/A	#N/A	#N/A	#N/A	#N/A	1.02158	#N/A	#N/A	#N/A	#N/A	#N/A	#N/A	0.461228	#N/A	#N/A	#N/A	#N/A	0.981396	#N/A	#N/A	3	ENSG00000231964		lncRNA	novel transcript
RALYL	#N/A	#N/A	#N/A	#N/A	#N/A	#N/A	#N/A	#N/A	#N/A	#N/A	#N/A	#N/A	1.33809	#N/A	#N/A	1.15669	#N/A	#N/A	#N/A	0.172001	#N/A	#N/A	#N/A	#N/A	#N/A	#N/A	#N/A	3	ENSG00000184672	RALYL	protein_coding	RALY RNA binding protein like [Source:HGNC Symbol;Acc:HGNC:27036]
#235119	#N/A	#N/A	#N/A	#N/A	#N/A	#N/A	#N/A	#N/A	#N/A	#N/A	#N/A	#N/A	1.01947	#N/A	#N/A	#N/A	#N/A	#N/A	#N/A	1.3672	0.802983	#N/A	#N/A	#N/A	#N/A	#N/A	#N/A	3	ENSG00000235119		lncRNA	novel transcript
CIBAR1	#N/A	#N/A	#N/A	#N/A	#N/A	#N/A	#N/A	#N/A	#N/A	#N/A	#N/A	#N/A	0.830192	#N/A	#N/A	#N/A	#N/A	#N/A	#N/A	2.65653	#N/A	#N/A	#N/A	#N/A	1.29289	#N/A	#N/A	3	ENSG00000188343	CIBAR1	protein_coding	CBY1 interacting BAR domain containing 1 [Source:HGNC Symbol;Acc:HGNC:30452]
SCAANT1	#N/A	#N/A	#N/A	#N/A	#N/A	#N/A	#N/A	#N/A	#N/A	#N/A	#N/A	#N/A	0.670026	#N/A	#N/A	#N/A	#N/A	#N/A	#N/A	#N/A	#N/A	#N/A	#N/A	2.21924	0.325404	#N/A	#N/A	3	ENSG00000280620	SCAANT1	lncRNA	SCA7/ATXN7 antisense RNA 1 [Source:HGNC Symbol;Acc:HGNC:43718]
SEMA6D	#N/A	#N/A	#N/A	#N/A	#N/A	#N/A	#N/A	#N/A	#N/A	#N/A	#N/A	#N/A	0.0746764	#N/A	#N/A	0.0465604	#N/A	#N/A	#N/A	0.0426847	#N/A	#N/A	#N/A	#N/A	#N/A	#N/A	#N/A	3	ENSG00000137872	SEMA6D	protein_coding	semaphorin 6D [Source:HGNC Symbol;Acc:HGNC:16770]
CEP89	#N/A	#N/A	#N/A	#N/A	#N/A	#N/A	#N/A	#N/A	#N/A	#N/A	#N/A	#N/A	0.399835	#N/A	#N/A	#N/A	#N/A	#N/A	1.01919	6.3851	#N/A	#N/A	#N/A	#N/A	#N/A	#N/A	#N/A	3	ENSG00000121289	CEP89	protein_coding	centrosomal protein 89 [Source:HGNC Symbol;Acc:HGNC:25907]
#253347	#N/A	#N/A	#N/A	#N/A	#N/A	#N/A	#N/A	#N/A	#N/A	#N/A	#N/A	#N/A	0.651787	#N/A	#N/A	#N/A	#N/A	#N/A	#N/A	3.88193	#N/A	#N/A	#N/A	#N/A	1.02654	#N/A	#N/A	3	ENSG00000253347		lncRNA	novel transcript
TBRG1	#N/A	#N/A	#N/A	#N/A	#N/A	#N/A	#N/A	#N/A	#N/A	#N/A	0.38303	#N/A	0.22202	#N/A	#N/A	#N/A	#N/A	#N/A	#N/A	6.64449	#N/A	#N/A	#N/A	#N/A	#N/A	#N/A	#N/A	3	ENSG00000154144	TBRG1	protein_coding	transforming growth factor beta regulator 1 [Source:HGNC Symbol;Acc:HGNC:29551]
#267096	#N/A	#N/A	#N/A	#N/A	#N/A	#N/A	#N/A	#N/A	#N/A	#N/A	#N/A	#N/A	0.798022	#N/A	#N/A	#N/A	#N/A	#N/A	#N/A	1.20349	#N/A	#N/A	#N/A	#N/A	1.36219	#N/A	#N/A	3	ENSG00000267096		lncRNA	novel transcript
NEURL4#215041	#N/A	#N/A	#N/A	#N/A	#N/A	#N/A	#N/A	#N/A	#N/A	#N/A	#N/A	#N/A	0.58029	#N/A	#N/A	#N/A	#N/A	#N/A	#N/A	4.69793	#N/A	#N/A	#N/A	#N/A	0.671036	#N/A	#N/A	3	ENSG00000215041	NEURL4	protein_coding	neuralized E3 ubiquitin protein ligase 4 [Source:HGNC Symbol;Acc:HGNC:34410]
EFHC1	#N/A	#N/A	#N/A	#N/A	#N/A	#N/A	#N/A	#N/A	#N/A	#N/A	#N/A	#N/A	0.454733	#N/A	#N/A	#N/A	#N/A	#N/A	#N/A	6.01387	#N/A	#N/A	#N/A	#N/A	0.69364	#N/A	#N/A	3	ENSG00000096093	EFHC1	protein_coding	EF-hand domain containing 1 [Source:HGNC Symbol;Acc:HGNC:16406]
CDKN2A	#N/A	#N/A	#N/A	#N/A	#N/A	#N/A	#N/A	#N/A	#N/A	#N/A	0.983023	#N/A	0.768293	#N/A	#N/A	#N/A	#N/A	#N/A	#N/A	3.04411	#N/A	#N/A	#N/A	#N/A	#N/A	#N/A	#N/A	3	ENSG00000147889	CDKN2A	protein_coding	cyclin dependent kinase inhibitor 2A [Source:HGNC Symbol;Acc:HGNC:1787]
#248734	#N/A	#N/A	#N/A	#N/A	#N/A	#N/A	#N/A	#N/A	#N/A	#N/A	#N/A	#N/A	0.595968	#N/A	#N/A	#N/A	#N/A	#N/A	#N/A	4.36873	#N/A	#N/A	#N/A	#N/A	0.686608	#N/A	#N/A	3	ENSG00000248734		lncRNA	novel transcript
TAGAP-AS1	#N/A	#N/A	#N/A	#N/A	#N/A	#N/A	#N/A	#N/A	#N/A	#N/A	#N/A	#N/A	0.482848	#N/A	#N/A	#N/A	0.828997	#N/A	#N/A	6.35507	#N/A	#N/A	#N/A	#N/A	#N/A	#N/A	#N/A	3	ENSG00000271913	TAGAP-AS1	lncRNA	TAGAP antisense RNA 1 [Source:HGNC Symbol;Acc:HGNC:55239]
COX10	#N/A	#N/A	#N/A	#N/A	#N/A	#N/A	#N/A	#N/A	#N/A	#N/A	#N/A	#N/A	0.292356	#N/A	#N/A	#N/A	#N/A	#N/A	#N/A	8.14493	#N/A	#N/A	#N/A	#N/A	0.409125	#N/A	#N/A	3	ENSG00000006695	COX10	protein_coding	cytochrome c oxidase assembly factor heme A:farnesyltransferase COX10 [Source:HGNC Symbol;Acc:HGNC:2260]
#247765	#N/A	#N/A	#N/A	#N/A	#N/A	#N/A	#N/A	#N/A	#N/A	#N/A	0.278925	#N/A	1.06291	#N/A	#N/A	#N/A	#N/A	#N/A	#N/A	0.15449	#N/A	#N/A	#N/A	#N/A	#N/A	#N/A	#N/A	3	ENSG00000247765		lncRNA	novel transcript
C6orf132	#N/A	#N/A	#N/A	#N/A	#N/A	#N/A	#N/A	#N/A	#N/A	#N/A	#N/A	#N/A	0.987608	#N/A	#N/A	#N/A	#N/A	#N/A	0.153731	0.140304	#N/A	#N/A	#N/A	#N/A	#N/A	#N/A	#N/A	3	ENSG00000188112	C6orf132	protein_coding	chromosome 6 open reading frame 132 [Source:HGNC Symbol;Acc:HGNC:21288]
HECTD2	#N/A	#N/A	#N/A	#N/A	#N/A	#N/A	#N/A	#N/A	#N/A	#N/A	#N/A	#N/A	1.21083	#N/A	#N/A	#N/A	#N/A	#N/A	#N/A	3.18885	#N/A	#N/A	#N/A	#N/A	#N/A	1.40866	#N/A	3	ENSG00000165338	HECTD2	protein_coding	HECT domain E3 ubiquitin protein ligase 2 [Source:HGNC Symbol;Acc:HGNC:26736]
PIDD1	#N/A	#N/A	#N/A	#N/A	#N/A	#N/A	#N/A	#N/A	#N/A	#N/A	#N/A	#N/A	0.651711	#N/A	#N/A	#N/A	#N/A	#N/A	1.09288	4.39636	#N/A	#N/A	#N/A	#N/A	#N/A	#N/A	#N/A	3	ENSG00000177595	PIDD1	protein_coding	p53-induced death domain protein 1 [Source:HGNC Symbol;Acc:HGNC:16491]
MFF-DT	#N/A	#N/A	#N/A	#N/A	#N/A	#N/A	#N/A	#N/A	#N/A	#N/A	#N/A	#N/A	0.928926	#N/A	#N/A	#N/A	#N/A	#N/A	#N/A	0.505656	#N/A	#N/A	#N/A	0.756196	#N/A	#N/A	#N/A	3	ENSG00000236432	MFF-DT	lncRNA	MFF divergent transcript [Source:HGNC Symbol;Acc:HGNC:41067]
INTS9	#N/A	#N/A	#N/A	#N/A	#N/A	#N/A	#N/A	#N/A	#N/A	#N/A	#N/A	#N/A	0.268708	#N/A	#N/A	#N/A	#N/A	#N/A	#N/A	5.81755	#N/A	#N/A	#N/A	#N/A	0.377246	#N/A	#N/A	3	ENSG00000104299	INTS9	protein_coding	integrator complex subunit 9 [Source:HGNC Symbol;Acc:HGNC:25592]
#285612	#N/A	#N/A	#N/A	#N/A	#N/A	#N/A	#N/A	#N/A	#N/A	#N/A	#N/A	#N/A	0.904522	#N/A	#N/A	#N/A	#N/A	#N/A	#N/A	0.28044	#N/A	#N/A	#N/A	#N/A	1.44408	#N/A	#N/A	3	ENSG00000285612		lncRNA	novel transcript, antisense to SIPA1L1
ZBTB1	#N/A	#N/A	#N/A	#N/A	#N/A	#N/A	#N/A	#N/A	#N/A	#N/A	#N/A	#N/A	0.215468	#N/A	#N/A	#N/A	#N/A	#N/A	0.530994	7.33783	#N/A	#N/A	#N/A	#N/A	#N/A	#N/A	#N/A	3	ENSG00000126804	ZBTB1	protein_coding	zinc finger and BTB domain containing 1 [Source:HGNC Symbol;Acc:HGNC:20259]
ZDHHC17	#N/A	#N/A	#N/A	#N/A	#N/A	#N/A	#N/A	#N/A	#N/A	#N/A	#N/A	#N/A	0.216007	#N/A	#N/A	#N/A	#N/A	#N/A	#N/A	4.79202	#N/A	#N/A	#N/A	#N/A	0.4179	#N/A	#N/A	3	ENSG00000186908	ZDHHC17	protein_coding	zinc finger DHHC-type palmitoyltransferase 17 [Source:HGNC Symbol;Acc:HGNC:18412]
YJU2	#N/A	#N/A	#N/A	#N/A	#N/A	#N/A	#N/A	#N/A	#N/A	#N/A	#N/A	#N/A	0.323882	#N/A	#N/A	#N/A	#N/A	#N/A	#N/A	7.2523	#N/A	#N/A	#N/A	0.287176	#N/A	#N/A	#N/A	3	ENSG00000105248	YJU2	protein_coding	YJU2 splicing factor homolog [Source:HGNC Symbol;Acc:HGNC:25518]
ZNF471	#N/A	#N/A	#N/A	#N/A	#N/A	#N/A	#N/A	#N/A	#N/A	#N/A	#N/A	#N/A	0.914753	#N/A	#N/A	#N/A	#N/A	#N/A	#N/A	#N/A	#N/A	#N/A	2.20217	#N/A	#N/A	0.0951736	#N/A	3	ENSG00000196263	ZNF471	protein_coding	zinc finger protein 471 [Source:HGNC Symbol;Acc:HGNC:23226]
PPDPFL	#N/A	#N/A	#N/A	#N/A	#N/A	#N/A	#N/A	#N/A	#N/A	#N/A	#N/A	#N/A	0.189783	#N/A	#N/A	0.103306	#N/A	#N/A	#N/A	#N/A	1.19482	#N/A	#N/A	#N/A	#N/A	#N/A	#N/A	3	ENSG00000168333	PPDPFL	protein_coding	pancreatic progenitor cell differentiation and proliferation factor like [Source:HGNC Symbol;Acc:HGNC:31745]
KCNN4	#N/A	#N/A	#N/A	#N/A	#N/A	#N/A	#N/A	#N/A	#N/A	#N/A	#N/A	#N/A	#N/A	#N/A	#N/A	2.31162	#N/A	#N/A	#N/A	3.28847	#N/A	#N/A	1.44959	#N/A	#N/A	#N/A	#N/A	3	ENSG00000104783	KCNN4	protein_coding	potassium calcium-activated channel subfamily N member 4 [Source:HGNC Symbol;Acc:HGNC:6293]
KDSR	#N/A	#N/A	#N/A	#N/A	#N/A	#N/A	#N/A	#N/A	#N/A	#N/A	#N/A	#N/A	#N/A	#N/A	#N/A	1.65714	#N/A	#N/A	#N/A	4.32254	#N/A	#N/A	1.21954	#N/A	#N/A	#N/A	#N/A	3	ENSG00000119537	KDSR	protein_coding	3-ketodihydrosphingosine reductase [Source:HGNC Symbol;Acc:HGNC:4021]
EDEM1	#N/A	#N/A	#N/A	#N/A	#N/A	#N/A	#N/A	#N/A	#N/A	#N/A	#N/A	#N/A	#N/A	#N/A	#N/A	0.783642	#N/A	#N/A	#N/A	7.64185	#N/A	#N/A	0.517208	#N/A	#N/A	#N/A	#N/A	3	ENSG00000134109	EDEM1	protein_coding	ER degradation enhancing alpha-mannosidase like protein 1 [Source:HGNC Symbol;Acc:HGNC:18967]
EZR	#N/A	#N/A	#N/A	#N/A	#N/A	#N/A	#N/A	#N/A	#N/A	#N/A	#N/A	#N/A	#N/A	#N/A	#N/A	0.632621	#N/A	#N/A	#N/A	7.53725	#N/A	#N/A	#N/A	#N/A	#N/A	#N/A	1.15789	3	ENSG00000092820	EZR	protein_coding	ezrin [Source:HGNC Symbol;Acc:HGNC:12691]
ZBED5-AS1	#N/A	#N/A	#N/A	#N/A	#N/A	#N/A	#N/A	#N/A	#N/A	#N/A	#N/A	#N/A	#N/A	#N/A	#N/A	1.99731	#N/A	#N/A	#N/A	#N/A	#N/A	#N/A	2.02145	0.853815	#N/A	#N/A	#N/A	3	ENSG00000247271	ZBED5-AS1	lncRNA	ZBED5 antisense RNA 1 [Source:HGNC Symbol;Acc:HGNC:48646]
CKAP2	#N/A	#N/A	#N/A	#N/A	#N/A	#N/A	#N/A	#N/A	#N/A	#N/A	#N/A	#N/A	#N/A	#N/A	#N/A	0.948074	#N/A	#N/A	#N/A	4.02588	#N/A	#N/A	0.392506	#N/A	#N/A	#N/A	#N/A	3	ENSG00000136108	CKAP2	protein_coding	cytoskeleton associated protein 2 [Source:HGNC Symbol;Acc:HGNC:1990]
RIOX2	#N/A	#N/A	#N/A	#N/A	#N/A	#N/A	#N/A	#N/A	#N/A	#N/A	#N/A	#N/A	#N/A	#N/A	#N/A	0.874874	#N/A	#N/A	#N/A	5.97343	#N/A	#N/A	0.459072	#N/A	#N/A	#N/A	#N/A	3	ENSG00000170854	RIOX2	protein_coding	ribosomal oxygenase 2 [Source:HGNC Symbol;Acc:HGNC:19441]
AGPAT5#155189	#N/A	#N/A	#N/A	#N/A	#N/A	#N/A	#N/A	#N/A	#N/A	#N/A	#N/A	#N/A	#N/A	#N/A	#N/A	0.539268	#N/A	#N/A	#N/A	5.32247	#N/A	#N/A	0.517325	#N/A	#N/A	#N/A	#N/A	3	ENSG00000155189	AGPAT5	protein_coding	1-acylglycerol-3-phosphate O-acyltransferase 5 [Source:HGNC Symbol;Acc:HGNC:20886]
MYO18A	#N/A	#N/A	#N/A	#N/A	#N/A	#N/A	#N/A	#N/A	#N/A	#N/A	#N/A	#N/A	#N/A	#N/A	#N/A	0.50553	#N/A	#N/A	#N/A	7.45378	#N/A	#N/A	#N/A	0.274028	#N/A	#N/A	#N/A	3	ENSG00000196535	MYO18A	protein_coding	myosin XVIIIA [Source:HGNC Symbol;Acc:HGNC:31104]
IFNAR1	#N/A	#N/A	#N/A	#N/A	#N/A	#N/A	#N/A	#N/A	#N/A	#N/A	#N/A	#N/A	#N/A	#N/A	#N/A	0.518174	#N/A	#N/A	#N/A	6.36896	#N/A	#N/A	0.35387	#N/A	#N/A	#N/A	#N/A	3	ENSG00000142166	IFNAR1	protein_coding	interferon alpha and beta receptor subunit 1 [Source:HGNC Symbol;Acc:HGNC:5432]
CBWD6	#N/A	#N/A	#N/A	#N/A	#N/A	#N/A	#N/A	#N/A	#N/A	#N/A	#N/A	#N/A	#N/A	#N/A	#N/A	0.664428	#N/A	#N/A	#N/A	4.37126	#N/A	#N/A	#N/A	#N/A	0.51555	#N/A	#N/A	3	ENSG00000215126	CBWD6	protein_coding	COBW domain containing 6 [Source:HGNC Symbol;Acc:HGNC:31978]
ATXN7L3-AS1	#N/A	#N/A	#N/A	#N/A	#N/A	#N/A	#N/A	#N/A	#N/A	#N/A	#N/A	#N/A	#N/A	#N/A	#N/A	1.00112	#N/A	#N/A	#N/A	4.35283	#N/A	#N/A	#N/A	#N/A	1.0574	#N/A	#N/A	3	ENSG00000267394	ATXN7L3-AS1	lncRNA	ATXN7L3 antisense RNA 1 [Source:HGNC Symbol;Acc:HGNC:55298]
IMPACT	#N/A	#N/A	#N/A	#N/A	#N/A	#N/A	#N/A	#N/A	#N/A	#N/A	#N/A	#N/A	#N/A	#N/A	#N/A	1.04779	#N/A	#N/A	#N/A	4.05029	#N/A	#N/A	0.654087	#N/A	#N/A	#N/A	#N/A	3	ENSG00000154059	IMPACT	protein_coding	impact RWD domain protein [Source:HGNC Symbol;Acc:HGNC:20387]
DDI2	#N/A	#N/A	#N/A	#N/A	#N/A	#N/A	#N/A	#N/A	#N/A	#N/A	#N/A	#N/A	#N/A	#N/A	#N/A	0.394606	#N/A	#N/A	#N/A	4.74683	#N/A	#N/A	#N/A	0.320081	#N/A	#N/A	#N/A	3	ENSG00000197312	DDI2	protein_coding	DNA damage inducible 1 homolog 2 [Source:HGNC Symbol;Acc:HGNC:24578]
TRIM7	#N/A	#N/A	#N/A	#N/A	#N/A	#N/A	#N/A	#N/A	#N/A	#N/A	0.603978	#N/A	#N/A	#N/A	#N/A	3.00142	#N/A	#N/A	#N/A	0.192963	#N/A	#N/A	#N/A	#N/A	#N/A	#N/A	#N/A	3	ENSG00000146054	TRIM7	protein_coding	tripartite motif containing 7 [Source:HGNC Symbol;Acc:HGNC:16278]
MX1	#N/A	#N/A	#N/A	#N/A	#N/A	#N/A	#N/A	#N/A	#N/A	#N/A	#N/A	#N/A	#N/A	#N/A	#N/A	1.07497	#N/A	#N/A	#N/A	6.74212	#N/A	#N/A	0.423224	#N/A	#N/A	#N/A	#N/A	3	ENSG00000157601	MX1	protein_coding	MX dynamin like GTPase 1 [Source:HGNC Symbol;Acc:HGNC:7532]
IDE	#N/A	#N/A	#N/A	#N/A	#N/A	#N/A	#N/A	#N/A	#N/A	#N/A	#N/A	#N/A	#N/A	#N/A	#N/A	0.358014	#N/A	#N/A	#N/A	5.82178	#N/A	#N/A	#N/A	#N/A	0.405123	#N/A	#N/A	3	ENSG00000119912	IDE	protein_coding	insulin degrading enzyme [Source:HGNC Symbol;Acc:HGNC:5381]
MCRIP2	#N/A	#N/A	#N/A	#N/A	#N/A	#N/A	#N/A	#N/A	#N/A	#N/A	#N/A	#N/A	#N/A	#N/A	#N/A	0.857236	#N/A	#N/A	#N/A	4.46663	#N/A	#N/A	0.998412	#N/A	#N/A	#N/A	#N/A	3	ENSG00000172366	MCRIP2	protein_coding	MAPK regulated corepressor interacting protein 2 [Source:HGNC Symbol;Acc:HGNC:14142]
#278743	#N/A	#N/A	#N/A	#N/A	#N/A	#N/A	#N/A	#N/A	#N/A	#N/A	#N/A	#N/A	#N/A	#N/A	#N/A	0.991574	1.56081	#N/A	#N/A	3.84819	#N/A	#N/A	#N/A	#N/A	#N/A	#N/A	#N/A	3	ENSG00000278743		lncRNA	novel transcript
CLNS1A	#N/A	#N/A	#N/A	#N/A	#N/A	#N/A	#N/A	#N/A	#N/A	#N/A	#N/A	#N/A	#N/A	#N/A	#N/A	0.359303	#N/A	#N/A	0.712521	8.62037	#N/A	#N/A	#N/A	#N/A	#N/A	#N/A	#N/A	3	ENSG00000074201	CLNS1A	protein_coding	chloride nucleotide-sensitive channel 1A [Source:HGNC Symbol;Acc:HGNC:2080]
ZNF706	#N/A	#N/A	#N/A	#N/A	#N/A	#N/A	#N/A	#N/A	#N/A	#N/A	#N/A	#N/A	#N/A	#N/A	#N/A	0.546304	#N/A	#N/A	#N/A	3.28213	#N/A	#N/A	0.422449	#N/A	#N/A	#N/A	#N/A	3	ENSG00000120963	ZNF706	protein_coding	zinc finger protein 706 [Source:HGNC Symbol;Acc:HGNC:24992]
LINC01094	#N/A	#N/A	#N/A	#N/A	#N/A	#N/A	#N/A	#N/A	#N/A	#N/A	#N/A	#N/A	#N/A	#N/A	#N/A	0.0699677	#N/A	#N/A	#N/A	#N/A	0.158742	0.0704173	#N/A	#N/A	#N/A	#N/A	#N/A	3	ENSG00000251442	LINC01094	lncRNA	long intergenic non-protein coding RNA 1094 [Source:HGNC Symbol;Acc:HGNC:49219]
PLP2	#N/A	#N/A	#N/A	#N/A	#N/A	#N/A	#N/A	#N/A	#N/A	#N/A	#N/A	#N/A	#N/A	#N/A	#N/A	1.70796	#N/A	#N/A	#N/A	2.36145	#N/A	#N/A	1.84379	#N/A	#N/A	#N/A	#N/A	3	ENSG00000102007	PLP2	protein_coding	proteolipid protein 2 [Source:HGNC Symbol;Acc:HGNC:9087]
AFDN	#N/A	#N/A	#N/A	#N/A	#N/A	#N/A	#N/A	#N/A	#N/A	#N/A	#N/A	#N/A	#N/A	#N/A	#N/A	0.597659	#N/A	#N/A	#N/A	5.53692	#N/A	#N/A	#N/A	#N/A	#N/A	1.1593	#N/A	3	ENSG00000130396	AFDN	protein_coding	afadin, adherens junction formation factor [Source:HGNC Symbol;Acc:HGNC:7137]
LINC00205	#N/A	#N/A	#N/A	#N/A	#N/A	#N/A	#N/A	#N/A	#N/A	#N/A	#N/A	#N/A	#N/A	#N/A	#N/A	0.794769	#N/A	#N/A	#N/A	4.64152	#N/A	#N/A	0.572808	#N/A	#N/A	#N/A	#N/A	3	ENSG00000223768	LINC00205	lncRNA	long intergenic non-protein coding RNA 205 [Source:HGNC Symbol;Acc:HGNC:16420]
#228427	#N/A	#N/A	#N/A	#N/A	#N/A	#N/A	#N/A	#N/A	#N/A	#N/A	#N/A	#N/A	#N/A	#N/A	#N/A	0.746399	#N/A	#N/A	#N/A	5.42037	0.338552	#N/A	#N/A	#N/A	#N/A	#N/A	#N/A	3	ENSG00000228427		lncRNA	novel transcript
ATP13A1	#N/A	#N/A	#N/A	#N/A	#N/A	#N/A	#N/A	#N/A	#N/A	#N/A	#N/A	#N/A	#N/A	#N/A	#N/A	0.535405	#N/A	#N/A	#N/A	6.36143	#N/A	#N/A	0.375817	#N/A	#N/A	#N/A	#N/A	3	ENSG00000105726	ATP13A1	protein_coding	ATPase 13A1 [Source:HGNC Symbol;Acc:HGNC:24215]
CASC11	#N/A	#N/A	#N/A	#N/A	#N/A	#N/A	#N/A	#N/A	#N/A	#N/A	#N/A	#N/A	#N/A	#N/A	#N/A	1.53993	#N/A	#N/A	#N/A	0.139493	#N/A	#N/A	1.30522	#N/A	#N/A	#N/A	#N/A	3	ENSG00000249375	CASC11	lncRNA	cancer susceptibility 11 [Source:HGNC Symbol;Acc:HGNC:48939]
TNFRSF10A-DT#246582	#N/A	#N/A	#N/A	#N/A	#N/A	#N/A	#N/A	#N/A	#N/A	#N/A	#N/A	#N/A	#N/A	#N/A	#N/A	1.26682	#N/A	#N/A	#N/A	0.13861	#N/A	#N/A	2.51653	#N/A	#N/A	#N/A	#N/A	3	ENSG00000246582	TNFRSF10A-DT	lncRNA	TNFRSF10A divergent transcript [Source:HGNC Symbol;Acc:HGNC:52647]
DNPH1	#N/A	#N/A	#N/A	#N/A	#N/A	#N/A	#N/A	#N/A	#N/A	#N/A	#N/A	#N/A	#N/A	#N/A	#N/A	1.13327	#N/A	#N/A	#N/A	0.19488	#N/A	#N/A	1.22245	#N/A	#N/A	#N/A	#N/A	3	ENSG00000112667	DNPH1	protein_coding	2'-deoxynucleoside 5'-phosphate N-hydrolase 1 [Source:HGNC Symbol;Acc:HGNC:21218]
AP1AR	#N/A	#N/A	#N/A	#N/A	#N/A	#N/A	#N/A	#N/A	#N/A	#N/A	#N/A	#N/A	#N/A	#N/A	#N/A	0.503542	#N/A	#N/A	#N/A	6.50096	#N/A	#N/A	0.421255	#N/A	#N/A	#N/A	#N/A	3	ENSG00000138660	AP1AR	protein_coding	adaptor related protein complex 1 associated regulatory protein [Source:HGNC Symbol;Acc:HGNC:28808]
CYB5D1	#N/A	#N/A	#N/A	#N/A	#N/A	#N/A	#N/A	#N/A	#N/A	#N/A	#N/A	#N/A	#N/A	#N/A	#N/A	1.23968	#N/A	#N/A	#N/A	0.571209	#N/A	#N/A	1.16387	#N/A	#N/A	#N/A	#N/A	3	ENSG00000182224	CYB5D1	protein_coding	cytochrome b5 domain containing 1 [Source:HGNC Symbol;Acc:HGNC:26516]
TCEAL4	#N/A	#N/A	#N/A	#N/A	#N/A	#N/A	#N/A	#N/A	#N/A	#N/A	#N/A	#N/A	#N/A	#N/A	#N/A	0.984849	#N/A	#N/A	#N/A	2.50242	#N/A	#N/A	0.682042	#N/A	#N/A	#N/A	#N/A	3	ENSG00000133142	TCEAL4	protein_coding	transcription elongation factor A like 4 [Source:HGNC Symbol;Acc:HGNC:26121]
LINC01572	#N/A	#N/A	#N/A	#N/A	#N/A	#N/A	#N/A	#N/A	#N/A	#N/A	#N/A	#N/A	#N/A	#N/A	#N/A	0.405629	#N/A	#N/A	#N/A	7.35368	#N/A	#N/A	#N/A	0.330179	#N/A	#N/A	#N/A	3	ENSG00000261008	LINC01572	lncRNA	long intergenic non-protein coding RNA 1572 [Source:HGNC Symbol;Acc:HGNC:51385]
MORF4L1	#N/A	#N/A	#N/A	#N/A	#N/A	#N/A	#N/A	#N/A	#N/A	#N/A	#N/A	#N/A	#N/A	#N/A	#N/A	0.159464	#N/A	#N/A	0.396066	4.95254	#N/A	#N/A	#N/A	#N/A	#N/A	#N/A	#N/A	3	ENSG00000185787	MORF4L1	protein_coding	mortality factor 4 like 1 [Source:HGNC Symbol;Acc:HGNC:16989]
RPRD1A	#N/A	#N/A	#N/A	#N/A	#N/A	#N/A	#N/A	#N/A	#N/A	#N/A	#N/A	#N/A	#N/A	#N/A	#N/A	0.228838	#N/A	#N/A	#N/A	5.80382	#N/A	#N/A	#N/A	#N/A	0.375496	#N/A	#N/A	3	ENSG00000141425	RPRD1A	protein_coding	regulation of nuclear pre-mRNA domain containing 1A [Source:HGNC Symbol;Acc:HGNC:25560]
AMDHD2	#N/A	#N/A	#N/A	#N/A	#N/A	#N/A	#N/A	#N/A	#N/A	#N/A	#N/A	#N/A	#N/A	#N/A	#N/A	0.488033	#N/A	#N/A	#N/A	6.0304	#N/A	#N/A	0.400773	#N/A	#N/A	#N/A	#N/A	3	ENSG00000162066	AMDHD2	protein_coding	amidohydrolase domain containing 2 [Source:HGNC Symbol;Acc:HGNC:24262]
SMG9	#N/A	#N/A	#N/A	#N/A	#N/A	#N/A	#N/A	#N/A	#N/A	#N/A	#N/A	#N/A	#N/A	#N/A	#N/A	0.455155	#N/A	#N/A	#N/A	3.61624	#N/A	0.468558	#N/A	#N/A	#N/A	#N/A	#N/A	3	ENSG00000105771	SMG9	protein_coding	SMG9 nonsense mediated mRNA decay factor [Source:HGNC Symbol;Acc:HGNC:25763]
TEX45	#N/A	#N/A	#N/A	#N/A	#N/A	#N/A	#N/A	#N/A	#N/A	#N/A	#N/A	#N/A	#N/A	#N/A	#N/A	0.934656	#N/A	#N/A	#N/A	#N/A	#N/A	#N/A	3.33246	#N/A	0.857202	#N/A	#N/A	3	ENSG00000198723	TEX45	protein_coding	testis expressed 45 [Source:HGNC Symbol;Acc:HGNC:24745]
POFUT1	#N/A	#N/A	#N/A	#N/A	#N/A	#N/A	#N/A	#N/A	#N/A	#N/A	#N/A	#N/A	#N/A	#N/A	#N/A	0.493518	#N/A	#N/A	#N/A	6.03504	#N/A	#N/A	0.355427	#N/A	#N/A	#N/A	#N/A	3	ENSG00000101346	POFUT1	protein_coding	protein O-fucosyltransferase 1 [Source:HGNC Symbol;Acc:HGNC:14988]
ITGB8-AS1	#N/A	#N/A	#N/A	#N/A	#N/A	#N/A	#N/A	#N/A	#N/A	#N/A	#N/A	#N/A	#N/A	#N/A	#N/A	0.0745099	#N/A	#N/A	#N/A	#N/A	0.117544	#N/A	0.141495	#N/A	#N/A	#N/A	#N/A	3	ENSG00000271133	ITGB8-AS1	lncRNA	ITGB8 antisense RNA 1 [Source:HGNC Symbol;Acc:HGNC:55257]
RLIM	#N/A	#N/A	#N/A	#N/A	#N/A	#N/A	#N/A	#N/A	#N/A	#N/A	#N/A	#N/A	#N/A	#N/A	#N/A	0.270823	#N/A	#N/A	1.20611	8.01353	#N/A	#N/A	#N/A	#N/A	#N/A	#N/A	#N/A	3	ENSG00000131263	RLIM	protein_coding	ring finger protein, LIM domain interacting [Source:HGNC Symbol;Acc:HGNC:13429]
RAB21	#N/A	#N/A	#N/A	#N/A	#N/A	#N/A	#N/A	#N/A	#N/A	#N/A	#N/A	#N/A	#N/A	#N/A	#N/A	0.244288	#N/A	#N/A	0.630021	4.05132	#N/A	#N/A	#N/A	#N/A	#N/A	#N/A	#N/A	3	ENSG00000080371	RAB21	protein_coding	RAB21, member RAS oncogene family [Source:HGNC Symbol;Acc:HGNC:18263]
NDUFB5	#N/A	#N/A	#N/A	#N/A	#N/A	#N/A	#N/A	#N/A	#N/A	#N/A	#N/A	#N/A	#N/A	#N/A	#N/A	0.507439	#N/A	#N/A	#N/A	5.68504	#N/A	#N/A	0.528235	#N/A	#N/A	#N/A	#N/A	3	ENSG00000136521	NDUFB5	protein_coding	NADH:ubiquinone oxidoreductase subunit B5 [Source:HGNC Symbol;Acc:HGNC:7700]
BATF2	#N/A	#N/A	#N/A	#N/A	#N/A	#N/A	#N/A	#N/A	#N/A	#N/A	#N/A	#N/A	#N/A	#N/A	#N/A	0.0467869	#N/A	#N/A	#N/A	#N/A	#N/A	#N/A	0.0606783	0.100085	#N/A	#N/A	#N/A	3	ENSG00000168062	BATF2	protein_coding	basic leucine zipper ATF-like transcription factor 2 [Source:HGNC Symbol;Acc:HGNC:25163]
LINC01509	#N/A	#N/A	#N/A	#N/A	#N/A	#N/A	#N/A	#N/A	#N/A	#N/A	#N/A	#N/A	#N/A	#N/A	#N/A	0.0919139	#N/A	#N/A	#N/A	#N/A	0.446249	#N/A	#N/A	0.195626	#N/A	#N/A	#N/A	3	ENSG00000226825	LINC01509	lncRNA	long intergenic non-protein coding RNA 1509 [Source:HGNC Symbol;Acc:HGNC:51193]
HPS5#110756	#N/A	#N/A	#N/A	#N/A	#N/A	#N/A	#N/A	#N/A	#N/A	#N/A	#N/A	#N/A	#N/A	#N/A	#N/A	0.340378	#N/A	#N/A	#N/A	7.01804	0.302731	#N/A	#N/A	#N/A	#N/A	#N/A	#N/A	3	ENSG00000110756	HPS5	protein_coding	HPS5 biogenesis of lysosomal organelles complex 2 subunit 2 [Source:HGNC Symbol;Acc:HGNC:17022]
NFYC-AS1	#N/A	#N/A	#N/A	#N/A	#N/A	#N/A	#N/A	#N/A	#N/A	#N/A	#N/A	#N/A	#N/A	#N/A	#N/A	0.82938	#N/A	#N/A	#N/A	2.71894	#N/A	#N/A	#N/A	#N/A	0.975256	#N/A	#N/A	3	ENSG00000272145	NFYC-AS1	lncRNA	NFYC antisense RNA 1 [Source:HGNC Symbol;Acc:HGNC:49451]
TMA16	#N/A	#N/A	#N/A	#N/A	#N/A	#N/A	#N/A	#N/A	#N/A	#N/A	#N/A	#N/A	#N/A	#N/A	#N/A	0.398139	#N/A	#N/A	#N/A	4.67813	#N/A	#N/A	0.314214	#N/A	#N/A	#N/A	#N/A	3	ENSG00000198498	TMA16	protein_coding	translation machinery associated 16 homolog [Source:HGNC Symbol;Acc:HGNC:25638]
PNMA5	#N/A	#N/A	#N/A	#N/A	#N/A	#N/A	#N/A	#N/A	#N/A	#N/A	#N/A	#N/A	#N/A	#N/A	#N/A	1.26792	#N/A	#N/A	#N/A	0.183706	#N/A	#N/A	2.18957	#N/A	#N/A	#N/A	#N/A	3	ENSG00000198883	PNMA5	protein_coding	PNMA family member 5 [Source:HGNC Symbol;Acc:HGNC:18743]
PCF11	#N/A	#N/A	#N/A	#N/A	#N/A	#N/A	#N/A	#N/A	#N/A	#N/A	#N/A	#N/A	#N/A	#N/A	#N/A	0.294838	0.689857	#N/A	#N/A	7.104	#N/A	#N/A	#N/A	#N/A	#N/A	#N/A	#N/A	3	ENSG00000165494	PCF11	protein_coding	PCF11 cleavage and polyadenylation factor subunit [Source:HGNC Symbol;Acc:HGNC:30097]
B4GALT1-AS1	#N/A	#N/A	#N/A	#N/A	#N/A	#N/A	#N/A	#N/A	#N/A	#N/A	#N/A	#N/A	#N/A	#N/A	#N/A	0.738065	#N/A	#N/A	#N/A	#N/A	2.52225	#N/A	0.750437	#N/A	#N/A	#N/A	#N/A	3	ENSG00000233554	B4GALT1-AS1	lncRNA	B4GALT1 antisense RNA 1 [Source:HGNC Symbol;Acc:HGNC:49910]
CARM1	#N/A	#N/A	#N/A	#N/A	#N/A	#N/A	#N/A	#N/A	#N/A	#N/A	#N/A	#N/A	#N/A	#N/A	#N/A	0.43048	#N/A	#N/A	#N/A	6.25492	#N/A	#N/A	#N/A	0.340144	#N/A	#N/A	#N/A	3	ENSG00000142453	CARM1	protein_coding	coactivator associated arginine methyltransferase 1 [Source:HGNC Symbol;Acc:HGNC:23393]
CCNJ	#N/A	#N/A	#N/A	#N/A	#N/A	#N/A	#N/A	#N/A	#N/A	#N/A	#N/A	#N/A	#N/A	#N/A	#N/A	0.523963	#N/A	#N/A	#N/A	5.30273	#N/A	#N/A	#N/A	0.544169	#N/A	#N/A	#N/A	3	ENSG00000107443	CCNJ	protein_coding	cyclin J [Source:HGNC Symbol;Acc:HGNC:23434]
KCTD21	#N/A	#N/A	#N/A	#N/A	#N/A	#N/A	#N/A	#N/A	#N/A	#N/A	#N/A	#N/A	#N/A	#N/A	#N/A	0.646173	#N/A	#N/A	#N/A	2.32925	#N/A	#N/A	#N/A	0.537992	#N/A	#N/A	#N/A	3	ENSG00000188997	KCTD21	protein_coding	potassium channel tetramerization domain containing 21 [Source:HGNC Symbol;Acc:HGNC:27452]
TAGLN2	#N/A	#N/A	#N/A	#N/A	#N/A	#N/A	#N/A	#N/A	#N/A	#N/A	#N/A	#N/A	#N/A	#N/A	#N/A	0.788247	#N/A	#N/A	#N/A	#N/A	1.36825	#N/A	2.06343	#N/A	#N/A	#N/A	#N/A	3	ENSG00000158710	TAGLN2	protein_coding	transgelin 2 [Source:HGNC Symbol;Acc:HGNC:11554]
BAIAP2L1	#N/A	#N/A	#N/A	#N/A	#N/A	#N/A	#N/A	#N/A	#N/A	#N/A	#N/A	#N/A	#N/A	#N/A	#N/A	0.796803	#N/A	#N/A	#N/A	1.68537	#N/A	#N/A	1.51122	#N/A	#N/A	#N/A	#N/A	3	ENSG00000006453	BAIAP2L1	protein_coding	BAR/IMD domain containing adaptor protein 2 like 1 [Source:HGNC Symbol;Acc:HGNC:21649]
CNKSR1	#N/A	#N/A	#N/A	#N/A	#N/A	#N/A	#N/A	#N/A	#N/A	#N/A	#N/A	#N/A	#N/A	#N/A	#N/A	1.19113	#N/A	#N/A	#N/A	0.185177	#N/A	#N/A	1.11192	#N/A	#N/A	#N/A	#N/A	3	ENSG00000142675	CNKSR1	protein_coding	connector enhancer of kinase suppressor of Ras 1 [Source:HGNC Symbol;Acc:HGNC:19700]
PIP5KL1	#N/A	#N/A	#N/A	#N/A	#N/A	#N/A	#N/A	#N/A	#N/A	#N/A	#N/A	#N/A	#N/A	#N/A	#N/A	1.0162	#N/A	#N/A	#N/A	0.233596	#N/A	#N/A	#N/A	#N/A	1.35841	#N/A	#N/A	3	ENSG00000167103	PIP5KL1	protein_coding	phosphatidylinositol-4-phosphate 5-kinase like 1 [Source:HGNC Symbol;Acc:HGNC:28711]
SAPCD2	#N/A	#N/A	#N/A	#N/A	#N/A	#N/A	#N/A	#N/A	#N/A	#N/A	#N/A	#N/A	#N/A	#N/A	#N/A	0.2315	#N/A	#N/A	#N/A	#N/A	2.14667	#N/A	0.8088	#N/A	#N/A	#N/A	#N/A	3	ENSG00000186193	SAPCD2	protein_coding	suppressor APC domain containing 2 [Source:HGNC Symbol;Acc:HGNC:28055]
DNTTIP1	#N/A	#N/A	#N/A	#N/A	#N/A	#N/A	#N/A	#N/A	#N/A	#N/A	#N/A	#N/A	#N/A	#N/A	#N/A	0.416828	#N/A	#N/A	#N/A	3.50015	0.370712	#N/A	#N/A	#N/A	#N/A	#N/A	#N/A	3	ENSG00000101457	DNTTIP1	protein_coding	deoxynucleotidyltransferase terminal interacting protein 1 [Source:HGNC Symbol;Acc:HGNC:16160]
HSPA12A	#N/A	#N/A	#N/A	#N/A	#N/A	#N/A	#N/A	#N/A	#N/A	#N/A	#N/A	#N/A	#N/A	#N/A	#N/A	1.18594	#N/A	#N/A	#N/A	#N/A	#N/A	#N/A	1.66421	#N/A	1.02649	#N/A	#N/A	3	ENSG00000165868	HSPA12A	protein_coding	heat shock protein family A (Hsp70) member 12A [Source:HGNC Symbol;Acc:HGNC:19022]
ASPHD2	#N/A	#N/A	#N/A	#N/A	#N/A	#N/A	#N/A	#N/A	#N/A	#N/A	#N/A	#N/A	#N/A	#N/A	#N/A	0.680142	#N/A	#N/A	#N/A	2.4371	0.556603	#N/A	#N/A	#N/A	#N/A	#N/A	#N/A	3	ENSG00000128203	ASPHD2	protein_coding	aspartate beta-hydroxylase domain containing 2 [Source:HGNC Symbol;Acc:HGNC:30437]
UCHL3	#N/A	#N/A	#N/A	#N/A	#N/A	#N/A	#N/A	#N/A	#N/A	#N/A	#N/A	#N/A	#N/A	#N/A	#N/A	0.247064	#N/A	#N/A	#N/A	4.46134	#N/A	#N/A	0.236342	#N/A	#N/A	#N/A	#N/A	3	ENSG00000118939	UCHL3	protein_coding	ubiquitin C-terminal hydrolase L3 [Source:HGNC Symbol;Acc:HGNC:12515]
LINC02018#272690	#N/A	#N/A	#N/A	#N/A	#N/A	#N/A	#N/A	#N/A	#N/A	#N/A	#N/A	#N/A	#N/A	#N/A	#N/A	0.77579	#N/A	#N/A	#N/A	5.10917	#N/A	#N/A	#N/A	#N/A	0.702608	#N/A	#N/A	3	ENSG00000272690	LINC02018	lncRNA	long intergenic non-protein coding RNA 2018 [Source:HGNC Symbol;Acc:HGNC:52853]
ZNF267	#N/A	#N/A	#N/A	#N/A	#N/A	#N/A	#N/A	#N/A	#N/A	#N/A	#N/A	#N/A	#N/A	#N/A	#N/A	0.313696	#N/A	#N/A	1.37155	7.77916	#N/A	#N/A	#N/A	#N/A	#N/A	#N/A	#N/A	3	ENSG00000185947	ZNF267	protein_coding	zinc finger protein 267 [Source:HGNC Symbol;Acc:HGNC:13060]
TNKS2	#N/A	#N/A	#N/A	#N/A	#N/A	#N/A	#N/A	#N/A	#N/A	#N/A	#N/A	#N/A	#N/A	#N/A	#N/A	0.147992	#N/A	#N/A	#N/A	6.51548	#N/A	#N/A	#N/A	#N/A	0.19154	#N/A	#N/A	3	ENSG00000107854	TNKS2	protein_coding	tankyrase 2 [Source:HGNC Symbol;Acc:HGNC:15677]
KPTN	#N/A	#N/A	#N/A	#N/A	#N/A	#N/A	#N/A	#N/A	#N/A	#N/A	#N/A	#N/A	#N/A	#N/A	#N/A	0.815771	#N/A	#N/A	#N/A	0.482601	#N/A	#N/A	1.07281	#N/A	#N/A	#N/A	#N/A	3	ENSG00000118162	KPTN	protein_coding	kaptin, actin binding protein [Source:HGNC Symbol;Acc:HGNC:6404]
BCKDK	#N/A	#N/A	#N/A	#N/A	#N/A	#N/A	#N/A	#N/A	#N/A	#N/A	#N/A	#N/A	#N/A	#N/A	#N/A	1.15634	#N/A	#N/A	#N/A	2.12492	1.7329	#N/A	#N/A	#N/A	#N/A	#N/A	#N/A	3	ENSG00000103507	BCKDK	protein_coding	branched chain keto acid dehydrogenase kinase [Source:HGNC Symbol;Acc:HGNC:16902]
#226571	#N/A	#N/A	#N/A	#N/A	#N/A	#N/A	#N/A	#N/A	#N/A	#N/A	#N/A	#N/A	#N/A	#N/A	#N/A	0.771485	#N/A	#N/A	#N/A	4.66243	#N/A	#N/A	#N/A	#N/A	#N/A	2.27712	#N/A	3	ENSG00000226571		lncRNA	novel transcript
YWHAZ	#N/A	#N/A	#N/A	#N/A	#N/A	#N/A	#N/A	#N/A	#N/A	#N/A	#N/A	#N/A	#N/A	#N/A	#N/A	#N/A	0.409598	#N/A	0.450075	2.27155	#N/A	#N/A	#N/A	#N/A	#N/A	#N/A	#N/A	3	ENSG00000164924	YWHAZ	protein_coding	tyrosine 3-monooxygenase/tryptophan 5-monooxygenase activation protein zeta [Source:HGNC Symbol;Acc:HGNC:12855]
DTWD2	#N/A	#N/A	#N/A	#N/A	#N/A	#N/A	#N/A	#N/A	#N/A	#N/A	#N/A	#N/A	#N/A	#N/A	#N/A	#N/A	1.15969	#N/A	#N/A	7.05784	#N/A	#N/A	#N/A	#N/A	#N/A	0.986806	#N/A	3	ENSG00000169570	DTWD2	protein_coding	DTW domain containing 2 [Source:HGNC Symbol;Acc:HGNC:19334]
HCLS1	#N/A	#N/A	#N/A	#N/A	#N/A	#N/A	#N/A	#N/A	#N/A	#N/A	#N/A	#N/A	#N/A	#N/A	#N/A	#N/A	0.70894	0.511181	#N/A	6.29739	#N/A	#N/A	#N/A	#N/A	#N/A	#N/A	#N/A	3	ENSG00000180353	HCLS1	protein_coding	hematopoietic cell-specific Lyn substrate 1 [Source:HGNC Symbol;Acc:HGNC:4844]
BORCS7	#N/A	#N/A	#N/A	#N/A	#N/A	#N/A	#N/A	#N/A	#N/A	#N/A	#N/A	#N/A	#N/A	#N/A	#N/A	#N/A	1.1205	#N/A	1.02957	4.36144	#N/A	#N/A	#N/A	#N/A	#N/A	#N/A	#N/A	3	ENSG00000166275	BORCS7	protein_coding	BLOC-1 related complex subunit 7 [Source:HGNC Symbol;Acc:HGNC:23516]
CD37	#N/A	#N/A	#N/A	#N/A	#N/A	#N/A	#N/A	#N/A	#N/A	#N/A	#N/A	#N/A	#N/A	#N/A	#N/A	#N/A	0.603907	#N/A	0.529759	5.49429	#N/A	#N/A	#N/A	#N/A	#N/A	#N/A	#N/A	3	ENSG00000104894	CD37	protein_coding	CD37 molecule [Source:HGNC Symbol;Acc:HGNC:1666]
SNAP23	#N/A	#N/A	#N/A	#N/A	#N/A	#N/A	#N/A	#N/A	#N/A	#N/A	#N/A	#N/A	#N/A	#N/A	#N/A	#N/A	0.65933	#N/A	0.770934	#N/A	#N/A	#N/A	#N/A	0.296027	#N/A	#N/A	#N/A	3	ENSG00000092531	SNAP23	protein_coding	synaptosome associated protein 23 [Source:HGNC Symbol;Acc:HGNC:11131]
TBC1D17	#N/A	#N/A	#N/A	#N/A	#N/A	#N/A	#N/A	#N/A	#N/A	#N/A	0.553455	#N/A	#N/A	#N/A	#N/A	#N/A	1.2786	#N/A	#N/A	2.38125	#N/A	#N/A	#N/A	#N/A	#N/A	#N/A	#N/A	3	ENSG00000104946	TBC1D17	protein_coding	TBC1 domain family member 17 [Source:HGNC Symbol;Acc:HGNC:25699]
MTIF2	#N/A	#N/A	#N/A	#N/A	#N/A	#N/A	#N/A	#N/A	#N/A	#N/A	#N/A	#N/A	#N/A	#N/A	#N/A	#N/A	0.866881	#N/A	#N/A	7.24484	#N/A	0.390204	#N/A	#N/A	#N/A	#N/A	#N/A	3	ENSG00000085760	MTIF2	protein_coding	mitochondrial translational initiation factor 2 [Source:HGNC Symbol;Acc:HGNC:7441]
SAT2	#N/A	#N/A	#N/A	#N/A	#N/A	#N/A	#N/A	#N/A	#N/A	#N/A	#N/A	#N/A	#N/A	#N/A	#N/A	#N/A	0.835935	#N/A	#N/A	4.94964	#N/A	0.449738	#N/A	#N/A	#N/A	#N/A	#N/A	3	ENSG00000141504	SAT2	protein_coding	spermidine/spermine N1-acetyltransferase family member 2 [Source:HGNC Symbol;Acc:HGNC:23160]
PPA2	#N/A	#N/A	#N/A	#N/A	#N/A	#N/A	#N/A	#N/A	#N/A	#N/A	#N/A	#N/A	#N/A	#N/A	#N/A	#N/A	0.495208	#N/A	0.491645	9.21406	#N/A	#N/A	#N/A	#N/A	#N/A	#N/A	#N/A	3	ENSG00000138777	PPA2	protein_coding	inorganic pyrophosphatase 2 [Source:HGNC Symbol;Acc:HGNC:28883]
PAOX	#N/A	#N/A	#N/A	#N/A	#N/A	#N/A	#N/A	#N/A	#N/A	#N/A	#N/A	#N/A	#N/A	#N/A	#N/A	#N/A	1.25176	#N/A	#N/A	1.93051	0.653821	#N/A	#N/A	#N/A	#N/A	#N/A	#N/A	3	ENSG00000148832	PAOX	protein_coding	polyamine oxidase [Source:HGNC Symbol;Acc:HGNC:20837]
HPD	#N/A	#N/A	#N/A	#N/A	#N/A	#N/A	#N/A	#N/A	#N/A	#N/A	#N/A	#N/A	#N/A	#N/A	#N/A	#N/A	0.234398	#N/A	0.242502	#N/A	#N/A	#N/A	#N/A	#N/A	1.15095	#N/A	#N/A	3	ENSG00000158104	HPD	protein_coding	4-hydroxyphenylpyruvate dioxygenase [Source:HGNC Symbol;Acc:HGNC:5147]
PCMTD1	#N/A	#N/A	#N/A	#N/A	#N/A	#N/A	#N/A	#N/A	#N/A	#N/A	#N/A	#N/A	#N/A	#N/A	#N/A	#N/A	0.42852	#N/A	#N/A	4.66103	#N/A	#N/A	#N/A	#N/A	0.187926	#N/A	#N/A	3	ENSG00000168300	PCMTD1	protein_coding	protein-L-isoaspartate (D-aspartate) O-methyltransferase domain containing 1 [Source:HGNC Symbol;Acc:HGNC:30483]
CTSO#256043	#N/A	#N/A	#N/A	#N/A	#N/A	#N/A	#N/A	#N/A	#N/A	#N/A	#N/A	#N/A	#N/A	#N/A	#N/A	#N/A	1.07278	#N/A	2.108	4.5947	#N/A	#N/A	#N/A	#N/A	#N/A	#N/A	#N/A	3	ENSG00000256043	CTSO	protein_coding	cathepsin O [Source:HGNC Symbol;Acc:HGNC:2542]
SCAMP1	#N/A	#N/A	#N/A	#N/A	#N/A	#N/A	#N/A	#N/A	#N/A	#N/A	#N/A	#N/A	#N/A	#N/A	#N/A	#N/A	0.488651	#N/A	0.872291	6.38468	#N/A	#N/A	#N/A	#N/A	#N/A	#N/A	#N/A	3	ENSG00000085365	SCAMP1	protein_coding	secretory carrier membrane protein 1 [Source:HGNC Symbol;Acc:HGNC:10563]
#271533	#N/A	#N/A	#N/A	#N/A	#N/A	#N/A	#N/A	#N/A	#N/A	#N/A	#N/A	#N/A	#N/A	#N/A	#N/A	#N/A	0.912747	#N/A	#N/A	5.73398	#N/A	#N/A	#N/A	#N/A	0.586312	#N/A	#N/A	3	ENSG00000271533		lncRNA	novel transcript, sense intronic FTX
PSEN2	#N/A	#N/A	#N/A	#N/A	#N/A	#N/A	#N/A	#N/A	#N/A	#N/A	#N/A	#N/A	#N/A	#N/A	#N/A	#N/A	0.638559	#N/A	#N/A	0.328258	1.71994	#N/A	#N/A	#N/A	#N/A	#N/A	#N/A	3	ENSG00000143801	PSEN2	protein_coding	presenilin 2 [Source:HGNC Symbol;Acc:HGNC:9509]
CDC42-IT1	#N/A	#N/A	#N/A	#N/A	#N/A	#N/A	#N/A	#N/A	#N/A	#N/A	#N/A	#N/A	#N/A	#N/A	#N/A	#N/A	1.17448	#N/A	#N/A	4.78721	#N/A	#N/A	#N/A	#N/A	0.690592	#N/A	#N/A	3	ENSG00000230068	CDC42-IT1	lncRNA	CDC42 intronic transcript 1 [Source:HGNC Symbol;Acc:HGNC:41317]
PARP9	#N/A	#N/A	#N/A	#N/A	#N/A	#N/A	#N/A	#N/A	#N/A	#N/A	#N/A	#N/A	#N/A	#N/A	#N/A	#N/A	#N/A	0.887172	2.431	7.63083	#N/A	#N/A	#N/A	#N/A	#N/A	#N/A	#N/A	3	ENSG00000138496	PARP9	protein_coding	poly(ADP-ribose) polymerase family member 9 [Source:HGNC Symbol;Acc:HGNC:24118]
OSTF1	#N/A	#N/A	#N/A	#N/A	#N/A	#N/A	#N/A	#N/A	#N/A	#N/A	#N/A	#N/A	#N/A	#N/A	#N/A	#N/A	#N/A	#N/A	1.24194	5.22974	0.265512	#N/A	#N/A	#N/A	#N/A	#N/A	#N/A	3	ENSG00000134996	OSTF1	protein_coding	osteoclast stimulating factor 1 [Source:HGNC Symbol;Acc:HGNC:8510]
SERINC1	#N/A	#N/A	#N/A	#N/A	#N/A	#N/A	#N/A	#N/A	#N/A	#N/A	#N/A	#N/A	#N/A	#N/A	#N/A	#N/A	#N/A	0.871901	1.10544	5.66666	#N/A	#N/A	#N/A	#N/A	#N/A	#N/A	#N/A	3	ENSG00000111897	SERINC1	protein_coding	serine incorporator 1 [Source:HGNC Symbol;Acc:HGNC:13464]
BCAP29#075790	#N/A	#N/A	#N/A	#N/A	#N/A	#N/A	#N/A	#N/A	#N/A	#N/A	#N/A	#N/A	#N/A	#N/A	#N/A	#N/A	#N/A	#N/A	1.9274	4.22685	0.468176	#N/A	#N/A	#N/A	#N/A	#N/A	#N/A	3	ENSG00000075790	BCAP29	protein_coding	B cell receptor associated protein 29 [Source:HGNC Symbol;Acc:HGNC:24131]
ARPC1B	#N/A	#N/A	#N/A	#N/A	#N/A	#N/A	#N/A	#N/A	#N/A	#N/A	#N/A	#N/A	#N/A	#N/A	#N/A	#N/A	#N/A	#N/A	1.13094	#N/A	0.344648	#N/A	#N/A	#N/A	#N/A	#N/A	1.59525	3	ENSG00000130429	ARPC1B	protein_coding	actin related protein 2/3 complex subunit 1B [Source:HGNC Symbol;Acc:HGNC:704]
THUMPD1	#N/A	#N/A	#N/A	#N/A	#N/A	#N/A	#N/A	#N/A	#N/A	#N/A	0.411843	#N/A	#N/A	#N/A	#N/A	#N/A	#N/A	#N/A	1.0565	5.95582	#N/A	#N/A	#N/A	#N/A	#N/A	#N/A	#N/A	3	ENSG00000066654	THUMPD1	protein_coding	THUMP domain containing 1 [Source:HGNC Symbol;Acc:HGNC:23807]
SRSF5	#N/A	#N/A	#N/A	#N/A	#N/A	#N/A	#N/A	#N/A	#N/A	#N/A	#N/A	#N/A	#N/A	#N/A	#N/A	#N/A	#N/A	0.598083	0.792769	7.61651	#N/A	#N/A	#N/A	#N/A	#N/A	#N/A	#N/A	3	ENSG00000100650	SRSF5	protein_coding	serine and arginine rich splicing factor 5 [Source:HGNC Symbol;Acc:HGNC:10787]
SCAF11	#N/A	#N/A	#N/A	#N/A	#N/A	#N/A	#N/A	#N/A	#N/A	#N/A	#N/A	#N/A	#N/A	#N/A	#N/A	#N/A	#N/A	#N/A	0.697671	6.07299	#N/A	#N/A	#N/A	#N/A	#N/A	0.414119	#N/A	3	ENSG00000139218	SCAF11	protein_coding	SR-related CTD associated factor 11 [Source:HGNC Symbol;Acc:HGNC:10784]
ARPC2	#N/A	#N/A	#N/A	#N/A	#N/A	#N/A	#N/A	#N/A	#N/A	#N/A	#N/A	#N/A	#N/A	#N/A	#N/A	#N/A	#N/A	#N/A	0.725709	3.58041	0.311442	#N/A	#N/A	#N/A	#N/A	#N/A	#N/A	3	ENSG00000163466	ARPC2	protein_coding	actin related protein 2/3 complex subunit 2 [Source:HGNC Symbol;Acc:HGNC:705]
PHF11	#N/A	#N/A	#N/A	#N/A	#N/A	#N/A	#N/A	#N/A	#N/A	#N/A	0.377867	#N/A	#N/A	#N/A	#N/A	#N/A	#N/A	#N/A	0.88426	5.44734	#N/A	#N/A	#N/A	#N/A	#N/A	#N/A	#N/A	3	ENSG00000136147	PHF11	protein_coding	PHD finger protein 11 [Source:HGNC Symbol;Acc:HGNC:17024]
LDB1	#N/A	#N/A	#N/A	#N/A	#N/A	#N/A	#N/A	#N/A	#N/A	#N/A	0.636532	#N/A	#N/A	#N/A	#N/A	#N/A	#N/A	#N/A	1.54804	5.92019	#N/A	#N/A	#N/A	#N/A	#N/A	#N/A	#N/A	3	ENSG00000198728	LDB1	protein_coding	LIM domain binding 1 [Source:HGNC Symbol;Acc:HGNC:6532]
TRMO	#N/A	#N/A	#N/A	#N/A	#N/A	#N/A	#N/A	#N/A	#N/A	#N/A	0.561412	#N/A	#N/A	#N/A	#N/A	#N/A	#N/A	#N/A	1.14111	4.48709	#N/A	#N/A	#N/A	#N/A	#N/A	#N/A	#N/A	3	ENSG00000136932	TRMO	protein_coding	tRNA methyltransferase O [Source:HGNC Symbol;Acc:HGNC:30967]
TRIM34	#N/A	#N/A	#N/A	#N/A	#N/A	#N/A	#N/A	#N/A	#N/A	#N/A	#N/A	#N/A	#N/A	#N/A	#N/A	#N/A	#N/A	#N/A	1.64346	5.67139	#N/A	#N/A	#N/A	0.351178	#N/A	#N/A	#N/A	3	ENSG00000258659	TRIM34	protein_coding	tripartite motif containing 34 [Source:HGNC Symbol;Acc:HGNC:10063]
AP2B1	#N/A	#N/A	#N/A	#N/A	#N/A	#N/A	#N/A	#N/A	#N/A	#N/A	0.272305	#N/A	#N/A	#N/A	#N/A	#N/A	#N/A	#N/A	0.688251	4.68059	#N/A	#N/A	#N/A	#N/A	#N/A	#N/A	#N/A	3	ENSG00000006125	AP2B1	protein_coding	adaptor related protein complex 2 subunit beta 1 [Source:HGNC Symbol;Acc:HGNC:563]
BTN2A1	#N/A	#N/A	#N/A	#N/A	#N/A	#N/A	#N/A	#N/A	#N/A	#N/A	#N/A	#N/A	#N/A	#N/A	#N/A	#N/A	#N/A	#N/A	0.891246	4.63431	0.233891	#N/A	#N/A	#N/A	#N/A	#N/A	#N/A	3	ENSG00000112763	BTN2A1	protein_coding	butyrophilin subfamily 2 member A1 [Source:HGNC Symbol;Acc:HGNC:1136]
CHMP1B	#N/A	#N/A	#N/A	#N/A	#N/A	#N/A	#N/A	#N/A	#N/A	#N/A	#N/A	#N/A	#N/A	#N/A	#N/A	#N/A	#N/A	#N/A	1.39539	2.22776	#N/A	#N/A	0.408539	#N/A	#N/A	#N/A	#N/A	3	ENSG00000255112	CHMP1B	protein_coding	charged multivesicular body protein 1B [Source:HGNC Symbol;Acc:HGNC:24287]
CDK8	#N/A	#N/A	#N/A	#N/A	#N/A	#N/A	#N/A	#N/A	#N/A	#N/A	#N/A	#N/A	#N/A	#N/A	#N/A	#N/A	#N/A	#N/A	0.610828	9.21432	#N/A	#N/A	#N/A	#N/A	0.446366	#N/A	#N/A	3	ENSG00000132964	CDK8	protein_coding	cyclin dependent kinase 8 [Source:HGNC Symbol;Acc:HGNC:1779]
DAZAP2	#N/A	#N/A	#N/A	#N/A	#N/A	#N/A	#N/A	#N/A	#N/A	#N/A	#N/A	#N/A	#N/A	#N/A	#N/A	#N/A	#N/A	0.380781	0.605808	4.73159	#N/A	#N/A	#N/A	#N/A	#N/A	#N/A	#N/A	3	ENSG00000183283	DAZAP2	protein_coding	DAZ associated protein 2 [Source:HGNC Symbol;Acc:HGNC:2684]
DHX9	#N/A	#N/A	#N/A	#N/A	#N/A	#N/A	#N/A	#N/A	#N/A	#N/A	#N/A	#N/A	#N/A	#N/A	#N/A	#N/A	#N/A	#N/A	0.619282	6.72108	#N/A	#N/A	#N/A	#N/A	#N/A	0.455878	#N/A	3	ENSG00000135829	DHX9	protein_coding	DExH-box helicase 9 [Source:HGNC Symbol;Acc:HGNC:2750]
ACSL5	#N/A	#N/A	#N/A	#N/A	#N/A	#N/A	#N/A	#N/A	#N/A	#N/A	#N/A	#N/A	#N/A	#N/A	#N/A	#N/A	#N/A	#N/A	0.749109	5.58742	#N/A	#N/A	#N/A	#N/A	#N/A	#N/A	1.22382	3	ENSG00000197142	ACSL5	protein_coding	acyl-CoA synthetase long chain family member 5 [Source:HGNC Symbol;Acc:HGNC:16526]
ARID4A	#N/A	#N/A	#N/A	#N/A	#N/A	#N/A	#N/A	#N/A	#N/A	#N/A	#N/A	#N/A	#N/A	#N/A	#N/A	#N/A	#N/A	#N/A	0.551213	9.87526	#N/A	#N/A	#N/A	#N/A	0.259706	#N/A	#N/A	3	ENSG00000032219	ARID4A	protein_coding	AT-rich interaction domain 4A [Source:HGNC Symbol;Acc:HGNC:9885]
AFG3L2	#N/A	#N/A	#N/A	#N/A	#N/A	#N/A	#N/A	#N/A	#N/A	#N/A	#N/A	#N/A	#N/A	#N/A	#N/A	#N/A	#N/A	#N/A	0.778506	8.02162	#N/A	0.533583	#N/A	#N/A	#N/A	#N/A	#N/A	3	ENSG00000141385	AFG3L2	protein_coding	AFG3 like matrix AAA peptidase subunit 2 [Source:HGNC Symbol;Acc:HGNC:315]
ZNRF2	#N/A	#N/A	#N/A	#N/A	#N/A	#N/A	#N/A	#N/A	#N/A	#N/A	#N/A	#N/A	#N/A	#N/A	#N/A	#N/A	#N/A	#N/A	0.649273	6.34671	#N/A	#N/A	#N/A	#N/A	0.184501	#N/A	#N/A	3	ENSG00000180233	ZNRF2	protein_coding	zinc and ring finger 2 [Source:HGNC Symbol;Acc:HGNC:22316]
MAN2B2	#N/A	#N/A	#N/A	#N/A	#N/A	#N/A	#N/A	#N/A	#N/A	#N/A	0.587727	#N/A	#N/A	#N/A	#N/A	#N/A	#N/A	#N/A	0.776537	4.88647	#N/A	#N/A	#N/A	#N/A	#N/A	#N/A	#N/A	3	ENSG00000013288	MAN2B2	protein_coding	mannosidase alpha class 2B member 2 [Source:HGNC Symbol;Acc:HGNC:29623]
KCNG2	#N/A	#N/A	#N/A	#N/A	#N/A	#N/A	#N/A	#N/A	#N/A	#N/A	#N/A	#N/A	#N/A	#N/A	#N/A	#N/A	#N/A	#N/A	0.255472	#N/A	0.815112	#N/A	#N/A	1.61763	#N/A	#N/A	#N/A	3	ENSG00000178342	KCNG2	protein_coding	potassium voltage-gated channel modifier subfamily G member 2 [Source:HGNC Symbol;Acc:HGNC:6249]
EXOC1	#N/A	#N/A	#N/A	#N/A	#N/A	#N/A	#N/A	#N/A	#N/A	#N/A	#N/A	#N/A	#N/A	#N/A	#N/A	#N/A	#N/A	#N/A	0.578735	5.12129	#N/A	#N/A	#N/A	#N/A	0.319356	#N/A	#N/A	3	ENSG00000090989	EXOC1	protein_coding	exocyst complex component 1 [Source:HGNC Symbol;Acc:HGNC:30380]
VIPAS39	#N/A	#N/A	#N/A	#N/A	#N/A	#N/A	#N/A	#N/A	#N/A	#N/A	0.542836	#N/A	#N/A	#N/A	#N/A	#N/A	#N/A	#N/A	1.12237	5.82078	#N/A	#N/A	#N/A	#N/A	#N/A	#N/A	#N/A	3	ENSG00000151445	VIPAS39	protein_coding	VPS33B interacting protein, apical-basolateral polarity regulator, spe-39 homolog [Source:HGNC Symbol;Acc:HGNC:20347]
DUS3L	#N/A	#N/A	#N/A	#N/A	#N/A	#N/A	#N/A	#N/A	#N/A	#N/A	#N/A	#N/A	#N/A	#N/A	#N/A	#N/A	#N/A	#N/A	0.83495	3.59773	#N/A	#N/A	#N/A	#N/A	#N/A	0.960375	#N/A	3	ENSG00000141994	DUS3L	protein_coding	dihydrouridine synthase 3 like [Source:HGNC Symbol;Acc:HGNC:26920]
ZNF143	#N/A	#N/A	#N/A	#N/A	#N/A	#N/A	#N/A	#N/A	#N/A	#N/A	#N/A	#N/A	#N/A	#N/A	#N/A	#N/A	#N/A	#N/A	0.637816	5.2081	#N/A	#N/A	#N/A	#N/A	0.307499	#N/A	#N/A	3	ENSG00000166478	ZNF143	protein_coding	zinc finger protein 143 [Source:HGNC Symbol;Acc:HGNC:12928]
SURF6#148296	#N/A	#N/A	#N/A	#N/A	#N/A	#N/A	#N/A	#N/A	#N/A	#N/A	#N/A	#N/A	#N/A	#N/A	#N/A	#N/A	#N/A	#N/A	0.993171	4.67732	#N/A	0.418028	#N/A	#N/A	#N/A	#N/A	#N/A	3	ENSG00000148296	SURF6	protein_coding	surfeit 6 [Source:HGNC Symbol;Acc:HGNC:11478]
MCRIP1#225663	#N/A	#N/A	#N/A	#N/A	#N/A	#N/A	#N/A	#N/A	#N/A	#N/A	#N/A	#N/A	#N/A	#N/A	#N/A	#N/A	#N/A	0.986442	1.05707	3.18553	#N/A	#N/A	#N/A	#N/A	#N/A	#N/A	#N/A	3	ENSG00000225663	MCRIP1	protein_coding	MAPK regulated corepressor interacting protein 1 [Source:HGNC Symbol;Acc:HGNC:28007]
ZNF879	#N/A	#N/A	#N/A	#N/A	#N/A	#N/A	#N/A	#N/A	#N/A	#N/A	#N/A	#N/A	#N/A	#N/A	#N/A	#N/A	#N/A	#N/A	1.4567	2.95861	#N/A	#N/A	#N/A	0.795854	#N/A	#N/A	#N/A	3	ENSG00000234284	ZNF879	protein_coding	zinc finger protein 879 [Source:HGNC Symbol;Acc:HGNC:37273]
#285331	#N/A	#N/A	#N/A	#N/A	#N/A	#N/A	#N/A	#N/A	#N/A	#N/A	#N/A	#N/A	#N/A	#N/A	#N/A	#N/A	#N/A	0.89524	0.824833	5.5917	#N/A	#N/A	#N/A	#N/A	#N/A	#N/A	#N/A	3	ENSG00000285331		lncRNA	novel transcript
PATL1	#N/A	#N/A	#N/A	#N/A	#N/A	#N/A	#N/A	#N/A	#N/A	#N/A	#N/A	#N/A	#N/A	#N/A	#N/A	#N/A	#N/A	#N/A	0.680538	4.2667	0.27797	#N/A	#N/A	#N/A	#N/A	#N/A	#N/A	3	ENSG00000166889	PATL1	protein_coding	PAT1 homolog 1, processing body mRNA decay factor [Source:HGNC Symbol;Acc:HGNC:26721]
ADGRB1	#N/A	#N/A	#N/A	#N/A	#N/A	#N/A	#N/A	#N/A	#N/A	#N/A	#N/A	#N/A	#N/A	#N/A	#N/A	#N/A	#N/A	#N/A	0.235927	0.186188	#N/A	#N/A	#N/A	#N/A	1.15891	#N/A	#N/A	3	ENSG00000181790	ADGRB1	protein_coding	adhesion G protein-coupled receptor B1 [Source:HGNC Symbol;Acc:HGNC:943]
UBE2Z	#N/A	#N/A	#N/A	#N/A	#N/A	#N/A	#N/A	#N/A	#N/A	#N/A	#N/A	#N/A	#N/A	#N/A	#N/A	#N/A	#N/A	#N/A	0.618218	4.18169	0.213048	#N/A	#N/A	#N/A	#N/A	#N/A	#N/A	3	ENSG00000159202	UBE2Z	protein_coding	ubiquitin conjugating enzyme E2 Z [Source:HGNC Symbol;Acc:HGNC:25847]
CAMSAP1-DT	#N/A	#N/A	#N/A	#N/A	#N/A	#N/A	#N/A	#N/A	#N/A	#N/A	#N/A	#N/A	#N/A	#N/A	#N/A	#N/A	#N/A	#N/A	1.2387	2.37339	#N/A	#N/A	#N/A	#N/A	1.04814	#N/A	#N/A	3	ENSG00000238058	CAMSAP1-DT	lncRNA	CAMSAP1 divergent transcript [Source:HGNC Symbol;Acc:HGNC:55648]
ZNF347	#N/A	#N/A	#N/A	#N/A	#N/A	#N/A	#N/A	#N/A	#N/A	#N/A	#N/A	#N/A	#N/A	#N/A	#N/A	#N/A	#N/A	#N/A	1.1728	2.56064	#N/A	#N/A	0.850129	#N/A	#N/A	#N/A	#N/A	3	ENSG00000197937	ZNF347	protein_coding	zinc finger protein 347 [Source:HGNC Symbol;Acc:HGNC:16447]
UCKL1-AS1	#N/A	#N/A	#N/A	#N/A	#N/A	#N/A	#N/A	#N/A	#N/A	#N/A	#N/A	#N/A	#N/A	#N/A	#N/A	#N/A	#N/A	#N/A	0.907548	1.72473	#N/A	#N/A	#N/A	0.87412	#N/A	#N/A	#N/A	3	ENSG00000280213	UCKL1-AS1	lncRNA	UCKL1 antisense RNA 1 [Source:HGNC Symbol;Acc:HGNC:31967]
PDCD6	#N/A	#N/A	#N/A	#N/A	#N/A	#N/A	#N/A	#N/A	#N/A	#N/A	#N/A	#N/A	#N/A	#N/A	#N/A	#N/A	#N/A	#N/A	0.56621	3.7951	#N/A	#N/A	0.274283	#N/A	#N/A	#N/A	#N/A	3	ENSG00000249915	PDCD6	protein_coding	programmed cell death 6 [Source:HGNC Symbol;Acc:HGNC:8765]
ZNF763	#N/A	#N/A	#N/A	#N/A	#N/A	#N/A	#N/A	#N/A	#N/A	#N/A	#N/A	#N/A	#N/A	#N/A	#N/A	#N/A	#N/A	#N/A	1.20885	4.5337	#N/A	#N/A	#N/A	0.627278	#N/A	#N/A	#N/A	3	ENSG00000197054	ZNF763	protein_coding	zinc finger protein 763 [Source:HGNC Symbol;Acc:HGNC:27614]
DNPEP	#N/A	#N/A	#N/A	#N/A	#N/A	#N/A	#N/A	#N/A	#N/A	#N/A	#N/A	#N/A	#N/A	#N/A	#N/A	#N/A	#N/A	#N/A	0.832439	4.8687	0.273736	#N/A	#N/A	#N/A	#N/A	#N/A	#N/A	3	ENSG00000123992	DNPEP	protein_coding	aspartyl aminopeptidase [Source:HGNC Symbol;Acc:HGNC:2981]
RALBP1	#N/A	#N/A	#N/A	#N/A	#N/A	#N/A	#N/A	#N/A	#N/A	#N/A	0.547737	#N/A	#N/A	#N/A	#N/A	#N/A	#N/A	#N/A	0.657789	4.1439	#N/A	#N/A	#N/A	#N/A	#N/A	#N/A	#N/A	3	ENSG00000017797	RALBP1	protein_coding	ralA binding protein 1 [Source:HGNC Symbol;Acc:HGNC:9841]
MEMO1	#N/A	#N/A	#N/A	#N/A	#N/A	#N/A	#N/A	#N/A	#N/A	#N/A	#N/A	#N/A	#N/A	#N/A	#N/A	#N/A	#N/A	#N/A	0.965634	6.00682	#N/A	#N/A	#N/A	#N/A	0.706039	#N/A	#N/A	3	ENSG00000162959	MEMO1	protein_coding	mediator of cell motility 1 [Source:HGNC Symbol;Acc:HGNC:14014]
SMCR8#176994	#N/A	#N/A	#N/A	#N/A	#N/A	#N/A	#N/A	#N/A	#N/A	#N/A	#N/A	#N/A	#N/A	#N/A	#N/A	#N/A	#N/A	#N/A	1.06884	5.31607	#N/A	#N/A	0.669666	#N/A	#N/A	#N/A	#N/A	3	ENSG00000176994	SMCR8	protein_coding	SMCR8-C9orf72 complex subunit [Source:HGNC Symbol;Acc:HGNC:17921]
NDOR1	#N/A	#N/A	#N/A	#N/A	#N/A	#N/A	#N/A	#N/A	#N/A	#N/A	#N/A	#N/A	#N/A	#N/A	#N/A	#N/A	#N/A	#N/A	0.860989	5.92097	#N/A	#N/A	#N/A	0.456235	#N/A	#N/A	#N/A	3	ENSG00000188566	NDOR1	protein_coding	NADPH dependent diflavin oxidoreductase 1 [Source:HGNC Symbol;Acc:HGNC:29838]
CHD4	#N/A	#N/A	#N/A	#N/A	#N/A	#N/A	#N/A	#N/A	#N/A	#N/A	#N/A	#N/A	#N/A	#N/A	#N/A	#N/A	#N/A	#N/A	0.481998	5.12904	0.198682	#N/A	#N/A	#N/A	#N/A	#N/A	#N/A	3	ENSG00000111642	CHD4	protein_coding	chromodomain helicase DNA binding protein 4 [Source:HGNC Symbol;Acc:HGNC:1919]
#257735	#N/A	#N/A	#N/A	#N/A	#N/A	#N/A	#N/A	#N/A	#N/A	#N/A	#N/A	#N/A	#N/A	#N/A	#N/A	#N/A	#N/A	#N/A	0.715665	#N/A	#N/A	#N/A	#N/A	#N/A	3.07379	0.647415	#N/A	3	ENSG00000257735		lncRNA	novel transcript, antisense to ZNF641
NEDD1	#N/A	#N/A	#N/A	#N/A	#N/A	#N/A	#N/A	#N/A	#N/A	#N/A	0.441336	#N/A	#N/A	#N/A	#N/A	#N/A	#N/A	#N/A	0.649908	5.07569	#N/A	#N/A	#N/A	#N/A	#N/A	#N/A	#N/A	3	ENSG00000139350	NEDD1	protein_coding	NEDD1 gamma-tubulin ring complex targeting factor [Source:HGNC Symbol;Acc:HGNC:7723]
FMR1	#N/A	#N/A	#N/A	#N/A	#N/A	#N/A	#N/A	#N/A	#N/A	#N/A	#N/A	#N/A	#N/A	#N/A	#N/A	#N/A	#N/A	0.713423	0.526704	5.88547	#N/A	#N/A	#N/A	#N/A	#N/A	#N/A	#N/A	3	ENSG00000102081	FMR1	protein_coding	fragile X messenger ribonucleoprotein 1 [Source:HGNC Symbol;Acc:HGNC:3775]
PEX16	#N/A	#N/A	#N/A	#N/A	#N/A	#N/A	#N/A	#N/A	#N/A	#N/A	#N/A	#N/A	#N/A	#N/A	#N/A	#N/A	#N/A	0.942189	0.837639	2.81333	#N/A	#N/A	#N/A	#N/A	#N/A	#N/A	#N/A	3	ENSG00000121680	PEX16	protein_coding	peroxisomal biogenesis factor 16 [Source:HGNC Symbol;Acc:HGNC:8857]
GXYLT1	#N/A	#N/A	#N/A	#N/A	#N/A	#N/A	#N/A	#N/A	#N/A	#N/A	#N/A	#N/A	#N/A	#N/A	#N/A	#N/A	#N/A	0.645128	0.582436	5.23224	#N/A	#N/A	#N/A	#N/A	#N/A	#N/A	#N/A	3	ENSG00000151233	GXYLT1	protein_coding	glucoside xylosyltransferase 1 [Source:HGNC Symbol;Acc:HGNC:27482]
CDS2	#N/A	#N/A	#N/A	#N/A	#N/A	#N/A	#N/A	#N/A	#N/A	#N/A	0.453976	#N/A	#N/A	#N/A	#N/A	#N/A	#N/A	#N/A	0.503121	4.63445	#N/A	#N/A	#N/A	#N/A	#N/A	#N/A	#N/A	3	ENSG00000101290	CDS2	protein_coding	CDP-diacylglycerol synthase 2 [Source:HGNC Symbol;Acc:HGNC:1801]
TRAPPC8	#N/A	#N/A	#N/A	#N/A	#N/A	#N/A	#N/A	#N/A	#N/A	#N/A	#N/A	#N/A	#N/A	#N/A	#N/A	#N/A	#N/A	#N/A	#N/A	9.34778	#N/A	#N/A	#N/A	0.211221	0.539565	#N/A	#N/A	3	ENSG00000153339	TRAPPC8	protein_coding	trafficking protein particle complex subunit 8 [Source:HGNC Symbol;Acc:HGNC:29169]
CHCHD3	#N/A	#N/A	#N/A	#N/A	#N/A	#N/A	#N/A	#N/A	#N/A	#N/A	#N/A	#N/A	#N/A	#N/A	#N/A	#N/A	#N/A	#N/A	#N/A	7.53775	#N/A	#N/A	#N/A	0.196398	0.348752	#N/A	#N/A	3	ENSG00000106554	CHCHD3	protein_coding	coiled-coil-helix-coiled-coil-helix domain containing 3 [Source:HGNC Symbol;Acc:HGNC:21906]
TENT2	#N/A	#N/A	#N/A	#N/A	#N/A	#N/A	#N/A	#N/A	#N/A	#N/A	#N/A	#N/A	#N/A	#N/A	#N/A	#N/A	#N/A	#N/A	#N/A	6.72101	#N/A	#N/A	#N/A	0.163036	0.456351	#N/A	#N/A	3	ENSG00000164329	TENT2	protein_coding	terminal nucleotidyltransferase 2 [Source:HGNC Symbol;Acc:HGNC:26776]
LARP4	#N/A	#N/A	#N/A	#N/A	#N/A	#N/A	#N/A	#N/A	#N/A	#N/A	#N/A	#N/A	#N/A	#N/A	#N/A	#N/A	#N/A	#N/A	#N/A	8.5939	#N/A	#N/A	#N/A	0.204729	0.23236	#N/A	#N/A	3	ENSG00000161813	LARP4	protein_coding	La ribonucleoprotein 4 [Source:HGNC Symbol;Acc:HGNC:24320]
SPTLC1	#N/A	#N/A	#N/A	#N/A	#N/A	#N/A	#N/A	#N/A	#N/A	#N/A	0.292036	#N/A	#N/A	#N/A	#N/A	#N/A	#N/A	#N/A	#N/A	8.46687	#N/A	#N/A	#N/A	#N/A	0.34925	#N/A	#N/A	3	ENSG00000090054	SPTLC1	protein_coding	serine palmitoyltransferase long chain base subunit 1 [Source:HGNC Symbol;Acc:HGNC:11277]
SREK1	#N/A	#N/A	#N/A	#N/A	#N/A	#N/A	#N/A	#N/A	#N/A	#N/A	#N/A	#N/A	#N/A	#N/A	#N/A	#N/A	#N/A	#N/A	#N/A	7.09344	#N/A	#N/A	#N/A	0.207494	0.356348	#N/A	#N/A	3	ENSG00000153914	SREK1	protein_coding	splicing regulatory glutamic acid and lysine rich protein 1 [Source:HGNC Symbol;Acc:HGNC:17882]
AP4E1	#N/A	#N/A	#N/A	#N/A	#N/A	#N/A	#N/A	#N/A	#N/A	#N/A	#N/A	#N/A	#N/A	#N/A	#N/A	#N/A	#N/A	#N/A	#N/A	8.21859	0.227929	#N/A	#N/A	#N/A	0.303334	#N/A	#N/A	3	ENSG00000081014	AP4E1	protein_coding	adaptor related protein complex 4 subunit epsilon 1 [Source:HGNC Symbol;Acc:HGNC:573]
DOP1A	#N/A	#N/A	#N/A	#N/A	#N/A	#N/A	#N/A	#N/A	#N/A	#N/A	#N/A	#N/A	#N/A	#N/A	#N/A	#N/A	#N/A	#N/A	#N/A	6.33463	#N/A	#N/A	#N/A	0.174519	0.42561	#N/A	#N/A	3	ENSG00000083097	DOP1A	protein_coding	DOP1 leucine zipper like protein A [Source:HGNC Symbol;Acc:HGNC:21194]
ATP11C	#N/A	#N/A	#N/A	#N/A	#N/A	#N/A	#N/A	#N/A	#N/A	#N/A	#N/A	#N/A	#N/A	#N/A	#N/A	#N/A	#N/A	#N/A	#N/A	6.59114	#N/A	#N/A	#N/A	0.219562	0.476901	#N/A	#N/A	3	ENSG00000101974	ATP11C	protein_coding	ATPase phospholipid transporting 11C [Source:HGNC Symbol;Acc:HGNC:13554]
GTF2F2	#N/A	#N/A	#N/A	#N/A	#N/A	#N/A	#N/A	#N/A	#N/A	#N/A	#N/A	#N/A	#N/A	#N/A	#N/A	#N/A	#N/A	#N/A	#N/A	6.29182	#N/A	#N/A	#N/A	0.245533	0.45276	#N/A	#N/A	3	ENSG00000188342	GTF2F2	protein_coding	general transcription factor IIF subunit 2 [Source:HGNC Symbol;Acc:HGNC:4653]
SPPL2A	#N/A	#N/A	#N/A	#N/A	#N/A	#N/A	#N/A	#N/A	#N/A	#N/A	#N/A	#N/A	#N/A	#N/A	#N/A	#N/A	#N/A	#N/A	#N/A	6.06261	0.333989	#N/A	#N/A	#N/A	0.275686	#N/A	#N/A	3	ENSG00000138600	SPPL2A	protein_coding	signal peptide peptidase like 2A [Source:HGNC Symbol;Acc:HGNC:30227]
UBXN7	#N/A	#N/A	#N/A	#N/A	#N/A	#N/A	#N/A	#N/A	#N/A	#N/A	0.449934	#N/A	#N/A	#N/A	#N/A	#N/A	#N/A	#N/A	#N/A	6.11494	0.146578	#N/A	#N/A	#N/A	#N/A	#N/A	#N/A	3	ENSG00000163960	UBXN7	protein_coding	UBX domain protein 7 [Source:HGNC Symbol;Acc:HGNC:29119]
LRCH1	#N/A	#N/A	#N/A	#N/A	#N/A	#N/A	#N/A	#N/A	#N/A	#N/A	#N/A	#N/A	#N/A	#N/A	#N/A	#N/A	#N/A	#N/A	#N/A	6.03561	#N/A	#N/A	#N/A	0.218506	0.450707	#N/A	#N/A	3	ENSG00000136141	LRCH1	protein_coding	leucine rich repeats and calponin homology domain containing 1 [Source:HGNC Symbol;Acc:HGNC:20309]
NSF#073969	#N/A	#N/A	#N/A	#N/A	#N/A	#N/A	#N/A	#N/A	#N/A	#N/A	#N/A	#N/A	#N/A	#N/A	#N/A	#N/A	#N/A	#N/A	#N/A	5.89508	#N/A	#N/A	#N/A	0.182994	0.382252	#N/A	#N/A	3	ENSG00000073969	NSF	protein_coding	N-ethylmaleimide sensitive factor, vesicle fusing ATPase [Source:HGNC Symbol;Acc:HGNC:8016]
MIRLET7A1HG	#N/A	#N/A	#N/A	#N/A	#N/A	#N/A	#N/A	#N/A	#N/A	#N/A	#N/A	#N/A	#N/A	#N/A	#N/A	#N/A	#N/A	#N/A	#N/A	7.71858	#N/A	#N/A	#N/A	0.394857	0.628498	#N/A	#N/A	3	ENSG00000269929	MIRLET7A1HG	lncRNA	miRlet-7a-1/let-7f-1/let-7d cluster host gene [Source:HGNC Symbol;Acc:HGNC:53970]
SNX19	#N/A	#N/A	#N/A	#N/A	#N/A	#N/A	#N/A	#N/A	#N/A	#N/A	#N/A	#N/A	#N/A	#N/A	#N/A	#N/A	#N/A	#N/A	#N/A	7.45257	#N/A	#N/A	0.312251	#N/A	0.575983	#N/A	#N/A	3	ENSG00000120451	SNX19	protein_coding	sorting nexin 19 [Source:HGNC Symbol;Acc:HGNC:21532]
SLC25A6	#N/A	#N/A	#N/A	#N/A	#N/A	#N/A	#N/A	#N/A	#N/A	#N/A	#N/A	#N/A	#N/A	#N/A	#N/A	#N/A	#N/A	#N/A	#N/A	7.03256	1.19513	#N/A	1.55711	#N/A	#N/A	#N/A	#N/A	3	ENSG00000169100	SLC25A6	protein_coding	solute carrier family 25 member 6 [Source:HGNC Symbol;Acc:HGNC:10992]
SLC25A40	#N/A	#N/A	#N/A	#N/A	#N/A	#N/A	#N/A	#N/A	#N/A	#N/A	#N/A	#N/A	#N/A	#N/A	#N/A	#N/A	#N/A	#N/A	#N/A	7.17188	#N/A	#N/A	#N/A	0.279234	0.336787	#N/A	#N/A	3	ENSG00000075303	SLC25A40	protein_coding	solute carrier family 25 member 40 [Source:HGNC Symbol;Acc:HGNC:29680]
RNLS	#N/A	#N/A	#N/A	#N/A	#N/A	#N/A	#N/A	#N/A	#N/A	#N/A	#N/A	#N/A	#N/A	#N/A	#N/A	#N/A	#N/A	#N/A	#N/A	7.07788	#N/A	0.470607	#N/A	#N/A	0.688227	#N/A	#N/A	3	ENSG00000184719	RNLS	protein_coding	renalase, FAD dependent amine oxidase [Source:HGNC Symbol;Acc:HGNC:25641]
AKNAD1	#N/A	#N/A	#N/A	#N/A	#N/A	#N/A	#N/A	#N/A	#N/A	#N/A	#N/A	#N/A	#N/A	#N/A	#N/A	#N/A	#N/A	#N/A	#N/A	6.96398	#N/A	#N/A	#N/A	#N/A	0.495612	0.729281	#N/A	3	ENSG00000162641	AKNAD1	protein_coding	AKNA domain containing 1 [Source:HGNC Symbol;Acc:HGNC:28398]
OXA1L	#N/A	#N/A	#N/A	#N/A	#N/A	#N/A	#N/A	#N/A	#N/A	#N/A	#N/A	#N/A	#N/A	#N/A	#N/A	#N/A	#N/A	#N/A	#N/A	6.86793	0.3409	#N/A	0.317925	#N/A	#N/A	#N/A	#N/A	3	ENSG00000155463	OXA1L	protein_coding	OXA1L mitochondrial inner membrane protein [Source:HGNC Symbol;Acc:HGNC:8526]
LARP1B	#N/A	#N/A	#N/A	#N/A	#N/A	#N/A	#N/A	#N/A	#N/A	#N/A	#N/A	#N/A	#N/A	#N/A	#N/A	#N/A	#N/A	#N/A	#N/A	5.43669	#N/A	#N/A	#N/A	0.230625	#N/A	0.98281	#N/A	3	ENSG00000138709	LARP1B	protein_coding	La ribonucleoprotein 1B [Source:HGNC Symbol;Acc:HGNC:24704]
METTL21A	#N/A	#N/A	#N/A	#N/A	#N/A	#N/A	#N/A	#N/A	#N/A	#N/A	#N/A	#N/A	#N/A	#N/A	#N/A	#N/A	#N/A	#N/A	#N/A	5.41869	#N/A	#N/A	#N/A	0.282222	0.49328	#N/A	#N/A	3	ENSG00000144401	METTL21A	protein_coding	methyltransferase 21A, HSPA lysine [Source:HGNC Symbol;Acc:HGNC:30476]
USP40	#N/A	#N/A	#N/A	#N/A	#N/A	#N/A	#N/A	#N/A	#N/A	#N/A	#N/A	#N/A	#N/A	#N/A	#N/A	#N/A	#N/A	#N/A	#N/A	5.37567	#N/A	#N/A	#N/A	0.430474	0.709851	#N/A	#N/A	3	ENSG00000085982	USP40	protein_coding	ubiquitin specific peptidase 40 [Source:HGNC Symbol;Acc:HGNC:20069]
UBE2I	#N/A	#N/A	#N/A	#N/A	#N/A	#N/A	#N/A	#N/A	#N/A	#N/A	#N/A	#N/A	#N/A	#N/A	#N/A	#N/A	#N/A	#N/A	#N/A	4.34709	0.227868	#N/A	0.248359	#N/A	#N/A	#N/A	#N/A	3	ENSG00000103275	UBE2I	protein_coding	ubiquitin conjugating enzyme E2 I [Source:HGNC Symbol;Acc:HGNC:12485]
SRCAP	#N/A	#N/A	#N/A	#N/A	#N/A	#N/A	#N/A	#N/A	#N/A	#N/A	#N/A	#N/A	#N/A	#N/A	#N/A	#N/A	#N/A	#N/A	#N/A	4.78793	0.257591	0.427446	#N/A	#N/A	#N/A	#N/A	#N/A	3	ENSG00000080603	SRCAP	protein_coding	Snf2 related CREBBP activator protein [Source:HGNC Symbol;Acc:HGNC:16974]
RNF220	#N/A	#N/A	#N/A	#N/A	#N/A	#N/A	#N/A	#N/A	#N/A	#N/A	#N/A	#N/A	#N/A	#N/A	#N/A	#N/A	#N/A	#N/A	#N/A	6.37238	0.604999	0.426542	#N/A	#N/A	#N/A	#N/A	#N/A	3	ENSG00000187147	RNF220	protein_coding	ring finger protein 220 [Source:HGNC Symbol;Acc:HGNC:25552]
MED29	#N/A	#N/A	#N/A	#N/A	#N/A	#N/A	#N/A	#N/A	#N/A	#N/A	#N/A	#N/A	#N/A	#N/A	#N/A	#N/A	#N/A	#N/A	#N/A	6.45533	0.392832	0.591932	#N/A	#N/A	#N/A	#N/A	#N/A	3	ENSG00000063322	MED29	protein_coding	mediator complex subunit 29 [Source:HGNC Symbol;Acc:HGNC:23074]
KCTD5	#N/A	#N/A	#N/A	#N/A	#N/A	#N/A	#N/A	#N/A	#N/A	#N/A	#N/A	#N/A	#N/A	#N/A	#N/A	#N/A	#N/A	#N/A	#N/A	6.31704	0.709584	0.814688	#N/A	#N/A	#N/A	#N/A	#N/A	3	ENSG00000167977	KCTD5	protein_coding	potassium channel tetramerization domain containing 5 [Source:HGNC Symbol;Acc:HGNC:21423]
TTLL11	#N/A	#N/A	#N/A	#N/A	#N/A	#N/A	#N/A	#N/A	#N/A	#N/A	#N/A	#N/A	#N/A	#N/A	#N/A	#N/A	#N/A	#N/A	#N/A	6.37191	#N/A	#N/A	#N/A	0.46565	0.828857	#N/A	#N/A	3	ENSG00000175764	TTLL11	protein_coding	tubulin tyrosine ligase like 11 [Source:HGNC Symbol;Acc:HGNC:18113]
DHDDS	#N/A	#N/A	#N/A	#N/A	#N/A	#N/A	#N/A	#N/A	#N/A	#N/A	#N/A	#N/A	#N/A	#N/A	#N/A	#N/A	#N/A	#N/A	#N/A	5.16013	#N/A	#N/A	#N/A	0.291713	0.421442	#N/A	#N/A	3	ENSG00000117682	DHDDS	protein_coding	dehydrodolichyl diphosphate synthase subunit [Source:HGNC Symbol;Acc:HGNC:20603]
CTPS2	#N/A	#N/A	#N/A	#N/A	#N/A	#N/A	#N/A	#N/A	#N/A	#N/A	#N/A	#N/A	#N/A	#N/A	#N/A	#N/A	#N/A	#N/A	#N/A	6.17458	#N/A	#N/A	#N/A	0.414454	0.647691	#N/A	#N/A	3	ENSG00000047230	CTPS2	protein_coding	CTP synthase 2 [Source:HGNC Symbol;Acc:HGNC:2520]
RSPRY1	#N/A	#N/A	#N/A	#N/A	#N/A	#N/A	#N/A	#N/A	#N/A	#N/A	0.405652	#N/A	#N/A	#N/A	#N/A	#N/A	#N/A	#N/A	#N/A	4.44673	#N/A	#N/A	#N/A	#N/A	0.306821	#N/A	#N/A	3	ENSG00000159579	RSPRY1	protein_coding	ring finger and SPRY domain containing 1 [Source:HGNC Symbol;Acc:HGNC:29420]
PMAIP1	#N/A	#N/A	#N/A	#N/A	#N/A	#N/A	#N/A	#N/A	#N/A	#N/A	#N/A	#N/A	#N/A	#N/A	#N/A	#N/A	#N/A	#N/A	#N/A	5.56085	2.2948	#N/A	1.56982	#N/A	#N/A	#N/A	#N/A	3	ENSG00000141682	PMAIP1	protein_coding	phorbol-12-myristate-13-acetate-induced protein 1 [Source:HGNC Symbol;Acc:HGNC:9108]
CYP51A1	#N/A	#N/A	#N/A	#N/A	#N/A	#N/A	#N/A	#N/A	#N/A	#N/A	#N/A	#N/A	#N/A	#N/A	#N/A	#N/A	#N/A	#N/A	#N/A	5.01481	0.391005	0.427848	#N/A	#N/A	#N/A	#N/A	#N/A	3	ENSG00000001630	CYP51A1	protein_coding	cytochrome P450 family 51 subfamily A member 1 [Source:HGNC Symbol;Acc:HGNC:2649]
RNF41	#N/A	#N/A	#N/A	#N/A	#N/A	#N/A	#N/A	#N/A	#N/A	#N/A	#N/A	#N/A	#N/A	#N/A	#N/A	#N/A	#N/A	#N/A	#N/A	6.10785	0.284416	#N/A	#N/A	0.37695	#N/A	#N/A	#N/A	3	ENSG00000181852	RNF41	protein_coding	ring finger protein 41 [Source:HGNC Symbol;Acc:HGNC:18401]
ATP5MC2	#N/A	#N/A	#N/A	#N/A	#N/A	#N/A	#N/A	#N/A	#N/A	#N/A	#N/A	#N/A	#N/A	#N/A	#N/A	#N/A	#N/A	#N/A	#N/A	4.30704	0.490483	#N/A	0.33349	#N/A	#N/A	#N/A	#N/A	3	ENSG00000135390	ATP5MC2	protein_coding	ATP synthase membrane subunit c locus 2 [Source:HGNC Symbol;Acc:HGNC:842]
CD48	#N/A	#N/A	#N/A	#N/A	#N/A	#N/A	#N/A	#N/A	#N/A	#N/A	#N/A	#N/A	#N/A	#N/A	#N/A	#N/A	#N/A	1.0071	#N/A	4.46048	#N/A	#N/A	#N/A	#N/A	#N/A	#N/A	2.38914	3	ENSG00000117091	CD48	protein_coding	CD48 molecule [Source:HGNC Symbol;Acc:HGNC:1683]
ACSF2	#N/A	#N/A	#N/A	#N/A	#N/A	#N/A	#N/A	#N/A	#N/A	#N/A	#N/A	#N/A	#N/A	#N/A	#N/A	#N/A	#N/A	#N/A	#N/A	5.65485	0.710557	#N/A	#N/A	0.557799	#N/A	#N/A	#N/A	3	ENSG00000167107	ACSF2	protein_coding	acyl-CoA synthetase family member 2 [Source:HGNC Symbol;Acc:HGNC:26101]
BAG6#204463	#N/A	#N/A	#N/A	#N/A	#N/A	#N/A	#N/A	#N/A	#N/A	#N/A	#N/A	#N/A	#N/A	#N/A	#N/A	#N/A	#N/A	#N/A	#N/A	4.74416	0.269982	0.483246	#N/A	#N/A	#N/A	#N/A	#N/A	3	ENSG00000204463	BAG6	protein_coding	BAG cochaperone 6 [Source:HGNC Symbol;Acc:HGNC:13919]
PRELID1	#N/A	#N/A	#N/A	#N/A	#N/A	#N/A	#N/A	#N/A	#N/A	#N/A	#N/A	#N/A	#N/A	#N/A	#N/A	#N/A	#N/A	#N/A	#N/A	4.16103	2.83749	#N/A	1.11826	#N/A	#N/A	#N/A	#N/A	3	ENSG00000169230	PRELID1	protein_coding	PRELI domain containing 1 [Source:HGNC Symbol;Acc:HGNC:30255]
HDHD5	#N/A	#N/A	#N/A	#N/A	#N/A	#N/A	#N/A	#N/A	#N/A	#N/A	#N/A	#N/A	#N/A	#N/A	#N/A	#N/A	#N/A	#N/A	#N/A	5.77874	#N/A	#N/A	0.361364	#N/A	#N/A	0.835341	#N/A	3	ENSG00000069998	HDHD5	protein_coding	haloacid dehalogenase like hydrolase domain containing 5 [Source:HGNC Symbol;Acc:HGNC:1843]
PSMB3#277791	#N/A	#N/A	#N/A	#N/A	#N/A	#N/A	#N/A	#N/A	#N/A	#N/A	#N/A	#N/A	#N/A	#N/A	#N/A	#N/A	#N/A	#N/A	#N/A	4.59046	0.851645	#N/A	0.631059	#N/A	#N/A	#N/A	#N/A	3	ENSG00000277791	PSMB3	protein_coding	proteasome 20S subunit beta 3 [Source:HGNC Symbol;Acc:HGNC:9540]
NCSTN	#N/A	#N/A	#N/A	#N/A	#N/A	#N/A	#N/A	#N/A	#N/A	#N/A	#N/A	#N/A	#N/A	#N/A	#N/A	#N/A	#N/A	#N/A	#N/A	4.46858	0.68113	#N/A	0.498271	#N/A	#N/A	#N/A	#N/A	3	ENSG00000162736	NCSTN	protein_coding	nicastrin [Source:HGNC Symbol;Acc:HGNC:17091]
CD52	#N/A	#N/A	#N/A	#N/A	#N/A	#N/A	#N/A	#N/A	#N/A	#N/A	#N/A	#N/A	#N/A	#N/A	#N/A	#N/A	#N/A	1.76707	#N/A	4.78838	#N/A	#N/A	#N/A	#N/A	#N/A	#N/A	1.84125	3	ENSG00000169442	CD52	protein_coding	CD52 molecule [Source:HGNC Symbol;Acc:HGNC:1804]
HECTD3	#N/A	#N/A	#N/A	#N/A	#N/A	#N/A	#N/A	#N/A	#N/A	#N/A	0.62155	#N/A	#N/A	#N/A	#N/A	#N/A	#N/A	#N/A	#N/A	5.24805	0.421584	#N/A	#N/A	#N/A	#N/A	#N/A	#N/A	3	ENSG00000126107	HECTD3	protein_coding	HECT domain E3 ubiquitin protein ligase 3 [Source:HGNC Symbol;Acc:HGNC:26117]
TMED8	#N/A	#N/A	#N/A	#N/A	#N/A	#N/A	#N/A	#N/A	#N/A	#N/A	#N/A	#N/A	#N/A	#N/A	#N/A	#N/A	#N/A	#N/A	#N/A	3.69138	#N/A	#N/A	0.523623	0.501134	#N/A	#N/A	#N/A	3	ENSG00000100580	TMED8	protein_coding	transmembrane p24 trafficking protein family member 8 [Source:HGNC Symbol;Acc:HGNC:18633]
LYPLA1	#N/A	#N/A	#N/A	#N/A	#N/A	#N/A	#N/A	#N/A	#N/A	#N/A	#N/A	#N/A	#N/A	#N/A	#N/A	#N/A	#N/A	#N/A	#N/A	3.5013	#N/A	#N/A	#N/A	0.239431	0.307318	#N/A	#N/A	3	ENSG00000120992	LYPLA1	protein_coding	lysophospholipase 1 [Source:HGNC Symbol;Acc:HGNC:6737]
COPS7A	#N/A	#N/A	#N/A	#N/A	#N/A	#N/A	#N/A	#N/A	#N/A	#N/A	#N/A	#N/A	#N/A	#N/A	#N/A	#N/A	#N/A	#N/A	#N/A	5.20598	0.378673	0.630246	#N/A	#N/A	#N/A	#N/A	#N/A	3	ENSG00000111652	COPS7A	protein_coding	COP9 signalosome subunit 7A [Source:HGNC Symbol;Acc:HGNC:16758]
GEN1	#N/A	#N/A	#N/A	#N/A	#N/A	#N/A	#N/A	#N/A	#N/A	#N/A	#N/A	#N/A	#N/A	#N/A	#N/A	#N/A	#N/A	#N/A	#N/A	4.05375	0.602036	#N/A	#N/A	0.54573	#N/A	#N/A	#N/A	3	ENSG00000178295	GEN1	protein_coding	GEN1 Holliday junction 5' flap endonuclease [Source:HGNC Symbol;Acc:HGNC:26881]
APH1A	#N/A	#N/A	#N/A	#N/A	#N/A	#N/A	#N/A	#N/A	#N/A	#N/A	#N/A	#N/A	#N/A	#N/A	#N/A	#N/A	#N/A	#N/A	#N/A	3.48094	1.21305	#N/A	0.9359	#N/A	#N/A	#N/A	#N/A	3	ENSG00000117362	APH1A	protein_coding	aph-1 homolog A, gamma-secretase subunit [Source:HGNC Symbol;Acc:HGNC:29509]
NMD3	#N/A	#N/A	#N/A	#N/A	#N/A	#N/A	#N/A	#N/A	#N/A	#N/A	#N/A	#N/A	#N/A	#N/A	#N/A	#N/A	#N/A	#N/A	#N/A	3.58888	0.288918	#N/A	0.345268	#N/A	#N/A	#N/A	#N/A	3	ENSG00000169251	NMD3	protein_coding	NMD3 ribosome export adaptor [Source:HGNC Symbol;Acc:HGNC:24250]
HSDL1	#N/A	#N/A	#N/A	#N/A	#N/A	#N/A	#N/A	#N/A	#N/A	#N/A	0.881509	#N/A	#N/A	#N/A	#N/A	#N/A	#N/A	1.4166	#N/A	5.01826	#N/A	#N/A	#N/A	#N/A	#N/A	#N/A	#N/A	3	ENSG00000103160	HSDL1	protein_coding	hydroxysteroid dehydrogenase like 1 [Source:HGNC Symbol;Acc:HGNC:16475]
ATP6AP1L	#N/A	#N/A	#N/A	#N/A	#N/A	#N/A	#N/A	#N/A	#N/A	#N/A	#N/A	#N/A	#N/A	#N/A	#N/A	#N/A	#N/A	#N/A	#N/A	4.90271	#N/A	#N/A	#N/A	0.633973	0.843201	#N/A	#N/A	3	ENSG00000205464	ATP6AP1L	transcribed_unitary_pseudogene	ATPase H+ transporting accessory protein 1 like (pseudogene) [Source:HGNC Symbol;Acc:HGNC:28091]
FKRP	#N/A	#N/A	#N/A	#N/A	#N/A	#N/A	#N/A	#N/A	#N/A	#N/A	#N/A	#N/A	#N/A	#N/A	#N/A	#N/A	#N/A	#N/A	#N/A	3.25848	#N/A	#N/A	#N/A	0.368204	#N/A	1.65971	#N/A	3	ENSG00000181027	FKRP	protein_coding	fukutin related protein [Source:HGNC Symbol;Acc:HGNC:17997]
YWHAE#108953	#N/A	#N/A	#N/A	#N/A	#N/A	#N/A	#N/A	#N/A	#N/A	#N/A	#N/A	#N/A	#N/A	#N/A	#N/A	#N/A	#N/A	#N/A	#N/A	2.98266	#N/A	#N/A	0.201239	0.21012	#N/A	#N/A	#N/A	3	ENSG00000108953	YWHAE	protein_coding	tyrosine 3-monooxygenase/tryptophan 5-monooxygenase activation protein epsilon [Source:HGNC Symbol;Acc:HGNC:12851]
CDC42	#N/A	#N/A	#N/A	#N/A	#N/A	#N/A	#N/A	#N/A	#N/A	#N/A	#N/A	#N/A	#N/A	#N/A	#N/A	#N/A	#N/A	0.865236	#N/A	3.0611	#N/A	#N/A	0.195547	#N/A	#N/A	#N/A	#N/A	3	ENSG00000070831	CDC42	protein_coding	cell division cycle 42 [Source:HGNC Symbol;Acc:HGNC:1736]
CHMP2A	#N/A	#N/A	#N/A	#N/A	#N/A	#N/A	#N/A	#N/A	#N/A	#N/A	#N/A	#N/A	#N/A	#N/A	#N/A	#N/A	#N/A	#N/A	#N/A	2.94868	0.446762	#N/A	0.393229	#N/A	#N/A	#N/A	#N/A	3	ENSG00000130724	CHMP2A	protein_coding	charged multivesicular body protein 2A [Source:HGNC Symbol;Acc:HGNC:30216]
WWC3	#N/A	#N/A	#N/A	#N/A	#N/A	#N/A	#N/A	#N/A	#N/A	#N/A	1.18961	#N/A	#N/A	#N/A	#N/A	#N/A	#N/A	0.833265	#N/A	2.80265	#N/A	#N/A	#N/A	#N/A	#N/A	#N/A	#N/A	3	ENSG00000047644	WWC3	protein_coding	WWC family member 3 [Source:HGNC Symbol;Acc:HGNC:29237]
AP1S3	#N/A	#N/A	#N/A	#N/A	#N/A	#N/A	#N/A	#N/A	#N/A	#N/A	#N/A	#N/A	#N/A	#N/A	#N/A	#N/A	#N/A	#N/A	#N/A	3.00669	0.669264	0.47646	#N/A	#N/A	#N/A	#N/A	#N/A	3	ENSG00000152056	AP1S3	protein_coding	adaptor related protein complex 1 subunit sigma 3 [Source:HGNC Symbol;Acc:HGNC:18971]
C2orf92	#N/A	#N/A	#N/A	#N/A	#N/A	#N/A	#N/A	#N/A	#N/A	#N/A	#N/A	#N/A	#N/A	#N/A	#N/A	#N/A	#N/A	#N/A	#N/A	1.12085	#N/A	#N/A	0.741149	#N/A	#N/A	1.16313	#N/A	3	ENSG00000228486	C2orf92	protein_coding	chromosome 2 open reading frame 92 [Source:HGNC Symbol;Acc:HGNC:49272]
PFDN5	#N/A	#N/A	#N/A	#N/A	#N/A	#N/A	#N/A	#N/A	#N/A	#N/A	#N/A	#N/A	#N/A	#N/A	#N/A	#N/A	#N/A	#N/A	#N/A	2.73345	1.02716	#N/A	1.0352	#N/A	#N/A	#N/A	#N/A	3	ENSG00000123349	PFDN5	protein_coding	prefoldin subunit 5 [Source:HGNC Symbol;Acc:HGNC:8869]
PPP2R5B	#N/A	#N/A	#N/A	#N/A	#N/A	#N/A	#N/A	#N/A	#N/A	#N/A	#N/A	#N/A	#N/A	#N/A	#N/A	#N/A	#N/A	#N/A	#N/A	3.09871	0.628711	0.66943	#N/A	#N/A	#N/A	#N/A	#N/A	3	ENSG00000068971	PPP2R5B	protein_coding	protein phosphatase 2 regulatory subunit B'beta [Source:HGNC Symbol;Acc:HGNC:9310]
#270072	#N/A	#N/A	#N/A	#N/A	#N/A	#N/A	#N/A	#N/A	#N/A	#N/A	#N/A	#N/A	#N/A	#N/A	#N/A	#N/A	#N/A	#N/A	#N/A	4.12862	#N/A	#N/A	#N/A	0.671516	0.846917	#N/A	#N/A	3	ENSG00000270072		lncRNA	novel transcript
LYPLAL1	#N/A	#N/A	#N/A	#N/A	#N/A	#N/A	#N/A	#N/A	#N/A	#N/A	#N/A	#N/A	#N/A	#N/A	#N/A	#N/A	#N/A	#N/A	#N/A	2.425	#N/A	#N/A	#N/A	0.226382	0.345765	#N/A	#N/A	3	ENSG00000143353	LYPLAL1	protein_coding	lysophospholipase like 1 [Source:HGNC Symbol;Acc:HGNC:20440]
TEN1	#N/A	#N/A	#N/A	#N/A	#N/A	#N/A	#N/A	#N/A	#N/A	#N/A	#N/A	#N/A	#N/A	#N/A	#N/A	#N/A	#N/A	#N/A	#N/A	4.07696	0.513303	0.756713	#N/A	#N/A	#N/A	#N/A	#N/A	3	ENSG00000257949	TEN1	protein_coding	TEN1 subunit of CST complex [Source:HGNC Symbol;Acc:HGNC:37242]
#260997	#N/A	#N/A	#N/A	#N/A	#N/A	#N/A	#N/A	#N/A	#N/A	#N/A	#N/A	#N/A	#N/A	#N/A	#N/A	#N/A	#N/A	1.46428	#N/A	3.99704	0.664949	#N/A	#N/A	#N/A	#N/A	#N/A	#N/A	3	ENSG00000260997		lncRNA	novel transcript, overlapping MYO1G
GPR108	#N/A	#N/A	#N/A	#N/A	#N/A	#N/A	#N/A	#N/A	#N/A	#N/A	#N/A	#N/A	#N/A	#N/A	#N/A	#N/A	#N/A	1.42937	#N/A	2.39944	0.417588	#N/A	#N/A	#N/A	#N/A	#N/A	#N/A	3	ENSG00000125734	GPR108	protein_coding	G protein-coupled receptor 108 [Source:HGNC Symbol;Acc:HGNC:17829]
#269940	#N/A	#N/A	#N/A	#N/A	#N/A	#N/A	#N/A	#N/A	#N/A	#N/A	#N/A	#N/A	#N/A	#N/A	#N/A	#N/A	#N/A	#N/A	#N/A	2.97978	#N/A	#N/A	#N/A	0.736132	0.722276	#N/A	#N/A	3	ENSG00000269940		lncRNA	novel transcript, sense intronic to KLC1
NDUFB1	#N/A	#N/A	#N/A	#N/A	#N/A	#N/A	#N/A	#N/A	#N/A	#N/A	#N/A	#N/A	#N/A	#N/A	#N/A	#N/A	#N/A	#N/A	#N/A	2.30649	0.508689	#N/A	0.357679	#N/A	#N/A	#N/A	#N/A	3	ENSG00000183648	NDUFB1	protein_coding	NADH:ubiquinone oxidoreductase subunit B1 [Source:HGNC Symbol;Acc:HGNC:7695]
POMT2	#N/A	#N/A	#N/A	#N/A	#N/A	#N/A	#N/A	#N/A	#N/A	#N/A	#N/A	#N/A	#N/A	#N/A	#N/A	#N/A	#N/A	#N/A	#N/A	3.49788	#N/A	#N/A	#N/A	0.608115	0.770994	#N/A	#N/A	3	ENSG00000009830	POMT2	protein_coding	protein O-mannosyltransferase 2 [Source:HGNC Symbol;Acc:HGNC:19743]
MED22#148297	#N/A	#N/A	#N/A	#N/A	#N/A	#N/A	#N/A	#N/A	#N/A	#N/A	#N/A	#N/A	#N/A	#N/A	#N/A	#N/A	#N/A	#N/A	#N/A	2.73439	0.477327	0.761158	#N/A	#N/A	#N/A	#N/A	#N/A	3	ENSG00000148297	MED22	protein_coding	mediator complex subunit 22 [Source:HGNC Symbol;Acc:HGNC:11477]
LINC01301	#N/A	#N/A	#N/A	#N/A	#N/A	#N/A	#N/A	#N/A	#N/A	#N/A	#N/A	#N/A	#N/A	#N/A	#N/A	#N/A	#N/A	#N/A	#N/A	2.26618	#N/A	1.27795	#N/A	1.02123	#N/A	#N/A	#N/A	3	ENSG00000251396	LINC01301	lncRNA	long intergenic non-protein coding RNA 1301 [Source:HGNC Symbol;Acc:HGNC:50464]
FAM131A	#N/A	#N/A	#N/A	#N/A	#N/A	#N/A	#N/A	#N/A	#N/A	#N/A	#N/A	#N/A	#N/A	#N/A	#N/A	#N/A	#N/A	#N/A	#N/A	3.39315	0.644321	#N/A	0.752387	#N/A	#N/A	#N/A	#N/A	3	ENSG00000175182	FAM131A	protein_coding	family with sequence similarity 131 member A [Source:HGNC Symbol;Acc:HGNC:28308]
ZNF418	#N/A	#N/A	#N/A	#N/A	#N/A	#N/A	#N/A	#N/A	#N/A	#N/A	#N/A	#N/A	#N/A	#N/A	#N/A	#N/A	#N/A	#N/A	#N/A	0.551093	#N/A	#N/A	1.41703	1.16355	#N/A	#N/A	#N/A	3	ENSG00000196724	ZNF418	protein_coding	zinc finger protein 418 [Source:HGNC Symbol;Acc:HGNC:20647]
TTC8	#N/A	#N/A	#N/A	#N/A	#N/A	#N/A	#N/A	#N/A	#N/A	#N/A	#N/A	#N/A	#N/A	#N/A	#N/A	#N/A	#N/A	#N/A	#N/A	3.25717	#N/A	#N/A	#N/A	#N/A	1.20679	2.11737	#N/A	3	ENSG00000165533	TTC8	protein_coding	tetratricopeptide repeat domain 8 [Source:HGNC Symbol;Acc:HGNC:20087]
SERTAD3	#N/A	#N/A	#N/A	#N/A	#N/A	#N/A	#N/A	#N/A	#N/A	#N/A	#N/A	#N/A	#N/A	#N/A	#N/A	#N/A	#N/A	#N/A	#N/A	2.75726	2.29172	1.71814	#N/A	#N/A	#N/A	#N/A	#N/A	3	ENSG00000167565	SERTAD3	protein_coding	SERTA domain containing 3 [Source:HGNC Symbol;Acc:HGNC:17931]
#240143	#N/A	#N/A	#N/A	#N/A	#N/A	#N/A	#N/A	#N/A	#N/A	#N/A	#N/A	#N/A	#N/A	#N/A	#N/A	#N/A	#N/A	#N/A	#N/A	2.86698	0.839135	0.75024	#N/A	#N/A	#N/A	#N/A	#N/A	3	ENSG00000240143		lncRNA	novel transcript
BLOC1S6	#N/A	#N/A	#N/A	#N/A	#N/A	#N/A	#N/A	#N/A	#N/A	#N/A	#N/A	#N/A	#N/A	#N/A	#N/A	#N/A	#N/A	#N/A	#N/A	1.74871	0.272121	0.346232	#N/A	#N/A	#N/A	#N/A	#N/A	3	ENSG00000104164	BLOC1S6	protein_coding	biogenesis of lysosomal organelles complex 1 subunit 6 [Source:HGNC Symbol;Acc:HGNC:8549]
EMP3	#N/A	#N/A	#N/A	#N/A	#N/A	#N/A	#N/A	#N/A	#N/A	#N/A	#N/A	#N/A	#N/A	#N/A	#N/A	#N/A	#N/A	1.80062	#N/A	1.87327	#N/A	#N/A	#N/A	#N/A	#N/A	#N/A	2.52958	3	ENSG00000142227	EMP3	protein_coding	epithelial membrane protein 3 [Source:HGNC Symbol;Acc:HGNC:3335]
#257831	#N/A	#N/A	#N/A	#N/A	#N/A	#N/A	#N/A	#N/A	#N/A	#N/A	#N/A	#N/A	#N/A	#N/A	#N/A	#N/A	#N/A	#N/A	#N/A	2.54787	#N/A	#N/A	#N/A	0.604513	0.986873	#N/A	#N/A	3	ENSG00000257831		lncRNA	novel transcript, antisense to HEATR5A
LINC02427	#N/A	#N/A	#N/A	#N/A	#N/A	#N/A	#N/A	#N/A	#N/A	#N/A	1.86805	#N/A	#N/A	#N/A	#N/A	#N/A	#N/A	#N/A	#N/A	0.478279	#N/A	#N/A	#N/A	#N/A	1.92029	#N/A	#N/A	3	ENSG00000271538	LINC02427	lncRNA	long intergenic non-protein coding RNA 2427 [Source:HGNC Symbol;Acc:HGNC:53358]
CPNE9	#N/A	#N/A	#N/A	#N/A	#N/A	#N/A	#N/A	#N/A	#N/A	#N/A	#N/A	#N/A	#N/A	#N/A	#N/A	#N/A	#N/A	#N/A	#N/A	1.00401	0.876632	#N/A	#N/A	1.00068	#N/A	#N/A	#N/A	3	ENSG00000144550	CPNE9	protein_coding	copine family member 9 [Source:HGNC Symbol;Acc:HGNC:24336]
ADGRF3	#N/A	#N/A	#N/A	#N/A	#N/A	#N/A	#N/A	#N/A	#N/A	#N/A	#N/A	#N/A	#N/A	#N/A	#N/A	#N/A	#N/A	#N/A	#N/A	1.24791	#N/A	#N/A	0.732757	0.782362	#N/A	#N/A	#N/A	3	ENSG00000173567	ADGRF3	protein_coding	adhesion G protein-coupled receptor F3 [Source:HGNC Symbol;Acc:HGNC:18989]
CPNE4	#N/A	#N/A	#N/A	#N/A	#N/A	#N/A	#N/A	#N/A	#N/A	#N/A	#N/A	#N/A	#N/A	#N/A	#N/A	#N/A	#N/A	#N/A	#N/A	0.176379	#N/A	#N/A	#N/A	0.864743	1.28123	#N/A	#N/A	3	ENSG00000196353	CPNE4	protein_coding	copine 4 [Source:HGNC Symbol;Acc:HGNC:2317]
MAST1	#N/A	#N/A	#N/A	#N/A	#N/A	#N/A	#N/A	#N/A	#N/A	#N/A	0.113497	#N/A	#N/A	#N/A	#N/A	#N/A	#N/A	#N/A	#N/A	0.353923	#N/A	#N/A	#N/A	0.676018	#N/A	#N/A	#N/A	3	ENSG00000105613	MAST1	protein_coding	microtubule associated serine/threonine kinase 1 [Source:HGNC Symbol;Acc:HGNC:19034]
GALNT17	#N/A	#N/A	#N/A	#N/A	#N/A	#N/A	#N/A	#N/A	#N/A	#N/A	#N/A	#N/A	#N/A	#N/A	#N/A	#N/A	#N/A	#N/A	#N/A	0.169116	#N/A	#N/A	#N/A	1.24321	1.82515	#N/A	#N/A	3	ENSG00000185274	GALNT17	protein_coding	polypeptide N-acetylgalactosaminyltransferase 17 [Source:HGNC Symbol;Acc:HGNC:16347]
ARNTL2	#N/A	#N/A	#N/A	#N/A	#N/A	#N/A	#N/A	#N/A	#N/A	#N/A	#N/A	#N/A	#N/A	#N/A	#N/A	#N/A	#N/A	#N/A	#N/A	0.285027	#N/A	#N/A	2.0732	2.00987	#N/A	#N/A	#N/A	3	ENSG00000029153	ARNTL2	protein_coding	aryl hydrocarbon receptor nuclear translocator like 2 [Source:HGNC Symbol;Acc:HGNC:18984]
PRR34-AS1	#N/A	#N/A	#N/A	#N/A	#N/A	#N/A	#N/A	#N/A	#N/A	#N/A	#N/A	#N/A	#N/A	#N/A	#N/A	#N/A	#N/A	1.23794	#N/A	0.618881	#N/A	#N/A	0.995858	#N/A	#N/A	#N/A	#N/A	3	ENSG00000241990	PRR34-AS1	lncRNA	PRR34 antisense RNA 1 [Source:HGNC Symbol;Acc:HGNC:50499]
EPCAM-DT	#N/A	#N/A	#N/A	#N/A	#N/A	#N/A	#N/A	#N/A	#N/A	#N/A	#N/A	#N/A	#N/A	#N/A	#N/A	#N/A	#N/A	#N/A	#N/A	0.138008	#N/A	#N/A	1.43346	1.10967	#N/A	#N/A	#N/A	3	ENSG00000234690	EPCAM-DT	lncRNA	EPCAM divergent transcript [Source:HGNC Symbol;Acc:HGNC:52639]
SETD9	#N/A	#N/A	#N/A	#N/A	#N/A	#N/A	#N/A	#N/A	#N/A	#N/A	#N/A	#N/A	#N/A	#N/A	#N/A	#N/A	#N/A	#N/A	#N/A	1.63978	#N/A	#N/A	#N/A	0.935348	#N/A	1.39835	#N/A	3	ENSG00000155542	SETD9	protein_coding	SET domain containing 9 [Source:HGNC Symbol;Acc:HGNC:28508]
ALPK3	#N/A	#N/A	#N/A	#N/A	#N/A	#N/A	#N/A	#N/A	#N/A	#N/A	#N/A	#N/A	#N/A	#N/A	#N/A	#N/A	#N/A	#N/A	#N/A	0.550461	0.794595	#N/A	#N/A	0.815949	#N/A	#N/A	#N/A	3	ENSG00000136383	ALPK3	protein_coding	alpha kinase 3 [Source:HGNC Symbol;Acc:HGNC:17574]
EDN1	#N/A	#N/A	#N/A	#N/A	#N/A	#N/A	#N/A	#N/A	#N/A	#N/A	#N/A	#N/A	#N/A	#N/A	#N/A	#N/A	#N/A	#N/A	#N/A	0.163072	#N/A	#N/A	2.15241	#N/A	2.37254	#N/A	#N/A	3	ENSG00000078401	EDN1	protein_coding	endothelin 1 [Source:HGNC Symbol;Acc:HGNC:3176]
ZNF341-AS1	#N/A	#N/A	#N/A	#N/A	#N/A	#N/A	#N/A	#N/A	#N/A	#N/A	#N/A	#N/A	#N/A	#N/A	#N/A	#N/A	#N/A	#N/A	#N/A	0.14324	#N/A	#N/A	1.58884	1.04196	#N/A	#N/A	#N/A	3	ENSG00000230753	ZNF341-AS1	lncRNA	ZNF341 antisense RNA 1 [Source:HGNC Symbol;Acc:HGNC:50736]
EZR-AS1	#N/A	#N/A	#N/A	#N/A	#N/A	#N/A	#N/A	#N/A	#N/A	#N/A	#N/A	#N/A	#N/A	#N/A	#N/A	#N/A	#N/A	#N/A	#N/A	0.19232	#N/A	#N/A	#N/A	1.00612	#N/A	0.188123	#N/A	3	ENSG00000233893	EZR-AS1	lncRNA	EZR antisense RNA 1 [Source:HGNC Symbol;Acc:HGNC:40609]
#260796	#N/A	#N/A	#N/A	#N/A	#N/A	#N/A	#N/A	#N/A	#N/A	#N/A	#N/A	#N/A	#N/A	#N/A	#N/A	#N/A	#N/A	#N/A	#N/A	0.270208	#N/A	#N/A	#N/A	1.32062	1.33896	#N/A	#N/A	3	ENSG00000260796		lncRNA	novel transcript, antisense to ATXN2L
GNGT2	#N/A	#N/A	#N/A	#N/A	#N/A	#N/A	#N/A	#N/A	#N/A	#N/A	#N/A	#N/A	#N/A	#N/A	#N/A	#N/A	#N/A	#N/A	#N/A	0.218671	3.35776	1.98962	#N/A	#N/A	#N/A	#N/A	#N/A	3	ENSG00000167083	GNGT2	protein_coding	G protein subunit gamma transducin 2 [Source:HGNC Symbol;Acc:HGNC:4412]
VAV3-AS1#230489	#N/A	#N/A	#N/A	#N/A	#N/A	#N/A	#N/A	#N/A	#N/A	#N/A	#N/A	#N/A	#N/A	#N/A	#N/A	#N/A	#N/A	#N/A	#N/A	0.274759	#N/A	1.7838	#N/A	#N/A	#N/A	0.176912	#N/A	3	ENSG00000230489	VAV3-AS1	lncRNA	VAV3 antisense RNA 1 [Source:HGNC Symbol;Acc:HGNC:40608]
#228679	#N/A	#N/A	#N/A	#N/A	#N/A	#N/A	#N/A	#N/A	#N/A	#N/A	#N/A	#N/A	#N/A	#N/A	#N/A	#N/A	#N/A	#N/A	#N/A	0.547099	1.06252	#N/A	#N/A	1.00249	#N/A	#N/A	#N/A	3	ENSG00000228679		lncRNA	novel transcript
#273165	#N/A	#N/A	#N/A	#N/A	#N/A	#N/A	#N/A	#N/A	#N/A	#N/A	#N/A	#N/A	#N/A	#N/A	#N/A	#N/A	#N/A	#N/A	#N/A	0.285546	#N/A	#N/A	#N/A	1.70128	1.12355	#N/A	#N/A	3	ENSG00000273165		lncRNA	novel transcript
BCL2L2	#N/A	#N/A	#N/A	#N/A	#N/A	#N/A	#N/A	#N/A	#N/A	#N/A	#N/A	#N/A	#N/A	#N/A	#N/A	#N/A	#N/A	#N/A	#N/A	1.07632	#N/A	#N/A	#N/A	0.854062	0.789753	#N/A	#N/A	3	ENSG00000129473	BCL2L2	protein_coding	BCL2 like 2 [Source:HGNC Symbol;Acc:HGNC:995]
ZNF296	#N/A	#N/A	#N/A	#N/A	#N/A	#N/A	#N/A	#N/A	#N/A	#N/A	#N/A	#N/A	#N/A	#N/A	#N/A	#N/A	#N/A	#N/A	#N/A	0.214843	1.64914	2.55463	#N/A	#N/A	#N/A	#N/A	#N/A	3	ENSG00000170684	ZNF296	protein_coding	zinc finger protein 296 [Source:HGNC Symbol;Acc:HGNC:15981]
HYAL2	#N/A	#N/A	#N/A	#N/A	#N/A	#N/A	#N/A	#N/A	#N/A	#N/A	#N/A	#N/A	#N/A	#N/A	#N/A	#N/A	#N/A	#N/A	#N/A	0.164547	#N/A	#N/A	1.66046	#N/A	#N/A	#N/A	0.00187726	3	ENSG00000068001	HYAL2	protein_coding	hyaluronidase 2 [Source:HGNC Symbol;Acc:HGNC:5321]
HLA-DQB2#232629	#N/A	#N/A	#N/A	#N/A	#N/A	#N/A	#N/A	#N/A	#N/A	#N/A	#N/A	#N/A	#N/A	#N/A	#N/A	#N/A	#N/A	#N/A	#N/A	0.0430075	0.082198	#N/A	#N/A	0.136377	#N/A	#N/A	#N/A	3	ENSG00000232629	HLA-DQB2	protein_coding	major histocompatibility complex, class II, DQ beta 2 [Source:HGNC Symbol;Acc:HGNC:4945]
#272669	#N/A	#N/A	#N/A	#N/A	#N/A	#N/A	#N/A	#N/A	#N/A	#N/A	#N/A	#N/A	#N/A	#N/A	#N/A	#N/A	#N/A	#N/A	#N/A	0.203001	#N/A	#N/A	#N/A	1.3446	2.43395	#N/A	#N/A	3	ENSG00000272669		lncRNA	novel transcript, antisense to SUN2
JAZF1-AS1	#N/A	#N/A	#N/A	#N/A	#N/A	#N/A	#N/A	#N/A	#N/A	#N/A	#N/A	#N/A	#N/A	#N/A	#N/A	#N/A	#N/A	#N/A	#N/A	0.199659	2.9414	1.23167	#N/A	#N/A	#N/A	#N/A	#N/A	3	ENSG00000234336	JAZF1-AS1	lncRNA	JAZF1 antisense RNA 1 [Source:HGNC Symbol;Acc:HGNC:41218]
GABRR2	#N/A	#N/A	#N/A	#N/A	#N/A	#N/A	#N/A	#N/A	#N/A	#N/A	#N/A	#N/A	#N/A	#N/A	#N/A	#N/A	#N/A	#N/A	#N/A	0.423992	#N/A	#N/A	#N/A	0.791657	1.15862	#N/A	#N/A	3	ENSG00000111886	GABRR2	protein_coding	gamma-aminobutyric acid type A receptor subunit rho2 [Source:HGNC Symbol;Acc:HGNC:4091]
GGH	#N/A	#N/A	#N/A	#N/A	#N/A	#N/A	#N/A	#N/A	#N/A	#N/A	#N/A	#N/A	#N/A	#N/A	#N/A	#N/A	#N/A	#N/A	#N/A	0.211099	2.67026	#N/A	1.28702	#N/A	#N/A	#N/A	#N/A	3	ENSG00000137563	GGH	protein_coding	gamma-glutamyl hydrolase [Source:HGNC Symbol;Acc:HGNC:4248]
JAKMIP3	#N/A	#N/A	#N/A	#N/A	#N/A	#N/A	#N/A	#N/A	#N/A	#N/A	#N/A	#N/A	#N/A	#N/A	#N/A	#N/A	#N/A	#N/A	#N/A	0.203263	0.976215	#N/A	#N/A	1.19366	#N/A	#N/A	#N/A	3	ENSG00000188385	JAKMIP3	protein_coding	Janus kinase and microtubule interacting protein 3 [Source:HGNC Symbol;Acc:HGNC:23523]
#287920	#N/A	#N/A	#N/A	#N/A	#N/A	#N/A	#N/A	#N/A	#N/A	#N/A	#N/A	#N/A	#N/A	#N/A	#N/A	#N/A	#N/A	#N/A	#N/A	0.208673	#N/A	#N/A	#N/A	0.919055	#N/A	0.218591	#N/A	3	ENSG00000287920		lncRNA	novel transcript, antisense to NEDD9
DDAH2#213722	#N/A	#N/A	#N/A	#N/A	#N/A	#N/A	#N/A	#N/A	#N/A	#N/A	#N/A	#N/A	#N/A	#N/A	#N/A	#N/A	#N/A	#N/A	#N/A	0.969279	2.66003	1.30198	#N/A	#N/A	#N/A	#N/A	#N/A	3	ENSG00000213722	DDAH2	protein_coding	dimethylarginine dimethylaminohydrolase 2 [Source:HGNC Symbol;Acc:HGNC:2716]
UBA7	#N/A	#N/A	#N/A	#N/A	#N/A	#N/A	#N/A	#N/A	#N/A	#N/A	0.601874	#N/A	#N/A	#N/A	#N/A	#N/A	#N/A	#N/A	#N/A	0.92803	#N/A	0.460127	#N/A	#N/A	#N/A	#N/A	#N/A	3	ENSG00000182179	UBA7	protein_coding	ubiquitin like modifier activating enzyme 7 [Source:HGNC Symbol;Acc:HGNC:12471]
#255182	#N/A	#N/A	#N/A	#N/A	#N/A	#N/A	#N/A	#N/A	#N/A	#N/A	#N/A	#N/A	#N/A	#N/A	#N/A	#N/A	#N/A	#N/A	#N/A	0.201931	#N/A	1.49038	#N/A	#N/A	1.4397	#N/A	#N/A	3	ENSG00000255182		lncRNA	novel transcript, antisense to PPP1R16A
UQCRHL	#N/A	#N/A	#N/A	#N/A	#N/A	#N/A	#N/A	#N/A	#N/A	#N/A	#N/A	#N/A	#N/A	#N/A	#N/A	#N/A	#N/A	#N/A	#N/A	0.194739	#N/A	#N/A	1.49357	1.28597	#N/A	#N/A	#N/A	3	ENSG00000233954	UQCRHL	protein_coding	ubiquinol-cytochrome c reductase hinge protein like [Source:HGNC Symbol;Acc:HGNC:51714]
#264456	#N/A	#N/A	#N/A	#N/A	#N/A	#N/A	#N/A	#N/A	#N/A	#N/A	#N/A	#N/A	#N/A	#N/A	#N/A	#N/A	#N/A	#N/A	#N/A	#N/A	4.23496	#N/A	2.32149	#N/A	0.737062	#N/A	#N/A	3	ENSG00000264456		lncRNA	novel transcript, sense intronic RNF135
PTMA	#N/A	#N/A	#N/A	#N/A	#N/A	#N/A	#N/A	#N/A	#N/A	#N/A	#N/A	#N/A	#N/A	#N/A	#N/A	#N/A	#N/A	#N/A	#N/A	#N/A	0.596358	0.412572	0.895035	#N/A	#N/A	#N/A	#N/A	3	ENSG00000187514	PTMA	protein_coding	prothymosin alpha [Source:HGNC Symbol;Acc:HGNC:9623]
AP2S1	#N/A	#N/A	#N/A	#N/A	#N/A	#N/A	#N/A	#N/A	#N/A	#N/A	#N/A	#N/A	#N/A	#N/A	#N/A	#N/A	#N/A	#N/A	#N/A	#N/A	2.49829	1.02228	1.38741	#N/A	#N/A	#N/A	#N/A	3	ENSG00000042753	AP2S1	protein_coding	adaptor related protein complex 2 subunit sigma 1 [Source:HGNC Symbol;Acc:HGNC:565]
SLC18A1	#N/A	#N/A	#N/A	#N/A	#N/A	#N/A	#N/A	#N/A	#N/A	#N/A	#N/A	#N/A	#N/A	#N/A	#N/A	#N/A	#N/A	#N/A	#N/A	#N/A	0.15772	#N/A	0.133599	0.146466	#N/A	#N/A	#N/A	3	ENSG00000036565	SLC18A1	protein_coding	solute carrier family 18 member A1 [Source:HGNC Symbol;Acc:HGNC:10934]
DOCK8-AS1	#N/A	#N/A	#N/A	#N/A	#N/A	#N/A	#N/A	#N/A	#N/A	#N/A	#N/A	#N/A	#N/A	#N/A	#N/A	#N/A	#N/A	#N/A	#N/A	#N/A	0.601666	#N/A	0.406641	0.474037	#N/A	#N/A	#N/A	3	ENSG00000183784	DOCK8-AS1	lncRNA	DOCK8 antisense RNA 1 [Source:HGNC Symbol;Acc:HGNC:26436]
SUMO3	#N/A	#N/A	#N/A	#N/A	#N/A	#N/A	#N/A	#N/A	#N/A	#N/A	#N/A	#N/A	#N/A	#N/A	#N/A	#N/A	#N/A	#N/A	#N/A	#N/A	1.00914	0.78699	0.83645	#N/A	#N/A	#N/A	#N/A	3	ENSG00000184900	SUMO3	protein_coding	small ubiquitin like modifier 3 [Source:HGNC Symbol;Acc:HGNC:11124]
TRPM2-AS	#N/A	#N/A	#N/A	#N/A	#N/A	#N/A	#N/A	#N/A	#N/A	#N/A	#N/A	#N/A	#N/A	#N/A	#N/A	#N/A	#N/A	#N/A	#N/A	#N/A	3.1043	0.146818	#N/A	0.983044	#N/A	#N/A	#N/A	3	ENSG00000230061	TRPM2-AS	lncRNA	TRPM2 antisense RNA [Source:HGNC Symbol;Acc:HGNC:50758]
HOMER3-AS1	#N/A	#N/A	#N/A	#N/A	#N/A	#N/A	#N/A	#N/A	#N/A	#N/A	#N/A	#N/A	#N/A	#N/A	#N/A	#N/A	#N/A	#N/A	#N/A	#N/A	0.6152	#N/A	0.279499	0.314976	#N/A	#N/A	#N/A	3	ENSG00000269019	HOMER3-AS1	lncRNA	HOMER3 antisense RNA 1 [Source:HGNC Symbol;Acc:HGNC:53775]
MPIG6B#204420	#N/A	#N/A	#N/A	#N/A	#N/A	#N/A	#N/A	#N/A	#N/A	#N/A	#N/A	#N/A	#N/A	#N/A	#N/A	#N/A	#N/A	#N/A	#N/A	#N/A	3.10969	#N/A	0.69834	1.20506	#N/A	#N/A	#N/A	3	ENSG00000204420	MPIG6B	protein_coding	megakaryocyte and platelet inhibitory receptor G6b [Source:HGNC Symbol;Acc:HGNC:13937]
LINC01134	#N/A	#N/A	#N/A	#N/A	#N/A	#N/A	#N/A	#N/A	#N/A	#N/A	#N/A	#N/A	#N/A	#N/A	#N/A	#N/A	#N/A	#N/A	#N/A	#N/A	1.91148	0.428183	#N/A	1.71807	#N/A	#N/A	#N/A	3	ENSG00000236423	LINC01134	lncRNA	long intergenic non-protein coding RNA 1134 [Source:HGNC Symbol;Acc:HGNC:49449]
LINC01353	#N/A	#N/A	#N/A	#N/A	#N/A	#N/A	#N/A	#N/A	#N/A	#N/A	#N/A	#N/A	#N/A	#N/A	#N/A	#N/A	#N/A	#N/A	#N/A	#N/A	2.35319	#N/A	1.16377	1.48126	#N/A	#N/A	#N/A	3	ENSG00000231507	LINC01353	lncRNA	long intergenic non-protein coding RNA 1353 [Source:HGNC Symbol;Acc:HGNC:50580]
NT5DC2	#N/A	#N/A	#N/A	#N/A	#N/A	#N/A	#N/A	#N/A	#N/A	#N/A	#N/A	#N/A	#N/A	#N/A	#N/A	#N/A	#N/A	#N/A	#N/A	#N/A	2.63017	#N/A	2.67835	2.38134	#N/A	#N/A	#N/A	3	ENSG00000168268	NT5DC2	protein_coding	5'-nucleotidase domain containing 2 [Source:HGNC Symbol;Acc:HGNC:25717]
C1QC	#N/A	#N/A	#N/A	#N/A	#N/A	#N/A	#N/A	#N/A	#N/A	#N/A	#N/A	#N/A	#N/A	#N/A	#N/A	#N/A	#N/A	#N/A	#N/A	#N/A	0.211302	#N/A	0.171197	0.194813	#N/A	#N/A	#N/A	3	ENSG00000159189	C1QC	protein_coding	complement C1q C chain [Source:HGNC Symbol;Acc:HGNC:1245]
#272839	#N/A	#N/A	#N/A	#N/A	#N/A	#N/A	#N/A	#N/A	#N/A	#N/A	#N/A	#N/A	#N/A	#N/A	#N/A	#N/A	#N/A	#N/A	#N/A	#N/A	0.384447	#N/A	0.168254	0.18285	#N/A	#N/A	#N/A	3	ENSG00000272839		lncRNA	novel transcript, antisense to PTPRN2
SHISA4	#N/A	#N/A	#N/A	#N/A	#N/A	#N/A	#N/A	#N/A	#N/A	#N/A	#N/A	#N/A	#N/A	#N/A	#N/A	#N/A	#N/A	#N/A	#N/A	#N/A	3.14287	#N/A	1.21167	#N/A	0.189818	#N/A	#N/A	3	ENSG00000198892	SHISA4	protein_coding	shisa family member 4 [Source:HGNC Symbol;Acc:HGNC:27139]
MPO	#N/A	#N/A	#N/A	#N/A	#N/A	#N/A	#N/A	#N/A	#N/A	#N/A	#N/A	#N/A	#N/A	#N/A	#N/A	#N/A	#N/A	#N/A	#N/A	#N/A	0.146775	#N/A	0.111622	0.133951	#N/A	#N/A	#N/A	3	ENSG00000005381	MPO	protein_coding	myeloperoxidase [Source:HGNC Symbol;Acc:HGNC:7218]
TRIM72	#N/A	#N/A	#N/A	#N/A	#N/A	#N/A	#N/A	#N/A	#N/A	#N/A	#N/A	#N/A	#N/A	#N/A	#N/A	#N/A	#N/A	#N/A	#N/A	#N/A	2.59855	#N/A	1.45454	#N/A	0.455384	#N/A	#N/A	3	ENSG00000177238	TRIM72	protein_coding	tripartite motif containing 72 [Source:HGNC Symbol;Acc:HGNC:32671]
OSGIN1	#N/A	#N/A	#N/A	#N/A	#N/A	#N/A	#N/A	#N/A	#N/A	#N/A	#N/A	#N/A	#N/A	#N/A	#N/A	#N/A	#N/A	#N/A	#N/A	#N/A	1.63222	#N/A	#N/A	1.76327	1.1802	#N/A	#N/A	3	ENSG00000140961	OSGIN1	protein_coding	oxidative stress induced growth inhibitor 1 [Source:HGNC Symbol;Acc:HGNC:30093]
TBX3	#N/A	#N/A	#N/A	#N/A	#N/A	#N/A	#N/A	#N/A	#N/A	#N/A	#N/A	#N/A	#N/A	#N/A	#N/A	#N/A	#N/A	#N/A	#N/A	#N/A	0.157554	#N/A	0.117685	0.133708	#N/A	#N/A	#N/A	3	ENSG00000135111	TBX3	protein_coding	T-box transcription factor 3 [Source:HGNC Symbol;Acc:HGNC:11602]
GNAT2	#N/A	#N/A	#N/A	#N/A	#N/A	#N/A	#N/A	#N/A	#N/A	#N/A	#N/A	#N/A	#N/A	#N/A	#N/A	#N/A	#N/A	#N/A	#N/A	#N/A	0.567154	#N/A	0.175067	0.198166	#N/A	#N/A	#N/A	3	ENSG00000134183	GNAT2	protein_coding	G protein subunit alpha transducin 2 [Source:HGNC Symbol;Acc:HGNC:4394]
#286546	#N/A	#N/A	#N/A	#N/A	#N/A	#N/A	#N/A	#N/A	#N/A	#N/A	#N/A	#N/A	#N/A	#N/A	#N/A	#N/A	#N/A	#N/A	#N/A	#N/A	0.0841745	#N/A	0.088403	0.0948734	#N/A	#N/A	#N/A	3	ENSG00000286546		lncRNA	novel transcript, antisense to MACROD2
OSTN	#N/A	#N/A	#N/A	#N/A	#N/A	#N/A	#N/A	#N/A	#N/A	#N/A	#N/A	#N/A	#N/A	#N/A	#N/A	#N/A	#N/A	#N/A	#N/A	#N/A	2.4989	#N/A	1.8299	1.77046	#N/A	#N/A	#N/A	3	ENSG00000188729	OSTN	protein_coding	osteocrin [Source:HGNC Symbol;Acc:HGNC:29961]
#269898	#N/A	#N/A	#N/A	#N/A	#N/A	#N/A	#N/A	#N/A	#N/A	#N/A	#N/A	#N/A	#N/A	#N/A	#N/A	#N/A	#N/A	#N/A	#N/A	#N/A	1.5628	#N/A	1.21939	0.878555	#N/A	#N/A	#N/A	3	ENSG00000269898		lncRNA	novel transcript, antisense to C16orf74
ANKRD2	#N/A	#N/A	#N/A	#N/A	#N/A	#N/A	#N/A	#N/A	#N/A	#N/A	#N/A	#N/A	#N/A	#N/A	#N/A	#N/A	#N/A	#N/A	#N/A	#N/A	0.379047	#N/A	0.168387	0.189076	#N/A	#N/A	#N/A	3	ENSG00000165887	ANKRD2	protein_coding	ankyrin repeat domain 2 [Source:HGNC Symbol;Acc:HGNC:495]
CFAP46	#N/A	#N/A	#N/A	#N/A	#N/A	#N/A	#N/A	#N/A	#N/A	#N/A	#N/A	#N/A	#N/A	#N/A	#N/A	#N/A	#N/A	#N/A	#N/A	#N/A	0.566714	0.0954656	0.295029	#N/A	#N/A	#N/A	#N/A	3	ENSG00000171811	CFAP46	protein_coding	cilia and flagella associated protein 46 [Source:HGNC Symbol;Acc:HGNC:25247]
NRARP	#N/A	#N/A	#N/A	#N/A	#N/A	#N/A	#N/A	#N/A	#N/A	#N/A	#N/A	#N/A	#N/A	#N/A	#N/A	#N/A	#N/A	#N/A	#N/A	#N/A	0.206361	0.0781474	0.151242	#N/A	#N/A	#N/A	#N/A	3	ENSG00000198435	NRARP	protein_coding	NOTCH regulated ankyrin repeat protein [Source:HGNC Symbol;Acc:HGNC:33843]
#253891	#N/A	#N/A	#N/A	#N/A	#N/A	#N/A	#N/A	#N/A	#N/A	#N/A	#N/A	#N/A	#N/A	#N/A	#N/A	#N/A	#N/A	#N/A	#N/A	#N/A	0.104737	#N/A	0.0890779	0.0964832	#N/A	#N/A	#N/A	3	ENSG00000253891		lncRNA	novel transcript
EHF	#N/A	#N/A	#N/A	#N/A	#N/A	#N/A	#N/A	#N/A	#N/A	#N/A	#N/A	#N/A	#N/A	#N/A	#N/A	#N/A	#N/A	#N/A	#N/A	#N/A	0.291138	#N/A	0.12863	0.140598	#N/A	#N/A	#N/A	3	ENSG00000135373	EHF	protein_coding	ETS homologous factor [Source:HGNC Symbol;Acc:HGNC:3246]
LINC02201	#N/A	#N/A	#N/A	#N/A	#N/A	#N/A	#N/A	#N/A	#N/A	#N/A	#N/A	#N/A	#N/A	#N/A	#N/A	#N/A	#N/A	#N/A	#N/A	#N/A	1.37242	#N/A	1.60096	#N/A	0.664041	#N/A	#N/A	3	ENSG00000251538	LINC02201	lncRNA	long intergenic non-protein coding RNA 2201 [Source:HGNC Symbol;Acc:HGNC:53067]
EPGN	#N/A	#N/A	#N/A	#N/A	#N/A	#N/A	#N/A	#N/A	#N/A	#N/A	#N/A	#N/A	#N/A	#N/A	#N/A	#N/A	#N/A	#N/A	#N/A	#N/A	#N/A	0.114702	0.856498	#N/A	0.20889	#N/A	#N/A	3	ENSG00000182585	EPGN	protein_coding	epithelial mitogen [Source:HGNC Symbol;Acc:HGNC:17470]
LINC00865	#N/A	#N/A	#N/A	#N/A	#N/A	#N/A	#N/A	#N/A	#N/A	#N/A	#N/A	#N/A	#N/A	#N/A	#N/A	#N/A	#N/A	#N/A	#N/A	#N/A	#N/A	0.133032	1.41995	1.44445	#N/A	#N/A	#N/A	3	ENSG00000232229	LINC00865	lncRNA	long intergenic non-protein coding RNA 865 [Source:HGNC Symbol;Acc:HGNC:45170]
IGHGP#253755	#N/A	#N/A	#N/A	#N/A	#N/A	#N/A	#N/A	#N/A	#N/A	#N/A	#N/A	#N/A	#N/A	#N/A	#N/A	#N/A	#N/A	#N/A	#N/A	#N/A	#N/A	0.0673087	0.13594	0.185481	#N/A	#N/A	#N/A	3	ENSG00000253755	IGHGP	IG_C_pseudogene	immunoglobulin heavy constant gamma P (non-functional) [Source:HGNC Symbol;Acc:HGNC:5529]
AXL	#N/A	#N/A	#N/A	#N/A	#N/A	#N/A	#N/A	#N/A	#N/A	#N/A	#N/A	#N/A	#N/A	#N/A	#N/A	#N/A	#N/A	#N/A	#N/A	#N/A	#N/A	#N/A	2.39665	1.31258	0.348734	#N/A	#N/A	3	ENSG00000167601	AXL	protein_coding	AXL receptor tyrosine kinase [Source:HGNC Symbol;Acc:HGNC:905]
NRAD1	#N/A	#N/A	#N/A	#N/A	#N/A	#N/A	#N/A	#N/A	#N/A	#N/A	0.0869717	#N/A	#N/A	#N/A	#N/A	#N/A	#N/A	#N/A	#N/A	#N/A	#N/A	#N/A	2.00538	1.27077	#N/A	#N/A	#N/A	3	ENSG00000233725	NRAD1	lncRNA	non-coding RNA in the aldehyde dehydrogenase 1A pathway [Source:HGNC Symbol;Acc:HGNC:26981]
LINC02774	#N/A	#N/A	#N/A	#N/A	#N/A	#N/A	#N/A	#N/A	#N/A	#N/A	#N/A	#N/A	#N/A	#N/A	#N/A	#N/A	#N/A	#N/A	#N/A	#N/A	#N/A	#N/A	1.24728	1.76666	0.240568	#N/A	#N/A	3	ENSG00000226828	LINC02774	lncRNA	long intergenic non-protein coding RNA 2774 [Source:HGNC Symbol;Acc:HGNC:27923]
SPATC1	#N/A	#N/A	#N/A	#N/A	#N/A	#N/A	#N/A	#N/A	#N/A	#N/A	#N/A	#N/A	#N/A	#N/A	#N/A	#N/A	#N/A	#N/A	#N/A	#N/A	#N/A	#N/A	1.24575	1.74272	0.524164	#N/A	#N/A	3	ENSG00000186583	SPATC1	protein_coding	spermatogenesis and centriole associated 1 [Source:HGNC Symbol;Acc:HGNC:30510]
#266002	#N/A	#N/A	#N/A	#N/A	#N/A	#N/A	#N/A	#N/A	#N/A	#N/A	0.275426	#N/A	#N/A	#N/A	#N/A	#N/A	#N/A	#N/A	#N/A	#N/A	#N/A	#N/A	#N/A	1.64345	1.18168	#N/A	#N/A	3	ENSG00000266002		lncRNA	novel transcript, antisense to YPEL2
CDC73	0.521868	#N/A	#N/A	#N/A	#N/A	#N/A	#N/A	#N/A	#N/A	#N/A	#N/A	#N/A	#N/A	#N/A	#N/A	#N/A	#N/A	#N/A	#N/A	9.66112	#N/A	#N/A	#N/A	#N/A	#N/A	#N/A	#N/A	2	ENSG00000134371	CDC73	protein_coding	cell division cycle 73 [Source:HGNC Symbol;Acc:HGNC:16783]
KCNJ1	3.05038	#N/A	#N/A	#N/A	#N/A	#N/A	#N/A	#N/A	#N/A	#N/A	#N/A	#N/A	1.63343	#N/A	#N/A	#N/A	#N/A	#N/A	#N/A	#N/A	#N/A	#N/A	#N/A	#N/A	#N/A	#N/A	#N/A	2	ENSG00000151704	KCNJ1	protein_coding	potassium inwardly rectifying channel subfamily J member 1 [Source:HGNC Symbol;Acc:HGNC:6255]
SIAH2-AS1	2.26588	#N/A	#N/A	#N/A	#N/A	#N/A	#N/A	#N/A	#N/A	#N/A	#N/A	#N/A	#N/A	#N/A	#N/A	#N/A	#N/A	#N/A	#N/A	3.12723	#N/A	#N/A	#N/A	#N/A	#N/A	#N/A	#N/A	2	ENSG00000244265	SIAH2-AS1	lncRNA	SIAH2 antisense RNA 1 [Source:HGNC Symbol;Acc:HGNC:40526]
MDK	0.210134	#N/A	0.226248	#N/A	#N/A	#N/A	#N/A	#N/A	#N/A	#N/A	#N/A	#N/A	#N/A	#N/A	#N/A	#N/A	#N/A	#N/A	#N/A	#N/A	#N/A	#N/A	#N/A	#N/A	#N/A	#N/A	#N/A	2	ENSG00000110492	MDK	protein_coding	midkine [Source:HGNC Symbol;Acc:HGNC:6972]
PCGF2#277258	0.779988	#N/A	#N/A	#N/A	#N/A	#N/A	#N/A	#N/A	#N/A	#N/A	#N/A	#N/A	#N/A	#N/A	#N/A	#N/A	#N/A	#N/A	#N/A	#N/A	#N/A	1.28683	#N/A	#N/A	#N/A	#N/A	#N/A	2	ENSG00000277258	PCGF2	protein_coding	polycomb group ring finger 2 [Source:HGNC Symbol;Acc:HGNC:12929]
ITGB5	3.06948	#N/A	1.62852	#N/A	#N/A	#N/A	#N/A	#N/A	#N/A	#N/A	#N/A	#N/A	#N/A	#N/A	#N/A	#N/A	#N/A	#N/A	#N/A	#N/A	#N/A	#N/A	#N/A	#N/A	#N/A	#N/A	#N/A	2	ENSG00000082781	ITGB5	protein_coding	integrin subunit beta 5 [Source:HGNC Symbol;Acc:HGNC:6160]
#286796	0.967137	#N/A	1.64053	#N/A	#N/A	#N/A	#N/A	#N/A	#N/A	#N/A	#N/A	#N/A	#N/A	#N/A	#N/A	#N/A	#N/A	#N/A	#N/A	#N/A	#N/A	#N/A	#N/A	#N/A	#N/A	#N/A	#N/A	2	ENSG00000286796		lncRNA	novel transcript
FANK1	1.43104	#N/A	#N/A	#N/A	#N/A	#N/A	#N/A	#N/A	#N/A	#N/A	#N/A	#N/A	#N/A	#N/A	#N/A	#N/A	#N/A	#N/A	#N/A	0.172626	#N/A	#N/A	#N/A	#N/A	#N/A	#N/A	#N/A	2	ENSG00000203780	FANK1	protein_coding	fibronectin type III and ankyrin repeat domains 1 [Source:HGNC Symbol;Acc:HGNC:23527]
#287945	0.962787	#N/A	#N/A	#N/A	#N/A	#N/A	#N/A	#N/A	#N/A	#N/A	#N/A	#N/A	#N/A	#N/A	#N/A	#N/A	#N/A	#N/A	#N/A	#N/A	#N/A	#N/A	#N/A	#N/A	1.08305	#N/A	#N/A	2	ENSG00000287945		lncRNA	novel transcript, antisense to CCNY
TWSG1-DT	0.253666	#N/A	#N/A	#N/A	#N/A	#N/A	#N/A	#N/A	#N/A	#N/A	#N/A	#N/A	0.866494	#N/A	#N/A	#N/A	#N/A	#N/A	#N/A	#N/A	#N/A	#N/A	#N/A	#N/A	#N/A	#N/A	#N/A	2	ENSG00000264964	TWSG1-DT	lncRNA	TWSG1 divergent transcript [Source:HGNC Symbol;Acc:HGNC:55329]
MUC13	0.399147	#N/A	#N/A	#N/A	#N/A	#N/A	#N/A	#N/A	#N/A	#N/A	#N/A	#N/A	#N/A	#N/A	#N/A	#N/A	#N/A	#N/A	#N/A	0.142481	#N/A	#N/A	#N/A	#N/A	#N/A	#N/A	#N/A	2	ENSG00000173702	MUC13	protein_coding	mucin 13, cell surface associated [Source:HGNC Symbol;Acc:HGNC:7511]
NFILZ	0.431668	#N/A	#N/A	#N/A	#N/A	#N/A	#N/A	#N/A	#N/A	#N/A	#N/A	0.151834	#N/A	#N/A	#N/A	#N/A	#N/A	#N/A	#N/A	#N/A	#N/A	#N/A	#N/A	#N/A	#N/A	#N/A	#N/A	2	ENSG00000268480	NFILZ	protein_coding	NFIL3 like basic leucine zipper [Source:HGNC Symbol;Acc:HGNC:52681]
IL19	0.3802	#N/A	#N/A	#N/A	#N/A	#N/A	#N/A	#N/A	#N/A	#N/A	#N/A	#N/A	#N/A	#N/A	#N/A	#N/A	#N/A	#N/A	#N/A	#N/A	#N/A	#N/A	#N/A	1.45267	#N/A	#N/A	#N/A	2	ENSG00000142224	IL19	protein_coding	interleukin 19 [Source:HGNC Symbol;Acc:HGNC:5990]
AAGAB	0.418978	#N/A	#N/A	#N/A	#N/A	#N/A	#N/A	#N/A	#N/A	#N/A	#N/A	#N/A	#N/A	#N/A	#N/A	#N/A	#N/A	#N/A	#N/A	8.24882	#N/A	#N/A	#N/A	#N/A	#N/A	#N/A	#N/A	2	ENSG00000103591	AAGAB	protein_coding	alpha and gamma adaptin binding protein [Source:HGNC Symbol;Acc:HGNC:25662]
#260507	0.382467	#N/A	#N/A	#N/A	#N/A	#N/A	#N/A	#N/A	#N/A	#N/A	#N/A	#N/A	#N/A	#N/A	#N/A	#N/A	#N/A	#N/A	#N/A	#N/A	#N/A	#N/A	#N/A	1.7655	#N/A	#N/A	#N/A	2	ENSG00000260507		lncRNA	novel transcript
LINC00211	0.169657	#N/A	#N/A	#N/A	#N/A	#N/A	#N/A	#N/A	#N/A	0.160591	#N/A	#N/A	#N/A	#N/A	#N/A	#N/A	#N/A	#N/A	#N/A	#N/A	#N/A	#N/A	#N/A	#N/A	#N/A	#N/A	#N/A	2	ENSG00000237803	LINC00211	lncRNA	long intergenic non-protein coding RNA 211 [Source:HGNC Symbol;Acc:HGNC:37459]
NNT	0.351129	#N/A	#N/A	#N/A	#N/A	#N/A	#N/A	#N/A	#N/A	#N/A	#N/A	#N/A	#N/A	#N/A	#N/A	#N/A	#N/A	#N/A	#N/A	5.84069	#N/A	#N/A	#N/A	#N/A	#N/A	#N/A	#N/A	2	ENSG00000112992	NNT	protein_coding	nicotinamide nucleotide transhydrogenase [Source:HGNC Symbol;Acc:HGNC:7863]
#223901	0.20378	#N/A	#N/A	#N/A	#N/A	#N/A	#N/A	#N/A	#N/A	#N/A	#N/A	#N/A	0.49744	#N/A	#N/A	#N/A	#N/A	#N/A	#N/A	#N/A	#N/A	#N/A	#N/A	#N/A	#N/A	#N/A	#N/A	2	ENSG00000223901		lncRNA	novel transcript
CASR	0.197659	#N/A	0.213418	#N/A	#N/A	#N/A	#N/A	#N/A	#N/A	#N/A	#N/A	#N/A	#N/A	#N/A	#N/A	#N/A	#N/A	#N/A	#N/A	#N/A	#N/A	#N/A	#N/A	#N/A	#N/A	#N/A	#N/A	2	ENSG00000036828	CASR	protein_coding	calcium sensing receptor [Source:HGNC Symbol;Acc:HGNC:1514]
ZBTB11	0.404326	#N/A	#N/A	#N/A	#N/A	#N/A	#N/A	#N/A	#N/A	#N/A	#N/A	#N/A	#N/A	#N/A	#N/A	#N/A	#N/A	#N/A	#N/A	4.8823	#N/A	#N/A	#N/A	#N/A	#N/A	#N/A	#N/A	2	ENSG00000066422	ZBTB11	protein_coding	zinc finger and BTB domain containing 11 [Source:HGNC Symbol;Acc:HGNC:16740]
#274281	0.172509	#N/A	#N/A	#N/A	#N/A	#N/A	#N/A	#N/A	#N/A	#N/A	#N/A	#N/A	0.164968	#N/A	#N/A	#N/A	#N/A	#N/A	#N/A	#N/A	#N/A	#N/A	#N/A	#N/A	#N/A	#N/A	#N/A	2	ENSG00000274281		lncRNA	novel transcript
#287860	0.810533	#N/A	#N/A	#N/A	#N/A	#N/A	#N/A	#N/A	#N/A	#N/A	#N/A	#N/A	1.522	#N/A	#N/A	#N/A	#N/A	#N/A	#N/A	#N/A	#N/A	#N/A	#N/A	#N/A	#N/A	#N/A	#N/A	2	ENSG00000287860		lncRNA	novel transcript
#260121	1.17751	#N/A	#N/A	#N/A	#N/A	#N/A	#N/A	#N/A	#N/A	#N/A	#N/A	#N/A	1.79558	#N/A	#N/A	#N/A	#N/A	#N/A	#N/A	#N/A	#N/A	#N/A	#N/A	#N/A	#N/A	#N/A	#N/A	2	ENSG00000260121		lncRNA	novel transcript, antisense to FAM38A
#259519	1.01067	#N/A	#N/A	#N/A	#N/A	#N/A	#N/A	#N/A	#N/A	#N/A	#N/A	#N/A	#N/A	#N/A	#N/A	#N/A	#N/A	#N/A	#N/A	0.154909	#N/A	#N/A	#N/A	#N/A	#N/A	#N/A	#N/A	2	ENSG00000259519		lncRNA	novel transcript, antisense to SHF
#259076	0.197164	#N/A	#N/A	#N/A	#N/A	#N/A	#N/A	#N/A	#N/A	#N/A	#N/A	#N/A	0.393188	#N/A	#N/A	#N/A	#N/A	#N/A	#N/A	#N/A	#N/A	#N/A	#N/A	#N/A	#N/A	#N/A	#N/A	2	ENSG00000259076		lncRNA	novel transcript, antisense to C14orf50
#253284	0.168136	#N/A	0.179105	#N/A	#N/A	#N/A	#N/A	#N/A	#N/A	#N/A	#N/A	#N/A	#N/A	#N/A	#N/A	#N/A	#N/A	#N/A	#N/A	#N/A	#N/A	#N/A	#N/A	#N/A	#N/A	#N/A	#N/A	2	ENSG00000253284		lncRNA	novel transcript
SCNN1A	0.258828	#N/A	0.320611	#N/A	#N/A	#N/A	#N/A	#N/A	#N/A	#N/A	#N/A	#N/A	#N/A	#N/A	#N/A	#N/A	#N/A	#N/A	#N/A	#N/A	#N/A	#N/A	#N/A	#N/A	#N/A	#N/A	#N/A	2	ENSG00000111319	SCNN1A	protein_coding	sodium channel epithelial 1 subunit alpha [Source:HGNC Symbol;Acc:HGNC:10599]
XKR4	0.231549	#N/A	#N/A	#N/A	#N/A	#N/A	#N/A	#N/A	#N/A	#N/A	#N/A	#N/A	0.802335	#N/A	#N/A	#N/A	#N/A	#N/A	#N/A	#N/A	#N/A	#N/A	#N/A	#N/A	#N/A	#N/A	#N/A	2	ENSG00000206579	XKR4	protein_coding	XK related 4 [Source:HGNC Symbol;Acc:HGNC:29394]
#229425	1.24075	#N/A	#N/A	#N/A	#N/A	#N/A	#N/A	#N/A	#N/A	#N/A	#N/A	#N/A	1.72017	#N/A	#N/A	#N/A	#N/A	#N/A	#N/A	#N/A	#N/A	#N/A	#N/A	#N/A	#N/A	#N/A	#N/A	2	ENSG00000229425		lncRNA	novel transcript
CDKN2B	1.49365	#N/A	#N/A	#N/A	#N/A	#N/A	#N/A	#N/A	#N/A	#N/A	1.46189	#N/A	#N/A	#N/A	#N/A	#N/A	#N/A	#N/A	#N/A	#N/A	#N/A	#N/A	#N/A	#N/A	#N/A	#N/A	#N/A	2	ENSG00000147883	CDKN2B	protein_coding	cyclin dependent kinase inhibitor 2B [Source:HGNC Symbol;Acc:HGNC:1788]
GOLGA8H	1.44038	#N/A	#N/A	#N/A	#N/A	#N/A	#N/A	#N/A	#N/A	#N/A	#N/A	#N/A	#N/A	#N/A	#N/A	#N/A	#N/A	#N/A	#N/A	#N/A	#N/A	#N/A	#N/A	0.895228	#N/A	#N/A	#N/A	2	ENSG00000261794	GOLGA8H	protein_coding	golgin A8 family member H [Source:HGNC Symbol;Acc:HGNC:37443]
TMEM39A	0.538389	#N/A	#N/A	#N/A	#N/A	#N/A	#N/A	#N/A	#N/A	#N/A	#N/A	#N/A	#N/A	#N/A	#N/A	#N/A	#N/A	#N/A	#N/A	5.12038	#N/A	#N/A	#N/A	#N/A	#N/A	#N/A	#N/A	2	ENSG00000176142	TMEM39A	protein_coding	transmembrane protein 39A [Source:HGNC Symbol;Acc:HGNC:25600]
MAP1B	0.526515	#N/A	#N/A	#N/A	#N/A	#N/A	#N/A	#N/A	#N/A	#N/A	#N/A	#N/A	2.28418	#N/A	#N/A	#N/A	#N/A	#N/A	#N/A	#N/A	#N/A	#N/A	#N/A	#N/A	#N/A	#N/A	#N/A	2	ENSG00000131711	MAP1B	protein_coding	microtubule associated protein 1B [Source:HGNC Symbol;Acc:HGNC:6836]
ANKRD9	1.99368	#N/A	3.2987	#N/A	#N/A	#N/A	#N/A	#N/A	#N/A	#N/A	#N/A	#N/A	#N/A	#N/A	#N/A	#N/A	#N/A	#N/A	#N/A	#N/A	#N/A	#N/A	#N/A	#N/A	#N/A	#N/A	#N/A	2	ENSG00000156381	ANKRD9	protein_coding	ankyrin repeat domain 9 [Source:HGNC Symbol;Acc:HGNC:20096]
EVC	1.79146	#N/A	#N/A	#N/A	#N/A	#N/A	#N/A	#N/A	#N/A	1.15294	#N/A	#N/A	#N/A	#N/A	#N/A	#N/A	#N/A	#N/A	#N/A	#N/A	#N/A	#N/A	#N/A	#N/A	#N/A	#N/A	#N/A	2	ENSG00000072840	EVC	protein_coding	EvC ciliary complex subunit 1 [Source:HGNC Symbol;Acc:HGNC:3497]
#260409	1.3727	#N/A	#N/A	#N/A	#N/A	#N/A	#N/A	#N/A	#N/A	#N/A	#N/A	#N/A	#N/A	#N/A	#N/A	#N/A	#N/A	#N/A	#N/A	0.153503	#N/A	#N/A	#N/A	#N/A	#N/A	#N/A	#N/A	2	ENSG00000260409		lncRNA	novel transcript
MICALL2	0.515853	#N/A	0.422542	#N/A	#N/A	#N/A	#N/A	#N/A	#N/A	#N/A	#N/A	#N/A	#N/A	#N/A	#N/A	#N/A	#N/A	#N/A	#N/A	#N/A	#N/A	#N/A	#N/A	#N/A	#N/A	#N/A	#N/A	2	ENSG00000164877	MICALL2	protein_coding	MICAL like 2 [Source:HGNC Symbol;Acc:HGNC:29672]
#287507	0.97242	#N/A	#N/A	#N/A	#N/A	#N/A	#N/A	#N/A	#N/A	#N/A	#N/A	#N/A	#N/A	#N/A	#N/A	#N/A	#N/A	#N/A	#N/A	#N/A	#N/A	#N/A	#N/A	1.80202	#N/A	#N/A	#N/A	2	ENSG00000287507		lncRNA	novel transcript, sense intronic to C21orf33and PDXKand MX2
LRRC45	1.33311	#N/A	1.28673	#N/A	#N/A	#N/A	#N/A	#N/A	#N/A	#N/A	#N/A	#N/A	#N/A	#N/A	#N/A	#N/A	#N/A	#N/A	#N/A	#N/A	#N/A	#N/A	#N/A	#N/A	#N/A	#N/A	#N/A	2	ENSG00000169683	LRRC45	protein_coding	leucine rich repeat containing 45 [Source:HGNC Symbol;Acc:HGNC:28302]
DHDH	0.158306	#N/A	#N/A	#N/A	#N/A	#N/A	#N/A	#N/A	#N/A	#N/A	#N/A	#N/A	#N/A	#N/A	#N/A	#N/A	#N/A	#N/A	#N/A	#N/A	#N/A	0.0810759	#N/A	#N/A	#N/A	#N/A	#N/A	2	ENSG00000104808	DHDH	protein_coding	dihydrodiol dehydrogenase [Source:HGNC Symbol;Acc:HGNC:17887]
SLAMF8	0.262798	#N/A	#N/A	#N/A	#N/A	#N/A	#N/A	#N/A	#N/A	#N/A	#N/A	#N/A	#N/A	#N/A	#N/A	#N/A	#N/A	#N/A	#N/A	#N/A	1.34067	#N/A	#N/A	#N/A	#N/A	#N/A	#N/A	2	ENSG00000158714	SLAMF8	protein_coding	SLAM family member 8 [Source:HGNC Symbol;Acc:HGNC:21391]
#258471	0.888554	#N/A	#N/A	#N/A	#N/A	#N/A	#N/A	#N/A	#N/A	#N/A	#N/A	#N/A	2.45398	#N/A	#N/A	#N/A	#N/A	#N/A	#N/A	#N/A	#N/A	#N/A	#N/A	#N/A	#N/A	#N/A	#N/A	2	ENSG00000258471		lncRNA	novel transcript, antisense to SLC39A2
#270302	0.206916	#N/A	#N/A	#N/A	#N/A	#N/A	#N/A	#N/A	#N/A	0.313281	#N/A	#N/A	#N/A	#N/A	#N/A	#N/A	#N/A	#N/A	#N/A	#N/A	#N/A	#N/A	#N/A	#N/A	#N/A	#N/A	#N/A	2	ENSG00000270302		lncRNA	novel transcript
BRICD5	1.23987	#N/A	#N/A	#N/A	#N/A	#N/A	#N/A	#N/A	#N/A	#N/A	#N/A	#N/A	#N/A	#N/A	#N/A	#N/A	#N/A	#N/A	#N/A	2.20846	#N/A	#N/A	#N/A	#N/A	#N/A	#N/A	#N/A	2	ENSG00000182685	BRICD5	protein_coding	BRICHOS domain containing 5 [Source:HGNC Symbol;Acc:HGNC:28309]
CEP85	0.679429	#N/A	#N/A	#N/A	#N/A	#N/A	#N/A	#N/A	#N/A	#N/A	#N/A	#N/A	#N/A	#N/A	#N/A	#N/A	#N/A	#N/A	#N/A	5.56914	#N/A	#N/A	#N/A	#N/A	#N/A	#N/A	#N/A	2	ENSG00000130695	CEP85	protein_coding	centrosomal protein 85 [Source:HGNC Symbol;Acc:HGNC:25309]
MYSM1	0.342443	#N/A	#N/A	#N/A	#N/A	#N/A	#N/A	#N/A	#N/A	#N/A	#N/A	#N/A	#N/A	#N/A	#N/A	#N/A	#N/A	#N/A	#N/A	8.50627	#N/A	#N/A	#N/A	#N/A	#N/A	#N/A	#N/A	2	ENSG00000162601	MYSM1	protein_coding	Myb like, SWIRM and MPN domains 1 [Source:HGNC Symbol;Acc:HGNC:29401]
HDAC11-AS1	0.482132	#N/A	0.726838	#N/A	#N/A	#N/A	#N/A	#N/A	#N/A	#N/A	#N/A	#N/A	#N/A	#N/A	#N/A	#N/A	#N/A	#N/A	#N/A	#N/A	#N/A	#N/A	#N/A	#N/A	#N/A	#N/A	#N/A	2	ENSG00000244502	HDAC11-AS1	lncRNA	HDAC11 antisense RNA 1 [Source:HGNC Symbol;Acc:HGNC:40868]
IL17RB	0.16489	#N/A	#N/A	#N/A	#N/A	#N/A	#N/A	#N/A	#N/A	#N/A	#N/A	#N/A	0.202732	#N/A	#N/A	#N/A	#N/A	#N/A	#N/A	#N/A	#N/A	#N/A	#N/A	#N/A	#N/A	#N/A	#N/A	2	ENSG00000056736	IL17RB	protein_coding	interleukin 17 receptor B [Source:HGNC Symbol;Acc:HGNC:18015]
COX6B2	0.166546	#N/A	0.174911	#N/A	#N/A	#N/A	#N/A	#N/A	#N/A	#N/A	#N/A	#N/A	#N/A	#N/A	#N/A	#N/A	#N/A	#N/A	#N/A	#N/A	#N/A	#N/A	#N/A	#N/A	#N/A	#N/A	#N/A	2	ENSG00000160471	COX6B2	protein_coding	cytochrome c oxidase subunit 6B2 [Source:HGNC Symbol;Acc:HGNC:24380]
#247903	0.168022	#N/A	#N/A	#N/A	#N/A	#N/A	#N/A	#N/A	#N/A	#N/A	#N/A	#N/A	0.266025	#N/A	#N/A	#N/A	#N/A	#N/A	#N/A	#N/A	#N/A	#N/A	#N/A	#N/A	#N/A	#N/A	#N/A	2	ENSG00000247903		lncRNA	novel transcript, antisense to TM7SF3
#287045	0.227947	#N/A	#N/A	#N/A	#N/A	#N/A	#N/A	#N/A	#N/A	#N/A	#N/A	#N/A	0.596447	#N/A	#N/A	#N/A	#N/A	#N/A	#N/A	#N/A	#N/A	#N/A	#N/A	#N/A	#N/A	#N/A	#N/A	2	ENSG00000287045		lncRNA	novel transcript, antisense to PLS1
LINC01606#253301	0.0381681	#N/A	#N/A	#N/A	#N/A	#N/A	#N/A	#N/A	#N/A	#N/A	#N/A	#N/A	0.044843	#N/A	#N/A	#N/A	#N/A	#N/A	#N/A	#N/A	#N/A	#N/A	#N/A	#N/A	#N/A	#N/A	#N/A	2	ENSG00000253301	LINC01606	lncRNA	long intergenic non-protein coding RNA 1606 [Source:HGNC Symbol;Acc:HGNC:51656]
DCAF4L1	1.18643	#N/A	#N/A	#N/A	#N/A	#N/A	#N/A	#N/A	#N/A	#N/A	#N/A	#N/A	#N/A	#N/A	#N/A	#N/A	#N/A	#N/A	#N/A	0.150475	#N/A	#N/A	#N/A	#N/A	#N/A	#N/A	#N/A	2	ENSG00000182308	DCAF4L1	protein_coding	DDB1 and CUL4 associated factor 4 like 1 [Source:HGNC Symbol;Acc:HGNC:27723]
DMC1	0.19732	#N/A	#N/A	#N/A	#N/A	0.427431	#N/A	#N/A	#N/A	#N/A	#N/A	#N/A	#N/A	#N/A	#N/A	#N/A	#N/A	#N/A	#N/A	#N/A	#N/A	#N/A	#N/A	#N/A	#N/A	#N/A	#N/A	2	ENSG00000100206	DMC1	protein_coding	DNA meiotic recombinase 1 [Source:HGNC Symbol;Acc:HGNC:2927]
#264272	0.153192	#N/A	#N/A	#N/A	#N/A	#N/A	#N/A	#N/A	#N/A	#N/A	#N/A	#N/A	#N/A	#N/A	#N/A	0.0664598	#N/A	#N/A	#N/A	#N/A	#N/A	#N/A	#N/A	#N/A	#N/A	#N/A	#N/A	2	ENSG00000264272		lncRNA	novel transcript, antisense to TTYH2
DYNLRB2-AS1	0.398094	#N/A	#N/A	#N/A	0.193051	#N/A	#N/A	#N/A	#N/A	#N/A	#N/A	#N/A	#N/A	#N/A	#N/A	#N/A	#N/A	#N/A	#N/A	#N/A	#N/A	#N/A	#N/A	#N/A	#N/A	#N/A	#N/A	2	ENSG00000259867	DYNLRB2-AS1	lncRNA	DYNLRB2 antisense RNA 1 [Source:HGNC Symbol;Acc:HGNC:55405]
PLAAT5	0.1239	#N/A	0.130681	#N/A	#N/A	#N/A	#N/A	#N/A	#N/A	#N/A	#N/A	#N/A	#N/A	#N/A	#N/A	#N/A	#N/A	#N/A	#N/A	#N/A	#N/A	#N/A	#N/A	#N/A	#N/A	#N/A	#N/A	2	ENSG00000168004	PLAAT5	protein_coding	phospholipase A and acyltransferase 5 [Source:HGNC Symbol;Acc:HGNC:24978]
RPS6KB1	0.327743	#N/A	#N/A	#N/A	#N/A	#N/A	#N/A	#N/A	#N/A	#N/A	#N/A	#N/A	#N/A	#N/A	#N/A	#N/A	#N/A	#N/A	#N/A	8.60684	#N/A	#N/A	#N/A	#N/A	#N/A	#N/A	#N/A	2	ENSG00000108443	RPS6KB1	protein_coding	ribosomal protein S6 kinase B1 [Source:HGNC Symbol;Acc:HGNC:10436]
#261124	0.25388	#N/A	#N/A	#N/A	0.173134	#N/A	#N/A	#N/A	#N/A	#N/A	#N/A	#N/A	#N/A	#N/A	#N/A	#N/A	#N/A	#N/A	#N/A	#N/A	#N/A	#N/A	#N/A	#N/A	#N/A	#N/A	#N/A	2	ENSG00000261124		lncRNA	novel transcript, antisense to ZNF668
XPNPEP2	0.300605	#N/A	0.37705	#N/A	#N/A	#N/A	#N/A	#N/A	#N/A	#N/A	#N/A	#N/A	#N/A	#N/A	#N/A	#N/A	#N/A	#N/A	#N/A	#N/A	#N/A	#N/A	#N/A	#N/A	#N/A	#N/A	#N/A	2	ENSG00000122121	XPNPEP2	protein_coding	X-prolyl aminopeptidase 2 [Source:HGNC Symbol;Acc:HGNC:12823]
SLC2A12	1.42414	#N/A	#N/A	#N/A	#N/A	#N/A	#N/A	#N/A	#N/A	#N/A	#N/A	#N/A	#N/A	#N/A	#N/A	#N/A	#N/A	#N/A	#N/A	0.230056	#N/A	#N/A	#N/A	#N/A	#N/A	#N/A	#N/A	2	ENSG00000146411	SLC2A12	protein_coding	solute carrier family 2 member 12 [Source:HGNC Symbol;Acc:HGNC:18067]
ZNF750	1.06823	#N/A	#N/A	#N/A	#N/A	#N/A	#N/A	#N/A	#N/A	#N/A	#N/A	#N/A	2.49752	#N/A	#N/A	#N/A	#N/A	#N/A	#N/A	#N/A	#N/A	#N/A	#N/A	#N/A	#N/A	#N/A	#N/A	2	ENSG00000141579	ZNF750	protein_coding	zinc finger protein 750 [Source:HGNC Symbol;Acc:HGNC:25843]
RDH10	1.2007	#N/A	#N/A	#N/A	2.09119	#N/A	#N/A	#N/A	#N/A	#N/A	#N/A	#N/A	#N/A	#N/A	#N/A	#N/A	#N/A	#N/A	#N/A	#N/A	#N/A	#N/A	#N/A	#N/A	#N/A	#N/A	#N/A	2	ENSG00000121039	RDH10	protein_coding	retinol dehydrogenase 10 [Source:HGNC Symbol;Acc:HGNC:19975]
TBC1D22A-DT	1.06275	#N/A	#N/A	#N/A	#N/A	#N/A	#N/A	#N/A	#N/A	#N/A	#N/A	#N/A	#N/A	#N/A	#N/A	#N/A	#N/A	#N/A	#N/A	3.68613	#N/A	#N/A	#N/A	#N/A	#N/A	#N/A	#N/A	2	ENSG00000260708	TBC1D22A-DT	lncRNA	TBC1D22A divergent transcript [Source:HGNC Symbol;Acc:HGNC:55388]
PKP4-AS1	0.167083	#N/A	#N/A	#N/A	#N/A	#N/A	#N/A	#N/A	#N/A	#N/A	#N/A	#N/A	#N/A	#N/A	#N/A	#N/A	#N/A	#N/A	#N/A	#N/A	#N/A	#N/A	0.709391	#N/A	#N/A	#N/A	#N/A	2	ENSG00000204380	PKP4-AS1	lncRNA	PKP4 antisense RNA 1 [Source:HGNC Symbol;Acc:HGNC:52580]
#249706	0.200282	#N/A	0.211911	#N/A	#N/A	#N/A	#N/A	#N/A	#N/A	#N/A	#N/A	#N/A	#N/A	#N/A	#N/A	#N/A	#N/A	#N/A	#N/A	#N/A	#N/A	#N/A	#N/A	#N/A	#N/A	#N/A	#N/A	2	ENSG00000249706		lncRNA	novel transcript
#272733	0.199601	#N/A	#N/A	#N/A	#N/A	#N/A	#N/A	#N/A	#N/A	#N/A	#N/A	#N/A	0.607147	#N/A	#N/A	#N/A	#N/A	#N/A	#N/A	#N/A	#N/A	#N/A	#N/A	#N/A	#N/A	#N/A	#N/A	2	ENSG00000272733		lncRNA	novel transcript
CCR5	0.34751	#N/A	0.252738	#N/A	#N/A	#N/A	#N/A	#N/A	#N/A	#N/A	#N/A	#N/A	#N/A	#N/A	#N/A	#N/A	#N/A	#N/A	#N/A	#N/A	#N/A	#N/A	#N/A	#N/A	#N/A	#N/A	#N/A	2	ENSG00000160791	CCR5	protein_coding	C-C motif chemokine receptor 5 [Source:HGNC Symbol;Acc:HGNC:1606]
#272836	0.397308	#N/A	#N/A	#N/A	#N/A	#N/A	#N/A	#N/A	#N/A	#N/A	#N/A	#N/A	1.02382	#N/A	#N/A	#N/A	#N/A	#N/A	#N/A	#N/A	#N/A	#N/A	#N/A	#N/A	#N/A	#N/A	#N/A	2	ENSG00000272836		lncRNA	novel transcript, antisense to SELO
#285849	0.150918	#N/A	#N/A	#N/A	#N/A	#N/A	#N/A	#N/A	#N/A	#N/A	#N/A	#N/A	0.130221	#N/A	#N/A	#N/A	#N/A	#N/A	#N/A	#N/A	#N/A	#N/A	#N/A	#N/A	#N/A	#N/A	#N/A	2	ENSG00000285849		lncRNA	novel transcript, antisense to ZNF184
HS6ST3	0.246116	#N/A	#N/A	#N/A	#N/A	#N/A	#N/A	#N/A	#N/A	#N/A	#N/A	#N/A	0.76767	#N/A	#N/A	#N/A	#N/A	#N/A	#N/A	#N/A	#N/A	#N/A	#N/A	#N/A	#N/A	#N/A	#N/A	2	ENSG00000185352	HS6ST3	protein_coding	heparan sulfate 6-O-sulfotransferase 3 [Source:HGNC Symbol;Acc:HGNC:19134]
LRRC46	0.24173	#N/A	#N/A	#N/A	#N/A	1.1745	#N/A	#N/A	#N/A	#N/A	#N/A	#N/A	#N/A	#N/A	#N/A	#N/A	#N/A	#N/A	#N/A	#N/A	#N/A	#N/A	#N/A	#N/A	#N/A	#N/A	#N/A	2	ENSG00000141294	LRRC46	protein_coding	leucine rich repeat containing 46 [Source:HGNC Symbol;Acc:HGNC:25047]
LINC01031	1.54952	#N/A	#N/A	#N/A	#N/A	#N/A	#N/A	#N/A	#N/A	#N/A	#N/A	#N/A	#N/A	#N/A	#N/A	#N/A	#N/A	#N/A	#N/A	0.189011	#N/A	#N/A	#N/A	#N/A	#N/A	#N/A	#N/A	2	ENSG00000232077	LINC01031	lncRNA	long intergenic non-protein coding RNA 1031 [Source:HGNC Symbol;Acc:HGNC:49017]
LINC00852	1.09301	#N/A	#N/A	#N/A	#N/A	#N/A	#N/A	#N/A	#N/A	#N/A	#N/A	#N/A	#N/A	#N/A	#N/A	#N/A	#N/A	#N/A	#N/A	0.727147	#N/A	#N/A	#N/A	#N/A	#N/A	#N/A	#N/A	2	ENSG00000231177	LINC00852	lncRNA	long intergenic non-protein coding RNA 852 [Source:HGNC Symbol;Acc:HGNC:29904]
RNF123	0.674216	#N/A	#N/A	#N/A	#N/A	#N/A	#N/A	#N/A	#N/A	#N/A	#N/A	#N/A	#N/A	#N/A	#N/A	#N/A	#N/A	#N/A	#N/A	5.12436	#N/A	#N/A	#N/A	#N/A	#N/A	#N/A	#N/A	2	ENSG00000164068	RNF123	protein_coding	ring finger protein 123 [Source:HGNC Symbol;Acc:HGNC:21148]
ATP7B	0.301544	#N/A	#N/A	#N/A	#N/A	#N/A	#N/A	#N/A	#N/A	#N/A	#N/A	#N/A	#N/A	#N/A	#N/A	#N/A	#N/A	#N/A	#N/A	0.161188	#N/A	#N/A	#N/A	#N/A	#N/A	#N/A	#N/A	2	ENSG00000123191	ATP7B	protein_coding	ATPase copper transporting beta [Source:HGNC Symbol;Acc:HGNC:870]
NFXL1	0.467099	#N/A	#N/A	#N/A	#N/A	#N/A	#N/A	#N/A	#N/A	#N/A	#N/A	#N/A	#N/A	#N/A	#N/A	#N/A	#N/A	#N/A	#N/A	7.39757	#N/A	#N/A	#N/A	#N/A	#N/A	#N/A	#N/A	2	ENSG00000170448	NFXL1	protein_coding	nuclear transcription factor, X-box binding like 1 [Source:HGNC Symbol;Acc:HGNC:18726]
LINC00639	0.157453	#N/A	#N/A	#N/A	#N/A	#N/A	#N/A	#N/A	0.000293624	#N/A	#N/A	#N/A	#N/A	#N/A	#N/A	#N/A	#N/A	#N/A	#N/A	#N/A	#N/A	#N/A	#N/A	#N/A	#N/A	#N/A	#N/A	2	ENSG00000259070	LINC00639	lncRNA	long intergenic non-protein coding RNA 639 [Source:HGNC Symbol;Acc:HGNC:27502]
UNC45B	0.150282	#N/A	#N/A	#N/A	#N/A	0.127807	#N/A	#N/A	#N/A	#N/A	#N/A	#N/A	#N/A	#N/A	#N/A	#N/A	#N/A	#N/A	#N/A	#N/A	#N/A	#N/A	#N/A	#N/A	#N/A	#N/A	#N/A	2	ENSG00000141161	UNC45B	protein_coding	unc-45 myosin chaperone B [Source:HGNC Symbol;Acc:HGNC:14304]
CEP350	0.214611	#N/A	#N/A	#N/A	#N/A	#N/A	#N/A	#N/A	#N/A	#N/A	#N/A	#N/A	#N/A	#N/A	#N/A	#N/A	#N/A	#N/A	#N/A	6.85022	#N/A	#N/A	#N/A	#N/A	#N/A	#N/A	#N/A	2	ENSG00000135837	CEP350	protein_coding	centrosomal protein 350 [Source:HGNC Symbol;Acc:HGNC:24238]
#222007	0.107468	#N/A	#N/A	#N/A	#N/A	#N/A	#N/A	#N/A	#N/A	#N/A	#N/A	#N/A	0.1234	#N/A	#N/A	#N/A	#N/A	#N/A	#N/A	#N/A	#N/A	#N/A	#N/A	#N/A	#N/A	#N/A	#N/A	2	ENSG00000222007		lncRNA	novel transcript, antisense to AGAP1
#236003	0.44801	#N/A	#N/A	#N/A	#N/A	#N/A	#N/A	#N/A	#N/A	#N/A	#N/A	#N/A	0.761248	#N/A	#N/A	#N/A	#N/A	#N/A	#N/A	#N/A	#N/A	#N/A	#N/A	#N/A	#N/A	#N/A	#N/A	2	ENSG00000236003		lncRNA	novel transcript
ADAMTS18	0.233868	#N/A	#N/A	#N/A	#N/A	#N/A	#N/A	#N/A	#N/A	#N/A	#N/A	#N/A	0.591998	#N/A	#N/A	#N/A	#N/A	#N/A	#N/A	#N/A	#N/A	#N/A	#N/A	#N/A	#N/A	#N/A	#N/A	2	ENSG00000140873	ADAMTS18	protein_coding	ADAM metallopeptidase with thrombospondin type 1 motif 18 [Source:HGNC Symbol;Acc:HGNC:17110]
TTLL1-AS1	0.656741	#N/A	#N/A	#N/A	#N/A	#N/A	#N/A	#N/A	#N/A	#N/A	#N/A	#N/A	1.56531	#N/A	#N/A	#N/A	#N/A	#N/A	#N/A	#N/A	#N/A	#N/A	#N/A	#N/A	#N/A	#N/A	#N/A	2	ENSG00000230319	TTLL1-AS1	lncRNA	TTLL1 antisense RNA 1 [Source:HGNC Symbol;Acc:HGNC:40111]
NOSTRIN#163072	0.462393	#N/A	#N/A	#N/A	#N/A	#N/A	#N/A	#N/A	#N/A	#N/A	#N/A	#N/A	#N/A	#N/A	#N/A	#N/A	#N/A	#N/A	#N/A	#N/A	#N/A	#N/A	1.32257	#N/A	#N/A	#N/A	#N/A	2	ENSG00000163072	NOSTRIN	protein_coding	nitric oxide synthase trafficking [Source:HGNC Symbol;Acc:HGNC:20203]
CCR5AS	0.3099	#N/A	#N/A	#N/A	#N/A	#N/A	#N/A	#N/A	#N/A	#N/A	#N/A	#N/A	#N/A	#N/A	#N/A	#N/A	#N/A	#N/A	#N/A	#N/A	3.72242	#N/A	#N/A	#N/A	#N/A	#N/A	#N/A	2	ENSG00000223552	CCR5AS	lncRNA	CCR5 antisense RNA [Source:HGNC Symbol;Acc:HGNC:54398]
RASD1	0.194134	#N/A	#N/A	#N/A	#N/A	#N/A	#N/A	#N/A	#N/A	#N/A	#N/A	#N/A	#N/A	#N/A	#N/A	#N/A	#N/A	#N/A	#N/A	#N/A	2.6454	#N/A	#N/A	#N/A	#N/A	#N/A	#N/A	2	ENSG00000108551	RASD1	protein_coding	ras related dexamethasone induced 1 [Source:HGNC Symbol;Acc:HGNC:15828]
FBXW2	0.341868	#N/A	#N/A	#N/A	#N/A	#N/A	#N/A	#N/A	#N/A	#N/A	#N/A	#N/A	#N/A	#N/A	#N/A	#N/A	#N/A	#N/A	#N/A	4.37839	#N/A	#N/A	#N/A	#N/A	#N/A	#N/A	#N/A	2	ENSG00000119402	FBXW2	protein_coding	F-box and WD repeat domain containing 2 [Source:HGNC Symbol;Acc:HGNC:13608]
LINC02945	0.0768181	#N/A	#N/A	#N/A	#N/A	#N/A	#N/A	#N/A	#N/A	#N/A	#N/A	#N/A	#N/A	#N/A	#N/A	#N/A	#N/A	#N/A	#N/A	#N/A	#N/A	#N/A	0.0585454	#N/A	#N/A	#N/A	#N/A	2	ENSG00000249815	LINC02945	lncRNA	long intergenic non-protein coding RNA 2945 [Source:HGNC Symbol;Acc:HGNC:55960]
CRMP1	0.499001	#N/A	#N/A	#N/A	#N/A	#N/A	#N/A	#N/A	#N/A	#N/A	#N/A	#N/A	0.799446	#N/A	#N/A	#N/A	#N/A	#N/A	#N/A	#N/A	#N/A	#N/A	#N/A	#N/A	#N/A	#N/A	#N/A	2	ENSG00000072832	CRMP1	protein_coding	collapsin response mediator protein 1 [Source:HGNC Symbol;Acc:HGNC:2365]
ODAD2	0.186171	#N/A	#N/A	#N/A	#N/A	#N/A	#N/A	#N/A	#N/A	0.146427	#N/A	#N/A	#N/A	#N/A	#N/A	#N/A	#N/A	#N/A	#N/A	#N/A	#N/A	#N/A	#N/A	#N/A	#N/A	#N/A	#N/A	2	ENSG00000169126	ODAD2	protein_coding	outer dynein arm docking complex subunit 2 [Source:HGNC Symbol;Acc:HGNC:25583]
PHOSPHO1	0.173302	#N/A	#N/A	#N/A	#N/A	#N/A	#N/A	#N/A	#N/A	#N/A	#N/A	#N/A	#N/A	#N/A	#N/A	#N/A	#N/A	#N/A	#N/A	#N/A	2.06406	#N/A	#N/A	#N/A	#N/A	#N/A	#N/A	2	ENSG00000173868	PHOSPHO1	protein_coding	phosphoethanolamine/phosphocholine phosphatase 1 [Source:HGNC Symbol;Acc:HGNC:16815]
GOLGA8M#261480	0.157998	#N/A	#N/A	#N/A	#N/A	#N/A	#N/A	#N/A	#N/A	#N/A	#N/A	#N/A	0.170971	#N/A	#N/A	#N/A	#N/A	#N/A	#N/A	#N/A	#N/A	#N/A	#N/A	#N/A	#N/A	#N/A	#N/A	2	ENSG00000261480	GOLGA8M	lncRNA	golgin A8 family member M [Source:HGNC Symbol;Acc:HGNC:44404]
FAM174A	0.822902	#N/A	#N/A	#N/A	#N/A	#N/A	#N/A	#N/A	#N/A	#N/A	#N/A	#N/A	#N/A	#N/A	#N/A	#N/A	#N/A	#N/A	#N/A	5.20748	#N/A	#N/A	#N/A	#N/A	#N/A	#N/A	#N/A	2	ENSG00000174132	FAM174A	protein_coding	family with sequence similarity 174 member A [Source:HGNC Symbol;Acc:HGNC:24943]
#267359	0.239338	#N/A	#N/A	#N/A	#N/A	#N/A	#N/A	#N/A	#N/A	#N/A	#N/A	#N/A	0.850561	#N/A	#N/A	#N/A	#N/A	#N/A	#N/A	#N/A	#N/A	#N/A	#N/A	#N/A	#N/A	#N/A	#N/A	2	ENSG00000267359		lncRNA	novel transcript, antisense SLFN14
#259544	0.671078	#N/A	#N/A	#N/A	#N/A	#N/A	#N/A	#N/A	#N/A	#N/A	#N/A	#N/A	2.02878	#N/A	#N/A	#N/A	#N/A	#N/A	#N/A	#N/A	#N/A	#N/A	#N/A	#N/A	#N/A	#N/A	#N/A	2	ENSG00000259544		lncRNA	novel transcript, antisense to AKAP13
LNCOC1	0.222093	#N/A	#N/A	#N/A	#N/A	#N/A	#N/A	#N/A	#N/A	#N/A	#N/A	#N/A	#N/A	#N/A	#N/A	#N/A	#N/A	#N/A	#N/A	#N/A	#N/A	#N/A	#N/A	#N/A	0.288818	#N/A	#N/A	2	ENSG00000253741	LNCOC1	lncRNA	lncRNA associated with ovarian cancer 1 [Source:HGNC Symbol;Acc:HGNC:53947]
#275016	0.192205	#N/A	#N/A	#N/A	#N/A	#N/A	#N/A	#N/A	#N/A	#N/A	#N/A	#N/A	#N/A	#N/A	#N/A	#N/A	#N/A	#N/A	#N/A	#N/A	#N/A	#N/A	#N/A	#N/A	0.198206	#N/A	#N/A	2	ENSG00000275016		lncRNA	novel transcript
#263574	0.118057	#N/A	#N/A	#N/A	#N/A	#N/A	#N/A	#N/A	#N/A	#N/A	#N/A	#N/A	0.134979	#N/A	#N/A	#N/A	#N/A	#N/A	#N/A	#N/A	#N/A	#N/A	#N/A	#N/A	#N/A	#N/A	#N/A	2	ENSG00000263574		lncRNA	novel transcript
RPS10-NUDT3	0.766085	#N/A	#N/A	#N/A	#N/A	#N/A	#N/A	#N/A	#N/A	#N/A	#N/A	#N/A	#N/A	#N/A	#N/A	#N/A	#N/A	#N/A	#N/A	4.54156	#N/A	#N/A	#N/A	#N/A	#N/A	#N/A	#N/A	2	ENSG00000270800	RPS10-NUDT3	protein_coding	RPS10-NUDT3 readthrough [Source:HGNC Symbol;Acc:HGNC:49181]
ABCG5	0.192847	#N/A	#N/A	#N/A	#N/A	#N/A	#N/A	#N/A	#N/A	#N/A	#N/A	#N/A	0.21581	#N/A	#N/A	#N/A	#N/A	#N/A	#N/A	#N/A	#N/A	#N/A	#N/A	#N/A	#N/A	#N/A	#N/A	2	ENSG00000138075	ABCG5	protein_coding	ATP binding cassette subfamily G member 5 [Source:HGNC Symbol;Acc:HGNC:13886]
DOK5	0.193623	#N/A	#N/A	#N/A	#N/A	#N/A	#N/A	#N/A	#N/A	#N/A	#N/A	#N/A	0.340284	#N/A	#N/A	#N/A	#N/A	#N/A	#N/A	#N/A	#N/A	#N/A	#N/A	#N/A	#N/A	#N/A	#N/A	2	ENSG00000101134	DOK5	protein_coding	docking protein 5 [Source:HGNC Symbol;Acc:HGNC:16173]
JAG2	0.253636	#N/A	0.286013	#N/A	#N/A	#N/A	#N/A	#N/A	#N/A	#N/A	#N/A	#N/A	#N/A	#N/A	#N/A	#N/A	#N/A	#N/A	#N/A	#N/A	#N/A	#N/A	#N/A	#N/A	#N/A	#N/A	#N/A	2	ENSG00000184916	JAG2	protein_coding	jagged canonical Notch ligand 2 [Source:HGNC Symbol;Acc:HGNC:6189]
STK36	1.06324	#N/A	#N/A	#N/A	#N/A	#N/A	#N/A	#N/A	#N/A	#N/A	#N/A	#N/A	#N/A	#N/A	#N/A	#N/A	#N/A	#N/A	#N/A	2.34449	#N/A	#N/A	#N/A	#N/A	#N/A	#N/A	#N/A	2	ENSG00000163482	STK36	protein_coding	serine/threonine kinase 36 [Source:HGNC Symbol;Acc:HGNC:17209]
VPS39	0.3151	#N/A	#N/A	#N/A	#N/A	#N/A	#N/A	#N/A	#N/A	#N/A	#N/A	#N/A	#N/A	#N/A	#N/A	#N/A	#N/A	#N/A	#N/A	6.22093	#N/A	#N/A	#N/A	#N/A	#N/A	#N/A	#N/A	2	ENSG00000166887	VPS39	protein_coding	VPS39 subunit of HOPS complex [Source:HGNC Symbol;Acc:HGNC:20593]
LHFPL7	0.184791	#N/A	#N/A	#N/A	#N/A	#N/A	#N/A	#N/A	#N/A	#N/A	#N/A	#N/A	0.212686	#N/A	#N/A	#N/A	#N/A	#N/A	#N/A	#N/A	#N/A	#N/A	#N/A	#N/A	#N/A	#N/A	#N/A	2	ENSG00000206069	LHFPL7	protein_coding	LHFPL tetraspan subfamily member 7 [Source:HGNC Symbol;Acc:HGNC:33725]
NCS1	0.194442	#N/A	#N/A	#N/A	#N/A	#N/A	#N/A	#N/A	#N/A	#N/A	#N/A	#N/A	0.217867	#N/A	#N/A	#N/A	#N/A	#N/A	#N/A	#N/A	#N/A	#N/A	#N/A	#N/A	#N/A	#N/A	#N/A	2	ENSG00000107130	NCS1	protein_coding	neuronal calcium sensor 1 [Source:HGNC Symbol;Acc:HGNC:3953]
#257568	0.961528	#N/A	#N/A	#N/A	#N/A	#N/A	#N/A	#N/A	#N/A	#N/A	#N/A	#N/A	2.47143	#N/A	#N/A	#N/A	#N/A	#N/A	#N/A	#N/A	#N/A	#N/A	#N/A	#N/A	#N/A	#N/A	#N/A	2	ENSG00000257568		lncRNA	novel transcript, antisense to MON2
#230286	1.03832	#N/A	#N/A	#N/A	#N/A	#N/A	#N/A	#N/A	#N/A	#N/A	#N/A	#N/A	#N/A	#N/A	#N/A	#N/A	#N/A	#N/A	#N/A	#N/A	#N/A	#N/A	#N/A	1.39092	#N/A	#N/A	#N/A	2	ENSG00000230286		lncRNA	novel transcript
GPR143	0.406016	#N/A	#N/A	#N/A	#N/A	#N/A	#N/A	#N/A	#N/A	#N/A	#N/A	#N/A	1.35172	#N/A	#N/A	#N/A	#N/A	#N/A	#N/A	#N/A	#N/A	#N/A	#N/A	#N/A	#N/A	#N/A	#N/A	2	ENSG00000101850	GPR143	protein_coding	G protein-coupled receptor 143 [Source:HGNC Symbol;Acc:HGNC:20145]
#266268	0.148265	#N/A	0.228208	#N/A	#N/A	#N/A	#N/A	#N/A	#N/A	#N/A	#N/A	#N/A	#N/A	#N/A	#N/A	#N/A	#N/A	#N/A	#N/A	#N/A	#N/A	#N/A	#N/A	#N/A	#N/A	#N/A	#N/A	2	ENSG00000266268		lncRNA	novel transcript
#254900	0.121972	#N/A	#N/A	#N/A	#N/A	#N/A	#N/A	#N/A	#N/A	#N/A	#N/A	#N/A	0.119601	#N/A	#N/A	#N/A	#N/A	#N/A	#N/A	#N/A	#N/A	#N/A	#N/A	#N/A	#N/A	#N/A	#N/A	2	ENSG00000254900		lncRNA	novel transcript
#287362	0.197136	#N/A	#N/A	#N/A	#N/A	0.63425	#N/A	#N/A	#N/A	#N/A	#N/A	#N/A	#N/A	#N/A	#N/A	#N/A	#N/A	#N/A	#N/A	#N/A	#N/A	#N/A	#N/A	#N/A	#N/A	#N/A	#N/A	2	ENSG00000287362		lncRNA	novel transcript
TRPM3	1.17045	#N/A	#N/A	#N/A	#N/A	#N/A	#N/A	#N/A	#N/A	#N/A	#N/A	#N/A	#N/A	#N/A	#N/A	#N/A	#N/A	#N/A	#N/A	0.169478	#N/A	#N/A	#N/A	#N/A	#N/A	#N/A	#N/A	2	ENSG00000083067	TRPM3	protein_coding	transient receptor potential cation channel subfamily M member 3 [Source:HGNC Symbol;Acc:HGNC:17992]
EFCC1	0.231712	#N/A	0.244376	#N/A	#N/A	#N/A	#N/A	#N/A	#N/A	#N/A	#N/A	#N/A	#N/A	#N/A	#N/A	#N/A	#N/A	#N/A	#N/A	#N/A	#N/A	#N/A	#N/A	#N/A	#N/A	#N/A	#N/A	2	ENSG00000114654	EFCC1	protein_coding	EF-hand and coiled-coil domain containing 1 [Source:HGNC Symbol;Acc:HGNC:25692]
COBL	0.145174	#N/A	#N/A	#N/A	#N/A	#N/A	#N/A	#N/A	#N/A	#N/A	#N/A	#N/A	#N/A	#N/A	#N/A	#N/A	#N/A	#N/A	#N/A	#N/A	#N/A	#N/A	#N/A	0.149721	#N/A	#N/A	#N/A	2	ENSG00000106078	COBL	protein_coding	cordon-bleu WH2 repeat protein [Source:HGNC Symbol;Acc:HGNC:22199]
#263015	0.88169	#N/A	#N/A	#N/A	#N/A	#N/A	#N/A	#N/A	#N/A	#N/A	#N/A	#N/A	#N/A	#N/A	#N/A	#N/A	#N/A	#N/A	#N/A	#N/A	#N/A	#N/A	#N/A	0.953641	#N/A	#N/A	#N/A	2	ENSG00000263015		lncRNA	novel transcript, antisense to VPS53
AP3M1	0.36556	#N/A	#N/A	#N/A	#N/A	#N/A	#N/A	#N/A	#N/A	#N/A	#N/A	#N/A	#N/A	#N/A	#N/A	#N/A	#N/A	#N/A	#N/A	7.39611	#N/A	#N/A	#N/A	#N/A	#N/A	#N/A	#N/A	2	ENSG00000185009	AP3M1	protein_coding	adaptor related protein complex 3 subunit mu 1 [Source:HGNC Symbol;Acc:HGNC:569]
SMIM4	0.45831	#N/A	#N/A	#N/A	#N/A	#N/A	#N/A	#N/A	#N/A	#N/A	#N/A	#N/A	#N/A	#N/A	#N/A	#N/A	#N/A	#N/A	#N/A	6.64125	#N/A	#N/A	#N/A	#N/A	#N/A	#N/A	#N/A	2	ENSG00000168273	SMIM4	protein_coding	small integral membrane protein 4 [Source:HGNC Symbol;Acc:HGNC:37257]
#254731	0.189355	#N/A	#N/A	#N/A	#N/A	0.292311	#N/A	#N/A	#N/A	#N/A	#N/A	#N/A	#N/A	#N/A	#N/A	#N/A	#N/A	#N/A	#N/A	#N/A	#N/A	#N/A	#N/A	#N/A	#N/A	#N/A	#N/A	2	ENSG00000254731		lncRNA	novel transcript
MAPKAPK5	0.349035	#N/A	#N/A	#N/A	#N/A	#N/A	#N/A	#N/A	#N/A	#N/A	#N/A	#N/A	#N/A	#N/A	#N/A	#N/A	#N/A	#N/A	#N/A	7.69676	#N/A	#N/A	#N/A	#N/A	#N/A	#N/A	#N/A	2	ENSG00000089022	MAPKAPK5	protein_coding	MAPK activated protein kinase 5 [Source:HGNC Symbol;Acc:HGNC:6889]
#226349	0.229545	#N/A	#N/A	#N/A	#N/A	#N/A	#N/A	#N/A	#N/A	0.399287	#N/A	#N/A	#N/A	#N/A	#N/A	#N/A	#N/A	#N/A	#N/A	#N/A	#N/A	#N/A	#N/A	#N/A	#N/A	#N/A	#N/A	2	ENSG00000226349		lncRNA	novel transcript
#232451	0.196022	#N/A	#N/A	#N/A	#N/A	0.482196	#N/A	#N/A	#N/A	#N/A	#N/A	#N/A	#N/A	#N/A	#N/A	#N/A	#N/A	#N/A	#N/A	#N/A	#N/A	#N/A	#N/A	#N/A	#N/A	#N/A	#N/A	2	ENSG00000232451		lncRNA	novel transcript
#273179	0.157735	#N/A	#N/A	#N/A	#N/A	0.246627	#N/A	#N/A	#N/A	#N/A	#N/A	#N/A	#N/A	#N/A	#N/A	#N/A	#N/A	#N/A	#N/A	#N/A	#N/A	#N/A	#N/A	#N/A	#N/A	#N/A	#N/A	2	ENSG00000273179		lncRNA	novel transcript, antisense to SPON2
#287866	0.109259	#N/A	#N/A	#N/A	#N/A	0.0984191	#N/A	#N/A	#N/A	#N/A	#N/A	#N/A	#N/A	#N/A	#N/A	#N/A	#N/A	#N/A	#N/A	#N/A	#N/A	#N/A	#N/A	#N/A	#N/A	#N/A	#N/A	2	ENSG00000287866		lncRNA	novel transcript, antisense to GNAO1
SGIP1	0.183078	#N/A	#N/A	#N/A	#N/A	#N/A	#N/A	#N/A	#N/A	#N/A	#N/A	#N/A	#N/A	#N/A	#N/A	0.192335	#N/A	#N/A	#N/A	#N/A	#N/A	#N/A	#N/A	#N/A	#N/A	#N/A	#N/A	2	ENSG00000118473	SGIP1	protein_coding	SH3GL interacting endocytic adaptor 1 [Source:HGNC Symbol;Acc:HGNC:25412]
#264578	1.15496	#N/A	#N/A	#N/A	#N/A	#N/A	#N/A	#N/A	#N/A	#N/A	#N/A	#N/A	2.73197	#N/A	#N/A	#N/A	#N/A	#N/A	#N/A	#N/A	#N/A	#N/A	#N/A	#N/A	#N/A	#N/A	#N/A	2	ENSG00000264578		lncRNA	novel transcript, antisense to AGPAT6
DCUN1D2-AS	1.24115	#N/A	#N/A	#N/A	#N/A	#N/A	#N/A	#N/A	#N/A	#N/A	#N/A	#N/A	1.63571	#N/A	#N/A	#N/A	#N/A	#N/A	#N/A	#N/A	#N/A	#N/A	#N/A	#N/A	#N/A	#N/A	#N/A	2	ENSG00000233613	DCUN1D2-AS	lncRNA	DCUN1D2 antisense RNA [Source:HGNC Symbol;Acc:HGNC:39889]
RRS1-DT	0.202945	#N/A	0.258168	#N/A	#N/A	#N/A	#N/A	#N/A	#N/A	#N/A	#N/A	#N/A	#N/A	#N/A	#N/A	#N/A	#N/A	#N/A	#N/A	#N/A	#N/A	#N/A	#N/A	#N/A	#N/A	#N/A	#N/A	2	ENSG00000246145	RRS1-DT	lncRNA	RRS1 divergent transcript [Source:HGNC Symbol;Acc:HGNC:50465]
LUZP2	0.22484	#N/A	#N/A	#N/A	#N/A	#N/A	#N/A	#N/A	#N/A	#N/A	#N/A	#N/A	0.491064	#N/A	#N/A	#N/A	#N/A	#N/A	#N/A	#N/A	#N/A	#N/A	#N/A	#N/A	#N/A	#N/A	#N/A	2	ENSG00000187398	LUZP2	protein_coding	leucine zipper protein 2 [Source:HGNC Symbol;Acc:HGNC:23206]
NDUFS1#023228	0.285642	#N/A	#N/A	#N/A	#N/A	#N/A	#N/A	#N/A	#N/A	#N/A	#N/A	#N/A	#N/A	#N/A	#N/A	#N/A	#N/A	#N/A	#N/A	6.06341	#N/A	#N/A	#N/A	#N/A	#N/A	#N/A	#N/A	2	ENSG00000023228	NDUFS1	protein_coding	NADH:ubiquinone oxidoreductase core subunit S1 [Source:HGNC Symbol;Acc:HGNC:7707]
GRIK1-AS1	0.156839	#N/A	#N/A	#N/A	#N/A	#N/A	#N/A	#N/A	#N/A	#N/A	#N/A	#N/A	#N/A	#N/A	#N/A	#N/A	#N/A	#N/A	#N/A	#N/A	#N/A	#N/A	0.418191	#N/A	#N/A	#N/A	#N/A	2	ENSG00000174680	GRIK1-AS1	lncRNA	GRIK1 antisense RNA 1 [Source:HGNC Symbol;Acc:HGNC:16458]
SMAD9	0.666634	#N/A	#N/A	#N/A	#N/A	#N/A	#N/A	#N/A	#N/A	#N/A	#N/A	#N/A	2.26314	#N/A	#N/A	#N/A	#N/A	#N/A	#N/A	#N/A	#N/A	#N/A	#N/A	#N/A	#N/A	#N/A	#N/A	2	ENSG00000120693	SMAD9	protein_coding	SMAD family member 9 [Source:HGNC Symbol;Acc:HGNC:6774]
#260750	0.152561	#N/A	0.167674	#N/A	#N/A	#N/A	#N/A	#N/A	#N/A	#N/A	#N/A	#N/A	#N/A	#N/A	#N/A	#N/A	#N/A	#N/A	#N/A	#N/A	#N/A	#N/A	#N/A	#N/A	#N/A	#N/A	#N/A	2	ENSG00000260750		lncRNA	novel transcript
#269506	0.545387	#N/A	#N/A	#N/A	#N/A	#N/A	#N/A	#N/A	#N/A	#N/A	#N/A	#N/A	1.19775	#N/A	#N/A	#N/A	#N/A	#N/A	#N/A	#N/A	#N/A	#N/A	#N/A	#N/A	#N/A	#N/A	#N/A	2	ENSG00000269506		lncRNA	novel transcript, antisense to CHIC2
PCSK1N	0.193698	#N/A	#N/A	#N/A	#N/A	#N/A	#N/A	#N/A	#N/A	#N/A	#N/A	#N/A	#N/A	#N/A	#N/A	0.13735	#N/A	#N/A	#N/A	#N/A	#N/A	#N/A	#N/A	#N/A	#N/A	#N/A	#N/A	2	ENSG00000102109	PCSK1N	protein_coding	proprotein convertase subtilisin/kexin type 1 inhibitor [Source:HGNC Symbol;Acc:HGNC:17301]
TRIM16	0.686132	#N/A	#N/A	#N/A	#N/A	#N/A	#N/A	#N/A	#N/A	#N/A	#N/A	#N/A	#N/A	#N/A	#N/A	#N/A	#N/A	#N/A	#N/A	5.5155	#N/A	#N/A	#N/A	#N/A	#N/A	#N/A	#N/A	2	ENSG00000221926	TRIM16	protein_coding	tripartite motif containing 16 [Source:HGNC Symbol;Acc:HGNC:17241]
#257226	0.152979	#N/A	#N/A	#N/A	#N/A	#N/A	#N/A	#N/A	#N/A	#N/A	#N/A	#N/A	0.170113	#N/A	#N/A	#N/A	#N/A	#N/A	#N/A	#N/A	#N/A	#N/A	#N/A	#N/A	#N/A	#N/A	#N/A	2	ENSG00000257226		lncRNA	novel transcript, antisense to ARHGAP15
TENM2	1.42046	#N/A	#N/A	#N/A	#N/A	#N/A	#N/A	#N/A	#N/A	#N/A	#N/A	#N/A	#N/A	#N/A	#N/A	#N/A	#N/A	#N/A	#N/A	0.237134	#N/A	#N/A	#N/A	#N/A	#N/A	#N/A	#N/A	2	ENSG00000145934	TENM2	protein_coding	teneurin transmembrane protein 2 [Source:HGNC Symbol;Acc:HGNC:29943]
TMEM198	0.119395	#N/A	#N/A	#N/A	#N/A	#N/A	#N/A	#N/A	#N/A	#N/A	#N/A	#N/A	0.134184	#N/A	#N/A	#N/A	#N/A	#N/A	#N/A	#N/A	#N/A	#N/A	#N/A	#N/A	#N/A	#N/A	#N/A	2	ENSG00000188760	TMEM198	protein_coding	transmembrane protein 198 [Source:HGNC Symbol;Acc:HGNC:33704]
CEP57L1	0.484794	#N/A	#N/A	#N/A	#N/A	#N/A	#N/A	#N/A	#N/A	#N/A	#N/A	#N/A	#N/A	#N/A	#N/A	#N/A	#N/A	#N/A	#N/A	5.96875	#N/A	#N/A	#N/A	#N/A	#N/A	#N/A	#N/A	2	ENSG00000183137	CEP57L1	protein_coding	centrosomal protein 57 like 1 [Source:HGNC Symbol;Acc:HGNC:21561]
GHRLOS	0.939143	#N/A	#N/A	#N/A	#N/A	#N/A	#N/A	#N/A	#N/A	#N/A	#N/A	#N/A	0.752703	#N/A	#N/A	#N/A	#N/A	#N/A	#N/A	#N/A	#N/A	#N/A	#N/A	#N/A	#N/A	#N/A	#N/A	2	ENSG00000240288	GHRLOS	lncRNA	ghrelin opposite strand/antisense RNA [Source:HGNC Symbol;Acc:HGNC:33885]
#260884	0.352025	#N/A	#N/A	#N/A	#N/A	#N/A	#N/A	#N/A	#N/A	#N/A	#N/A	#N/A	0.647425	#N/A	#N/A	#N/A	#N/A	#N/A	#N/A	#N/A	#N/A	#N/A	#N/A	#N/A	#N/A	#N/A	#N/A	2	ENSG00000260884		lncRNA	novel transcript
#258232	0.456058	#N/A	#N/A	#N/A	#N/A	#N/A	#N/A	#N/A	#N/A	#N/A	#N/A	#N/A	#N/A	#N/A	#N/A	0.805662	#N/A	#N/A	#N/A	#N/A	#N/A	#N/A	#N/A	#N/A	#N/A	#N/A	#N/A	2	ENSG00000258232		lncRNA	novel transcript, antisense to TUBA1C
KIF6	0.156588	#N/A	#N/A	#N/A	#N/A	#N/A	#N/A	#N/A	#N/A	#N/A	#N/A	#N/A	0.398109	#N/A	#N/A	#N/A	#N/A	#N/A	#N/A	#N/A	#N/A	#N/A	#N/A	#N/A	#N/A	#N/A	#N/A	2	ENSG00000164627	KIF6	protein_coding	kinesin family member 6 [Source:HGNC Symbol;Acc:HGNC:21202]
LINC01242	0.382985	#N/A	#N/A	#N/A	#N/A	#N/A	#N/A	#N/A	#N/A	#N/A	#N/A	#N/A	#N/A	#N/A	#N/A	#N/A	#N/A	0.11377	#N/A	#N/A	#N/A	#N/A	#N/A	#N/A	#N/A	#N/A	#N/A	2	ENSG00000280683	LINC01242	lncRNA	long intergenic non-protein coding RNA 1242 [Source:HGNC Symbol;Acc:HGNC:49810]
ANKRD29	0.477562	#N/A	#N/A	#N/A	0.193874	#N/A	#N/A	#N/A	#N/A	#N/A	#N/A	#N/A	#N/A	#N/A	#N/A	#N/A	#N/A	#N/A	#N/A	#N/A	#N/A	#N/A	#N/A	#N/A	#N/A	#N/A	#N/A	2	ENSG00000154065	ANKRD29	protein_coding	ankyrin repeat domain 29 [Source:HGNC Symbol;Acc:HGNC:27110]
AAR2	0.487936	#N/A	#N/A	#N/A	#N/A	#N/A	#N/A	#N/A	#N/A	#N/A	#N/A	#N/A	#N/A	#N/A	#N/A	#N/A	#N/A	#N/A	#N/A	6.10393	#N/A	#N/A	#N/A	#N/A	#N/A	#N/A	#N/A	2	ENSG00000131043	AAR2	protein_coding	AAR2 splicing factor [Source:HGNC Symbol;Acc:HGNC:15886]
#256139	1.20385	#N/A	#N/A	#N/A	#N/A	#N/A	#N/A	#N/A	#N/A	#N/A	#N/A	#N/A	#N/A	#N/A	#N/A	#N/A	#N/A	#N/A	#N/A	0.217748	#N/A	#N/A	#N/A	#N/A	#N/A	#N/A	#N/A	2	ENSG00000256139		lncRNA	novel transcript
SFRP4	0.170381	#N/A	#N/A	#N/A	#N/A	#N/A	#N/A	#N/A	#N/A	#N/A	#N/A	#N/A	#N/A	#N/A	#N/A	#N/A	#N/A	#N/A	#N/A	#N/A	0.734144	#N/A	#N/A	#N/A	#N/A	#N/A	#N/A	2	ENSG00000106483	SFRP4	protein_coding	secreted frizzled related protein 4 [Source:HGNC Symbol;Acc:HGNC:10778]
CDH1	0.0840662	#N/A	#N/A	#N/A	#N/A	#N/A	#N/A	#N/A	#N/A	#N/A	#N/A	0.0604929	#N/A	#N/A	#N/A	#N/A	#N/A	#N/A	#N/A	#N/A	#N/A	#N/A	#N/A	#N/A	#N/A	#N/A	#N/A	2	ENSG00000039068	CDH1	protein_coding	cadherin 1 [Source:HGNC Symbol;Acc:HGNC:1748]
#255241	0.139952	#N/A	#N/A	#N/A	#N/A	#N/A	#N/A	#N/A	#N/A	#N/A	#N/A	#N/A	0.213169	#N/A	#N/A	#N/A	#N/A	#N/A	#N/A	#N/A	#N/A	#N/A	#N/A	#N/A	#N/A	#N/A	#N/A	2	ENSG00000255241		lncRNA	novel transcript
MAGT1	0.269533	#N/A	#N/A	#N/A	#N/A	#N/A	#N/A	#N/A	#N/A	#N/A	#N/A	#N/A	#N/A	#N/A	#N/A	#N/A	#N/A	#N/A	#N/A	5.45267	#N/A	#N/A	#N/A	#N/A	#N/A	#N/A	#N/A	2	ENSG00000102158	MAGT1	protein_coding	magnesium transporter 1 [Source:HGNC Symbol;Acc:HGNC:28880]
TMEM151B	0.384387	#N/A	#N/A	#N/A	#N/A	#N/A	#N/A	#N/A	#N/A	#N/A	#N/A	#N/A	1.2297	#N/A	#N/A	#N/A	#N/A	#N/A	#N/A	#N/A	#N/A	#N/A	#N/A	#N/A	#N/A	#N/A	#N/A	2	ENSG00000178233	TMEM151B	protein_coding	transmembrane protein 151B [Source:HGNC Symbol;Acc:HGNC:21315]
#262714	0.218244	#N/A	#N/A	#N/A	#N/A	0.444478	#N/A	#N/A	#N/A	#N/A	#N/A	#N/A	#N/A	#N/A	#N/A	#N/A	#N/A	#N/A	#N/A	#N/A	#N/A	#N/A	#N/A	#N/A	#N/A	#N/A	#N/A	2	ENSG00000262714		lncRNA	novel transcript
#231606	0.115888	#N/A	#N/A	#N/A	#N/A	#N/A	#N/A	#N/A	#N/A	#N/A	#N/A	#N/A	0.176769	#N/A	#N/A	#N/A	#N/A	#N/A	#N/A	#N/A	#N/A	#N/A	#N/A	#N/A	#N/A	#N/A	#N/A	2	ENSG00000231606		lncRNA	novel transcript
LINC02883	0.157741	#N/A	#N/A	#N/A	#N/A	#N/A	#N/A	#N/A	#N/A	0.111701	#N/A	#N/A	#N/A	#N/A	#N/A	#N/A	#N/A	#N/A	#N/A	#N/A	#N/A	#N/A	#N/A	#N/A	#N/A	#N/A	#N/A	2	ENSG00000259416	LINC02883	lncRNA	long intergenic non-protein coding RNA 2883 [Source:HGNC Symbol;Acc:HGNC:54806]
ZNF674-AS1	1.08632	#N/A	#N/A	#N/A	#N/A	1.22527	#N/A	#N/A	#N/A	#N/A	#N/A	#N/A	#N/A	#N/A	#N/A	#N/A	#N/A	#N/A	#N/A	#N/A	#N/A	#N/A	#N/A	#N/A	#N/A	#N/A	#N/A	2	ENSG00000230844	ZNF674-AS1	lncRNA	ZNF674 antisense RNA 1 (head to head) [Source:HGNC Symbol;Acc:HGNC:44266]
NEU4#204099	0.125098	#N/A	#N/A	#N/A	#N/A	#N/A	#N/A	#N/A	#N/A	#N/A	#N/A	#N/A	#N/A	#N/A	#N/A	#N/A	#N/A	#N/A	#N/A	#N/A	0.362959	#N/A	#N/A	#N/A	#N/A	#N/A	#N/A	2	ENSG00000204099	NEU4	protein_coding	neuraminidase 4 [Source:HGNC Symbol;Acc:HGNC:21328]
EBLN2	0.653103	#N/A	#N/A	#N/A	#N/A	#N/A	#N/A	#N/A	#N/A	#N/A	#N/A	#N/A	#N/A	#N/A	#N/A	#N/A	#N/A	#N/A	#N/A	4.73421	#N/A	#N/A	#N/A	#N/A	#N/A	#N/A	#N/A	2	ENSG00000255423	EBLN2	protein_coding	endogenous Bornavirus like nucleoprotein 2 [Source:HGNC Symbol;Acc:HGNC:25493]
TRDV1	0.073803	#N/A	#N/A	#N/A	#N/A	#N/A	#N/A	#N/A	#N/A	#N/A	#N/A	#N/A	0.0891027	#N/A	#N/A	#N/A	#N/A	#N/A	#N/A	#N/A	#N/A	#N/A	#N/A	#N/A	#N/A	#N/A	#N/A	2	ENSG00000211804	TRDV1	TR_V_gene	T cell receptor delta variable 1 [Source:HGNC Symbol;Acc:HGNC:12262]
UCP1	0.15435	#N/A	#N/A	#N/A	#N/A	#N/A	#N/A	#N/A	#N/A	#N/A	#N/A	#N/A	0.168119	#N/A	#N/A	#N/A	#N/A	#N/A	#N/A	#N/A	#N/A	#N/A	#N/A	#N/A	#N/A	#N/A	#N/A	2	ENSG00000109424	UCP1	protein_coding	uncoupling protein 1 [Source:HGNC Symbol;Acc:HGNC:12517]
IREB2	0.227802	#N/A	#N/A	#N/A	#N/A	#N/A	#N/A	#N/A	#N/A	#N/A	#N/A	#N/A	#N/A	#N/A	#N/A	#N/A	#N/A	#N/A	#N/A	8.96941	#N/A	#N/A	#N/A	#N/A	#N/A	#N/A	#N/A	2	ENSG00000136381	IREB2	protein_coding	iron responsive element binding protein 2 [Source:HGNC Symbol;Acc:HGNC:6115]
MLIP	0.122417	#N/A	#N/A	#N/A	#N/A	#N/A	#N/A	#N/A	#N/A	#N/A	#N/A	#N/A	0.0930842	#N/A	#N/A	#N/A	#N/A	#N/A	#N/A	#N/A	#N/A	#N/A	#N/A	#N/A	#N/A	#N/A	#N/A	2	ENSG00000146147	MLIP	protein_coding	muscular LMNA interacting protein [Source:HGNC Symbol;Acc:HGNC:21355]
WNT8B	0.14975	#N/A	#N/A	#N/A	#N/A	#N/A	#N/A	#N/A	#N/A	#N/A	#N/A	#N/A	0.165403	#N/A	#N/A	#N/A	#N/A	#N/A	#N/A	#N/A	#N/A	#N/A	#N/A	#N/A	#N/A	#N/A	#N/A	2	ENSG00000075290	WNT8B	protein_coding	Wnt family member 8B [Source:HGNC Symbol;Acc:HGNC:12789]
#275910	0.16253	#N/A	#N/A	#N/A	#N/A	#N/A	#N/A	#N/A	#N/A	#N/A	#N/A	#N/A	0.169672	#N/A	#N/A	#N/A	#N/A	#N/A	#N/A	#N/A	#N/A	#N/A	#N/A	#N/A	#N/A	#N/A	#N/A	2	ENSG00000275910		lncRNA	novel transcript, antisense to PDXDC1
#275454	0.505233	#N/A	#N/A	#N/A	#N/A	#N/A	#N/A	#N/A	#N/A	#N/A	0.142023	#N/A	#N/A	#N/A	#N/A	#N/A	#N/A	#N/A	#N/A	#N/A	#N/A	#N/A	#N/A	#N/A	#N/A	#N/A	#N/A	2	ENSG00000275454		lncRNA	novel transcript, antisense to IMP3
#232518	0.15087	#N/A	#N/A	#N/A	#N/A	0.165064	#N/A	#N/A	#N/A	#N/A	#N/A	#N/A	#N/A	#N/A	#N/A	#N/A	#N/A	#N/A	#N/A	#N/A	#N/A	#N/A	#N/A	#N/A	#N/A	#N/A	#N/A	2	ENSG00000232518		lncRNA	novel transcript
#259865	0.379879	#N/A	#N/A	#N/A	#N/A	#N/A	#N/A	#N/A	#N/A	#N/A	#N/A	#N/A	#N/A	#N/A	#N/A	#N/A	#N/A	#N/A	#N/A	5.02633	#N/A	#N/A	#N/A	#N/A	#N/A	#N/A	#N/A	2	ENSG00000259865		lncRNA	novel transcript
ZNF77	0.937465	#N/A	#N/A	#N/A	#N/A	#N/A	#N/A	#N/A	#N/A	#N/A	#N/A	#N/A	#N/A	#N/A	#N/A	#N/A	#N/A	#N/A	#N/A	1.33375	#N/A	#N/A	#N/A	#N/A	#N/A	#N/A	#N/A	2	ENSG00000175691	ZNF77	protein_coding	zinc finger protein 77 [Source:HGNC Symbol;Acc:HGNC:13150]
LINC02092	0.120184	#N/A	#N/A	#N/A	#N/A	#N/A	#N/A	#N/A	#N/A	#N/A	#N/A	#N/A	0.132523	#N/A	#N/A	#N/A	#N/A	#N/A	#N/A	#N/A	#N/A	#N/A	#N/A	#N/A	#N/A	#N/A	#N/A	2	ENSG00000234721	LINC02092	lncRNA	long intergenic non-protein coding RNA 2092 [Source:HGNC Symbol;Acc:HGNC:52943]
PRB3#197870	0.11757	#N/A	#N/A	#N/A	#N/A	#N/A	#N/A	#N/A	#N/A	#N/A	#N/A	#N/A	0.134569	#N/A	#N/A	#N/A	#N/A	#N/A	#N/A	#N/A	#N/A	#N/A	#N/A	#N/A	#N/A	#N/A	#N/A	2	ENSG00000197870	PRB3	protein_coding	proline rich protein BstNI subfamily 3 [Source:HGNC Symbol;Acc:HGNC:9339]
#233535	0.17716	#N/A	#N/A	#N/A	#N/A	#N/A	#N/A	#N/A	#N/A	#N/A	#N/A	#N/A	0.195872	#N/A	#N/A	#N/A	#N/A	#N/A	#N/A	#N/A	#N/A	#N/A	#N/A	#N/A	#N/A	#N/A	#N/A	2	ENSG00000233535		lncRNA	novel transcript
ENTPD7	0.633458	#N/A	#N/A	#N/A	#N/A	#N/A	#N/A	#N/A	#N/A	#N/A	#N/A	#N/A	#N/A	#N/A	#N/A	#N/A	#N/A	#N/A	#N/A	4.86555	#N/A	#N/A	#N/A	#N/A	#N/A	#N/A	#N/A	2	ENSG00000198018	ENTPD7	protein_coding	ectonucleoside triphosphate diphosphohydrolase 7 [Source:HGNC Symbol;Acc:HGNC:19745]
PLEKHA6	#N/A	0.0497962	#N/A	#N/A	#N/A	#N/A	#N/A	#N/A	#N/A	#N/A	#N/A	#N/A	#N/A	#N/A	#N/A	#N/A	#N/A	#N/A	0.142642	#N/A	#N/A	#N/A	#N/A	#N/A	#N/A	#N/A	#N/A	2	ENSG00000143850	PLEKHA6	protein_coding	pleckstrin homology domain containing A6 [Source:HGNC Symbol;Acc:HGNC:17053]
PSKH1	#N/A	0.751279	#N/A	#N/A	#N/A	#N/A	#N/A	#N/A	#N/A	#N/A	#N/A	#N/A	#N/A	#N/A	#N/A	#N/A	#N/A	#N/A	#N/A	2.84849	#N/A	#N/A	#N/A	#N/A	#N/A	#N/A	#N/A	2	ENSG00000159792	PSKH1	protein_coding	protein serine kinase H1 [Source:HGNC Symbol;Acc:HGNC:9529]
PGLYRP2	#N/A	0.0744481	#N/A	#N/A	#N/A	#N/A	#N/A	#N/A	#N/A	#N/A	#N/A	#N/A	#N/A	#N/A	#N/A	#N/A	#N/A	#N/A	#N/A	0.162834	#N/A	#N/A	#N/A	#N/A	#N/A	#N/A	#N/A	2	ENSG00000161031	PGLYRP2	protein_coding	peptidoglycan recognition protein 2 [Source:HGNC Symbol;Acc:HGNC:30013]
LINC01426	#N/A	0.0372827	#N/A	#N/A	#N/A	#N/A	#N/A	#N/A	#N/A	#N/A	#N/A	#N/A	0.54323	#N/A	#N/A	#N/A	#N/A	#N/A	#N/A	#N/A	#N/A	#N/A	#N/A	#N/A	#N/A	#N/A	#N/A	2	ENSG00000234380	LINC01426	lncRNA	long intergenic non-protein coding RNA 1426 [Source:HGNC Symbol;Acc:HGNC:50734]
BRPF1	#N/A	#N/A	#N/A	4.30059	#N/A	#N/A	#N/A	#N/A	#N/A	#N/A	#N/A	#N/A	#N/A	#N/A	#N/A	#N/A	#N/A	#N/A	#N/A	1.3619	#N/A	#N/A	#N/A	#N/A	#N/A	#N/A	#N/A	2	ENSG00000156983	BRPF1	protein_coding	bromodomain and PHD finger containing 1 [Source:HGNC Symbol;Acc:HGNC:14255]
PDIA4	#N/A	#N/A	#N/A	2.04938	#N/A	#N/A	#N/A	#N/A	#N/A	#N/A	#N/A	#N/A	#N/A	#N/A	#N/A	#N/A	#N/A	#N/A	#N/A	1.69598	#N/A	#N/A	#N/A	#N/A	#N/A	#N/A	#N/A	2	ENSG00000155660	PDIA4	protein_coding	protein disulfide isomerase family A member 4 [Source:HGNC Symbol;Acc:HGNC:30167]
FBXL14	#N/A	#N/A	#N/A	1.90309	#N/A	#N/A	#N/A	#N/A	#N/A	#N/A	#N/A	#N/A	#N/A	#N/A	#N/A	#N/A	#N/A	#N/A	#N/A	4.84262	#N/A	#N/A	#N/A	#N/A	#N/A	#N/A	#N/A	2	ENSG00000171823	FBXL14	protein_coding	F-box and leucine rich repeat protein 14 [Source:HGNC Symbol;Acc:HGNC:28624]
SEC24B-AS1	#N/A	#N/A	#N/A	2.21544	#N/A	#N/A	#N/A	#N/A	#N/A	#N/A	#N/A	#N/A	#N/A	#N/A	#N/A	#N/A	#N/A	#N/A	#N/A	2.47703	#N/A	#N/A	#N/A	#N/A	#N/A	#N/A	#N/A	2	ENSG00000247950	SEC24B-AS1	lncRNA	SEC24B antisense RNA 1 [Source:HGNC Symbol;Acc:HGNC:44003]
TMEM191C	#N/A	#N/A	#N/A	1.977	#N/A	#N/A	#N/A	#N/A	#N/A	#N/A	#N/A	#N/A	#N/A	#N/A	#N/A	#N/A	#N/A	#N/A	#N/A	1.89042	#N/A	#N/A	#N/A	#N/A	#N/A	#N/A	#N/A	2	ENSG00000206140	TMEM191C	protein_coding	transmembrane protein 191C [Source:HGNC Symbol;Acc:HGNC:33601]
TJAP1	#N/A	#N/A	#N/A	1.26085	#N/A	#N/A	#N/A	#N/A	#N/A	#N/A	#N/A	#N/A	#N/A	#N/A	#N/A	#N/A	#N/A	#N/A	#N/A	6.27108	#N/A	#N/A	#N/A	#N/A	#N/A	#N/A	#N/A	2	ENSG00000137221	TJAP1	protein_coding	tight junction associated protein 1 [Source:HGNC Symbol;Acc:HGNC:17949]
ERCC2	#N/A	#N/A	#N/A	1.43268	#N/A	#N/A	#N/A	#N/A	#N/A	#N/A	#N/A	#N/A	#N/A	#N/A	#N/A	#N/A	#N/A	#N/A	#N/A	5.06767	#N/A	#N/A	#N/A	#N/A	#N/A	#N/A	#N/A	2	ENSG00000104884	ERCC2	protein_coding	ERCC excision repair 2, TFIIH core complex helicase subunit [Source:HGNC Symbol;Acc:HGNC:3434]
PSMC4#013275	#N/A	#N/A	#N/A	1.13235	#N/A	#N/A	#N/A	#N/A	#N/A	#N/A	#N/A	#N/A	#N/A	#N/A	#N/A	#N/A	#N/A	#N/A	#N/A	2.63738	#N/A	#N/A	#N/A	#N/A	#N/A	#N/A	#N/A	2	ENSG00000013275	PSMC4	protein_coding	proteasome 26S subunit, ATPase 4 [Source:HGNC Symbol;Acc:HGNC:9551]
NAA80	#N/A	#N/A	#N/A	0.598645	#N/A	#N/A	#N/A	#N/A	#N/A	#N/A	#N/A	#N/A	#N/A	#N/A	#N/A	#N/A	#N/A	#N/A	#N/A	0.580072	#N/A	#N/A	#N/A	#N/A	#N/A	#N/A	#N/A	2	ENSG00000243477	NAA80	protein_coding	N-alpha-acetyltransferase 80, NatH catalytic subunit [Source:HGNC Symbol;Acc:HGNC:30252]
LSM11	#N/A	#N/A	#N/A	0.458857	#N/A	#N/A	#N/A	#N/A	#N/A	#N/A	#N/A	#N/A	#N/A	#N/A	#N/A	#N/A	#N/A	#N/A	#N/A	0.405067	#N/A	#N/A	#N/A	#N/A	#N/A	#N/A	#N/A	2	ENSG00000155858	LSM11	protein_coding	LSM11, U7 small nuclear RNA associated [Source:HGNC Symbol;Acc:HGNC:30860]
BPNT2	#N/A	#N/A	#N/A	0.92237	#N/A	#N/A	#N/A	#N/A	#N/A	#N/A	#N/A	#N/A	#N/A	#N/A	#N/A	#N/A	#N/A	#N/A	#N/A	6.6372	#N/A	#N/A	#N/A	#N/A	#N/A	#N/A	#N/A	2	ENSG00000104331	BPNT2	protein_coding	3'(2'), 5'-bisphosphate nucleotidase 2 [Source:HGNC Symbol;Acc:HGNC:26019]
NDUFS4	#N/A	#N/A	#N/A	0.517849	#N/A	#N/A	#N/A	#N/A	#N/A	#N/A	#N/A	#N/A	#N/A	#N/A	#N/A	#N/A	#N/A	#N/A	#N/A	4.62068	#N/A	#N/A	#N/A	#N/A	#N/A	#N/A	#N/A	2	ENSG00000164258	NDUFS4	protein_coding	NADH:ubiquinone oxidoreductase subunit S4 [Source:HGNC Symbol;Acc:HGNC:7711]
SNHG30	#N/A	#N/A	#N/A	1.29565	#N/A	#N/A	#N/A	#N/A	#N/A	#N/A	#N/A	#N/A	#N/A	#N/A	#N/A	#N/A	#N/A	#N/A	#N/A	4.70681	#N/A	#N/A	#N/A	#N/A	#N/A	#N/A	#N/A	2	ENSG00000267321	SNHG30	lncRNA	small nucleolar RNA host gene 30 [Source:HGNC Symbol;Acc:HGNC:52836]
POLR2D	#N/A	#N/A	#N/A	1.01082	#N/A	#N/A	#N/A	#N/A	#N/A	#N/A	#N/A	#N/A	#N/A	#N/A	#N/A	#N/A	#N/A	#N/A	#N/A	5.58068	#N/A	#N/A	#N/A	#N/A	#N/A	#N/A	#N/A	2	ENSG00000144231	POLR2D	protein_coding	RNA polymerase II subunit D [Source:HGNC Symbol;Acc:HGNC:9191]
RAB22A	#N/A	#N/A	#N/A	0.641312	#N/A	#N/A	#N/A	#N/A	#N/A	#N/A	#N/A	#N/A	#N/A	#N/A	#N/A	#N/A	#N/A	#N/A	#N/A	4.70443	#N/A	#N/A	#N/A	#N/A	#N/A	#N/A	#N/A	2	ENSG00000124209	RAB22A	protein_coding	RAB22A, member RAS oncogene family [Source:HGNC Symbol;Acc:HGNC:9764]
RIC8A	#N/A	#N/A	#N/A	1.1682	#N/A	#N/A	#N/A	#N/A	#N/A	#N/A	#N/A	#N/A	#N/A	#N/A	#N/A	#N/A	#N/A	#N/A	#N/A	3.8897	#N/A	#N/A	#N/A	#N/A	#N/A	#N/A	#N/A	2	ENSG00000177963	RIC8A	protein_coding	RIC8 guanine nucleotide exchange factor A [Source:HGNC Symbol;Acc:HGNC:29550]
GOLT1B	#N/A	#N/A	#N/A	0.685588	#N/A	#N/A	#N/A	#N/A	#N/A	#N/A	#N/A	#N/A	#N/A	#N/A	#N/A	#N/A	#N/A	#N/A	#N/A	4.07264	#N/A	#N/A	#N/A	#N/A	#N/A	#N/A	#N/A	2	ENSG00000111711	GOLT1B	protein_coding	golgi transport 1B [Source:HGNC Symbol;Acc:HGNC:20175]
SERINC3	#N/A	#N/A	0.576196	#N/A	#N/A	#N/A	#N/A	#N/A	#N/A	#N/A	#N/A	#N/A	#N/A	#N/A	#N/A	#N/A	#N/A	#N/A	#N/A	6.24342	#N/A	#N/A	#N/A	#N/A	#N/A	#N/A	#N/A	2	ENSG00000132824	SERINC3	protein_coding	serine incorporator 3 [Source:HGNC Symbol;Acc:HGNC:11699]
JOSD2	#N/A	#N/A	2.20467	#N/A	#N/A	#N/A	#N/A	#N/A	#N/A	#N/A	#N/A	#N/A	#N/A	#N/A	#N/A	#N/A	#N/A	#N/A	#N/A	3.52112	#N/A	#N/A	#N/A	#N/A	#N/A	#N/A	#N/A	2	ENSG00000161677	JOSD2	protein_coding	Josephin domain containing 2 [Source:HGNC Symbol;Acc:HGNC:28853]
SELENOK	#N/A	#N/A	1.04601	#N/A	#N/A	#N/A	#N/A	#N/A	#N/A	#N/A	#N/A	#N/A	#N/A	#N/A	#N/A	#N/A	#N/A	#N/A	#N/A	3.87763	#N/A	#N/A	#N/A	#N/A	#N/A	#N/A	#N/A	2	ENSG00000113811	SELENOK	protein_coding	selenoprotein K [Source:HGNC Symbol;Acc:HGNC:30394]
TIPARP-AS1	#N/A	#N/A	0.245816	#N/A	#N/A	#N/A	#N/A	#N/A	#N/A	#N/A	#N/A	#N/A	#N/A	#N/A	#N/A	#N/A	#N/A	#N/A	#N/A	0.120785	#N/A	#N/A	#N/A	#N/A	#N/A	#N/A	#N/A	2	ENSG00000243926	TIPARP-AS1	lncRNA	TIPARP antisense RNA 1 [Source:HGNC Symbol;Acc:HGNC:41028]
FAM210B	#N/A	#N/A	1.75905	#N/A	#N/A	#N/A	#N/A	#N/A	#N/A	#N/A	#N/A	#N/A	#N/A	#N/A	#N/A	#N/A	#N/A	#N/A	#N/A	1.36518	#N/A	#N/A	#N/A	#N/A	#N/A	#N/A	#N/A	2	ENSG00000124098	FAM210B	protein_coding	family with sequence similarity 210 member B [Source:HGNC Symbol;Acc:HGNC:16102]
INCENP	#N/A	#N/A	1.15296	#N/A	#N/A	#N/A	#N/A	#N/A	#N/A	#N/A	#N/A	#N/A	#N/A	#N/A	#N/A	#N/A	#N/A	#N/A	#N/A	4.16167	#N/A	#N/A	#N/A	#N/A	#N/A	#N/A	#N/A	2	ENSG00000149503	INCENP	protein_coding	inner centromere protein [Source:HGNC Symbol;Acc:HGNC:6058]
UROD	#N/A	#N/A	1.32771	#N/A	#N/A	#N/A	#N/A	#N/A	#N/A	#N/A	#N/A	#N/A	#N/A	#N/A	#N/A	#N/A	#N/A	#N/A	#N/A	1.62118	#N/A	#N/A	#N/A	#N/A	#N/A	#N/A	#N/A	2	ENSG00000126088	UROD	protein_coding	uroporphyrinogen decarboxylase [Source:HGNC Symbol;Acc:HGNC:12591]
PLAAT4	#N/A	#N/A	1.99138	#N/A	#N/A	#N/A	#N/A	#N/A	#N/A	#N/A	#N/A	#N/A	#N/A	#N/A	#N/A	#N/A	#N/A	#N/A	#N/A	0.571336	#N/A	#N/A	#N/A	#N/A	#N/A	#N/A	#N/A	2	ENSG00000133321	PLAAT4	protein_coding	phospholipase A and acyltransferase 4 [Source:HGNC Symbol;Acc:HGNC:9869]
GUK1	#N/A	#N/A	0.540627	#N/A	#N/A	#N/A	#N/A	#N/A	#N/A	#N/A	#N/A	#N/A	#N/A	#N/A	#N/A	#N/A	#N/A	#N/A	#N/A	1.28042	#N/A	#N/A	#N/A	#N/A	#N/A	#N/A	#N/A	2	ENSG00000143774	GUK1	protein_coding	guanylate kinase 1 [Source:HGNC Symbol;Acc:HGNC:4693]
#269246	#N/A	#N/A	1.84647	#N/A	#N/A	#N/A	#N/A	#N/A	#N/A	#N/A	#N/A	#N/A	#N/A	#N/A	#N/A	#N/A	#N/A	#N/A	#N/A	0.674366	#N/A	#N/A	#N/A	#N/A	#N/A	#N/A	#N/A	2	ENSG00000269246		lncRNA	novel transcript
DCTN6	#N/A	#N/A	0.67254	#N/A	#N/A	#N/A	#N/A	#N/A	#N/A	#N/A	#N/A	#N/A	#N/A	#N/A	#N/A	#N/A	#N/A	#N/A	#N/A	6.26537	#N/A	#N/A	#N/A	#N/A	#N/A	#N/A	#N/A	2	ENSG00000104671	DCTN6	protein_coding	dynactin subunit 6 [Source:HGNC Symbol;Acc:HGNC:16964]
CYTH2	#N/A	#N/A	0.760792	#N/A	#N/A	#N/A	#N/A	#N/A	#N/A	#N/A	#N/A	#N/A	#N/A	#N/A	#N/A	#N/A	#N/A	#N/A	#N/A	3.2352	#N/A	#N/A	#N/A	#N/A	#N/A	#N/A	#N/A	2	ENSG00000105443	CYTH2	protein_coding	cytohesin 2 [Source:HGNC Symbol;Acc:HGNC:9502]
ACADS	#N/A	#N/A	1.06004	#N/A	#N/A	#N/A	#N/A	#N/A	#N/A	#N/A	#N/A	#N/A	#N/A	#N/A	#N/A	#N/A	#N/A	#N/A	#N/A	4.16013	#N/A	#N/A	#N/A	#N/A	#N/A	#N/A	#N/A	2	ENSG00000122971	ACADS	protein_coding	acyl-CoA dehydrogenase short chain [Source:HGNC Symbol;Acc:HGNC:90]
HMGXB4	#N/A	#N/A	0.572346	#N/A	#N/A	#N/A	#N/A	#N/A	#N/A	#N/A	#N/A	#N/A	#N/A	#N/A	#N/A	#N/A	#N/A	#N/A	#N/A	7.5592	#N/A	#N/A	#N/A	#N/A	#N/A	#N/A	#N/A	2	ENSG00000100281	HMGXB4	protein_coding	HMG-box containing 4 [Source:HGNC Symbol;Acc:HGNC:5003]
BRME1#132016	#N/A	#N/A	0.648376	#N/A	#N/A	#N/A	#N/A	#N/A	#N/A	#N/A	#N/A	#N/A	1.5486	#N/A	#N/A	#N/A	#N/A	#N/A	#N/A	#N/A	#N/A	#N/A	#N/A	#N/A	#N/A	#N/A	#N/A	2	ENSG00000132016	BRME1	protein_coding	break repair meiotic recombinase recruitment factor 1 [Source:HGNC Symbol;Acc:HGNC:28153]
NDUFS2	#N/A	#N/A	0.50701	#N/A	#N/A	#N/A	#N/A	#N/A	#N/A	#N/A	#N/A	#N/A	#N/A	#N/A	#N/A	#N/A	#N/A	#N/A	#N/A	5.15526	#N/A	#N/A	#N/A	#N/A	#N/A	#N/A	#N/A	2	ENSG00000158864	NDUFS2	protein_coding	NADH:ubiquinone oxidoreductase core subunit S2 [Source:HGNC Symbol;Acc:HGNC:7708]
ISY1	#N/A	#N/A	0.44002	#N/A	#N/A	#N/A	#N/A	#N/A	#N/A	#N/A	#N/A	#N/A	#N/A	#N/A	#N/A	#N/A	#N/A	#N/A	#N/A	4.76899	#N/A	#N/A	#N/A	#N/A	#N/A	#N/A	#N/A	2	ENSG00000240682	ISY1	protein_coding	ISY1 splicing factor homolog [Source:HGNC Symbol;Acc:HGNC:29201]
WBP4	#N/A	#N/A	0.484115	#N/A	#N/A	#N/A	#N/A	#N/A	#N/A	#N/A	#N/A	#N/A	#N/A	#N/A	#N/A	#N/A	#N/A	#N/A	#N/A	3.5334	#N/A	#N/A	#N/A	#N/A	#N/A	#N/A	#N/A	2	ENSG00000120688	WBP4	protein_coding	WW domain binding protein 4 [Source:HGNC Symbol;Acc:HGNC:12739]
ZNF780A#197782	#N/A	#N/A	0.704787	#N/A	#N/A	#N/A	#N/A	#N/A	#N/A	#N/A	#N/A	#N/A	#N/A	#N/A	#N/A	#N/A	#N/A	#N/A	#N/A	5.90103	#N/A	#N/A	#N/A	#N/A	#N/A	#N/A	#N/A	2	ENSG00000197782	ZNF780A	protein_coding	zinc finger protein 780A [Source:HGNC Symbol;Acc:HGNC:27603]
#261332	#N/A	#N/A	0.21746	#N/A	#N/A	#N/A	#N/A	#N/A	#N/A	#N/A	#N/A	#N/A	0.757886	#N/A	#N/A	#N/A	#N/A	#N/A	#N/A	#N/A	#N/A	#N/A	#N/A	#N/A	#N/A	#N/A	#N/A	2	ENSG00000261332		lncRNA	novel transcript, antisense to ITGAL
#272990	#N/A	#N/A	1.85771	#N/A	#N/A	#N/A	#N/A	#N/A	#N/A	#N/A	#N/A	#N/A	#N/A	#N/A	#N/A	#N/A	#N/A	#N/A	#N/A	0.243508	#N/A	#N/A	#N/A	#N/A	#N/A	#N/A	#N/A	2	ENSG00000272990		lncRNA	novel transcript, antisense to KCNAB1
ZGPAT	#N/A	#N/A	0.491032	#N/A	#N/A	#N/A	#N/A	#N/A	#N/A	#N/A	#N/A	#N/A	#N/A	#N/A	#N/A	#N/A	#N/A	#N/A	#N/A	4.94586	#N/A	#N/A	#N/A	#N/A	#N/A	#N/A	#N/A	2	ENSG00000197114	ZGPAT	protein_coding	zinc finger CCCH-type and G-patch domain containing [Source:HGNC Symbol;Acc:HGNC:15948]
#269919	#N/A	#N/A	0.214269	#N/A	#N/A	#N/A	#N/A	#N/A	#N/A	0.298437	#N/A	#N/A	#N/A	#N/A	#N/A	#N/A	#N/A	#N/A	#N/A	#N/A	#N/A	#N/A	#N/A	#N/A	#N/A	#N/A	#N/A	2	ENSG00000269919		lncRNA	novel transcript, sense intronic to PRDM1
PTBP1	#N/A	#N/A	0.430256	#N/A	#N/A	#N/A	#N/A	#N/A	#N/A	#N/A	#N/A	#N/A	#N/A	#N/A	#N/A	#N/A	#N/A	#N/A	#N/A	2.31697	#N/A	#N/A	#N/A	#N/A	#N/A	#N/A	#N/A	2	ENSG00000011304	PTBP1	protein_coding	polypyrimidine tract binding protein 1 [Source:HGNC Symbol;Acc:HGNC:9583]
ZNF598	#N/A	#N/A	0.697908	#N/A	#N/A	#N/A	#N/A	#N/A	#N/A	#N/A	#N/A	#N/A	#N/A	#N/A	#N/A	#N/A	#N/A	#N/A	#N/A	2.88917	#N/A	#N/A	#N/A	#N/A	#N/A	#N/A	#N/A	2	ENSG00000167962	ZNF598	protein_coding	zinc finger protein 598, E3 ubiquitin ligase [Source:HGNC Symbol;Acc:HGNC:28079]
DPM1	#N/A	#N/A	0.374313	#N/A	#N/A	#N/A	#N/A	#N/A	#N/A	#N/A	#N/A	#N/A	#N/A	#N/A	#N/A	#N/A	#N/A	#N/A	#N/A	5.73734	#N/A	#N/A	#N/A	#N/A	#N/A	#N/A	#N/A	2	ENSG00000000419	DPM1	protein_coding	dolichyl-phosphate mannosyltransferase subunit 1, catalytic [Source:HGNC Symbol;Acc:HGNC:3005]
RTN4RL2	#N/A	#N/A	1.43306	#N/A	#N/A	#N/A	#N/A	#N/A	#N/A	1.42287	#N/A	#N/A	#N/A	#N/A	#N/A	#N/A	#N/A	#N/A	#N/A	#N/A	#N/A	#N/A	#N/A	#N/A	#N/A	#N/A	#N/A	2	ENSG00000186907	RTN4RL2	protein_coding	reticulon 4 receptor like 2 [Source:HGNC Symbol;Acc:HGNC:23053]
MED4	#N/A	#N/A	0.301925	#N/A	#N/A	#N/A	#N/A	#N/A	#N/A	#N/A	#N/A	#N/A	#N/A	#N/A	#N/A	#N/A	#N/A	#N/A	#N/A	5.27109	#N/A	#N/A	#N/A	#N/A	#N/A	#N/A	#N/A	2	ENSG00000136146	MED4	protein_coding	mediator complex subunit 4 [Source:HGNC Symbol;Acc:HGNC:17903]
NDUFA10	#N/A	#N/A	0.371528	#N/A	#N/A	#N/A	#N/A	#N/A	#N/A	#N/A	#N/A	#N/A	#N/A	#N/A	#N/A	#N/A	#N/A	#N/A	#N/A	6.26207	#N/A	#N/A	#N/A	#N/A	#N/A	#N/A	#N/A	2	ENSG00000130414	NDUFA10	protein_coding	NADH:ubiquinone oxidoreductase subunit A10 [Source:HGNC Symbol;Acc:HGNC:7684]
LINC02572	#N/A	#N/A	0.219217	#N/A	#N/A	0.664055	#N/A	#N/A	#N/A	#N/A	#N/A	#N/A	#N/A	#N/A	#N/A	#N/A	#N/A	#N/A	#N/A	#N/A	#N/A	#N/A	#N/A	#N/A	#N/A	#N/A	#N/A	2	ENSG00000229536	LINC02572	lncRNA	long intergenic non-protein coding RNA 2572 [Source:HGNC Symbol;Acc:HGNC:53634]
LINC01359	#N/A	#N/A	0.976627	#N/A	0.238634	#N/A	#N/A	#N/A	#N/A	#N/A	#N/A	#N/A	#N/A	#N/A	#N/A	#N/A	#N/A	#N/A	#N/A	#N/A	#N/A	#N/A	#N/A	#N/A	#N/A	#N/A	#N/A	2	ENSG00000226891	LINC01359	lncRNA	long intergenic non-protein coding RNA 1359 [Source:HGNC Symbol;Acc:HGNC:50591]
CHRNB1#170175	#N/A	#N/A	1.19268	#N/A	#N/A	1.21747	#N/A	#N/A	#N/A	#N/A	#N/A	#N/A	#N/A	#N/A	#N/A	#N/A	#N/A	#N/A	#N/A	#N/A	#N/A	#N/A	#N/A	#N/A	#N/A	#N/A	#N/A	2	ENSG00000170175	CHRNB1	protein_coding	cholinergic receptor nicotinic beta 1 subunit [Source:HGNC Symbol;Acc:HGNC:1961]
CHPF2	#N/A	#N/A	0.819397	#N/A	#N/A	#N/A	#N/A	#N/A	#N/A	#N/A	#N/A	#N/A	#N/A	#N/A	#N/A	#N/A	#N/A	#N/A	#N/A	2.96345	#N/A	#N/A	#N/A	#N/A	#N/A	#N/A	#N/A	2	ENSG00000033100	CHPF2	protein_coding	chondroitin polymerizing factor 2 [Source:HGNC Symbol;Acc:HGNC:29270]
CBR1	#N/A	#N/A	0.965306	#N/A	#N/A	#N/A	#N/A	#N/A	#N/A	#N/A	#N/A	#N/A	#N/A	#N/A	#N/A	#N/A	#N/A	#N/A	#N/A	1.91854	#N/A	#N/A	#N/A	#N/A	#N/A	#N/A	#N/A	2	ENSG00000159228	CBR1	protein_coding	carbonyl reductase 1 [Source:HGNC Symbol;Acc:HGNC:1548]
DUSP7	#N/A	#N/A	1.67964	#N/A	1.40641	#N/A	#N/A	#N/A	#N/A	#N/A	#N/A	#N/A	#N/A	#N/A	#N/A	#N/A	#N/A	#N/A	#N/A	#N/A	#N/A	#N/A	#N/A	#N/A	#N/A	#N/A	#N/A	2	ENSG00000164086	DUSP7	protein_coding	dual specificity phosphatase 7 [Source:HGNC Symbol;Acc:HGNC:3073]
USP35	#N/A	#N/A	1.40747	#N/A	#N/A	#N/A	#N/A	#N/A	#N/A	#N/A	#N/A	#N/A	#N/A	#N/A	#N/A	#N/A	#N/A	#N/A	#N/A	0.291021	#N/A	#N/A	#N/A	#N/A	#N/A	#N/A	#N/A	2	ENSG00000118369	USP35	protein_coding	ubiquitin specific peptidase 35 [Source:HGNC Symbol;Acc:HGNC:20061]
PRADC1	#N/A	#N/A	1.77844	#N/A	#N/A	#N/A	#N/A	#N/A	#N/A	#N/A	#N/A	#N/A	#N/A	#N/A	#N/A	#N/A	#N/A	#N/A	#N/A	0.228143	#N/A	#N/A	#N/A	#N/A	#N/A	#N/A	#N/A	2	ENSG00000135617	PRADC1	protein_coding	protease associated domain containing 1 [Source:HGNC Symbol;Acc:HGNC:16047]
B3GNT9	#N/A	#N/A	0.21573	#N/A	#N/A	#N/A	#N/A	#N/A	#N/A	#N/A	#N/A	#N/A	0.410707	#N/A	#N/A	#N/A	#N/A	#N/A	#N/A	#N/A	#N/A	#N/A	#N/A	#N/A	#N/A	#N/A	#N/A	2	ENSG00000237172	B3GNT9	protein_coding	UDP-GlcNAc:betaGal beta-1,3-N-acetylglucosaminyltransferase 9 [Source:HGNC Symbol;Acc:HGNC:28714]
EFNB1	#N/A	#N/A	0.839522	#N/A	#N/A	#N/A	#N/A	#N/A	#N/A	#N/A	#N/A	#N/A	#N/A	#N/A	#N/A	#N/A	#N/A	#N/A	#N/A	#N/A	#N/A	#N/A	0.710935	#N/A	#N/A	#N/A	#N/A	2	ENSG00000090776	EFNB1	protein_coding	ephrin B1 [Source:HGNC Symbol;Acc:HGNC:3226]
MYORG	#N/A	#N/A	0.216654	#N/A	#N/A	0.649294	#N/A	#N/A	#N/A	#N/A	#N/A	#N/A	#N/A	#N/A	#N/A	#N/A	#N/A	#N/A	#N/A	#N/A	#N/A	#N/A	#N/A	#N/A	#N/A	#N/A	#N/A	2	ENSG00000164976	MYORG	protein_coding	myogenesis regulating glycosidase (putative) [Source:HGNC Symbol;Acc:HGNC:19918]
ESYT3	#N/A	#N/A	0.211224	#N/A	#N/A	#N/A	#N/A	#N/A	#N/A	0.25064	#N/A	#N/A	#N/A	#N/A	#N/A	#N/A	#N/A	#N/A	#N/A	#N/A	#N/A	#N/A	#N/A	#N/A	#N/A	#N/A	#N/A	2	ENSG00000158220	ESYT3	protein_coding	extended synaptotagmin 3 [Source:HGNC Symbol;Acc:HGNC:24295]
RPN2	#N/A	#N/A	0.361761	#N/A	#N/A	#N/A	#N/A	#N/A	#N/A	#N/A	#N/A	#N/A	#N/A	#N/A	#N/A	#N/A	#N/A	#N/A	#N/A	4.8321	#N/A	#N/A	#N/A	#N/A	#N/A	#N/A	#N/A	2	ENSG00000118705	RPN2	protein_coding	ribophorin II [Source:HGNC Symbol;Acc:HGNC:10382]
SUPT4H1	#N/A	#N/A	0.71111	#N/A	#N/A	#N/A	#N/A	#N/A	#N/A	#N/A	#N/A	#N/A	#N/A	#N/A	#N/A	#N/A	#N/A	#N/A	#N/A	#N/A	0.428912	#N/A	#N/A	#N/A	#N/A	#N/A	#N/A	2	ENSG00000213246	SUPT4H1	protein_coding	SPT4 homolog, DSIF elongation factor subunit [Source:HGNC Symbol;Acc:HGNC:11467]
MTFR1L	#N/A	#N/A	0.74429	#N/A	1.1507	#N/A	#N/A	#N/A	#N/A	#N/A	#N/A	#N/A	#N/A	#N/A	#N/A	#N/A	#N/A	#N/A	#N/A	#N/A	#N/A	#N/A	#N/A	#N/A	#N/A	#N/A	#N/A	2	ENSG00000117640	MTFR1L	protein_coding	mitochondrial fission regulator 1 like [Source:HGNC Symbol;Acc:HGNC:28836]
LINC01128	#N/A	#N/A	0.728619	#N/A	#N/A	#N/A	#N/A	#N/A	#N/A	#N/A	#N/A	#N/A	#N/A	#N/A	#N/A	#N/A	#N/A	#N/A	#N/A	4.49907	#N/A	#N/A	#N/A	#N/A	#N/A	#N/A	#N/A	2	ENSG00000228794	LINC01128	lncRNA	long intergenic non-protein coding RNA 1128 [Source:HGNC Symbol;Acc:HGNC:49377]
LINC02265	#N/A	#N/A	0.278482	#N/A	#N/A	#N/A	#N/A	#N/A	#N/A	0.511118	#N/A	#N/A	#N/A	#N/A	#N/A	#N/A	#N/A	#N/A	#N/A	#N/A	#N/A	#N/A	#N/A	#N/A	#N/A	#N/A	#N/A	2	ENSG00000249241	LINC02265	lncRNA	long intergenic non-protein coding RNA 2265 [Source:HGNC Symbol;Acc:HGNC:53179]
#280071	#N/A	#N/A	0.620678	#N/A	#N/A	#N/A	#N/A	#N/A	#N/A	#N/A	#N/A	#N/A	#N/A	#N/A	#N/A	#N/A	#N/A	#N/A	#N/A	2.99357	#N/A	#N/A	#N/A	#N/A	#N/A	#N/A	#N/A	2	ENSG00000280071		artifact	novel protein, similar to chromosome 21 open reading frame 33 C21orf33
MISP3#141854	#N/A	#N/A	1.07515	#N/A	#N/A	#N/A	#N/A	#N/A	#N/A	#N/A	#N/A	#N/A	#N/A	#N/A	#N/A	#N/A	#N/A	#N/A	#N/A	#N/A	1.14478	#N/A	#N/A	#N/A	#N/A	#N/A	#N/A	2	ENSG00000141854	MISP3	protein_coding	MISP family member 3 [Source:HGNC Symbol;Acc:HGNC:26963]
CALM3	#N/A	#N/A	1.0484	#N/A	#N/A	#N/A	#N/A	#N/A	#N/A	#N/A	#N/A	#N/A	#N/A	#N/A	#N/A	#N/A	#N/A	1.47626	#N/A	#N/A	#N/A	#N/A	#N/A	#N/A	#N/A	#N/A	#N/A	2	ENSG00000160014	CALM3	protein_coding	calmodulin 3 [Source:HGNC Symbol;Acc:HGNC:1449]
EOLA1	#N/A	#N/A	1.11997	#N/A	#N/A	#N/A	#N/A	#N/A	#N/A	#N/A	#N/A	#N/A	#N/A	#N/A	#N/A	#N/A	#N/A	#N/A	#N/A	1.16604	#N/A	#N/A	#N/A	#N/A	#N/A	#N/A	#N/A	2	ENSG00000197620	EOLA1	protein_coding	endothelium and lymphocyte associated ASCH domain 1 [Source:HGNC Symbol;Acc:HGNC:28089]
GOLGA8K	#N/A	#N/A	0.241259	#N/A	#N/A	#N/A	#N/A	#N/A	#N/A	#N/A	#N/A	#N/A	#N/A	#N/A	#N/A	#N/A	#N/A	#N/A	#N/A	#N/A	#N/A	0.138889	#N/A	#N/A	#N/A	#N/A	#N/A	2	ENSG00000249931	GOLGA8K	protein_coding	golgin A8 family member K [Source:HGNC Symbol;Acc:HGNC:38652]
ZNF778	#N/A	#N/A	0.706585	#N/A	#N/A	#N/A	#N/A	#N/A	#N/A	#N/A	#N/A	#N/A	#N/A	#N/A	#N/A	#N/A	#N/A	#N/A	#N/A	1.22378	#N/A	#N/A	#N/A	#N/A	#N/A	#N/A	#N/A	2	ENSG00000170100	ZNF778	protein_coding	zinc finger protein 778 [Source:HGNC Symbol;Acc:HGNC:26479]
XAB2	#N/A	#N/A	0.608503	#N/A	#N/A	#N/A	#N/A	#N/A	#N/A	#N/A	#N/A	#N/A	#N/A	#N/A	#N/A	#N/A	#N/A	#N/A	#N/A	5.17186	#N/A	#N/A	#N/A	#N/A	#N/A	#N/A	#N/A	2	ENSG00000076924	XAB2	protein_coding	XPA binding protein 2 [Source:HGNC Symbol;Acc:HGNC:14089]
MEX3B	#N/A	#N/A	0.171699	#N/A	#N/A	#N/A	#N/A	#N/A	#N/A	#N/A	#N/A	#N/A	#N/A	#N/A	#N/A	#N/A	#N/A	#N/A	#N/A	#N/A	#N/A	#N/A	0.463148	#N/A	#N/A	#N/A	#N/A	2	ENSG00000183496	MEX3B	protein_coding	mex-3 RNA binding family member B [Source:HGNC Symbol;Acc:HGNC:25297]
#259773	#N/A	#N/A	0.135005	#N/A	#N/A	#N/A	#N/A	#N/A	#N/A	#N/A	#N/A	0.0597265	#N/A	#N/A	#N/A	#N/A	#N/A	#N/A	#N/A	#N/A	#N/A	#N/A	#N/A	#N/A	#N/A	#N/A	#N/A	2	ENSG00000259773		lncRNA	novel transcript, antisense to SPPL2A
#267320	#N/A	#N/A	0.107104	#N/A	#N/A	#N/A	#N/A	#N/A	#N/A	#N/A	#N/A	#N/A	#N/A	#N/A	#N/A	#N/A	#N/A	#N/A	#N/A	#N/A	#N/A	#N/A	#N/A	0.132316	#N/A	#N/A	#N/A	2	ENSG00000267320		lncRNA	novel transcript
ZNF513	#N/A	#N/A	0.911441	#N/A	#N/A	#N/A	#N/A	#N/A	#N/A	#N/A	#N/A	#N/A	#N/A	#N/A	#N/A	#N/A	#N/A	#N/A	#N/A	3.87754	#N/A	#N/A	#N/A	#N/A	#N/A	#N/A	#N/A	2	ENSG00000163795	ZNF513	protein_coding	zinc finger protein 513 [Source:HGNC Symbol;Acc:HGNC:26498]
PSMA6	#N/A	#N/A	0.372458	#N/A	#N/A	#N/A	#N/A	#N/A	#N/A	#N/A	#N/A	#N/A	#N/A	#N/A	#N/A	#N/A	#N/A	#N/A	#N/A	3.78175	#N/A	#N/A	#N/A	#N/A	#N/A	#N/A	#N/A	2	ENSG00000100902	PSMA6	protein_coding	proteasome 20S subunit alpha 6 [Source:HGNC Symbol;Acc:HGNC:9535]
#276809	#N/A	#N/A	1.42324	#N/A	#N/A	#N/A	#N/A	#N/A	#N/A	#N/A	#N/A	#N/A	#N/A	#N/A	#N/A	#N/A	#N/A	#N/A	#N/A	#N/A	1.16727	#N/A	#N/A	#N/A	#N/A	#N/A	#N/A	2	ENSG00000276809		lncRNA	novel transcript, sense intronic to DNAJC3
EDC4	#N/A	#N/A	0.799041	#N/A	#N/A	#N/A	#N/A	#N/A	#N/A	#N/A	#N/A	#N/A	#N/A	#N/A	#N/A	#N/A	#N/A	#N/A	#N/A	4.82582	#N/A	#N/A	#N/A	#N/A	#N/A	#N/A	#N/A	2	ENSG00000038358	EDC4	protein_coding	enhancer of mRNA decapping 4 [Source:HGNC Symbol;Acc:HGNC:17157]
KMT5C	#N/A	#N/A	0.976324	#N/A	#N/A	#N/A	#N/A	#N/A	#N/A	#N/A	#N/A	#N/A	#N/A	#N/A	#N/A	#N/A	#N/A	#N/A	#N/A	2.40628	#N/A	#N/A	#N/A	#N/A	#N/A	#N/A	#N/A	2	ENSG00000133247	KMT5C	protein_coding	lysine methyltransferase 5C [Source:HGNC Symbol;Acc:HGNC:28405]
CHUK	#N/A	#N/A	0.400014	#N/A	#N/A	#N/A	#N/A	#N/A	#N/A	#N/A	#N/A	#N/A	#N/A	#N/A	#N/A	#N/A	#N/A	#N/A	#N/A	7.00584	#N/A	#N/A	#N/A	#N/A	#N/A	#N/A	#N/A	2	ENSG00000213341	CHUK	protein_coding	component of inhibitor of nuclear factor kappa B kinase complex [Source:HGNC Symbol;Acc:HGNC:1974]
#226197	#N/A	#N/A	0.226297	#N/A	#N/A	#N/A	#N/A	#N/A	#N/A	#N/A	#N/A	#N/A	0.374178	#N/A	#N/A	#N/A	#N/A	#N/A	#N/A	#N/A	#N/A	#N/A	#N/A	#N/A	#N/A	#N/A	#N/A	2	ENSG00000226197		lncRNA	novel transcript
LINC02389	#N/A	#N/A	0.166838	#N/A	#N/A	#N/A	#N/A	#N/A	#N/A	#N/A	#N/A	#N/A	#N/A	#N/A	#N/A	#N/A	#N/A	#N/A	#N/A	#N/A	1.19972	#N/A	#N/A	#N/A	#N/A	#N/A	#N/A	2	ENSG00000255693	LINC02389	lncRNA	long intergenic non-protein coding RNA 2389 [Source:HGNC Symbol;Acc:HGNC:53316]
PABIR2	#N/A	#N/A	0.43414	#N/A	#N/A	#N/A	#N/A	#N/A	#N/A	#N/A	#N/A	#N/A	#N/A	#N/A	#N/A	#N/A	#N/A	#N/A	#N/A	2.11126	#N/A	#N/A	#N/A	#N/A	#N/A	#N/A	#N/A	2	ENSG00000156504	PABIR2	protein_coding	PABIR family member 2 [Source:HGNC Symbol;Acc:HGNC:30490]
OAS2	#N/A	#N/A	0.528403	#N/A	#N/A	#N/A	#N/A	#N/A	#N/A	#N/A	#N/A	#N/A	#N/A	#N/A	#N/A	#N/A	#N/A	#N/A	#N/A	3.94244	#N/A	#N/A	#N/A	#N/A	#N/A	#N/A	#N/A	2	ENSG00000111335	OAS2	protein_coding	2'-5'-oligoadenylate synthetase 2 [Source:HGNC Symbol;Acc:HGNC:8087]
#266642	#N/A	#N/A	0.173868	#N/A	#N/A	0.208621	#N/A	#N/A	#N/A	#N/A	#N/A	#N/A	#N/A	#N/A	#N/A	#N/A	#N/A	#N/A	#N/A	#N/A	#N/A	#N/A	#N/A	#N/A	#N/A	#N/A	#N/A	2	ENSG00000266642		lncRNA	novel transcript, antisense to DHRS13
DPP3	#N/A	#N/A	0.884934	#N/A	#N/A	#N/A	#N/A	#N/A	#N/A	#N/A	#N/A	#N/A	#N/A	#N/A	#N/A	#N/A	#N/A	#N/A	#N/A	2.88926	#N/A	#N/A	#N/A	#N/A	#N/A	#N/A	#N/A	2	ENSG00000254986	DPP3	protein_coding	dipeptidyl peptidase 3 [Source:HGNC Symbol;Acc:HGNC:3008]
PPP1R32	#N/A	#N/A	0.924213	#N/A	#N/A	#N/A	#N/A	#N/A	#N/A	#N/A	#N/A	#N/A	#N/A	#N/A	#N/A	#N/A	#N/A	#N/A	#N/A	3.03094	#N/A	#N/A	#N/A	#N/A	#N/A	#N/A	#N/A	2	ENSG00000162148	PPP1R32	protein_coding	protein phosphatase 1 regulatory subunit 32 [Source:HGNC Symbol;Acc:HGNC:28869]
EIF2A	#N/A	#N/A	0.247922	#N/A	#N/A	#N/A	#N/A	#N/A	#N/A	#N/A	#N/A	#N/A	#N/A	#N/A	#N/A	#N/A	#N/A	#N/A	#N/A	4.72023	#N/A	#N/A	#N/A	#N/A	#N/A	#N/A	#N/A	2	ENSG00000144895	EIF2A	protein_coding	eukaryotic translation initiation factor 2A [Source:HGNC Symbol;Acc:HGNC:3254]
PRPF40A	#N/A	#N/A	0.203409	#N/A	#N/A	#N/A	#N/A	#N/A	#N/A	#N/A	#N/A	#N/A	#N/A	#N/A	#N/A	#N/A	#N/A	#N/A	#N/A	5.71252	#N/A	#N/A	#N/A	#N/A	#N/A	#N/A	#N/A	2	ENSG00000196504	PRPF40A	protein_coding	pre-mRNA processing factor 40 homolog A [Source:HGNC Symbol;Acc:HGNC:16463]
CPSF4	#N/A	#N/A	0.532379	#N/A	#N/A	#N/A	#N/A	#N/A	#N/A	#N/A	#N/A	#N/A	#N/A	#N/A	#N/A	#N/A	#N/A	#N/A	#N/A	5.5094	#N/A	#N/A	#N/A	#N/A	#N/A	#N/A	#N/A	2	ENSG00000160917	CPSF4	protein_coding	cleavage and polyadenylation specific factor 4 [Source:HGNC Symbol;Acc:HGNC:2327]
EI24	#N/A	#N/A	0.629543	#N/A	#N/A	#N/A	#N/A	#N/A	#N/A	#N/A	#N/A	#N/A	#N/A	#N/A	#N/A	#N/A	#N/A	#N/A	#N/A	4.89824	#N/A	#N/A	#N/A	#N/A	#N/A	#N/A	#N/A	2	ENSG00000149547	EI24	protein_coding	EI24 autophagy associated transmembrane protein [Source:HGNC Symbol;Acc:HGNC:13276]
#255455	#N/A	#N/A	1.03128	#N/A	#N/A	#N/A	#N/A	#N/A	#N/A	#N/A	#N/A	#N/A	#N/A	#N/A	#N/A	#N/A	#N/A	#N/A	#N/A	1.25304	#N/A	#N/A	#N/A	#N/A	#N/A	#N/A	#N/A	2	ENSG00000255455		lncRNA	novel transcript
#267598	#N/A	#N/A	0.20752	#N/A	#N/A	#N/A	#N/A	#N/A	#N/A	#N/A	#N/A	#N/A	#N/A	#N/A	#N/A	#N/A	#N/A	#N/A	#N/A	#N/A	1.54085	#N/A	#N/A	#N/A	#N/A	#N/A	#N/A	2	ENSG00000267598		lncRNA	novel transcript, antisense to IER2
ASCC2	#N/A	#N/A	0.292688	#N/A	#N/A	#N/A	#N/A	#N/A	#N/A	#N/A	#N/A	#N/A	#N/A	#N/A	#N/A	#N/A	#N/A	#N/A	#N/A	5.03788	#N/A	#N/A	#N/A	#N/A	#N/A	#N/A	#N/A	2	ENSG00000100325	ASCC2	protein_coding	activating signal cointegrator 1 complex subunit 2 [Source:HGNC Symbol;Acc:HGNC:24103]
#235246	#N/A	#N/A	0.202872	#N/A	#N/A	#N/A	#N/A	#N/A	#N/A	#N/A	#N/A	#N/A	0.219355	#N/A	#N/A	#N/A	#N/A	#N/A	#N/A	#N/A	#N/A	#N/A	#N/A	#N/A	#N/A	#N/A	#N/A	2	ENSG00000235246		lncRNA	novel transcript, antisense to TMEM184B
#249951	#N/A	#N/A	1.01064	#N/A	0.319507	#N/A	#N/A	#N/A	#N/A	#N/A	#N/A	#N/A	#N/A	#N/A	#N/A	#N/A	#N/A	#N/A	#N/A	#N/A	#N/A	#N/A	#N/A	#N/A	#N/A	#N/A	#N/A	2	ENSG00000249951		lncRNA	novel transcript
THRSP	#N/A	#N/A	0.543551	#N/A	#N/A	#N/A	#N/A	#N/A	#N/A	#N/A	#N/A	#N/A	0.753461	#N/A	#N/A	#N/A	#N/A	#N/A	#N/A	#N/A	#N/A	#N/A	#N/A	#N/A	#N/A	#N/A	#N/A	2	ENSG00000151365	THRSP	protein_coding	thyroid hormone responsive [Source:HGNC Symbol;Acc:HGNC:11800]
GOLGA2	#N/A	#N/A	0.396485	#N/A	#N/A	#N/A	#N/A	#N/A	#N/A	#N/A	#N/A	#N/A	#N/A	#N/A	#N/A	#N/A	#N/A	#N/A	#N/A	2.25074	#N/A	#N/A	#N/A	#N/A	#N/A	#N/A	#N/A	2	ENSG00000167110	GOLGA2	protein_coding	golgin A2 [Source:HGNC Symbol;Acc:HGNC:4425]
LINC01580	#N/A	#N/A	0.125803	#N/A	#N/A	#N/A	#N/A	#N/A	#N/A	#N/A	#N/A	#N/A	#N/A	#N/A	#N/A	#N/A	#N/A	#N/A	#N/A	#N/A	0.314347	#N/A	#N/A	#N/A	#N/A	#N/A	#N/A	2	ENSG00000258785	LINC01580	lncRNA	long intergenic non-protein coding RNA 1580 [Source:HGNC Symbol;Acc:HGNC:51414]
MOK	#N/A	#N/A	1.10761	#N/A	#N/A	#N/A	#N/A	#N/A	#N/A	#N/A	#N/A	#N/A	#N/A	#N/A	#N/A	#N/A	#N/A	#N/A	#N/A	0.423232	#N/A	#N/A	#N/A	#N/A	#N/A	#N/A	#N/A	2	ENSG00000080823	MOK	protein_coding	MOK protein kinase [Source:HGNC Symbol;Acc:HGNC:9833]
DYNLL2	#N/A	#N/A	0.624011	#N/A	#N/A	#N/A	#N/A	#N/A	#N/A	#N/A	#N/A	#N/A	#N/A	#N/A	#N/A	#N/A	#N/A	#N/A	#N/A	0.994184	#N/A	#N/A	#N/A	#N/A	#N/A	#N/A	#N/A	2	ENSG00000264364	DYNLL2	protein_coding	dynein light chain LC8-type 2 [Source:HGNC Symbol;Acc:HGNC:24596]
TWF2	#N/A	#N/A	0.720804	#N/A	#N/A	#N/A	#N/A	#N/A	#N/A	#N/A	#N/A	#N/A	#N/A	#N/A	#N/A	#N/A	#N/A	#N/A	#N/A	1.22046	#N/A	#N/A	#N/A	#N/A	#N/A	#N/A	#N/A	2	ENSG00000247596	TWF2	protein_coding	twinfilin actin binding protein 2 [Source:HGNC Symbol;Acc:HGNC:9621]
TBRG4	#N/A	#N/A	0.537352	#N/A	#N/A	#N/A	#N/A	#N/A	#N/A	#N/A	#N/A	#N/A	#N/A	#N/A	#N/A	#N/A	#N/A	#N/A	#N/A	5.48125	#N/A	#N/A	#N/A	#N/A	#N/A	#N/A	#N/A	2	ENSG00000136270	TBRG4	protein_coding	transforming growth factor beta regulator 4 [Source:HGNC Symbol;Acc:HGNC:17443]
GAS8	#N/A	#N/A	1.01114	#N/A	#N/A	#N/A	#N/A	#N/A	#N/A	#N/A	#N/A	#N/A	#N/A	#N/A	#N/A	#N/A	#N/A	#N/A	#N/A	0.437537	#N/A	#N/A	#N/A	#N/A	#N/A	#N/A	#N/A	2	ENSG00000141013	GAS8	protein_coding	growth arrest specific 8 [Source:HGNC Symbol;Acc:HGNC:4166]
#248636	#N/A	#N/A	1.09289	#N/A	#N/A	#N/A	#N/A	#N/A	#N/A	#N/A	#N/A	#N/A	0.895001	#N/A	#N/A	#N/A	#N/A	#N/A	#N/A	#N/A	#N/A	#N/A	#N/A	#N/A	#N/A	#N/A	#N/A	2	ENSG00000248636		lncRNA	novel transcript
ABITRAM	#N/A	#N/A	0.881287	#N/A	#N/A	#N/A	#N/A	#N/A	#N/A	#N/A	#N/A	#N/A	#N/A	#N/A	#N/A	#N/A	#N/A	#N/A	#N/A	1.53472	#N/A	#N/A	#N/A	#N/A	#N/A	#N/A	#N/A	2	ENSG00000119328	ABITRAM	protein_coding	actin binding transcription modulator [Source:HGNC Symbol;Acc:HGNC:1364]
POLR2E	#N/A	#N/A	0.364109	#N/A	#N/A	#N/A	#N/A	#N/A	#N/A	#N/A	#N/A	#N/A	#N/A	#N/A	#N/A	#N/A	#N/A	#N/A	#N/A	1.71922	#N/A	#N/A	#N/A	#N/A	#N/A	#N/A	#N/A	2	ENSG00000099817	POLR2E	protein_coding	RNA polymerase II, I and III subunit E [Source:HGNC Symbol;Acc:HGNC:9192]
ZNF449	#N/A	#N/A	0.81393	#N/A	#N/A	#N/A	#N/A	#N/A	#N/A	#N/A	#N/A	#N/A	#N/A	#N/A	#N/A	#N/A	#N/A	#N/A	#N/A	3.10205	#N/A	#N/A	#N/A	#N/A	#N/A	#N/A	#N/A	2	ENSG00000173275	ZNF449	protein_coding	zinc finger protein 449 [Source:HGNC Symbol;Acc:HGNC:21039]
CGREF1	#N/A	#N/A	0.129393	#N/A	#N/A	#N/A	#N/A	#N/A	#N/A	#N/A	#N/A	#N/A	0.107006	#N/A	#N/A	#N/A	#N/A	#N/A	#N/A	#N/A	#N/A	#N/A	#N/A	#N/A	#N/A	#N/A	#N/A	2	ENSG00000138028	CGREF1	protein_coding	cell growth regulator with EF-hand domain 1 [Source:HGNC Symbol;Acc:HGNC:16962]
ECT2	#N/A	#N/A	#N/A	#N/A	2.02585	#N/A	#N/A	#N/A	#N/A	#N/A	#N/A	#N/A	#N/A	#N/A	#N/A	#N/A	#N/A	#N/A	#N/A	4.22655	#N/A	#N/A	#N/A	#N/A	#N/A	#N/A	#N/A	2	ENSG00000114346	ECT2	protein_coding	epithelial cell transforming 2 [Source:HGNC Symbol;Acc:HGNC:3155]
CIDEB#136305	#N/A	#N/A	#N/A	#N/A	2.32348	#N/A	#N/A	#N/A	#N/A	#N/A	#N/A	#N/A	#N/A	#N/A	#N/A	#N/A	#N/A	#N/A	#N/A	2.21702	#N/A	#N/A	#N/A	#N/A	#N/A	#N/A	#N/A	2	ENSG00000136305	CIDEB	protein_coding	cell death inducing DFFA like effector b [Source:HGNC Symbol;Acc:HGNC:1977]
CMC2	#N/A	#N/A	#N/A	#N/A	0.853469	#N/A	#N/A	#N/A	#N/A	#N/A	#N/A	#N/A	#N/A	#N/A	#N/A	#N/A	#N/A	#N/A	#N/A	4.23988	#N/A	#N/A	#N/A	#N/A	#N/A	#N/A	#N/A	2	ENSG00000103121	CMC2	protein_coding	C-X9-C motif containing 2 [Source:HGNC Symbol;Acc:HGNC:24447]
IL18BP	#N/A	#N/A	#N/A	#N/A	1.6606	#N/A	#N/A	#N/A	#N/A	#N/A	#N/A	#N/A	#N/A	#N/A	#N/A	#N/A	#N/A	#N/A	#N/A	4.33269	#N/A	#N/A	#N/A	#N/A	#N/A	#N/A	#N/A	2	ENSG00000137496	IL18BP	protein_coding	interleukin 18 binding protein [Source:HGNC Symbol;Acc:HGNC:5987]
KLHL21	#N/A	#N/A	#N/A	#N/A	1.38196	#N/A	#N/A	#N/A	#N/A	#N/A	#N/A	#N/A	#N/A	#N/A	#N/A	#N/A	#N/A	#N/A	#N/A	3.2875	#N/A	#N/A	#N/A	#N/A	#N/A	#N/A	#N/A	2	ENSG00000162413	KLHL21	protein_coding	kelch like family member 21 [Source:HGNC Symbol;Acc:HGNC:29041]
C11orf42	#N/A	#N/A	#N/A	#N/A	0.301108	#N/A	#N/A	#N/A	#N/A	#N/A	#N/A	#N/A	1.98622	#N/A	#N/A	#N/A	#N/A	#N/A	#N/A	#N/A	#N/A	#N/A	#N/A	#N/A	#N/A	#N/A	#N/A	2	ENSG00000180878	C11orf42	protein_coding	chromosome 11 open reading frame 42 [Source:HGNC Symbol;Acc:HGNC:28541]
SELP	#N/A	#N/A	#N/A	#N/A	0.419223	#N/A	#N/A	#N/A	#N/A	#N/A	#N/A	0.368768	#N/A	#N/A	#N/A	#N/A	#N/A	#N/A	#N/A	#N/A	#N/A	#N/A	#N/A	#N/A	#N/A	#N/A	#N/A	2	ENSG00000174175	SELP	protein_coding	selectin P [Source:HGNC Symbol;Acc:HGNC:10721]
MIR193BHG	#N/A	#N/A	#N/A	#N/A	0.173753	#N/A	#N/A	#N/A	#N/A	#N/A	#N/A	#N/A	#N/A	#N/A	#N/A	#N/A	#N/A	#N/A	#N/A	#N/A	#N/A	#N/A	2.32087	#N/A	#N/A	#N/A	#N/A	2	ENSG00000262454	MIR193BHG	lncRNA	MIR193b-365a host gene [Source:HGNC Symbol;Acc:HGNC:51945]
APOBEC3H	#N/A	#N/A	#N/A	#N/A	0.186152	0.836436	#N/A	#N/A	#N/A	#N/A	#N/A	#N/A	#N/A	#N/A	#N/A	#N/A	#N/A	#N/A	#N/A	#N/A	#N/A	#N/A	#N/A	#N/A	#N/A	#N/A	#N/A	2	ENSG00000100298	APOBEC3H	protein_coding	apolipoprotein B mRNA editing enzyme catalytic subunit 3H [Source:HGNC Symbol;Acc:HGNC:24100]
GOLPH3	#N/A	#N/A	#N/A	#N/A	0.38762	#N/A	#N/A	#N/A	#N/A	#N/A	#N/A	#N/A	#N/A	#N/A	#N/A	#N/A	#N/A	#N/A	#N/A	6.49432	#N/A	#N/A	#N/A	#N/A	#N/A	#N/A	#N/A	2	ENSG00000113384	GOLPH3	protein_coding	golgi phosphoprotein 3 [Source:HGNC Symbol;Acc:HGNC:15452]
SLC3A2	#N/A	#N/A	#N/A	#N/A	0.906808	#N/A	#N/A	#N/A	#N/A	#N/A	#N/A	#N/A	#N/A	#N/A	#N/A	#N/A	#N/A	#N/A	#N/A	4.14764	#N/A	#N/A	#N/A	#N/A	#N/A	#N/A	#N/A	2	ENSG00000168003	SLC3A2	protein_coding	solute carrier family 3 member 2 [Source:HGNC Symbol;Acc:HGNC:11026]
PEX26	#N/A	#N/A	#N/A	#N/A	0.577522	#N/A	#N/A	#N/A	#N/A	#N/A	#N/A	#N/A	#N/A	#N/A	#N/A	#N/A	#N/A	#N/A	#N/A	7.66023	#N/A	#N/A	#N/A	#N/A	#N/A	#N/A	#N/A	2	ENSG00000215193	PEX26	protein_coding	peroxisomal biogenesis factor 26 [Source:HGNC Symbol;Acc:HGNC:22965]
RHBDD3	#N/A	#N/A	#N/A	#N/A	1.43031	#N/A	#N/A	#N/A	#N/A	#N/A	#N/A	#N/A	#N/A	#N/A	#N/A	#N/A	#N/A	#N/A	#N/A	4.09671	#N/A	#N/A	#N/A	#N/A	#N/A	#N/A	#N/A	2	ENSG00000100263	RHBDD3	protein_coding	rhomboid domain containing 3 [Source:HGNC Symbol;Acc:HGNC:1308]
CFAP157	#N/A	#N/A	#N/A	#N/A	0.423713	#N/A	#N/A	#N/A	#N/A	#N/A	#N/A	#N/A	2.28207	#N/A	#N/A	#N/A	#N/A	#N/A	#N/A	#N/A	#N/A	#N/A	#N/A	#N/A	#N/A	#N/A	#N/A	2	ENSG00000160401	CFAP157	protein_coding	cilia and flagella associated protein 157 [Source:HGNC Symbol;Acc:HGNC:27843]
CDCA4	#N/A	#N/A	#N/A	#N/A	1.17767	#N/A	#N/A	#N/A	#N/A	#N/A	#N/A	#N/A	#N/A	#N/A	#N/A	#N/A	#N/A	#N/A	#N/A	3.03957	#N/A	#N/A	#N/A	#N/A	#N/A	#N/A	#N/A	2	ENSG00000170779	CDCA4	protein_coding	cell division cycle associated 4 [Source:HGNC Symbol;Acc:HGNC:14625]
WDR31	#N/A	#N/A	#N/A	#N/A	0.397836	#N/A	#N/A	#N/A	#N/A	#N/A	#N/A	#N/A	#N/A	#N/A	#N/A	#N/A	#N/A	#N/A	#N/A	0.159042	#N/A	#N/A	#N/A	#N/A	#N/A	#N/A	#N/A	2	ENSG00000148225	WDR31	protein_coding	WD repeat domain 31 [Source:HGNC Symbol;Acc:HGNC:21421]
DPY19L1	#N/A	#N/A	#N/A	#N/A	0.729725	#N/A	#N/A	#N/A	#N/A	#N/A	#N/A	#N/A	#N/A	#N/A	#N/A	#N/A	#N/A	#N/A	#N/A	4.29603	#N/A	#N/A	#N/A	#N/A	#N/A	#N/A	#N/A	2	ENSG00000173852	DPY19L1	protein_coding	dpy-19 like C-mannosyltransferase 1 [Source:HGNC Symbol;Acc:HGNC:22205]
DRG2	#N/A	#N/A	#N/A	#N/A	0.833983	#N/A	#N/A	#N/A	#N/A	#N/A	#N/A	#N/A	#N/A	#N/A	#N/A	#N/A	#N/A	#N/A	#N/A	6.28804	#N/A	#N/A	#N/A	#N/A	#N/A	#N/A	#N/A	2	ENSG00000108591	DRG2	protein_coding	developmentally regulated GTP binding protein 2 [Source:HGNC Symbol;Acc:HGNC:3030]
PRX	#N/A	#N/A	#N/A	#N/A	1.19959	#N/A	#N/A	#N/A	#N/A	#N/A	#N/A	#N/A	#N/A	#N/A	#N/A	#N/A	#N/A	#N/A	#N/A	0.332017	#N/A	#N/A	#N/A	#N/A	#N/A	#N/A	#N/A	2	ENSG00000105227	PRX	protein_coding	periaxin [Source:HGNC Symbol;Acc:HGNC:13797]
CASC2	#N/A	#N/A	#N/A	#N/A	0.125187	#N/A	#N/A	#N/A	#N/A	#N/A	#N/A	#N/A	#N/A	#N/A	#N/A	#N/A	#N/A	#N/A	0.025452	#N/A	#N/A	#N/A	#N/A	#N/A	#N/A	#N/A	#N/A	2	ENSG00000177640	CASC2	lncRNA	cancer susceptibility 2 [Source:HGNC Symbol;Acc:HGNC:22933]
CDK5R1	#N/A	#N/A	#N/A	#N/A	0.754701	1.38333	#N/A	#N/A	#N/A	#N/A	#N/A	#N/A	#N/A	#N/A	#N/A	#N/A	#N/A	#N/A	#N/A	#N/A	#N/A	#N/A	#N/A	#N/A	#N/A	#N/A	#N/A	2	ENSG00000176749	CDK5R1	protein_coding	cyclin dependent kinase 5 regulatory subunit 1 [Source:HGNC Symbol;Acc:HGNC:1775]
FAM219B	#N/A	#N/A	#N/A	#N/A	0.878071	#N/A	#N/A	#N/A	#N/A	#N/A	#N/A	#N/A	#N/A	#N/A	#N/A	#N/A	#N/A	#N/A	#N/A	5.83137	#N/A	#N/A	#N/A	#N/A	#N/A	#N/A	#N/A	2	ENSG00000178761	FAM219B	protein_coding	family with sequence similarity 219 member B [Source:HGNC Symbol;Acc:HGNC:24695]
SCAMP2	#N/A	#N/A	#N/A	#N/A	0.704526	#N/A	#N/A	#N/A	#N/A	#N/A	#N/A	#N/A	#N/A	#N/A	#N/A	#N/A	#N/A	#N/A	#N/A	3.41862	#N/A	#N/A	#N/A	#N/A	#N/A	#N/A	#N/A	2	ENSG00000140497	SCAMP2	protein_coding	secretory carrier membrane protein 2 [Source:HGNC Symbol;Acc:HGNC:10564]
SMG1-DT	#N/A	#N/A	#N/A	#N/A	1.34678	#N/A	#N/A	#N/A	#N/A	#N/A	#N/A	#N/A	#N/A	#N/A	#N/A	#N/A	#N/A	#N/A	#N/A	1.02637	#N/A	#N/A	#N/A	#N/A	#N/A	#N/A	#N/A	2	ENSG00000260352	SMG1-DT	lncRNA	SMG1 divergent transcript [Source:HGNC Symbol;Acc:HGNC:55394]
TMEM262	#N/A	#N/A	#N/A	#N/A	0.238882	#N/A	#N/A	#N/A	#N/A	#N/A	#N/A	#N/A	#N/A	#N/A	#N/A	#N/A	#N/A	#N/A	#N/A	#N/A	#N/A	#N/A	#N/A	1.41271	#N/A	#N/A	#N/A	2	ENSG00000187066	TMEM262	protein_coding	transmembrane protein 262 [Source:HGNC Symbol;Acc:HGNC:49389]
COMTD1	#N/A	#N/A	#N/A	#N/A	1.16723	#N/A	#N/A	#N/A	#N/A	#N/A	#N/A	#N/A	#N/A	#N/A	#N/A	#N/A	#N/A	#N/A	#N/A	4.35421	#N/A	#N/A	#N/A	#N/A	#N/A	#N/A	#N/A	2	ENSG00000165644	COMTD1	protein_coding	catechol-O-methyltransferase domain containing 1 [Source:HGNC Symbol;Acc:HGNC:26309]
MTHFD2	#N/A	#N/A	#N/A	#N/A	0.711158	#N/A	#N/A	#N/A	#N/A	#N/A	#N/A	#N/A	#N/A	#N/A	#N/A	#N/A	#N/A	#N/A	#N/A	3.74181	#N/A	#N/A	#N/A	#N/A	#N/A	#N/A	#N/A	2	ENSG00000065911	MTHFD2	protein_coding	methylenetetrahydrofolate dehydrogenase (NADP+ dependent) 2, methenyltetrahydrofolate cyclohydrolase [Source:HGNC Symbol;Acc:HGNC:7434]
SMIM35	#N/A	#N/A	#N/A	#N/A	1.26881	#N/A	#N/A	#N/A	#N/A	#N/A	#N/A	#N/A	#N/A	#N/A	#N/A	#N/A	#N/A	#N/A	#N/A	1.14519	#N/A	#N/A	#N/A	#N/A	#N/A	#N/A	#N/A	2	ENSG00000255274	SMIM35	protein_coding	small integral membrane protein 35 [Source:HGNC Symbol;Acc:HGNC:44179]
MAP6D1	#N/A	#N/A	#N/A	#N/A	0.523593	#N/A	#N/A	#N/A	#N/A	#N/A	#N/A	#N/A	#N/A	#N/A	#N/A	#N/A	#N/A	#N/A	#N/A	0.171312	#N/A	#N/A	#N/A	#N/A	#N/A	#N/A	#N/A	2	ENSG00000180834	MAP6D1	protein_coding	MAP6 domain containing 1 [Source:HGNC Symbol;Acc:HGNC:25753]
SLC45A1	#N/A	#N/A	#N/A	#N/A	1.05015	#N/A	#N/A	#N/A	#N/A	#N/A	#N/A	#N/A	#N/A	#N/A	#N/A	#N/A	#N/A	#N/A	#N/A	0.220781	#N/A	#N/A	#N/A	#N/A	#N/A	#N/A	#N/A	2	ENSG00000162426	SLC45A1	protein_coding	solute carrier family 45 member 1 [Source:HGNC Symbol;Acc:HGNC:17939]
ASB2#100628	#N/A	#N/A	#N/A	#N/A	0.855289	#N/A	#N/A	#N/A	#N/A	#N/A	#N/A	#N/A	#N/A	#N/A	#N/A	#N/A	#N/A	#N/A	#N/A	0.212005	#N/A	#N/A	#N/A	#N/A	#N/A	#N/A	#N/A	2	ENSG00000100628	ASB2	protein_coding	ankyrin repeat and SOCS box containing 2 [Source:HGNC Symbol;Acc:HGNC:16012]
#280767	#N/A	#N/A	#N/A	#N/A	0.195479	0.940033	#N/A	#N/A	#N/A	#N/A	#N/A	#N/A	#N/A	#N/A	#N/A	#N/A	#N/A	#N/A	#N/A	#N/A	#N/A	#N/A	#N/A	#N/A	#N/A	#N/A	#N/A	2	ENSG00000280767		lncRNA	novel transcript
FBN1	#N/A	#N/A	#N/A	#N/A	0.370906	#N/A	#N/A	#N/A	#N/A	#N/A	#N/A	#N/A	#N/A	#N/A	#N/A	#N/A	#N/A	#N/A	#N/A	0.144655	#N/A	#N/A	#N/A	#N/A	#N/A	#N/A	#N/A	2	ENSG00000166147	FBN1	protein_coding	fibrillin 1 [Source:HGNC Symbol;Acc:HGNC:3603]
MAPKAPK5-AS1	#N/A	#N/A	#N/A	#N/A	#N/A	1.37111	#N/A	#N/A	#N/A	#N/A	#N/A	#N/A	#N/A	#N/A	#N/A	#N/A	#N/A	#N/A	#N/A	4.38829	#N/A	#N/A	#N/A	#N/A	#N/A	#N/A	#N/A	2	ENSG00000234608	MAPKAPK5-AS1	lncRNA	MAPKAPK5 antisense RNA 1 [Source:HGNC Symbol;Acc:HGNC:24091]
HAX1	#N/A	#N/A	#N/A	#N/A	#N/A	1.25176	#N/A	#N/A	#N/A	#N/A	#N/A	#N/A	#N/A	#N/A	#N/A	#N/A	#N/A	#N/A	#N/A	6.67255	#N/A	#N/A	#N/A	#N/A	#N/A	#N/A	#N/A	2	ENSG00000143575	HAX1	protein_coding	HCLS1 associated protein X-1 [Source:HGNC Symbol;Acc:HGNC:16915]
HSD17B8#204228	#N/A	#N/A	#N/A	#N/A	#N/A	2.9111	#N/A	#N/A	#N/A	#N/A	#N/A	#N/A	#N/A	#N/A	#N/A	#N/A	#N/A	#N/A	#N/A	0.436583	#N/A	#N/A	#N/A	#N/A	#N/A	#N/A	#N/A	2	ENSG00000204228	HSD17B8	protein_coding	hydroxysteroid 17-beta dehydrogenase 8 [Source:HGNC Symbol;Acc:HGNC:3554]
ACP1	#N/A	#N/A	#N/A	#N/A	#N/A	0.843192	#N/A	#N/A	#N/A	#N/A	#N/A	#N/A	#N/A	#N/A	#N/A	#N/A	#N/A	#N/A	#N/A	0.931005	#N/A	#N/A	#N/A	#N/A	#N/A	#N/A	#N/A	2	ENSG00000143727	ACP1	protein_coding	acid phosphatase 1 [Source:HGNC Symbol;Acc:HGNC:122]
ZNF85#105750	#N/A	#N/A	#N/A	#N/A	#N/A	1.44886	#N/A	#N/A	#N/A	#N/A	#N/A	#N/A	#N/A	#N/A	#N/A	#N/A	#N/A	#N/A	#N/A	4.37486	#N/A	#N/A	#N/A	#N/A	#N/A	#N/A	#N/A	2	ENSG00000105750	ZNF85	protein_coding	zinc finger protein 85 [Source:HGNC Symbol;Acc:HGNC:13160]
DMAC1	#N/A	#N/A	#N/A	#N/A	#N/A	2.12981	#N/A	#N/A	#N/A	#N/A	#N/A	#N/A	#N/A	#N/A	#N/A	#N/A	#N/A	#N/A	#N/A	4.24524	#N/A	#N/A	#N/A	#N/A	#N/A	#N/A	#N/A	2	ENSG00000137038	DMAC1	protein_coding	distal membrane arm assembly component 1 [Source:HGNC Symbol;Acc:HGNC:30536]
MPHOSPH10	#N/A	#N/A	#N/A	#N/A	#N/A	0.634526	#N/A	#N/A	#N/A	#N/A	#N/A	#N/A	#N/A	#N/A	#N/A	#N/A	#N/A	#N/A	#N/A	4.69177	#N/A	#N/A	#N/A	#N/A	#N/A	#N/A	#N/A	2	ENSG00000124383	MPHOSPH10	protein_coding	M-phase phosphoprotein 10 [Source:HGNC Symbol;Acc:HGNC:7213]
METTL5	#N/A	#N/A	#N/A	#N/A	#N/A	1.0364	#N/A	#N/A	#N/A	#N/A	#N/A	#N/A	#N/A	#N/A	#N/A	#N/A	#N/A	#N/A	#N/A	2.8986	#N/A	#N/A	#N/A	#N/A	#N/A	#N/A	#N/A	2	ENSG00000138382	METTL5	protein_coding	methyltransferase 5, N6-adenosine [Source:HGNC Symbol;Acc:HGNC:25006]
SDR42E1	#N/A	#N/A	#N/A	#N/A	#N/A	4.70571	#N/A	#N/A	#N/A	#N/A	#N/A	#N/A	2.09563	#N/A	#N/A	#N/A	#N/A	#N/A	#N/A	#N/A	#N/A	#N/A	#N/A	#N/A	#N/A	#N/A	#N/A	2	ENSG00000184860	SDR42E1	protein_coding	short chain dehydrogenase/reductase family 42E, member 1 [Source:HGNC Symbol;Acc:HGNC:29834]
TOP2A	#N/A	#N/A	#N/A	#N/A	#N/A	0.173468	#N/A	#N/A	#N/A	0.449602	#N/A	#N/A	#N/A	#N/A	#N/A	#N/A	#N/A	#N/A	#N/A	#N/A	#N/A	#N/A	#N/A	#N/A	#N/A	#N/A	#N/A	2	ENSG00000131747	TOP2A	protein_coding	DNA topoisomerase II alpha [Source:HGNC Symbol;Acc:HGNC:11989]
H2AC8	#N/A	#N/A	#N/A	#N/A	#N/A	3.95562	#N/A	#N/A	#N/A	1.53361	#N/A	#N/A	#N/A	#N/A	#N/A	#N/A	#N/A	#N/A	#N/A	#N/A	#N/A	#N/A	#N/A	#N/A	#N/A	#N/A	#N/A	2	ENSG00000277075	H2AC8	protein_coding	H2A clustered histone 8 [Source:HGNC Symbol;Acc:HGNC:4724]
PLXNA1	#N/A	#N/A	#N/A	#N/A	#N/A	2.43751	#N/A	#N/A	#N/A	#N/A	#N/A	#N/A	#N/A	#N/A	#N/A	#N/A	#N/A	#N/A	#N/A	0.450634	#N/A	#N/A	#N/A	#N/A	#N/A	#N/A	#N/A	2	ENSG00000114554	PLXNA1	protein_coding	plexin A1 [Source:HGNC Symbol;Acc:HGNC:9099]
MAD2L1	#N/A	#N/A	#N/A	#N/A	#N/A	4.51474	#N/A	#N/A	#N/A	1.12119	#N/A	#N/A	#N/A	#N/A	#N/A	#N/A	#N/A	#N/A	#N/A	#N/A	#N/A	#N/A	#N/A	#N/A	#N/A	#N/A	#N/A	2	ENSG00000164109	MAD2L1	protein_coding	mitotic arrest deficient 2 like 1 [Source:HGNC Symbol;Acc:HGNC:6763]
PHAX	#N/A	#N/A	#N/A	#N/A	#N/A	0.744976	#N/A	#N/A	#N/A	#N/A	#N/A	#N/A	#N/A	#N/A	#N/A	#N/A	#N/A	#N/A	#N/A	3.612	#N/A	#N/A	#N/A	#N/A	#N/A	#N/A	#N/A	2	ENSG00000164902	PHAX	protein_coding	phosphorylated adaptor for RNA export [Source:HGNC Symbol;Acc:HGNC:10241]
GLO1	#N/A	#N/A	#N/A	#N/A	#N/A	0.717927	#N/A	#N/A	#N/A	#N/A	#N/A	#N/A	#N/A	#N/A	#N/A	#N/A	#N/A	#N/A	#N/A	6.78979	#N/A	#N/A	#N/A	#N/A	#N/A	#N/A	#N/A	2	ENSG00000124767	GLO1	protein_coding	glyoxalase I [Source:HGNC Symbol;Acc:HGNC:4323]
LENG1#105617	#N/A	#N/A	#N/A	#N/A	#N/A	1.11051	#N/A	#N/A	#N/A	#N/A	#N/A	#N/A	#N/A	#N/A	#N/A	#N/A	#N/A	#N/A	#N/A	5.1575	#N/A	#N/A	#N/A	#N/A	#N/A	#N/A	#N/A	2	ENSG00000105617	LENG1	protein_coding	leukocyte receptor cluster member 1 [Source:HGNC Symbol;Acc:HGNC:15502]
TRAPPC4#196655	#N/A	#N/A	#N/A	#N/A	#N/A	1.01486	#N/A	#N/A	#N/A	#N/A	#N/A	#N/A	#N/A	#N/A	#N/A	#N/A	#N/A	#N/A	#N/A	2.46554	#N/A	#N/A	#N/A	#N/A	#N/A	#N/A	#N/A	2	ENSG00000196655	TRAPPC4	protein_coding	trafficking protein particle complex subunit 4 [Source:HGNC Symbol;Acc:HGNC:19943]
MRPL58	#N/A	#N/A	#N/A	#N/A	#N/A	1.03736	#N/A	#N/A	#N/A	#N/A	#N/A	#N/A	#N/A	#N/A	#N/A	#N/A	#N/A	#N/A	#N/A	5.03573	#N/A	#N/A	#N/A	#N/A	#N/A	#N/A	#N/A	2	ENSG00000167862	MRPL58	protein_coding	mitochondrial ribosomal protein L58 [Source:HGNC Symbol;Acc:HGNC:5359]
GRM3	#N/A	#N/A	#N/A	#N/A	#N/A	0.160222	#N/A	#N/A	#N/A	#N/A	#N/A	#N/A	1.05822	#N/A	#N/A	#N/A	#N/A	#N/A	#N/A	#N/A	#N/A	#N/A	#N/A	#N/A	#N/A	#N/A	#N/A	2	ENSG00000198822	GRM3	protein_coding	glutamate metabotropic receptor 3 [Source:HGNC Symbol;Acc:HGNC:4595]
CISD2	#N/A	#N/A	#N/A	#N/A	#N/A	0.800161	#N/A	#N/A	#N/A	#N/A	#N/A	#N/A	#N/A	#N/A	#N/A	#N/A	#N/A	#N/A	#N/A	3.66996	#N/A	#N/A	#N/A	#N/A	#N/A	#N/A	#N/A	2	ENSG00000145354	CISD2	protein_coding	CDGSH iron sulfur domain 2 [Source:HGNC Symbol;Acc:HGNC:24212]
ANKK1	#N/A	#N/A	#N/A	#N/A	#N/A	3.46187	#N/A	#N/A	#N/A	#N/A	#N/A	#N/A	2.04949	#N/A	#N/A	#N/A	#N/A	#N/A	#N/A	#N/A	#N/A	#N/A	#N/A	#N/A	#N/A	#N/A	#N/A	2	ENSG00000170209	ANKK1	protein_coding	ankyrin repeat and kinase domain containing 1 [Source:HGNC Symbol;Acc:HGNC:21027]
ZNF711	#N/A	#N/A	#N/A	#N/A	#N/A	3.14112	#N/A	#N/A	#N/A	1.36048	#N/A	#N/A	#N/A	#N/A	#N/A	#N/A	#N/A	#N/A	#N/A	#N/A	#N/A	#N/A	#N/A	#N/A	#N/A	#N/A	#N/A	2	ENSG00000147180	ZNF711	protein_coding	zinc finger protein 711 [Source:HGNC Symbol;Acc:HGNC:13128]
TCF19#137310	#N/A	#N/A	#N/A	#N/A	#N/A	3.36504	#N/A	#N/A	#N/A	#N/A	#N/A	#N/A	3.11786	#N/A	#N/A	#N/A	#N/A	#N/A	#N/A	#N/A	#N/A	#N/A	#N/A	#N/A	#N/A	#N/A	#N/A	2	ENSG00000137310	TCF19	protein_coding	transcription factor 19 [Source:HGNC Symbol;Acc:HGNC:11629]
TTC9C	#N/A	#N/A	#N/A	#N/A	#N/A	0.675366	#N/A	#N/A	#N/A	#N/A	#N/A	#N/A	#N/A	#N/A	#N/A	#N/A	#N/A	#N/A	#N/A	6.44721	#N/A	#N/A	#N/A	#N/A	#N/A	#N/A	#N/A	2	ENSG00000162222	TTC9C	protein_coding	tetratricopeptide repeat domain 9C [Source:HGNC Symbol;Acc:HGNC:28432]
HAUS2	#N/A	#N/A	#N/A	#N/A	#N/A	0.670303	#N/A	#N/A	#N/A	#N/A	#N/A	#N/A	#N/A	#N/A	#N/A	#N/A	#N/A	#N/A	#N/A	6.48232	#N/A	#N/A	#N/A	#N/A	#N/A	#N/A	#N/A	2	ENSG00000137814	HAUS2	protein_coding	HAUS augmin like complex subunit 2 [Source:HGNC Symbol;Acc:HGNC:25530]
ZNF585A	#N/A	#N/A	#N/A	#N/A	#N/A	0.956926	#N/A	#N/A	#N/A	#N/A	#N/A	#N/A	#N/A	#N/A	#N/A	#N/A	#N/A	#N/A	#N/A	2.85104	#N/A	#N/A	#N/A	#N/A	#N/A	#N/A	#N/A	2	ENSG00000196967	ZNF585A	protein_coding	zinc finger protein 585A [Source:HGNC Symbol;Acc:HGNC:26305]
ASTE1	#N/A	#N/A	#N/A	#N/A	#N/A	0.899735	#N/A	#N/A	#N/A	#N/A	#N/A	#N/A	#N/A	#N/A	#N/A	#N/A	#N/A	#N/A	#N/A	5.46737	#N/A	#N/A	#N/A	#N/A	#N/A	#N/A	#N/A	2	ENSG00000034533	ASTE1	protein_coding	asteroid homolog 1 [Source:HGNC Symbol;Acc:HGNC:25021]
SRP9	#N/A	#N/A	#N/A	#N/A	#N/A	0.493531	#N/A	#N/A	#N/A	#N/A	#N/A	#N/A	#N/A	#N/A	#N/A	#N/A	#N/A	#N/A	#N/A	3.19043	#N/A	#N/A	#N/A	#N/A	#N/A	#N/A	#N/A	2	ENSG00000143742	SRP9	protein_coding	signal recognition particle 9 [Source:HGNC Symbol;Acc:HGNC:11304]
PDCD2	#N/A	#N/A	#N/A	#N/A	#N/A	0.71114	#N/A	#N/A	#N/A	#N/A	#N/A	#N/A	#N/A	#N/A	#N/A	#N/A	#N/A	#N/A	#N/A	4.25056	#N/A	#N/A	#N/A	#N/A	#N/A	#N/A	#N/A	2	ENSG00000071994	PDCD2	protein_coding	programmed cell death 2 [Source:HGNC Symbol;Acc:HGNC:8762]
ARL14EP	#N/A	#N/A	#N/A	#N/A	#N/A	0.633076	#N/A	#N/A	#N/A	#N/A	#N/A	#N/A	#N/A	#N/A	#N/A	#N/A	#N/A	#N/A	#N/A	6.81085	#N/A	#N/A	#N/A	#N/A	#N/A	#N/A	#N/A	2	ENSG00000152219	ARL14EP	protein_coding	ADP ribosylation factor like GTPase 14 effector protein [Source:HGNC Symbol;Acc:HGNC:26798]
TIMM8B	#N/A	#N/A	#N/A	#N/A	#N/A	1.19273	#N/A	#N/A	#N/A	#N/A	#N/A	#N/A	#N/A	#N/A	#N/A	#N/A	#N/A	#N/A	#N/A	3.07162	#N/A	#N/A	#N/A	#N/A	#N/A	#N/A	#N/A	2	ENSG00000150779	TIMM8B	protein_coding	translocase of inner mitochondrial membrane 8 homolog B [Source:HGNC Symbol;Acc:HGNC:11818]
C12orf29	#N/A	#N/A	#N/A	#N/A	#N/A	1.26421	#N/A	#N/A	#N/A	#N/A	#N/A	#N/A	#N/A	#N/A	#N/A	#N/A	#N/A	#N/A	#N/A	4.29186	#N/A	#N/A	#N/A	#N/A	#N/A	#N/A	#N/A	2	ENSG00000133641	C12orf29	protein_coding	chromosome 12 open reading frame 29 [Source:HGNC Symbol;Acc:HGNC:25322]
TRIM61	#N/A	#N/A	#N/A	#N/A	#N/A	3.36798	#N/A	#N/A	#N/A	1.18696	#N/A	#N/A	#N/A	#N/A	#N/A	#N/A	#N/A	#N/A	#N/A	#N/A	#N/A	#N/A	#N/A	#N/A	#N/A	#N/A	#N/A	2	ENSG00000183439	TRIM61	protein_coding	tripartite motif containing 61 [Source:HGNC Symbol;Acc:HGNC:24339]
TIFA	#N/A	#N/A	#N/A	#N/A	#N/A	1.51017	#N/A	#N/A	#N/A	2.11101	#N/A	#N/A	#N/A	#N/A	#N/A	#N/A	#N/A	#N/A	#N/A	#N/A	#N/A	#N/A	#N/A	#N/A	#N/A	#N/A	#N/A	2	ENSG00000145365	TIFA	protein_coding	TRAF interacting protein with forkhead associated domain [Source:HGNC Symbol;Acc:HGNC:19075]
UST-AS2	#N/A	#N/A	#N/A	#N/A	#N/A	1.80437	#N/A	#N/A	#N/A	#N/A	#N/A	#N/A	#N/A	#N/A	#N/A	#N/A	#N/A	#N/A	#N/A	0.747789	#N/A	#N/A	#N/A	#N/A	#N/A	#N/A	#N/A	2	ENSG00000236591	UST-AS2	lncRNA	UST antisense RNA 2 [Source:HGNC Symbol;Acc:HGNC:40803]
#286427	#N/A	#N/A	#N/A	#N/A	#N/A	0.404618	#N/A	#N/A	#N/A	0.21055	#N/A	#N/A	#N/A	#N/A	#N/A	#N/A	#N/A	#N/A	#N/A	#N/A	#N/A	#N/A	#N/A	#N/A	#N/A	#N/A	#N/A	2	ENSG00000286427		lncRNA	novel transcript
BTBD6	#N/A	#N/A	#N/A	#N/A	#N/A	1.07133	#N/A	#N/A	#N/A	#N/A	#N/A	#N/A	#N/A	#N/A	#N/A	#N/A	#N/A	#N/A	#N/A	1.17632	#N/A	#N/A	#N/A	#N/A	#N/A	#N/A	#N/A	2	ENSG00000184887	BTBD6	protein_coding	BTB domain containing 6 [Source:HGNC Symbol;Acc:HGNC:19897]
RP9	#N/A	#N/A	#N/A	#N/A	#N/A	0.850867	#N/A	#N/A	#N/A	#N/A	#N/A	#N/A	#N/A	#N/A	#N/A	#N/A	#N/A	#N/A	#N/A	5.53716	#N/A	#N/A	#N/A	#N/A	#N/A	#N/A	#N/A	2	ENSG00000164610	RP9	protein_coding	RP9 pre-mRNA splicing factor [Source:HGNC Symbol;Acc:HGNC:10288]
RFXAP	#N/A	#N/A	#N/A	#N/A	#N/A	1.31531	#N/A	#N/A	#N/A	#N/A	#N/A	#N/A	#N/A	#N/A	#N/A	#N/A	#N/A	#N/A	#N/A	2.82094	#N/A	#N/A	#N/A	#N/A	#N/A	#N/A	#N/A	2	ENSG00000133111	RFXAP	protein_coding	regulatory factor X associated protein [Source:HGNC Symbol;Acc:HGNC:9988]
CD2AP-DT	#N/A	#N/A	#N/A	#N/A	#N/A	0.340498	#N/A	#N/A	#N/A	#N/A	#N/A	#N/A	0.359861	#N/A	#N/A	#N/A	#N/A	#N/A	#N/A	#N/A	#N/A	#N/A	#N/A	#N/A	#N/A	#N/A	#N/A	2	ENSG00000270761	CD2AP-DT	lncRNA	CD2AP divergent transcript [Source:HGNC Symbol;Acc:HGNC:55263]
FCRLB	#N/A	#N/A	#N/A	#N/A	#N/A	3.17607	#N/A	#N/A	#N/A	1.96104	#N/A	#N/A	#N/A	#N/A	#N/A	#N/A	#N/A	#N/A	#N/A	#N/A	#N/A	#N/A	#N/A	#N/A	#N/A	#N/A	#N/A	2	ENSG00000162746	FCRLB	protein_coding	Fc receptor like B [Source:HGNC Symbol;Acc:HGNC:26431]
MMADHC	#N/A	#N/A	#N/A	#N/A	#N/A	0.7871	#N/A	#N/A	#N/A	#N/A	#N/A	#N/A	#N/A	#N/A	#N/A	#N/A	#N/A	#N/A	#N/A	3.59534	#N/A	#N/A	#N/A	#N/A	#N/A	#N/A	#N/A	2	ENSG00000168288	MMADHC	protein_coding	metabolism of cobalamin associated D [Source:HGNC Symbol;Acc:HGNC:25221]
MRPL18	#N/A	#N/A	#N/A	#N/A	#N/A	0.935498	#N/A	#N/A	#N/A	#N/A	#N/A	#N/A	#N/A	#N/A	#N/A	#N/A	#N/A	#N/A	#N/A	1.49662	#N/A	#N/A	#N/A	#N/A	#N/A	#N/A	#N/A	2	ENSG00000112110	MRPL18	protein_coding	mitochondrial ribosomal protein L18 [Source:HGNC Symbol;Acc:HGNC:14477]
PFDN4	#N/A	#N/A	#N/A	#N/A	#N/A	0.736114	#N/A	#N/A	#N/A	#N/A	#N/A	#N/A	#N/A	#N/A	#N/A	#N/A	#N/A	#N/A	#N/A	4.02047	#N/A	#N/A	#N/A	#N/A	#N/A	#N/A	#N/A	2	ENSG00000101132	PFDN4	protein_coding	prefoldin subunit 4 [Source:HGNC Symbol;Acc:HGNC:8868]
RDH16	#N/A	#N/A	#N/A	#N/A	#N/A	0.395572	#N/A	#N/A	#N/A	#N/A	#N/A	#N/A	0.559526	#N/A	#N/A	#N/A	#N/A	#N/A	#N/A	#N/A	#N/A	#N/A	#N/A	#N/A	#N/A	#N/A	#N/A	2	ENSG00000139547	RDH16	protein_coding	retinol dehydrogenase 16 [Source:HGNC Symbol;Acc:HGNC:29674]
LINC02664	#N/A	#N/A	#N/A	#N/A	#N/A	2.84621	#N/A	#N/A	#N/A	#N/A	#N/A	#N/A	0.721563	#N/A	#N/A	#N/A	#N/A	#N/A	#N/A	#N/A	#N/A	#N/A	#N/A	#N/A	#N/A	#N/A	#N/A	2	ENSG00000272381	LINC02664	lncRNA	long intergenic non-protein coding RNA 2664 [Source:HGNC Symbol;Acc:HGNC:54150]
CFAP20DC	#N/A	#N/A	#N/A	#N/A	#N/A	2.26066	#N/A	#N/A	#N/A	#N/A	#N/A	#N/A	#N/A	#N/A	#N/A	#N/A	#N/A	#N/A	#N/A	0.188651	#N/A	#N/A	#N/A	#N/A	#N/A	#N/A	#N/A	2	ENSG00000163689	CFAP20DC	protein_coding	CFAP20 domain containing [Source:HGNC Symbol;Acc:HGNC:24763]
PXDN	#N/A	#N/A	#N/A	#N/A	#N/A	0.143812	#N/A	#N/A	#N/A	#N/A	#N/A	#N/A	0.171559	#N/A	#N/A	#N/A	#N/A	#N/A	#N/A	#N/A	#N/A	#N/A	#N/A	#N/A	#N/A	#N/A	#N/A	2	ENSG00000130508	PXDN	protein_coding	peroxidasin [Source:HGNC Symbol;Acc:HGNC:14966]
PSMG4	#N/A	#N/A	#N/A	#N/A	#N/A	0.640911	#N/A	#N/A	#N/A	#N/A	#N/A	#N/A	#N/A	#N/A	#N/A	#N/A	#N/A	#N/A	#N/A	4.42395	#N/A	#N/A	#N/A	#N/A	#N/A	#N/A	#N/A	2	ENSG00000180822	PSMG4	protein_coding	proteasome assembly chaperone 4 [Source:HGNC Symbol;Acc:HGNC:21108]
#270638	#N/A	#N/A	#N/A	#N/A	#N/A	3.2094	#N/A	#N/A	#N/A	#N/A	#N/A	#N/A	1.49035	#N/A	#N/A	#N/A	#N/A	#N/A	#N/A	#N/A	#N/A	#N/A	#N/A	#N/A	#N/A	#N/A	#N/A	2	ENSG00000270638		lncRNA	novel transcript
TMEM179B	#N/A	#N/A	#N/A	#N/A	#N/A	0.589644	#N/A	#N/A	#N/A	#N/A	#N/A	#N/A	#N/A	#N/A	#N/A	#N/A	#N/A	#N/A	#N/A	3.90995	#N/A	#N/A	#N/A	#N/A	#N/A	#N/A	#N/A	2	ENSG00000185475	TMEM179B	protein_coding	transmembrane protein 179B [Source:HGNC Symbol;Acc:HGNC:33744]
POLR2F	#N/A	#N/A	#N/A	#N/A	#N/A	0.93024	#N/A	#N/A	#N/A	#N/A	#N/A	#N/A	#N/A	#N/A	#N/A	#N/A	#N/A	#N/A	#N/A	2.37615	#N/A	#N/A	#N/A	#N/A	#N/A	#N/A	#N/A	2	ENSG00000100142	POLR2F	protein_coding	RNA polymerase II, I and III subunit F [Source:HGNC Symbol;Acc:HGNC:9193]
B3GAT3	#N/A	#N/A	#N/A	#N/A	#N/A	0.675315	#N/A	#N/A	#N/A	#N/A	#N/A	#N/A	#N/A	#N/A	#N/A	#N/A	#N/A	#N/A	#N/A	7.08671	#N/A	#N/A	#N/A	#N/A	#N/A	#N/A	#N/A	2	ENSG00000149541	B3GAT3	protein_coding	beta-1,3-glucuronyltransferase 3 [Source:HGNC Symbol;Acc:HGNC:923]
NUDCD2	#N/A	#N/A	#N/A	#N/A	#N/A	1.10506	#N/A	#N/A	#N/A	#N/A	#N/A	#N/A	#N/A	#N/A	#N/A	#N/A	#N/A	#N/A	#N/A	5.23826	#N/A	#N/A	#N/A	#N/A	#N/A	#N/A	#N/A	2	ENSG00000170584	NUDCD2	protein_coding	NudC domain containing 2 [Source:HGNC Symbol;Acc:HGNC:30535]
KRT10	#N/A	#N/A	#N/A	#N/A	#N/A	1.13971	#N/A	#N/A	#N/A	#N/A	#N/A	#N/A	#N/A	#N/A	#N/A	#N/A	#N/A	#N/A	#N/A	4.88382	#N/A	#N/A	#N/A	#N/A	#N/A	#N/A	#N/A	2	ENSG00000186395	KRT10	protein_coding	keratin 10 [Source:HGNC Symbol;Acc:HGNC:6413]
MRPL35	#N/A	#N/A	#N/A	#N/A	#N/A	1.20231	#N/A	#N/A	#N/A	#N/A	#N/A	#N/A	#N/A	#N/A	#N/A	#N/A	#N/A	#N/A	#N/A	3.24086	#N/A	#N/A	#N/A	#N/A	#N/A	#N/A	#N/A	2	ENSG00000132313	MRPL35	protein_coding	mitochondrial ribosomal protein L35 [Source:HGNC Symbol;Acc:HGNC:14489]
NUDT9	#N/A	#N/A	#N/A	#N/A	#N/A	0.714742	#N/A	#N/A	#N/A	#N/A	#N/A	#N/A	#N/A	#N/A	#N/A	#N/A	#N/A	#N/A	#N/A	3.95022	#N/A	#N/A	#N/A	#N/A	#N/A	#N/A	#N/A	2	ENSG00000170502	NUDT9	protein_coding	nudix hydrolase 9 [Source:HGNC Symbol;Acc:HGNC:8056]
#267248	#N/A	#N/A	#N/A	#N/A	#N/A	1.9476	#N/A	#N/A	#N/A	#N/A	#N/A	#N/A	#N/A	#N/A	#N/A	#N/A	#N/A	#N/A	#N/A	0.190462	#N/A	#N/A	#N/A	#N/A	#N/A	#N/A	#N/A	2	ENSG00000267248		lncRNA	novel transcript
UGT8	#N/A	#N/A	#N/A	#N/A	#N/A	0.10468	#N/A	#N/A	#N/A	0.0933634	#N/A	#N/A	#N/A	#N/A	#N/A	#N/A	#N/A	#N/A	#N/A	#N/A	#N/A	#N/A	#N/A	#N/A	#N/A	#N/A	#N/A	2	ENSG00000174607	UGT8	protein_coding	UDP glycosyltransferase 8 [Source:HGNC Symbol;Acc:HGNC:12555]
MRPL9	#N/A	#N/A	#N/A	#N/A	#N/A	1.04143	#N/A	#N/A	#N/A	#N/A	#N/A	#N/A	#N/A	#N/A	#N/A	#N/A	#N/A	#N/A	#N/A	2.95939	#N/A	#N/A	#N/A	#N/A	#N/A	#N/A	#N/A	2	ENSG00000143436	MRPL9	protein_coding	mitochondrial ribosomal protein L9 [Source:HGNC Symbol;Acc:HGNC:14277]
WEE1	#N/A	#N/A	#N/A	#N/A	#N/A	1.64593	#N/A	#N/A	#N/A	#N/A	#N/A	#N/A	2.36322	#N/A	#N/A	#N/A	#N/A	#N/A	#N/A	#N/A	#N/A	#N/A	#N/A	#N/A	#N/A	#N/A	#N/A	2	ENSG00000166483	WEE1	protein_coding	WEE1 G2 checkpoint kinase [Source:HGNC Symbol;Acc:HGNC:12761]
CETN3	#N/A	#N/A	#N/A	#N/A	#N/A	1.16195	#N/A	#N/A	#N/A	#N/A	#N/A	#N/A	#N/A	#N/A	#N/A	#N/A	#N/A	#N/A	#N/A	3.01898	#N/A	#N/A	#N/A	#N/A	#N/A	#N/A	#N/A	2	ENSG00000153140	CETN3	protein_coding	centrin 3 [Source:HGNC Symbol;Acc:HGNC:1868]
SCAMP1-AS1	#N/A	#N/A	#N/A	#N/A	#N/A	1.05899	#N/A	#N/A	#N/A	#N/A	#N/A	#N/A	#N/A	#N/A	#N/A	#N/A	#N/A	#N/A	#N/A	3.8972	#N/A	#N/A	#N/A	#N/A	#N/A	#N/A	#N/A	2	ENSG00000245556	SCAMP1-AS1	lncRNA	SCAMP1 antisense RNA 1 [Source:HGNC Symbol;Acc:HGNC:50544]
#258757	#N/A	#N/A	#N/A	#N/A	#N/A	1.97448	#N/A	#N/A	#N/A	#N/A	#N/A	#N/A	#N/A	#N/A	#N/A	#N/A	#N/A	#N/A	#N/A	1.17497	#N/A	#N/A	#N/A	#N/A	#N/A	#N/A	#N/A	2	ENSG00000258757		lncRNA	novel transcript, antisense to ERO1L
MIA3	#N/A	#N/A	#N/A	#N/A	#N/A	0.347724	#N/A	#N/A	#N/A	#N/A	#N/A	#N/A	#N/A	#N/A	#N/A	#N/A	#N/A	#N/A	#N/A	8.40079	#N/A	#N/A	#N/A	#N/A	#N/A	#N/A	#N/A	2	ENSG00000154305	MIA3	protein_coding	MIA SH3 domain ER export factor 3 [Source:HGNC Symbol;Acc:HGNC:24008]
SAPCD1-AS1#235663	#N/A	#N/A	#N/A	#N/A	#N/A	0.837792	#N/A	#N/A	#N/A	#N/A	#N/A	#N/A	0.520875	#N/A	#N/A	#N/A	#N/A	#N/A	#N/A	#N/A	#N/A	#N/A	#N/A	#N/A	#N/A	#N/A	#N/A	2	ENSG00000235663	SAPCD1-AS1	lncRNA	SAPCD1 antisense RNA 1 [Source:HGNC Symbol;Acc:HGNC:39824]
USP30-AS1	#N/A	#N/A	#N/A	#N/A	#N/A	1.87404	#N/A	#N/A	#N/A	#N/A	#N/A	#N/A	#N/A	#N/A	#N/A	#N/A	#N/A	#N/A	#N/A	0.227974	#N/A	#N/A	#N/A	#N/A	#N/A	#N/A	#N/A	2	ENSG00000256262	USP30-AS1	lncRNA	USP30 antisense RNA 1 [Source:HGNC Symbol;Acc:HGNC:40909]
PLPP6	#N/A	#N/A	#N/A	#N/A	#N/A	1.78302	#N/A	#N/A	#N/A	#N/A	#N/A	#N/A	#N/A	#N/A	#N/A	#N/A	#N/A	#N/A	#N/A	0.189549	#N/A	#N/A	#N/A	#N/A	#N/A	#N/A	#N/A	2	ENSG00000205808	PLPP6	protein_coding	phospholipid phosphatase 6 [Source:HGNC Symbol;Acc:HGNC:23682]
TSN	#N/A	#N/A	#N/A	#N/A	#N/A	0.561227	#N/A	#N/A	#N/A	#N/A	#N/A	#N/A	#N/A	#N/A	#N/A	#N/A	#N/A	#N/A	#N/A	3.65985	#N/A	#N/A	#N/A	#N/A	#N/A	#N/A	#N/A	2	ENSG00000211460	TSN	protein_coding	translin [Source:HGNC Symbol;Acc:HGNC:12379]
#256226	#N/A	#N/A	#N/A	#N/A	#N/A	2.18681	#N/A	#N/A	#N/A	#N/A	#N/A	#N/A	1.21128	#N/A	#N/A	#N/A	#N/A	#N/A	#N/A	#N/A	#N/A	#N/A	#N/A	#N/A	#N/A	#N/A	#N/A	2	ENSG00000256226		lncRNA	novel transcript
NABP2	#N/A	#N/A	#N/A	#N/A	#N/A	1.25138	#N/A	#N/A	#N/A	#N/A	#N/A	#N/A	#N/A	#N/A	#N/A	#N/A	#N/A	#N/A	#N/A	2.07295	#N/A	#N/A	#N/A	#N/A	#N/A	#N/A	#N/A	2	ENSG00000139579	NABP2	protein_coding	nucleic acid binding protein 2 [Source:HGNC Symbol;Acc:HGNC:28412]
RNASEH1-DT	#N/A	#N/A	#N/A	#N/A	#N/A	1.6515	#N/A	#N/A	#N/A	#N/A	#N/A	#N/A	#N/A	#N/A	#N/A	#N/A	#N/A	#N/A	#N/A	0.307467	#N/A	#N/A	#N/A	#N/A	#N/A	#N/A	#N/A	2	ENSG00000234171	RNASEH1-DT	lncRNA	RNASEH1 divergent transcript [Source:HGNC Symbol;Acc:HGNC:49289]
CHODL-AS1	#N/A	#N/A	#N/A	#N/A	#N/A	0.355931	#N/A	#N/A	#N/A	#N/A	#N/A	#N/A	0.406377	#N/A	#N/A	#N/A	#N/A	#N/A	#N/A	#N/A	#N/A	#N/A	#N/A	#N/A	#N/A	#N/A	#N/A	2	ENSG00000231755	CHODL-AS1	lncRNA	CHODL antisense RNA 1 [Source:HGNC Symbol;Acc:HGNC:1279]
TRUB1	#N/A	#N/A	#N/A	#N/A	#N/A	0.829594	#N/A	#N/A	#N/A	#N/A	#N/A	#N/A	#N/A	#N/A	#N/A	#N/A	#N/A	#N/A	#N/A	4.67972	#N/A	#N/A	#N/A	#N/A	#N/A	#N/A	#N/A	2	ENSG00000165832	TRUB1	protein_coding	TruB pseudouridine synthase family member 1 [Source:HGNC Symbol;Acc:HGNC:16060]
ADD3-AS1	#N/A	#N/A	#N/A	#N/A	#N/A	1.38155	#N/A	#N/A	#N/A	#N/A	#N/A	#N/A	#N/A	#N/A	#N/A	#N/A	#N/A	#N/A	#N/A	0.807638	#N/A	#N/A	#N/A	#N/A	#N/A	#N/A	#N/A	2	ENSG00000203876	ADD3-AS1	lncRNA	ADD3 antisense RNA 1 [Source:HGNC Symbol;Acc:HGNC:48682]
LINC00551	#N/A	#N/A	#N/A	#N/A	#N/A	3.22862	#N/A	#N/A	#N/A	#N/A	#N/A	#N/A	1.78809	#N/A	#N/A	#N/A	#N/A	#N/A	#N/A	#N/A	#N/A	#N/A	#N/A	#N/A	#N/A	#N/A	#N/A	2	ENSG00000272274	LINC00551	lncRNA	long intergenic non-protein coding RNA 551 [Source:HGNC Symbol;Acc:HGNC:43691]
CHORDC1#110172	#N/A	#N/A	#N/A	#N/A	#N/A	0.446729	#N/A	#N/A	#N/A	#N/A	#N/A	#N/A	#N/A	#N/A	#N/A	#N/A	#N/A	#N/A	#N/A	7.52818	#N/A	#N/A	#N/A	#N/A	#N/A	#N/A	#N/A	2	ENSG00000110172	CHORDC1	protein_coding	cysteine and histidine rich domain containing 1 [Source:HGNC Symbol;Acc:HGNC:14525]
#286565	#N/A	#N/A	#N/A	#N/A	#N/A	0.325873	#N/A	#N/A	#N/A	#N/A	#N/A	#N/A	0.226833	#N/A	#N/A	#N/A	#N/A	#N/A	#N/A	#N/A	#N/A	#N/A	#N/A	#N/A	#N/A	#N/A	#N/A	2	ENSG00000286565		lncRNA	novel transcript
#287154	#N/A	#N/A	#N/A	#N/A	#N/A	2.16112	#N/A	#N/A	#N/A	2.15481	#N/A	#N/A	#N/A	#N/A	#N/A	#N/A	#N/A	#N/A	#N/A	#N/A	#N/A	#N/A	#N/A	#N/A	#N/A	#N/A	#N/A	2	ENSG00000287154		lncRNA	novel transcript, antisense to ZNF518Band CLNK
MYO3B-AS1	#N/A	#N/A	#N/A	#N/A	#N/A	0.320577	#N/A	#N/A	#N/A	#N/A	#N/A	#N/A	0.208241	#N/A	#N/A	#N/A	#N/A	#N/A	#N/A	#N/A	#N/A	#N/A	#N/A	#N/A	#N/A	#N/A	#N/A	2	ENSG00000231898	MYO3B-AS1	lncRNA	MYO3B antisense RNA 1 [Source:HGNC Symbol;Acc:HGNC:40713]
SLC45A2#164175	#N/A	#N/A	#N/A	#N/A	#N/A	0.384491	#N/A	#N/A	#N/A	#N/A	#N/A	#N/A	0.257878	#N/A	#N/A	#N/A	#N/A	#N/A	#N/A	#N/A	#N/A	#N/A	#N/A	#N/A	#N/A	#N/A	#N/A	2	ENSG00000164175	SLC45A2	protein_coding	solute carrier family 45 member 2 [Source:HGNC Symbol;Acc:HGNC:16472]
ARNILA	#N/A	#N/A	#N/A	#N/A	#N/A	1.60322	#N/A	#N/A	#N/A	#N/A	#N/A	#N/A	1.73607	#N/A	#N/A	#N/A	#N/A	#N/A	#N/A	#N/A	#N/A	#N/A	#N/A	#N/A	#N/A	#N/A	#N/A	2	ENSG00000235072	ARNILA	lncRNA	androgen receptor negatively regulated lncRNA [Source:HGNC Symbol;Acc:HGNC:54484]
#286781	#N/A	#N/A	#N/A	#N/A	#N/A	0.158359	#N/A	#N/A	#N/A	#N/A	#N/A	#N/A	0.19197	#N/A	#N/A	#N/A	#N/A	#N/A	#N/A	#N/A	#N/A	#N/A	#N/A	#N/A	#N/A	#N/A	#N/A	2	ENSG00000286781		lncRNA	novel transcript
AIP	#N/A	#N/A	#N/A	#N/A	#N/A	0.79665	#N/A	#N/A	#N/A	#N/A	#N/A	#N/A	#N/A	#N/A	#N/A	#N/A	#N/A	#N/A	#N/A	4.12475	#N/A	#N/A	#N/A	#N/A	#N/A	#N/A	#N/A	2	ENSG00000110711	AIP	protein_coding	aryl hydrocarbon receptor interacting protein [Source:HGNC Symbol;Acc:HGNC:358]
#266667	#N/A	#N/A	#N/A	#N/A	#N/A	2.5271	#N/A	#N/A	#N/A	#N/A	#N/A	#N/A	2.57585	#N/A	#N/A	#N/A	#N/A	#N/A	#N/A	#N/A	#N/A	#N/A	#N/A	#N/A	#N/A	#N/A	#N/A	2	ENSG00000266667		lncRNA	novel transcript
TSPYL4	#N/A	#N/A	#N/A	#N/A	#N/A	1.1734	#N/A	#N/A	#N/A	#N/A	#N/A	#N/A	#N/A	#N/A	#N/A	#N/A	#N/A	#N/A	#N/A	2.60607	#N/A	#N/A	#N/A	#N/A	#N/A	#N/A	#N/A	2	ENSG00000187189	TSPYL4	protein_coding	TSPY like 4 [Source:HGNC Symbol;Acc:HGNC:21559]
SMIM10L1#256537	#N/A	#N/A	#N/A	#N/A	#N/A	0.820156	4.18147	#N/A	#N/A	#N/A	#N/A	#N/A	#N/A	#N/A	#N/A	#N/A	#N/A	#N/A	#N/A	#N/A	#N/A	#N/A	#N/A	#N/A	#N/A	#N/A	#N/A	2	ENSG00000256537	SMIM10L1	protein_coding	small integral membrane protein 10 like 1 [Source:HGNC Symbol;Acc:HGNC:49847]
PDCD5	#N/A	#N/A	#N/A	#N/A	#N/A	0.799158	#N/A	#N/A	#N/A	#N/A	#N/A	#N/A	#N/A	#N/A	#N/A	#N/A	#N/A	#N/A	#N/A	3.54836	#N/A	#N/A	#N/A	#N/A	#N/A	#N/A	#N/A	2	ENSG00000105185	PDCD5	protein_coding	programmed cell death 5 [Source:HGNC Symbol;Acc:HGNC:8764]
TMEM121	#N/A	#N/A	#N/A	#N/A	#N/A	2.54828	#N/A	#N/A	#N/A	#N/A	#N/A	#N/A	#N/A	#N/A	#N/A	1.0341	#N/A	#N/A	#N/A	#N/A	#N/A	#N/A	#N/A	#N/A	#N/A	#N/A	#N/A	2	ENSG00000184986	TMEM121	protein_coding	transmembrane protein 121 [Source:HGNC Symbol;Acc:HGNC:20511]
CHPF	#N/A	#N/A	#N/A	#N/A	#N/A	0.593851	#N/A	#N/A	#N/A	#N/A	#N/A	#N/A	0.490448	#N/A	#N/A	#N/A	#N/A	#N/A	#N/A	#N/A	#N/A	#N/A	#N/A	#N/A	#N/A	#N/A	#N/A	2	ENSG00000123989	CHPF	protein_coding	chondroitin polymerizing factor [Source:HGNC Symbol;Acc:HGNC:24291]
ADH6	#N/A	#N/A	#N/A	#N/A	#N/A	0.363702	#N/A	#N/A	#N/A	#N/A	#N/A	#N/A	0.241562	#N/A	#N/A	#N/A	#N/A	#N/A	#N/A	#N/A	#N/A	#N/A	#N/A	#N/A	#N/A	#N/A	#N/A	2	ENSG00000172955	ADH6	protein_coding	alcohol dehydrogenase 6 (class V) [Source:HGNC Symbol;Acc:HGNC:255]
ING4	#N/A	#N/A	#N/A	#N/A	#N/A	0.527885	#N/A	#N/A	#N/A	#N/A	#N/A	#N/A	#N/A	#N/A	#N/A	#N/A	#N/A	#N/A	#N/A	3.13885	#N/A	#N/A	#N/A	#N/A	#N/A	#N/A	#N/A	2	ENSG00000111653	ING4	protein_coding	inhibitor of growth family member 4 [Source:HGNC Symbol;Acc:HGNC:19423]
HARS1	#N/A	#N/A	#N/A	#N/A	#N/A	0.522408	#N/A	#N/A	#N/A	#N/A	#N/A	#N/A	#N/A	#N/A	#N/A	#N/A	#N/A	#N/A	#N/A	6.59531	#N/A	#N/A	#N/A	#N/A	#N/A	#N/A	#N/A	2	ENSG00000170445	HARS1	protein_coding	histidyl-tRNA synthetase 1 [Source:HGNC Symbol;Acc:HGNC:4816]
#275632	#N/A	#N/A	#N/A	#N/A	#N/A	2.27275	#N/A	#N/A	#N/A	#N/A	#N/A	#N/A	0.971273	#N/A	#N/A	#N/A	#N/A	#N/A	#N/A	#N/A	#N/A	#N/A	#N/A	#N/A	#N/A	#N/A	#N/A	2	ENSG00000275632		lncRNA	novel transcript
TLCD4	#N/A	#N/A	#N/A	#N/A	#N/A	0.151461	#N/A	#N/A	#N/A	#N/A	#N/A	#N/A	0.188875	#N/A	#N/A	#N/A	#N/A	#N/A	#N/A	#N/A	#N/A	#N/A	#N/A	#N/A	#N/A	#N/A	#N/A	2	ENSG00000152078	TLCD4	protein_coding	TLC domain containing 4 [Source:HGNC Symbol;Acc:HGNC:26477]
RPS27L	#N/A	#N/A	#N/A	#N/A	#N/A	0.466672	#N/A	#N/A	#N/A	#N/A	#N/A	#N/A	#N/A	#N/A	#N/A	#N/A	#N/A	#N/A	#N/A	1.85484	#N/A	#N/A	#N/A	#N/A	#N/A	#N/A	#N/A	2	ENSG00000185088	RPS27L	protein_coding	ribosomal protein S27 like [Source:HGNC Symbol;Acc:HGNC:18476]
GSKIP	#N/A	#N/A	#N/A	#N/A	#N/A	0.742296	#N/A	#N/A	#N/A	#N/A	#N/A	#N/A	#N/A	#N/A	#N/A	#N/A	#N/A	#N/A	#N/A	3.19887	#N/A	#N/A	#N/A	#N/A	#N/A	#N/A	#N/A	2	ENSG00000100744	GSKIP	protein_coding	GSK3B interacting protein [Source:HGNC Symbol;Acc:HGNC:20343]
RAB14	#N/A	#N/A	#N/A	#N/A	#N/A	0.391828	#N/A	#N/A	#N/A	#N/A	#N/A	#N/A	#N/A	#N/A	#N/A	#N/A	#N/A	#N/A	#N/A	4.29661	#N/A	#N/A	#N/A	#N/A	#N/A	#N/A	#N/A	2	ENSG00000119396	RAB14	protein_coding	RAB14, member RAS oncogene family [Source:HGNC Symbol;Acc:HGNC:16524]
#273261	#N/A	#N/A	#N/A	#N/A	#N/A	0.731341	#N/A	#N/A	#N/A	#N/A	#N/A	#N/A	0.60008	#N/A	#N/A	#N/A	#N/A	#N/A	#N/A	#N/A	#N/A	#N/A	#N/A	#N/A	#N/A	#N/A	#N/A	2	ENSG00000273261		lncRNA	novel transcript, antisense to ATP11B
#223946	#N/A	#N/A	#N/A	#N/A	#N/A	1.72946	#N/A	#N/A	#N/A	#N/A	#N/A	#N/A	2.75958	#N/A	#N/A	#N/A	#N/A	#N/A	#N/A	#N/A	#N/A	#N/A	#N/A	#N/A	#N/A	#N/A	#N/A	2	ENSG00000223946		lncRNA	novel transcript
#235779	#N/A	#N/A	#N/A	#N/A	#N/A	0.280126	#N/A	#N/A	#N/A	#N/A	#N/A	#N/A	#N/A	#N/A	#N/A	#N/A	#N/A	#N/A	#N/A	#N/A	#N/A	#N/A	#N/A	#N/A	0.199702	#N/A	#N/A	2	ENSG00000235779		lncRNA	novel transcript
#274220	#N/A	#N/A	#N/A	#N/A	#N/A	1.96708	#N/A	#N/A	#N/A	#N/A	#N/A	#N/A	1.19315	#N/A	#N/A	#N/A	#N/A	#N/A	#N/A	#N/A	#N/A	#N/A	#N/A	#N/A	#N/A	#N/A	#N/A	2	ENSG00000274220		lncRNA	novel transcript
#272341	#N/A	#N/A	#N/A	#N/A	#N/A	1.99653	#N/A	#N/A	#N/A	#N/A	#N/A	#N/A	0.99958	#N/A	#N/A	#N/A	#N/A	#N/A	#N/A	#N/A	#N/A	#N/A	#N/A	#N/A	#N/A	#N/A	#N/A	2	ENSG00000272341		lncRNA	novel transcript
SAYSD1	#N/A	#N/A	#N/A	#N/A	#N/A	1.46552	#N/A	#N/A	#N/A	#N/A	#N/A	#N/A	#N/A	#N/A	#N/A	#N/A	#N/A	#N/A	#N/A	2.83387	#N/A	#N/A	#N/A	#N/A	#N/A	#N/A	#N/A	2	ENSG00000112167	SAYSD1	protein_coding	SAYSVFN motif domain containing 1 [Source:HGNC Symbol;Acc:HGNC:21025]
PLAT	#N/A	#N/A	#N/A	#N/A	#N/A	0.901455	#N/A	#N/A	#N/A	#N/A	#N/A	#N/A	0.733143	#N/A	#N/A	#N/A	#N/A	#N/A	#N/A	#N/A	#N/A	#N/A	#N/A	#N/A	#N/A	#N/A	#N/A	2	ENSG00000104368	PLAT	protein_coding	plasminogen activator, tissue type [Source:HGNC Symbol;Acc:HGNC:9051]
PPP1R13B-DT	#N/A	#N/A	#N/A	#N/A	#N/A	0.280578	#N/A	#N/A	#N/A	#N/A	#N/A	#N/A	0.221653	#N/A	#N/A	#N/A	#N/A	#N/A	#N/A	#N/A	#N/A	#N/A	#N/A	#N/A	#N/A	#N/A	#N/A	2	ENSG00000258735	PPP1R13B-DT	lncRNA	PPP1R13B divergent transcript [Source:HGNC Symbol;Acc:HGNC:27069]
CCT7	#N/A	#N/A	#N/A	#N/A	#N/A	0.556098	#N/A	#N/A	#N/A	#N/A	#N/A	#N/A	#N/A	#N/A	#N/A	#N/A	#N/A	#N/A	#N/A	5.99245	#N/A	#N/A	#N/A	#N/A	#N/A	#N/A	#N/A	2	ENSG00000135624	CCT7	protein_coding	chaperonin containing TCP1 subunit 7 [Source:HGNC Symbol;Acc:HGNC:1622]
BPNT1	#N/A	#N/A	#N/A	#N/A	#N/A	0.813971	#N/A	#N/A	#N/A	#N/A	#N/A	#N/A	#N/A	#N/A	#N/A	#N/A	#N/A	#N/A	#N/A	4.74976	#N/A	#N/A	#N/A	#N/A	#N/A	#N/A	#N/A	2	ENSG00000162813	BPNT1	protein_coding	3'(2'), 5'-bisphosphate nucleotidase 1 [Source:HGNC Symbol;Acc:HGNC:1096]
H2AC15	#N/A	#N/A	#N/A	#N/A	#N/A	1.7034	#N/A	#N/A	#N/A	0.41938	#N/A	#N/A	#N/A	#N/A	#N/A	#N/A	#N/A	#N/A	#N/A	#N/A	#N/A	#N/A	#N/A	#N/A	#N/A	#N/A	#N/A	2	ENSG00000275221	H2AC15	protein_coding	H2A clustered histone 15 [Source:HGNC Symbol;Acc:HGNC:4726]
ZNF226	#N/A	#N/A	#N/A	#N/A	#N/A	0.711605	#N/A	#N/A	#N/A	#N/A	#N/A	#N/A	#N/A	#N/A	#N/A	#N/A	#N/A	#N/A	#N/A	2.23252	#N/A	#N/A	#N/A	#N/A	#N/A	#N/A	#N/A	2	ENSG00000167380	ZNF226	protein_coding	zinc finger protein 226 [Source:HGNC Symbol;Acc:HGNC:13019]
RAB3B	#N/A	#N/A	#N/A	#N/A	#N/A	1.80949	#N/A	#N/A	#N/A	#N/A	#N/A	#N/A	1.14331	#N/A	#N/A	#N/A	#N/A	#N/A	#N/A	#N/A	#N/A	#N/A	#N/A	#N/A	#N/A	#N/A	#N/A	2	ENSG00000169213	RAB3B	protein_coding	RAB3B, member RAS oncogene family [Source:HGNC Symbol;Acc:HGNC:9778]
PHF13	#N/A	#N/A	#N/A	#N/A	#N/A	1.11257	#N/A	#N/A	#N/A	#N/A	#N/A	#N/A	#N/A	#N/A	#N/A	#N/A	#N/A	#N/A	#N/A	0.872164	#N/A	#N/A	#N/A	#N/A	#N/A	#N/A	#N/A	2	ENSG00000116273	PHF13	protein_coding	PHD finger protein 13 [Source:HGNC Symbol;Acc:HGNC:22983]
RBIS	#N/A	#N/A	#N/A	#N/A	#N/A	0.798714	#N/A	#N/A	#N/A	#N/A	#N/A	#N/A	#N/A	#N/A	#N/A	#N/A	#N/A	#N/A	#N/A	6.94348	#N/A	#N/A	#N/A	#N/A	#N/A	#N/A	#N/A	2	ENSG00000176731	RBIS	protein_coding	ribosomal biogenesis factor [Source:HGNC Symbol;Acc:HGNC:32235]
CYP3A4	#N/A	#N/A	#N/A	#N/A	#N/A	0.244345	#N/A	#N/A	#N/A	#N/A	#N/A	#N/A	0.219829	#N/A	#N/A	#N/A	#N/A	#N/A	#N/A	#N/A	#N/A	#N/A	#N/A	#N/A	#N/A	#N/A	#N/A	2	ENSG00000160868	CYP3A4	protein_coding	cytochrome P450 family 3 subfamily A member 4 [Source:HGNC Symbol;Acc:HGNC:2637]
PODXL2	#N/A	#N/A	#N/A	#N/A	#N/A	1.59648	#N/A	#N/A	#N/A	#N/A	#N/A	#N/A	#N/A	#N/A	#N/A	#N/A	#N/A	#N/A	#N/A	0.187655	#N/A	#N/A	#N/A	#N/A	#N/A	#N/A	#N/A	2	ENSG00000114631	PODXL2	protein_coding	podocalyxin like 2 [Source:HGNC Symbol;Acc:HGNC:17936]
LTA#226979	#N/A	#N/A	#N/A	#N/A	#N/A	1.13917	#N/A	#N/A	#N/A	#N/A	#N/A	#N/A	0.748603	#N/A	#N/A	#N/A	#N/A	#N/A	#N/A	#N/A	#N/A	#N/A	#N/A	#N/A	#N/A	#N/A	#N/A	2	ENSG00000226979	LTA	protein_coding	lymphotoxin alpha [Source:HGNC Symbol;Acc:HGNC:6709]
THAP1	#N/A	#N/A	#N/A	#N/A	#N/A	1.1967	#N/A	#N/A	#N/A	#N/A	#N/A	#N/A	#N/A	#N/A	#N/A	#N/A	#N/A	#N/A	#N/A	3.21614	#N/A	#N/A	#N/A	#N/A	#N/A	#N/A	#N/A	2	ENSG00000131931	THAP1	protein_coding	THAP domain containing 1 [Source:HGNC Symbol;Acc:HGNC:20856]
#286607	#N/A	#N/A	#N/A	#N/A	#N/A	1.04546	#N/A	#N/A	#N/A	#N/A	#N/A	#N/A	0.33843	#N/A	#N/A	#N/A	#N/A	#N/A	#N/A	#N/A	#N/A	#N/A	#N/A	#N/A	#N/A	#N/A	#N/A	2	ENSG00000286607		lncRNA	novel transcript
ADAL	#N/A	#N/A	#N/A	#N/A	#N/A	1.02477	#N/A	#N/A	#N/A	#N/A	#N/A	#N/A	#N/A	#N/A	#N/A	#N/A	#N/A	#N/A	#N/A	4.8117	#N/A	#N/A	#N/A	#N/A	#N/A	#N/A	#N/A	2	ENSG00000168803	ADAL	protein_coding	adenosine deaminase like [Source:HGNC Symbol;Acc:HGNC:31853]
NUDT16L1	#N/A	#N/A	#N/A	#N/A	#N/A	0.724185	#N/A	#N/A	#N/A	#N/A	#N/A	#N/A	#N/A	#N/A	#N/A	#N/A	#N/A	#N/A	#N/A	5.11814	#N/A	#N/A	#N/A	#N/A	#N/A	#N/A	#N/A	2	ENSG00000168101	NUDT16L1	protein_coding	nudix hydrolase 16 like 1 [Source:HGNC Symbol;Acc:HGNC:28154]
HMGN4	#N/A	#N/A	#N/A	#N/A	#N/A	0.704247	#N/A	#N/A	#N/A	#N/A	#N/A	#N/A	#N/A	#N/A	#N/A	#N/A	#N/A	#N/A	#N/A	4.20618	#N/A	#N/A	#N/A	#N/A	#N/A	#N/A	#N/A	2	ENSG00000182952	HMGN4	protein_coding	high mobility group nucleosomal binding domain 4 [Source:HGNC Symbol;Acc:HGNC:4989]
VPS33B	#N/A	#N/A	#N/A	#N/A	#N/A	0.572906	#N/A	#N/A	#N/A	#N/A	#N/A	#N/A	#N/A	#N/A	#N/A	#N/A	#N/A	#N/A	#N/A	5.86504	#N/A	#N/A	#N/A	#N/A	#N/A	#N/A	#N/A	2	ENSG00000184056	VPS33B	protein_coding	VPS33B late endosome and lysosome associated [Source:HGNC Symbol;Acc:HGNC:12712]
HSD17B7	#N/A	#N/A	#N/A	#N/A	#N/A	0.625907	#N/A	#N/A	#N/A	#N/A	#N/A	#N/A	#N/A	#N/A	#N/A	#N/A	#N/A	#N/A	#N/A	3.75778	#N/A	#N/A	#N/A	#N/A	#N/A	#N/A	#N/A	2	ENSG00000132196	HSD17B7	protein_coding	hydroxysteroid 17-beta dehydrogenase 7 [Source:HGNC Symbol;Acc:HGNC:5215]
C17orf75	#N/A	#N/A	#N/A	#N/A	#N/A	0.751838	#N/A	#N/A	#N/A	#N/A	#N/A	#N/A	#N/A	#N/A	#N/A	#N/A	#N/A	#N/A	#N/A	5.03563	#N/A	#N/A	#N/A	#N/A	#N/A	#N/A	#N/A	2	ENSG00000108666	C17orf75	protein_coding	chromosome 17 open reading frame 75 [Source:HGNC Symbol;Acc:HGNC:30173]
LINC01562	#N/A	#N/A	#N/A	#N/A	#N/A	1.75866	#N/A	#N/A	#N/A	#N/A	#N/A	#N/A	1.80216	#N/A	#N/A	#N/A	#N/A	#N/A	#N/A	#N/A	#N/A	#N/A	#N/A	#N/A	#N/A	#N/A	#N/A	2	ENSG00000203356	LINC01562	lncRNA	long intergenic non-protein coding RNA 1562 [Source:HGNC Symbol;Acc:HGNC:51335]
#263011	#N/A	#N/A	#N/A	#N/A	#N/A	0.231521	#N/A	#N/A	#N/A	#N/A	#N/A	#N/A	0.208913	#N/A	#N/A	#N/A	#N/A	#N/A	#N/A	#N/A	#N/A	#N/A	#N/A	#N/A	#N/A	#N/A	#N/A	2	ENSG00000263011		lncRNA	novel transcript, sense overlapping ZNF205
TEAD2	#N/A	#N/A	#N/A	#N/A	#N/A	1.85391	#N/A	#N/A	#N/A	#N/A	#N/A	#N/A	1.97938	#N/A	#N/A	#N/A	#N/A	#N/A	#N/A	#N/A	#N/A	#N/A	#N/A	#N/A	#N/A	#N/A	#N/A	2	ENSG00000074219	TEAD2	protein_coding	TEA domain transcription factor 2 [Source:HGNC Symbol;Acc:HGNC:11715]
#235494	#N/A	#N/A	#N/A	#N/A	#N/A	0.231898	#N/A	#N/A	#N/A	#N/A	#N/A	#N/A	0.214364	#N/A	#N/A	#N/A	#N/A	#N/A	#N/A	#N/A	#N/A	#N/A	#N/A	#N/A	#N/A	#N/A	#N/A	2	ENSG00000235494		lncRNA	novel transcript
SNHG31	#N/A	#N/A	#N/A	#N/A	#N/A	0.966344	#N/A	#N/A	#N/A	#N/A	#N/A	#N/A	#N/A	#N/A	#N/A	#N/A	#N/A	#N/A	#N/A	1.73933	#N/A	#N/A	#N/A	#N/A	#N/A	#N/A	#N/A	2	ENSG00000229267	SNHG31	lncRNA	small nucleolar RNA host gene 31 [Source:HGNC Symbol;Acc:HGNC:54196]
ZNF639	#N/A	#N/A	#N/A	#N/A	#N/A	0.518286	#N/A	#N/A	#N/A	#N/A	#N/A	#N/A	#N/A	#N/A	#N/A	#N/A	#N/A	#N/A	#N/A	4.23721	#N/A	#N/A	#N/A	#N/A	#N/A	#N/A	#N/A	2	ENSG00000121864	ZNF639	protein_coding	zinc finger protein 639 [Source:HGNC Symbol;Acc:HGNC:30950]
PWP1	#N/A	#N/A	#N/A	#N/A	#N/A	0.434716	#N/A	#N/A	#N/A	#N/A	#N/A	#N/A	#N/A	#N/A	#N/A	#N/A	#N/A	#N/A	#N/A	3.44868	#N/A	#N/A	#N/A	#N/A	#N/A	#N/A	#N/A	2	ENSG00000136045	PWP1	protein_coding	PWP1 homolog, endonuclein [Source:HGNC Symbol;Acc:HGNC:17015]
AGGF1	#N/A	#N/A	#N/A	#N/A	#N/A	0.394185	#N/A	#N/A	#N/A	#N/A	#N/A	#N/A	#N/A	#N/A	#N/A	#N/A	#N/A	#N/A	#N/A	5.55469	#N/A	#N/A	#N/A	#N/A	#N/A	#N/A	#N/A	2	ENSG00000164252	AGGF1	protein_coding	angiogenic factor with G-patch and FHA domains 1 [Source:HGNC Symbol;Acc:HGNC:24684]
#258580	#N/A	#N/A	#N/A	#N/A	#N/A	0.522975	#N/A	#N/A	#N/A	0.25565	#N/A	#N/A	#N/A	#N/A	#N/A	#N/A	#N/A	#N/A	#N/A	#N/A	#N/A	#N/A	#N/A	#N/A	#N/A	#N/A	#N/A	2	ENSG00000258580		lncRNA	novel transcript, antisense to AKAP6
DHFR	#N/A	#N/A	#N/A	#N/A	#N/A	0.651197	#N/A	#N/A	#N/A	#N/A	#N/A	#N/A	#N/A	#N/A	#N/A	#N/A	#N/A	#N/A	#N/A	2.20843	#N/A	#N/A	#N/A	#N/A	#N/A	#N/A	#N/A	2	ENSG00000228716	DHFR	protein_coding	dihydrofolate reductase [Source:HGNC Symbol;Acc:HGNC:2861]
LCN12	#N/A	#N/A	#N/A	#N/A	#N/A	0.984982	#N/A	#N/A	#N/A	#N/A	#N/A	#N/A	0.423556	#N/A	#N/A	#N/A	#N/A	#N/A	#N/A	#N/A	#N/A	#N/A	#N/A	#N/A	#N/A	#N/A	#N/A	2	ENSG00000184925	LCN12	protein_coding	lipocalin 12 [Source:HGNC Symbol;Acc:HGNC:28733]
GEMIN2	#N/A	#N/A	#N/A	#N/A	#N/A	0.703116	#N/A	#N/A	#N/A	#N/A	#N/A	#N/A	#N/A	#N/A	#N/A	#N/A	#N/A	#N/A	#N/A	4.95824	#N/A	#N/A	#N/A	#N/A	#N/A	#N/A	#N/A	2	ENSG00000092208	GEMIN2	protein_coding	gem nuclear organelle associated protein 2 [Source:HGNC Symbol;Acc:HGNC:10884]
#286311	#N/A	#N/A	#N/A	#N/A	#N/A	0.236267	#N/A	#N/A	#N/A	#N/A	#N/A	#N/A	#N/A	#N/A	#N/A	#N/A	#N/A	#N/A	#N/A	#N/A	#N/A	#N/A	#N/A	#N/A	0.202792	#N/A	#N/A	2	ENSG00000286311		lncRNA	novel transcript, antisense to NOL4L
ERAL1	#N/A	#N/A	#N/A	#N/A	#N/A	0.744408	#N/A	#N/A	#N/A	#N/A	#N/A	#N/A	#N/A	#N/A	#N/A	#N/A	#N/A	#N/A	#N/A	4.65689	#N/A	#N/A	#N/A	#N/A	#N/A	#N/A	#N/A	2	ENSG00000132591	ERAL1	protein_coding	Era like 12S mitochondrial rRNA chaperone 1 [Source:HGNC Symbol;Acc:HGNC:3424]
STMN1	#N/A	#N/A	#N/A	#N/A	#N/A	1.50298	#N/A	#N/A	#N/A	1.82474	#N/A	#N/A	#N/A	#N/A	#N/A	#N/A	#N/A	#N/A	#N/A	#N/A	#N/A	#N/A	#N/A	#N/A	#N/A	#N/A	#N/A	2	ENSG00000117632	STMN1	protein_coding	stathmin 1 [Source:HGNC Symbol;Acc:HGNC:6510]
WDCP	#N/A	#N/A	#N/A	#N/A	#N/A	1.87089	#N/A	#N/A	#N/A	#N/A	#N/A	#N/A	#N/A	#N/A	#N/A	#N/A	#N/A	#N/A	#N/A	0.688568	#N/A	#N/A	#N/A	#N/A	#N/A	#N/A	#N/A	2	ENSG00000163026	WDCP	protein_coding	WD repeat and coiled coil containing [Source:HGNC Symbol;Acc:HGNC:26157]
SPDL1	#N/A	#N/A	#N/A	#N/A	#N/A	0.975173	#N/A	#N/A	#N/A	#N/A	#N/A	#N/A	#N/A	#N/A	#N/A	#N/A	#N/A	#N/A	#N/A	1.31535	#N/A	#N/A	#N/A	#N/A	#N/A	#N/A	#N/A	2	ENSG00000040275	SPDL1	protein_coding	spindle apparatus coiled-coil protein 1 [Source:HGNC Symbol;Acc:HGNC:26010]
CDC45	#N/A	#N/A	#N/A	#N/A	#N/A	0.127446	#N/A	#N/A	#N/A	#N/A	#N/A	#N/A	0.16702	#N/A	#N/A	#N/A	#N/A	#N/A	#N/A	#N/A	#N/A	#N/A	#N/A	#N/A	#N/A	#N/A	#N/A	2	ENSG00000093009	CDC45	protein_coding	cell division cycle 45 [Source:HGNC Symbol;Acc:HGNC:1739]
MRPL57	#N/A	#N/A	#N/A	#N/A	#N/A	0.607496	#N/A	#N/A	#N/A	#N/A	#N/A	#N/A	#N/A	#N/A	#N/A	#N/A	#N/A	#N/A	#N/A	4.56834	#N/A	#N/A	#N/A	#N/A	#N/A	#N/A	#N/A	2	ENSG00000173141	MRPL57	protein_coding	mitochondrial ribosomal protein L57 [Source:HGNC Symbol;Acc:HGNC:14514]
H4C11	#N/A	#N/A	#N/A	#N/A	#N/A	1.61105	#N/A	#N/A	#N/A	#N/A	#N/A	#N/A	#N/A	#N/A	#N/A	#N/A	#N/A	#N/A	#N/A	0.138739	#N/A	#N/A	#N/A	#N/A	#N/A	#N/A	#N/A	2	ENSG00000197238	H4C11	protein_coding	H4 clustered histone 11 [Source:HGNC Symbol;Acc:HGNC:4785]
WNT1	#N/A	#N/A	#N/A	#N/A	#N/A	0.248138	#N/A	#N/A	#N/A	#N/A	#N/A	#N/A	0.253055	#N/A	#N/A	#N/A	#N/A	#N/A	#N/A	#N/A	#N/A	#N/A	#N/A	#N/A	#N/A	#N/A	#N/A	2	ENSG00000125084	WNT1	protein_coding	Wnt family member 1 [Source:HGNC Symbol;Acc:HGNC:12774]
HCN2	#N/A	#N/A	#N/A	#N/A	#N/A	1.4548	#N/A	#N/A	#N/A	#N/A	#N/A	#N/A	#N/A	#N/A	#N/A	#N/A	#N/A	#N/A	#N/A	0.211642	#N/A	#N/A	#N/A	#N/A	#N/A	#N/A	#N/A	2	ENSG00000099822	HCN2	protein_coding	hyperpolarization activated cyclic nucleotide gated potassium and sodium channel 2 [Source:HGNC Symbol;Acc:HGNC:4846]
TRBV18#276557	#N/A	#N/A	#N/A	#N/A	#N/A	0.546513	#N/A	#N/A	#N/A	#N/A	#N/A	#N/A	0.380779	#N/A	#N/A	#N/A	#N/A	#N/A	#N/A	#N/A	#N/A	#N/A	#N/A	#N/A	#N/A	#N/A	#N/A	2	ENSG00000276557	TRBV18	TR_V_gene	T cell receptor beta variable 18 [Source:HGNC Symbol;Acc:HGNC:12193]
#269226	#N/A	#N/A	#N/A	#N/A	#N/A	1.92789	#N/A	#N/A	#N/A	0.843224	#N/A	#N/A	#N/A	#N/A	#N/A	#N/A	#N/A	#N/A	#N/A	#N/A	#N/A	#N/A	#N/A	#N/A	#N/A	#N/A	#N/A	2	ENSG00000269226		protein_coding	thymosin beta 15B [Source:NCBI gene (formerly Entrezgene);Acc:286527]
SOX12	#N/A	#N/A	#N/A	#N/A	#N/A	1.65176	#N/A	#N/A	#N/A	1.93215	#N/A	#N/A	#N/A	#N/A	#N/A	#N/A	#N/A	#N/A	#N/A	#N/A	#N/A	#N/A	#N/A	#N/A	#N/A	#N/A	#N/A	2	ENSG00000177732	SOX12	protein_coding	SRY-box transcription factor 12 [Source:HGNC Symbol;Acc:HGNC:11198]
TRIM52-AS1	#N/A	#N/A	#N/A	#N/A	#N/A	0.949281	#N/A	#N/A	#N/A	#N/A	#N/A	#N/A	#N/A	#N/A	#N/A	#N/A	#N/A	#N/A	#N/A	3.47445	#N/A	#N/A	#N/A	#N/A	#N/A	#N/A	#N/A	2	ENSG00000248275	TRIM52-AS1	lncRNA	TRIM52 antisense RNA 1 (head to head) [Source:HGNC Symbol;Acc:HGNC:49006]
SIKE1	#N/A	#N/A	#N/A	#N/A	#N/A	0.733756	#N/A	#N/A	#N/A	#N/A	#N/A	#N/A	#N/A	#N/A	#N/A	#N/A	#N/A	#N/A	#N/A	3.94668	#N/A	#N/A	#N/A	#N/A	#N/A	#N/A	#N/A	2	ENSG00000052723	SIKE1	protein_coding	suppressor of IKBKE 1 [Source:HGNC Symbol;Acc:HGNC:26119]
KCNQ5-AS1	#N/A	#N/A	#N/A	#N/A	#N/A	0.200793	#N/A	#N/A	#N/A	#N/A	#N/A	#N/A	0.211748	#N/A	#N/A	#N/A	#N/A	#N/A	#N/A	#N/A	#N/A	#N/A	#N/A	#N/A	#N/A	#N/A	#N/A	2	ENSG00000229154	KCNQ5-AS1	lncRNA	KCNQ5 antisense RNA 1 [Source:HGNC Symbol;Acc:HGNC:40323]
TM4SF19-AS1	#N/A	#N/A	#N/A	#N/A	#N/A	1.35137	#N/A	#N/A	#N/A	#N/A	#N/A	#N/A	2.2147	#N/A	#N/A	#N/A	#N/A	#N/A	#N/A	#N/A	#N/A	#N/A	#N/A	#N/A	#N/A	#N/A	#N/A	2	ENSG00000235897	TM4SF19-AS1	lncRNA	TM4SF19 antisense RNA 1 [Source:HGNC Symbol;Acc:HGNC:41085]
C1orf52	#N/A	#N/A	#N/A	#N/A	#N/A	0.336375	#N/A	#N/A	#N/A	#N/A	#N/A	#N/A	#N/A	#N/A	#N/A	#N/A	#N/A	#N/A	#N/A	7.87036	#N/A	#N/A	#N/A	#N/A	#N/A	#N/A	#N/A	2	ENSG00000162642	C1orf52	protein_coding	chromosome 1 open reading frame 52 [Source:HGNC Symbol;Acc:HGNC:24871]
RAB6B	#N/A	#N/A	#N/A	#N/A	#N/A	0.24345	#N/A	#N/A	#N/A	#N/A	#N/A	#N/A	0.200719	#N/A	#N/A	#N/A	#N/A	#N/A	#N/A	#N/A	#N/A	#N/A	#N/A	#N/A	#N/A	#N/A	#N/A	2	ENSG00000154917	RAB6B	protein_coding	RAB6B, member RAS oncogene family [Source:HGNC Symbol;Acc:HGNC:14902]
PEX11B	#N/A	#N/A	#N/A	#N/A	#N/A	0.584628	#N/A	#N/A	#N/A	#N/A	#N/A	#N/A	#N/A	#N/A	#N/A	#N/A	#N/A	#N/A	#N/A	5.74169	#N/A	#N/A	#N/A	#N/A	#N/A	#N/A	#N/A	2	ENSG00000131779	PEX11B	protein_coding	peroxisomal biogenesis factor 11 beta [Source:HGNC Symbol;Acc:HGNC:8853]
RAD1	#N/A	#N/A	#N/A	#N/A	#N/A	0.546074	#N/A	#N/A	#N/A	#N/A	#N/A	#N/A	#N/A	#N/A	#N/A	#N/A	#N/A	#N/A	#N/A	6.15495	#N/A	#N/A	#N/A	#N/A	#N/A	#N/A	#N/A	2	ENSG00000113456	RAD1	protein_coding	RAD1 checkpoint DNA exonuclease [Source:HGNC Symbol;Acc:HGNC:9806]
CAMK2N1	#N/A	#N/A	#N/A	#N/A	#N/A	0.436825	#N/A	#N/A	#N/A	0.152434	#N/A	#N/A	#N/A	#N/A	#N/A	#N/A	#N/A	#N/A	#N/A	#N/A	#N/A	#N/A	#N/A	#N/A	#N/A	#N/A	#N/A	2	ENSG00000162545	CAMK2N1	protein_coding	calcium/calmodulin dependent protein kinase II inhibitor 1 [Source:HGNC Symbol;Acc:HGNC:24190]
GATA1	#N/A	#N/A	#N/A	#N/A	#N/A	0.261797	#N/A	#N/A	#N/A	#N/A	#N/A	#N/A	0.213127	#N/A	#N/A	#N/A	#N/A	#N/A	#N/A	#N/A	#N/A	#N/A	#N/A	#N/A	#N/A	#N/A	#N/A	2	ENSG00000102145	GATA1	protein_coding	GATA binding protein 1 [Source:HGNC Symbol;Acc:HGNC:4170]
TMCO1	#N/A	#N/A	#N/A	#N/A	#N/A	0.418003	#N/A	#N/A	#N/A	#N/A	#N/A	#N/A	#N/A	#N/A	#N/A	#N/A	#N/A	#N/A	#N/A	4.78944	#N/A	#N/A	#N/A	#N/A	#N/A	#N/A	#N/A	2	ENSG00000143183	TMCO1	protein_coding	transmembrane and coiled-coil domains 1 [Source:HGNC Symbol;Acc:HGNC:18188]
ARHGAP39	#N/A	#N/A	#N/A	#N/A	#N/A	0.126196	#N/A	#N/A	#N/A	#N/A	#N/A	#N/A	0.149871	#N/A	#N/A	#N/A	#N/A	#N/A	#N/A	#N/A	#N/A	#N/A	#N/A	#N/A	#N/A	#N/A	#N/A	2	ENSG00000147799	ARHGAP39	protein_coding	Rho GTPase activating protein 39 [Source:HGNC Symbol;Acc:HGNC:29351]
AP5S1	#N/A	#N/A	#N/A	#N/A	#N/A	0.886809	#N/A	#N/A	#N/A	#N/A	#N/A	#N/A	#N/A	#N/A	#N/A	#N/A	#N/A	#N/A	#N/A	2.03138	#N/A	#N/A	#N/A	#N/A	#N/A	#N/A	#N/A	2	ENSG00000125843	AP5S1	protein_coding	adaptor related protein complex 5 subunit sigma 1 [Source:HGNC Symbol;Acc:HGNC:15875]
LIAS	#N/A	#N/A	#N/A	#N/A	#N/A	0.530524	#N/A	#N/A	#N/A	#N/A	#N/A	#N/A	#N/A	#N/A	#N/A	#N/A	#N/A	#N/A	#N/A	5.87556	#N/A	#N/A	#N/A	#N/A	#N/A	#N/A	#N/A	2	ENSG00000121897	LIAS	protein_coding	lipoic acid synthetase [Source:HGNC Symbol;Acc:HGNC:16429]
NAP1L3	#N/A	#N/A	#N/A	#N/A	#N/A	0.208812	#N/A	#N/A	#N/A	#N/A	#N/A	#N/A	0.207037	#N/A	#N/A	#N/A	#N/A	#N/A	#N/A	#N/A	#N/A	#N/A	#N/A	#N/A	#N/A	#N/A	#N/A	2	ENSG00000186310	NAP1L3	protein_coding	nucleosome assembly protein 1 like 3 [Source:HGNC Symbol;Acc:HGNC:7639]
#254910	#N/A	#N/A	#N/A	#N/A	#N/A	0.245728	#N/A	#N/A	#N/A	#N/A	#N/A	#N/A	0.211496	#N/A	#N/A	#N/A	#N/A	#N/A	#N/A	#N/A	#N/A	#N/A	#N/A	#N/A	#N/A	#N/A	#N/A	2	ENSG00000254910		lncRNA	novel transcript
#287825	#N/A	#N/A	#N/A	#N/A	#N/A	0.991588	#N/A	#N/A	#N/A	#N/A	#N/A	#N/A	#N/A	#N/A	#N/A	#N/A	#N/A	#N/A	#N/A	0.925827	#N/A	#N/A	#N/A	#N/A	#N/A	#N/A	#N/A	2	ENSG00000287825		lncRNA	novel transcript, antisense to CNPY3
#286835	#N/A	#N/A	#N/A	#N/A	#N/A	1.24465	#N/A	#N/A	#N/A	#N/A	#N/A	#N/A	#N/A	#N/A	#N/A	#N/A	#N/A	#N/A	#N/A	0.1684	#N/A	#N/A	#N/A	#N/A	#N/A	#N/A	#N/A	2	ENSG00000286835		lncRNA	novel transcript, sense intronic to ZNF367
UBIAD1	#N/A	#N/A	#N/A	#N/A	#N/A	0.704598	#N/A	#N/A	#N/A	#N/A	#N/A	#N/A	#N/A	#N/A	#N/A	#N/A	#N/A	#N/A	#N/A	3.8269	#N/A	#N/A	#N/A	#N/A	#N/A	#N/A	#N/A	2	ENSG00000120942	UBIAD1	protein_coding	UbiA prenyltransferase domain containing 1 [Source:HGNC Symbol;Acc:HGNC:30791]
#214770	#N/A	#N/A	#N/A	#N/A	#N/A	2.16319	#N/A	#N/A	#N/A	0.67507	#N/A	#N/A	#N/A	#N/A	#N/A	#N/A	#N/A	#N/A	#N/A	#N/A	#N/A	#N/A	#N/A	#N/A	#N/A	#N/A	#N/A	2	ENSG00000214770		lncRNA	novel transcript
HSD17B6	#N/A	#N/A	#N/A	#N/A	#N/A	0.810678	#N/A	#N/A	#N/A	#N/A	0.0808197	#N/A	#N/A	#N/A	#N/A	#N/A	#N/A	#N/A	#N/A	#N/A	#N/A	#N/A	#N/A	#N/A	#N/A	#N/A	#N/A	2	ENSG00000025423	HSD17B6	protein_coding	hydroxysteroid 17-beta dehydrogenase 6 [Source:HGNC Symbol;Acc:HGNC:23316]
MRPL13	#N/A	#N/A	#N/A	#N/A	#N/A	0.535493	#N/A	#N/A	#N/A	#N/A	#N/A	#N/A	#N/A	#N/A	#N/A	#N/A	#N/A	#N/A	#N/A	3.33392	#N/A	#N/A	#N/A	#N/A	#N/A	#N/A	#N/A	2	ENSG00000172172	MRPL13	protein_coding	mitochondrial ribosomal protein L13 [Source:HGNC Symbol;Acc:HGNC:14278]
SMIM19	#N/A	#N/A	#N/A	#N/A	#N/A	0.534568	#N/A	#N/A	#N/A	#N/A	#N/A	#N/A	#N/A	#N/A	#N/A	#N/A	#N/A	#N/A	#N/A	4.20716	#N/A	#N/A	#N/A	#N/A	#N/A	#N/A	#N/A	2	ENSG00000176209	SMIM19	protein_coding	small integral membrane protein 19 [Source:HGNC Symbol;Acc:HGNC:25166]
ECSCR#249751	#N/A	#N/A	#N/A	#N/A	#N/A	0.827235	#N/A	#N/A	#N/A	#N/A	#N/A	#N/A	0.268041	#N/A	#N/A	#N/A	#N/A	#N/A	#N/A	#N/A	#N/A	#N/A	#N/A	#N/A	#N/A	#N/A	#N/A	2	ENSG00000249751	ECSCR	protein_coding	endothelial cell surface expressed chemotaxis and apoptosis regulator [Source:HGNC Symbol;Acc:HGNC:35454]
BRSK2	#N/A	#N/A	#N/A	#N/A	#N/A	1.63896	#N/A	#N/A	#N/A	#N/A	#N/A	#N/A	1.47052	#N/A	#N/A	#N/A	#N/A	#N/A	#N/A	#N/A	#N/A	#N/A	#N/A	#N/A	#N/A	#N/A	#N/A	2	ENSG00000174672	BRSK2	protein_coding	BR serine/threonine kinase 2 [Source:HGNC Symbol;Acc:HGNC:11405]
ATXN7L3B	#N/A	#N/A	#N/A	#N/A	#N/A	0.422831	#N/A	#N/A	#N/A	#N/A	#N/A	#N/A	#N/A	#N/A	#N/A	#N/A	#N/A	#N/A	#N/A	5.04952	#N/A	#N/A	#N/A	#N/A	#N/A	#N/A	#N/A	2	ENSG00000253719	ATXN7L3B	protein_coding	ataxin 7 like 3B [Source:HGNC Symbol;Acc:HGNC:37931]
FAM24B	#N/A	#N/A	#N/A	#N/A	#N/A	0.754138	#N/A	#N/A	#N/A	#N/A	#N/A	#N/A	#N/A	#N/A	#N/A	#N/A	#N/A	#N/A	#N/A	5.09195	#N/A	#N/A	#N/A	#N/A	#N/A	#N/A	#N/A	2	ENSG00000213185	FAM24B	protein_coding	family with sequence similarity 24 member B [Source:HGNC Symbol;Acc:HGNC:23475]
C9orf85	#N/A	#N/A	#N/A	#N/A	#N/A	0.42041	#N/A	#N/A	#N/A	#N/A	#N/A	#N/A	#N/A	#N/A	#N/A	#N/A	#N/A	#N/A	#N/A	7.74696	#N/A	#N/A	#N/A	#N/A	#N/A	#N/A	#N/A	2	ENSG00000155621	C9orf85	protein_coding	chromosome 9 open reading frame 85 [Source:HGNC Symbol;Acc:HGNC:28784]
NIP7	#N/A	#N/A	#N/A	#N/A	#N/A	0.920033	#N/A	#N/A	#N/A	#N/A	#N/A	#N/A	#N/A	#N/A	#N/A	#N/A	#N/A	#N/A	#N/A	2.45983	#N/A	#N/A	#N/A	#N/A	#N/A	#N/A	#N/A	2	ENSG00000132603	NIP7	protein_coding	nucleolar pre-rRNA processing protein NIP7 [Source:HGNC Symbol;Acc:HGNC:24328]
ENOPH1	#N/A	#N/A	#N/A	#N/A	#N/A	0.404961	#N/A	#N/A	#N/A	#N/A	#N/A	#N/A	#N/A	#N/A	#N/A	#N/A	#N/A	#N/A	#N/A	4.17007	#N/A	#N/A	#N/A	#N/A	#N/A	#N/A	#N/A	2	ENSG00000145293	ENOPH1	protein_coding	enolase-phosphatase 1 [Source:HGNC Symbol;Acc:HGNC:24599]
MBIP	#N/A	#N/A	#N/A	#N/A	#N/A	0.505583	#N/A	#N/A	#N/A	#N/A	#N/A	#N/A	#N/A	#N/A	#N/A	#N/A	#N/A	#N/A	#N/A	4.08817	#N/A	#N/A	#N/A	#N/A	#N/A	#N/A	#N/A	2	ENSG00000151332	MBIP	protein_coding	MAP3K12 binding inhibitory protein 1 [Source:HGNC Symbol;Acc:HGNC:20427]
UBQLN2	#N/A	#N/A	#N/A	#N/A	#N/A	0.508293	#N/A	#N/A	#N/A	#N/A	#N/A	#N/A	#N/A	#N/A	#N/A	#N/A	#N/A	#N/A	#N/A	6.30481	#N/A	#N/A	#N/A	#N/A	#N/A	#N/A	#N/A	2	ENSG00000188021	UBQLN2	protein_coding	ubiquilin 2 [Source:HGNC Symbol;Acc:HGNC:12509]
ZNF23	#N/A	#N/A	#N/A	#N/A	#N/A	0.703844	#N/A	#N/A	#N/A	#N/A	#N/A	#N/A	#N/A	#N/A	#N/A	#N/A	#N/A	#N/A	#N/A	4.33766	#N/A	#N/A	#N/A	#N/A	#N/A	#N/A	#N/A	2	ENSG00000167377	ZNF23	protein_coding	zinc finger protein 23 [Source:HGNC Symbol;Acc:HGNC:13023]
IGLC1	#N/A	#N/A	#N/A	#N/A	#N/A	0.243084	#N/A	#N/A	#N/A	#N/A	#N/A	0.0739347	#N/A	#N/A	#N/A	#N/A	#N/A	#N/A	#N/A	#N/A	#N/A	#N/A	#N/A	#N/A	#N/A	#N/A	#N/A	2	ENSG00000211675	IGLC1	IG_C_gene	immunoglobulin lambda constant 1 [Source:HGNC Symbol;Acc:HGNC:5855]
TIMM22#177370	#N/A	#N/A	#N/A	#N/A	#N/A	0.679029	#N/A	#N/A	#N/A	#N/A	#N/A	#N/A	#N/A	#N/A	#N/A	#N/A	#N/A	#N/A	#N/A	1.93251	#N/A	#N/A	#N/A	#N/A	#N/A	#N/A	#N/A	2	ENSG00000177370	TIMM22	protein_coding	translocase of inner mitochondrial membrane 22 [Source:HGNC Symbol;Acc:HGNC:17317]
MAMDC2#165072	#N/A	#N/A	#N/A	#N/A	#N/A	0.956869	#N/A	#N/A	#N/A	#N/A	#N/A	#N/A	#N/A	#N/A	#N/A	#N/A	#N/A	#N/A	#N/A	0.409744	#N/A	#N/A	#N/A	#N/A	#N/A	#N/A	#N/A	2	ENSG00000165072	MAMDC2	protein_coding	MAM domain containing 2 [Source:HGNC Symbol;Acc:HGNC:23673]
LINC00896	#N/A	#N/A	#N/A	#N/A	#N/A	1.56234	#N/A	#N/A	#N/A	0.812675	#N/A	#N/A	#N/A	#N/A	#N/A	#N/A	#N/A	#N/A	#N/A	#N/A	#N/A	#N/A	#N/A	#N/A	#N/A	#N/A	#N/A	2	ENSG00000236499	LINC00896	lncRNA	long intergenic non-protein coding RNA 896 [Source:HGNC Symbol;Acc:HGNC:26519]
#256250	#N/A	#N/A	#N/A	#N/A	#N/A	1.12466	#N/A	#N/A	#N/A	#N/A	#N/A	#N/A	0.523045	#N/A	#N/A	#N/A	#N/A	#N/A	#N/A	#N/A	#N/A	#N/A	#N/A	#N/A	#N/A	#N/A	#N/A	2	ENSG00000256250		lncRNA	novel transcript
MDP1#213920	#N/A	#N/A	#N/A	#N/A	#N/A	0.679984	#N/A	#N/A	#N/A	#N/A	#N/A	#N/A	#N/A	#N/A	#N/A	#N/A	#N/A	#N/A	#N/A	3.03681	#N/A	#N/A	#N/A	#N/A	#N/A	#N/A	#N/A	2	ENSG00000213920	MDP1	protein_coding	magnesium dependent phosphatase 1 [Source:HGNC Symbol;Acc:HGNC:28781]
IMP4	#N/A	#N/A	#N/A	#N/A	#N/A	0.566687	#N/A	#N/A	#N/A	#N/A	#N/A	#N/A	#N/A	#N/A	#N/A	#N/A	#N/A	#N/A	#N/A	2.72435	#N/A	#N/A	#N/A	#N/A	#N/A	#N/A	#N/A	2	ENSG00000136718	IMP4	protein_coding	IMP U3 small nucleolar ribonucleoprotein 4 [Source:HGNC Symbol;Acc:HGNC:30856]
LINC01470	#N/A	#N/A	#N/A	#N/A	#N/A	1.123	#N/A	#N/A	#N/A	#N/A	#N/A	#N/A	#N/A	#N/A	#N/A	#N/A	#N/A	#N/A	#N/A	0.392202	#N/A	#N/A	#N/A	#N/A	#N/A	#N/A	#N/A	2	ENSG00000249484	LINC01470	lncRNA	long intergenic non-protein coding RNA 1470 [Source:HGNC Symbol;Acc:HGNC:51105]
H2BC3	#N/A	#N/A	#N/A	#N/A	#N/A	0.557545	#N/A	#N/A	#N/A	#N/A	#N/A	#N/A	0.506222	#N/A	#N/A	#N/A	#N/A	#N/A	#N/A	#N/A	#N/A	#N/A	#N/A	#N/A	#N/A	#N/A	#N/A	2	ENSG00000276410	H2BC3	protein_coding	H2B clustered histone 3 [Source:HGNC Symbol;Acc:HGNC:4751]
#241884	#N/A	#N/A	#N/A	#N/A	#N/A	0.13157	#N/A	#N/A	#N/A	#N/A	#N/A	#N/A	0.176783	#N/A	#N/A	#N/A	#N/A	#N/A	#N/A	#N/A	#N/A	#N/A	#N/A	#N/A	#N/A	#N/A	#N/A	2	ENSG00000241884		lncRNA	novel transcript
ZNF232	#N/A	#N/A	#N/A	#N/A	#N/A	1.09055	#N/A	#N/A	#N/A	#N/A	#N/A	#N/A	#N/A	#N/A	#N/A	#N/A	#N/A	#N/A	#N/A	0.357979	#N/A	#N/A	#N/A	#N/A	#N/A	#N/A	#N/A	2	ENSG00000167840	ZNF232	protein_coding	zinc finger protein 232 [Source:HGNC Symbol;Acc:HGNC:13026]
RPUSD2	#N/A	#N/A	#N/A	#N/A	#N/A	1.18689	#N/A	#N/A	#N/A	#N/A	#N/A	#N/A	#N/A	#N/A	#N/A	#N/A	#N/A	#N/A	#N/A	0.573011	#N/A	#N/A	#N/A	#N/A	#N/A	#N/A	#N/A	2	ENSG00000166133	RPUSD2	protein_coding	RNA pseudouridine synthase domain containing 2 [Source:HGNC Symbol;Acc:HGNC:24180]
#227704	#N/A	#N/A	#N/A	#N/A	#N/A	1.0371	#N/A	#N/A	#N/A	#N/A	#N/A	#N/A	#N/A	#N/A	#N/A	#N/A	#N/A	#N/A	#N/A	0.558798	#N/A	#N/A	#N/A	#N/A	#N/A	#N/A	#N/A	2	ENSG00000227704		lncRNA	novel transcript
SLC24A5	#N/A	#N/A	#N/A	#N/A	#N/A	0.197038	#N/A	#N/A	#N/A	0.136088	#N/A	#N/A	#N/A	#N/A	#N/A	#N/A	#N/A	#N/A	#N/A	#N/A	#N/A	#N/A	#N/A	#N/A	#N/A	#N/A	#N/A	2	ENSG00000188467	SLC24A5	protein_coding	solute carrier family 24 member 5 [Source:HGNC Symbol;Acc:HGNC:20611]
MRPL16	#N/A	#N/A	#N/A	#N/A	#N/A	0.506956	#N/A	#N/A	#N/A	#N/A	#N/A	#N/A	#N/A	#N/A	#N/A	#N/A	#N/A	#N/A	#N/A	4.15426	#N/A	#N/A	#N/A	#N/A	#N/A	#N/A	#N/A	2	ENSG00000166902	MRPL16	protein_coding	mitochondrial ribosomal protein L16 [Source:HGNC Symbol;Acc:HGNC:14476]
GSPT2	#N/A	#N/A	#N/A	#N/A	#N/A	1.40061	#N/A	#N/A	#N/A	#N/A	#N/A	#N/A	#N/A	#N/A	#N/A	#N/A	#N/A	#N/A	#N/A	0.325778	#N/A	#N/A	#N/A	#N/A	#N/A	#N/A	#N/A	2	ENSG00000189369	GSPT2	protein_coding	G1 to S phase transition 2 [Source:HGNC Symbol;Acc:HGNC:4622]
DIS3L	#N/A	#N/A	#N/A	#N/A	#N/A	0.324987	#N/A	#N/A	#N/A	#N/A	#N/A	#N/A	#N/A	#N/A	#N/A	#N/A	#N/A	#N/A	#N/A	7.34968	#N/A	#N/A	#N/A	#N/A	#N/A	#N/A	#N/A	2	ENSG00000166938	DIS3L	protein_coding	DIS3 like exosome 3'-5' exoribonuclease [Source:HGNC Symbol;Acc:HGNC:28698]
#272954	#N/A	#N/A	#N/A	#N/A	#N/A	0.126271	#N/A	#N/A	#N/A	#N/A	#N/A	#N/A	0.127045	#N/A	#N/A	#N/A	#N/A	#N/A	#N/A	#N/A	#N/A	#N/A	#N/A	#N/A	#N/A	#N/A	#N/A	2	ENSG00000272954		lncRNA	novel transcript, sense intronic to PPIL2
H4C5	#N/A	#N/A	#N/A	#N/A	#N/A	0.973735	#N/A	#N/A	#N/A	#N/A	#N/A	#N/A	#N/A	#N/A	#N/A	#N/A	#N/A	#N/A	#N/A	1.57081	#N/A	#N/A	#N/A	#N/A	#N/A	#N/A	#N/A	2	ENSG00000276966	H4C5	protein_coding	H4 clustered histone 5 [Source:HGNC Symbol;Acc:HGNC:4790]
SNX22	#N/A	#N/A	#N/A	#N/A	#N/A	1.27342	#N/A	#N/A	#N/A	#N/A	#N/A	#N/A	1.75478	#N/A	#N/A	#N/A	#N/A	#N/A	#N/A	#N/A	#N/A	#N/A	#N/A	#N/A	#N/A	#N/A	#N/A	2	ENSG00000157734	SNX22	protein_coding	sorting nexin 22 [Source:HGNC Symbol;Acc:HGNC:16315]
MAGOHB	#N/A	#N/A	#N/A	#N/A	#N/A	1.03872	#N/A	#N/A	#N/A	#N/A	#N/A	#N/A	#N/A	#N/A	#N/A	#N/A	#N/A	#N/A	#N/A	1.06077	#N/A	#N/A	#N/A	#N/A	#N/A	#N/A	#N/A	2	ENSG00000111196	MAGOHB	protein_coding	mago homolog B, exon junction complex subunit [Source:HGNC Symbol;Acc:HGNC:25504]
SNHG21	#N/A	#N/A	#N/A	#N/A	#N/A	1.03667	#N/A	#N/A	#N/A	#N/A	#N/A	#N/A	#N/A	#N/A	#N/A	#N/A	#N/A	#N/A	#N/A	0.589199	#N/A	#N/A	#N/A	#N/A	#N/A	#N/A	#N/A	2	ENSG00000250988	SNHG21	lncRNA	small nucleolar RNA host gene 21 [Source:HGNC Symbol;Acc:HGNC:50284]
FAM104A	#N/A	#N/A	#N/A	#N/A	#N/A	0.398837	#N/A	#N/A	#N/A	#N/A	#N/A	#N/A	#N/A	#N/A	#N/A	#N/A	#N/A	#N/A	#N/A	2.98534	#N/A	#N/A	#N/A	#N/A	#N/A	#N/A	#N/A	2	ENSG00000133193	FAM104A	protein_coding	family with sequence similarity 104 member A [Source:HGNC Symbol;Acc:HGNC:25918]
#222042	#N/A	#N/A	#N/A	#N/A	#N/A	0.163006	#N/A	#N/A	#N/A	#N/A	#N/A	#N/A	#N/A	#N/A	#N/A	0.0912464	#N/A	#N/A	#N/A	#N/A	#N/A	#N/A	#N/A	#N/A	#N/A	#N/A	#N/A	2	ENSG00000222042		lncRNA	novel transcript
DHFR2	#N/A	#N/A	#N/A	#N/A	#N/A	0.966534	#N/A	#N/A	#N/A	#N/A	#N/A	#N/A	#N/A	#N/A	#N/A	#N/A	#N/A	#N/A	#N/A	0.90046	#N/A	#N/A	#N/A	#N/A	#N/A	#N/A	#N/A	2	ENSG00000178700	DHFR2	protein_coding	dihydrofolate reductase 2 [Source:HGNC Symbol;Acc:HGNC:27309]
ALKAL2	#N/A	#N/A	#N/A	#N/A	#N/A	1.01924	#N/A	#N/A	#N/A	#N/A	#N/A	#N/A	0.730025	#N/A	#N/A	#N/A	#N/A	#N/A	#N/A	#N/A	#N/A	#N/A	#N/A	#N/A	#N/A	#N/A	#N/A	2	ENSG00000189292	ALKAL2	protein_coding	ALK and LTK ligand 2 [Source:HGNC Symbol;Acc:HGNC:27683]
SIM2	#N/A	#N/A	#N/A	#N/A	#N/A	1.17288	#N/A	#N/A	#N/A	#N/A	#N/A	#N/A	1.05128	#N/A	#N/A	#N/A	#N/A	#N/A	#N/A	#N/A	#N/A	#N/A	#N/A	#N/A	#N/A	#N/A	#N/A	2	ENSG00000159263	SIM2	protein_coding	SIM bHLH transcription factor 2 [Source:HGNC Symbol;Acc:HGNC:10883]
NEMP1	#N/A	#N/A	#N/A	#N/A	#N/A	0.51453	#N/A	#N/A	#N/A	#N/A	#N/A	#N/A	#N/A	#N/A	#N/A	#N/A	#N/A	#N/A	#N/A	5.87942	#N/A	#N/A	#N/A	#N/A	#N/A	#N/A	#N/A	2	ENSG00000166881	NEMP1	protein_coding	nuclear envelope integral membrane protein 1 [Source:HGNC Symbol;Acc:HGNC:29001]
ZKSCAN3	#N/A	#N/A	#N/A	#N/A	#N/A	1.06021	#N/A	#N/A	#N/A	#N/A	#N/A	#N/A	#N/A	#N/A	#N/A	#N/A	#N/A	#N/A	#N/A	0.690091	#N/A	#N/A	#N/A	#N/A	#N/A	#N/A	#N/A	2	ENSG00000189298	ZKSCAN3	protein_coding	zinc finger with KRAB and SCAN domains 3 [Source:HGNC Symbol;Acc:HGNC:13853]
FBLN5	#N/A	#N/A	#N/A	#N/A	#N/A	0.154784	#N/A	#N/A	#N/A	0.130808	#N/A	#N/A	#N/A	#N/A	#N/A	#N/A	#N/A	#N/A	#N/A	#N/A	#N/A	#N/A	#N/A	#N/A	#N/A	#N/A	#N/A	2	ENSG00000140092	FBLN5	protein_coding	fibulin 5 [Source:HGNC Symbol;Acc:HGNC:3602]
PRR29-AS1	#N/A	#N/A	#N/A	#N/A	#N/A	1.92704	#N/A	#N/A	#N/A	0.829712	#N/A	#N/A	#N/A	#N/A	#N/A	#N/A	#N/A	#N/A	#N/A	#N/A	#N/A	#N/A	#N/A	#N/A	#N/A	#N/A	#N/A	2	ENSG00000264954	PRR29-AS1	lncRNA	PRR29 antisense RNA 1 [Source:HGNC Symbol;Acc:HGNC:51822]
DBH-AS1	#N/A	#N/A	#N/A	#N/A	#N/A	0.25039	#N/A	#N/A	#N/A	#N/A	#N/A	#N/A	0.177096	#N/A	#N/A	#N/A	#N/A	#N/A	#N/A	#N/A	#N/A	#N/A	#N/A	#N/A	#N/A	#N/A	#N/A	2	ENSG00000225756	DBH-AS1	lncRNA	DBH antisense RNA 1 [Source:HGNC Symbol;Acc:HGNC:24155]
OCIAD1	#N/A	#N/A	#N/A	#N/A	#N/A	0.277273	#N/A	#N/A	#N/A	#N/A	#N/A	#N/A	#N/A	#N/A	#N/A	#N/A	#N/A	#N/A	#N/A	8.69366	#N/A	#N/A	#N/A	#N/A	#N/A	#N/A	#N/A	2	ENSG00000109180	OCIAD1	protein_coding	OCIA domain containing 1 [Source:HGNC Symbol;Acc:HGNC:16074]
#256417	#N/A	#N/A	#N/A	#N/A	#N/A	0.0834905	#N/A	#N/A	#N/A	#N/A	#N/A	#N/A	0.328183	#N/A	#N/A	#N/A	#N/A	#N/A	#N/A	#N/A	#N/A	#N/A	#N/A	#N/A	#N/A	#N/A	#N/A	2	ENSG00000256417		lncRNA	novel transcript
#260398	#N/A	#N/A	#N/A	#N/A	#N/A	0.213773	#N/A	#N/A	#N/A	#N/A	#N/A	#N/A	0.204791	#N/A	#N/A	#N/A	#N/A	#N/A	#N/A	#N/A	#N/A	#N/A	#N/A	#N/A	#N/A	#N/A	#N/A	2	ENSG00000260398		lncRNA	novel transcript, overlapping to PKIA
#288253	#N/A	#N/A	#N/A	#N/A	#N/A	1.04993	#N/A	#N/A	#N/A	#N/A	#N/A	#N/A	0.472759	#N/A	#N/A	#N/A	#N/A	#N/A	#N/A	#N/A	#N/A	#N/A	#N/A	#N/A	#N/A	#N/A	#N/A	2	ENSG00000288253		lncRNA	novel transcript
SUGCT-AS1	#N/A	#N/A	#N/A	#N/A	#N/A	0.229883	#N/A	#N/A	#N/A	#N/A	#N/A	#N/A	0.169496	#N/A	#N/A	#N/A	#N/A	#N/A	#N/A	#N/A	#N/A	#N/A	#N/A	#N/A	#N/A	#N/A	#N/A	2	ENSG00000203446	SUGCT-AS1	lncRNA	SUGCT antisense RNA 1 [Source:HGNC Symbol;Acc:HGNC:40745]
C15orf61	#N/A	#N/A	#N/A	#N/A	#N/A	0.90385	#N/A	#N/A	#N/A	#N/A	#N/A	#N/A	#N/A	#N/A	#N/A	#N/A	#N/A	#N/A	#N/A	1.25151	#N/A	#N/A	#N/A	#N/A	#N/A	#N/A	#N/A	2	ENSG00000189227	C15orf61	protein_coding	chromosome 15 open reading frame 61 [Source:HGNC Symbol;Acc:HGNC:34453]
PRRT2	#N/A	#N/A	#N/A	#N/A	#N/A	1.36468	#N/A	#N/A	#N/A	#N/A	#N/A	#N/A	1.20497	#N/A	#N/A	#N/A	#N/A	#N/A	#N/A	#N/A	#N/A	#N/A	#N/A	#N/A	#N/A	#N/A	#N/A	2	ENSG00000167371	PRRT2	protein_coding	proline rich transmembrane protein 2 [Source:HGNC Symbol;Acc:HGNC:30500]
#272406	#N/A	#N/A	#N/A	#N/A	#N/A	0.215007	#N/A	#N/A	#N/A	#N/A	#N/A	#N/A	0.182374	#N/A	#N/A	#N/A	#N/A	#N/A	#N/A	#N/A	#N/A	#N/A	#N/A	#N/A	#N/A	#N/A	#N/A	2	ENSG00000272406		lncRNA	novel transcript
VSTM2L	#N/A	#N/A	#N/A	#N/A	#N/A	0.476402	#N/A	#N/A	#N/A	0.299914	#N/A	#N/A	#N/A	#N/A	#N/A	#N/A	#N/A	#N/A	#N/A	#N/A	#N/A	#N/A	#N/A	#N/A	#N/A	#N/A	#N/A	2	ENSG00000132821	VSTM2L	protein_coding	V-set and transmembrane domain containing 2 like [Source:HGNC Symbol;Acc:HGNC:16096]
C15orf40	#N/A	#N/A	#N/A	#N/A	#N/A	0.560157	#N/A	#N/A	#N/A	#N/A	#N/A	#N/A	#N/A	#N/A	#N/A	#N/A	#N/A	#N/A	#N/A	3.22725	#N/A	#N/A	#N/A	#N/A	#N/A	#N/A	#N/A	2	ENSG00000169609	C15orf40	protein_coding	chromosome 15 open reading frame 40 [Source:HGNC Symbol;Acc:HGNC:28443]
#274460	#N/A	#N/A	#N/A	#N/A	#N/A	1.51197	#N/A	#N/A	#N/A	#N/A	#N/A	#N/A	#N/A	#N/A	#N/A	#N/A	#N/A	#N/A	#N/A	0.179246	#N/A	#N/A	#N/A	#N/A	#N/A	#N/A	#N/A	2	ENSG00000274460		lncRNA	novel transcript
GTF2A1	#N/A	#N/A	#N/A	#N/A	#N/A	0.334809	#N/A	#N/A	#N/A	#N/A	#N/A	#N/A	#N/A	#N/A	#N/A	#N/A	#N/A	#N/A	#N/A	4.39966	#N/A	#N/A	#N/A	#N/A	#N/A	#N/A	#N/A	2	ENSG00000165417	GTF2A1	protein_coding	general transcription factor IIA subunit 1 [Source:HGNC Symbol;Acc:HGNC:4646]
VIT	#N/A	#N/A	#N/A	#N/A	#N/A	1.10033	#N/A	#N/A	#N/A	#N/A	#N/A	#N/A	0.416598	#N/A	#N/A	#N/A	#N/A	#N/A	#N/A	#N/A	#N/A	#N/A	#N/A	#N/A	#N/A	#N/A	#N/A	2	ENSG00000205221	VIT	protein_coding	vitrin [Source:HGNC Symbol;Acc:HGNC:12697]
POC5	#N/A	#N/A	#N/A	#N/A	#N/A	0.373266	#N/A	#N/A	#N/A	#N/A	#N/A	#N/A	#N/A	#N/A	#N/A	#N/A	#N/A	#N/A	#N/A	4.96869	#N/A	#N/A	#N/A	#N/A	#N/A	#N/A	#N/A	2	ENSG00000152359	POC5	protein_coding	POC5 centriolar protein [Source:HGNC Symbol;Acc:HGNC:26658]
C6orf226	#N/A	#N/A	#N/A	#N/A	#N/A	0.950022	#N/A	#N/A	#N/A	#N/A	#N/A	#N/A	#N/A	#N/A	#N/A	#N/A	#N/A	#N/A	#N/A	2.49229	#N/A	#N/A	#N/A	#N/A	#N/A	#N/A	#N/A	2	ENSG00000221821	C6orf226	protein_coding	chromosome 6 open reading frame 226 [Source:HGNC Symbol;Acc:HGNC:34431]
MRPS30	#N/A	#N/A	#N/A	#N/A	#N/A	0.802549	#N/A	#N/A	#N/A	#N/A	#N/A	#N/A	#N/A	#N/A	#N/A	#N/A	#N/A	#N/A	#N/A	5.62709	#N/A	#N/A	#N/A	#N/A	#N/A	#N/A	#N/A	2	ENSG00000112996	MRPS30	protein_coding	mitochondrial ribosomal protein S30 [Source:HGNC Symbol;Acc:HGNC:8769]
EEF1E1	#N/A	#N/A	#N/A	#N/A	#N/A	0.460536	#N/A	#N/A	#N/A	#N/A	#N/A	#N/A	#N/A	#N/A	#N/A	#N/A	#N/A	#N/A	#N/A	6.29788	#N/A	#N/A	#N/A	#N/A	#N/A	#N/A	#N/A	2	ENSG00000124802	EEF1E1	protein_coding	eukaryotic translation elongation factor 1 epsilon 1 [Source:HGNC Symbol;Acc:HGNC:3212]
GLT8D1	#N/A	#N/A	#N/A	#N/A	#N/A	0.76424	#N/A	#N/A	#N/A	#N/A	#N/A	#N/A	#N/A	#N/A	#N/A	#N/A	#N/A	#N/A	#N/A	3.41284	#N/A	#N/A	#N/A	#N/A	#N/A	#N/A	#N/A	2	ENSG00000016864	GLT8D1	protein_coding	glycosyltransferase 8 domain containing 1 [Source:HGNC Symbol;Acc:HGNC:24870]
FAM201A	#N/A	#N/A	#N/A	#N/A	#N/A	0.128779	#N/A	#N/A	#N/A	#N/A	#N/A	#N/A	#N/A	#N/A	#N/A	0.0899907	#N/A	#N/A	#N/A	#N/A	#N/A	#N/A	#N/A	#N/A	#N/A	#N/A	#N/A	2	ENSG00000204860	FAM201A	lncRNA	family with sequence similarity 201 member A [Source:HGNC Symbol;Acc:HGNC:27239]
COL28A1	#N/A	#N/A	#N/A	#N/A	#N/A	1.42576	#N/A	#N/A	#N/A	1.21367	#N/A	#N/A	#N/A	#N/A	#N/A	#N/A	#N/A	#N/A	#N/A	#N/A	#N/A	#N/A	#N/A	#N/A	#N/A	#N/A	#N/A	2	ENSG00000215018	COL28A1	protein_coding	collagen type XXVIII alpha 1 chain [Source:HGNC Symbol;Acc:HGNC:22442]
UTP25	#N/A	#N/A	#N/A	#N/A	#N/A	0.702346	#N/A	#N/A	#N/A	#N/A	#N/A	#N/A	#N/A	#N/A	#N/A	#N/A	#N/A	#N/A	#N/A	3.3386	#N/A	#N/A	#N/A	#N/A	#N/A	#N/A	#N/A	2	ENSG00000117597	UTP25	protein_coding	UTP25 small subunit processome component [Source:HGNC Symbol;Acc:HGNC:28440]
SURF1#148290	#N/A	#N/A	#N/A	#N/A	#N/A	0.442707	#N/A	#N/A	#N/A	#N/A	#N/A	#N/A	#N/A	#N/A	#N/A	#N/A	#N/A	#N/A	#N/A	3.25487	#N/A	#N/A	#N/A	#N/A	#N/A	#N/A	#N/A	2	ENSG00000148290	SURF1	protein_coding	SURF1 cytochrome c oxidase assembly factor [Source:HGNC Symbol;Acc:HGNC:11474]
#273297	#N/A	#N/A	#N/A	#N/A	#N/A	0.127928	#N/A	#N/A	#N/A	#N/A	#N/A	#N/A	0.172726	#N/A	#N/A	#N/A	#N/A	#N/A	#N/A	#N/A	#N/A	#N/A	#N/A	#N/A	#N/A	#N/A	#N/A	2	ENSG00000273297		lncRNA	novel transcript
#286823	#N/A	#N/A	#N/A	#N/A	#N/A	1.92979	#N/A	#N/A	#N/A	#N/A	#N/A	#N/A	1.6525	#N/A	#N/A	#N/A	#N/A	#N/A	#N/A	#N/A	#N/A	#N/A	#N/A	#N/A	#N/A	#N/A	#N/A	2	ENSG00000286823		lncRNA	novel transcript, antisense to C9orf57
UBE2N	#N/A	#N/A	#N/A	#N/A	#N/A	0.224807	#N/A	#N/A	#N/A	#N/A	#N/A	#N/A	#N/A	#N/A	#N/A	#N/A	#N/A	#N/A	#N/A	6.84987	#N/A	#N/A	#N/A	#N/A	#N/A	#N/A	#N/A	2	ENSG00000177889	UBE2N	protein_coding	ubiquitin conjugating enzyme E2 N [Source:HGNC Symbol;Acc:HGNC:12492]
NTRK2	#N/A	#N/A	#N/A	#N/A	#N/A	0.144522	#N/A	#N/A	#N/A	#N/A	#N/A	#N/A	0.128192	#N/A	#N/A	#N/A	#N/A	#N/A	#N/A	#N/A	#N/A	#N/A	#N/A	#N/A	#N/A	#N/A	#N/A	2	ENSG00000148053	NTRK2	protein_coding	neurotrophic receptor tyrosine kinase 2 [Source:HGNC Symbol;Acc:HGNC:8032]
ERLEC1	#N/A	#N/A	#N/A	#N/A	#N/A	0.413642	#N/A	#N/A	#N/A	#N/A	#N/A	#N/A	#N/A	#N/A	#N/A	#N/A	#N/A	#N/A	#N/A	3.92744	#N/A	#N/A	#N/A	#N/A	#N/A	#N/A	#N/A	2	ENSG00000068912	ERLEC1	protein_coding	endoplasmic reticulum lectin 1 [Source:HGNC Symbol;Acc:HGNC:25222]
H3C1	#N/A	#N/A	#N/A	#N/A	#N/A	1.03604	#N/A	#N/A	#N/A	#N/A	#N/A	#N/A	#N/A	#N/A	#N/A	#N/A	#N/A	#N/A	#N/A	0.186403	#N/A	#N/A	#N/A	#N/A	#N/A	#N/A	#N/A	2	ENSG00000275714	H3C1	protein_coding	H3 clustered histone 1 [Source:HGNC Symbol;Acc:HGNC:4766]
TMPRSS11E#087128	#N/A	#N/A	#N/A	#N/A	#N/A	0.06213	#N/A	#N/A	#N/A	#N/A	#N/A	#N/A	#N/A	#N/A	#N/A	0.044968	#N/A	#N/A	#N/A	#N/A	#N/A	#N/A	#N/A	#N/A	#N/A	#N/A	#N/A	2	ENSG00000087128	TMPRSS11E	protein_coding	transmembrane serine protease 11E [Source:HGNC Symbol;Acc:HGNC:24465]
EEF1AKMT1	#N/A	#N/A	#N/A	#N/A	#N/A	0.622219	#N/A	#N/A	#N/A	#N/A	#N/A	#N/A	#N/A	#N/A	#N/A	#N/A	#N/A	#N/A	#N/A	5.50821	#N/A	#N/A	#N/A	#N/A	#N/A	#N/A	#N/A	2	ENSG00000150456	EEF1AKMT1	protein_coding	EEF1A lysine methyltransferase 1 [Source:HGNC Symbol;Acc:HGNC:27351]
FAM167B	#N/A	#N/A	#N/A	#N/A	#N/A	0.743944	#N/A	#N/A	#N/A	#N/A	#N/A	#N/A	0.384614	#N/A	#N/A	#N/A	#N/A	#N/A	#N/A	#N/A	#N/A	#N/A	#N/A	#N/A	#N/A	#N/A	#N/A	2	ENSG00000183615	FAM167B	protein_coding	family with sequence similarity 167 member B [Source:HGNC Symbol;Acc:HGNC:28133]
MANSC4	#N/A	#N/A	#N/A	#N/A	#N/A	1.47024	#N/A	#N/A	#N/A	#N/A	#N/A	#N/A	1.38653	#N/A	#N/A	#N/A	#N/A	#N/A	#N/A	#N/A	#N/A	#N/A	#N/A	#N/A	#N/A	#N/A	#N/A	2	ENSG00000205693	MANSC4	protein_coding	MANSC domain containing 4 [Source:HGNC Symbol;Acc:HGNC:40023]
THAP5	#N/A	#N/A	#N/A	#N/A	#N/A	1.10078	#N/A	#N/A	#N/A	#N/A	#N/A	#N/A	#N/A	#N/A	#N/A	#N/A	#N/A	#N/A	#N/A	1.84692	#N/A	#N/A	#N/A	#N/A	#N/A	#N/A	#N/A	2	ENSG00000177683	THAP5	protein_coding	THAP domain containing 5 [Source:HGNC Symbol;Acc:HGNC:23188]
CD81-AS1	#N/A	#N/A	#N/A	#N/A	#N/A	1.05896	#N/A	#N/A	#N/A	#N/A	#N/A	#N/A	#N/A	#N/A	#N/A	#N/A	#N/A	#N/A	#N/A	0.379274	#N/A	#N/A	#N/A	#N/A	#N/A	#N/A	#N/A	2	ENSG00000238184	CD81-AS1	lncRNA	CD81 antisense RNA 1 [Source:HGNC Symbol;Acc:HGNC:49384]
NDUFAF4	#N/A	#N/A	#N/A	#N/A	#N/A	0.654196	#N/A	#N/A	#N/A	#N/A	#N/A	#N/A	#N/A	#N/A	#N/A	#N/A	#N/A	#N/A	#N/A	1.17236	#N/A	#N/A	#N/A	#N/A	#N/A	#N/A	#N/A	2	ENSG00000123545	NDUFAF4	protein_coding	NADH:ubiquinone oxidoreductase complex assembly factor 4 [Source:HGNC Symbol;Acc:HGNC:21034]
DHRS1#157379	#N/A	#N/A	#N/A	#N/A	#N/A	0.581088	#N/A	#N/A	#N/A	#N/A	#N/A	#N/A	#N/A	#N/A	#N/A	#N/A	#N/A	#N/A	#N/A	3.14624	#N/A	#N/A	#N/A	#N/A	#N/A	#N/A	#N/A	2	ENSG00000157379	DHRS1	protein_coding	dehydrogenase/reductase 1 [Source:HGNC Symbol;Acc:HGNC:16445]
CPLX1	#N/A	#N/A	#N/A	#N/A	#N/A	1.04849	#N/A	#N/A	#N/A	#N/A	#N/A	#N/A	0.661076	#N/A	#N/A	#N/A	#N/A	#N/A	#N/A	#N/A	#N/A	#N/A	#N/A	#N/A	#N/A	#N/A	#N/A	2	ENSG00000168993	CPLX1	protein_coding	complexin 1 [Source:HGNC Symbol;Acc:HGNC:2309]
NPIPB6	#N/A	#N/A	#N/A	#N/A	#N/A	1.1828	#N/A	#N/A	#N/A	#N/A	#N/A	#N/A	3.23776	#N/A	#N/A	#N/A	#N/A	#N/A	#N/A	#N/A	#N/A	#N/A	#N/A	#N/A	#N/A	#N/A	#N/A	2	ENSG00000198156	NPIPB6	protein_coding	nuclear pore complex interacting protein family member B6 [Source:HGNC Symbol;Acc:HGNC:37454]
CENPH	#N/A	#N/A	#N/A	#N/A	#N/A	1.09911	#N/A	#N/A	#N/A	#N/A	#N/A	#N/A	#N/A	#N/A	#N/A	#N/A	#N/A	#N/A	#N/A	0.621058	#N/A	#N/A	#N/A	#N/A	#N/A	#N/A	#N/A	2	ENSG00000153044	CENPH	protein_coding	centromere protein H [Source:HGNC Symbol;Acc:HGNC:17268]
#231829	#N/A	#N/A	#N/A	#N/A	#N/A	0.675801	#N/A	#N/A	#N/A	#N/A	#N/A	#N/A	0.31631	#N/A	#N/A	#N/A	#N/A	#N/A	#N/A	#N/A	#N/A	#N/A	#N/A	#N/A	#N/A	#N/A	#N/A	2	ENSG00000231829		lncRNA	novel transcript
RPAIN	#N/A	#N/A	#N/A	#N/A	#N/A	0.4162	#N/A	#N/A	#N/A	#N/A	#N/A	#N/A	#N/A	#N/A	#N/A	#N/A	#N/A	#N/A	#N/A	6.76267	#N/A	#N/A	#N/A	#N/A	#N/A	#N/A	#N/A	2	ENSG00000129197	RPAIN	protein_coding	RPA interacting protein [Source:HGNC Symbol;Acc:HGNC:28641]
C1orf109	#N/A	#N/A	#N/A	#N/A	#N/A	0.690492	#N/A	#N/A	#N/A	#N/A	#N/A	#N/A	#N/A	#N/A	#N/A	#N/A	#N/A	#N/A	#N/A	4.00814	#N/A	#N/A	#N/A	#N/A	#N/A	#N/A	#N/A	2	ENSG00000116922	C1orf109	protein_coding	chromosome 1 open reading frame 109 [Source:HGNC Symbol;Acc:HGNC:26039]
#260694	#N/A	#N/A	#N/A	#N/A	#N/A	0.281451	#N/A	#N/A	#N/A	#N/A	#N/A	#N/A	0.21369	#N/A	#N/A	#N/A	#N/A	#N/A	#N/A	#N/A	#N/A	#N/A	#N/A	#N/A	#N/A	#N/A	#N/A	2	ENSG00000260694		lncRNA	novel transcript, antisense to WWOX
#250081	#N/A	#N/A	#N/A	#N/A	#N/A	0.096763	#N/A	#N/A	#N/A	#N/A	#N/A	#N/A	0.128526	#N/A	#N/A	#N/A	#N/A	#N/A	#N/A	#N/A	#N/A	#N/A	#N/A	#N/A	#N/A	#N/A	#N/A	2	ENSG00000250081		lncRNA	novel transcript
#285931	#N/A	#N/A	#N/A	#N/A	#N/A	0.134964	#N/A	#N/A	#N/A	#N/A	#N/A	#N/A	0.179764	#N/A	#N/A	#N/A	#N/A	#N/A	#N/A	#N/A	#N/A	#N/A	#N/A	#N/A	#N/A	#N/A	#N/A	2	ENSG00000285931		lncRNA	novel transcript, antisense to ABCA10
FGF7	#N/A	#N/A	#N/A	#N/A	#N/A	1.42286	#N/A	#N/A	#N/A	#N/A	#N/A	#N/A	1.70061	#N/A	#N/A	#N/A	#N/A	#N/A	#N/A	#N/A	#N/A	#N/A	#N/A	#N/A	#N/A	#N/A	#N/A	2	ENSG00000140285	FGF7	protein_coding	fibroblast growth factor 7 [Source:HGNC Symbol;Acc:HGNC:3685]
GIN1	#N/A	#N/A	#N/A	#N/A	#N/A	0.648876	#N/A	#N/A	#N/A	#N/A	#N/A	#N/A	#N/A	#N/A	#N/A	#N/A	#N/A	#N/A	#N/A	2.67042	#N/A	#N/A	#N/A	#N/A	#N/A	#N/A	#N/A	2	ENSG00000145723	GIN1	protein_coding	gypsy retrotransposon integrase 1 [Source:HGNC Symbol;Acc:HGNC:25959]
#275139	#N/A	#N/A	#N/A	#N/A	#N/A	0.127824	#N/A	#N/A	#N/A	#N/A	#N/A	#N/A	#N/A	#N/A	#N/A	#N/A	#N/A	#N/A	#N/A	#N/A	#N/A	#N/A	0.171356	#N/A	#N/A	#N/A	#N/A	2	ENSG00000275139		lncRNA	novel transcript, antisense to PCBP3
FAM3A	#N/A	#N/A	#N/A	#N/A	#N/A	0.573717	#N/A	#N/A	#N/A	#N/A	#N/A	#N/A	#N/A	#N/A	#N/A	#N/A	#N/A	#N/A	#N/A	3.31342	#N/A	#N/A	#N/A	#N/A	#N/A	#N/A	#N/A	2	ENSG00000071889	FAM3A	protein_coding	FAM3 metabolism regulating signaling molecule A [Source:HGNC Symbol;Acc:HGNC:13749]
TAF1A	#N/A	#N/A	#N/A	#N/A	#N/A	0.734196	#N/A	#N/A	#N/A	#N/A	#N/A	#N/A	#N/A	#N/A	#N/A	#N/A	#N/A	#N/A	#N/A	3.67679	#N/A	#N/A	#N/A	#N/A	#N/A	#N/A	#N/A	2	ENSG00000143498	TAF1A	protein_coding	TATA-box binding protein associated factor, RNA polymerase I subunit A [Source:HGNC Symbol;Acc:HGNC:11532]
#287404	#N/A	#N/A	#N/A	#N/A	#N/A	0.284037	#N/A	#N/A	#N/A	#N/A	#N/A	#N/A	0.183773	#N/A	#N/A	#N/A	#N/A	#N/A	#N/A	#N/A	#N/A	#N/A	#N/A	#N/A	#N/A	#N/A	#N/A	2	ENSG00000287404		lncRNA	novel transcript
TARDBP	#N/A	#N/A	#N/A	#N/A	#N/A	0.263895	#N/A	#N/A	#N/A	#N/A	#N/A	#N/A	#N/A	#N/A	#N/A	#N/A	#N/A	#N/A	#N/A	5.99837	#N/A	#N/A	#N/A	#N/A	#N/A	#N/A	#N/A	2	ENSG00000120948	TARDBP	protein_coding	TAR DNA binding protein [Source:HGNC Symbol;Acc:HGNC:11571]
PRMT1	#N/A	#N/A	#N/A	#N/A	#N/A	0.560105	#N/A	#N/A	#N/A	#N/A	#N/A	#N/A	#N/A	#N/A	#N/A	#N/A	#N/A	#N/A	#N/A	5.21013	#N/A	#N/A	#N/A	#N/A	#N/A	#N/A	#N/A	2	ENSG00000126457	PRMT1	protein_coding	protein arginine methyltransferase 1 [Source:HGNC Symbol;Acc:HGNC:5187]
HECW2-AS1	#N/A	#N/A	#N/A	#N/A	#N/A	0.169892	#N/A	#N/A	#N/A	#N/A	#N/A	#N/A	#N/A	#N/A	#N/A	0.117702	#N/A	#N/A	#N/A	#N/A	#N/A	#N/A	#N/A	#N/A	#N/A	#N/A	#N/A	2	ENSG00000229056	HECW2-AS1	lncRNA	HECW2 antisense RNA 1 [Source:HGNC Symbol;Acc:HGNC:54062]
NR1I2	#N/A	#N/A	#N/A	#N/A	#N/A	0.707556	#N/A	#N/A	#N/A	#N/A	#N/A	#N/A	0.36653	#N/A	#N/A	#N/A	#N/A	#N/A	#N/A	#N/A	#N/A	#N/A	#N/A	#N/A	#N/A	#N/A	#N/A	2	ENSG00000144852	NR1I2	protein_coding	nuclear receptor subfamily 1 group I member 2 [Source:HGNC Symbol;Acc:HGNC:7968]
