## Supplemental Data Files for "Single-Nucleus to Whole Body Phenotyping Reveals Neuromuscular Impairment and Preserved Exercise Adaptations in Long-Term Pediatric HSCT Survivors >10 years after treatment": Supplemental Data 4 - PBMC_Markers_sub.xlsx (part 47 of 97)

### Sheet: Mono_Dublets_s1 (continued)
geneID	Bcell	Bcell_Dublets	Bcell_iKappa	Bcell_Kappa	Bcell_nKappa	CD14_Mono_s1	CD14_Mono_s2	CD14_Mono_s3	CD14_Mono_s4	CD16_Mono	cDC2	MAIT	Mono	Mono_Dublets_s1	Mono_Dublets_s2	NKcell	NKcell_prolif	pDC	Plasma	Platelet	Tcell_CD4_s1	Tcell_CD4_s2	Tcell_CD8_s1	Tcell_CD8_s2	Tcell_CD8_s3	Tcells_Dublets	TissueCell	Num_diff	ensembl_gene_id	hgnc_symbol	gene_biotype	description
PFAS	#N/A	#N/A	#N/A	#N/A	#N/A	#N/A	#N/A	#N/A	#N/A	#N/A	#N/A	#N/A	#N/A	#N/A	#N/A	#N/A	#N/A	#N/A	#N/A	3.04587	#N/A	#N/A	#N/A	#N/A	#N/A	#N/A	#N/A	1	ENSG00000178921	PFAS	protein_coding	phosphoribosylformylglycinamidine synthase [Source:HGNC Symbol;Acc:HGNC:8863]
TMEM147	#N/A	#N/A	#N/A	#N/A	#N/A	#N/A	#N/A	#N/A	#N/A	#N/A	#N/A	#N/A	#N/A	#N/A	#N/A	#N/A	#N/A	#N/A	#N/A	2.69614	#N/A	#N/A	#N/A	#N/A	#N/A	#N/A	#N/A	1	ENSG00000105677	TMEM147	protein_coding	transmembrane protein 147 [Source:HGNC Symbol;Acc:HGNC:30414]
ASB6	#N/A	#N/A	#N/A	#N/A	#N/A	#N/A	#N/A	#N/A	#N/A	#N/A	#N/A	#N/A	#N/A	#N/A	#N/A	#N/A	#N/A	#N/A	#N/A	3.06853	#N/A	#N/A	#N/A	#N/A	#N/A	#N/A	#N/A	1	ENSG00000148331	ASB6	protein_coding	ankyrin repeat and SOCS box containing 6 [Source:HGNC Symbol;Acc:HGNC:17181]
C12orf43	#N/A	#N/A	#N/A	#N/A	#N/A	#N/A	#N/A	#N/A	#N/A	#N/A	#N/A	#N/A	#N/A	#N/A	#N/A	#N/A	#N/A	#N/A	#N/A	2.45533	#N/A	#N/A	#N/A	#N/A	#N/A	#N/A	#N/A	1	ENSG00000157895	C12orf43	protein_coding	chromosome 12 open reading frame 43 [Source:HGNC Symbol;Acc:HGNC:25719]
#280383	#N/A	#N/A	#N/A	#N/A	#N/A	#N/A	#N/A	#N/A	#N/A	#N/A	#N/A	#N/A	#N/A	#N/A	#N/A	#N/A	#N/A	#N/A	#N/A	3.13825	#N/A	#N/A	#N/A	#N/A	#N/A	#N/A	#N/A	1	ENSG00000280383		lncRNA	novel transcript, sense overlapping ATXN10
MRPL11	#N/A	#N/A	#N/A	#N/A	#N/A	#N/A	#N/A	#N/A	#N/A	#N/A	#N/A	#N/A	#N/A	#N/A	#N/A	#N/A	#N/A	#N/A	#N/A	0.508655	#N/A	#N/A	#N/A	#N/A	#N/A	#N/A	#N/A	1	ENSG00000174547	MRPL11	protein_coding	mitochondrial ribosomal protein L11 [Source:HGNC Symbol;Acc:HGNC:14042]
MRPL24	#N/A	#N/A	#N/A	#N/A	#N/A	#N/A	#N/A	#N/A	#N/A	#N/A	#N/A	#N/A	#N/A	#N/A	#N/A	#N/A	#N/A	#N/A	#N/A	2.06339	#N/A	#N/A	#N/A	#N/A	#N/A	#N/A	#N/A	1	ENSG00000143314	MRPL24	protein_coding	mitochondrial ribosomal protein L24 [Source:HGNC Symbol;Acc:HGNC:14037]
ANKRD54	#N/A	#N/A	#N/A	#N/A	#N/A	#N/A	#N/A	#N/A	#N/A	#N/A	#N/A	#N/A	#N/A	#N/A	#N/A	#N/A	#N/A	#N/A	#N/A	2.22765	#N/A	#N/A	#N/A	#N/A	#N/A	#N/A	#N/A	1	ENSG00000100124	ANKRD54	protein_coding	ankyrin repeat domain 54 [Source:HGNC Symbol;Acc:HGNC:25185]
NUDT17	#N/A	#N/A	#N/A	#N/A	#N/A	#N/A	#N/A	#N/A	#N/A	#N/A	#N/A	#N/A	#N/A	#N/A	#N/A	#N/A	#N/A	#N/A	#N/A	1.28466	#N/A	#N/A	#N/A	#N/A	#N/A	#N/A	#N/A	1	ENSG00000186364	NUDT17	protein_coding	nudix hydrolase 17 [Source:HGNC Symbol;Acc:HGNC:26618]
ADRM1	#N/A	#N/A	#N/A	#N/A	#N/A	#N/A	#N/A	#N/A	#N/A	#N/A	#N/A	#N/A	#N/A	#N/A	#N/A	#N/A	#N/A	#N/A	#N/A	2.24317	#N/A	#N/A	#N/A	#N/A	#N/A	#N/A	#N/A	1	ENSG00000130706	ADRM1	protein_coding	ADRM1 26S proteasome ubiquitin receptor [Source:HGNC Symbol;Acc:HGNC:15759]
PYGO2	#N/A	#N/A	#N/A	#N/A	#N/A	#N/A	#N/A	#N/A	#N/A	#N/A	#N/A	#N/A	#N/A	#N/A	#N/A	#N/A	#N/A	#N/A	#N/A	2.84413	#N/A	#N/A	#N/A	#N/A	#N/A	#N/A	#N/A	1	ENSG00000163348	PYGO2	protein_coding	pygopus family PHD finger 2 [Source:HGNC Symbol;Acc:HGNC:30257]
BACE1-AS	#N/A	#N/A	#N/A	#N/A	#N/A	#N/A	#N/A	#N/A	#N/A	#N/A	#N/A	#N/A	#N/A	#N/A	#N/A	#N/A	#N/A	#N/A	#N/A	2.04111	#N/A	#N/A	#N/A	#N/A	#N/A	#N/A	#N/A	1	ENSG00000278768	BACE1-AS	lncRNA	BACE1 antisense RNA [Source:HGNC Symbol;Acc:HGNC:37125]
ZSCAN29	#N/A	#N/A	#N/A	#N/A	#N/A	#N/A	#N/A	#N/A	#N/A	#N/A	#N/A	#N/A	#N/A	#N/A	#N/A	#N/A	#N/A	#N/A	#N/A	3.01966	#N/A	#N/A	#N/A	#N/A	#N/A	#N/A	#N/A	1	ENSG00000140265	ZSCAN29	protein_coding	zinc finger and SCAN domain containing 29 [Source:HGNC Symbol;Acc:HGNC:26673]
INAFM1	#N/A	#N/A	#N/A	#N/A	#N/A	#N/A	#N/A	#N/A	#N/A	#N/A	#N/A	#N/A	#N/A	#N/A	#N/A	#N/A	#N/A	#N/A	#N/A	2.54262	#N/A	#N/A	#N/A	#N/A	#N/A	#N/A	#N/A	1	ENSG00000257704	INAFM1	protein_coding	InaF motif containing 1 [Source:HGNC Symbol;Acc:HGNC:27406]
MTHFD2L	#N/A	#N/A	#N/A	#N/A	#N/A	#N/A	#N/A	#N/A	#N/A	#N/A	#N/A	#N/A	#N/A	#N/A	#N/A	#N/A	#N/A	#N/A	#N/A	1.83649	#N/A	#N/A	#N/A	#N/A	#N/A	#N/A	#N/A	1	ENSG00000163738	MTHFD2L	protein_coding	methylenetetrahydrofolate dehydrogenase (NADP+ dependent) 2 like [Source:HGNC Symbol;Acc:HGNC:31865]
RPL24	#N/A	#N/A	#N/A	#N/A	#N/A	#N/A	#N/A	#N/A	#N/A	#N/A	#N/A	#N/A	#N/A	#N/A	#N/A	#N/A	#N/A	#N/A	#N/A	1.62547	#N/A	#N/A	#N/A	#N/A	#N/A	#N/A	#N/A	1	ENSG00000114391	RPL24	protein_coding	ribosomal protein L24 [Source:HGNC Symbol;Acc:HGNC:10325]
RPL36	#N/A	#N/A	#N/A	#N/A	#N/A	#N/A	#N/A	#N/A	#N/A	#N/A	#N/A	#N/A	#N/A	#N/A	#N/A	#N/A	#N/A	#N/A	#N/A	0.616877	#N/A	#N/A	#N/A	#N/A	#N/A	#N/A	#N/A	1	ENSG00000130255	RPL36	protein_coding	ribosomal protein L36 [Source:HGNC Symbol;Acc:HGNC:13631]
TMEM129	#N/A	#N/A	#N/A	#N/A	#N/A	#N/A	#N/A	#N/A	#N/A	#N/A	#N/A	#N/A	#N/A	#N/A	#N/A	#N/A	#N/A	#N/A	#N/A	2.26298	#N/A	#N/A	#N/A	#N/A	#N/A	#N/A	#N/A	1	ENSG00000168936	TMEM129	protein_coding	transmembrane protein 129, E3 ubiquitin ligase [Source:HGNC Symbol;Acc:HGNC:25137]
MRPL52	#N/A	#N/A	#N/A	#N/A	#N/A	#N/A	#N/A	#N/A	#N/A	#N/A	#N/A	#N/A	#N/A	#N/A	#N/A	#N/A	#N/A	#N/A	#N/A	1.96636	#N/A	#N/A	#N/A	#N/A	#N/A	#N/A	#N/A	1	ENSG00000172590	MRPL52	protein_coding	mitochondrial ribosomal protein L52 [Source:HGNC Symbol;Acc:HGNC:16655]
ZNF582	#N/A	#N/A	#N/A	#N/A	#N/A	#N/A	#N/A	#N/A	#N/A	#N/A	#N/A	#N/A	#N/A	#N/A	#N/A	#N/A	#N/A	#N/A	#N/A	1.4149	#N/A	#N/A	#N/A	#N/A	#N/A	#N/A	#N/A	1	ENSG00000018869	ZNF582	protein_coding	zinc finger protein 582 [Source:HGNC Symbol;Acc:HGNC:26421]
ISG15	#N/A	#N/A	#N/A	#N/A	#N/A	#N/A	#N/A	#N/A	#N/A	#N/A	#N/A	#N/A	#N/A	#N/A	#N/A	#N/A	#N/A	#N/A	#N/A	0.758675	#N/A	#N/A	#N/A	#N/A	#N/A	#N/A	#N/A	1	ENSG00000187608	ISG15	protein_coding	ISG15 ubiquitin like modifier [Source:HGNC Symbol;Acc:HGNC:4053]
#270062	#N/A	#N/A	#N/A	#N/A	#N/A	#N/A	#N/A	#N/A	#N/A	#N/A	#N/A	#N/A	#N/A	#N/A	#N/A	#N/A	#N/A	#N/A	#N/A	1.9993	#N/A	#N/A	#N/A	#N/A	#N/A	#N/A	#N/A	1	ENSG00000270062		lncRNA	novel transcript, sense intronic to NIN
TCEA2	#N/A	#N/A	#N/A	#N/A	#N/A	#N/A	#N/A	#N/A	#N/A	#N/A	#N/A	#N/A	#N/A	#N/A	#N/A	#N/A	#N/A	#N/A	#N/A	2.52407	#N/A	#N/A	#N/A	#N/A	#N/A	#N/A	#N/A	1	ENSG00000171703	TCEA2	protein_coding	transcription elongation factor A2 [Source:HGNC Symbol;Acc:HGNC:11614]
GUCD1	#N/A	#N/A	#N/A	#N/A	#N/A	#N/A	#N/A	#N/A	#N/A	#N/A	#N/A	#N/A	#N/A	#N/A	#N/A	#N/A	#N/A	#N/A	#N/A	1.91452	#N/A	#N/A	#N/A	#N/A	#N/A	#N/A	#N/A	1	ENSG00000138867	GUCD1	protein_coding	guanylyl cyclase domain containing 1 [Source:HGNC Symbol;Acc:HGNC:14237]
#253853	#N/A	#N/A	#N/A	#N/A	#N/A	#N/A	#N/A	#N/A	#N/A	#N/A	#N/A	#N/A	#N/A	#N/A	#N/A	#N/A	#N/A	#N/A	#N/A	2.05782	#N/A	#N/A	#N/A	#N/A	#N/A	#N/A	#N/A	1	ENSG00000253853		lncRNA	novel transcript
SURF2#148291	#N/A	#N/A	#N/A	#N/A	#N/A	#N/A	#N/A	#N/A	#N/A	#N/A	#N/A	#N/A	#N/A	#N/A	#N/A	#N/A	#N/A	#N/A	#N/A	0.918612	#N/A	#N/A	#N/A	#N/A	#N/A	#N/A	#N/A	1	ENSG00000148291	SURF2	protein_coding	surfeit 2 [Source:HGNC Symbol;Acc:HGNC:11475]
KCTD6	#N/A	#N/A	#N/A	#N/A	#N/A	#N/A	#N/A	#N/A	#N/A	#N/A	#N/A	#N/A	#N/A	#N/A	#N/A	#N/A	#N/A	#N/A	#N/A	2.74915	#N/A	#N/A	#N/A	#N/A	#N/A	#N/A	#N/A	1	ENSG00000168301	KCTD6	protein_coding	potassium channel tetramerization domain containing 6 [Source:HGNC Symbol;Acc:HGNC:22235]
ZNF669	#N/A	#N/A	#N/A	#N/A	#N/A	#N/A	#N/A	#N/A	#N/A	#N/A	#N/A	#N/A	#N/A	#N/A	#N/A	#N/A	#N/A	#N/A	#N/A	2.00596	#N/A	#N/A	#N/A	#N/A	#N/A	#N/A	#N/A	1	ENSG00000188295	ZNF669	protein_coding	zinc finger protein 669 [Source:HGNC Symbol;Acc:HGNC:25736]
RBM33-DT	#N/A	#N/A	#N/A	#N/A	#N/A	#N/A	#N/A	#N/A	#N/A	#N/A	#N/A	#N/A	#N/A	#N/A	#N/A	#N/A	#N/A	#N/A	#N/A	2.36915	#N/A	#N/A	#N/A	#N/A	#N/A	#N/A	#N/A	1	ENSG00000216895	RBM33-DT	lncRNA	RBM33 divergent transcript [Source:HGNC Symbol;Acc:HGNC:56024]
PTGR2	#N/A	#N/A	#N/A	#N/A	#N/A	#N/A	#N/A	#N/A	#N/A	#N/A	#N/A	#N/A	#N/A	#N/A	#N/A	#N/A	#N/A	#N/A	#N/A	2.26043	#N/A	#N/A	#N/A	#N/A	#N/A	#N/A	#N/A	1	ENSG00000140043	PTGR2	protein_coding	prostaglandin reductase 2 [Source:HGNC Symbol;Acc:HGNC:20149]
TOMM6	#N/A	#N/A	#N/A	#N/A	#N/A	#N/A	#N/A	#N/A	#N/A	#N/A	#N/A	#N/A	#N/A	#N/A	#N/A	#N/A	#N/A	#N/A	#N/A	0.376078	#N/A	#N/A	#N/A	#N/A	#N/A	#N/A	#N/A	1	ENSG00000214736	TOMM6	protein_coding	translocase of outer mitochondrial membrane 6 [Source:HGNC Symbol;Acc:HGNC:34528]
TTLL12	#N/A	#N/A	#N/A	#N/A	#N/A	#N/A	#N/A	#N/A	#N/A	#N/A	#N/A	#N/A	#N/A	#N/A	#N/A	#N/A	#N/A	#N/A	#N/A	2.88045	#N/A	#N/A	#N/A	#N/A	#N/A	#N/A	#N/A	1	ENSG00000100304	TTLL12	protein_coding	tubulin tyrosine ligase like 12 [Source:HGNC Symbol;Acc:HGNC:28974]
GTF3C4	#N/A	#N/A	#N/A	#N/A	#N/A	#N/A	#N/A	#N/A	#N/A	#N/A	#N/A	#N/A	#N/A	#N/A	#N/A	#N/A	#N/A	#N/A	#N/A	2.01585	#N/A	#N/A	#N/A	#N/A	#N/A	#N/A	#N/A	1	ENSG00000125484	GTF3C4	protein_coding	general transcription factor IIIC subunit 4 [Source:HGNC Symbol;Acc:HGNC:4667]
ATP6V1G1	#N/A	#N/A	#N/A	#N/A	#N/A	#N/A	#N/A	#N/A	#N/A	#N/A	#N/A	#N/A	#N/A	#N/A	#N/A	#N/A	#N/A	#N/A	#N/A	1.82389	#N/A	#N/A	#N/A	#N/A	#N/A	#N/A	#N/A	1	ENSG00000136888	ATP6V1G1	protein_coding	ATPase H+ transporting V1 subunit G1 [Source:HGNC Symbol;Acc:HGNC:864]
LYRM1	#N/A	#N/A	#N/A	#N/A	#N/A	#N/A	#N/A	#N/A	#N/A	#N/A	#N/A	#N/A	#N/A	#N/A	#N/A	#N/A	#N/A	#N/A	#N/A	1.99823	#N/A	#N/A	#N/A	#N/A	#N/A	#N/A	#N/A	1	ENSG00000102897	LYRM1	protein_coding	LYR motif containing 1 [Source:HGNC Symbol;Acc:HGNC:25074]
KLHL17	#N/A	#N/A	#N/A	#N/A	#N/A	#N/A	#N/A	#N/A	#N/A	#N/A	#N/A	#N/A	#N/A	#N/A	#N/A	#N/A	#N/A	#N/A	#N/A	2.70382	#N/A	#N/A	#N/A	#N/A	#N/A	#N/A	#N/A	1	ENSG00000187961	KLHL17	protein_coding	kelch like family member 17 [Source:HGNC Symbol;Acc:HGNC:24023]
NPFF	#N/A	#N/A	#N/A	#N/A	#N/A	#N/A	#N/A	#N/A	#N/A	#N/A	#N/A	#N/A	#N/A	#N/A	#N/A	#N/A	#N/A	#N/A	#N/A	1.55856	#N/A	#N/A	#N/A	#N/A	#N/A	#N/A	#N/A	1	ENSG00000139574	NPFF	protein_coding	neuropeptide FF-amide peptide precursor [Source:HGNC Symbol;Acc:HGNC:7901]
CSTF2T	#N/A	#N/A	#N/A	#N/A	#N/A	#N/A	#N/A	#N/A	#N/A	#N/A	#N/A	#N/A	#N/A	#N/A	#N/A	#N/A	#N/A	#N/A	#N/A	2.08809	#N/A	#N/A	#N/A	#N/A	#N/A	#N/A	#N/A	1	ENSG00000177613	CSTF2T	protein_coding	cleavage stimulation factor subunit 2 tau variant [Source:HGNC Symbol;Acc:HGNC:17086]
C19orf47	#N/A	#N/A	#N/A	#N/A	#N/A	#N/A	#N/A	#N/A	#N/A	#N/A	#N/A	#N/A	#N/A	#N/A	#N/A	#N/A	#N/A	#N/A	#N/A	2.14548	#N/A	#N/A	#N/A	#N/A	#N/A	#N/A	#N/A	1	ENSG00000160392	C19orf47	protein_coding	chromosome 19 open reading frame 47 [Source:HGNC Symbol;Acc:HGNC:26723]
APOBEC3C	#N/A	#N/A	#N/A	#N/A	#N/A	#N/A	#N/A	#N/A	#N/A	#N/A	#N/A	#N/A	#N/A	#N/A	#N/A	#N/A	#N/A	#N/A	#N/A	2.10325	#N/A	#N/A	#N/A	#N/A	#N/A	#N/A	#N/A	1	ENSG00000244509	APOBEC3C	protein_coding	apolipoprotein B mRNA editing enzyme catalytic subunit 3C [Source:HGNC Symbol;Acc:HGNC:17353]
TMEM147-AS1	#N/A	#N/A	#N/A	#N/A	#N/A	#N/A	#N/A	#N/A	#N/A	#N/A	#N/A	#N/A	#N/A	#N/A	#N/A	#N/A	#N/A	#N/A	#N/A	1.30294	#N/A	#N/A	#N/A	#N/A	#N/A	#N/A	#N/A	1	ENSG00000236144	TMEM147-AS1	lncRNA	TMEM147 antisense RNA 1 [Source:HGNC Symbol;Acc:HGNC:51273]
CACTIN	#N/A	#N/A	#N/A	#N/A	#N/A	#N/A	#N/A	#N/A	#N/A	#N/A	#N/A	#N/A	#N/A	#N/A	#N/A	#N/A	#N/A	#N/A	#N/A	2.28367	#N/A	#N/A	#N/A	#N/A	#N/A	#N/A	#N/A	1	ENSG00000105298	CACTIN	protein_coding	cactin, spliceosome C complex subunit [Source:HGNC Symbol;Acc:HGNC:29938]
TMEM199	#N/A	#N/A	#N/A	#N/A	#N/A	#N/A	#N/A	#N/A	#N/A	#N/A	#N/A	#N/A	#N/A	#N/A	#N/A	#N/A	#N/A	#N/A	#N/A	1.92987	#N/A	#N/A	#N/A	#N/A	#N/A	#N/A	#N/A	1	ENSG00000244045	TMEM199	protein_coding	transmembrane protein 199 [Source:HGNC Symbol;Acc:HGNC:18085]
ZNF649	#N/A	#N/A	#N/A	#N/A	#N/A	#N/A	#N/A	#N/A	#N/A	#N/A	#N/A	#N/A	#N/A	#N/A	#N/A	#N/A	#N/A	#N/A	#N/A	2.33359	#N/A	#N/A	#N/A	#N/A	#N/A	#N/A	#N/A	1	ENSG00000198093	ZNF649	protein_coding	zinc finger protein 649 [Source:HGNC Symbol;Acc:HGNC:25741]
C3orf20	#N/A	#N/A	#N/A	#N/A	#N/A	#N/A	#N/A	#N/A	#N/A	#N/A	#N/A	#N/A	#N/A	#N/A	#N/A	#N/A	#N/A	#N/A	#N/A	2.20078	#N/A	#N/A	#N/A	#N/A	#N/A	#N/A	#N/A	1	ENSG00000131379	C3orf20	protein_coding	chromosome 3 open reading frame 20 [Source:HGNC Symbol;Acc:HGNC:25320]
BOLA2	#N/A	#N/A	#N/A	#N/A	#N/A	#N/A	#N/A	#N/A	#N/A	#N/A	#N/A	#N/A	#N/A	#N/A	#N/A	#N/A	#N/A	#N/A	#N/A	2.37213	#N/A	#N/A	#N/A	#N/A	#N/A	#N/A	#N/A	1	ENSG00000183336	BOLA2	protein_coding	bolA family member 2 [Source:HGNC Symbol;Acc:HGNC:29488]
ARHGAP11A#198826	#N/A	#N/A	#N/A	#N/A	#N/A	#N/A	#N/A	#N/A	#N/A	#N/A	#N/A	#N/A	#N/A	#N/A	#N/A	#N/A	#N/A	#N/A	#N/A	2.80158	#N/A	#N/A	#N/A	#N/A	#N/A	#N/A	#N/A	1	ENSG00000198826	ARHGAP11A	protein_coding	Rho GTPase activating protein 11A [Source:HGNC Symbol;Acc:HGNC:15783]
TMEM109	#N/A	#N/A	#N/A	#N/A	#N/A	#N/A	#N/A	#N/A	#N/A	#N/A	#N/A	#N/A	#N/A	#N/A	#N/A	#N/A	#N/A	#N/A	#N/A	1.65207	#N/A	#N/A	#N/A	#N/A	#N/A	#N/A	#N/A	1	ENSG00000110108	TMEM109	protein_coding	transmembrane protein 109 [Source:HGNC Symbol;Acc:HGNC:28771]
IPO13	#N/A	#N/A	#N/A	#N/A	#N/A	#N/A	#N/A	#N/A	#N/A	#N/A	#N/A	#N/A	#N/A	#N/A	#N/A	#N/A	#N/A	#N/A	#N/A	1.56393	#N/A	#N/A	#N/A	#N/A	#N/A	#N/A	#N/A	1	ENSG00000117408	IPO13	protein_coding	importin 13 [Source:HGNC Symbol;Acc:HGNC:16853]
MRPS10	#N/A	#N/A	#N/A	#N/A	#N/A	#N/A	#N/A	#N/A	#N/A	#N/A	#N/A	#N/A	#N/A	#N/A	#N/A	#N/A	#N/A	#N/A	#N/A	1.84489	#N/A	#N/A	#N/A	#N/A	#N/A	#N/A	#N/A	1	ENSG00000048544	MRPS10	protein_coding	mitochondrial ribosomal protein S10 [Source:HGNC Symbol;Acc:HGNC:14502]
BOLA1	#N/A	#N/A	#N/A	#N/A	#N/A	#N/A	#N/A	#N/A	#N/A	#N/A	#N/A	#N/A	#N/A	#N/A	#N/A	#N/A	#N/A	#N/A	#N/A	2.68188	#N/A	#N/A	#N/A	#N/A	#N/A	#N/A	#N/A	1	ENSG00000178096	BOLA1	protein_coding	bolA family member 1 [Source:HGNC Symbol;Acc:HGNC:24263]
NUDT1	#N/A	#N/A	#N/A	#N/A	#N/A	#N/A	#N/A	#N/A	#N/A	#N/A	#N/A	#N/A	#N/A	#N/A	#N/A	#N/A	#N/A	#N/A	#N/A	0.564979	#N/A	#N/A	#N/A	#N/A	#N/A	#N/A	#N/A	1	ENSG00000106268	NUDT1	protein_coding	nudix hydrolase 1 [Source:HGNC Symbol;Acc:HGNC:8048]
PUSL1	#N/A	#N/A	#N/A	#N/A	#N/A	#N/A	#N/A	#N/A	#N/A	#N/A	#N/A	#N/A	#N/A	#N/A	#N/A	#N/A	#N/A	#N/A	#N/A	0.953686	#N/A	#N/A	#N/A	#N/A	#N/A	#N/A	#N/A	1	ENSG00000169972	PUSL1	protein_coding	pseudouridine synthase like 1 [Source:HGNC Symbol;Acc:HGNC:26914]
CUL7	#N/A	#N/A	#N/A	#N/A	#N/A	#N/A	#N/A	#N/A	#N/A	#N/A	#N/A	#N/A	#N/A	#N/A	#N/A	#N/A	#N/A	#N/A	#N/A	2.78977	#N/A	#N/A	#N/A	#N/A	#N/A	#N/A	#N/A	1	ENSG00000044090	CUL7	protein_coding	cullin 7 [Source:HGNC Symbol;Acc:HGNC:21024]
#261468	#N/A	#N/A	#N/A	#N/A	#N/A	#N/A	#N/A	#N/A	#N/A	#N/A	#N/A	#N/A	#N/A	#N/A	#N/A	#N/A	#N/A	#N/A	#N/A	1.54046	#N/A	#N/A	#N/A	#N/A	#N/A	#N/A	#N/A	1	ENSG00000261468		lncRNA	novel transcript
BCL7B	#N/A	#N/A	#N/A	#N/A	#N/A	#N/A	#N/A	#N/A	#N/A	#N/A	#N/A	#N/A	#N/A	#N/A	#N/A	#N/A	#N/A	#N/A	#N/A	1.81517	#N/A	#N/A	#N/A	#N/A	#N/A	#N/A	#N/A	1	ENSG00000106635	BCL7B	protein_coding	BAF chromatin remodeling complex subunit BCL7B [Source:HGNC Symbol;Acc:HGNC:1005]
C14orf28	#N/A	#N/A	#N/A	#N/A	#N/A	#N/A	#N/A	#N/A	#N/A	#N/A	#N/A	#N/A	#N/A	#N/A	#N/A	#N/A	#N/A	#N/A	#N/A	2.08335	#N/A	#N/A	#N/A	#N/A	#N/A	#N/A	#N/A	1	ENSG00000179476	C14orf28	protein_coding	chromosome 14 open reading frame 28 [Source:HGNC Symbol;Acc:HGNC:19834]
SLC25A1	#N/A	#N/A	#N/A	#N/A	#N/A	#N/A	#N/A	#N/A	#N/A	#N/A	#N/A	#N/A	#N/A	#N/A	#N/A	#N/A	#N/A	#N/A	#N/A	1.19199	#N/A	#N/A	#N/A	#N/A	#N/A	#N/A	#N/A	1	ENSG00000100075	SLC25A1	protein_coding	solute carrier family 25 member 1 [Source:HGNC Symbol;Acc:HGNC:10979]
#287875	#N/A	#N/A	#N/A	#N/A	#N/A	#N/A	#N/A	#N/A	#N/A	#N/A	#N/A	#N/A	#N/A	#N/A	#N/A	#N/A	#N/A	#N/A	#N/A	2.13867	#N/A	#N/A	#N/A	#N/A	#N/A	#N/A	#N/A	1	ENSG00000287875		lncRNA	novel transcript, antisense to VRK2
CPT2	#N/A	#N/A	#N/A	#N/A	#N/A	#N/A	#N/A	#N/A	#N/A	#N/A	#N/A	#N/A	#N/A	#N/A	#N/A	#N/A	#N/A	#N/A	#N/A	2.37763	#N/A	#N/A	#N/A	#N/A	#N/A	#N/A	#N/A	1	ENSG00000157184	CPT2	protein_coding	carnitine palmitoyltransferase 2 [Source:HGNC Symbol;Acc:HGNC:2330]
CLCN3	#N/A	#N/A	#N/A	#N/A	#N/A	#N/A	#N/A	#N/A	#N/A	#N/A	#N/A	#N/A	#N/A	#N/A	#N/A	#N/A	#N/A	#N/A	#N/A	1.73858	#N/A	#N/A	#N/A	#N/A	#N/A	#N/A	#N/A	1	ENSG00000109572	CLCN3	protein_coding	chloride voltage-gated channel 3 [Source:HGNC Symbol;Acc:HGNC:2021]
RPS13	#N/A	#N/A	#N/A	#N/A	#N/A	#N/A	#N/A	#N/A	#N/A	#N/A	#N/A	#N/A	#N/A	#N/A	#N/A	#N/A	#N/A	#N/A	#N/A	0.592796	#N/A	#N/A	#N/A	#N/A	#N/A	#N/A	#N/A	1	ENSG00000110700	RPS13	protein_coding	ribosomal protein S13 [Source:HGNC Symbol;Acc:HGNC:10386]
GNRH1	#N/A	#N/A	#N/A	#N/A	#N/A	#N/A	#N/A	#N/A	#N/A	#N/A	#N/A	#N/A	#N/A	#N/A	#N/A	#N/A	#N/A	#N/A	#N/A	0.798773	#N/A	#N/A	#N/A	#N/A	#N/A	#N/A	#N/A	1	ENSG00000147437	GNRH1	protein_coding	gonadotropin releasing hormone 1 [Source:HGNC Symbol;Acc:HGNC:4419]
GDPGP1	#N/A	#N/A	#N/A	#N/A	#N/A	#N/A	#N/A	#N/A	#N/A	#N/A	#N/A	#N/A	#N/A	#N/A	#N/A	#N/A	#N/A	#N/A	#N/A	1.57879	#N/A	#N/A	#N/A	#N/A	#N/A	#N/A	#N/A	1	ENSG00000183208	GDPGP1	protein_coding	GDP-D-glucose phosphorylase 1 [Source:HGNC Symbol;Acc:HGNC:34360]
PSMG1	#N/A	#N/A	#N/A	#N/A	#N/A	#N/A	#N/A	#N/A	#N/A	#N/A	#N/A	#N/A	#N/A	#N/A	#N/A	#N/A	#N/A	#N/A	#N/A	2.22594	#N/A	#N/A	#N/A	#N/A	#N/A	#N/A	#N/A	1	ENSG00000183527	PSMG1	protein_coding	proteasome assembly chaperone 1 [Source:HGNC Symbol;Acc:HGNC:3043]
CLP1	#N/A	#N/A	#N/A	#N/A	#N/A	#N/A	#N/A	#N/A	#N/A	#N/A	#N/A	#N/A	#N/A	#N/A	#N/A	#N/A	#N/A	#N/A	#N/A	1.92498	#N/A	#N/A	#N/A	#N/A	#N/A	#N/A	#N/A	1	ENSG00000172409	CLP1	protein_coding	cleavage factor polyribonucleotide kinase subunit 1 [Source:HGNC Symbol;Acc:HGNC:16999]
JMJD4	#N/A	#N/A	#N/A	#N/A	#N/A	#N/A	#N/A	#N/A	#N/A	#N/A	#N/A	#N/A	#N/A	#N/A	#N/A	#N/A	#N/A	#N/A	#N/A	2.24728	#N/A	#N/A	#N/A	#N/A	#N/A	#N/A	#N/A	1	ENSG00000081692	JMJD4	protein_coding	jumonji domain containing 4 [Source:HGNC Symbol;Acc:HGNC:25724]
UQCRQ	#N/A	#N/A	#N/A	#N/A	#N/A	#N/A	#N/A	#N/A	#N/A	#N/A	#N/A	#N/A	#N/A	#N/A	#N/A	#N/A	#N/A	#N/A	#N/A	2.12127	#N/A	#N/A	#N/A	#N/A	#N/A	#N/A	#N/A	1	ENSG00000164405	UQCRQ	protein_coding	ubiquinol-cytochrome c reductase complex III subunit VII [Source:HGNC Symbol;Acc:HGNC:29594]
CRYGS	#N/A	#N/A	#N/A	#N/A	#N/A	#N/A	#N/A	#N/A	#N/A	#N/A	#N/A	#N/A	#N/A	#N/A	#N/A	#N/A	#N/A	#N/A	#N/A	2.81992	#N/A	#N/A	#N/A	#N/A	#N/A	#N/A	#N/A	1	ENSG00000213139	CRYGS	protein_coding	crystallin gamma S [Source:HGNC Symbol;Acc:HGNC:2417]
RTL10	#N/A	#N/A	#N/A	#N/A	#N/A	#N/A	#N/A	#N/A	#N/A	#N/A	#N/A	#N/A	#N/A	#N/A	#N/A	#N/A	#N/A	#N/A	#N/A	2.75456	#N/A	#N/A	#N/A	#N/A	#N/A	#N/A	#N/A	1	ENSG00000215012	RTL10	protein_coding	retrotransposon Gag like 10 [Source:HGNC Symbol;Acc:HGNC:26112]
CUTA#112514	#N/A	#N/A	#N/A	#N/A	#N/A	#N/A	#N/A	#N/A	#N/A	#N/A	#N/A	#N/A	#N/A	#N/A	#N/A	#N/A	#N/A	#N/A	#N/A	0.45081	#N/A	#N/A	#N/A	#N/A	#N/A	#N/A	#N/A	1	ENSG00000112514	CUTA	protein_coding	cutA divalent cation tolerance homolog [Source:HGNC Symbol;Acc:HGNC:21101]
TOMM22	#N/A	#N/A	#N/A	#N/A	#N/A	#N/A	#N/A	#N/A	#N/A	#N/A	#N/A	#N/A	#N/A	#N/A	#N/A	#N/A	#N/A	#N/A	#N/A	0.914089	#N/A	#N/A	#N/A	#N/A	#N/A	#N/A	#N/A	1	ENSG00000100216	TOMM22	protein_coding	translocase of outer mitochondrial membrane 22 [Source:HGNC Symbol;Acc:HGNC:18002]
RPS15	#N/A	#N/A	#N/A	#N/A	#N/A	#N/A	#N/A	#N/A	#N/A	#N/A	#N/A	#N/A	#N/A	#N/A	#N/A	#N/A	#N/A	#N/A	#N/A	0.761802	#N/A	#N/A	#N/A	#N/A	#N/A	#N/A	#N/A	1	ENSG00000115268	RPS15	protein_coding	ribosomal protein S15 [Source:HGNC Symbol;Acc:HGNC:10388]
CDC34	#N/A	#N/A	#N/A	#N/A	#N/A	#N/A	#N/A	#N/A	#N/A	#N/A	#N/A	#N/A	#N/A	#N/A	#N/A	#N/A	#N/A	#N/A	#N/A	2.06238	#N/A	#N/A	#N/A	#N/A	#N/A	#N/A	#N/A	1	ENSG00000099804	CDC34	protein_coding	cell division cycle 34, ubiqiutin conjugating enzyme [Source:HGNC Symbol;Acc:HGNC:1734]
SNHG7	#N/A	#N/A	#N/A	#N/A	#N/A	#N/A	#N/A	#N/A	#N/A	#N/A	#N/A	#N/A	#N/A	#N/A	#N/A	#N/A	#N/A	#N/A	#N/A	1.71466	#N/A	#N/A	#N/A	#N/A	#N/A	#N/A	#N/A	1	ENSG00000233016	SNHG7	lncRNA	small nucleolar RNA host gene 7 [Source:HGNC Symbol;Acc:HGNC:28254]
RNF7	#N/A	#N/A	#N/A	#N/A	#N/A	#N/A	#N/A	#N/A	#N/A	#N/A	#N/A	#N/A	#N/A	#N/A	#N/A	#N/A	#N/A	#N/A	#N/A	1.7629	#N/A	#N/A	#N/A	#N/A	#N/A	#N/A	#N/A	1	ENSG00000114125	RNF7	protein_coding	ring finger protein 7 [Source:HGNC Symbol;Acc:HGNC:10070]
LIPT1	#N/A	#N/A	#N/A	#N/A	#N/A	#N/A	#N/A	#N/A	#N/A	#N/A	#N/A	#N/A	#N/A	#N/A	#N/A	#N/A	#N/A	#N/A	#N/A	1.00245	#N/A	#N/A	#N/A	#N/A	#N/A	#N/A	#N/A	1	ENSG00000144182	LIPT1	protein_coding	lipoyltransferase 1 [Source:HGNC Symbol;Acc:HGNC:29569]
RBM15B	#N/A	#N/A	#N/A	#N/A	#N/A	#N/A	#N/A	#N/A	#N/A	#N/A	#N/A	#N/A	#N/A	#N/A	#N/A	#N/A	#N/A	#N/A	#N/A	1.76694	#N/A	#N/A	#N/A	#N/A	#N/A	#N/A	#N/A	1	ENSG00000259956	RBM15B	protein_coding	RNA binding motif protein 15B [Source:HGNC Symbol;Acc:HGNC:24303]
#243960	#N/A	#N/A	#N/A	#N/A	#N/A	#N/A	#N/A	#N/A	#N/A	#N/A	#N/A	#N/A	#N/A	#N/A	#N/A	#N/A	#N/A	#N/A	#N/A	0.856039	#N/A	#N/A	#N/A	#N/A	#N/A	#N/A	#N/A	1	ENSG00000243960		lncRNA	novel transcript
RPL37	#N/A	#N/A	#N/A	#N/A	#N/A	#N/A	#N/A	#N/A	#N/A	#N/A	#N/A	#N/A	#N/A	#N/A	#N/A	#N/A	#N/A	#N/A	#N/A	1.4635	#N/A	#N/A	#N/A	#N/A	#N/A	#N/A	#N/A	1	ENSG00000145592	RPL37	protein_coding	ribosomal protein L37 [Source:HGNC Symbol;Acc:HGNC:10347]
TRAPPC2L	#N/A	#N/A	#N/A	#N/A	#N/A	#N/A	#N/A	#N/A	#N/A	#N/A	#N/A	#N/A	#N/A	#N/A	#N/A	#N/A	#N/A	#N/A	#N/A	2.24186	#N/A	#N/A	#N/A	#N/A	#N/A	#N/A	#N/A	1	ENSG00000167515	TRAPPC2L	protein_coding	trafficking protein particle complex subunit 2L [Source:HGNC Symbol;Acc:HGNC:30887]
TMSB10	#N/A	#N/A	#N/A	#N/A	#N/A	#N/A	#N/A	#N/A	#N/A	#N/A	#N/A	#N/A	#N/A	#N/A	#N/A	#N/A	#N/A	#N/A	#N/A	1.59424	#N/A	#N/A	#N/A	#N/A	#N/A	#N/A	#N/A	1	ENSG00000034510	TMSB10	protein_coding	thymosin beta 10 [Source:HGNC Symbol;Acc:HGNC:11879]
SNAPIN	#N/A	#N/A	#N/A	#N/A	#N/A	#N/A	#N/A	#N/A	#N/A	#N/A	#N/A	#N/A	#N/A	#N/A	#N/A	#N/A	#N/A	#N/A	#N/A	1.31703	#N/A	#N/A	#N/A	#N/A	#N/A	#N/A	#N/A	1	ENSG00000143553	SNAPIN	protein_coding	SNAP associated protein [Source:HGNC Symbol;Acc:HGNC:17145]
CORO1B	#N/A	#N/A	#N/A	#N/A	#N/A	#N/A	#N/A	#N/A	#N/A	#N/A	#N/A	#N/A	#N/A	#N/A	#N/A	#N/A	#N/A	#N/A	#N/A	1.74743	#N/A	#N/A	#N/A	#N/A	#N/A	#N/A	#N/A	1	ENSG00000172725	CORO1B	protein_coding	coronin 1B [Source:HGNC Symbol;Acc:HGNC:2253]
CDK4	#N/A	#N/A	#N/A	#N/A	#N/A	#N/A	#N/A	#N/A	#N/A	#N/A	#N/A	#N/A	#N/A	#N/A	#N/A	#N/A	#N/A	#N/A	#N/A	1.98666	#N/A	#N/A	#N/A	#N/A	#N/A	#N/A	#N/A	1	ENSG00000135446	CDK4	protein_coding	cyclin dependent kinase 4 [Source:HGNC Symbol;Acc:HGNC:1773]
RABGAP1L-IT1	#N/A	#N/A	#N/A	#N/A	#N/A	#N/A	#N/A	#N/A	#N/A	#N/A	#N/A	#N/A	#N/A	#N/A	#N/A	#N/A	#N/A	#N/A	#N/A	1.48882	#N/A	#N/A	#N/A	#N/A	#N/A	#N/A	#N/A	1	ENSG00000223525	RABGAP1L-IT1	lncRNA	RABGAP1L intronic transcript 1 [Source:HGNC Symbol;Acc:HGNC:41471]
HMBS	#N/A	#N/A	#N/A	#N/A	#N/A	#N/A	#N/A	#N/A	#N/A	#N/A	#N/A	#N/A	#N/A	#N/A	#N/A	#N/A	#N/A	#N/A	#N/A	2.28031	#N/A	#N/A	#N/A	#N/A	#N/A	#N/A	#N/A	1	ENSG00000256269	HMBS	protein_coding	hydroxymethylbilane synthase [Source:HGNC Symbol;Acc:HGNC:4982]
MAD2L2	#N/A	#N/A	#N/A	#N/A	#N/A	#N/A	#N/A	#N/A	#N/A	#N/A	#N/A	#N/A	#N/A	#N/A	#N/A	#N/A	#N/A	#N/A	#N/A	1.53826	#N/A	#N/A	#N/A	#N/A	#N/A	#N/A	#N/A	1	ENSG00000116670	MAD2L2	protein_coding	mitotic arrest deficient 2 like 2 [Source:HGNC Symbol;Acc:HGNC:6764]
LIG4	#N/A	#N/A	#N/A	#N/A	#N/A	#N/A	#N/A	#N/A	#N/A	#N/A	#N/A	#N/A	#N/A	#N/A	#N/A	#N/A	#N/A	#N/A	#N/A	2.2708	#N/A	#N/A	#N/A	#N/A	#N/A	#N/A	#N/A	1	ENSG00000174405	LIG4	protein_coding	DNA ligase 4 [Source:HGNC Symbol;Acc:HGNC:6601]
SLC35C1	#N/A	#N/A	#N/A	#N/A	#N/A	#N/A	#N/A	#N/A	#N/A	#N/A	#N/A	#N/A	#N/A	#N/A	#N/A	#N/A	#N/A	#N/A	#N/A	0.988563	#N/A	#N/A	#N/A	#N/A	#N/A	#N/A	#N/A	1	ENSG00000181830	SLC35C1	protein_coding	solute carrier family 35 member C1 [Source:HGNC Symbol;Acc:HGNC:20197]
ELOF1	#N/A	#N/A	#N/A	#N/A	#N/A	#N/A	#N/A	#N/A	#N/A	#N/A	#N/A	#N/A	#N/A	#N/A	#N/A	#N/A	#N/A	#N/A	#N/A	0.652337	#N/A	#N/A	#N/A	#N/A	#N/A	#N/A	#N/A	1	ENSG00000130165	ELOF1	protein_coding	elongation factor 1 [Source:HGNC Symbol;Acc:HGNC:28691]
ARHGEF37	#N/A	#N/A	#N/A	#N/A	#N/A	#N/A	#N/A	#N/A	#N/A	#N/A	#N/A	#N/A	#N/A	#N/A	#N/A	#N/A	#N/A	#N/A	#N/A	0.744372	#N/A	#N/A	#N/A	#N/A	#N/A	#N/A	#N/A	1	ENSG00000183111	ARHGEF37	protein_coding	Rho guanine nucleotide exchange factor 37 [Source:HGNC Symbol;Acc:HGNC:34430]
PET100	#N/A	#N/A	#N/A	#N/A	#N/A	#N/A	#N/A	#N/A	#N/A	#N/A	#N/A	#N/A	#N/A	#N/A	#N/A	#N/A	#N/A	#N/A	#N/A	0.868027	#N/A	#N/A	#N/A	#N/A	#N/A	#N/A	#N/A	1	ENSG00000229833	PET100	protein_coding	PET100 cytochrome c oxidase chaperone [Source:HGNC Symbol;Acc:HGNC:40038]
ZNF658	#N/A	#N/A	#N/A	#N/A	#N/A	#N/A	#N/A	#N/A	#N/A	#N/A	#N/A	#N/A	#N/A	#N/A	#N/A	#N/A	#N/A	#N/A	#N/A	1.22706	#N/A	#N/A	#N/A	#N/A	#N/A	#N/A	#N/A	1	ENSG00000274349	ZNF658	protein_coding	zinc finger protein 658 [Source:HGNC Symbol;Acc:HGNC:25226]
WBP1	#N/A	#N/A	#N/A	#N/A	#N/A	#N/A	#N/A	#N/A	#N/A	#N/A	#N/A	#N/A	#N/A	#N/A	#N/A	#N/A	#N/A	#N/A	#N/A	1.73029	#N/A	#N/A	#N/A	#N/A	#N/A	#N/A	#N/A	1	ENSG00000239779	WBP1	protein_coding	WW domain binding protein 1 [Source:HGNC Symbol;Acc:HGNC:12737]
SMPD3	#N/A	#N/A	#N/A	#N/A	#N/A	#N/A	#N/A	#N/A	#N/A	#N/A	#N/A	#N/A	#N/A	#N/A	#N/A	#N/A	#N/A	#N/A	#N/A	1.51447	#N/A	#N/A	#N/A	#N/A	#N/A	#N/A	#N/A	1	ENSG00000103056	SMPD3	protein_coding	sphingomyelin phosphodiesterase 3 [Source:HGNC Symbol;Acc:HGNC:14240]
PIGP	#N/A	#N/A	#N/A	#N/A	#N/A	#N/A	#N/A	#N/A	#N/A	#N/A	#N/A	#N/A	#N/A	#N/A	#N/A	#N/A	#N/A	#N/A	#N/A	0.688475	#N/A	#N/A	#N/A	#N/A	#N/A	#N/A	#N/A	1	ENSG00000185808	PIGP	protein_coding	phosphatidylinositol glycan anchor biosynthesis class P [Source:HGNC Symbol;Acc:HGNC:3046]
TNFAIP1	#N/A	#N/A	#N/A	#N/A	#N/A	#N/A	#N/A	#N/A	#N/A	#N/A	#N/A	#N/A	#N/A	#N/A	#N/A	#N/A	#N/A	#N/A	#N/A	2.0534	#N/A	#N/A	#N/A	#N/A	#N/A	#N/A	#N/A	1	ENSG00000109079	TNFAIP1	protein_coding	TNF alpha induced protein 1 [Source:HGNC Symbol;Acc:HGNC:11894]
PDAP1	#N/A	#N/A	#N/A	#N/A	#N/A	#N/A	#N/A	#N/A	#N/A	#N/A	#N/A	#N/A	#N/A	#N/A	#N/A	#N/A	#N/A	#N/A	#N/A	1.80666	#N/A	#N/A	#N/A	#N/A	#N/A	#N/A	#N/A	1	ENSG00000106244	PDAP1	protein_coding	PDGFA associated protein 1 [Source:HGNC Symbol;Acc:HGNC:14634]
RPL4	#N/A	#N/A	#N/A	#N/A	#N/A	#N/A	#N/A	#N/A	#N/A	#N/A	#N/A	#N/A	#N/A	#N/A	#N/A	#N/A	#N/A	#N/A	#N/A	1.64987	#N/A	#N/A	#N/A	#N/A	#N/A	#N/A	#N/A	1	ENSG00000174444	RPL4	protein_coding	ribosomal protein L4 [Source:HGNC Symbol;Acc:HGNC:10353]
SOCS5	#N/A	#N/A	#N/A	#N/A	#N/A	#N/A	#N/A	#N/A	#N/A	#N/A	#N/A	#N/A	#N/A	#N/A	#N/A	#N/A	#N/A	#N/A	#N/A	1.0933	#N/A	#N/A	#N/A	#N/A	#N/A	#N/A	#N/A	1	ENSG00000171150	SOCS5	protein_coding	suppressor of cytokine signaling 5 [Source:HGNC Symbol;Acc:HGNC:16852]
TPRKB	#N/A	#N/A	#N/A	#N/A	#N/A	#N/A	#N/A	#N/A	#N/A	#N/A	#N/A	#N/A	#N/A	#N/A	#N/A	#N/A	#N/A	#N/A	#N/A	1.65362	#N/A	#N/A	#N/A	#N/A	#N/A	#N/A	#N/A	1	ENSG00000144034	TPRKB	protein_coding	TP53RK binding protein [Source:HGNC Symbol;Acc:HGNC:24259]
RC3H1-IT1	#N/A	#N/A	#N/A	#N/A	#N/A	#N/A	#N/A	#N/A	#N/A	#N/A	#N/A	#N/A	#N/A	#N/A	#N/A	#N/A	#N/A	#N/A	#N/A	0.773784	#N/A	#N/A	#N/A	#N/A	#N/A	#N/A	#N/A	1	ENSG00000236535	RC3H1-IT1	lncRNA	RC3H1 intronic transcript 1 [Source:HGNC Symbol;Acc:HGNC:41496]
PSMC5	#N/A	#N/A	#N/A	#N/A	#N/A	#N/A	#N/A	#N/A	#N/A	#N/A	#N/A	#N/A	#N/A	#N/A	#N/A	#N/A	#N/A	#N/A	#N/A	1.65553	#N/A	#N/A	#N/A	#N/A	#N/A	#N/A	#N/A	1	ENSG00000087191	PSMC5	protein_coding	proteasome 26S subunit, ATPase 5 [Source:HGNC Symbol;Acc:HGNC:9552]
UTP15	#N/A	#N/A	#N/A	#N/A	#N/A	#N/A	#N/A	#N/A	#N/A	#N/A	#N/A	#N/A	#N/A	#N/A	#N/A	#N/A	#N/A	#N/A	#N/A	1.99327	#N/A	#N/A	#N/A	#N/A	#N/A	#N/A	#N/A	1	ENSG00000164338	UTP15	protein_coding	UTP15 small subunit processome component [Source:HGNC Symbol;Acc:HGNC:25758]
ZBTB6	#N/A	#N/A	#N/A	#N/A	#N/A	#N/A	#N/A	#N/A	#N/A	#N/A	#N/A	#N/A	#N/A	#N/A	#N/A	#N/A	#N/A	#N/A	#N/A	1.99037	#N/A	#N/A	#N/A	#N/A	#N/A	#N/A	#N/A	1	ENSG00000186130	ZBTB6	protein_coding	zinc finger and BTB domain containing 6 [Source:HGNC Symbol;Acc:HGNC:16764]
PGAM1	#N/A	#N/A	#N/A	#N/A	#N/A	#N/A	#N/A	#N/A	#N/A	#N/A	#N/A	#N/A	#N/A	#N/A	#N/A	#N/A	#N/A	#N/A	#N/A	1.67689	#N/A	#N/A	#N/A	#N/A	#N/A	#N/A	#N/A	1	ENSG00000171314	PGAM1	protein_coding	phosphoglycerate mutase 1 [Source:HGNC Symbol;Acc:HGNC:8888]
SLC39A7#112473	#N/A	#N/A	#N/A	#N/A	#N/A	#N/A	#N/A	#N/A	#N/A	#N/A	#N/A	#N/A	#N/A	#N/A	#N/A	#N/A	#N/A	#N/A	#N/A	1.99707	#N/A	#N/A	#N/A	#N/A	#N/A	#N/A	#N/A	1	ENSG00000112473	SLC39A7	protein_coding	solute carrier family 39 member 7 [Source:HGNC Symbol;Acc:HGNC:4927]
TMEM64	#N/A	#N/A	#N/A	#N/A	#N/A	#N/A	#N/A	#N/A	#N/A	#N/A	#N/A	#N/A	#N/A	#N/A	#N/A	#N/A	#N/A	#N/A	#N/A	1.66038	#N/A	#N/A	#N/A	#N/A	#N/A	#N/A	#N/A	1	ENSG00000180694	TMEM64	protein_coding	transmembrane protein 64 [Source:HGNC Symbol;Acc:HGNC:25441]
MRPL46	#N/A	#N/A	#N/A	#N/A	#N/A	#N/A	#N/A	#N/A	#N/A	#N/A	#N/A	#N/A	#N/A	#N/A	#N/A	#N/A	#N/A	#N/A	#N/A	1.40643	#N/A	#N/A	#N/A	#N/A	#N/A	#N/A	#N/A	1	ENSG00000259494	MRPL46	protein_coding	mitochondrial ribosomal protein L46 [Source:HGNC Symbol;Acc:HGNC:1192]
ZNF202	#N/A	#N/A	#N/A	#N/A	#N/A	#N/A	#N/A	#N/A	#N/A	#N/A	#N/A	#N/A	#N/A	#N/A	#N/A	#N/A	#N/A	#N/A	#N/A	2.25448	#N/A	#N/A	#N/A	#N/A	#N/A	#N/A	#N/A	1	ENSG00000166261	ZNF202	protein_coding	zinc finger protein 202 [Source:HGNC Symbol;Acc:HGNC:12994]
SNX12	#N/A	#N/A	#N/A	#N/A	#N/A	#N/A	#N/A	#N/A	#N/A	#N/A	#N/A	#N/A	#N/A	#N/A	#N/A	#N/A	#N/A	#N/A	#N/A	2.26071	#N/A	#N/A	#N/A	#N/A	#N/A	#N/A	#N/A	1	ENSG00000147164	SNX12	protein_coding	sorting nexin 12 [Source:HGNC Symbol;Acc:HGNC:14976]
HCFC1R1	#N/A	#N/A	#N/A	#N/A	#N/A	#N/A	#N/A	#N/A	#N/A	#N/A	#N/A	#N/A	#N/A	#N/A	#N/A	#N/A	#N/A	#N/A	#N/A	0.872728	#N/A	#N/A	#N/A	#N/A	#N/A	#N/A	#N/A	1	ENSG00000103145	HCFC1R1	protein_coding	host cell factor C1 regulator 1 [Source:HGNC Symbol;Acc:HGNC:21198]
PES1	#N/A	#N/A	#N/A	#N/A	#N/A	#N/A	#N/A	#N/A	#N/A	#N/A	#N/A	#N/A	#N/A	#N/A	#N/A	#N/A	#N/A	#N/A	#N/A	1.91907	#N/A	#N/A	#N/A	#N/A	#N/A	#N/A	#N/A	1	ENSG00000100029	PES1	protein_coding	pescadillo ribosomal biogenesis factor 1 [Source:HGNC Symbol;Acc:HGNC:8848]
CCDC62	#N/A	#N/A	#N/A	#N/A	#N/A	#N/A	#N/A	#N/A	#N/A	#N/A	#N/A	#N/A	#N/A	#N/A	#N/A	#N/A	#N/A	#N/A	#N/A	2.59517	#N/A	#N/A	#N/A	#N/A	#N/A	#N/A	#N/A	1	ENSG00000130783	CCDC62	protein_coding	coiled-coil domain containing 62 [Source:HGNC Symbol;Acc:HGNC:30723]
TRUB2	#N/A	#N/A	#N/A	#N/A	#N/A	#N/A	#N/A	#N/A	#N/A	#N/A	#N/A	#N/A	#N/A	#N/A	#N/A	#N/A	#N/A	#N/A	#N/A	2.11242	#N/A	#N/A	#N/A	#N/A	#N/A	#N/A	#N/A	1	ENSG00000167112	TRUB2	protein_coding	TruB pseudouridine synthase family member 2 [Source:HGNC Symbol;Acc:HGNC:17170]
CCNQ	#N/A	#N/A	#N/A	#N/A	#N/A	#N/A	#N/A	#N/A	#N/A	#N/A	#N/A	#N/A	#N/A	#N/A	#N/A	#N/A	#N/A	#N/A	#N/A	2.39077	#N/A	#N/A	#N/A	#N/A	#N/A	#N/A	#N/A	1	ENSG00000262919	CCNQ	protein_coding	cyclin Q [Source:HGNC Symbol;Acc:HGNC:28434]
H2AZ1	#N/A	#N/A	#N/A	#N/A	#N/A	#N/A	#N/A	#N/A	#N/A	#N/A	#N/A	#N/A	#N/A	#N/A	#N/A	#N/A	#N/A	#N/A	#N/A	1.70227	#N/A	#N/A	#N/A	#N/A	#N/A	#N/A	#N/A	1	ENSG00000164032	H2AZ1	protein_coding	H2A.Z variant histone 1 [Source:HGNC Symbol;Acc:HGNC:4741]
NDUFC2	#N/A	#N/A	#N/A	#N/A	#N/A	#N/A	#N/A	#N/A	#N/A	#N/A	#N/A	#N/A	#N/A	#N/A	#N/A	#N/A	#N/A	#N/A	#N/A	1.32291	#N/A	#N/A	#N/A	#N/A	#N/A	#N/A	#N/A	1	ENSG00000151366	NDUFC2	protein_coding	NADH:ubiquinone oxidoreductase subunit C2 [Source:HGNC Symbol;Acc:HGNC:7706]
MLST8	#N/A	#N/A	#N/A	#N/A	#N/A	#N/A	#N/A	#N/A	#N/A	#N/A	#N/A	#N/A	#N/A	#N/A	#N/A	#N/A	#N/A	#N/A	#N/A	1.7435	#N/A	#N/A	#N/A	#N/A	#N/A	#N/A	#N/A	1	ENSG00000167965	MLST8	protein_coding	MTOR associated protein, LST8 homolog [Source:HGNC Symbol;Acc:HGNC:24825]
SMPD2	#N/A	#N/A	#N/A	#N/A	#N/A	#N/A	#N/A	#N/A	#N/A	#N/A	#N/A	#N/A	#N/A	#N/A	#N/A	#N/A	#N/A	#N/A	#N/A	2.17034	#N/A	#N/A	#N/A	#N/A	#N/A	#N/A	#N/A	1	ENSG00000135587	SMPD2	protein_coding	sphingomyelin phosphodiesterase 2 [Source:HGNC Symbol;Acc:HGNC:11121]
MRGBP	#N/A	#N/A	#N/A	#N/A	#N/A	#N/A	#N/A	#N/A	#N/A	#N/A	#N/A	#N/A	#N/A	#N/A	#N/A	#N/A	#N/A	#N/A	#N/A	1.58337	#N/A	#N/A	#N/A	#N/A	#N/A	#N/A	#N/A	1	ENSG00000101189	MRGBP	protein_coding	MRG domain binding protein [Source:HGNC Symbol;Acc:HGNC:15866]
SPRYD7	#N/A	#N/A	#N/A	#N/A	#N/A	#N/A	#N/A	#N/A	#N/A	#N/A	#N/A	#N/A	#N/A	#N/A	#N/A	#N/A	#N/A	#N/A	#N/A	2.26061	#N/A	#N/A	#N/A	#N/A	#N/A	#N/A	#N/A	1	ENSG00000123178	SPRYD7	protein_coding	SPRY domain containing 7 [Source:HGNC Symbol;Acc:HGNC:14297]
HSPA1A#204389	#N/A	#N/A	#N/A	#N/A	#N/A	#N/A	#N/A	#N/A	#N/A	#N/A	#N/A	#N/A	#N/A	#N/A	#N/A	#N/A	#N/A	#N/A	#N/A	1.37936	#N/A	#N/A	#N/A	#N/A	#N/A	#N/A	#N/A	1	ENSG00000204389	HSPA1A	protein_coding	heat shock protein family A (Hsp70) member 1A [Source:HGNC Symbol;Acc:HGNC:5232]
SLC25A34	#N/A	#N/A	#N/A	#N/A	#N/A	#N/A	#N/A	#N/A	#N/A	#N/A	#N/A	#N/A	#N/A	#N/A	#N/A	#N/A	#N/A	#N/A	#N/A	0.392635	#N/A	#N/A	#N/A	#N/A	#N/A	#N/A	#N/A	1	ENSG00000162461	SLC25A34	protein_coding	solute carrier family 25 member 34 [Source:HGNC Symbol;Acc:HGNC:27653]
SLC35B2	#N/A	#N/A	#N/A	#N/A	#N/A	#N/A	#N/A	#N/A	#N/A	#N/A	#N/A	#N/A	#N/A	#N/A	#N/A	#N/A	#N/A	#N/A	#N/A	1.84564	#N/A	#N/A	#N/A	#N/A	#N/A	#N/A	#N/A	1	ENSG00000157593	SLC35B2	protein_coding	solute carrier family 35 member B2 [Source:HGNC Symbol;Acc:HGNC:16872]
ZXDB	#N/A	#N/A	#N/A	#N/A	#N/A	#N/A	#N/A	#N/A	#N/A	#N/A	#N/A	#N/A	#N/A	#N/A	#N/A	#N/A	#N/A	#N/A	#N/A	0.844391	#N/A	#N/A	#N/A	#N/A	#N/A	#N/A	#N/A	1	ENSG00000198455	ZXDB	protein_coding	zinc finger X-linked duplicated B [Source:HGNC Symbol;Acc:HGNC:13199]
TMEM41A	#N/A	#N/A	#N/A	#N/A	#N/A	#N/A	#N/A	#N/A	#N/A	#N/A	#N/A	#N/A	#N/A	#N/A	#N/A	#N/A	#N/A	#N/A	#N/A	2.09004	#N/A	#N/A	#N/A	#N/A	#N/A	#N/A	#N/A	1	ENSG00000163900	TMEM41A	protein_coding	transmembrane protein 41A [Source:HGNC Symbol;Acc:HGNC:30544]
JRKL	#N/A	#N/A	#N/A	#N/A	#N/A	#N/A	#N/A	#N/A	#N/A	#N/A	#N/A	#N/A	#N/A	#N/A	#N/A	#N/A	#N/A	#N/A	#N/A	2.06819	#N/A	#N/A	#N/A	#N/A	#N/A	#N/A	#N/A	1	ENSG00000183340	JRKL	protein_coding	JRK like [Source:HGNC Symbol;Acc:HGNC:6200]
ZNF225	#N/A	#N/A	#N/A	#N/A	#N/A	#N/A	#N/A	#N/A	#N/A	#N/A	#N/A	#N/A	#N/A	#N/A	#N/A	#N/A	#N/A	#N/A	#N/A	1.64759	#N/A	#N/A	#N/A	#N/A	#N/A	#N/A	#N/A	1	ENSG00000256294	ZNF225	protein_coding	zinc finger protein 225 [Source:HGNC Symbol;Acc:HGNC:13018]
VMA21	#N/A	#N/A	#N/A	#N/A	#N/A	#N/A	#N/A	#N/A	#N/A	#N/A	#N/A	#N/A	#N/A	#N/A	#N/A	#N/A	#N/A	#N/A	#N/A	1.87036	#N/A	#N/A	#N/A	#N/A	#N/A	#N/A	#N/A	1	ENSG00000160131	VMA21	protein_coding	vacuolar ATPase assembly factor VMA21 [Source:HGNC Symbol;Acc:HGNC:22082]
CHCHD7	#N/A	#N/A	#N/A	#N/A	#N/A	#N/A	#N/A	#N/A	#N/A	#N/A	#N/A	#N/A	#N/A	#N/A	#N/A	#N/A	#N/A	#N/A	#N/A	1.80609	#N/A	#N/A	#N/A	#N/A	#N/A	#N/A	#N/A	1	ENSG00000170791	CHCHD7	protein_coding	coiled-coil-helix-coiled-coil-helix domain containing 7 [Source:HGNC Symbol;Acc:HGNC:28314]
ZNF320	#N/A	#N/A	#N/A	#N/A	#N/A	#N/A	#N/A	#N/A	#N/A	#N/A	#N/A	#N/A	#N/A	#N/A	#N/A	#N/A	#N/A	#N/A	#N/A	0.935235	#N/A	#N/A	#N/A	#N/A	#N/A	#N/A	#N/A	1	ENSG00000182986	ZNF320	protein_coding	zinc finger protein 320 [Source:HGNC Symbol;Acc:HGNC:13842]
PSMD10	#N/A	#N/A	#N/A	#N/A	#N/A	#N/A	#N/A	#N/A	#N/A	#N/A	#N/A	#N/A	#N/A	#N/A	#N/A	#N/A	#N/A	#N/A	#N/A	0.432143	#N/A	#N/A	#N/A	#N/A	#N/A	#N/A	#N/A	1	ENSG00000101843	PSMD10	protein_coding	proteasome 26S subunit, non-ATPase 10 [Source:HGNC Symbol;Acc:HGNC:9555]
EHHADH	#N/A	#N/A	#N/A	#N/A	#N/A	#N/A	#N/A	#N/A	#N/A	#N/A	#N/A	#N/A	#N/A	#N/A	#N/A	#N/A	#N/A	#N/A	#N/A	2.02111	#N/A	#N/A	#N/A	#N/A	#N/A	#N/A	#N/A	1	ENSG00000113790	EHHADH	protein_coding	enoyl-CoA hydratase and 3-hydroxyacyl CoA dehydrogenase [Source:HGNC Symbol;Acc:HGNC:3247]
ZNF70	#N/A	#N/A	#N/A	#N/A	#N/A	#N/A	#N/A	#N/A	#N/A	#N/A	#N/A	#N/A	#N/A	#N/A	#N/A	#N/A	#N/A	#N/A	#N/A	2.41826	#N/A	#N/A	#N/A	#N/A	#N/A	#N/A	#N/A	1	ENSG00000187792	ZNF70	protein_coding	zinc finger protein 70 [Source:HGNC Symbol;Acc:HGNC:13140]
BRF2	#N/A	#N/A	#N/A	#N/A	#N/A	#N/A	#N/A	#N/A	#N/A	#N/A	#N/A	#N/A	#N/A	#N/A	#N/A	#N/A	#N/A	#N/A	#N/A	1.0888	#N/A	#N/A	#N/A	#N/A	#N/A	#N/A	#N/A	1	ENSG00000104221	BRF2	protein_coding	BRF2 RNA polymerase III transcription initiation factor subunit [Source:HGNC Symbol;Acc:HGNC:17298]
ZNF555	#N/A	#N/A	#N/A	#N/A	#N/A	#N/A	#N/A	#N/A	#N/A	#N/A	#N/A	#N/A	#N/A	#N/A	#N/A	#N/A	#N/A	#N/A	#N/A	2.16649	#N/A	#N/A	#N/A	#N/A	#N/A	#N/A	#N/A	1	ENSG00000186300	ZNF555	protein_coding	zinc finger protein 555 [Source:HGNC Symbol;Acc:HGNC:28382]
THAP8	#N/A	#N/A	#N/A	#N/A	#N/A	#N/A	#N/A	#N/A	#N/A	#N/A	#N/A	#N/A	#N/A	#N/A	#N/A	#N/A	#N/A	#N/A	#N/A	1.15343	#N/A	#N/A	#N/A	#N/A	#N/A	#N/A	#N/A	1	ENSG00000161277	THAP8	protein_coding	THAP domain containing 8 [Source:HGNC Symbol;Acc:HGNC:23191]
LRRC14	#N/A	#N/A	#N/A	#N/A	#N/A	#N/A	#N/A	#N/A	#N/A	#N/A	#N/A	#N/A	#N/A	#N/A	#N/A	#N/A	#N/A	#N/A	#N/A	2.48543	#N/A	#N/A	#N/A	#N/A	#N/A	#N/A	#N/A	1	ENSG00000160959	LRRC14	protein_coding	leucine rich repeat containing 14 [Source:HGNC Symbol;Acc:HGNC:20419]
KRBA1	#N/A	#N/A	#N/A	#N/A	#N/A	#N/A	#N/A	#N/A	#N/A	#N/A	#N/A	#N/A	#N/A	#N/A	#N/A	#N/A	#N/A	#N/A	#N/A	0.920807	#N/A	#N/A	#N/A	#N/A	#N/A	#N/A	#N/A	1	ENSG00000133619	KRBA1	protein_coding	KRAB-A domain containing 1 [Source:HGNC Symbol;Acc:HGNC:22228]
ADPRHL1	#N/A	#N/A	#N/A	#N/A	#N/A	#N/A	#N/A	#N/A	#N/A	#N/A	#N/A	#N/A	#N/A	#N/A	#N/A	#N/A	#N/A	#N/A	#N/A	0.911088	#N/A	#N/A	#N/A	#N/A	#N/A	#N/A	#N/A	1	ENSG00000153531	ADPRHL1	protein_coding	ADP-ribosylhydrolase like 1 [Source:HGNC Symbol;Acc:HGNC:21303]
PPIL1	#N/A	#N/A	#N/A	#N/A	#N/A	#N/A	#N/A	#N/A	#N/A	#N/A	#N/A	#N/A	#N/A	#N/A	#N/A	#N/A	#N/A	#N/A	#N/A	1.1014	#N/A	#N/A	#N/A	#N/A	#N/A	#N/A	#N/A	1	ENSG00000137168	PPIL1	protein_coding	peptidylprolyl isomerase like 1 [Source:HGNC Symbol;Acc:HGNC:9260]
ZNF696	#N/A	#N/A	#N/A	#N/A	#N/A	#N/A	#N/A	#N/A	#N/A	#N/A	#N/A	#N/A	#N/A	#N/A	#N/A	#N/A	#N/A	#N/A	#N/A	1.53995	#N/A	#N/A	#N/A	#N/A	#N/A	#N/A	#N/A	1	ENSG00000185730	ZNF696	protein_coding	zinc finger protein 696 [Source:HGNC Symbol;Acc:HGNC:25872]
RPL15	#N/A	#N/A	#N/A	#N/A	#N/A	#N/A	#N/A	#N/A	#N/A	#N/A	#N/A	#N/A	#N/A	#N/A	#N/A	#N/A	#N/A	#N/A	#N/A	1.60436	#N/A	#N/A	#N/A	#N/A	#N/A	#N/A	#N/A	1	ENSG00000174748	RPL15	protein_coding	ribosomal protein L15 [Source:HGNC Symbol;Acc:HGNC:10306]
ATP5MF	#N/A	#N/A	#N/A	#N/A	#N/A	#N/A	#N/A	#N/A	#N/A	#N/A	#N/A	#N/A	#N/A	#N/A	#N/A	#N/A	#N/A	#N/A	#N/A	1.52582	#N/A	#N/A	#N/A	#N/A	#N/A	#N/A	#N/A	1	ENSG00000241468	ATP5MF	protein_coding	ATP synthase membrane subunit f [Source:HGNC Symbol;Acc:HGNC:848]
ARHGAP11A-DT	#N/A	#N/A	#N/A	#N/A	#N/A	#N/A	#N/A	#N/A	#N/A	#N/A	#N/A	#N/A	#N/A	#N/A	#N/A	#N/A	#N/A	#N/A	#N/A	2.45019	#N/A	#N/A	#N/A	#N/A	#N/A	#N/A	#N/A	1	ENSG00000262728	ARHGAP11A-DT	lncRNA	ARHGAP11A divergent transcript [Source:HGNC Symbol;Acc:HGNC:56188]
TMA7	#N/A	#N/A	#N/A	#N/A	#N/A	#N/A	#N/A	#N/A	#N/A	#N/A	#N/A	#N/A	#N/A	#N/A	#N/A	#N/A	#N/A	#N/A	#N/A	1.6918	#N/A	#N/A	#N/A	#N/A	#N/A	#N/A	#N/A	1	ENSG00000232112	TMA7	protein_coding	translation machinery associated 7 homolog [Source:HGNC Symbol;Acc:HGNC:26932]
ZNF581	#N/A	#N/A	#N/A	#N/A	#N/A	#N/A	#N/A	#N/A	#N/A	#N/A	#N/A	#N/A	#N/A	#N/A	#N/A	#N/A	#N/A	#N/A	#N/A	0.417244	#N/A	#N/A	#N/A	#N/A	#N/A	#N/A	#N/A	1	ENSG00000171425	ZNF581	protein_coding	zinc finger protein 581 [Source:HGNC Symbol;Acc:HGNC:25017]
SRD5A3	#N/A	#N/A	#N/A	#N/A	#N/A	#N/A	#N/A	#N/A	#N/A	#N/A	#N/A	#N/A	#N/A	#N/A	#N/A	#N/A	#N/A	#N/A	#N/A	2.25002	#N/A	#N/A	#N/A	#N/A	#N/A	#N/A	#N/A	1	ENSG00000128039	SRD5A3	protein_coding	steroid 5 alpha-reductase 3 [Source:HGNC Symbol;Acc:HGNC:25812]
PKIB	#N/A	#N/A	#N/A	#N/A	#N/A	#N/A	#N/A	#N/A	#N/A	#N/A	#N/A	#N/A	#N/A	#N/A	#N/A	#N/A	#N/A	#N/A	#N/A	1.99947	#N/A	#N/A	#N/A	#N/A	#N/A	#N/A	#N/A	1	ENSG00000135549	PKIB	protein_coding	cAMP-dependent protein kinase inhibitor beta [Source:HGNC Symbol;Acc:HGNC:9018]
TRIM8-DT	#N/A	#N/A	#N/A	#N/A	#N/A	#N/A	#N/A	#N/A	#N/A	#N/A	#N/A	#N/A	#N/A	#N/A	#N/A	#N/A	#N/A	#N/A	#N/A	1.59052	#N/A	#N/A	#N/A	#N/A	#N/A	#N/A	#N/A	1	ENSG00000272933	TRIM8-DT	lncRNA	TRIM8 divergent transcript [Source:HGNC Symbol;Acc:HGNC:55573]
#259321	#N/A	#N/A	#N/A	#N/A	#N/A	#N/A	#N/A	#N/A	#N/A	#N/A	#N/A	#N/A	#N/A	#N/A	#N/A	#N/A	#N/A	#N/A	#N/A	1.52967	#N/A	#N/A	#N/A	#N/A	#N/A	#N/A	#N/A	1	ENSG00000259321		lncRNA	novel transcript
BET1	#N/A	#N/A	#N/A	#N/A	#N/A	#N/A	#N/A	#N/A	#N/A	#N/A	#N/A	#N/A	#N/A	#N/A	#N/A	#N/A	#N/A	#N/A	#N/A	1.69358	#N/A	#N/A	#N/A	#N/A	#N/A	#N/A	#N/A	1	ENSG00000105829	BET1	protein_coding	Bet1 golgi vesicular membrane trafficking protein [Source:HGNC Symbol;Acc:HGNC:14562]
PEF1	#N/A	#N/A	#N/A	#N/A	#N/A	#N/A	#N/A	#N/A	#N/A	#N/A	#N/A	#N/A	#N/A	#N/A	#N/A	#N/A	#N/A	#N/A	#N/A	1.60462	#N/A	#N/A	#N/A	#N/A	#N/A	#N/A	#N/A	1	ENSG00000162517	PEF1	protein_coding	penta-EF-hand domain containing 1 [Source:HGNC Symbol;Acc:HGNC:30009]
UCP2	#N/A	#N/A	#N/A	#N/A	#N/A	#N/A	#N/A	#N/A	#N/A	#N/A	#N/A	#N/A	#N/A	#N/A	#N/A	#N/A	#N/A	#N/A	#N/A	1.56723	#N/A	#N/A	#N/A	#N/A	#N/A	#N/A	#N/A	1	ENSG00000175567	UCP2	protein_coding	uncoupling protein 2 [Source:HGNC Symbol;Acc:HGNC:12518]
ZNRD2	#N/A	#N/A	#N/A	#N/A	#N/A	#N/A	#N/A	#N/A	#N/A	#N/A	#N/A	#N/A	#N/A	#N/A	#N/A	#N/A	#N/A	#N/A	#N/A	0.514268	#N/A	#N/A	#N/A	#N/A	#N/A	#N/A	#N/A	1	ENSG00000173465	ZNRD2	protein_coding	zinc ribbon domain containing 2 [Source:HGNC Symbol;Acc:HGNC:11328]
GPN3	#N/A	#N/A	#N/A	#N/A	#N/A	#N/A	#N/A	#N/A	#N/A	#N/A	#N/A	#N/A	#N/A	#N/A	#N/A	#N/A	#N/A	#N/A	#N/A	2.00654	#N/A	#N/A	#N/A	#N/A	#N/A	#N/A	#N/A	1	ENSG00000111231	GPN3	protein_coding	GPN-loop GTPase 3 [Source:HGNC Symbol;Acc:HGNC:30186]
RPL7A#148303	#N/A	#N/A	#N/A	#N/A	#N/A	#N/A	#N/A	#N/A	#N/A	#N/A	#N/A	#N/A	#N/A	#N/A	#N/A	#N/A	#N/A	#N/A	#N/A	0.764863	#N/A	#N/A	#N/A	#N/A	#N/A	#N/A	#N/A	1	ENSG00000148303	RPL7A	protein_coding	ribosomal protein L7a [Source:HGNC Symbol;Acc:HGNC:10364]
#287916	#N/A	#N/A	#N/A	#N/A	#N/A	#N/A	#N/A	#N/A	#N/A	#N/A	#N/A	#N/A	#N/A	#N/A	#N/A	#N/A	#N/A	#N/A	#N/A	1.78185	#N/A	#N/A	#N/A	#N/A	#N/A	#N/A	#N/A	1	ENSG00000287916		lncRNA	novel transcript, antisense to SSR3
SPRYD3	#N/A	#N/A	#N/A	#N/A	#N/A	#N/A	#N/A	#N/A	#N/A	#N/A	#N/A	#N/A	#N/A	#N/A	#N/A	#N/A	#N/A	#N/A	#N/A	1.95215	#N/A	#N/A	#N/A	#N/A	#N/A	#N/A	#N/A	1	ENSG00000167778	SPRYD3	protein_coding	SPRY domain containing 3 [Source:HGNC Symbol;Acc:HGNC:25920]
ATP5MG	#N/A	#N/A	#N/A	#N/A	#N/A	#N/A	#N/A	#N/A	#N/A	#N/A	#N/A	#N/A	#N/A	#N/A	#N/A	#N/A	#N/A	#N/A	#N/A	1.52527	#N/A	#N/A	#N/A	#N/A	#N/A	#N/A	#N/A	1	ENSG00000167283	ATP5MG	protein_coding	ATP synthase membrane subunit g [Source:HGNC Symbol;Acc:HGNC:14247]
HNRNPA1L2	#N/A	#N/A	#N/A	#N/A	#N/A	#N/A	#N/A	#N/A	#N/A	#N/A	#N/A	#N/A	#N/A	#N/A	#N/A	#N/A	#N/A	#N/A	#N/A	0.179647	#N/A	#N/A	#N/A	#N/A	#N/A	#N/A	#N/A	1	ENSG00000139675	HNRNPA1L2	protein_coding	heterogeneous nuclear ribonucleoprotein A1 like 2 [Source:HGNC Symbol;Acc:HGNC:27067]
TMEM202-AS1	#N/A	#N/A	#N/A	#N/A	#N/A	#N/A	#N/A	#N/A	#N/A	#N/A	#N/A	#N/A	#N/A	#N/A	#N/A	#N/A	#N/A	#N/A	#N/A	0.924441	#N/A	#N/A	#N/A	#N/A	#N/A	#N/A	#N/A	1	ENSG00000261423	TMEM202-AS1	lncRNA	TMEM202 antisense RNA 1 [Source:HGNC Symbol;Acc:HGNC:53265]
ARMC5	#N/A	#N/A	#N/A	#N/A	#N/A	#N/A	#N/A	#N/A	#N/A	#N/A	#N/A	#N/A	#N/A	#N/A	#N/A	#N/A	#N/A	#N/A	#N/A	2.02614	#N/A	#N/A	#N/A	#N/A	#N/A	#N/A	#N/A	1	ENSG00000140691	ARMC5	protein_coding	armadillo repeat containing 5 [Source:HGNC Symbol;Acc:HGNC:25781]
ELOVL1	#N/A	#N/A	#N/A	#N/A	#N/A	#N/A	#N/A	#N/A	#N/A	#N/A	#N/A	#N/A	#N/A	#N/A	#N/A	#N/A	#N/A	#N/A	#N/A	1.64055	#N/A	#N/A	#N/A	#N/A	#N/A	#N/A	#N/A	1	ENSG00000066322	ELOVL1	protein_coding	ELOVL fatty acid elongase 1 [Source:HGNC Symbol;Acc:HGNC:14418]
STARD5	#N/A	#N/A	#N/A	#N/A	#N/A	#N/A	#N/A	#N/A	#N/A	#N/A	#N/A	#N/A	#N/A	#N/A	#N/A	#N/A	#N/A	#N/A	#N/A	0.496923	#N/A	#N/A	#N/A	#N/A	#N/A	#N/A	#N/A	1	ENSG00000172345	STARD5	protein_coding	StAR related lipid transfer domain containing 5 [Source:HGNC Symbol;Acc:HGNC:18065]
CARD8-AS1	#N/A	#N/A	#N/A	#N/A	#N/A	#N/A	#N/A	#N/A	#N/A	#N/A	#N/A	#N/A	#N/A	#N/A	#N/A	#N/A	#N/A	#N/A	#N/A	2.06355	#N/A	#N/A	#N/A	#N/A	#N/A	#N/A	#N/A	1	ENSG00000268001	CARD8-AS1	lncRNA	CARD8 antisense RNA 1 [Source:HGNC Symbol;Acc:HGNC:51408]
SPINDOC	#N/A	#N/A	#N/A	#N/A	#N/A	#N/A	#N/A	#N/A	#N/A	#N/A	#N/A	#N/A	#N/A	#N/A	#N/A	#N/A	#N/A	#N/A	#N/A	2.49626	#N/A	#N/A	#N/A	#N/A	#N/A	#N/A	#N/A	1	ENSG00000168005	SPINDOC	protein_coding	spindlin interactor and repressor of chromatin binding [Source:HGNC Symbol;Acc:HGNC:25115]
TINF2#092330	#N/A	#N/A	#N/A	#N/A	#N/A	#N/A	#N/A	#N/A	#N/A	#N/A	#N/A	#N/A	#N/A	#N/A	#N/A	#N/A	#N/A	#N/A	#N/A	2.02409	#N/A	#N/A	#N/A	#N/A	#N/A	#N/A	#N/A	1	ENSG00000092330	TINF2	protein_coding	TERF1 interacting nuclear factor 2 [Source:HGNC Symbol;Acc:HGNC:11824]
#250909	#N/A	#N/A	#N/A	#N/A	#N/A	#N/A	#N/A	#N/A	#N/A	#N/A	#N/A	#N/A	#N/A	#N/A	#N/A	#N/A	#N/A	#N/A	#N/A	0.572302	#N/A	#N/A	#N/A	#N/A	#N/A	#N/A	#N/A	1	ENSG00000250909		lncRNA	novel transcript
JTB	#N/A	#N/A	#N/A	#N/A	#N/A	#N/A	#N/A	#N/A	#N/A	#N/A	#N/A	#N/A	#N/A	#N/A	#N/A	#N/A	#N/A	#N/A	#N/A	1.54554	#N/A	#N/A	#N/A	#N/A	#N/A	#N/A	#N/A	1	ENSG00000143543	JTB	protein_coding	jumping translocation breakpoint [Source:HGNC Symbol;Acc:HGNC:6201]
GPAA1	#N/A	#N/A	#N/A	#N/A	#N/A	#N/A	#N/A	#N/A	#N/A	#N/A	#N/A	#N/A	#N/A	#N/A	#N/A	#N/A	#N/A	#N/A	#N/A	1.54059	#N/A	#N/A	#N/A	#N/A	#N/A	#N/A	#N/A	1	ENSG00000197858	GPAA1	protein_coding	glycosylphosphatidylinositol anchor attachment 1 [Source:HGNC Symbol;Acc:HGNC:4446]
LINC00310	#N/A	#N/A	#N/A	#N/A	#N/A	#N/A	#N/A	#N/A	#N/A	#N/A	#N/A	#N/A	#N/A	#N/A	#N/A	#N/A	#N/A	#N/A	#N/A	2.39367	#N/A	#N/A	#N/A	#N/A	#N/A	#N/A	#N/A	1	ENSG00000227456	LINC00310	lncRNA	long intergenic non-protein coding RNA 310 [Source:HGNC Symbol;Acc:HGNC:16414]
#273486	#N/A	#N/A	#N/A	#N/A	#N/A	#N/A	#N/A	#N/A	#N/A	#N/A	#N/A	#N/A	#N/A	#N/A	#N/A	#N/A	#N/A	#N/A	#N/A	1.44318	#N/A	#N/A	#N/A	#N/A	#N/A	#N/A	#N/A	1	ENSG00000273486		lncRNA	novel transcript, antisense to SLC35G2
COX7B	#N/A	#N/A	#N/A	#N/A	#N/A	#N/A	#N/A	#N/A	#N/A	#N/A	#N/A	#N/A	#N/A	#N/A	#N/A	#N/A	#N/A	#N/A	#N/A	1.41796	#N/A	#N/A	#N/A	#N/A	#N/A	#N/A	#N/A	1	ENSG00000131174	COX7B	protein_coding	cytochrome c oxidase subunit 7B [Source:HGNC Symbol;Acc:HGNC:2291]
#274421	#N/A	#N/A	#N/A	#N/A	#N/A	#N/A	#N/A	#N/A	#N/A	#N/A	#N/A	#N/A	#N/A	#N/A	#N/A	#N/A	#N/A	#N/A	#N/A	1.87385	#N/A	#N/A	#N/A	#N/A	#N/A	#N/A	#N/A	1	ENSG00000274421		lncRNA	novel transcript
PUS3	#N/A	#N/A	#N/A	#N/A	#N/A	#N/A	#N/A	#N/A	#N/A	#N/A	#N/A	#N/A	#N/A	#N/A	#N/A	#N/A	#N/A	#N/A	#N/A	1.35296	#N/A	#N/A	#N/A	#N/A	#N/A	#N/A	#N/A	1	ENSG00000110060	PUS3	protein_coding	pseudouridine synthase 3 [Source:HGNC Symbol;Acc:HGNC:25461]
NICN1	#N/A	#N/A	#N/A	#N/A	#N/A	#N/A	#N/A	#N/A	#N/A	#N/A	#N/A	#N/A	#N/A	#N/A	#N/A	#N/A	#N/A	#N/A	#N/A	2.0215	#N/A	#N/A	#N/A	#N/A	#N/A	#N/A	#N/A	1	ENSG00000145029	NICN1	protein_coding	nicolin 1, tubulin polyglutamylase complex subunit [Source:HGNC Symbol;Acc:HGNC:18317]
POP7	#N/A	#N/A	#N/A	#N/A	#N/A	#N/A	#N/A	#N/A	#N/A	#N/A	#N/A	#N/A	#N/A	#N/A	#N/A	#N/A	#N/A	#N/A	#N/A	0.182519	#N/A	#N/A	#N/A	#N/A	#N/A	#N/A	#N/A	1	ENSG00000172336	POP7	protein_coding	POP7 homolog, ribonuclease P/MRP subunit [Source:HGNC Symbol;Acc:HGNC:19949]
#275056	#N/A	#N/A	#N/A	#N/A	#N/A	#N/A	#N/A	#N/A	#N/A	#N/A	#N/A	#N/A	#N/A	#N/A	#N/A	#N/A	#N/A	#N/A	#N/A	0.97297	#N/A	#N/A	#N/A	#N/A	#N/A	#N/A	#N/A	1	ENSG00000275056		lncRNA	novel transcript, sense intronic to GLYR1
CARD16	#N/A	#N/A	#N/A	#N/A	#N/A	#N/A	#N/A	#N/A	#N/A	#N/A	#N/A	#N/A	#N/A	#N/A	#N/A	#N/A	#N/A	#N/A	#N/A	1.24288	#N/A	#N/A	#N/A	#N/A	#N/A	#N/A	#N/A	1	ENSG00000204397	CARD16	protein_coding	caspase recruitment domain family member 16 [Source:HGNC Symbol;Acc:HGNC:33701]
#262967	#N/A	#N/A	#N/A	#N/A	#N/A	#N/A	#N/A	#N/A	#N/A	#N/A	#N/A	#N/A	#N/A	#N/A	#N/A	#N/A	#N/A	#N/A	#N/A	2.1054	#N/A	#N/A	#N/A	#N/A	#N/A	#N/A	#N/A	1	ENSG00000262967		lncRNA	novel transcript, antisense to ANKRD40
COX7A2	#N/A	#N/A	#N/A	#N/A	#N/A	#N/A	#N/A	#N/A	#N/A	#N/A	#N/A	#N/A	#N/A	#N/A	#N/A	#N/A	#N/A	#N/A	#N/A	1.54206	#N/A	#N/A	#N/A	#N/A	#N/A	#N/A	#N/A	1	ENSG00000112695	COX7A2	protein_coding	cytochrome c oxidase subunit 7A2 [Source:HGNC Symbol;Acc:HGNC:2288]
MRPL15	#N/A	#N/A	#N/A	#N/A	#N/A	#N/A	#N/A	#N/A	#N/A	#N/A	#N/A	#N/A	#N/A	#N/A	#N/A	#N/A	#N/A	#N/A	#N/A	1.79601	#N/A	#N/A	#N/A	#N/A	#N/A	#N/A	#N/A	1	ENSG00000137547	MRPL15	protein_coding	mitochondrial ribosomal protein L15 [Source:HGNC Symbol;Acc:HGNC:14054]
MRM1#278619	#N/A	#N/A	#N/A	#N/A	#N/A	#N/A	#N/A	#N/A	#N/A	#N/A	#N/A	#N/A	#N/A	#N/A	#N/A	#N/A	#N/A	#N/A	#N/A	1.38785	#N/A	#N/A	#N/A	#N/A	#N/A	#N/A	#N/A	1	ENSG00000278619	MRM1	protein_coding	mitochondrial rRNA methyltransferase 1 [Source:HGNC Symbol;Acc:HGNC:26202]
LINC02728	#N/A	#N/A	#N/A	#N/A	#N/A	#N/A	#N/A	#N/A	#N/A	#N/A	#N/A	#N/A	#N/A	#N/A	#N/A	#N/A	#N/A	#N/A	#N/A	0.938427	#N/A	#N/A	#N/A	#N/A	#N/A	#N/A	#N/A	1	ENSG00000251323	LINC02728	lncRNA	long intergenic non-protein coding RNA 2728 [Source:HGNC Symbol;Acc:HGNC:54245]
GTF2E1	#N/A	#N/A	#N/A	#N/A	#N/A	#N/A	#N/A	#N/A	#N/A	#N/A	#N/A	#N/A	#N/A	#N/A	#N/A	#N/A	#N/A	#N/A	#N/A	1.88464	#N/A	#N/A	#N/A	#N/A	#N/A	#N/A	#N/A	1	ENSG00000153767	GTF2E1	protein_coding	general transcription factor IIE subunit 1 [Source:HGNC Symbol;Acc:HGNC:4650]
#259767	#N/A	#N/A	#N/A	#N/A	#N/A	#N/A	#N/A	#N/A	#N/A	#N/A	#N/A	#N/A	#N/A	#N/A	#N/A	#N/A	#N/A	#N/A	#N/A	0.995017	#N/A	#N/A	#N/A	#N/A	#N/A	#N/A	#N/A	1	ENSG00000259767		lncRNA	novel transcript, sense intronic to BTBD1
#277476	#N/A	#N/A	#N/A	#N/A	#N/A	#N/A	#N/A	#N/A	#N/A	#N/A	#N/A	#N/A	#N/A	#N/A	#N/A	#N/A	#N/A	#N/A	#N/A	1.22839	#N/A	#N/A	#N/A	#N/A	#N/A	#N/A	#N/A	1	ENSG00000277476		lncRNA	novel transcript
ALG10B	#N/A	#N/A	#N/A	#N/A	#N/A	#N/A	#N/A	#N/A	#N/A	#N/A	#N/A	#N/A	#N/A	#N/A	#N/A	#N/A	#N/A	#N/A	#N/A	1.7817	#N/A	#N/A	#N/A	#N/A	#N/A	#N/A	#N/A	1	ENSG00000175548	ALG10B	protein_coding	ALG10 alpha-1,2-glucosyltransferase B [Source:HGNC Symbol;Acc:HGNC:31088]
OCEL1	#N/A	#N/A	#N/A	#N/A	#N/A	#N/A	#N/A	#N/A	#N/A	#N/A	#N/A	#N/A	#N/A	#N/A	#N/A	#N/A	#N/A	#N/A	#N/A	1.46093	#N/A	#N/A	#N/A	#N/A	#N/A	#N/A	#N/A	1	ENSG00000099330	OCEL1	protein_coding	occludin/ELL domain containing 1 [Source:HGNC Symbol;Acc:HGNC:26221]
ENDOG	#N/A	#N/A	#N/A	#N/A	#N/A	#N/A	#N/A	#N/A	#N/A	#N/A	#N/A	#N/A	#N/A	#N/A	#N/A	#N/A	#N/A	#N/A	#N/A	0.51799	#N/A	#N/A	#N/A	#N/A	#N/A	#N/A	#N/A	1	ENSG00000167136	ENDOG	protein_coding	endonuclease G [Source:HGNC Symbol;Acc:HGNC:3346]
ORC6	#N/A	#N/A	#N/A	#N/A	#N/A	#N/A	#N/A	#N/A	#N/A	#N/A	#N/A	#N/A	#N/A	#N/A	#N/A	#N/A	#N/A	#N/A	#N/A	0.57943	#N/A	#N/A	#N/A	#N/A	#N/A	#N/A	#N/A	1	ENSG00000091651	ORC6	protein_coding	origin recognition complex subunit 6 [Source:HGNC Symbol;Acc:HGNC:17151]
SLC25A11	#N/A	#N/A	#N/A	#N/A	#N/A	#N/A	#N/A	#N/A	#N/A	#N/A	#N/A	#N/A	#N/A	#N/A	#N/A	#N/A	#N/A	#N/A	#N/A	1.4605	#N/A	#N/A	#N/A	#N/A	#N/A	#N/A	#N/A	1	ENSG00000108528	SLC25A11	protein_coding	solute carrier family 25 member 11 [Source:HGNC Symbol;Acc:HGNC:10981]
OGFOD2	#N/A	#N/A	#N/A	#N/A	#N/A	#N/A	#N/A	#N/A	#N/A	#N/A	#N/A	#N/A	#N/A	#N/A	#N/A	#N/A	#N/A	#N/A	#N/A	1.69515	#N/A	#N/A	#N/A	#N/A	#N/A	#N/A	#N/A	1	ENSG00000111325	OGFOD2	protein_coding	2-oxoglutarate and iron dependent oxygenase domain containing 2 [Source:HGNC Symbol;Acc:HGNC:25823]
MLEC	#N/A	#N/A	#N/A	#N/A	#N/A	#N/A	#N/A	#N/A	#N/A	#N/A	#N/A	#N/A	#N/A	#N/A	#N/A	#N/A	#N/A	#N/A	#N/A	1.4973	#N/A	#N/A	#N/A	#N/A	#N/A	#N/A	#N/A	1	ENSG00000110917	MLEC	protein_coding	malectin [Source:HGNC Symbol;Acc:HGNC:28973]
RPL41	#N/A	#N/A	#N/A	#N/A	#N/A	#N/A	#N/A	#N/A	#N/A	#N/A	#N/A	#N/A	#N/A	#N/A	#N/A	#N/A	#N/A	#N/A	#N/A	1.5085	#N/A	#N/A	#N/A	#N/A	#N/A	#N/A	#N/A	1	ENSG00000229117	RPL41	protein_coding	ribosomal protein L41 [Source:HGNC Symbol;Acc:HGNC:10354]
C22orf39	#N/A	#N/A	#N/A	#N/A	#N/A	#N/A	#N/A	#N/A	#N/A	#N/A	#N/A	#N/A	#N/A	#N/A	#N/A	#N/A	#N/A	#N/A	#N/A	1.86857	#N/A	#N/A	#N/A	#N/A	#N/A	#N/A	#N/A	1	ENSG00000242259	C22orf39	protein_coding	chromosome 22 open reading frame 39 [Source:HGNC Symbol;Acc:HGNC:27012]
MYCBP	#N/A	#N/A	#N/A	#N/A	#N/A	#N/A	#N/A	#N/A	#N/A	#N/A	#N/A	#N/A	#N/A	#N/A	#N/A	#N/A	#N/A	#N/A	#N/A	1.83086	#N/A	#N/A	#N/A	#N/A	#N/A	#N/A	#N/A	1	ENSG00000214114	MYCBP	protein_coding	MYC binding protein [Source:HGNC Symbol;Acc:HGNC:7554]
MOCS2	#N/A	#N/A	#N/A	#N/A	#N/A	#N/A	#N/A	#N/A	#N/A	#N/A	#N/A	#N/A	#N/A	#N/A	#N/A	#N/A	#N/A	#N/A	#N/A	1.5038	#N/A	#N/A	#N/A	#N/A	#N/A	#N/A	#N/A	1	ENSG00000164172	MOCS2	protein_coding	molybdenum cofactor synthesis 2 [Source:HGNC Symbol;Acc:HGNC:7193]
CEP19	#N/A	#N/A	#N/A	#N/A	#N/A	#N/A	#N/A	#N/A	#N/A	#N/A	#N/A	#N/A	#N/A	#N/A	#N/A	#N/A	#N/A	#N/A	#N/A	2.02692	#N/A	#N/A	#N/A	#N/A	#N/A	#N/A	#N/A	1	ENSG00000174007	CEP19	protein_coding	centrosomal protein 19 [Source:HGNC Symbol;Acc:HGNC:28209]
RIDA	#N/A	#N/A	#N/A	#N/A	#N/A	#N/A	#N/A	#N/A	#N/A	#N/A	#N/A	#N/A	#N/A	#N/A	#N/A	#N/A	#N/A	#N/A	#N/A	1.67137	#N/A	#N/A	#N/A	#N/A	#N/A	#N/A	#N/A	1	ENSG00000132541	RIDA	protein_coding	reactive intermediate imine deaminase A homolog [Source:HGNC Symbol;Acc:HGNC:16897]
WRAP53	#N/A	#N/A	#N/A	#N/A	#N/A	#N/A	#N/A	#N/A	#N/A	#N/A	#N/A	#N/A	#N/A	#N/A	#N/A	#N/A	#N/A	#N/A	#N/A	1.81248	#N/A	#N/A	#N/A	#N/A	#N/A	#N/A	#N/A	1	ENSG00000141499	WRAP53	protein_coding	WD repeat containing antisense to TP53 [Source:HGNC Symbol;Acc:HGNC:25522]
COPZ1	#N/A	#N/A	#N/A	#N/A	#N/A	#N/A	#N/A	#N/A	#N/A	#N/A	#N/A	#N/A	#N/A	#N/A	#N/A	#N/A	#N/A	#N/A	#N/A	1.65341	#N/A	#N/A	#N/A	#N/A	#N/A	#N/A	#N/A	1	ENSG00000111481	COPZ1	protein_coding	COPI coat complex subunit zeta 1 [Source:HGNC Symbol;Acc:HGNC:2243]
GEMIN4	#N/A	#N/A	#N/A	#N/A	#N/A	#N/A	#N/A	#N/A	#N/A	#N/A	#N/A	#N/A	#N/A	#N/A	#N/A	#N/A	#N/A	#N/A	#N/A	0.855592	#N/A	#N/A	#N/A	#N/A	#N/A	#N/A	#N/A	1	ENSG00000179409	GEMIN4	protein_coding	gem nuclear organelle associated protein 4 [Source:HGNC Symbol;Acc:HGNC:15717]
MRPL30	#N/A	#N/A	#N/A	#N/A	#N/A	#N/A	#N/A	#N/A	#N/A	#N/A	#N/A	#N/A	#N/A	#N/A	#N/A	#N/A	#N/A	#N/A	#N/A	0.982841	#N/A	#N/A	#N/A	#N/A	#N/A	#N/A	#N/A	1	ENSG00000185414	MRPL30	protein_coding	mitochondrial ribosomal protein L30 [Source:HGNC Symbol;Acc:HGNC:14036]
DUSP28	#N/A	#N/A	#N/A	#N/A	#N/A	#N/A	#N/A	#N/A	#N/A	#N/A	#N/A	#N/A	#N/A	#N/A	#N/A	#N/A	#N/A	#N/A	#N/A	1.99305	#N/A	#N/A	#N/A	#N/A	#N/A	#N/A	#N/A	1	ENSG00000188542	DUSP28	protein_coding	dual specificity phosphatase 28 [Source:HGNC Symbol;Acc:HGNC:33237]
MARCKSL1	#N/A	#N/A	#N/A	#N/A	#N/A	#N/A	#N/A	#N/A	#N/A	#N/A	#N/A	#N/A	#N/A	#N/A	#N/A	#N/A	#N/A	#N/A	#N/A	1.06653	#N/A	#N/A	#N/A	#N/A	#N/A	#N/A	#N/A	1	ENSG00000175130	MARCKSL1	protein_coding	MARCKS like 1 [Source:HGNC Symbol;Acc:HGNC:7142]
C19orf53	#N/A	#N/A	#N/A	#N/A	#N/A	#N/A	#N/A	#N/A	#N/A	#N/A	#N/A	#N/A	#N/A	#N/A	#N/A	#N/A	#N/A	#N/A	#N/A	1.56328	#N/A	#N/A	#N/A	#N/A	#N/A	#N/A	#N/A	1	ENSG00000104979	C19orf53	protein_coding	chromosome 19 open reading frame 53 [Source:HGNC Symbol;Acc:HGNC:24991]
ANKDD1B	#N/A	#N/A	#N/A	#N/A	#N/A	#N/A	#N/A	#N/A	#N/A	#N/A	#N/A	#N/A	#N/A	#N/A	#N/A	#N/A	#N/A	#N/A	#N/A	1.72802	#N/A	#N/A	#N/A	#N/A	#N/A	#N/A	#N/A	1	ENSG00000189045	ANKDD1B	protein_coding	ankyrin repeat and death domain containing 1B [Source:HGNC Symbol;Acc:HGNC:32525]
TOR1A	#N/A	#N/A	#N/A	#N/A	#N/A	#N/A	#N/A	#N/A	#N/A	#N/A	#N/A	#N/A	#N/A	#N/A	#N/A	#N/A	#N/A	#N/A	#N/A	1.96279	#N/A	#N/A	#N/A	#N/A	#N/A	#N/A	#N/A	1	ENSG00000136827	TOR1A	protein_coding	torsin family 1 member A [Source:HGNC Symbol;Acc:HGNC:3098]
C8orf58	#N/A	#N/A	#N/A	#N/A	#N/A	#N/A	#N/A	#N/A	#N/A	#N/A	#N/A	#N/A	#N/A	#N/A	#N/A	#N/A	#N/A	#N/A	#N/A	0.839833	#N/A	#N/A	#N/A	#N/A	#N/A	#N/A	#N/A	1	ENSG00000241852	C8orf58	protein_coding	chromosome 8 open reading frame 58 [Source:HGNC Symbol;Acc:HGNC:32233]
TP53RK	#N/A	#N/A	#N/A	#N/A	#N/A	#N/A	#N/A	#N/A	#N/A	#N/A	#N/A	#N/A	#N/A	#N/A	#N/A	#N/A	#N/A	#N/A	#N/A	1.62438	#N/A	#N/A	#N/A	#N/A	#N/A	#N/A	#N/A	1	ENSG00000172315	TP53RK	protein_coding	TP53 regulating kinase [Source:HGNC Symbol;Acc:HGNC:16197]
MED18#130772	#N/A	#N/A	#N/A	#N/A	#N/A	#N/A	#N/A	#N/A	#N/A	#N/A	#N/A	#N/A	#N/A	#N/A	#N/A	#N/A	#N/A	#N/A	#N/A	1.66452	#N/A	#N/A	#N/A	#N/A	#N/A	#N/A	#N/A	1	ENSG00000130772	MED18	protein_coding	mediator complex subunit 18 [Source:HGNC Symbol;Acc:HGNC:25944]
FASTKD3	#N/A	#N/A	#N/A	#N/A	#N/A	#N/A	#N/A	#N/A	#N/A	#N/A	#N/A	#N/A	#N/A	#N/A	#N/A	#N/A	#N/A	#N/A	#N/A	1.49177	#N/A	#N/A	#N/A	#N/A	#N/A	#N/A	#N/A	1	ENSG00000124279	FASTKD3	protein_coding	FAST kinase domains 3 [Source:HGNC Symbol;Acc:HGNC:28758]
#278376	#N/A	#N/A	#N/A	#N/A	#N/A	#N/A	#N/A	#N/A	#N/A	#N/A	#N/A	#N/A	#N/A	#N/A	#N/A	#N/A	#N/A	#N/A	#N/A	0.571514	#N/A	#N/A	#N/A	#N/A	#N/A	#N/A	#N/A	1	ENSG00000278376		lncRNA	novel transcript
SPCS3-AS1	#N/A	#N/A	#N/A	#N/A	#N/A	#N/A	#N/A	#N/A	#N/A	#N/A	#N/A	#N/A	#N/A	#N/A	#N/A	#N/A	#N/A	#N/A	#N/A	1.87998	#N/A	#N/A	#N/A	#N/A	#N/A	#N/A	#N/A	1	ENSG00000248980	SPCS3-AS1	lncRNA	SPCS3 antisense RNA 1 [Source:HGNC Symbol;Acc:HGNC:54818]
DOHH	#N/A	#N/A	#N/A	#N/A	#N/A	#N/A	#N/A	#N/A	#N/A	#N/A	#N/A	#N/A	#N/A	#N/A	#N/A	#N/A	#N/A	#N/A	#N/A	0.668137	#N/A	#N/A	#N/A	#N/A	#N/A	#N/A	#N/A	1	ENSG00000129932	DOHH	protein_coding	deoxyhypusine hydroxylase [Source:HGNC Symbol;Acc:HGNC:28662]
ZNF646	#N/A	#N/A	#N/A	#N/A	#N/A	#N/A	#N/A	#N/A	#N/A	#N/A	#N/A	#N/A	#N/A	#N/A	#N/A	#N/A	#N/A	#N/A	#N/A	1.99945	#N/A	#N/A	#N/A	#N/A	#N/A	#N/A	#N/A	1	ENSG00000167395	ZNF646	protein_coding	zinc finger protein 646 [Source:HGNC Symbol;Acc:HGNC:29004]
DUSP23	#N/A	#N/A	#N/A	#N/A	#N/A	#N/A	#N/A	#N/A	#N/A	#N/A	#N/A	#N/A	#N/A	#N/A	#N/A	#N/A	#N/A	#N/A	#N/A	0.960921	#N/A	#N/A	#N/A	#N/A	#N/A	#N/A	#N/A	1	ENSG00000158716	DUSP23	protein_coding	dual specificity phosphatase 23 [Source:HGNC Symbol;Acc:HGNC:21480]
HCG11	#N/A	#N/A	#N/A	#N/A	#N/A	#N/A	#N/A	#N/A	#N/A	#N/A	#N/A	#N/A	#N/A	#N/A	#N/A	#N/A	#N/A	#N/A	#N/A	1.22306	#N/A	#N/A	#N/A	#N/A	#N/A	#N/A	#N/A	1	ENSG00000228223	HCG11	lncRNA	HLA complex group 11 [Source:HGNC Symbol;Acc:HGNC:17707]
AMD1	#N/A	#N/A	#N/A	#N/A	#N/A	#N/A	#N/A	#N/A	#N/A	#N/A	#N/A	#N/A	#N/A	#N/A	#N/A	#N/A	#N/A	#N/A	#N/A	1.60112	#N/A	#N/A	#N/A	#N/A	#N/A	#N/A	#N/A	1	ENSG00000123505	AMD1	protein_coding	adenosylmethionine decarboxylase 1 [Source:HGNC Symbol;Acc:HGNC:457]
DNAJC30	#N/A	#N/A	#N/A	#N/A	#N/A	#N/A	#N/A	#N/A	#N/A	#N/A	#N/A	#N/A	#N/A	#N/A	#N/A	#N/A	#N/A	#N/A	#N/A	0.97392	#N/A	#N/A	#N/A	#N/A	#N/A	#N/A	#N/A	1	ENSG00000176410	DNAJC30	protein_coding	DnaJ heat shock protein family (Hsp40) member C30 [Source:HGNC Symbol;Acc:HGNC:16410]
UCK1	#N/A	#N/A	#N/A	#N/A	#N/A	#N/A	#N/A	#N/A	#N/A	#N/A	#N/A	#N/A	#N/A	#N/A	#N/A	#N/A	#N/A	#N/A	#N/A	0.73473	#N/A	#N/A	#N/A	#N/A	#N/A	#N/A	#N/A	1	ENSG00000130717	UCK1	protein_coding	uridine-cytidine kinase 1 [Source:HGNC Symbol;Acc:HGNC:14859]
DCXR	#N/A	#N/A	#N/A	#N/A	#N/A	#N/A	#N/A	#N/A	#N/A	#N/A	#N/A	#N/A	#N/A	#N/A	#N/A	#N/A	#N/A	#N/A	#N/A	2.06771	#N/A	#N/A	#N/A	#N/A	#N/A	#N/A	#N/A	1	ENSG00000169738	DCXR	protein_coding	dicarbonyl and L-xylulose reductase [Source:HGNC Symbol;Acc:HGNC:18985]
MKS1	#N/A	#N/A	#N/A	#N/A	#N/A	#N/A	#N/A	#N/A	#N/A	#N/A	#N/A	#N/A	#N/A	#N/A	#N/A	#N/A	#N/A	#N/A	#N/A	1.13219	#N/A	#N/A	#N/A	#N/A	#N/A	#N/A	#N/A	1	ENSG00000011143	MKS1	protein_coding	MKS transition zone complex subunit 1 [Source:HGNC Symbol;Acc:HGNC:7121]
#273329	#N/A	#N/A	#N/A	#N/A	#N/A	#N/A	#N/A	#N/A	#N/A	#N/A	#N/A	#N/A	#N/A	#N/A	#N/A	#N/A	#N/A	#N/A	#N/A	1.77971	#N/A	#N/A	#N/A	#N/A	#N/A	#N/A	#N/A	1	ENSG00000273329		lncRNA	novel transcript
UBL7#138629	#N/A	#N/A	#N/A	#N/A	#N/A	#N/A	#N/A	#N/A	#N/A	#N/A	#N/A	#N/A	#N/A	#N/A	#N/A	#N/A	#N/A	#N/A	#N/A	1.63575	#N/A	#N/A	#N/A	#N/A	#N/A	#N/A	#N/A	1	ENSG00000138629	UBL7	protein_coding	ubiquitin like 7 [Source:HGNC Symbol;Acc:HGNC:28221]
ZFAND2B	#N/A	#N/A	#N/A	#N/A	#N/A	#N/A	#N/A	#N/A	#N/A	#N/A	#N/A	#N/A	#N/A	#N/A	#N/A	#N/A	#N/A	#N/A	#N/A	1.49036	#N/A	#N/A	#N/A	#N/A	#N/A	#N/A	#N/A	1	ENSG00000158552	ZFAND2B	protein_coding	zinc finger AN1-type containing 2B [Source:HGNC Symbol;Acc:HGNC:25206]
#284719	#N/A	#N/A	#N/A	#N/A	#N/A	#N/A	#N/A	#N/A	#N/A	#N/A	#N/A	#N/A	#N/A	#N/A	#N/A	#N/A	#N/A	#N/A	#N/A	1.31155	#N/A	#N/A	#N/A	#N/A	#N/A	#N/A	#N/A	1	ENSG00000284719		lncRNA	novel transcript
NDUFB11	#N/A	#N/A	#N/A	#N/A	#N/A	#N/A	#N/A	#N/A	#N/A	#N/A	#N/A	#N/A	#N/A	#N/A	#N/A	#N/A	#N/A	#N/A	#N/A	0.564934	#N/A	#N/A	#N/A	#N/A	#N/A	#N/A	#N/A	1	ENSG00000147123	NDUFB11	protein_coding	NADH:ubiquinone oxidoreductase subunit B11 [Source:HGNC Symbol;Acc:HGNC:20372]
PTPMT1#110536	#N/A	#N/A	#N/A	#N/A	#N/A	#N/A	#N/A	#N/A	#N/A	#N/A	#N/A	#N/A	#N/A	#N/A	#N/A	#N/A	#N/A	#N/A	#N/A	0.352978	#N/A	#N/A	#N/A	#N/A	#N/A	#N/A	#N/A	1	ENSG00000110536	PTPMT1	protein_coding	protein tyrosine phosphatase mitochondrial 1 [Source:HGNC Symbol;Acc:HGNC:26965]
LINC02482	#N/A	#N/A	#N/A	#N/A	#N/A	#N/A	#N/A	#N/A	#N/A	#N/A	#N/A	#N/A	#N/A	#N/A	#N/A	#N/A	#N/A	#N/A	#N/A	0.759513	#N/A	#N/A	#N/A	#N/A	#N/A	#N/A	#N/A	1	ENSG00000251580	LINC02482	lncRNA	long intergenic non-protein coding RNA 2482 [Source:HGNC Symbol;Acc:HGNC:53458]
DNAJC14	#N/A	#N/A	#N/A	#N/A	#N/A	#N/A	#N/A	#N/A	#N/A	#N/A	#N/A	#N/A	#N/A	#N/A	#N/A	#N/A	#N/A	#N/A	#N/A	1.78844	#N/A	#N/A	#N/A	#N/A	#N/A	#N/A	#N/A	1	ENSG00000135392	DNAJC14	protein_coding	DnaJ heat shock protein family (Hsp40) member C14 [Source:HGNC Symbol;Acc:HGNC:24581]
ATP5MK	#N/A	#N/A	#N/A	#N/A	#N/A	#N/A	#N/A	#N/A	#N/A	#N/A	#N/A	#N/A	#N/A	#N/A	#N/A	#N/A	#N/A	#N/A	#N/A	1.34797	#N/A	#N/A	#N/A	#N/A	#N/A	#N/A	#N/A	1	ENSG00000173915	ATP5MK	protein_coding	ATP synthase membrane subunit k [Source:HGNC Symbol;Acc:HGNC:30889]
#285668	#N/A	#N/A	#N/A	#N/A	#N/A	#N/A	#N/A	#N/A	#N/A	#N/A	#N/A	#N/A	#N/A	#N/A	#N/A	#N/A	#N/A	#N/A	#N/A	0.130263	#N/A	#N/A	#N/A	#N/A	#N/A	#N/A	#N/A	1	ENSG00000285668		lncRNA	novel transcript
PRMT5	#N/A	#N/A	#N/A	#N/A	#N/A	#N/A	#N/A	#N/A	#N/A	#N/A	#N/A	#N/A	#N/A	#N/A	#N/A	#N/A	#N/A	#N/A	#N/A	0.731034	#N/A	#N/A	#N/A	#N/A	#N/A	#N/A	#N/A	1	ENSG00000100462	PRMT5	protein_coding	protein arginine methyltransferase 5 [Source:HGNC Symbol;Acc:HGNC:10894]
TRPT1	#N/A	#N/A	#N/A	#N/A	#N/A	#N/A	#N/A	#N/A	#N/A	#N/A	#N/A	#N/A	#N/A	#N/A	#N/A	#N/A	#N/A	#N/A	#N/A	1.19849	#N/A	#N/A	#N/A	#N/A	#N/A	#N/A	#N/A	1	ENSG00000149743	TRPT1	protein_coding	tRNA phosphotransferase 1 [Source:HGNC Symbol;Acc:HGNC:20316]
#287086	#N/A	#N/A	#N/A	#N/A	#N/A	#N/A	#N/A	#N/A	#N/A	#N/A	#N/A	#N/A	#N/A	#N/A	#N/A	#N/A	#N/A	#N/A	#N/A	1.96923	#N/A	#N/A	#N/A	#N/A	#N/A	#N/A	#N/A	1	ENSG00000287086		lncRNA	novel transcript, antisense to VHL
ETFBKMT	#N/A	#N/A	#N/A	#N/A	#N/A	#N/A	#N/A	#N/A	#N/A	#N/A	#N/A	#N/A	#N/A	#N/A	#N/A	#N/A	#N/A	#N/A	#N/A	1.23805	#N/A	#N/A	#N/A	#N/A	#N/A	#N/A	#N/A	1	ENSG00000139160	ETFBKMT	protein_coding	electron transfer flavoprotein subunit beta lysine methyltransferase [Source:HGNC Symbol;Acc:HGNC:28739]
COX8A	#N/A	#N/A	#N/A	#N/A	#N/A	#N/A	#N/A	#N/A	#N/A	#N/A	#N/A	#N/A	#N/A	#N/A	#N/A	#N/A	#N/A	#N/A	#N/A	1.48633	#N/A	#N/A	#N/A	#N/A	#N/A	#N/A	#N/A	1	ENSG00000176340	COX8A	protein_coding	cytochrome c oxidase subunit 8A [Source:HGNC Symbol;Acc:HGNC:2294]
POLR3K	#N/A	#N/A	#N/A	#N/A	#N/A	#N/A	#N/A	#N/A	#N/A	#N/A	#N/A	#N/A	#N/A	#N/A	#N/A	#N/A	#N/A	#N/A	#N/A	1.82043	#N/A	#N/A	#N/A	#N/A	#N/A	#N/A	#N/A	1	ENSG00000161980	POLR3K	protein_coding	RNA polymerase III subunit K [Source:HGNC Symbol;Acc:HGNC:14121]
RPL36AL	#N/A	#N/A	#N/A	#N/A	#N/A	#N/A	#N/A	#N/A	#N/A	#N/A	#N/A	#N/A	#N/A	#N/A	#N/A	#N/A	#N/A	#N/A	#N/A	0.445284	#N/A	#N/A	#N/A	#N/A	#N/A	#N/A	#N/A	1	ENSG00000165502	RPL36AL	protein_coding	ribosomal protein L36a like [Source:HGNC Symbol;Acc:HGNC:10346]
ALG10	#N/A	#N/A	#N/A	#N/A	#N/A	#N/A	#N/A	#N/A	#N/A	#N/A	#N/A	#N/A	#N/A	#N/A	#N/A	#N/A	#N/A	#N/A	#N/A	1.24006	#N/A	#N/A	#N/A	#N/A	#N/A	#N/A	#N/A	1	ENSG00000139133	ALG10	protein_coding	ALG10 alpha-1,2-glucosyltransferase [Source:HGNC Symbol;Acc:HGNC:23162]
PYURF	#N/A	#N/A	#N/A	#N/A	#N/A	#N/A	#N/A	#N/A	#N/A	#N/A	#N/A	#N/A	#N/A	#N/A	#N/A	#N/A	#N/A	#N/A	#N/A	0.16023	#N/A	#N/A	#N/A	#N/A	#N/A	#N/A	#N/A	1	ENSG00000145337	PYURF	protein_coding	PIGY upstream open reading frame [Source:HGNC Symbol;Acc:HGNC:44317]
TMEM101	#N/A	#N/A	#N/A	#N/A	#N/A	#N/A	#N/A	#N/A	#N/A	#N/A	#N/A	#N/A	#N/A	#N/A	#N/A	#N/A	#N/A	#N/A	#N/A	1.33172	#N/A	#N/A	#N/A	#N/A	#N/A	#N/A	#N/A	1	ENSG00000091947	TMEM101	protein_coding	transmembrane protein 101 [Source:HGNC Symbol;Acc:HGNC:28653]
#277959	#N/A	#N/A	#N/A	#N/A	#N/A	#N/A	#N/A	#N/A	#N/A	#N/A	#N/A	#N/A	#N/A	#N/A	#N/A	#N/A	#N/A	#N/A	#N/A	0.984501	#N/A	#N/A	#N/A	#N/A	#N/A	#N/A	#N/A	1	ENSG00000277959		lncRNA	novel transcript, antisense to BNIP3
LINC01309	#N/A	#N/A	#N/A	#N/A	#N/A	#N/A	#N/A	#N/A	#N/A	#N/A	#N/A	#N/A	#N/A	#N/A	#N/A	#N/A	#N/A	#N/A	#N/A	2.04056	#N/A	#N/A	#N/A	#N/A	#N/A	#N/A	#N/A	1	ENSG00000234551	LINC01309	lncRNA	long intergenic non-protein coding RNA 1309 [Source:HGNC Symbol;Acc:HGNC:50497]
VARS2#137411	#N/A	#N/A	#N/A	#N/A	#N/A	#N/A	#N/A	#N/A	#N/A	#N/A	#N/A	#N/A	#N/A	#N/A	#N/A	#N/A	#N/A	#N/A	#N/A	1.07563	#N/A	#N/A	#N/A	#N/A	#N/A	#N/A	#N/A	1	ENSG00000137411	VARS2	protein_coding	valyl-tRNA synthetase 2, mitochondrial [Source:HGNC Symbol;Acc:HGNC:21642]
GTPBP2	#N/A	#N/A	#N/A	#N/A	#N/A	#N/A	#N/A	#N/A	#N/A	#N/A	#N/A	#N/A	#N/A	#N/A	#N/A	#N/A	#N/A	#N/A	#N/A	1.48519	#N/A	#N/A	#N/A	#N/A	#N/A	#N/A	#N/A	1	ENSG00000172432	GTPBP2	protein_coding	GTP binding protein 2 [Source:HGNC Symbol;Acc:HGNC:4670]
APOM#204444	#N/A	#N/A	#N/A	#N/A	#N/A	#N/A	#N/A	#N/A	#N/A	#N/A	#N/A	#N/A	#N/A	#N/A	#N/A	#N/A	#N/A	#N/A	#N/A	1.46892	#N/A	#N/A	#N/A	#N/A	#N/A	#N/A	#N/A	1	ENSG00000204444	APOM	protein_coding	apolipoprotein M [Source:HGNC Symbol;Acc:HGNC:13916]
ABHD11	#N/A	#N/A	#N/A	#N/A	#N/A	#N/A	#N/A	#N/A	#N/A	#N/A	#N/A	#N/A	#N/A	#N/A	#N/A	#N/A	#N/A	#N/A	#N/A	1.98	#N/A	#N/A	#N/A	#N/A	#N/A	#N/A	#N/A	1	ENSG00000106077	ABHD11	protein_coding	abhydrolase domain containing 11 [Source:HGNC Symbol;Acc:HGNC:16407]
ARMC7	#N/A	#N/A	#N/A	#N/A	#N/A	#N/A	#N/A	#N/A	#N/A	#N/A	#N/A	#N/A	#N/A	#N/A	#N/A	#N/A	#N/A	#N/A	#N/A	1.75109	#N/A	#N/A	#N/A	#N/A	#N/A	#N/A	#N/A	1	ENSG00000125449	ARMC7	protein_coding	armadillo repeat containing 7 [Source:HGNC Symbol;Acc:HGNC:26168]
GPRC5D-AS1	#N/A	#N/A	#N/A	#N/A	#N/A	#N/A	#N/A	#N/A	#N/A	#N/A	#N/A	#N/A	#N/A	#N/A	#N/A	#N/A	#N/A	#N/A	#N/A	2.18405	#N/A	#N/A	#N/A	#N/A	#N/A	#N/A	#N/A	1	ENSG00000247498	GPRC5D-AS1	lncRNA	GPRC5D and HEBP1 antisense RNA 1 [Source:HGNC Symbol;Acc:HGNC:53599]
SAPCD1#228727	#N/A	#N/A	#N/A	#N/A	#N/A	#N/A	#N/A	#N/A	#N/A	#N/A	#N/A	#N/A	#N/A	#N/A	#N/A	#N/A	#N/A	#N/A	#N/A	0.840638	#N/A	#N/A	#N/A	#N/A	#N/A	#N/A	#N/A	1	ENSG00000228727	SAPCD1	protein_coding	suppressor APC domain containing 1 [Source:HGNC Symbol;Acc:HGNC:13938]
PRELID3B	#N/A	#N/A	#N/A	#N/A	#N/A	#N/A	#N/A	#N/A	#N/A	#N/A	#N/A	#N/A	#N/A	#N/A	#N/A	#N/A	#N/A	#N/A	#N/A	1.50141	#N/A	#N/A	#N/A	#N/A	#N/A	#N/A	#N/A	1	ENSG00000101166	PRELID3B	protein_coding	PRELI domain containing 3B [Source:HGNC Symbol;Acc:HGNC:15892]
ZNF616	#N/A	#N/A	#N/A	#N/A	#N/A	#N/A	#N/A	#N/A	#N/A	#N/A	#N/A	#N/A	#N/A	#N/A	#N/A	#N/A	#N/A	#N/A	#N/A	0.833061	#N/A	#N/A	#N/A	#N/A	#N/A	#N/A	#N/A	1	ENSG00000204611	ZNF616	protein_coding	zinc finger protein 616 [Source:HGNC Symbol;Acc:HGNC:28062]
GPANK1#204438	#N/A	#N/A	#N/A	#N/A	#N/A	#N/A	#N/A	#N/A	#N/A	#N/A	#N/A	#N/A	#N/A	#N/A	#N/A	#N/A	#N/A	#N/A	#N/A	1.45139	#N/A	#N/A	#N/A	#N/A	#N/A	#N/A	#N/A	1	ENSG00000204438	GPANK1	protein_coding	G-patch domain and ankyrin repeats 1 [Source:HGNC Symbol;Acc:HGNC:13920]
C16orf95	#N/A	#N/A	#N/A	#N/A	#N/A	#N/A	#N/A	#N/A	#N/A	#N/A	#N/A	#N/A	#N/A	#N/A	#N/A	#N/A	#N/A	#N/A	#N/A	1.35356	#N/A	#N/A	#N/A	#N/A	#N/A	#N/A	#N/A	1	ENSG00000260456	C16orf95	protein_coding	chromosome 16 open reading frame 95 [Source:HGNC Symbol;Acc:HGNC:40033]
CTU1	#N/A	#N/A	#N/A	#N/A	#N/A	#N/A	#N/A	#N/A	#N/A	#N/A	#N/A	#N/A	#N/A	#N/A	#N/A	#N/A	#N/A	#N/A	#N/A	1.85816	#N/A	#N/A	#N/A	#N/A	#N/A	#N/A	#N/A	1	ENSG00000142544	CTU1	protein_coding	cytosolic thiouridylase subunit 1 [Source:HGNC Symbol;Acc:HGNC:29590]
ORMDL2	#N/A	#N/A	#N/A	#N/A	#N/A	#N/A	#N/A	#N/A	#N/A	#N/A	#N/A	#N/A	#N/A	#N/A	#N/A	#N/A	#N/A	#N/A	#N/A	1.33239	#N/A	#N/A	#N/A	#N/A	#N/A	#N/A	#N/A	1	ENSG00000123353	ORMDL2	protein_coding	ORMDL sphingolipid biosynthesis regulator 2 [Source:HGNC Symbol;Acc:HGNC:16037]
RPUSD1	#N/A	#N/A	#N/A	#N/A	#N/A	#N/A	#N/A	#N/A	#N/A	#N/A	#N/A	#N/A	#N/A	#N/A	#N/A	#N/A	#N/A	#N/A	#N/A	1.257	#N/A	#N/A	#N/A	#N/A	#N/A	#N/A	#N/A	1	ENSG00000007376	RPUSD1	protein_coding	RNA pseudouridine synthase domain containing 1 [Source:HGNC Symbol;Acc:HGNC:14173]
MCM4	#N/A	#N/A	#N/A	#N/A	#N/A	#N/A	#N/A	#N/A	#N/A	#N/A	#N/A	#N/A	#N/A	#N/A	#N/A	#N/A	#N/A	#N/A	#N/A	0.906221	#N/A	#N/A	#N/A	#N/A	#N/A	#N/A	#N/A	1	ENSG00000104738	MCM4	protein_coding	minichromosome maintenance complex component 4 [Source:HGNC Symbol;Acc:HGNC:6947]
MAP7	#N/A	#N/A	#N/A	#N/A	#N/A	#N/A	#N/A	#N/A	#N/A	#N/A	#N/A	#N/A	#N/A	#N/A	#N/A	#N/A	#N/A	#N/A	#N/A	0.955553	#N/A	#N/A	#N/A	#N/A	#N/A	#N/A	#N/A	1	ENSG00000135525	MAP7	protein_coding	microtubule associated protein 7 [Source:HGNC Symbol;Acc:HGNC:6869]
PSENEN	#N/A	#N/A	#N/A	#N/A	#N/A	#N/A	#N/A	#N/A	#N/A	#N/A	#N/A	#N/A	#N/A	#N/A	#N/A	#N/A	#N/A	#N/A	#N/A	0.201049	#N/A	#N/A	#N/A	#N/A	#N/A	#N/A	#N/A	1	ENSG00000205155	PSENEN	protein_coding	presenilin enhancer, gamma-secretase subunit [Source:HGNC Symbol;Acc:HGNC:30100]
ACP2	#N/A	#N/A	#N/A	#N/A	#N/A	#N/A	#N/A	#N/A	#N/A	#N/A	#N/A	#N/A	#N/A	#N/A	#N/A	#N/A	#N/A	#N/A	#N/A	0.939922	#N/A	#N/A	#N/A	#N/A	#N/A	#N/A	#N/A	1	ENSG00000134575	ACP2	protein_coding	acid phosphatase 2, lysosomal [Source:HGNC Symbol;Acc:HGNC:123]
MRPS24	#N/A	#N/A	#N/A	#N/A	#N/A	#N/A	#N/A	#N/A	#N/A	#N/A	#N/A	#N/A	#N/A	#N/A	#N/A	#N/A	#N/A	#N/A	#N/A	1.62992	#N/A	#N/A	#N/A	#N/A	#N/A	#N/A	#N/A	1	ENSG00000062582	MRPS24	protein_coding	mitochondrial ribosomal protein S24 [Source:HGNC Symbol;Acc:HGNC:14510]
EXO5	#N/A	#N/A	#N/A	#N/A	#N/A	#N/A	#N/A	#N/A	#N/A	#N/A	#N/A	#N/A	#N/A	#N/A	#N/A	#N/A	#N/A	#N/A	#N/A	0.86065	#N/A	#N/A	#N/A	#N/A	#N/A	#N/A	#N/A	1	ENSG00000164002	EXO5	protein_coding	exonuclease 5 [Source:HGNC Symbol;Acc:HGNC:26115]
ISCA2	#N/A	#N/A	#N/A	#N/A	#N/A	#N/A	#N/A	#N/A	#N/A	#N/A	#N/A	#N/A	#N/A	#N/A	#N/A	#N/A	#N/A	#N/A	#N/A	1.30738	#N/A	#N/A	#N/A	#N/A	#N/A	#N/A	#N/A	1	ENSG00000165898	ISCA2	protein_coding	iron-sulfur cluster assembly 2 [Source:HGNC Symbol;Acc:HGNC:19857]
PFKFB2	#N/A	#N/A	#N/A	#N/A	#N/A	#N/A	#N/A	#N/A	#N/A	#N/A	#N/A	#N/A	#N/A	#N/A	#N/A	#N/A	#N/A	#N/A	#N/A	1.94678	#N/A	#N/A	#N/A	#N/A	#N/A	#N/A	#N/A	1	ENSG00000123836	PFKFB2	protein_coding	6-phosphofructo-2-kinase/fructose-2,6-biphosphatase 2 [Source:HGNC Symbol;Acc:HGNC:8873]
#229337	#N/A	#N/A	#N/A	#N/A	#N/A	#N/A	#N/A	#N/A	#N/A	#N/A	#N/A	#N/A	#N/A	#N/A	#N/A	#N/A	#N/A	#N/A	#N/A	0.650243	#N/A	#N/A	#N/A	#N/A	#N/A	#N/A	#N/A	1	ENSG00000229337		lncRNA	novel transcript
HINT2	#N/A	#N/A	#N/A	#N/A	#N/A	#N/A	#N/A	#N/A	#N/A	#N/A	#N/A	#N/A	#N/A	#N/A	#N/A	#N/A	#N/A	#N/A	#N/A	0.591342	#N/A	#N/A	#N/A	#N/A	#N/A	#N/A	#N/A	1	ENSG00000137133	HINT2	protein_coding	histidine triad nucleotide binding protein 2 [Source:HGNC Symbol;Acc:HGNC:18344]
ZMYND19	#N/A	#N/A	#N/A	#N/A	#N/A	#N/A	#N/A	#N/A	#N/A	#N/A	#N/A	#N/A	#N/A	#N/A	#N/A	#N/A	#N/A	#N/A	#N/A	1.64253	#N/A	#N/A	#N/A	#N/A	#N/A	#N/A	#N/A	1	ENSG00000165724	ZMYND19	protein_coding	zinc finger MYND-type containing 19 [Source:HGNC Symbol;Acc:HGNC:21146]
TMEM160	#N/A	#N/A	#N/A	#N/A	#N/A	#N/A	#N/A	#N/A	#N/A	#N/A	#N/A	#N/A	#N/A	#N/A	#N/A	#N/A	#N/A	#N/A	#N/A	1.62648	#N/A	#N/A	#N/A	#N/A	#N/A	#N/A	#N/A	1	ENSG00000130748	TMEM160	protein_coding	transmembrane protein 160 [Source:HGNC Symbol;Acc:HGNC:26042]
TRMT12	#N/A	#N/A	#N/A	#N/A	#N/A	#N/A	#N/A	#N/A	#N/A	#N/A	#N/A	#N/A	#N/A	#N/A	#N/A	#N/A	#N/A	#N/A	#N/A	0.767079	#N/A	#N/A	#N/A	#N/A	#N/A	#N/A	#N/A	1	ENSG00000183665	TRMT12	protein_coding	tRNA methyltransferase 12 homolog [Source:HGNC Symbol;Acc:HGNC:26091]
C4orf48	#N/A	#N/A	#N/A	#N/A	#N/A	#N/A	#N/A	#N/A	#N/A	#N/A	#N/A	#N/A	#N/A	#N/A	#N/A	#N/A	#N/A	#N/A	#N/A	1.55489	#N/A	#N/A	#N/A	#N/A	#N/A	#N/A	#N/A	1	ENSG00000243449	C4orf48	protein_coding	chromosome 4 open reading frame 48 [Source:HGNC Symbol;Acc:HGNC:34437]
ANKRD44-IT1	#N/A	#N/A	#N/A	#N/A	#N/A	#N/A	#N/A	#N/A	#N/A	#N/A	#N/A	#N/A	#N/A	#N/A	#N/A	#N/A	#N/A	#N/A	#N/A	1.99752	#N/A	#N/A	#N/A	#N/A	#N/A	#N/A	#N/A	1	ENSG00000236977	ANKRD44-IT1	lncRNA	ANKRD44 intronic transcript 1 [Source:HGNC Symbol;Acc:HGNC:41477]
TMEM185B	#N/A	#N/A	#N/A	#N/A	#N/A	#N/A	#N/A	#N/A	#N/A	#N/A	#N/A	#N/A	#N/A	#N/A	#N/A	#N/A	#N/A	#N/A	#N/A	0.723084	#N/A	#N/A	#N/A	#N/A	#N/A	#N/A	#N/A	1	ENSG00000226479	TMEM185B	protein_coding	transmembrane protein 185B [Source:HGNC Symbol;Acc:HGNC:18896]
RNF113A	#N/A	#N/A	#N/A	#N/A	#N/A	#N/A	#N/A	#N/A	#N/A	#N/A	#N/A	#N/A	#N/A	#N/A	#N/A	#N/A	#N/A	#N/A	#N/A	0.827571	#N/A	#N/A	#N/A	#N/A	#N/A	#N/A	#N/A	1	ENSG00000125352	RNF113A	protein_coding	ring finger protein 113A [Source:HGNC Symbol;Acc:HGNC:12974]
TIMM13	#N/A	#N/A	#N/A	#N/A	#N/A	#N/A	#N/A	#N/A	#N/A	#N/A	#N/A	#N/A	#N/A	#N/A	#N/A	#N/A	#N/A	#N/A	#N/A	0.274257	#N/A	#N/A	#N/A	#N/A	#N/A	#N/A	#N/A	1	ENSG00000099800	TIMM13	protein_coding	translocase of inner mitochondrial membrane 13 [Source:HGNC Symbol;Acc:HGNC:11816]
#215014	#N/A	#N/A	#N/A	#N/A	#N/A	#N/A	#N/A	#N/A	#N/A	#N/A	#N/A	#N/A	#N/A	#N/A	#N/A	#N/A	#N/A	#N/A	#N/A	0.681328	#N/A	#N/A	#N/A	#N/A	#N/A	#N/A	#N/A	1	ENSG00000215014		lncRNA	novel transcript
ITPR2-AS1	#N/A	#N/A	#N/A	#N/A	#N/A	#N/A	#N/A	#N/A	#N/A	#N/A	#N/A	#N/A	#N/A	#N/A	#N/A	#N/A	#N/A	#N/A	#N/A	0.839774	#N/A	#N/A	#N/A	#N/A	#N/A	#N/A	#N/A	1	ENSG00000256234	ITPR2-AS1	lncRNA	ITPR2 and SSPN antisense RNA 1 [Source:HGNC Symbol;Acc:HGNC:56072]
NAT1	#N/A	#N/A	#N/A	#N/A	#N/A	#N/A	#N/A	#N/A	#N/A	#N/A	#N/A	#N/A	#N/A	#N/A	#N/A	#N/A	#N/A	#N/A	#N/A	0.361494	#N/A	#N/A	#N/A	#N/A	#N/A	#N/A	#N/A	1	ENSG00000171428	NAT1	protein_coding	N-acetyltransferase 1 [Source:HGNC Symbol;Acc:HGNC:7645]
SPRYD4	#N/A	#N/A	#N/A	#N/A	#N/A	#N/A	#N/A	#N/A	#N/A	#N/A	#N/A	#N/A	#N/A	#N/A	#N/A	#N/A	#N/A	#N/A	#N/A	1.31715	#N/A	#N/A	#N/A	#N/A	#N/A	#N/A	#N/A	1	ENSG00000176422	SPRYD4	protein_coding	SPRY domain containing 4 [Source:HGNC Symbol;Acc:HGNC:27468]
ZNF20	#N/A	#N/A	#N/A	#N/A	#N/A	#N/A	#N/A	#N/A	#N/A	#N/A	#N/A	#N/A	#N/A	#N/A	#N/A	#N/A	#N/A	#N/A	#N/A	1.06591	#N/A	#N/A	#N/A	#N/A	#N/A	#N/A	#N/A	1	ENSG00000132010	ZNF20	protein_coding	zinc finger protein 20 [Source:HGNC Symbol;Acc:HGNC:12992]
COMMD8	#N/A	#N/A	#N/A	#N/A	#N/A	#N/A	#N/A	#N/A	#N/A	#N/A	#N/A	#N/A	#N/A	#N/A	#N/A	#N/A	#N/A	#N/A	#N/A	0.569929	#N/A	#N/A	#N/A	#N/A	#N/A	#N/A	#N/A	1	ENSG00000169019	COMMD8	protein_coding	COMM domain containing 8 [Source:HGNC Symbol;Acc:HGNC:26036]
CHCHD1	#N/A	#N/A	#N/A	#N/A	#N/A	#N/A	#N/A	#N/A	#N/A	#N/A	#N/A	#N/A	#N/A	#N/A	#N/A	#N/A	#N/A	#N/A	#N/A	0.840787	#N/A	#N/A	#N/A	#N/A	#N/A	#N/A	#N/A	1	ENSG00000172586	CHCHD1	protein_coding	coiled-coil-helix-coiled-coil-helix domain containing 1 [Source:HGNC Symbol;Acc:HGNC:23518]
DYRK4	#N/A	#N/A	#N/A	#N/A	#N/A	#N/A	#N/A	#N/A	#N/A	#N/A	#N/A	#N/A	#N/A	#N/A	#N/A	#N/A	#N/A	#N/A	#N/A	1.33031	#N/A	#N/A	#N/A	#N/A	#N/A	#N/A	#N/A	1	ENSG00000010219	DYRK4	protein_coding	dual specificity tyrosine phosphorylation regulated kinase 4 [Source:HGNC Symbol;Acc:HGNC:3095]
MIF#240972	#N/A	#N/A	#N/A	#N/A	#N/A	#N/A	#N/A	#N/A	#N/A	#N/A	#N/A	#N/A	#N/A	#N/A	#N/A	#N/A	#N/A	#N/A	#N/A	1.41677	#N/A	#N/A	#N/A	#N/A	#N/A	#N/A	#N/A	1	ENSG00000240972	MIF	protein_coding	macrophage migration inhibitory factor [Source:HGNC Symbol;Acc:HGNC:7097]
ZFPM2	#N/A	#N/A	#N/A	#N/A	#N/A	#N/A	#N/A	#N/A	#N/A	#N/A	#N/A	#N/A	#N/A	#N/A	#N/A	#N/A	#N/A	#N/A	#N/A	0.18302	#N/A	#N/A	#N/A	#N/A	#N/A	#N/A	#N/A	1	ENSG00000169946	ZFPM2	protein_coding	zinc finger protein, FOG family member 2 [Source:HGNC Symbol;Acc:HGNC:16700]
PGBD2	#N/A	#N/A	#N/A	#N/A	#N/A	#N/A	#N/A	#N/A	#N/A	#N/A	#N/A	#N/A	#N/A	#N/A	#N/A	#N/A	#N/A	#N/A	#N/A	1.89733	#N/A	#N/A	#N/A	#N/A	#N/A	#N/A	#N/A	1	ENSG00000185220	PGBD2	protein_coding	piggyBac transposable element derived 2 [Source:HGNC Symbol;Acc:HGNC:19399]
GSK3B-DT	#N/A	#N/A	#N/A	#N/A	#N/A	#N/A	#N/A	#N/A	#N/A	#N/A	#N/A	#N/A	#N/A	#N/A	#N/A	#N/A	#N/A	#N/A	#N/A	0.858809	#N/A	#N/A	#N/A	#N/A	#N/A	#N/A	#N/A	1	ENSG00000242622	GSK3B-DT	lncRNA	GSK3B divergent transcript [Source:HGNC Symbol;Acc:HGNC:55635]
#268081	#N/A	#N/A	#N/A	#N/A	#N/A	#N/A	#N/A	#N/A	#N/A	#N/A	#N/A	#N/A	#N/A	#N/A	#N/A	#N/A	#N/A	#N/A	#N/A	1.87046	#N/A	#N/A	#N/A	#N/A	#N/A	#N/A	#N/A	1	ENSG00000268081		lncRNA	novel transcript, antisense to ZNF429
NDUFA8	#N/A	#N/A	#N/A	#N/A	#N/A	#N/A	#N/A	#N/A	#N/A	#N/A	#N/A	#N/A	#N/A	#N/A	#N/A	#N/A	#N/A	#N/A	#N/A	0.449266	#N/A	#N/A	#N/A	#N/A	#N/A	#N/A	#N/A	1	ENSG00000119421	NDUFA8	protein_coding	NADH:ubiquinone oxidoreductase subunit A8 [Source:HGNC Symbol;Acc:HGNC:7692]
CENPB	#N/A	#N/A	#N/A	#N/A	#N/A	#N/A	#N/A	#N/A	#N/A	#N/A	#N/A	#N/A	#N/A	#N/A	#N/A	#N/A	#N/A	#N/A	#N/A	0.609422	#N/A	#N/A	#N/A	#N/A	#N/A	#N/A	#N/A	1	ENSG00000125817	CENPB	protein_coding	centromere protein B [Source:HGNC Symbol;Acc:HGNC:1852]
FIS1	#N/A	#N/A	#N/A	#N/A	#N/A	#N/A	#N/A	#N/A	#N/A	#N/A	#N/A	#N/A	#N/A	#N/A	#N/A	#N/A	#N/A	#N/A	#N/A	1.56462	#N/A	#N/A	#N/A	#N/A	#N/A	#N/A	#N/A	1	ENSG00000214253	FIS1	protein_coding	fission, mitochondrial 1 [Source:HGNC Symbol;Acc:HGNC:21689]
SNX15	#N/A	#N/A	#N/A	#N/A	#N/A	#N/A	#N/A	#N/A	#N/A	#N/A	#N/A	#N/A	#N/A	#N/A	#N/A	#N/A	#N/A	#N/A	#N/A	1.89521	#N/A	#N/A	#N/A	#N/A	#N/A	#N/A	#N/A	1	ENSG00000110025	SNX15	protein_coding	sorting nexin 15 [Source:HGNC Symbol;Acc:HGNC:14978]
#286681	#N/A	#N/A	#N/A	#N/A	#N/A	#N/A	#N/A	#N/A	#N/A	#N/A	#N/A	#N/A	#N/A	#N/A	#N/A	#N/A	#N/A	#N/A	#N/A	0.489133	#N/A	#N/A	#N/A	#N/A	#N/A	#N/A	#N/A	1	ENSG00000286681		lncRNA	novel transcript
#232347	#N/A	#N/A	#N/A	#N/A	#N/A	#N/A	#N/A	#N/A	#N/A	#N/A	#N/A	#N/A	#N/A	#N/A	#N/A	#N/A	#N/A	#N/A	#N/A	1.19317	#N/A	#N/A	#N/A	#N/A	#N/A	#N/A	#N/A	1	ENSG00000232347		lncRNA	novel transcript
MPV17L2	#N/A	#N/A	#N/A	#N/A	#N/A	#N/A	#N/A	#N/A	#N/A	#N/A	#N/A	#N/A	#N/A	#N/A	#N/A	#N/A	#N/A	#N/A	#N/A	0.898037	#N/A	#N/A	#N/A	#N/A	#N/A	#N/A	#N/A	1	ENSG00000254858	MPV17L2	protein_coding	MPV17 mitochondrial inner membrane protein like 2 [Source:HGNC Symbol;Acc:HGNC:28177]
KLF16	#N/A	#N/A	#N/A	#N/A	#N/A	#N/A	#N/A	#N/A	#N/A	#N/A	#N/A	#N/A	#N/A	#N/A	#N/A	#N/A	#N/A	#N/A	#N/A	1.88672	#N/A	#N/A	#N/A	#N/A	#N/A	#N/A	#N/A	1	ENSG00000129911	KLF16	protein_coding	Kruppel like factor 16 [Source:HGNC Symbol;Acc:HGNC:16857]
CAPN10-DT	#N/A	#N/A	#N/A	#N/A	#N/A	#N/A	#N/A	#N/A	#N/A	#N/A	#N/A	#N/A	#N/A	#N/A	#N/A	#N/A	#N/A	#N/A	#N/A	0.322084	#N/A	#N/A	#N/A	#N/A	#N/A	#N/A	#N/A	1	ENSG00000260942	CAPN10-DT	lncRNA	CAPN10 divergent transcript [Source:HGNC Symbol;Acc:HGNC:48839]
C16orf91	#N/A	#N/A	#N/A	#N/A	#N/A	#N/A	#N/A	#N/A	#N/A	#N/A	#N/A	#N/A	#N/A	#N/A	#N/A	#N/A	#N/A	#N/A	#N/A	1.53463	#N/A	#N/A	#N/A	#N/A	#N/A	#N/A	#N/A	1	ENSG00000174109	C16orf91	protein_coding	chromosome 16 open reading frame 91 [Source:HGNC Symbol;Acc:HGNC:27558]
FIZ1	#N/A	#N/A	#N/A	#N/A	#N/A	#N/A	#N/A	#N/A	#N/A	#N/A	#N/A	#N/A	#N/A	#N/A	#N/A	#N/A	#N/A	#N/A	#N/A	0.791582	#N/A	#N/A	#N/A	#N/A	#N/A	#N/A	#N/A	1	ENSG00000179943	FIZ1	protein_coding	FLT3 interacting zinc finger 1 [Source:HGNC Symbol;Acc:HGNC:25917]
CMYA5	#N/A	#N/A	#N/A	#N/A	#N/A	#N/A	#N/A	#N/A	#N/A	#N/A	#N/A	#N/A	#N/A	#N/A	#N/A	#N/A	#N/A	#N/A	#N/A	0.314522	#N/A	#N/A	#N/A	#N/A	#N/A	#N/A	#N/A	1	ENSG00000164309	CMYA5	protein_coding	cardiomyopathy associated 5 [Source:HGNC Symbol;Acc:HGNC:14305]
SRRD	#N/A	#N/A	#N/A	#N/A	#N/A	#N/A	#N/A	#N/A	#N/A	#N/A	#N/A	#N/A	#N/A	#N/A	#N/A	#N/A	#N/A	#N/A	#N/A	0.934267	#N/A	#N/A	#N/A	#N/A	#N/A	#N/A	#N/A	1	ENSG00000100104	SRRD	protein_coding	SRR1 domain containing [Source:HGNC Symbol;Acc:HGNC:33910]
FUZ	#N/A	#N/A	#N/A	#N/A	#N/A	#N/A	#N/A	#N/A	#N/A	#N/A	#N/A	#N/A	#N/A	#N/A	#N/A	#N/A	#N/A	#N/A	#N/A	0.930281	#N/A	#N/A	#N/A	#N/A	#N/A	#N/A	#N/A	1	ENSG00000010361	FUZ	protein_coding	fuzzy planar cell polarity protein [Source:HGNC Symbol;Acc:HGNC:26219]
PABIR1	#N/A	#N/A	#N/A	#N/A	#N/A	#N/A	#N/A	#N/A	#N/A	#N/A	#N/A	#N/A	#N/A	#N/A	#N/A	#N/A	#N/A	#N/A	#N/A	0.135416	#N/A	#N/A	#N/A	#N/A	#N/A	#N/A	#N/A	1	ENSG00000187866	PABIR1	protein_coding	PP2A Aalpha (PPP2R1A) and B55A (PPP2R2A) interacting phosphatase regulator 1 [Source:HGNC Symbol;Acc:HGNC:23490]
KBTBD7	#N/A	#N/A	#N/A	#N/A	#N/A	#N/A	#N/A	#N/A	#N/A	#N/A	#N/A	#N/A	#N/A	#N/A	#N/A	#N/A	#N/A	#N/A	#N/A	0.526119	#N/A	#N/A	#N/A	#N/A	#N/A	#N/A	#N/A	1	ENSG00000120696	KBTBD7	protein_coding	kelch repeat and BTB domain containing 7 [Source:HGNC Symbol;Acc:HGNC:25266]
FAU	#N/A	#N/A	#N/A	#N/A	#N/A	#N/A	#N/A	#N/A	#N/A	#N/A	#N/A	#N/A	#N/A	#N/A	#N/A	#N/A	#N/A	#N/A	#N/A	1.26539	#N/A	#N/A	#N/A	#N/A	#N/A	#N/A	#N/A	1	ENSG00000149806	FAU	protein_coding	FAU ubiquitin like and ribosomal protein S30 fusion [Source:HGNC Symbol;Acc:HGNC:3597]
VASH1-AS1	#N/A	#N/A	#N/A	#N/A	#N/A	#N/A	#N/A	#N/A	#N/A	#N/A	#N/A	#N/A	#N/A	#N/A	#N/A	#N/A	#N/A	#N/A	#N/A	0.444573	#N/A	#N/A	#N/A	#N/A	#N/A	#N/A	#N/A	1	ENSG00000258301	VASH1-AS1	lncRNA	VASH1 antisense RNA 1 [Source:HGNC Symbol;Acc:HGNC:53215]
TMEM69	#N/A	#N/A	#N/A	#N/A	#N/A	#N/A	#N/A	#N/A	#N/A	#N/A	#N/A	#N/A	#N/A	#N/A	#N/A	#N/A	#N/A	#N/A	#N/A	1.49391	#N/A	#N/A	#N/A	#N/A	#N/A	#N/A	#N/A	1	ENSG00000159596	TMEM69	protein_coding	transmembrane protein 69 [Source:HGNC Symbol;Acc:HGNC:28035]
#261338	#N/A	#N/A	#N/A	#N/A	#N/A	#N/A	#N/A	#N/A	#N/A	#N/A	#N/A	#N/A	#N/A	#N/A	#N/A	#N/A	#N/A	#N/A	#N/A	1.00693	#N/A	#N/A	#N/A	#N/A	#N/A	#N/A	#N/A	1	ENSG00000261338		lncRNA	novel transcript, overlapping to ARPC2 and GPBAR1
PLGLB2	#N/A	#N/A	#N/A	#N/A	#N/A	#N/A	#N/A	#N/A	#N/A	#N/A	#N/A	#N/A	#N/A	#N/A	#N/A	#N/A	#N/A	#N/A	#N/A	0.76083	#N/A	#N/A	#N/A	#N/A	#N/A	#N/A	#N/A	1	ENSG00000125551	PLGLB2	protein_coding	plasminogen like B2 [Source:HGNC Symbol;Acc:HGNC:9073]
#242539	#N/A	#N/A	#N/A	#N/A	#N/A	#N/A	#N/A	#N/A	#N/A	#N/A	#N/A	#N/A	#N/A	#N/A	#N/A	#N/A	#N/A	#N/A	#N/A	0.435273	#N/A	#N/A	#N/A	#N/A	#N/A	#N/A	#N/A	1	ENSG00000242539		lncRNA	novel transcript
CFAP53	#N/A	#N/A	#N/A	#N/A	#N/A	#N/A	#N/A	#N/A	#N/A	#N/A	#N/A	#N/A	#N/A	#N/A	#N/A	#N/A	#N/A	#N/A	#N/A	0.187751	#N/A	#N/A	#N/A	#N/A	#N/A	#N/A	#N/A	1	ENSG00000172361	CFAP53	protein_coding	cilia and flagella associated protein 53 [Source:HGNC Symbol;Acc:HGNC:26530]
#212939	#N/A	#N/A	#N/A	#N/A	#N/A	#N/A	#N/A	#N/A	#N/A	#N/A	#N/A	#N/A	#N/A	#N/A	#N/A	#N/A	#N/A	#N/A	#N/A	0.175741	#N/A	#N/A	#N/A	#N/A	#N/A	#N/A	#N/A	1	ENSG00000212939		lncRNA	novel transcript
#287837	#N/A	#N/A	#N/A	#N/A	#N/A	#N/A	#N/A	#N/A	#N/A	#N/A	#N/A	#N/A	#N/A	#N/A	#N/A	#N/A	#N/A	#N/A	#N/A	0.251903	#N/A	#N/A	#N/A	#N/A	#N/A	#N/A	#N/A	1	ENSG00000287837		lncRNA	novel transcript
#272140	#N/A	#N/A	#N/A	#N/A	#N/A	#N/A	#N/A	#N/A	#N/A	#N/A	#N/A	#N/A	#N/A	#N/A	#N/A	#N/A	#N/A	#N/A	#N/A	0.984047	#N/A	#N/A	#N/A	#N/A	#N/A	#N/A	#N/A	1	ENSG00000272140		lncRNA	novel transcript
ZNF184	#N/A	#N/A	#N/A	#N/A	#N/A	#N/A	#N/A	#N/A	#N/A	#N/A	#N/A	#N/A	#N/A	#N/A	#N/A	#N/A	#N/A	#N/A	#N/A	0.764492	#N/A	#N/A	#N/A	#N/A	#N/A	#N/A	#N/A	1	ENSG00000096654	ZNF184	protein_coding	zinc finger protein 184 [Source:HGNC Symbol;Acc:HGNC:12975]
SPATA24	#N/A	#N/A	#N/A	#N/A	#N/A	#N/A	#N/A	#N/A	#N/A	#N/A	#N/A	#N/A	#N/A	#N/A	#N/A	#N/A	#N/A	#N/A	#N/A	0.303949	#N/A	#N/A	#N/A	#N/A	#N/A	#N/A	#N/A	1	ENSG00000170469	SPATA24	protein_coding	spermatogenesis associated 24 [Source:HGNC Symbol;Acc:HGNC:27322]
YIPF3	#N/A	#N/A	#N/A	#N/A	#N/A	#N/A	#N/A	#N/A	#N/A	#N/A	#N/A	#N/A	#N/A	#N/A	#N/A	#N/A	#N/A	#N/A	#N/A	1.27383	#N/A	#N/A	#N/A	#N/A	#N/A	#N/A	#N/A	1	ENSG00000137207	YIPF3	protein_coding	Yip1 domain family member 3 [Source:HGNC Symbol;Acc:HGNC:21023]
#269973	#N/A	#N/A	#N/A	#N/A	#N/A	#N/A	#N/A	#N/A	#N/A	#N/A	#N/A	#N/A	#N/A	#N/A	#N/A	#N/A	#N/A	#N/A	#N/A	0.928991	#N/A	#N/A	#N/A	#N/A	#N/A	#N/A	#N/A	1	ENSG00000269973		lncRNA	novel transcript
MAP10	#N/A	#N/A	#N/A	#N/A	#N/A	#N/A	#N/A	#N/A	#N/A	#N/A	#N/A	#N/A	#N/A	#N/A	#N/A	#N/A	#N/A	#N/A	#N/A	0.181714	#N/A	#N/A	#N/A	#N/A	#N/A	#N/A	#N/A	1	ENSG00000212916	MAP10	protein_coding	microtubule associated protein 10 [Source:HGNC Symbol;Acc:HGNC:29265]
ZBTB39	#N/A	#N/A	#N/A	#N/A	#N/A	#N/A	#N/A	#N/A	#N/A	#N/A	#N/A	#N/A	#N/A	#N/A	#N/A	#N/A	#N/A	#N/A	#N/A	0.27533	#N/A	#N/A	#N/A	#N/A	#N/A	#N/A	#N/A	1	ENSG00000166860	ZBTB39	protein_coding	zinc finger and BTB domain containing 39 [Source:HGNC Symbol;Acc:HGNC:29014]
TRMT61A	#N/A	#N/A	#N/A	#N/A	#N/A	#N/A	#N/A	#N/A	#N/A	#N/A	#N/A	#N/A	#N/A	#N/A	#N/A	#N/A	#N/A	#N/A	#N/A	0.920979	#N/A	#N/A	#N/A	#N/A	#N/A	#N/A	#N/A	1	ENSG00000166166	TRMT61A	protein_coding	tRNA methyltransferase 61A [Source:HGNC Symbol;Acc:HGNC:23790]
#260167	#N/A	#N/A	#N/A	#N/A	#N/A	#N/A	#N/A	#N/A	#N/A	#N/A	#N/A	#N/A	#N/A	#N/A	#N/A	#N/A	#N/A	#N/A	#N/A	0.594398	#N/A	#N/A	#N/A	#N/A	#N/A	#N/A	#N/A	1	ENSG00000260167		lncRNA	novel transcript, antisense to ZNF689
HSD17B12	#N/A	#N/A	#N/A	#N/A	#N/A	#N/A	#N/A	#N/A	#N/A	#N/A	#N/A	#N/A	#N/A	#N/A	#N/A	#N/A	#N/A	#N/A	#N/A	1.35894	#N/A	#N/A	#N/A	#N/A	#N/A	#N/A	#N/A	1	ENSG00000149084	HSD17B12	protein_coding	hydroxysteroid 17-beta dehydrogenase 12 [Source:HGNC Symbol;Acc:HGNC:18646]
SLC12A8	#N/A	#N/A	#N/A	#N/A	#N/A	#N/A	#N/A	#N/A	#N/A	#N/A	#N/A	#N/A	#N/A	#N/A	#N/A	#N/A	#N/A	#N/A	#N/A	0.236617	#N/A	#N/A	#N/A	#N/A	#N/A	#N/A	#N/A	1	ENSG00000221955	SLC12A8	protein_coding	solute carrier family 12 member 8 [Source:HGNC Symbol;Acc:HGNC:15595]
#286489	#N/A	#N/A	#N/A	#N/A	#N/A	#N/A	#N/A	#N/A	#N/A	#N/A	#N/A	#N/A	#N/A	#N/A	#N/A	#N/A	#N/A	#N/A	#N/A	0.5652	#N/A	#N/A	#N/A	#N/A	#N/A	#N/A	#N/A	1	ENSG00000286489		lncRNA	novel transcript, antisense to FBXW4
MAPK3	#N/A	#N/A	#N/A	#N/A	#N/A	#N/A	#N/A	#N/A	#N/A	#N/A	#N/A	#N/A	#N/A	#N/A	#N/A	#N/A	#N/A	#N/A	#N/A	1.27417	#N/A	#N/A	#N/A	#N/A	#N/A	#N/A	#N/A	1	ENSG00000102882	MAPK3	protein_coding	mitogen-activated protein kinase 3 [Source:HGNC Symbol;Acc:HGNC:6877]
NFKBIL1#204498	#N/A	#N/A	#N/A	#N/A	#N/A	#N/A	#N/A	#N/A	#N/A	#N/A	#N/A	#N/A	#N/A	#N/A	#N/A	#N/A	#N/A	#N/A	#N/A	0.838671	#N/A	#N/A	#N/A	#N/A	#N/A	#N/A	#N/A	1	ENSG00000204498	NFKBIL1	protein_coding	NFKB inhibitor like 1 [Source:HGNC Symbol;Acc:HGNC:7800]
DCK	#N/A	#N/A	#N/A	#N/A	#N/A	#N/A	#N/A	#N/A	#N/A	#N/A	#N/A	#N/A	#N/A	#N/A	#N/A	#N/A	#N/A	#N/A	#N/A	1.36002	#N/A	#N/A	#N/A	#N/A	#N/A	#N/A	#N/A	1	ENSG00000156136	DCK	protein_coding	deoxycytidine kinase [Source:HGNC Symbol;Acc:HGNC:2704]
SPATC1L#160284	#N/A	#N/A	#N/A	#N/A	#N/A	#N/A	#N/A	#N/A	#N/A	#N/A	#N/A	#N/A	#N/A	#N/A	#N/A	#N/A	#N/A	#N/A	#N/A	0.230557	#N/A	#N/A	#N/A	#N/A	#N/A	#N/A	#N/A	1	ENSG00000160284	SPATC1L	protein_coding	spermatogenesis and centriole associated 1 like [Source:HGNC Symbol;Acc:HGNC:1298]
MANF	#N/A	#N/A	#N/A	#N/A	#N/A	#N/A	#N/A	#N/A	#N/A	#N/A	#N/A	#N/A	#N/A	#N/A	#N/A	#N/A	#N/A	#N/A	#N/A	0.531275	#N/A	#N/A	#N/A	#N/A	#N/A	#N/A	#N/A	1	ENSG00000145050	MANF	protein_coding	mesencephalic astrocyte derived neurotrophic factor [Source:HGNC Symbol;Acc:HGNC:15461]
TCTA	#N/A	#N/A	#N/A	#N/A	#N/A	#N/A	#N/A	#N/A	#N/A	#N/A	#N/A	#N/A	#N/A	#N/A	#N/A	#N/A	#N/A	#N/A	#N/A	1.42755	#N/A	#N/A	#N/A	#N/A	#N/A	#N/A	#N/A	1	ENSG00000145022	TCTA	protein_coding	T cell leukemia translocation altered [Source:HGNC Symbol;Acc:HGNC:11692]
ZNF211	#N/A	#N/A	#N/A	#N/A	#N/A	#N/A	#N/A	#N/A	#N/A	#N/A	#N/A	#N/A	#N/A	#N/A	#N/A	#N/A	#N/A	#N/A	#N/A	1.4179	#N/A	#N/A	#N/A	#N/A	#N/A	#N/A	#N/A	1	ENSG00000121417	ZNF211	protein_coding	zinc finger protein 211 [Source:HGNC Symbol;Acc:HGNC:13003]
COX6C	#N/A	#N/A	#N/A	#N/A	#N/A	#N/A	#N/A	#N/A	#N/A	#N/A	#N/A	#N/A	#N/A	#N/A	#N/A	#N/A	#N/A	#N/A	#N/A	1.35368	#N/A	#N/A	#N/A	#N/A	#N/A	#N/A	#N/A	1	ENSG00000164919	COX6C	protein_coding	cytochrome c oxidase subunit 6C [Source:HGNC Symbol;Acc:HGNC:2285]
#205959	#N/A	#N/A	#N/A	#N/A	#N/A	#N/A	#N/A	#N/A	#N/A	#N/A	#N/A	#N/A	#N/A	#N/A	#N/A	#N/A	#N/A	#N/A	#N/A	0.22727	#N/A	#N/A	#N/A	#N/A	#N/A	#N/A	#N/A	1	ENSG00000205959		lncRNA	novel transcript
XKR8	#N/A	#N/A	#N/A	#N/A	#N/A	#N/A	#N/A	#N/A	#N/A	#N/A	#N/A	#N/A	#N/A	#N/A	#N/A	#N/A	#N/A	#N/A	#N/A	0.99841	#N/A	#N/A	#N/A	#N/A	#N/A	#N/A	#N/A	1	ENSG00000158156	XKR8	protein_coding	XK related 8 [Source:HGNC Symbol;Acc:HGNC:25508]
PDRG1	#N/A	#N/A	#N/A	#N/A	#N/A	#N/A	#N/A	#N/A	#N/A	#N/A	#N/A	#N/A	#N/A	#N/A	#N/A	#N/A	#N/A	#N/A	#N/A	0.680247	#N/A	#N/A	#N/A	#N/A	#N/A	#N/A	#N/A	1	ENSG00000088356	PDRG1	protein_coding	p53 and DNA damage regulated 1 [Source:HGNC Symbol;Acc:HGNC:16119]
COASY	#N/A	#N/A	#N/A	#N/A	#N/A	#N/A	#N/A	#N/A	#N/A	#N/A	#N/A	#N/A	#N/A	#N/A	#N/A	#N/A	#N/A	#N/A	#N/A	1.39783	#N/A	#N/A	#N/A	#N/A	#N/A	#N/A	#N/A	1	ENSG00000068120	COASY	protein_coding	Coenzyme A synthase [Source:HGNC Symbol;Acc:HGNC:29932]
RELA-DT	#N/A	#N/A	#N/A	#N/A	#N/A	#N/A	#N/A	#N/A	#N/A	#N/A	#N/A	#N/A	#N/A	#N/A	#N/A	#N/A	#N/A	#N/A	#N/A	0.802007	#N/A	#N/A	#N/A	#N/A	#N/A	#N/A	#N/A	1	ENSG00000285533	RELA-DT	lncRNA	RELA divergent transcript [Source:HGNC Symbol;Acc:HGNC:54185]
PGBD4	#N/A	#N/A	#N/A	#N/A	#N/A	#N/A	#N/A	#N/A	#N/A	#N/A	#N/A	#N/A	#N/A	#N/A	#N/A	#N/A	#N/A	#N/A	#N/A	0.510598	#N/A	#N/A	#N/A	#N/A	#N/A	#N/A	#N/A	1	ENSG00000182405	PGBD4	protein_coding	piggyBac transposable element derived 4 [Source:HGNC Symbol;Acc:HGNC:19401]
PSMD7-DT	#N/A	#N/A	#N/A	#N/A	#N/A	#N/A	#N/A	#N/A	#N/A	#N/A	#N/A	#N/A	#N/A	#N/A	#N/A	#N/A	#N/A	#N/A	#N/A	0.217537	#N/A	#N/A	#N/A	#N/A	#N/A	#N/A	#N/A	1	ENSG00000261404	PSMD7-DT	lncRNA	PSMD7 divergent transcript [Source:HGNC Symbol;Acc:HGNC:53056]
FDXR	#N/A	#N/A	#N/A	#N/A	#N/A	#N/A	#N/A	#N/A	#N/A	#N/A	#N/A	#N/A	#N/A	#N/A	#N/A	#N/A	#N/A	#N/A	#N/A	0.535459	#N/A	#N/A	#N/A	#N/A	#N/A	#N/A	#N/A	1	ENSG00000161513	FDXR	protein_coding	ferredoxin reductase [Source:HGNC Symbol;Acc:HGNC:3642]
IPO4#196497	#N/A	#N/A	#N/A	#N/A	#N/A	#N/A	#N/A	#N/A	#N/A	#N/A	#N/A	#N/A	#N/A	#N/A	#N/A	#N/A	#N/A	#N/A	#N/A	0.510702	#N/A	#N/A	#N/A	#N/A	#N/A	#N/A	#N/A	1	ENSG00000196497	IPO4	protein_coding	importin 4 [Source:HGNC Symbol;Acc:HGNC:19426]
C11orf71	#N/A	#N/A	#N/A	#N/A	#N/A	#N/A	#N/A	#N/A	#N/A	#N/A	#N/A	#N/A	#N/A	#N/A	#N/A	#N/A	#N/A	#N/A	#N/A	0.225694	#N/A	#N/A	#N/A	#N/A	#N/A	#N/A	#N/A	1	ENSG00000180425	C11orf71	protein_coding	chromosome 11 open reading frame 71 [Source:HGNC Symbol;Acc:HGNC:25937]
DCUN1D3	#N/A	#N/A	#N/A	#N/A	#N/A	#N/A	#N/A	#N/A	#N/A	#N/A	#N/A	#N/A	#N/A	#N/A	#N/A	#N/A	#N/A	#N/A	#N/A	0.540742	#N/A	#N/A	#N/A	#N/A	#N/A	#N/A	#N/A	1	ENSG00000188215	DCUN1D3	protein_coding	defective in cullin neddylation 1 domain containing 3 [Source:HGNC Symbol;Acc:HGNC:28734]
ALG2	#N/A	#N/A	#N/A	#N/A	#N/A	#N/A	#N/A	#N/A	#N/A	#N/A	#N/A	#N/A	#N/A	#N/A	#N/A	#N/A	#N/A	#N/A	#N/A	1.73384	#N/A	#N/A	#N/A	#N/A	#N/A	#N/A	#N/A	1	ENSG00000119523	ALG2	protein_coding	ALG2 alpha-1,3/1,6-mannosyltransferase [Source:HGNC Symbol;Acc:HGNC:23159]
C18orf32	#N/A	#N/A	#N/A	#N/A	#N/A	#N/A	#N/A	#N/A	#N/A	#N/A	#N/A	#N/A	#N/A	#N/A	#N/A	#N/A	#N/A	#N/A	#N/A	0.690306	#N/A	#N/A	#N/A	#N/A	#N/A	#N/A	#N/A	1	ENSG00000177576	C18orf32	protein_coding	chromosome 18 open reading frame 32 [Source:HGNC Symbol;Acc:HGNC:31690]
SLC35A4	#N/A	#N/A	#N/A	#N/A	#N/A	#N/A	#N/A	#N/A	#N/A	#N/A	#N/A	#N/A	#N/A	#N/A	#N/A	#N/A	#N/A	#N/A	#N/A	0.396938	#N/A	#N/A	#N/A	#N/A	#N/A	#N/A	#N/A	1	ENSG00000176087	SLC35A4	protein_coding	solute carrier family 35 member A4 [Source:HGNC Symbol;Acc:HGNC:20753]
#286634	#N/A	#N/A	#N/A	#N/A	#N/A	#N/A	#N/A	#N/A	#N/A	#N/A	#N/A	#N/A	#N/A	#N/A	#N/A	#N/A	#N/A	#N/A	#N/A	0.270189	#N/A	#N/A	#N/A	#N/A	#N/A	#N/A	#N/A	1	ENSG00000286634		lncRNA	novel transcript, sense intronic to NSD1
CTNND2	#N/A	#N/A	#N/A	#N/A	#N/A	#N/A	#N/A	#N/A	#N/A	#N/A	#N/A	#N/A	#N/A	#N/A	#N/A	#N/A	#N/A	#N/A	#N/A	0.161001	#N/A	#N/A	#N/A	#N/A	#N/A	#N/A	#N/A	1	ENSG00000169862	CTNND2	protein_coding	catenin delta 2 [Source:HGNC Symbol;Acc:HGNC:2516]
SNRPD2	#N/A	#N/A	#N/A	#N/A	#N/A	#N/A	#N/A	#N/A	#N/A	#N/A	#N/A	#N/A	#N/A	#N/A	#N/A	#N/A	#N/A	#N/A	#N/A	1.21345	#N/A	#N/A	#N/A	#N/A	#N/A	#N/A	#N/A	1	ENSG00000125743	SNRPD2	protein_coding	small nuclear ribonucleoprotein D2 polypeptide [Source:HGNC Symbol;Acc:HGNC:11159]
#204620	#N/A	#N/A	#N/A	#N/A	#N/A	#N/A	#N/A	#N/A	#N/A	#N/A	#N/A	#N/A	#N/A	#N/A	#N/A	#N/A	#N/A	#N/A	#N/A	0.164023	#N/A	#N/A	#N/A	#N/A	#N/A	#N/A	#N/A	1	ENSG00000204620		lncRNA	novel transcript, antisense to RBM3
ZNF396	#N/A	#N/A	#N/A	#N/A	#N/A	#N/A	#N/A	#N/A	#N/A	#N/A	#N/A	#N/A	#N/A	#N/A	#N/A	#N/A	#N/A	#N/A	#N/A	0.175427	#N/A	#N/A	#N/A	#N/A	#N/A	#N/A	#N/A	1	ENSG00000186496	ZNF396	protein_coding	zinc finger protein 396 [Source:HGNC Symbol;Acc:HGNC:18824]
RFPL3S	#N/A	#N/A	#N/A	#N/A	#N/A	#N/A	#N/A	#N/A	#N/A	#N/A	#N/A	#N/A	#N/A	#N/A	#N/A	#N/A	#N/A	#N/A	#N/A	0.329502	#N/A	#N/A	#N/A	#N/A	#N/A	#N/A	#N/A	1	ENSG00000205853	RFPL3S	lncRNA	RFPL3 antisense [Source:HGNC Symbol;Acc:HGNC:9981]
ZDHHC12	#N/A	#N/A	#N/A	#N/A	#N/A	#N/A	#N/A	#N/A	#N/A	#N/A	#N/A	#N/A	#N/A	#N/A	#N/A	#N/A	#N/A	#N/A	#N/A	1.35855	#N/A	#N/A	#N/A	#N/A	#N/A	#N/A	#N/A	1	ENSG00000160446	ZDHHC12	protein_coding	zinc finger DHHC-type palmitoyltransferase 12 [Source:HGNC Symbol;Acc:HGNC:19159]
CYB5RL	#N/A	#N/A	#N/A	#N/A	#N/A	#N/A	#N/A	#N/A	#N/A	#N/A	#N/A	#N/A	#N/A	#N/A	#N/A	#N/A	#N/A	#N/A	#N/A	0.653059	#N/A	#N/A	#N/A	#N/A	#N/A	#N/A	#N/A	1	ENSG00000215883	CYB5RL	protein_coding	cytochrome b5 reductase like [Source:HGNC Symbol;Acc:HGNC:32220]
CCDC106	#N/A	#N/A	#N/A	#N/A	#N/A	#N/A	#N/A	#N/A	#N/A	#N/A	#N/A	#N/A	#N/A	#N/A	#N/A	#N/A	#N/A	#N/A	#N/A	0.170303	#N/A	#N/A	#N/A	#N/A	#N/A	#N/A	#N/A	1	ENSG00000173581	CCDC106	protein_coding	coiled-coil domain containing 106 [Source:HGNC Symbol;Acc:HGNC:30181]
ATP23#166896	#N/A	#N/A	#N/A	#N/A	#N/A	#N/A	#N/A	#N/A	#N/A	#N/A	#N/A	#N/A	#N/A	#N/A	#N/A	#N/A	#N/A	#N/A	#N/A	0.98243	#N/A	#N/A	#N/A	#N/A	#N/A	#N/A	#N/A	1	ENSG00000166896	ATP23	protein_coding	ATP23 metallopeptidase and ATP synthase assembly factor homolog [Source:HGNC Symbol;Acc:HGNC:29452]
TOMM5	#N/A	#N/A	#N/A	#N/A	#N/A	#N/A	#N/A	#N/A	#N/A	#N/A	#N/A	#N/A	#N/A	#N/A	#N/A	#N/A	#N/A	#N/A	#N/A	1.33102	#N/A	#N/A	#N/A	#N/A	#N/A	#N/A	#N/A	1	ENSG00000175768	TOMM5	protein_coding	translocase of outer mitochondrial membrane 5 [Source:HGNC Symbol;Acc:HGNC:31369]
RNASEH2B-AS1	#N/A	#N/A	#N/A	#N/A	#N/A	#N/A	#N/A	#N/A	#N/A	#N/A	#N/A	#N/A	#N/A	#N/A	#N/A	#N/A	#N/A	#N/A	#N/A	0.22483	#N/A	#N/A	#N/A	#N/A	#N/A	#N/A	#N/A	1	ENSG00000233672	RNASEH2B-AS1	lncRNA	RNASEH2B antisense RNA 1 [Source:HGNC Symbol;Acc:HGNC:39967]
SMG8	#N/A	#N/A	#N/A	#N/A	#N/A	#N/A	#N/A	#N/A	#N/A	#N/A	#N/A	#N/A	#N/A	#N/A	#N/A	#N/A	#N/A	#N/A	#N/A	0.278102	#N/A	#N/A	#N/A	#N/A	#N/A	#N/A	#N/A	1	ENSG00000167447	SMG8	protein_coding	SMG8 nonsense mediated mRNA decay factor [Source:HGNC Symbol;Acc:HGNC:25551]
MRPL20-AS1	#N/A	#N/A	#N/A	#N/A	#N/A	#N/A	#N/A	#N/A	#N/A	#N/A	#N/A	#N/A	#N/A	#N/A	#N/A	#N/A	#N/A	#N/A	#N/A	0.614469	#N/A	#N/A	#N/A	#N/A	#N/A	#N/A	#N/A	1	ENSG00000224870	MRPL20-AS1	lncRNA	MRPL20 antisense RNA 1 [Source:HGNC Symbol;Acc:HGNC:27125]
FSCN3	#N/A	#N/A	#N/A	#N/A	#N/A	#N/A	#N/A	#N/A	#N/A	#N/A	#N/A	#N/A	#N/A	#N/A	#N/A	#N/A	#N/A	#N/A	#N/A	0.707824	#N/A	#N/A	#N/A	#N/A	#N/A	#N/A	#N/A	1	ENSG00000106328	FSCN3	protein_coding	fascin actin-bundling protein 3 [Source:HGNC Symbol;Acc:HGNC:3961]
#271860	#N/A	#N/A	#N/A	#N/A	#N/A	#N/A	#N/A	#N/A	#N/A	#N/A	#N/A	#N/A	#N/A	#N/A	#N/A	#N/A	#N/A	#N/A	#N/A	0.161627	#N/A	#N/A	#N/A	#N/A	#N/A	#N/A	#N/A	1	ENSG00000271860		lncRNA	novel transcript
DDX43	#N/A	#N/A	#N/A	#N/A	#N/A	#N/A	#N/A	#N/A	#N/A	#N/A	#N/A	#N/A	#N/A	#N/A	#N/A	#N/A	#N/A	#N/A	#N/A	1.01385	#N/A	#N/A	#N/A	#N/A	#N/A	#N/A	#N/A	1	ENSG00000080007	DDX43	protein_coding	DEAD-box helicase 43 [Source:HGNC Symbol;Acc:HGNC:18677]
USH2A	#N/A	#N/A	#N/A	#N/A	#N/A	#N/A	#N/A	#N/A	#N/A	#N/A	#N/A	#N/A	#N/A	#N/A	#N/A	#N/A	#N/A	#N/A	#N/A	0.076324	#N/A	#N/A	#N/A	#N/A	#N/A	#N/A	#N/A	1	ENSG00000042781	USH2A	protein_coding	usherin [Source:HGNC Symbol;Acc:HGNC:12601]
OOEP	#N/A	#N/A	#N/A	#N/A	#N/A	#N/A	#N/A	#N/A	#N/A	#N/A	#N/A	#N/A	#N/A	#N/A	#N/A	#N/A	#N/A	#N/A	#N/A	0.399755	#N/A	#N/A	#N/A	#N/A	#N/A	#N/A	#N/A	1	ENSG00000203907	OOEP	protein_coding	oocyte expressed protein [Source:HGNC Symbol;Acc:HGNC:21382]
ZBTB3	#N/A	#N/A	#N/A	#N/A	#N/A	#N/A	#N/A	#N/A	#N/A	#N/A	#N/A	#N/A	#N/A	#N/A	#N/A	#N/A	#N/A	#N/A	#N/A	0.498178	#N/A	#N/A	#N/A	#N/A	#N/A	#N/A	#N/A	1	ENSG00000185670	ZBTB3	protein_coding	zinc finger and BTB domain containing 3 [Source:HGNC Symbol;Acc:HGNC:22918]
GMPPA	#N/A	#N/A	#N/A	#N/A	#N/A	#N/A	#N/A	#N/A	#N/A	#N/A	#N/A	#N/A	#N/A	#N/A	#N/A	#N/A	#N/A	#N/A	#N/A	1.72847	#N/A	#N/A	#N/A	#N/A	#N/A	#N/A	#N/A	1	ENSG00000144591	GMPPA	protein_coding	GDP-mannose pyrophosphorylase A [Source:HGNC Symbol;Acc:HGNC:22923]
#239415	#N/A	#N/A	#N/A	#N/A	#N/A	#N/A	#N/A	#N/A	#N/A	#N/A	#N/A	#N/A	#N/A	#N/A	#N/A	#N/A	#N/A	#N/A	#N/A	1.22434	#N/A	#N/A	#N/A	#N/A	#N/A	#N/A	#N/A	1	ENSG00000239415		lncRNA	novel transcript, antisense to MCM3APAS
FOXO4	#N/A	#N/A	#N/A	#N/A	#N/A	#N/A	#N/A	#N/A	#N/A	#N/A	#N/A	#N/A	#N/A	#N/A	#N/A	#N/A	#N/A	#N/A	#N/A	0.9913	#N/A	#N/A	#N/A	#N/A	#N/A	#N/A	#N/A	1	ENSG00000184481	FOXO4	protein_coding	forkhead box O4 [Source:HGNC Symbol;Acc:HGNC:7139]
NPIPA8	#N/A	#N/A	#N/A	#N/A	#N/A	#N/A	#N/A	#N/A	#N/A	#N/A	#N/A	#N/A	#N/A	#N/A	#N/A	#N/A	#N/A	#N/A	#N/A	0.373494	#N/A	#N/A	#N/A	#N/A	#N/A	#N/A	#N/A	1	ENSG00000214940	NPIPA8	protein_coding	nuclear pore complex interacting protein family member A8 [Source:HGNC Symbol;Acc:HGNC:41983]
NSDHL	#N/A	#N/A	#N/A	#N/A	#N/A	#N/A	#N/A	#N/A	#N/A	#N/A	#N/A	#N/A	#N/A	#N/A	#N/A	#N/A	#N/A	#N/A	#N/A	0.4841	#N/A	#N/A	#N/A	#N/A	#N/A	#N/A	#N/A	1	ENSG00000147383	NSDHL	protein_coding	NAD(P) dependent steroid dehydrogenase-like [Source:HGNC Symbol;Acc:HGNC:13398]
#257475	#N/A	#N/A	#N/A	#N/A	#N/A	#N/A	#N/A	#N/A	#N/A	#N/A	#N/A	#N/A	#N/A	#N/A	#N/A	#N/A	#N/A	#N/A	#N/A	0.977504	#N/A	#N/A	#N/A	#N/A	#N/A	#N/A	#N/A	1	ENSG00000257475		lncRNA	novel transcript
CCDC51	#N/A	#N/A	#N/A	#N/A	#N/A	#N/A	#N/A	#N/A	#N/A	#N/A	#N/A	#N/A	#N/A	#N/A	#N/A	#N/A	#N/A	#N/A	#N/A	0.192723	#N/A	#N/A	#N/A	#N/A	#N/A	#N/A	#N/A	1	ENSG00000164051	CCDC51	protein_coding	coiled-coil domain containing 51 [Source:HGNC Symbol;Acc:HGNC:25714]
FBXO5	#N/A	#N/A	#N/A	#N/A	#N/A	#N/A	#N/A	#N/A	#N/A	#N/A	#N/A	#N/A	#N/A	#N/A	#N/A	#N/A	#N/A	#N/A	#N/A	0.473915	#N/A	#N/A	#N/A	#N/A	#N/A	#N/A	#N/A	1	ENSG00000112029	FBXO5	protein_coding	F-box protein 5 [Source:HGNC Symbol;Acc:HGNC:13584]
ST6GALNAC4	#N/A	#N/A	#N/A	#N/A	#N/A	#N/A	#N/A	#N/A	#N/A	#N/A	#N/A	#N/A	#N/A	#N/A	#N/A	#N/A	#N/A	#N/A	#N/A	0.484164	#N/A	#N/A	#N/A	#N/A	#N/A	#N/A	#N/A	1	ENSG00000136840	ST6GALNAC4	protein_coding	ST6 N-acetylgalactosaminide alpha-2,6-sialyltransferase 4 [Source:HGNC Symbol;Acc:HGNC:17846]
PCGF1	#N/A	#N/A	#N/A	#N/A	#N/A	#N/A	#N/A	#N/A	#N/A	#N/A	#N/A	#N/A	#N/A	#N/A	#N/A	#N/A	#N/A	#N/A	#N/A	0.277691	#N/A	#N/A	#N/A	#N/A	#N/A	#N/A	#N/A	1	ENSG00000115289	PCGF1	protein_coding	polycomb group ring finger 1 [Source:HGNC Symbol;Acc:HGNC:17615]
H2AZ1-DT	#N/A	#N/A	#N/A	#N/A	#N/A	#N/A	#N/A	#N/A	#N/A	#N/A	#N/A	#N/A	#N/A	#N/A	#N/A	#N/A	#N/A	#N/A	#N/A	0.600081	#N/A	#N/A	#N/A	#N/A	#N/A	#N/A	#N/A	1	ENSG00000245322	H2AZ1-DT	lncRNA	H2AZ1 divergent transcript [Source:HGNC Symbol;Acc:HGNC:40271]
#268093	#N/A	#N/A	#N/A	#N/A	#N/A	#N/A	#N/A	#N/A	#N/A	#N/A	#N/A	#N/A	#N/A	#N/A	#N/A	#N/A	#N/A	#N/A	#N/A	0.478756	#N/A	#N/A	#N/A	#N/A	#N/A	#N/A	#N/A	1	ENSG00000268093		lncRNA	novel transcript, antisense to SPHK2
SLC23A3	#N/A	#N/A	#N/A	#N/A	#N/A	#N/A	#N/A	#N/A	#N/A	#N/A	#N/A	#N/A	#N/A	#N/A	#N/A	#N/A	#N/A	#N/A	#N/A	0.869746	#N/A	#N/A	#N/A	#N/A	#N/A	#N/A	#N/A	1	ENSG00000213901	SLC23A3	protein_coding	solute carrier family 23 member 3 [Source:HGNC Symbol;Acc:HGNC:20601]
RRAGA	#N/A	#N/A	#N/A	#N/A	#N/A	#N/A	#N/A	#N/A	#N/A	#N/A	#N/A	#N/A	#N/A	#N/A	#N/A	#N/A	#N/A	#N/A	#N/A	0.343012	#N/A	#N/A	#N/A	#N/A	#N/A	#N/A	#N/A	1	ENSG00000155876	RRAGA	protein_coding	Ras related GTP binding A [Source:HGNC Symbol;Acc:HGNC:16963]
GALE	#N/A	#N/A	#N/A	#N/A	#N/A	#N/A	#N/A	#N/A	#N/A	#N/A	#N/A	#N/A	#N/A	#N/A	#N/A	#N/A	#N/A	#N/A	#N/A	0.794269	#N/A	#N/A	#N/A	#N/A	#N/A	#N/A	#N/A	1	ENSG00000117308	GALE	protein_coding	UDP-galactose-4-epimerase [Source:HGNC Symbol;Acc:HGNC:4116]
H2BC18	#N/A	#N/A	#N/A	#N/A	#N/A	#N/A	#N/A	#N/A	#N/A	#N/A	#N/A	#N/A	#N/A	#N/A	#N/A	#N/A	#N/A	#N/A	#N/A	1.23703	#N/A	#N/A	#N/A	#N/A	#N/A	#N/A	#N/A	1	ENSG00000203814	H2BC18	protein_coding	H2B clustered histone 18 [Source:HGNC Symbol;Acc:HGNC:24700]
KBTBD6	#N/A	#N/A	#N/A	#N/A	#N/A	#N/A	#N/A	#N/A	#N/A	#N/A	#N/A	#N/A	#N/A	#N/A	#N/A	#N/A	#N/A	#N/A	#N/A	0.270351	#N/A	#N/A	#N/A	#N/A	#N/A	#N/A	#N/A	1	ENSG00000165572	KBTBD6	protein_coding	kelch repeat and BTB domain containing 6 [Source:HGNC Symbol;Acc:HGNC:25340]
LINC02021	#N/A	#N/A	#N/A	#N/A	#N/A	#N/A	#N/A	#N/A	#N/A	#N/A	#N/A	#N/A	#N/A	#N/A	#N/A	#N/A	#N/A	#N/A	#N/A	0.237515	#N/A	#N/A	#N/A	#N/A	#N/A	#N/A	#N/A	1	ENSG00000249846	LINC02021	lncRNA	long intergenic non-protein coding RNA 2021 [Source:HGNC Symbol;Acc:HGNC:52856]
ZNF468	#N/A	#N/A	#N/A	#N/A	#N/A	#N/A	#N/A	#N/A	#N/A	#N/A	#N/A	#N/A	#N/A	#N/A	#N/A	#N/A	#N/A	#N/A	#N/A	0.510408	#N/A	#N/A	#N/A	#N/A	#N/A	#N/A	#N/A	1	ENSG00000204604	ZNF468	protein_coding	zinc finger protein 468 [Source:HGNC Symbol;Acc:HGNC:33105]
BOLA2B	#N/A	#N/A	#N/A	#N/A	#N/A	#N/A	#N/A	#N/A	#N/A	#N/A	#N/A	#N/A	#N/A	#N/A	#N/A	#N/A	#N/A	#N/A	#N/A	0.377768	#N/A	#N/A	#N/A	#N/A	#N/A	#N/A	#N/A	1	ENSG00000169627	BOLA2B	protein_coding	bolA family member 2B [Source:HGNC Symbol;Acc:HGNC:32479]
NIM1K	#N/A	#N/A	#N/A	#N/A	#N/A	#N/A	#N/A	#N/A	#N/A	#N/A	#N/A	#N/A	#N/A	#N/A	#N/A	#N/A	#N/A	#N/A	#N/A	0.823477	#N/A	#N/A	#N/A	#N/A	#N/A	#N/A	#N/A	1	ENSG00000177453	NIM1K	protein_coding	NIM1 serine/threonine protein kinase [Source:HGNC Symbol;Acc:HGNC:28646]
GARIN1A	#N/A	#N/A	#N/A	#N/A	#N/A	#N/A	#N/A	#N/A	#N/A	#N/A	#N/A	#N/A	#N/A	#N/A	#N/A	#N/A	#N/A	#N/A	#N/A	0.554232	#N/A	#N/A	#N/A	#N/A	#N/A	#N/A	#N/A	1	ENSG00000205085	GARIN1A	protein_coding	golgi associated RAB2 interactor 1A [Source:HGNC Symbol;Acc:HGNC:27998]
LINC00562	#N/A	#N/A	#N/A	#N/A	#N/A	#N/A	#N/A	#N/A	#N/A	#N/A	#N/A	#N/A	#N/A	#N/A	#N/A	#N/A	#N/A	#N/A	#N/A	0.488346	#N/A	#N/A	#N/A	#N/A	#N/A	#N/A	#N/A	1	ENSG00000260388	LINC00562	lncRNA	long intergenic non-protein coding RNA 562 [Source:HGNC Symbol;Acc:HGNC:43706]
TCTN1	#N/A	#N/A	#N/A	#N/A	#N/A	#N/A	#N/A	#N/A	#N/A	#N/A	#N/A	#N/A	#N/A	#N/A	#N/A	#N/A	#N/A	#N/A	#N/A	1.1226	#N/A	#N/A	#N/A	#N/A	#N/A	#N/A	#N/A	1	ENSG00000204852	TCTN1	protein_coding	tectonic family member 1 [Source:HGNC Symbol;Acc:HGNC:26113]
DCTN3	#N/A	#N/A	#N/A	#N/A	#N/A	#N/A	#N/A	#N/A	#N/A	#N/A	#N/A	#N/A	#N/A	#N/A	#N/A	#N/A	#N/A	#N/A	#N/A	1.11103	#N/A	#N/A	#N/A	#N/A	#N/A	#N/A	#N/A	1	ENSG00000137100	DCTN3	protein_coding	dynactin subunit 3 [Source:HGNC Symbol;Acc:HGNC:2713]
KTI12	#N/A	#N/A	#N/A	#N/A	#N/A	#N/A	#N/A	#N/A	#N/A	#N/A	#N/A	#N/A	#N/A	#N/A	#N/A	#N/A	#N/A	#N/A	#N/A	0.205642	#N/A	#N/A	#N/A	#N/A	#N/A	#N/A	#N/A	1	ENSG00000198841	KTI12	protein_coding	KTI12 chromatin associated homolog [Source:HGNC Symbol;Acc:HGNC:25160]
MRPL34	#N/A	#N/A	#N/A	#N/A	#N/A	#N/A	#N/A	#N/A	#N/A	#N/A	#N/A	#N/A	#N/A	#N/A	#N/A	#N/A	#N/A	#N/A	#N/A	1.20305	#N/A	#N/A	#N/A	#N/A	#N/A	#N/A	#N/A	1	ENSG00000130312	MRPL34	protein_coding	mitochondrial ribosomal protein L34 [Source:HGNC Symbol;Acc:HGNC:14488]
LRRC4C	#N/A	#N/A	#N/A	#N/A	#N/A	#N/A	#N/A	#N/A	#N/A	#N/A	#N/A	#N/A	#N/A	#N/A	#N/A	#N/A	#N/A	#N/A	#N/A	0.16993	#N/A	#N/A	#N/A	#N/A	#N/A	#N/A	#N/A	1	ENSG00000148948	LRRC4C	protein_coding	leucine rich repeat containing 4C [Source:HGNC Symbol;Acc:HGNC:29317]
ZNF619	#N/A	#N/A	#N/A	#N/A	#N/A	#N/A	#N/A	#N/A	#N/A	#N/A	#N/A	#N/A	#N/A	#N/A	#N/A	#N/A	#N/A	#N/A	#N/A	0.468237	#N/A	#N/A	#N/A	#N/A	#N/A	#N/A	#N/A	1	ENSG00000177873	ZNF619	protein_coding	zinc finger protein 619 [Source:HGNC Symbol;Acc:HGNC:26910]
EVI2A	#N/A	#N/A	#N/A	#N/A	#N/A	#N/A	#N/A	#N/A	#N/A	#N/A	#N/A	#N/A	#N/A	#N/A	#N/A	#N/A	#N/A	#N/A	#N/A	1.36301	#N/A	#N/A	#N/A	#N/A	#N/A	#N/A	#N/A	1	ENSG00000126860	EVI2A	protein_coding	ecotropic viral integration site 2A [Source:HGNC Symbol;Acc:HGNC:3499]
LMNTD2#185522	#N/A	#N/A	#N/A	#N/A	#N/A	#N/A	#N/A	#N/A	#N/A	#N/A	#N/A	#N/A	#N/A	#N/A	#N/A	#N/A	#N/A	#N/A	#N/A	0.239321	#N/A	#N/A	#N/A	#N/A	#N/A	#N/A	#N/A	1	ENSG00000185522	LMNTD2	protein_coding	lamin tail domain containing 2 [Source:HGNC Symbol;Acc:HGNC:28561]
FANCG	#N/A	#N/A	#N/A	#N/A	#N/A	#N/A	#N/A	#N/A	#N/A	#N/A	#N/A	#N/A	#N/A	#N/A	#N/A	#N/A	#N/A	#N/A	#N/A	0.203241	#N/A	#N/A	#N/A	#N/A	#N/A	#N/A	#N/A	1	ENSG00000221829	FANCG	protein_coding	FA complementation group G [Source:HGNC Symbol;Acc:HGNC:3588]
KBTBD8	#N/A	#N/A	#N/A	#N/A	#N/A	#N/A	#N/A	#N/A	#N/A	#N/A	#N/A	#N/A	#N/A	#N/A	#N/A	#N/A	#N/A	#N/A	#N/A	0.727198	#N/A	#N/A	#N/A	#N/A	#N/A	#N/A	#N/A	1	ENSG00000163376	KBTBD8	protein_coding	kelch repeat and BTB domain containing 8 [Source:HGNC Symbol;Acc:HGNC:30691]
LINC03011	#N/A	#N/A	#N/A	#N/A	#N/A	#N/A	#N/A	#N/A	#N/A	#N/A	#N/A	#N/A	#N/A	#N/A	#N/A	#N/A	#N/A	#N/A	#N/A	0.251713	#N/A	#N/A	#N/A	#N/A	#N/A	#N/A	#N/A	1	ENSG00000237310	LINC03011	lncRNA	long intergenic non-protein coding RNA 3011 [Source:HGNC Symbol;Acc:HGNC:56136]
#273711	#N/A	#N/A	#N/A	#N/A	#N/A	#N/A	#N/A	#N/A	#N/A	#N/A	#N/A	#N/A	#N/A	#N/A	#N/A	#N/A	#N/A	#N/A	#N/A	0.252979	#N/A	#N/A	#N/A	#N/A	#N/A	#N/A	#N/A	1	ENSG00000273711		lncRNA	novel transcript, antisense to PTGR2
SEC61G	#N/A	#N/A	#N/A	#N/A	#N/A	#N/A	#N/A	#N/A	#N/A	#N/A	#N/A	#N/A	#N/A	#N/A	#N/A	#N/A	#N/A	#N/A	#N/A	0.478801	#N/A	#N/A	#N/A	#N/A	#N/A	#N/A	#N/A	1	ENSG00000132432	SEC61G	protein_coding	SEC61 translocon subunit gamma [Source:HGNC Symbol;Acc:HGNC:18277]
EMC9#100908	#N/A	#N/A	#N/A	#N/A	#N/A	#N/A	#N/A	#N/A	#N/A	#N/A	#N/A	#N/A	#N/A	#N/A	#N/A	#N/A	#N/A	#N/A	#N/A	0.158903	#N/A	#N/A	#N/A	#N/A	#N/A	#N/A	#N/A	1	ENSG00000100908	EMC9	protein_coding	ER membrane protein complex subunit 9 [Source:HGNC Symbol;Acc:HGNC:20273]
ARL2	#N/A	#N/A	#N/A	#N/A	#N/A	#N/A	#N/A	#N/A	#N/A	#N/A	#N/A	#N/A	#N/A	#N/A	#N/A	#N/A	#N/A	#N/A	#N/A	1.19091	#N/A	#N/A	#N/A	#N/A	#N/A	#N/A	#N/A	1	ENSG00000213465	ARL2	protein_coding	ADP ribosylation factor like GTPase 2 [Source:HGNC Symbol;Acc:HGNC:693]
#278932	#N/A	#N/A	#N/A	#N/A	#N/A	#N/A	#N/A	#N/A	#N/A	#N/A	#N/A	#N/A	#N/A	#N/A	#N/A	#N/A	#N/A	#N/A	#N/A	0.621264	#N/A	#N/A	#N/A	#N/A	#N/A	#N/A	#N/A	1	ENSG00000278932		lncRNA	novel transcript
POLR2J2	#N/A	#N/A	#N/A	#N/A	#N/A	#N/A	#N/A	#N/A	#N/A	#N/A	#N/A	#N/A	#N/A	#N/A	#N/A	#N/A	#N/A	#N/A	#N/A	0.90474	#N/A	#N/A	#N/A	#N/A	#N/A	#N/A	#N/A	1	ENSG00000228049	POLR2J2	protein_coding	RNA polymerase II subunit J2 [Source:HGNC Symbol;Acc:HGNC:23208]
ZMAT2	#N/A	#N/A	#N/A	#N/A	#N/A	#N/A	#N/A	#N/A	#N/A	#N/A	#N/A	#N/A	#N/A	#N/A	#N/A	#N/A	#N/A	#N/A	#N/A	1.26478	#N/A	#N/A	#N/A	#N/A	#N/A	#N/A	#N/A	1	ENSG00000146007	ZMAT2	protein_coding	zinc finger matrin-type 2 [Source:HGNC Symbol;Acc:HGNC:26433]
DDX28	#N/A	#N/A	#N/A	#N/A	#N/A	#N/A	#N/A	#N/A	#N/A	#N/A	#N/A	#N/A	#N/A	#N/A	#N/A	#N/A	#N/A	#N/A	#N/A	0.128943	#N/A	#N/A	#N/A	#N/A	#N/A	#N/A	#N/A	1	ENSG00000182810	DDX28	protein_coding	DEAD-box helicase 28 [Source:HGNC Symbol;Acc:HGNC:17330]
HAUS7	#N/A	#N/A	#N/A	#N/A	#N/A	#N/A	#N/A	#N/A	#N/A	#N/A	#N/A	#N/A	#N/A	#N/A	#N/A	#N/A	#N/A	#N/A	#N/A	1.32053	#N/A	#N/A	#N/A	#N/A	#N/A	#N/A	#N/A	1	ENSG00000213397	HAUS7	protein_coding	HAUS augmin like complex subunit 7 [Source:HGNC Symbol;Acc:HGNC:32979]
ZNF689	#N/A	#N/A	#N/A	#N/A	#N/A	#N/A	#N/A	#N/A	#N/A	#N/A	#N/A	#N/A	#N/A	#N/A	#N/A	#N/A	#N/A	#N/A	#N/A	1.27916	#N/A	#N/A	#N/A	#N/A	#N/A	#N/A	#N/A	1	ENSG00000156853	ZNF689	protein_coding	zinc finger protein 689 [Source:HGNC Symbol;Acc:HGNC:25173]
LAMTOR2	#N/A	#N/A	#N/A	#N/A	#N/A	#N/A	#N/A	#N/A	#N/A	#N/A	#N/A	#N/A	#N/A	#N/A	#N/A	#N/A	#N/A	#N/A	#N/A	1.14618	#N/A	#N/A	#N/A	#N/A	#N/A	#N/A	#N/A	1	ENSG00000116586	LAMTOR2	protein_coding	late endosomal/lysosomal adaptor, MAPK and MTOR activator 2 [Source:HGNC Symbol;Acc:HGNC:29796]
TEF	#N/A	#N/A	#N/A	#N/A	#N/A	#N/A	#N/A	#N/A	#N/A	#N/A	#N/A	#N/A	#N/A	#N/A	#N/A	#N/A	#N/A	#N/A	#N/A	0.198747	#N/A	#N/A	#N/A	#N/A	#N/A	#N/A	#N/A	1	ENSG00000167074	TEF	protein_coding	TEF transcription factor, PAR bZIP family member [Source:HGNC Symbol;Acc:HGNC:11722]
RNF139-DT	#N/A	#N/A	#N/A	#N/A	#N/A	#N/A	#N/A	#N/A	#N/A	#N/A	#N/A	#N/A	#N/A	#N/A	#N/A	#N/A	#N/A	#N/A	#N/A	1.65909	#N/A	#N/A	#N/A	#N/A	#N/A	#N/A	#N/A	1	ENSG00000245149	RNF139-DT	lncRNA	RNF139 divergent transcript [Source:HGNC Symbol;Acc:HGNC:48940]
TBL3	#N/A	#N/A	#N/A	#N/A	#N/A	#N/A	#N/A	#N/A	#N/A	#N/A	#N/A	#N/A	#N/A	#N/A	#N/A	#N/A	#N/A	#N/A	#N/A	1.44728	#N/A	#N/A	#N/A	#N/A	#N/A	#N/A	#N/A	1	ENSG00000183751	TBL3	protein_coding	transducin beta like 3 [Source:HGNC Symbol;Acc:HGNC:11587]
MIEF2#177427	#N/A	#N/A	#N/A	#N/A	#N/A	#N/A	#N/A	#N/A	#N/A	#N/A	#N/A	#N/A	#N/A	#N/A	#N/A	#N/A	#N/A	#N/A	#N/A	0.622734	#N/A	#N/A	#N/A	#N/A	#N/A	#N/A	#N/A	1	ENSG00000177427	MIEF2	protein_coding	mitochondrial elongation factor 2 [Source:HGNC Symbol;Acc:HGNC:17920]
SLC50A1	#N/A	#N/A	#N/A	#N/A	#N/A	#N/A	#N/A	#N/A	#N/A	#N/A	#N/A	#N/A	#N/A	#N/A	#N/A	#N/A	#N/A	#N/A	#N/A	1.17836	#N/A	#N/A	#N/A	#N/A	#N/A	#N/A	#N/A	1	ENSG00000169241	SLC50A1	protein_coding	solute carrier family 50 member 1 [Source:HGNC Symbol;Acc:HGNC:30657]
CHCHD4	#N/A	#N/A	#N/A	#N/A	#N/A	#N/A	#N/A	#N/A	#N/A	#N/A	#N/A	#N/A	#N/A	#N/A	#N/A	#N/A	#N/A	#N/A	#N/A	0.159927	#N/A	#N/A	#N/A	#N/A	#N/A	#N/A	#N/A	1	ENSG00000163528	CHCHD4	protein_coding	coiled-coil-helix-coiled-coil-helix domain containing 4 [Source:HGNC Symbol;Acc:HGNC:26467]
CCDC71	#N/A	#N/A	#N/A	#N/A	#N/A	#N/A	#N/A	#N/A	#N/A	#N/A	#N/A	#N/A	#N/A	#N/A	#N/A	#N/A	#N/A	#N/A	#N/A	0.613127	#N/A	#N/A	#N/A	#N/A	#N/A	#N/A	#N/A	1	ENSG00000177352	CCDC71	protein_coding	coiled-coil domain containing 71 [Source:HGNC Symbol;Acc:HGNC:25760]
RIOX1	#N/A	#N/A	#N/A	#N/A	#N/A	#N/A	#N/A	#N/A	#N/A	#N/A	#N/A	#N/A	#N/A	#N/A	#N/A	#N/A	#N/A	#N/A	#N/A	0.181047	#N/A	#N/A	#N/A	#N/A	#N/A	#N/A	#N/A	1	ENSG00000170468	RIOX1	protein_coding	ribosomal oxygenase 1 [Source:HGNC Symbol;Acc:HGNC:20968]
#268583	#N/A	#N/A	#N/A	#N/A	#N/A	#N/A	#N/A	#N/A	#N/A	#N/A	#N/A	#N/A	#N/A	#N/A	#N/A	#N/A	#N/A	#N/A	#N/A	0.85509	#N/A	#N/A	#N/A	#N/A	#N/A	#N/A	#N/A	1	ENSG00000268583		lncRNA	novel transcript, antisense to CARD8
PIGW#277161	#N/A	#N/A	#N/A	#N/A	#N/A	#N/A	#N/A	#N/A	#N/A	#N/A	#N/A	#N/A	#N/A	#N/A	#N/A	#N/A	#N/A	#N/A	#N/A	0.195396	#N/A	#N/A	#N/A	#N/A	#N/A	#N/A	#N/A	1	ENSG00000277161	PIGW	protein_coding	phosphatidylinositol glycan anchor biosynthesis class W [Source:HGNC Symbol;Acc:HGNC:23213]
TSR3	#N/A	#N/A	#N/A	#N/A	#N/A	#N/A	#N/A	#N/A	#N/A	#N/A	#N/A	#N/A	#N/A	#N/A	#N/A	#N/A	#N/A	#N/A	#N/A	1.41024	#N/A	#N/A	#N/A	#N/A	#N/A	#N/A	#N/A	1	ENSG00000007520	TSR3	protein_coding	TSR3 ribosome maturation factor [Source:HGNC Symbol;Acc:HGNC:14175]
ZBTB22#236104	#N/A	#N/A	#N/A	#N/A	#N/A	#N/A	#N/A	#N/A	#N/A	#N/A	#N/A	#N/A	#N/A	#N/A	#N/A	#N/A	#N/A	#N/A	#N/A	0.197975	#N/A	#N/A	#N/A	#N/A	#N/A	#N/A	#N/A	1	ENSG00000236104	ZBTB22	protein_coding	zinc finger and BTB domain containing 22 [Source:HGNC Symbol;Acc:HGNC:13085]
NUDT15	#N/A	#N/A	#N/A	#N/A	#N/A	#N/A	#N/A	#N/A	#N/A	#N/A	#N/A	#N/A	#N/A	#N/A	#N/A	#N/A	#N/A	#N/A	#N/A	0.941527	#N/A	#N/A	#N/A	#N/A	#N/A	#N/A	#N/A	1	ENSG00000136159	NUDT15	protein_coding	nudix hydrolase 15 [Source:HGNC Symbol;Acc:HGNC:23063]
SENP8	#N/A	#N/A	#N/A	#N/A	#N/A	#N/A	#N/A	#N/A	#N/A	#N/A	#N/A	#N/A	#N/A	#N/A	#N/A	#N/A	#N/A	#N/A	#N/A	0.31855	#N/A	#N/A	#N/A	#N/A	#N/A	#N/A	#N/A	1	ENSG00000166192	SENP8	protein_coding	SUMO peptidase family member, NEDD8 specific [Source:HGNC Symbol;Acc:HGNC:22992]
FKBP2	#N/A	#N/A	#N/A	#N/A	#N/A	#N/A	#N/A	#N/A	#N/A	#N/A	#N/A	#N/A	#N/A	#N/A	#N/A	#N/A	#N/A	#N/A	#N/A	0.401237	#N/A	#N/A	#N/A	#N/A	#N/A	#N/A	#N/A	1	ENSG00000173486	FKBP2	protein_coding	FKBP prolyl isomerase 2 [Source:HGNC Symbol;Acc:HGNC:3718]
BLOC1S3	#N/A	#N/A	#N/A	#N/A	#N/A	#N/A	#N/A	#N/A	#N/A	#N/A	#N/A	#N/A	#N/A	#N/A	#N/A	#N/A	#N/A	#N/A	#N/A	0.222513	#N/A	#N/A	#N/A	#N/A	#N/A	#N/A	#N/A	1	ENSG00000189114	BLOC1S3	protein_coding	biogenesis of lysosomal organelles complex 1 subunit 3 [Source:HGNC Symbol;Acc:HGNC:20914]
#270019	#N/A	#N/A	#N/A	#N/A	#N/A	#N/A	#N/A	#N/A	#N/A	#N/A	#N/A	#N/A	#N/A	#N/A	#N/A	#N/A	#N/A	#N/A	#N/A	0.383783	#N/A	#N/A	#N/A	#N/A	#N/A	#N/A	#N/A	1	ENSG00000270019		lncRNA	novel transcript
GGPS1	#N/A	#N/A	#N/A	#N/A	#N/A	#N/A	#N/A	#N/A	#N/A	#N/A	#N/A	#N/A	#N/A	#N/A	#N/A	#N/A	#N/A	#N/A	#N/A	1.45545	#N/A	#N/A	#N/A	#N/A	#N/A	#N/A	#N/A	1	ENSG00000152904	GGPS1	protein_coding	geranylgeranyl diphosphate synthase 1 [Source:HGNC Symbol;Acc:HGNC:4249]
ZNF324B	#N/A	#N/A	#N/A	#N/A	#N/A	#N/A	#N/A	#N/A	#N/A	#N/A	#N/A	#N/A	#N/A	#N/A	#N/A	#N/A	#N/A	#N/A	#N/A	0.722004	#N/A	#N/A	#N/A	#N/A	#N/A	#N/A	#N/A	1	ENSG00000249471	ZNF324B	protein_coding	zinc finger protein 324B [Source:HGNC Symbol;Acc:HGNC:33107]
MSH4	#N/A	#N/A	#N/A	#N/A	#N/A	#N/A	#N/A	#N/A	#N/A	#N/A	#N/A	#N/A	#N/A	#N/A	#N/A	#N/A	#N/A	#N/A	#N/A	0.927475	#N/A	#N/A	#N/A	#N/A	#N/A	#N/A	#N/A	1	ENSG00000057468	MSH4	protein_coding	mutS homolog 4 [Source:HGNC Symbol;Acc:HGNC:7327]
#266900	#N/A	#N/A	#N/A	#N/A	#N/A	#N/A	#N/A	#N/A	#N/A	#N/A	#N/A	#N/A	#N/A	#N/A	#N/A	#N/A	#N/A	#N/A	#N/A	0.439559	#N/A	#N/A	#N/A	#N/A	#N/A	#N/A	#N/A	1	ENSG00000266900		lncRNA	novel transcript, sense intronic to KIAA1468
ZNF470	#N/A	#N/A	#N/A	#N/A	#N/A	#N/A	#N/A	#N/A	#N/A	#N/A	#N/A	#N/A	#N/A	#N/A	#N/A	#N/A	#N/A	#N/A	#N/A	0.223091	#N/A	#N/A	#N/A	#N/A	#N/A	#N/A	#N/A	1	ENSG00000197016	ZNF470	protein_coding	zinc finger protein 470 [Source:HGNC Symbol;Acc:HGNC:22220]
#227050	#N/A	#N/A	#N/A	#N/A	#N/A	#N/A	#N/A	#N/A	#N/A	#N/A	#N/A	#N/A	#N/A	#N/A	#N/A	#N/A	#N/A	#N/A	#N/A	0.156222	#N/A	#N/A	#N/A	#N/A	#N/A	#N/A	#N/A	1	ENSG00000227050		lncRNA	novel transcript
UGDH	#N/A	#N/A	#N/A	#N/A	#N/A	#N/A	#N/A	#N/A	#N/A	#N/A	#N/A	#N/A	#N/A	#N/A	#N/A	#N/A	#N/A	#N/A	#N/A	0.660056	#N/A	#N/A	#N/A	#N/A	#N/A	#N/A	#N/A	1	ENSG00000109814	UGDH	protein_coding	UDP-glucose 6-dehydrogenase [Source:HGNC Symbol;Acc:HGNC:12525]
C14orf178	#N/A	#N/A	#N/A	#N/A	#N/A	#N/A	#N/A	#N/A	#N/A	#N/A	#N/A	#N/A	#N/A	#N/A	#N/A	#N/A	#N/A	#N/A	#N/A	0.197175	#N/A	#N/A	#N/A	#N/A	#N/A	#N/A	#N/A	1	ENSG00000197734	C14orf178	lncRNA	chromosome 14 open reading frame 178 [Source:HGNC Symbol;Acc:HGNC:26385]
DCTPP1	#N/A	#N/A	#N/A	#N/A	#N/A	#N/A	#N/A	#N/A	#N/A	#N/A	#N/A	#N/A	#N/A	#N/A	#N/A	#N/A	#N/A	#N/A	#N/A	0.203935	#N/A	#N/A	#N/A	#N/A	#N/A	#N/A	#N/A	1	ENSG00000179958	DCTPP1	protein_coding	dCTP pyrophosphatase 1 [Source:HGNC Symbol;Acc:HGNC:28777]
PCOLCE	#N/A	#N/A	#N/A	#N/A	#N/A	#N/A	#N/A	#N/A	#N/A	#N/A	#N/A	#N/A	#N/A	#N/A	#N/A	#N/A	#N/A	#N/A	#N/A	0.382592	#N/A	#N/A	#N/A	#N/A	#N/A	#N/A	#N/A	1	ENSG00000106333	PCOLCE	protein_coding	procollagen C-endopeptidase enhancer [Source:HGNC Symbol;Acc:HGNC:8738]
C1orf216	#N/A	#N/A	#N/A	#N/A	#N/A	#N/A	#N/A	#N/A	#N/A	#N/A	#N/A	#N/A	#N/A	#N/A	#N/A	#N/A	#N/A	#N/A	#N/A	0.26707	#N/A	#N/A	#N/A	#N/A	#N/A	#N/A	#N/A	1	ENSG00000142686	C1orf216	protein_coding	chromosome 1 open reading frame 216 [Source:HGNC Symbol;Acc:HGNC:26800]
MOSPD3	#N/A	#N/A	#N/A	#N/A	#N/A	#N/A	#N/A	#N/A	#N/A	#N/A	#N/A	#N/A	#N/A	#N/A	#N/A	#N/A	#N/A	#N/A	#N/A	0.575825	#N/A	#N/A	#N/A	#N/A	#N/A	#N/A	#N/A	1	ENSG00000106330	MOSPD3	protein_coding	motile sperm domain containing 3 [Source:HGNC Symbol;Acc:HGNC:25078]
CLDN14-AS1	#N/A	#N/A	#N/A	#N/A	#N/A	#N/A	#N/A	#N/A	#N/A	#N/A	#N/A	#N/A	#N/A	#N/A	#N/A	#N/A	#N/A	#N/A	#N/A	0.20715	#N/A	#N/A	#N/A	#N/A	#N/A	#N/A	#N/A	1	ENSG00000233818	CLDN14-AS1	lncRNA	CLDN14 antisense RNA 1 [Source:HGNC Symbol;Acc:HGNC:55953]
ZNNT1	#N/A	#N/A	#N/A	#N/A	#N/A	#N/A	#N/A	#N/A	#N/A	#N/A	#N/A	#N/A	#N/A	#N/A	#N/A	#N/A	#N/A	#N/A	#N/A	0.443652	#N/A	#N/A	#N/A	#N/A	#N/A	#N/A	#N/A	1	ENSG00000261087	ZNNT1	lncRNA	ZNF706 neighboring transcript 1 [Source:HGNC Symbol;Acc:HGNC:54438]
#264290	#N/A	#N/A	#N/A	#N/A	#N/A	#N/A	#N/A	#N/A	#N/A	#N/A	#N/A	#N/A	#N/A	#N/A	#N/A	#N/A	#N/A	#N/A	#N/A	0.201304	#N/A	#N/A	#N/A	#N/A	#N/A	#N/A	#N/A	1	ENSG00000264290		lncRNA	novel transcript
POPDC2	#N/A	#N/A	#N/A	#N/A	#N/A	#N/A	#N/A	#N/A	#N/A	#N/A	#N/A	#N/A	#N/A	#N/A	#N/A	#N/A	#N/A	#N/A	#N/A	0.437993	#N/A	#N/A	#N/A	#N/A	#N/A	#N/A	#N/A	1	ENSG00000121577	POPDC2	protein_coding	popeye domain containing 2 [Source:HGNC Symbol;Acc:HGNC:17648]
WDR5B	#N/A	#N/A	#N/A	#N/A	#N/A	#N/A	#N/A	#N/A	#N/A	#N/A	#N/A	#N/A	#N/A	#N/A	#N/A	#N/A	#N/A	#N/A	#N/A	0.28985	#N/A	#N/A	#N/A	#N/A	#N/A	#N/A	#N/A	1	ENSG00000196981	WDR5B	protein_coding	WD repeat domain 5B [Source:HGNC Symbol;Acc:HGNC:17826]
NDUFB4	#N/A	#N/A	#N/A	#N/A	#N/A	#N/A	#N/A	#N/A	#N/A	#N/A	#N/A	#N/A	#N/A	#N/A	#N/A	#N/A	#N/A	#N/A	#N/A	1.15247	#N/A	#N/A	#N/A	#N/A	#N/A	#N/A	#N/A	1	ENSG00000065518	NDUFB4	protein_coding	NADH:ubiquinone oxidoreductase subunit B4 [Source:HGNC Symbol;Acc:HGNC:7699]
C14orf119	#N/A	#N/A	#N/A	#N/A	#N/A	#N/A	#N/A	#N/A	#N/A	#N/A	#N/A	#N/A	#N/A	#N/A	#N/A	#N/A	#N/A	#N/A	#N/A	1.21572	#N/A	#N/A	#N/A	#N/A	#N/A	#N/A	#N/A	1	ENSG00000179933	C14orf119	protein_coding	chromosome 14 open reading frame 119 [Source:HGNC Symbol;Acc:HGNC:20270]
TIMM8A	#N/A	#N/A	#N/A	#N/A	#N/A	#N/A	#N/A	#N/A	#N/A	#N/A	#N/A	#N/A	#N/A	#N/A	#N/A	#N/A	#N/A	#N/A	#N/A	0.210268	#N/A	#N/A	#N/A	#N/A	#N/A	#N/A	#N/A	1	ENSG00000126953	TIMM8A	protein_coding	translocase of inner mitochondrial membrane 8A [Source:HGNC Symbol;Acc:HGNC:11817]
MVK	#N/A	#N/A	#N/A	#N/A	#N/A	#N/A	#N/A	#N/A	#N/A	#N/A	#N/A	#N/A	#N/A	#N/A	#N/A	#N/A	#N/A	#N/A	#N/A	0.424251	#N/A	#N/A	#N/A	#N/A	#N/A	#N/A	#N/A	1	ENSG00000110921	MVK	protein_coding	mevalonate kinase [Source:HGNC Symbol;Acc:HGNC:7530]
KCNAB3	#N/A	#N/A	#N/A	#N/A	#N/A	#N/A	#N/A	#N/A	#N/A	#N/A	#N/A	#N/A	#N/A	#N/A	#N/A	#N/A	#N/A	#N/A	#N/A	0.663709	#N/A	#N/A	#N/A	#N/A	#N/A	#N/A	#N/A	1	ENSG00000170049	KCNAB3	protein_coding	potassium voltage-gated channel subfamily A regulatory beta subunit 3 [Source:HGNC Symbol;Acc:HGNC:6230]
C4orf46	#N/A	#N/A	#N/A	#N/A	#N/A	#N/A	#N/A	#N/A	#N/A	#N/A	#N/A	#N/A	#N/A	#N/A	#N/A	#N/A	#N/A	#N/A	#N/A	0.191449	#N/A	#N/A	#N/A	#N/A	#N/A	#N/A	#N/A	1	ENSG00000205208	C4orf46	protein_coding	chromosome 4 open reading frame 46 [Source:HGNC Symbol;Acc:HGNC:27320]
CDK2AP2	#N/A	#N/A	#N/A	#N/A	#N/A	#N/A	#N/A	#N/A	#N/A	#N/A	#N/A	#N/A	#N/A	#N/A	#N/A	#N/A	#N/A	#N/A	#N/A	1.28418	#N/A	#N/A	#N/A	#N/A	#N/A	#N/A	#N/A	1	ENSG00000167797	CDK2AP2	protein_coding	cyclin dependent kinase 2 associated protein 2 [Source:HGNC Symbol;Acc:HGNC:30833]
B3GALT6	#N/A	#N/A	#N/A	#N/A	#N/A	#N/A	#N/A	#N/A	#N/A	#N/A	#N/A	#N/A	#N/A	#N/A	#N/A	#N/A	#N/A	#N/A	#N/A	0.420773	#N/A	#N/A	#N/A	#N/A	#N/A	#N/A	#N/A	1	ENSG00000176022	B3GALT6	protein_coding	beta-1,3-galactosyltransferase 6 [Source:HGNC Symbol;Acc:HGNC:17978]
ADGRL3	#N/A	#N/A	#N/A	#N/A	#N/A	#N/A	#N/A	#N/A	#N/A	#N/A	#N/A	#N/A	#N/A	#N/A	#N/A	#N/A	#N/A	#N/A	#N/A	0.142403	#N/A	#N/A	#N/A	#N/A	#N/A	#N/A	#N/A	1	ENSG00000150471	ADGRL3	protein_coding	adhesion G protein-coupled receptor L3 [Source:HGNC Symbol;Acc:HGNC:20974]
ZFP3	#N/A	#N/A	#N/A	#N/A	#N/A	#N/A	#N/A	#N/A	#N/A	#N/A	#N/A	#N/A	#N/A	#N/A	#N/A	#N/A	#N/A	#N/A	#N/A	0.983873	#N/A	#N/A	#N/A	#N/A	#N/A	#N/A	#N/A	1	ENSG00000180787	ZFP3	protein_coding	ZFP3 zinc finger protein [Source:HGNC Symbol;Acc:HGNC:12861]
GALNT8	#N/A	#N/A	#N/A	#N/A	#N/A	#N/A	#N/A	#N/A	#N/A	#N/A	#N/A	#N/A	#N/A	#N/A	#N/A	#N/A	#N/A	#N/A	#N/A	0.758786	#N/A	#N/A	#N/A	#N/A	#N/A	#N/A	#N/A	1	ENSG00000130035	GALNT8	protein_coding	polypeptide N-acetylgalactosaminyltransferase 8 [Source:HGNC Symbol;Acc:HGNC:4130]
NDUFA5	#N/A	#N/A	#N/A	#N/A	#N/A	#N/A	#N/A	#N/A	#N/A	#N/A	#N/A	#N/A	#N/A	#N/A	#N/A	#N/A	#N/A	#N/A	#N/A	1.1674	#N/A	#N/A	#N/A	#N/A	#N/A	#N/A	#N/A	1	ENSG00000128609	NDUFA5	protein_coding	NADH:ubiquinone oxidoreductase subunit A5 [Source:HGNC Symbol;Acc:HGNC:7688]
#238142	#N/A	#N/A	#N/A	#N/A	#N/A	#N/A	#N/A	#N/A	#N/A	#N/A	#N/A	#N/A	#N/A	#N/A	#N/A	#N/A	#N/A	#N/A	#N/A	0.183829	#N/A	#N/A	#N/A	#N/A	#N/A	#N/A	#N/A	1	ENSG00000238142		lncRNA	novel transcript
#284024	#N/A	#N/A	#N/A	#N/A	#N/A	#N/A	#N/A	#N/A	#N/A	#N/A	#N/A	#N/A	#N/A	#N/A	#N/A	#N/A	#N/A	#N/A	#N/A	0.289546	#N/A	#N/A	#N/A	#N/A	#N/A	#N/A	#N/A	1	ENSG00000284024		protein_coding	novel protein
STOML1	#N/A	#N/A	#N/A	#N/A	#N/A	#N/A	#N/A	#N/A	#N/A	#N/A	#N/A	#N/A	#N/A	#N/A	#N/A	#N/A	#N/A	#N/A	#N/A	0.243447	#N/A	#N/A	#N/A	#N/A	#N/A	#N/A	#N/A	1	ENSG00000067221	STOML1	protein_coding	stomatin like 1 [Source:HGNC Symbol;Acc:HGNC:14560]
ZNF784	#N/A	#N/A	#N/A	#N/A	#N/A	#N/A	#N/A	#N/A	#N/A	#N/A	#N/A	#N/A	#N/A	#N/A	#N/A	#N/A	#N/A	#N/A	#N/A	0.284323	#N/A	#N/A	#N/A	#N/A	#N/A	#N/A	#N/A	1	ENSG00000179922	ZNF784	protein_coding	zinc finger protein 784 [Source:HGNC Symbol;Acc:HGNC:33111]
#258634	#N/A	#N/A	#N/A	#N/A	#N/A	#N/A	#N/A	#N/A	#N/A	#N/A	#N/A	#N/A	#N/A	#N/A	#N/A	#N/A	#N/A	#N/A	#N/A	0.219662	#N/A	#N/A	#N/A	#N/A	#N/A	#N/A	#N/A	1	ENSG00000258634		lncRNA	novel transcript, antisense to ALX3
STEAP1B	#N/A	#N/A	#N/A	#N/A	#N/A	#N/A	#N/A	#N/A	#N/A	#N/A	#N/A	#N/A	#N/A	#N/A	#N/A	#N/A	#N/A	#N/A	#N/A	0.571635	#N/A	#N/A	#N/A	#N/A	#N/A	#N/A	#N/A	1	ENSG00000105889	STEAP1B	protein_coding	STEAP family member 1B [Source:HGNC Symbol;Acc:HGNC:41907]
NR1H3	#N/A	#N/A	#N/A	#N/A	#N/A	#N/A	#N/A	#N/A	#N/A	#N/A	#N/A	#N/A	#N/A	#N/A	#N/A	#N/A	#N/A	#N/A	#N/A	1.44562	#N/A	#N/A	#N/A	#N/A	#N/A	#N/A	#N/A	1	ENSG00000025434	NR1H3	protein_coding	nuclear receptor subfamily 1 group H member 3 [Source:HGNC Symbol;Acc:HGNC:7966]
HERPUD2-AS1	#N/A	#N/A	#N/A	#N/A	#N/A	#N/A	#N/A	#N/A	#N/A	#N/A	#N/A	#N/A	#N/A	#N/A	#N/A	#N/A	#N/A	#N/A	#N/A	0.160799	#N/A	#N/A	#N/A	#N/A	#N/A	#N/A	#N/A	1	ENSG00000271122	HERPUD2-AS1	lncRNA	HERPUD2 antisense RNA 1 [Source:HGNC Symbol;Acc:HGNC:55258]
SHMT2	#N/A	#N/A	#N/A	#N/A	#N/A	#N/A	#N/A	#N/A	#N/A	#N/A	#N/A	#N/A	#N/A	#N/A	#N/A	#N/A	#N/A	#N/A	#N/A	0.227421	#N/A	#N/A	#N/A	#N/A	#N/A	#N/A	#N/A	1	ENSG00000182199	SHMT2	protein_coding	serine hydroxymethyltransferase 2 [Source:HGNC Symbol;Acc:HGNC:10852]
EFNA4	#N/A	#N/A	#N/A	#N/A	#N/A	#N/A	#N/A	#N/A	#N/A	#N/A	#N/A	#N/A	#N/A	#N/A	#N/A	#N/A	#N/A	#N/A	#N/A	0.181956	#N/A	#N/A	#N/A	#N/A	#N/A	#N/A	#N/A	1	ENSG00000243364	EFNA4	protein_coding	ephrin A4 [Source:HGNC Symbol;Acc:HGNC:3224]
AHI1-DT	#N/A	#N/A	#N/A	#N/A	#N/A	#N/A	#N/A	#N/A	#N/A	#N/A	#N/A	#N/A	#N/A	#N/A	#N/A	#N/A	#N/A	#N/A	#N/A	0.223105	#N/A	#N/A	#N/A	#N/A	#N/A	#N/A	#N/A	1	ENSG00000231028	AHI1-DT	lncRNA	AHI1 divergent transcript [Source:HGNC Symbol;Acc:HGNC:32526]
LCMT2	#N/A	#N/A	#N/A	#N/A	#N/A	#N/A	#N/A	#N/A	#N/A	#N/A	#N/A	#N/A	#N/A	#N/A	#N/A	#N/A	#N/A	#N/A	#N/A	0.133962	#N/A	#N/A	#N/A	#N/A	#N/A	#N/A	#N/A	1	ENSG00000168806	LCMT2	protein_coding	leucine carboxyl methyltransferase 2 [Source:HGNC Symbol;Acc:HGNC:17558]
PDZD11	#N/A	#N/A	#N/A	#N/A	#N/A	#N/A	#N/A	#N/A	#N/A	#N/A	#N/A	#N/A	#N/A	#N/A	#N/A	#N/A	#N/A	#N/A	#N/A	0.262053	#N/A	#N/A	#N/A	#N/A	#N/A	#N/A	#N/A	1	ENSG00000120509	PDZD11	protein_coding	PDZ domain containing 11 [Source:HGNC Symbol;Acc:HGNC:28034]
#262089	#N/A	#N/A	#N/A	#N/A	#N/A	#N/A	#N/A	#N/A	#N/A	#N/A	#N/A	#N/A	#N/A	#N/A	#N/A	#N/A	#N/A	#N/A	#N/A	0.685323	#N/A	#N/A	#N/A	#N/A	#N/A	#N/A	#N/A	1	ENSG00000262089		lncRNA	novel transcript
#260751	#N/A	#N/A	#N/A	#N/A	#N/A	#N/A	#N/A	#N/A	#N/A	#N/A	#N/A	#N/A	#N/A	#N/A	#N/A	#N/A	#N/A	#N/A	#N/A	0.184764	#N/A	#N/A	#N/A	#N/A	#N/A	#N/A	#N/A	1	ENSG00000260751		lncRNA	novel transcript
MRPS17	#N/A	#N/A	#N/A	#N/A	#N/A	#N/A	#N/A	#N/A	#N/A	#N/A	#N/A	#N/A	#N/A	#N/A	#N/A	#N/A	#N/A	#N/A	#N/A	0.182379	#N/A	#N/A	#N/A	#N/A	#N/A	#N/A	#N/A	1	ENSG00000239789	MRPS17	protein_coding	mitochondrial ribosomal protein S17 [Source:HGNC Symbol;Acc:HGNC:14047]
LINC02235	#N/A	#N/A	#N/A	#N/A	#N/A	#N/A	#N/A	#N/A	#N/A	#N/A	#N/A	#N/A	#N/A	#N/A	#N/A	#N/A	#N/A	#N/A	#N/A	0.215703	#N/A	#N/A	#N/A	#N/A	#N/A	#N/A	#N/A	1	ENSG00000254689	LINC02235	lncRNA	long intergenic non-protein coding RNA 2235 [Source:HGNC Symbol;Acc:HGNC:53106]
#281195	#N/A	#N/A	#N/A	#N/A	#N/A	#N/A	#N/A	#N/A	#N/A	#N/A	#N/A	#N/A	#N/A	#N/A	#N/A	#N/A	#N/A	#N/A	#N/A	0.644936	#N/A	#N/A	#N/A	#N/A	#N/A	#N/A	#N/A	1	ENSG00000281195		lncRNA	novel transcript
HTRA4	#N/A	#N/A	#N/A	#N/A	#N/A	#N/A	#N/A	#N/A	#N/A	#N/A	#N/A	#N/A	#N/A	#N/A	#N/A	#N/A	#N/A	#N/A	#N/A	0.399477	#N/A	#N/A	#N/A	#N/A	#N/A	#N/A	#N/A	1	ENSG00000169495	HTRA4	protein_coding	HtrA serine peptidase 4 [Source:HGNC Symbol;Acc:HGNC:26909]
POLR3G	#N/A	#N/A	#N/A	#N/A	#N/A	#N/A	#N/A	#N/A	#N/A	#N/A	#N/A	#N/A	#N/A	#N/A	#N/A	#N/A	#N/A	#N/A	#N/A	0.36204	#N/A	#N/A	#N/A	#N/A	#N/A	#N/A	#N/A	1	ENSG00000113356	POLR3G	protein_coding	RNA polymerase III subunit G [Source:HGNC Symbol;Acc:HGNC:30075]
#272106	#N/A	#N/A	#N/A	#N/A	#N/A	#N/A	#N/A	#N/A	#N/A	#N/A	#N/A	#N/A	#N/A	#N/A	#N/A	#N/A	#N/A	#N/A	#N/A	0.198487	#N/A	#N/A	#N/A	#N/A	#N/A	#N/A	#N/A	1	ENSG00000272106		lncRNA	artifact
RPS27A	#N/A	#N/A	#N/A	#N/A	#N/A	#N/A	#N/A	#N/A	#N/A	#N/A	#N/A	#N/A	#N/A	#N/A	#N/A	#N/A	#N/A	#N/A	#N/A	0.638098	#N/A	#N/A	#N/A	#N/A	#N/A	#N/A	#N/A	1	ENSG00000143947	RPS27A	protein_coding	ribosomal protein S27a [Source:HGNC Symbol;Acc:HGNC:10417]
CCDC81	#N/A	#N/A	#N/A	#N/A	#N/A	#N/A	#N/A	#N/A	#N/A	#N/A	#N/A	#N/A	#N/A	#N/A	#N/A	#N/A	#N/A	#N/A	#N/A	0.141883	#N/A	#N/A	#N/A	#N/A	#N/A	#N/A	#N/A	1	ENSG00000149201	CCDC81	protein_coding	coiled-coil domain containing 81 [Source:HGNC Symbol;Acc:HGNC:26281]
DECR2#242612	#N/A	#N/A	#N/A	#N/A	#N/A	#N/A	#N/A	#N/A	#N/A	#N/A	#N/A	#N/A	#N/A	#N/A	#N/A	#N/A	#N/A	#N/A	#N/A	0.188279	#N/A	#N/A	#N/A	#N/A	#N/A	#N/A	#N/A	1	ENSG00000242612	DECR2	protein_coding	2,4-dienoyl-CoA reductase 2 [Source:HGNC Symbol;Acc:HGNC:2754]
ZNF71	#N/A	#N/A	#N/A	#N/A	#N/A	#N/A	#N/A	#N/A	#N/A	#N/A	#N/A	#N/A	#N/A	#N/A	#N/A	#N/A	#N/A	#N/A	#N/A	0.834243	#N/A	#N/A	#N/A	#N/A	#N/A	#N/A	#N/A	1	ENSG00000197951	ZNF71	protein_coding	zinc finger protein 71 [Source:HGNC Symbol;Acc:HGNC:13141]
#272142	#N/A	#N/A	#N/A	#N/A	#N/A	#N/A	#N/A	#N/A	#N/A	#N/A	#N/A	#N/A	#N/A	#N/A	#N/A	#N/A	#N/A	#N/A	#N/A	0.200994	#N/A	#N/A	#N/A	#N/A	#N/A	#N/A	#N/A	1	ENSG00000272142		lncRNA	LYRM4 antisense RNA 1 [Source:NCBI gene (formerly Entrezgene);Acc:100129461]
MANEA-DT	#N/A	#N/A	#N/A	#N/A	#N/A	#N/A	#N/A	#N/A	#N/A	#N/A	#N/A	#N/A	#N/A	#N/A	#N/A	#N/A	#N/A	#N/A	#N/A	0.265677	#N/A	#N/A	#N/A	#N/A	#N/A	#N/A	#N/A	1	ENSG00000261366	MANEA-DT	lncRNA	MANEA divergent transcript [Source:HGNC Symbol;Acc:HGNC:43732]
FDX2	#N/A	#N/A	#N/A	#N/A	#N/A	#N/A	#N/A	#N/A	#N/A	#N/A	#N/A	#N/A	#N/A	#N/A	#N/A	#N/A	#N/A	#N/A	#N/A	1.15842	#N/A	#N/A	#N/A	#N/A	#N/A	#N/A	#N/A	1	ENSG00000267673	FDX2	protein_coding	ferredoxin 2 [Source:HGNC Symbol;Acc:HGNC:30546]
LRGUK	#N/A	#N/A	#N/A	#N/A	#N/A	#N/A	#N/A	#N/A	#N/A	#N/A	#N/A	#N/A	#N/A	#N/A	#N/A	#N/A	#N/A	#N/A	#N/A	0.592306	#N/A	#N/A	#N/A	#N/A	#N/A	#N/A	#N/A	1	ENSG00000155530	LRGUK	protein_coding	leucine rich repeats and guanylate kinase domain containing [Source:HGNC Symbol;Acc:HGNC:21964]
SDCBP2	#N/A	#N/A	#N/A	#N/A	#N/A	#N/A	#N/A	#N/A	#N/A	#N/A	#N/A	#N/A	#N/A	#N/A	#N/A	#N/A	#N/A	#N/A	#N/A	0.209688	#N/A	#N/A	#N/A	#N/A	#N/A	#N/A	#N/A	1	ENSG00000125775	SDCBP2	protein_coding	syndecan binding protein 2 [Source:HGNC Symbol;Acc:HGNC:15756]
#259959	#N/A	#N/A	#N/A	#N/A	#N/A	#N/A	#N/A	#N/A	#N/A	#N/A	#N/A	#N/A	#N/A	#N/A	#N/A	#N/A	#N/A	#N/A	#N/A	0.179157	#N/A	#N/A	#N/A	#N/A	#N/A	#N/A	#N/A	1	ENSG00000259959		lncRNA	novel transcript
MYL11	#N/A	#N/A	#N/A	#N/A	#N/A	#N/A	#N/A	#N/A	#N/A	#N/A	#N/A	#N/A	#N/A	#N/A	#N/A	#N/A	#N/A	#N/A	#N/A	0.116804	#N/A	#N/A	#N/A	#N/A	#N/A	#N/A	#N/A	1	ENSG00000180209	MYL11	protein_coding	myosin light chain 11 [Source:HGNC Symbol;Acc:HGNC:29824]
PCBD1	#N/A	#N/A	#N/A	#N/A	#N/A	#N/A	#N/A	#N/A	#N/A	#N/A	#N/A	#N/A	#N/A	#N/A	#N/A	#N/A	#N/A	#N/A	#N/A	0.529455	#N/A	#N/A	#N/A	#N/A	#N/A	#N/A	#N/A	1	ENSG00000166228	PCBD1	protein_coding	pterin-4 alpha-carbinolamine dehydratase 1 [Source:HGNC Symbol;Acc:HGNC:8646]
TXNDC17	#N/A	#N/A	#N/A	#N/A	#N/A	#N/A	#N/A	#N/A	#N/A	#N/A	#N/A	#N/A	#N/A	#N/A	#N/A	#N/A	#N/A	#N/A	#N/A	0.178704	#N/A	#N/A	#N/A	#N/A	#N/A	#N/A	#N/A	1	ENSG00000129235	TXNDC17	protein_coding	thioredoxin domain containing 17 [Source:HGNC Symbol;Acc:HGNC:28218]
MTLN	#N/A	#N/A	#N/A	#N/A	#N/A	#N/A	#N/A	#N/A	#N/A	#N/A	#N/A	#N/A	#N/A	#N/A	#N/A	#N/A	#N/A	#N/A	#N/A	0.113124	#N/A	#N/A	#N/A	#N/A	#N/A	#N/A	#N/A	1	ENSG00000175701	MTLN	protein_coding	mitoregulin [Source:HGNC Symbol;Acc:HGNC:27339]
SLC25A35	#N/A	#N/A	#N/A	#N/A	#N/A	#N/A	#N/A	#N/A	#N/A	#N/A	#N/A	#N/A	#N/A	#N/A	#N/A	#N/A	#N/A	#N/A	#N/A	0.513569	#N/A	#N/A	#N/A	#N/A	#N/A	#N/A	#N/A	1	ENSG00000125434	SLC25A35	protein_coding	solute carrier family 25 member 35 [Source:HGNC Symbol;Acc:HGNC:31921]
MRPS33	#N/A	#N/A	#N/A	#N/A	#N/A	#N/A	#N/A	#N/A	#N/A	#N/A	#N/A	#N/A	#N/A	#N/A	#N/A	#N/A	#N/A	#N/A	#N/A	0.879115	#N/A	#N/A	#N/A	#N/A	#N/A	#N/A	#N/A	1	ENSG00000090263	MRPS33	protein_coding	mitochondrial ribosomal protein S33 [Source:HGNC Symbol;Acc:HGNC:16634]
UBAC2-AS1	#N/A	#N/A	#N/A	#N/A	#N/A	#N/A	#N/A	#N/A	#N/A	#N/A	#N/A	#N/A	#N/A	#N/A	#N/A	#N/A	#N/A	#N/A	#N/A	0.170464	#N/A	#N/A	#N/A	#N/A	#N/A	#N/A	#N/A	1	ENSG00000228889	UBAC2-AS1	lncRNA	UBAC2 antisense RNA 1 [Source:HGNC Symbol;Acc:HGNC:42502]
ZNF491	#N/A	#N/A	#N/A	#N/A	#N/A	#N/A	#N/A	#N/A	#N/A	#N/A	#N/A	#N/A	#N/A	#N/A	#N/A	#N/A	#N/A	#N/A	#N/A	0.283118	#N/A	#N/A	#N/A	#N/A	#N/A	#N/A	#N/A	1	ENSG00000177599	ZNF491	protein_coding	zinc finger protein 491 [Source:HGNC Symbol;Acc:HGNC:23706]
#263731	#N/A	#N/A	#N/A	#N/A	#N/A	#N/A	#N/A	#N/A	#N/A	#N/A	#N/A	#N/A	#N/A	#N/A	#N/A	#N/A	#N/A	#N/A	#N/A	0.267183	#N/A	#N/A	#N/A	#N/A	#N/A	#N/A	#N/A	1	ENSG00000263731		lncRNA	novel transcript
MIR30DHG	#N/A	#N/A	#N/A	#N/A	#N/A	#N/A	#N/A	#N/A	#N/A	#N/A	#N/A	#N/A	#N/A	#N/A	#N/A	#N/A	#N/A	#N/A	#N/A	0.169619	#N/A	#N/A	#N/A	#N/A	#N/A	#N/A	#N/A	1	ENSG00000259820	MIR30DHG	lncRNA	MIR30D and MIR30B host gene [Source:HGNC Symbol;Acc:HGNC:56081]
#261845	#N/A	#N/A	#N/A	#N/A	#N/A	#N/A	#N/A	#N/A	#N/A	#N/A	#N/A	#N/A	#N/A	#N/A	#N/A	#N/A	#N/A	#N/A	#N/A	0.611567	#N/A	#N/A	#N/A	#N/A	#N/A	#N/A	#N/A	1	ENSG00000261845		lncRNA	novel transcript, antisense FOXK2
MTFR2	#N/A	#N/A	#N/A	#N/A	#N/A	#N/A	#N/A	#N/A	#N/A	#N/A	#N/A	#N/A	#N/A	#N/A	#N/A	#N/A	#N/A	#N/A	#N/A	0.44127	#N/A	#N/A	#N/A	#N/A	#N/A	#N/A	#N/A	1	ENSG00000146410	MTFR2	protein_coding	mitochondrial fission regulator 2 [Source:HGNC Symbol;Acc:HGNC:21115]
ADAM18#168619	#N/A	#N/A	#N/A	#N/A	#N/A	#N/A	#N/A	#N/A	#N/A	#N/A	#N/A	#N/A	#N/A	#N/A	#N/A	#N/A	#N/A	#N/A	#N/A	0.116284	#N/A	#N/A	#N/A	#N/A	#N/A	#N/A	#N/A	1	ENSG00000168619	ADAM18	protein_coding	ADAM metallopeptidase domain 18 [Source:HGNC Symbol;Acc:HGNC:196]
ZNF17	#N/A	#N/A	#N/A	#N/A	#N/A	#N/A	#N/A	#N/A	#N/A	#N/A	#N/A	#N/A	#N/A	#N/A	#N/A	#N/A	#N/A	#N/A	#N/A	0.600589	#N/A	#N/A	#N/A	#N/A	#N/A	#N/A	#N/A	1	ENSG00000186272	ZNF17	protein_coding	zinc finger protein 17 [Source:HGNC Symbol;Acc:HGNC:12958]
S100A13	#N/A	#N/A	#N/A	#N/A	#N/A	#N/A	#N/A	#N/A	#N/A	#N/A	#N/A	#N/A	#N/A	#N/A	#N/A	#N/A	#N/A	#N/A	#N/A	0.220631	#N/A	#N/A	#N/A	#N/A	#N/A	#N/A	#N/A	1	ENSG00000189171	S100A13	protein_coding	S100 calcium binding protein A13 [Source:HGNC Symbol;Acc:HGNC:10490]
ABCB6	#N/A	#N/A	#N/A	#N/A	#N/A	#N/A	#N/A	#N/A	#N/A	#N/A	#N/A	#N/A	#N/A	#N/A	#N/A	#N/A	#N/A	#N/A	#N/A	0.866937	#N/A	#N/A	#N/A	#N/A	#N/A	#N/A	#N/A	1	ENSG00000115657	ABCB6	protein_coding	ATP binding cassette subfamily B member 6 (Langereis blood group) [Source:HGNC Symbol;Acc:HGNC:47]
#225721	#N/A	#N/A	#N/A	#N/A	#N/A	#N/A	#N/A	#N/A	#N/A	#N/A	#N/A	#N/A	#N/A	#N/A	#N/A	#N/A	#N/A	#N/A	#N/A	0.408446	#N/A	#N/A	#N/A	#N/A	#N/A	#N/A	#N/A	1	ENSG00000225721		lncRNA	novel transcript
PDXP	#N/A	#N/A	#N/A	#N/A	#N/A	#N/A	#N/A	#N/A	#N/A	#N/A	#N/A	#N/A	#N/A	#N/A	#N/A	#N/A	#N/A	#N/A	#N/A	0.199852	#N/A	#N/A	#N/A	#N/A	#N/A	#N/A	#N/A	1	ENSG00000241360	PDXP	protein_coding	pyridoxal phosphatase [Source:HGNC Symbol;Acc:HGNC:30259]
#273576	#N/A	#N/A	#N/A	#N/A	#N/A	#N/A	#N/A	#N/A	#N/A	#N/A	#N/A	#N/A	#N/A	#N/A	#N/A	#N/A	#N/A	#N/A	#N/A	0.18139	#N/A	#N/A	#N/A	#N/A	#N/A	#N/A	#N/A	1	ENSG00000273576		lncRNA	novel transcript
TMEM132D	#N/A	#N/A	#N/A	#N/A	#N/A	#N/A	#N/A	#N/A	#N/A	#N/A	#N/A	#N/A	#N/A	#N/A	#N/A	#N/A	#N/A	#N/A	#N/A	0.202952	#N/A	#N/A	#N/A	#N/A	#N/A	#N/A	#N/A	1	ENSG00000151952	TMEM132D	protein_coding	transmembrane protein 132D [Source:HGNC Symbol;Acc:HGNC:29411]
TUBG1	#N/A	#N/A	#N/A	#N/A	#N/A	#N/A	#N/A	#N/A	#N/A	#N/A	#N/A	#N/A	#N/A	#N/A	#N/A	#N/A	#N/A	#N/A	#N/A	0.430088	#N/A	#N/A	#N/A	#N/A	#N/A	#N/A	#N/A	1	ENSG00000131462	TUBG1	protein_coding	tubulin gamma 1 [Source:HGNC Symbol;Acc:HGNC:12417]
#272221	#N/A	#N/A	#N/A	#N/A	#N/A	#N/A	#N/A	#N/A	#N/A	#N/A	#N/A	#N/A	#N/A	#N/A	#N/A	#N/A	#N/A	#N/A	#N/A	0.22337	#N/A	#N/A	#N/A	#N/A	#N/A	#N/A	#N/A	1	ENSG00000272221		lncRNA	novel transcript
LINC02652	#N/A	#N/A	#N/A	#N/A	#N/A	#N/A	#N/A	#N/A	#N/A	#N/A	#N/A	#N/A	#N/A	#N/A	#N/A	#N/A	#N/A	#N/A	#N/A	0.110716	#N/A	#N/A	#N/A	#N/A	#N/A	#N/A	#N/A	1	ENSG00000237128	LINC02652	lncRNA	long intergenic non-protein coding RNA 2652 [Source:HGNC Symbol;Acc:HGNC:54137]
BBS10	#N/A	#N/A	#N/A	#N/A	#N/A	#N/A	#N/A	#N/A	#N/A	#N/A	#N/A	#N/A	#N/A	#N/A	#N/A	#N/A	#N/A	#N/A	#N/A	0.225506	#N/A	#N/A	#N/A	#N/A	#N/A	#N/A	#N/A	1	ENSG00000179941	BBS10	protein_coding	Bardet-Biedl syndrome 10 [Source:HGNC Symbol;Acc:HGNC:26291]
TMEM231	#N/A	#N/A	#N/A	#N/A	#N/A	#N/A	#N/A	#N/A	#N/A	#N/A	#N/A	#N/A	#N/A	#N/A	#N/A	#N/A	#N/A	#N/A	#N/A	0.149471	#N/A	#N/A	#N/A	#N/A	#N/A	#N/A	#N/A	1	ENSG00000205084	TMEM231	protein_coding	transmembrane protein 231 [Source:HGNC Symbol;Acc:HGNC:37234]
SMIM29	#N/A	#N/A	#N/A	#N/A	#N/A	#N/A	#N/A	#N/A	#N/A	#N/A	#N/A	#N/A	#N/A	#N/A	#N/A	#N/A	#N/A	#N/A	#N/A	1.18056	#N/A	#N/A	#N/A	#N/A	#N/A	#N/A	#N/A	1	ENSG00000186577	SMIM29	protein_coding	small integral membrane protein 29 [Source:HGNC Symbol;Acc:HGNC:1340]
#237481	#N/A	#N/A	#N/A	#N/A	#N/A	#N/A	#N/A	#N/A	#N/A	#N/A	#N/A	#N/A	#N/A	#N/A	#N/A	#N/A	#N/A	#N/A	#N/A	0.221212	#N/A	#N/A	#N/A	#N/A	#N/A	#N/A	#N/A	1	ENSG00000237481		lncRNA	novel transcript
#267274	#N/A	#N/A	#N/A	#N/A	#N/A	#N/A	#N/A	#N/A	#N/A	#N/A	#N/A	#N/A	#N/A	#N/A	#N/A	#N/A	#N/A	#N/A	#N/A	0.394414	#N/A	#N/A	#N/A	#N/A	#N/A	#N/A	#N/A	1	ENSG00000267274		lncRNA	novel transcript, sense overlapping with ZNF700
#265943	#N/A	#N/A	#N/A	#N/A	#N/A	#N/A	#N/A	#N/A	#N/A	#N/A	#N/A	#N/A	#N/A	#N/A	#N/A	#N/A	#N/A	#N/A	#N/A	0.260751	#N/A	#N/A	#N/A	#N/A	#N/A	#N/A	#N/A	1	ENSG00000265943		lncRNA	novel transcript, antisense to RBBP8
ZNF613	#N/A	#N/A	#N/A	#N/A	#N/A	#N/A	#N/A	#N/A	#N/A	#N/A	#N/A	#N/A	#N/A	#N/A	#N/A	#N/A	#N/A	#N/A	#N/A	0.365807	#N/A	#N/A	#N/A	#N/A	#N/A	#N/A	#N/A	1	ENSG00000176024	ZNF613	protein_coding	zinc finger protein 613 [Source:HGNC Symbol;Acc:HGNC:25827]
ACY1	#N/A	#N/A	#N/A	#N/A	#N/A	#N/A	#N/A	#N/A	#N/A	#N/A	#N/A	#N/A	#N/A	#N/A	#N/A	#N/A	#N/A	#N/A	#N/A	0.132302	#N/A	#N/A	#N/A	#N/A	#N/A	#N/A	#N/A	1	ENSG00000243989	ACY1	protein_coding	aminoacylase 1 [Source:HGNC Symbol;Acc:HGNC:177]
LINC00294	#N/A	#N/A	#N/A	#N/A	#N/A	#N/A	#N/A	#N/A	#N/A	#N/A	#N/A	#N/A	#N/A	#N/A	#N/A	#N/A	#N/A	#N/A	#N/A	0.609352	#N/A	#N/A	#N/A	#N/A	#N/A	#N/A	#N/A	1	ENSG00000280798	LINC00294	lncRNA	long intergenic non-protein coding RNA 294 [Source:HGNC Symbol;Acc:HGNC:27456]
PTPRT	#N/A	#N/A	#N/A	#N/A	#N/A	#N/A	#N/A	#N/A	#N/A	#N/A	#N/A	#N/A	#N/A	#N/A	#N/A	#N/A	#N/A	#N/A	#N/A	0.174016	#N/A	#N/A	#N/A	#N/A	#N/A	#N/A	#N/A	1	ENSG00000196090	PTPRT	protein_coding	protein tyrosine phosphatase receptor type T [Source:HGNC Symbol;Acc:HGNC:9682]
CASTOR1	#N/A	#N/A	#N/A	#N/A	#N/A	#N/A	#N/A	#N/A	#N/A	#N/A	#N/A	#N/A	#N/A	#N/A	#N/A	#N/A	#N/A	#N/A	#N/A	0.431139	#N/A	#N/A	#N/A	#N/A	#N/A	#N/A	#N/A	1	ENSG00000239282	CASTOR1	protein_coding	cytosolic arginine sensor for mTORC1 subunit 1 [Source:HGNC Symbol;Acc:HGNC:34423]
ARHGAP11B-DT#247728	#N/A	#N/A	#N/A	#N/A	#N/A	#N/A	#N/A	#N/A	#N/A	#N/A	#N/A	#N/A	#N/A	#N/A	#N/A	#N/A	#N/A	#N/A	#N/A	0.41153	#N/A	#N/A	#N/A	#N/A	#N/A	#N/A	#N/A	1	ENSG00000247728	ARHGAP11B-DT	lncRNA	ARHGAP11B divergent transcript [Source:HGNC Symbol;Acc:HGNC:55586]
ITGB1BP2	#N/A	#N/A	#N/A	#N/A	#N/A	#N/A	#N/A	#N/A	#N/A	#N/A	#N/A	#N/A	#N/A	#N/A	#N/A	#N/A	#N/A	#N/A	#N/A	0.140977	#N/A	#N/A	#N/A	#N/A	#N/A	#N/A	#N/A	1	ENSG00000147166	ITGB1BP2	protein_coding	integrin subunit beta 1 binding protein 2 [Source:HGNC Symbol;Acc:HGNC:6154]
#235749	#N/A	#N/A	#N/A	#N/A	#N/A	#N/A	#N/A	#N/A	#N/A	#N/A	#N/A	#N/A	#N/A	#N/A	#N/A	#N/A	#N/A	#N/A	#N/A	0.15911	#N/A	#N/A	#N/A	#N/A	#N/A	#N/A	#N/A	1	ENSG00000235749		lncRNA	novel transcript, antisense to OR13G1, OR6F1 and OR14A2
SPATA2	#N/A	#N/A	#N/A	#N/A	#N/A	#N/A	#N/A	#N/A	#N/A	#N/A	#N/A	#N/A	#N/A	#N/A	#N/A	#N/A	#N/A	#N/A	#N/A	0.911313	#N/A	#N/A	#N/A	#N/A	#N/A	#N/A	#N/A	1	ENSG00000158480	SPATA2	protein_coding	spermatogenesis associated 2 [Source:HGNC Symbol;Acc:HGNC:14681]
RNF32-AS1	#N/A	#N/A	#N/A	#N/A	#N/A	#N/A	#N/A	#N/A	#N/A	#N/A	#N/A	#N/A	#N/A	#N/A	#N/A	#N/A	#N/A	#N/A	#N/A	0.172303	#N/A	#N/A	#N/A	#N/A	#N/A	#N/A	#N/A	1	ENSG00000224903	RNF32-AS1	lncRNA	RNF32 antisense RNA 1 [Source:HGNC Symbol;Acc:HGNC:40798]
#260917	#N/A	#N/A	#N/A	#N/A	#N/A	#N/A	#N/A	#N/A	#N/A	#N/A	#N/A	#N/A	#N/A	#N/A	#N/A	#N/A	#N/A	#N/A	#N/A	0.149517	#N/A	#N/A	#N/A	#N/A	#N/A	#N/A	#N/A	1	ENSG00000260917		lncRNA	novel transcript, overlapping to VTI1A
#248434	#N/A	#N/A	#N/A	#N/A	#N/A	#N/A	#N/A	#N/A	#N/A	#N/A	#N/A	#N/A	#N/A	#N/A	#N/A	#N/A	#N/A	#N/A	#N/A	0.220432	#N/A	#N/A	#N/A	#N/A	#N/A	#N/A	#N/A	1	ENSG00000248434		lncRNA	novel transcript
SNRNP25	#N/A	#N/A	#N/A	#N/A	#N/A	#N/A	#N/A	#N/A	#N/A	#N/A	#N/A	#N/A	#N/A	#N/A	#N/A	#N/A	#N/A	#N/A	#N/A	0.227149	#N/A	#N/A	#N/A	#N/A	#N/A	#N/A	#N/A	1	ENSG00000161981	SNRNP25	protein_coding	small nuclear ribonucleoprotein U11/U12 subunit 25 [Source:HGNC Symbol;Acc:HGNC:14161]
IL34	#N/A	#N/A	#N/A	#N/A	#N/A	#N/A	#N/A	#N/A	#N/A	#N/A	#N/A	#N/A	#N/A	#N/A	#N/A	#N/A	#N/A	#N/A	#N/A	0.239524	#N/A	#N/A	#N/A	#N/A	#N/A	#N/A	#N/A	1	ENSG00000157368	IL34	protein_coding	interleukin 34 [Source:HGNC Symbol;Acc:HGNC:28529]
PGBD1	#N/A	#N/A	#N/A	#N/A	#N/A	#N/A	#N/A	#N/A	#N/A	#N/A	#N/A	#N/A	#N/A	#N/A	#N/A	#N/A	#N/A	#N/A	#N/A	0.657216	#N/A	#N/A	#N/A	#N/A	#N/A	#N/A	#N/A	1	ENSG00000137338	PGBD1	protein_coding	piggyBac transposable element derived 1 [Source:HGNC Symbol;Acc:HGNC:19398]
AQP4-AS1	#N/A	#N/A	#N/A	#N/A	#N/A	#N/A	#N/A	#N/A	#N/A	#N/A	#N/A	#N/A	#N/A	#N/A	#N/A	#N/A	#N/A	#N/A	#N/A	0.116249	#N/A	#N/A	#N/A	#N/A	#N/A	#N/A	#N/A	1	ENSG00000260372	AQP4-AS1	lncRNA	AQP4 antisense RNA 1 [Source:HGNC Symbol;Acc:HGNC:26399]
GGACT	#N/A	#N/A	#N/A	#N/A	#N/A	#N/A	#N/A	#N/A	#N/A	#N/A	#N/A	#N/A	#N/A	#N/A	#N/A	#N/A	#N/A	#N/A	#N/A	0.102261	#N/A	#N/A	#N/A	#N/A	#N/A	#N/A	#N/A	1	ENSG00000134864	GGACT	protein_coding	gamma-glutamylamine cyclotransferase [Source:HGNC Symbol;Acc:HGNC:25100]
TIMM10	#N/A	#N/A	#N/A	#N/A	#N/A	#N/A	#N/A	#N/A	#N/A	#N/A	#N/A	#N/A	#N/A	#N/A	#N/A	#N/A	#N/A	#N/A	#N/A	0.207416	#N/A	#N/A	#N/A	#N/A	#N/A	#N/A	#N/A	1	ENSG00000134809	TIMM10	protein_coding	translocase of inner mitochondrial membrane 10 [Source:HGNC Symbol;Acc:HGNC:11814]
#272558	#N/A	#N/A	#N/A	#N/A	#N/A	#N/A	#N/A	#N/A	#N/A	#N/A	#N/A	#N/A	#N/A	#N/A	#N/A	#N/A	#N/A	#N/A	#N/A	0.329571	#N/A	#N/A	#N/A	#N/A	#N/A	#N/A	#N/A	1	ENSG00000272558		lncRNA	novel transcript, antisense to TRIM38
CCDC86	#N/A	#N/A	#N/A	#N/A	#N/A	#N/A	#N/A	#N/A	#N/A	#N/A	#N/A	#N/A	#N/A	#N/A	#N/A	#N/A	#N/A	#N/A	#N/A	0.185151	#N/A	#N/A	#N/A	#N/A	#N/A	#N/A	#N/A	1	ENSG00000110104	CCDC86	protein_coding	coiled-coil domain containing 86 [Source:HGNC Symbol;Acc:HGNC:28359]
ATP5PD	#N/A	#N/A	#N/A	#N/A	#N/A	#N/A	#N/A	#N/A	#N/A	#N/A	#N/A	#N/A	#N/A	#N/A	#N/A	#N/A	#N/A	#N/A	#N/A	0.884863	#N/A	#N/A	#N/A	#N/A	#N/A	#N/A	#N/A	1	ENSG00000167863	ATP5PD	protein_coding	ATP synthase peripheral stalk subunit d [Source:HGNC Symbol;Acc:HGNC:845]
#234936	#N/A	#N/A	#N/A	#N/A	#N/A	#N/A	#N/A	#N/A	#N/A	#N/A	#N/A	#N/A	#N/A	#N/A	#N/A	#N/A	#N/A	#N/A	#N/A	0.207262	#N/A	#N/A	#N/A	#N/A	#N/A	#N/A	#N/A	1	ENSG00000234936		lncRNA	novel transcript
TMEM9	#N/A	#N/A	#N/A	#N/A	#N/A	#N/A	#N/A	#N/A	#N/A	#N/A	#N/A	#N/A	#N/A	#N/A	#N/A	#N/A	#N/A	#N/A	#N/A	0.439724	#N/A	#N/A	#N/A	#N/A	#N/A	#N/A	#N/A	1	ENSG00000116857	TMEM9	protein_coding	transmembrane protein 9 [Source:HGNC Symbol;Acc:HGNC:18823]
OTOA	#N/A	#N/A	#N/A	#N/A	#N/A	#N/A	#N/A	#N/A	#N/A	#N/A	#N/A	#N/A	#N/A	#N/A	#N/A	#N/A	#N/A	#N/A	#N/A	0.193347	#N/A	#N/A	#N/A	#N/A	#N/A	#N/A	#N/A	1	ENSG00000155719	OTOA	protein_coding	otoancorin [Source:HGNC Symbol;Acc:HGNC:16378]
POLH-AS1	#N/A	#N/A	#N/A	#N/A	#N/A	#N/A	#N/A	#N/A	#N/A	#N/A	#N/A	#N/A	#N/A	#N/A	#N/A	#N/A	#N/A	#N/A	#N/A	0.199513	#N/A	#N/A	#N/A	#N/A	#N/A	#N/A	#N/A	1	ENSG00000203362	POLH-AS1	lncRNA	POLH antisense RNA 1 [Source:HGNC Symbol;Acc:HGNC:40459]
PYCARD-AS1	#N/A	#N/A	#N/A	#N/A	#N/A	#N/A	#N/A	#N/A	#N/A	#N/A	#N/A	#N/A	#N/A	#N/A	#N/A	#N/A	#N/A	#N/A	#N/A	0.190549	#N/A	#N/A	#N/A	#N/A	#N/A	#N/A	#N/A	1	ENSG00000261359	PYCARD-AS1	lncRNA	PYCARD antisense RNA 1 [Source:HGNC Symbol;Acc:HGNC:45036]
GFER	#N/A	#N/A	#N/A	#N/A	#N/A	#N/A	#N/A	#N/A	#N/A	#N/A	#N/A	#N/A	#N/A	#N/A	#N/A	#N/A	#N/A	#N/A	#N/A	0.314318	#N/A	#N/A	#N/A	#N/A	#N/A	#N/A	#N/A	1	ENSG00000127554	GFER	protein_coding	growth factor, augmenter of liver regeneration [Source:HGNC Symbol;Acc:HGNC:4236]
TRMT112	#N/A	#N/A	#N/A	#N/A	#N/A	#N/A	#N/A	#N/A	#N/A	#N/A	#N/A	#N/A	#N/A	#N/A	#N/A	#N/A	#N/A	#N/A	#N/A	0.554299	#N/A	#N/A	#N/A	#N/A	#N/A	#N/A	#N/A	1	ENSG00000173113	TRMT112	protein_coding	tRNA methyltransferase activator subunit 11-2 [Source:HGNC Symbol;Acc:HGNC:26940]
RPAP3-DT	#N/A	#N/A	#N/A	#N/A	#N/A	#N/A	#N/A	#N/A	#N/A	#N/A	#N/A	#N/A	#N/A	#N/A	#N/A	#N/A	#N/A	#N/A	#N/A	0.575565	#N/A	#N/A	#N/A	#N/A	#N/A	#N/A	#N/A	1	ENSG00000257433	RPAP3-DT	lncRNA	RPAP3 divergent transcript [Source:HGNC Symbol;Acc:HGNC:55477]
#268858	#N/A	#N/A	#N/A	#N/A	#N/A	#N/A	#N/A	#N/A	#N/A	#N/A	#N/A	#N/A	#N/A	#N/A	#N/A	#N/A	#N/A	#N/A	#N/A	0.2395	#N/A	#N/A	#N/A	#N/A	#N/A	#N/A	#N/A	1	ENSG00000268858		lncRNA	novel transcript, antisense to ABHD16B
BGLAP	#N/A	#N/A	#N/A	#N/A	#N/A	#N/A	#N/A	#N/A	#N/A	#N/A	#N/A	#N/A	#N/A	#N/A	#N/A	#N/A	#N/A	#N/A	#N/A	0.213883	#N/A	#N/A	#N/A	#N/A	#N/A	#N/A	#N/A	1	ENSG00000242252	BGLAP	protein_coding	bone gamma-carboxyglutamate protein [Source:HGNC Symbol;Acc:HGNC:1043]
ZNF304	#N/A	#N/A	#N/A	#N/A	#N/A	#N/A	#N/A	#N/A	#N/A	#N/A	#N/A	#N/A	#N/A	#N/A	#N/A	#N/A	#N/A	#N/A	#N/A	0.382359	#N/A	#N/A	#N/A	#N/A	#N/A	#N/A	#N/A	1	ENSG00000131845	ZNF304	protein_coding	zinc finger protein 304 [Source:HGNC Symbol;Acc:HGNC:13505]
DDT#099977	#N/A	#N/A	#N/A	#N/A	#N/A	#N/A	#N/A	#N/A	#N/A	#N/A	#N/A	#N/A	#N/A	#N/A	#N/A	#N/A	#N/A	#N/A	#N/A	0.652042	#N/A	#N/A	#N/A	#N/A	#N/A	#N/A	#N/A	1	ENSG00000099977	DDT	protein_coding	D-dopachrome tautomerase [Source:HGNC Symbol;Acc:HGNC:2732]
GET4	#N/A	#N/A	#N/A	#N/A	#N/A	#N/A	#N/A	#N/A	#N/A	#N/A	#N/A	#N/A	#N/A	#N/A	#N/A	#N/A	#N/A	#N/A	#N/A	0.178793	#N/A	#N/A	#N/A	#N/A	#N/A	#N/A	#N/A	1	ENSG00000239857	GET4	protein_coding	guided entry of tail-anchored proteins factor 4 [Source:HGNC Symbol;Acc:HGNC:21690]
CORIN	#N/A	#N/A	#N/A	#N/A	#N/A	#N/A	#N/A	#N/A	#N/A	#N/A	#N/A	#N/A	#N/A	#N/A	#N/A	#N/A	#N/A	#N/A	#N/A	0.142604	#N/A	#N/A	#N/A	#N/A	#N/A	#N/A	#N/A	1	ENSG00000145244	CORIN	protein_coding	corin, serine peptidase [Source:HGNC Symbol;Acc:HGNC:19012]
HROB	#N/A	#N/A	#N/A	#N/A	#N/A	#N/A	#N/A	#N/A	#N/A	#N/A	#N/A	#N/A	#N/A	#N/A	#N/A	#N/A	#N/A	#N/A	#N/A	0.170555	#N/A	#N/A	#N/A	#N/A	#N/A	#N/A	#N/A	1	ENSG00000125319	HROB	protein_coding	homologous recombination factor with OB-fold [Source:HGNC Symbol;Acc:HGNC:28460]
PDCD1LG2	#N/A	#N/A	#N/A	#N/A	#N/A	#N/A	#N/A	#N/A	#N/A	#N/A	#N/A	#N/A	#N/A	#N/A	#N/A	#N/A	#N/A	#N/A	#N/A	0.392947	#N/A	#N/A	#N/A	#N/A	#N/A	#N/A	#N/A	1	ENSG00000197646	PDCD1LG2	protein_coding	programmed cell death 1 ligand 2 [Source:HGNC Symbol;Acc:HGNC:18731]
#236209	#N/A	#N/A	#N/A	#N/A	#N/A	#N/A	#N/A	#N/A	#N/A	#N/A	#N/A	#N/A	#N/A	#N/A	#N/A	#N/A	#N/A	#N/A	#N/A	0.133033	#N/A	#N/A	#N/A	#N/A	#N/A	#N/A	#N/A	1	ENSG00000236209		lncRNA	novel transcript
ZBTB11-AS1	#N/A	#N/A	#N/A	#N/A	#N/A	#N/A	#N/A	#N/A	#N/A	#N/A	#N/A	#N/A	#N/A	#N/A	#N/A	#N/A	#N/A	#N/A	#N/A	0.235745	#N/A	#N/A	#N/A	#N/A	#N/A	#N/A	#N/A	1	ENSG00000256628	ZBTB11-AS1	lncRNA	ZBTB11 antisense RNA 1 [Source:HGNC Symbol;Acc:HGNC:48573]
MIR9-1HG	#N/A	#N/A	#N/A	#N/A	#N/A	#N/A	#N/A	#N/A	#N/A	#N/A	#N/A	#N/A	#N/A	#N/A	#N/A	#N/A	#N/A	#N/A	#N/A	0.192968	#N/A	#N/A	#N/A	#N/A	#N/A	#N/A	#N/A	1	ENSG00000125462	MIR9-1HG	lncRNA	MIR9-1 host gene [Source:HGNC Symbol;Acc:HGNC:30780]
LRRC34	#N/A	#N/A	#N/A	#N/A	#N/A	#N/A	#N/A	#N/A	#N/A	#N/A	#N/A	#N/A	#N/A	#N/A	#N/A	#N/A	#N/A	#N/A	#N/A	0.159413	#N/A	#N/A	#N/A	#N/A	#N/A	#N/A	#N/A	1	ENSG00000171757	LRRC34	protein_coding	leucine rich repeat containing 34 [Source:HGNC Symbol;Acc:HGNC:28408]
UBC	#N/A	#N/A	#N/A	#N/A	#N/A	#N/A	#N/A	#N/A	#N/A	#N/A	#N/A	#N/A	#N/A	#N/A	#N/A	#N/A	#N/A	#N/A	#N/A	1.12505	#N/A	#N/A	#N/A	#N/A	#N/A	#N/A	#N/A	1	ENSG00000150991	UBC	protein_coding	ubiquitin C [Source:HGNC Symbol;Acc:HGNC:12468]
#279145	#N/A	#N/A	#N/A	#N/A	#N/A	#N/A	#N/A	#N/A	#N/A	#N/A	#N/A	#N/A	#N/A	#N/A	#N/A	#N/A	#N/A	#N/A	#N/A	0.283538	#N/A	#N/A	#N/A	#N/A	#N/A	#N/A	#N/A	1	ENSG00000279145		lncRNA	TEC
NAIF1	#N/A	#N/A	#N/A	#N/A	#N/A	#N/A	#N/A	#N/A	#N/A	#N/A	#N/A	#N/A	#N/A	#N/A	#N/A	#N/A	#N/A	#N/A	#N/A	0.21399	#N/A	#N/A	#N/A	#N/A	#N/A	#N/A	#N/A	1	ENSG00000171169	NAIF1	protein_coding	nuclear apoptosis inducing factor 1 [Source:HGNC Symbol;Acc:HGNC:25446]
ZNF597	#N/A	#N/A	#N/A	#N/A	#N/A	#N/A	#N/A	#N/A	#N/A	#N/A	#N/A	#N/A	#N/A	#N/A	#N/A	#N/A	#N/A	#N/A	#N/A	0.227885	#N/A	#N/A	#N/A	#N/A	#N/A	#N/A	#N/A	1	ENSG00000167981	ZNF597	protein_coding	zinc finger protein 597 [Source:HGNC Symbol;Acc:HGNC:26573]
RWDD2B	#N/A	#N/A	#N/A	#N/A	#N/A	#N/A	#N/A	#N/A	#N/A	#N/A	#N/A	#N/A	#N/A	#N/A	#N/A	#N/A	#N/A	#N/A	#N/A	0.204567	#N/A	#N/A	#N/A	#N/A	#N/A	#N/A	#N/A	1	ENSG00000156253	RWDD2B	protein_coding	RWD domain containing 2B [Source:HGNC Symbol;Acc:HGNC:1302]
#273972	#N/A	#N/A	#N/A	#N/A	#N/A	#N/A	#N/A	#N/A	#N/A	#N/A	#N/A	#N/A	#N/A	#N/A	#N/A	#N/A	#N/A	#N/A	#N/A	0.14785	#N/A	#N/A	#N/A	#N/A	#N/A	#N/A	#N/A	1	ENSG00000273972		lncRNA	novel transcript
CAMTA1-DT	#N/A	#N/A	#N/A	#N/A	#N/A	#N/A	#N/A	#N/A	#N/A	#N/A	#N/A	#N/A	#N/A	#N/A	#N/A	#N/A	#N/A	#N/A	#N/A	0.11286	#N/A	#N/A	#N/A	#N/A	#N/A	#N/A	#N/A	1	ENSG00000237436	CAMTA1-DT	lncRNA	CAMTA1 divergent transcript [Source:HGNC Symbol;Acc:HGNC:53020]
GLRX5	#N/A	#N/A	#N/A	#N/A	#N/A	#N/A	#N/A	#N/A	#N/A	#N/A	#N/A	#N/A	#N/A	#N/A	#N/A	#N/A	#N/A	#N/A	#N/A	1.0734	#N/A	#N/A	#N/A	#N/A	#N/A	#N/A	#N/A	1	ENSG00000182512	GLRX5	protein_coding	glutaredoxin 5 [Source:HGNC Symbol;Acc:HGNC:20134]
#230534	#N/A	#N/A	#N/A	#N/A	#N/A	#N/A	#N/A	#N/A	#N/A	#N/A	#N/A	#N/A	#N/A	#N/A	#N/A	#N/A	#N/A	#N/A	#N/A	0.208556	#N/A	#N/A	#N/A	#N/A	#N/A	#N/A	#N/A	1	ENSG00000230534		lncRNA	novel transcript
#253553	#N/A	#N/A	#N/A	#N/A	#N/A	#N/A	#N/A	#N/A	#N/A	#N/A	#N/A	#N/A	#N/A	#N/A	#N/A	#N/A	#N/A	#N/A	#N/A	0.145456	#N/A	#N/A	#N/A	#N/A	#N/A	#N/A	#N/A	1	ENSG00000253553		lncRNA	novel transcript, antisense to MMP16
CCDC124	#N/A	#N/A	#N/A	#N/A	#N/A	#N/A	#N/A	#N/A	#N/A	#N/A	#N/A	#N/A	#N/A	#N/A	#N/A	#N/A	#N/A	#N/A	#N/A	1.19212	#N/A	#N/A	#N/A	#N/A	#N/A	#N/A	#N/A	1	ENSG00000007080	CCDC124	protein_coding	coiled-coil domain containing 124 [Source:HGNC Symbol;Acc:HGNC:25171]
#259915	#N/A	#N/A	#N/A	#N/A	#N/A	#N/A	#N/A	#N/A	#N/A	#N/A	#N/A	#N/A	#N/A	#N/A	#N/A	#N/A	#N/A	#N/A	#N/A	0.190812	#N/A	#N/A	#N/A	#N/A	#N/A	#N/A	#N/A	1	ENSG00000259915		lncRNA	novel transcript
#288067	#N/A	#N/A	#N/A	#N/A	#N/A	#N/A	#N/A	#N/A	#N/A	#N/A	#N/A	#N/A	#N/A	#N/A	#N/A	#N/A	#N/A	#N/A	#N/A	0.545036	#N/A	#N/A	#N/A	#N/A	#N/A	#N/A	#N/A	1	ENSG00000288067		lncRNA	novel transcript
KDSR-DT	#N/A	#N/A	#N/A	#N/A	#N/A	#N/A	#N/A	#N/A	#N/A	#N/A	#N/A	#N/A	#N/A	#N/A	#N/A	#N/A	#N/A	#N/A	#N/A	0.18605	#N/A	#N/A	#N/A	#N/A	#N/A	#N/A	#N/A	1	ENSG00000267390	KDSR-DT	lncRNA	KDSR divergent transcript [Source:HGNC Symbol;Acc:HGNC:55299]
ZDHHC23	#N/A	#N/A	#N/A	#N/A	#N/A	#N/A	#N/A	#N/A	#N/A	#N/A	#N/A	#N/A	#N/A	#N/A	#N/A	#N/A	#N/A	#N/A	#N/A	0.240062	#N/A	#N/A	#N/A	#N/A	#N/A	#N/A	#N/A	1	ENSG00000184307	ZDHHC23	protein_coding	zinc finger DHHC-type palmitoyltransferase 23 [Source:HGNC Symbol;Acc:HGNC:28654]
SDHAF1	#N/A	#N/A	#N/A	#N/A	#N/A	#N/A	#N/A	#N/A	#N/A	#N/A	#N/A	#N/A	#N/A	#N/A	#N/A	#N/A	#N/A	#N/A	#N/A	0.153804	#N/A	#N/A	#N/A	#N/A	#N/A	#N/A	#N/A	1	ENSG00000205138	SDHAF1	protein_coding	succinate dehydrogenase complex assembly factor 1 [Source:HGNC Symbol;Acc:HGNC:33867]
#276853	#N/A	#N/A	#N/A	#N/A	#N/A	#N/A	#N/A	#N/A	#N/A	#N/A	#N/A	#N/A	#N/A	#N/A	#N/A	#N/A	#N/A	#N/A	#N/A	0.222775	#N/A	#N/A	#N/A	#N/A	#N/A	#N/A	#N/A	1	ENSG00000276853		lncRNA	novel transcript, sense intronic to LEMD3
LINC01208	#N/A	#N/A	#N/A	#N/A	#N/A	#N/A	#N/A	#N/A	#N/A	#N/A	#N/A	#N/A	#N/A	#N/A	#N/A	#N/A	#N/A	#N/A	#N/A	0.123449	#N/A	#N/A	#N/A	#N/A	#N/A	#N/A	#N/A	1	ENSG00000223715	LINC01208	lncRNA	long intergenic non-protein coding RNA 1208 [Source:HGNC Symbol;Acc:HGNC:49639]
ATP6V0E1	#N/A	#N/A	#N/A	#N/A	#N/A	#N/A	#N/A	#N/A	#N/A	#N/A	#N/A	#N/A	#N/A	#N/A	#N/A	#N/A	#N/A	#N/A	#N/A	1.11198	#N/A	#N/A	#N/A	#N/A	#N/A	#N/A	#N/A	1	ENSG00000113732	ATP6V0E1	protein_coding	ATPase H+ transporting V0 subunit e1 [Source:HGNC Symbol;Acc:HGNC:863]
LINC02240	#N/A	#N/A	#N/A	#N/A	#N/A	#N/A	#N/A	#N/A	#N/A	#N/A	#N/A	#N/A	#N/A	#N/A	#N/A	#N/A	#N/A	#N/A	#N/A	0.188671	#N/A	#N/A	#N/A	#N/A	#N/A	#N/A	#N/A	1	ENSG00000260192	LINC02240	lncRNA	long intergenic non-protein coding RNA 2240 [Source:HGNC Symbol;Acc:HGNC:53118]
ATF4	#N/A	#N/A	#N/A	#N/A	#N/A	#N/A	#N/A	#N/A	#N/A	#N/A	#N/A	#N/A	#N/A	#N/A	#N/A	#N/A	#N/A	#N/A	#N/A	1.11513	#N/A	#N/A	#N/A	#N/A	#N/A	#N/A	#N/A	1	ENSG00000128272	ATF4	protein_coding	activating transcription factor 4 [Source:HGNC Symbol;Acc:HGNC:786]
TMEM269	#N/A	#N/A	#N/A	#N/A	#N/A	#N/A	#N/A	#N/A	#N/A	#N/A	#N/A	#N/A	#N/A	#N/A	#N/A	#N/A	#N/A	#N/A	#N/A	0.747302	#N/A	#N/A	#N/A	#N/A	#N/A	#N/A	#N/A	1	ENSG00000274386	TMEM269	protein_coding	transmembrane protein 269 [Source:HGNC Symbol;Acc:HGNC:52381]
MRPL23#214026	#N/A	#N/A	#N/A	#N/A	#N/A	#N/A	#N/A	#N/A	#N/A	#N/A	#N/A	#N/A	#N/A	#N/A	#N/A	#N/A	#N/A	#N/A	#N/A	0.170176	#N/A	#N/A	#N/A	#N/A	#N/A	#N/A	#N/A	1	ENSG00000214026	MRPL23	protein_coding	mitochondrial ribosomal protein L23 [Source:HGNC Symbol;Acc:HGNC:10322]
TMEM53	#N/A	#N/A	#N/A	#N/A	#N/A	#N/A	#N/A	#N/A	#N/A	#N/A	#N/A	#N/A	#N/A	#N/A	#N/A	#N/A	#N/A	#N/A	#N/A	0.816428	#N/A	#N/A	#N/A	#N/A	#N/A	#N/A	#N/A	1	ENSG00000126106	TMEM53	protein_coding	transmembrane protein 53 [Source:HGNC Symbol;Acc:HGNC:26186]
MYO15A	#N/A	#N/A	#N/A	#N/A	#N/A	#N/A	#N/A	#N/A	#N/A	#N/A	#N/A	#N/A	#N/A	#N/A	#N/A	#N/A	#N/A	#N/A	#N/A	0.45341	#N/A	#N/A	#N/A	#N/A	#N/A	#N/A	#N/A	1	ENSG00000091536	MYO15A	protein_coding	myosin XVA [Source:HGNC Symbol;Acc:HGNC:7594]
LINC00115	#N/A	#N/A	#N/A	#N/A	#N/A	#N/A	#N/A	#N/A	#N/A	#N/A	#N/A	#N/A	#N/A	#N/A	#N/A	#N/A	#N/A	#N/A	#N/A	0.565088	#N/A	#N/A	#N/A	#N/A	#N/A	#N/A	#N/A	1	ENSG00000225880	LINC00115	lncRNA	long intergenic non-protein coding RNA 115 [Source:HGNC Symbol;Acc:HGNC:26211]
THAP7-AS1	#N/A	#N/A	#N/A	#N/A	#N/A	#N/A	#N/A	#N/A	#N/A	#N/A	#N/A	#N/A	#N/A	#N/A	#N/A	#N/A	#N/A	#N/A	#N/A	0.204969	#N/A	#N/A	#N/A	#N/A	#N/A	#N/A	#N/A	1	ENSG00000230513	THAP7-AS1	lncRNA	THAP7 antisense RNA 1 [Source:HGNC Symbol;Acc:HGNC:41013]
#268584	#N/A	#N/A	#N/A	#N/A	#N/A	#N/A	#N/A	#N/A	#N/A	#N/A	#N/A	#N/A	#N/A	#N/A	#N/A	#N/A	#N/A	#N/A	#N/A	0.237062	#N/A	#N/A	#N/A	#N/A	#N/A	#N/A	#N/A	1	ENSG00000268584		lncRNA	novel transcript, antisense to USP54
AMER1	#N/A	#N/A	#N/A	#N/A	#N/A	#N/A	#N/A	#N/A	#N/A	#N/A	#N/A	#N/A	#N/A	#N/A	#N/A	#N/A	#N/A	#N/A	#N/A	0.16721	#N/A	#N/A	#N/A	#N/A	#N/A	#N/A	#N/A	1	ENSG00000184675	AMER1	protein_coding	APC membrane recruitment protein 1 [Source:HGNC Symbol;Acc:HGNC:26837]
TMEM201	#N/A	#N/A	#N/A	#N/A	#N/A	#N/A	#N/A	#N/A	#N/A	#N/A	#N/A	#N/A	#N/A	#N/A	#N/A	#N/A	#N/A	#N/A	#N/A	0.255094	#N/A	#N/A	#N/A	#N/A	#N/A	#N/A	#N/A	1	ENSG00000188807	TMEM201	protein_coding	transmembrane protein 201 [Source:HGNC Symbol;Acc:HGNC:33719]
AP1S1	#N/A	#N/A	#N/A	#N/A	#N/A	#N/A	#N/A	#N/A	#N/A	#N/A	#N/A	#N/A	#N/A	#N/A	#N/A	#N/A	#N/A	#N/A	#N/A	0.18721	#N/A	#N/A	#N/A	#N/A	#N/A	#N/A	#N/A	1	ENSG00000106367	AP1S1	protein_coding	adaptor related protein complex 1 subunit sigma 1 [Source:HGNC Symbol;Acc:HGNC:559]
#279342	#N/A	#N/A	#N/A	#N/A	#N/A	#N/A	#N/A	#N/A	#N/A	#N/A	#N/A	#N/A	#N/A	#N/A	#N/A	#N/A	#N/A	#N/A	#N/A	0.216	#N/A	#N/A	#N/A	#N/A	#N/A	#N/A	#N/A	1	ENSG00000279342		lncRNA	novel transcript, sense intronic to MSANTD2
#286416	#N/A	#N/A	#N/A	#N/A	#N/A	#N/A	#N/A	#N/A	#N/A	#N/A	#N/A	#N/A	#N/A	#N/A	#N/A	#N/A	#N/A	#N/A	#N/A	0.165016	#N/A	#N/A	#N/A	#N/A	#N/A	#N/A	#N/A	1	ENSG00000286416		lncRNA	novel transcript
CDK5	#N/A	#N/A	#N/A	#N/A	#N/A	#N/A	#N/A	#N/A	#N/A	#N/A	#N/A	#N/A	#N/A	#N/A	#N/A	#N/A	#N/A	#N/A	#N/A	0.218388	#N/A	#N/A	#N/A	#N/A	#N/A	#N/A	#N/A	1	ENSG00000164885	CDK5	protein_coding	cyclin dependent kinase 5 [Source:HGNC Symbol;Acc:HGNC:1774]
KIF24	#N/A	#N/A	#N/A	#N/A	#N/A	#N/A	#N/A	#N/A	#N/A	#N/A	#N/A	#N/A	#N/A	#N/A	#N/A	#N/A	#N/A	#N/A	#N/A	0.182074	#N/A	#N/A	#N/A	#N/A	#N/A	#N/A	#N/A	1	ENSG00000186638	KIF24	protein_coding	kinesin family member 24 [Source:HGNC Symbol;Acc:HGNC:19916]
EIF3CL	#N/A	#N/A	#N/A	#N/A	#N/A	#N/A	#N/A	#N/A	#N/A	#N/A	#N/A	#N/A	#N/A	#N/A	#N/A	#N/A	#N/A	#N/A	#N/A	0.257392	#N/A	#N/A	#N/A	#N/A	#N/A	#N/A	#N/A	1	ENSG00000205609	EIF3CL	protein_coding	eukaryotic translation initiation factor 3 subunit C like [Source:HGNC Symbol;Acc:HGNC:26347]
CPEB2-DT#247624	#N/A	#N/A	#N/A	#N/A	#N/A	#N/A	#N/A	#N/A	#N/A	#N/A	#N/A	#N/A	#N/A	#N/A	#N/A	#N/A	#N/A	#N/A	#N/A	0.159898	#N/A	#N/A	#N/A	#N/A	#N/A	#N/A	#N/A	1	ENSG00000247624	CPEB2-DT	lncRNA	CPEB2 divergent transcript [Source:HGNC Symbol;Acc:HGNC:49082]
UNC5D	#N/A	#N/A	#N/A	#N/A	#N/A	#N/A	#N/A	#N/A	#N/A	#N/A	#N/A	#N/A	#N/A	#N/A	#N/A	#N/A	#N/A	#N/A	#N/A	0.139831	#N/A	#N/A	#N/A	#N/A	#N/A	#N/A	#N/A	1	ENSG00000156687	UNC5D	protein_coding	unc-5 netrin receptor D [Source:HGNC Symbol;Acc:HGNC:18634]
FGF11#161958	#N/A	#N/A	#N/A	#N/A	#N/A	#N/A	#N/A	#N/A	#N/A	#N/A	#N/A	#N/A	#N/A	#N/A	#N/A	#N/A	#N/A	#N/A	#N/A	0.209154	#N/A	#N/A	#N/A	#N/A	#N/A	#N/A	#N/A	1	ENSG00000161958	FGF11	protein_coding	fibroblast growth factor 11 [Source:HGNC Symbol;Acc:HGNC:3667]
ZFP69B	#N/A	#N/A	#N/A	#N/A	#N/A	#N/A	#N/A	#N/A	#N/A	#N/A	#N/A	#N/A	#N/A	#N/A	#N/A	#N/A	#N/A	#N/A	#N/A	0.304224	#N/A	#N/A	#N/A	#N/A	#N/A	#N/A	#N/A	1	ENSG00000187801	ZFP69B	protein_coding	ZFP69 zinc finger protein B [Source:HGNC Symbol;Acc:HGNC:28053]
ZNF419	#N/A	#N/A	#N/A	#N/A	#N/A	#N/A	#N/A	#N/A	#N/A	#N/A	#N/A	#N/A	#N/A	#N/A	#N/A	#N/A	#N/A	#N/A	#N/A	0.319373	#N/A	#N/A	#N/A	#N/A	#N/A	#N/A	#N/A	1	ENSG00000105136	ZNF419	protein_coding	zinc finger protein 419 [Source:HGNC Symbol;Acc:HGNC:20648]
MYLK4	#N/A	#N/A	#N/A	#N/A	#N/A	#N/A	#N/A	#N/A	#N/A	#N/A	#N/A	#N/A	#N/A	#N/A	#N/A	#N/A	#N/A	#N/A	#N/A	0.201493	#N/A	#N/A	#N/A	#N/A	#N/A	#N/A	#N/A	1	ENSG00000145949	MYLK4	protein_coding	myosin light chain kinase family member 4 [Source:HGNC Symbol;Acc:HGNC:27972]
FAT3	#N/A	#N/A	#N/A	#N/A	#N/A	#N/A	#N/A	#N/A	#N/A	#N/A	#N/A	#N/A	#N/A	#N/A	#N/A	#N/A	#N/A	#N/A	#N/A	0.157702	#N/A	#N/A	#N/A	#N/A	#N/A	#N/A	#N/A	1	ENSG00000165323	FAT3	protein_coding	FAT atypical cadherin 3 [Source:HGNC Symbol;Acc:HGNC:23112]
#236723	#N/A	#N/A	#N/A	#N/A	#N/A	#N/A	#N/A	#N/A	#N/A	#N/A	#N/A	#N/A	#N/A	#N/A	#N/A	#N/A	#N/A	#N/A	#N/A	0.266479	#N/A	#N/A	#N/A	#N/A	#N/A	#N/A	#N/A	1	ENSG00000236723		lncRNA	novel transcript, antisense to CPT2
EMC3	#N/A	#N/A	#N/A	#N/A	#N/A	#N/A	#N/A	#N/A	#N/A	#N/A	#N/A	#N/A	#N/A	#N/A	#N/A	#N/A	#N/A	#N/A	#N/A	1.0841	#N/A	#N/A	#N/A	#N/A	#N/A	#N/A	#N/A	1	ENSG00000125037	EMC3	protein_coding	ER membrane protein complex subunit 3 [Source:HGNC Symbol;Acc:HGNC:23999]
CCDC71L	#N/A	#N/A	#N/A	#N/A	#N/A	#N/A	#N/A	#N/A	#N/A	#N/A	#N/A	#N/A	#N/A	#N/A	#N/A	#N/A	#N/A	#N/A	#N/A	1.02021	#N/A	#N/A	#N/A	#N/A	#N/A	#N/A	#N/A	1	ENSG00000253276	CCDC71L	protein_coding	coiled-coil domain containing 71 like [Source:HGNC Symbol;Acc:HGNC:26685]
#268403	#N/A	#N/A	#N/A	#N/A	#N/A	#N/A	#N/A	#N/A	#N/A	#N/A	#N/A	#N/A	#N/A	#N/A	#N/A	#N/A	#N/A	#N/A	#N/A	0.197143	#N/A	#N/A	#N/A	#N/A	#N/A	#N/A	#N/A	1	ENSG00000268403		lncRNA	novel transcript, antisense to ZNF143
#278384	#N/A	#N/A	#N/A	#N/A	#N/A	#N/A	#N/A	#N/A	#N/A	#N/A	#N/A	#N/A	#N/A	#N/A	#N/A	#N/A	#N/A	#N/A	#N/A	0.125807	#N/A	#N/A	#N/A	#N/A	#N/A	#N/A	#N/A	1	ENSG00000278384		protein_coding
#272092	#N/A	#N/A	#N/A	#N/A	#N/A	#N/A	#N/A	#N/A	#N/A	#N/A	#N/A	#N/A	#N/A	#N/A	#N/A	#N/A	#N/A	#N/A	#N/A	0.204947	#N/A	#N/A	#N/A	#N/A	#N/A	#N/A	#N/A	1	ENSG00000272092		lncRNA	novel transcript
#272379	#N/A	#N/A	#N/A	#N/A	#N/A	#N/A	#N/A	#N/A	#N/A	#N/A	#N/A	#N/A	#N/A	#N/A	#N/A	#N/A	#N/A	#N/A	#N/A	0.155872	#N/A	#N/A	#N/A	#N/A	#N/A	#N/A	#N/A	1	ENSG00000272379		lncRNA	novel transcript
PDE10A	#N/A	#N/A	#N/A	#N/A	#N/A	#N/A	#N/A	#N/A	#N/A	#N/A	#N/A	#N/A	#N/A	#N/A	#N/A	#N/A	#N/A	#N/A	#N/A	0.116049	#N/A	#N/A	#N/A	#N/A	#N/A	#N/A	#N/A	1	ENSG00000112541	PDE10A	protein_coding	phosphodiesterase 10A [Source:HGNC Symbol;Acc:HGNC:8772]
DYNC2I2	#N/A	#N/A	#N/A	#N/A	#N/A	#N/A	#N/A	#N/A	#N/A	#N/A	#N/A	#N/A	#N/A	#N/A	#N/A	#N/A	#N/A	#N/A	#N/A	0.213449	#N/A	#N/A	#N/A	#N/A	#N/A	#N/A	#N/A	1	ENSG00000119333	DYNC2I2	protein_coding	dynein 2 intermediate chain 2 [Source:HGNC Symbol;Acc:HGNC:28296]
TARS1-DT	#N/A	#N/A	#N/A	#N/A	#N/A	#N/A	#N/A	#N/A	#N/A	#N/A	#N/A	#N/A	#N/A	#N/A	#N/A	#N/A	#N/A	#N/A	#N/A	0.117629	#N/A	#N/A	#N/A	#N/A	#N/A	#N/A	#N/A	1	ENSG00000249572	TARS1-DT	lncRNA	TARS1 divergent transcript [Source:HGNC Symbol;Acc:HGNC:55565]
NUDT6	#N/A	#N/A	#N/A	#N/A	#N/A	#N/A	#N/A	#N/A	#N/A	#N/A	#N/A	#N/A	#N/A	#N/A	#N/A	#N/A	#N/A	#N/A	#N/A	0.352809	#N/A	#N/A	#N/A	#N/A	#N/A	#N/A	#N/A	1	ENSG00000170917	NUDT6	protein_coding	nudix hydrolase 6 [Source:HGNC Symbol;Acc:HGNC:8053]
LINC00609	#N/A	#N/A	#N/A	#N/A	#N/A	#N/A	#N/A	#N/A	#N/A	#N/A	#N/A	#N/A	#N/A	#N/A	#N/A	#N/A	#N/A	#N/A	#N/A	0.200512	#N/A	#N/A	#N/A	#N/A	#N/A	#N/A	#N/A	1	ENSG00000257585	LINC00609	lncRNA	long intergenic non-protein coding RNA 609 [Source:HGNC Symbol;Acc:HGNC:43960]
LOH12CR2#205791	#N/A	#N/A	#N/A	#N/A	#N/A	#N/A	#N/A	#N/A	#N/A	#N/A	#N/A	#N/A	#N/A	#N/A	#N/A	#N/A	#N/A	#N/A	#N/A	0.14048	#N/A	#N/A	#N/A	#N/A	#N/A	#N/A	#N/A	1	ENSG00000205791	LOH12CR2	lncRNA	loss of heterozygosity on chromosome 12, region 2 [Source:HGNC Symbol;Acc:HGNC:26524]
DNAJC3-DT	#N/A	#N/A	#N/A	#N/A	#N/A	#N/A	#N/A	#N/A	#N/A	#N/A	#N/A	#N/A	#N/A	#N/A	#N/A	#N/A	#N/A	#N/A	#N/A	0.173122	#N/A	#N/A	#N/A	#N/A	#N/A	#N/A	#N/A	1	ENSG00000247400	DNAJC3-DT	lncRNA	DNAJC3 divergent transcript [Source:HGNC Symbol;Acc:HGNC:39808]
TMEM258	#N/A	#N/A	#N/A	#N/A	#N/A	#N/A	#N/A	#N/A	#N/A	#N/A	#N/A	#N/A	#N/A	#N/A	#N/A	#N/A	#N/A	#N/A	#N/A	0.143336	#N/A	#N/A	#N/A	#N/A	#N/A	#N/A	#N/A	1	ENSG00000134825	TMEM258	protein_coding	transmembrane protein 258 [Source:HGNC Symbol;Acc:HGNC:1164]
HDDC3	#N/A	#N/A	#N/A	#N/A	#N/A	#N/A	#N/A	#N/A	#N/A	#N/A	#N/A	#N/A	#N/A	#N/A	#N/A	#N/A	#N/A	#N/A	#N/A	0.995574	#N/A	#N/A	#N/A	#N/A	#N/A	#N/A	#N/A	1	ENSG00000184508	HDDC3	protein_coding	HD domain containing 3 [Source:HGNC Symbol;Acc:HGNC:30522]
ZNF691-DT	#N/A	#N/A	#N/A	#N/A	#N/A	#N/A	#N/A	#N/A	#N/A	#N/A	#N/A	#N/A	#N/A	#N/A	#N/A	#N/A	#N/A	#N/A	#N/A	0.185681	#N/A	#N/A	#N/A	#N/A	#N/A	#N/A	#N/A	1	ENSG00000228192	ZNF691-DT	lncRNA	ZNF691 divergent transcript [Source:HGNC Symbol;Acc:HGNC:55800]
#232995	#N/A	#N/A	#N/A	#N/A	#N/A	#N/A	#N/A	#N/A	#N/A	#N/A	#N/A	#N/A	#N/A	#N/A	#N/A	#N/A	#N/A	#N/A	#N/A	0.11663	#N/A	#N/A	#N/A	#N/A	#N/A	#N/A	#N/A	1	ENSG00000232995		lncRNA	regulator of G protein signaling 5 [Source:NCBI gene (formerly Entrezgene);Acc:8490]
USP21	#N/A	#N/A	#N/A	#N/A	#N/A	#N/A	#N/A	#N/A	#N/A	#N/A	#N/A	#N/A	#N/A	#N/A	#N/A	#N/A	#N/A	#N/A	#N/A	1.26393	#N/A	#N/A	#N/A	#N/A	#N/A	#N/A	#N/A	1	ENSG00000143258	USP21	protein_coding	ubiquitin specific peptidase 21 [Source:HGNC Symbol;Acc:HGNC:12620]
REL-DT	#N/A	#N/A	#N/A	#N/A	#N/A	#N/A	#N/A	#N/A	#N/A	#N/A	#N/A	#N/A	#N/A	#N/A	#N/A	#N/A	#N/A	#N/A	#N/A	0.170497	#N/A	#N/A	#N/A	#N/A	#N/A	#N/A	#N/A	1	ENSG00000228414	REL-DT	lncRNA	REL divergent transcript [Source:HGNC Symbol;Acc:HGNC:49572]
MINCR	#N/A	#N/A	#N/A	#N/A	#N/A	#N/A	#N/A	#N/A	#N/A	#N/A	#N/A	#N/A	#N/A	#N/A	#N/A	#N/A	#N/A	#N/A	#N/A	0.146173	#N/A	#N/A	#N/A	#N/A	#N/A	#N/A	#N/A	1	ENSG00000253716	MINCR	lncRNA	MYC-induced long non-coding RNA [Source:HGNC Symbol;Acc:HGNC:51653]
ARL9	#N/A	#N/A	#N/A	#N/A	#N/A	#N/A	#N/A	#N/A	#N/A	#N/A	#N/A	#N/A	#N/A	#N/A	#N/A	#N/A	#N/A	#N/A	#N/A	0.115606	#N/A	#N/A	#N/A	#N/A	#N/A	#N/A	#N/A	1	ENSG00000196503	ARL9	protein_coding	ADP ribosylation factor like GTPase 9 [Source:HGNC Symbol;Acc:HGNC:23592]
C2orf81	#N/A	#N/A	#N/A	#N/A	#N/A	#N/A	#N/A	#N/A	#N/A	#N/A	#N/A	#N/A	#N/A	#N/A	#N/A	#N/A	#N/A	#N/A	#N/A	0.239568	#N/A	#N/A	#N/A	#N/A	#N/A	#N/A	#N/A	1	ENSG00000284308	C2orf81	protein_coding	chromosome 2 open reading frame 81 [Source:HGNC Symbol;Acc:HGNC:34350]
RNF227	#N/A	#N/A	#N/A	#N/A	#N/A	#N/A	#N/A	#N/A	#N/A	#N/A	#N/A	#N/A	#N/A	#N/A	#N/A	#N/A	#N/A	#N/A	#N/A	0.158786	#N/A	#N/A	#N/A	#N/A	#N/A	#N/A	#N/A	1	ENSG00000179859	RNF227	protein_coding	ring finger protein 227 [Source:HGNC Symbol;Acc:HGNC:27571]
PTPN23-DT	#N/A	#N/A	#N/A	#N/A	#N/A	#N/A	#N/A	#N/A	#N/A	#N/A	#N/A	#N/A	#N/A	#N/A	#N/A	#N/A	#N/A	#N/A	#N/A	0.22328	#N/A	#N/A	#N/A	#N/A	#N/A	#N/A	#N/A	1	ENSG00000260236	PTPN23-DT	lncRNA	PTPN23 divergent transcript [Source:HGNC Symbol;Acc:HGNC:55397]
GARIN2	#N/A	#N/A	#N/A	#N/A	#N/A	#N/A	#N/A	#N/A	#N/A	#N/A	#N/A	#N/A	#N/A	#N/A	#N/A	#N/A	#N/A	#N/A	#N/A	0.185138	#N/A	#N/A	#N/A	#N/A	#N/A	#N/A	#N/A	1	ENSG00000172717	GARIN2	protein_coding	golgi associated RAB2 interactor family member 2 [Source:HGNC Symbol;Acc:HGNC:20101]
RWDD2A	#N/A	#N/A	#N/A	#N/A	#N/A	#N/A	#N/A	#N/A	#N/A	#N/A	#N/A	#N/A	#N/A	#N/A	#N/A	#N/A	#N/A	#N/A	#N/A	0.107915	#N/A	#N/A	#N/A	#N/A	#N/A	#N/A	#N/A	1	ENSG00000013392	RWDD2A	protein_coding	RWD domain containing 2A [Source:HGNC Symbol;Acc:HGNC:21385]
CCDC183	#N/A	#N/A	#N/A	#N/A	#N/A	#N/A	#N/A	#N/A	#N/A	#N/A	#N/A	#N/A	#N/A	#N/A	#N/A	#N/A	#N/A	#N/A	#N/A	0.397925	#N/A	#N/A	#N/A	#N/A	#N/A	#N/A	#N/A	1	ENSG00000213213	CCDC183	protein_coding	coiled-coil domain containing 183 [Source:HGNC Symbol;Acc:HGNC:28236]
MIOS-DT	#N/A	#N/A	#N/A	#N/A	#N/A	#N/A	#N/A	#N/A	#N/A	#N/A	#N/A	#N/A	#N/A	#N/A	#N/A	#N/A	#N/A	#N/A	#N/A	0.185069	#N/A	#N/A	#N/A	#N/A	#N/A	#N/A	#N/A	1	ENSG00000272894	MIOS-DT	lncRNA	MIOS divergent transcript [Source:HGNC Symbol;Acc:HGNC:55187]
CRIP3	#N/A	#N/A	#N/A	#N/A	#N/A	#N/A	#N/A	#N/A	#N/A	#N/A	#N/A	#N/A	#N/A	#N/A	#N/A	#N/A	#N/A	#N/A	#N/A	0.20364	#N/A	#N/A	#N/A	#N/A	#N/A	#N/A	#N/A	1	ENSG00000146215	CRIP3	protein_coding	cysteine rich protein 3 [Source:HGNC Symbol;Acc:HGNC:17751]
#273055	#N/A	#N/A	#N/A	#N/A	#N/A	#N/A	#N/A	#N/A	#N/A	#N/A	#N/A	#N/A	#N/A	#N/A	#N/A	#N/A	#N/A	#N/A	#N/A	0.15554	#N/A	#N/A	#N/A	#N/A	#N/A	#N/A	#N/A	1	ENSG00000273055		lncRNA	novel transcript, antisense to LAMB1
GTF2A2	#N/A	#N/A	#N/A	#N/A	#N/A	#N/A	#N/A	#N/A	#N/A	#N/A	#N/A	#N/A	#N/A	#N/A	#N/A	#N/A	#N/A	#N/A	#N/A	1.0351	#N/A	#N/A	#N/A	#N/A	#N/A	#N/A	#N/A	1	ENSG00000140307	GTF2A2	protein_coding	general transcription factor IIA subunit 2 [Source:HGNC Symbol;Acc:HGNC:4647]
TEX261	#N/A	#N/A	#N/A	#N/A	#N/A	#N/A	#N/A	#N/A	#N/A	#N/A	#N/A	#N/A	#N/A	#N/A	#N/A	#N/A	#N/A	#N/A	#N/A	1.08876	#N/A	#N/A	#N/A	#N/A	#N/A	#N/A	#N/A	1	ENSG00000144043	TEX261	protein_coding	testis expressed 261 [Source:HGNC Symbol;Acc:HGNC:30712]
#266896	#N/A	#N/A	#N/A	#N/A	#N/A	#N/A	#N/A	#N/A	#N/A	#N/A	#N/A	#N/A	#N/A	#N/A	#N/A	#N/A	#N/A	#N/A	#N/A	0.247963	#N/A	#N/A	#N/A	#N/A	#N/A	#N/A	#N/A	1	ENSG00000266896		lncRNA	novel transcript
VAT1	#N/A	#N/A	#N/A	#N/A	#N/A	#N/A	#N/A	#N/A	#N/A	#N/A	#N/A	#N/A	#N/A	#N/A	#N/A	#N/A	#N/A	#N/A	#N/A	0.193523	#N/A	#N/A	#N/A	#N/A	#N/A	#N/A	#N/A	1	ENSG00000108828	VAT1	protein_coding	vesicle amine transport 1 [Source:HGNC Symbol;Acc:HGNC:16919]
TVP23A	#N/A	#N/A	#N/A	#N/A	#N/A	#N/A	#N/A	#N/A	#N/A	#N/A	#N/A	#N/A	#N/A	#N/A	#N/A	#N/A	#N/A	#N/A	#N/A	0.213997	#N/A	#N/A	#N/A	#N/A	#N/A	#N/A	#N/A	1	ENSG00000166676	TVP23A	protein_coding	trans-golgi network vesicle protein 23 homolog A [Source:HGNC Symbol;Acc:HGNC:20398]
#234352	#N/A	#N/A	#N/A	#N/A	#N/A	#N/A	#N/A	#N/A	#N/A	#N/A	#N/A	#N/A	#N/A	#N/A	#N/A	#N/A	#N/A	#N/A	#N/A	0.115635	#N/A	#N/A	#N/A	#N/A	#N/A	#N/A	#N/A	1	ENSG00000234352		lncRNA	novel transcript, antisense to CHRM2
#273759	#N/A	#N/A	#N/A	#N/A	#N/A	#N/A	#N/A	#N/A	#N/A	#N/A	#N/A	#N/A	#N/A	#N/A	#N/A	#N/A	#N/A	#N/A	#N/A	0.844111	#N/A	#N/A	#N/A	#N/A	#N/A	#N/A	#N/A	1	ENSG00000273759		lncRNA	novel transcript
CAGE1	#N/A	#N/A	#N/A	#N/A	#N/A	#N/A	#N/A	#N/A	#N/A	#N/A	#N/A	#N/A	#N/A	#N/A	#N/A	#N/A	#N/A	#N/A	#N/A	0.145405	#N/A	#N/A	#N/A	#N/A	#N/A	#N/A	#N/A	1	ENSG00000164304	CAGE1	protein_coding	cancer antigen 1 [Source:HGNC Symbol;Acc:HGNC:21622]
#239407	#N/A	#N/A	#N/A	#N/A	#N/A	#N/A	#N/A	#N/A	#N/A	#N/A	#N/A	#N/A	#N/A	#N/A	#N/A	#N/A	#N/A	#N/A	#N/A	0.199984	#N/A	#N/A	#N/A	#N/A	#N/A	#N/A	#N/A	1	ENSG00000239407		lncRNA	novel transcript
#269807	#N/A	#N/A	#N/A	#N/A	#N/A	#N/A	#N/A	#N/A	#N/A	#N/A	#N/A	#N/A	#N/A	#N/A	#N/A	#N/A	#N/A	#N/A	#N/A	0.435513	#N/A	#N/A	#N/A	#N/A	#N/A	#N/A	#N/A	1	ENSG00000269807		lncRNA	novel transcript, antisense to MPND
RPLP1	#N/A	#N/A	#N/A	#N/A	#N/A	#N/A	#N/A	#N/A	#N/A	#N/A	#N/A	#N/A	#N/A	#N/A	#N/A	#N/A	#N/A	#N/A	#N/A	0.785795	#N/A	#N/A	#N/A	#N/A	#N/A	#N/A	#N/A	1	ENSG00000137818	RPLP1	protein_coding	ribosomal protein lateral stalk subunit P1 [Source:HGNC Symbol;Acc:HGNC:10372]
RPP40	#N/A	#N/A	#N/A	#N/A	#N/A	#N/A	#N/A	#N/A	#N/A	#N/A	#N/A	#N/A	#N/A	#N/A	#N/A	#N/A	#N/A	#N/A	#N/A	0.196188	#N/A	#N/A	#N/A	#N/A	#N/A	#N/A	#N/A	1	ENSG00000124787	RPP40	protein_coding	ribonuclease P/MRP subunit p40 [Source:HGNC Symbol;Acc:HGNC:20992]
#282772	#N/A	#N/A	#N/A	#N/A	#N/A	#N/A	#N/A	#N/A	#N/A	#N/A	#N/A	#N/A	#N/A	#N/A	#N/A	#N/A	#N/A	#N/A	#N/A	0.178712	#N/A	#N/A	#N/A	#N/A	#N/A	#N/A	#N/A	1	ENSG00000282772		lncRNA	novel transcript, antisense to C10orf32
PNPLA4	#N/A	#N/A	#N/A	#N/A	#N/A	#N/A	#N/A	#N/A	#N/A	#N/A	#N/A	#N/A	#N/A	#N/A	#N/A	#N/A	#N/A	#N/A	#N/A	0.165167	#N/A	#N/A	#N/A	#N/A	#N/A	#N/A	#N/A	1	ENSG00000006757	PNPLA4	protein_coding	patatin like phospholipase domain containing 4 [Source:HGNC Symbol;Acc:HGNC:24887]
FDXACB1	#N/A	#N/A	#N/A	#N/A	#N/A	#N/A	#N/A	#N/A	#N/A	#N/A	#N/A	#N/A	#N/A	#N/A	#N/A	#N/A	#N/A	#N/A	#N/A	0.154649	#N/A	#N/A	#N/A	#N/A	#N/A	#N/A	#N/A	1	ENSG00000255561	FDXACB1	protein_coding	ferredoxin-fold anticodon binding domain containing 1 [Source:HGNC Symbol;Acc:HGNC:25110]
EPHX3	#N/A	#N/A	#N/A	#N/A	#N/A	#N/A	#N/A	#N/A	#N/A	#N/A	#N/A	#N/A	#N/A	#N/A	#N/A	#N/A	#N/A	#N/A	#N/A	0.161105	#N/A	#N/A	#N/A	#N/A	#N/A	#N/A	#N/A	1	ENSG00000105131	EPHX3	protein_coding	epoxide hydrolase 3 [Source:HGNC Symbol;Acc:HGNC:23760]
PARP3	#N/A	#N/A	#N/A	#N/A	#N/A	#N/A	#N/A	#N/A	#N/A	#N/A	#N/A	#N/A	#N/A	#N/A	#N/A	#N/A	#N/A	#N/A	#N/A	0.156434	#N/A	#N/A	#N/A	#N/A	#N/A	#N/A	#N/A	1	ENSG00000041880	PARP3	protein_coding	poly(ADP-ribose) polymerase family member 3 [Source:HGNC Symbol;Acc:HGNC:273]
LINC00276	#N/A	#N/A	#N/A	#N/A	#N/A	#N/A	#N/A	#N/A	#N/A	#N/A	#N/A	#N/A	#N/A	#N/A	#N/A	#N/A	#N/A	#N/A	#N/A	0.158786	#N/A	#N/A	#N/A	#N/A	#N/A	#N/A	#N/A	1	ENSG00000230448	LINC00276	lncRNA	long intergenic non-protein coding RNA 276 [Source:HGNC Symbol;Acc:HGNC:38663]
#236514	#N/A	#N/A	#N/A	#N/A	#N/A	#N/A	#N/A	#N/A	#N/A	#N/A	#N/A	#N/A	#N/A	#N/A	#N/A	#N/A	#N/A	#N/A	#N/A	0.345106	#N/A	#N/A	#N/A	#N/A	#N/A	#N/A	#N/A	1	ENSG00000236514		lncRNA	novel transcript
KIF18A	#N/A	#N/A	#N/A	#N/A	#N/A	#N/A	#N/A	#N/A	#N/A	#N/A	#N/A	#N/A	#N/A	#N/A	#N/A	#N/A	#N/A	#N/A	#N/A	0.198975	#N/A	#N/A	#N/A	#N/A	#N/A	#N/A	#N/A	1	ENSG00000121621	KIF18A	protein_coding	kinesin family member 18A [Source:HGNC Symbol;Acc:HGNC:29441]
TIMELESS	#N/A	#N/A	#N/A	#N/A	#N/A	#N/A	#N/A	#N/A	#N/A	#N/A	#N/A	#N/A	#N/A	#N/A	#N/A	#N/A	#N/A	#N/A	#N/A	0.338101	#N/A	#N/A	#N/A	#N/A	#N/A	#N/A	#N/A	1	ENSG00000111602	TIMELESS	protein_coding	timeless circadian regulator [Source:HGNC Symbol;Acc:HGNC:11813]
#261542	#N/A	#N/A	#N/A	#N/A	#N/A	#N/A	#N/A	#N/A	#N/A	#N/A	#N/A	#N/A	#N/A	#N/A	#N/A	#N/A	#N/A	#N/A	#N/A	0.208189	#N/A	#N/A	#N/A	#N/A	#N/A	#N/A	#N/A	1	ENSG00000261542		lncRNA	novel transcript
WDR24	#N/A	#N/A	#N/A	#N/A	#N/A	#N/A	#N/A	#N/A	#N/A	#N/A	#N/A	#N/A	#N/A	#N/A	#N/A	#N/A	#N/A	#N/A	#N/A	0.764647	#N/A	#N/A	#N/A	#N/A	#N/A	#N/A	#N/A	1	ENSG00000127580	WDR24	protein_coding	WD repeat domain 24 [Source:HGNC Symbol;Acc:HGNC:20852]
CREB3L4	#N/A	#N/A	#N/A	#N/A	#N/A	#N/A	#N/A	#N/A	#N/A	#N/A	#N/A	#N/A	#N/A	#N/A	#N/A	#N/A	#N/A	#N/A	#N/A	0.190829	#N/A	#N/A	#N/A	#N/A	#N/A	#N/A	#N/A	1	ENSG00000143578	CREB3L4	protein_coding	cAMP responsive element binding protein 3 like 4 [Source:HGNC Symbol;Acc:HGNC:18854]
RHNO1	#N/A	#N/A	#N/A	#N/A	#N/A	#N/A	#N/A	#N/A	#N/A	#N/A	#N/A	#N/A	#N/A	#N/A	#N/A	#N/A	#N/A	#N/A	#N/A	0.109621	#N/A	#N/A	#N/A	#N/A	#N/A	#N/A	#N/A	1	ENSG00000171792	RHNO1	protein_coding	RAD9-HUS1-RAD1 interacting nuclear orphan 1 [Source:HGNC Symbol;Acc:HGNC:28206]
FAM174C	#N/A	#N/A	#N/A	#N/A	#N/A	#N/A	#N/A	#N/A	#N/A	#N/A	#N/A	#N/A	#N/A	#N/A	#N/A	#N/A	#N/A	#N/A	#N/A	0.988474	#N/A	#N/A	#N/A	#N/A	#N/A	#N/A	#N/A	1	ENSG00000228300	FAM174C	protein_coding	family with sequence similarity 174 member C [Source:HGNC Symbol;Acc:HGNC:26073]
FAM209B	#N/A	#N/A	#N/A	#N/A	#N/A	#N/A	#N/A	#N/A	#N/A	#N/A	#N/A	#N/A	#N/A	#N/A	#N/A	#N/A	#N/A	#N/A	#N/A	0.21046	#N/A	#N/A	#N/A	#N/A	#N/A	#N/A	#N/A	1	ENSG00000213714	FAM209B	protein_coding	family with sequence similarity 209 member B [Source:HGNC Symbol;Acc:HGNC:16101]
FANCE	#N/A	#N/A	#N/A	#N/A	#N/A	#N/A	#N/A	#N/A	#N/A	#N/A	#N/A	#N/A	#N/A	#N/A	#N/A	#N/A	#N/A	#N/A	#N/A	0.195214	#N/A	#N/A	#N/A	#N/A	#N/A	#N/A	#N/A	1	ENSG00000112039	FANCE	protein_coding	FA complementation group E [Source:HGNC Symbol;Acc:HGNC:3586]
GINS3	#N/A	#N/A	#N/A	#N/A	#N/A	#N/A	#N/A	#N/A	#N/A	#N/A	#N/A	#N/A	#N/A	#N/A	#N/A	#N/A	#N/A	#N/A	#N/A	0.162653	#N/A	#N/A	#N/A	#N/A	#N/A	#N/A	#N/A	1	ENSG00000181938	GINS3	protein_coding	GINS complex subunit 3 [Source:HGNC Symbol;Acc:HGNC:25851]
#275441	#N/A	#N/A	#N/A	#N/A	#N/A	#N/A	#N/A	#N/A	#N/A	#N/A	#N/A	#N/A	#N/A	#N/A	#N/A	#N/A	#N/A	#N/A	#N/A	0.504517	#N/A	#N/A	#N/A	#N/A	#N/A	#N/A	#N/A	1	ENSG00000275441		lncRNA	novel transcript, antisense to CCDC101
AKIP1	#N/A	#N/A	#N/A	#N/A	#N/A	#N/A	#N/A	#N/A	#N/A	#N/A	#N/A	#N/A	#N/A	#N/A	#N/A	#N/A	#N/A	#N/A	#N/A	0.389665	#N/A	#N/A	#N/A	#N/A	#N/A	#N/A	#N/A	1	ENSG00000166452	AKIP1	protein_coding	A-kinase interacting protein 1 [Source:HGNC Symbol;Acc:HGNC:1170]
LLGL1#131899	#N/A	#N/A	#N/A	#N/A	#N/A	#N/A	#N/A	#N/A	#N/A	#N/A	#N/A	#N/A	#N/A	#N/A	#N/A	#N/A	#N/A	#N/A	#N/A	0.655771	#N/A	#N/A	#N/A	#N/A	#N/A	#N/A	#N/A	1	ENSG00000131899	LLGL1	protein_coding	LLGL scribble cell polarity complex component 1 [Source:HGNC Symbol;Acc:HGNC:6628]
TIGD6	#N/A	#N/A	#N/A	#N/A	#N/A	#N/A	#N/A	#N/A	#N/A	#N/A	#N/A	#N/A	#N/A	#N/A	#N/A	#N/A	#N/A	#N/A	#N/A	0.164304	#N/A	#N/A	#N/A	#N/A	#N/A	#N/A	#N/A	1	ENSG00000164296	TIGD6	protein_coding	tigger transposable element derived 6 [Source:HGNC Symbol;Acc:HGNC:18332]
VWA3A	#N/A	#N/A	#N/A	#N/A	#N/A	#N/A	#N/A	#N/A	#N/A	#N/A	#N/A	#N/A	#N/A	#N/A	#N/A	#N/A	#N/A	#N/A	#N/A	0.190556	#N/A	#N/A	#N/A	#N/A	#N/A	#N/A	#N/A	1	ENSG00000175267	VWA3A	protein_coding	von Willebrand factor A domain containing 3A [Source:HGNC Symbol;Acc:HGNC:27088]
POLR2J	#N/A	#N/A	#N/A	#N/A	#N/A	#N/A	#N/A	#N/A	#N/A	#N/A	#N/A	#N/A	#N/A	#N/A	#N/A	#N/A	#N/A	#N/A	#N/A	0.738082	#N/A	#N/A	#N/A	#N/A	#N/A	#N/A	#N/A	1	ENSG00000005075	POLR2J	protein_coding	RNA polymerase II subunit J [Source:HGNC Symbol;Acc:HGNC:9197]
#273064	#N/A	#N/A	#N/A	#N/A	#N/A	#N/A	#N/A	#N/A	#N/A	#N/A	#N/A	#N/A	#N/A	#N/A	#N/A	#N/A	#N/A	#N/A	#N/A	0.177845	#N/A	#N/A	#N/A	#N/A	#N/A	#N/A	#N/A	1	ENSG00000273064		lncRNA	novel transcript
#257322	#N/A	#N/A	#N/A	#N/A	#N/A	#N/A	#N/A	#N/A	#N/A	#N/A	#N/A	#N/A	#N/A	#N/A	#N/A	#N/A	#N/A	#N/A	#N/A	0.189108	#N/A	#N/A	#N/A	#N/A	#N/A	#N/A	#N/A	1	ENSG00000257322		lncRNA	novel transcript, antisense to novel protein
UCN	#N/A	#N/A	#N/A	#N/A	#N/A	#N/A	#N/A	#N/A	#N/A	#N/A	#N/A	#N/A	#N/A	#N/A	#N/A	#N/A	#N/A	#N/A	#N/A	0.189987	#N/A	#N/A	#N/A	#N/A	#N/A	#N/A	#N/A	1	ENSG00000163794	UCN	protein_coding	urocortin [Source:HGNC Symbol;Acc:HGNC:12516]
ZNF764	#N/A	#N/A	#N/A	#N/A	#N/A	#N/A	#N/A	#N/A	#N/A	#N/A	#N/A	#N/A	#N/A	#N/A	#N/A	#N/A	#N/A	#N/A	#N/A	0.682504	#N/A	#N/A	#N/A	#N/A	#N/A	#N/A	#N/A	1	ENSG00000169951	ZNF764	protein_coding	zinc finger protein 764 [Source:HGNC Symbol;Acc:HGNC:28200]
PRMT6	#N/A	#N/A	#N/A	#N/A	#N/A	#N/A	#N/A	#N/A	#N/A	#N/A	#N/A	#N/A	#N/A	#N/A	#N/A	#N/A	#N/A	#N/A	#N/A	0.189705	#N/A	#N/A	#N/A	#N/A	#N/A	#N/A	#N/A	1	ENSG00000198890	PRMT6	protein_coding	protein arginine methyltransferase 6 [Source:HGNC Symbol;Acc:HGNC:18241]
CDPF1	#N/A	#N/A	#N/A	#N/A	#N/A	#N/A	#N/A	#N/A	#N/A	#N/A	#N/A	#N/A	#N/A	#N/A	#N/A	#N/A	#N/A	#N/A	#N/A	0.198808	#N/A	#N/A	#N/A	#N/A	#N/A	#N/A	#N/A	1	ENSG00000205643	CDPF1	protein_coding	cysteine rich DPF motif domain containing 1 [Source:HGNC Symbol;Acc:HGNC:33710]
ZFTA	#N/A	#N/A	#N/A	#N/A	#N/A	#N/A	#N/A	#N/A	#N/A	#N/A	#N/A	#N/A	#N/A	#N/A	#N/A	#N/A	#N/A	#N/A	#N/A	0.225268	#N/A	#N/A	#N/A	#N/A	#N/A	#N/A	#N/A	1	ENSG00000188070	ZFTA	protein_coding	zinc finger translocation associated [Source:HGNC Symbol;Acc:HGNC:28449]
ALKBH7	#N/A	#N/A	#N/A	#N/A	#N/A	#N/A	#N/A	#N/A	#N/A	#N/A	#N/A	#N/A	#N/A	#N/A	#N/A	#N/A	#N/A	#N/A	#N/A	0.30251	#N/A	#N/A	#N/A	#N/A	#N/A	#N/A	#N/A	1	ENSG00000125652	ALKBH7	protein_coding	alkB homolog 7 [Source:HGNC Symbol;Acc:HGNC:21306]
TMEM250	#N/A	#N/A	#N/A	#N/A	#N/A	#N/A	#N/A	#N/A	#N/A	#N/A	#N/A	#N/A	#N/A	#N/A	#N/A	#N/A	#N/A	#N/A	#N/A	0.882906	#N/A	#N/A	#N/A	#N/A	#N/A	#N/A	#N/A	1	ENSG00000238227	TMEM250	protein_coding	transmembrane protein 250 [Source:HGNC Symbol;Acc:HGNC:31009]
MIS18A	#N/A	#N/A	#N/A	#N/A	#N/A	#N/A	#N/A	#N/A	#N/A	#N/A	#N/A	#N/A	#N/A	#N/A	#N/A	#N/A	#N/A	#N/A	#N/A	0.386277	#N/A	#N/A	#N/A	#N/A	#N/A	#N/A	#N/A	1	ENSG00000159055	MIS18A	protein_coding	MIS18 kinetochore protein A [Source:HGNC Symbol;Acc:HGNC:1286]
ANKH-DT	#N/A	#N/A	#N/A	#N/A	#N/A	#N/A	#N/A	#N/A	#N/A	#N/A	#N/A	#N/A	#N/A	#N/A	#N/A	#N/A	#N/A	#N/A	#N/A	0.193548	#N/A	#N/A	#N/A	#N/A	#N/A	#N/A	#N/A	1	ENSG00000272057	ANKH-DT	lncRNA	ANKH divergent transcript [Source:HGNC Symbol;Acc:HGNC:55234]
SCOC	#N/A	#N/A	#N/A	#N/A	#N/A	#N/A	#N/A	#N/A	#N/A	#N/A	#N/A	#N/A	#N/A	#N/A	#N/A	#N/A	#N/A	#N/A	#N/A	1.216	#N/A	#N/A	#N/A	#N/A	#N/A	#N/A	#N/A	1	ENSG00000153130	SCOC	protein_coding	short coiled-coil protein [Source:HGNC Symbol;Acc:HGNC:20335]
SLC30A10	#N/A	#N/A	#N/A	#N/A	#N/A	#N/A	#N/A	#N/A	#N/A	#N/A	#N/A	#N/A	#N/A	#N/A	#N/A	#N/A	#N/A	#N/A	#N/A	0.0986621	#N/A	#N/A	#N/A	#N/A	#N/A	#N/A	#N/A	1	ENSG00000196660	SLC30A10	protein_coding	solute carrier family 30 member 10 [Source:HGNC Symbol;Acc:HGNC:25355]
RNF32-DT	#N/A	#N/A	#N/A	#N/A	#N/A	#N/A	#N/A	#N/A	#N/A	#N/A	#N/A	#N/A	#N/A	#N/A	#N/A	#N/A	#N/A	#N/A	#N/A	0.438448	#N/A	#N/A	#N/A	#N/A	#N/A	#N/A	#N/A	1	ENSG00000182648	RNF32-DT	lncRNA	RNF32 divergent transcript [Source:HGNC Symbol;Acc:HGNC:48971]
ZNF57	#N/A	#N/A	#N/A	#N/A	#N/A	#N/A	#N/A	#N/A	#N/A	#N/A	#N/A	#N/A	#N/A	#N/A	#N/A	#N/A	#N/A	#N/A	#N/A	0.193436	#N/A	#N/A	#N/A	#N/A	#N/A	#N/A	#N/A	1	ENSG00000171970	ZNF57	protein_coding	zinc finger protein 57 [Source:HGNC Symbol;Acc:HGNC:13125]
COX6A1	#N/A	#N/A	#N/A	#N/A	#N/A	#N/A	#N/A	#N/A	#N/A	#N/A	#N/A	#N/A	#N/A	#N/A	#N/A	#N/A	#N/A	#N/A	#N/A	0.494948	#N/A	#N/A	#N/A	#N/A	#N/A	#N/A	#N/A	1	ENSG00000111775	COX6A1	protein_coding	cytochrome c oxidase subunit 6A1 [Source:HGNC Symbol;Acc:HGNC:2277]
#261451	#N/A	#N/A	#N/A	#N/A	#N/A	#N/A	#N/A	#N/A	#N/A	#N/A	#N/A	#N/A	#N/A	#N/A	#N/A	#N/A	#N/A	#N/A	#N/A	0.184599	#N/A	#N/A	#N/A	#N/A	#N/A	#N/A	#N/A	1	ENSG00000261451		lncRNA	novel transcript, overlapping to MSRA
DSCAM	#N/A	#N/A	#N/A	#N/A	#N/A	#N/A	#N/A	#N/A	#N/A	#N/A	#N/A	#N/A	#N/A	#N/A	#N/A	#N/A	#N/A	#N/A	#N/A	0.148465	#N/A	#N/A	#N/A	#N/A	#N/A	#N/A	#N/A	1	ENSG00000171587	DSCAM	protein_coding	DS cell adhesion molecule [Source:HGNC Symbol;Acc:HGNC:3039]
#275580	#N/A	#N/A	#N/A	#N/A	#N/A	#N/A	#N/A	#N/A	#N/A	#N/A	#N/A	#N/A	#N/A	#N/A	#N/A	#N/A	#N/A	#N/A	#N/A	0.192783	#N/A	#N/A	#N/A	#N/A	#N/A	#N/A	#N/A	1	ENSG00000275580		lncRNA	novel transcript, sense intronic to GALK2
LRRCC1	#N/A	#N/A	#N/A	#N/A	#N/A	#N/A	#N/A	#N/A	#N/A	#N/A	#N/A	#N/A	#N/A	#N/A	#N/A	#N/A	#N/A	#N/A	#N/A	1.14023	#N/A	#N/A	#N/A	#N/A	#N/A	#N/A	#N/A	1	ENSG00000133739	LRRCC1	protein_coding	leucine rich repeat and coiled-coil centrosomal protein 1 [Source:HGNC Symbol;Acc:HGNC:29373]
DCLRE1B	#N/A	#N/A	#N/A	#N/A	#N/A	#N/A	#N/A	#N/A	#N/A	#N/A	#N/A	#N/A	#N/A	#N/A	#N/A	#N/A	#N/A	#N/A	#N/A	0.0911941	#N/A	#N/A	#N/A	#N/A	#N/A	#N/A	#N/A	1	ENSG00000118655	DCLRE1B	protein_coding	DNA cross-link repair 1B [Source:HGNC Symbol;Acc:HGNC:17641]
#284602	#N/A	#N/A	#N/A	#N/A	#N/A	#N/A	#N/A	#N/A	#N/A	#N/A	#N/A	#N/A	#N/A	#N/A	#N/A	#N/A	#N/A	#N/A	#N/A	0.141411	#N/A	#N/A	#N/A	#N/A	#N/A	#N/A	#N/A	1	ENSG00000284602		lncRNA	novel transcript
#258337	#N/A	#N/A	#N/A	#N/A	#N/A	#N/A	#N/A	#N/A	#N/A	#N/A	#N/A	#N/A	#N/A	#N/A	#N/A	#N/A	#N/A	#N/A	#N/A	0.184269	#N/A	#N/A	#N/A	#N/A	#N/A	#N/A	#N/A	1	ENSG00000258337		lncRNA	novel transcript, sense intronic to MED13L
FAM111A-DT	#N/A	#N/A	#N/A	#N/A	#N/A	#N/A	#N/A	#N/A	#N/A	#N/A	#N/A	#N/A	#N/A	#N/A	#N/A	#N/A	#N/A	#N/A	#N/A	0.37639	#N/A	#N/A	#N/A	#N/A	#N/A	#N/A	#N/A	1	ENSG00000245571	FAM111A-DT	lncRNA	FAM111A divergent transcript [Source:HGNC Symbol;Acc:HGNC:53752]
ABCC11	#N/A	#N/A	#N/A	#N/A	#N/A	#N/A	#N/A	#N/A	#N/A	#N/A	#N/A	#N/A	#N/A	#N/A	#N/A	#N/A	#N/A	#N/A	#N/A	0.166187	#N/A	#N/A	#N/A	#N/A	#N/A	#N/A	#N/A	1	ENSG00000121270	ABCC11	protein_coding	ATP binding cassette subfamily C member 11 [Source:HGNC Symbol;Acc:HGNC:14639]
#277151	#N/A	#N/A	#N/A	#N/A	#N/A	#N/A	#N/A	#N/A	#N/A	#N/A	#N/A	#N/A	#N/A	#N/A	#N/A	#N/A	#N/A	#N/A	#N/A	0.160838	#N/A	#N/A	#N/A	#N/A	#N/A	#N/A	#N/A	1	ENSG00000277151		lncRNA	novel transcript
UNC119B	#N/A	#N/A	#N/A	#N/A	#N/A	#N/A	#N/A	#N/A	#N/A	#N/A	#N/A	#N/A	#N/A	#N/A	#N/A	#N/A	#N/A	#N/A	#N/A	0.908587	#N/A	#N/A	#N/A	#N/A	#N/A	#N/A	#N/A	1	ENSG00000175970	UNC119B	protein_coding	unc-119 lipid binding chaperone B [Source:HGNC Symbol;Acc:HGNC:16488]
#225806	#N/A	#N/A	#N/A	#N/A	#N/A	#N/A	#N/A	#N/A	#N/A	#N/A	#N/A	#N/A	#N/A	#N/A	#N/A	#N/A	#N/A	#N/A	#N/A	0.148806	#N/A	#N/A	#N/A	#N/A	#N/A	#N/A	#N/A	1	ENSG00000225806		lncRNA	novel transcript, antisense to GNAS
METTL1	#N/A	#N/A	#N/A	#N/A	#N/A	#N/A	#N/A	#N/A	#N/A	#N/A	#N/A	#N/A	#N/A	#N/A	#N/A	#N/A	#N/A	#N/A	#N/A	0.183704	#N/A	#N/A	#N/A	#N/A	#N/A	#N/A	#N/A	1	ENSG00000037897	METTL1	protein_coding	methyltransferase 1, tRNA methylguanosine [Source:HGNC Symbol;Acc:HGNC:7030]
FASTKD5	#N/A	#N/A	#N/A	#N/A	#N/A	#N/A	#N/A	#N/A	#N/A	#N/A	#N/A	#N/A	#N/A	#N/A	#N/A	#N/A	#N/A	#N/A	#N/A	1.16069	#N/A	#N/A	#N/A	#N/A	#N/A	#N/A	#N/A	1	ENSG00000215251	FASTKD5	protein_coding	FAST kinase domains 5 [Source:HGNC Symbol;Acc:HGNC:25790]
PLEKHA4	#N/A	#N/A	#N/A	#N/A	#N/A	#N/A	#N/A	#N/A	#N/A	#N/A	#N/A	#N/A	#N/A	#N/A	#N/A	#N/A	#N/A	#N/A	#N/A	0.18306	#N/A	#N/A	#N/A	#N/A	#N/A	#N/A	#N/A	1	ENSG00000105559	PLEKHA4	protein_coding	pleckstrin homology domain containing A4 [Source:HGNC Symbol;Acc:HGNC:14339]
YY2	#N/A	#N/A	#N/A	#N/A	#N/A	#N/A	#N/A	#N/A	#N/A	#N/A	#N/A	#N/A	#N/A	#N/A	#N/A	#N/A	#N/A	#N/A	#N/A	0.166386	#N/A	#N/A	#N/A	#N/A	#N/A	#N/A	#N/A	1	ENSG00000230797	YY2	protein_coding	YY2 transcription factor [Source:HGNC Symbol;Acc:HGNC:31684]
#285761	#N/A	#N/A	#N/A	#N/A	#N/A	#N/A	#N/A	#N/A	#N/A	#N/A	#N/A	#N/A	#N/A	#N/A	#N/A	#N/A	#N/A	#N/A	#N/A	0.211628	#N/A	#N/A	#N/A	#N/A	#N/A	#N/A	#N/A	1	ENSG00000285761		lncRNA	novel transcript
DUXAP8#206195	#N/A	#N/A	#N/A	#N/A	#N/A	#N/A	#N/A	#N/A	#N/A	#N/A	#N/A	#N/A	#N/A	#N/A	#N/A	#N/A	#N/A	#N/A	#N/A	0.135399	#N/A	#N/A	#N/A	#N/A	#N/A	#N/A	#N/A	1	ENSG00000206195	DUXAP8	lncRNA	double homeobox A pseudogene 8 [Source:HGNC Symbol;Acc:HGNC:32187]
HPS6	#N/A	#N/A	#N/A	#N/A	#N/A	#N/A	#N/A	#N/A	#N/A	#N/A	#N/A	#N/A	#N/A	#N/A	#N/A	#N/A	#N/A	#N/A	#N/A	0.183928	#N/A	#N/A	#N/A	#N/A	#N/A	#N/A	#N/A	1	ENSG00000166189	HPS6	protein_coding	HPS6 biogenesis of lysosomal organelles complex 2 subunit 3 [Source:HGNC Symbol;Acc:HGNC:18817]
ZNF530	#N/A	#N/A	#N/A	#N/A	#N/A	#N/A	#N/A	#N/A	#N/A	#N/A	#N/A	#N/A	#N/A	#N/A	#N/A	#N/A	#N/A	#N/A	#N/A	0.166447	#N/A	#N/A	#N/A	#N/A	#N/A	#N/A	#N/A	1	ENSG00000183647	ZNF530	protein_coding	zinc finger protein 530 [Source:HGNC Symbol;Acc:HGNC:29297]
BRD3OS	#N/A	#N/A	#N/A	#N/A	#N/A	#N/A	#N/A	#N/A	#N/A	#N/A	#N/A	#N/A	#N/A	#N/A	#N/A	#N/A	#N/A	#N/A	#N/A	0.199339	#N/A	#N/A	#N/A	#N/A	#N/A	#N/A	#N/A	1	ENSG00000235106	BRD3OS	protein_coding	BRD3 opposite strand [Source:HGNC Symbol;Acc:HGNC:24742]
LINC01117	#N/A	#N/A	#N/A	#N/A	#N/A	#N/A	#N/A	#N/A	#N/A	#N/A	#N/A	#N/A	#N/A	#N/A	#N/A	#N/A	#N/A	#N/A	#N/A	0.0890462	#N/A	#N/A	#N/A	#N/A	#N/A	#N/A	#N/A	1	ENSG00000224577	LINC01117	lncRNA	long intergenic non-protein coding RNA 1117 [Source:HGNC Symbol;Acc:HGNC:49260]
HSD17B10	#N/A	#N/A	#N/A	#N/A	#N/A	#N/A	#N/A	#N/A	#N/A	#N/A	#N/A	#N/A	#N/A	#N/A	#N/A	#N/A	#N/A	#N/A	#N/A	0.174602	#N/A	#N/A	#N/A	#N/A	#N/A	#N/A	#N/A	1	ENSG00000072506	HSD17B10	protein_coding	hydroxysteroid 17-beta dehydrogenase 10 [Source:HGNC Symbol;Acc:HGNC:4800]
#223711	#N/A	#N/A	#N/A	#N/A	#N/A	#N/A	#N/A	#N/A	#N/A	#N/A	#N/A	#N/A	#N/A	#N/A	#N/A	#N/A	#N/A	#N/A	#N/A	0.160198	#N/A	#N/A	#N/A	#N/A	#N/A	#N/A	#N/A	1	ENSG00000223711		lncRNA	novel transcript
C19orf18	#N/A	#N/A	#N/A	#N/A	#N/A	#N/A	#N/A	#N/A	#N/A	#N/A	#N/A	#N/A	#N/A	#N/A	#N/A	#N/A	#N/A	#N/A	#N/A	0.257378	#N/A	#N/A	#N/A	#N/A	#N/A	#N/A	#N/A	1	ENSG00000177025	C19orf18	protein_coding	chromosome 19 open reading frame 18 [Source:HGNC Symbol;Acc:HGNC:28642]
#278730	#N/A	#N/A	#N/A	#N/A	#N/A	#N/A	#N/A	#N/A	#N/A	#N/A	#N/A	#N/A	#N/A	#N/A	#N/A	#N/A	#N/A	#N/A	#N/A	1.07193	#N/A	#N/A	#N/A	#N/A	#N/A	#N/A	#N/A	1	ENSG00000278730		lncRNA	novel transcript
CSRNP3	#N/A	#N/A	#N/A	#N/A	#N/A	#N/A	#N/A	#N/A	#N/A	#N/A	#N/A	#N/A	#N/A	#N/A	#N/A	#N/A	#N/A	#N/A	#N/A	0.153915	#N/A	#N/A	#N/A	#N/A	#N/A	#N/A	#N/A	1	ENSG00000178662	CSRNP3	protein_coding	cysteine and serine rich nuclear protein 3 [Source:HGNC Symbol;Acc:HGNC:30729]
ZKSCAN7#196345	#N/A	#N/A	#N/A	#N/A	#N/A	#N/A	#N/A	#N/A	#N/A	#N/A	#N/A	#N/A	#N/A	#N/A	#N/A	#N/A	#N/A	#N/A	#N/A	0.215476	#N/A	#N/A	#N/A	#N/A	#N/A	#N/A	#N/A	1	ENSG00000196345	ZKSCAN7	protein_coding	zinc finger with KRAB and SCAN domains 7 [Source:HGNC Symbol;Acc:HGNC:12955]
#286873	#N/A	#N/A	#N/A	#N/A	#N/A	#N/A	#N/A	#N/A	#N/A	#N/A	#N/A	#N/A	#N/A	#N/A	#N/A	#N/A	#N/A	#N/A	#N/A	0.17303	#N/A	#N/A	#N/A	#N/A	#N/A	#N/A	#N/A	1	ENSG00000286873		lncRNA	novel transcript
LINC02934	#N/A	#N/A	#N/A	#N/A	#N/A	#N/A	#N/A	#N/A	#N/A	#N/A	#N/A	#N/A	#N/A	#N/A	#N/A	#N/A	#N/A	#N/A	#N/A	0.144373	#N/A	#N/A	#N/A	#N/A	#N/A	#N/A	#N/A	1	ENSG00000204929	LINC02934	lncRNA	long intergenic non-protein coding RNA 2934 [Source:HGNC Symbol;Acc:HGNC:55913]
FADD	#N/A	#N/A	#N/A	#N/A	#N/A	#N/A	#N/A	#N/A	#N/A	#N/A	#N/A	#N/A	#N/A	#N/A	#N/A	#N/A	#N/A	#N/A	#N/A	0.333788	#N/A	#N/A	#N/A	#N/A	#N/A	#N/A	#N/A	1	ENSG00000168040	FADD	protein_coding	Fas associated via death domain [Source:HGNC Symbol;Acc:HGNC:3573]
#253385	#N/A	#N/A	#N/A	#N/A	#N/A	#N/A	#N/A	#N/A	#N/A	#N/A	#N/A	#N/A	#N/A	#N/A	#N/A	#N/A	#N/A	#N/A	#N/A	0.145343	#N/A	#N/A	#N/A	#N/A	#N/A	#N/A	#N/A	1	ENSG00000253385		lncRNA	novel transcript
#269983	#N/A	#N/A	#N/A	#N/A	#N/A	#N/A	#N/A	#N/A	#N/A	#N/A	#N/A	#N/A	#N/A	#N/A	#N/A	#N/A	#N/A	#N/A	#N/A	0.211664	#N/A	#N/A	#N/A	#N/A	#N/A	#N/A	#N/A	1	ENSG00000269983		lncRNA	novel transcript
ZXDA	#N/A	#N/A	#N/A	#N/A	#N/A	#N/A	#N/A	#N/A	#N/A	#N/A	#N/A	#N/A	#N/A	#N/A	#N/A	#N/A	#N/A	#N/A	#N/A	0.162456	#N/A	#N/A	#N/A	#N/A	#N/A	#N/A	#N/A	1	ENSG00000198205	ZXDA	protein_coding	zinc finger X-linked duplicated A [Source:HGNC Symbol;Acc:HGNC:13198]
RAMAC	#N/A	#N/A	#N/A	#N/A	#N/A	#N/A	#N/A	#N/A	#N/A	#N/A	#N/A	#N/A	#N/A	#N/A	#N/A	#N/A	#N/A	#N/A	#N/A	0.165525	#N/A	#N/A	#N/A	#N/A	#N/A	#N/A	#N/A	1	ENSG00000169612	RAMAC	protein_coding	RNA guanine-7 methyltransferase activating subunit [Source:HGNC Symbol;Acc:HGNC:31022]
GJC2	#N/A	#N/A	#N/A	#N/A	#N/A	#N/A	#N/A	#N/A	#N/A	#N/A	#N/A	#N/A	#N/A	#N/A	#N/A	#N/A	#N/A	#N/A	#N/A	0.186843	#N/A	#N/A	#N/A	#N/A	#N/A	#N/A	#N/A	1	ENSG00000198835	GJC2	protein_coding	gap junction protein gamma 2 [Source:HGNC Symbol;Acc:HGNC:17494]
EID3	#N/A	#N/A	#N/A	#N/A	#N/A	#N/A	#N/A	#N/A	#N/A	#N/A	#N/A	#N/A	#N/A	#N/A	#N/A	#N/A	#N/A	#N/A	#N/A	0.188317	#N/A	#N/A	#N/A	#N/A	#N/A	#N/A	#N/A	1	ENSG00000255150	EID3	protein_coding	EP300 interacting inhibitor of differentiation 3 [Source:HGNC Symbol;Acc:HGNC:32961]
SMTN	#N/A	#N/A	#N/A	#N/A	#N/A	#N/A	#N/A	#N/A	#N/A	#N/A	#N/A	#N/A	#N/A	#N/A	#N/A	#N/A	#N/A	#N/A	#N/A	0.119651	#N/A	#N/A	#N/A	#N/A	#N/A	#N/A	#N/A	1	ENSG00000183963	SMTN	protein_coding	smoothelin [Source:HGNC Symbol;Acc:HGNC:11126]
PFDN6#204220	#N/A	#N/A	#N/A	#N/A	#N/A	#N/A	#N/A	#N/A	#N/A	#N/A	#N/A	#N/A	#N/A	#N/A	#N/A	#N/A	#N/A	#N/A	#N/A	0.871921	#N/A	#N/A	#N/A	#N/A	#N/A	#N/A	#N/A	1	ENSG00000204220	PFDN6	protein_coding	prefoldin subunit 6 [Source:HGNC Symbol;Acc:HGNC:4926]
#269958	#N/A	#N/A	#N/A	#N/A	#N/A	#N/A	#N/A	#N/A	#N/A	#N/A	#N/A	#N/A	#N/A	#N/A	#N/A	#N/A	#N/A	#N/A	#N/A	0.990123	#N/A	#N/A	#N/A	#N/A	#N/A	#N/A	#N/A	1	ENSG00000269958		lncRNA	novel transcript, sense intronic to KLC1
#228686	#N/A	#N/A	#N/A	#N/A	#N/A	#N/A	#N/A	#N/A	#N/A	#N/A	#N/A	#N/A	#N/A	#N/A	#N/A	#N/A	#N/A	#N/A	#N/A	0.183641	#N/A	#N/A	#N/A	#N/A	#N/A	#N/A	#N/A	1	ENSG00000228686		lncRNA	novel transcript
#275202	#N/A	#N/A	#N/A	#N/A	#N/A	#N/A	#N/A	#N/A	#N/A	#N/A	#N/A	#N/A	#N/A	#N/A	#N/A	#N/A	#N/A	#N/A	#N/A	0.182736	#N/A	#N/A	#N/A	#N/A	#N/A	#N/A	#N/A	1	ENSG00000275202		lncRNA	novel transcript, antisense to FNDC3A
FAAP24	#N/A	#N/A	#N/A	#N/A	#N/A	#N/A	#N/A	#N/A	#N/A	#N/A	#N/A	#N/A	#N/A	#N/A	#N/A	#N/A	#N/A	#N/A	#N/A	0.217382	#N/A	#N/A	#N/A	#N/A	#N/A	#N/A	#N/A	1	ENSG00000131944	FAAP24	protein_coding	FA core complex associated protein 24 [Source:HGNC Symbol;Acc:HGNC:28467]
#197813	#N/A	#N/A	#N/A	#N/A	#N/A	#N/A	#N/A	#N/A	#N/A	#N/A	#N/A	#N/A	#N/A	#N/A	#N/A	#N/A	#N/A	#N/A	#N/A	0.265234	#N/A	#N/A	#N/A	#N/A	#N/A	#N/A	#N/A	1	ENSG00000197813		lncRNA	novel transcript
TMPRSS5	#N/A	#N/A	#N/A	#N/A	#N/A	#N/A	#N/A	#N/A	#N/A	#N/A	#N/A	#N/A	#N/A	#N/A	#N/A	#N/A	#N/A	#N/A	#N/A	0.144404	#N/A	#N/A	#N/A	#N/A	#N/A	#N/A	#N/A	1	ENSG00000166682	TMPRSS5	protein_coding	transmembrane serine protease 5 [Source:HGNC Symbol;Acc:HGNC:14908]
RSF1-IT2	#N/A	#N/A	#N/A	#N/A	#N/A	#N/A	#N/A	#N/A	#N/A	#N/A	#N/A	#N/A	#N/A	#N/A	#N/A	#N/A	#N/A	#N/A	#N/A	0.160452	#N/A	#N/A	#N/A	#N/A	#N/A	#N/A	#N/A	1	ENSG00000254985	RSF1-IT2	lncRNA	RSF1 intronic transcript 2 [Source:HGNC Symbol;Acc:HGNC:41438]
#272489	#N/A	#N/A	#N/A	#N/A	#N/A	#N/A	#N/A	#N/A	#N/A	#N/A	#N/A	#N/A	#N/A	#N/A	#N/A	#N/A	#N/A	#N/A	#N/A	0.209241	#N/A	#N/A	#N/A	#N/A	#N/A	#N/A	#N/A	1	ENSG00000272489		lncRNA	novel transcript
THRIL	#N/A	#N/A	#N/A	#N/A	#N/A	#N/A	#N/A	#N/A	#N/A	#N/A	#N/A	#N/A	#N/A	#N/A	#N/A	#N/A	#N/A	#N/A	#N/A	0.140811	#N/A	#N/A	#N/A	#N/A	#N/A	#N/A	#N/A	1	ENSG00000280634	THRIL	lncRNA	TNF and HNRNPL related immunoregulatory long non-coding RNA [Source:HGNC Symbol;Acc:HGNC:49503]
PARD6G-AS1	#N/A	#N/A	#N/A	#N/A	#N/A	#N/A	#N/A	#N/A	#N/A	#N/A	#N/A	#N/A	#N/A	#N/A	#N/A	#N/A	#N/A	#N/A	#N/A	0.194461	#N/A	#N/A	#N/A	#N/A	#N/A	#N/A	#N/A	1	ENSG00000267270	PARD6G-AS1	lncRNA	PARD6G antisense RNA 1 [Source:HGNC Symbol;Acc:HGNC:44109]
#263709	#N/A	#N/A	#N/A	#N/A	#N/A	#N/A	#N/A	#N/A	#N/A	#N/A	#N/A	#N/A	#N/A	#N/A	#N/A	#N/A	#N/A	#N/A	#N/A	0.212206	#N/A	#N/A	#N/A	#N/A	#N/A	#N/A	#N/A	1	ENSG00000263709		lncRNA	novel transcript, antisense to MYO18A
#261341	#N/A	#N/A	#N/A	#N/A	#N/A	#N/A	#N/A	#N/A	#N/A	#N/A	#N/A	#N/A	#N/A	#N/A	#N/A	#N/A	#N/A	#N/A	#N/A	0.210124	#N/A	#N/A	#N/A	#N/A	#N/A	#N/A	#N/A	1	ENSG00000261341		protein_coding	novel protein
#253190	#N/A	#N/A	#N/A	#N/A	#N/A	#N/A	#N/A	#N/A	#N/A	#N/A	#N/A	#N/A	#N/A	#N/A	#N/A	#N/A	#N/A	#N/A	#N/A	0.137072	#N/A	#N/A	#N/A	#N/A	#N/A	#N/A	#N/A	1	ENSG00000253190		lncRNA	novel transcript
EIF5AL1	#N/A	#N/A	#N/A	#N/A	#N/A	#N/A	#N/A	#N/A	#N/A	#N/A	#N/A	#N/A	#N/A	#N/A	#N/A	#N/A	#N/A	#N/A	#N/A	0.134307	#N/A	#N/A	#N/A	#N/A	#N/A	#N/A	#N/A	1	ENSG00000253626	EIF5AL1	protein_coding	eukaryotic translation initiation factor 5A like 1 [Source:HGNC Symbol;Acc:HGNC:17419]
TMED1	#N/A	#N/A	#N/A	#N/A	#N/A	#N/A	#N/A	#N/A	#N/A	#N/A	#N/A	#N/A	#N/A	#N/A	#N/A	#N/A	#N/A	#N/A	#N/A	1.19423	#N/A	#N/A	#N/A	#N/A	#N/A	#N/A	#N/A	1	ENSG00000099203	TMED1	protein_coding	transmembrane p24 trafficking protein 1 [Source:HGNC Symbol;Acc:HGNC:17291]
#262380	#N/A	#N/A	#N/A	#N/A	#N/A	#N/A	#N/A	#N/A	#N/A	#N/A	#N/A	#N/A	#N/A	#N/A	#N/A	#N/A	#N/A	#N/A	#N/A	0.177783	#N/A	#N/A	#N/A	#N/A	#N/A	#N/A	#N/A	1	ENSG00000262380		lncRNA	novel transcript, sense to NDE1
#227741	#N/A	#N/A	#N/A	#N/A	#N/A	#N/A	#N/A	#N/A	#N/A	#N/A	#N/A	#N/A	#N/A	#N/A	#N/A	#N/A	#N/A	#N/A	#N/A	0.157609	#N/A	#N/A	#N/A	#N/A	#N/A	#N/A	#N/A	1	ENSG00000227741		lncRNA	novel transcript
ROMO1	#N/A	#N/A	#N/A	#N/A	#N/A	#N/A	#N/A	#N/A	#N/A	#N/A	#N/A	#N/A	#N/A	#N/A	#N/A	#N/A	#N/A	#N/A	#N/A	0.408649	#N/A	#N/A	#N/A	#N/A	#N/A	#N/A	#N/A	1	ENSG00000125995	ROMO1	protein_coding	reactive oxygen species modulator 1 [Source:HGNC Symbol;Acc:HGNC:16185]
CDKN3	#N/A	#N/A	#N/A	#N/A	#N/A	#N/A	#N/A	#N/A	#N/A	#N/A	#N/A	#N/A	#N/A	#N/A	#N/A	#N/A	#N/A	#N/A	#N/A	0.182558	#N/A	#N/A	#N/A	#N/A	#N/A	#N/A	#N/A	1	ENSG00000100526	CDKN3	protein_coding	cyclin dependent kinase inhibitor 3 [Source:HGNC Symbol;Acc:HGNC:1791]
#272277	#N/A	#N/A	#N/A	#N/A	#N/A	#N/A	#N/A	#N/A	#N/A	#N/A	#N/A	#N/A	#N/A	#N/A	#N/A	#N/A	#N/A	#N/A	#N/A	0.119083	#N/A	#N/A	#N/A	#N/A	#N/A	#N/A	#N/A	1	ENSG00000272277		lncRNA	novel transcript, antisense to RIPK1
TOMM7	#N/A	#N/A	#N/A	#N/A	#N/A	#N/A	#N/A	#N/A	#N/A	#N/A	#N/A	#N/A	#N/A	#N/A	#N/A	#N/A	#N/A	#N/A	#N/A	0.270204	#N/A	#N/A	#N/A	#N/A	#N/A	#N/A	#N/A	1	ENSG00000196683	TOMM7	protein_coding	translocase of outer mitochondrial membrane 7 [Source:HGNC Symbol;Acc:HGNC:21648]
CNGA1	#N/A	#N/A	#N/A	#N/A	#N/A	#N/A	#N/A	#N/A	#N/A	#N/A	#N/A	#N/A	#N/A	#N/A	#N/A	#N/A	#N/A	#N/A	#N/A	0.119559	#N/A	#N/A	#N/A	#N/A	#N/A	#N/A	#N/A	1	ENSG00000198515	CNGA1	protein_coding	cyclic nucleotide gated channel subunit alpha 1 [Source:HGNC Symbol;Acc:HGNC:2148]
RIMS2	#N/A	#N/A	#N/A	#N/A	#N/A	#N/A	#N/A	#N/A	#N/A	#N/A	#N/A	#N/A	#N/A	#N/A	#N/A	#N/A	#N/A	#N/A	#N/A	0.179419	#N/A	#N/A	#N/A	#N/A	#N/A	#N/A	#N/A	1	ENSG00000176406	RIMS2	protein_coding	regulating synaptic membrane exocytosis 2 [Source:HGNC Symbol;Acc:HGNC:17283]
FAM83E	#N/A	#N/A	#N/A	#N/A	#N/A	#N/A	#N/A	#N/A	#N/A	#N/A	#N/A	#N/A	#N/A	#N/A	#N/A	#N/A	#N/A	#N/A	#N/A	0.180725	#N/A	#N/A	#N/A	#N/A	#N/A	#N/A	#N/A	1	ENSG00000105523	FAM83E	protein_coding	family with sequence similarity 83 member E [Source:HGNC Symbol;Acc:HGNC:25972]
ADGRL2	#N/A	#N/A	#N/A	#N/A	#N/A	#N/A	#N/A	#N/A	#N/A	#N/A	#N/A	#N/A	#N/A	#N/A	#N/A	#N/A	#N/A	#N/A	#N/A	0.164611	#N/A	#N/A	#N/A	#N/A	#N/A	#N/A	#N/A	1	ENSG00000117114	ADGRL2	protein_coding	adhesion G protein-coupled receptor L2 [Source:HGNC Symbol;Acc:HGNC:18582]
TRIP6	#N/A	#N/A	#N/A	#N/A	#N/A	#N/A	#N/A	#N/A	#N/A	#N/A	#N/A	#N/A	#N/A	#N/A	#N/A	#N/A	#N/A	#N/A	#N/A	0.194289	#N/A	#N/A	#N/A	#N/A	#N/A	#N/A	#N/A	1	ENSG00000087077	TRIP6	protein_coding	thyroid hormone receptor interactor 6 [Source:HGNC Symbol;Acc:HGNC:12311]
PLAC8L1	#N/A	#N/A	#N/A	#N/A	#N/A	#N/A	#N/A	#N/A	#N/A	#N/A	#N/A	#N/A	#N/A	#N/A	#N/A	#N/A	#N/A	#N/A	#N/A	0.169478	#N/A	#N/A	#N/A	#N/A	#N/A	#N/A	#N/A	1	ENSG00000173261	PLAC8L1	protein_coding	PLAC8 like 1 [Source:HGNC Symbol;Acc:HGNC:31746]
SNHG4	#N/A	#N/A	#N/A	#N/A	#N/A	#N/A	#N/A	#N/A	#N/A	#N/A	#N/A	#N/A	#N/A	#N/A	#N/A	#N/A	#N/A	#N/A	#N/A	0.206498	#N/A	#N/A	#N/A	#N/A	#N/A	#N/A	#N/A	1	ENSG00000281398	SNHG4	lncRNA	small nucleolar RNA host gene 4 [Source:HGNC Symbol;Acc:HGNC:32964]
#273489	#N/A	#N/A	#N/A	#N/A	#N/A	#N/A	#N/A	#N/A	#N/A	#N/A	#N/A	#N/A	#N/A	#N/A	#N/A	#N/A	#N/A	#N/A	#N/A	0.139471	#N/A	#N/A	#N/A	#N/A	#N/A	#N/A	#N/A	1	ENSG00000273489		lncRNA	novel transcript, antisense to MKLN1
ZNF691	#N/A	#N/A	#N/A	#N/A	#N/A	#N/A	#N/A	#N/A	#N/A	#N/A	#N/A	#N/A	#N/A	#N/A	#N/A	#N/A	#N/A	#N/A	#N/A	0.186991	#N/A	#N/A	#N/A	#N/A	#N/A	#N/A	#N/A	1	ENSG00000164011	ZNF691	protein_coding	zinc finger protein 691 [Source:HGNC Symbol;Acc:HGNC:28028]
SV2C	#N/A	#N/A	#N/A	#N/A	#N/A	#N/A	#N/A	#N/A	#N/A	#N/A	#N/A	#N/A	#N/A	#N/A	#N/A	#N/A	#N/A	#N/A	#N/A	0.18579	#N/A	#N/A	#N/A	#N/A	#N/A	#N/A	#N/A	1	ENSG00000122012	SV2C	protein_coding	synaptic vesicle glycoprotein 2C [Source:HGNC Symbol;Acc:HGNC:30670]
NAT14	#N/A	#N/A	#N/A	#N/A	#N/A	#N/A	#N/A	#N/A	#N/A	#N/A	#N/A	#N/A	#N/A	#N/A	#N/A	#N/A	#N/A	#N/A	#N/A	0.172385	#N/A	#N/A	#N/A	#N/A	#N/A	#N/A	#N/A	1	ENSG00000090971	NAT14	protein_coding	N-acetyltransferase 14 (putative) [Source:HGNC Symbol;Acc:HGNC:28918]
ASH1L-IT1	#N/A	#N/A	#N/A	#N/A	#N/A	#N/A	#N/A	#N/A	#N/A	#N/A	#N/A	#N/A	#N/A	#N/A	#N/A	#N/A	#N/A	#N/A	#N/A	0.132484	#N/A	#N/A	#N/A	#N/A	#N/A	#N/A	#N/A	1	ENSG00000227773	ASH1L-IT1	lncRNA	ASH1L intronic transcript 1 [Source:HGNC Symbol;Acc:HGNC:41449]
#251867	#N/A	#N/A	#N/A	#N/A	#N/A	#N/A	#N/A	#N/A	#N/A	#N/A	#N/A	#N/A	#N/A	#N/A	#N/A	#N/A	#N/A	#N/A	#N/A	0.156504	#N/A	#N/A	#N/A	#N/A	#N/A	#N/A	#N/A	1	ENSG00000251867		lncRNA	novel transcript, antisense to ZBTB10
RSF1-IT1	#N/A	#N/A	#N/A	#N/A	#N/A	#N/A	#N/A	#N/A	#N/A	#N/A	#N/A	#N/A	#N/A	#N/A	#N/A	#N/A	#N/A	#N/A	#N/A	0.204908	#N/A	#N/A	#N/A	#N/A	#N/A	#N/A	#N/A	1	ENSG00000255409	RSF1-IT1	lncRNA	RSF1 intronic transcript 1 [Source:HGNC Symbol;Acc:HGNC:41439]
LAGE3	#N/A	#N/A	#N/A	#N/A	#N/A	#N/A	#N/A	#N/A	#N/A	#N/A	#N/A	#N/A	#N/A	#N/A	#N/A	#N/A	#N/A	#N/A	#N/A	0.162694	#N/A	#N/A	#N/A	#N/A	#N/A	#N/A	#N/A	1	ENSG00000196976	LAGE3	protein_coding	L antigen family member 3 [Source:HGNC Symbol;Acc:HGNC:26058]
ARLNC1	#N/A	#N/A	#N/A	#N/A	#N/A	#N/A	#N/A	#N/A	#N/A	#N/A	#N/A	#N/A	#N/A	#N/A	#N/A	#N/A	#N/A	#N/A	#N/A	0.108673	#N/A	#N/A	#N/A	#N/A	#N/A	#N/A	#N/A	1	ENSG00000260896	ARLNC1	lncRNA	androgen receptor regulated long noncoding RNA 1 [Source:HGNC Symbol;Acc:HGNC:53032]
#286577	#N/A	#N/A	#N/A	#N/A	#N/A	#N/A	#N/A	#N/A	#N/A	#N/A	#N/A	#N/A	#N/A	#N/A	#N/A	#N/A	#N/A	#N/A	#N/A	0.156315	#N/A	#N/A	#N/A	#N/A	#N/A	#N/A	#N/A	1	ENSG00000286577		lncRNA	novel transcript, antisense to KIAA0825
ALPK2	#N/A	#N/A	#N/A	#N/A	#N/A	#N/A	#N/A	#N/A	#N/A	#N/A	#N/A	#N/A	#N/A	#N/A	#N/A	#N/A	#N/A	#N/A	#N/A	0.149708	#N/A	#N/A	#N/A	#N/A	#N/A	#N/A	#N/A	1	ENSG00000198796	ALPK2	protein_coding	alpha kinase 2 [Source:HGNC Symbol;Acc:HGNC:20565]
GOLPH3-DT	#N/A	#N/A	#N/A	#N/A	#N/A	#N/A	#N/A	#N/A	#N/A	#N/A	#N/A	#N/A	#N/A	#N/A	#N/A	#N/A	#N/A	#N/A	#N/A	0.179799	#N/A	#N/A	#N/A	#N/A	#N/A	#N/A	#N/A	1	ENSG00000272086	GOLPH3-DT	lncRNA	GOLPH3 divergent transcript [Source:HGNC Symbol;Acc:HGNC:55231]
ZNF816	#N/A	#N/A	#N/A	#N/A	#N/A	#N/A	#N/A	#N/A	#N/A	#N/A	#N/A	#N/A	#N/A	#N/A	#N/A	#N/A	#N/A	#N/A	#N/A	0.202248	#N/A	#N/A	#N/A	#N/A	#N/A	#N/A	#N/A	1	ENSG00000180257	ZNF816	protein_coding	zinc finger protein 816 [Source:HGNC Symbol;Acc:HGNC:26995]
#278600	#N/A	#N/A	#N/A	#N/A	#N/A	#N/A	#N/A	#N/A	#N/A	#N/A	#N/A	#N/A	#N/A	#N/A	#N/A	#N/A	#N/A	#N/A	#N/A	0.945396	#N/A	#N/A	#N/A	#N/A	#N/A	#N/A	#N/A	1	ENSG00000278600		lncRNA	novel transcript, sense intronic to ST20
GPAT2	#N/A	#N/A	#N/A	#N/A	#N/A	#N/A	#N/A	#N/A	#N/A	#N/A	#N/A	#N/A	#N/A	#N/A	#N/A	#N/A	#N/A	#N/A	#N/A	0.155032	#N/A	#N/A	#N/A	#N/A	#N/A	#N/A	#N/A	1	ENSG00000186281	GPAT2	protein_coding	glycerol-3-phosphate acyltransferase 2, mitochondrial [Source:HGNC Symbol;Acc:HGNC:27168]
TMEM236	#N/A	#N/A	#N/A	#N/A	#N/A	#N/A	#N/A	#N/A	#N/A	#N/A	#N/A	#N/A	#N/A	#N/A	#N/A	#N/A	#N/A	#N/A	#N/A	0.199474	#N/A	#N/A	#N/A	#N/A	#N/A	#N/A	#N/A	1	ENSG00000148483	TMEM236	protein_coding	transmembrane protein 236 [Source:HGNC Symbol;Acc:HGNC:23473]
#260573	#N/A	#N/A	#N/A	#N/A	#N/A	#N/A	#N/A	#N/A	#N/A	#N/A	#N/A	#N/A	#N/A	#N/A	#N/A	#N/A	#N/A	#N/A	#N/A	0.16455	#N/A	#N/A	#N/A	#N/A	#N/A	#N/A	#N/A	1	ENSG00000260573		lncRNA	novel transcript
TIGD5#179886	#N/A	#N/A	#N/A	#N/A	#N/A	#N/A	#N/A	#N/A	#N/A	#N/A	#N/A	#N/A	#N/A	#N/A	#N/A	#N/A	#N/A	#N/A	#N/A	0.154245	#N/A	#N/A	#N/A	#N/A	#N/A	#N/A	#N/A	1	ENSG00000179886	TIGD5	protein_coding	tigger transposable element derived 5 [Source:HGNC Symbol;Acc:HGNC:18336]
C11orf1	#N/A	#N/A	#N/A	#N/A	#N/A	#N/A	#N/A	#N/A	#N/A	#N/A	#N/A	#N/A	#N/A	#N/A	#N/A	#N/A	#N/A	#N/A	#N/A	0.184938	#N/A	#N/A	#N/A	#N/A	#N/A	#N/A	#N/A	1	ENSG00000137720	C11orf1	protein_coding	chromosome 11 open reading frame 1 [Source:HGNC Symbol;Acc:HGNC:1163]
LINC02935	#N/A	#N/A	#N/A	#N/A	#N/A	#N/A	#N/A	#N/A	#N/A	#N/A	#N/A	#N/A	#N/A	#N/A	#N/A	#N/A	#N/A	#N/A	#N/A	0.143835	#N/A	#N/A	#N/A	#N/A	#N/A	#N/A	#N/A	1	ENSG00000225292	LINC02935	lncRNA	long intergenic non-protein coding RNA 2935 [Source:HGNC Symbol;Acc:HGNC:55939]
TMEM141	#N/A	#N/A	#N/A	#N/A	#N/A	#N/A	#N/A	#N/A	#N/A	#N/A	#N/A	#N/A	#N/A	#N/A	#N/A	#N/A	#N/A	#N/A	#N/A	0.417049	#N/A	#N/A	#N/A	#N/A	#N/A	#N/A	#N/A	1	ENSG00000244187	TMEM141	protein_coding	transmembrane protein 141 [Source:HGNC Symbol;Acc:HGNC:28211]
EFR3B	#N/A	#N/A	#N/A	#N/A	#N/A	#N/A	#N/A	#N/A	#N/A	#N/A	#N/A	#N/A	#N/A	#N/A	#N/A	#N/A	#N/A	#N/A	#N/A	0.116681	#N/A	#N/A	#N/A	#N/A	#N/A	#N/A	#N/A	1	ENSG00000084710	EFR3B	protein_coding	EFR3 homolog B [Source:HGNC Symbol;Acc:HGNC:29155]
#283240	#N/A	#N/A	#N/A	#N/A	#N/A	#N/A	#N/A	#N/A	#N/A	#N/A	#N/A	#N/A	#N/A	#N/A	#N/A	#N/A	#N/A	#N/A	#N/A	0.114259	#N/A	#N/A	#N/A	#N/A	#N/A	#N/A	#N/A	1	ENSG00000283240		lncRNA	novel transcript
#254295	#N/A	#N/A	#N/A	#N/A	#N/A	#N/A	#N/A	#N/A	#N/A	#N/A	#N/A	#N/A	#N/A	#N/A	#N/A	#N/A	#N/A	#N/A	#N/A	0.233049	#N/A	#N/A	#N/A	#N/A	#N/A	#N/A	#N/A	1	ENSG00000254295		lncRNA	novel transcript
ZNF672	#N/A	#N/A	#N/A	#N/A	#N/A	#N/A	#N/A	#N/A	#N/A	#N/A	#N/A	#N/A	#N/A	#N/A	#N/A	#N/A	#N/A	#N/A	#N/A	0.888686	#N/A	#N/A	#N/A	#N/A	#N/A	#N/A	#N/A	1	ENSG00000171161	ZNF672	protein_coding	zinc finger protein 672 [Source:HGNC Symbol;Acc:HGNC:26179]
SLC2A8	#N/A	#N/A	#N/A	#N/A	#N/A	#N/A	#N/A	#N/A	#N/A	#N/A	#N/A	#N/A	#N/A	#N/A	#N/A	#N/A	#N/A	#N/A	#N/A	#N/A	2.69307	#N/A	#N/A	#N/A	#N/A	#N/A	#N/A	1	ENSG00000136856	SLC2A8	protein_coding	solute carrier family 2 member 8 [Source:HGNC Symbol;Acc:HGNC:13812]
DYNLL1	#N/A	#N/A	#N/A	#N/A	#N/A	#N/A	#N/A	#N/A	#N/A	#N/A	#N/A	#N/A	#N/A	#N/A	#N/A	#N/A	#N/A	#N/A	#N/A	#N/A	1.72461	#N/A	#N/A	#N/A	#N/A	#N/A	#N/A	1	ENSG00000088986	DYNLL1	protein_coding	dynein light chain LC8-type 1 [Source:HGNC Symbol;Acc:HGNC:15476]
DOK1	#N/A	#N/A	#N/A	#N/A	#N/A	#N/A	#N/A	#N/A	#N/A	#N/A	#N/A	#N/A	#N/A	#N/A	#N/A	#N/A	#N/A	#N/A	#N/A	#N/A	1.45164	#N/A	#N/A	#N/A	#N/A	#N/A	#N/A	1	ENSG00000115325	DOK1	protein_coding	docking protein 1 [Source:HGNC Symbol;Acc:HGNC:2990]
CFAP119	#N/A	#N/A	#N/A	#N/A	#N/A	#N/A	#N/A	#N/A	#N/A	#N/A	#N/A	#N/A	#N/A	#N/A	#N/A	#N/A	#N/A	#N/A	#N/A	#N/A	2.34224	#N/A	#N/A	#N/A	#N/A	#N/A	#N/A	1	ENSG00000196118	CFAP119	protein_coding	cilia and flagella associated protein 119 [Source:HGNC Symbol;Acc:HGNC:28078]
#286410	#N/A	#N/A	#N/A	#N/A	#N/A	#N/A	#N/A	#N/A	#N/A	#N/A	#N/A	#N/A	#N/A	#N/A	#N/A	#N/A	#N/A	#N/A	#N/A	#N/A	2.47126	#N/A	#N/A	#N/A	#N/A	#N/A	#N/A	1	ENSG00000286410		lncRNA	novel transcript, antisense to SLC41A2
SRXN1	#N/A	#N/A	#N/A	#N/A	#N/A	#N/A	#N/A	#N/A	#N/A	#N/A	#N/A	#N/A	#N/A	#N/A	#N/A	#N/A	#N/A	#N/A	#N/A	#N/A	2.54872	#N/A	#N/A	#N/A	#N/A	#N/A	#N/A	1	ENSG00000271303	SRXN1	protein_coding	sulfiredoxin 1 [Source:HGNC Symbol;Acc:HGNC:16132]
#286994	#N/A	#N/A	#N/A	#N/A	#N/A	#N/A	#N/A	#N/A	#N/A	#N/A	#N/A	#N/A	#N/A	#N/A	#N/A	#N/A	#N/A	#N/A	#N/A	#N/A	0.231215	#N/A	#N/A	#N/A	#N/A	#N/A	#N/A	1	ENSG00000286994		lncRNA	novel transcript, sense intronic to GOLIM4
MEA1	#N/A	#N/A	#N/A	#N/A	#N/A	#N/A	#N/A	#N/A	#N/A	#N/A	#N/A	#N/A	#N/A	#N/A	#N/A	#N/A	#N/A	#N/A	#N/A	#N/A	1.34795	#N/A	#N/A	#N/A	#N/A	#N/A	#N/A	1	ENSG00000124733	MEA1	protein_coding	male-enhanced antigen 1 [Source:HGNC Symbol;Acc:HGNC:6986]
CYB5R3	#N/A	#N/A	#N/A	#N/A	#N/A	#N/A	#N/A	#N/A	#N/A	#N/A	#N/A	#N/A	#N/A	#N/A	#N/A	#N/A	#N/A	#N/A	#N/A	#N/A	0.434157	#N/A	#N/A	#N/A	#N/A	#N/A	#N/A	1	ENSG00000100243	CYB5R3	protein_coding	cytochrome b5 reductase 3 [Source:HGNC Symbol;Acc:HGNC:2873]
#271795	#N/A	#N/A	#N/A	#N/A	#N/A	#N/A	#N/A	#N/A	#N/A	#N/A	#N/A	#N/A	#N/A	#N/A	#N/A	#N/A	#N/A	#N/A	#N/A	#N/A	1.66665	#N/A	#N/A	#N/A	#N/A	#N/A	#N/A	1	ENSG00000271795		lncRNA	novel transcript, antisense to FAT2
SLC27A4	#N/A	#N/A	#N/A	#N/A	#N/A	#N/A	#N/A	#N/A	#N/A	#N/A	#N/A	#N/A	#N/A	#N/A	#N/A	#N/A	#N/A	#N/A	#N/A	#N/A	0.606679	#N/A	#N/A	#N/A	#N/A	#N/A	#N/A	1	ENSG00000167114	SLC27A4	protein_coding	solute carrier family 27 member 4 [Source:HGNC Symbol;Acc:HGNC:10998]
PAQR4	#N/A	#N/A	#N/A	#N/A	#N/A	#N/A	#N/A	#N/A	#N/A	#N/A	#N/A	#N/A	#N/A	#N/A	#N/A	#N/A	#N/A	#N/A	#N/A	#N/A	3.37157	#N/A	#N/A	#N/A	#N/A	#N/A	#N/A	1	ENSG00000162073	PAQR4	protein_coding	progestin and adipoQ receptor family member 4 [Source:HGNC Symbol;Acc:HGNC:26386]
MTPN	#N/A	#N/A	#N/A	#N/A	#N/A	#N/A	#N/A	#N/A	#N/A	#N/A	#N/A	#N/A	#N/A	#N/A	#N/A	#N/A	#N/A	#N/A	#N/A	#N/A	0.508764	#N/A	#N/A	#N/A	#N/A	#N/A	#N/A	1	ENSG00000105887	MTPN	protein_coding	myotrophin [Source:HGNC Symbol;Acc:HGNC:15667]
PTCRA	#N/A	#N/A	#N/A	#N/A	#N/A	#N/A	#N/A	#N/A	#N/A	#N/A	#N/A	#N/A	#N/A	#N/A	#N/A	#N/A	#N/A	#N/A	#N/A	#N/A	0.149156	#N/A	#N/A	#N/A	#N/A	#N/A	#N/A	1	ENSG00000171611	PTCRA	protein_coding	pre T cell antigen receptor alpha [Source:HGNC Symbol;Acc:HGNC:21290]
ACTB	#N/A	#N/A	#N/A	#N/A	#N/A	#N/A	#N/A	#N/A	#N/A	#N/A	#N/A	#N/A	#N/A	#N/A	#N/A	#N/A	#N/A	#N/A	#N/A	#N/A	1.57873	#N/A	#N/A	#N/A	#N/A	#N/A	#N/A	1	ENSG00000075624	ACTB	protein_coding	actin beta [Source:HGNC Symbol;Acc:HGNC:132]
#266371	#N/A	#N/A	#N/A	#N/A	#N/A	#N/A	#N/A	#N/A	#N/A	#N/A	#N/A	#N/A	#N/A	#N/A	#N/A	#N/A	#N/A	#N/A	#N/A	#N/A	1.64465	#N/A	#N/A	#N/A	#N/A	#N/A	#N/A	1	ENSG00000266371		lncRNA	novel transcript, sense intronic NF1
RAB8A	#N/A	#N/A	#N/A	#N/A	#N/A	#N/A	#N/A	#N/A	#N/A	#N/A	#N/A	#N/A	#N/A	#N/A	#N/A	#N/A	#N/A	#N/A	#N/A	#N/A	0.862822	#N/A	#N/A	#N/A	#N/A	#N/A	#N/A	1	ENSG00000167461	RAB8A	protein_coding	RAB8A, member RAS oncogene family [Source:HGNC Symbol;Acc:HGNC:7007]
ISL2	#N/A	#N/A	#N/A	#N/A	#N/A	#N/A	#N/A	#N/A	#N/A	#N/A	#N/A	#N/A	#N/A	#N/A	#N/A	#N/A	#N/A	#N/A	#N/A	#N/A	0.557491	#N/A	#N/A	#N/A	#N/A	#N/A	#N/A	1	ENSG00000159556	ISL2	protein_coding	ISL LIM homeobox 2 [Source:HGNC Symbol;Acc:HGNC:18524]
DNAJC5B	#N/A	#N/A	#N/A	#N/A	#N/A	#N/A	#N/A	#N/A	#N/A	#N/A	#N/A	#N/A	#N/A	#N/A	#N/A	#N/A	#N/A	#N/A	#N/A	#N/A	0.213703	#N/A	#N/A	#N/A	#N/A	#N/A	#N/A	1	ENSG00000147570	DNAJC5B	protein_coding	DnaJ heat shock protein family (Hsp40) member C5 beta [Source:HGNC Symbol;Acc:HGNC:24138]
CAVIN2-AS1	#N/A	#N/A	#N/A	#N/A	#N/A	#N/A	#N/A	#N/A	#N/A	#N/A	#N/A	#N/A	#N/A	#N/A	#N/A	#N/A	#N/A	#N/A	#N/A	#N/A	0.0559259	#N/A	#N/A	#N/A	#N/A	#N/A	#N/A	1	ENSG00000233766	CAVIN2-AS1	lncRNA	CAVIN2 and TMEFF2 antisense RNA 1 [Source:HGNC Symbol;Acc:HGNC:40517]
BRK1	#N/A	#N/A	#N/A	#N/A	#N/A	#N/A	#N/A	#N/A	#N/A	#N/A	#N/A	#N/A	#N/A	#N/A	#N/A	#N/A	#N/A	#N/A	#N/A	#N/A	0.427375	#N/A	#N/A	#N/A	#N/A	#N/A	#N/A	1	ENSG00000254999	BRK1	protein_coding	BRICK1 subunit of SCAR/WAVE actin nucleating complex [Source:HGNC Symbol;Acc:HGNC:23057]
MSLN	#N/A	#N/A	#N/A	#N/A	#N/A	#N/A	#N/A	#N/A	#N/A	#N/A	#N/A	#N/A	#N/A	#N/A	#N/A	#N/A	#N/A	#N/A	#N/A	#N/A	0.106058	#N/A	#N/A	#N/A	#N/A	#N/A	#N/A	1	ENSG00000102854	MSLN	protein_coding	mesothelin [Source:HGNC Symbol;Acc:HGNC:7371]
GET3	#N/A	#N/A	#N/A	#N/A	#N/A	#N/A	#N/A	#N/A	#N/A	#N/A	#N/A	#N/A	#N/A	#N/A	#N/A	#N/A	#N/A	#N/A	#N/A	#N/A	0.619682	#N/A	#N/A	#N/A	#N/A	#N/A	#N/A	1	ENSG00000198356	GET3	protein_coding	guided entry of tail-anchored proteins factor 3, ATPase [Source:HGNC Symbol;Acc:HGNC:752]
SPRY2	#N/A	#N/A	#N/A	#N/A	#N/A	#N/A	#N/A	#N/A	#N/A	#N/A	#N/A	#N/A	#N/A	#N/A	#N/A	#N/A	#N/A	#N/A	#N/A	#N/A	1.26736	#N/A	#N/A	#N/A	#N/A	#N/A	#N/A	1	ENSG00000136158	SPRY2	protein_coding	sprouty RTK signaling antagonist 2 [Source:HGNC Symbol;Acc:HGNC:11270]
#260417	#N/A	#N/A	#N/A	#N/A	#N/A	#N/A	#N/A	#N/A	#N/A	#N/A	#N/A	#N/A	#N/A	#N/A	#N/A	#N/A	#N/A	#N/A	#N/A	#N/A	1.55778	#N/A	#N/A	#N/A	#N/A	#N/A	#N/A	1	ENSG00000260417		lncRNA	novel transcript
SEMA7A#138623	#N/A	#N/A	#N/A	#N/A	#N/A	#N/A	#N/A	#N/A	#N/A	#N/A	#N/A	#N/A	#N/A	#N/A	#N/A	#N/A	#N/A	#N/A	#N/A	#N/A	1.33156	#N/A	#N/A	#N/A	#N/A	#N/A	#N/A	1	ENSG00000138623	SEMA7A	protein_coding	semaphorin 7A (John Milton Hagen blood group) [Source:HGNC Symbol;Acc:HGNC:10741]
SCT#070031	#N/A	#N/A	#N/A	#N/A	#N/A	#N/A	#N/A	#N/A	#N/A	#N/A	#N/A	#N/A	#N/A	#N/A	#N/A	#N/A	#N/A	#N/A	#N/A	#N/A	0.104238	#N/A	#N/A	#N/A	#N/A	#N/A	#N/A	1	ENSG00000070031	SCT	protein_coding	secretin [Source:HGNC Symbol;Acc:HGNC:10607]
RPP25	#N/A	#N/A	#N/A	#N/A	#N/A	#N/A	#N/A	#N/A	#N/A	#N/A	#N/A	#N/A	#N/A	#N/A	#N/A	#N/A	#N/A	#N/A	#N/A	#N/A	0.175227	#N/A	#N/A	#N/A	#N/A	#N/A	#N/A	1	ENSG00000178718	RPP25	protein_coding	ribonuclease P and MRP subunit p25 [Source:HGNC Symbol;Acc:HGNC:30361]
ADRB1	#N/A	#N/A	#N/A	#N/A	#N/A	#N/A	#N/A	#N/A	#N/A	#N/A	#N/A	#N/A	#N/A	#N/A	#N/A	#N/A	#N/A	#N/A	#N/A	#N/A	0.392791	#N/A	#N/A	#N/A	#N/A	#N/A	#N/A	1	ENSG00000043591	ADRB1	protein_coding	adrenoceptor beta 1 [Source:HGNC Symbol;Acc:HGNC:285]
CENPU	#N/A	#N/A	#N/A	#N/A	#N/A	#N/A	#N/A	#N/A	#N/A	#N/A	#N/A	#N/A	#N/A	#N/A	#N/A	#N/A	#N/A	#N/A	#N/A	#N/A	0.833164	#N/A	#N/A	#N/A	#N/A	#N/A	#N/A	1	ENSG00000151725	CENPU	protein_coding	centromere protein U [Source:HGNC Symbol;Acc:HGNC:21348]
FOXN3-AS1	#N/A	#N/A	#N/A	#N/A	#N/A	#N/A	#N/A	#N/A	#N/A	#N/A	#N/A	#N/A	#N/A	#N/A	#N/A	#N/A	#N/A	#N/A	#N/A	#N/A	2.08987	#N/A	#N/A	#N/A	#N/A	#N/A	#N/A	1	ENSG00000258920	FOXN3-AS1	lncRNA	FOXN3 antisense RNA 1 [Source:HGNC Symbol;Acc:HGNC:44290]
BTNL9	#N/A	#N/A	#N/A	#N/A	#N/A	#N/A	#N/A	#N/A	#N/A	#N/A	#N/A	#N/A	#N/A	#N/A	#N/A	#N/A	#N/A	#N/A	#N/A	#N/A	0.139842	#N/A	#N/A	#N/A	#N/A	#N/A	#N/A	1	ENSG00000165810	BTNL9	protein_coding	butyrophilin like 9 [Source:HGNC Symbol;Acc:HGNC:24176]
BIRC5	#N/A	#N/A	#N/A	#N/A	#N/A	#N/A	#N/A	#N/A	#N/A	#N/A	#N/A	#N/A	#N/A	#N/A	#N/A	#N/A	#N/A	#N/A	#N/A	#N/A	2.18364	#N/A	#N/A	#N/A	#N/A	#N/A	#N/A	1	ENSG00000089685	BIRC5	protein_coding	baculoviral IAP repeat containing 5 [Source:HGNC Symbol;Acc:HGNC:593]
PAX2	#N/A	#N/A	#N/A	#N/A	#N/A	#N/A	#N/A	#N/A	#N/A	#N/A	#N/A	#N/A	#N/A	#N/A	#N/A	#N/A	#N/A	#N/A	#N/A	#N/A	0.177573	#N/A	#N/A	#N/A	#N/A	#N/A	#N/A	1	ENSG00000075891	PAX2	protein_coding	paired box 2 [Source:HGNC Symbol;Acc:HGNC:8616]
PLVAP	#N/A	#N/A	#N/A	#N/A	#N/A	#N/A	#N/A	#N/A	#N/A	#N/A	#N/A	#N/A	#N/A	#N/A	#N/A	#N/A	#N/A	#N/A	#N/A	#N/A	0.693396	#N/A	#N/A	#N/A	#N/A	#N/A	#N/A	1	ENSG00000130300	PLVAP	protein_coding	plasmalemma vesicle associated protein [Source:HGNC Symbol;Acc:HGNC:13635]
LILRA4#239961	#N/A	#N/A	#N/A	#N/A	#N/A	#N/A	#N/A	#N/A	#N/A	#N/A	#N/A	#N/A	#N/A	#N/A	#N/A	#N/A	#N/A	#N/A	#N/A	#N/A	0.147719	#N/A	#N/A	#N/A	#N/A	#N/A	#N/A	1	ENSG00000239961	LILRA4	protein_coding	leukocyte immunoglobulin like receptor A4 [Source:HGNC Symbol;Acc:HGNC:15503]
KREMEN2	#N/A	#N/A	#N/A	#N/A	#N/A	#N/A	#N/A	#N/A	#N/A	#N/A	#N/A	#N/A	#N/A	#N/A	#N/A	#N/A	#N/A	#N/A	#N/A	#N/A	0.260204	#N/A	#N/A	#N/A	#N/A	#N/A	#N/A	1	ENSG00000131650	KREMEN2	protein_coding	kringle containing transmembrane protein 2 [Source:HGNC Symbol;Acc:HGNC:18797]
#254775	#N/A	#N/A	#N/A	#N/A	#N/A	#N/A	#N/A	#N/A	#N/A	#N/A	#N/A	#N/A	#N/A	#N/A	#N/A	#N/A	#N/A	#N/A	#N/A	#N/A	0.120192	#N/A	#N/A	#N/A	#N/A	#N/A	#N/A	1	ENSG00000254775		lncRNA	novel transcript
UQCRH	#N/A	#N/A	#N/A	#N/A	#N/A	#N/A	#N/A	#N/A	#N/A	#N/A	#N/A	#N/A	#N/A	#N/A	#N/A	#N/A	#N/A	#N/A	#N/A	#N/A	0.326428	#N/A	#N/A	#N/A	#N/A	#N/A	#N/A	1	ENSG00000173660	UQCRH	protein_coding	ubiquinol-cytochrome c reductase hinge protein [Source:HGNC Symbol;Acc:HGNC:12590]
GRB14	#N/A	#N/A	#N/A	#N/A	#N/A	#N/A	#N/A	#N/A	#N/A	#N/A	#N/A	#N/A	#N/A	#N/A	#N/A	#N/A	#N/A	#N/A	#N/A	#N/A	2.00768	#N/A	#N/A	#N/A	#N/A	#N/A	#N/A	1	ENSG00000115290	GRB14	protein_coding	growth factor receptor bound protein 14 [Source:HGNC Symbol;Acc:HGNC:4565]
CORO2B	#N/A	#N/A	#N/A	#N/A	#N/A	#N/A	#N/A	#N/A	#N/A	#N/A	#N/A	#N/A	#N/A	#N/A	#N/A	#N/A	#N/A	#N/A	#N/A	#N/A	0.695547	#N/A	#N/A	#N/A	#N/A	#N/A	#N/A	1	ENSG00000103647	CORO2B	protein_coding	coronin 2B [Source:HGNC Symbol;Acc:HGNC:2256]
CCRL2	#N/A	#N/A	#N/A	#N/A	#N/A	#N/A	#N/A	#N/A	#N/A	#N/A	#N/A	#N/A	#N/A	#N/A	#N/A	#N/A	#N/A	#N/A	#N/A	#N/A	1.15945	#N/A	#N/A	#N/A	#N/A	#N/A	#N/A	1	ENSG00000121797	CCRL2	protein_coding	C-C motif chemokine receptor like 2 [Source:HGNC Symbol;Acc:HGNC:1612]
ENHO	#N/A	#N/A	#N/A	#N/A	#N/A	#N/A	#N/A	#N/A	#N/A	#N/A	#N/A	#N/A	#N/A	#N/A	#N/A	#N/A	#N/A	#N/A	#N/A	#N/A	0.0543907	#N/A	#N/A	#N/A	#N/A	#N/A	#N/A	1	ENSG00000168913	ENHO	protein_coding	energy homeostasis associated [Source:HGNC Symbol;Acc:HGNC:24838]
PLSCR4	#N/A	#N/A	#N/A	#N/A	#N/A	#N/A	#N/A	#N/A	#N/A	#N/A	#N/A	#N/A	#N/A	#N/A	#N/A	#N/A	#N/A	#N/A	#N/A	#N/A	0.292401	#N/A	#N/A	#N/A	#N/A	#N/A	#N/A	1	ENSG00000114698	PLSCR4	protein_coding	phospholipid scramblase 4 [Source:HGNC Symbol;Acc:HGNC:16497]
PLTP	#N/A	#N/A	#N/A	#N/A	#N/A	#N/A	#N/A	#N/A	#N/A	#N/A	#N/A	#N/A	#N/A	#N/A	#N/A	#N/A	#N/A	#N/A	#N/A	#N/A	1.15665	#N/A	#N/A	#N/A	#N/A	#N/A	#N/A	1	ENSG00000100979	PLTP	protein_coding	phospholipid transfer protein [Source:HGNC Symbol;Acc:HGNC:9093]
SLCO5A1-AS1	#N/A	#N/A	#N/A	#N/A	#N/A	#N/A	#N/A	#N/A	#N/A	#N/A	#N/A	#N/A	#N/A	#N/A	#N/A	#N/A	#N/A	#N/A	#N/A	#N/A	0.623155	#N/A	#N/A	#N/A	#N/A	#N/A	#N/A	1	ENSG00000246528	SLCO5A1-AS1	lncRNA	SLCO5A1 antisense RNA 1 [Source:HGNC Symbol;Acc:HGNC:55595]
XKR7	#N/A	#N/A	#N/A	#N/A	#N/A	#N/A	#N/A	#N/A	#N/A	#N/A	#N/A	#N/A	#N/A	#N/A	#N/A	#N/A	#N/A	#N/A	#N/A	#N/A	1.49441	#N/A	#N/A	#N/A	#N/A	#N/A	#N/A	1	ENSG00000260903	XKR7	protein_coding	XK related 7 [Source:HGNC Symbol;Acc:HGNC:23062]
ATP6V1F	#N/A	#N/A	#N/A	#N/A	#N/A	#N/A	#N/A	#N/A	#N/A	#N/A	#N/A	#N/A	#N/A	#N/A	#N/A	#N/A	#N/A	#N/A	#N/A	#N/A	1.99989	#N/A	#N/A	#N/A	#N/A	#N/A	#N/A	1	ENSG00000128524	ATP6V1F	protein_coding	ATPase H+ transporting V1 subunit F [Source:HGNC Symbol;Acc:HGNC:16832]
#253586	#N/A	#N/A	#N/A	#N/A	#N/A	#N/A	#N/A	#N/A	#N/A	#N/A	#N/A	#N/A	#N/A	#N/A	#N/A	#N/A	#N/A	#N/A	#N/A	#N/A	1.44146	#N/A	#N/A	#N/A	#N/A	#N/A	#N/A	1	ENSG00000253586		lncRNA	novel transcript
CD1E	#N/A	#N/A	#N/A	#N/A	#N/A	#N/A	#N/A	#N/A	#N/A	#N/A	#N/A	#N/A	#N/A	#N/A	#N/A	#N/A	#N/A	#N/A	#N/A	#N/A	0.106047	#N/A	#N/A	#N/A	#N/A	#N/A	#N/A	1	ENSG00000158488	CD1E	protein_coding	CD1e molecule [Source:HGNC Symbol;Acc:HGNC:1638]
CFL1	#N/A	#N/A	#N/A	#N/A	#N/A	#N/A	#N/A	#N/A	#N/A	#N/A	#N/A	#N/A	#N/A	#N/A	#N/A	#N/A	#N/A	#N/A	#N/A	#N/A	1.76883	#N/A	#N/A	#N/A	#N/A	#N/A	#N/A	1	ENSG00000172757	CFL1	protein_coding	cofilin 1 [Source:HGNC Symbol;Acc:HGNC:1874]
LINC01506	#N/A	#N/A	#N/A	#N/A	#N/A	#N/A	#N/A	#N/A	#N/A	#N/A	#N/A	#N/A	#N/A	#N/A	#N/A	#N/A	#N/A	#N/A	#N/A	#N/A	0.147526	#N/A	#N/A	#N/A	#N/A	#N/A	#N/A	1	ENSG00000234506	LINC01506	lncRNA	long intergenic non-protein coding RNA 1506 [Source:HGNC Symbol;Acc:HGNC:51187]
#234699	#N/A	#N/A	#N/A	#N/A	#N/A	#N/A	#N/A	#N/A	#N/A	#N/A	#N/A	#N/A	#N/A	#N/A	#N/A	#N/A	#N/A	#N/A	#N/A	#N/A	1.34042	#N/A	#N/A	#N/A	#N/A	#N/A	#N/A	1	ENSG00000234699		lncRNA	novel transcript
#285163	#N/A	#N/A	#N/A	#N/A	#N/A	#N/A	#N/A	#N/A	#N/A	#N/A	#N/A	#N/A	#N/A	#N/A	#N/A	#N/A	#N/A	#N/A	#N/A	#N/A	0.148861	#N/A	#N/A	#N/A	#N/A	#N/A	#N/A	1	ENSG00000285163		lncRNA	novel transcript
EPHA2	#N/A	#N/A	#N/A	#N/A	#N/A	#N/A	#N/A	#N/A	#N/A	#N/A	#N/A	#N/A	#N/A	#N/A	#N/A	#N/A	#N/A	#N/A	#N/A	#N/A	0.114544	#N/A	#N/A	#N/A	#N/A	#N/A	#N/A	1	ENSG00000142627	EPHA2	protein_coding	EPH receptor A2 [Source:HGNC Symbol;Acc:HGNC:3386]
LINC01151	#N/A	#N/A	#N/A	#N/A	#N/A	#N/A	#N/A	#N/A	#N/A	#N/A	#N/A	#N/A	#N/A	#N/A	#N/A	#N/A	#N/A	#N/A	#N/A	#N/A	1.15231	#N/A	#N/A	#N/A	#N/A	#N/A	#N/A	1	ENSG00000253819	LINC01151	lncRNA	long intergenic non-protein coding RNA 1151 [Source:HGNC Symbol;Acc:HGNC:49471]
CBX8	#N/A	#N/A	#N/A	#N/A	#N/A	#N/A	#N/A	#N/A	#N/A	#N/A	#N/A	#N/A	#N/A	#N/A	#N/A	#N/A	#N/A	#N/A	#N/A	#N/A	1.56487	#N/A	#N/A	#N/A	#N/A	#N/A	#N/A	1	ENSG00000141570	CBX8	protein_coding	chromobox 8 [Source:HGNC Symbol;Acc:HGNC:15962]
MED14OS	#N/A	#N/A	#N/A	#N/A	#N/A	#N/A	#N/A	#N/A	#N/A	#N/A	#N/A	#N/A	#N/A	#N/A	#N/A	#N/A	#N/A	#N/A	#N/A	#N/A	0.951494	#N/A	#N/A	#N/A	#N/A	#N/A	#N/A	1	ENSG00000234636	MED14OS	lncRNA	MED14 opposite strand [Source:HGNC Symbol;Acc:HGNC:40162]
GABARAP	#N/A	#N/A	#N/A	#N/A	#N/A	#N/A	#N/A	#N/A	#N/A	#N/A	#N/A	#N/A	#N/A	#N/A	#N/A	#N/A	#N/A	#N/A	#N/A	#N/A	4.04259	#N/A	#N/A	#N/A	#N/A	#N/A	#N/A	1	ENSG00000170296	GABARAP	protein_coding	GABA type A receptor-associated protein [Source:HGNC Symbol;Acc:HGNC:4067]
#243969	#N/A	#N/A	#N/A	#N/A	#N/A	#N/A	#N/A	#N/A	#N/A	#N/A	#N/A	#N/A	#N/A	#N/A	#N/A	#N/A	#N/A	#N/A	#N/A	#N/A	0.0958821	#N/A	#N/A	#N/A	#N/A	#N/A	#N/A	1	ENSG00000243969		lncRNA	novel transcript
CDH2	#N/A	#N/A	#N/A	#N/A	#N/A	#N/A	#N/A	#N/A	#N/A	#N/A	#N/A	#N/A	#N/A	#N/A	#N/A	#N/A	#N/A	#N/A	#N/A	#N/A	0.745817	#N/A	#N/A	#N/A	#N/A	#N/A	#N/A	1	ENSG00000170558	CDH2	protein_coding	cadherin 2 [Source:HGNC Symbol;Acc:HGNC:1759]
#267458	#N/A	#N/A	#N/A	#N/A	#N/A	#N/A	#N/A	#N/A	#N/A	#N/A	#N/A	#N/A	#N/A	#N/A	#N/A	#N/A	#N/A	#N/A	#N/A	#N/A	0.937131	#N/A	#N/A	#N/A	#N/A	#N/A	#N/A	1	ENSG00000267458		lncRNA	novel transcript, antisense to CALR
#261036	#N/A	#N/A	#N/A	#N/A	#N/A	#N/A	#N/A	#N/A	#N/A	#N/A	#N/A	#N/A	#N/A	#N/A	#N/A	#N/A	#N/A	#N/A	#N/A	#N/A	0.124149	#N/A	#N/A	#N/A	#N/A	#N/A	#N/A	1	ENSG00000261036		lncRNA	novel transcript
SOWAHD	#N/A	#N/A	#N/A	#N/A	#N/A	#N/A	#N/A	#N/A	#N/A	#N/A	#N/A	#N/A	#N/A	#N/A	#N/A	#N/A	#N/A	#N/A	#N/A	#N/A	0.835598	#N/A	#N/A	#N/A	#N/A	#N/A	#N/A	1	ENSG00000187808	SOWAHD	protein_coding	sosondowah ankyrin repeat domain family member D [Source:HGNC Symbol;Acc:HGNC:32960]
RAB1B	#N/A	#N/A	#N/A	#N/A	#N/A	#N/A	#N/A	#N/A	#N/A	#N/A	#N/A	#N/A	#N/A	#N/A	#N/A	#N/A	#N/A	#N/A	#N/A	#N/A	0.41118	#N/A	#N/A	#N/A	#N/A	#N/A	#N/A	1	ENSG00000174903	RAB1B	protein_coding	RAB1B, member RAS oncogene family [Source:HGNC Symbol;Acc:HGNC:18370]
CAVIN2	#N/A	#N/A	#N/A	#N/A	#N/A	#N/A	#N/A	#N/A	#N/A	#N/A	#N/A	#N/A	#N/A	#N/A	#N/A	#N/A	#N/A	#N/A	#N/A	#N/A	1.49321	#N/A	#N/A	#N/A	#N/A	#N/A	#N/A	1	ENSG00000168497	CAVIN2	protein_coding	caveolae associated protein 2 [Source:HGNC Symbol;Acc:HGNC:10690]
#274021	#N/A	#N/A	#N/A	#N/A	#N/A	#N/A	#N/A	#N/A	#N/A	#N/A	#N/A	#N/A	#N/A	#N/A	#N/A	#N/A	#N/A	#N/A	#N/A	#N/A	0.140821	#N/A	#N/A	#N/A	#N/A	#N/A	#N/A	1	ENSG00000274021		lncRNA	novel transcript, antisense to DUSP6
KANK2	#N/A	#N/A	#N/A	#N/A	#N/A	#N/A	#N/A	#N/A	#N/A	#N/A	#N/A	#N/A	#N/A	#N/A	#N/A	#N/A	#N/A	#N/A	#N/A	#N/A	1.36533	#N/A	#N/A	#N/A	#N/A	#N/A	#N/A	1	ENSG00000197256	KANK2	protein_coding	KN motif and ankyrin repeat domains 2 [Source:HGNC Symbol;Acc:HGNC:29300]
CENPW	#N/A	#N/A	#N/A	#N/A	#N/A	#N/A	#N/A	#N/A	#N/A	#N/A	#N/A	#N/A	#N/A	#N/A	#N/A	#N/A	#N/A	#N/A	#N/A	#N/A	0.133728	#N/A	#N/A	#N/A	#N/A	#N/A	#N/A	1	ENSG00000203760	CENPW	protein_coding	centromere protein W [Source:HGNC Symbol;Acc:HGNC:21488]
KIFC1#237649	#N/A	#N/A	#N/A	#N/A	#N/A	#N/A	#N/A	#N/A	#N/A	#N/A	#N/A	#N/A	#N/A	#N/A	#N/A	#N/A	#N/A	#N/A	#N/A	#N/A	0.980702	#N/A	#N/A	#N/A	#N/A	#N/A	#N/A	1	ENSG00000237649	KIFC1	protein_coding	kinesin family member C1 [Source:HGNC Symbol;Acc:HGNC:6389]
#228876	#N/A	#N/A	#N/A	#N/A	#N/A	#N/A	#N/A	#N/A	#N/A	#N/A	#N/A	#N/A	#N/A	#N/A	#N/A	#N/A	#N/A	#N/A	#N/A	#N/A	0.109695	#N/A	#N/A	#N/A	#N/A	#N/A	#N/A	1	ENSG00000228876		lncRNA	novel transcript
SMIM41	#N/A	#N/A	#N/A	#N/A	#N/A	#N/A	#N/A	#N/A	#N/A	#N/A	#N/A	#N/A	#N/A	#N/A	#N/A	#N/A	#N/A	#N/A	#N/A	#N/A	1.1179	#N/A	#N/A	#N/A	#N/A	#N/A	#N/A	1	ENSG00000284791	SMIM41	protein_coding	small integral membrane protein 41 [Source:HGNC Symbol;Acc:HGNC:54075]
#233968	#N/A	#N/A	#N/A	#N/A	#N/A	#N/A	#N/A	#N/A	#N/A	#N/A	#N/A	#N/A	#N/A	#N/A	#N/A	#N/A	#N/A	#N/A	#N/A	#N/A	0.141546	#N/A	#N/A	#N/A	#N/A	#N/A	#N/A	1	ENSG00000233968		lncRNA	novel transcript, antisense to C10orf112
#272182	#N/A	#N/A	#N/A	#N/A	#N/A	#N/A	#N/A	#N/A	#N/A	#N/A	#N/A	#N/A	#N/A	#N/A	#N/A	#N/A	#N/A	#N/A	#N/A	#N/A	0.990378	#N/A	#N/A	#N/A	#N/A	#N/A	#N/A	1	ENSG00000272182		lncRNA	novel transcript, antisense to PDHB
XCR1	#N/A	#N/A	#N/A	#N/A	#N/A	#N/A	#N/A	#N/A	#N/A	#N/A	#N/A	#N/A	#N/A	#N/A	#N/A	#N/A	#N/A	#N/A	#N/A	#N/A	0.178484	#N/A	#N/A	#N/A	#N/A	#N/A	#N/A	1	ENSG00000173578	XCR1	protein_coding	X-C motif chemokine receptor 1 [Source:HGNC Symbol;Acc:HGNC:1625]
NRSN2	#N/A	#N/A	#N/A	#N/A	#N/A	#N/A	#N/A	#N/A	#N/A	#N/A	#N/A	#N/A	#N/A	#N/A	#N/A	#N/A	#N/A	#N/A	#N/A	#N/A	1.00702	#N/A	#N/A	#N/A	#N/A	#N/A	#N/A	1	ENSG00000125841	NRSN2	protein_coding	neurensin 2 [Source:HGNC Symbol;Acc:HGNC:16229]
#235834	#N/A	#N/A	#N/A	#N/A	#N/A	#N/A	#N/A	#N/A	#N/A	#N/A	#N/A	#N/A	#N/A	#N/A	#N/A	#N/A	#N/A	#N/A	#N/A	#N/A	0.0645405	#N/A	#N/A	#N/A	#N/A	#N/A	#N/A	1	ENSG00000235834		lncRNA	novel transcript
FAM222A	#N/A	#N/A	#N/A	#N/A	#N/A	#N/A	#N/A	#N/A	#N/A	#N/A	#N/A	#N/A	#N/A	#N/A	#N/A	#N/A	#N/A	#N/A	#N/A	#N/A	#N/A	0.532445	#N/A	#N/A	#N/A	#N/A	#N/A	1	ENSG00000139438	FAM222A	protein_coding	family with sequence similarity 222 member A [Source:HGNC Symbol;Acc:HGNC:25915]
#287569	#N/A	#N/A	#N/A	#N/A	#N/A	#N/A	#N/A	#N/A	#N/A	#N/A	#N/A	#N/A	#N/A	#N/A	#N/A	#N/A	#N/A	#N/A	#N/A	#N/A	#N/A	1.70453	#N/A	#N/A	#N/A	#N/A	#N/A	1	ENSG00000287569		lncRNA	novel transcript
ZNF473CR	#N/A	#N/A	#N/A	#N/A	#N/A	#N/A	#N/A	#N/A	#N/A	#N/A	#N/A	#N/A	#N/A	#N/A	#N/A	#N/A	#N/A	#N/A	#N/A	#N/A	#N/A	0.731609	#N/A	#N/A	#N/A	#N/A	#N/A	1	ENSG00000204666	ZNF473CR	lncRNA	ZNF473 cis regulating lncRNA [Source:HGNC Symbol;Acc:HGNC:56021]
THNSL2	#N/A	#N/A	#N/A	#N/A	#N/A	#N/A	#N/A	#N/A	#N/A	#N/A	#N/A	#N/A	#N/A	#N/A	#N/A	#N/A	#N/A	#N/A	#N/A	#N/A	#N/A	0.0956094	#N/A	#N/A	#N/A	#N/A	#N/A	1	ENSG00000144115	THNSL2	protein_coding	threonine synthase like 2 [Source:HGNC Symbol;Acc:HGNC:25602]
MRNIP-DT#245317	#N/A	#N/A	#N/A	#N/A	#N/A	#N/A	#N/A	#N/A	#N/A	#N/A	#N/A	#N/A	#N/A	#N/A	#N/A	#N/A	#N/A	#N/A	#N/A	#N/A	#N/A	0.0940984	#N/A	#N/A	#N/A	#N/A	#N/A	1	ENSG00000245317	MRNIP-DT	lncRNA	MRNIP divergent transcript [Source:HGNC Symbol;Acc:HGNC:56030]
DNAJC4	#N/A	#N/A	#N/A	#N/A	#N/A	#N/A	#N/A	#N/A	#N/A	#N/A	#N/A	#N/A	#N/A	#N/A	#N/A	#N/A	#N/A	#N/A	#N/A	#N/A	#N/A	0.566484	#N/A	#N/A	#N/A	#N/A	#N/A	1	ENSG00000110011	DNAJC4	protein_coding	DnaJ heat shock protein family (Hsp40) member C4 [Source:HGNC Symbol;Acc:HGNC:5271]
#262791	#N/A	#N/A	#N/A	#N/A	#N/A	#N/A	#N/A	#N/A	#N/A	#N/A	#N/A	#N/A	#N/A	#N/A	#N/A	#N/A	#N/A	#N/A	#N/A	#N/A	#N/A	0.694199	#N/A	#N/A	#N/A	#N/A	#N/A	1	ENSG00000262791		lncRNA	novel transcript, antisense to WDR81
SHBG	#N/A	#N/A	#N/A	#N/A	#N/A	#N/A	#N/A	#N/A	#N/A	#N/A	#N/A	#N/A	#N/A	#N/A	#N/A	#N/A	#N/A	#N/A	#N/A	#N/A	#N/A	0.231519	#N/A	#N/A	#N/A	#N/A	#N/A	1	ENSG00000129214	SHBG	protein_coding	sex hormone binding globulin [Source:HGNC Symbol;Acc:HGNC:10839]
SMIM14-DT	#N/A	#N/A	#N/A	#N/A	#N/A	#N/A	#N/A	#N/A	#N/A	#N/A	#N/A	#N/A	#N/A	#N/A	#N/A	#N/A	#N/A	#N/A	#N/A	#N/A	#N/A	0.157997	#N/A	#N/A	#N/A	#N/A	#N/A	1	ENSG00000255458	SMIM14-DT	lncRNA	SMIM14 divergent transcript [Source:HGNC Symbol;Acc:HGNC:53455]
DNAAF1	#N/A	#N/A	#N/A	#N/A	#N/A	#N/A	#N/A	#N/A	#N/A	#N/A	#N/A	#N/A	#N/A	#N/A	#N/A	#N/A	#N/A	#N/A	#N/A	#N/A	#N/A	0.127642	#N/A	#N/A	#N/A	#N/A	#N/A	1	ENSG00000154099	DNAAF1	protein_coding	dynein axonemal assembly factor 1 [Source:HGNC Symbol;Acc:HGNC:30539]
#255102	#N/A	#N/A	#N/A	#N/A	#N/A	#N/A	#N/A	#N/A	#N/A	#N/A	#N/A	#N/A	#N/A	#N/A	#N/A	#N/A	#N/A	#N/A	#N/A	#N/A	#N/A	0.111557	#N/A	#N/A	#N/A	#N/A	#N/A	1	ENSG00000255102		lncRNA	novel transcript
RASA2-IT1	#N/A	#N/A	#N/A	#N/A	#N/A	#N/A	#N/A	#N/A	#N/A	#N/A	#N/A	#N/A	#N/A	#N/A	#N/A	#N/A	#N/A	#N/A	#N/A	#N/A	#N/A	0.0736652	#N/A	#N/A	#N/A	#N/A	#N/A	1	ENSG00000250170	RASA2-IT1	lncRNA	RASA2 intronic transcript 1 [Source:HGNC Symbol;Acc:HGNC:41376]
ADI1#182551	#N/A	#N/A	#N/A	#N/A	#N/A	#N/A	#N/A	#N/A	#N/A	#N/A	#N/A	#N/A	#N/A	#N/A	#N/A	#N/A	#N/A	#N/A	#N/A	#N/A	#N/A	#N/A	0.988395	#N/A	#N/A	#N/A	#N/A	1	ENSG00000182551	ADI1	protein_coding	acireductone dioxygenase 1 [Source:HGNC Symbol;Acc:HGNC:30576]
#228079	#N/A	#N/A	#N/A	#N/A	#N/A	#N/A	#N/A	#N/A	#N/A	#N/A	#N/A	#N/A	#N/A	#N/A	#N/A	#N/A	#N/A	#N/A	#N/A	#N/A	#N/A	#N/A	0.659628	#N/A	#N/A	#N/A	#N/A	1	ENSG00000228079		lncRNA	novel transcript
TMIGD3	#N/A	#N/A	#N/A	#N/A	#N/A	#N/A	#N/A	#N/A	#N/A	#N/A	#N/A	#N/A	#N/A	#N/A	#N/A	#N/A	#N/A	#N/A	#N/A	#N/A	#N/A	#N/A	0.237178	#N/A	#N/A	#N/A	#N/A	1	ENSG00000121933	TMIGD3	protein_coding	transmembrane and immunoglobulin domain containing 3 [Source:HGNC Symbol;Acc:HGNC:51375]
TNFAIP8L2	#N/A	#N/A	#N/A	#N/A	#N/A	#N/A	#N/A	#N/A	#N/A	#N/A	#N/A	#N/A	#N/A	#N/A	#N/A	#N/A	#N/A	#N/A	#N/A	#N/A	#N/A	#N/A	1.65193	#N/A	#N/A	#N/A	#N/A	1	ENSG00000163154	TNFAIP8L2	protein_coding	TNF alpha induced protein 8 like 2 [Source:HGNC Symbol;Acc:HGNC:26277]
#284968	#N/A	#N/A	#N/A	#N/A	#N/A	#N/A	#N/A	#N/A	#N/A	#N/A	#N/A	#N/A	#N/A	#N/A	#N/A	#N/A	#N/A	#N/A	#N/A	#N/A	#N/A	#N/A	0.961102	#N/A	#N/A	#N/A	#N/A	1	ENSG00000284968		lncRNA	Novel transcript, antisense to AFF1
#268069	#N/A	#N/A	#N/A	#N/A	#N/A	#N/A	#N/A	#N/A	#N/A	#N/A	#N/A	#N/A	#N/A	#N/A	#N/A	#N/A	#N/A	#N/A	#N/A	#N/A	#N/A	#N/A	2.47779	#N/A	#N/A	#N/A	#N/A	1	ENSG00000268069		lncRNA	novel transcript, antisense to HDAC7
ABCA13	#N/A	#N/A	#N/A	#N/A	#N/A	#N/A	#N/A	#N/A	#N/A	#N/A	#N/A	#N/A	#N/A	#N/A	#N/A	#N/A	#N/A	#N/A	#N/A	#N/A	#N/A	#N/A	1.96775	#N/A	#N/A	#N/A	#N/A	1	ENSG00000179869	ABCA13	protein_coding	ATP binding cassette subfamily A member 13 [Source:HGNC Symbol;Acc:HGNC:14638]
EPOR	#N/A	#N/A	#N/A	#N/A	#N/A	#N/A	#N/A	#N/A	#N/A	#N/A	#N/A	#N/A	#N/A	#N/A	#N/A	#N/A	#N/A	#N/A	#N/A	#N/A	#N/A	#N/A	1.46538	#N/A	#N/A	#N/A	#N/A	1	ENSG00000187266	EPOR	protein_coding	erythropoietin receptor [Source:HGNC Symbol;Acc:HGNC:3416]
GRM7-AS1	#N/A	#N/A	#N/A	#N/A	#N/A	#N/A	#N/A	#N/A	#N/A	#N/A	#N/A	#N/A	#N/A	#N/A	#N/A	#N/A	#N/A	#N/A	#N/A	#N/A	#N/A	#N/A	0.235505	#N/A	#N/A	#N/A	#N/A	1	ENSG00000236202	GRM7-AS1	lncRNA	GRM7 antisense RNA 1 [Source:HGNC Symbol;Acc:HGNC:40267]
CD24	#N/A	#N/A	#N/A	#N/A	#N/A	#N/A	#N/A	#N/A	#N/A	#N/A	#N/A	#N/A	#N/A	#N/A	#N/A	#N/A	#N/A	#N/A	#N/A	#N/A	#N/A	#N/A	0.131649	#N/A	#N/A	#N/A	#N/A	1	ENSG00000272398	CD24	protein_coding	CD24 molecule [Source:HGNC Symbol;Acc:HGNC:1645]
#237101	#N/A	#N/A	#N/A	#N/A	#N/A	#N/A	#N/A	#N/A	#N/A	#N/A	#N/A	#N/A	#N/A	#N/A	#N/A	#N/A	#N/A	#N/A	#N/A	#N/A	#N/A	#N/A	0.144177	#N/A	#N/A	#N/A	#N/A	1	ENSG00000237101		lncRNA	novel transcript
#226455	#N/A	#N/A	#N/A	#N/A	#N/A	#N/A	#N/A	#N/A	#N/A	#N/A	#N/A	#N/A	#N/A	#N/A	#N/A	#N/A	#N/A	#N/A	#N/A	#N/A	#N/A	#N/A	0.126705	#N/A	#N/A	#N/A	#N/A	1	ENSG00000226455		lncRNA	novel transcript
ODAD3	#N/A	#N/A	#N/A	#N/A	#N/A	#N/A	#N/A	#N/A	#N/A	#N/A	#N/A	#N/A	#N/A	#N/A	#N/A	#N/A	#N/A	#N/A	#N/A	#N/A	#N/A	#N/A	0.166653	#N/A	#N/A	#N/A	#N/A	1	ENSG00000198003	ODAD3	protein_coding	outer dynein arm docking complex subunit 3 [Source:HGNC Symbol;Acc:HGNC:28303]
PDE6G	#N/A	#N/A	#N/A	#N/A	#N/A	#N/A	#N/A	#N/A	#N/A	#N/A	#N/A	#N/A	#N/A	#N/A	#N/A	#N/A	#N/A	#N/A	#N/A	#N/A	#N/A	#N/A	1.35521	#N/A	#N/A	#N/A	#N/A	1	ENSG00000185527	PDE6G	protein_coding	phosphodiesterase 6G [Source:HGNC Symbol;Acc:HGNC:8789]
#267749	#N/A	#N/A	#N/A	#N/A	#N/A	#N/A	#N/A	#N/A	#N/A	#N/A	#N/A	#N/A	#N/A	#N/A	#N/A	#N/A	#N/A	#N/A	#N/A	#N/A	#N/A	#N/A	0.0925608	#N/A	#N/A	#N/A	#N/A	1	ENSG00000267749		lncRNA	novel transcript, sense intronic to GNG7
ZNF772	#N/A	#N/A	#N/A	#N/A	#N/A	#N/A	#N/A	#N/A	#N/A	#N/A	#N/A	#N/A	#N/A	#N/A	#N/A	#N/A	#N/A	#N/A	#N/A	#N/A	#N/A	#N/A	1.53228	#N/A	#N/A	#N/A	#N/A	1	ENSG00000197128	ZNF772	protein_coding	zinc finger protein 772 [Source:HGNC Symbol;Acc:HGNC:33106]
#287564	#N/A	#N/A	#N/A	#N/A	#N/A	#N/A	#N/A	#N/A	#N/A	#N/A	#N/A	#N/A	#N/A	#N/A	#N/A	#N/A	#N/A	#N/A	#N/A	#N/A	#N/A	#N/A	0.422105	#N/A	#N/A	#N/A	#N/A	1	ENSG00000287564		lncRNA	novel transcript
#267529	#N/A	#N/A	#N/A	#N/A	#N/A	#N/A	#N/A	#N/A	#N/A	#N/A	#N/A	#N/A	#N/A	#N/A	#N/A	#N/A	#N/A	#N/A	#N/A	#N/A	#N/A	#N/A	0.300774	#N/A	#N/A	#N/A	#N/A	1	ENSG00000267529		lncRNA	novel transcript, antisense C18orf1
BEND5	#N/A	#N/A	#N/A	#N/A	#N/A	#N/A	#N/A	#N/A	#N/A	#N/A	#N/A	#N/A	#N/A	#N/A	#N/A	#N/A	#N/A	#N/A	#N/A	#N/A	#N/A	#N/A	0.0991992	#N/A	#N/A	#N/A	#N/A	1	ENSG00000162373	BEND5	protein_coding	BEN domain containing 5 [Source:HGNC Symbol;Acc:HGNC:25668]
NHLRC4	#N/A	#N/A	#N/A	#N/A	#N/A	#N/A	#N/A	#N/A	#N/A	#N/A	#N/A	#N/A	#N/A	#N/A	#N/A	#N/A	#N/A	#N/A	#N/A	#N/A	#N/A	#N/A	0.104424	#N/A	#N/A	#N/A	#N/A	1	ENSG00000257108	NHLRC4	protein_coding	NHL repeat containing 4 [Source:HGNC Symbol;Acc:HGNC:26700]
BTG2-DT	#N/A	#N/A	#N/A	#N/A	#N/A	#N/A	#N/A	#N/A	#N/A	#N/A	#N/A	#N/A	#N/A	#N/A	#N/A	#N/A	#N/A	#N/A	#N/A	#N/A	#N/A	#N/A	1.56728	#N/A	#N/A	#N/A	#N/A	1	ENSG00000233791	BTG2-DT	lncRNA	BTG2 divergent transcript [Source:HGNC Symbol;Acc:HGNC:49452]
#187229	#N/A	#N/A	#N/A	#N/A	#N/A	#N/A	#N/A	#N/A	#N/A	#N/A	#N/A	#N/A	#N/A	#N/A	#N/A	#N/A	#N/A	#N/A	#N/A	#N/A	#N/A	#N/A	0.590205	#N/A	#N/A	#N/A	#N/A	1	ENSG00000187229		lncRNA	novel transcript, antisense to PSD3
#268392	#N/A	#N/A	#N/A	#N/A	#N/A	#N/A	#N/A	#N/A	#N/A	#N/A	#N/A	#N/A	#N/A	#N/A	#N/A	#N/A	#N/A	#N/A	#N/A	#N/A	#N/A	#N/A	1.28056	#N/A	#N/A	#N/A	#N/A	1	ENSG00000268392		lncRNA	novel transcript
SYNPO	#N/A	#N/A	#N/A	#N/A	#N/A	#N/A	#N/A	#N/A	#N/A	#N/A	#N/A	#N/A	#N/A	#N/A	#N/A	#N/A	#N/A	#N/A	#N/A	#N/A	#N/A	#N/A	0.147712	#N/A	#N/A	#N/A	#N/A	1	ENSG00000171992	SYNPO	protein_coding	synaptopodin [Source:HGNC Symbol;Acc:HGNC:30672]
C19orf33	#N/A	#N/A	#N/A	#N/A	#N/A	#N/A	#N/A	#N/A	#N/A	#N/A	#N/A	#N/A	#N/A	#N/A	#N/A	#N/A	#N/A	#N/A	#N/A	#N/A	#N/A	#N/A	0.109743	#N/A	#N/A	#N/A	#N/A	1	ENSG00000167644	C19orf33	protein_coding	chromosome 19 open reading frame 33 [Source:HGNC Symbol;Acc:HGNC:16668]
LINC02449	#N/A	#N/A	#N/A	#N/A	#N/A	#N/A	#N/A	#N/A	#N/A	#N/A	#N/A	#N/A	#N/A	#N/A	#N/A	#N/A	#N/A	#N/A	#N/A	#N/A	#N/A	#N/A	1.07957	#N/A	#N/A	#N/A	#N/A	1	ENSG00000215241	LINC02449	lncRNA	long intergenic non-protein coding RNA 2449 [Source:HGNC Symbol;Acc:HGNC:53381]
#231873	#N/A	#N/A	#N/A	#N/A	#N/A	#N/A	#N/A	#N/A	#N/A	#N/A	#N/A	#N/A	#N/A	#N/A	#N/A	#N/A	#N/A	#N/A	#N/A	#N/A	#N/A	#N/A	0.770836	#N/A	#N/A	#N/A	#N/A	1	ENSG00000231873		lncRNA	novel transcript
#286361	#N/A	#N/A	#N/A	#N/A	#N/A	#N/A	#N/A	#N/A	#N/A	#N/A	#N/A	#N/A	#N/A	#N/A	#N/A	#N/A	#N/A	#N/A	#N/A	#N/A	#N/A	#N/A	0.0937679	#N/A	#N/A	#N/A	#N/A	1	ENSG00000286361		lncRNA	novel transcript
SYTL4	#N/A	#N/A	#N/A	#N/A	#N/A	#N/A	#N/A	#N/A	#N/A	#N/A	#N/A	#N/A	#N/A	#N/A	#N/A	#N/A	#N/A	#N/A	#N/A	#N/A	#N/A	#N/A	1.26511	#N/A	#N/A	#N/A	#N/A	1	ENSG00000102362	SYTL4	protein_coding	synaptotagmin like 4 [Source:HGNC Symbol;Acc:HGNC:15588]
#224478	#N/A	#N/A	#N/A	#N/A	#N/A	#N/A	#N/A	#N/A	#N/A	#N/A	#N/A	#N/A	#N/A	#N/A	#N/A	#N/A	#N/A	#N/A	#N/A	#N/A	#N/A	#N/A	1.37683	#N/A	#N/A	#N/A	#N/A	1	ENSG00000224478		lncRNA	novel transcript
TRAPPC5	#N/A	#N/A	#N/A	#N/A	#N/A	#N/A	#N/A	#N/A	#N/A	#N/A	#N/A	#N/A	#N/A	#N/A	#N/A	#N/A	#N/A	#N/A	#N/A	#N/A	#N/A	#N/A	1.46134	#N/A	#N/A	#N/A	#N/A	1	ENSG00000181029	TRAPPC5	protein_coding	trafficking protein particle complex subunit 5 [Source:HGNC Symbol;Acc:HGNC:23067]
LCA5	#N/A	#N/A	#N/A	#N/A	#N/A	#N/A	#N/A	#N/A	#N/A	#N/A	#N/A	#N/A	#N/A	#N/A	#N/A	#N/A	#N/A	#N/A	#N/A	#N/A	#N/A	#N/A	0.72043	#N/A	#N/A	#N/A	#N/A	1	ENSG00000135338	LCA5	protein_coding	lebercilin LCA5 [Source:HGNC Symbol;Acc:HGNC:31923]
SLCO4A1	#N/A	#N/A	#N/A	#N/A	#N/A	#N/A	#N/A	#N/A	#N/A	#N/A	#N/A	#N/A	#N/A	#N/A	#N/A	#N/A	#N/A	#N/A	#N/A	#N/A	#N/A	#N/A	1.19166	#N/A	#N/A	#N/A	#N/A	1	ENSG00000101187	SLCO4A1	protein_coding	solute carrier organic anion transporter family member 4A1 [Source:HGNC Symbol;Acc:HGNC:10953]
FLRT2	#N/A	#N/A	#N/A	#N/A	#N/A	#N/A	#N/A	#N/A	#N/A	#N/A	#N/A	#N/A	#N/A	#N/A	#N/A	#N/A	#N/A	#N/A	#N/A	#N/A	#N/A	#N/A	0.0832839	#N/A	#N/A	#N/A	#N/A	1	ENSG00000185070	FLRT2	protein_coding	fibronectin leucine rich transmembrane protein 2 [Source:HGNC Symbol;Acc:HGNC:3761]
LRRC3	#N/A	#N/A	#N/A	#N/A	#N/A	#N/A	#N/A	#N/A	#N/A	#N/A	#N/A	#N/A	#N/A	#N/A	#N/A	#N/A	#N/A	#N/A	#N/A	#N/A	#N/A	#N/A	0.126866	#N/A	#N/A	#N/A	#N/A	1	ENSG00000160233	LRRC3	protein_coding	leucine rich repeat containing 3 [Source:HGNC Symbol;Acc:HGNC:14965]
#276075	#N/A	#N/A	#N/A	#N/A	#N/A	#N/A	#N/A	#N/A	#N/A	#N/A	#N/A	#N/A	#N/A	#N/A	#N/A	#N/A	#N/A	#N/A	#N/A	#N/A	#N/A	#N/A	1.26358	#N/A	#N/A	#N/A	#N/A	1	ENSG00000276075		lncRNA	novel transcript, antisense to FAM65A
CDK13-DT	#N/A	#N/A	#N/A	#N/A	#N/A	#N/A	#N/A	#N/A	#N/A	#N/A	#N/A	#N/A	#N/A	#N/A	#N/A	#N/A	#N/A	#N/A	#N/A	#N/A	#N/A	#N/A	1.17392	#N/A	#N/A	#N/A	#N/A	1	ENSG00000259826	CDK13-DT	lncRNA	CDK13 divergent transcript [Source:HGNC Symbol;Acc:HGNC:55407]
#232909	#N/A	#N/A	#N/A	#N/A	#N/A	#N/A	#N/A	#N/A	#N/A	#N/A	#N/A	#N/A	#N/A	#N/A	#N/A	#N/A	#N/A	#N/A	#N/A	#N/A	#N/A	#N/A	0.165006	#N/A	#N/A	#N/A	#N/A	1	ENSG00000232909		lncRNA	novel transcript
PNPO	#N/A	#N/A	#N/A	#N/A	#N/A	#N/A	#N/A	#N/A	#N/A	#N/A	#N/A	#N/A	#N/A	#N/A	#N/A	#N/A	#N/A	#N/A	#N/A	#N/A	#N/A	#N/A	1.09504	#N/A	#N/A	#N/A	#N/A	1	ENSG00000108439	PNPO	protein_coding	pyridoxamine 5'-phosphate oxidase [Source:HGNC Symbol;Acc:HGNC:30260]
LAMA4	#N/A	#N/A	#N/A	#N/A	#N/A	#N/A	#N/A	#N/A	#N/A	#N/A	#N/A	#N/A	#N/A	#N/A	#N/A	#N/A	#N/A	#N/A	#N/A	#N/A	#N/A	#N/A	#N/A	0.179926	#N/A	#N/A	#N/A	1	ENSG00000112769	LAMA4	protein_coding	laminin subunit alpha 4 [Source:HGNC Symbol;Acc:HGNC:6484]
#260173	#N/A	#N/A	#N/A	#N/A	#N/A	#N/A	#N/A	#N/A	#N/A	#N/A	#N/A	#N/A	#N/A	#N/A	#N/A	#N/A	#N/A	#N/A	#N/A	#N/A	#N/A	#N/A	#N/A	0.137332	#N/A	#N/A	#N/A	1	ENSG00000260173		lncRNA	novel transcript, antisense to SENP8
#287091	#N/A	#N/A	#N/A	#N/A	#N/A	#N/A	#N/A	#N/A	#N/A	#N/A	#N/A	#N/A	#N/A	#N/A	#N/A	#N/A	#N/A	#N/A	#N/A	#N/A	#N/A	#N/A	#N/A	0.195725	#N/A	#N/A	#N/A	1	ENSG00000287091		lncRNA	novel transcript, sense intronic to CD302and LY75-CD302
CYB5R2	#N/A	#N/A	#N/A	#N/A	#N/A	#N/A	#N/A	#N/A	#N/A	#N/A	#N/A	#N/A	#N/A	#N/A	#N/A	#N/A	#N/A	#N/A	#N/A	#N/A	#N/A	#N/A	#N/A	1.08244	#N/A	#N/A	#N/A	1	ENSG00000166394	CYB5R2	protein_coding	cytochrome b5 reductase 2 [Source:HGNC Symbol;Acc:HGNC:24376]
#287510	#N/A	#N/A	#N/A	#N/A	#N/A	#N/A	#N/A	#N/A	#N/A	#N/A	#N/A	#N/A	#N/A	#N/A	#N/A	#N/A	#N/A	#N/A	#N/A	#N/A	#N/A	#N/A	#N/A	2.40959	#N/A	#N/A	#N/A	1	ENSG00000287510		lncRNA	novel transcript, antisense to LAPTM5
#260190	#N/A	#N/A	#N/A	#N/A	#N/A	#N/A	#N/A	#N/A	#N/A	#N/A	#N/A	#N/A	#N/A	#N/A	#N/A	#N/A	#N/A	#N/A	#N/A	#N/A	#N/A	#N/A	#N/A	2.19361	#N/A	#N/A	#N/A	1	ENSG00000260190		lncRNA	novel transcript, overlapping FBXW5
PRCD	#N/A	#N/A	#N/A	#N/A	#N/A	#N/A	#N/A	#N/A	#N/A	#N/A	#N/A	#N/A	#N/A	#N/A	#N/A	#N/A	#N/A	#N/A	#N/A	#N/A	#N/A	#N/A	#N/A	0.414562	#N/A	#N/A	#N/A	1	ENSG00000214140	PRCD	protein_coding	photoreceptor disc component [Source:HGNC Symbol;Acc:HGNC:32528]
WNT3#108379	#N/A	#N/A	#N/A	#N/A	#N/A	#N/A	#N/A	#N/A	#N/A	#N/A	#N/A	#N/A	#N/A	#N/A	#N/A	#N/A	#N/A	#N/A	#N/A	#N/A	#N/A	#N/A	#N/A	1.76373	#N/A	#N/A	#N/A	1	ENSG00000108379	WNT3	protein_coding	Wnt family member 3 [Source:HGNC Symbol;Acc:HGNC:12782]
ABCA9-AS1	#N/A	#N/A	#N/A	#N/A	#N/A	#N/A	#N/A	#N/A	#N/A	#N/A	#N/A	#N/A	#N/A	#N/A	#N/A	#N/A	#N/A	#N/A	#N/A	#N/A	#N/A	#N/A	#N/A	0.175359	#N/A	#N/A	#N/A	1	ENSG00000231749	ABCA9-AS1	lncRNA	ABCA9 antisense RNA 1 [Source:HGNC Symbol;Acc:HGNC:39983]
#251152	#N/A	#N/A	#N/A	#N/A	#N/A	#N/A	#N/A	#N/A	#N/A	#N/A	#N/A	#N/A	#N/A	#N/A	#N/A	#N/A	#N/A	#N/A	#N/A	#N/A	#N/A	#N/A	#N/A	0.50677	#N/A	#N/A	#N/A	1	ENSG00000251152		lncRNA	novel transcript
#283128	#N/A	#N/A	#N/A	#N/A	#N/A	#N/A	#N/A	#N/A	#N/A	#N/A	#N/A	#N/A	#N/A	#N/A	#N/A	#N/A	#N/A	#N/A	#N/A	#N/A	#N/A	#N/A	#N/A	0.508718	#N/A	#N/A	#N/A	1	ENSG00000283128		protein_coding	novel protein
HM13-IT1	#N/A	#N/A	#N/A	#N/A	#N/A	#N/A	#N/A	#N/A	#N/A	#N/A	#N/A	#N/A	#N/A	#N/A	#N/A	#N/A	#N/A	#N/A	#N/A	#N/A	#N/A	#N/A	#N/A	1.43426	#N/A	#N/A	#N/A	1	ENSG00000235313	HM13-IT1	lncRNA	HM13 intronic transcript 1 [Source:HGNC Symbol;Acc:HGNC:41424]
LDHD	#N/A	#N/A	#N/A	#N/A	#N/A	#N/A	#N/A	#N/A	#N/A	#N/A	#N/A	#N/A	#N/A	#N/A	#N/A	#N/A	#N/A	#N/A	#N/A	#N/A	#N/A	#N/A	#N/A	0.141435	#N/A	#N/A	#N/A	1	ENSG00000166816	LDHD	protein_coding	lactate dehydrogenase D [Source:HGNC Symbol;Acc:HGNC:19708]
LINC03034	#N/A	#N/A	#N/A	#N/A	#N/A	#N/A	#N/A	#N/A	#N/A	#N/A	#N/A	#N/A	#N/A	#N/A	#N/A	#N/A	#N/A	#N/A	#N/A	#N/A	#N/A	#N/A	#N/A	0.174716	#N/A	#N/A	#N/A	1	ENSG00000259772	LINC03034	lncRNA	long intergenic non-protein coding RNA 3034 [Source:HGNC Symbol;Acc:HGNC:54360]
#269930	#N/A	#N/A	#N/A	#N/A	#N/A	#N/A	#N/A	#N/A	#N/A	#N/A	#N/A	#N/A	#N/A	#N/A	#N/A	#N/A	#N/A	#N/A	#N/A	#N/A	#N/A	#N/A	#N/A	0.349671	#N/A	#N/A	#N/A	1	ENSG00000269930		lncRNA	novel transcript
MOCOS	#N/A	#N/A	#N/A	#N/A	#N/A	#N/A	#N/A	#N/A	#N/A	#N/A	#N/A	#N/A	#N/A	#N/A	#N/A	#N/A	#N/A	#N/A	#N/A	#N/A	#N/A	#N/A	#N/A	1.16378	#N/A	#N/A	#N/A	1	ENSG00000075643	MOCOS	protein_coding	molybdenum cofactor sulfurase [Source:HGNC Symbol;Acc:HGNC:18234]
SIGLEC15	#N/A	#N/A	#N/A	#N/A	#N/A	#N/A	#N/A	#N/A	#N/A	#N/A	#N/A	#N/A	#N/A	#N/A	#N/A	#N/A	#N/A	#N/A	#N/A	#N/A	#N/A	#N/A	#N/A	1.56241	#N/A	#N/A	#N/A	1	ENSG00000197046	SIGLEC15	protein_coding	sialic acid binding Ig like lectin 15 [Source:HGNC Symbol;Acc:HGNC:27596]
PIR	#N/A	#N/A	#N/A	#N/A	#N/A	#N/A	#N/A	#N/A	#N/A	#N/A	#N/A	#N/A	#N/A	#N/A	#N/A	#N/A	#N/A	#N/A	#N/A	#N/A	#N/A	#N/A	#N/A	0.95318	#N/A	#N/A	#N/A	1	ENSG00000087842	PIR	protein_coding	pirin [Source:HGNC Symbol;Acc:HGNC:30048]
#223528	#N/A	#N/A	#N/A	#N/A	#N/A	#N/A	#N/A	#N/A	#N/A	#N/A	#N/A	#N/A	#N/A	#N/A	#N/A	#N/A	#N/A	#N/A	#N/A	#N/A	#N/A	#N/A	#N/A	0.126806	#N/A	#N/A	#N/A	1	ENSG00000223528		lncRNA	novel transcript
#275393	#N/A	#N/A	#N/A	#N/A	#N/A	#N/A	#N/A	#N/A	#N/A	#N/A	#N/A	#N/A	#N/A	#N/A	#N/A	#N/A	#N/A	#N/A	#N/A	#N/A	#N/A	#N/A	#N/A	1.5718	#N/A	#N/A	#N/A	1	ENSG00000275393		lncRNA	novel transcript, sense intronic to C16orf74
FOXP4-AS1	#N/A	#N/A	#N/A	#N/A	#N/A	#N/A	#N/A	#N/A	#N/A	#N/A	#N/A	#N/A	#N/A	#N/A	#N/A	#N/A	#N/A	#N/A	#N/A	#N/A	#N/A	#N/A	#N/A	0.255354	#N/A	#N/A	#N/A	1	ENSG00000234753	FOXP4-AS1	lncRNA	FOXP4 antisense RNA 1 [Source:HGNC Symbol;Acc:HGNC:50332]
SLC36A3	#N/A	#N/A	#N/A	#N/A	#N/A	#N/A	#N/A	#N/A	#N/A	#N/A	#N/A	#N/A	#N/A	#N/A	#N/A	#N/A	#N/A	#N/A	#N/A	#N/A	#N/A	#N/A	#N/A	1.3081	#N/A	#N/A	#N/A	1	ENSG00000186334	SLC36A3	protein_coding	solute carrier family 36 member 3 [Source:HGNC Symbol;Acc:HGNC:19659]
AGRN	#N/A	#N/A	#N/A	#N/A	#N/A	#N/A	#N/A	#N/A	#N/A	#N/A	#N/A	#N/A	#N/A	#N/A	#N/A	#N/A	#N/A	#N/A	#N/A	#N/A	#N/A	#N/A	#N/A	1.3654	#N/A	#N/A	#N/A	1	ENSG00000188157	AGRN	protein_coding	agrin [Source:HGNC Symbol;Acc:HGNC:329]
#232628	#N/A	#N/A	#N/A	#N/A	#N/A	#N/A	#N/A	#N/A	#N/A	#N/A	#N/A	#N/A	#N/A	#N/A	#N/A	#N/A	#N/A	#N/A	#N/A	#N/A	#N/A	#N/A	#N/A	0.125464	#N/A	#N/A	#N/A	1	ENSG00000232628		lncRNA	novel transcript
MAOB	#N/A	#N/A	#N/A	#N/A	#N/A	#N/A	#N/A	#N/A	#N/A	#N/A	#N/A	#N/A	#N/A	#N/A	#N/A	#N/A	#N/A	#N/A	#N/A	#N/A	#N/A	#N/A	#N/A	0.319411	#N/A	#N/A	#N/A	1	ENSG00000069535	MAOB	protein_coding	monoamine oxidase B [Source:HGNC Symbol;Acc:HGNC:6834]
#273219	#N/A	#N/A	#N/A	#N/A	#N/A	#N/A	#N/A	#N/A	#N/A	#N/A	#N/A	#N/A	#N/A	#N/A	#N/A	#N/A	#N/A	#N/A	#N/A	#N/A	#N/A	#N/A	#N/A	0.798316	#N/A	#N/A	#N/A	1	ENSG00000273219		lncRNA	novel transcript, antisense to SLC13A4
#248138	#N/A	#N/A	#N/A	#N/A	#N/A	#N/A	#N/A	#N/A	#N/A	#N/A	#N/A	#N/A	#N/A	#N/A	#N/A	#N/A	#N/A	#N/A	#N/A	#N/A	#N/A	#N/A	#N/A	1.56939	#N/A	#N/A	#N/A	1	ENSG00000248138		lncRNA	novel transcript
#256209	#N/A	#N/A	#N/A	#N/A	#N/A	#N/A	#N/A	#N/A	#N/A	#N/A	#N/A	#N/A	#N/A	#N/A	#N/A	#N/A	#N/A	#N/A	#N/A	#N/A	#N/A	#N/A	#N/A	0.132673	#N/A	#N/A	#N/A	1	ENSG00000256209		lncRNA	novel transcript
#287099	#N/A	#N/A	#N/A	#N/A	#N/A	#N/A	#N/A	#N/A	#N/A	#N/A	#N/A	#N/A	#N/A	#N/A	#N/A	#N/A	#N/A	#N/A	#N/A	#N/A	#N/A	#N/A	#N/A	1.0298	#N/A	#N/A	#N/A	1	ENSG00000287099		lncRNA	novel transcript, antisense to ADD1
UNC79#133958	#N/A	#N/A	#N/A	#N/A	#N/A	#N/A	#N/A	#N/A	#N/A	#N/A	#N/A	#N/A	#N/A	#N/A	#N/A	#N/A	#N/A	#N/A	#N/A	#N/A	#N/A	#N/A	#N/A	1.09291	#N/A	#N/A	#N/A	1	ENSG00000133958	UNC79	protein_coding	unc-79 homolog, NALCN channel complex subunit [Source:HGNC Symbol;Acc:HGNC:19966]
#272334	#N/A	#N/A	#N/A	#N/A	#N/A	#N/A	#N/A	#N/A	#N/A	#N/A	#N/A	#N/A	#N/A	#N/A	#N/A	#N/A	#N/A	#N/A	#N/A	#N/A	#N/A	#N/A	#N/A	1.09707	#N/A	#N/A	#N/A	1	ENSG00000272334		lncRNA	novel transcript
#287637	#N/A	#N/A	#N/A	#N/A	#N/A	#N/A	#N/A	#N/A	#N/A	#N/A	#N/A	#N/A	#N/A	#N/A	#N/A	#N/A	#N/A	#N/A	#N/A	#N/A	#N/A	#N/A	#N/A	1.20945	#N/A	#N/A	#N/A	1	ENSG00000287637		lncRNA	novel transcript, antisense to DYRK1A
#226576	#N/A	#N/A	#N/A	#N/A	#N/A	#N/A	#N/A	#N/A	#N/A	#N/A	#N/A	#N/A	#N/A	#N/A	#N/A	#N/A	#N/A	#N/A	#N/A	#N/A	#N/A	#N/A	#N/A	1.61229	#N/A	#N/A	#N/A	1	ENSG00000226576		lncRNA	novel transcript
CHADL	#N/A	#N/A	#N/A	#N/A	#N/A	#N/A	#N/A	#N/A	#N/A	#N/A	#N/A	#N/A	#N/A	#N/A	#N/A	#N/A	#N/A	#N/A	#N/A	#N/A	#N/A	#N/A	#N/A	1.24757	#N/A	#N/A	#N/A	1	ENSG00000100399	CHADL	protein_coding	chondroadherin like [Source:HGNC Symbol;Acc:HGNC:25165]
#230393	#N/A	#N/A	#N/A	#N/A	#N/A	#N/A	#N/A	#N/A	#N/A	#N/A	#N/A	#N/A	#N/A	#N/A	#N/A	#N/A	#N/A	#N/A	#N/A	#N/A	#N/A	#N/A	#N/A	0.0940547	#N/A	#N/A	#N/A	1	ENSG00000230393		lncRNA	novel transcript
#253939	#N/A	#N/A	#N/A	#N/A	#N/A	#N/A	#N/A	#N/A	#N/A	#N/A	#N/A	#N/A	#N/A	#N/A	#N/A	#N/A	#N/A	#N/A	#N/A	#N/A	#N/A	#N/A	#N/A	0.383194	#N/A	#N/A	#N/A	1	ENSG00000253939		lncRNA	novel transcript, antisense to IDO1 and IDO2
#287106	#N/A	#N/A	#N/A	#N/A	#N/A	#N/A	#N/A	#N/A	#N/A	#N/A	#N/A	#N/A	#N/A	#N/A	#N/A	#N/A	#N/A	#N/A	#N/A	#N/A	#N/A	#N/A	#N/A	0.241963	#N/A	#N/A	#N/A	1	ENSG00000287106		lncRNA	novel transcript, antisense to WWOX
#280758	#N/A	#N/A	#N/A	#N/A	#N/A	#N/A	#N/A	#N/A	#N/A	#N/A	#N/A	#N/A	#N/A	#N/A	#N/A	#N/A	#N/A	#N/A	#N/A	#N/A	#N/A	#N/A	#N/A	0.40408	#N/A	#N/A	#N/A	1	ENSG00000280758		lncRNA	novel transcript, antisense to SPTAN1
SOX5-AS1	#N/A	#N/A	#N/A	#N/A	#N/A	#N/A	#N/A	#N/A	#N/A	#N/A	#N/A	#N/A	#N/A	#N/A	#N/A	#N/A	#N/A	#N/A	#N/A	#N/A	#N/A	#N/A	#N/A	0.0942326	#N/A	#N/A	#N/A	1	ENSG00000256120	SOX5-AS1	lncRNA	SOX5 antisense RNA 1 [Source:HGNC Symbol;Acc:HGNC:53311]
MUCL1	#N/A	#N/A	#N/A	#N/A	#N/A	#N/A	#N/A	#N/A	#N/A	#N/A	#N/A	#N/A	#N/A	#N/A	#N/A	#N/A	#N/A	#N/A	#N/A	#N/A	#N/A	#N/A	#N/A	0.0664339	#N/A	#N/A	#N/A	1	ENSG00000172551	MUCL1	protein_coding	mucin like 1 [Source:HGNC Symbol;Acc:HGNC:30588]
ESPL1	#N/A	#N/A	#N/A	#N/A	#N/A	#N/A	#N/A	#N/A	#N/A	#N/A	#N/A	#N/A	#N/A	#N/A	#N/A	#N/A	#N/A	#N/A	#N/A	#N/A	#N/A	#N/A	#N/A	1.21047	#N/A	#N/A	#N/A	1	ENSG00000135476	ESPL1	protein_coding	extra spindle pole bodies like 1, separase [Source:HGNC Symbol;Acc:HGNC:16856]
LINC01664	#N/A	#N/A	#N/A	#N/A	#N/A	#N/A	#N/A	#N/A	#N/A	#N/A	#N/A	#N/A	#N/A	#N/A	#N/A	#N/A	#N/A	#N/A	#N/A	#N/A	#N/A	#N/A	#N/A	1.08471	#N/A	#N/A	#N/A	1	ENSG00000235478	LINC01664	lncRNA	long intergenic non-protein coding RNA 1664 [Source:HGNC Symbol;Acc:HGNC:52452]
CACNA1B	#N/A	#N/A	#N/A	#N/A	#N/A	#N/A	#N/A	#N/A	#N/A	#N/A	#N/A	#N/A	#N/A	#N/A	#N/A	#N/A	#N/A	#N/A	#N/A	#N/A	#N/A	#N/A	#N/A	0.950248	#N/A	#N/A	#N/A	1	ENSG00000148408	CACNA1B	protein_coding	calcium voltage-gated channel subunit alpha1 B [Source:HGNC Symbol;Acc:HGNC:1389]
#277938	#N/A	#N/A	#N/A	#N/A	#N/A	#N/A	#N/A	#N/A	#N/A	#N/A	#N/A	#N/A	#N/A	#N/A	#N/A	#N/A	#N/A	#N/A	#N/A	#N/A	#N/A	#N/A	#N/A	0.407607	#N/A	#N/A	#N/A	1	ENSG00000277938		lncRNA	novel transcript
#229491	#N/A	#N/A	#N/A	#N/A	#N/A	#N/A	#N/A	#N/A	#N/A	#N/A	#N/A	#N/A	#N/A	#N/A	#N/A	#N/A	#N/A	#N/A	#N/A	#N/A	#N/A	#N/A	#N/A	0.139662	#N/A	#N/A	#N/A	1	ENSG00000229491		lncRNA	novel transcript
#261512	#N/A	#N/A	#N/A	#N/A	#N/A	#N/A	#N/A	#N/A	#N/A	#N/A	#N/A	#N/A	#N/A	#N/A	#N/A	#N/A	#N/A	#N/A	#N/A	#N/A	#N/A	#N/A	#N/A	1.30047	#N/A	#N/A	#N/A	1	ENSG00000261512		lncRNA	novel transcript
#229271	#N/A	#N/A	#N/A	#N/A	#N/A	#N/A	#N/A	#N/A	#N/A	#N/A	#N/A	#N/A	#N/A	#N/A	#N/A	#N/A	#N/A	#N/A	#N/A	#N/A	#N/A	#N/A	#N/A	0.0970306	#N/A	#N/A	#N/A	1	ENSG00000229271		lncRNA	novel transcript
#254366	#N/A	#N/A	#N/A	#N/A	#N/A	#N/A	#N/A	#N/A	#N/A	#N/A	#N/A	#N/A	#N/A	#N/A	#N/A	#N/A	#N/A	#N/A	#N/A	#N/A	#N/A	#N/A	#N/A	#N/A	0.340151	#N/A	#N/A	1	ENSG00000254366		lncRNA	novel transcript
#224066	#N/A	#N/A	#N/A	#N/A	#N/A	#N/A	#N/A	#N/A	#N/A	#N/A	#N/A	#N/A	#N/A	#N/A	#N/A	#N/A	#N/A	#N/A	#N/A	#N/A	#N/A	#N/A	#N/A	#N/A	0.363846	#N/A	#N/A	1	ENSG00000224066		lncRNA	novel transcript
#286072	#N/A	#N/A	#N/A	#N/A	#N/A	#N/A	#N/A	#N/A	#N/A	#N/A	#N/A	#N/A	#N/A	#N/A	#N/A	#N/A	#N/A	#N/A	#N/A	#N/A	#N/A	#N/A	#N/A	#N/A	0.540829	#N/A	#N/A	1	ENSG00000286072		lncRNA	novel transcript
#263321	#N/A	#N/A	#N/A	#N/A	#N/A	#N/A	#N/A	#N/A	#N/A	#N/A	#N/A	#N/A	#N/A	#N/A	#N/A	#N/A	#N/A	#N/A	#N/A	#N/A	#N/A	#N/A	#N/A	#N/A	0.168698	#N/A	#N/A	1	ENSG00000263321		lncRNA	novel transcript
#279070	#N/A	#N/A	#N/A	#N/A	#N/A	#N/A	#N/A	#N/A	#N/A	#N/A	#N/A	#N/A	#N/A	#N/A	#N/A	#N/A	#N/A	#N/A	#N/A	#N/A	#N/A	#N/A	#N/A	#N/A	0.288949	#N/A	#N/A	1	ENSG00000279070		lncRNA	novel transcript
ZNF503-AS1	#N/A	#N/A	#N/A	#N/A	#N/A	#N/A	#N/A	#N/A	#N/A	#N/A	#N/A	#N/A	#N/A	#N/A	#N/A	#N/A	#N/A	#N/A	#N/A	#N/A	#N/A	#N/A	#N/A	#N/A	0.110103	#N/A	#N/A	1	ENSG00000226051	ZNF503-AS1	lncRNA	ZNF503 antisense RNA 1 [Source:HGNC Symbol;Acc:HGNC:27370]
KCNQ4	#N/A	#N/A	#N/A	#N/A	#N/A	#N/A	#N/A	#N/A	#N/A	#N/A	#N/A	#N/A	#N/A	#N/A	#N/A	#N/A	#N/A	#N/A	#N/A	#N/A	#N/A	#N/A	#N/A	#N/A	1.43546	#N/A	#N/A	1	ENSG00000117013	KCNQ4	protein_coding	potassium voltage-gated channel subfamily Q member 4 [Source:HGNC Symbol;Acc:HGNC:6298]
TTLL9	#N/A	#N/A	#N/A	#N/A	#N/A	#N/A	#N/A	#N/A	#N/A	#N/A	#N/A	#N/A	#N/A	#N/A	#N/A	#N/A	#N/A	#N/A	#N/A	#N/A	#N/A	#N/A	#N/A	#N/A	1.78099	#N/A	#N/A	1	ENSG00000131044	TTLL9	protein_coding	tubulin tyrosine ligase like 9 [Source:HGNC Symbol;Acc:HGNC:16118]
LINC02334	#N/A	#N/A	#N/A	#N/A	#N/A	#N/A	#N/A	#N/A	#N/A	#N/A	#N/A	#N/A	#N/A	#N/A	#N/A	#N/A	#N/A	#N/A	#N/A	#N/A	#N/A	#N/A	#N/A	#N/A	0.533301	#N/A	#N/A	1	ENSG00000274317	LINC02334	lncRNA	long intergenic non-protein coding RNA 2334 [Source:HGNC Symbol;Acc:HGNC:53254]
#258784	#N/A	#N/A	#N/A	#N/A	#N/A	#N/A	#N/A	#N/A	#N/A	#N/A	#N/A	#N/A	#N/A	#N/A	#N/A	#N/A	#N/A	#N/A	#N/A	#N/A	#N/A	#N/A	#N/A	#N/A	0.653929	#N/A	#N/A	1	ENSG00000258784		lncRNA	novel transcript
#225750	#N/A	#N/A	#N/A	#N/A	#N/A	#N/A	#N/A	#N/A	#N/A	#N/A	#N/A	#N/A	#N/A	#N/A	#N/A	#N/A	#N/A	#N/A	#N/A	#N/A	#N/A	#N/A	#N/A	#N/A	1.40707	#N/A	#N/A	1	ENSG00000225750		lncRNA	novel transcript
SCN7A	#N/A	#N/A	#N/A	#N/A	#N/A	#N/A	#N/A	#N/A	#N/A	#N/A	#N/A	#N/A	#N/A	#N/A	#N/A	#N/A	#N/A	#N/A	#N/A	#N/A	#N/A	#N/A	#N/A	#N/A	0.194231	#N/A	#N/A	1	ENSG00000136546	SCN7A	protein_coding	sodium voltage-gated channel alpha subunit 7 [Source:HGNC Symbol;Acc:HGNC:10594]
#269971	#N/A	#N/A	#N/A	#N/A	#N/A	#N/A	#N/A	#N/A	#N/A	#N/A	#N/A	#N/A	#N/A	#N/A	#N/A	#N/A	#N/A	#N/A	#N/A	#N/A	#N/A	#N/A	#N/A	#N/A	0.837569	#N/A	#N/A	1	ENSG00000269971		lncRNA	novel transcript, sense intronic to STX12
RGSL1	#N/A	#N/A	#N/A	#N/A	#N/A	#N/A	#N/A	#N/A	#N/A	#N/A	#N/A	#N/A	#N/A	#N/A	#N/A	#N/A	#N/A	#N/A	#N/A	#N/A	#N/A	#N/A	#N/A	#N/A	0.214184	#N/A	#N/A	1	ENSG00000121446	RGSL1	protein_coding	regulator of G protein signaling like 1 [Source:HGNC Symbol;Acc:HGNC:18636]
#286536	#N/A	#N/A	#N/A	#N/A	#N/A	#N/A	#N/A	#N/A	#N/A	#N/A	#N/A	#N/A	#N/A	#N/A	#N/A	#N/A	#N/A	#N/A	#N/A	#N/A	#N/A	#N/A	#N/A	#N/A	1.07579	#N/A	#N/A	1	ENSG00000286536		lncRNA	novel transcript
#265751	#N/A	#N/A	#N/A	#N/A	#N/A	#N/A	#N/A	#N/A	#N/A	#N/A	#N/A	#N/A	#N/A	#N/A	#N/A	#N/A	#N/A	#N/A	#N/A	#N/A	#N/A	#N/A	#N/A	#N/A	0.190286	#N/A	#N/A	1	ENSG00000265751		lncRNA	novel transcript, antisense to GREB1L
#269903	#N/A	#N/A	#N/A	#N/A	#N/A	#N/A	#N/A	#N/A	#N/A	#N/A	#N/A	#N/A	#N/A	#N/A	#N/A	#N/A	#N/A	#N/A	#N/A	#N/A	#N/A	#N/A	#N/A	#N/A	0.151788	#N/A	#N/A	1	ENSG00000269903		lncRNA	novel transcript
USP7-AS1	#N/A	#N/A	#N/A	#N/A	#N/A	#N/A	#N/A	#N/A	#N/A	#N/A	#N/A	#N/A	#N/A	#N/A	#N/A	#N/A	#N/A	#N/A	#N/A	#N/A	#N/A	#N/A	#N/A	#N/A	0.208921	#N/A	#N/A	1	ENSG00000260979	USP7-AS1	lncRNA	USP7 antisense RNA 1 [Source:HGNC Symbol;Acc:HGNC:55379]
#258402	#N/A	#N/A	#N/A	#N/A	#N/A	#N/A	#N/A	#N/A	#N/A	#N/A	#N/A	#N/A	#N/A	#N/A	#N/A	#N/A	#N/A	#N/A	#N/A	#N/A	#N/A	#N/A	#N/A	#N/A	0.1644	#N/A	#N/A	1	ENSG00000258402		lncRNA	novel transcript
C17orf99	#N/A	#N/A	#N/A	#N/A	#N/A	#N/A	#N/A	#N/A	#N/A	#N/A	#N/A	#N/A	#N/A	#N/A	#N/A	#N/A	#N/A	#N/A	#N/A	#N/A	#N/A	#N/A	#N/A	#N/A	0.282479	#N/A	#N/A	1	ENSG00000187997	C17orf99	protein_coding	chromosome 17 open reading frame 99 [Source:HGNC Symbol;Acc:HGNC:34490]
LAYN	#N/A	#N/A	#N/A	#N/A	#N/A	#N/A	#N/A	#N/A	#N/A	#N/A	#N/A	#N/A	#N/A	#N/A	#N/A	#N/A	#N/A	#N/A	#N/A	#N/A	#N/A	#N/A	#N/A	#N/A	0.0176206	#N/A	#N/A	1	ENSG00000204381	LAYN	protein_coding	layilin [Source:HGNC Symbol;Acc:HGNC:29471]
FUT9	#N/A	#N/A	#N/A	#N/A	#N/A	#N/A	#N/A	#N/A	#N/A	#N/A	#N/A	#N/A	#N/A	#N/A	#N/A	#N/A	#N/A	#N/A	#N/A	#N/A	#N/A	#N/A	#N/A	#N/A	0.185278	#N/A	#N/A	1	ENSG00000172461	FUT9	protein_coding	fucosyltransferase 9 [Source:HGNC Symbol;Acc:HGNC:4020]
#269836	#N/A	#N/A	#N/A	#N/A	#N/A	#N/A	#N/A	#N/A	#N/A	#N/A	#N/A	#N/A	#N/A	#N/A	#N/A	#N/A	#N/A	#N/A	#N/A	#N/A	#N/A	#N/A	#N/A	#N/A	1.23717	#N/A	#N/A	1	ENSG00000269836		lncRNA	novel transcript, antisense MYO9B
ADAM11	#N/A	#N/A	#N/A	#N/A	#N/A	#N/A	#N/A	#N/A	#N/A	#N/A	#N/A	#N/A	#N/A	#N/A	#N/A	#N/A	#N/A	#N/A	#N/A	#N/A	#N/A	#N/A	#N/A	#N/A	0.263584	#N/A	#N/A	1	ENSG00000073670	ADAM11	protein_coding	ADAM metallopeptidase domain 11 [Source:HGNC Symbol;Acc:HGNC:189]
LINC00051	#N/A	#N/A	#N/A	#N/A	#N/A	#N/A	#N/A	#N/A	#N/A	#N/A	#N/A	#N/A	#N/A	#N/A	#N/A	#N/A	#N/A	#N/A	#N/A	#N/A	#N/A	#N/A	#N/A	#N/A	0.255863	#N/A	#N/A	1	ENSG00000254008	LINC00051	lncRNA	long intergenic non-protein coding RNA 51 [Source:HGNC Symbol;Acc:HGNC:32028]
KCNK9	#N/A	#N/A	#N/A	#N/A	#N/A	#N/A	#N/A	#N/A	#N/A	#N/A	#N/A	#N/A	#N/A	#N/A	#N/A	#N/A	#N/A	#N/A	#N/A	#N/A	#N/A	#N/A	#N/A	#N/A	0.180744	#N/A	#N/A	1	ENSG00000169427	KCNK9	protein_coding	potassium two pore domain channel subfamily K member 9 [Source:HGNC Symbol;Acc:HGNC:6283]
SNX10-AS1	#N/A	#N/A	#N/A	#N/A	#N/A	#N/A	#N/A	#N/A	#N/A	#N/A	#N/A	#N/A	#N/A	#N/A	#N/A	#N/A	#N/A	#N/A	#N/A	#N/A	#N/A	#N/A	#N/A	#N/A	0.553859	#N/A	#N/A	1	ENSG00000225792	SNX10-AS1	lncRNA	SNX10 antisense RNA 1 [Source:HGNC Symbol;Acc:HGNC:55845]
#278000	#N/A	#N/A	#N/A	#N/A	#N/A	#N/A	#N/A	#N/A	#N/A	#N/A	#N/A	#N/A	#N/A	#N/A	#N/A	#N/A	#N/A	#N/A	#N/A	#N/A	#N/A	#N/A	#N/A	#N/A	0.143041	#N/A	#N/A	1	ENSG00000278000		lncRNA	novel transcript
#286874	#N/A	#N/A	#N/A	#N/A	#N/A	#N/A	#N/A	#N/A	#N/A	#N/A	#N/A	#N/A	#N/A	#N/A	#N/A	#N/A	#N/A	#N/A	#N/A	#N/A	#N/A	#N/A	#N/A	#N/A	0.884865	#N/A	#N/A	1	ENSG00000286874		lncRNA	novel transcript
#287385	#N/A	#N/A	#N/A	#N/A	#N/A	#N/A	#N/A	#N/A	#N/A	#N/A	#N/A	#N/A	#N/A	#N/A	#N/A	#N/A	#N/A	#N/A	#N/A	#N/A	#N/A	#N/A	#N/A	#N/A	0.129299	#N/A	#N/A	1	ENSG00000287385		lncRNA	novel transcript, antisense to RAD51B
#272223	#N/A	#N/A	#N/A	#N/A	#N/A	#N/A	#N/A	#N/A	#N/A	#N/A	#N/A	#N/A	#N/A	#N/A	#N/A	#N/A	#N/A	#N/A	#N/A	#N/A	#N/A	#N/A	#N/A	#N/A	0.24654	#N/A	#N/A	1	ENSG00000272223		lncRNA	novel transcript, antisense to RRP36
#255299	#N/A	#N/A	#N/A	#N/A	#N/A	#N/A	#N/A	#N/A	#N/A	#N/A	#N/A	#N/A	#N/A	#N/A	#N/A	#N/A	#N/A	#N/A	#N/A	#N/A	#N/A	#N/A	#N/A	#N/A	0.907753	#N/A	#N/A	1	ENSG00000255299		lncRNA	novel transcript
#255348	#N/A	#N/A	#N/A	#N/A	#N/A	#N/A	#N/A	#N/A	#N/A	#N/A	#N/A	#N/A	#N/A	#N/A	#N/A	#N/A	#N/A	#N/A	#N/A	#N/A	#N/A	#N/A	#N/A	#N/A	0.575266	#N/A	#N/A	1	ENSG00000255348		lncRNA	novel transcript
#250955	#N/A	#N/A	#N/A	#N/A	#N/A	#N/A	#N/A	#N/A	#N/A	#N/A	#N/A	#N/A	#N/A	#N/A	#N/A	#N/A	#N/A	#N/A	#N/A	#N/A	#N/A	#N/A	#N/A	#N/A	0.266736	#N/A	#N/A	1	ENSG00000250955		lncRNA	novel transcript
#273565	#N/A	#N/A	#N/A	#N/A	#N/A	#N/A	#N/A	#N/A	#N/A	#N/A	#N/A	#N/A	#N/A	#N/A	#N/A	#N/A	#N/A	#N/A	#N/A	#N/A	#N/A	#N/A	#N/A	#N/A	0.122773	#N/A	#N/A	1	ENSG00000273565		lncRNA	novel transcript
#242536	#N/A	#N/A	#N/A	#N/A	#N/A	#N/A	#N/A	#N/A	#N/A	#N/A	#N/A	#N/A	#N/A	#N/A	#N/A	#N/A	#N/A	#N/A	#N/A	#N/A	#N/A	#N/A	#N/A	#N/A	0.68218	#N/A	#N/A	1	ENSG00000242536		lncRNA	novel transcript
BHMT2	#N/A	#N/A	#N/A	#N/A	#N/A	#N/A	#N/A	#N/A	#N/A	#N/A	#N/A	#N/A	#N/A	#N/A	#N/A	#N/A	#N/A	#N/A	#N/A	#N/A	#N/A	#N/A	#N/A	#N/A	0.147594	#N/A	#N/A	1	ENSG00000132840	BHMT2	protein_coding	betaine--homocysteine S-methyltransferase 2 [Source:HGNC Symbol;Acc:HGNC:1048]
MKKS	#N/A	#N/A	#N/A	#N/A	#N/A	#N/A	#N/A	#N/A	#N/A	#N/A	#N/A	#N/A	#N/A	#N/A	#N/A	#N/A	#N/A	#N/A	#N/A	#N/A	#N/A	#N/A	#N/A	#N/A	#N/A	1.38805	#N/A	1	ENSG00000125863	MKKS	protein_coding	MKKS centrosomal shuttling protein [Source:HGNC Symbol;Acc:HGNC:7108]
B2M#166710	#N/A	#N/A	#N/A	#N/A	#N/A	#N/A	#N/A	#N/A	#N/A	#N/A	#N/A	#N/A	#N/A	#N/A	#N/A	#N/A	#N/A	#N/A	#N/A	#N/A	#N/A	#N/A	#N/A	#N/A	#N/A	#N/A	2.98972	1	ENSG00000166710	B2M	protein_coding	beta-2-microglobulin [Source:HGNC Symbol;Acc:HGNC:914]
#227579	#N/A	#N/A	#N/A	#N/A	#N/A	#N/A	#N/A	#N/A	#N/A	#N/A	#N/A	#N/A	#N/A	#N/A	#N/A	#N/A	#N/A	#N/A	#N/A	#N/A	#N/A	#N/A	#N/A	#N/A	#N/A	#N/A	4.50319e-05	1	ENSG00000227579		lncRNA	novel transcript
LINC03036	#N/A	#N/A	#N/A	#N/A	#N/A	#N/A	#N/A	#N/A	#N/A	#N/A	#N/A	#N/A	#N/A	#N/A	#N/A	#N/A	#N/A	#N/A	#N/A	#N/A	#N/A	#N/A	#N/A	#N/A	#N/A	#N/A	0.00250585	1	ENSG00000229272	LINC03036	lncRNA	long intergenic non-protein coding RNA 3036 [Source:HGNC Symbol;Acc:HGNC:56220]
UBL4A	#N/A	#N/A	#N/A	#N/A	#N/A	#N/A	#N/A	#N/A	#N/A	#N/A	#N/A	#N/A	#N/A	#N/A	#N/A	#N/A	#N/A	#N/A	#N/A	#N/A	#N/A	#N/A	#N/A	#N/A	#N/A	#N/A	0.0105053	1	ENSG00000102178	UBL4A	protein_coding	ubiquitin like 4A [Source:HGNC Symbol;Acc:HGNC:12505]
#250519	#N/A	#N/A	#N/A	#N/A	#N/A	#N/A	#N/A	#N/A	#N/A	#N/A	1.50767	#N/A	#N/A	#N/A	#N/A	#N/A	#N/A	#N/A	#N/A	#N/A	#N/A	#N/A	#N/A	#N/A	#N/A	#N/A	#N/A	1	ENSG00000250519		lncRNA	novel transcript
RDH11	#N/A	#N/A	#N/A	#N/A	#N/A	#N/A	#N/A	#N/A	#N/A	#N/A	0.536374	#N/A	#N/A	#N/A	#N/A	#N/A	#N/A	#N/A	#N/A	#N/A	#N/A	#N/A	#N/A	#N/A	#N/A	#N/A	#N/A	1	ENSG00000072042	RDH11	protein_coding	retinol dehydrogenase 11 [Source:HGNC Symbol;Acc:HGNC:17964]
#277589	#N/A	#N/A	#N/A	#N/A	#N/A	#N/A	#N/A	#N/A	#N/A	#N/A	0.216692	#N/A	#N/A	#N/A	#N/A	#N/A	#N/A	#N/A	#N/A	#N/A	#N/A	#N/A	#N/A	#N/A	#N/A	#N/A	#N/A	1	ENSG00000277589		lncRNA	novel transcript, sense intronic AATF
#273192	#N/A	#N/A	#N/A	#N/A	#N/A	#N/A	#N/A	#N/A	#N/A	#N/A	0.142793	#N/A	#N/A	#N/A	#N/A	#N/A	#N/A	#N/A	#N/A	#N/A	#N/A	#N/A	#N/A	#N/A	#N/A	#N/A	#N/A	1	ENSG00000273192		lncRNA	novel transcript, antisense to ALG12
RSPO4	#N/A	#N/A	#N/A	#N/A	#N/A	#N/A	#N/A	#N/A	#N/A	#N/A	0.120865	#N/A	#N/A	#N/A	#N/A	#N/A	#N/A	#N/A	#N/A	#N/A	#N/A	#N/A	#N/A	#N/A	#N/A	#N/A	#N/A	1	ENSG00000101282	RSPO4	protein_coding	R-spondin 4 [Source:HGNC Symbol;Acc:HGNC:16175]
C18orf54	#N/A	#N/A	#N/A	#N/A	#N/A	#N/A	#N/A	#N/A	#N/A	#N/A	1.32176	#N/A	#N/A	#N/A	#N/A	#N/A	#N/A	#N/A	#N/A	#N/A	#N/A	#N/A	#N/A	#N/A	#N/A	#N/A	#N/A	1	ENSG00000166845	C18orf54	protein_coding	chromosome 18 open reading frame 54 [Source:HGNC Symbol;Acc:HGNC:13796]
GET1	#N/A	#N/A	#N/A	#N/A	#N/A	#N/A	#N/A	#N/A	#N/A	#N/A	0.667832	#N/A	#N/A	#N/A	#N/A	#N/A	#N/A	#N/A	#N/A	#N/A	#N/A	#N/A	#N/A	#N/A	#N/A	#N/A	#N/A	1	ENSG00000182093	GET1	protein_coding	guided entry of tail-anchored proteins factor 1 [Source:HGNC Symbol;Acc:HGNC:12790]
#264083	#N/A	#N/A	#N/A	#N/A	#N/A	#N/A	#N/A	#N/A	#N/A	#N/A	0.106449	#N/A	#N/A	#N/A	#N/A	#N/A	#N/A	#N/A	#N/A	#N/A	#N/A	#N/A	#N/A	#N/A	#N/A	#N/A	#N/A	1	ENSG00000264083		lncRNA	novel transcript
#237844	#N/A	#N/A	#N/A	#N/A	#N/A	#N/A	#N/A	#N/A	#N/A	#N/A	0.226206	#N/A	#N/A	#N/A	#N/A	#N/A	#N/A	#N/A	#N/A	#N/A	#N/A	#N/A	#N/A	#N/A	#N/A	#N/A	#N/A	1	ENSG00000237844		lncRNA	novel transcript
PCF11-AS1	#N/A	#N/A	#N/A	#N/A	#N/A	#N/A	#N/A	#N/A	#N/A	#N/A	0.59039	#N/A	#N/A	#N/A	#N/A	#N/A	#N/A	#N/A	#N/A	#N/A	#N/A	#N/A	#N/A	#N/A	#N/A	#N/A	#N/A	1	ENSG00000269939	PCF11-AS1	lncRNA	PCF11 antisense RNA 1 [Source:HGNC Symbol;Acc:HGNC:52263]
TUBB3	#N/A	#N/A	#N/A	#N/A	#N/A	#N/A	#N/A	#N/A	#N/A	#N/A	0.002027	#N/A	#N/A	#N/A	#N/A	#N/A	#N/A	#N/A	#N/A	#N/A	#N/A	#N/A	#N/A	#N/A	#N/A	#N/A	#N/A	1	ENSG00000258947	TUBB3	protein_coding	tubulin beta 3 class III [Source:HGNC Symbol;Acc:HGNC:20772]
CRYBB1	#N/A	#N/A	#N/A	#N/A	#N/A	#N/A	#N/A	#N/A	#N/A	#N/A	0.0893314	#N/A	#N/A	#N/A	#N/A	#N/A	#N/A	#N/A	#N/A	#N/A	#N/A	#N/A	#N/A	#N/A	#N/A	#N/A	#N/A	1	ENSG00000100122	CRYBB1	protein_coding	crystallin beta B1 [Source:HGNC Symbol;Acc:HGNC:2397]
NEURL2	#N/A	#N/A	#N/A	#N/A	#N/A	#N/A	#N/A	#N/A	#N/A	#N/A	0.0857724	#N/A	#N/A	#N/A	#N/A	#N/A	#N/A	#N/A	#N/A	#N/A	#N/A	#N/A	#N/A	#N/A	#N/A	#N/A	#N/A	1	ENSG00000124257	NEURL2	protein_coding	neuralized E3 ubiquitin protein ligase 2 [Source:HGNC Symbol;Acc:HGNC:16156]
FKBP8	#N/A	#N/A	#N/A	#N/A	#N/A	#N/A	#N/A	#N/A	#N/A	#N/A	#N/A	#N/A	#N/A	#N/A	#N/A	#N/A	#N/A	1.27126	#N/A	#N/A	#N/A	#N/A	#N/A	#N/A	#N/A	#N/A	#N/A	1	ENSG00000105701	FKBP8	protein_coding	FKBP prolyl isomerase 8 [Source:HGNC Symbol;Acc:HGNC:3724]
UQCR11	#N/A	#N/A	#N/A	#N/A	#N/A	#N/A	#N/A	#N/A	#N/A	#N/A	#N/A	#N/A	#N/A	#N/A	#N/A	#N/A	#N/A	1.15014	#N/A	#N/A	#N/A	#N/A	#N/A	#N/A	#N/A	#N/A	#N/A	1	ENSG00000127540	UQCR11	protein_coding	ubiquinol-cytochrome c reductase, complex III subunit XI [Source:HGNC Symbol;Acc:HGNC:30862]
ZNF436#125945	#N/A	#N/A	#N/A	#N/A	#N/A	#N/A	#N/A	#N/A	#N/A	#N/A	#N/A	#N/A	#N/A	#N/A	#N/A	#N/A	#N/A	0.151723	#N/A	#N/A	#N/A	#N/A	#N/A	#N/A	#N/A	#N/A	#N/A	1	ENSG00000125945	ZNF436	protein_coding	zinc finger protein 436 [Source:HGNC Symbol;Acc:HGNC:20814]
#275180	#N/A	#N/A	#N/A	#N/A	#N/A	#N/A	#N/A	#N/A	#N/A	#N/A	#N/A	#N/A	#N/A	#N/A	#N/A	#N/A	#N/A	0.167117	#N/A	#N/A	#N/A	#N/A	#N/A	#N/A	#N/A	#N/A	#N/A	1	ENSG00000275180		lncRNA	novel transcript
#286622	#N/A	#N/A	#N/A	#N/A	#N/A	#N/A	#N/A	#N/A	#N/A	#N/A	#N/A	#N/A	#N/A	#N/A	#N/A	#N/A	#N/A	0.0926406	#N/A	#N/A	#N/A	#N/A	#N/A	#N/A	#N/A	#N/A	#N/A	1	ENSG00000286622		lncRNA	novel transcript, antisense to MSRA
POLR2G	#N/A	#N/A	#N/A	#N/A	#N/A	#N/A	#N/A	#N/A	#N/A	#N/A	#N/A	#N/A	#N/A	#N/A	#N/A	#N/A	#N/A	1.04154	#N/A	#N/A	#N/A	#N/A	#N/A	#N/A	#N/A	#N/A	#N/A	1	ENSG00000168002	POLR2G	protein_coding	RNA polymerase II subunit G [Source:HGNC Symbol;Acc:HGNC:9194]
#226022	#N/A	#N/A	#N/A	#N/A	#N/A	#N/A	#N/A	#N/A	#N/A	#N/A	#N/A	#N/A	#N/A	#N/A	#N/A	#N/A	#N/A	0.0258238	#N/A	#N/A	#N/A	#N/A	#N/A	#N/A	#N/A	#N/A	#N/A	1	ENSG00000226022		lncRNA	novel transcript

### Sheet: Mono_Dublets_s2
geneID	Bcell	Bcell_Dublets	Bcell_iKappa	Bcell_Kappa	Bcell_nKappa	CD14_Mono_s1	CD14_Mono_s2	CD14_Mono_s3	CD14_Mono_s4	CD16_Mono	cDC2	MAIT	Mono	Mono_Dublets_s1	Mono_Dublets_s2	NKcell	NKcell_prolif	pDC	Plasma	Platelet	Tcell_CD4_s1	Tcell_CD4_s2	Tcell_CD8_s1	Tcell_CD8_s2	Tcell_CD8_s3	Tcells_Dublets	TissueCell	Num_diff	ensembl_gene_id	hgnc_symbol	gene_biotype	description
MEG3	0.235377	0.047634	0.348959	0.101853	0.158071	4.99966	0.139191	0.0645243	0.0788807	#N/A	0.114005	0.122905	#N/A	#N/A	#N/A	0.572587	0.135286	0.147016	0.131344	0.196055	0.522671	0.145418	6.15979	8.05666	0.283144	2.89615	#N/A	22	ENSG00000214548	MEG3	lncRNA	maternally expressed 3 [Source:HGNC Symbol;Acc:HGNC:14575]
VMO1	0.206935	0.00635763	0.340644	0.155443	0.137917	0.571354	0.0771305	0.0563935	0.07043	#N/A	0.296045	0.106508	#N/A	#N/A	#N/A	0.0979148	0.11968	0.0747701	0.108453	0.40003	0.260136	0.126268	0.316557	0.566335	0.239569	0.0980225	#N/A	22	ENSG00000182853	VMO1	protein_coding	vitelline membrane outer layer 1 homolog [Source:HGNC Symbol;Acc:HGNC:30387]
LINGO2	7.19582	#N/A	8.3631	5.26812	6.09742	7.20648	3.689	3.67855	0.90329	4.61188	3.67119	2.54307	7.35797	#N/A	#N/A	#N/A	#N/A	0.576245	8.12414	7.57751	3.9279	3.0215	2.23331	2.50851	2.04674	4.31647	#N/A	21	ENSG00000174482	LINGO2	protein_coding	leucine rich repeat and Ig domain containing 2 [Source:HGNC Symbol;Acc:HGNC:21207]
MEG8	0.204375	0.00708451	0.155839	0.0932348	0.138271	2.58973	0.0798282	0.0583504	0.0282912	#N/A	0.0759709	0.106145	#N/A	#N/A	#N/A	0.182079	0.121585	0.0810016	0.118419	0.168331	4.06469	0.123433	0.248347	0.254378	0.244379	#N/A	#N/A	21	ENSG00000225746	MEG8	lncRNA	maternally expressed 8, small nucleolar RNA host gene [Source:HGNC Symbol;Acc:HGNC:14574]
CDKN1C#129757	0.409292	0.0423623	0.184381	0.244737	0.169903	0.793254	0.100588	0.0730679	0.170917	#N/A	3.58148	0.127033	#N/A	#N/A	#N/A	3.81103	0.294633	#N/A	0.140545	0.405452	10.3534	0.147877	6.39698	4.59856	0.879736	0.122303	#N/A	21	ENSG00000129757	CDKN1C	protein_coding	cyclin dependent kinase inhibitor 1C [Source:HGNC Symbol;Acc:HGNC:1786]
MAN1C1	4.53722	#N/A	4.72368	4.24476	6.48392	0.548347	0.682804	1.26428	0.962497	#N/A	1.41727	1.48473	0.96365	#N/A	#N/A	1.77884	0.953597	1.70405	4.2318	7.60484	#N/A	#N/A	1.58547	0.771166	0.956582	3.18525	1.42541	21	ENSG00000117643	MAN1C1	protein_coding	mannosidase alpha class 1C member 1 [Source:HGNC Symbol;Acc:HGNC:19080]
ZPLD1	1.36722	0.0947918	1.70013	0.268228	1.71188	3.63356	0.354707	0.0620455	0.184362	#N/A	0.26494	2.73719	#N/A	#N/A	#N/A	3.05422	0.133889	1.00855	0.245821	0.314878	#N/A	1.64499	1.67914	1.06422	2.94001	0.510105	#N/A	21	ENSG00000170044	ZPLD1	protein_coding	zona pellucida like domain containing 1 [Source:HGNC Symbol;Acc:HGNC:27022]
#258760	#N/A	#N/A	#N/A	#N/A	0.764236	7.19483	5.92312	7.96757	7.08538	6.57032	3.69668	5.07409	5.80737	3.05753	#N/A	4.86558	3.12675	3.16436	#N/A	8.14871	2.24052	3.19766	4.98968	3.83346	4.92226	3.49571	3.10735	21	ENSG00000258760		lncRNA	novel transcript
CD22	#N/A	#N/A	#N/A	#N/A	#N/A	7.07862	7.48666	5.49294	6.68153	5.99636	2.98817	7.95417	4.48456	3.76482	#N/A	5.74658	8.19714	2.5046	3.2288	7.57504	7.5015	7.31464	9.03694	7.85915	5.69803	8.64423	3.23851	21	ENSG00000012124	CD22	protein_coding	CD22 molecule [Source:HGNC Symbol;Acc:HGNC:1643]
PLEKHG1	#N/A	#N/A	#N/A	#N/A	#N/A	7.06508	8.36948	8.36848	5.62901	5.29431	3.62296	2.13569	4.34686	2.70152	#N/A	3.73154	2.38103	2.73542	1.499	7.85214	2.41555	1.18897	1.44333	1.6949	1.84363	3.57759	2.60818	21	ENSG00000120278	PLEKHG1	protein_coding	pleckstrin homology and RhoGEF domain containing G1 [Source:HGNC Symbol;Acc:HGNC:20884]
PAX5	#N/A	#N/A	#N/A	#N/A	#N/A	8.13812	8.82386	8.89472	8.05192	7.0986	5.97901	11.4805	5.83293	4.73984	#N/A	5.94561	9.5567	3.39491	0.819644	8.97018	7.39062	7.28395	8.08551	7.98243	6.16378	6.79235	5.54118	21	ENSG00000196092	PAX5	protein_coding	paired box 5 [Source:HGNC Symbol;Acc:HGNC:8619]
LINC00926	#N/A	#N/A	#N/A	#N/A	#N/A	6.96576	8.43616	5.44136	7.51439	7.04533	4.16018	7.88325	5.3464	3.89487	#N/A	5.03207	6.11227	3.48198	2.53683	8.80121	6.19541	5.85422	7.53825	7.27756	5.05357	7.223	5.05755	21	ENSG00000247982	LINC00926	lncRNA	long intergenic non-protein coding RNA 926 [Source:HGNC Symbol;Acc:HGNC:27514]
EBF1	#N/A	#N/A	#N/A	#N/A	#N/A	8.8046	10.1971	10.045	9.18745	7.3295	5.58109	7.44885	5.99149	5.14595	#N/A	5.97607	8.39404	4.49634	1.3921	10.201	6.83844	6.53385	9.54444	8.60189	6.34172	8.25296	3.59605	21	ENSG00000164330	EBF1	protein_coding	EBF transcription factor 1 [Source:HGNC Symbol;Acc:HGNC:3126]
BANK1	#N/A	#N/A	#N/A	#N/A	#N/A	6.03475	7.47653	4.56147	6.16769	8.36623	2.64352	6.70253	4.50175	4.23633	#N/A	5.74495	6.16921	2.04886	1.83346	10.6117	7.66602	7.41463	8.20163	8.13381	6.96414	7.88416	4.36163	21	ENSG00000153064	BANK1	protein_coding	B cell scaffold protein with ankyrin repeats 1 [Source:HGNC Symbol;Acc:HGNC:18233]
MS4A1	#N/A	#N/A	#N/A	#N/A	#N/A	9.6164	9.30157	9.17831	8.24573	8.76185	5.46841	7.48794	5.717	4.44261	#N/A	5.89581	9.75428	3.50919	1.91109	9.40355	7.32308	6.45016	9.04471	8.56511	6.14107	10.1498	5.43201	21	ENSG00000156738	MS4A1	protein_coding	membrane spanning 4-domains A1 [Source:HGNC Symbol;Acc:HGNC:7315]
#251309	#N/A	#N/A	#N/A	#N/A	#N/A	6.60572	8.87968	5.66001	8.14419	7.32467	2.85687	7.21802	6.94502	4.58734	#N/A	6.28504	6.38282	1.9645	2.0625	8.66554	7.21092	7.19694	8.33993	8.43819	6.78942	5.95074	3.83822	21	ENSG00000251309		lncRNA	novel transcript
UICLM	7.62512	#N/A	6.7536	0.336051	5.45786	2.6432	4.39306	0.204684	0.823602	#N/A	3.87423	0.374435	#N/A	#N/A	#N/A	4.16663	0.485635	#N/A	0.544132	0.593656	8.97864	8.72254	6.9202	7.23635	6.57521	0.408235	#N/A	20	ENSG00000233392	UICLM	lncRNA	up-regulated in colorectal cancer liver metastasis [Source:HGNC Symbol;Acc:HGNC:54869]
#259097	0.447669	#N/A	4.74474	0.108692	4.93686	6.57375	0.183207	0.0568714	0.083919	2.77517	2.70173	2.40027	4.60298	#N/A	#N/A	2.42146	#N/A	2.01992	1.33235	0.179704	#N/A	1.19952	3.81016	0.837728	1.23974	#N/A	#N/A	20	ENSG00000259097		lncRNA	novel transcript
RDUR	0.209362	#N/A	0.158974	0.0961817	0.142301	1.18843	0.0616272	0.0518533	#N/A	#N/A	1.06225	0.108224	#N/A	#N/A	#N/A	0.123722	0.123309	0.898803	0.135284	0.159441	6.47528	0.122466	0.225438	0.263577	0.251112	0.09383	#N/A	20	ENSG00000214407	RDUR	lncRNA	RIG-I dependent antiviral response regulator RNA [Source:HGNC Symbol;Acc:HGNC:27190]
CROCC2	0.250273	0.0204669	0.182197	0.10627	2.57337	2.34247	0.0899497	0.290664	#N/A	#N/A	3.63687	4.12191	#N/A	#N/A	#N/A	2.59654	0.144631	#N/A	0.232341	0.309745	7.51997	0.430914	5.66708	6.90544	0.813371	0.120855	#N/A	20	ENSG00000226321	CROCC2	protein_coding	ciliary rootlet coiled-coil, rootletin family member 2 [Source:HGNC Symbol;Acc:HGNC:51677]
CACHD1	4.13308	#N/A	3.83581	0.360575	0.801245	1.651	0.396509	0.296911	0.227554	2.16418	#N/A	1.88766	1.85356	#N/A	#N/A	2.39133	0.674911	0.489781	0.217707	0.343121	#N/A	1.79244	4.25741	2.40016	2.38491	#N/A	#N/A	20	ENSG00000158966	CACHD1	protein_coding	cache domain containing 1 [Source:HGNC Symbol;Acc:HGNC:29314]
EDAR	0.31616	#N/A	0.56327	0.100338	0.139387	4.86022	0.0869804	0.0597125	0.189515	2.86254	3.09763	1.16115	3.28942	#N/A	#N/A	2.79833	0.851897	#N/A	0.267609	0.277959	#N/A	1.47502	3.78373	1.26621	#N/A	1.94476	#N/A	20	ENSG00000135960	EDAR	protein_coding	ectodysplasin A receptor [Source:HGNC Symbol;Acc:HGNC:2895]
ANKRD55	3.42305	#N/A	4.48707	3.32626	4.95452	4.81997	2.00016	1.23311	0.171179	4.34023	2.72747	3.52085	4.12235	#N/A	#N/A	2.88887	1.64522	1.32723	4.63225	0.283952	#N/A	#N/A	3.70293	#N/A	1.47097	2.55519	#N/A	20	ENSG00000164512	ANKRD55	protein_coding	ankyrin repeat domain 55 [Source:HGNC Symbol;Acc:HGNC:25681]
SLC38A11	#N/A	#N/A	#N/A	0.518879	#N/A	6.24958	0.302487	0.188132	0.195543	0.201424	0.104401	4.51067	6.91138	4.05618	#N/A	5.35696	0.522924	#N/A	0.262283	0.2947	6.1341	0.139457	7.4625	6.79455	5.74359	0.347014	#N/A	20	ENSG00000169507	SLC38A11	protein_coding	solute carrier family 38 member 11 [Source:HGNC Symbol;Acc:HGNC:26836]
SSPN	#N/A	#N/A	#N/A	#N/A	1.40905	6.45971	6.19684	6.24276	5.4831	8.31218	3.42154	6.86866	4.49823	4.49741	#N/A	5.7702	7.03847	2.51888	#N/A	4.56315	6.13648	6.51266	7.53787	7.2175	6.23757	7.63049	#N/A	20	ENSG00000123096	SSPN	protein_coding	sarcospan [Source:HGNC Symbol;Acc:HGNC:11322]
RALGPS2	#N/A	#N/A	#N/A	#N/A	#N/A	3.9969	4.36665	4.1925	3.92541	2.93592	3.10236	4.96177	3.36428	2.93305	#N/A	4.18252	4.86912	1.95535	#N/A	11.2838	2.99457	5.06206	6.85963	5.1916	5.39797	3.64848	2.33835	20	ENSG00000116191	RALGPS2	protein_coding	Ral GEF with PH domain and SH3 binding motif 2 [Source:HGNC Symbol;Acc:HGNC:30279]
TNFRSF13C	#N/A	#N/A	#N/A	#N/A	#N/A	8.4254	6.35513	6.17462	5.47764	7.07238	4.6372	4.28438	4.93922	3.23562	#N/A	5.41369	2.51806	2.84861	#N/A	4.60948	4.31092	4.88813	6.26627	4.78199	3.63562	3.76707	4.47084	20	ENSG00000159958	TNFRSF13C	protein_coding	TNF receptor superfamily member 13C [Source:HGNC Symbol;Acc:HGNC:17755]
FCRL5	#N/A	#N/A	#N/A	#N/A	#N/A	8.10204	0.108022	0.075113	0.106015	4.72216	3.49853	0.387618	4.34588	3.53424	#N/A	5.22153	3.33344	1.09795	#N/A	0.238519	6.62138	4.42041	8.80063	8.83728	6.73572	0.817697	0.0697562	20	ENSG00000143297	FCRL5	protein_coding	Fc receptor like 5 [Source:HGNC Symbol;Acc:HGNC:18508]
IGHM#211899	#N/A	#N/A	#N/A	#N/A	#N/A	8.18322	7.1355	5.72262	6.09519	6.27897	3.45342	9.62821	3.20471	4.21242	#N/A	5.3272	3.5415	2.69055	#N/A	7.5123	8.24002	6.6385	8.45716	6.75652	4.49662	4.97226	2.96362	20	ENSG00000211899	IGHM	IG_C_gene	immunoglobulin heavy constant mu [Source:HGNC Symbol;Acc:HGNC:5541]
FCRL1	#N/A	#N/A	#N/A	#N/A	#N/A	7.95888	8.77509	6.69944	7.72475	4.96062	5.59649	6.73518	4.58647	3.76436	#N/A	5.77113	9.36297	3.27339	#N/A	8.83301	7.07138	5.51308	8.40867	7.68581	6.13936	10.0201	7.62957	20	ENSG00000163534	FCRL1	protein_coding	Fc receptor like 1 [Source:HGNC Symbol;Acc:HGNC:18509]
FCRL2	#N/A	#N/A	#N/A	#N/A	#N/A	7.48766	7.06656	7.06825	5.99146	6.51279	3.86492	9.89784	4.51943	4.72237	#N/A	5.53192	7.6976	2.67987	#N/A	6.74565	7.24305	6.76648	8.80955	7.76941	6.38972	8.47083	5.32543	20	ENSG00000132704	FCRL2	protein_coding	Fc receptor like 2 [Source:HGNC Symbol;Acc:HGNC:14875]
ZNF860	#N/A	#N/A	#N/A	#N/A	#N/A	7.59508	0.974214	0.493985	0.375119	7.35781	5.46072	6.75796	6.9626	4.74603	#N/A	5.52134	4.16508	1.88076	#N/A	0.612384	7.26014	6.20855	6.74397	7.82074	4.31297	3.7826	0.165598	20	ENSG00000197385	ZNF860	protein_coding	zinc finger protein 860 [Source:HGNC Symbol;Acc:HGNC:34513]
IGHD#211898	#N/A	#N/A	#N/A	#N/A	#N/A	5.44707	0.0871811	0.136827	0.175205	4.42004	1.64065	0.110908	4.0603	2.55509	#N/A	5.22384	0.132774	1.47013	#N/A	0.234833	6.44151	3.9422	6.72984	6.27712	4.62866	0.101903	0.0589089	20	ENSG00000211898	IGHD	IG_C_gene	immunoglobulin heavy constant delta [Source:HGNC Symbol;Acc:HGNC:5480]
TNFRSF13B	#N/A	#N/A	#N/A	#N/A	#N/A	7.64922	5.31056	5.27075	4.21364	10.1982	3.93917	8.00902	6.67542	4.04812	#N/A	5.23492	4.10724	1.51158	#N/A	5.28159	6.16285	6.07829	8.95721	6.60625	4.83395	3.52728	0.761888	20	ENSG00000240505	TNFRSF13B	protein_coding	TNF receptor superfamily member 13B [Source:HGNC Symbol;Acc:HGNC:18153]
NIBAN3	#N/A	#N/A	#N/A	#N/A	#N/A	6.39717	8.7048	5.91001	7.56517	6.42185	3.88794	8.26927	5.06056	3.83582	#N/A	5.56401	5.24629	#N/A	4.72471	8.88048	6.67838	6.56863	6.99985	7.94263	5.77399	6.4695	2.88964	20	ENSG00000167483	NIBAN3	protein_coding	niban apoptosis regulator 3 [Source:HGNC Symbol;Acc:HGNC:24130]
OSBPL10	#N/A	#N/A	#N/A	#N/A	#N/A	8.20557	8.1967	10.2319	9.61882	8.12592	4.54983	6.78904	6.34654	4.50501	#N/A	6.26009	5.4692	3.45134	#N/A	10.4684	5.5786	6.69925	7.89932	6.94226	6.11073	6.33108	5.302	20	ENSG00000144645	OSBPL10	protein_coding	oxysterol binding protein like 10 [Source:HGNC Symbol;Acc:HGNC:16395]
#285095	#N/A	#N/A	#N/A	#N/A	#N/A	4.5188	0.135899	0.0817576	0.0993544	4.51736	1.68846	0.344204	0.295857	2.33253	#N/A	3.53246	0.226643	0.642232	#N/A	0.163284	5.01896	2.64786	6.40695	6.19614	0.251394	0.209454	0.0571233	20	ENSG00000285095		lncRNA	novel transcript
ANGPTL1	#N/A	#N/A	#N/A	#N/A	#N/A	5.56006	8.84052	4.97632	4.77148	3.3248	3.34742	4.70345	5.33583	3.16041	#N/A	4.10301	4.48277	1.46977	#N/A	9.27647	2.88585	4.5484	7.06932	4.96849	5.16648	4.89244	1.89631	20	ENSG00000116194	ANGPTL1	protein_coding	angiopoietin like 1 [Source:HGNC Symbol;Acc:HGNC:489]
KLHL14	#N/A	#N/A	#N/A	#N/A	#N/A	0.431871	0.0919298	0.0660499	0.0878389	0.426313	0.184343	0.113632	0.939328	3.86185	#N/A	0.432651	0.141686	0.565754	#N/A	0.184529	6.39022	0.129464	0.423582	0.269304	0.453514	0.10899	0.0838342	20	ENSG00000197705	KLHL14	protein_coding	kelch like family member 14 [Source:HGNC Symbol;Acc:HGNC:29266]
NETO1	#N/A	#N/A	#N/A	#N/A	#N/A	0.302207	0.0759341	0.0550863	0.0709378	0.14783	0.0587352	0.0991407	0.249792	0.00326694	#N/A	0.113867	0.118105	0.0710087	0.122588	0.140995	0.354063	0.114239	0.21287	0.246462	0.224275	0.0918214	#N/A	20	ENSG00000166342	NETO1	protein_coding	neuropilin and tolloid like 1 [Source:HGNC Symbol;Acc:HGNC:13823]
AK5	5.74242	#N/A	4.86871	6.25785	3.53986	4.79883	3.57802	2.58972	0.435819	4.75867	1.76528	2.59808	5.71832	#N/A	#N/A	#N/A	#N/A	1.92734	4.12634	5.07597	#N/A	1.38648	1.65278	0.773687	#N/A	3.01213	#N/A	19	ENSG00000154027	AK5	protein_coding	adenylate kinase 5 [Source:HGNC Symbol;Acc:HGNC:365]
SLC11A1	5.97939	1.47422	6.3055	1.62764	5.61365	#N/A	#N/A	#N/A	#N/A	#N/A	1.44499	6.38073	#N/A	#N/A	#N/A	3.75637	6.13823	2.255	5.98066	4.97246	6.82573	6.36134	6.94907	8.05046	7.81135	5.80828	3.49699	19	ENSG00000018280	SLC11A1	protein_coding	solute carrier family 11 member 1 [Source:HGNC Symbol;Acc:HGNC:10907]
#287682	6.48369	0.0489241	5.83312	0.214822	3.76463	1.884	#N/A	0.174331	#N/A	#N/A	2.31495	0.12788	#N/A	#N/A	#N/A	5.12137	0.3414	#N/A	0.141554	0.207904	9.74532	0.267659	6.11306	8.46685	0.296842	0.249775	#N/A	19	ENSG00000287682		lncRNA	novel transcript
TRABD2A	2.51811	#N/A	3.3191	3.93024	2.33587	4.53139	4.20005	3.27169	6.5979	4.39386	1.62563	0.490241	4.31382	#N/A	#N/A	2.39215	0.946551	1.48915	3.62733	7.29848	#N/A	#N/A	1.63092	#N/A	#N/A	1.72243	#N/A	19	ENSG00000186854	TRABD2A	protein_coding	TraB domain containing 2A [Source:HGNC Symbol;Acc:HGNC:27013]
CA6	4.95531	#N/A	3.83007	0.101863	0.371679	0.542131	#N/A	#N/A	0.0828211	0.457861	2.4027	2.53124	5.12826	#N/A	#N/A	2.88626	0.136156	#N/A	0.107902	0.176163	#N/A	2.39114	3.48822	1.26356	1.63404	1.34879	#N/A	19	ENSG00000131686	CA6	protein_coding	carbonic anhydrase 6 [Source:HGNC Symbol;Acc:HGNC:1380]
MAL	3.46558	#N/A	4.17471	3.61317	5.05398	5.3416	3.23593	6.23999	2.10381	5.09919	2.89223	1.05824	4.16756	#N/A	#N/A	2.20884	1.17536	1.01527	3.79816	5.5639	#N/A	#N/A	2.59138	#N/A	#N/A	1.16177	#N/A	19	ENSG00000172005	MAL	protein_coding	mal, T cell differentiation protein [Source:HGNC Symbol;Acc:HGNC:6817]
SLC4A10	4.96424	#N/A	5.12894	0.129955	5.22744	4.37024	0.117266	0.517861	0.715618	6.60226	3.12821	#N/A	0.641753	#N/A	#N/A	#N/A	2.13304	1.40978	0.667762	0.949751	#N/A	1.0747	1.79562	#N/A	2.47547	2.44002	#N/A	19	ENSG00000144290	SLC4A10	protein_coding	solute carrier family 4 member 10 [Source:HGNC Symbol;Acc:HGNC:13811]
C5AR1	7.14515	1.49233	7.38809	6.3914	10.8254	#N/A	#N/A	#N/A	#N/A	#N/A	2.22907	8.13706	#N/A	#N/A	#N/A	4.86825	6.14099	2.6301	6.96399	6.11828	8.54046	8.42085	9.71964	9.82645	9.56489	9.64792	2.79175	19	ENSG00000197405	C5AR1	protein_coding	complement C5a receptor 1 [Source:HGNC Symbol;Acc:HGNC:1338]
NTN4	6.83645	2.27981	7.12874	0.836658	3.36704	4.96938	0.591896	0.304679	0.32179	5.04749	2.2246	#N/A	6.36818	#N/A	#N/A	1.88104	#N/A	1.2916	0.432288	0.497832	#N/A	#N/A	2.00582	#N/A	1.47197	1.11358	#N/A	19	ENSG00000074527	NTN4	protein_coding	netrin 4 [Source:HGNC Symbol;Acc:HGNC:13658]
LEF1-AS1	4.27996	#N/A	4.51451	0.486249	5.28162	3.96985	2.2229	0.210161	0.101151	3.79135	0.540346	0.963753	6.34813	#N/A	#N/A	2.33444	1.68545	#N/A	3.12568	0.22246	#N/A	0.50798	2.47589	#N/A	0.714954	#N/A	#N/A	19	ENSG00000232021	LEF1-AS1	lncRNA	LEF1 antisense RNA 1 [Source:HGNC Symbol;Acc:HGNC:40339]
#249806	4.15108	#N/A	4.72544	7.44603	6.00541	4.52637	4.16136	0.593051	4.34264	3.80751	2.09673	0.920668	4.02473	#N/A	#N/A	2.0822	2.50304	1.29618	3.00029	5.01343	#N/A	#N/A	1.96667	#N/A	#N/A	1.97851	#N/A	19	ENSG00000249806		lncRNA	novel transcript
PLCL1	4.22827	0.365244	4.50477	1.31192	4.80719	0.795537	0.876769	1.09184	1.16673	0.592772	1.42531	#N/A	1.03216	#N/A	#N/A	1.66201	#N/A	2.20458	3.20485	9.51541	#N/A	#N/A	0.907891	#N/A	0.889797	1.60951	#N/A	19	ENSG00000115896	PLCL1	protein_coding	phospholipase C like 1 (inactive) [Source:HGNC Symbol;Acc:HGNC:9063]
IFITM3	5.08521	0.043668	6.38084	0.226973	0.434848	#N/A	0.332718	0.702554	#N/A	#N/A	#N/A	0.311678	#N/A	#N/A	#N/A	1.52604	0.926663	2.62839	0.522883	0.871	9.61706	0.331394	8.47593	5.25508	1.2818	0.298348	#N/A	19	ENSG00000142089	IFITM3	protein_coding	interferon induced transmembrane protein 3 [Source:HGNC Symbol;Acc:HGNC:5414]
#271774	1.78987	#N/A	1.02403	3.508	1.83842	5.09813	6.32795	6.36796	2.913	5.37771	3.70857	2.196	5.13869	#N/A	#N/A	2.70887	1.04091	1.62466	#N/A	4.47143	#N/A	#N/A	3.27106	#N/A	1.12721	2.80034	#N/A	19	ENSG00000271774		lncRNA	novel transcript, antisense to TSHZ2
FAM157C	3.67614	0.862195	2.99695	2.28231	4.0974	#N/A	#N/A	#N/A	#N/A	#N/A	0.826134	2.38201	#N/A	#N/A	#N/A	2.42383	1.72519	1.32457	3.48848	1.8321	2.82833	2.79671	3.1561	4.29393	3.59981	2.72077	0.717618	19	ENSG00000260528	FAM157C	lncRNA	family with sequence similarity 157 member C [Source:HGNC Symbol;Acc:HGNC:34081]
SCN3A	#N/A	#N/A	#N/A	0.276084	#N/A	0.681397	0.155115	0.100213	0.120462	0.162886	0.0777723	0.213206	0.294891	3.42296	#N/A	0.359411	0.285865	#N/A	#N/A	0.175153	5.68852	0.128534	5.40795	0.728989	0.271731	0.164293	#N/A	19	ENSG00000153253	SCN3A	protein_coding	sodium voltage-gated channel alpha subunit 3 [Source:HGNC Symbol;Acc:HGNC:10590]
LIX1	#N/A	#N/A	#N/A	0.0609536	#N/A	0.275936	0.0693803	#N/A	#N/A	3.075	0.0598458	0.307877	3.14239	2.09304	#N/A	1.12205	0.107039	0.0553757	0.0968368	0.12636	2.65211	2.13293	2.1411	2.986	0.149932	0.0731634	#N/A	19	ENSG00000145721	LIX1	protein_coding	limb and CNS expressed 1 [Source:HGNC Symbol;Acc:HGNC:18581]
NRCAM	#N/A	#N/A	#N/A	#N/A	2.13488	6.28785	0.123852	0.0821385	0.102908	4.42867	2.84062	3.41622	6.53095	#N/A	#N/A	3.76884	0.406827	1.56141	0.892613	1.73717	#N/A	3.32552	4.54057	3.24282	3.7013	0.122041	#N/A	19	ENSG00000091129	NRCAM	protein_coding	neuronal cell adhesion molecule [Source:HGNC Symbol;Acc:HGNC:7994]
#258168	#N/A	#N/A	#N/A	#N/A	1.76511	4.48685	3.90073	#N/A	0.626757	2.03828	5.81122	7.34427	5.52349	3.20286	#N/A	4.07199	2.73518	1.98192	#N/A	1.05459	6.06458	5.83718	6.93285	6.63482	6.28428	4.91067	#N/A	19	ENSG00000258168		lncRNA	novel transcript, antisense to PTPRB
TEX9	#N/A	#N/A	#N/A	#N/A	0.993578	4.14817	4.08637	3.03257	5.01187	4.54078	2.20969	1.70274	4.55969	1.16925	#N/A	2.19837	#N/A	2.05415	#N/A	6.20745	0.763771	1.1099	1.78965	1.55953	2.03135	1.10917	#N/A	19	ENSG00000151575	TEX9	protein_coding	testis expressed 9 [Source:HGNC Symbol;Acc:HGNC:29585]
TSBP1-AS1#225914	#N/A	#N/A	#N/A	#N/A	#N/A	5.10188	6.88493	6.77291	5.80667	5.7801	3.01831	6.08741	4.24911	3.19899	#N/A	3.88722	3.03369	#N/A	1.89262	6.67565	5.10605	5.2715	4.75159	4.88557	4.99653	4.56631	#N/A	19	ENSG00000225914	TSBP1-AS1	lncRNA	TSBP1 and BTNL2 antisense RNA 1 [Source:HGNC Symbol;Acc:HGNC:39756]
SEL1L3	#N/A	#N/A	#N/A	#N/A	#N/A	4.28306	5.57527	3.11177	4.15617	3.54041	0.965458	0.880037	3.57638	1.45332	#N/A	1.48985	1.23165	#N/A	#N/A	7.62672	0.932926	0.421393	0.940907	0.99566	1.14731	1.00576	2.09399	19	ENSG00000091490	SEL1L3	protein_coding	SEL1L family member 3 [Source:HGNC Symbol;Acc:HGNC:29108]
GNG7	#N/A	#N/A	#N/A	#N/A	#N/A	2.49491	2.65091	2.51333	4.50254	4.51647	0.536621	3.84694	2.79072	2.242	#N/A	4.70392	5.02944	#N/A	#N/A	9.64097	2.74652	4.04008	5.66281	4.40948	4.6483	5.42304	1.39337	19	ENSG00000176533	GNG7	protein_coding	G protein subunit gamma 7 [Source:HGNC Symbol;Acc:HGNC:4410]
#249738	#N/A	#N/A	#N/A	#N/A	#N/A	5.8448	6.5811	5.00221	3.96064	4.37273	3.54245	2.15725	5.89387	2.43705	#N/A	3.17743	#N/A	3.22507	1.11062	6.41244	1.58661	1.0084	2.74003	2.59762	3.39849	#N/A	1.67206	19	ENSG00000249738		lncRNA	novel transcript
NTNG1	#N/A	#N/A	#N/A	#N/A	#N/A	7.78827	4.25057	3.57145	2.10175	5.09152	4.72073	6.7856	6.99908	4.79645	#N/A	5.11797	3.58031	2.89742	#N/A	3.8106	6.39455	8.27379	6.81159	6.40742	7.20801	4.70585	#N/A	19	ENSG00000162631	NTNG1	protein_coding	netrin G1 [Source:HGNC Symbol;Acc:HGNC:23319]
UGT8	#N/A	#N/A	#N/A	#N/A	#N/A	0.264608	0.309549	0.19364	0.206445	0.210169	4.63252	3.27148	5.52293	3.26237	#N/A	4.80019	1.16145	0.725012	#N/A	0.299929	5.02112	5.4649	3.7454	4.00804	3.09422	0.314997	#N/A	19	ENSG00000174607	UGT8	protein_coding	UDP glycosyltransferase 8 [Source:HGNC Symbol;Acc:HGNC:12555]
BACE2	#N/A	#N/A	#N/A	#N/A	#N/A	4.33496	4.60677	4.62678	3.14758	4.0203	2.24955	4.12633	4.7682	2.09185	#N/A	2.63992	1.2361	1.48603	#N/A	3.87684	3.40177	2.20563	4.05755	4.03975	3.50399	2.65846	#N/A	19	ENSG00000182240	BACE2	protein_coding	beta-secretase 2 [Source:HGNC Symbol;Acc:HGNC:934]
IGHG3#211897	#N/A	#N/A	#N/A	#N/A	#N/A	7.07337	4.61848	4.35542	2.64588	5.84842	4.89791	7.2623	5.0275	3.37362	#N/A	4.79549	2.88645	1.72193	#N/A	4.26285	5.09488	5.38274	6.14422	6.21709	4.41089	5.49739	#N/A	19	ENSG00000211897	IGHG3	IG_C_gene	immunoglobulin heavy constant gamma 3 (G3m marker) [Source:HGNC Symbol;Acc:HGNC:5527]
LINC02324	#N/A	#N/A	#N/A	#N/A	#N/A	0.246136	0.25117	0.162603	0.197212	0.544586	4.35294	0.542854	5.47789	4.61627	#N/A	4.83027	0.535731	1.28753	#N/A	0.244768	5.63296	5.8552	0.356551	6.42789	3.35238	0.602776	#N/A	19	ENSG00000255002	LINC02324	lncRNA	long intergenic non-protein coding RNA 2324 [Source:HGNC Symbol;Acc:HGNC:53244]
#250850	#N/A	#N/A	#N/A	#N/A	#N/A	8.36251	0.606914	0.344564	0.369458	0.778744	5.05964	6.48912	5.92023	3.85568	#N/A	5.57567	3.31376	3.13673	#N/A	0.486267	7.0468	5.70097	7.86121	6.07784	6.23627	2.95271	#N/A	19	ENSG00000250850		lncRNA	novel transcript, antisense to PAX5
TSBP1#204296	#N/A	#N/A	#N/A	#N/A	#N/A	5.59423	3.27856	4.70163	3.33968	4.72817	3.55058	5.1858	4.40572	3.13835	#N/A	4.01939	1.8775	#N/A	1.66743	4.47811	4.78632	5.33654	4.34255	5.87478	4.68883	5.87089	#N/A	19	ENSG00000204296	TSBP1	protein_coding	testis expressed basic protein 1 [Source:HGNC Symbol;Acc:HGNC:13922]
#286546	#N/A	#N/A	#N/A	#N/A	#N/A	7.68956	1.08324	0.443986	0.458995	5.28301	5.06464	4.91243	4.7239	4.32866	#N/A	6.30656	4.25076	1.16562	#N/A	0.620612	10.1337	5.87869	9.72631	9.36794	6.56982	4.04703	#N/A	19	ENSG00000286546		lncRNA	novel transcript, antisense to MACROD2
OSBPL10-AS1	#N/A	#N/A	#N/A	#N/A	#N/A	9.09846	0.45079	0.277483	0.295939	5.98844	4.03123	5.91239	5.02899	4.46047	#N/A	5.82985	1.16639	0.665395	#N/A	0.464324	7.48254	5.96028	8.151	10.0942	7.96262	0.518967	#N/A	19	ENSG00000232490	OSBPL10-AS1	lncRNA	OSBPL10 antisense RNA 1 [Source:HGNC Symbol;Acc:HGNC:40767]
COL4A4	#N/A	#N/A	#N/A	#N/A	#N/A	5.74246	6.38083	3.50634	5.30971	6.01086	1.93586	4.21055	5.31213	2.84083	#N/A	2.8223	3.14807	1.75548	#N/A	6.58067	2.93665	3.23094	4.85615	3.98021	3.45822	3.78006	#N/A	19	ENSG00000081052	COL4A4	protein_coding	collagen type IV alpha 4 chain [Source:HGNC Symbol;Acc:HGNC:2206]
CD79A	#N/A	#N/A	#N/A	#N/A	#N/A	6.83534	4.92678	4.73488	3.27371	5.68415	3.57029	7.57124	3.14757	3.45302	#N/A	5.92558	2.81878	2.58391	#N/A	4.21909	6.24157	5.25237	8.04807	5.2045	2.66042	5.63447	#N/A	19	ENSG00000105369	CD79A	protein_coding	CD79a molecule [Source:HGNC Symbol;Acc:HGNC:1698]
LINC02397	#N/A	#N/A	#N/A	#N/A	#N/A	6.15863	5.86777	5.79201	4.80897	6.95213	3.66758	8.733	4.97466	3.79242	#N/A	6.95765	6.61169	#N/A	#N/A	5.82513	6.78787	6.11895	8.56009	8.42319	4.37726	7.17898	3.57627	19	ENSG00000205056	LINC02397	lncRNA	long intergenic non-protein coding RNA 2397 [Source:HGNC Symbol;Acc:HGNC:53323]
CNR2	#N/A	#N/A	#N/A	#N/A	#N/A	5.83583	7.35856	7.24253	6.5441	5.41127	2.66291	0.940065	4.70274	2.09673	#N/A	1.38373	2.22533	1.18921	3.11251	6.92805	3.49189	4.63458	1.22251	2.34858	1.59439	#N/A	#N/A	19	ENSG00000188822	CNR2	protein_coding	cannabinoid receptor 2 [Source:HGNC Symbol;Acc:HGNC:2160]
PCDH9	#N/A	#N/A	#N/A	#N/A	#N/A	5.49993	0.120809	0.0937371	0.106119	4.76253	3.01608	0.365189	6.81655	1.59585	#N/A	2.80508	0.934451	#N/A	3.05197	0.30939	4.91595	3.7729	5.88634	6.3632	5.20356	0.551514	#N/A	19	ENSG00000184226	PCDH9	protein_coding	protocadherin 9 [Source:HGNC Symbol;Acc:HGNC:8661]
KCNH8	#N/A	#N/A	#N/A	#N/A	#N/A	7.81356	6.8896	4.74072	5.77415	6.05532	2.53524	9.39272	4.32925	4.21348	#N/A	5.89723	5.21224	#N/A	2.90573	8.15361	5.27635	6.25897	7.14305	9.18886	10.4146	5.20016	#N/A	19	ENSG00000183960	KCNH8	protein_coding	potassium voltage-gated channel subfamily H member 8 [Source:HGNC Symbol;Acc:HGNC:18864]
#226571	#N/A	#N/A	#N/A	#N/A	#N/A	2.22992	2.36651	3.26683	2.37027	2.9104	0.995798	3.47668	2.4943	2.65336	#N/A	3.55528	3.30429	2.211	#N/A	7.61354	2.42961	1.44184	3.44503	2.8405	3.0368	5.18967	#N/A	19	ENSG00000226571		lncRNA	novel transcript
P2RX5	#N/A	#N/A	#N/A	#N/A	#N/A	5.49786	5.18865	6.98588	6.12424	5.21918	2.7145	1.61283	4.05529	2.70779	#N/A	3.63737	3.07844	1.98602	#N/A	4.58489	2.72419	2.82051	3.34095	2.96505	2.80151	#N/A	2.74049	19	ENSG00000083454	P2RX5	protein_coding	purinergic receptor P2X 5 [Source:HGNC Symbol;Acc:HGNC:8536]
BLK#136573	#N/A	#N/A	#N/A	#N/A	#N/A	8.56441	7.28949	7.03179	8.6042	7.31429	5.09853	2.48417	6.31362	4.13497	#N/A	5.63942	5.9697	#N/A	#N/A	9.11564	4.95305	4.74152	6.06783	5.43664	4.83828	5.82219	4.48306	19	ENSG00000136573	BLK	protein_coding	BLK proto-oncogene, Src family tyrosine kinase [Source:HGNC Symbol;Acc:HGNC:1057]
RASGRP3	#N/A	#N/A	#N/A	#N/A	#N/A	5.02862	7.61997	5.2265	2.3713	5.81341	2.31233	3.2005	4.2552	2.82911	#N/A	4.07445	2.77671	2.22611	#N/A	7.72844	2.3831	1.49729	3.7498	3.1111	3.35042	4.57558	#N/A	19	ENSG00000152689	RASGRP3	protein_coding	RAS guanyl releasing protein 3 [Source:HGNC Symbol;Acc:HGNC:14545]
COL19A1	#N/A	#N/A	#N/A	#N/A	#N/A	6.8076	8.22077	7.91111	6.80446	7.32542	5.85893	6.33898	6.11076	3.9533	#N/A	5.32699	2.95719	2.96015	#N/A	8.0068	5.8934	5.94131	6.98483	6.81816	5.27167	#N/A	6.24923	19	ENSG00000082293	COL19A1	protein_coding	collagen type XIX alpha 1 chain [Source:HGNC Symbol;Acc:HGNC:2196]
COL4A3	#N/A	#N/A	#N/A	#N/A	#N/A	6.24474	6.4316	3.83186	5.56102	5.89323	3.8171	3.94359	6.37244	3.4323	#N/A	3.50503	3.54688	2.40125	#N/A	6.08686	3.70513	4.46175	5.26281	5.35314	4.456	4.61484	#N/A	19	ENSG00000169031	COL4A3	protein_coding	collagen type IV alpha 3 chain [Source:HGNC Symbol;Acc:HGNC:2204]
#224610	#N/A	#N/A	#N/A	#N/A	#N/A	0.159368	#N/A	0.0468574	#N/A	0.124507	0.0510244	0.101506	0.224581	1.89311	#N/A	0.10434	0.0995846	0.294644	0.0917717	0.111251	1.3859	0.396053	0.181676	5.21391	0.20119	0.0684769	0.0394008	19	ENSG00000224610		lncRNA	novel transcript
ABCB4	#N/A	#N/A	#N/A	#N/A	#N/A	3.75521	0.83111	0.396658	0.398679	5.1274	#N/A	2.07072	2.24964	2.52287	#N/A	2.54525	1.61429	2.1532	1.76518	0.813057	3.53005	3.55044	3.66124	4.4331	3.34989	2.18601	#N/A	19	ENSG00000005471	ABCB4	protein_coding	ATP binding cassette subfamily B member 4 [Source:HGNC Symbol;Acc:HGNC:45]
PAWR	#N/A	#N/A	#N/A	#N/A	#N/A	6.51027	6.41612	4.23843	5.23735	8.07878	1.46679	2.97856	4.33585	2.30527	#N/A	2.00603	1.70163	1.53984	#N/A	4.08819	1.59554	3.41426	4.17275	2.82527	3.32949	2.62568	#N/A	19	ENSG00000177425	PAWR	protein_coding	pro-apoptotic WT1 regulator [Source:HGNC Symbol;Acc:HGNC:8614]
LARGE1	#N/A	#N/A	#N/A	#N/A	#N/A	5.62425	4.57547	5.86396	5.0638	4.44985	3.95	5.71674	4.32809	2.7653	#N/A	1.66861	2.40007	2.5643	#N/A	5.83898	3.14785	4.02745	3.17741	3.8798	3.76266	5.44704	#N/A	19	ENSG00000133424	LARGE1	protein_coding	LARGE xylosyl- and glucuronyltransferase 1 [Source:HGNC Symbol;Acc:HGNC:6511]
CDK14	#N/A	#N/A	#N/A	#N/A	#N/A	1.0897	1.27505	0.878426	1.90242	1.25007	0.556769	6.76574	1.42014	2.35268	#N/A	5.54669	6.27536	2.09711	#N/A	10.0783	6.613	4.80068	8.51677	8.11007	6.86376	4.39755	#N/A	19	ENSG00000058091	CDK14	protein_coding	cyclin dependent kinase 14 [Source:HGNC Symbol;Acc:HGNC:8883]
RABEP2	#N/A	#N/A	#N/A	#N/A	#N/A	1.05044	1.15125	1.84685	1.58009	0.941871	0.737813	1.3299	1.07475	0.909862	#N/A	0.404975	1.12014	0.7994	#N/A	7.93556	1.44977	1.57151	0.815297	1.19959	1.35336	0.900519	#N/A	19	ENSG00000177548	RABEP2	protein_coding	rabaptin, RAB GTPase binding effector protein 2 [Source:HGNC Symbol;Acc:HGNC:24817]
#253690	#N/A	#N/A	#N/A	#N/A	#N/A	2.17013	#N/A	1.04817	0.675057	2.09121	3.24366	5.22063	3.70448	2.28057	#N/A	4.22035	3.43689	1.14581	#N/A	0.765695	4.51838	4.55119	5.28256	5.22888	4.06944	5.20417	0.232413	19	ENSG00000253690		lncRNA	novel transcript
CLEC17A	#N/A	#N/A	#N/A	#N/A	#N/A	2.69453	3.43283	1.46135	3.55856	2.47827	#N/A	7.97151	1.54139	2.85084	#N/A	4.92014	5.66018	2.02649	1.64946	3.69358	6.9059	7.19328	8.53576	7.31156	5.26275	6.04532	#N/A	19	ENSG00000187912	CLEC17A	protein_coding	C-type lectin domain containing 17A [Source:HGNC Symbol;Acc:HGNC:34520]
CLEC7A	10.1495	2.30631	8.13346	5.841	8.37945	#N/A	#N/A	#N/A	#N/A	#N/A	#N/A	8.10765	#N/A	#N/A	#N/A	5.55077	10.1551	2.53678	4.92094	6.6699	11.4821	12.8846	11.2185	9.95611	9.69854	7.20654	2.68493	18	ENSG00000172243	CLEC7A	protein_coding	C-type lectin domain containing 7A [Source:HGNC Symbol;Acc:HGNC:14558]
SASH1	10.9237	2.30604	7.10682	4.24521	6.91872	#N/A	#N/A	#N/A	#N/A	#N/A	2.5035	2.94508	#N/A	#N/A	#N/A	4.68753	6.37734	2.11082	4.5389	7.60031	3.09595	4.38387	6.74585	3.94159	7.69936	4.43608	#N/A	18	ENSG00000111961	SASH1	protein_coding	SAM and SH3 domain containing 1 [Source:HGNC Symbol;Acc:HGNC:19182]
GLT1D1	9.00795	1.33936	6.1243	8.17151	9.75622	#N/A	#N/A	#N/A	#N/A	#N/A	1.20612	6.30698	#N/A	#N/A	#N/A	3.36327	6.15872	#N/A	4.91089	4.84017	6.94294	5.48316	6.82159	10.2239	8.58918	4.35414	2.13125	18	ENSG00000151948	GLT1D1	protein_coding	glycosyltransferase 1 domain containing 1 [Source:HGNC Symbol;Acc:HGNC:26483]
LINC00937	9.19359	1.6471	7.32602	5.47999	7.31868	#N/A	#N/A	#N/A	#N/A	2.21321	#N/A	5.56342	#N/A	#N/A	#N/A	3.77779	5.68712	#N/A	0.361244	2.37652	7.29292	6.03944	7.20206	8.19223	7.84216	4.62515	1.56063	18	ENSG00000226091	LINC00937	lncRNA	long intergenic non-protein coding RNA 937 [Source:HGNC Symbol;Acc:HGNC:48629]
FCN1	8.52627	2.257	10.5061	7.42663	8.87673	#N/A	#N/A	#N/A	#N/A	#N/A	#N/A	8.63267	#N/A	#N/A	#N/A	5.34342	5.89592	2.77844	5.91868	6.36019	9.90102	9.38032	11.4972	8.44069	8.0118	8.53261	3.49679	18	ENSG00000085265	FCN1	protein_coding	ficolin 1 [Source:HGNC Symbol;Acc:HGNC:3623]
NLRP3	8.75459	1.77968	8.64408	5.83577	9.48552	#N/A	#N/A	#N/A	#N/A	#N/A	#N/A	6.51639	#N/A	#N/A	#N/A	3.41012	5.95876	1.41429	4.85951	2.86149	6.92795	6.13508	6.37038	7.9476	11.1474	4.13303	2.77111	18	ENSG00000162711	NLRP3	protein_coding	NLR family pyrin domain containing 3 [Source:HGNC Symbol;Acc:HGNC:16400]
BNC2	5.82907	#N/A	4.54006	4.48718	9.00734	5.9097	4.05343	3.66637	6.1924	5.86367	3.42647	2.42304	7.2662	#N/A	#N/A	#N/A	#N/A	0.857094	3.24081	7.35715	3.94843	2.7135	#N/A	#N/A	#N/A	1.67638	#N/A	18	ENSG00000173068	BNC2	protein_coding	basonuclin 2 [Source:HGNC Symbol;Acc:HGNC:30988]
VMP1	2.24289	0.721342	1.62934	1.46778	1.98174	#N/A	#N/A	#N/A	#N/A	#N/A	0.335351	1.02677	#N/A	#N/A	#N/A	1.29415	1.03408	0.84196	1.03605	8.59199	1.15331	0.799943	1.41144	1.45437	1.8017	0.701488	#N/A	18	ENSG00000062716	VMP1	protein_coding	vacuole membrane protein 1 [Source:HGNC Symbol;Acc:HGNC:29559]
ANPEP	7.08977	1.63613	6.37931	3.91705	9.2012	#N/A	#N/A	#N/A	#N/A	#N/A	#N/A	6.04709	#N/A	#N/A	#N/A	3.86097	7.45243	1.50047	6.29715	3.63417	7.62686	6.57448	7.60311	8.32963	7.40018	8.02852	1.48423	18	ENSG00000166825	ANPEP	protein_coding	alanyl aminopeptidase, membrane [Source:HGNC Symbol;Acc:HGNC:500]
FCAR#186431	8.18187	#N/A	6.44054	6.12204	7.14892	#N/A	#N/A	#N/A	#N/A	#N/A	1.63436	5.03003	#N/A	#N/A	#N/A	3.12075	5.80718	1.29018	4.93957	1.06069	6.68694	5.37446	7.99835	7.74881	8.71928	5.62851	1.7581	18	ENSG00000186431	FCAR	protein_coding	Fc alpha receptor [Source:HGNC Symbol;Acc:HGNC:3608]
CRISPLD2	8.09899	#N/A	6.16371	6.12143	6.57696	#N/A	#N/A	#N/A	#N/A	2.0584	0.844982	3.14898	#N/A	#N/A	#N/A	2.76584	4.35542	1.46322	5.05761	4.01378	3.95852	5.4845	6.46882	5.64325	7.06342	3.5681	#N/A	18	ENSG00000103196	CRISPLD2	protein_coding	cysteine rich secretory protein LCCL domain containing 2 [Source:HGNC Symbol;Acc:HGNC:25248]
HK3	7.44693	1.49471	9.92866	4.94657	6.10758	#N/A	#N/A	#N/A	#N/A	#N/A	#N/A	6.77168	#N/A	#N/A	#N/A	4.08679	5.23523	1.67348	4.85154	6.457	7.91679	6.88271	6.81555	7.45612	7.87604	7.33739	1.56486	18	ENSG00000160883	HK3	protein_coding	hexokinase 3 [Source:HGNC Symbol;Acc:HGNC:4925]
NPL	5.64449	1.28179	5.20236	4.80651	4.37814	#N/A	#N/A	#N/A	#N/A	#N/A	1.41061	2.97409	#N/A	#N/A	#N/A	1.93025	3.02011	1.37136	4.9611	3.86605	3.02732	2.2904	3.15739	3.22855	2.56655	2.22119	#N/A	18	ENSG00000135838	NPL	protein_coding	N-acetylneuraminate pyruvate lyase [Source:HGNC Symbol;Acc:HGNC:16781]
MEGF9	2.03457	0.915918	1.71616	1.56113	1.93243	#N/A	#N/A	#N/A	#N/A	#N/A	#N/A	1.95125	#N/A	#N/A	#N/A	1.13117	1.06761	1.42818	1.86415	7.10077	1.6327	0.884522	1.13702	1.52132	1.60996	1.59155	1.80642	18	ENSG00000106780	MEGF9	protein_coding	multiple EGF like domains 9 [Source:HGNC Symbol;Acc:HGNC:3234]
NEAT1	3.1935	1.19653	2.57131	1.59373	3.82598	#N/A	#N/A	#N/A	#N/A	#N/A	0.925853	2.02261	#N/A	#N/A	#N/A	1.50858	1.67185	2.22167	1.42515	9.5455	1.89701	1.06341	1.85674	2.20871	2.44271	1.85085	#N/A	18	ENSG00000245532	NEAT1	lncRNA	nuclear paraspeckle assembly transcript 1 [Source:HGNC Symbol;Acc:HGNC:30815]
TLR2	8.96194	2.01493	6.65173	5.59155	10.4848	#N/A	#N/A	#N/A	#N/A	#N/A	#N/A	8.41209	#N/A	#N/A	#N/A	4.58535	6.98229	2.36189	5.74011	8.77513	9.68156	8.91305	10.3937	9.52914	9.21617	9.28226	1.34734	18	ENSG00000137462	TLR2	protein_coding	toll like receptor 2 [Source:HGNC Symbol;Acc:HGNC:11848]
ATP11A	1.93696	0.897101	1.58686	1.72288	1.51533	#N/A	#N/A	#N/A	#N/A	#N/A	#N/A	0.966587	#N/A	#N/A	#N/A	1.19702	0.588947	0.929881	1.18901	6.08746	0.984227	0.65171	1.43981	1.48413	2.06068	1.95046	1.45067	18	ENSG00000068650	ATP11A	protein_coding	ATPase phospholipid transporting 11A [Source:HGNC Symbol;Acc:HGNC:13552]
RTN1	9.78865	1.41149	7.72358	6.51016	6.36436	#N/A	#N/A	#N/A	#N/A	#N/A	#N/A	8.00781	#N/A	#N/A	#N/A	4.85886	4.88276	1.8562	4.32906	5.48074	9.95101	7.72505	9.22365	8.71908	9.1571	10.2907	2.72164	18	ENSG00000139970	RTN1	protein_coding	reticulon 1 [Source:HGNC Symbol;Acc:HGNC:10467]
NCR1#189430	4.62707	#N/A	5.17975	3.5317	7.27386	5.21027	2.83631	2.74319	4.67445	3.97756	2.52959	1.72419	5.92082	#N/A	#N/A	#N/A	#N/A	0.838657	3.62614	3.68693	3.41687	2.23905	#N/A	#N/A	#N/A	2.60765	#N/A	18	ENSG00000189430	NCR1	protein_coding	natural cytotoxicity triggering receptor 1 [Source:HGNC Symbol;Acc:HGNC:6731]
MIR23AHG#267519	5.96404	1.10972	5.58943	4.98883	6.3099	#N/A	#N/A	#N/A	#N/A	1.00027	#N/A	3.8156	#N/A	#N/A	#N/A	2.71837	4.14699	1.16521	4.21198	5.32878	4.88899	3.99786	4.70884	6.52225	6.62556	5.07401	#N/A	18	ENSG00000267519	MIR23AHG	lncRNA	miR-23a/27a/24-2 cluster host gene [Source:HGNC Symbol;Acc:HGNC:27620]
SLC8A1	8.86506	1.47835	7.66004	7.31038	7.89405	#N/A	#N/A	#N/A	#N/A	#N/A	#N/A	8.37939	#N/A	#N/A	#N/A	5.14179	7.60029	1.56008	5.89395	8.11832	10.2464	9.19946	9.37387	9.23937	10.7953	8.07599	2.59169	18	ENSG00000183023	SLC8A1	protein_coding	solute carrier family 8 member A1 [Source:HGNC Symbol;Acc:HGNC:11068]
RAB20	5.2292	0.664963	4.52764	3.66296	6.65615	#N/A	#N/A	#N/A	#N/A	#N/A	#N/A	4.10974	#N/A	#N/A	#N/A	3.09563	5.0296	1.6937	5.40233	5.74595	5.27364	5.91848	5.58936	7.97794	7.29306	4.19948	2.78344	18	ENSG00000139832	RAB20	protein_coding	RAB20, member RAS oncogene family [Source:HGNC Symbol;Acc:HGNC:18260]
STX11	7.71495	1.33964	6.03265	4.3816	7.85424	#N/A	#N/A	#N/A	#N/A	#N/A	#N/A	5.82578	#N/A	#N/A	#N/A	3.19456	1.41071	1.53929	1.22223	7.57809	7.31971	4.02086	5.85004	7.01649	5.14152	2.26216	2.26374	18	ENSG00000135604	STX11	protein_coding	syntaxin 11 [Source:HGNC Symbol;Acc:HGNC:11429]
C1orf21	5.60472	#N/A	4.95791	4.92762	7.28116	4.89264	4.10343	2.86673	4.9229	4.14544	1.86461	0.684384	4.16236	#N/A	#N/A	#N/A	#N/A	0.963444	3.86246	5.11232	2.19777	1.47226	#N/A	#N/A	#N/A	2.10189	#N/A	18	ENSG00000116667	C1orf21	protein_coding	chromosome 1 open reading frame 21 [Source:HGNC Symbol;Acc:HGNC:15494]
CD300E	6.5732	2.00132	8.7286	4.94944	7.20918	#N/A	#N/A	#N/A	#N/A	#N/A	#N/A	9.82656	#N/A	#N/A	#N/A	4.92551	5.44506	2.85157	5.39189	5.71537	9.89068	7.96292	9.70811	9.27477	9.43425	8.23711	1.97573	18	ENSG00000186407	CD300E	protein_coding	CD300e molecule [Source:HGNC Symbol;Acc:HGNC:28874]
PRSS23	5.12806	#N/A	6.64824	4.92899	8.23981	4.85967	3.76752	2.33676	3.7056	4.30764	2.89282	1.61139	5.25242	#N/A	#N/A	#N/A	#N/A	1.1223	3.62117	2.32093	2.68176	1.20405	#N/A	#N/A	#N/A	1.30973	#N/A	18	ENSG00000150687	PRSS23	protein_coding	serine protease 23 [Source:HGNC Symbol;Acc:HGNC:14370]
SERPINA1#197249	6.80899	0.0546483	8.5291	0.345309	0.52698	#N/A	#N/A	#N/A	#N/A	#N/A	#N/A	8.24607	#N/A	#N/A	#N/A	6.82234	0.47203	2.09037	0.373227	5.0069	13.8406	9.6711	10.0635	9.12066	9.2096	0.384978	0.656039	18	ENSG00000197249	SERPINA1	protein_coding	serpin family A member 1 [Source:HGNC Symbol;Acc:HGNC:8941]
TMEM176B	0.747615	0.114563	0.17961	0.105281	0.156374	#N/A	#N/A	#N/A	#N/A	#N/A	0.996468	0.123682	#N/A	#N/A	#N/A	5.05642	0.142699	1.31082	0.263308	0.389027	0.284793	0.14311	0.250673	6.64922	4.95795	0.114277	#N/A	18	ENSG00000106565	TMEM176B	protein_coding	transmembrane protein 176B [Source:HGNC Symbol;Acc:HGNC:29596]
#276241	6.68777	#N/A	5.22329	3.79537	6.26091	5.51308	3.29954	4.28167	3.54502	4.65368	2.71755	1.98724	3.72821	#N/A	#N/A	#N/A	#N/A	1.19374	4.86807	2.9955	2.5992	0.892976	#N/A	#N/A	#N/A	3.65124	#N/A	18	ENSG00000276241		lncRNA	novel transcript, antisense TBC1D3B
FAM153A	3.16388	#N/A	2.88605	3.64845	2.60163	4.01986	2.68931	#N/A	3.24887	3.92938	2.86453	0.687799	4.12904	#N/A	#N/A	2.33874	1.41626	1.52949	4.73822	5.04684	#N/A	#N/A	2.61214	#N/A	1.16886	#N/A	#N/A	18	ENSG00000170074	FAM153A	protein_coding	family with sequence similarity 153 member A [Source:HGNC Symbol;Acc:HGNC:29940]
ACER1	5.11026	#N/A	2.91587	0.645928	2.33868	3.36909	0.517813	0.273484	0.307948	4.45119	2.1401	#N/A	4.41996	#N/A	#N/A	1.51822	3.41469	#N/A	0.490125	0.46705	#N/A	#N/A	1.26082	#N/A	1.08835	#N/A	0.0966889	18	ENSG00000167769	ACER1	protein_coding	alkaline ceramidase 1 [Source:HGNC Symbol;Acc:HGNC:18356]
KRT72	7.40246	#N/A	4.17526	1.97467	5.23655	5.19012	0.696967	0.579611	0.398004	5.28366	2.98886	1.35892	5.13652	#N/A	#N/A	#N/A	#N/A	#N/A	0.710648	0.693462	#N/A	2.64235	#N/A	1.65308	1.51714	2.07369	#N/A	18	ENSG00000170486	KRT72	protein_coding	keratin 72 [Source:HGNC Symbol;Acc:HGNC:28932]
CTSL	5.78358	3.13195	0.553898	3.39435	6.10718	#N/A	2.01619	2.57562	#N/A	#N/A	1.91314	0.445061	#N/A	#N/A	#N/A	5.29865	0.419816	1.92428	2.28164	0.909471	#N/A	5.18746	7.90022	#N/A	1.18734	4.60011	#N/A	18	ENSG00000135047	CTSL	protein_coding	cathepsin L [Source:HGNC Symbol;Acc:HGNC:2537]
VCAN	8.2908	2.28776	8.1537	8.82879	8.61147	#N/A	#N/A	#N/A	#N/A	2.15562	#N/A	8.14921	#N/A	#N/A	#N/A	4.17089	7.00796	#N/A	6.8199	3.93884	9.10583	8.99033	9.06564	8.88184	9.39426	7.57643	2.80637	18	ENSG00000038427	VCAN	protein_coding	versican [Source:HGNC Symbol;Acc:HGNC:2464]
ZMAT4	0.18611	#N/A	0.145536	0.0846013	0.126879	0.543069	0.0732598	0.0530427	#N/A	0.216204	2.16487	2.77056	0.262933	#N/A	#N/A	#N/A	#N/A	#N/A	0.0808038	0.134274	4.1794	0.104954	1.76601	2.71085	#N/A	0.089223	#N/A	18	ENSG00000165061	ZMAT4	protein_coding	zinc finger matrin-type 4 [Source:HGNC Symbol;Acc:HGNC:25844]
RNF157	4.87114	#N/A	4.78448	3.76828	4.60277	4.76272	3.48174	3.37133	5.24382	3.97461	2.48771	#N/A	5.23686	#N/A	#N/A	1.13749	#N/A	1.99782	3.02929	6.62886	#N/A	#N/A	1.0312	#N/A	0.668445	1.11764	#N/A	18	ENSG00000141576	RNF157	protein_coding	ring finger protein 157 [Source:HGNC Symbol;Acc:HGNC:29402]
ATG7	1.06604	0.536652	0.806875	1.12339	0.818033	#N/A	#N/A	#N/A	#N/A	#N/A	#N/A	0.859466	#N/A	#N/A	#N/A	0.663524	0.456123	0.775845	1.15762	10.3771	0.997617	0.891849	0.815244	1.19244	1.31825	0.795669	0.852169	18	ENSG00000197548	ATG7	protein_coding	autophagy related 7 [Source:HGNC Symbol;Acc:HGNC:16935]
PRKAG2	1.19836	0.435739	0.789808	1.15975	0.959379	#N/A	#N/A	#N/A	#N/A	#N/A	#N/A	0.892288	#N/A	#N/A	#N/A	0.824462	1.60259	1.11606	2.36885	6.5288	0.682166	0.915567	0.965148	1.2792	1.48956	1.37496	1.12963	18	ENSG00000106617	PRKAG2	protein_coding	protein kinase AMP-activated non-catalytic subunit gamma 2 [Source:HGNC Symbol;Acc:HGNC:9386]
S100A9	4.66476	2.61928	0.372597	0.118298	0.167637	#N/A	#N/A	#N/A	#N/A	#N/A	#N/A	0.336592	#N/A	#N/A	#N/A	4.42611	0.180627	0.379874	0.230887	0.425757	7.18952	0.281437	8.48476	5.43399	4.25633	0.124447	0.109518	18	ENSG00000163220	S100A9	protein_coding	S100 calcium binding protein A9 [Source:HGNC Symbol;Acc:HGNC:10499]
KLRD1	7.25941	#N/A	6.81391	6.2218	10.2638	5.517	3.1336	2.22035	3.38251	5.11505	3.20508	#N/A	5.99065	#N/A	#N/A	#N/A	#N/A	1.55632	3.92492	5.1588	2.19371	1.46005	#N/A	#N/A	#N/A	2.07777	1.51051	18	ENSG00000134539	KLRD1	protein_coding	killer cell lectin like receptor D1 [Source:HGNC Symbol;Acc:HGNC:6378]
TYMP	2.71838	1.36434	3.71565	2.62983	3.89589	#N/A	#N/A	#N/A	#N/A	#N/A	#N/A	6.34189	#N/A	#N/A	#N/A	3.85799	5.92629	1.93294	1.56036	4.41394	6.79035	5.57291	6.62555	5.98231	3.84116	7.4859	2.06166	18	ENSG00000025708	TYMP	protein_coding	thymidine phosphorylase [Source:HGNC Symbol;Acc:HGNC:3148]
LEF1	4.267	#N/A	4.98511	6.14354	5.81171	5.61204	6.1823	3.85338	5.39091	6.16643	3.02	1.2385	5.05418	#N/A	#N/A	2.18388	0.538645	1.46102	3.01631	9.79092	#N/A	#N/A	1.65604	#N/A	#N/A	#N/A	#N/A	18	ENSG00000138795	LEF1	protein_coding	lymphoid enhancer binding factor 1 [Source:HGNC Symbol;Acc:HGNC:6551]
NAMPT	7.46862	2.12413	7.6527	6.01075	9.2918	#N/A	#N/A	#N/A	#N/A	#N/A	#N/A	7.67845	#N/A	#N/A	#N/A	4.36627	6.76169	2.60371	6.51208	9.30756	8.77892	7.47063	9.20317	9.02313	9.55349	6.79899	2.85147	18	ENSG00000105835	NAMPT	protein_coding	nicotinamide phosphoribosyltransferase [Source:HGNC Symbol;Acc:HGNC:30092]
SAT1	1.88411	1.03536	2.08497	0.790365	2.59364	#N/A	#N/A	#N/A	#N/A	#N/A	#N/A	3.05218	#N/A	#N/A	#N/A	2.87192	3.03523	1.40928	2.28171	1.82792	3.32925	2.08623	3.7756	3.25843	3.12715	1.95287	1.76502	18	ENSG00000130066	SAT1	protein_coding	spermidine/spermine N1-acetyltransferase 1 [Source:HGNC Symbol;Acc:HGNC:10540]
CYP27A1	4.58658	1.94953	0.182161	0.105829	0.153877	#N/A	#N/A	#N/A	#N/A	1.19075	1.53517	0.121597	#N/A	#N/A	#N/A	3.23971	2.64988	#N/A	0.447036	0.352625	7.33798	5.37433	7.66685	7.69459	1.27139	0.10885	#N/A	18	ENSG00000135929	CYP27A1	protein_coding	cytochrome P450 family 27 subfamily A member 1 [Source:HGNC Symbol;Acc:HGNC:2605]
NCF2	3.05459	0.742025	2.36603	1.65889	2.55904	#N/A	#N/A	#N/A	#N/A	#N/A	#N/A	4.8647	#N/A	#N/A	#N/A	3.2026	2.32377	0.930102	1.36214	5.74755	4.14591	3.74956	5.84014	6.03966	6.39355	3.50752	1.5391	18	ENSG00000116701	NCF2	protein_coding	neutrophil cytosolic factor 2 [Source:HGNC Symbol;Acc:HGNC:7661]
IL7R	3.78133	#N/A	4.77573	5.36446	6.12821	5.85023	5.78228	4.02731	5.32436	5.86621	3.03347	#N/A	5.33543	#N/A	#N/A	1.58138	1.02355	0.438954	3.93638	8.80752	#N/A	#N/A	#N/A	#N/A	#N/A	0.489098	1.00174	18	ENSG00000168685	IL7R	protein_coding	interleukin 7 receptor [Source:HGNC Symbol;Acc:HGNC:6024]
CBL	0.748393	0.392776	0.498968	0.428723	0.494758	#N/A	#N/A	#N/A	#N/A	#N/A	#N/A	0.685788	#N/A	#N/A	#N/A	0.93249	0.843091	0.761559	1.13915	5.54512	0.402809	0.473226	0.859968	0.855133	0.999676	0.726275	1.73579	18	ENSG00000110395	CBL	protein_coding	Cbl proto-oncogene [Source:HGNC Symbol;Acc:HGNC:1541]
TBXAS1	2.19659	1.14569	1.77166	2.39955	3.88713	#N/A	#N/A	#N/A	#N/A	#N/A	#N/A	3.87076	#N/A	#N/A	#N/A	1.10156	1.95708	1.51824	3.06488	6.1721	3.77026	1.93315	4.07069	4.24975	4.2251	4.66717	0.970264	18	ENSG00000059377	TBXAS1	protein_coding	thromboxane A synthase 1 [Source:HGNC Symbol;Acc:HGNC:11609]
GNLY	4.92303	#N/A	5.90333	9.92946	6.89845	6.7412	5.61455	3.15049	4.69985	5.43623	3.65278	#N/A	6.06309	#N/A	#N/A	#N/A	#N/A	1.76026	3.77764	4.59957	2.47587	0.801937	#N/A	#N/A	#N/A	1.23072	1.45405	18	ENSG00000115523	GNLY	protein_coding	granulysin [Source:HGNC Symbol;Acc:HGNC:4414]
HES4	0.517663	#N/A	0.323539	2.60994	0.163927	2.69875	0.0970981	0.0687977	#N/A	#N/A	2.72894	4.15852	#N/A	#N/A	#N/A	#N/A	0.27215	#N/A	0.406414	0.457768	0.659965	0.40196	4.9049	5.72409	4.41182	0.117771	#N/A	18	ENSG00000188290	HES4	protein_coding	hes family bHLH transcription factor 4 [Source:HGNC Symbol;Acc:HGNC:24149]
TCF7L2	8.27494	1.48666	7.66173	5.41995	7.24896	#N/A	#N/A	#N/A	#N/A	#N/A	2.45151	3.55954	#N/A	#N/A	#N/A	2.53453	3.82031	3.57349	5.10646	6.42869	5.63754	5.14816	2.7938	3.90104	3.39788	5.60686	#N/A	18	ENSG00000148737	TCF7L2	protein_coding	transcription factor 7 like 2 [Source:HGNC Symbol;Acc:HGNC:11641]
TSHZ2	1.184	#N/A	0.548611	3.37676	2.56576	5.30972	4.42744	4.40767	4.33061	5.23924	3.50794	2.23367	4.60315	#N/A	#N/A	2.4934	#N/A	1.48806	#N/A	8.31376	#N/A	#N/A	3.39637	#N/A	1.08745	1.92757	#N/A	18	ENSG00000182463	TSHZ2	protein_coding	teashirt zinc finger homeobox 2 [Source:HGNC Symbol;Acc:HGNC:13010]
RIPK2	2.19721	0.851556	1.93878	1.23219	2.41031	#N/A	#N/A	#N/A	#N/A	#N/A	#N/A	2.48533	#N/A	#N/A	#N/A	1.62141	3.44838	0.865978	2.70537	8.5441	3.307	3.03423	2.90719	3.41132	3.91705	3.77248	1.80673	18	ENSG00000104312	RIPK2	protein_coding	receptor interacting serine/threonine kinase 2 [Source:HGNC Symbol;Acc:HGNC:10020]
GRIK4	2.7844	#N/A	2.89296	1.22572	#N/A	4.97129	4.64534	2.01162	2.60158	5.4597	3.31435	3.88262	6.87041	#N/A	#N/A	#N/A	#N/A	#N/A	#N/A	2.99993	4.2455	3.96846	1.4085	2.73967	1.49925	3.44711	#N/A	18	ENSG00000149403	GRIK4	protein_coding	glutamate ionotropic receptor kainate type subunit 4 [Source:HGNC Symbol;Acc:HGNC:4582]
LST1#204482	4.79334	0.112879	7.27637	4.80687	6.38431	#N/A	#N/A	#N/A	#N/A	#N/A	#N/A	7.25666	#N/A	#N/A	#N/A	4.19027	6.84574	2.1436	5.56431	6.04208	7.93713	9.72194	8.87428	5.25099	3.81627	7.25368	1.85448	18	ENSG00000204482	LST1	protein_coding	leukocyte specific transcript 1 [Source:HGNC Symbol;Acc:HGNC:14189]
EDA	3.94394	#N/A	3.09367	5.4856	5.27963	3.03801	2.66124	2.79969	5.90446	2.37755	2.68071	#N/A	2.81339	#N/A	#N/A	3.23154	2.22553	#N/A	6.05988	7.52778	#N/A	#N/A	2.46825	#N/A	1.18544	2.07277	#N/A	18	ENSG00000158813	EDA	protein_coding	ectodysplasin A [Source:HGNC Symbol;Acc:HGNC:3157]
FCRL6	1.06786	#N/A	7.44707	4.20752	7.37867	3.92172	3.6015	2.06259	4.10173	4.04058	2.97673	1.28236	4.95901	#N/A	#N/A	#N/A	#N/A	#N/A	3.37467	4.91486	1.80044	0.82341	#N/A	#N/A	#N/A	2.68777	0.533025	18	ENSG00000181036	FCRL6	protein_coding	Fc receptor like 6 [Source:HGNC Symbol;Acc:HGNC:31910]
PKIA-AS1	0.940926	#N/A	1.06362	1.14684	2.13414	4.40985	5.49416	0.393669	3.44637	3.45276	2.56204	1.69168	5.22339	#N/A	#N/A	2.06288	#N/A	1.87175	2.32494	5.16872	#N/A	#N/A	2.43694	#N/A	1.21388	#N/A	#N/A	18	ENSG00000254266	PKIA-AS1	lncRNA	PKIA antisense RNA 1 [Source:HGNC Symbol;Acc:HGNC:51659]
NRG1	5.88065	0.0865749	9.36963	0.543461	0.459991	#N/A	#N/A	#N/A	#N/A	2.72385	#N/A	7.33304	#N/A	#N/A	#N/A	4.40807	5.07374	#N/A	5.67984	4.28659	8.17296	9.53469	8.60528	9.48246	9.74053	0.35449	1.79892	18	ENSG00000157168	NRG1	protein_coding	neuregulin 1 [Source:HGNC Symbol;Acc:HGNC:7997]
DUSP1	1.50422	1.26316	4.56488	2.59246	3.24973	#N/A	#N/A	#N/A	#N/A	#N/A	#N/A	5.63712	#N/A	#N/A	#N/A	3.71447	6.16375	2.03816	4.1216	8.48166	8.11196	6.49902	7.51922	6.06806	4.25289	9.11167	1.84082	18	ENSG00000120129	DUSP1	protein_coding	dual specificity phosphatase 1 [Source:HGNC Symbol;Acc:HGNC:3064]
LRP1B	1.03582	#N/A	1.7728	#N/A	1.2645	2.29602	0.732577	#N/A	0.350193	2.73652	#N/A	2.26648	#N/A	#N/A	#N/A	2.39957	1.21987	#N/A	0.671736	0.510453	2.27847	1.38922	1.72578	2.29457	2.84772	1.17669	#N/A	18	ENSG00000168702	LRP1B	protein_coding	LDL receptor related protein 1B [Source:HGNC Symbol;Acc:HGNC:6693]
IFNG-AS1	#N/A	#N/A	#N/A	2.74026	#N/A	6.02433	9.64618	5.96944	4.62202	6.15456	3.67294	#N/A	5.45823	0.748401	#N/A	2.13319	1.5628	1.17437	#N/A	9.66631	#N/A	0.434125	1.63032	0.538093	1.08617	#N/A	1.73191	18	ENSG00000255733	IFNG-AS1	lncRNA	IFNG antisense RNA 1 [Source:HGNC Symbol;Acc:HGNC:43910]
SDK2	#N/A	#N/A	#N/A	1.42159	#N/A	4.23468	3.89826	2.95159	0.111011	2.15096	2.44038	3.71274	3.49046	#N/A	#N/A	3.59699	2.46473	#N/A	2.8101	3.24418	#N/A	2.13076	3.74619	2.30188	2.87494	4.70455	#N/A	18	ENSG00000069188	SDK2	protein_coding	sidekick cell adhesion molecule 2 [Source:HGNC Symbol;Acc:HGNC:19308]
RAPGEF5	#N/A	#N/A	#N/A	0.813323	#N/A	5.17387	0.093334	0.0675896	0.26355	0.877058	#N/A	#N/A	4.91763	1.72456	#N/A	2.19277	0.149061	2.41736	#N/A	0.47289	3.06181	2.62945	2.99835	3.96527	4.44004	1.3724	#N/A	18	ENSG00000136237	RAPGEF5	protein_coding	Rap guanine nucleotide exchange factor 5 [Source:HGNC Symbol;Acc:HGNC:16862]
DNAH8	#N/A	#N/A	#N/A	#N/A	0.959066	0.436432	0.130557	0.0833194	0.0950202	3.6782	3.08392	2.5725	5.08399	2.31565	#N/A	3.85164	#N/A	0.291428	#N/A	0.16686	2.41433	#N/A	4.39313	2.93681	2.89216	0.20719	#N/A	18	ENSG00000124721	DNAH8	protein_coding	dynein axonemal heavy chain 8 [Source:HGNC Symbol;Acc:HGNC:2952]
MNS1	#N/A	#N/A	#N/A	#N/A	1.81928	5.11186	0.361697	0.248838	0.246102	6.12767	2.33717	5.08323	5.71944	2.84238	#N/A	5.70104	#N/A	#N/A	#N/A	0.415736	3.53436	3.65333	7.44925	7.25172	2.54844	0.594996	#N/A	18	ENSG00000138587	MNS1	protein_coding	meiosis specific nuclear structural 1 [Source:HGNC Symbol;Acc:HGNC:29636]
RHEX	#N/A	#N/A	#N/A	#N/A	#N/A	7.53959	6.54106	6.35584	5.71185	5.93606	0.861022	5.23595	3.45411	3.17295	#N/A	4.97577	3.93302	#N/A	#N/A	6.48519	3.80635	5.33662	6.9285	5.02666	5.12382	6.07691	#N/A	18	ENSG00000263961	RHEX	protein_coding	regulator of hemoglobinization and erythroid cell expansion [Source:HGNC Symbol;Acc:HGNC:25341]
STRBP	#N/A	#N/A	#N/A	#N/A	#N/A	2.96025	2.37869	2.53202	2.66443	2.59838	1.4946	0.520718	2.76974	1.23851	#N/A	1.7886	0.495749	#N/A	#N/A	8.60466	0.595847	0.729601	1.61232	1.29129	1.58915	0.686869	#N/A	18	ENSG00000165209	STRBP	protein_coding	spermatid perinuclear RNA binding protein [Source:HGNC Symbol;Acc:HGNC:16462]
SOX5	#N/A	#N/A	#N/A	#N/A	#N/A	7.07877	7.64642	6.37342	6.5962	5.39385	4.07749	6.69159	5.55158	3.97967	#N/A	5.3345	4.83345	#N/A	#N/A	4.71056	7.07721	5.56469	7.06656	6.36711	5.39127	5.94952	#N/A	18	ENSG00000134532	SOX5	protein_coding	SRY-box transcription factor 5 [Source:HGNC Symbol;Acc:HGNC:11201]
DENND5B	#N/A	#N/A	#N/A	#N/A	#N/A	4.01333	4.06379	4.41454	3.43417	3.55281	0.758993	7.1096	3.16891	3.67553	#N/A	5.2375	3.58858	#N/A	#N/A	8.62336	6.66853	6.03638	8.05984	7.96282	6.25855	6.88464	#N/A	18	ENSG00000170456	DENND5B	protein_coding	DENN domain containing 5B [Source:HGNC Symbol;Acc:HGNC:28338]
AFF3	#N/A	#N/A	#N/A	#N/A	#N/A	1.73748	2.42506	1.71397	3.31095	3.19275	#N/A	4.00308	1.30712	2.12375	#N/A	4.08717	2.0214	#N/A	3.50208	9.07554	2.90488	4.01137	6.30295	4.88544	4.87953	#N/A	0.904178	18	ENSG00000144218	AFF3	protein_coding	AF4/FMR2 family member 3 [Source:HGNC Symbol;Acc:HGNC:6473]
COBLL1	#N/A	#N/A	#N/A	#N/A	#N/A	6.18624	8.07115	3.95365	7.10419	6.65412	4.32994	8.43692	6.18238	4.19977	#N/A	5.73619	5.21653	#N/A	#N/A	8.01482	7.01853	6.82525	10.2735	7.36208	5.19791	7.02697	#N/A	18	ENSG00000082438	COBLL1	protein_coding	cordon-bleu WH2 repeat protein like 1 [Source:HGNC Symbol;Acc:HGNC:23571]
BLNK	#N/A	#N/A	#N/A	#N/A	#N/A	3.55839	4.5429	2.85854	2.69077	5.15451	#N/A	6.88216	2.54339	3.21667	#N/A	5.77006	5.8081	#N/A	#N/A	7.08723	6.70235	6.30583	7.68882	8.37198	5.81732	6.32851	2.76598	18	ENSG00000095585	BLNK	protein_coding	B cell linker [Source:HGNC Symbol;Acc:HGNC:14211]
RAB30	#N/A	#N/A	#N/A	#N/A	#N/A	5.4759	5.54426	4.46757	1.9247	5.0768	1.25645	1.90318	3.17945	1.16512	#N/A	1.50549	0.744573	0.886178	#N/A	4.09996	0.70284	0.788162	1.28143	1.25838	1.19237	#N/A	#N/A	18	ENSG00000137502	RAB30	protein_coding	RAB30, member RAS oncogene family [Source:HGNC Symbol;Acc:HGNC:9770]
MICAL3	#N/A	#N/A	#N/A	#N/A	#N/A	2.69647	3.23366	2.50429	3.28387	3.98688	1.17225	0.524655	3.05319	1.22316	#N/A	1.22516	0.961765	1.46618	#N/A	8.34934	0.943114	#N/A	1.15578	1.18575	1.54231	2.44559	#N/A	18	ENSG00000243156	MICAL3	protein_coding	microtubule associated monooxygenase, calponin and LIM domain containing 3 [Source:HGNC Symbol;Acc:HGNC:24694]
ADAM7-AS1	#N/A	#N/A	#N/A	#N/A	#N/A	2.33116	2.65984	2.37927	4.28904	4.83017	#N/A	3.11844	2.76644	1.99471	#N/A	1.90855	4.72377	1.69152	#N/A	7.99173	2.23971	2.50265	2.97848	2.84691	3.43343	5.955	#N/A	18	ENSG00000253535	ADAM7-AS1	lncRNA	ADAM7, ADAMDEC1 and ADAM28 antisense RNA 1 [Source:HGNC Symbol;Acc:HGNC:56152]
STAP1	#N/A	#N/A	#N/A	#N/A	#N/A	5.76952	5.30313	3.46677	4.34223	5.04655	3.19806	2.87925	4.68081	1.97782	#N/A	0.912224	2.85773	#N/A	#N/A	4.18929	2.11968	4.59602	4.36624	4.25716	3.98507	1.21402	#N/A	18	ENSG00000035720	STAP1	protein_coding	signal transducing adaptor family member 1 [Source:HGNC Symbol;Acc:HGNC:24133]
POU2AF1	#N/A	#N/A	#N/A	#N/A	#N/A	7.17798	5.71126	5.65187	4.44148	8.30379	3.08459	7.7681	5.05479	3.39579	#N/A	5.17176	#N/A	2.3752	#N/A	5.27829	5.41989	4.71435	7.07212	5.38548	3.50008	#N/A	0.420704	18	ENSG00000110777	POU2AF1	protein_coding	POU class 2 homeobox associating factor 1 [Source:HGNC Symbol;Acc:HGNC:9211]
IGLC1	#N/A	#N/A	#N/A	#N/A	#N/A	0.641589	0.177746	0.109007	0.127673	0.406907	0.155862	0.108818	4.66905	3.08392	#N/A	0.321602	0.600266	0.066017	#N/A	0.16069	#N/A	3.68117	0.638538	4.57409	4.55954	0.175873	#N/A	18	ENSG00000211675	IGLC1	IG_C_gene	immunoglobulin lambda constant 1 [Source:HGNC Symbol;Acc:HGNC:5855]
CD19	#N/A	#N/A	#N/A	#N/A	#N/A	0.200349	0.10719	0.0680483	#N/A	4.72276	0.0803933	0.272489	4.9054	3.7408	#N/A	4.13117	0.172093	0.392793	#N/A	0.160565	6.16429	0.126541	0.213124	0.256325	2.00425	0.104428	#N/A	18	ENSG00000177455	CD19	protein_coding	CD19 molecule [Source:HGNC Symbol;Acc:HGNC:1633]
#236283	#N/A	#N/A	#N/A	#N/A	#N/A	5.39066	0.142081	0.0828853	0.105663	4.60266	0.089654	0.174417	0.276997	2.87797	#N/A	2.97404	0.232633	#N/A	#N/A	0.157897	5.79693	0.126752	0.204725	5.60377	4.79221	0.239395	#N/A	18	ENSG00000236283		lncRNA	novel transcript, antisense to SLC38A11 and SCN3A
#255240	#N/A	#N/A	#N/A	#N/A	#N/A	3.71184	4.33691	1.40136	2.70289	5.88378	#N/A	5.86624	3.06765	2.821	#N/A	4.45686	5.25568	1.33459	3.39165	#N/A	5.42794	8.24875	10.9386	7.39233	4.45621	3.81422	#N/A	18	ENSG00000255240		lncRNA	novel transcript
BCAS4	#N/A	#N/A	#N/A	#N/A	#N/A	4.50254	3.70825	3.40684	6.80726	4.04946	2.61867	1.33738	4.92458	0.691975	#N/A	1.19275	1.65994	0.693473	1.61368	4.9953	#N/A	1.27215	0.796248	1.03679	0.759017	#N/A	#N/A	18	ENSG00000124243	BCAS4	protein_coding	breast carcinoma amplified sequence 4 [Source:HGNC Symbol;Acc:HGNC:14367]
IGLC3	#N/A	#N/A	#N/A	#N/A	#N/A	6.03512	0.284521	0.260136	0.20169	5.25892	0.306984	0.406443	#N/A	5.24243	#N/A	2.46741	0.577485	4.42181	#N/A	4.01635	5.71624	6.91423	5.42849	4.07698	2.37348	3.78182	#N/A	18	ENSG00000211679	IGLC3	IG_C_gene	immunoglobulin lambda constant 3 (Kern-Oz+ marker) [Source:HGNC Symbol;Acc:HGNC:5857]
ADAM28	#N/A	#N/A	#N/A	#N/A	#N/A	1.43516	1.44001	1.06001	2.38369	5.25959	#N/A	6.56815	0.855577	2.37747	#N/A	2.65025	4.21915	1.82041	#N/A	6.00036	6.64893	5.60268	6.77258	6.61649	5.42717	6.31065	#N/A	18	ENSG00000042980	ADAM28	protein_coding	ADAM metallopeptidase domain 28 [Source:HGNC Symbol;Acc:HGNC:206]
CPNE5	#N/A	#N/A	#N/A	#N/A	#N/A	3.85765	1.66782	2.04745	0.957209	3.19995	3.79084	7.36157	3.13422	1.95042	#N/A	5.07957	3.64419	2.02545	#N/A	#N/A	5.13792	5.31116	5.62828	7.70719	4.0222	1.57925	#N/A	18	ENSG00000124772	CPNE5	protein_coding	copine 5 [Source:HGNC Symbol;Acc:HGNC:2318]
RGS7	#N/A	#N/A	#N/A	#N/A	#N/A	4.61101	4.79541	3.41588	2.17844	4.86118	2.6939	4.51491	9.43922	2.59568	#N/A	4.2952	#N/A	#N/A	3.63392	4.16482	5.32016	5.26382	4.94827	5.31603	6.06607	5.92254	#N/A	18	ENSG00000182901	RGS7	protein_coding	regulator of G protein signaling 7 [Source:HGNC Symbol;Acc:HGNC:10003]
AIM2	#N/A	#N/A	#N/A	#N/A	#N/A	2.39961	3.39823	2.17766	#N/A	1.39539	1.73541	2.33426	1.48406	2.18506	#N/A	4.3473	2.12252	1.9436	#N/A	4.97852	2.29302	1.36673	3.13185	2.06794	2.00661	1.61478	#N/A	18	ENSG00000163568	AIM2	protein_coding	absent in melanoma 2 [Source:HGNC Symbol;Acc:HGNC:357]
MZB1	#N/A	#N/A	#N/A	#N/A	#N/A	0.197209	0.0817959	0.104214	0.138959	3.96013	1.96115	0.0884118	3.85373	2.43631	#N/A	3.76111	0.7924	#N/A	#N/A	0.17532	5.29432	0.473018	4.44275	5.11578	1.75939	0.248617	#N/A	18	ENSG00000170476	MZB1	protein_coding	marginal zone B and B1 cell specific protein [Source:HGNC Symbol;Acc:HGNC:30125]
MGAT3	#N/A	#N/A	#N/A	#N/A	#N/A	0.565394	0.143847	0.0966918	#N/A	5.22122	0.0864631	0.294925	4.17542	3.10206	#N/A	6.60008	0.241355	1.02032	#N/A	0.165381	7.19483	0.152297	4.70304	0.277127	4.67361	0.182065	#N/A	18	ENSG00000128268	MGAT3	protein_coding	beta-1,4-mannosyl-glycoprotein 4-beta-N-acetylglucosaminyltransferase [Source:HGNC Symbol;Acc:HGNC:7046]
IGHA1#211895	#N/A	#N/A	#N/A	#N/A	#N/A	5.94926	0.316793	0.187668	4.21219	4.30175	5.02838	0.45644	5.8069	2.46942	#N/A	3.84276	0.472671	#N/A	#N/A	3.65544	5.34703	4.4203	4.78985	3.92765	1.86776	2.52224	#N/A	18	ENSG00000211895	IGHA1	IG_C_gene	immunoglobulin heavy constant alpha 1 [Source:HGNC Symbol;Acc:HGNC:5478]
IGHA2#211890	#N/A	#N/A	#N/A	#N/A	#N/A	5.15796	0.117967	0.083391	#N/A	5.1482	3.46187	0.496837	0.324835	3.11412	#N/A	5.78995	0.200646	0.304957	#N/A	0.173669	5.53588	3.90407	6.58482	4.68049	1.75363	0.152528	#N/A	18	ENSG00000211890	IGHA2	IG_C_gene	immunoglobulin heavy constant alpha 2 (A2m marker) [Source:HGNC Symbol;Acc:HGNC:5479]
GPM6A	#N/A	#N/A	#N/A	#N/A	#N/A	3.55026	0.0639517	0.0559215	0.072368	0.233532	#N/A	0.106285	0.917279	0.0203984	#N/A	0.417627	0.105313	#N/A	1.86438	0.180215	4.20309	0.121668	3.76539	0.39397	0.584192	0.0924406	#N/A	18	ENSG00000150625	GPM6A	protein_coding	glycoprotein M6A [Source:HGNC Symbol;Acc:HGNC:4460]
RUBCNL	#N/A	#N/A	#N/A	#N/A	#N/A	1.55874	1.13543	1.82133	1.32266	1.94425	1.11232	9.7986	1.88224	2.9629	#N/A	5.19701	4.0328	#N/A	#N/A	6.69879	6.72608	6.60889	7.37073	7.11873	5.67646	6.17454	#N/A	18	ENSG00000102445	RUBCNL	protein_coding	rubicon like autophagy enhancer [Source:HGNC Symbol;Acc:HGNC:20420]
PRKD1	#N/A	#N/A	#N/A	#N/A	#N/A	5.23203	0.259486	0.165545	0.177961	3.99124	3.41393	0.644381	4.31683	3.23938	#N/A	3.81723	0.488991	#N/A	#N/A	0.232289	4.50728	3.70918	4.4287	5.86594	0.328004	0.608075	#N/A	18	ENSG00000184304	PRKD1	protein_coding	protein kinase D1 [Source:HGNC Symbol;Acc:HGNC:9407]
PRDM2	#N/A	#N/A	#N/A	#N/A	#N/A	0.610657	0.835566	0.833394	1.05579	0.497481	0.758512	0.420356	0.817407	0.353624	#N/A	0.247504	0.532777	0.501994	#N/A	7.98783	#N/A	#N/A	0.241839	0.308957	0.446247	0.506618	0.874608	18	ENSG00000116731	PRDM2	protein_coding	PR/SET domain 2 [Source:HGNC Symbol;Acc:HGNC:9347]
PARM1	#N/A	#N/A	#N/A	#N/A	#N/A	3.83637	0.119872	0.359492	0.433823	3.03287	#N/A	0.140639	1.91	2.79374	#N/A	4.03179	3.31272	2.64636	#N/A	0.67219	4.53608	0.316852	5.00048	5.41401	4.133	0.120008	#N/A	18	ENSG00000169116	PARM1	protein_coding	prostate androgen-regulated mucin-like protein 1 [Source:HGNC Symbol;Acc:HGNC:24536]
GRAMD1C	#N/A	#N/A	#N/A	#N/A	#N/A	2.14457	3.14109	3.9266	2.45219	3.28522	1.21092	2.51712	2.72934	1.74123	#N/A	1.17311	0.921673	2.27671	#N/A	1.40937	2.52193	1.46619	#N/A	1.8872	1.65527	0.913048	#N/A	18	ENSG00000178075	GRAMD1C	protein_coding	GRAM domain containing 1C [Source:HGNC Symbol;Acc:HGNC:25252]
#287069	#N/A	#N/A	#N/A	#N/A	#N/A	2.64947	0.106993	0.919417	0.530456	1.35318	#N/A	5.12146	3.13456	2.42534	#N/A	1.96881	2.25087	#N/A	2.15929	0.576926	3.13078	3.33744	2.90712	3.36343	2.72527	3.00579	#N/A	18	ENSG00000287069		lncRNA	novel transcript, antisense to KCNH8
BTNL9	#N/A	#N/A	#N/A	#N/A	#N/A	3.74662	0.232928	0.14782	0.161816	0.177496	0.217752	0.123899	5.22884	3.45283	#N/A	0.338499	0.425149	0.689296	#N/A	0.21492	7.22772	0.160263	4.31388	6.31963	3.31696	#N/A	#N/A	18	ENSG00000165810	BTNL9	protein_coding	butyrophilin like 9 [Source:HGNC Symbol;Acc:HGNC:24176]
LINC01811	#N/A	#N/A	#N/A	#N/A	#N/A	3.36491	3.70166	2.06152	0.682134	4.92679	#N/A	3.67083	3.13699	1.98317	#N/A	4.30252	4.56622	2.89418	#N/A	1.02996	3.31454	3.16329	4.53403	4.23302	3.06702	2.86218	#N/A	18	ENSG00000226320	LINC01811	lncRNA	long intergenic non-protein coding RNA 1811 [Source:HGNC Symbol;Acc:HGNC:52615]
SYNPO	#N/A	#N/A	#N/A	#N/A	#N/A	4.0705	#N/A	#N/A	#N/A	3.7118	0.650539	0.19865	4.89873	2.78718	#N/A	5.81188	0.166998	0.292117	0.123777	0.181135	4.43883	2.58439	6.56506	4.93422	2.5626	0.137069	0.0147514	18	ENSG00000171992	SYNPO	protein_coding	synaptopodin [Source:HGNC Symbol;Acc:HGNC:30672]
SWAP70	#N/A	#N/A	#N/A	#N/A	#N/A	0.896787	1.30449	0.811921	1.2244	#N/A	0.903397	5.22009	#N/A	1.61887	#N/A	2.96994	3.73811	2.01629	1.09698	9.34544	5.05605	3.76181	5.07929	5.07832	3.37829	4.55059	#N/A	18	ENSG00000133789	SWAP70	protein_coding	switching B cell complex subunit SWAP70 [Source:HGNC Symbol;Acc:HGNC:17070]
SLC9A7	#N/A	#N/A	#N/A	#N/A	#N/A	0.756586	1.59885	0.831707	1.5672	0.91002	#N/A	3.76638	0.607874	1.3439	#N/A	3.4251	1.76643	#N/A	1.04402	7.13823	1.69857	0.729668	3.34201	2.72192	3.03527	1.31857	#N/A	18	ENSG00000065923	SLC9A7	protein_coding	solute carrier family 9 member A7 [Source:HGNC Symbol;Acc:HGNC:17123]
LIX1-AS1	#N/A	#N/A	#N/A	#N/A	#N/A	1.15039	1.92542	1.57238	#N/A	0.936036	0.997448	1.95601	1.70553	1.00854	#N/A	0.898719	2.23811	#N/A	1.03356	5.12608	1.3312	2.18671	1.45112	1.83535	1.83825	1.92356	#N/A	18	ENSG00000251513	LIX1-AS1	lncRNA	LIX1 and RIOK2 antisense RNA 1 [Source:HGNC Symbol;Acc:HGNC:52976]
CPVL	8.44748	1.47802	7.35284	5.87144	8.35099	#N/A	#N/A	#N/A	#N/A	#N/A	#N/A	9.42713	#N/A	#N/A	#N/A	5.30778	6.59591	#N/A	4.6078	4.91011	9.62902	8.62119	9.57929	8.97177	8.62248	10.0628	2.1822	17	ENSG00000106066	CPVL	protein_coding	carboxypeptidase vitellogenic like [Source:HGNC Symbol;Acc:HGNC:14399]
LPCAT2	10.8276	1.49214	8.11377	5.91923	5.33002	#N/A	#N/A	#N/A	#N/A	#N/A	#N/A	10.0846	#N/A	#N/A	#N/A	5.72481	8.2807	1.24471	8.38254	8.6887	9.7793	10.8177	8.69155	8.73897	8.92487	8.33616	#N/A	17	ENSG00000087253	LPCAT2	protein_coding	lysophosphatidylcholine acyltransferase 2 [Source:HGNC Symbol;Acc:HGNC:26032]
WDFY3	8.68386	1.86477	8.10417	4.64978	7.14746	#N/A	#N/A	#N/A	#N/A	#N/A	#N/A	9.04833	#N/A	#N/A	#N/A	5.10342	6.47045	1.76678	6.54085	6.56001	9.66876	7.91705	9.98405	9.82745	9.93371	7.58194	#N/A	17	ENSG00000163625	WDFY3	protein_coding	WD repeat and FYVE domain containing 3 [Source:HGNC Symbol;Acc:HGNC:20751]
LRP1	7.47296	1.46965	6.84091	5.22255	7.13072	#N/A	#N/A	#N/A	#N/A	#N/A	#N/A	6.86574	#N/A	#N/A	#N/A	3.99857	4.47765	2.51417	5.79318	4.23021	7.72708	6.61926	7.27625	7.66277	6.83602	5.97479	#N/A	17	ENSG00000123384	LRP1	protein_coding	LDL receptor related protein 1 [Source:HGNC Symbol;Acc:HGNC:6692]
PAPSS2	8.47687	2.21531	7.08637	3.90592	6.06043	#N/A	#N/A	#N/A	#N/A	#N/A	#N/A	7.99031	#N/A	#N/A	#N/A	4.48914	8.49239	1.97075	3.72098	8.59243	8.26171	11.4533	7.56289	9.24621	8.66396	6.07746	#N/A	17	ENSG00000198682	PAPSS2	protein_coding	3'-phosphoadenosine 5'-phosphosulfate synthase 2 [Source:HGNC Symbol;Acc:HGNC:8604]
RIN2	8.78876	1.9166	6.50783	4.28459	6.98787	#N/A	#N/A	#N/A	#N/A	#N/A	#N/A	7.50386	#N/A	#N/A	#N/A	4.2202	6.31143	1.86557	6.50604	4.44901	8.34403	8.83459	8.31616	9.87854	8.55144	5.85962	#N/A	17	ENSG00000132669	RIN2	protein_coding	Ras and Rab interactor 2 [Source:HGNC Symbol;Acc:HGNC:18750]
LINC02432	10.2249	#N/A	8.14349	5.10909	8.72575	#N/A	#N/A	#N/A	#N/A	#N/A	1.77773	9.40207	#N/A	#N/A	#N/A	4.70292	7.86614	2.14859	6.33607	5.32229	9.73158	8.86962	8.45237	8.98644	6.66451	5.69207	#N/A	17	ENSG00000248810	LINC02432	lncRNA	long intergenic non-protein coding RNA 2432 [Source:HGNC Symbol;Acc:HGNC:53363]
SPRED1	10.3263	1.54565	5.66824	1.97175	4.48533	#N/A	#N/A	#N/A	#N/A	#N/A	#N/A	3.91744	#N/A	#N/A	#N/A	2.15329	3.41056	1.21714	4.8496	7.58931	7.42546	5.48678	3.39943	5.07737	4.56426	7.62712	#N/A	17	ENSG00000166068	SPRED1	protein_coding	sprouty related EVH1 domain containing 1 [Source:HGNC Symbol;Acc:HGNC:20249]
ITGAL	2.28834	0.515922	1.98412	1.8266	2.80314	0.57863	0.890357	0.978529	0.625023	#N/A	1.15557	#N/A	0.473787	#N/A	#N/A	#N/A	#N/A	0.811969	1.31812	6.17589	0.616256	0.383373	#N/A	#N/A	#N/A	#N/A	1.0479	17	ENSG00000005844	ITGAL	protein_coding	integrin subunit alpha L [Source:HGNC Symbol;Acc:HGNC:6148]
OSCAR#170909	8.95735	1.36702	7.21455	3.74631	6.93878	#N/A	#N/A	#N/A	#N/A	#N/A	#N/A	0.577701	#N/A	#N/A	#N/A	4.29777	4.99799	#N/A	5.81224	6.12969	9.58245	9.3835	9.91601	8.29676	6.45709	0.469848	2.65833	17	ENSG00000170909	OSCAR	protein_coding	osteoclast associated Ig-like receptor [Source:HGNC Symbol;Acc:HGNC:29960]
TREM1	10.1985	1.46585	10.0193	6.87334	9.03806	#N/A	#N/A	#N/A	#N/A	#N/A	#N/A	6.93675	#N/A	#N/A	#N/A	3.60208	6.95464	#N/A	4.61582	3.94917	7.32915	6.55552	7.53155	8.81452	7.6169	5.35564	3.1833	17	ENSG00000124731	TREM1	protein_coding	triggering receptor expressed on myeloid cells 1 [Source:HGNC Symbol;Acc:HGNC:17760]
SLC24A4	7.20581	2.14674	5.94994	4.35648	9.4011	#N/A	#N/A	#N/A	#N/A	#N/A	#N/A	5.28268	#N/A	#N/A	#N/A	3.28784	5.95719	1.39242	4.94915	4.39819	6.97194	5.90588	7.80492	9.75652	8.59661	6.51328	#N/A	17	ENSG00000140090	SLC24A4	protein_coding	solute carrier family 24 member 4 [Source:HGNC Symbol;Acc:HGNC:10978]
NLRP12	10.2213	#N/A	10.0615	7.02081	6.37242	#N/A	#N/A	#N/A	#N/A	#N/A	#N/A	5.15719	#N/A	#N/A	#N/A	3.15617	4.24419	1.53334	4.5312	6.18121	7.36699	6.56555	5.98314	8.41049	7.77561	5.48274	1.78609	17	ENSG00000142405	NLRP12	protein_coding	NLR family pyrin domain containing 12 [Source:HGNC Symbol;Acc:HGNC:22938]
PRAM1	6.63613	1.39738	6.38775	5.57713	7.50564	#N/A	#N/A	#N/A	#N/A	#N/A	#N/A	5.97031	#N/A	#N/A	#N/A	3.37545	5.13186	1.68606	5.32468	8.04968	5.8651	5.88046	6.13256	7.39103	6.20027	5.11912	#N/A	17	ENSG00000133246	PRAM1	protein_coding	PML-RARA regulated adaptor molecule 1 [Source:HGNC Symbol;Acc:HGNC:30091]
PTGDR	5.87862	#N/A	5.51496	4.72767	8.32893	6.02384	3.60553	2.45316	2.42849	4.57871	2.72215	#N/A	6.47515	#N/A	#N/A	#N/A	#N/A	1.18562	3.36648	2.7042	0.930913	1.03204	#N/A	#N/A	#N/A	1.82706	#N/A	17	ENSG00000168229	PTGDR	protein_coding	prostaglandin D2 receptor [Source:HGNC Symbol;Acc:HGNC:9591]
CDA	9.56915	#N/A	7.4386	6.42071	7.55899	#N/A	#N/A	#N/A	#N/A	#N/A	2.34344	4.36929	#N/A	#N/A	#N/A	3.98478	6.65065	#N/A	4.73506	4.27996	6.93747	5.62156	6.51741	7.84036	9.84195	7.01042	1.58096	17	ENSG00000158825	CDA	protein_coding	cytidine deaminase [Source:HGNC Symbol;Acc:HGNC:1712]
FOSB	5.15103	1.40764	4.86779	3.24807	5.24203	#N/A	#N/A	#N/A	#N/A	0.999829	#N/A	6.04656	#N/A	#N/A	#N/A	3.47421	8.84912	#N/A	5.20111	3.96685	7.23489	6.4089	6.69356	7.96465	6.00781	5.61709	#N/A	17	ENSG00000125740	FOSB	protein_coding	FosB proto-oncogene, AP-1 transcription factor subunit [Source:HGNC Symbol;Acc:HGNC:3797]
A2M-AS1	6.1226	#N/A	4.98141	4.75333	6.32838	4.21329	3.32474	2.37787	5.45027	4.38354	2.12102	#N/A	4.73255	#N/A	#N/A	#N/A	1.00914	1.00559	3.81954	3.00901	#N/A	0.930464	#N/A	#N/A	#N/A	1.77937	#N/A	17	ENSG00000245105	A2M-AS1	lncRNA	A2M antisense RNA 1 [Source:HGNC Symbol;Acc:HGNC:27057]
ITSN1	6.45014	1.93948	5.57937	3.35841	9.44075	#N/A	#N/A	#N/A	#N/A	#N/A	#N/A	3.26731	#N/A	#N/A	#N/A	3.00924	1.98918	1.23073	3.46529	4.36153	2.929	2.80754	4.00973	4.44499	4.1407	3.92736	#N/A	17	ENSG00000205726	ITSN1	protein_coding	intersectin 1 [Source:HGNC Symbol;Acc:HGNC:6183]
KIAA0513	6.04603	0.803509	5.00165	7.49594	8.84594	#N/A	#N/A	#N/A	#N/A	#N/A	#N/A	1.77102	#N/A	#N/A	#N/A	2.01722	2.74162	#N/A	1.70914	1.1851	1.48787	1.99539	3.22141	2.79727	2.44492	2.49662	3.28576	17	ENSG00000135709	KIAA0513	protein_coding	KIAA0513 [Source:HGNC Symbol;Acc:HGNC:29058]
GASK1B	8.10722	1.9871	7.24977	6.00024	0.591466	#N/A	#N/A	#N/A	#N/A	#N/A	#N/A	7.03732	#N/A	#N/A	#N/A	4.76314	6.19463	1.86272	4.92064	4.27398	9.85018	8.5742	11.0448	9.07512	8.30022	6.45227	#N/A	17	ENSG00000164125	GASK1B	protein_coding	golgi associated kinase 1B [Source:HGNC Symbol;Acc:HGNC:25312]
PCSK5	6.1585	0.707753	6.70367	6.77384	6.34342	#N/A	#N/A	#N/A	#N/A	1.68755	#N/A	0.540177	#N/A	#N/A	#N/A	1.35708	2.86068	0.995926	6.0974	5.87825	#N/A	1.79811	3.12277	1.76843	3.03113	2.69588	#N/A	17	ENSG00000099139	PCSK5	protein_coding	proprotein convertase subtilisin/kexin type 5 [Source:HGNC Symbol;Acc:HGNC:8747]
ABCC3	7.11368	1.15505	7.6291	2.86161	3.86057	#N/A	#N/A	#N/A	#N/A	#N/A	0.852668	5.85942	#N/A	#N/A	#N/A	4.48937	4.02323	#N/A	0.295873	#N/A	6.66076	6.91464	8.04407	8.16424	5.31432	4.72592	0.548415	17	ENSG00000108846	ABCC3	protein_coding	ATP binding cassette subfamily C member 3 [Source:HGNC Symbol;Acc:HGNC:54]
LRMDA	8.75807	1.97462	8.23157	7.46737	9.98453	#N/A	#N/A	#N/A	#N/A	#N/A	#N/A	8.5704	#N/A	#N/A	#N/A	3.71182	5.40888	1.37983	5.57366	7.62229	8.39085	7.16597	7.74585	8.68209	7.93842	6.38317	#N/A	17	ENSG00000148655	LRMDA	protein_coding	leucine rich melanocyte differentiation associated [Source:HGNC Symbol;Acc:HGNC:23405]
SBF2	2.02686	0.8161	1.59689	1.65933	1.38753	#N/A	#N/A	#N/A	#N/A	#N/A	#N/A	0.51739	#N/A	#N/A	#N/A	1.06378	2.17809	1.20324	3.48833	7.68766	0.759951	1.6164	1.41822	1.50648	1.91004	2.92635	#N/A	17	ENSG00000133812	SBF2	protein_coding	SET binding factor 2 [Source:HGNC Symbol;Acc:HGNC:2135]
SLC8A1-AS1	6.17296	0.141217	6.22487	4.5373	9.85589	#N/A	#N/A	#N/A	#N/A	#N/A	#N/A	6.3545	#N/A	#N/A	#N/A	4.44013	8.52107	#N/A	2.45541	7.38342	7.78539	7.29347	9.09195	9.47745	7.10972	9.07004	1.55675	17	ENSG00000227028	SLC8A1-AS1	lncRNA	SLC8A1 antisense RNA 1 [Source:HGNC Symbol;Acc:HGNC:44102]
ACP3	6.12102	0.929596	9.66573	3.71087	5.70257	#N/A	#N/A	#N/A	#N/A	#N/A	#N/A	8.66787	#N/A	#N/A	#N/A	4.48296	4.90386	#N/A	3.60926	6.68702	9.07503	9.54023	9.26825	8.76642	6.96816	7.06374	1.50028	17	ENSG00000014257	ACP3	protein_coding	acid phosphatase 3 [Source:HGNC Symbol;Acc:HGNC:125]
DPYD	3.97564	0.925475	3.87828	3.56324	2.68227	#N/A	#N/A	#N/A	#N/A	#N/A	#N/A	0.555595	#N/A	#N/A	#N/A	0.939852	1.03637	1.94843	3.94018	9.72311	0.412457	#N/A	0.925003	0.931904	1.47375	1.08137	1.47422	17	ENSG00000188641	DPYD	protein_coding	dihydropyrimidine dehydrogenase [Source:HGNC Symbol;Acc:HGNC:3012]
VENTX	8.59864	1.95957	6.61578	5.62261	6.77273	#N/A	#N/A	#N/A	#N/A	#N/A	#N/A	5.64167	#N/A	#N/A	#N/A	3.46355	6.01149	#N/A	3.41662	5.70346	6.58935	6.63117	6.79986	6.58017	9.91704	5.9306	0.634832	17	ENSG00000151650	VENTX	protein_coding	VENT homeobox [Source:HGNC Symbol;Acc:HGNC:13639]
DTNA	0.258805	1.28332	5.65093	3.55162	4.6555	#N/A	#N/A	#N/A	#N/A	1.95638	#N/A	5.49791	#N/A	#N/A	#N/A	3.63715	0.17628	#N/A	0.37149	0.667209	8.58321	0.175277	6.09916	7.17442	5.87463	4.22381	#N/A	17	ENSG00000134769	DTNA	protein_coding	dystrobrevin alpha [Source:HGNC Symbol;Acc:HGNC:3057]
APBA2#034053	6.24776	#N/A	5.0464	4.36462	5.39477	5.28944	5.07689	3.13731	5.87714	4.73066	2.88881	1.51211	5.996	#N/A	#N/A	#N/A	#N/A	1.30383	3.68252	4.49296	#N/A	1.14481	#N/A	#N/A	#N/A	2.04386	#N/A	17	ENSG00000034053	APBA2	protein_coding	amyloid beta precursor protein binding family A member 2 [Source:HGNC Symbol;Acc:HGNC:579]
LIN7A	8.51875	2.09041	8.01651	5.17644	7.23697	#N/A	#N/A	#N/A	#N/A	#N/A	1.60754	7.27925	#N/A	#N/A	#N/A	3.11336	3.92281	#N/A	4.0043	2.96383	8.55526	6.02208	7.63382	10.5124	8.32157	3.71805	#N/A	17	ENSG00000111052	LIN7A	protein_coding	lin-7 homolog A, crumbs cell polarity complex component [Source:HGNC Symbol;Acc:HGNC:17787]
NACC2	5.87623	1.01809	5.62718	4.07509	6.00558	#N/A	#N/A	#N/A	#N/A	#N/A	#N/A	1.02328	#N/A	#N/A	#N/A	0.641656	2.32444	1.60608	3.9381	5.69286	1.88277	1.90115	0.859895	1.52369	1.25781	3.26042	#N/A	17	ENSG00000148411	NACC2	protein_coding	NACC family member 2 [Source:HGNC Symbol;Acc:HGNC:23846]
FOS	6.13469	1.75032	10.0644	6.01144	6.78865	#N/A	#N/A	#N/A	#N/A	#N/A	#N/A	7.28748	#N/A	#N/A	#N/A	4.32007	7.32406	1.8333	5.60759	4.66994	8.55313	6.79701	9.18038	7.91635	7.63905	10.002	#N/A	17	ENSG00000170345	FOS	protein_coding	Fos proto-oncogene, AP-1 transcription factor subunit [Source:HGNC Symbol;Acc:HGNC:3796]
AATBC	5.83893	1.65564	5.36338	3.1666	5.29868	#N/A	#N/A	#N/A	#N/A	#N/A	#N/A	4.99394	#N/A	#N/A	#N/A	3.53073	4.03693	1.59432	6.25043	4.94647	7.20989	6.99112	8.71909	8.96159	5.02446	5.83049	#N/A	17	ENSG00000215458	AATBC	lncRNA	apoptosis associated transcript in bladder cancer [Source:HGNC Symbol;Acc:HGNC:51526]
C3AR1	8.51576	1.64042	8.55784	5.20251	6.1338	#N/A	#N/A	#N/A	#N/A	#N/A	0.871874	5.57108	#N/A	#N/A	#N/A	2.57591	3.05274	1.53324	5.41871	1.71717	8.27076	5.77082	4.61653	1.5384	#N/A	3.93777	#N/A	17	ENSG00000171860	C3AR1	protein_coding	complement C3a receptor 1 [Source:HGNC Symbol;Acc:HGNC:1319]
AGPAT3	1.71349	0.836798	1.56828	2.18635	1.48692	#N/A	#N/A	#N/A	#N/A	#N/A	#N/A	1.06559	#N/A	#N/A	#N/A	1.34708	1.00911	1.56161	1.16298	7.78817	0.735076	0.687417	0.960377	1.06451	1.33823	1.52475	#N/A	17	ENSG00000160216	AGPAT3	protein_coding	1-acylglycerol-3-phosphate O-acyltransferase 3 [Source:HGNC Symbol;Acc:HGNC:326]
CD93	0.232796	1.1368	0.197285	0.111996	0.155793	#N/A	#N/A	#N/A	#N/A	#N/A	#N/A	0.12866	#N/A	#N/A	#N/A	3.41638	1.90416	0.610351	0.393633	0.474021	8.96727	0.409902	7.58288	6.29273	0.590169	0.109686	#N/A	17	ENSG00000125810	CD93	protein_coding	CD93 molecule [Source:HGNC Symbol;Acc:HGNC:15855]
PITPNC1	1.93891	0.328765	1.422	2.88931	2.71247	1.03387	1.04429	1.10811	1.13014	0.492019	1.48648	#N/A	1.30165	#N/A	#N/A	#N/A	#N/A	1.90215	1.40248	9.12486	#N/A	0.409605	#N/A	#N/A	#N/A	#N/A	0.91937	17	ENSG00000154217	PITPNC1	protein_coding	phosphatidylinositol transfer protein cytoplasmic 1 [Source:HGNC Symbol;Acc:HGNC:21045]
RXRA	5.30481	1.10069	4.43536	3.94694	4.00973	#N/A	#N/A	#N/A	#N/A	#N/A	#N/A	3.4853	#N/A	#N/A	#N/A	2.01919	2.95125	1.75802	3.29571	7.27235	4.31377	3.75843	3.32494	4.05809	2.69546	3.67047	#N/A	17	ENSG00000186350	RXRA	protein_coding	retinoid X receptor alpha [Source:HGNC Symbol;Acc:HGNC:10477]
S1PR3	0.236207	#N/A	0.471445	0.477118	0.967541	#N/A	#N/A	#N/A	#N/A	#N/A	1.85195	0.127509	#N/A	#N/A	#N/A	3.1895	1.44685	1.49601	0.233575	0.312895	6.4246	0.53876	5.77138	6.49845	0.341365	0.44491	#N/A	17	ENSG00000213694	S1PR3	protein_coding	sphingosine-1-phosphate receptor 3 [Source:HGNC Symbol;Acc:HGNC:3167]
EPHA1-AS1#229153	4.24612	0.570487	4.14051	5.29283	6.32627	#N/A	#N/A	#N/A	#N/A	#N/A	0.760989	2.10321	#N/A	#N/A	#N/A	3.00586	3.3083	1.36435	4.22707	6.58007	#N/A	0.788411	3.09853	0.915588	1.63939	2.08411	#N/A	17	ENSG00000229153	EPHA1-AS1	lncRNA	EPHA1 antisense RNA 1 [Source:HGNC Symbol;Acc:HGNC:27799]
CARD9	7.90118	1.28678	4.94645	4.0239	3.32038	#N/A	#N/A	#N/A	#N/A	#N/A	#N/A	6.69655	#N/A	#N/A	#N/A	4.42	4.28568	1.47821	1.22634	1.15485	6.91594	5.93628	6.41567	7.01641	5.10593	4.46916	#N/A	17	ENSG00000187796	CARD9	protein_coding	caspase recruitment domain family member 9 [Source:HGNC Symbol;Acc:HGNC:16391]
ZNF609	1.21858	0.418137	0.775831	1.14883	1.42138	#N/A	#N/A	#N/A	#N/A	0.423115	#N/A	0.511804	#N/A	#N/A	#N/A	0.456147	0.790903	0.508514	1.37446	10.6068	#N/A	0.334768	0.629108	0.631755	0.901171	0.594947	#N/A	17	ENSG00000180357	ZNF609	protein_coding	zinc finger protein 609 [Source:HGNC Symbol;Acc:HGNC:29003]
ADGRG1	4.8629	#N/A	5.06377	0.591748	6.00823	4.98601	2.98217	2.31795	5.0299	3.72655	3.2664	#N/A	6.29515	#N/A	#N/A	#N/A	#N/A	1.26636	3.05519	2.18015	3.09065	1.14362	#N/A	#N/A	#N/A	1.95177	#N/A	17	ENSG00000205336	ADGRG1	protein_coding	adhesion G protein-coupled receptor G1 [Source:HGNC Symbol;Acc:HGNC:4512]
ST8SIA1	5.59403	#N/A	4.82783	4.87484	4.45987	4.48958	3.16619	4.91895	2.59353	4.8263	3.08227	1.22735	5.35077	#N/A	#N/A	1.62655	#N/A	1.24635	2.71222	4.94444	#N/A	#N/A	#N/A	#N/A	#N/A	#N/A	3.44404	17	ENSG00000111728	ST8SIA1	protein_coding	ST8 alpha-N-acetyl-neuraminide alpha-2,8-sialyltransferase 1 [Source:HGNC Symbol;Acc:HGNC:10869]
APOBEC3A#128383	6.72764	1.02133	5.07922	5.71529	7.11774	#N/A	#N/A	#N/A	#N/A	#N/A	0.66652	7.92384	#N/A	#N/A	#N/A	3.41235	3.98027	#N/A	4.56552	2.06244	6.87717	6.23695	7.13537	6.26402	5.33913	5.93417	#N/A	17	ENSG00000128383	APOBEC3A	protein_coding	apolipoprotein B mRNA editing enzyme catalytic subunit 3A [Source:HGNC Symbol;Acc:HGNC:17343]
PLXDC2	8.04359	2.16487	8.38268	6.47146	9.24244	#N/A	#N/A	#N/A	#N/A	#N/A	#N/A	6.56261	#N/A	#N/A	#N/A	3.45705	4.49078	1.50565	5.58471	7.03437	9.4481	8.80535	8.99772	9.25116	6.42398	7.06761	#N/A	17	ENSG00000120594	PLXDC2	protein_coding	plexin domain containing 2 [Source:HGNC Symbol;Acc:HGNC:21013]
DMXL2	9.16681	1.76179	7.6718	5.0217	8.31415	#N/A	#N/A	#N/A	#N/A	#N/A	#N/A	8.483	#N/A	#N/A	#N/A	4.31683	5.30241	#N/A	5.44526	6.40405	9.08478	9.13792	8.75799	9.99789	8.42083	8.28521	1.79629	17	ENSG00000104093	DMXL2	protein_coding	Dmx like 2 [Source:HGNC Symbol;Acc:HGNC:2938]
VSTM1#189068	6.66855	1.94955	0.202931	0.45324	0.86384	#N/A	#N/A	#N/A	#N/A	#N/A	#N/A	0.474966	#N/A	#N/A	#N/A	4.13418	0.411601	1.2031	0.158378	0.204919	0.318728	0.160406	7.32762	0.33923	4.99669	0.276906	#N/A	17	ENSG00000189068	VSTM1	protein_coding	V-set and transmembrane domain containing 1 [Source:HGNC Symbol;Acc:HGNC:29455]
NCAM1	5.08455	#N/A	5.07518	0.586164	0.694871	3.52975	3.67217	1.73767	2.17917	4.80714	1.93535	#N/A	5.71634	#N/A	#N/A	#N/A	#N/A	1.10453	3.80327	4.67273	3.62264	2.35736	#N/A	#N/A	#N/A	2.62954	#N/A	17	ENSG00000149294	NCAM1	protein_coding	neural cell adhesion molecule 1 [Source:HGNC Symbol;Acc:HGNC:7656]
CHRM3-AS2	5.38172	#N/A	4.39622	0.131632	3.71561	4.51261	3.32603	3.42418	0.105759	3.49746	3.33981	#N/A	5.53979	#N/A	#N/A	1.61265	1.07111	1.47237	1.02826	0.280868	#N/A	#N/A	1.58782	#N/A	#N/A	#N/A	#N/A	17	ENSG00000233355	CHRM3-AS2	lncRNA	CHRM3 antisense RNA 2 [Source:HGNC Symbol;Acc:HGNC:43725]
MAP3K3	1.12536	0.421732	0.929056	0.886654	0.888637	#N/A	#N/A	#N/A	#N/A	#N/A	#N/A	0.768874	#N/A	#N/A	#N/A	0.708966	1.05793	0.698298	1.97146	6.69971	0.494146	0.622611	0.788731	0.945595	0.946541	1.05258	#N/A	17	ENSG00000198909	MAP3K3	protein_coding	mitogen-activated protein kinase kinase kinase 3 [Source:HGNC Symbol;Acc:HGNC:6855]
CXCL8	0.47086	0.0158843	0.462703	0.731918	0.162137	#N/A	#N/A	#N/A	#N/A	1.77731	#N/A	4.47232	#N/A	#N/A	#N/A	2.99246	2.40784	#N/A	0.229724	0.431562	0.292348	5.08193	7.53871	0.303612	3.99663	0.117155	#N/A	17	ENSG00000169429	CXCL8	protein_coding	C-X-C motif chemokine ligand 8 [Source:HGNC Symbol;Acc:HGNC:6025]
ARHGEF11	6.34031	1.18283	5.87443	4.0908	8.8596	#N/A	#N/A	#N/A	#N/A	#N/A	#N/A	5.0283	#N/A	#N/A	#N/A	3.62104	3.73207	1.88496	3.13396	6.37221	4.66696	4.63992	6.88443	6.99798	5.41607	4.56826	#N/A	17	ENSG00000132694	ARHGEF11	protein_coding	Rho guanine nucleotide exchange factor 11 [Source:HGNC Symbol;Acc:HGNC:14580]
TGFBR3	5.50495	0.399883	5.62194	5.40829	8.10561	5.64403	5.42317	4.41546	4.97223	5.04681	3.30508	#N/A	5.3322	#N/A	#N/A	#N/A	#N/A	1.06581	3.01655	5.25198	0.9042	#N/A	#N/A	#N/A	#N/A	#N/A	1.3055	17	ENSG00000069702	TGFBR3	protein_coding	transforming growth factor beta receptor 3 [Source:HGNC Symbol;Acc:HGNC:11774]
SIRPA	6.47684	1.15667	6.73358	4.04875	5.01345	#N/A	#N/A	#N/A	#N/A	#N/A	#N/A	5.04745	#N/A	#N/A	#N/A	3.24306	5.25566	1.02389	6.67399	2.24568	6.67468	6.55728	6.39926	9.23588	7.05146	0.479308	#N/A	17	ENSG00000198053	SIRPA	protein_coding	signal regulatory protein alpha [Source:HGNC Symbol;Acc:HGNC:9662]
PILRA	4.59437	1.50978	4.19511	4.05977	4.48296	#N/A	#N/A	#N/A	#N/A	#N/A	#N/A	4.06337	#N/A	#N/A	#N/A	2.46683	3.96424	1.98414	4.72769	6.54954	5.62504	4.80145	4.30813	6.0192	5.31417	4.04164	#N/A	17	ENSG00000085514	PILRA	protein_coding	paired immunoglobin like type 2 receptor alpha [Source:HGNC Symbol;Acc:HGNC:20396]
ZSWIM6	1.56641	0.525926	0.973708	1.20812	0.778636	#N/A	#N/A	#N/A	#N/A	#N/A	#N/A	1.22352	#N/A	#N/A	#N/A	1.3395	1.89071	#N/A	0.612797	8.4693	1.28565	1.23853	1.53902	1.84889	2.12795	0.543858	1.15646	17	ENSG00000130449	ZSWIM6	protein_coding	zinc finger SWIM-type containing 6 [Source:HGNC Symbol;Acc:HGNC:29316]
BCL6	4.25074	0.98164	4.70605	2.19066	3.00463	#N/A	#N/A	#N/A	#N/A	#N/A	#N/A	1.82461	#N/A	#N/A	#N/A	1.8981	3.42453	1.86905	5.47465	5.40073	3.41988	3.00782	3.02289	3.93913	3.53117	3.76901	#N/A	17	ENSG00000113916	BCL6	protein_coding	BCL6 transcription repressor [Source:HGNC Symbol;Acc:HGNC:1001]
PPP2R2B	5.34686	#N/A	5.32378	4.71038	5.75538	6.21716	6.09111	4.8086	8.53442	4.51745	3.24801	#N/A	5.61306	#N/A	#N/A	#N/A	#N/A	1.79842	3.17927	6.07199	0.752352	#N/A	#N/A	#N/A	#N/A	3.13203	1.45463	17	ENSG00000156475	PPP2R2B	protein_coding	protein phosphatase 2 regulatory subunit Bbeta [Source:HGNC Symbol;Acc:HGNC:9305]
PTPRE	5.88279	0.902072	6.00865	3.64013	6.14003	#N/A	#N/A	#N/A	#N/A	#N/A	#N/A	2.57601	#N/A	#N/A	#N/A	0.592791	1.70574	#N/A	3.0635	5.80404	4.34643	3.08775	1.53987	2.33672	1.5008	0.829936	1.64733	17	ENSG00000132334	PTPRE	protein_coding	protein tyrosine phosphatase receptor type E [Source:HGNC Symbol;Acc:HGNC:9669]
SH2D1B	3.25864	#N/A	3.21074	4.71114	5.85997	3.98079	3.96753	3.44702	0.831743	#N/A	2.2698	2.03368	#N/A	#N/A	#N/A	#N/A	#N/A	#N/A	2.18758	1.68856	4.3086	3.63058	1.39001	2.08228	#N/A	3.33753	#N/A	17	ENSG00000198574	SH2D1B	protein_coding	SH2 domain containing 1B [Source:HGNC Symbol;Acc:HGNC:30416]
SLC46A2	4.0436	1.44462	5.94133	1.66095	5.77006	#N/A	#N/A	#N/A	#N/A	#N/A	#N/A	6.69079	#N/A	#N/A	#N/A	3.74977	4.18001	1.30583	0.939905	0.640198	7.81402	6.11951	5.31709	7.93815	6.32473	2.62967	#N/A	17	ENSG00000119457	SLC46A2	protein_coding	solute carrier family 46 member 2 [Source:HGNC Symbol;Acc:HGNC:16055]
EPS8	3.2815	1.21701	2.24201	2.60093	3.69092	#N/A	#N/A	0.866834	#N/A	#N/A	#N/A	1.93526	#N/A	#N/A	#N/A	3.74447	2.7569	1.87073	1.41927	7.71248	#N/A	2.73257	3.79017	2.13398	3.64001	3.71148	#N/A	17	ENSG00000151491	EPS8	protein_coding	epidermal growth factor receptor pathway substrate 8 [Source:HGNC Symbol;Acc:HGNC:3420]
RASGRF2	4.05022	#N/A	4.14567	5.64536	4.65391	5.1982	4.84026	2.81024	3.92507	5.11526	2.85205	#N/A	5.73395	#N/A	#N/A	0.828155	1.57614	1.15084	3.93763	7.56787	#N/A	#N/A	#N/A	#N/A	#N/A	2.18379	#N/A	17	ENSG00000113319	RASGRF2	protein_coding	Ras protein specific guanine nucleotide releasing factor 2 [Source:HGNC Symbol;Acc:HGNC:9876]
TMEM45B	3.67587	#N/A	5.07688	0.356384	3.1275	2.89989	#N/A	0.298981	0.218277	2.33058	2.25754	1.69889	3.20228	#N/A	#N/A	2.3608	1.03585	#N/A	0.365693	0.304714	#N/A	#N/A	2.91604	#N/A	1.7346	#N/A	#N/A	17	ENSG00000151715	TMEM45B	protein_coding	transmembrane protein 45B [Source:HGNC Symbol;Acc:HGNC:25194]
SRGN	5.75045	1.73687	6.65599	3.84726	9.13299	#N/A	#N/A	#N/A	#N/A	#N/A	#N/A	1.34742	#N/A	#N/A	#N/A	1.01987	1.44944	1.13741	2.55692	3.85564	2.80273	1.77198	1.8757	0.901406	#N/A	0.864561	1.61986	17	ENSG00000122862	SRGN	protein_coding	serglycin [Source:HGNC Symbol;Acc:HGNC:9361]
ZNF385A	3.52199	1.34802	5.97808	1.8459	3.03481	#N/A	#N/A	#N/A	#N/A	#N/A	#N/A	7.45498	#N/A	#N/A	#N/A	3.81489	3.42773	1.70127	0.820753	1.27577	7.7167	6.6373	7.22223	8.66208	4.36604	5.43159	#N/A	17	ENSG00000161642	ZNF385A	protein_coding	zinc finger protein 385A [Source:HGNC Symbol;Acc:HGNC:17521]
PDE9A	3.62819	#N/A	5.04838	0.767328	3.06342	4.41909	0.52081	#N/A	0.297942	5.08352	2.30304	#N/A	5.04146	#N/A	#N/A	1.52059	1.70917	1.1225	0.58766	0.510352	#N/A	#N/A	1.6707	#N/A	1.75719	#N/A	#N/A	17	ENSG00000160191	PDE9A	protein_coding	phosphodiesterase 9A [Source:HGNC Symbol;Acc:HGNC:8795]
NR4A1	3.37074	1.13702	5.04457	1.57723	3.21681	#N/A	#N/A	#N/A	#N/A	#N/A	#N/A	7.06254	#N/A	#N/A	#N/A	4.13079	7.33509	1.15548	4.00863	6.8278	7.43525	8.27603	7.77492	7.49398	6.77514	7.4659	#N/A	17	ENSG00000123358	NR4A1	protein_coding	nuclear receptor subfamily 4 group A member 1 [Source:HGNC Symbol;Acc:HGNC:7980]
#286330	1.74896	#N/A	2.24731	3.60239	3.01531	4.61726	4.23315	2.79184	3.68718	4.56016	3.23341	1.99724	4.71019	#N/A	#N/A	2.96713	1.24752	1.5079	3.38889	5.90086	#N/A	#N/A	#N/A	#N/A	#N/A	#N/A	#N/A	17	ENSG00000286330		lncRNA	novel transcript
TSPAN18	2.33533	#N/A	1.95272	1.81904	2.36118	4.57902	3.56898	2.4548	0.11054	3.62046	3.09772	#N/A	6.17995	#N/A	#N/A	1.68165	1.04456	1.52898	#N/A	#N/A	#N/A	#N/A	1.76702	#N/A	0.67646	3.10768	#N/A	17	ENSG00000157570	TSPAN18	protein_coding	tetraspanin 18 [Source:HGNC Symbol;Acc:HGNC:20660]
EMILIN2	6.08483	1.15718	4.61874	4.08672	4.95984	#N/A	#N/A	#N/A	#N/A	#N/A	#N/A	7.64433	#N/A	#N/A	#N/A	4.26026	5.43664	#N/A	3.28415	5.33081	7.83003	7.10457	8.66828	8.28761	8.02947	9.71472	1.51448	17	ENSG00000132205	EMILIN2	protein_coding	elastin microfibril interfacer 2 [Source:HGNC Symbol;Acc:HGNC:19881]
CSF3R	9.70754	1.82901	12.1545	6.38917	10.6572	#N/A	#N/A	#N/A	#N/A	#N/A	#N/A	7.41086	#N/A	#N/A	#N/A	3.93215	7.36094	1.68708	6.6779	4.20595	8.42752	8.26308	8.9387	8.93109	7.21724	6.99474	#N/A	17	ENSG00000119535	CSF3R	protein_coding	colony stimulating factor 3 receptor [Source:HGNC Symbol;Acc:HGNC:2439]
IRAK3	6.674	1.74056	7.64334	6.30103	7.01601	#N/A	#N/A	#N/A	#N/A	#N/A	#N/A	8.08675	#N/A	#N/A	#N/A	4.97968	8.54927	2.38609	7.06638	8.24172	10.0658	9.43811	10.0006	9.54172	7.97756	6.88491	#N/A	17	ENSG00000090376	IRAK3	protein_coding	interleukin 1 receptor associated kinase 3 [Source:HGNC Symbol;Acc:HGNC:17020]
TAFA1	3.85771	#N/A	4.48588	4.45535	7.59352	5.57077	5.46207	5.2591	5.46254	5.35625	2.76297	#N/A	5.07064	#N/A	#N/A	0.8518	1.99239	2.23271	3.82592	8.6702	#N/A	#N/A	#N/A	#N/A	#N/A	#N/A	0.952383	17	ENSG00000183662	TAFA1	protein_coding	TAFA chemokine like family member 1 [Source:HGNC Symbol;Acc:HGNC:21587]
SORCS3	4.53158	#N/A	2.79314	0.218253	0.444444	3.47227	#N/A	#N/A	0.132352	3.04798	2.74972	1.60224	5.51001	#N/A	#N/A	2.96982	#N/A	0.527268	0.244806	0.201592	#N/A	1.94773	3.02339	2.16807	#N/A	#N/A	#N/A	17	ENSG00000156395	SORCS3	protein_coding	sortilin related VPS10 domain containing receptor 3 [Source:HGNC Symbol;Acc:HGNC:16699]
IRS2	4.1534	0.836777	4.5993	4.77641	2.62815	#N/A	#N/A	#N/A	#N/A	#N/A	#N/A	1.43507	#N/A	#N/A	#N/A	2.39478	2.84334	2.02575	6.12373	4.91349	1.27818	1.96495	4.17893	3.08821	4.47813	3.78746	#N/A	17	ENSG00000185950	IRS2	protein_coding	insulin receptor substrate 2 [Source:HGNC Symbol;Acc:HGNC:6126]
PID1	7.21321	0.130756	8.94841	6.88491	6.95864	#N/A	#N/A	#N/A	#N/A	#N/A	#N/A	8.8722	#N/A	#N/A	#N/A	4.24156	7.63733	2.14007	0.67217	7.46279	8.97446	8.88626	8.62213	9.00035	9.09896	6.84462	#N/A	17	ENSG00000153823	PID1	protein_coding	phosphotyrosine interaction domain containing 1 [Source:HGNC Symbol;Acc:HGNC:26084]
MATK	2.80344	#N/A	4.4058	2.78509	7.23646	4.41218	3.08547	1.05498	3.38528	3.84554	1.87051	#N/A	4.31998	#N/A	#N/A	#N/A	#N/A	0.930236	2.00475	2.6923	1.27771	1.27704	#N/A	#N/A	#N/A	1.26039	#N/A	17	ENSG00000007264	MATK	protein_coding	megakaryocyte-associated tyrosine kinase [Source:HGNC Symbol;Acc:HGNC:6906]
CMTM8	2.88261	#N/A	2.7776	4.07905	2.06455	1.63476	1.35049	0.888895	2.2211	5.22261	#N/A	#N/A	2.34436	#N/A	#N/A	2.07499	#N/A	1.29167	1.95907	6.05361	#N/A	#N/A	1.84131	#N/A	1.15379	0.716499	#N/A	17	ENSG00000170293	CMTM8	protein_coding	CKLF like MARVEL transmembrane domain containing 8 [Source:HGNC Symbol;Acc:HGNC:19179]
PIK3IP1-DT	1.17998	#N/A	0.98603	1.2571	#N/A	1.65424	2.54661	1.88757	2.26045	0.772581	1.94192	0.672604	2.19941	#N/A	#N/A	1.02396	1.28222	#N/A	1.53739	7.15316	#N/A	#N/A	0.755939	#N/A	0.921039	#N/A	#N/A	17	ENSG00000228839	PIK3IP1-DT	lncRNA	PIK3IP1 divergent transcript [Source:HGNC Symbol;Acc:HGNC:41072]
RARA	1.24951	0.877098	1.36144	1.79556	2.61638	#N/A	#N/A	#N/A	#N/A	#N/A	#N/A	1.30389	#N/A	#N/A	#N/A	2.12918	1.96881	#N/A	2.4662	5.66815	1.67196	1.08997	2.46246	2.19307	1.96747	2.16541	1.3666	17	ENSG00000131759	RARA	protein_coding	retinoic acid receptor alpha [Source:HGNC Symbol;Acc:HGNC:9864]
PGGHG	1.5689	#N/A	1.15647	1.2377	1.64718	1.9229	2.14338	1.43926	2.02573	1.13042	2.12201	#N/A	2.06262	#N/A	#N/A	#N/A	2.23548	#N/A	1.8578	5.12993	#N/A	0.519057	#N/A	#N/A	0.538481	1.90719	#N/A	17	ENSG00000142102	PGGHG	protein_coding	protein-glucosylgalactosylhydroxylysine glucosidase [Source:HGNC Symbol;Acc:HGNC:26210]
BID	2.04196	0.7888	2.44023	1.94759	3.16175	#N/A	#N/A	#N/A	#N/A	#N/A	#N/A	1.11199	#N/A	#N/A	#N/A	0.938769	1.4921	#N/A	1.04778	5.52833	1.65863	1.64558	1.18181	1.26046	1.10992	1.59356	1.25698	17	ENSG00000015475	BID	protein_coding	BH3 interacting domain death agonist [Source:HGNC Symbol;Acc:HGNC:1050]
PFKFB4	4.1656	1.61437	5.89526	6.3546	4.99788	#N/A	#N/A	#N/A	#N/A	#N/A	#N/A	4.55607	#N/A	#N/A	#N/A	3.06245	4.56458	1.51944	2.76327	5.4552	4.87998	4.58492	5.77625	6.14758	4.79411	0.613849	#N/A	17	ENSG00000114268	PFKFB4	protein_coding	6-phosphofructo-2-kinase/fructose-2,6-biphosphatase 4 [Source:HGNC Symbol;Acc:HGNC:8875]
CD300LF	7.4982	1.02364	7.28751	5.11887	7.99032	#N/A	#N/A	#N/A	#N/A	#N/A	#N/A	7.0851	#N/A	#N/A	#N/A	3.95371	7.27689	#N/A	4.47932	3.35201	9.24797	7.83389	7.50402	8.23444	5.73269	7.57616	2.53969	17	ENSG00000186074	CD300LF	protein_coding	CD300 molecule like family member f [Source:HGNC Symbol;Acc:HGNC:29883]
ADAMTSL4-AS1	4.36368	1.15204	4.03571	2.44041	5.12428	#N/A	#N/A	#N/A	#N/A	#N/A	#N/A	3.14507	#N/A	#N/A	#N/A	2.91292	2.99714	#N/A	2.25887	7.19404	3.33986	2.709	4.5356	5.32899	5.71647	3.23886	2.30487	17	ENSG00000203804	ADAMTSL4-AS1	lncRNA	ADAMTSL4 antisense RNA 1 [Source:HGNC Symbol;Acc:HGNC:32041]
HIPK3	1.12766	0.828697	0.782186	0.909701	1.03256	#N/A	#N/A	#N/A	#N/A	#N/A	#N/A	0.841688	#N/A	#N/A	#N/A	0.972464	1.5461	0.61038	1.41757	6.02732	0.967436	0.866742	1.06408	1.19667	1.12744	1.41153	#N/A	17	ENSG00000110422	HIPK3	protein_coding	homeodomain interacting protein kinase 3 [Source:HGNC Symbol;Acc:HGNC:4915]
PDGFD	2.32272	#N/A	2.21185	2.80945	4.64809	5.06226	3.50162	4.09213	4.74341	4.64984	2.28738	0.817614	5.68995	#N/A	#N/A	#N/A	#N/A	1.29603	#N/A	2.95631	2.03805	1.2836	#N/A	#N/A	#N/A	3.13871	#N/A	17	ENSG00000170962	PDGFD	protein_coding	platelet derived growth factor D [Source:HGNC Symbol;Acc:HGNC:30620]
CSF1R	8.13676	1.75913	8.6919	4.31743	6.61873	#N/A	#N/A	#N/A	#N/A	#N/A	#N/A	9.74083	#N/A	#N/A	#N/A	4.86609	8.03715	#N/A	4.38412	5.66689	10.6184	8.6334	8.31077	8.8088	7.6027	7.94422	1.84454	17	ENSG00000182578	CSF1R	protein_coding	colony stimulating factor 1 receptor [Source:HGNC Symbol;Acc:HGNC:2433]
IGSF6#140749	3.88598	#N/A	5.55462	2.34507	6.36763	#N/A	#N/A	#N/A	#N/A	#N/A	#N/A	5.27865	#N/A	#N/A	#N/A	4.36005	5.04991	1.37658	3.63189	6.06649	6.52226	6.32425	6.60861	7.10311	9.999	3.65561	1.54439	17	ENSG00000140749	IGSF6	protein_coding	immunoglobulin superfamily member 6 [Source:HGNC Symbol;Acc:HGNC:5953]
S100Z	2.08596	1.47688	1.98386	3.46835	4.31836	#N/A	#N/A	#N/A	#N/A	#N/A	#N/A	6.23131	#N/A	#N/A	#N/A	4.09346	5.47759	2.19307	3.25284	5.7444	6.28505	5.40396	8.20054	7.17868	7.09547	9.51465	#N/A	17	ENSG00000171643	S100Z	protein_coding	S100 calcium binding protein Z [Source:HGNC Symbol;Acc:HGNC:30367]
GPBAR1	3.80202	0.0947468	0.184734	0.177811	0.614963	#N/A	#N/A	#N/A	#N/A	#N/A	#N/A	0.33891	#N/A	#N/A	#N/A	0.367129	0.262661	0.332392	0.132826	0.182483	0.286064	0.146259	5.87755	5.92847	2.08698	0.21082	#N/A	17	ENSG00000179921	GPBAR1	protein_coding	G protein-coupled bile acid receptor 1 [Source:HGNC Symbol;Acc:HGNC:19680]
TLR4	6.06681	1.88051	7.61031	6.97065	5.88849	#N/A	#N/A	#N/A	#N/A	#N/A	#N/A	8.87369	#N/A	#N/A	#N/A	5.29647	7.18516	#N/A	7.7633	3.46111	8.58433	7.94268	10.2005	9.88303	8.19915	7.32822	1.79662	17	ENSG00000136869	TLR4	protein_coding	toll like receptor 4 [Source:HGNC Symbol;Acc:HGNC:11850]
FMNL2	2.00907	0.118431	1.90188	#N/A	2.85426	#N/A	2.47072	2.12956	#N/A	#N/A	#N/A	6.69467	#N/A	#N/A	#N/A	4.55809	3.93348	#N/A	1.82327	6.95852	5.38406	4.65251	6.87918	6.84169	6.09924	6.43151	#N/A	17	ENSG00000157827	FMNL2	protein_coding	formin like 2 [Source:HGNC Symbol;Acc:HGNC:18267]
ZFAND5	1.82691	0.615159	2.93238	1.83458	2.56344	#N/A	#N/A	#N/A	#N/A	#N/A	#N/A	2.40406	#N/A	#N/A	#N/A	1.45569	2.38405	1.19136	2.38188	6.2236	3.33457	2.46518	2.74701	2.37226	1.49379	2.23779	#N/A	17	ENSG00000107372	ZFAND5	protein_coding	zinc finger AN1-type containing 5 [Source:HGNC Symbol;Acc:HGNC:13008]
DTHD1	6.85044	#N/A	7.16443	5.75373	8.69089	5.4659	4.32503	4.17723	5.83594	5.05653	2.9808	#N/A	5.90528	#N/A	#N/A	#N/A	#N/A	1.07675	2.87155	6.58647	1.07022	1.15993	#N/A	#N/A	#N/A	#N/A	1.01824	17	ENSG00000197057	DTHD1	protein_coding	death domain containing 1 [Source:HGNC Symbol;Acc:HGNC:37261]
ADGRE2	7.57573	1.68273	7.18004	4.82698	7.03075	#N/A	#N/A	#N/A	#N/A	#N/A	#N/A	7.37467	#N/A	#N/A	#N/A	4.04779	6.20608	1.36614	5.94066	6.79702	8.5955	8.64572	7.84441	9.57892	5.54715	9.73129	#N/A	17	ENSG00000127507	ADGRE2	protein_coding	adhesion G protein-coupled receptor E2 [Source:HGNC Symbol;Acc:HGNC:3337]
#255197	5.01665	1.47219	4.82407	3.94267	6.76337	#N/A	#N/A	#N/A	#N/A	#N/A	#N/A	6.66364	#N/A	#N/A	#N/A	4.09256	7.90801	1.79023	4.16711	7.36175	8.52959	10.5901	7.63854	10.4197	6.1785	5.7452	#N/A	17	ENSG00000255197		lncRNA	novel transcript
LINC00923	0.135173	#N/A	0.0500738	0.050967	0.0841327	0.111417	0.0435155	#N/A	0.0371053	0.0878507	#N/A	0.0689527	#N/A	#N/A	#N/A	#N/A	0.0706597	#N/A	0.0636241	0.134079	#N/A	0.0648968	0.106405	0.145484	0.118299	0.0529133	#N/A	17	ENSG00000251209	LINC00923	lncRNA	long intergenic non-protein coding RNA 923 [Source:HGNC Symbol;Acc:HGNC:28088]
FAAH2	0.94489	#N/A	0.604221	3.16609	2.62003	4.61158	6.79566	2.2789	4.20789	4.76509	2.31795	#N/A	4.30335	#N/A	#N/A	2.40691	1.0524	#N/A	1.47048	6.77834	#N/A	#N/A	1.86675	#N/A	#N/A	0.898651	#N/A	17	ENSG00000165591	FAAH2	protein_coding	fatty acid amide hydrolase 2 [Source:HGNC Symbol;Acc:HGNC:26440]
HABP4	1.02402	#N/A	0.994899	1.54816	1.22127	2.93737	3.44768	3.32586	4.34373	1.73467	2.48534	#N/A	2.72495	#N/A	#N/A	1.37359	1.91178	1.60565	1.49022	5.14343	#N/A	#N/A	#N/A	#N/A	#N/A	0.902339	#N/A	17	ENSG00000130956	HABP4	protein_coding	hyaluronan binding protein 4 [Source:HGNC Symbol;Acc:HGNC:17062]
CDH2	0.177088	#N/A	0.132174	0.0667392	0.107802	0.133561	0.0532972	#N/A	#N/A	0.134875	0.0705195	#N/A	0.334351	0.0224873	#N/A	0.0689789	#N/A	#N/A	0.0906247	0.120052	0.407779	0.106646	#N/A	0.669704	0.221838	#N/A	#N/A	17	ENSG00000170558	CDH2	protein_coding	cadherin 2 [Source:HGNC Symbol;Acc:HGNC:1759]
CXCL16	1.91376	1.88159	4.09736	5.07763	2.56768	#N/A	#N/A	#N/A	#N/A	#N/A	#N/A	7.10627	#N/A	#N/A	#N/A	4.4614	5.23829	1.77085	3.66576	1.36761	8.56092	8.52575	8.1754	8.66831	6.91207	4.97106	#N/A	17	ENSG00000161921	CXCL16	protein_coding	C-X-C motif chemokine ligand 16 [Source:HGNC Symbol;Acc:HGNC:16642]
SKI	0.575126	#N/A	0.43664	#N/A	0.628341	#N/A	#N/A	0.794493	1.18296	0.58489	#N/A	0.642124	0.848927	#N/A	#N/A	0.736982	0.574823	1.48181	1.05815	8.0941	#N/A	#N/A	0.652625	0.594761	0.63884	1.43659	#N/A	17	ENSG00000157933	SKI	protein_coding	SKI proto-oncogene [Source:HGNC Symbol;Acc:HGNC:10896]
DHX34	0.686119	0.538366	0.500787	0.918938	0.674692	#N/A	#N/A	#N/A	#N/A	#N/A	0.510121	0.775004	#N/A	#N/A	#N/A	0.559796	1.23808	#N/A	0.72127	7.07275	0.542054	0.861458	0.561904	0.741898	0.825454	1.25928	#N/A	17	ENSG00000134815	DHX34	protein_coding	DExH-box helicase 34 [Source:HGNC Symbol;Acc:HGNC:16719]
IGF1R	0.678495	#N/A	0.665243	1.99378	0.637832	0.479666	#N/A	#N/A	0.950664	#N/A	1.53293	0.573154	0.895873	#N/A	#N/A	#N/A	0.68844	#N/A	3.6632	4.88526	#N/A	2.18806	1.5741	1.37942	1.41787	2.9617	#N/A	17	ENSG00000140443	IGF1R	protein_coding	insulin like growth factor 1 receptor [Source:HGNC Symbol;Acc:HGNC:5465]
SCO2	1.47638	0.966177	3.84443	2.79091	3.6332	#N/A	#N/A	#N/A	#N/A	#N/A	#N/A	4.40377	#N/A	#N/A	#N/A	2.74673	4.82065	1.58154	3.32463	4.33865	5.00077	3.5458	5.19024	3.24927	1.42405	3.21667	#N/A	17	ENSG00000284194	SCO2	protein_coding	synthesis of cytochrome C oxidase 2 [Source:HGNC Symbol;Acc:HGNC:10604]
MS4A7	1.90978	1.3201	3.92614	#N/A	3.67567	#N/A	#N/A	#N/A	#N/A	#N/A	#N/A	10.6227	#N/A	#N/A	#N/A	5.97243	9.057	2.53143	6.63384	4.63759	11.9295	9.42208	10.038	8.24691	6.72138	8.79902	2.14722	17	ENSG00000166927	MS4A7	protein_coding	membrane spanning 4-domains A7 [Source:HGNC Symbol;Acc:HGNC:13378]
RILPL2	0.726292	0.66844	1.23469	1.00766	2.06001	#N/A	#N/A	#N/A	#N/A	#N/A	#N/A	3.03777	#N/A	#N/A	#N/A	2.86149	2.35018	#N/A	3.47553	3.86494	1.9352	1.40502	3.28699	2.41941	1.79081	2.26854	1.47877	17	ENSG00000150977	RILPL2	protein_coding	Rab interacting lysosomal protein like 2 [Source:HGNC Symbol;Acc:HGNC:28787]
SNTG2#172554	1.55001	#N/A	3.29161	#N/A	#N/A	4.71193	0.376541	#N/A	0.252802	0.639692	2.08834	1.37147	4.99005	#N/A	#N/A	1.98384	1.42984	#N/A	0.229194	0.368562	#N/A	1.70008	1.5374	#N/A	1.01861	2.00747	#N/A	17	ENSG00000172554	SNTG2	protein_coding	syntrophin gamma 2 [Source:HGNC Symbol;Acc:HGNC:13741]
GLDC	0.919691	#N/A	#N/A	#N/A	#N/A	4.10193	0.105201	0.0668847	#N/A	2.69408	1.64179	0.360676	4.77002	2.24448	#N/A	2.103	#N/A	#N/A	#N/A	0.158067	1.74641	1.33973	2.30227	2.0604	1.87913	0.345742	#N/A	17	ENSG00000178445	GLDC	protein_coding	glycine decarboxylase [Source:HGNC Symbol;Acc:HGNC:4313]
CD86	0.88445	0.895552	1.23946	#N/A	2.48076	#N/A	#N/A	#N/A	#N/A	#N/A	#N/A	8.08883	#N/A	#N/A	#N/A	4.65511	5.49198	1.48214	2.33847	9.50681	10.2837	9.66415	8.36029	9.26109	7.16397	6.5296	3.28369	17	ENSG00000114013	CD86	protein_coding	CD86 molecule [Source:HGNC Symbol;Acc:HGNC:1705]
SPI1	#N/A	1.66026	2.05274	0.992481	1.81384	#N/A	#N/A	#N/A	#N/A	#N/A	#N/A	8.68275	#N/A	#N/A	#N/A	4.71014	6.48935	1.67129	5.42208	5.41415	10.1792	8.30338	9.06868	8.19696	5.62598	7.23338	1.87313	17	ENSG00000066336	SPI1	protein_coding	Spi-1 proto-oncogene [Source:HGNC Symbol;Acc:HGNC:11241]
#287092	#N/A	#N/A	#N/A	3.96685	#N/A	6.10705	6.35478	4.65229	5.34998	5.93761	3.48633	2.73975	5.06009	#N/A	#N/A	3.3968	1.55442	1.78612	#N/A	9.48998	#N/A	#N/A	4.24481	1.24585	2.69883	2.43007	#N/A	17	ENSG00000287092		lncRNA	novel transcript
PITPNM2	#N/A	#N/A	#N/A	3.09605	#N/A	3.02897	3.72934	3.0317	6.7192	1.79582	3.06622	1.23274	3.70808	#N/A	#N/A	#N/A	1.4813	2.36641	2.73512	2.41985	#N/A	0.603926	1.70271	1.40501	1.73319	#N/A	#N/A	17	ENSG00000090975	PITPNM2	protein_coding	phosphatidylinositol transfer protein membrane associated 2 [Source:HGNC Symbol;Acc:HGNC:21044]
CCSER1	#N/A	#N/A	#N/A	2.07918	#N/A	0.604735	1.67868	#N/A	1.25834	3.10245	#N/A	6.00697	#N/A	0.0447929	#N/A	4.35399	6.04004	0.52355	#N/A	8.22559	2.6653	4.05399	6.59193	4.06301	4.0578	5.66438	#N/A	17	ENSG00000184305	CCSER1	protein_coding	coiled-coil serine rich protein 1 [Source:HGNC Symbol;Acc:HGNC:29349]
PTPRG	#N/A	#N/A	#N/A	1.68407	#N/A	4.07232	0.504996	0.259002	0.321022	5.30981	2.98297	0.12856	4.5094	2.40418	#N/A	#N/A	#N/A	#N/A	#N/A	0.349282	3.46611	2.97192	1.7456	3.29741	2.59611	0.645691	#N/A	17	ENSG00000144724	PTPRG	protein_coding	protein tyrosine phosphatase receptor type G [Source:HGNC Symbol;Acc:HGNC:9671]
SNED1	#N/A	#N/A	#N/A	0.833279	1.57325	1.67943	1.9465	2.26188	1.50003	#N/A	2.52715	1.90432	#N/A	#N/A	#N/A	2.73391	2.0327	1.87347	0.588737	9.6176	#N/A	#N/A	2.63015	1.37005	2.20856	1.96878	#N/A	17	ENSG00000162804	SNED1	protein_coding	sushi, nidogen and EGF like domains 1 [Source:HGNC Symbol;Acc:HGNC:24696]
RASSF6	#N/A	#N/A	#N/A	#N/A	0.481098	0.250494	0.137228	0.0897797	#N/A	5.51239	3.23948	0.512256	6.00989	0.811455	#N/A	3.93609	0.238763	0.679396	#N/A	0.179761	#N/A	2.14771	4.14327	#N/A	1.90654	0.168385	#N/A	17	ENSG00000169435	RASSF6	protein_coding	Ras association domain family member 6 [Source:HGNC Symbol;Acc:HGNC:20796]
SPIB	#N/A	#N/A	#N/A	#N/A	#N/A	5.00244	3.27654	#N/A	2.97925	5.51746	#N/A	7.79651	2.07219	3.20761	#N/A	4.48419	5.39007	#N/A	2.56679	2.59555	6.80371	5.19824	6.82313	6.23702	3.95281	3.77485	#N/A	17	ENSG00000269404	SPIB	protein_coding	Spi-B transcription factor [Source:HGNC Symbol;Acc:HGNC:11242]
FAM30A#226777	#N/A	#N/A	#N/A	#N/A	#N/A	6.32346	0.45756	0.25846	0.271069	6.39407	3.36691	0.137213	3.91705	3.04612	#N/A	3.51641	3.16867	#N/A	#N/A	#N/A	5.27075	6.33754	6.56182	6.1047	2.20261	0.734983	#N/A	17	ENSG00000226777	FAM30A	lncRNA	family with sequence similarity 30 member A [Source:HGNC Symbol;Acc:HGNC:19955]
FCRL3	#N/A	#N/A	#N/A	#N/A	#N/A	7.08578	3.58805	4.42906	5.33102	4.71683	2.45482	1.4738	7.08311	0.633803	#N/A	#N/A	0.999163	1.83655	1.76217	3.41038	1.72066	0.79412	#N/A	#N/A	#N/A	1.57557	1.88694	17	ENSG00000160856	FCRL3	protein_coding	Fc receptor like 3 [Source:HGNC Symbol;Acc:HGNC:18506]
CHD7	#N/A	#N/A	#N/A	#N/A	#N/A	2.6182	3.49484	2.0937	2.59362	1.43181	2.43811	#N/A	2.32745	0.491011	#N/A	0.850295	1.07829	1.75096	#N/A	8.20771	#N/A	0.787396	1.17979	0.707346	1.21181	2.72645	#N/A	17	ENSG00000171316	CHD7	protein_coding	chromodomain helicase DNA binding protein 7 [Source:HGNC Symbol;Acc:HGNC:20626]
#269954	#N/A	#N/A	#N/A	#N/A	#N/A	0.258777	0.231073	0.148681	0.16295	5.70441	4.57564	#N/A	0.316575	3.52408	#N/A	3.69333	0.719242	#N/A	#N/A	0.19996	3.31958	2.92339	4.55903	4.94306	3.64485	0.293295	#N/A	17	ENSG00000269954		lncRNA	novel transcript, antisense to BLK
#255595	#N/A	#N/A	#N/A	#N/A	#N/A	0.161696	0.0594629	#N/A	#N/A	2.69633	0.0658229	0.0857445	0.351821	0.00240449	#N/A	0.0923785	0.0948743	0.0576954	0.0860481	#N/A	5.37457	0.101912	0.179254	4.24803	0.547502	0.0730938	#N/A	17	ENSG00000255595		lncRNA	novel transcript
PTPRK#152894	#N/A	#N/A	#N/A	#N/A	#N/A	6.32124	7.0835	5.02727	6.1556	6.64574	3.5141	3.18084	6.08441	#N/A	#N/A	3.0663	1.55646	2.11871	3.4198	5.21135	#N/A	2.02175	2.04562	2.11495	2.53902	#N/A	#N/A	17	ENSG00000152894	PTPRK	protein_coding	protein tyrosine phosphatase receptor type K [Source:HGNC Symbol;Acc:HGNC:9674]
#286752	#N/A	#N/A	#N/A	#N/A	#N/A	0.265466	0.114882	0.0787404	#N/A	0.211808	1.79263	0.212138	4.38257	3.58745	#N/A	6.00236	0.188366	#N/A	#N/A	0.187434	6.05313	4.91815	0.287787	0.330142	5.30449	0.143646	#N/A	17	ENSG00000286752		lncRNA	novel transcript, antisense to SSPN
ZNF608	#N/A	#N/A	#N/A	#N/A	#N/A	4.711	0.239	0.153689	0.173829	3.3282	#N/A	3.73947	4.25608	1.64367	#N/A	3.47188	0.6201	#N/A	#N/A	0.26136	5.70182	4.3116	5.28701	6.20719	3.80316	0.500443	#N/A	17	ENSG00000168916	ZNF608	protein_coding	zinc finger protein 608 [Source:HGNC Symbol;Acc:HGNC:29238]
#287149	#N/A	#N/A	#N/A	#N/A	#N/A	5.22589	5.33654	2.72219	4.38285	5.30651	4.36429	3.12496	5.79953	0.764088	#N/A	2.04784	#N/A	1.63423	1.69701	5.26711	#N/A	#N/A	1.72726	1.65212	2.11901	#N/A	0.378931	17	ENSG00000287149		lncRNA	novel transcript, antisense to CCDC141and TTN
SHISA8	#N/A	#N/A	#N/A	#N/A	#N/A	6.32402	0.163613	0.108519	#N/A	0.194369	2.62516	0.369342	4.03556	3.86782	#N/A	5.16217	0.302701	#N/A	#N/A	0.181017	6.43056	4.15084	4.61382	1.00802	4.46956	0.217937	#N/A	17	ENSG00000234965	SHISA8	protein_coding	shisa family member 8 [Source:HGNC Symbol;Acc:HGNC:18351]
TAF4B	#N/A	#N/A	#N/A	#N/A	#N/A	1.60984	1.3121	1.0712	1.77716	2.32922	0.872548	0.701852	1.87279	0.966946	#N/A	2.99386	1.44806	#N/A	#N/A	5.66549	#N/A	1.25735	2.00832	1.27221	1.80394	1.88087	#N/A	17	ENSG00000141384	TAF4B	protein_coding	TATA-box binding protein associated factor 4b [Source:HGNC Symbol;Acc:HGNC:11538]
IGHG1#211896	#N/A	#N/A	#N/A	#N/A	#N/A	7.20024	0.28582	0.199343	#N/A	6.75542	3.8068	5.83529	5.26199	4.07178	#N/A	5.5809	2.24918	1.59967	#N/A	3.98179	6.562	6.15143	6.94657	5.40418	#N/A	3.39051	#N/A	17	ENSG00000211896	IGHG1	IG_C_gene	immunoglobulin heavy constant gamma 1 (G1m marker) [Source:HGNC Symbol;Acc:HGNC:5525]
ADAM19	#N/A	#N/A	#N/A	#N/A	#N/A	1.26555	1.14027	0.841306	2.289	5.60447	1.36827	0.796183	2.4044	0.838114	#N/A	3.16957	0.826506	#N/A	#N/A	8.68149	#N/A	#N/A	2.67886	0.502458	1.61105	2.48609	1.30577	17	ENSG00000135074	ADAM19	protein_coding	ADAM metallopeptidase domain 19 [Source:HGNC Symbol;Acc:HGNC:197]
IGHGP#253755	#N/A	#N/A	#N/A	#N/A	#N/A	5.60978	0.143565	0.0963531	0.0683237	5.25273	0.0906968	0.250563	4.88764	2.97995	#N/A	3.72756	#N/A	#N/A	#N/A	0.170608	5.20603	0.147694	0.249376	6.69385	3.69592	0.155946	#N/A	17	ENSG00000253755	IGHGP	IG_C_pseudogene	immunoglobulin heavy constant gamma P (non-functional) [Source:HGNC Symbol;Acc:HGNC:5529]
MACC1	#N/A	#N/A	#N/A	#N/A	#N/A	3.28326	0.171825	0.103303	0.11701	1.64469	1.3117	#N/A	1.75652	0.0246046	#N/A	1.85797	0.954146	#N/A	#N/A	0.159414	2.38863	1.08634	1.91663	1.95032	2.18677	0.15313	#N/A	17	ENSG00000183742	MACC1	protein_coding	MET transcriptional regulator MACC1 [Source:HGNC Symbol;Acc:HGNC:30215]
PNOC	#N/A	#N/A	#N/A	#N/A	#N/A	4.90965	#N/A	0.159562	0.162417	2.70667	3.20668	3.48777	2.78438	2.79938	#N/A	3.77028	0.417713	#N/A	#N/A	0.227039	3.25128	3.77816	5.30748	4.04583	1.87591	0.333093	#N/A	17	ENSG00000168081	PNOC	protein_coding	prepronociceptin [Source:HGNC Symbol;Acc:HGNC:9163]
#254205	#N/A	#N/A	#N/A	#N/A	#N/A	6.0326	0.44392	0.266466	#N/A	4.50783	1.81339	#N/A	5.53103	1.2699	#N/A	0.919517	1.33391	#N/A	#N/A	0.41004	0.832897	1.23109	1.2651	1.55353	2.89225	0.829198	0.0994639	17	ENSG00000254205		lncRNA	novel transcript
TCF3	#N/A	#N/A	#N/A	#N/A	#N/A	1.10043	2.14276	1.40834	1.88448	0.624483	1.00013	0.967736	1.05102	0.556769	#N/A	0.706827	#N/A	#N/A	#N/A	7.79118	0.844362	0.843875	0.522177	0.812566	0.547307	0.932124	#N/A	17	ENSG00000071564	TCF3	protein_coding	transcription factor 3 [Source:HGNC Symbol;Acc:HGNC:11633]
GALNTL6	#N/A	#N/A	#N/A	#N/A	#N/A	3.01424	#N/A	0.176987	0.136684	1.17393	#N/A	1.94329	2.23114	1.78011	#N/A	2.39414	0.853337	#N/A	0.592045	0.173608	2.52128	2.0509	3.04079	3.52915	3.40322	0.165182	#N/A	17	ENSG00000174473	GALNTL6	protein_coding	polypeptide N-acetylgalactosaminyltransferase like 6 [Source:HGNC Symbol;Acc:HGNC:33844]
ADD2	#N/A	#N/A	#N/A	#N/A	#N/A	3.9676	1.86197	0.0769806	0.953429	#N/A	3.19741	0.41201	#N/A	1.06555	#N/A	3.07332	0.165734	1.57271	1.57938	0.597028	#N/A	4.15197	5.37448	6.13264	3.83094	0.123574	#N/A	17	ENSG00000075340	ADD2	protein_coding	adducin 2 [Source:HGNC Symbol;Acc:HGNC:244]
AK8	#N/A	#N/A	#N/A	#N/A	#N/A	0.552757	0.075943	0.0463488	0.129939	0.409065	0.124458	0.138722	0.64531	2.22166	#N/A	#N/A	0.0959807	0.856358	#N/A	0.151364	3.18443	3.31693	3.53973	1.44722	1.75677	#N/A	#N/A	17	ENSG00000165695	AK8	protein_coding	adenylate kinase 8 [Source:HGNC Symbol;Acc:HGNC:26526]
PLEKHG7	#N/A	#N/A	#N/A	#N/A	#N/A	2.13869	0.831746	#N/A	0.243145	2.58921	1.13147	2.45236	3.73857	1.785	#N/A	1.82447	#N/A	1.21839	#N/A	0.320201	1.87335	1.29812	2.45249	2.94243	2.9002	1.58386	#N/A	17	ENSG00000187510	PLEKHG7	protein_coding	pleckstrin homology and RhoGEF domain containing G7 [Source:HGNC Symbol;Acc:HGNC:33829]
ATRNL1	#N/A	#N/A	#N/A	#N/A	#N/A	2.37496	0.075298	0.0556261	#N/A	2.13552	#N/A	0.399335	0.287975	2.68956	#N/A	4.09902	0.174716	#N/A	0.128541	0.147167	1.38515	0.694864	2.86496	2.31425	2.1704	0.123541	#N/A	17	ENSG00000107518	ATRNL1	protein_coding	attractin like 1 [Source:HGNC Symbol;Acc:HGNC:29063]
CORO2B	#N/A	#N/A	#N/A	#N/A	#N/A	2.06533	#N/A	0.04362	#N/A	0.0958285	0.0482365	0.0863495	0.181261	0.00486569	#N/A	0.0770278	0.0950353	0.250822	#N/A	0.109654	5.30165	0.0831134	2.93753	4.35699	0.183259	0.0763359	#N/A	17	ENSG00000103647	CORO2B	protein_coding	coronin 2B [Source:HGNC Symbol;Acc:HGNC:2256]
EML6	#N/A	#N/A	#N/A	#N/A	#N/A	2.22969	3.44857	2.46705	2.60875	1.39525	2.22052	1.34648	1.91583	1.42281	#N/A	2.01745	#N/A	1.68864	#N/A	5.76186	1.73938	1.47465	1.46683	1.98211	1.65469	#N/A	#N/A	17	ENSG00000214595	EML6	protein_coding	EMAP like 6 [Source:HGNC Symbol;Acc:HGNC:35412]
#285744	#N/A	#N/A	#N/A	#N/A	#N/A	2.14319	2.21213	2.75622	#N/A	2.70794	#N/A	5.61691	2.51818	3.06427	#N/A	4.33106	3.24457	2.04409	2.24575	7.18424	3.82212	#N/A	3.5671	3.1569	3.57763	4.82575	#N/A	17	ENSG00000285744		lncRNA	novel transcript
PRDM4	#N/A	#N/A	#N/A	#N/A	#N/A	1.19677	1.15121	1.40069	0.917212	#N/A	0.956948	#N/A	1.07	0.680404	#N/A	0.657984	0.988469	#N/A	0.883611	5.71044	0.658549	0.563843	0.542879	0.66021	0.689368	0.88799	#N/A	17	ENSG00000110851	PRDM4	protein_coding	PR/SET domain 4 [Source:HGNC Symbol;Acc:HGNC:9348]
STEAP1B	#N/A	#N/A	#N/A	#N/A	#N/A	1.92183	0.187003	0.181734	#N/A	2.0766	0.836455	4.11019	#N/A	3.54387	#N/A	2.98725	1.86285	2.74008	1.68715	0.246372	3.96372	3.53028	4.92129	1.48801	#N/A	0.341034	#N/A	17	ENSG00000105889	STEAP1B	protein_coding	STEAP family member 1B [Source:HGNC Symbol;Acc:HGNC:41907]
CD40	#N/A	#N/A	#N/A	#N/A	#N/A	1.48367	1.73991	1.34839	#N/A	1.20154	#N/A	4.18307	#N/A	1.83171	#N/A	3.06342	3.99437	1.75939	#N/A	2.45073	5.0388	5.84377	5.25414	4.29063	2.72296	3.88182	0.462195	17	ENSG00000101017	CD40	protein_coding	CD40 molecule [Source:HGNC Symbol;Acc:HGNC:11919]
SIPA1L3	#N/A	#N/A	#N/A	#N/A	#N/A	0.391833	0.618866	0.654365	0.729871	#N/A	#N/A	0.980352	0.497959	0.583099	#N/A	1.11377	1.31856	0.659071	#N/A	6.39945	1.18344	1.21712	1.11014	1.49143	1.50942	1.52283	#N/A	17	ENSG00000105738	SIPA1L3	protein_coding	signal induced proliferation associated 1 like 3 [Source:HGNC Symbol;Acc:HGNC:23801]
IGKC	#N/A	#N/A	#N/A	#N/A	#N/A	7.0705	5.79737	5.42653	#N/A	5.07909	3.6875	4.80506	3.26351	3.72498	#N/A	5.57336	3.71363	#N/A	#N/A	5.25897	6.98871	6.17933	5.79987	3.88205	#N/A	4.64129	1.59991	17	ENSG00000211592	IGKC	IG_C_gene	immunoglobulin kappa constant [Source:HGNC Symbol;Acc:HGNC:5716]
MACROD2	#N/A	#N/A	#N/A	#N/A	#N/A	1.36344	#N/A	#N/A	0.100202	1.88653	1.46813	1.70956	2.42598	1.48725	#N/A	0.892802	3.40844	1.65019	#N/A	0.282884	3.01281	2.72164	3.05687	4.55445	4.53897	3.13535	#N/A	17	ENSG00000172264	MACROD2	protein_coding	mono-ADP ribosylhydrolase 2 [Source:HGNC Symbol;Acc:HGNC:16126]
SEMA4B	#N/A	#N/A	#N/A	#N/A	#N/A	#N/A	#N/A	#N/A	0.941339	0.733561	0.896681	2.78735	0.566752	0.8639	#N/A	2.10484	2.39299	1.68571	#N/A	7.69392	2.60539	2.28866	2.1762	2.43465	2.02944	2.29928	2.66769	17	ENSG00000185033	SEMA4B	protein_coding	semaphorin 4B [Source:HGNC Symbol;Acc:HGNC:10730]
ARRB1	6.87907	1.13591	5.79291	5.18447	6.84884	#N/A	#N/A	#N/A	#N/A	#N/A	#N/A	2.02925	#N/A	#N/A	#N/A	#N/A	2.16739	2.14314	3.70085	3.82393	2.18794	2.38024	1.21886	2.20223	1.4734	3.6428	#N/A	16	ENSG00000137486	ARRB1	protein_coding	arrestin beta 1 [Source:HGNC Symbol;Acc:HGNC:711]
PLAUR	8.47311	#N/A	8.20424	5.96275	7.05722	#N/A	#N/A	#N/A	#N/A	#N/A	#N/A	5.94993	#N/A	#N/A	#N/A	4.62412	5.67833	#N/A	5.55202	6.34253	7.80297	8.15244	7.7795	9.01024	8.3185	6.18151	1.95628	16	ENSG00000011422	PLAUR	protein_coding	plasminogen activator, urokinase receptor [Source:HGNC Symbol;Acc:HGNC:9053]
EPB41L3	11.6408	#N/A	7.9609	6.70609	7.68836	#N/A	#N/A	#N/A	#N/A	#N/A	#N/A	10.7159	#N/A	#N/A	#N/A	6.20185	5.03171	1.9684	4.14327	6.25819	9.29968	8.16435	10.1796	9.01816	9.12174	6.48009	#N/A	16	ENSG00000082397	EPB41L3	protein_coding	erythrocyte membrane protein band 4.1 like 3 [Source:HGNC Symbol;Acc:HGNC:3380]
CD36	9.68831	1.65279	8.45407	6.36521	7.98059	#N/A	#N/A	#N/A	#N/A	#N/A	#N/A	10.9893	#N/A	#N/A	#N/A	4.88432	5.57045	#N/A	5.61462	2.93267	10.4862	8.63001	9.71366	10.5434	8.48836	7.62639	#N/A	16	ENSG00000135218	CD36	protein_coding	CD36 molecule [Source:HGNC Symbol;Acc:HGNC:1663]
VCAN-AS1	10.8612	#N/A	8.22042	6.43719	7.53167	#N/A	#N/A	#N/A	#N/A	1.80316	#N/A	6.47854	#N/A	#N/A	#N/A	3.66766	8.11988	#N/A	5.02648	7.76726	8.23183	8.65368	7.93132	10.7862	11.4575	8.05172	#N/A	16	ENSG00000249835	VCAN-AS1	lncRNA	VCAN antisense RNA 1 [Source:HGNC Symbol;Acc:HGNC:40163]
TMEM170B	8.40881	#N/A	8.27425	6.24583	10.5854	#N/A	#N/A	#N/A	#N/A	#N/A	#N/A	7.98139	#N/A	#N/A	#N/A	4.32329	5.61042	#N/A	5.32778	4.47696	9.00993	7.50197	9.20662	9.34628	12.5482	6.488	2.643	16	ENSG00000205269	TMEM170B	protein_coding	transmembrane protein 170B [Source:HGNC Symbol;Acc:HGNC:34244]
MS4A6A	7.65744	1.51631	7.35647	4.36963	0.383576	#N/A	#N/A	#N/A	#N/A	#N/A	#N/A	0.1361	#N/A	#N/A	#N/A	3.5963	0.165527	#N/A	0.330737	2.93116	10.2656	0.156051	9.42763	9.98963	6.11763	0.127215	#N/A	16	ENSG00000110077	MS4A6A	protein_coding	membrane spanning 4-domains A6A [Source:HGNC Symbol;Acc:HGNC:13375]
HRH2	8.62565	1.00704	5.83019	4.76938	9.27627	#N/A	#N/A	#N/A	#N/A	#N/A	#N/A	3.98434	#N/A	#N/A	#N/A	3.92817	4.22178	#N/A	4.03631	5.76074	#N/A	1.9999	6.05229	3.00373	4.03415	3.17083	2.48674	16	ENSG00000113749	HRH2	protein_coding	histamine receptor H2 [Source:HGNC Symbol;Acc:HGNC:5183]
LDLRAD3	10.0628	1.16717	6.08634	5.34065	8.57868	#N/A	#N/A	#N/A	#N/A	#N/A	#N/A	9.13671	#N/A	#N/A	#N/A	3.45093	4.34012	#N/A	4.24526	6.04812	7.72593	6.13331	6.80465	8.52249	7.1103	7.86674	#N/A	16	ENSG00000179241	LDLRAD3	protein_coding	low density lipoprotein receptor class A domain containing 3 [Source:HGNC Symbol;Acc:HGNC:27046]
ETS2	6.88883	1.0616	7.33514	3.65514	8.75881	#N/A	#N/A	#N/A	#N/A	#N/A	#N/A	4.9933	#N/A	#N/A	#N/A	3.55369	4.30946	#N/A	4.68379	6.57598	6.2496	5.3652	6.48336	5.62919	2.47549	4.86259	#N/A	16	ENSG00000157557	ETS2	protein_coding	ETS proto-oncogene 2, transcription factor [Source:HGNC Symbol;Acc:HGNC:3489]
MAFB	10.0223	1.17538	7.1092	7.17655	6.18751	#N/A	#N/A	#N/A	#N/A	#N/A	#N/A	9.10261	#N/A	#N/A	#N/A	5.14245	7.29505	#N/A	4.3003	2.85079	9.4709	10.1909	9.78597	7.92702	10.6936	4.63427	#N/A	16	ENSG00000204103	MAFB	protein_coding	MAF bZIP transcription factor B [Source:HGNC Symbol;Acc:HGNC:6408]
#285534	0.253938	#N/A	6.82506	0.129205	0.173053	#N/A	#N/A	#N/A	#N/A	#N/A	1.53959	5.62247	#N/A	#N/A	#N/A	2.88605	0.178642	#N/A	0.426509	0.253291	5.89761	5.036	6.63382	8.44261	0.301354	0.127029	#N/A	16	ENSG00000285534		lncRNA	novel transcript
PLA2G4A	9.07464	1.29773	5.72924	5.24752	7.18809	#N/A	#N/A	#N/A	#N/A	#N/A	#N/A	8.15616	#N/A	#N/A	#N/A	4.00374	4.27132	#N/A	3.99455	4.19777	7.68285	7.95023	8.03655	8.98907	6.52747	0.645529	#N/A	16	ENSG00000116711	PLA2G4A	protein_coding	phospholipase A2 group IVA [Source:HGNC Symbol;Acc:HGNC:9035]
ZMIZ1	2.59518	0.935177	3.0061	1.92346	3.79628	#N/A	#N/A	#N/A	#N/A	#N/A	#N/A	2.07979	#N/A	#N/A	#N/A	1.39673	1.03021	#N/A	1.71084	6.27294	1.18383	0.763795	2.70566	2.23126	2.00508	3.11618	#N/A	16	ENSG00000108175	ZMIZ1	protein_coding	zinc finger MIZ-type containing 1 [Source:HGNC Symbol;Acc:HGNC:16493]
MYOF	6.52726	0.11303	5.51593	3.46273	5.83402	#N/A	#N/A	#N/A	#N/A	#N/A	#N/A	8.9047	#N/A	#N/A	#N/A	4.04742	6.15583	#N/A	3.87271	5.29899	8.129	6.15199	8.00034	8.79047	6.32687	5.14579	#N/A	16	ENSG00000138119	MYOF	protein_coding	myoferlin [Source:HGNC Symbol;Acc:HGNC:3656]
FLVCR2	9.76839	#N/A	4.72834	4.93408	3.45036	#N/A	#N/A	#N/A	#N/A	#N/A	#N/A	4.09761	#N/A	#N/A	#N/A	2.54483	1.87473	1.20767	3.41019	4.27129	3.59518	1.97743	3.51714	3.48613	3.70397	2.14233	#N/A	16	ENSG00000119686	FLVCR2	protein_coding	FLVCR heme transporter 2 [Source:HGNC Symbol;Acc:HGNC:20105]
LINC00299	5.18077	#N/A	4.89319	5.02016	5.10179	4.40237	3.47381	3.85326	3.28254	2.6129	1.86595	#N/A	3.55436	#N/A	#N/A	#N/A	#N/A	1.40149	3.12784	3.85828	0.80556	#N/A	#N/A	#N/A	#N/A	2.91668	#N/A	16	ENSG00000236790	LINC00299	lncRNA	long intergenic non-protein coding RNA 299 [Source:HGNC Symbol;Acc:HGNC:27940]
KLF4	7.74474	1.74906	7.79534	6.83357	8.08711	#N/A	#N/A	#N/A	#N/A	#N/A	#N/A	6.84864	#N/A	#N/A	#N/A	4.40549	5.3006	#N/A	4.96483	4.10241	9.39691	7.88209	9.86716	7.3667	6.9796	5.44357	#N/A	16	ENSG00000136826	KLF4	protein_coding	Kruppel like factor 4 [Source:HGNC Symbol;Acc:HGNC:6348]
LPAR1	7.57994	2.39175	7.79374	7.15934	8.36938	#N/A	#N/A	#N/A	#N/A	#N/A	#N/A	5.81386	#N/A	#N/A	#N/A	4.1023	7.19628	#N/A	3.84712	3.71752	7.70864	10.0049	9.78731	10.0323	7.92906	7.27977	#N/A	16	ENSG00000198121	LPAR1	protein_coding	lysophosphatidic acid receptor 1 [Source:HGNC Symbol;Acc:HGNC:3166]
PYGL	7.45579	1.56741	9.08677	4.70546	6.61726	#N/A	#N/A	#N/A	#N/A	#N/A	#N/A	6.61499	#N/A	#N/A	#N/A	4.20651	4.30031	#N/A	2.9422	2.11953	8.83458	7.44654	9.61743	11.455	9.06538	0.514938	#N/A	16	ENSG00000100504	PYGL	protein_coding	glycogen phosphorylase L [Source:HGNC Symbol;Acc:HGNC:9725]
AGAP1	5.55807	#N/A	5.37644	5.77223	6.48028	4.58553	5.15363	3.88336	3.31559	4.52933	2.79497	#N/A	5.00971	#N/A	#N/A	#N/A	#N/A	1.64852	1.70098	4.06646	0.620887	0.69059	#N/A	#N/A	#N/A	#N/A	#N/A	16	ENSG00000157985	AGAP1	protein_coding	ArfGAP with GTPase domain, ankyrin repeat and PH domain 1 [Source:HGNC Symbol;Acc:HGNC:16922]
S100A8	0.205586	0.00725708	0.160111	0.0988163	0.137429	#N/A	#N/A	#N/A	#N/A	#N/A	#N/A	0.10883	#N/A	#N/A	#N/A	0.114417	0.085546	0.0691055	0.126417	#N/A	0.421714	0.127692	0.213931	4.02176	#N/A	0.0989832	0.0513464	16	ENSG00000143546	S100A8	protein_coding	S100 calcium binding protein A8 [Source:HGNC Symbol;Acc:HGNC:10498]
KLRF1	6.68883	#N/A	6.07406	4.7974	6.15363	5.88881	4.46669	2.82643	3.90059	5.34081	3.01434	#N/A	6.09068	#N/A	#N/A	#N/A	#N/A	#N/A	3.92882	5.23668	3.73377	2.55629	#N/A	#N/A	#N/A	3.79848	#N/A	16	ENSG00000150045	KLRF1	protein_coding	killer cell lectin like receptor F1 [Source:HGNC Symbol;Acc:HGNC:13342]
STAB1	7.30418	1.63675	6.50016	6.34597	7.92971	#N/A	#N/A	#N/A	#N/A	#N/A	#N/A	5.07935	#N/A	#N/A	#N/A	3.05207	4.10017	#N/A	7.02138	5.6212	6.53888	6.51648	6.87356	8.01334	5.87639	6.8853	#N/A	16	ENSG00000010327	STAB1	protein_coding	stabilin 1 [Source:HGNC Symbol;Acc:HGNC:18628]
CFP	5.40081	1.01912	7.74727	3.93825	7.58329	#N/A	#N/A	#N/A	#N/A	#N/A	#N/A	8.5016	#N/A	#N/A	#N/A	7.14535	6.77949	#N/A	7.04406	6.14452	11.2493	9.86423	9.64849	8.84218	6.4722	6.459	#N/A	16	ENSG00000126759	CFP	protein_coding	complement factor properdin [Source:HGNC Symbol;Acc:HGNC:8864]
CCDC149	0.248972	1.44765	0.230669	0.135993	0.168549	#N/A	#N/A	#N/A	#N/A	#N/A	#N/A	0.143167	#N/A	#N/A	#N/A	3.64964	0.184835	#N/A	0.491023	1.13237	7.95606	5.75616	7.21385	8.07969	5.61731	3.49009	#N/A	16	ENSG00000181982	CCDC149	protein_coding	coiled-coil domain containing 149 [Source:HGNC Symbol;Acc:HGNC:25405]
MERTK	7.63296	#N/A	5.91757	2.89046	7.12172	#N/A	#N/A	#N/A	#N/A	#N/A	2.06937	5.16431	#N/A	#N/A	#N/A	3.29863	6.04146	#N/A	3.00247	3.08649	7.30634	8.30876	8.61796	8.1708	4.32906	6.27044	#N/A	16	ENSG00000153208	MERTK	protein_coding	MER proto-oncogene, tyrosine kinase [Source:HGNC Symbol;Acc:HGNC:7027]
#259678	7.42309	#N/A	4.78507	3.53472	5.95727	#N/A	#N/A	#N/A	#N/A	#N/A	#N/A	8.57887	0.784048	#N/A	#N/A	2.9094	3.08993	#N/A	3.40541	3.79542	6.34427	6.66881	5.99702	7.26661	7.34826	7.16181	#N/A	16	ENSG00000259678		lncRNA	novel transcript, antisense to DMXL2
TNRC18	1.72471	0.650046	1.56502	1.77513	1.51327	#N/A	#N/A	#N/A	#N/A	#N/A	#N/A	1.15902	#N/A	#N/A	#N/A	0.424509	1.09263	#N/A	1.54834	9.00398	1.48665	1.14506	0.709889	1.19945	1.03638	1.23414	#N/A	16	ENSG00000182095	TNRC18	protein_coding	trinucleotide repeat containing 18 [Source:HGNC Symbol;Acc:HGNC:11962]
SIRPB1	8.14317	1.45625	5.33084	3.30425	7.30882	#N/A	#N/A	#N/A	#N/A	#N/A	#N/A	5.84293	#N/A	#N/A	#N/A	3.94353	2.66141	#N/A	3.40932	2.36803	5.05967	4.35141	7.41122	7.03373	6.6557	1.30898	#N/A	16	ENSG00000101307	SIRPB1	protein_coding	signal regulatory protein beta 1 [Source:HGNC Symbol;Acc:HGNC:15928]
CD14	0.202753	0.0262301	0.164181	0.10389	0.143521	#N/A	#N/A	#N/A	#N/A	#N/A	#N/A	0.113139	#N/A	#N/A	#N/A	0.195343	0.137265	#N/A	0.12499	0.139202	0.254951	0.130675	0.223727	6.21337	0.210225	0.104746	#N/A	16	ENSG00000170458	CD14	protein_coding	CD14 molecule [Source:HGNC Symbol;Acc:HGNC:1628]
EREG	0.435773	#N/A	0.138318	0.101943	0.141608	#N/A	#N/A	#N/A	#N/A	1.27587	#N/A	0.11353	#N/A	#N/A	#N/A	0.519763	0.114725	#N/A	0.112601	0.173548	7.60411	0.302197	0.209497	0.493351	0.249529	0.104717	#N/A	16	ENSG00000124882	EREG	protein_coding	epiregulin [Source:HGNC Symbol;Acc:HGNC:3443]
PRLR	7.41938	#N/A	7.76879	3.91551	0.545465	#N/A	#N/A	#N/A	#N/A	#N/A	1.60006	6.33523	#N/A	#N/A	#N/A	3.8017	0.793932	#N/A	4.93575	4.98724	7.36683	7.80012	8.06746	8.42724	5.76622	0.470027	#N/A	16	ENSG00000113494	PRLR	protein_coding	prolactin receptor [Source:HGNC Symbol;Acc:HGNC:9446]
IL2RB	4.66346	#N/A	6.03722	4.72042	7.64935	5.66465	3.32656	2.69334	2.91217	4.33032	3.30948	#N/A	6.50467	#N/A	#N/A	#N/A	#N/A	1.04144	1.5656	3.52927	1.01831	#N/A	#N/A	#N/A	#N/A	1.12221	#N/A	16	ENSG00000100385	IL2RB	protein_coding	interleukin 2 receptor subunit beta [Source:HGNC Symbol;Acc:HGNC:6009]
LINC00612	5.23054	#N/A	5.3667	3.69334	5.74668	4.0864	2.94655	2.47146	4.03985	4.60322	2.48859	#N/A	6.08079	#N/A	#N/A	#N/A	#N/A	0.929971	3.01977	6.16335	#N/A	#N/A	#N/A	#N/A	#N/A	1.70031	1.97692	16	ENSG00000214851	LINC00612	lncRNA	long intergenic non-protein coding RNA 612 [Source:HGNC Symbol;Acc:HGNC:28621]
ST3GAL6	5.24965	0.907407	6.02271	4.40061	4.98273	#N/A	#N/A	#N/A	#N/A	#N/A	#N/A	8.3026	#N/A	#N/A	#N/A	4.1906	4.58205	#N/A	3.99355	3.86964	10.7899	7.3309	9.33868	9.00682	5.69476	6.73211	#N/A	16	ENSG00000064225	ST3GAL6	protein_coding	ST3 beta-galactoside alpha-2,3-sialyltransferase 6 [Source:HGNC Symbol;Acc:HGNC:18080]
KLRK1-AS1	4.50598	#N/A	2.96232	4.01201	4.7898	3.98092	1.97979	1.15946	2.82983	3.62868	2.42548	0.627983	3.89226	#N/A	#N/A	#N/A	#N/A	#N/A	2.94218	3.29965	0.668974	1.53966	#N/A	#N/A	#N/A	#N/A	#N/A	16	ENSG00000245648	KLRK1-AS1	lncRNA	KLRK1 antisense RNA 1 [Source:HGNC Symbol;Acc:HGNC:54868]
TNFAIP2	7.20801	#N/A	7.78289	8.41392	7.23037	#N/A	#N/A	#N/A	#N/A	#N/A	#N/A	6.77834	#N/A	#N/A	#N/A	4.09598	5.86925	1.91453	4.6611	5.29473	8.13151	6.56297	8.86452	8.91994	6.59546	6.72786	#N/A	16	ENSG00000185215	TNFAIP2	protein_coding	TNF alpha induced protein 2 [Source:HGNC Symbol;Acc:HGNC:11895]
#253295	7.27151	#N/A	5.67566	3.96538	6.32106	#N/A	#N/A	#N/A	#N/A	#N/A	#N/A	4.95859	#N/A	#N/A	#N/A	2.64163	7.0574	#N/A	4.53926	4.91904	6.63111	6.60594	5.39268	7.66284	7.90666	5.03757	4.73807	16	ENSG00000253295		lncRNA	novel transcript
ZFYVE28	3.50531	#N/A	2.87173	3.4827	3.47402	1.51877	1.63763	1.29098	1.79087	2.89916	1.45419	#N/A	2.20793	#N/A	#N/A	#N/A	#N/A	1.31359	2.23938	5.93606	#N/A	#N/A	#N/A	#N/A	#N/A	2.54628	1.22407	16	ENSG00000159733	ZFYVE28	protein_coding	zinc finger FYVE-type containing 28 [Source:HGNC Symbol;Acc:HGNC:29334]
LILRB2#131042	6.07639	1.60141	6.85546	3.62025	7.24552	#N/A	#N/A	#N/A	#N/A	#N/A	#N/A	10.0628	#N/A	#N/A	#N/A	5.45545	5.6306	#N/A	5.19277	4.8713	11.0604	8.06884	9.57496	8.57912	7.53964	8.43551	#N/A	16	ENSG00000131042	LILRB2	protein_coding	leukocyte immunoglobulin like receptor B2 [Source:HGNC Symbol;Acc:HGNC:6606]
IL18RAP	5.20977	#N/A	5.66844	0.135621	0.172094	4.77774	0.262592	2.84317	0.106154	4.00931	2.37267	#N/A	5.46284	#N/A	#N/A	#N/A	#N/A	#N/A	0.147089	0.273264	1.52329	1.68386	#N/A	#N/A	#N/A	3.97068	#N/A	16	ENSG00000115607	IL18RAP	protein_coding	interleukin 18 receptor accessory protein [Source:HGNC Symbol;Acc:HGNC:5989]
THBS1	0.202323	1.40074	0.150235	0.100546	0.139137	#N/A	#N/A	#N/A	#N/A	0.727976	#N/A	0.112328	#N/A	#N/A	#N/A	2.84894	0.335098	#N/A	0.0909666	#N/A	6.79244	0.133391	6.96123	5.50821	0.693119	0.102542	#N/A	16	ENSG00000137801	THBS1	protein_coding	thrombospondin 1 [Source:HGNC Symbol;Acc:HGNC:11785]
TRPS1	2.26502	0.46765	1.52099	1.56978	1.19314	#N/A	#N/A	#N/A	#N/A	#N/A	#N/A	1.50542	#N/A	#N/A	#N/A	1.3413	1.28394	0.752551	2.59148	7.18913	0.795268	0.855884	0.736965	0.93179	1.34491	#N/A	#N/A	16	ENSG00000104447	TRPS1	protein_coding	transcriptional repressor GATA binding 1 [Source:HGNC Symbol;Acc:HGNC:12340]
CALCRL	5.457	0.969331	5.50575	4.15963	3.2198	#N/A	#N/A	#N/A	#N/A	#N/A	#N/A	6.40827	#N/A	#N/A	#N/A	2.69537	2.03729	#N/A	4.08018	3.4062	6.74723	8.29673	9.18615	8.87761	2.28567	1.18725	#N/A	16	ENSG00000064989	CALCRL	protein_coding	calcitonin receptor like receptor [Source:HGNC Symbol;Acc:HGNC:16709]
AQP9	0.67042	#N/A	0.794124	4.27646	4.14368	#N/A	#N/A	#N/A	#N/A	#N/A	1.48697	5.72687	#N/A	#N/A	#N/A	3.0078	4.44841	#N/A	0.966836	0.571515	11.2074	0.682138	8.31857	7.795	6.23464	4.31826	#N/A	16	ENSG00000103569	AQP9	protein_coding	aquaporin 9 [Source:HGNC Symbol;Acc:HGNC:643]
NIBAN2	0.710887	#N/A	5.83502	0.137908	0.168941	#N/A	#N/A	#N/A	#N/A	#N/A	#N/A	1.37472	#N/A	#N/A	#N/A	2.77308	1.34185	1.33146	3.28339	0.999749	2.09451	1.49482	3.74859	2.49973	1.932	3.32159	#N/A	16	ENSG00000136830	NIBAN2	protein_coding	niban apoptosis regulator 2 [Source:HGNC Symbol;Acc:HGNC:25282]
ATF3	5.3758	1.26912	5.834	2.24872	5.15917	#N/A	#N/A	#N/A	#N/A	#N/A	#N/A	4.47581	#N/A	#N/A	#N/A	3.07969	3.14303	#N/A	3.17606	3.3658	5.69113	4.81104	5.27764	7.12609	7.34227	5.18837	#N/A	16	ENSG00000162772	ATF3	protein_coding	activating transcription factor 3 [Source:HGNC Symbol;Acc:HGNC:785]
CPPED1	4.00216	1.33213	3.3289	1.86872	4.46654	#N/A	#N/A	#N/A	#N/A	#N/A	#N/A	5.69975	#N/A	#N/A	#N/A	3.19108	3.00048	#N/A	3.71761	6.81531	6.46417	5.65974	5.09916	5.9882	4.58934	3.77604	#N/A	16	ENSG00000103381	CPPED1	protein_coding	calcineurin like phosphoesterase domain containing 1 [Source:HGNC Symbol;Acc:HGNC:25632]
ARRB2	2.95691	0.983776	3.41709	2.41445	4.28951	#N/A	#N/A	#N/A	#N/A	#N/A	#N/A	1.25036	#N/A	#N/A	#N/A	0.600809	#N/A	1.16969	2.89133	5.49447	1.13673	1.25187	0.72038	0.851191	#N/A	1.10021	2.07476	16	ENSG00000141480	ARRB2	protein_coding	arrestin beta 2 [Source:HGNC Symbol;Acc:HGNC:712]
NHS	0.24026	1.27926	0.206791	0.483529	0.161644	#N/A	#N/A	#N/A	#N/A	#N/A	#N/A	5.05555	#N/A	#N/A	#N/A	1.84711	0.164158	#N/A	0.236472	0.33029	5.36913	5.35226	4.41688	6.2154	0.346319	1.78558	#N/A	16	ENSG00000188158	NHS	protein_coding	NHS actin remodeling regulator [Source:HGNC Symbol;Acc:HGNC:7820]
LINC00243	3.95386	#N/A	4.62985	4.62834	3.52645	2.32523	2.23809	1.39294	3.32857	3.81007	1.9471	#N/A	3.27722	#N/A	#N/A	0.469635	1.09179	1.6027	3.72509	6.50945	#N/A	#N/A	#N/A	#N/A	#N/A	#N/A	#N/A	16	ENSG00000214894	LINC00243	lncRNA	long intergenic non-protein coding RNA 243 [Source:HGNC Symbol;Acc:HGNC:30956]
KCNE1	6.41846	#N/A	6.87842	6.68338	7.7654	#N/A	#N/A	#N/A	#N/A	#N/A	#N/A	8.90959	#N/A	#N/A	#N/A	3.20298	3.57891	#N/A	3.43691	4.35835	7.04427	6.64852	6.89775	8.00518	7.29165	7.2452	1.31618	16	ENSG00000180509	KCNE1	protein_coding	potassium voltage-gated channel subfamily E regulatory subunit 1 [Source:HGNC Symbol;Acc:HGNC:6240]
DENND1A	1.29293	0.613363	0.989547	1.02891	0.995324	#N/A	#N/A	#N/A	#N/A	#N/A	#N/A	1.25403	#N/A	#N/A	#N/A	1.2152	0.882647	1.39214	#N/A	8.53716	1.38858	1.29716	1.41818	1.81271	2.12165	1.6203	#N/A	16	ENSG00000119522	DENND1A	protein_coding	DENN domain containing 1A [Source:HGNC Symbol;Acc:HGNC:29324]
IL17RA	2.2427	0.687586	2.12039	2.61932	2.16511	#N/A	#N/A	#N/A	#N/A	#N/A	#N/A	0.984725	#N/A	#N/A	#N/A	1.07035	1.62079	#N/A	2.44344	7.32135	#N/A	0.506228	1.21793	0.877667	1.07422	0.633903	1.21097	16	ENSG00000177663	IL17RA	protein_coding	interleukin 17 receptor A [Source:HGNC Symbol;Acc:HGNC:5985]
PLXNA4	6.89265	#N/A	3.82874	3.07563	3.08464	4.29922	0.325878	0.243085	0.437452	4.26971	1.984	2.14044	5.46097	#N/A	#N/A	#N/A	#N/A	#N/A	2.08798	0.807527	#N/A	#N/A	2.02893	#N/A	#N/A	2.53499	#N/A	16	ENSG00000221866	PLXNA4	protein_coding	plexin A4 [Source:HGNC Symbol;Acc:HGNC:9102]
IL1B	6.30115	1.3821	9.02167	5.64101	6.82448	#N/A	#N/A	#N/A	#N/A	#N/A	#N/A	7.53228	#N/A	#N/A	#N/A	4.50108	5.06882	#N/A	4.31002	0.686643	9.32009	8.99655	7.5936	8.60056	4.49415	0.476616	#N/A	16	ENSG00000125538	IL1B	protein_coding	interleukin 1 beta [Source:HGNC Symbol;Acc:HGNC:5992]
PRF1	6.20308	#N/A	5.72975	4.7562	6.76244	6.26227	3.95195	3.81492	4.34817	5.14272	3.74365	#N/A	6.62441	#N/A	#N/A	#N/A	#N/A	1.45703	2.28532	4.44077	2.29617	0.618701	#N/A	#N/A	#N/A	#N/A	#N/A	16	ENSG00000180644	PRF1	protein_coding	perforin 1 [Source:HGNC Symbol;Acc:HGNC:9360]
PLXNB2	6.60366	1.09073	5.95439	7.71872	5.12105	#N/A	#N/A	#N/A	#N/A	#N/A	#N/A	7.55428	#N/A	#N/A	#N/A	3.80168	7.75367	#N/A	5.12399	3.70093	8.66632	7.1325	7.2356	8.82322	5.9722	7.99466	#N/A	16	ENSG00000196576	PLXNB2	protein_coding	plexin B2 [Source:HGNC Symbol;Acc:HGNC:9104]
ADGRE5	1.85356	0.621855	1.72496	#N/A	3.36441	#N/A	#N/A	#N/A	#N/A	#N/A	0.390863	0.499582	#N/A	#N/A	#N/A	#N/A	0.703523	0.80333	2.01055	6.54892	0.722303	0.938469	#N/A	0.488525	0.527834	0.950637	2.04953	16	ENSG00000123146	ADGRE5	protein_coding	adhesion G protein-coupled receptor E5 [Source:HGNC Symbol;Acc:HGNC:1711]
BCL11B	4.51453	#N/A	4.98708	4.08644	5.98618	5.4	5.81664	4.17519	4.91728	5.26361	3.28092	#N/A	4.88199	#N/A	#N/A	0.373856	#N/A	1.99601	3.49126	6.64002	#N/A	#N/A	#N/A	#N/A	#N/A	#N/A	1.50772	16	ENSG00000127152	BCL11B	protein_coding	BAF chromatin remodeling complex subunit BCL11B [Source:HGNC Symbol;Acc:HGNC:13222]
CLEC12A	9.35447	2.04919	8.44571	7.17698	10.5027	#N/A	#N/A	#N/A	#N/A	#N/A	#N/A	7.56639	#N/A	#N/A	#N/A	4.16184	7.35748	#N/A	6.52281	5.43179	11.8072	8.53823	11.2362	10.5032	10.1497	9.29311	#N/A	16	ENSG00000172322	CLEC12A	protein_coding	C-type lectin domain family 12 member A [Source:HGNC Symbol;Acc:HGNC:31713]
C5AR2	6.0444	#N/A	5.21457	2.88205	6.03932	#N/A	#N/A	#N/A	#N/A	#N/A	0.860051	4.4839	#N/A	#N/A	#N/A	4.20891	5.20792	#N/A	1.68838	1.80288	6.26236	4.19932	6.60692	6.69257	5.09474	5.16561	#N/A	16	ENSG00000134830	C5AR2	protein_coding	complement C5a receptor 2 [Source:HGNC Symbol;Acc:HGNC:4527]
SH3BP2	2.01305	0.575079	2.29583	1.09668	1.07872	#N/A	#N/A	#N/A	#N/A	#N/A	#N/A	1.07654	#N/A	#N/A	#N/A	#N/A	1.27727	0.599175	3.51867	5.2501	2.60516	1.70329	0.526322	0.933946	#N/A	3.09769	1.84404	16	ENSG00000087266	SH3BP2	protein_coding	SH3 domain binding protein 2 [Source:HGNC Symbol;Acc:HGNC:10825]
SPOCK1	4.93805	#N/A	8.42286	5.807	7.25416	#N/A	#N/A	#N/A	#N/A	#N/A	#N/A	5.37921	#N/A	#N/A	#N/A	2.87217	3.87067	0.974796	1.56401	1.10713	5.4416	5.4381	6.05	6.47719	8.14956	4.11643	#N/A	16	ENSG00000152377	SPOCK1	protein_coding	SPARC (osteonectin), cwcv and kazal like domains proteoglycan 1 [Source:HGNC Symbol;Acc:HGNC:11251]
SIRPD	5.23826	#N/A	8.13871	3.49362	7.17393	#N/A	#N/A	#N/A	#N/A	#N/A	#N/A	4.90513	#N/A	#N/A	#N/A	3.23261	5.5426	#N/A	2.25866	3.37779	4.54122	3.91971	6.45684	6.67775	8.25187	0.743574	0.334363	16	ENSG00000125900	SIRPD	protein_coding	signal regulatory protein delta [Source:HGNC Symbol;Acc:HGNC:16248]
WLS	0.247241	#N/A	4.8535	0.448465	4.36726	#N/A	#N/A	#N/A	#N/A	#N/A	1.11833	0.14096	#N/A	#N/A	#N/A	3.44447	2.18399	#N/A	0.223684	0.285311	8.9265	5.63444	0.289163	0.327612	0.289133	0.399309	#N/A	16	ENSG00000116729	WLS	protein_coding	Wnt ligand secretion mediator [Source:HGNC Symbol;Acc:HGNC:30238]
HGF	6.43016	2.73106	0.79601	3.99455	6.03548	#N/A	#N/A	#N/A	#N/A	#N/A	#N/A	6.82271	#N/A	#N/A	#N/A	4.13876	4.62802	#N/A	1.73923	0.730927	11.3782	7.10964	9.60949	9.38255	5.96243	4.36157	#N/A	16	ENSG00000019991	HGF	protein_coding	hepatocyte growth factor [Source:HGNC Symbol;Acc:HGNC:4893]
MCTP1	6.42512	1.81215	6.80298	3.24558	6.84627	#N/A	#N/A	#N/A	#N/A	#N/A	#N/A	7.65779	#N/A	#N/A	#N/A	4.61221	4.33081	#N/A	4.56681	6.0517	8.49016	9.38469	9.32066	10.0716	8.5979	3.8843	#N/A	16	ENSG00000175471	MCTP1	protein_coding	multiple C2 and transmembrane domain containing 1 [Source:HGNC Symbol;Acc:HGNC:26183]
LILRA6#244482	7.5194	1.55094	5.68293	1.06407	5.12466	#N/A	#N/A	#N/A	#N/A	#N/A	#N/A	6.49372	#N/A	#N/A	#N/A	3.99633	3.48365	#N/A	0.40849	0.566636	9.55649	0.635644	7.9698	9.12307	6.15515	3.42829	#N/A	16	ENSG00000244482	LILRA6	protein_coding	leukocyte immunoglobulin like receptor A6 [Source:HGNC Symbol;Acc:HGNC:15495]
#284977	0.238961	1.21157	4.21801	0.265654	0.722863	#N/A	#N/A	#N/A	#N/A	#N/A	#N/A	0.510396	#N/A	#N/A	#N/A	2.81655	0.46389	#N/A	0.179059	0.231021	7.73046	0.161785	0.291611	7.09547	5.50252	0.267437	#N/A	16	ENSG00000284977		lncRNA	novel transcript
RNF130	2.98431	1.13929	2.73677	1.97211	2.54081	#N/A	#N/A	#N/A	#N/A	#N/A	#N/A	2.66718	#N/A	#N/A	#N/A	1.62567	2.88444	#N/A	4.51319	7.14831	3.2171	3.97139	2.78133	3.78653	3.08992	3.78458	#N/A	16	ENSG00000113269	RNF130	protein_coding	ring finger protein 130 [Source:HGNC Symbol;Acc:HGNC:18280]
RIN3	1.31455	0.488086	1.56962	#N/A	1.22325	#N/A	#N/A	#N/A	#N/A	#N/A	#N/A	0.98785	#N/A	#N/A	#N/A	#N/A	1.38	1.90406	3.03922	5.91397	2.06185	2.04837	0.49221	1.30202	0.870659	1.79575	0.947147	16	ENSG00000100599	RIN3	protein_coding	Ras and Rab interactor 3 [Source:HGNC Symbol;Acc:HGNC:18751]
OXNAD1	2.1124	#N/A	1.7422	1.29496	1.5089	2.04229	2.80048	1.92773	2.85943	1.23762	1.24406	#N/A	2.26836	#N/A	#N/A	0.602256	0.745506	1.04378	1.04263	9.01746	#N/A	#N/A	#N/A	#N/A	#N/A	#N/A	#N/A	16	ENSG00000154814	OXNAD1	protein_coding	oxidoreductase NAD binding domain containing 1 [Source:HGNC Symbol;Acc:HGNC:25128]
ASGR2	0.221757	#N/A	0.172257	0.274372	0.379135	#N/A	#N/A	#N/A	#N/A	2.02108	#N/A	3.46526	#N/A	#N/A	#N/A	3.69136	0.496463	#N/A	0.169419	0.207296	8.12563	0.142474	6.51169	6.42159	4.28191	0.267233	#N/A	16	ENSG00000161944	ASGR2	protein_coding	asialoglycoprotein receptor 2 [Source:HGNC Symbol;Acc:HGNC:743]
QKI	1.54271	0.548484	1.13912	1.03302	0.970403	#N/A	#N/A	#N/A	#N/A	#N/A	#N/A	1.1033	#N/A	#N/A	#N/A	0.617985	1.05371	#N/A	0.810119	7.69434	1.88002	1.48574	1.48466	1.95414	1.89303	1.91535	#N/A	16	ENSG00000112531	QKI	protein_coding	QKI, KH domain containing RNA binding [Source:HGNC Symbol;Acc:HGNC:21100]
SHTN1	5.82213	0.880441	5.45854	2.95107	8.50688	#N/A	#N/A	#N/A	#N/A	#N/A	#N/A	6.88453	#N/A	#N/A	#N/A	3.94172	3.69872	#N/A	2.46305	2.97028	9.43783	7.72619	9.64596	8.24562	5.44557	7.4622	#N/A	16	ENSG00000187164	SHTN1	protein_coding	shootin 1 [Source:HGNC Symbol;Acc:HGNC:29319]
#227757	5.2014	#N/A	4.67296	0.318308	3.13717	#N/A	#N/A	#N/A	#N/A	#N/A	2.23488	0.662741	#N/A	#N/A	#N/A	1.77995	0.740481	#N/A	0.304153	0.266661	5.14998	3.50166	5.11884	7.17712	5.06817	0.292456	#N/A	16	ENSG00000227757		lncRNA	novel transcript
TMTC1	6.01893	#N/A	6.54926	4.36271	6.25327	#N/A	#N/A	#N/A	#N/A	#N/A	1.79842	8.68985	#N/A	#N/A	#N/A	4.56205	7.12531	#N/A	4.64964	8.08826	11.3683	6.50671	7.94537	7.62522	7.50405	6.94156	#N/A	16	ENSG00000133687	TMTC1	protein_coding	transmembrane O-mannosyltransferase targeting cadherins 1 [Source:HGNC Symbol;Acc:HGNC:24099]
INPP4B	4.69489	#N/A	5.16214	5.01855	5.9966	5.03503	6.05291	3.6907	4.18874	5.27114	2.79393	#N/A	4.55167	#N/A	#N/A	1.64167	#N/A	1.8959	3.82987	10.5206	#N/A	#N/A	#N/A	#N/A	#N/A	1.67283	#N/A	16	ENSG00000109452	INPP4B	protein_coding	inositol polyphosphate-4-phosphatase type II B [Source:HGNC Symbol;Acc:HGNC:6075]
ACER3	1.46845	0.81443	1.34741	0.976647	0.874742	#N/A	#N/A	#N/A	#N/A	#N/A	#N/A	1.1053	#N/A	#N/A	#N/A	0.890325	0.662178	#N/A	1.29114	5.18117	1.64335	0.979193	0.857013	1.21856	1.36883	1.84098	#N/A	16	ENSG00000078124	ACER3	protein_coding	alkaline ceramidase 3 [Source:HGNC Symbol;Acc:HGNC:16066]
ITPKB	1.14072	#N/A	1.11031	1.2721	0.618165	0.995136	0.891444	1.28077	1.19957	0.363486	1.27777	0.381271	0.977338	#N/A	#N/A	#N/A	0.548497	1.28953	2.57463	8.8488	#N/A	#N/A	#N/A	#N/A	#N/A	#N/A	#N/A	16	ENSG00000143772	ITPKB	protein_coding	inositol-trisphosphate 3-kinase B [Source:HGNC Symbol;Acc:HGNC:6179]
CPAMD8	5.51718	#N/A	4.78342	3.91481	5.7022	#N/A	#N/A	#N/A	#N/A	2.7994	2.27157	3.17083	#N/A	#N/A	#N/A	4.28893	2.57323	#N/A	1.0805	0.654257	#N/A	3.52882	4.49654	4.583	4.1013	2.61529	#N/A	16	ENSG00000160111	CPAMD8	protein_coding	C3 and PZP like alpha-2-macroglobulin domain containing 8 [Source:HGNC Symbol;Acc:HGNC:23228]
NPDC1	3.31526	#N/A	4.60423	5.13394	4.29344	3.27156	2.20892	1.45021	1.90998	5.50834	2.22783	#N/A	5.16259	#N/A	#N/A	1.90965	#N/A	1.54743	2.42932	1.63412	#N/A	#N/A	#N/A	#N/A	#N/A	1.61429	#N/A	16	ENSG00000107281	NPDC1	protein_coding	neural proliferation, differentiation and control 1 [Source:HGNC Symbol;Acc:HGNC:7899]
TMEM150B	0.200546	#N/A	0.157056	0.115043	0.167795	#N/A	#N/A	#N/A	#N/A	#N/A	1.00742	0.510736	#N/A	#N/A	#N/A	3.13362	0.19232	#N/A	0.109889	0.148168	5.83631	0.125479	5.69154	0.24568	0.199724	0.113171	#N/A	16	ENSG00000180061	TMEM150B	protein_coding	transmembrane protein 150B [Source:HGNC Symbol;Acc:HGNC:34415]
DNAJC5	1.14058	0.537384	1.02715	0.713993	1.05118	#N/A	#N/A	#N/A	#N/A	#N/A	#N/A	0.85529	#N/A	#N/A	#N/A	0.564721	#N/A	#N/A	1.60384	5.65965	0.673381	0.68248	0.610222	0.841967	0.726024	0.584142	2.06335	16	ENSG00000101152	DNAJC5	protein_coding	DnaJ heat shock protein family (Hsp40) member C5 [Source:HGNC Symbol;Acc:HGNC:16235]
LINC00968	4.67191	#N/A	8.25766	4.69531	5.83883	#N/A	#N/A	#N/A	#N/A	#N/A	#N/A	6.94543	#N/A	#N/A	#N/A	3.37577	5.04902	1.59792	2.87294	2.31402	8.04907	7.97769	7.5321	8.5477	8.97757	4.94368	#N/A	16	ENSG00000246430	LINC00968	lncRNA	long intergenic non-protein coding RNA 968 [Source:HGNC Symbol;Acc:HGNC:48727]
FCGR3A	7.35996	#N/A	7.40415	6.64226	7.14928	1.4663	0.658702	3.17449	0.639899	#N/A	1.72022	3.69948	#N/A	#N/A	#N/A	#N/A	#N/A	#N/A	7.35619	4.74949	8.94804	4.58384	#N/A	#N/A	#N/A	4.91788	2.08868	16	ENSG00000203747	FCGR3A	protein_coding	Fc gamma receptor IIIa [Source:HGNC Symbol;Acc:HGNC:3619]
AOAH	6.60106	1.10715	6.91763	6.2563	7.60064	#N/A	#N/A	#N/A	#N/A	#N/A	#N/A	1.17515	#N/A	#N/A	#N/A	#N/A	0.87956	2.17157	4.59128	7.38107	2.99928	2.73746	#N/A	0.655726	0.432577	3.81661	1.55635	16	ENSG00000136250	AOAH	protein_coding	acyloxyacyl hydrolase [Source:HGNC Symbol;Acc:HGNC:548]
NID1	5.61742	1.90812	8.1226	3.21639	5.61886	#N/A	#N/A	#N/A	#N/A	#N/A	#N/A	6.46799	#N/A	#N/A	#N/A	3.95379	3.7056	#N/A	1.53243	0.552444	8.4936	4.83176	7.05832	7.36372	7.45852	3.66906	#N/A	16	ENSG00000116962	NID1	protein_coding	nidogen 1 [Source:HGNC Symbol;Acc:HGNC:7821]
P2RY13	5.80208	#N/A	0.805138	5.01663	6.51691	#N/A	#N/A	#N/A	#N/A	#N/A	#N/A	0.433503	#N/A	#N/A	#N/A	6.16938	5.53401	#N/A	0.751172	1.43414	11.7701	0.576034	8.525	7.78404	5.74433	5.38555	0.20975	16	ENSG00000181631	P2RY13	protein_coding	purinergic receptor P2Y13 [Source:HGNC Symbol;Acc:HGNC:4537]
PCAT1	1.79013	#N/A	1.86098	4.76477	0.709663	4.8918	4.56098	2.98833	3.5205	5.16188	3.17658	#N/A	4.7208	#N/A	#N/A	0.994977	1.23018	1.79571	2.52281	8.64818	#N/A	#N/A	#N/A	#N/A	#N/A	#N/A	#N/A	16	ENSG00000253438	PCAT1	lncRNA	prostate cancer associated transcript 1 [Source:HGNC Symbol;Acc:HGNC:43022]
LYZ	7.22246	#N/A	7.73524	7.00388	7.77142	#N/A	#N/A	#N/A	#N/A	#N/A	#N/A	11.498	#N/A	#N/A	#N/A	6.97812	10.0514	#N/A	6.89941	0.771161	11.0245	10.5931	10.15	8.05956	5.81838	9.93635	0.615633	16	ENSG00000090382	LYZ	protein_coding	lysozyme [Source:HGNC Symbol;Acc:HGNC:6740]
CD8B	4.45532	#N/A	5.99837	4.38283	6.01613	5.98458	3.65028	3.06171	2.46651	5.95664	2.80188	#N/A	8.31526	#N/A	#N/A	0.728236	#N/A	1.83437	5.82016	3.4528	#N/A	0.893406	#N/A	#N/A	#N/A	#N/A	#N/A	16	ENSG00000172116	CD8B	protein_coding	CD8b molecule [Source:HGNC Symbol;Acc:HGNC:1707]
P4HA2	5.26757	1.52437	7.36297	1.09833	4.86889	#N/A	#N/A	#N/A	#N/A	#N/A	#N/A	4.31221	#N/A	#N/A	#N/A	4.76418	3.14229	#N/A	0.423896	0.470525	6.95991	4.90204	4.95291	6.61396	5.87755	1.49383	#N/A	16	ENSG00000072682	P4HA2	protein_coding	prolyl 4-hydroxylase subunit alpha 2 [Source:HGNC Symbol;Acc:HGNC:8547]
ISM1	3.93566	#N/A	3.64243	1.07818	4.57216	4.23964	0.744898	#N/A	#N/A	3.93944	1.93261	1.43679	4.80106	#N/A	#N/A	1.75288	#N/A	#N/A	0.849729	0.666183	#N/A	#N/A	1.93249	#N/A	1.52037	1.70569	#N/A	16	ENSG00000101230	ISM1	protein_coding	isthmin 1 [Source:HGNC Symbol;Acc:HGNC:16213]
CLTCL1	3.24549	#N/A	2.85346	1.92882	3.66521	#N/A	#N/A	#N/A	#N/A	#N/A	0.985505	2.11169	#N/A	#N/A	#N/A	1.8253	3.61599	#N/A	5.47868	3.64377	2.8372	2.41274	1.72918	3.02863	2.71239	3.50912	#N/A	16	ENSG00000070371	CLTCL1	protein_coding	clathrin heavy chain like 1 [Source:HGNC Symbol;Acc:HGNC:2093]
ALDH3B1	4.84199	0.134173	2.84328	0.191043	0.409513	#N/A	#N/A	#N/A	#N/A	#N/A	#N/A	0.313464	#N/A	#N/A	#N/A	2.86158	0.457109	#N/A	0.173577	0.176431	6.92615	0.145173	7.12685	6.08975	0.291008	0.197251	#N/A	16	ENSG00000006534	ALDH3B1	protein_coding	aldehyde dehydrogenase 3 family member B1 [Source:HGNC Symbol;Acc:HGNC:410]
VSIR	2.95307	0.765905	4.33015	3.25389	4.92893	#N/A	#N/A	#N/A	#N/A	#N/A	#N/A	0.379139	#N/A	#N/A	#N/A	1.12347	1.07727	1.83674	2.76359	4.39602	1.04907	0.76918	1.42968	#N/A	#N/A	1.1793	2.01381	16	ENSG00000107738	VSIR	protein_coding	V-set immunoregulatory receptor [Source:HGNC Symbol;Acc:HGNC:30085]
SH3PXD2B	0.173279	0.0136108	0.130163	0.076175	0.110206	#N/A	#N/A	#N/A	#N/A	#N/A	#N/A	0.176605	#N/A	#N/A	#N/A	0.094422	0.0863554	0.101161	0.0979499	#N/A	3.16104	0.566762	0.155886	0.1674	0.338678	0.0780053	#N/A	16	ENSG00000174705	SH3PXD2B	protein_coding	SH3 and PX domains 2B [Source:HGNC Symbol;Acc:HGNC:29242]
CSF2RA	7.15774	#N/A	6.32383	4.31319	6.57473	#N/A	#N/A	#N/A	#N/A	#N/A	#N/A	5.81683	#N/A	#N/A	#N/A	3.91435	6.7081	#N/A	4.85023	5.22589	7.69242	7.5659	7.09656	8.19162	6.35746	7.27945	1.46735	16	ENSG00000198223	CSF2RA	protein_coding	colony stimulating factor 2 receptor subunit alpha [Source:HGNC Symbol;Acc:HGNC:2435]
PTAFR	4.23044	#N/A	5.14722	4.5011	4.94209	#N/A	#N/A	#N/A	#N/A	#N/A	#N/A	8.32716	#N/A	#N/A	#N/A	4.64083	6.69152	#N/A	5.88444	4.8616	8.16313	9.86202	8.743	12.1541	8.04825	6.39709	4.76641	16	ENSG00000169403	PTAFR	protein_coding	platelet activating factor receptor [Source:HGNC Symbol;Acc:HGNC:9582]
SLC4A4	3.80232	#N/A	3.82571	1.8245	7.40464	3.8403	3.95792	3.62447	5.23494	3.51813	2.16517	#N/A	5.20568	#N/A	#N/A	#N/A	#N/A	#N/A	2.36554	4.33264	1.25858	1.11471	#N/A	#N/A	#N/A	2.24799	#N/A	16	ENSG00000080493	SLC4A4	protein_coding	solute carrier family 4 member 4 [Source:HGNC Symbol;Acc:HGNC:11030]
PELATON	0.522392	#N/A	5.26534	0.387292	0.168191	#N/A	#N/A	#N/A	#N/A	#N/A	0.347335	0.125863	#N/A	#N/A	#N/A	0.858078	0.153405	#N/A	0.135207	0.216375	8.51435	0.147407	6.39562	6.6556	0.445171	0.119955	#N/A	16	ENSG00000224397	PELATON	lncRNA	plaque enriched lncRNA in atherosclerotic and inflammatory bowel macrophage regulation [Source:HGNC Symbol;Acc:HGNC:50328]
THBS1-IT1	4.96248	0.0880316	6.0542	0.189169	0.326236	#N/A	#N/A	#N/A	#N/A	2.18401	#N/A	2.0365	#N/A	#N/A	#N/A	2.70451	0.289214	#N/A	0.12707	#N/A	6.58241	4.97759	7.0802	6.63749	0.310617	0.202563	#N/A	16	ENSG00000276107	THBS1-IT1	lncRNA	THBS1 intronic transcript 1 [Source:HGNC Symbol;Acc:HGNC:55225]
SPON2	4.60758	#N/A	4.91157	2.96254	4.60841	5.54596	3.41971	3.73183	3.95177	4.75135	3.13116	#N/A	5.97302	#N/A	#N/A	#N/A	#N/A	#N/A	2.34822	3.45648	2.04018	1.03839	#N/A	#N/A	#N/A	#N/A	1.28443	16	ENSG00000159674	SPON2	protein_coding	spondin 2 [Source:HGNC Symbol;Acc:HGNC:11253]
ARHGEF28	4.43328	#N/A	5.68599	0.337264	0.778776	3.48499	0.330808	0.210764	0.23213	3.84154	2.99111	2.10539	3.82903	#N/A	#N/A	#N/A	#N/A	1.07496	#N/A	0.301608	1.62854	#N/A	#N/A	#N/A	#N/A	0.708095	#N/A	16	ENSG00000214944	ARHGEF28	protein_coding	Rho guanine nucleotide exchange factor 28 [Source:HGNC Symbol;Acc:HGNC:30322]
PRKCH	4.46374	0.353919	5.67976	4.57951	6.4516	3.5162	3.17526	2.6384	4.04988	4.98834	2.46219	#N/A	4.07134	#N/A	#N/A	#N/A	#N/A	1.492	3.39992	7.19192	#N/A	#N/A	#N/A	#N/A	#N/A	#N/A	1.39276	16	ENSG00000027075	PRKCH	protein_coding	protein kinase C eta [Source:HGNC Symbol;Acc:HGNC:9403]
DOCK5	9.39568	1.46196	6.85944	6.83576	8.8743	#N/A	#N/A	#N/A	#N/A	#N/A	#N/A	5.20241	#N/A	#N/A	#N/A	#N/A	1.88076	1.58693	4.72061	8.207	7.53875	5.79635	2.60468	3.70397	2.8864	4.48578	#N/A	16	ENSG00000147459	DOCK5	protein_coding	dedicator of cytokinesis 5 [Source:HGNC Symbol;Acc:HGNC:23476]
ZNF710	1.65344	0.791204	1.49961	1.42263	1.64728	#N/A	#N/A	#N/A	#N/A	#N/A	#N/A	1.82449	#N/A	#N/A	#N/A	0.937787	1.25161	#N/A	1.37664	7.13166	1.72082	1.62658	1.43331	1.88166	1.95875	1.95848	#N/A	16	ENSG00000140548	ZNF710	protein_coding	zinc finger protein 710 [Source:HGNC Symbol;Acc:HGNC:25352]
TOM1	2.11521	0.71464	1.84913	2.47359	2.02661	#N/A	#N/A	#N/A	#N/A	#N/A	#N/A	1.20676	#N/A	#N/A	#N/A	1.55246	1.93326	#N/A	3.11496	6.20622	0.886332	0.723648	1.66377	1.40896	1.71935	1.34859	#N/A	16	ENSG00000100284	TOM1	protein_coding	target of myb1 membrane trafficking protein [Source:HGNC Symbol;Acc:HGNC:11982]
#283633	0.227336	#N/A	2.37137	0.23635	0.147655	#N/A	0.219772	#N/A	#N/A	#N/A	1.48301	0.117901	#N/A	#N/A	#N/A	0.666531	0.126358	#N/A	0.212263	#N/A	2.60159	0.140476	0.76085	1.20262	3.26297	0.308872	#N/A	16	ENSG00000283633		lncRNA	novel transcript
TTYH3	2.68537	1.09194	2.98951	2.29723	2.21156	#N/A	#N/A	#N/A	#N/A	#N/A	#N/A	4.21767	#N/A	#N/A	#N/A	2.43031	2.95139	#N/A	3.54483	3.02979	4.68467	4.36471	4.79172	6.67298	4.38829	3.03696	#N/A	16	ENSG00000136295	TTYH3	protein_coding	tweety family member 3 [Source:HGNC Symbol;Acc:HGNC:22222]
CDH23	3.74285	0.870733	2.60113	2.20324	3.2722	#N/A	#N/A	#N/A	#N/A	#N/A	#N/A	1.17823	#N/A	#N/A	#N/A	1.84089	1.68684	#N/A	2.5008	7.39822	1.31193	1.57894	2.06585	2.53095	3.39823	1.99374	#N/A	16	ENSG00000107736	CDH23	protein_coding	cadherin related 23 [Source:HGNC Symbol;Acc:HGNC:13733]
GASK1B-AS1	5.07282	1.28137	7.60132	3.50738	6.09201	#N/A	#N/A	#N/A	#N/A	#N/A	#N/A	7.43544	#N/A	#N/A	#N/A	3.96124	4.84282	#N/A	1.42116	0.721912	8.51548	7.60791	9.08311	8.27424	7.2971	4.77358	#N/A	16	ENSG00000248429	GASK1B-AS1	lncRNA	GASK1B antisense RNA 1 [Source:HGNC Symbol;Acc:HGNC:53132]
CAMK4	2.42022	#N/A	1.68575	4.363	4.02443	4.97609	5.08126	3.94909	5.79463	5.32092	3.08176	#N/A	4.73875	#N/A	#N/A	2.00635	#N/A	1.99687	1.72992	10.2095	#N/A	#N/A	#N/A	#N/A	#N/A	#N/A	1.29332	16	ENSG00000152495	CAMK4	protein_coding	calcium/calmodulin dependent protein kinase IV [Source:HGNC Symbol;Acc:HGNC:1464]
VPS37C	2.28409	#N/A	1.74781	1.07629	2.2719	#N/A	#N/A	#N/A	#N/A	#N/A	#N/A	2.67692	#N/A	#N/A	#N/A	1.85041	3.31658	0.949346	1.15754	6.0728	2.35194	2.57427	2.97488	3.93154	2.94993	2.34342	#N/A	16	ENSG00000167987	VPS37C	protein_coding	VPS37C subunit of ESCRT-I [Source:HGNC Symbol;Acc:HGNC:26097]
KIAA1671	3.55863	#N/A	4.22593	5.169	5.08117	2.62798	1.28316	2.61489	1.04578	2.10281	2.55049	1.28507	3.54132	#N/A	#N/A	#N/A	#N/A	1.19924	1.00329	2.56998	#N/A	#N/A	#N/A	#N/A	#N/A	1.81333	#N/A	16	ENSG00000197077	KIAA1671	protein_coding	KIAA1671 [Source:HGNC Symbol;Acc:HGNC:29345]
RRP12	2.31829	0.737923	1.88412	1.44919	2.22865	#N/A	#N/A	#N/A	#N/A	#N/A	#N/A	2.61962	#N/A	#N/A	#N/A	2.20913	2.47567	#N/A	0.895552	3.80453	2.79254	2.8454	3.48629	4.40591	4.21402	2.26644	#N/A	16	ENSG00000052749	RRP12	protein_coding	ribosomal RNA processing 12 homolog [Source:HGNC Symbol;Acc:HGNC:29100]
CEP78	1.32099	#N/A	1.46914	1.45155	2.27483	3.32853	4.13884	2.77386	3.21281	1.19179	1.89499	0.615756	2.30556	#N/A	#N/A	#N/A	#N/A	#N/A	2.3063	5.6088	0.686463	#N/A	#N/A	#N/A	#N/A	#N/A	1.57279	16	ENSG00000148019	CEP78	protein_coding	centrosomal protein 78 [Source:HGNC Symbol;Acc:HGNC:25740]
LINC00877	3.1007	0.767253	3.26204	3.10842	3.60321	#N/A	#N/A	#N/A	#N/A	#N/A	#N/A	7.09515	#N/A	#N/A	#N/A	3.74518	4.14673	#N/A	1.47645	4.50712	7.83279	5.75175	8.24782	12.5706	6.66667	5.7201	#N/A	16	ENSG00000241163	LINC00877	lncRNA	long intergenic non-protein coding RNA 877 [Source:HGNC Symbol;Acc:HGNC:27706]
DAPK1	6.8175	1.25397	7.34124	4.89087	5.94397	#N/A	#N/A	#N/A	#N/A	#N/A	#N/A	8.06803	#N/A	#N/A	#N/A	3.24898	2.70484	#N/A	0.813897	6.81221	8.24798	7.85959	7.48487	7.91192	6.74898	5.22133	#N/A	16	ENSG00000196730	DAPK1	protein_coding	death associated protein kinase 1 [Source:HGNC Symbol;Acc:HGNC:2674]
THEMIS#172673	4.40928	#N/A	5.41421	5.13171	6.49441	5.2415	6.56659	5.21956	5.05921	6.03145	3.05705	#N/A	5.21458	#N/A	#N/A	1.43538	#N/A	1.83789	3.73199	7.15822	#N/A	#N/A	#N/A	#N/A	#N/A	#N/A	2.06768	16	ENSG00000172673	THEMIS	protein_coding	thymocyte selection associated [Source:HGNC Symbol;Acc:HGNC:21569]
SLFN12L	3.62872	#N/A	3.95608	3.26424	5.18866	4.67116	4.89209	3.34471	6.24086	5.17336	2.89478	#N/A	5.30245	#N/A	#N/A	#N/A	#N/A	1.47889	1.54278	5.88848	#N/A	#N/A	#N/A	#N/A	#N/A	0.725847	0.511055	16	ENSG00000205045	SLFN12L	protein_coding	schlafen family member 12 like [Source:HGNC Symbol;Acc:HGNC:33920]
MYO9B	0.832099	0.322508	0.601238	#N/A	0.920397	#N/A	#N/A	#N/A	#N/A	#N/A	#N/A	0.94787	#N/A	#N/A	#N/A	0.501727	0.71511	#N/A	0.75669	6.56272	1.09624	0.858597	0.597675	1.05042	1.10886	0.943753	1.38211	16	ENSG00000099331	MYO9B	protein_coding	myosin IXB [Source:HGNC Symbol;Acc:HGNC:7609]
LINC01001	2.27904	#N/A	1.91693	1.77773	1.4482	#N/A	#N/A	#N/A	#N/A	#N/A	1.55599	1.17706	#N/A	#N/A	#N/A	1.40782	1.29052	#N/A	0.944759	2.28441	1.35762	1.7227	1.74011	1.57303	1.82432	2.72826	#N/A	16	ENSG00000230724	LINC01001	lncRNA	long intergenic non-protein coding RNA 1001 [Source:HGNC Symbol;Acc:HGNC:38540]
PZP	4.62605	#N/A	4.96211	4.60905	4.91554	4.11271	3.89977	2.73461	3.15678	4.00325	1.91231	#N/A	4.94754	#N/A	#N/A	#N/A	#N/A	1.63752	3.16475	4.53192	#N/A	#N/A	#N/A	#N/A	#N/A	1.75157	1.14382	16	ENSG00000126838	PZP	protein_coding	PZP alpha-2-macroglobulin like [Source:HGNC Symbol;Acc:HGNC:9750]
ITGAX	2.07918	0.935477	1.57744	#N/A	3.48758	#N/A	#N/A	#N/A	#N/A	#N/A	#N/A	4.71738	#N/A	#N/A	#N/A	#N/A	2.26675	1.57863	4.06518	9.34104	6.59739	5.32326	2.01027	3.34046	2.91794	5.44886	2.69968	16	ENSG00000140678	ITGAX	protein_coding	integrin subunit alpha X [Source:HGNC Symbol;Acc:HGNC:6152]
RNF24	4.646	0.799262	4.07511	3.18352	3.6876	#N/A	#N/A	#N/A	#N/A	#N/A	#N/A	0.994822	#N/A	#N/A	#N/A	1.38659	1.94754	0.82265	4.13266	4.43956	#N/A	0.557994	1.29939	1.04104	1.45521	0.825461	#N/A	16	ENSG00000101236	RNF24	protein_coding	ring finger protein 24 [Source:HGNC Symbol;Acc:HGNC:13779]
ICAM1	2.50248	#N/A	2.90254	2.18769	3.73581	#N/A	#N/A	#N/A	#N/A	#N/A	#N/A	2.50617	#N/A	#N/A	#N/A	1.49183	1.57014	#N/A	3.27654	5.16832	3.83676	3.32873	2.48545	3.2679	2.86819	5.28302	1.54831	16	ENSG00000090339	ICAM1	protein_coding	intercellular adhesion molecule 1 [Source:HGNC Symbol;Acc:HGNC:5344]
BACH1	0.921546	0.451247	0.895672	#N/A	0.520022	#N/A	#N/A	#N/A	#N/A	#N/A	#N/A	1.89995	#N/A	#N/A	#N/A	1.30722	1.10163	1.59306	0.760505	6.73204	1.11674	0.955762	1.7126	1.77219	1.95045	0.617144	#N/A	16	ENSG00000156273	BACH1	protein_coding	BTB domain and CNC homolog 1 [Source:HGNC Symbol;Acc:HGNC:935]
DENND5A	1.39192	0.648548	1.2266	1.03857	1.44123	#N/A	#N/A	#N/A	#N/A	#N/A	#N/A	2.5779	#N/A	#N/A	#N/A	3.41887	2.86582	1.04203	3.52474	9.61131	#N/A	1.18269	4.00074	2.00598	2.93726	1.86942	#N/A	16	ENSG00000184014	DENND5A	protein_coding	DENN domain containing 5A [Source:HGNC Symbol;Acc:HGNC:19344]
SLC2A9	5.66988	0.981557	4.75149	4.0097	6.54475	#N/A	#N/A	#N/A	#N/A	#N/A	#N/A	4.13974	#N/A	#N/A	#N/A	2.87891	3.87463	#N/A	3.62818	7.34925	3.65567	3.59415	4.23894	5.42103	6.16461	3.21908	#N/A	16	ENSG00000109667	SLC2A9	protein_coding	solute carrier family 2 member 9 [Source:HGNC Symbol;Acc:HGNC:13446]
LINC01505	1.95214	#N/A	1.66972	0.915234	#N/A	2.66706	2.83789	2.85763	2.39331	2.73483	1.33053	2.26313	2.93088	#N/A	#N/A	#N/A	#N/A	#N/A	2.79078	4.73755	2.19206	1.7571	#N/A	#N/A	#N/A	3.69372	#N/A	16	ENSG00000234323	LINC01505	lncRNA	long intergenic non-protein coding RNA 1505 [Source:HGNC Symbol;Acc:HGNC:51186]
GFPT2	1.18585	#N/A	0.67161	0.130447	0.419684	4.14213	0.105479	0.0714252	0.0786172	3.62396	0.985924	#N/A	4.62885	#N/A	#N/A	1.19246	#N/A	#N/A	0.11567	0.176232	#N/A	0.79627	#N/A	#N/A	#N/A	0.148814	#N/A	16	ENSG00000131459	GFPT2	protein_coding	glutamine-fructose-6-phosphate transaminase 2 [Source:HGNC Symbol;Acc:HGNC:4242]
FGD4	2.79421	1.51188	3.52254	#N/A	3.27193	#N/A	#N/A	#N/A	#N/A	#N/A	#N/A	6.96819	#N/A	#N/A	#N/A	5.09136	8.22414	1.74891	2.47678	7.14518	9.2781	9.03679	8.63018	9.42379	8.67517	5.83924	#N/A	16	ENSG00000139132	FGD4	protein_coding	FYVE, RhoGEF and PH domain containing 4 [Source:HGNC Symbol;Acc:HGNC:19125]
ARHGEF10L	4.33254	#N/A	5.64865	5.10077	5.05608	#N/A	#N/A	#N/A	#N/A	#N/A	#N/A	5.19752	#N/A	#N/A	#N/A	2.9985	5.32806	1.10557	3.90497	6.30028	6.15078	7.24384	5.65678	6.9251	5.6827	5.38296	#N/A	16	ENSG00000074964	ARHGEF10L	protein_coding	Rho guanine nucleotide exchange factor 10 like [Source:HGNC Symbol;Acc:HGNC:25540]
TNFSF13B	3.05219	0.700477	2.51818	2.27547	3.09776	#N/A	#N/A	#N/A	#N/A	#N/A	#N/A	1.92297	#N/A	#N/A	#N/A	2.27132	2.5941	#N/A	4.14921	4.19339	2.0661	1.78818	4.2932	2.63156	4.89192	2.4455	#N/A	16	ENSG00000102524	TNFSF13B	protein_coding	TNF superfamily member 13b [Source:HGNC Symbol;Acc:HGNC:11929]
MNDA	2.51746	0.0935622	5.73506	3.85418	6.78455	#N/A	#N/A	#N/A	#N/A	#N/A	#N/A	9.22109	#N/A	#N/A	#N/A	6.37412	7.81251	#N/A	5.87084	5.28962	14.1265	7.38203	12.7216	8.36311	5.0156	7.81483	#N/A	16	ENSG00000163563	MNDA	protein_coding	myeloid cell nuclear differentiation antigen [Source:HGNC Symbol;Acc:HGNC:7183]
#227240	2.52267	#N/A	3.96457	6.00197	4.4711	4.3181	5.40753	2.44708	4.78885	4.50012	2.5767	#N/A	4.79878	#N/A	#N/A	#N/A	#N/A	0.310949	0.78243	6.36813	#N/A	#N/A	1.80807	#N/A	#N/A	1.89949	#N/A	16	ENSG00000227240		lncRNA	novel transcript
CYFIP1#273749	1.29009	0.725227	0.766894	1.15238	2.34361	#N/A	#N/A	#N/A	#N/A	#N/A	#N/A	0.965081	#N/A	#N/A	#N/A	2.48544	2.8187	#N/A	0.943965	2.57878	1.33157	1.39767	3.97295	2.57055	3.78041	2.12869	#N/A	16	ENSG00000273749	CYFIP1	protein_coding	cytoplasmic FMR1 interacting protein 1 [Source:HGNC Symbol;Acc:HGNC:13759]
TCF7	1.19247	#N/A	0.990317	2.11104	2.71733	3.91504	2.95244	2.51144	3.75937	3.38646	2.06788	#N/A	4.37759	#N/A	#N/A	1.25801	0.745321	1.23652	2.06402	8.36497	#N/A	#N/A	#N/A	#N/A	#N/A	#N/A	#N/A	16	ENSG00000081059	TCF7	protein_coding	transcription factor 7 [Source:HGNC Symbol;Acc:HGNC:11639]
KLF7	0.780113	0.407408	0.499008	0.93354	#N/A	#N/A	#N/A	#N/A	#N/A	#N/A	0.571042	3.1466	#N/A	#N/A	#N/A	1.59527	2.32189	0.907552	1.38995	8.59274	#N/A	0.582646	3.2911	2.01085	3.33505	2.1485	#N/A	16	ENSG00000118263	KLF7	protein_coding	Kruppel like factor 7 [Source:HGNC Symbol;Acc:HGNC:6350]
#234961	4.26275	0.948393	2.81085	1.16888	5.4556	#N/A	#N/A	#N/A	#N/A	#N/A	#N/A	2.86819	1.63462	#N/A	#N/A	3.12862	2.08496	#N/A	#N/A	0.9336	1.78704	1.35882	4.21448	3.45285	4.05451	0.456227	#N/A	16	ENSG00000234961		lncRNA	novel transcript
LINC01550	3.57642	#N/A	4.94137	3.42424	5.28017	4.96963	3.35401	2.86482	6.59586	4.59001	2.86255	#N/A	5.30522	#N/A	#N/A	1.88983	0.839235	1.5348	3.86674	6.82995	#N/A	#N/A	#N/A	#N/A	#N/A	#N/A	#N/A	16	ENSG00000246223	LINC01550	lncRNA	long intergenic non-protein coding RNA 1550 [Source:HGNC Symbol;Acc:HGNC:20111]
PLBD1	3.30579	#N/A	3.63088	4.81226	4.6543	#N/A	#N/A	#N/A	#N/A	#N/A	#N/A	3.49494	#N/A	#N/A	#N/A	2.94068	2.33547	#N/A	4.10301	4.50061	3.69917	3.55304	4.85563	5.88652	5.05579	3.7444	1.80234	16	ENSG00000121316	PLBD1	protein_coding	phospholipase B domain containing 1 [Source:HGNC Symbol;Acc:HGNC:26215]
SPATA6	2.16195	0.997855	1.89796	1.11595	1.75315	#N/A	#N/A	#N/A	#N/A	#N/A	#N/A	4.69117	#N/A	#N/A	#N/A	3.32703	3.68048	#N/A	4.02984	7.75076	1.82354	3.92542	5.33372	4.64327	4.13502	4.13949	#N/A	16	ENSG00000132122	SPATA6	protein_coding	spermatogenesis associated 6 [Source:HGNC Symbol;Acc:HGNC:18309]
CASC19	1.76542	#N/A	1.60196	2.06726	#N/A	5.12404	2.45629	3.22161	3.75457	4.94243	2.60252	#N/A	3.44798	#N/A	#N/A	1.16101	1.70965	1.51901	2.88698	4.36603	#N/A	#N/A	#N/A	#N/A	#N/A	#N/A	0.305897	16	ENSG00000254166	CASC19	lncRNA	cancer susceptibility 19 [Source:HGNC Symbol;Acc:HGNC:49476]
GRAMD1A	1.10895	0.703788	1.27476	1.89109	0.836949	0.635866	#N/A	0.93794	#N/A	#N/A	0.817091	#N/A	#N/A	#N/A	#N/A	1.17726	1.14138	0.926294	1.26081	4.61897	#N/A	#N/A	0.936618	#N/A	0.644578	0.924588	#N/A	16	ENSG00000089351	GRAMD1A	protein_coding	GRAM domain containing 1A [Source:HGNC Symbol;Acc:HGNC:29305]
SLC16A10	2.68997	#N/A	#N/A	3.70021	3.57559	2.77765	1.66091	2.65519	2.16329	3.83146	2.39241	1.56889	2.97597	#N/A	#N/A	2.41204	#N/A	2.13161	1.45618	0.29404	#N/A	#N/A	2.86865	#N/A	#N/A	#N/A	#N/A	16	ENSG00000112394	SLC16A10	protein_coding	solute carrier family 16 member 10 [Source:HGNC Symbol;Acc:HGNC:17027]
LOXHD1	0.732523	#N/A	1.07769	0.0798174	0.121893	#N/A	#N/A	#N/A	#N/A	#N/A	0.403397	0.197006	#N/A	#N/A	#N/A	1.29643	0.10476	0.109493	0.10025	#N/A	4.22659	0.356733	4.45953	2.88436	0.415826	0.108221	#N/A	16	ENSG00000167210	LOXHD1	protein_coding	lipoxygenase homology PLAT domains 1 [Source:HGNC Symbol;Acc:HGNC:26521]
ACSL1	4.09885	#N/A	3.79515	2.42406	5.66137	#N/A	#N/A	#N/A	#N/A	#N/A	#N/A	5.05494	#N/A	#N/A	#N/A	3.17749	4.30843	1.07731	2.47707	6.78474	6.2521	5.77647	5.46486	7.4188	6.36355	4.93225	#N/A	16	ENSG00000151726	ACSL1	protein_coding	acyl-CoA synthetase long chain family member 1 [Source:HGNC Symbol;Acc:HGNC:3569]
#253736	2.25099	#N/A	1.9365	#N/A	1.82656	#N/A	#N/A	#N/A	#N/A	#N/A	#N/A	2.20172	#N/A	#N/A	#N/A	2.82739	4.52021	1.70196	3.29876	5.83873	4.10844	3.63261	4.93194	5.50733	7.44246	4.19992	1.80704	16	ENSG00000253736		lncRNA	novel transcript, antisense to DUSP1
ALDH2	2.37711	0.707514	4.55821	2.17278	4.29153	#N/A	#N/A	#N/A	#N/A	#N/A	#N/A	5.83682	#N/A	#N/A	#N/A	3.58506	4.46819	#N/A	4.91444	2.83446	6.53042	6.65784	6.79885	7.4874	5.59443	4.23935	#N/A	16	ENSG00000111275	ALDH2	protein_coding	aldehyde dehydrogenase 2 family member [Source:HGNC Symbol;Acc:HGNC:404]
TTC39C	0.704519	#N/A	0.619576	1.09306	0.792122	1.12002	1.37699	0.942718	1.15309	1.72419	0.663179	#N/A	1.50043	#N/A	#N/A	0.409121	#N/A	#N/A	3.1056	9.76638	#N/A	#N/A	#N/A	#N/A	#N/A	1.25961	0.803687	16	ENSG00000168234	TTC39C	protein_coding	tetratricopeptide repeat domain 39C [Source:HGNC Symbol;Acc:HGNC:26595]
PECAM1	2.39071	0.905429	2.27965	2.7824	1.21764	#N/A	#N/A	#N/A	#N/A	#N/A	0.58588	2.70478	#N/A	#N/A	#N/A	2.18761	2.11602	#N/A	3.1404	5.69077	2.70681	4.18027	2.17693	2.84872	2.2333	#N/A	#N/A	16	ENSG00000261371	PECAM1	protein_coding	platelet and endothelial cell adhesion molecule 1 [Source:HGNC Symbol;Acc:HGNC:8823]
LINC01208	2.5133	0.0630339	1.96206	0.16003	#N/A	1.29115	0.138332	0.101292	0.105266	3.56388	3.36926	1.04324	#N/A	#N/A	#N/A	1.58113	#N/A	#N/A	#N/A	0.178333	1.93305	#N/A	#N/A	1.78361	2.76	#N/A	#N/A	16	ENSG00000223715	LINC01208	lncRNA	long intergenic non-protein coding RNA 1208 [Source:HGNC Symbol;Acc:HGNC:49639]
HAPLN3	2.35705	#N/A	3.17506	0.762049	3.48155	4.06618	0.623132	0.0619905	#N/A	5.25471	1.92361	#N/A	2.21432	#N/A	#N/A	1.50058	#N/A	0.409352	0.466361	0.259061	#N/A	#N/A	1.2611	#N/A	#N/A	#N/A	0.0601942	16	ENSG00000140511	HAPLN3	protein_coding	hyaluronan and proteoglycan link protein 3 [Source:HGNC Symbol;Acc:HGNC:21446]
MXD1	3.10012	#N/A	3.31759	2.30231	2.8768	#N/A	#N/A	#N/A	#N/A	#N/A	#N/A	1.58099	#N/A	#N/A	#N/A	1.05078	1.72549	1.0768	1.33519	3.87797	2.81196	2.25817	2.05431	2.37524	1.98269	1.98816	#N/A	16	ENSG00000059728	MXD1	protein_coding	MAX dimerization protein 1 [Source:HGNC Symbol;Acc:HGNC:6761]
DUSP6	6.28028	2.15431	6.78964	7.26252	6.29274	#N/A	#N/A	#N/A	#N/A	#N/A	#N/A	9.36185	#N/A	#N/A	#N/A	3.49217	5.81259	#N/A	4.49404	5.04368	11.0109	10.2773	8.84751	8.78179	7.36845	7.85995	#N/A	16	ENSG00000139318	DUSP6	protein_coding	dual specificity phosphatase 6 [Source:HGNC Symbol;Acc:HGNC:3072]
DGKA	0.783555	#N/A	0.569861	1.67982	0.650572	1.48269	0.978916	0.80335	1.58175	2.92178	0.921594	#N/A	2.12372	#N/A	#N/A	1.24902	#N/A	0.923189	1.88841	7.8203	#N/A	#N/A	0.631536	#N/A	#N/A	#N/A	#N/A	16	ENSG00000065357	DGKA	protein_coding	diacylglycerol kinase alpha [Source:HGNC Symbol;Acc:HGNC:2849]
SLC43A2#167703	1.18885	0.552899	0.74875	0.774428	0.857054	#N/A	#N/A	#N/A	#N/A	#N/A	#N/A	4.92041	#N/A	#N/A	#N/A	2.86321	4.47297	#N/A	1.79544	5.50109	6.36683	5.65463	5.54347	7.08314	6.06463	4.78049	#N/A	16	ENSG00000167703	SLC43A2	protein_coding	solute carrier family 43 member 2 [Source:HGNC Symbol;Acc:HGNC:23087]
EHBP1L1	0.747996	0.519501	0.915503	#N/A	0.894411	#N/A	#N/A	#N/A	#N/A	#N/A	#N/A	0.823313	#N/A	#N/A	#N/A	0.733643	1.22151	1.1513	0.915687	5.02329	0.873116	0.827251	0.910626	0.821207	0.643216	1.1207	#N/A	16	ENSG00000173442	EHBP1L1	protein_coding	EH domain binding protein 1 like 1 [Source:HGNC Symbol;Acc:HGNC:30682]
JDP2	1.69795	#N/A	2.34858	1.23679	2.8035	#N/A	#N/A	#N/A	#N/A	#N/A	#N/A	5.95871	#N/A	#N/A	#N/A	3.5158	4.62066	1.02506	2.16736	3.90219	6.5644	6.03526	6.3085	8.02543	6.55984	5.90755	#N/A	16	ENSG00000140044	JDP2	protein_coding	Jun dimerization protein 2 [Source:HGNC Symbol;Acc:HGNC:17546]
LINC00402	5.28237	#N/A	4.28568	5.10732	5.36123	4.65389	4.11926	4.24515	2.17478	5.53486	2.81098	2.28869	8.76424	#N/A	#N/A	2.65834	#N/A	1.11492	0.847529	3.09863	#N/A	#N/A	#N/A	#N/A	#N/A	#N/A	#N/A	16	ENSG00000235532	LINC00402	lncRNA	long intergenic non-protein coding RNA 402 [Source:HGNC Symbol;Acc:HGNC:42732]
C9orf72	1.22466	#N/A	0.851995	0.847224	0.735655	#N/A	#N/A	#N/A	#N/A	#N/A	#N/A	3.21853	#N/A	#N/A	#N/A	3.5392	2.94929	0.740884	3.14148	8.71746	1.88311	2.68669	5.0021	3.91339	5.05427	2.60924	#N/A	16	ENSG00000147894	C9orf72	protein_coding	C9orf72-SMCR8 complex subunit [Source:HGNC Symbol;Acc:HGNC:28337]
ARAP1	0.827048	0.564877	0.906222	0.583802	1.40911	#N/A	#N/A	#N/A	#N/A	#N/A	#N/A	1.42179	#N/A	#N/A	#N/A	#N/A	1.3731	1.37831	2.24975	4.21821	1.82927	1.55171	1.17649	1.69051	1.17713	1.58768	#N/A	16	ENSG00000186635	ARAP1	protein_coding	ArfGAP with RhoGAP domain, ankyrin repeat and PH domain 1 [Source:HGNC Symbol;Acc:HGNC:16925]
RNF144B	1.67997	0.803233	1.55513	1.34688	0.744233	#N/A	#N/A	#N/A	#N/A	#N/A	#N/A	7.63365	#N/A	#N/A	#N/A	4.51562	5.57114	#N/A	5.37923	5.15558	8.99365	9.04795	8.66315	8.62839	6.42222	4.83785	#N/A	16	ENSG00000137393	RNF144B	protein_coding	ring finger protein 144B [Source:HGNC Symbol;Acc:HGNC:21578]
RETREG1	1.33417	#N/A	1.24093	2.76551	1.10014	1.82736	1.80606	1.55621	2.45882	1.19795	1.62099	#N/A	2.19867	#N/A	#N/A	2.03837	#N/A	1.50225	3.03877	7.31059	#N/A	#N/A	1.07804	#N/A	#N/A	#N/A	#N/A	16	ENSG00000154153	RETREG1	protein_coding	reticulophagy regulator 1 [Source:HGNC Symbol;Acc:HGNC:25964]
TBC1D8	5.19221	0.132911	2.95361	3.08327	3.70809	#N/A	#N/A	#N/A	#N/A	#N/A	#N/A	3.47174	#N/A	#N/A	#N/A	2.37957	4.2914	#N/A	3.01866	10.0614	3.45968	3.38491	3.88597	4.69479	4.07123	2.68282	#N/A	16	ENSG00000204634	TBC1D8	protein_coding	TBC1 domain family member 8 [Source:HGNC Symbol;Acc:HGNC:17791]
CHST15	1.10848	0.669129	0.827403	#N/A	0.986724	#N/A	#N/A	#N/A	#N/A	#N/A	2.06193	6.09134	#N/A	#N/A	#N/A	4.15404	4.83423	1.00493	#N/A	5.95893	7.09424	6.24712	8.07983	7.6517	6.32049	6.57134	#N/A	16	ENSG00000182022	CHST15	protein_coding	carbohydrate sulfotransferase 15 [Source:HGNC Symbol;Acc:HGNC:18137]
AIF1#204472	4.46496	1.70973	6.568	7.24522	8.50478	#N/A	#N/A	#N/A	#N/A	#N/A	#N/A	9.21585	#N/A	#N/A	#N/A	6.1755	7.66773	0.716166	5.34067	5.20168	14.7747	10.7071	9.75759	6.18926	#N/A	7.04227	#N/A	16	ENSG00000204472	AIF1	protein_coding	allograft inflammatory factor 1 [Source:HGNC Symbol;Acc:HGNC:352]
TET3	0.699011	#N/A	0.542194	1.16093	0.547116	#N/A	#N/A	#N/A	#N/A	#N/A	#N/A	0.849849	#N/A	#N/A	#N/A	0.484737	0.803577	#N/A	2.43781	5.87624	1.08611	1.47748	1.14586	1.47666	1.60656	1.13795	0.98245	16	ENSG00000187605	TET3	protein_coding	tet methylcytosine dioxygenase 3 [Source:HGNC Symbol;Acc:HGNC:28313]
CFD#197766	5.6477	1.42689	5.71432	4.31497	8.17549	#N/A	#N/A	#N/A	#N/A	#N/A	#N/A	9.10674	#N/A	#N/A	#N/A	5.9171	5.73529	#N/A	7.69991	3.94054	10.5889	10.2117	10.0695	6.91692	3.7743	7.20371	#N/A	16	ENSG00000197766	CFD	protein_coding	complement factor D [Source:HGNC Symbol;Acc:HGNC:2771]
ZDHHC7	1.01928	0.688931	1.1822	1.62091	1.35933	#N/A	#N/A	#N/A	#N/A	#N/A	#N/A	0.629134	#N/A	#N/A	#N/A	0.50501	0.900688	#N/A	1.1749	5.56621	0.845992	0.815953	0.717089	0.666028	0.612323	1.17062	#N/A	16	ENSG00000153786	ZDHHC7	protein_coding	zinc finger DHHC-type palmitoyltransferase 7 [Source:HGNC Symbol;Acc:HGNC:18459]
APLP2	1.79251	#N/A	2.81974	2.52939	#N/A	#N/A	#N/A	#N/A	#N/A	#N/A	#N/A	3.66279	#N/A	#N/A	#N/A	1.11539	1.26652	1.4899	4.20423	5.1921	5.23499	3.75275	2.91515	1.84172	1.56423	2.71331	1.60868	16	ENSG00000084234	APLP2	protein_coding	amyloid beta precursor like protein 2 [Source:HGNC Symbol;Acc:HGNC:598]
THOC3	0.808005	#N/A	0.667214	1.42415	#N/A	2.84648	2.16268	1.55182	2.14211	1.81126	2.07035	#N/A	1.90725	#N/A	#N/A	1.06914	#N/A	1.09041	1.17468	6.05959	#N/A	#N/A	0.966459	#N/A	#N/A	0.86465	#N/A	16	ENSG00000051596	THOC3	protein_coding	THO complex 3 [Source:HGNC Symbol;Acc:HGNC:19072]
FGL2	3.59641	1.4216	6.80695	4.7801	5.30283	#N/A	#N/A	#N/A	#N/A	#N/A	#N/A	8.84701	#N/A	#N/A	#N/A	2.2573	1.56463	#N/A	3.50559	4.43459	11.6171	10.3208	7.67324	4.0536	#N/A	6.84527	3.50751	16	ENSG00000127951	FGL2	protein_coding	fibrinogen like 2 [Source:HGNC Symbol;Acc:HGNC:3696]
CACUL1	0.610267	0.360757	0.612286	0.648585	0.556169	#N/A	#N/A	#N/A	#N/A	#N/A	#N/A	0.623906	#N/A	#N/A	#N/A	0.316795	0.902414	#N/A	1.07414	6.62526	0.469245	0.593046	0.453167	0.658272	0.74655	0.794184	#N/A	16	ENSG00000151893	CACUL1	protein_coding	CDK2 associated cullin domain 1 [Source:HGNC Symbol;Acc:HGNC:23727]
TULP2	2.69714	#N/A	1.25605	1.3535	2.03279	#N/A	#N/A	#N/A	#N/A	0.835544	#N/A	4.4549	#N/A	#N/A	#N/A	2.14245	2.82975	#N/A	2.28424	0.708609	5.55416	3.67421	4.87455	5.86505	4.2429	0.222589	#N/A	16	ENSG00000104804	TULP2	protein_coding	TUB like protein 2 [Source:HGNC Symbol;Acc:HGNC:12424]
ADGRB3	0.386968	#N/A	4.54246	0.678012	0.413208	#N/A	#N/A	#N/A	#N/A	#N/A	0.999661	0.336408	#N/A	#N/A	#N/A	3.14108	0.265167	#N/A	2.15346	0.212348	5.78597	0.147885	6.84605	0.804481	0.336259	0.1233	#N/A	16	ENSG00000135298	ADGRB3	protein_coding	adhesion G protein-coupled receptor B3 [Source:HGNC Symbol;Acc:HGNC:945]
PTPRK-AS1#227945	0.980524	#N/A	#N/A	#N/A	#N/A	4.95924	3.52121	3.18171	0.811494	4.08266	3.17069	1.73964	8.44733	#N/A	#N/A	2.26734	#N/A	1.28456	1.82044	1.57469	#N/A	1.17575	#N/A	0.902883	1.25602	#N/A	#N/A	16	ENSG00000227945	PTPRK-AS1	lncRNA	PTPRK antisense RNA 1 [Source:HGNC Symbol;Acc:HGNC:40484]
FAM153CP	1.12237	#N/A	2.461	3.27425	2.17394	3.5507	2.72241	#N/A	0.103433	2.55683	2.58931	#N/A	2.60661	#N/A	#N/A	2.20648	1.91516	#N/A	3.86811	2.4482	#N/A	#N/A	2.53711	#N/A	0.961986	#N/A	#N/A	16	ENSG00000204677	FAM153CP	lncRNA	family with sequence similarity 153 member C, pseudogene [Source:HGNC Symbol;Acc:HGNC:33936]
TBX21	1.48431	#N/A	2.35809	#N/A	5.39923	4.68199	4.28634	2.16817	2.48663	4.58444	2.8084	#N/A	6.03573	#N/A	#N/A	#N/A	#N/A	#N/A	0.799186	5.16592	1.44226	0.9111	#N/A	#N/A	#N/A	2.9439	0.524921	16	ENSG00000073861	TBX21	protein_coding	T-box transcription factor 21 [Source:HGNC Symbol;Acc:HGNC:11599]
LRRC25	2.08142	#N/A	5.36786	2.00022	4.36016	#N/A	0.974701	#N/A	#N/A	#N/A	#N/A	7.8836	#N/A	#N/A	#N/A	6.10899	6.02332	#N/A	6.77825	4.53162	11.0585	9.25981	9.64427	11.7835	7.32348	6.45036	#N/A	16	ENSG00000175489	LRRC25	protein_coding	leucine rich repeat containing 25 [Source:HGNC Symbol;Acc:HGNC:29806]
ASAH1	1.09009	0.67658	1.27582	#N/A	1.11776	#N/A	#N/A	#N/A	#N/A	#N/A	#N/A	5.23711	#N/A	#N/A	#N/A	2.44695	3.37082	1.70353	2.86335	3.53246	5.93068	5.41112	4.66237	4.59261	3.05837	4.34145	#N/A	16	ENSG00000104763	ASAH1	protein_coding	N-acylsphingosine amidohydrolase 1 [Source:HGNC Symbol;Acc:HGNC:735]
CTSS	#N/A	1.10241	1.49176	1.19722	1.25593	#N/A	#N/A	#N/A	#N/A	#N/A	#N/A	7.53148	#N/A	#N/A	#N/A	4.22699	4.096	#N/A	2.63061	7.73473	9.40941	8.02766	7.60322	4.9557	3.97466	5.2552	3.71389	16	ENSG00000163131	CTSS	protein_coding	cathepsin S [Source:HGNC Symbol;Acc:HGNC:2545]
AKAP6	#N/A	#N/A	#N/A	0.874467	#N/A	3.75115	0.429528	0.368735	0.300897	3.52107	#N/A	1.8356	1.30593	#N/A	#N/A	3.20862	2.39854	#N/A	#N/A	0.453329	#N/A	1.85936	3.43487	1.55583	2.56313	0.960455	#N/A	16	ENSG00000151320	AKAP6	protein_coding	A-kinase anchoring protein 6 [Source:HGNC Symbol;Acc:HGNC:376]
PRKN	#N/A	#N/A	#N/A	0.526424	#N/A	1.69695	2.17986	2.31687	1.54714	0.707532	0.852049	#N/A	1.34344	#N/A	#N/A	1.27221	2.74809	1.5475	2.89523	8.85134	#N/A	#N/A	1.03541	#N/A	1.07562	2.10039	#N/A	16	ENSG00000185345	PRKN	protein_coding	parkin RBR E3 ubiquitin protein ligase [Source:HGNC Symbol;Acc:HGNC:8607]
KCNMA1	#N/A	#N/A	#N/A	#N/A	3.41467	#N/A	0.231714	0.216991	0.202961	#N/A	1.36059	0.2537	#N/A	#N/A	#N/A	3.00924	2.82923	2.4836	#N/A	0.216191	4.64582	6.64273	7.08085	6.21401	5.49309	0.384777	#N/A	16	ENSG00000156113	KCNMA1	protein_coding	potassium calcium-activated channel subfamily M alpha 1 [Source:HGNC Symbol;Acc:HGNC:6284]
OSTN	#N/A	#N/A	#N/A	#N/A	0.108919	0.146061	#N/A	0.0459755	#N/A	0.563129	0.170329	0.0870921	0.610826	3.81334	#N/A	0.091306	0.0991228	#N/A	#N/A	#N/A	6.54334	0.102831	5.05325	0.206166	0.266271	0.0766813	#N/A	16	ENSG00000188729	OSTN	protein_coding	osteocrin [Source:HGNC Symbol;Acc:HGNC:29961]
ROBO1	#N/A	#N/A	#N/A	#N/A	2.05371	1.44911	2.85526	#N/A	1.36433	1.54015	#N/A	2.11565	1.43978	#N/A	#N/A	2.09146	3.7043	1.79976	#N/A	1.41707	#N/A	3.49032	4.53569	4.58974	3.79883	3.80817	#N/A	16	ENSG00000169855	ROBO1	protein_coding	roundabout guidance receptor 1 [Source:HGNC Symbol;Acc:HGNC:10249]
BACH2	#N/A	#N/A	#N/A	#N/A	#N/A	5.46661	6.17415	3.71313	6.26479	5.91219	1.30288	#N/A	4.31318	#N/A	#N/A	1.65924	1.26249	2.18098	1.13467	10.8618	#N/A	1.36855	2.01667	1.077	1.32741	#N/A	#N/A	16	ENSG00000112182	BACH2	protein_coding	BTB domain and CNC homolog 2 [Source:HGNC Symbol;Acc:HGNC:14078]
C12orf42	#N/A	#N/A	#N/A	#N/A	#N/A	4.33072	3.50306	3.21495	3.70114	4.63207	1.98126	1.63983	4.26548	0.513283	#N/A	2.03933	1.34402	#N/A	0.797051	6.90516	#N/A	#N/A	#N/A	#N/A	0.837967	0.827264	4.57333	16	ENSG00000179088	C12orf42	protein_coding	chromosome 12 open reading frame 42 [Source:HGNC Symbol;Acc:HGNC:24729]
#227486	#N/A	#N/A	#N/A	#N/A	#N/A	2.09901	2.43093	2.25734	1.89241	2.36847	1.13457	1.33446	2.45051	0.819494	#N/A	0.952262	1.3885	#N/A	#N/A	6.53696	#N/A	#N/A	0.407776	0.494028	0.633447	0.497853	#N/A	16	ENSG00000227486		lncRNA	novel transcript
JAM3	#N/A	#N/A	#N/A	#N/A	#N/A	5.13398	3.18523	0.0867762	3.41525	4.18484	2.91583	#N/A	5.58883	0.769991	#N/A	1.9867	#N/A	1.53289	1.83626	#N/A	#N/A	1.35114	0.817149	0.79016	1.25338	3.60787	#N/A	16	ENSG00000166086	JAM3	protein_coding	junctional adhesion molecule 3 [Source:HGNC Symbol;Acc:HGNC:15532]
DPF3	#N/A	#N/A	#N/A	#N/A	#N/A	5.31672	4.91782	3.17653	1.40533	1.95459	2.69036	2.5446	3.1002	1.88597	#N/A	1.09941	#N/A	#N/A	#N/A	4.17836	2.30225	#N/A	1.89318	1.99278	1.53313	4.24796	#N/A	16	ENSG00000205683	DPF3	protein_coding	double PHD fingers 3 [Source:HGNC Symbol;Acc:HGNC:17427]
E2F5	#N/A	#N/A	#N/A	#N/A	#N/A	4.17686	4.40142	3.45573	4.73138	2.58444	#N/A	2.19315	3.02431	1.131	#N/A	#N/A	1.46882	#N/A	#N/A	6.1843	1.50609	2.57257	1.345	1.95742	2.18847	2.14778	#N/A	16	ENSG00000133740	E2F5	protein_coding	E2F transcription factor 5 [Source:HGNC Symbol;Acc:HGNC:3119]
HIP1R	#N/A	#N/A	#N/A	#N/A	#N/A	5.78375	6.5633	3.83084	5.57691	5.02435	3.39848	0.822947	4.83815	0.567245	#N/A	#N/A	#N/A	1.76689	#N/A	6.37211	#N/A	1.33286	#N/A	0.777699	0.643057	0.793153	2.76301	16	ENSG00000130787	HIP1R	protein_coding	huntingtin interacting protein 1 related [Source:HGNC Symbol;Acc:HGNC:18415]
LINC00996	#N/A	#N/A	#N/A	#N/A	#N/A	4.17714	0.957885	0.628469	0.458481	3.95882	2.00586	2.53691	5.33808	1.27694	#N/A	#N/A	#N/A	#N/A	#N/A	0.622681	4.10665	4.4213	1.57482	2.23281	2.49458	2.99171	#N/A	16	ENSG00000242258	LINC00996	lncRNA	long intergenic non-protein coding RNA 996 [Source:HGNC Symbol;Acc:HGNC:27800]
GRAP	#N/A	#N/A	#N/A	#N/A	#N/A	2.5051	2.95107	3.01072	1.5755	3.86678	1.60459	1.62563	2.34966	0.632221	#N/A	1.83837	1.32026	1.25277	1.64229	5.65249	#N/A	#N/A	1.60424	#N/A	1.40915	#N/A	#N/A	16	ENSG00000154016	GRAP	protein_coding	GRB2 related adaptor protein [Source:HGNC Symbol;Acc:HGNC:4562]
#250541	#N/A	#N/A	#N/A	#N/A	#N/A	4.13329	0.298033	0.184606	0.193121	4.80132	1.4089	#N/A	4.95271	1.51011	#N/A	1.47743	#N/A	#N/A	#N/A	0.278606	1.06852	0.909902	1.15266	1.61153	1.58378	1.02437	#N/A	16	ENSG00000250541		lncRNA	novel transcript
#254777	#N/A	#N/A	#N/A	#N/A	#N/A	5.18491	5.61977	2.75846	4.28826	5.56934	2.99731	#N/A	4.25809	#N/A	#N/A	#N/A	3.57444	1.2272	#N/A	4.93193	#N/A	1.75249	1.91523	1.44694	1.87851	4.68722	0.373909	16	ENSG00000254777		lncRNA	novel transcript
#286848	#N/A	#N/A	#N/A	#N/A	#N/A	5.52765	0.108314	0.073713	#N/A	5.20623	0.888375	0.183628	4.58724	3.1392	#N/A	3.93625	0.172672	#N/A	#N/A	#N/A	4.4534	0.512592	6.5789	5.76972	2.67054	0.131227	#N/A	16	ENSG00000286848		lncRNA	novel transcript
MOXD1	#N/A	#N/A	#N/A	#N/A	#N/A	0.201382	0.0771718	0.0566034	#N/A	4.13541	0.35754	0.107532	0.257199	2.29228	#N/A	0.124818	#N/A	#N/A	#N/A	0.1509	3.71726	0.397898	0.215506	4.11268	0.705067	0.096328	#N/A	16	ENSG00000079931	MOXD1	protein_coding	monooxygenase DBH like 1 [Source:HGNC Symbol;Acc:HGNC:21063]
FA2H	#N/A	#N/A	#N/A	#N/A	#N/A	0.161629	0.0632889	0.0461611	#N/A	2.57471	#N/A	0.230549	1.49506	3.27251	#N/A	2.70022	#N/A	0.0394466	#N/A	0.10812	2.34548	1.04742	3.66057	3.17086	0.707169	0.0567208	#N/A	16	ENSG00000103089	FA2H	protein_coding	fatty acid 2-hydroxylase [Source:HGNC Symbol;Acc:HGNC:21197]
SYBU	#N/A	#N/A	#N/A	#N/A	#N/A	0.421921	#N/A	#N/A	#N/A	0.317366	0.0782984	0.195303	0.306965	3.51687	#N/A	2.57998	0.111289	0.0707826	0.0894194	#N/A	2.57855	0.121925	3.03558	3.46702	0.626394	0.0868617	#N/A	16	ENSG00000147642	SYBU	protein_coding	syntabulin [Source:HGNC Symbol;Acc:HGNC:26011]
ARHGEF18	#N/A	#N/A	#N/A	#N/A	#N/A	0.889777	0.915403	1.39609	1.23275	#N/A	1.30178	0.673046	1.12003	#N/A	#N/A	1.05051	0.842969	0.942099	0.872603	10.3944	#N/A	#N/A	0.872364	0.705798	1.05736	#N/A	1.66316	16	ENSG00000104880	ARHGEF18	protein_coding	Rho/Rac guanine nucleotide exchange factor 18 [Source:HGNC Symbol;Acc:HGNC:17090]
LINC01725	#N/A	#N/A	#N/A	#N/A	#N/A	3.40354	0.545883	#N/A	0.0822807	0.377038	#N/A	1.76871	1.01186	#N/A	#N/A	2.89862	0.095508	#N/A	1.46267	0.309356	#N/A	0.765321	2.8506	0.763245	1.60074	2.01864	0.11597	16	ENSG00000233008	LINC01725	lncRNA	long intergenic non-protein coding RNA 1725 [Source:HGNC Symbol;Acc:HGNC:52513]
TLE1	#N/A	#N/A	#N/A	#N/A	#N/A	3.99914	4.21042	2.11325	4.06465	3.96215	1.59582	#N/A	4.29451	0.902404	#N/A	#N/A	0.898571	#N/A	#N/A	4.18843	3.50647	3.3495	1.70313	2.51817	1.83964	2.70843	#N/A	16	ENSG00000196781	TLE1	protein_coding	TLE family member 1, transcriptional corepressor [Source:HGNC Symbol;Acc:HGNC:11837]
TMEM163	#N/A	#N/A	#N/A	#N/A	#N/A	3.35692	2.84237	3.67015	4.19151	4.42554	2.16553	#N/A	4.78238	0.796698	#N/A	#N/A	#N/A	0.942453	2.07605	3.13442	1.40762	1.0308	#N/A	1.12103	1.08211	2.5013	#N/A	16	ENSG00000152128	TMEM163	protein_coding	transmembrane protein 163 [Source:HGNC Symbol;Acc:HGNC:25380]
MFF-DT	#N/A	#N/A	#N/A	#N/A	#N/A	2.42378	#N/A	#N/A	0.386686	2.4722	0.838572	1.65569	2.62196	1.79645	#N/A	1.36465	1.0603	#N/A	#N/A	0.328177	1.15638	2.09561	2.45259	2.59346	1.83325	1.22234	#N/A	16	ENSG00000236432	MFF-DT	lncRNA	MFF divergent transcript [Source:HGNC Symbol;Acc:HGNC:41067]
#285454	#N/A	#N/A	#N/A	#N/A	#N/A	0.458249	0.117689	#N/A	#N/A	1.18733	0.0728486	0.517827	0.646869	1.52672	#N/A	2.5483	0.212198	#N/A	#N/A	0.160938	2.32239	4.84561	3.9044	3.29811	3.47805	0.141094	#N/A	16	ENSG00000285454		lncRNA	novel transcript
VPREB3	#N/A	#N/A	#N/A	#N/A	#N/A	5.81062	0.105996	#N/A	#N/A	0.182123	0.712002	0.226625	4.14348	2.6931	#N/A	2.55116	0.179091	0.227512	#N/A	0.161966	5.84622	3.1348	0.253831	6.49675	#N/A	0.143028	#N/A	16	ENSG00000128218	VPREB3	protein_coding	V-set pre-B cell surrogate light chain 3 [Source:HGNC Symbol;Acc:HGNC:12710]
CD24	#N/A	#N/A	#N/A	#N/A	#N/A	5.07091	#N/A	#N/A	#N/A	5.09649	0.384317	0.144242	3.46711	3.24594	#N/A	4.29164	0.132491	#N/A	0.118521	0.184708	6.15486	0.334557	0.26403	5.71628	1.91082	0.107205	#N/A	16	ENSG00000272398	CD24	protein_coding	CD24 molecule [Source:HGNC Symbol;Acc:HGNC:1645]
TTN	#N/A	#N/A	#N/A	#N/A	#N/A	4.50887	3.76207	3.56874	7.04815	3.92546	1.62707	1.92689	5.7493	0.415963	#N/A	1.29021	#N/A	1.55068	1.16126	7.96087	#N/A	#N/A	1.00373	0.987029	1.92865	#N/A	#N/A	16	ENSG00000155657	TTN	protein_coding	titin [Source:HGNC Symbol;Acc:HGNC:12403]
BCL7A#110987	#N/A	#N/A	#N/A	#N/A	#N/A	2.13978	4.1259	1.14681	4.74319	1.91143	#N/A	3.97884	0.986844	1.34533	#N/A	3.24868	#N/A	#N/A	#N/A	3.51997	1.4498	1.44551	3.1409	2.52149	1.83517	0.976763	#N/A	16	ENSG00000110987	BCL7A	protein_coding	BAF chromatin remodeling complex subunit BCL7A [Source:HGNC Symbol;Acc:HGNC:1004]
GLYATL1	#N/A	#N/A	#N/A	#N/A	#N/A	3.08683	0.066491	0.0472878	#N/A	3.31618	#N/A	0.0889836	3.28814	2.80856	#N/A	2.90131	#N/A	0.163953	0.0977897	#N/A	4.18966	0.101015	4.95943	0.17787	0.204777	0.0797986	#N/A	16	ENSG00000166840	GLYATL1	protein_coding	glycine-N-acyltransferase like 1 [Source:HGNC Symbol;Acc:HGNC:30519]
LINC00494	#N/A	#N/A	#N/A	#N/A	#N/A	0.186297	#N/A	0.0548866	#N/A	0.37389	0.20279	0.103455	4.55959	2.96014	#N/A	3.82052	0.118708	#N/A	#N/A	0.145287	5.75959	0.182547	4.87999	5.77557	0.81397	0.0916496	#N/A	16	ENSG00000235621	LINC00494	lncRNA	long intergenic non-protein coding RNA 494 [Source:HGNC Symbol;Acc:HGNC:27657]
TSPAN13	#N/A	#N/A	#N/A	#N/A	#N/A	3.24433	0.184346	0.126244	#N/A	4.34033	1.22316	2.87982	3.04194	2.0763	#N/A	2.19533	0.344188	#N/A	#N/A	0.249934	3.04407	5.33964	3.63797	4.29008	2.12503	#N/A	#N/A	16	ENSG00000106537	TSPAN13	protein_coding	tetraspanin 13 [Source:HGNC Symbol;Acc:HGNC:21643]
FCER2	#N/A	#N/A	#N/A	#N/A	#N/A	2.78461	#N/A	#N/A	#N/A	3.05886	4.02816	6.65403	3.41955	2.13252	#N/A	3.69677	4.21283	1.32778	#N/A	0.758643	6.78083	5.56705	10.3014	7.99963	5.28536	3.7723	#N/A	16	ENSG00000104921	FCER2	protein_coding	Fc epsilon receptor II [Source:HGNC Symbol;Acc:HGNC:3612]
CELSR1	#N/A	#N/A	#N/A	#N/A	#N/A	2.41416	0.171105	#N/A	0.116604	2.4462	2.74257	#N/A	3.1262	1.34641	#N/A	1.29754	0.491045	#N/A	#N/A	0.16823	1.99079	3.32353	2.28186	2.21056	2.5662	0.243083	#N/A	16	ENSG00000075275	CELSR1	protein_coding	cadherin EGF LAG seven-pass G-type receptor 1 [Source:HGNC Symbol;Acc:HGNC:1850]
#228590	#N/A	#N/A	#N/A	#N/A	#N/A	0.155316	0.0645688	0.0469057	#N/A	0.11877	#N/A	0.0876509	0.201066	3.12426	#N/A	3.38102	0.0997826	#N/A	#N/A	0.110439	5.87946	0.0880067	0.174613	0.206306	0.197354	0.0715181	#N/A	16	ENSG00000228590		lncRNA	MIR4432 host gene [Source:NCBI gene (formerly Entrezgene);Acc:106660609]
#231424	#N/A	#N/A	#N/A	#N/A	#N/A	0.134677	0.0631525	0.0464676	0.0559651	0.155413	#N/A	0.287819	0.183565	1.83912	#N/A	2.73322	#N/A	#N/A	#N/A	0.11016	3.64386	0.104815	2.11459	0.174425	0.200852	0.0905864	#N/A	16	ENSG00000231424		lncRNA	novel transcript, antisense to FMO1
PLAG1	#N/A	#N/A	#N/A	#N/A	#N/A	2.84611	2.51914	2.11175	0.808131	2.37986	1.60155	1.53761	2.59701	#N/A	#N/A	1.23611	1.73863	#N/A	#N/A	1.74385	#N/A	1.48181	2.14355	0.711468	1.43385	1.84041	#N/A	16	ENSG00000181690	PLAG1	protein_coding	PLAG1 zinc finger [Source:HGNC Symbol;Acc:HGNC:9045]
GGA2	#N/A	#N/A	#N/A	#N/A	#N/A	0.58729	0.885359	0.727419	0.814146	0.564474	0.5882	0.63641	0.73864	0.58886	#N/A	0.858845	#N/A	#N/A	#N/A	6.57043	0.770952	0.678586	#N/A	0.638969	0.677378	0.578504	#N/A	16	ENSG00000103365	GGA2	protein_coding	golgi associated, gamma adaptin ear containing, ARF binding protein 2 [Source:HGNC Symbol;Acc:HGNC:16064]
PTCHD1-AS	#N/A	#N/A	#N/A	#N/A	#N/A	3.18985	0.1353	0.119267	#N/A	#N/A	2.2459	0.36434	3.13698	1.81991	#N/A	2.49662	0.32214	#N/A	#N/A	0.165693	1.00348	1.75784	2.64342	1.37022	2.74345	0.144782	#N/A	16	ENSG00000233067	PTCHD1-AS	lncRNA	PTCHD1 antisense RNA (head to head) [Source:HGNC Symbol;Acc:HGNC:37703]
PEBP4	#N/A	#N/A	#N/A	#N/A	#N/A	2.49587	#N/A	#N/A	0.15543	1.28621	2.48707	2.12285	2.96313	1.22842	#N/A	#N/A	0.530274	#N/A	0.356647	0.215561	2.42319	2.3014	1.37394	1.59821	1.15822	0.467292	#N/A	16	ENSG00000134020	PEBP4	protein_coding	phosphatidylethanolamine binding protein 4 [Source:HGNC Symbol;Acc:HGNC:28319]
DHTKD1	#N/A	#N/A	#N/A	#N/A	#N/A	0.955608	0.92356	#N/A	0.960477	0.729666	#N/A	1.21988	0.670215	0.716674	#N/A	0.902954	0.700337	#N/A	#N/A	7.77983	0.959758	0.811092	1.06569	1.52061	1.27707	1.17866	#N/A	16	ENSG00000181192	DHTKD1	protein_coding	dehydrogenase E1 and transketolase domain containing 1 [Source:HGNC Symbol;Acc:HGNC:23537]
LAMC1	#N/A	#N/A	#N/A	#N/A	#N/A	1.937	0.445087	#N/A	#N/A	3.52984	1.62488	3.52181	1.87851	2.59209	#N/A	3.34585	0.839356	#N/A	#N/A	0.373019	5.29402	0.15717	8.08847	6.75951	5.69277	0.307639	#N/A	16	ENSG00000135862	LAMC1	protein_coding	laminin subunit gamma 1 [Source:HGNC Symbol;Acc:HGNC:6492]
DDAH1	#N/A	#N/A	#N/A	#N/A	#N/A	2.37705	0.268738	0.268208	0.194375	1.75179	#N/A	3.80237	4.26281	#N/A	#N/A	3.66299	0.629769	#N/A	#N/A	0.24632	4.76119	3.27277	4.19866	6.74515	4.27426	0.336063	#N/A	16	ENSG00000153904	DDAH1	protein_coding	dimethylarginine dimethylaminohydrolase 1 [Source:HGNC Symbol;Acc:HGNC:2715]
VAV3-AS1#230489	#N/A	#N/A	#N/A	#N/A	#N/A	1.44855	#N/A	#N/A	#N/A	2.2149	#N/A	2.7939	2.47676	1.66425	#N/A	1.41068	2.35011	2.1018	1.79268	0.940192	3.11567	4.19404	2.13595	2.98564	2.76478	4.4933	#N/A	16	ENSG00000230489	VAV3-AS1	lncRNA	VAV3 antisense RNA 1 [Source:HGNC Symbol;Acc:HGNC:40608]
BCL11A	#N/A	#N/A	#N/A	#N/A	#N/A	0.552647	0.875802	1.06226	#N/A	0.52008	#N/A	8.24146	#N/A	1.73775	#N/A	5.45839	6.98311	#N/A	2.29022	9.10682	7.75763	6.31989	9.13291	8.71424	6.00908	6.81573	#N/A	16	ENSG00000119866	BCL11A	protein_coding	BAF chromatin remodeling complex subunit BCL11A [Source:HGNC Symbol;Acc:HGNC:13221]
HSPA12A	#N/A	#N/A	#N/A	#N/A	#N/A	2.28972	0.145745	#N/A	0.105271	3.16877	1.47341	0.691303	2.99306	1.62266	#N/A	3.77669	0.389577	#N/A	0.212383	0.195773	1.74528	#N/A	4.30738	2.59952	5.17129	#N/A	#N/A	16	ENSG00000165868	HSPA12A	protein_coding	heat shock protein family A (Hsp70) member 12A [Source:HGNC Symbol;Acc:HGNC:19022]
LY86-AS1	#N/A	#N/A	#N/A	#N/A	#N/A	#N/A	1.01629	#N/A	#N/A	1.91888	#N/A	5.07354	1.14988	1.20242	#N/A	5.53769	6.30387	1.22236	#N/A	4.54255	2.91996	6.05937	7.90265	5.26089	5.27012	4.16611	0.344042	16	ENSG00000216863	LY86-AS1	lncRNA	LY86 antisense RNA 1 [Source:HGNC Symbol;Acc:HGNC:26593]
KHDRBS2	#N/A	#N/A	#N/A	#N/A	#N/A	#N/A	#N/A	1.26287	#N/A	1.23059	1.46306	6.87064	1.09255	1.72465	#N/A	5.00165	5.1386	#N/A	1.43017	8.33785	6.67388	7.18961	8.24806	6.79248	5.73819	6.09912	#N/A	16	ENSG00000112232	KHDRBS2	protein_coding	KH RNA binding domain containing, signal transduction associated 2 [Source:HGNC Symbol;Acc:HGNC:18114]
SYT1	#N/A	#N/A	#N/A	#N/A	#N/A	#N/A	#N/A	#N/A	0.256241	3.98485	2.24928	0.135473	1.18552	1.30562	#N/A	4.96479	1.73944	1.31638	#N/A	0.315048	5.91177	4.01768	8.01283	6.74445	5.96699	0.378714	#N/A	16	ENSG00000067715	SYT1	protein_coding	synaptotagmin 1 [Source:HGNC Symbol;Acc:HGNC:11509]
CREB5	8.14438	#N/A	7.56083	4.2916	0.61749	#N/A	#N/A	#N/A	#N/A	#N/A	#N/A	7.59417	#N/A	#N/A	#N/A	3.79849	3.51595	#N/A	6.51311	5.6845	8.4861	7.77459	9.3305	9.77072	7.08773	0.830167	#N/A	15	ENSG00000146592	CREB5	protein_coding	cAMP responsive element binding protein 5 [Source:HGNC Symbol;Acc:HGNC:16844]
F13A1	8.46827	#N/A	7.79398	5.38597	9.22683	#N/A	#N/A	#N/A	#N/A	2.96007	#N/A	7.35727	#N/A	#N/A	#N/A	4.703	6.4316	#N/A	4.81458	#N/A	8.49387	10.8367	9.30256	10.0723	7.34573	8.17196	#N/A	15	ENSG00000124491	F13A1	protein_coding	coagulation factor XIII A chain [Source:HGNC Symbol;Acc:HGNC:3531]
DOCK4	9.71928	#N/A	7.9198	3.92008	4.60506	#N/A	#N/A	#N/A	#N/A	#N/A	#N/A	6.43063	#N/A	#N/A	#N/A	4.02185	6.96422	#N/A	4.08949	4.49156	7.00344	7.20967	7.75192	8.46612	1.96953	6.10072	#N/A	15	ENSG00000128512	DOCK4	protein_coding	dedicator of cytokinesis 4 [Source:HGNC Symbol;Acc:HGNC:19192]
RASSF4	7.19706	1.71089	6.89286	5.15868	9.45175	#N/A	#N/A	#N/A	#N/A	#N/A	#N/A	4.92585	#N/A	#N/A	#N/A	#N/A	3.3693	#N/A	6.48841	4.78183	6.41968	5.4601	2.04037	3.22899	2.2543	4.62925	#N/A	15	ENSG00000107551	RASSF4	protein_coding	Ras association domain family member 4 [Source:HGNC Symbol;Acc:HGNC:20793]
DYSF	8.60062	#N/A	7.29517	0.568716	6.97654	#N/A	#N/A	#N/A	#N/A	#N/A	1.4015	3.10351	#N/A	#N/A	#N/A	#N/A	3.22798	#N/A	4.98564	3.45286	4.61073	4.33966	1.63237	3.87932	1.958	3.134	#N/A	15	ENSG00000135636	DYSF	protein_coding	dysferlin [Source:HGNC Symbol;Acc:HGNC:3097]
SAMHD1	4.54869	0.766696	4.62391	4.90922	5.03954	#N/A	#N/A	#N/A	#N/A	#N/A	#N/A	0.801068	#N/A	#N/A	#N/A	0.764	0.87299	#N/A	3.13574	6.31587	#N/A	#N/A	0.834885	0.549788	0.768355	1.04625	1.9323	15	ENSG00000101347	SAMHD1	protein_coding	SAM and HD domain containing deoxynucleoside triphosphate triphosphohydrolase 1 [Source:HGNC Symbol;Acc:HGNC:15925]
RAP1GAP2	2.08354	0.630052	1.73492	1.02263	2.47691	#N/A	0.483022	0.485467	#N/A	#N/A	0.969608	0.601604	#N/A	#N/A	#N/A	#N/A	#N/A	#N/A	2.47886	6.95548	1.17897	0.477811	#N/A	#N/A	#N/A	1.27764	1.40175	15	ENSG00000132359	RAP1GAP2	protein_coding	RAP1 GTPase activating protein 2 [Source:HGNC Symbol;Acc:HGNC:29176]
SGMS2	8.0105	#N/A	9.8655	5.07837	8.65983	#N/A	#N/A	#N/A	#N/A	#N/A	#N/A	6.87479	#N/A	#N/A	#N/A	4.72686	4.43723	#N/A	5.03898	6.4428	9.11074	7.73485	9.88724	9.02348	7.67255	5.74463	#N/A	15	ENSG00000164023	SGMS2	protein_coding	sphingomyelin synthase 2 [Source:HGNC Symbol;Acc:HGNC:28395]
SAMD3	3.47636	#N/A	3.10413	3.64076	5.36339	5.51589	4.97131	4.25543	4.58545	4.85149	3.094	#N/A	5.12723	#N/A	#N/A	#N/A	#N/A	1.48242	1.23376	6.56791	#N/A	#N/A	#N/A	#N/A	#N/A	#N/A	1.60208	15	ENSG00000164483	SAMD3	protein_coding	sterile alpha motif domain containing 3 [Source:HGNC Symbol;Acc:HGNC:21574]
SYTL2	4.60881	#N/A	4.93293	3.70216	6.67627	3.96555	3.9892	3.13202	4.14818	3.86844	2.64137	#N/A	5.43371	#N/A	#N/A	#N/A	#N/A	0.707088	3.61696	4.67698	#N/A	#N/A	#N/A	#N/A	#N/A	2.24182	#N/A	15	ENSG00000137501	SYTL2	protein_coding	synaptotagmin like 2 [Source:HGNC Symbol;Acc:HGNC:15585]
HNMT	7.50803	#N/A	6.08922	4.72523	8.34442	#N/A	#N/A	#N/A	#N/A	#N/A	#N/A	8.5487	#N/A	#N/A	#N/A	4.20316	6.85281	#N/A	4.20844	2.63941	8.13359	6.21939	8.53257	8.15343	10.0945	7.10898	#N/A	15	ENSG00000150540	HNMT	protein_coding	histamine N-methyltransferase [Source:HGNC Symbol;Acc:HGNC:5028]
A2M	5.2611	#N/A	5.10965	3.98112	4.93553	4.83293	6.38129	#N/A	5.43866	4.08667	2.22042	#N/A	5.71532	#N/A	#N/A	#N/A	#N/A	1.77514	2.87761	5.24986	#N/A	0.522279	#N/A	#N/A	#N/A	1.52503	#N/A	15	ENSG00000175899	A2M	protein_coding	alpha-2-macroglobulin [Source:HGNC Symbol;Acc:HGNC:7]
UBASH3A	5.27991	#N/A	4.73568	3.79863	5.00977	4.78467	4.20613	4.05157	3.64863	5.84319	2.73755	#N/A	5.00106	#N/A	#N/A	1.4502	#N/A	1.51773	2.72935	3.77129	#N/A	#N/A	#N/A	#N/A	#N/A	#N/A	#N/A	15	ENSG00000160185	UBASH3A	protein_coding	ubiquitin associated and SH3 domain containing A [Source:HGNC Symbol;Acc:HGNC:12462]
TMTC2	2.70992	0.429255	1.65761	2.47158	3.04407	#N/A	#N/A	#N/A	#N/A	#N/A	#N/A	0.748668	#N/A	#N/A	#N/A	2.99506	1.35856	1.08107	#N/A	9.32518	0.842441	#N/A	2.82087	2.08637	3.48191	1.17127	#N/A	15	ENSG00000179104	TMTC2	protein_coding	transmembrane O-mannosyltransferase targeting cadherins 2 [Source:HGNC Symbol;Acc:HGNC:25440]
EXT1	2.07592	#N/A	1.13175	1.65949	1.30173	#N/A	#N/A	#N/A	#N/A	#N/A	0.46394	0.420298	#N/A	#N/A	#N/A	0.655081	0.624147	#N/A	#N/A	7.21182	0.653535	0.53579	1.4662	1.49398	2.06886	0.881894	#N/A	15	ENSG00000182197	EXT1	protein_coding	exostosin glycosyltransferase 1 [Source:HGNC Symbol;Acc:HGNC:3512]
CACNA2D3	7.17847	#N/A	7.4815	3.31078	0.623958	#N/A	#N/A	#N/A	#N/A	#N/A	#N/A	6.79613	#N/A	#N/A	#N/A	3.41334	4.8435	#N/A	4.25565	5.38926	7.66308	6.82792	7.78332	8.00457	5.3568	5.26021	#N/A	15	ENSG00000157445	CACNA2D3	protein_coding	calcium voltage-gated channel auxiliary subunit alpha2delta 3 [Source:HGNC Symbol;Acc:HGNC:15460]
PDGFC	9.09239	#N/A	7.15144	4.5281	5.86966	#N/A	#N/A	#N/A	#N/A	#N/A	#N/A	5.9943	#N/A	#N/A	#N/A	4.18772	3.50435	#N/A	1.97625	2.93644	8.11145	7.31165	9.73883	8.57148	4.58365	6.57853	#N/A	15	ENSG00000145431	PDGFC	protein_coding	platelet derived growth factor C [Source:HGNC Symbol;Acc:HGNC:8801]
#260378	4.7858	#N/A	2.93155	1.1445	4.36478	#N/A	#N/A	#N/A	#N/A	#N/A	#N/A	4.3821	#N/A	#N/A	#N/A	3.02894	3.67708	#N/A	4.44975	6.14912	5.55604	5.03398	5.7538	7.54496	5.18573	7.19318	#N/A	15	ENSG00000260378		lncRNA	novel transcript, antisense to CPPED1
RUSC2	0.256064	#N/A	6.50622	0.125976	0.171277	#N/A	#N/A	#N/A	#N/A	#N/A	#N/A	5.05205	#N/A	#N/A	#N/A	1.98032	0.557536	#N/A	0.146513	0.880241	4.45761	0.523161	7.5782	0.679398	0.296432	0.276989	#N/A	15	ENSG00000198853	RUSC2	protein_coding	RUN and SH3 domain containing 2 [Source:HGNC Symbol;Acc:HGNC:23625]
LCK	3.30827	#N/A	3.72954	4.81481	4.09294	5.22037	4.7499	3.53989	4.02324	5.69336	2.85597	#N/A	5.48695	#N/A	#N/A	#N/A	#N/A	1.63455	3.44509	8.26482	#N/A	#N/A	#N/A	#N/A	#N/A	#N/A	1.76277	15	ENSG00000182866	LCK	protein_coding	LCK proto-oncogene, Src family tyrosine kinase [Source:HGNC Symbol;Acc:HGNC:6524]
VDR	5.66937	#N/A	5.36809	3.44033	6.29862	#N/A	#N/A	#N/A	#N/A	#N/A	#N/A	8.72322	#N/A	#N/A	#N/A	4.15537	2.69631	#N/A	#N/A	6.9887	6.70232	5.00518	7.05166	7.39678	4.13268	2.47728	1.87513	15	ENSG00000111424	VDR	protein_coding	vitamin D receptor [Source:HGNC Symbol;Acc:HGNC:12679]
FBN2	6.90269	#N/A	6.30245	0.575786	5.84758	#N/A	#N/A	#N/A	#N/A	#N/A	#N/A	5.75172	#N/A	#N/A	#N/A	3.38246	4.78976	#N/A	3.24009	5.3471	8.41144	7.21752	6.2999	9.65418	8.41877	0.387074	#N/A	15	ENSG00000138829	FBN2	protein_coding	fibrillin 2 [Source:HGNC Symbol;Acc:HGNC:3604]
SIRPB2	7.17856	#N/A	8.3869	7.60427	6.43613	#N/A	#N/A	#N/A	#N/A	#N/A	#N/A	9.79046	#N/A	#N/A	#N/A	4.02109	7.72369	#N/A	5.35498	7.25781	8.58702	8.41025	8.43212	10.2221	8.51968	8.05416	#N/A	15	ENSG00000196209	SIRPB2	protein_coding	signal regulatory protein beta 2 [Source:HGNC Symbol;Acc:HGNC:16247]
#260517	1.90449	0.540539	1.5887	1.74228	2.0612	#N/A	#N/A	#N/A	#N/A	#N/A	#N/A	1.52468	#N/A	#N/A	#N/A	#N/A	0.980345	0.698458	1.7792	6.50093	1.16686	0.799998	0.611539	1.17012	1.26297	#N/A	#N/A	15	ENSG00000260517		lncRNA	novel transcript
MITF	6.28559	#N/A	8.72151	4.4868	4.90694	#N/A	#N/A	#N/A	#N/A	#N/A	#N/A	7.21738	#N/A	#N/A	#N/A	4.10359	4.72413	#N/A	3.75459	2.19999	8.07399	6.54778	7.80344	8.05679	6.7603	0.535238	#N/A	15	ENSG00000187098	MITF	protein_coding	melanocyte inducing transcription factor [Source:HGNC Symbol;Acc:HGNC:7105]
#248268	4.80569	#N/A	2.49942	3.01604	4.63305	3.8849	1.61356	2.57779	3.89608	3.75337	2.17997	#N/A	5.32325	#N/A	#N/A	1.36318	#N/A	1.19419	1.34292	4.04425	#N/A	#N/A	#N/A	#N/A	#N/A	#N/A	#N/A	15	ENSG00000248268		lncRNA	novel transcript
PDK4	6.8582	#N/A	5.91877	4.67854	4.22425	#N/A	#N/A	#N/A	#N/A	#N/A	#N/A	0.352558	#N/A	#N/A	#N/A	4.1185	0.404214	#N/A	3.08235	4.44509	10.3437	0.417493	9.30886	8.5317	6.36708	0.374868	#N/A	15	ENSG00000004799	PDK4	protein_coding	pyruvate dehydrogenase kinase 4 [Source:HGNC Symbol;Acc:HGNC:8812]
CD5	3.92555	#N/A	3.97291	4.62946	3.86731	4.33497	3.23714	2.30408	4.94698	4.84738	1.83335	#N/A	5.89282	#N/A	#N/A	1.42673	#N/A	0.816941	2.65774	6.23196	#N/A	#N/A	#N/A	#N/A	#N/A	#N/A	#N/A	15	ENSG00000110448	CD5	protein_coding	CD5 molecule [Source:HGNC Symbol;Acc:HGNC:1685]
PTGS2	0.155297	#N/A	0.125789	#N/A	0.101615	#N/A	#N/A	#N/A	#N/A	#N/A	#N/A	0.0839896	#N/A	#N/A	#N/A	0.157165	0.0926489	0.0416912	0.0823037	0.097552	0.205608	0.102076	0.18015	0.192802	0.197585	0.0707844	#N/A	15	ENSG00000073756	PTGS2	protein_coding	prostaglandin-endoperoxide synthase 2 [Source:HGNC Symbol;Acc:HGNC:9605]
SMARCD3	6.17022	#N/A	5.16105	5.92376	4.9228	#N/A	#N/A	#N/A	#N/A	#N/A	#N/A	1.571	#N/A	#N/A	#N/A	2.34451	2.35588	#N/A	0.712711	2.79649	1.351	1.78709	2.93955	3.31125	3.3933	2.47655	#N/A	15	ENSG00000082014	SMARCD3	protein_coding	SWI/SNF related, matrix associated, actin dependent regulator of chromatin, subfamily d, member 3 [Source:HGNC Symbol;Acc:HGNC:11108]
WDR49	5.50091	#N/A	5.41907	5.17469	1.93207	#N/A	#N/A	#N/A	#N/A	#N/A	#N/A	7.81773	#N/A	#N/A	#N/A	3.90745	3.42022	#N/A	3.77049	3.02222	7.66505	7.75003	8.55559	8.7703	5.02418	3.69829	#N/A	15	ENSG00000174776	WDR49	protein_coding	WD repeat domain 49 [Source:HGNC Symbol;Acc:HGNC:26587]
NLRP1	1.19547	#N/A	0.847319	1.28996	0.612876	#N/A	#N/A	#N/A	#N/A	#N/A	0.524704	0.341397	#N/A	#N/A	#N/A	0.332802	0.919617	2.07419	0.924181	5.81235	#N/A	#N/A	0.242454	0.525724	0.628278	#N/A	2.03807	15	ENSG00000091592	NLRP1	protein_coding	NLR family pyrin domain containing 1 [Source:HGNC Symbol;Acc:HGNC:14374]
CYTIP	1.19841	0.377915	1.1687	0.87997	0.619271	#N/A	#N/A	#N/A	#N/A	#N/A	#N/A	#N/A	#N/A	#N/A	#N/A	0.425192	0.956612	1.42418	#N/A	8.53649	#N/A	0.308585	0.318391	0.290226	0.513653	0.71825	1.42427	15	ENSG00000115165	CYTIP	protein_coding	cytohesin 1 interacting protein [Source:HGNC Symbol;Acc:HGNC:9506]
MS4A4A	5.59959	#N/A	8.99371	3.49134	5.37055	#N/A	#N/A	#N/A	#N/A	#N/A	#N/A	7.97853	#N/A	#N/A	#N/A	3.95699	4.20078	#N/A	4.80034	5.55315	12.8578	9.06467	9.31452	7.86318	8.00285	6.32912	#N/A	15	ENSG00000110079	MS4A4A	protein_coding	membrane spanning 4-domains A4A [Source:HGNC Symbol;Acc:HGNC:13371]
IQSEC2	8.85706	#N/A	4.47603	2.96098	4.02161	#N/A	#N/A	#N/A	#N/A	#N/A	#N/A	3.54456	#N/A	#N/A	#N/A	2.2636	2.15067	#N/A	2.39762	3.88095	4.92233	4.42784	3.43069	4.97035	2.72957	4.37915	#N/A	15	ENSG00000124313	IQSEC2	protein_coding	IQ motif and Sec7 domain ArfGEF 2 [Source:HGNC Symbol;Acc:HGNC:29059]
ST8SIA6	5.43086	#N/A	5.49096	3.89768	5.85918	2.79928	2.78577	1.84461	3.45134	3.55319	#N/A	2.31602	3.24849	#N/A	#N/A	#N/A	#N/A	#N/A	1.46842	4.22437	1.39226	#N/A	#N/A	#N/A	#N/A	2.23397	#N/A	15	ENSG00000148488	ST8SIA6	protein_coding	ST8 alpha-N-acetyl-neuraminide alpha-2,8-sialyltransferase 6 [Source:HGNC Symbol;Acc:HGNC:23317]
TXK	3.86293	#N/A	3.43113	5.36201	5.90316	3.82471	3.63979	2.67323	3.18988	5.49042	2.09999	#N/A	4.14052	#N/A	#N/A	#N/A	#N/A	1.78385	2.70723	9.53915	#N/A	#N/A	1.04339	#N/A	#N/A	#N/A	#N/A	15	ENSG00000074966	TXK	protein_coding	TXK tyrosine kinase [Source:HGNC Symbol;Acc:HGNC:12434]
MS4A4E	4.76467	#N/A	6.05603	3.09173	2.27058	#N/A	#N/A	#N/A	#N/A	#N/A	#N/A	0.594521	#N/A	#N/A	#N/A	3.94242	6.04712	#N/A	4.48667	2.73842	9.29988	8.50592	10.7484	7.67394	6.34393	0.397368	#N/A	15	ENSG00000214787	MS4A4E	protein_coding	membrane spanning 4-domains A4E [Source:HGNC Symbol;Acc:HGNC:14284]
SEMA3C	6.43759	#N/A	7.29343	5.81652	8.01119	#N/A	#N/A	#N/A	#N/A	#N/A	#N/A	5.52677	#N/A	#N/A	#N/A	4.14686	4.20093	#N/A	3.39417	3.27747	8.75444	6.30491	7.30121	8.8494	5.75454	6.33018	#N/A	15	ENSG00000075223	SEMA3C	protein_coding	semaphorin 3C [Source:HGNC Symbol;Acc:HGNC:10725]
STAT4	4.13977	#N/A	4.37478	4.06069	5.42882	4.85563	4.86414	3.08701	5.23515	5.08037	2.9613	#N/A	5.02946	#N/A	#N/A	#N/A	#N/A	0.877796	2.94153	5.8237	#N/A	#N/A	#N/A	#N/A	#N/A	#N/A	1.59993	15	ENSG00000138378	STAT4	protein_coding	signal transducer and activator of transcription 4 [Source:HGNC Symbol;Acc:HGNC:11365]
#267174	6.68188	#N/A	6.64782	3.49672	3.85622	#N/A	#N/A	#N/A	#N/A	#N/A	#N/A	5.709	#N/A	#N/A	#N/A	3.36547	3.43567	#N/A	4.30402	1.51159	6.37531	8.76189	8.54634	6.44448	3.99239	5.84324	#N/A	15	ENSG00000267174		lncRNA	novel transcript
TMEM144	8.67222	#N/A	6.41251	4.95351	4.445	#N/A	#N/A	#N/A	#N/A	#N/A	#N/A	7.47709	#N/A	#N/A	#N/A	3.01022	5.0898	#N/A	2.40404	1.89787	8.3388	6.45231	10.8101	8.47206	6.38211	5.48792	#N/A	15	ENSG00000164124	TMEM144	protein_coding	transmembrane protein 144 [Source:HGNC Symbol;Acc:HGNC:25633]
RASA3#185989	1.51593	#N/A	1.15811	1.6499	1.7966	1.56397	2.09124	1.71294	1.98686	1.0011	2.42834	#N/A	1.93127	#N/A	#N/A	#N/A	#N/A	1.77394	0.956584	5.23706	#N/A	#N/A	#N/A	#N/A	#N/A	#N/A	1.45443	15	ENSG00000185989	RASA3	protein_coding	RAS p21 protein activator 3 [Source:HGNC Symbol;Acc:HGNC:20331]
SYNE2	1.71998	#N/A	1.82432	2.39817	1.80328	6.05305	6.58477	5.33269	4.77256	4.90689	3.07002	#N/A	5.65266	#N/A	#N/A	#N/A	#N/A	1.85875	1.161	7.16159	#N/A	#N/A	#N/A	#N/A	#N/A	#N/A	1.29676	15	ENSG00000054654	SYNE2	protein_coding	spectrin repeat containing nuclear envelope protein 2 [Source:HGNC Symbol;Acc:HGNC:17084]
CLEC4E	0.707731	#N/A	6.62898	3.15751	5.80177	#N/A	#N/A	#N/A	#N/A	#N/A	#N/A	5.57668	#N/A	#N/A	#N/A	3.11317	4.04914	#N/A	0.685733	0.659098	8.58044	6.48792	7.80683	9.22712	7.00103	0.807932	#N/A	15	ENSG00000166523	CLEC4E	protein_coding	C-type lectin domain family 4 member E [Source:HGNC Symbol;Acc:HGNC:14555]
TGFBI	5.73812	#N/A	7.57255	6.52408	8.20773	#N/A	#N/A	#N/A	#N/A	#N/A	#N/A	8.72395	#N/A	#N/A	#N/A	5.00496	5.17906	#N/A	4.42917	4.42891	10.6713	9.67735	9.58199	8.90103	7.08759	7.11222	#N/A	15	ENSG00000120708	TGFBI	protein_coding	transforming growth factor beta induced [Source:HGNC Symbol;Acc:HGNC:11771]
ALDH1A2	0.237211	#N/A	0.194723	0.596525	0.632984	#N/A	#N/A	#N/A	#N/A	#N/A	1.03206	0.55343	#N/A	#N/A	#N/A	0.92732	1.97775	#N/A	0.373681	0.367808	1.14131	2.97359	3.94115	4.28894	3.83792	#N/A	#N/A	15	ENSG00000128918	ALDH1A2	protein_coding	aldehyde dehydrogenase 1 family member A2 [Source:HGNC Symbol;Acc:HGNC:15472]
ARHGAP26	5.87025	1.02204	6.02787	6.08451	5.89439	#N/A	#N/A	#N/A	#N/A	#N/A	#N/A	#N/A	#N/A	#N/A	#N/A	#N/A	0.900777	1.19278	3.79761	6.5976	2.03272	1.80064	#N/A	0.64258	0.572966	0.754077	1.78317	15	ENSG00000145819	ARHGAP26	protein_coding	Rho GTPase activating protein 26 [Source:HGNC Symbol;Acc:HGNC:17073]
CPVL-AS2	6.82905	#N/A	4.83998	5.49934	3.9818	#N/A	#N/A	#N/A	#N/A	#N/A	#N/A	7.977	#N/A	#N/A	#N/A	2.20046	5.5703	#N/A	4.08796	4.00366	7.58072	8.87947	5.92852	6.97978	6.56796	6.18959	#N/A	15	ENSG00000272568	CPVL-AS2	lncRNA	CPVL antisense RNA 2 [Source:HGNC Symbol;Acc:HGNC:56138]
KLRG1	2.94323	#N/A	2.98494	1.97753	3.474	4.2748	4.14013	2.6327	3.98846	4.33102	2.24401	#N/A	4.00745	#N/A	#N/A	#N/A	#N/A	1.33091	2.16045	4.85363	#N/A	#N/A	#N/A	#N/A	#N/A	0.597895	#N/A	15	ENSG00000139187	KLRG1	protein_coding	killer cell lectin like receptor G1 [Source:HGNC Symbol;Acc:HGNC:6380]
LILRB3#204577	7.17321	#N/A	7.61187	6.7208	8.67745	#N/A	#N/A	#N/A	#N/A	#N/A	#N/A	6.53916	#N/A	#N/A	#N/A	3.5347	4.95091	#N/A	5.58677	2.62598	9.36029	9.872	7.98121	11.9266	5.35509	5.18479	#N/A	15	ENSG00000204577	LILRB3	protein_coding	leukocyte immunoglobulin like receptor B3 [Source:HGNC Symbol;Acc:HGNC:6607]
CYP1B1	6.02538	1.51058	5.60283	3.47276	#N/A	#N/A	#N/A	#N/A	#N/A	#N/A	#N/A	6.98815	#N/A	#N/A	#N/A	3.48528	5.4414	#N/A	3.59761	2.7569	8.54761	6.30681	10.1539	7.34705	5.3409	5.33829	#N/A	15	ENSG00000138061	CYP1B1	protein_coding	cytochrome P450 family 1 subfamily B member 1 [Source:HGNC Symbol;Acc:HGNC:2597]
RASGRP4	6.3701	#N/A	8.65714	3.60424	6.46787	#N/A	#N/A	#N/A	#N/A	#N/A	#N/A	4.17704	#N/A	#N/A	#N/A	3.34668	2.68885	#N/A	2.75828	1.74271	6.4174	3.51141	6.37823	6.7401	5.30279	1.94798	#N/A	15	ENSG00000171777	RASGRP4	protein_coding	RAS guanyl releasing protein 4 [Source:HGNC Symbol;Acc:HGNC:18958]
CD300LB	6.29948	#N/A	7.16611	4.27296	6.31907	#N/A	#N/A	#N/A	#N/A	#N/A	#N/A	7.02162	#N/A	#N/A	#N/A	3.11059	4.62524	#N/A	0.666714	0.999513	8.76193	6.25987	5.96017	6.51475	6.34111	4.68805	#N/A	15	ENSG00000178789	CD300LB	protein_coding	CD300 molecule like family member b [Source:HGNC Symbol;Acc:HGNC:30811]
PTGDS	5.57083	#N/A	3.76962	1.92844	4.33789	4.86157	2.83608	#N/A	3.0205	5.06768	3.45477	#N/A	9.92656	#N/A	#N/A	#N/A	#N/A	#N/A	2.26443	3.7895	2.08472	1.04809	#N/A	#N/A	#N/A	2.4108	#N/A	15	ENSG00000107317	PTGDS	protein_coding	prostaglandin D2 synthase [Source:HGNC Symbol;Acc:HGNC:9592]
CD33	5.69814	#N/A	7.68845	4.68476	6.52955	#N/A	#N/A	#N/A	#N/A	#N/A	#N/A	7.33272	#N/A	#N/A	#N/A	3.67659	2.76555	#N/A	0.874868	0.796319	9.12682	7.62729	10.1302	6.8495	7.29267	5.21201	#N/A	15	ENSG00000105383	CD33	protein_coding	CD33 molecule [Source:HGNC Symbol;Acc:HGNC:1659]
RGS9	5.92121	#N/A	5.81764	3.3898	6.88981	3.79648	2.01188	1.90838	2.5457	3.46325	2.12939	#N/A	3.59914	#N/A	#N/A	#N/A	#N/A	1.14629	2.35415	1.24149	1.30833	#N/A	#N/A	#N/A	#N/A	#N/A	#N/A	15	ENSG00000108370	RGS9	protein_coding	regulator of G protein signaling 9 [Source:HGNC Symbol;Acc:HGNC:10004]
ANGPT1	6.01189	#N/A	8.60523	3.43956	4.36773	#N/A	#N/A	#N/A	#N/A	#N/A	#N/A	7.05712	#N/A	#N/A	#N/A	4.00855	5.50258	#N/A	2.94691	1.27081	6.95663	8.12008	8.64611	7.05396	3.12138	5.04122	#N/A	15	ENSG00000154188	ANGPT1	protein_coding	angiopoietin 1 [Source:HGNC Symbol;Acc:HGNC:484]
TSPAN16	8.01201	#N/A	6.12961	3.78497	3.3465	#N/A	#N/A	#N/A	#N/A	#N/A	#N/A	6.88068	#N/A	#N/A	#N/A	2.37075	2.79928	#N/A	0.440972	0.670089	5.71729	6.1667	6.56302	7.44336	4.55652	3.40269	#N/A	15	ENSG00000130167	TSPAN16	protein_coding	tetraspanin 16 [Source:HGNC Symbol;Acc:HGNC:30725]
SIGLEC9	7.9788	#N/A	5.81863	3.3279	3.78138	#N/A	#N/A	#N/A	#N/A	#N/A	#N/A	6.68719	#N/A	#N/A	#N/A	0.628126	1.35207	#N/A	0.480397	0.578176	5.9879	3.80522	3.0626	3.0565	1.11965	3.74878	#N/A	15	ENSG00000129450	SIGLEC9	protein_coding	sialic acid binding Ig like lectin 9 [Source:HGNC Symbol;Acc:HGNC:10878]
LUCAT1	8.13631	1.22995	8.09663	4.66367	6.08295	#N/A	#N/A	#N/A	#N/A	2.23641	#N/A	6.99153	#N/A	#N/A	#N/A	2.62265	#N/A	#N/A	3.07708	2.16747	4.1825	#N/A	4.38711	3.32193	4.87662	3.69108	#N/A	15	ENSG00000248323	LUCAT1	lncRNA	lung cancer associated transcript 1 [Source:HGNC Symbol;Acc:HGNC:48498]
MCF2L2	3.49141	0.699982	3.78304	5.00363	4.90947	#N/A	0.863056	#N/A	1.06052	2.53001	#N/A	#N/A	1.89807	#N/A	#N/A	0.967743	#N/A	1.43389	0.989894	7.01673	#N/A	#N/A	#N/A	#N/A	0.502406	2.01977	#N/A	15	ENSG00000053524	MCF2L2	protein_coding	MCF.2 cell line derived transforming sequence-like 2 [Source:HGNC Symbol;Acc:HGNC:30319]
ZNF831	2.31355	#N/A	2.31432	1.18882	1.44238	5.24519	4.74091	3.79383	4.61307	5.47778	2.83142	#N/A	5.11471	#N/A	#N/A	#N/A	#N/A	1.79604	2.7623	5.56541	#N/A	#N/A	#N/A	#N/A	#N/A	#N/A	2.18347	15	ENSG00000124203	ZNF831	protein_coding	zinc finger protein 831 [Source:HGNC Symbol;Acc:HGNC:16167]
KCNK13	6.22063	#N/A	5.96352	0.504151	3.61583	#N/A	#N/A	#N/A	#N/A	#N/A	#N/A	0.127839	#N/A	#N/A	#N/A	3.57151	2.03961	1.38388	#N/A	0.395732	6.24767	0.154622	6.10283	7.36593	4.95431	0.117526	#N/A	15	ENSG00000152315	KCNK13	protein_coding	potassium two pore domain channel subfamily K member 13 [Source:HGNC Symbol;Acc:HGNC:6275]
FPR1	6.24547	#N/A	7.47801	4.90493	6.47367	#N/A	#N/A	#N/A	#N/A	#N/A	#N/A	7.31818	#N/A	#N/A	#N/A	4.30304	5.06488	#N/A	0.868713	0.949915	11.5666	7.64796	8.69306	8.2509	7.21905	5.19357	#N/A	15	ENSG00000171051	FPR1	protein_coding	formyl peptide receptor 1 [Source:HGNC Symbol;Acc:HGNC:3826]
KLRK1	2.55224	#N/A	4.40813	3.8394	4.86867	5.51726	4.14072	2.92981	4.16066	4.47086	2.96608	#N/A	6.13602	#N/A	#N/A	#N/A	#N/A	1.0585	3.42967	7.35582	#N/A	0.696142	#N/A	#N/A	#N/A	#N/A	#N/A	15	ENSG00000213809	KLRK1	protein_coding	killer cell lectin like receptor K1 [Source:HGNC Symbol;Acc:HGNC:18788]
NOD2	5.75343	#N/A	5.64758	4.97608	4.68025	#N/A	#N/A	#N/A	#N/A	#N/A	#N/A	3.17385	#N/A	#N/A	#N/A	2.13599	2.73961	#N/A	5.18454	1.41588	2.92371	2.06834	3.21778	3.70179	3.2164	1.25976	#N/A	15	ENSG00000167207	NOD2	protein_coding	nucleotide binding oligomerization domain containing 2 [Source:HGNC Symbol;Acc:HGNC:5331]
SEZ6L	5.40367	#N/A	6.32477	4.92517	6.17265	#N/A	#N/A	#N/A	#N/A	#N/A	#N/A	7.49982	#N/A	#N/A	#N/A	3.15493	3.50247	#N/A	0.791946	0.810058	7.45365	6.45092	5.73381	5.81186	4.80134	5.39273	#N/A	15	ENSG00000100095	SEZ6L	protein_coding	seizure related 6 homolog like [Source:HGNC Symbol;Acc:HGNC:10763]
#251438	5.14569	#N/A	6.65167	4.43788	6.35191	3.82402	1.95265	1.1418	0.625456	3.60209	2.09664	#N/A	5.52662	#N/A	#N/A	#N/A	#N/A	#N/A	0.489968	1.02174	1.13451	1.44029	#N/A	#N/A	#N/A	#N/A	#N/A	15	ENSG00000251438		lncRNA	novel transcript
ZNF516	1.82831	#N/A	1.83488	2.106	0.830384	#N/A	#N/A	#N/A	#N/A	#N/A	#N/A	2.15091	#N/A	#N/A	#N/A	1.08781	3.58973	#N/A	4.08719	8.7257	2.18471	3.66328	4.91667	5.04858	5.43265	3.38796	#N/A	15	ENSG00000101493	ZNF516	protein_coding	zinc finger protein 516 [Source:HGNC Symbol;Acc:HGNC:28990]
CUEDC1	5.35197	#N/A	4.36409	4.02757	7.5936	#N/A	#N/A	#N/A	#N/A	#N/A	#N/A	4.72169	#N/A	#N/A	#N/A	2.51044	3.33634	#N/A	3.39106	2.84499	6.01637	6.10554	4.43193	5.93795	5.39511	3.27076	#N/A	15	ENSG00000180891	CUEDC1	protein_coding	CUE domain containing 1 [Source:HGNC Symbol;Acc:HGNC:31350]
DNAAF9	1.47398	0.504371	1.296	1.06228	1.07945	#N/A	#N/A	#N/A	#N/A	#N/A	#N/A	0.529523	#N/A	#N/A	#N/A	0.839512	1.58248	#N/A	2.89551	8.97004	0.668796	#N/A	0.374981	0.751834	0.818775	2.01741	#N/A	15	ENSG00000088854	DNAAF9	protein_coding	dynein axonemal assembly factor 9 [Source:HGNC Symbol;Acc:HGNC:17721]
ZAP70	4.70276	#N/A	5.15633	3.91631	6.67548	4.74775	4.36925	2.54284	4.70225	4.83819	3.17771	#N/A	6.27376	#N/A	#N/A	#N/A	#N/A	1.50779	3.5671	5.06163	#N/A	#N/A	#N/A	#N/A	#N/A	#N/A	1.57994	15	ENSG00000115085	ZAP70	protein_coding	zeta chain of T cell receptor associated protein kinase 70 [Source:HGNC Symbol;Acc:HGNC:12858]
TC2N#165929	3.72006	#N/A	4.2989	4.09922	5.59298	4.99103	4.86577	4.75428	4.92585	5.10308	2.92932	#N/A	5.38548	#N/A	#N/A	#N/A	#N/A	1.4449	3.08965	9.45004	#N/A	#N/A	#N/A	#N/A	#N/A	0.671502	#N/A	15	ENSG00000165929	TC2N	protein_coding	tandem C2 domains, nuclear [Source:HGNC Symbol;Acc:HGNC:19859]
PRR5	1.80146	#N/A	1.71411	2.51149	3.54956	4.49803	3.37618	3.91322	3.39945	#N/A	3.05537	#N/A	1.92922	#N/A	#N/A	#N/A	#N/A	1.67486	1.27424	4.71747	0.814592	#N/A	#N/A	#N/A	#N/A	#N/A	1.31663	15	ENSG00000186654	PRR5	protein_coding	proline rich 5 [Source:HGNC Symbol;Acc:HGNC:31682]
BST1	0.256983	#N/A	4.24737	0.380264	0.649964	#N/A	#N/A	#N/A	#N/A	#N/A	#N/A	5.12775	#N/A	#N/A	#N/A	0.612117	0.700505	#N/A	0.209607	0.274996	7.55063	0.177516	0.306239	7.95244	5.81099	0.350941	#N/A	15	ENSG00000109743	BST1	protein_coding	bone marrow stromal cell antigen 1 [Source:HGNC Symbol;Acc:HGNC:1118]
SGCD	5.4322	#N/A	3.44589	1.21321	0.15787	3.4823	#N/A	0.422597	0.363342	2.23705	0.277241	1.23496	5.07577	#N/A	#N/A	#N/A	#N/A	#N/A	0.266375	1.01985	1.04954	0.888063	#N/A	#N/A	#N/A	#N/A	#N/A	15	ENSG00000170624	SGCD	protein_coding	sarcoglycan delta [Source:HGNC Symbol;Acc:HGNC:10807]
PLB1	5.07445	#N/A	6.04487	3.19515	6.12759	#N/A	#N/A	#N/A	#N/A	#N/A	#N/A	3.82151	#N/A	#N/A	#N/A	2.42544	3.07824	#N/A	4.67855	1.44848	3.16396	2.61895	5.68752	4.45602	3.33457	5.03647	#N/A	15	ENSG00000163803	PLB1	protein_coding	phospholipase B1 [Source:HGNC Symbol;Acc:HGNC:30041]
DST	3.65252	1.20735	4.5281	2.64684	4.91742	#N/A	#N/A	#N/A	#N/A	#N/A	#N/A	2.92256	#N/A	#N/A	#N/A	1.43406	2.3119	#N/A	3.86403	7.52275	#N/A	2.91242	4.72338	2.98176	3.21277	3.89773	#N/A	15	ENSG00000151914	DST	protein_coding	dystonin [Source:HGNC Symbol;Acc:HGNC:1090]
LINC00649	3.31756	#N/A	2.3517	3.70015	3.94323	4.08126	3.24875	0.376345	3.74522	3.817	1.9774	#N/A	4.36899	#N/A	#N/A	1.00354	#N/A	1.06557	1.24392	4.18316	#N/A	#N/A	#N/A	#N/A	#N/A	#N/A	#N/A	15	ENSG00000237945	LINC00649	lncRNA	long intergenic non-protein coding RNA 649 [Source:HGNC Symbol;Acc:HGNC:44305]
PRR5L	5.21607	#N/A	6.06602	3.90969	5.22912	1.57087	2.04262	2.75646	2.8703	#N/A	1.87601	0.848357	0.55921	#N/A	#N/A	#N/A	#N/A	#N/A	3.35176	7.41646	0.779031	#N/A	#N/A	#N/A	#N/A	0.959768	#N/A	15	ENSG00000135362	PRR5L	protein_coding	proline rich 5 like [Source:HGNC Symbol;Acc:HGNC:25878]
NCALD	4.55531	#N/A	5.2483	4.03535	5.48075	4.52045	5.71293	3.77796	6.21448	4.33347	0.875757	#N/A	3.70906	#N/A	#N/A	#N/A	#N/A	1.61796	1.56468	6.56604	#N/A	#N/A	#N/A	#N/A	#N/A	1.83453	#N/A	15	ENSG00000104490	NCALD	protein_coding	neurocalcin delta [Source:HGNC Symbol;Acc:HGNC:7655]
LILRA1#104974	7.52178	#N/A	7.93499	0.84578	4.17661	#N/A	#N/A	#N/A	#N/A	#N/A	#N/A	6.40204	#N/A	#N/A	#N/A	3.93066	2.51915	#N/A	0.724881	0.610252	9.60822	7.98543	8.49365	7.36519	7.66963	3.25506	#N/A	15	ENSG00000104974	LILRA1	protein_coding	leukocyte immunoglobulin like receptor A1 [Source:HGNC Symbol;Acc:HGNC:6602]
MEFV	5.56296	#N/A	4.3054	2.03532	5.67327	#N/A	#N/A	#N/A	#N/A	#N/A	#N/A	4.59437	#N/A	#N/A	#N/A	3.48972	4.83007	#N/A	0.945321	0.723235	8.21128	6.25469	10.2862	8.24745	7.44349	4.67965	#N/A	15	ENSG00000103313	MEFV	protein_coding	MEFV innate immuity regulator, pyrin [Source:HGNC Symbol;Acc:HGNC:6998]
SYNE1	1.57987	#N/A	1.30808	1.62277	1.3571	2.05611	2.11418	1.93256	2.29822	2.25423	1.95694	#N/A	2.6259	#N/A	#N/A	#N/A	#N/A	1.31061	0.724754	7.47763	0.379678	#N/A	#N/A	#N/A	#N/A	#N/A	#N/A	15	ENSG00000131018	SYNE1	protein_coding	spectrin repeat containing nuclear envelope protein 1 [Source:HGNC Symbol;Acc:HGNC:17089]
TLR5	5.00113	#N/A	0.198426	0.790304	0.665605	#N/A	#N/A	#N/A	#N/A	#N/A	#N/A	4.72351	#N/A	#N/A	#N/A	3.11684	0.932195	1.22211	0.195482	0.357605	2.84802	2.88159	5.00479	4.78096	3.71957	#N/A	#N/A	15	ENSG00000187554	TLR5	protein_coding	toll like receptor 5 [Source:HGNC Symbol;Acc:HGNC:11851]
ARHGEF40	6.28478	#N/A	7.96912	5.19704	7.15156	#N/A	#N/A	#N/A	#N/A	#N/A	#N/A	4.55605	#N/A	#N/A	#N/A	3.00167	2.80083	#N/A	3.59623	2.60075	6.24925	5.50301	6.82458	8.64184	6.51576	4.09997	#N/A	15	ENSG00000165801	ARHGEF40	protein_coding	Rho guanine nucleotide exchange factor 40 [Source:HGNC Symbol;Acc:HGNC:25516]
PLCB1	7.48263	1.06137	7.47096	6.58797	9.09457	#N/A	#N/A	#N/A	#N/A	1.89717	0.924885	#N/A	#N/A	#N/A	#N/A	#N/A	0.926074	1.44915	4.98759	8.31108	0.908103	1.40978	#N/A	#N/A	0.557082	2.79658	#N/A	15	ENSG00000182621	PLCB1	protein_coding	phospholipase C beta 1 [Source:HGNC Symbol;Acc:HGNC:15917]
CCDC170	4.86616	#N/A	7.96044	1.19909	5.82625	#N/A	#N/A	#N/A	#N/A	#N/A	#N/A	4.56525	#N/A	#N/A	#N/A	2.64243	4.67103	#N/A	0.608272	0.612105	7.3079	4.12969	7.49773	9.7512	6.22499	4.37085	#N/A	15	ENSG00000120262	CCDC170	protein_coding	coiled-coil domain containing 170 [Source:HGNC Symbol;Acc:HGNC:21177]
CSTA	0.197239	0.057488	0.152073	0.175487	0.277817	#N/A	#N/A	#N/A	#N/A	#N/A	#N/A	0.159909	#N/A	#N/A	#N/A	0.393873	0.19674	#N/A	0.103741	#N/A	0.247393	0.121265	0.198126	0.230686	0.529934	0.118716	#N/A	15	ENSG00000121552	CSTA	protein_coding	cystatin A [Source:HGNC Symbol;Acc:HGNC:2481]
CD6	3.78187	#N/A	4.57415	3.69964	4.72401	5.07879	4.40559	3.95775	4.00724	4.99373	2.77908	#N/A	5.44471	#N/A	#N/A	0.540211	#N/A	1.42708	2.82313	5.54524	#N/A	#N/A	#N/A	#N/A	#N/A	#N/A	#N/A	15	ENSG00000013725	CD6	protein_coding	CD6 molecule [Source:HGNC Symbol;Acc:HGNC:1691]
RNF175	5.77048	#N/A	5.25944	3.01934	5.89213	#N/A	#N/A	#N/A	#N/A	#N/A	#N/A	2.85847	#N/A	#N/A	#N/A	3.14079	2.88296	#N/A	0.569423	0.685385	1.08471	2.54873	6.09683	4.54028	5.02679	1.20926	#N/A	15	ENSG00000145428	RNF175	protein_coding	ring finger protein 175 [Source:HGNC Symbol;Acc:HGNC:27735]
RFX2	4.09627	#N/A	2.85244	2.46938	3.37638	#N/A	#N/A	#N/A	#N/A	#N/A	#N/A	2.66807	#N/A	#N/A	#N/A	2.95963	#N/A	0.964435	2.03973	5.90085	1.24405	1.26467	4.30992	2.78957	3.65904	2.26638	#N/A	15	ENSG00000087903	RFX2	protein_coding	regulatory factor X2 [Source:HGNC Symbol;Acc:HGNC:9983]
PLCB2	3.19599	0.59966	3.56098	1.92226	2.92492	#N/A	#N/A	#N/A	#N/A	#N/A	#N/A	0.702499	#N/A	#N/A	#N/A	#N/A	1.59701	1.18388	4.1201	5.6303	1.14164	0.9446	#N/A	0.874733	0.644583	1.22764	#N/A	15	ENSG00000137841	PLCB2	protein_coding	phospholipase C beta 2 [Source:HGNC Symbol;Acc:HGNC:9055]
DPP4	3.71571	#N/A	4.2282	3.42232	4.92881	5.11664	5.84065	3.87617	2.93672	5.35007	#N/A	#N/A	4.92752	#N/A	#N/A	1.93069	#N/A	#N/A	2.86493	3.46115	#N/A	#N/A	1.49225	#N/A	#N/A	1.28756	#N/A	15	ENSG00000197635	DPP4	protein_coding	dipeptidyl peptidase 4 [Source:HGNC Symbol;Acc:HGNC:3009]
ADAMTSL4	4.85195	#N/A	4.736	5.25527	4.1816	#N/A	#N/A	#N/A	#N/A	#N/A	#N/A	3.96497	#N/A	#N/A	#N/A	3.04569	3.7063	#N/A	1.03485	3.75811	5.0486	4.92648	4.74523	5.04485	4.23021	2.07132	#N/A	15	ENSG00000143382	ADAMTSL4	protein_coding	ADAMTS like 4 [Source:HGNC Symbol;Acc:HGNC:19706]
EVA1C	2.60543	#N/A	2.29359	2.41459	3.83338	1.875	1.55475	1.28776	3.00881	1.47472	1.25666	#N/A	2.54284	#N/A	#N/A	#N/A	#N/A	1.60623	2.97829	4.54089	#N/A	#N/A	#N/A	#N/A	#N/A	1.55631	#N/A	15	ENSG00000166979	EVA1C	protein_coding	eva-1 homolog C [Source:HGNC Symbol;Acc:HGNC:13239]
IL31RA	0.238906	#N/A	0.190266	0.36467	0.506697	#N/A	#N/A	#N/A	#N/A	#N/A	#N/A	2.97579	#N/A	#N/A	#N/A	5.608	0.140306	#N/A	0.233422	0.267919	8.26183	0.162834	0.26482	0.302791	0.2808	0.381854	#N/A	15	ENSG00000164509	IL31RA	protein_coding	interleukin 31 receptor A [Source:HGNC Symbol;Acc:HGNC:18969]
PVR	5.2672	#N/A	4.45079	3.09091	5.36924	#N/A	#N/A	#N/A	#N/A	#N/A	#N/A	3.80257	#N/A	#N/A	#N/A	1.56375	1.30963	#N/A	1.21324	0.604031	6.2132	5.66728	4.97702	5.59856	4.72207	3.12911	#N/A	15	ENSG00000073008	PVR	protein_coding	PVR cell adhesion molecule [Source:HGNC Symbol;Acc:HGNC:9705]
SLC31A2	5.53117	#N/A	7.5368	3.3529	7.71878	#N/A	#N/A	#N/A	#N/A	#N/A	#N/A	5.98853	#N/A	#N/A	#N/A	4.33206	4.99623	#N/A	3.06322	6.17544	7.31088	7.66965	7.56767	7.011	6.54737	7.27263	#N/A	15	ENSG00000136867	SLC31A2	protein_coding	solute carrier family 31 member 2 [Source:HGNC Symbol;Acc:HGNC:11017]
SERINC5	3.10977	#N/A	3.1551	4.34005	2.65956	#N/A	#N/A	0.520013	0.479595	1.88546	#N/A	0.735932	0.797963	#N/A	#N/A	2.2868	#N/A	1.3261	2.55506	7.14118	#N/A	#N/A	1.67679	#N/A	0.866011	#N/A	#N/A	15	ENSG00000164300	SERINC5	protein_coding	serine incorporator 5 [Source:HGNC Symbol;Acc:HGNC:18825]
LOXL3	4.86055	#N/A	1.44153	0.62436	0.504809	#N/A	#N/A	#N/A	#N/A	#N/A	#N/A	2.84996	#N/A	#N/A	#N/A	2.2586	0.571218	0.996606	0.144755	#N/A	6.19208	5.77564	6.56804	5.24321	4.52397	0.240468	#N/A	15	ENSG00000115318	LOXL3	protein_coding	lysyl oxidase like 3 [Source:HGNC Symbol;Acc:HGNC:13869]
MGST1	0.698745	#N/A	3.41494	0.170086	0.465312	#N/A	#N/A	#N/A	#N/A	#N/A	#N/A	0.268726	#N/A	#N/A	#N/A	3.99083	0.26355	#N/A	0.187626	0.172114	7.6383	0.15943	0.706026	7.23533	0.296929	0.17469	#N/A	15	ENSG00000008394	MGST1	protein_coding	microsomal glutathione S-transferase 1 [Source:HGNC Symbol;Acc:HGNC:7061]
NFKBIZ	2.31022	0.625881	1.8391	1.78682	1.92253	#N/A	#N/A	#N/A	#N/A	#N/A	#N/A	1.32599	#N/A	#N/A	#N/A	3.12776	2.00695	#N/A	1.27915	10.1609	#N/A	1.05981	2.5793	1.89058	2.82976	0.835464	#N/A	15	ENSG00000144802	NFKBIZ	protein_coding	NFKB inhibitor zeta [Source:HGNC Symbol;Acc:HGNC:29805]
#248969	3.60391	#N/A	3.62618	1.7662	3.69142	3.42105	0.119806	2.44088	0.567841	3.03344	2.30555	#N/A	5.57076	#N/A	#N/A	0.65285	#N/A	1.25082	0.527126	0.883607	#N/A	#N/A	#N/A	#N/A	#N/A	#N/A	#N/A	15	ENSG00000248969		lncRNA	novel transcript, antisense to SPEF2
FAM20C#177706	4.37568	#N/A	0.36631	1.8445	0.17981	#N/A	#N/A	#N/A	#N/A	#N/A	#N/A	0.133745	#N/A	#N/A	#N/A	2.34755	1.64864	#N/A	0.811549	0.354781	4.79997	3.87244	5.68323	5.72641	4.78024	0.116768	#N/A	15	ENSG00000177706	FAM20C	protein_coding	FAM20C golgi associated secretory pathway kinase [Source:HGNC Symbol;Acc:HGNC:22140]
MLC1	4.66932	#N/A	3.50885	0.242603	0.465702	3.87334	0.2331	0.197177	0.160312	#N/A	2.01815	2.38378	0.805381	#N/A	#N/A	#N/A	#N/A	#N/A	0.25271	#N/A	4.07655	2.76249	#N/A	#N/A	#N/A	0.471471	#N/A	15	ENSG00000100427	MLC1	protein_coding	modulator of VRAC current 1 [Source:HGNC Symbol;Acc:HGNC:17082]
IL1R2	0.955749	#N/A	4.17478	0.18706	0.502544	#N/A	#N/A	#N/A	#N/A	#N/A	#N/A	0.477719	#N/A	#N/A	#N/A	3.12078	0.41764	0.552017	0.128425	#N/A	6.79	4.63804	6.50904	7.09031	4.07544	0.290062	#N/A	15	ENSG00000115590	IL1R2	protein_coding	interleukin 1 receptor type 2 [Source:HGNC Symbol;Acc:HGNC:5994]
#228804	4.58899	#N/A	3.69831	1.01915	#N/A	#N/A	#N/A	#N/A	#N/A	#N/A	#N/A	3.79401	1.56885	#N/A	#N/A	2.91614	0.880871	#N/A	0.37087	0.307186	5.15319	3.95268	4.7538	5.07052	6.72374	0.379735	#N/A	15	ENSG00000228804		lncRNA	novel transcript, antisense to RTP2 and BCL6
ASGR1	6.98593	#N/A	7.24581	2.18916	3.28277	#N/A	#N/A	#N/A	#N/A	#N/A	#N/A	5.72491	#N/A	#N/A	#N/A	4.63104	3.07645	#N/A	0.557639	0.655109	7.92735	7.15181	9.98004	6.58008	7.76146	2.78791	#N/A	15	ENSG00000141505	ASGR1	protein_coding	asialoglycoprotein receptor 1 [Source:HGNC Symbol;Acc:HGNC:742]
USP3	0.676705	#N/A	0.38902	0.583191	0.401767	#N/A	#N/A	#N/A	#N/A	#N/A	#N/A	0.51438	#N/A	#N/A	#N/A	0.760924	0.727579	0.930058	0.457576	8.59744	#N/A	#N/A	0.589739	0.518891	0.890906	0.414055	1.58432	15	ENSG00000140455	USP3	protein_coding	ubiquitin specific peptidase 3 [Source:HGNC Symbol;Acc:HGNC:12626]
PPM1F	2.10254	#N/A	2.20064	2.77481	2.48548	#N/A	#N/A	#N/A	#N/A	#N/A	#N/A	2.41154	#N/A	#N/A	#N/A	1.37422	2.51137	#N/A	3.09845	4.66516	2.46314	2.81161	2.39635	2.87115	2.27042	1.94881	#N/A	15	ENSG00000100034	PPM1F	protein_coding	protein phosphatase, Mg2+/Mn2+ dependent 1F [Source:HGNC Symbol;Acc:HGNC:19388]
DOK6	3.95841	#N/A	3.19453	3.48439	3.75319	4.39343	2.40018	1.1224	3.81417	3.41695	1.05768	#N/A	5.06659	#N/A	#N/A	#N/A	#N/A	1.74581	2.3089	1.55347	#N/A	#N/A	#N/A	#N/A	#N/A	1.75836	#N/A	15	ENSG00000206052	DOK6	protein_coding	docking protein 6 [Source:HGNC Symbol;Acc:HGNC:28301]
EPHB2	5.45709	#N/A	5.26132	0.253197	0.740793	#N/A	#N/A	#N/A	#N/A	#N/A	0.874203	4.1842	#N/A	#N/A	#N/A	3.05227	0.410193	#N/A	0.168844	#N/A	5.83012	4.72543	5.2915	5.16281	4.44986	0.270837	#N/A	15	ENSG00000133216	EPHB2	protein_coding	EPH receptor B2 [Source:HGNC Symbol;Acc:HGNC:3393]
SGK1	0.480627	#N/A	0.474227	0.388229	0.373328	#N/A	#N/A	#N/A	#N/A	#N/A	#N/A	5.80171	#N/A	#N/A	#N/A	3.13042	0.634278	#N/A	0.281368	0.382105	2.6653	5.84374	7.72333	8.3238	4.55855	4.30966	#N/A	15	ENSG00000118515	SGK1	protein_coding	serum/glucocorticoid regulated kinase 1 [Source:HGNC Symbol;Acc:HGNC:10810]
MIR31HG	0.303386	#N/A	0.348018	0.0920192	0.14735	3.24397	#N/A	0.057073	#N/A	2.80066	1.633	#N/A	0.253203	#N/A	#N/A	1.21178	#N/A	0.149863	0.104907	0.153352	#N/A	0.975402	1.17676	#N/A	#N/A	#N/A	#N/A	15	ENSG00000171889	MIR31HG	lncRNA	MIR31 host gene [Source:HGNC Symbol;Acc:HGNC:37187]
CD247	4.87366	#N/A	5.23138	5.96413	6.31773	5.69447	5.97381	3.95736	5.97402	4.90265	3.19491	#N/A	5.44513	#N/A	#N/A	#N/A	#N/A	1.5729	3.60808	7.29509	#N/A	#N/A	#N/A	#N/A	#N/A	#N/A	1.41913	15	ENSG00000198821	CD247	protein_coding	CD247 molecule [Source:HGNC Symbol;Acc:HGNC:1677]
SDC2	0.159149	#N/A	0.209999	0.0700571	0.104074	#N/A	#N/A	#N/A	#N/A	#N/A	#N/A	0.0856737	#N/A	#N/A	#N/A	1.419	0.0932743	#N/A	0.0889765	0.0930635	0.189274	0.0955347	4.16412	0.185036	0.197982	0.0607789	#N/A	15	ENSG00000169439	SDC2	protein_coding	syndecan 2 [Source:HGNC Symbol;Acc:HGNC:10659]
VNN1	0.190888	#N/A	0.151681	0.185029	0.187648	#N/A	#N/A	#N/A	#N/A	#N/A	#N/A	0.264706	#N/A	#N/A	#N/A	4.81364	0.19118	#N/A	0.117431	0.156794	0.255354	0.125912	0.218775	0.255984	0.247155	0.116314	#N/A	15	ENSG00000112299	VNN1	protein_coding	vanin 1 [Source:HGNC Symbol;Acc:HGNC:12705]
NCOR2	0.943847	0.374732	0.954974	#N/A	1.05199	#N/A	#N/A	#N/A	#N/A	#N/A	#N/A	0.952782	#N/A	#N/A	#N/A	0.778975	0.52642	#N/A	0.731643	9.29861	0.879371	0.78212	0.617919	0.874467	0.798283	1.05718	#N/A	15	ENSG00000196498	NCOR2	protein_coding	nuclear receptor corepressor 2 [Source:HGNC Symbol;Acc:HGNC:7673]
PPM1H	4.21964	#N/A	3.62599	1.90887	6.43687	#N/A	#N/A	#N/A	#N/A	#N/A	#N/A	7.16466	#N/A	#N/A	#N/A	4.0885	2.81544	#N/A	2.92386	0.674845	6.34601	5.24009	6.48128	6.52658	3.3659	5.02257	#N/A	15	ENSG00000111110	PPM1H	protein_coding	protein phosphatase, Mg2+/Mn2+ dependent 1H [Source:HGNC Symbol;Acc:HGNC:18583]
STAT5B	0.783163	#N/A	0.589044	0.782564	1.08366	0.735429	0.796942	0.754105	1.05892	0.681749	0.956455	#N/A	1.0736	#N/A	#N/A	0.388472	#N/A	0.64259	1.53372	6.93857	#N/A	#N/A	#N/A	#N/A	#N/A	#N/A	#N/A	15	ENSG00000173757	STAT5B	protein_coding	signal transducer and activator of transcription 5B [Source:HGNC Symbol;Acc:HGNC:11367]
B3GAT1	4.1889	#N/A	5.44604	1.08913	4.2652	3.66967	0.636137	#N/A	0.343983	3.68529	2.72439	1.3765	4.31915	#N/A	#N/A	#N/A	#N/A	#N/A	0.811888	0.576993	2.43636	1.19943	#N/A	#N/A	#N/A	#N/A	#N/A	15	ENSG00000109956	B3GAT1	protein_coding	beta-1,3-glucuronyltransferase 1 [Source:HGNC Symbol;Acc:HGNC:921]
DAPK1-IT1	5.60897	#N/A	4.78089	0.200568	0.410745	#N/A	#N/A	#N/A	#N/A	#N/A	#N/A	0.353382	#N/A	#N/A	#N/A	3.92938	0.299577	#N/A	0.204477	0.188573	7.87264	0.160032	0.246526	0.307893	0.306391	0.223095	#N/A	15	ENSG00000236709	DAPK1-IT1	lncRNA	DAPK1 intronic transcript 1 [Source:HGNC Symbol;Acc:HGNC:43591]
GZMB	4.1102	#N/A	0.565793	#N/A	0.159076	3.29779	0.170119	0.132546	0.761173	3.938	1.78713	#N/A	0.75106	#N/A	#N/A	#N/A	#N/A	#N/A	0.519606	0.836818	3.62755	0.623597	#N/A	#N/A	#N/A	0.823075	#N/A	15	ENSG00000100453	GZMB	protein_coding	granzyme B [Source:HGNC Symbol;Acc:HGNC:4709]
KSR1	1.16718	#N/A	0.799707	1.16742	1.37597	#N/A	#N/A	#N/A	#N/A	#N/A	#N/A	0.929821	#N/A	#N/A	#N/A	0.62198	1.06458	#N/A	1.87383	4.93045	1.12641	0.974129	0.779053	1.21525	1.23673	1.56461	#N/A	15	ENSG00000141068	KSR1	protein_coding	kinase suppressor of ras 1 [Source:HGNC Symbol;Acc:HGNC:6465]
LEPROTL1	2.90846	#N/A	3.58253	3.2913	3.38615	1.78926	2.10718	1.25234	0.895621	0.682824	0.969988	#N/A	0.844751	#N/A	#N/A	0.412706	#N/A	1.11396	2.51147	8.59978	#N/A	#N/A	#N/A	#N/A	#N/A	#N/A	#N/A	15	ENSG00000104660	LEPROTL1	protein_coding	leptin receptor overlapping transcript like 1 [Source:HGNC Symbol;Acc:HGNC:6555]
MRAS	0.903632	#N/A	4.39353	0.175949	0.347403	#N/A	#N/A	#N/A	#N/A	#N/A	#N/A	0.285297	#N/A	#N/A	#N/A	2.7998	0.260869	#N/A	0.161808	0.163158	5.9362	0.158326	0.275483	6.21552	0.299095	0.190908	#N/A	15	ENSG00000158186	MRAS	protein_coding	muscle RAS oncogene homolog [Source:HGNC Symbol;Acc:HGNC:7227]
KCTD15	4.06565	#N/A	3.85235	2.56792	3.48147	#N/A	#N/A	#N/A	#N/A	#N/A	#N/A	1.08825	#N/A	#N/A	#N/A	3.53223	1.27292	#N/A	0.991491	0.55775	1.13419	1.12075	4.1646	1.85495	2.11035	2.97728	#N/A	15	ENSG00000153885	KCTD15	protein_coding	potassium channel tetramerization domain containing 15 [Source:HGNC Symbol;Acc:HGNC:23297]
JAML	5.92973	0.843143	7.75901	5.06169	7.31376	#N/A	#N/A	#N/A	#N/A	#N/A	#N/A	#N/A	#N/A	#N/A	#N/A	3.26925	3.0203	#N/A	5.6496	5.81035	0.71304	0.593061	3.58954	1.55699	2.62706	1.49053	#N/A	15	ENSG00000160593	JAML	protein_coding	junction adhesion molecule like [Source:HGNC Symbol;Acc:HGNC:19084]
SCLT1	1.22689	0.452893	0.752683	0.731407	0.97368	#N/A	#N/A	#N/A	#N/A	#N/A	#N/A	1.15911	#N/A	#N/A	#N/A	#N/A	#N/A	#N/A	0.953407	7.45711	1.1665	0.845031	0.701438	1.1451	1.3023	0.581845	0.871181	15	ENSG00000151466	SCLT1	protein_coding	sodium channel and clathrin linker 1 [Source:HGNC Symbol;Acc:HGNC:26406]
FBP1	4.27558	#N/A	4.44393	2.41394	6.03729	#N/A	#N/A	#N/A	#N/A	#N/A	#N/A	4.11712	#N/A	#N/A	#N/A	2.1809	3.62049	#N/A	3.18803	1.06145	3.34675	4.93915	5.50386	4.62026	4.17951	4.83626	#N/A	15	ENSG00000165140	FBP1	protein_coding	fructose-bisphosphatase 1 [Source:HGNC Symbol;Acc:HGNC:3606]
LILRA5#187116	4.3204	#N/A	5.56578	3.79691	5.49029	#N/A	#N/A	#N/A	#N/A	#N/A	#N/A	6.43568	#N/A	#N/A	#N/A	4.64402	4.38205	#N/A	0.51944	0.771741	11.2321	6.90186	9.65389	8.33553	6.84077	3.78169	#N/A	15	ENSG00000187116	LILRA5	protein_coding	leukocyte immunoglobulin like receptor A5 [Source:HGNC Symbol;Acc:HGNC:16309]
ATP9A	0.173269	#N/A	3.55676	0.148789	0.233999	2.51608	0.268949	0.0984182	#N/A	2.11474	2.26777	0.742787	4.01505	#N/A	#N/A	#N/A	#N/A	#N/A	0.268821	#N/A	1.72083	1.90851	#N/A	#N/A	#N/A	0.47519	#N/A	15	ENSG00000054793	ATP9A	protein_coding	ATPase phospholipid transporting 9A (putative) [Source:HGNC Symbol;Acc:HGNC:13540]
MYBL1	3.89717	#N/A	5.74197	5.04756	5.56408	5.30681	5.78183	3.073	5.06157	4.54136	2.86649	#N/A	5.66903	#N/A	#N/A	#N/A	#N/A	1.10711	3.20547	5.19422	#N/A	#N/A	#N/A	#N/A	#N/A	2.0547	#N/A	15	ENSG00000185697	MYBL1	protein_coding	MYB proto-oncogene like 1 [Source:HGNC Symbol;Acc:HGNC:7547]
CUX2	0.160919	#N/A	#N/A	#N/A	0.101092	2.448	0.0625801	0.0451906	#N/A	0.473523	#N/A	0.143975	0.228566	#N/A	#N/A	2.90362	#N/A	#N/A	0.0514849	#N/A	#N/A	1.21307	2.60142	2.88762	0.19927	0.0835709	#N/A	15	ENSG00000111249	CUX2	protein_coding	cut like homeobox 2 [Source:HGNC Symbol;Acc:HGNC:19347]
CD2	3.80631	#N/A	6.401	5.75387	5.65203	6.27489	4.53408	3.32582	3.1553	7.26824	1.92057	#N/A	3.99105	#N/A	#N/A	#N/A	#N/A	2.31181	2.81299	3.69682	#N/A	#N/A	#N/A	#N/A	#N/A	#N/A	1.16401	15	ENSG00000116824	CD2	protein_coding	CD2 molecule [Source:HGNC Symbol;Acc:HGNC:1639]
KCTD12	3.34005	#N/A	5.5445	1.09898	2.11037	#N/A	#N/A	#N/A	#N/A	#N/A	#N/A	6.42203	#N/A	#N/A	#N/A	6.84866	4.06277	#N/A	1.03008	0.893907	11.1781	0.775065	9.5947	8.24561	4.97815	3.62142	#N/A	15	ENSG00000178695	KCTD12	protein_coding	potassium channel tetramerization domain containing 12 [Source:HGNC Symbol;Acc:HGNC:14678]
KLRC2	3.29599	#N/A	4.55086	0.0473864	0.11599	0.299548	0.0716813	0.0431753	0.146598	0.174085	0.15893	#N/A	4.8031	#N/A	#N/A	#N/A	#N/A	#N/A	0.252641	0.119499	0.386257	#N/A	#N/A	#N/A	#N/A	0.0502446	#N/A	15	ENSG00000205809	KLRC2	protein_coding	killer cell lectin like receptor C2 [Source:HGNC Symbol;Acc:HGNC:6375]
KLRC1	0.179932	#N/A	4.59799	0.194235	0.140339	3.4486	0.346074	0.193304	#N/A	0.511609	0.27209	#N/A	0.255856	#N/A	#N/A	#N/A	#N/A	#N/A	0.274501	0.208132	0.692133	0.819594	#N/A	#N/A	#N/A	0.472362	#N/A	15	ENSG00000134545	KLRC1	protein_coding	killer cell lectin like receptor C1 [Source:HGNC Symbol;Acc:HGNC:6374]
LINC01478	0.125431	#N/A	0.295763	#N/A	0.0829649	0.0998766	#N/A	#N/A	#N/A	0.23342	#N/A	0.0661719	0.143466	0.0269795	#N/A	2.5182	#N/A	#N/A	#N/A	#N/A	4.63816	0.0723476	0.134736	0.151534	0.15299	0.0586372	#N/A	15	ENSG00000267337	LINC01478	lncRNA	long intergenic non-protein coding RNA 1478 [Source:HGNC Symbol;Acc:HGNC:51121]
TLE2	3.51929	#N/A	3.70071	0.487825	1.17415	3.9101	0.270641	0.177277	0.210931	3.68177	3.84403	#N/A	3.69005	#N/A	#N/A	#N/A	#N/A	1.05022	0.323629	0.295337	#N/A	#N/A	#N/A	#N/A	#N/A	0.87315	#N/A	15	ENSG00000065717	TLE2	protein_coding	TLE family member 2, transcriptional corepressor [Source:HGNC Symbol;Acc:HGNC:11838]
#266947	3.75347	#N/A	3.56945	0.6285	4.64522	3.50569	0.455342	0.281068	0.302117	3.37033	3.15444	#N/A	3.60006	#N/A	#N/A	#N/A	#N/A	0.474679	0.352974	0.48084	#N/A	#N/A	0.826051	#N/A	#N/A	#N/A	#N/A	15	ENSG00000266947		lncRNA	novel transcript, antisense SLFN5
PAK1	2.23157	#N/A	2.23389	1.1148	2.39969	#N/A	#N/A	#N/A	#N/A	#N/A	#N/A	2.33418	#N/A	#N/A	#N/A	1.95942	0.707381	#N/A	0.777085	6.00811	2.6766	2.65747	2.74529	3.30928	2.5883	1.96305	#N/A	15	ENSG00000149269	PAK1	protein_coding	p21 (RAC1) activated kinase 1 [Source:HGNC Symbol;Acc:HGNC:8590]
ANKS1A	0.871871	#N/A	0.733772	0.930336	1.23064	#N/A	#N/A	#N/A	#N/A	#N/A	#N/A	0.569971	#N/A	#N/A	#N/A	0.665544	1.52833	#N/A	0.498551	5.91253	0.566529	0.520616	0.528	0.713903	0.915424	0.952183	#N/A	15	ENSG00000064999	ANKS1A	protein_coding	ankyrin repeat and sterile alpha motif domain containing 1A [Source:HGNC Symbol;Acc:HGNC:20961]
AXIN1	1.01776	#N/A	1.10367	1.10539	0.869119	0.665644	0.859562	0.912038	1.14191	0.743244	0.94247	#N/A	1.05641	#N/A	#N/A	#N/A	#N/A	1.00856	0.977914	4.06751	0.614369	#N/A	#N/A	#N/A	#N/A	#N/A	#N/A	15	ENSG00000103126	AXIN1	protein_coding	axin 1 [Source:HGNC Symbol;Acc:HGNC:903]
ADGRD1	2.98898	#N/A	3.37694	4.03988	1.72232	#N/A	#N/A	#N/A	#N/A	#N/A	#N/A	6.67221	#N/A	#N/A	#N/A	2.51628	1.685	#N/A	1.52021	0.789832	5.27039	5.42295	6.03605	6.81665	4.84271	1.57982	#N/A	15	ENSG00000111452	ADGRD1	protein_coding	adhesion G protein-coupled receptor D1 [Source:HGNC Symbol;Acc:HGNC:19893]
THSD8	0.243989	#N/A	0.2875	0.0843973	0.128872	#N/A	#N/A	#N/A	#N/A	#N/A	#N/A	3.02315	#N/A	#N/A	#N/A	2.25781	0.126228	#N/A	0.19855	0.175096	3.11752	2.99213	3.43844	3.96414	2.12019	0.091052	#N/A	15	ENSG00000284491	THSD8	protein_coding	thrombospondin type 1 domain containing 8 [Source:HGNC Symbol;Acc:HGNC:53785]
LTBR	5.17467	#N/A	7.47007	0.528474	4.65952	#N/A	#N/A	#N/A	#N/A	#N/A	#N/A	5.8796	#N/A	#N/A	#N/A	3.51211	0.959135	#N/A	0.307351	0.376921	6.9818	5.63434	7.8435	7.66317	4.39456	0.535947	#N/A	15	ENSG00000111321	LTBR	protein_coding	lymphotoxin beta receptor [Source:HGNC Symbol;Acc:HGNC:6718]
SORT1	6.42796	#N/A	7.24244	4.19511	5.45779	#N/A	#N/A	#N/A	#N/A	#N/A	#N/A	6.48218	#N/A	#N/A	#N/A	3.9783	4.04622	#N/A	2.13449	1.50995	8.59522	8.26861	7.96485	8.72734	8.17776	7.64991	#N/A	15	ENSG00000134243	SORT1	protein_coding	sortilin 1 [Source:HGNC Symbol;Acc:HGNC:11186]
#225450	1.16996	#N/A	0.481828	#N/A	0.845104	0.79944	0.803728	0.830259	#N/A	#N/A	0.900956	#N/A	2.30365	#N/A	#N/A	#N/A	#N/A	0.634634	0.792261	7.28729	#N/A	#N/A	#N/A	0.518794	0.907613	0.804663	1.34934	15	ENSG00000225450		lncRNA	novel transcript
CACNA1I	4.37368	#N/A	4.73044	#N/A	0.29386	3.92859	#N/A	0.0991686	#N/A	3.97422	1.70639	#N/A	5.08714	#N/A	#N/A	2.75093	#N/A	0.356008	0.131605	0.191006	#N/A	#N/A	2.09283	#N/A	1.31668	0.280608	#N/A	15	ENSG00000100346	CACNA1I	protein_coding	calcium voltage-gated channel subunit alpha1 I [Source:HGNC Symbol;Acc:HGNC:1396]
STK17B	0.863989	0.413781	0.845038	#N/A	0.474166	#N/A	#N/A	#N/A	#N/A	#N/A	#N/A	0.556329	#N/A	#N/A	#N/A	1.39263	1.64713	#N/A	1.35521	8.45765	#N/A	0.428887	1.16894	0.778682	0.956419	1.35016	1.19094	15	ENSG00000081320	STK17B	protein_coding	serine/threonine kinase 17b [Source:HGNC Symbol;Acc:HGNC:11396]
CLEC12B	0.75487	#N/A	2.92668	0.168481	0.316076	#N/A	#N/A	#N/A	#N/A	#N/A	#N/A	0.421526	#N/A	#N/A	#N/A	2.67474	0.251654	#N/A	0.120539	0.192521	7.72066	4.18157	6.98106	0.300087	0.280822	0.179688	#N/A	15	ENSG00000256660	CLEC12B	protein_coding	C-type lectin domain family 12 member B [Source:HGNC Symbol;Acc:HGNC:31966]
NFIL3	5.28207	1.36696	4.91879	2.6511	5.33304	#N/A	#N/A	#N/A	#N/A	#N/A	#N/A	1.47647	#N/A	#N/A	#N/A	#N/A	#N/A	1.02081	2.17392	5.01744	4.56889	2.91666	1.10264	1.67047	1.21708	1.58659	#N/A	15	ENSG00000165030	NFIL3	protein_coding	nuclear factor, interleukin 3 regulated [Source:HGNC Symbol;Acc:HGNC:7787]
LINC01876	2.89157	#N/A	2.33615	0.101075	1.38806	4.20535	0.0908395	0.121453	0.083973	0.512667	2.48778	#N/A	0.301888	#N/A	#N/A	1.67347	#N/A	1.03502	0.389943	0.177073	#N/A	#N/A	#N/A	#N/A	#N/A	#N/A	#N/A	15	ENSG00000226383	LINC01876	lncRNA	long intergenic non-protein coding RNA 1876 [Source:HGNC Symbol;Acc:HGNC:52695]
NAIP#249437	1.28559	#N/A	0.736146	#N/A	0.875852	#N/A	#N/A	#N/A	#N/A	0.849454	#N/A	1.03132	#N/A	#N/A	#N/A	0.624547	0.96772	#N/A	0.978511	5.78393	0.861028	0.915323	0.945548	1.69805	1.73155	1.12442	#N/A	15	ENSG00000249437	NAIP	protein_coding	NLR family apoptosis inhibitory protein [Source:HGNC Symbol;Acc:HGNC:7634]
NECTIN2	0.769235	#N/A	1.94923	0.152277	0.182029	#N/A	#N/A	#N/A	#N/A	#N/A	#N/A	0.675489	#N/A	#N/A	#N/A	2.27039	0.159609	#N/A	0.116158	0.141688	4.79195	3.62169	4.1145	4.44578	2.86733	0.303967	#N/A	15	ENSG00000130202	NECTIN2	protein_coding	nectin cell adhesion molecule 2 [Source:HGNC Symbol;Acc:HGNC:9707]
TNFRSF25	4.02285	#N/A	4.23579	4.37198	4.06008	3.9295	6.09475	2.41481	2.69449	3.60096	2.0925	#N/A	4.76549	#N/A	#N/A	1.05696	#N/A	2.29135	3.44576	5.47084	#N/A	#N/A	#N/A	#N/A	#N/A	#N/A	#N/A	15	ENSG00000215788	TNFRSF25	protein_coding	TNF receptor superfamily member 25 [Source:HGNC Symbol;Acc:HGNC:11910]
EOMES	3.40562	#N/A	5.43083	0.316521	0.719654	4.70728	0.270305	0.17086	0.202986	5.22266	1.77859	#N/A	4.95818	#N/A	#N/A	#N/A	#N/A	#N/A	0.215545	0.253168	0.714535	0.923314	#N/A	#N/A	#N/A	#N/A	#N/A	15	ENSG00000163508	EOMES	protein_coding	eomesodermin [Source:HGNC Symbol;Acc:HGNC:3372]
FBXL5	1.52525	0.498212	1.19723	1.4619	0.982612	#N/A	#N/A	#N/A	#N/A	#N/A	#N/A	0.754625	#N/A	#N/A	#N/A	#N/A	0.717937	#N/A	2.11442	6.7808	0.809023	0.788531	#N/A	0.814182	0.854527	1.47281	0.896495	15	ENSG00000118564	FBXL5	protein_coding	F-box and leucine rich repeat protein 5 [Source:HGNC Symbol;Acc:HGNC:13602]
PAG1	1.20888	#N/A	0.979536	1.0167	2.15422	1.2462	1.46828	1.55431	1.31396	#N/A	1.36658	#N/A	#N/A	#N/A	#N/A	1.57977	#N/A	#N/A	1.43884	7.31612	#N/A	#N/A	0.762259	#N/A	0.697036	#N/A	1.41746	15	ENSG00000076641	PAG1	protein_coding	phosphoprotein membrane anchor with glycosphingolipid microdomains 1 [Source:HGNC Symbol;Acc:HGNC:30043]
MIRLET7BHG	1.05522	#N/A	0.664626	0.699979	0.945905	#N/A	#N/A	#N/A	#N/A	#N/A	#N/A	0.779621	#N/A	#N/A	#N/A	0.434881	0.884798	#N/A	1.71304	7.82496	0.522256	0.46927	0.770118	0.940517	1.28938	1.38894	#N/A	15	ENSG00000197182	MIRLET7BHG	lncRNA	MIRLET7B host gene [Source:HGNC Symbol;Acc:HGNC:37189]
PRKCG	4.75005	#N/A	3.35077	3.89828	4.54687	#N/A	#N/A	#N/A	#N/A	#N/A	#N/A	5.59508	#N/A	#N/A	#N/A	2.94055	3.60491	#N/A	1.64959	1.08599	4.66597	3.82554	5.13359	8.18782	5.0504	3.33412	#N/A	15	ENSG00000126583	PRKCG	protein_coding	protein kinase C gamma [Source:HGNC Symbol;Acc:HGNC:9402]
KCNE3	3.75725	#N/A	5.43371	0.350974	0.545675	#N/A	#N/A	#N/A	#N/A	#N/A	#N/A	0.117895	#N/A	#N/A	#N/A	4.11221	0.38289	0.420375	0.308173	#N/A	0.789076	0.137756	0.239846	0.277957	4.62491	0.274649	#N/A	15	ENSG00000175538	KCNE3	protein_coding	potassium voltage-gated channel subfamily E regulatory subunit 3 [Source:HGNC Symbol;Acc:HGNC:6243]
CD96	1.85115	#N/A	1.21758	3.62312	2.38934	5.14729	5.43044	3.34533	5.65291	4.89678	3.01453	#N/A	4.81952	#N/A	#N/A	#N/A	#N/A	1.47242	3.22907	7.0599	#N/A	#N/A	#N/A	#N/A	#N/A	#N/A	1.07741	15	ENSG00000153283	CD96	protein_coding	CD96 molecule [Source:HGNC Symbol;Acc:HGNC:16892]
SEMA4A	5.39063	#N/A	4.02227	3.04666	3.33189	#N/A	#N/A	#N/A	#N/A	#N/A	#N/A	3.67924	#N/A	#N/A	#N/A	3.84292	3.30667	0.960079	#N/A	5.07806	7.57239	4.93855	5.95948	7.15016	3.86748	2.31629	#N/A	15	ENSG00000196189	SEMA4A	protein_coding	semaphorin 4A [Source:HGNC Symbol;Acc:HGNC:10729]
SDCBP	1.7133	0.546362	1.59574	1.05037	1.22632	#N/A	#N/A	#N/A	#N/A	#N/A	0.580582	0.683201	#N/A	#N/A	#N/A	1.19472	1.14559	1.37383	2.55506	6.16102	#N/A	#N/A	0.966714	0.825281	0.867471	#N/A	#N/A	15	ENSG00000137575	SDCBP	protein_coding	syndecan binding protein [Source:HGNC Symbol;Acc:HGNC:10662]
FFAR2	0.197858	#N/A	0.149466	0.104202	0.153265	#N/A	#N/A	#N/A	#N/A	#N/A	#N/A	0.253782	#N/A	#N/A	#N/A	0.113948	0.161829	#N/A	0.109592	0.15915	0.251029	0.121244	0.217724	0.253241	0.237759	0.115975	#N/A	15	ENSG00000126262	FFAR2	protein_coding	free fatty acid receptor 2 [Source:HGNC Symbol;Acc:HGNC:4501]
RUNX3	0.833651	#N/A	0.82712	1.01828	1.78965	1.81779	2.33197	1.89479	1.79967	0.609063	0.866207	#N/A	1.39349	#N/A	#N/A	#N/A	#N/A	1.1807	1.12174	5.56144	#N/A	#N/A	#N/A	#N/A	#N/A	#N/A	1.54586	15	ENSG00000020633	RUNX3	protein_coding	RUNX family transcription factor 3 [Source:HGNC Symbol;Acc:HGNC:10473]
ADAMTS17	4.12985	#N/A	4.71467	0.134728	0.169544	2.27373	#N/A	#N/A	1.52806	3.91307	2.93597	#N/A	3.34907	#N/A	#N/A	#N/A	1.58955	#N/A	3.77825	0.291382	#N/A	#N/A	1.06075	#N/A	1.10852	1.91173	#N/A	15	ENSG00000140470	ADAMTS17	protein_coding	ADAM metallopeptidase with thrombospondin type 1 motif 17 [Source:HGNC Symbol;Acc:HGNC:17109]
SMPDL3A	0.147361	#N/A	0.186488	#N/A	0.224207	#N/A	#N/A	#N/A	#N/A	#N/A	0.763084	0.102409	#N/A	#N/A	#N/A	0.201274	0.113206	#N/A	0.109611	0.0858382	0.242713	0.122785	0.215784	0.256834	0.237263	0.140977	#N/A	15	ENSG00000172594	SMPDL3A	protein_coding	sphingomyelin phosphodiesterase acid like 3A [Source:HGNC Symbol;Acc:HGNC:17389]
TRAT1	3.84448	#N/A	5.64187	4.30783	5.44752	5.86441	4.80067	2.82064	5.87573	5.72001	2.63188	#N/A	6.7335	#N/A	#N/A	1.67795	#N/A	1.76699	3.04203	6.3688	#N/A	#N/A	#N/A	#N/A	#N/A	#N/A	#N/A	15	ENSG00000163519	TRAT1	protein_coding	T cell receptor associated transmembrane adaptor 1 [Source:HGNC Symbol;Acc:HGNC:30698]
CASP5	0.18297	#N/A	0.120857	0.0736394	0.119836	#N/A	#N/A	#N/A	#N/A	#N/A	#N/A	0.0939891	#N/A	#N/A	#N/A	3.2618	0.100633	#N/A	0.0959647	0.112439	0.223045	0.113772	0.154134	0.693955	0.223108	0.0794039	#N/A	15	ENSG00000137757	CASP5	protein_coding	caspase 5 [Source:HGNC Symbol;Acc:HGNC:1506]
RGS3	2.54262	#N/A	4.11985	3.95752	5.31062	2.20945	1.69224	#N/A	0.94724	2.44466	1.63529	#N/A	1.23664	#N/A	#N/A	#N/A	#N/A	1.08498	0.938837	#N/A	0.776219	0.585448	#N/A	#N/A	#N/A	1.10798	#N/A	15	ENSG00000138835	RGS3	protein_coding	regulator of G protein signaling 3 [Source:HGNC Symbol;Acc:HGNC:9999]
SLC2A3	1.17834	#N/A	0.974264	0.661137	1.24005	#N/A	#N/A	#N/A	#N/A	2.56812	#N/A	#N/A	#N/A	#N/A	#N/A	0.971336	1.06866	1.6736	2.79691	5.4498	#N/A	#N/A	0.958149	0.635995	1.13614	0.676603	2.34409	15	ENSG00000059804	SLC2A3	protein_coding	solute carrier family 2 member 3 [Source:HGNC Symbol;Acc:HGNC:11007]
SUSD4	0.894669	#N/A	0.592938	0.101952	0.29612	1.86532	0.104313	#N/A	0.0785656	3.01139	2.08983	#N/A	1.82516	#N/A	#N/A	1.70004	#N/A	#N/A	0.0842413	0.150386	#N/A	#N/A	1.26173	#N/A	#N/A	#N/A	0.0560233	15	ENSG00000143502	SUSD4	protein_coding	sushi domain containing 4 [Source:HGNC Symbol;Acc:HGNC:25470]
SULF2	2.62218	#N/A	1.34472	1.07255	1.86542	#N/A	#N/A	#N/A	#N/A	#N/A	#N/A	4.98521	#N/A	#N/A	#N/A	3.65338	3.75569	#N/A	#N/A	7.27112	5.00772	4.84065	6.20577	6.80179	6.30535	4.5802	2.16658	15	ENSG00000196562	SULF2	protein_coding	sulfatase 2 [Source:HGNC Symbol;Acc:HGNC:20392]
MAML3	4.13182	0.902108	4.4164	4.39823	#N/A	#N/A	#N/A	#N/A	#N/A	#N/A	#N/A	4.21578	#N/A	#N/A	#N/A	2.70133	4.09505	#N/A	4.30378	7.45721	2.55475	4.15996	6.27827	5.41189	5.37076	3.66907	#N/A	15	ENSG00000196782	MAML3	protein_coding	mastermind like transcriptional coactivator 3 [Source:HGNC Symbol;Acc:HGNC:16272]
MAD1L1	0.742055	#N/A	0.587056	0.463213	0.555669	#N/A	#N/A	#N/A	#N/A	#N/A	#N/A	0.592107	0.465275	#N/A	#N/A	0.601357	#N/A	#N/A	1.09612	6.26569	0.574311	0.462692	0.490135	0.861681	0.677665	0.610484	#N/A	15	ENSG00000002822	MAD1L1	protein_coding	mitotic arrest deficient 1 like 1 [Source:HGNC Symbol;Acc:HGNC:6762]
HBEGF	4.40733	#N/A	5.41128	5.01065	6.68406	#N/A	#N/A	#N/A	#N/A	#N/A	#N/A	5.06972	#N/A	#N/A	#N/A	3.05168	5.24104	#N/A	2.84246	1.23538	6.72896	7.64906	6.47437	5.40104	3.13731	3.73576	#N/A	15	ENSG00000113070	HBEGF	protein_coding	heparin binding EGF like growth factor [Source:HGNC Symbol;Acc:HGNC:3059]
HAL	3.02978	#N/A	1.39645	4.11199	1.88114	#N/A	#N/A	#N/A	#N/A	#N/A	#N/A	5.79729	#N/A	#N/A	#N/A	3.23338	3.9917	#N/A	2.24643	5.10904	4.85193	5.55365	5.59825	5.83083	7.14718	3.88046	#N/A	15	ENSG00000084110	HAL	protein_coding	histidine ammonia-lyase [Source:HGNC Symbol;Acc:HGNC:4806]
ABCB1	2.0226	#N/A	1.87178	3.65321	#N/A	5.67583	4.43284	2.18178	5.3197	5.77041	2.57019	#N/A	6.85306	#N/A	#N/A	#N/A	#N/A	1.13879	3.7156	6.19404	#N/A	1.24227	#N/A	#N/A	#N/A	2.61985	#N/A	15	ENSG00000085563	ABCB1	protein_coding	ATP binding cassette subfamily B member 1 [Source:HGNC Symbol;Acc:HGNC:40]
FLT3	3.62793	#N/A	4.01142	4.13426	4.37323	#N/A	#N/A	#N/A	#N/A	#N/A	#N/A	4.96835	#N/A	#N/A	#N/A	2.98733	0.390658	#N/A	1.39437	0.97528	6.57568	5.45379	6.04954	6.96943	4.77851	0.842881	#N/A	15	ENSG00000122025	FLT3	protein_coding	fms related receptor tyrosine kinase 3 [Source:HGNC Symbol;Acc:HGNC:3765]
ZNF697	0.193917	#N/A	0.155754	0.0877021	0.127134	#N/A	#N/A	#N/A	#N/A	#N/A	#N/A	0.117262	#N/A	#N/A	#N/A	2.75931	0.115447	#N/A	0.107992	0.14785	0.265773	0.278438	0.212706	0.247519	0.302609	0.0906473	#N/A	15	ENSG00000143067	ZNF697	protein_coding	zinc finger protein 697 [Source:HGNC Symbol;Acc:HGNC:32034]
RCAN3AS	1.44842	#N/A	0.894551	2.24542	1.07295	3.00582	1.74028	#N/A	2.77288	2.9988	0.996984	#N/A	3.31774	#N/A	#N/A	1.73048	#N/A	0.969548	1.80232	5.50055	#N/A	#N/A	1.83282	#N/A	#N/A	#N/A	#N/A	15	ENSG00000286061	RCAN3AS	lncRNA	RCAN3 antisense RNA [Source:HGNC Symbol;Acc:HGNC:39009]
HRH1	0.248601	#N/A	1.13158	0.0811211	#N/A	#N/A	#N/A	#N/A	#N/A	#N/A	#N/A	0.124126	#N/A	#N/A	#N/A	1.95744	0.109295	0.177605	0.0984803	0.125079	3.80655	0.369282	0.213663	2.24314	0.586208	0.0848817	#N/A	15	ENSG00000196639	HRH1	protein_coding	histamine receptor H1 [Source:HGNC Symbol;Acc:HGNC:5182]
CD226	3.44738	#N/A	3.98616	4.5561	4.97519	5.03898	4.37328	2.18197	3.67341	3.27325	1.36195	#N/A	3.30558	#N/A	#N/A	#N/A	#N/A	1.74516	2.35306	1.16203	#N/A	#N/A	#N/A	#N/A	#N/A	1.30384	#N/A	15	ENSG00000150637	CD226	protein_coding	CD226 molecule [Source:HGNC Symbol;Acc:HGNC:16961]
RASAL2	2.79339	#N/A	5.74651	0.336349	0.628617	#N/A	#N/A	#N/A	#N/A	#N/A	#N/A	0.500882	#N/A	#N/A	#N/A	2.54385	0.718799	#N/A	0.31251	0.234383	5.82438	5.11427	6.87264	0.335455	2.70673	0.270143	#N/A	15	ENSG00000075391	RASAL2	protein_coding	RAS protein activator like 2 [Source:HGNC Symbol;Acc:HGNC:9874]
ASAP1	0.750419	#N/A	0.581995	#N/A	0.790771	#N/A	#N/A	#N/A	#N/A	#N/A	#N/A	0.832464	#N/A	#N/A	#N/A	1.16814	0.633006	1.02296	1.79113	5.22545	0.416888	0.468426	1.10704	0.917445	1.22423	1.36429	#N/A	15	ENSG00000153317	ASAP1	protein_coding	ArfGAP with SH3 domain, ankyrin repeat and PH domain 1 [Source:HGNC Symbol;Acc:HGNC:2720]
NLRC4	3.01903	#N/A	1.85548	1.78906	1.67428	#N/A	#N/A	#N/A	#N/A	#N/A	#N/A	3.2877	#N/A	#N/A	#N/A	2.98292	2.85679	#N/A	1.6845	4.88995	4.15348	3.96847	4.70299	5.55438	4.46304	3.95144	#N/A	15	ENSG00000091106	NLRC4	protein_coding	NLR family CARD domain containing 4 [Source:HGNC Symbol;Acc:HGNC:16412]
SRGAP2B	0.966794	0.647661	0.857254	#N/A	1.03767	#N/A	#N/A	#N/A	#N/A	#N/A	#N/A	1.84979	#N/A	#N/A	#N/A	1.61788	#N/A	#N/A	0.562432	6.4504	1.404	0.632014	1.3865	1.52314	1.60185	1.17284	1.99211	15	ENSG00000196369	SRGAP2B	protein_coding	SLIT-ROBO Rho GTPase activating protein 2B [Source:HGNC Symbol;Acc:HGNC:35237]
#251675	3.67002	#N/A	3.33655	4.86028	4.26658	0.844776	#N/A	#N/A	1.30156	2.71352	#N/A	0.568738	2.48804	#N/A	#N/A	1.90347	#N/A	1.25455	2.9735	6.24668	#N/A	#N/A	1.44579	#N/A	1.17907	#N/A	#N/A	15	ENSG00000251675		lncRNA	novel transcript
TIMP2	4.26291	#N/A	5.54119	3.92018	4.00296	#N/A	#N/A	#N/A	#N/A	#N/A	#N/A	8.17672	#N/A	#N/A	#N/A	3.87105	5.10513	#N/A	1.61568	8.15113	7.07479	5.92513	7.66509	9.29323	8.24301	6.81184	#N/A	15	ENSG00000035862	TIMP2	protein_coding	TIMP metallopeptidase inhibitor 2 [Source:HGNC Symbol;Acc:HGNC:11821]
#287937	0.265575	#N/A	0.125787	0.0727766	0.104276	#N/A	#N/A	#N/A	#N/A	1.08618	#N/A	0.0841333	#N/A	#N/A	#N/A	3.40863	0.0943238	#N/A	#N/A	0.103272	5.17284	0.100584	3.8243	0.139583	0.162346	0.0753835	#N/A	15	ENSG00000287937		lncRNA	novel transcript
NHSL1	4.53986	#N/A	3.21406	3.02336	3.03872	#N/A	#N/A	#N/A	#N/A	#N/A	#N/A	4.77968	#N/A	#N/A	#N/A	2.71226	2.84829	#N/A	1.27652	3.37776	7.05456	7.38715	6.67091	7.02431	5.53601	5.07184	#N/A	15	ENSG00000135540	NHSL1	protein_coding	NHS like 1 [Source:HGNC Symbol;Acc:HGNC:21021]
DOCK9	1.31289	#N/A	1.1031	1.81391	2.00081	5.93693	4.56634	3.3332	5.49434	5.10541	3.014	#N/A	5.51693	#N/A	#N/A	0.439852	#N/A	1.84107	1.62483	8.63848	#N/A	#N/A	#N/A	#N/A	#N/A	#N/A	#N/A	15	ENSG00000088387	DOCK9	protein_coding	dedicator of cytokinesis 9 [Source:HGNC Symbol;Acc:HGNC:14132]
RGS18	6.56753	0.168784	4.91413	3.0909	7.58207	#N/A	#N/A	#N/A	#N/A	#N/A	#N/A	7.74319	#N/A	#N/A	#N/A	4.51173	2.44672	#N/A	3.69575	#N/A	9.0322	8.98963	7.04891	7.2009	3.68007	6.67657	#N/A	15	ENSG00000150681	RGS18	protein_coding	regulator of G protein signaling 18 [Source:HGNC Symbol;Acc:HGNC:14261]
PLPPR2	3.92716	#N/A	2.94836	0.447245	3.50658	#N/A	#N/A	#N/A	#N/A	#N/A	#N/A	0.919367	#N/A	#N/A	#N/A	0.910035	1.31108	#N/A	0.388331	0.403446	1.16233	1.3387	1.18723	2.07995	2.26154	1.53701	#N/A	15	ENSG00000105520	PLPPR2	protein_coding	phospholipid phosphatase related 2 [Source:HGNC Symbol;Acc:HGNC:29566]
CLDND2	2.18787	#N/A	2.78047	0.995654	3.13134	2.65285	2.56621	#N/A	0.513634	1.86219	1.0277	#N/A	2.65824	#N/A	#N/A	#N/A	#N/A	#N/A	0.936223	0.698323	2.63022	1.87746	#N/A	#N/A	#N/A	1.69226	#N/A	15	ENSG00000160318	CLDND2	protein_coding	claudin domain containing 2 [Source:HGNC Symbol;Acc:HGNC:28511]
UBTD1	1.58893	#N/A	2.80798	0.497386	2.28713	#N/A	#N/A	#N/A	#N/A	#N/A	#N/A	2.89588	#N/A	#N/A	#N/A	2.23455	0.647657	#N/A	0.310715	0.267633	1.64104	1.50811	2.79444	2.1452	1.5272	1.60456	#N/A	15	ENSG00000165886	UBTD1	protein_coding	ubiquitin domain containing 1 [Source:HGNC Symbol;Acc:HGNC:25683]
ANKRD50	0.243371	#N/A	0.395426	0.0593431	0.0945852	#N/A	#N/A	#N/A	#N/A	#N/A	#N/A	0.0939053	#N/A	#N/A	#N/A	0.0854863	0.1076	#N/A	0.0995248	0.117272	0.449603	0.112197	0.201295	0.230153	1.9819	0.0830863	#N/A	15	ENSG00000151458	ANKRD50	protein_coding	ankyrin repeat domain containing 50 [Source:HGNC Symbol;Acc:HGNC:29223]
SECTM1	3.04529	#N/A	0.195188	0.232753	0.489561	#N/A	#N/A	#N/A	#N/A	#N/A	#N/A	3.12748	#N/A	#N/A	#N/A	4.05133	0.358414	#N/A	0.149531	0.188443	9.07287	0.154095	0.250055	0.311611	3.95236	0.24888	#N/A	15	ENSG00000141574	SECTM1	protein_coding	secreted and transmembrane 1 [Source:HGNC Symbol;Acc:HGNC:10707]
FLT3LG	1.19166	#N/A	1.38538	1.00771	1.58166	2.80586	2.90758	3.02824	5.39196	1.01385	1.6075	#N/A	1.78159	#N/A	#N/A	0.831042	#N/A	1.53041	2.06551	4.1254	#N/A	#N/A	#N/A	#N/A	#N/A	#N/A	#N/A	15	ENSG00000090554	FLT3LG	protein_coding	fms related receptor tyrosine kinase 3 ligand [Source:HGNC Symbol;Acc:HGNC:3766]
EPHX2	2.3317	#N/A	2.34204	0.328948	2.46983	5.38866	0.0872917	0.268094	0.218541	2.80309	0.149562	#N/A	4.63147	#N/A	#N/A	1.65554	#N/A	1.51484	#N/A	0.209539	#N/A	#N/A	1.36632	#N/A	#N/A	#N/A	#N/A	15	ENSG00000120915	EPHX2	protein_coding	epoxide hydrolase 2 [Source:HGNC Symbol;Acc:HGNC:3402]
SERPINI2	1.32244	#N/A	0.137993	0.161396	0.542344	#N/A	#N/A	#N/A	#N/A	#N/A	#N/A	0.0896568	#N/A	#N/A	#N/A	3.16794	0.457384	#N/A	0.112559	0.119862	5.90975	0.139384	0.249029	0.252775	0.246109	0.155497	#N/A	15	ENSG00000114204	SERPINI2	protein_coding	serpin family I member 2 [Source:HGNC Symbol;Acc:HGNC:8945]
ACVR1B	2.95367	#N/A	3.19566	1.53718	3.07796	#N/A	#N/A	#N/A	#N/A	#N/A	#N/A	1.07482	#N/A	#N/A	#N/A	1.77247	2.31367	#N/A	3.65744	6.63229	0.647733	1.07439	1.68914	1.43524	1.42834	3.50302	#N/A	15	ENSG00000135503	ACVR1B	protein_coding	activin A receptor type 1B [Source:HGNC Symbol;Acc:HGNC:172]
RBL2	0.727196	#N/A	0.746688	0.757215	0.532804	1.03199	1.05228	0.85623	1.09849	0.972848	1.01371	#N/A	1.12099	#N/A	#N/A	#N/A	#N/A	0.836796	1.06117	9.47315	#N/A	#N/A	#N/A	#N/A	#N/A	#N/A	0.944186	15	ENSG00000103479	RBL2	protein_coding	RB transcriptional corepressor like 2 [Source:HGNC Symbol;Acc:HGNC:9894]
WARS1	2.30858	#N/A	2.75827	1.09383	2.688	#N/A	#N/A	#N/A	#N/A	#N/A	#N/A	4.66609	#N/A	#N/A	#N/A	3.43448	2.38497	1.24035	#N/A	5.8398	6.5145	4.8638	5.74518	5.82532	4.6106	2.99852	#N/A	15	ENSG00000140105	WARS1	protein_coding	tryptophanyl-tRNA synthetase 1 [Source:HGNC Symbol;Acc:HGNC:12729]
#282022	2.56877	#N/A	2.60076	#N/A	0.470364	#N/A	#N/A	#N/A	0.0929843	#N/A	#N/A	0.411686	#N/A	#N/A	#N/A	1.48833	0.319612	#N/A	0.139773	0.174648	1.58105	0.874481	2.60876	2.67292	1.86855	0.158482	#N/A	15	ENSG00000282022		lncRNA	novel transcript, antisense to PHC1 and A2ML1
CD3E	0.628882	#N/A	5.20372	3.11369	3.39443	5.73228	4.95237	3.44965	2.32485	5.07262	2.93381	#N/A	5.14517	#N/A	#N/A	#N/A	#N/A	1.68594	1.71981	3.28332	#N/A	#N/A	#N/A	#N/A	#N/A	#N/A	0.347884	15	ENSG00000198851	CD3E	protein_coding	CD3 epsilon subunit of T-cell receptor complex [Source:HGNC Symbol;Acc:HGNC:1674]
OAF	3.34995	#N/A	4.29111	4.32382	4.40206	#N/A	#N/A	#N/A	#N/A	#N/A	#N/A	3.92763	#N/A	#N/A	#N/A	2.64046	2.08404	1.1351	#N/A	0.87359	3.43447	4.77107	3.98166	6.10391	3.51888	2.36001	#N/A	15	ENSG00000184232	OAF	protein_coding	out at first homolog [Source:HGNC Symbol;Acc:HGNC:28752]
INSR	4.01731	0.995547	3.17973	1.09421	2.8314	#N/A	#N/A	#N/A	#N/A	#N/A	#N/A	6.34441	#N/A	#N/A	#N/A	3.82679	3.35808	#N/A	#N/A	3.42477	5.55229	5.92542	7.31129	7.37793	5.59912	5.12735	#N/A	15	ENSG00000171105	INSR	protein_coding	insulin receptor [Source:HGNC Symbol;Acc:HGNC:6091]
SNX30	1.45109	0.56768	1.4392	#N/A	0.85116	#N/A	#N/A	#N/A	#N/A	#N/A	#N/A	#N/A	#N/A	#N/A	#N/A	1.54639	1.93395	0.868864	1.47891	5.44682	1.21465	0.862868	0.922375	1.25864	1.31936	2.11508	#N/A	15	ENSG00000148158	SNX30	protein_coding	sorting nexin family member 30 [Source:HGNC Symbol;Acc:HGNC:23685]
LGR6	0.360582	#N/A	0.623631	0.11285	0.171428	4.43115	0.488944	0.474348	0.31188	2.92035	2.51535	#N/A	3.83623	#N/A	#N/A	#N/A	#N/A	#N/A	0.411193	#N/A	1.34218	1.00755	#N/A	#N/A	#N/A	1.47383	#N/A	15	ENSG00000133067	LGR6	protein_coding	leucine rich repeat containing G protein-coupled receptor 6 [Source:HGNC Symbol;Acc:HGNC:19719]
CTTNBP2NL	2.13247	#N/A	1.15839	0.647921	2.59049	#N/A	#N/A	#N/A	#N/A	#N/A	#N/A	0.131364	#N/A	#N/A	#N/A	2.9159	1.86537	#N/A	0.326034	0.293993	6.59615	2.77439	5.77027	5.50087	3.35039	0.341874	#N/A	15	ENSG00000143079	CTTNBP2NL	protein_coding	CTTNBP2 N-terminal like [Source:HGNC Symbol;Acc:HGNC:25330]
ARHGAP22	2.40879	#N/A	0.480065	0.32913	0.140379	#N/A	#N/A	#N/A	#N/A	#N/A	#N/A	3.07442	#N/A	#N/A	#N/A	2.69729	0.789605	#N/A	0.121113	0.166068	5.5692	5.12062	5.85089	5.32185	2.19103	0.171112	#N/A	15	ENSG00000128805	ARHGAP22	protein_coding	Rho GTPase activating protein 22 [Source:HGNC Symbol;Acc:HGNC:30320]
NR4A2	0.988747	#N/A	1.58487	#N/A	1.95468	#N/A	#N/A	#N/A	#N/A	0.821619	#N/A	#N/A	#N/A	#N/A	#N/A	0.703482	1.44023	1.70295	2.04119	7.79952	1.26455	1.17789	0.757748	1.15923	1.33889	0.698923	#N/A	15	ENSG00000153234	NR4A2	protein_coding	nuclear receptor subfamily 4 group A member 2 [Source:HGNC Symbol;Acc:HGNC:7981]
TNFRSF10B	1.07387	#N/A	0.580661	#N/A	0.827014	#N/A	#N/A	#N/A	#N/A	#N/A	#N/A	0.694943	#N/A	#N/A	#N/A	2.26303	1.74972	1.24223	3.66171	7.84423	0.678926	0.685493	1.50914	1.50668	2.27753	1.4041	#N/A	15	ENSG00000120889	TNFRSF10B	protein_coding	TNF receptor superfamily member 10b [Source:HGNC Symbol;Acc:HGNC:11905]
NELL2	3.86577	#N/A	4.10955	4.38103	6.0829	4.6915	5.57849	2.56802	4.88112	4.72862	2.7877	#N/A	5.02754	#N/A	#N/A	2.05082	1.19591	#N/A	4.23702	8.37494	#N/A	#N/A	#N/A	#N/A	#N/A	#N/A	#N/A	15	ENSG00000184613	NELL2	protein_coding	neural EGFL like 2 [Source:HGNC Symbol;Acc:HGNC:7751]
RGS2	2.99161	#N/A	3.76802	#N/A	4.48562	#N/A	#N/A	#N/A	#N/A	#N/A	#N/A	6.35712	#N/A	#N/A	#N/A	3.40417	5.01766	#N/A	2.01775	4.85047	8.20488	8.08999	7.53106	7.80032	5.54616	6.43748	1.50858	15	ENSG00000116741	RGS2	protein_coding	regulator of G protein signaling 2 [Source:HGNC Symbol;Acc:HGNC:9998]
MAP3K20	1.32829	0.939592	1.05419	#N/A	1.30564	#N/A	#N/A	#N/A	#N/A	#N/A	#N/A	2.131	#N/A	#N/A	#N/A	2.5875	#N/A	1.26516	1.89654	5.08801	3.8337	2.47381	1.89817	2.28113	2.02578	3.55231	#N/A	15	ENSG00000091436	MAP3K20	protein_coding	mitogen-activated protein kinase kinase kinase 20 [Source:HGNC Symbol;Acc:HGNC:17797]
VEGFA	0.894736	#N/A	4.45979	0.185855	0.36629	#N/A	#N/A	#N/A	#N/A	#N/A	#N/A	0.296198	#N/A	#N/A	#N/A	2.91711	0.276286	#N/A	0.196353	0.173004	0.314492	0.15845	6.38747	7.23842	0.270597	0.193813	#N/A	15	ENSG00000112715	VEGFA	protein_coding	vascular endothelial growth factor A [Source:HGNC Symbol;Acc:HGNC:12680]
LYST	0.933089	0.422819	0.520012	0.857809	#N/A	#N/A	#N/A	#N/A	#N/A	#N/A	#N/A	1.36204	#N/A	#N/A	#N/A	#N/A	1.2141	1.81849	3.72528	6.79403	2.55911	2.06019	0.757867	1.48033	1.42074	#N/A	1.80938	15	ENSG00000143669	LYST	protein_coding	lysosomal trafficking regulator [Source:HGNC Symbol;Acc:HGNC:1968]
LENG8#167615	0.656126	#N/A	0.362065	#N/A	0.518952	#N/A	0.670308	0.605699	0.781529	0.448457	0.698344	#N/A	0.84087	#N/A	#N/A	#N/A	1.10164	#N/A	0.634182	5.88297	#N/A	#N/A	#N/A	0.422811	0.645076	0.735652	#N/A	15	ENSG00000167615	LENG8	protein_coding	leukocyte receptor cluster member 8 [Source:HGNC Symbol;Acc:HGNC:15500]
KLC1	0.551372	#N/A	0.419845	#N/A	0.722813	#N/A	0.555014	#N/A	0.702862	0.389789	0.589327	#N/A	0.607884	#N/A	#N/A	0.357414	#N/A	#N/A	0.617403	6.2621	0.311799	#N/A	#N/A	0.441414	0.520652	0.426483	#N/A	15	ENSG00000126214	KLC1	protein_coding	kinesin light chain 1 [Source:HGNC Symbol;Acc:HGNC:6387]
GAB2	1.35112	#N/A	0.831923	1.63704	1.69955	#N/A	#N/A	#N/A	#N/A	#N/A	#N/A	4.70939	#N/A	#N/A	#N/A	4.01654	3.87129	#N/A	0.557799	10.4913	3.67691	2.52565	6.26883	5.42388	6.07497	4.01611	#N/A	15	ENSG00000033327	GAB2	protein_coding	GRB2 associated binding protein 2 [Source:HGNC Symbol;Acc:HGNC:14458]
LRRFIP1	0.549706	0.350706	0.52993	0.695468	0.651351	#N/A	#N/A	#N/A	#N/A	#N/A	#N/A	0.750954	#N/A	#N/A	#N/A	0.690962	#N/A	0.456475	1.91642	6.47051	0.44166	#N/A	0.51463	0.438553	0.337374	0.458615	#N/A	15	ENSG00000124831	LRRFIP1	protein_coding	LRR binding FLII interacting protein 1 [Source:HGNC Symbol;Acc:HGNC:6702]
CTSB#164733	1.71694	#N/A	2.07362	1.26448	2.15924	#N/A	#N/A	#N/A	#N/A	#N/A	#N/A	2.70283	#N/A	#N/A	#N/A	3.16965	1.12168	#N/A	2.76996	7.49166	1.11779	0.821966	4.13346	1.27917	1.61023	0.956349	#N/A	15	ENSG00000164733	CTSB	protein_coding	cathepsin B [Source:HGNC Symbol;Acc:HGNC:2527]
TRPM2	1.67732	#N/A	0.968319	2.37318	1.20896	#N/A	#N/A	#N/A	#N/A	0.871571	#N/A	2.7423	#N/A	#N/A	#N/A	#N/A	2.17043	#N/A	1.52901	4.75635	4.60442	4.17372	1.77426	3.19224	1.76748	3.3242	#N/A	15	ENSG00000142185	TRPM2	protein_coding	transient receptor potential cation channel subfamily M member 2 [Source:HGNC Symbol;Acc:HGNC:12339]
ACVR1C	1.76558	#N/A	1.47752	0.933593	2.18308	4.23331	0.442244	0.205813	#N/A	0.610198	0.93264	#N/A	4.05858	#N/A	#N/A	2.15882	#N/A	0.523435	#N/A	0.358656	#N/A	#N/A	1.4527	#N/A	#N/A	1.59317	#N/A	15	ENSG00000123612	ACVR1C	protein_coding	activin A receptor type 1C [Source:HGNC Symbol;Acc:HGNC:18123]
P2RX7	2.23368	0.558792	2.09272	1.15233	3.20248	#N/A	#N/A	#N/A	#N/A	#N/A	#N/A	0.820411	#N/A	#N/A	#N/A	#N/A	2.12484	#N/A	1.58897	4.47581	0.836635	0.593961	0.79882	1.19805	1.49379	2.51491	#N/A	15	ENSG00000089041	P2RX7	protein_coding	purinergic receptor P2X 7 [Source:HGNC Symbol;Acc:HGNC:8537]
#283839	0.154536	#N/A	0.12808	0.0763854	0.107566	#N/A	#N/A	#N/A	#N/A	#N/A	#N/A	0.0868666	#N/A	#N/A	#N/A	0.231361	0.0995659	#N/A	0.0840661	0.109233	0.205369	0.106264	0.181471	0.20735	0.158415	0.0779729	#N/A	15	ENSG00000283839		lncRNA	novel transcript, antisense to ZNF804A
MIAT	1.32958	#N/A	#N/A	2.45963	3.14844	5.25817	3.43023	3.04859	6.42683	4.69765	2.62857	0.577075	4.59367	#N/A	#N/A	#N/A	#N/A	1.59027	1.0629	7.07907	#N/A	#N/A	#N/A	#N/A	#N/A	1.18945	#N/A	15	ENSG00000225783	MIAT	lncRNA	myocardial infarction associated transcript [Source:HGNC Symbol;Acc:HGNC:33425]
RBM47	1.83686	#N/A	1.45843	0.848212	3.1695	#N/A	#N/A	#N/A	#N/A	#N/A	#N/A	7.34466	#N/A	#N/A	#N/A	4.45516	5.90541	#N/A	#N/A	7.92303	8.35288	8.41174	9.37827	8.03899	9.29083	6.37493	2.68088	15	ENSG00000163694	RBM47	protein_coding	RNA binding motif protein 47 [Source:HGNC Symbol;Acc:HGNC:30358]
ZSWIM4#132003	1.4824	#N/A	1.3951	2.26702	1.95888	#N/A	#N/A	#N/A	#N/A	#N/A	#N/A	1.09963	#N/A	#N/A	#N/A	1.50383	1.16681	#N/A	0.958188	2.50754	1.06667	1.3782	1.69867	1.82269	1.97407	1.3914	#N/A	15	ENSG00000132003	ZSWIM4	protein_coding	zinc finger SWIM-type containing 4 [Source:HGNC Symbol;Acc:HGNC:25704]
PIK3IP1	1.04668	#N/A	1.30081	2.16754	#N/A	2.5198	2.65271	2.32955	1.53474	1.15597	2.18755	#N/A	2.07249	#N/A	#N/A	0.641026	0.948105	2.04638	2.82857	5.20743	#N/A	#N/A	#N/A	#N/A	#N/A	#N/A	#N/A	15	ENSG00000100100	PIK3IP1	protein_coding	phosphoinositide-3-kinase interacting protein 1 [Source:HGNC Symbol;Acc:HGNC:24942]
SLC49A4	1.18729	#N/A	0.973164	1.39258	0.723446	#N/A	#N/A	#N/A	#N/A	#N/A	#N/A	1.4863	#N/A	#N/A	#N/A	1.09298	1.54766	#N/A	1.91568	8.62159	1.05304	1.02611	1.39295	1.58286	2.25555	0.764229	#N/A	15	ENSG00000138463	SLC49A4	protein_coding	solute carrier family 49 member 4 [Source:HGNC Symbol;Acc:HGNC:16628]
LGALS2	1.70241	#N/A	0.182447	0.325604	0.151284	#N/A	#N/A	#N/A	#N/A	#N/A	#N/A	0.126019	#N/A	#N/A	#N/A	0.53876	0.417135	#N/A	0.20621	0.264568	7.77804	0.145657	6.22416	7.19404	2.76519	0.313507	#N/A	15	ENSG00000100079	LGALS2	protein_coding	galectin 2 [Source:HGNC Symbol;Acc:HGNC:6562]
HK2	1.10859	#N/A	1.16824	2.49397	1.09658	#N/A	#N/A	#N/A	#N/A	#N/A	#N/A	5.47665	#N/A	#N/A	#N/A	3.52625	2.82895	1.06897	#N/A	5.05958	4.0509	4.1511	6.74759	6.48405	4.98961	2.62865	#N/A	15	ENSG00000159399	HK2	protein_coding	hexokinase 2 [Source:HGNC Symbol;Acc:HGNC:4923]
FCGRT	1.39606	#N/A	4.68002	3.61805	4.13388	#N/A	#N/A	#N/A	#N/A	#N/A	#N/A	6.92705	#N/A	#N/A	#N/A	4.2358	7.3682	#N/A	3.90167	6.73535	8.20894	5.89453	12.6391	5.43123	2.93509	7.5257	#N/A	15	ENSG00000104870	FCGRT	protein_coding	Fc gamma receptor and transporter [Source:HGNC Symbol;Acc:HGNC:3621]
LRP6#070018	1.52431	#N/A	1.05415	1.06298	#N/A	2.50692	0.328332	#N/A	#N/A	1.49602	#N/A	1.7394	2.70616	#N/A	#N/A	2.03054	#N/A	1.51013	0.354968	0.292516	#N/A	0.874564	2.5318	#N/A	#N/A	1.06007	#N/A	15	ENSG00000070018	LRP6	protein_coding	LDL receptor related protein 6 [Source:HGNC Symbol;Acc:HGNC:6698]
ADGRE3	1.80048	#N/A	1.22413	1.76512	#N/A	#N/A	#N/A	#N/A	#N/A	#N/A	#N/A	4.69989	#N/A	#N/A	#N/A	3.82679	6.412	1.51616	2.15533	5.88533	6.31746	5.41729	6.13439	7.4756	6.71325	4.47682	#N/A	15	ENSG00000131355	ADGRE3	protein_coding	adhesion G protein-coupled receptor E3 [Source:HGNC Symbol;Acc:HGNC:23647]
BAALC-AS1	1.65233	#N/A	2.26699	#N/A	1.43	2.59786	0.306836	0.170343	0.190491	1.82606	#N/A	1.99181	2.36836	#N/A	#N/A	#N/A	#N/A	#N/A	#N/A	0.246369	1.22902	#N/A	0.969379	1.58763	2.12736	#N/A	#N/A	15	ENSG00000247081	BAALC-AS1	lncRNA	BAALC antisense RNA 1 [Source:HGNC Symbol;Acc:HGNC:50461]
TNK2	0.715739	#N/A	0.353564	0.612485	0.720154	#N/A	#N/A	#N/A	#N/A	#N/A	#N/A	0.831694	#N/A	#N/A	#N/A	0.525403	0.84535	#N/A	0.716588	5.36911	0.703816	0.687834	0.83367	1.08655	1.07636	1.44394	#N/A	15	ENSG00000061938	TNK2	protein_coding	tyrosine kinase non receptor 2 [Source:HGNC Symbol;Acc:HGNC:19297]
NFAM1	1.11804	#N/A	#N/A	1.92901	#N/A	#N/A	#N/A	#N/A	#N/A	#N/A	#N/A	5.70461	#N/A	#N/A	#N/A	4.28054	4.19602	2.07156	3.83545	4.54827	7.79949	7.04424	8.03797	9.03403	6.5683	8.54511	2.23205	15	ENSG00000235568	NFAM1	protein_coding	NFAT activating protein with ITAM motif 1 [Source:HGNC Symbol;Acc:HGNC:29872]
P2RY8	0.365536	#N/A	#N/A	2.13888	#N/A	0.842999	1.05407	0.912743	1.3487	2.36168	1.07832	#N/A	1.69555	#N/A	#N/A	0.514663	0.547282	1.68851	1.10051	7.07949	#N/A	#N/A	#N/A	#N/A	#N/A	#N/A	0.871114	15	ENSG00000182162	P2RY8	protein_coding	P2Y receptor family member 8 [Source:HGNC Symbol;Acc:HGNC:15524]
PRKACA#072062	1.46511	#N/A	1.95125	1.51356	2.0798	#N/A	#N/A	#N/A	#N/A	#N/A	#N/A	1.31124	#N/A	#N/A	#N/A	0.981531	1.19923	1.37953	0.792371	7.37372	1.49668	1.47933	1.31898	1.50002	#N/A	1.43357	#N/A	15	ENSG00000072062	PRKACA	protein_coding	protein kinase cAMP-activated catalytic subunit alpha [Source:HGNC Symbol;Acc:HGNC:9380]
LINC02384	0.891865	#N/A	#N/A	#N/A	2.16122	2.46112	2.94454	2.19565	2.0585	#N/A	3.11786	1.38255	1.21066	#N/A	#N/A	#N/A	1.00699	1.50399	#N/A	3.65957	2.5463	1.29733	#N/A	#N/A	#N/A	3.19453	#N/A	15	ENSG00000251301	LINC02384	lncRNA	long intergenic non-protein coding RNA 2384 [Source:HGNC Symbol;Acc:HGNC:53308]
CCDC26	2.0971	#N/A	5.04657	3.37914	3.08095	#N/A	#N/A	#N/A	#N/A	#N/A	#N/A	6.16887	#N/A	#N/A	#N/A	3.21898	3.48107	#N/A	0.48014	0.502357	7.47153	6.48556	6.28239	7.42245	4.94639	0.62558	#N/A	15	ENSG00000229140	CCDC26	lncRNA	CCDC26 long non-coding RNA [Source:HGNC Symbol;Acc:HGNC:28416]
GAA	1.16329	#N/A	1.74922	1.50895	1.48866	#N/A	#N/A	#N/A	#N/A	#N/A	#N/A	1.85411	#N/A	#N/A	#N/A	1.74758	1.20132	#N/A	2.53205	6.07461	1.95739	2.20447	2.8301	1.75244	1.73189	2.48448	#N/A	15	ENSG00000171298	GAA	protein_coding	alpha glucosidase [Source:HGNC Symbol;Acc:HGNC:4065]
SEMA3A	1.58834	#N/A	1.71993	0.617511	1.85345	1.70612	#N/A	#N/A	#N/A	#N/A	2.06147	1.53884	#N/A	#N/A	#N/A	1.53801	1.22545	#N/A	1.28619	0.817299	#N/A	2.19857	2.82476	1.94741	3.17839	#N/A	#N/A	15	ENSG00000075213	SEMA3A	protein_coding	semaphorin 3A [Source:HGNC Symbol;Acc:HGNC:10723]
FGR	0.772393	#N/A	1.2725	#N/A	1.34773	#N/A	#N/A	#N/A	#N/A	#N/A	#N/A	3.42707	#N/A	#N/A	#N/A	#N/A	1.77014	1.60034	3.03322	5.03595	5.95895	4.41997	1.02192	1.60392	0.859938	4.54482	2.96586	15	ENSG00000000938	FGR	protein_coding	FGR proto-oncogene, Src family tyrosine kinase [Source:HGNC Symbol;Acc:HGNC:3697]
ADAP2	1.15925	0.603087	1.19715	#N/A	1.44818	#N/A	#N/A	#N/A	#N/A	#N/A	#N/A	5.45692	#N/A	#N/A	#N/A	3.69414	3.87613	#N/A	2.59372	7.04796	7.00211	5.05489	6.79707	9.24939	6.38749	4.4924	#N/A	15	ENSG00000184060	ADAP2	protein_coding	ArfGAP with dual PH domains 2 [Source:HGNC Symbol;Acc:HGNC:16487]
SLC22A15	1.06649	0.686748	#N/A	#N/A	1.80692	#N/A	#N/A	#N/A	#N/A	#N/A	0.527274	3.52495	#N/A	#N/A	#N/A	1.0021	2.296	#N/A	2.34319	7.42292	6.10276	5.41159	4.17929	5.62799	5.50058	4.90467	#N/A	15	ENSG00000163393	SLC22A15	protein_coding	solute carrier family 22 member 15 [Source:HGNC Symbol;Acc:HGNC:20301]
TMEM63A	0.453358	#N/A	#N/A	1.40405	0.63484	1.14738	1.22165	1.33911	0.781715	1.77968	1.2751	#N/A	1.65109	#N/A	#N/A	0.588931	0.602555	#N/A	0.750886	8.23416	#N/A	#N/A	#N/A	#N/A	#N/A	0.589427	#N/A	15	ENSG00000196187	TMEM63A	protein_coding	transmembrane protein 63A [Source:HGNC Symbol;Acc:HGNC:29118]
CRTC1	0.462085	#N/A	#N/A	1.13771	#N/A	#N/A	#N/A	#N/A	#N/A	0.535455	0.517938	0.564149	0.699294	#N/A	#N/A	0.524351	1.09368	#N/A	0.580594	6.16567	#N/A	0.50843	0.732621	0.912541	1.0266	0.69439	#N/A	15	ENSG00000105662	CRTC1	protein_coding	CREB regulated transcription coactivator 1 [Source:HGNC Symbol;Acc:HGNC:16062]
TPD52L2	0.609779	#N/A	0.875167	1.47213	0.779907	#N/A	#N/A	#N/A	#N/A	#N/A	#N/A	0.791326	#N/A	#N/A	#N/A	0.673235	1.32275	#N/A	0.933171	3.20276	1.07838	1.23043	1.06635	0.904341	0.817762	0.995621	#N/A	15	ENSG00000101150	TPD52L2	protein_coding	TPD52 like 2 [Source:HGNC Symbol;Acc:HGNC:12007]
IL15	0.910157	#N/A	0.498043	2.34277	0.919853	#N/A	#N/A	#N/A	#N/A	#N/A	#N/A	#N/A	#N/A	#N/A	#N/A	1.24303	2.57663	2.13457	1.73369	8.52018	1.50501	1.09142	0.95267	1.4072	1.55931	4.20992	#N/A	15	ENSG00000164136	IL15	protein_coding	interleukin 15 [Source:HGNC Symbol;Acc:HGNC:5977]
DPEP2	0.483182	#N/A	#N/A	#N/A	#N/A	#N/A	#N/A	#N/A	#N/A	#N/A	0.926726	1.54178	#N/A	#N/A	#N/A	1.07091	2.74504	2.29622	2.44206	8.56401	0.541086	1.18412	1.68623	1.71865	2.02829	1.0275	3.15257	15	ENSG00000167261	DPEP2	protein_coding	dipeptidase 2 [Source:HGNC Symbol;Acc:HGNC:23028]
EGR1	1.68207	#N/A	1.2357	2.68311	2.57192	#N/A	#N/A	#N/A	#N/A	#N/A	#N/A	4.78248	#N/A	#N/A	#N/A	4.02281	6.39318	#N/A	3.47843	2.81367	10.3318	6.54029	8.9795	5.76265	5.03083	6.51784	#N/A	15	ENSG00000120738	EGR1	protein_coding	early growth response 1 [Source:HGNC Symbol;Acc:HGNC:3238]
NR3C2	0.519037	#N/A	#N/A	0.656352	#N/A	3.2946	3.8474	3.20023	4.26211	4.18681	2.07437	#N/A	3.7688	#N/A	#N/A	1.65164	1.442	1.95165	3.91054	8.98736	#N/A	#N/A	#N/A	#N/A	#N/A	2.09108	#N/A	15	ENSG00000151623	NR3C2	protein_coding	nuclear receptor subfamily 3 group C member 2 [Source:HGNC Symbol;Acc:HGNC:7979]
ST6GALNAC3	0.551122	#N/A	#N/A	0.925039	#N/A	#N/A	#N/A	#N/A	#N/A	#N/A	0.884748	4.91455	#N/A	#N/A	#N/A	4.04251	3.2764	2.53302	3.17961	5.77093	2.30857	3.29207	4.54024	4.69582	4.53466	3.39987	#N/A	15	ENSG00000184005	ST6GALNAC3	protein_coding	ST6 N-acetylgalactosaminide alpha-2,6-sialyltransferase 3 [Source:HGNC Symbol;Acc:HGNC:19343]
HMOX1	#N/A	1.6005	2.64493	#N/A	2.84215	#N/A	#N/A	#N/A	#N/A	#N/A	#N/A	0.566239	#N/A	#N/A	#N/A	3.97742	6.03571	#N/A	1.9854	3.49476	12.3353	8.043	8.78676	6.58953	5.01603	2.71965	0.316338	15	ENSG00000100292	HMOX1	protein_coding	heme oxygenase 1 [Source:HGNC Symbol;Acc:HGNC:5013]
TNFSF13	#N/A	1.52312	2.65382	#N/A	2.09267	#N/A	#N/A	#N/A	#N/A	#N/A	#N/A	6.48159	#N/A	#N/A	#N/A	5.19024	4.33495	1.02471	0.583764	0.640113	9.52333	8.30379	6.66503	6.55676	5.75444	3.90321	#N/A	15	ENSG00000161955	TNFSF13	protein_coding	TNF superfamily member 13 [Source:HGNC Symbol;Acc:HGNC:11928]
CR1	#N/A	#N/A	#N/A	1.7575	#N/A	#N/A	#N/A	#N/A	#N/A	#N/A	1.85739	1.40082	#N/A	#N/A	#N/A	4.60771	4.68258	2.72951	0.521508	6.38384	1.08083	3.01713	5.62834	2.49679	4.01441	3.73715	2.46005	15	ENSG00000203710	CR1	protein_coding	complement C3b/C4b receptor 1 (Knops blood group) [Source:HGNC Symbol;Acc:HGNC:2334]
IL2RA	#N/A	#N/A	#N/A	2.46484	#N/A	5.06426	2.66907	0.528803	0.77206	5.21062	3.00191	0.775565	5.34394	#N/A	#N/A	1.82733	#N/A	1.84363	1.79711	1.07343	#N/A	#N/A	2.42791	#N/A	#N/A	1.5762	#N/A	15	ENSG00000134460	IL2RA	protein_coding	interleukin 2 receptor subunit alpha [Source:HGNC Symbol;Acc:HGNC:6008]
C19orf38	#N/A	#N/A	4.71519	1.83165	3.63603	#N/A	#N/A	#N/A	#N/A	#N/A	#N/A	3.53304	#N/A	#N/A	#N/A	1.46804	0.164739	1.34137	1.09098	0.61061	6.1892	4.50713	3.78085	0.633979	4.73565	0.207335	#N/A	15	ENSG00000214212	C19orf38	protein_coding	chromosome 19 open reading frame 38 [Source:HGNC Symbol;Acc:HGNC:34073]
TP53INP1	#N/A	#N/A	#N/A	1.10716	#N/A	1.06539	0.920015	1.31059	1.42094	#N/A	1.47581	1.08083	0.833594	0.66822	#N/A	0.918794	#N/A	0.998228	#N/A	6.5155	#N/A	#N/A	0.842097	#N/A	0.79765	0.992538	#N/A	15	ENSG00000164938	TP53INP1	protein_coding	tumor protein p53 inducible nuclear protein 1 [Source:HGNC Symbol;Acc:HGNC:18022]
KCNQ1#053918	#N/A	#N/A	#N/A	0.613002	0.719437	#N/A	#N/A	#N/A	#N/A	#N/A	#N/A	2.59268	#N/A	#N/A	#N/A	3.46443	2.37239	0.895019	1.1734	9.19483	0.567724	1.35192	4.50271	2.23265	3.43756	2.37937	2.16781	15	ENSG00000053918	KCNQ1	protein_coding	potassium voltage-gated channel subfamily Q member 1 [Source:HGNC Symbol;Acc:HGNC:6294]
SNED1-AS1	#N/A	#N/A	#N/A	1.36582	1.3435	1.24633	1.7866	1.14153	1.22345	#N/A	2.61511	2.30646	#N/A	#N/A	#N/A	2.07549	#N/A	2.12228	#N/A	6.17456	#N/A	#N/A	2.44959	0.973038	1.78486	1.64384	#N/A	15	ENSG00000225521	SNED1-AS1	lncRNA	SNED1 antisense RNA 1 [Source:HGNC Symbol;Acc:HGNC:41060]
#250101	#N/A	#N/A	#N/A	1.31603	#N/A	2.41689	1.62881	1.85406	1.57835	2.4424	2.68676	#N/A	2.86749	#N/A	#N/A	0.935976	#N/A	1.03338	1.05911	4.83963	#N/A	#N/A	0.980453	#N/A	#N/A	1.66309	0.546087	15	ENSG00000250101		lncRNA	novel transcript
#229151	#N/A	#N/A	#N/A	0.977576	#N/A	5.14983	2.47809	3.49117	2.66134	4.23997	2.61742	#N/A	3.91072	#N/A	#N/A	1.24976	1.71744	1.35976	2.52636	5.88685	#N/A	#N/A	1.71418	#N/A	1.10719	#N/A	#N/A	15	ENSG00000229151		lncRNA	novel transcript
L1TD1	#N/A	#N/A	#N/A	0.268324	#N/A	2.61324	0.207067	0.139609	#N/A	#N/A	1.39813	0.118327	#N/A	#N/A	#N/A	0.347258	0.130524	1.41476	#N/A	0.217243	2.65233	0.140655	0.49995	5.08983	0.471246	#N/A	#N/A	15	ENSG00000240563	L1TD1	protein_coding	LINE1 type transposase domain containing 1 [Source:HGNC Symbol;Acc:HGNC:25595]
IFI30	#N/A	#N/A	1.68052	#N/A	2.20999	#N/A	#N/A	#N/A	#N/A	#N/A	#N/A	8.54077	#N/A	#N/A	#N/A	5.50229	7.03	1.48989	3.70299	6.35966	10.5633	7.723	9.5619	7.93345	7.1124	9.26739	3.69657	15	ENSG00000216490	IFI30	protein_coding	IFI30 lysosomal thiol reductase [Source:HGNC Symbol;Acc:HGNC:5398]
HCK	#N/A	#N/A	1.11125	#N/A	1.42734	#N/A	#N/A	#N/A	#N/A	#N/A	#N/A	7.60407	#N/A	#N/A	#N/A	4.25274	5.68116	1.17039	4.55158	5.85164	8.79482	7.77465	7.78613	9.14905	6.37395	8.2109	2.69697	15	ENSG00000101336	HCK	protein_coding	HCK proto-oncogene, Src family tyrosine kinase [Source:HGNC Symbol;Acc:HGNC:4840]
ANK3	#N/A	#N/A	#N/A	#N/A	2.37631	6.07572	5.80481	3.82259	5.48941	5.5547	2.79957	#N/A	4.62636	#N/A	#N/A	1.83591	1.57839	2.39189	2.67322	10.2305	#N/A	#N/A	#N/A	#N/A	0.546368	0.710093	#N/A	15	ENSG00000151150	ANK3	protein_coding	ankyrin 3 [Source:HGNC Symbol;Acc:HGNC:494]
SP140	#N/A	#N/A	#N/A	#N/A	#N/A	2.58401	2.86297	2.40053	0.753319	1.74639	1.08702	#N/A	2.3419	0.748207	#N/A	0.296898	#N/A	1.93701	#N/A	5.46199	0.395945	#N/A	#N/A	#N/A	0.326985	1.13671	3.39562	15	ENSG00000079263	SP140	protein_coding	SP140 nuclear body protein [Source:HGNC Symbol;Acc:HGNC:17133]
TMEM156	#N/A	#N/A	#N/A	#N/A	#N/A	4.79011	5.90435	3.38576	5.11464	5.34532	0.850289	#N/A	3.82646	0.853441	#N/A	0.638459	0.62484	0.46422	#N/A	5.26412	#N/A	0.428008	0.669449	#N/A	1.01418	#N/A	#N/A	15	ENSG00000121895	TMEM156	protein_coding	transmembrane protein 156 [Source:HGNC Symbol;Acc:HGNC:26260]
CCDC141	#N/A	#N/A	#N/A	#N/A	#N/A	6.52456	5.53184	5.47271	4.73152	5.42489	2.74567	3.27818	3.7528	#N/A	#N/A	1.32297	#N/A	1.86227	1.00186	3.38179	#N/A	#N/A	0.829392	0.776306	1.30794	#N/A	#N/A	15	ENSG00000163492	CCDC141	protein_coding	coiled-coil domain containing 141 [Source:HGNC Symbol;Acc:HGNC:26821]
DTX1	#N/A	#N/A	#N/A	#N/A	#N/A	5.93696	0.371107	0.217221	0.244676	4.7719	4.91889	#N/A	4.99556	1.07493	#N/A	1.98034	#N/A	1.08062	#N/A	0.358458	#N/A	1.38043	2.77823	#N/A	2.00822	0.935325	#N/A	15	ENSG00000135144	DTX1	protein_coding	deltex E3 ubiquitin ligase 1 [Source:HGNC Symbol;Acc:HGNC:3060]
TPD52	#N/A	#N/A	#N/A	#N/A	#N/A	5.60016	5.76335	3.35723	4.31478	5.61429	2.17047	#N/A	4.64421	0.763027	#N/A	#N/A	0.624924	1.07462	#N/A	8.87683	0.479856	#N/A	#N/A	0.606058	0.72139	1.59807	#N/A	15	ENSG00000076554	TPD52	protein_coding	tumor protein D52 [Source:HGNC Symbol;Acc:HGNC:12005]
#227217	#N/A	#N/A	#N/A	#N/A	#N/A	4.74098	1.76154	0.0849141	0.439282	3.43527	4.25651	2.71347	0.545256	0.628585	#N/A	#N/A	#N/A	1.90783	1.73115	0.5741	1.78783	#N/A	#N/A	#N/A	#N/A	1.31114	0.214091	15	ENSG00000227217		lncRNA	novel transcript
PALM2AKAP2	#N/A	#N/A	#N/A	#N/A	#N/A	5.12771	5.22093	7.91477	2.87235	6.47922	#N/A	2.84614	2.69064	1.96164	#N/A	2.72669	#N/A	1.83741	#N/A	7.96067	1.31504	#N/A	2.20606	1.56883	1.3017	#N/A	#N/A	15	ENSG00000157654	PALM2AKAP2	protein_coding	PALM2 and AKAP2 fusion [Source:HGNC Symbol;Acc:HGNC:33529]
NEXMIF	#N/A	#N/A	#N/A	#N/A	#N/A	5.1945	0.108804	0.0732663	0.357009	3.64614	1.28202	2.12799	4.0455	#N/A	#N/A	2.00481	#N/A	1.16909	#N/A	0.441531	#N/A	1.43632	1.34564	0.997128	#N/A	1.29035	#N/A	15	ENSG00000050030	NEXMIF	protein_coding	neurite extension and migration factor [Source:HGNC Symbol;Acc:HGNC:29433]
BTLA	#N/A	#N/A	#N/A	#N/A	#N/A	5.60182	0.121457	3.30469	0.114821	4.41957	#N/A	0.985751	3.16123	1.28177	#N/A	3.32689	1.03256	#N/A	#N/A	0.299436	#N/A	#N/A	1.47436	0.730132	1.21723	1.64586	#N/A	15	ENSG00000186265	BTLA	protein_coding	B and T lymphocyte associated [Source:HGNC Symbol;Acc:HGNC:21087]
NUP88	#N/A	#N/A	#N/A	#N/A	#N/A	1.17029	1.45035	1.09405	1.65476	0.932604	0.820487	0.497334	1.66908	0.343276	#N/A	0.380786	#N/A	#N/A	0.446038	9.09857	#N/A	0.451773	#N/A	0.47265	0.657516	#N/A	#N/A	15	ENSG00000108559	NUP88	protein_coding	nucleoporin 88 [Source:HGNC Symbol;Acc:HGNC:8067]
LINC01588	#N/A	#N/A	#N/A	#N/A	#N/A	1.30965	1.6089	1.21276	1.23782	1.71661	1.09532	#N/A	1.64439	#N/A	#N/A	#N/A	1.40134	1.17661	1.69722	5.03437	#N/A	0.620393	0.439821	0.573087	0.550647	#N/A	#N/A	15	ENSG00000214900	LINC01588	lncRNA	long intergenic non-protein coding RNA 1588 [Source:HGNC Symbol;Acc:HGNC:27503]
C11orf80	#N/A	#N/A	#N/A	#N/A	#N/A	3.38948	3.01377	3.90475	3.5115	2.06337	1.81236	0.761592	3.31478	0.926623	#N/A	0.749366	#N/A	#N/A	#N/A	7.52375	#N/A	#N/A	0.482466	0.625929	0.768472	0.810662	#N/A	15	ENSG00000173715	C11orf80	protein_coding	chromosome 11 open reading frame 80 [Source:HGNC Symbol;Acc:HGNC:26197]
IMMP2L	#N/A	#N/A	#N/A	#N/A	#N/A	0.76042	0.92562	0.82473	1.33199	0.691839	0.771872	#N/A	0.863242	#N/A	#N/A	1.16283	1.04564	#N/A	1.98999	8.83036	#N/A	#N/A	0.602442	0.431815	0.930851	0.865758	#N/A	15	ENSG00000184903	IMMP2L	protein_coding	inner mitochondrial membrane peptidase subunit 2 [Source:HGNC Symbol;Acc:HGNC:14598]
LNCRNA-IUR	#N/A	#N/A	#N/A	#N/A	#N/A	1.6958	1.6609	1.11677	1.18047	#N/A	0.906267	1.26931	2.39677	#N/A	#N/A	1.64024	1.11594	1.07019	2.64231	5.27703	#N/A	#N/A	1.14401	0.607936	1.22812	#N/A	#N/A	15	ENSG00000245552	LNCRNA-IUR	lncRNA	lncRNA imatinib upregulated [Source:HGNC Symbol;Acc:HGNC:55755]
SOX5-AS1	#N/A	#N/A	#N/A	#N/A	#N/A	0.159801	#N/A	#N/A	#N/A	0.126719	0.0647336	0.0845364	0.196955	0.00922204	#N/A	0.0971159	0.0890414	0.0829428	#N/A	#N/A	6.07597	0.0952043	0.282752	0.201175	0.185687	0.0709261	#N/A	15	ENSG00000256120	SOX5-AS1	lncRNA	SOX5 antisense RNA 1 [Source:HGNC Symbol;Acc:HGNC:53311]
WNT16	#N/A	#N/A	#N/A	#N/A	#N/A	4.81261	#N/A	#N/A	#N/A	0.310465	0.197234	0.106856	0.937543	2.25224	#N/A	0.128158	0.120662	#N/A	#N/A	0.147624	4.5777	0.280008	5.00763	4.67906	0.704898	0.0947163	#N/A	15	ENSG00000002745	WNT16	protein_coding	Wnt family member 16 [Source:HGNC Symbol;Acc:HGNC:16267]
#253811	#N/A	#N/A	#N/A	#N/A	#N/A	0.668075	#N/A	#N/A	#N/A	0.15625	0.0657285	0.0848739	0.218192	0.00908286	#N/A	0.14892	0.0936179	0.0580588	#N/A	#N/A	0.183852	0.0986621	0.178152	0.29589	0.195794	0.0745743	#N/A	15	ENSG00000253811		lncRNA	novel transcript
MYBPC2	#N/A	#N/A	#N/A	#N/A	#N/A	3.90192	#N/A	#N/A	#N/A	2.10411	#N/A	0.103613	1.57083	2.03366	#N/A	3.53836	#N/A	#N/A	0.10605	0.145343	4.63343	0.533156	4.13346	4.48654	1.27175	0.090339	0.00632412	15	ENSG00000086967	MYBPC2	protein_coding	myosin binding protein C2 [Source:HGNC Symbol;Acc:HGNC:7550]
SIGLEC6	#N/A	#N/A	#N/A	#N/A	#N/A	0.168383	0.0717239	#N/A	0.0630005	0.154387	#N/A	0.103203	#N/A	2.41531	#N/A	4.07302	0.111666	#N/A	#N/A	0.140106	6.2564	0.237891	0.214187	0.245321	0.931087	0.0871222	#N/A	15	ENSG00000105492	SIGLEC6	protein_coding	sialic acid binding Ig like lectin 6 [Source:HGNC Symbol;Acc:HGNC:10875]
ADAM29	#N/A	#N/A	#N/A	#N/A	#N/A	0.131364	0.0542584	0.0404975	#N/A	0.125223	0.0641305	0.119225	0.173964	#N/A	#N/A	0.0852581	0.0906964	0.0867954	#N/A	0.0953737	#N/A	0.0834807	2.792	1.47784	0.152599	#N/A	#N/A	15	ENSG00000168594	ADAM29	protein_coding	ADAM metallopeptidase domain 29 [Source:HGNC Symbol;Acc:HGNC:207]
PLD5	#N/A	#N/A	#N/A	#N/A	#N/A	1.57568	#N/A	#N/A	#N/A	1.66372	#N/A	0.131568	2.9762	2.79913	#N/A	2.70943	0.131994	#N/A	0.0767544	0.141303	4.04607	0.922827	3.4108	3.47861	2.49844	0.0855278	#N/A	15	ENSG00000180287	PLD5	protein_coding	phospholipase D family member 5 [Source:HGNC Symbol;Acc:HGNC:26879]
#285755	#N/A	#N/A	#N/A	#N/A	#N/A	1.44168	#N/A	#N/A	0.94427	#N/A	#N/A	4.9436	1.40328	1.70629	#N/A	1.65522	5.1214	#N/A	0.864893	1.15593	2.04809	3.67249	2.65593	2.96963	4.12827	5.12625	#N/A	15	ENSG00000285755		lncRNA	Novel transcript
ZMAT1	#N/A	#N/A	#N/A	#N/A	#N/A	0.834145	0.836763	1.36627	0.976202	0.745029	0.872446	#N/A	1.0428	#N/A	#N/A	0.741564	1.48565	#N/A	3.08387	4.72709	#N/A	#N/A	0.573734	0.58609	0.827594	1.75954	#N/A	15	ENSG00000166432	ZMAT1	protein_coding	zinc finger matrin-type 1 [Source:HGNC Symbol;Acc:HGNC:29377]
LARGE2	#N/A	#N/A	#N/A	#N/A	#N/A	2.72082	0.707232	#N/A	#N/A	4.34149	2.33023	#N/A	4.54812	1.33738	#N/A	3.26613	1.79542	2.46617	1.06218	0.571335	0.809719	#N/A	1.63195	0.845403	#N/A	2.65884	#N/A	15	ENSG00000165905	LARGE2	protein_coding	LARGE xylosyl- and glucuronyltransferase 2 [Source:HGNC Symbol;Acc:HGNC:16522]
MIR3681HG	#N/A	#N/A	#N/A	#N/A	#N/A	2.29552	#N/A	1.80856	0.0943313	3.12162	0.404066	2.49958	4.07933	#N/A	#N/A	#N/A	#N/A	1.31638	1.73474	1.15429	2.52882	1.69581	#N/A	1.47387	1.79895	2.33986	#N/A	15	ENSG00000224184	MIR3681HG	lncRNA	MIR3681 host gene [Source:HGNC Symbol;Acc:HGNC:52001]
ADK	#N/A	#N/A	#N/A	#N/A	#N/A	0.513141	0.477004	0.533415	0.966709	#N/A	0.369186	0.341124	0.463787	0.418068	#N/A	1.43159	#N/A	#N/A	0.544522	9.18128	#N/A	#N/A	0.890992	0.742474	1.2435	0.479946	#N/A	15	ENSG00000156110	ADK	protein_coding	adenosine kinase [Source:HGNC Symbol;Acc:HGNC:257]
FBXO10	#N/A	#N/A	#N/A	#N/A	#N/A	1.51949	3.45159	1.34732	#N/A	2.0282	1.82017	#N/A	2.13038	0.803475	#N/A	0.99502	#N/A	1.24913	#N/A	5.97343	#N/A	0.96497	1.222	1.0202	1.6572	1.29553	#N/A	15	ENSG00000147912	FBXO10	protein_coding	F-box protein 10 [Source:HGNC Symbol;Acc:HGNC:13589]
ATP8B1	#N/A	#N/A	#N/A	#N/A	#N/A	0.652572	#N/A	#N/A	0.715834	0.75651	#N/A	0.674946	1.86889	#N/A	#N/A	0.582551	0.80601	#N/A	1.51301	5.75739	0.523457	0.670679	0.650424	0.825777	1.41634	0.890259	#N/A	15	ENSG00000081923	ATP8B1	protein_coding	ATPase phospholipid transporting 8B1 [Source:HGNC Symbol;Acc:HGNC:3706]
PLEKHA2	#N/A	#N/A	#N/A	#N/A	#N/A	0.386706	0.604919	0.942888	#N/A	0.421728	0.336897	#N/A	0.32227	#N/A	#N/A	#N/A	0.79792	#N/A	0.954143	6.71471	0.749177	0.413334	#N/A	0.47322	0.333852	1.37674	1.2748	15	ENSG00000169499	PLEKHA2	protein_coding	pleckstrin homology domain containing A2 [Source:HGNC Symbol;Acc:HGNC:14336]
XACT	#N/A	#N/A	#N/A	#N/A	#N/A	0.812391	0.0620291	0.0446731	0.0551653	3.0706	#N/A	0.0863145	1.14829	1.30245	#N/A	2.35436	#N/A	#N/A	0.0839376	#N/A	3.69051	0.275433	0.172918	0.181037	#N/A	0.0570074	#N/A	15	ENSG00000241743	XACT	lncRNA	X active specific transcript [Source:HGNC Symbol;Acc:HGNC:45056]
MTSS1	#N/A	#N/A	#N/A	#N/A	#N/A	#N/A	0.840274	1.38399	0.95177	#N/A	2.10881	3.90536	#N/A	#N/A	#N/A	#N/A	2.26343	3.00046	2.24324	4.81682	3.5719	2.38152	1.26715	2.15319	1.67818	1.10537	#N/A	15	ENSG00000170873	MTSS1	protein_coding	MTSS I-BAR domain containing 1 [Source:HGNC Symbol;Acc:HGNC:20443]
ARHGAP24	#N/A	#N/A	#N/A	#N/A	#N/A	#N/A	#N/A	#N/A	#N/A	1.25522	1.12888	9.5803	#N/A	1.33232	#N/A	5.61163	6.44342	#N/A	2.24264	7.88098	8.21926	8.67648	9.27891	9.09792	8.2096	8.96984	3.00206	15	ENSG00000138639	ARHGAP24	protein_coding	Rho GTPase activating protein 24 [Source:HGNC Symbol;Acc:HGNC:25361]
DISC1	2.96574	0.533628	2.53503	1.83777	1.82213	#N/A	#N/A	#N/A	#N/A	#N/A	#N/A	0.740162	#N/A	#N/A	#N/A	2.30796	1.73906	#N/A	2.81891	9.5759	#N/A	#N/A	2.03154	1.09979	1.86159	2.00212	#N/A	14	ENSG00000162946	DISC1	protein_coding	DISC1 scaffold protein [Source:HGNC Symbol;Acc:HGNC:2888]
ATP8B4	5.46742	#N/A	5.7204	6.337	9.62933	#N/A	#N/A	#N/A	#N/A	#N/A	#N/A	3.13869	#N/A	#N/A	#N/A	#N/A	#N/A	1.41538	4.46255	4.25933	4.92026	4.41134	1.77818	2.88614	1.23292	3.35315	#N/A	14	ENSG00000104043	ATP8B4	protein_coding	ATPase phospholipid transporting 8B4 (putative) [Source:HGNC Symbol;Acc:HGNC:13536]
MYO1F	3.08128	0.776742	2.52072	1.93501	4.49287	#N/A	#N/A	#N/A	#N/A	#N/A	#N/A	#N/A	#N/A	#N/A	#N/A	#N/A	0.395245	1.09262	2.39089	6.72902	1.3579	0.460324	#N/A	0.404301	#N/A	1.84572	2.19141	14	ENSG00000142347	MYO1F	protein_coding	myosin IF [Source:HGNC Symbol;Acc:HGNC:7600]
PTPRM	2.98545	#N/A	2.57077	1.82133	3.57071	2.0772	1.97018	1.25143	2.28328	3.33675	1.94582	#N/A	2.51209	#N/A	#N/A	#N/A	#N/A	#N/A	2.6555	4.54212	#N/A	#N/A	#N/A	#N/A	#N/A	1.80651	#N/A	14	ENSG00000173482	PTPRM	protein_coding	protein tyrosine phosphatase receptor type M [Source:HGNC Symbol;Acc:HGNC:9675]
ACTN1	5.55681	#N/A	6.53723	7.3202	6.30831	#N/A	#N/A	#N/A	#N/A	1.43807	#N/A	2.23391	#N/A	#N/A	#N/A	2.89457	2.53435	1.88864	4.29831	#N/A	#N/A	1.37669	4.10151	1.25585	1.74808	#N/A	#N/A	14	ENSG00000072110	ACTN1	protein_coding	actinin alpha 1 [Source:HGNC Symbol;Acc:HGNC:163]
TIAM1	6.56449	0.952932	6.90214	6.80529	6.01012	#N/A	#N/A	#N/A	#N/A	#N/A	#N/A	#N/A	#N/A	#N/A	#N/A	2.22391	#N/A	1.66482	3.8341	6.98971	#N/A	#N/A	3.56433	1.3651	2.53476	0.888735	1.47354	14	ENSG00000156299	TIAM1	protein_coding	TIAM Rac1 associated GEF 1 [Source:HGNC Symbol;Acc:HGNC:11805]
IGF2BP2	9.53237	1.47422	6.04492	3.83952	7.5538	#N/A	#N/A	#N/A	#N/A	#N/A	#N/A	5.14018	#N/A	#N/A	#N/A	#N/A	1.27082	#N/A	1.72481	#N/A	6.63809	6.56676	5.62663	7.1547	3.72039	4.02501	#N/A	14	ENSG00000073792	IGF2BP2	protein_coding	insulin like growth factor 2 mRNA binding protein 2 [Source:HGNC Symbol;Acc:HGNC:28867]
FRY	2.96482	0.897869	2.77829	2.81907	3.11067	#N/A	#N/A	#N/A	#N/A	#N/A	#N/A	0.881948	#N/A	#N/A	#N/A	#N/A	1.12978	1.60565	3.1118	7.93673	#N/A	#N/A	1.73507	0.98351	1.78092	2.81711	#N/A	14	ENSG00000073910	FRY	protein_coding	FRY microtubule binding protein [Source:HGNC Symbol;Acc:HGNC:20367]
PICALM	1.14255	0.376958	0.691331	0.500782	1.05169	#N/A	#N/A	#N/A	#N/A	#N/A	#N/A	0.538077	#N/A	#N/A	#N/A	#N/A	0.480411	#N/A	1.06542	7.53992	0.832789	0.258913	#N/A	0.408279	0.542399	0.742799	#N/A	14	ENSG00000073921	PICALM	protein_coding	phosphatidylinositol binding clathrin assembly protein [Source:HGNC Symbol;Acc:HGNC:15514]
ADGRE1	5.76713	#N/A	6.06912	2.73097	5.20022	#N/A	#N/A	#N/A	#N/A	#N/A	#N/A	0.683653	#N/A	#N/A	#N/A	4.45074	4.01741	#N/A	1.85255	6.31451	#N/A	4.4656	7.14157	3.99594	5.22497	3.88438	#N/A	14	ENSG00000174837	ADGRE1	protein_coding	adhesion G protein-coupled receptor E1 [Source:HGNC Symbol;Acc:HGNC:3336]
CDC14A	1.4702	#N/A	1.13928	1.78479	2.20625	1.22423	1.19533	1.22493	1.59844	1.4345	0.995165	#N/A	1.57262	#N/A	#N/A	0.710489	#N/A	#N/A	2.03066	10.6205	#N/A	#N/A	#N/A	#N/A	#N/A	#N/A	#N/A	14	ENSG00000079335	CDC14A	protein_coding	cell division cycle 14A [Source:HGNC Symbol;Acc:HGNC:1718]
SNCA	0.242606	#N/A	0.441752	2.99452	4.8307	#N/A	#N/A	#N/A	#N/A	#N/A	#N/A	4.15126	#N/A	#N/A	#N/A	1.52943	3.02126	#N/A	0.838129	#N/A	3.48095	3.72016	2.67219	4.72411	3.38746	2.47376	#N/A	14	ENSG00000145335	SNCA	protein_coding	synuclein alpha [Source:HGNC Symbol;Acc:HGNC:11138]
RAB27B	4.14875	#N/A	4.37767	6.84614	7.47901	6.12119	4.39245	2.79169	4.8342	4.6425	3.45978	#N/A	5.73126	#N/A	#N/A	#N/A	#N/A	1.38249	2.47168	#N/A	#N/A	#N/A	#N/A	#N/A	#N/A	1.25092	#N/A	14	ENSG00000041353	RAB27B	protein_coding	RAB27B, member RAS oncogene family [Source:HGNC Symbol;Acc:HGNC:9767]
ST3GAL1	1.30827	0.383257	1.31701	0.554504	0.832002	#N/A	#N/A	#N/A	0.528138	#N/A	0.973733	0.333935	#N/A	#N/A	#N/A	0.68539	0.633538	0.929287	1.67968	7.31375	#N/A	#N/A	#N/A	#N/A	#N/A	0.70376	#N/A	14	ENSG00000008513	ST3GAL1	protein_coding	ST3 beta-galactoside alpha-2,3-sialyltransferase 1 [Source:HGNC Symbol;Acc:HGNC:10862]
LINC01163	5.54639	#N/A	5.76562	2.72344	7.38065	4.87381	3.62837	5.33174	2.29861	5.14652	2.85479	#N/A	5.22927	#N/A	#N/A	#N/A	#N/A	#N/A	3.47406	4.75117	#N/A	#N/A	#N/A	#N/A	#N/A	#N/A	0.288296	14	ENSG00000280953	LINC01163	lncRNA	long intergenic non-protein coding RNA 1163 [Source:HGNC Symbol;Acc:HGNC:49530]
TTC38	3.06024	#N/A	3.10495	0.907904	4.76855	0.644536	#N/A	#N/A	#N/A	1.22527	0.87049	0.865253	0.936677	#N/A	#N/A	#N/A	#N/A	#N/A	0.536377	4.25171	2.40931	1.46967	#N/A	#N/A	#N/A	0.820346	#N/A	14	ENSG00000075234	TTC38	protein_coding	tetratricopeptide repeat domain 38 [Source:HGNC Symbol;Acc:HGNC:26082]
IL18R1	3.59402	#N/A	3.12072	3.06919	2.70366	3.98229	2.98725	2.14878	2.85667	4.61624	#N/A	#N/A	2.03359	#N/A	#N/A	#N/A	#N/A	#N/A	2.22355	4.46631	#N/A	#N/A	#N/A	#N/A	#N/A	1.75675	0.769253	14	ENSG00000115604	IL18R1	protein_coding	interleukin 18 receptor 1 [Source:HGNC Symbol;Acc:HGNC:5988]
PRMT2	1.23468	#N/A	1.1947	1.15179	1.40698	0.939381	1.18924	1.25706	1.09518	0.834256	#N/A	#N/A	0.800236	#N/A	#N/A	#N/A	0.607198	#N/A	2.11552	4.43076	#N/A	0.356322	#N/A	#N/A	#N/A	#N/A	#N/A	14	ENSG00000160310	PRMT2	protein_coding	protein arginine methyltransferase 2 [Source:HGNC Symbol;Acc:HGNC:5186]
GK5	1.97046	#N/A	1.67675	1.88366	2.08519	0.754797	#N/A	#N/A	1.66039	#N/A	0.953157	#N/A	0.895089	#N/A	#N/A	#N/A	#N/A	0.77371	1.23585	7.89485	0.943502	0.812959	#N/A	#N/A	#N/A	0.641257	#N/A	14	ENSG00000175066	GK5	protein_coding	glycerol kinase 5 [Source:HGNC Symbol;Acc:HGNC:28635]
SSBP3	1.61447	#N/A	1.09984	1.56317	2.13025	0.357581	#N/A	#N/A	0.945923	1.14934	0.362863	#N/A	0.881929	#N/A	#N/A	#N/A	#N/A	1.20599	1.03782	4.98231	0.324935	0.470719	#N/A	#N/A	#N/A	#N/A	#N/A	14	ENSG00000157216	SSBP3	protein_coding	single stranded DNA binding protein 3 [Source:HGNC Symbol;Acc:HGNC:15674]
PYHIN1	1.55539	#N/A	1.25111	#N/A	2.92447	5.18927	5.72538	3.64035	4.928	4.73114	2.90266	#N/A	4.9264	#N/A	#N/A	#N/A	#N/A	1.48457	1.42813	5.78632	#N/A	#N/A	#N/A	#N/A	#N/A	#N/A	1.56618	14	ENSG00000163564	PYHIN1	protein_coding	pyrin and HIN domain family member 1 [Source:HGNC Symbol;Acc:HGNC:28894]
METRNL#176845	2.96425	0.94253	3.9834	#N/A	4.32599	#N/A	#N/A	#N/A	#N/A	#N/A	#N/A	1.45847	#N/A	#N/A	#N/A	#N/A	1.25961	1.14739	2.7417	4.11028	3.90185	3.566	0.998036	1.57228	#N/A	3.67746	#N/A	14	ENSG00000176845	METRNL	protein_coding	meteorin like, glial cell differentiation regulator [Source:HGNC Symbol;Acc:HGNC:27584]
GBP5	4.24819	#N/A	4.88535	3.63709	7.35646	1.57992	1.35292	2.14231	#N/A	0.609421	1.96155	#N/A	0.930447	#N/A	#N/A	#N/A	#N/A	1.34515	2.32651	6.83434	#N/A	#N/A	#N/A	#N/A	#N/A	1.32338	#N/A	14	ENSG00000154451	GBP5	protein_coding	guanylate binding protein 5 [Source:HGNC Symbol;Acc:HGNC:19895]
CMTM4	0.780168	#N/A	0.46133	2.10198	4.17397	#N/A	#N/A	#N/A	#N/A	#N/A	#N/A	1.38275	#N/A	#N/A	#N/A	2.01528	#N/A	#N/A	0.561257	0.490513	1.56177	1.73715	2.35174	3.61971	2.1981	1.65813	#N/A	14	ENSG00000183723	CMTM4	protein_coding	CKLF like MARVEL transmembrane domain containing 4 [Source:HGNC Symbol;Acc:HGNC:19175]
HIVEP3	1.85111	#N/A	1.99759	1.50846	1.65139	0.615257	0.826009	0.977184	1.07185	0.382321	0.751919	#N/A	0.788999	#N/A	#N/A	#N/A	#N/A	#N/A	2.63687	5.91928	#N/A	#N/A	#N/A	#N/A	#N/A	1.71162	#N/A	14	ENSG00000127124	HIVEP3	protein_coding	HIVEP zinc finger 3 [Source:HGNC Symbol;Acc:HGNC:13561]
GAS7	3.79105	#N/A	4.45574	#N/A	4.09751	#N/A	#N/A	#N/A	#N/A	#N/A	#N/A	3.05428	#N/A	#N/A	#N/A	#N/A	1.52179	1.10642	3.739	6.99909	4.64833	3.51545	1.29709	2.60301	1.68915	1.58821	#N/A	14	ENSG00000007237	GAS7	protein_coding	growth arrest specific 7 [Source:HGNC Symbol;Acc:HGNC:4169]
GATA3	3.2311	#N/A	4.93289	3.0301	5.11598	5.48846	2.61474	4.09011	5.187	4.4729	2.21458	#N/A	5.32102	#N/A	#N/A	#N/A	#N/A	1.10138	4.37682	5.26144	#N/A	#N/A	#N/A	#N/A	#N/A	#N/A	#N/A	14	ENSG00000107485	GATA3	protein_coding	GATA binding protein 3 [Source:HGNC Symbol;Acc:HGNC:4172]
XYLT1#103489	1.05214	#N/A	0.835171	1.09575	#N/A	#N/A	#N/A	#N/A	#N/A	#N/A	#N/A	0.930323	#N/A	#N/A	#N/A	#N/A	0.416584	0.813197	1.5447	6.57951	0.500913	0.568182	0.543362	0.70595	0.871298	1.30777	#N/A	14	ENSG00000103489	XYLT1	protein_coding	xylosyltransferase 1 [Source:HGNC Symbol;Acc:HGNC:15516]
SLC27A1	2.8404	#N/A	1.93434	2.26146	2.10951	#N/A	#N/A	#N/A	#N/A	#N/A	#N/A	0.801054	#N/A	#N/A	#N/A	#N/A	2.64135	#N/A	1.94828	6.77182	1.15991	1.36107	1.09096	1.48807	1.41656	2.13509	#N/A	14	ENSG00000130304	SLC27A1	protein_coding	solute carrier family 27 member 1 [Source:HGNC Symbol;Acc:HGNC:10995]
SKAP1	1.97962	#N/A	2.4924	1.16348	#N/A	5.50852	6.32513	4.0767	5.16564	4.85986	3.29352	#N/A	5.07184	#N/A	#N/A	#N/A	#N/A	1.58344	1.74105	8.36047	#N/A	#N/A	#N/A	#N/A	#N/A	#N/A	1.06114	14	ENSG00000141293	SKAP1	protein_coding	src kinase associated phosphoprotein 1 [Source:HGNC Symbol;Acc:HGNC:15605]
CD163	0.202653	#N/A	0.136221	0.135735	0.298461	#N/A	#N/A	#N/A	#N/A	#N/A	#N/A	0.172311	#N/A	#N/A	#N/A	4.25502	0.360452	#N/A	0.110883	#N/A	0.258872	0.124078	0.219263	0.253016	0.246125	0.12733	#N/A	14	ENSG00000177575	CD163	protein_coding	CD163 molecule [Source:HGNC Symbol;Acc:HGNC:1631]
SVIL	4.20841	0.903634	4.0328	3.67761	4.25622	#N/A	#N/A	#N/A	#N/A	#N/A	#N/A	#N/A	#N/A	#N/A	#N/A	1.19798	1.08758	1.66305	5.11615	5.55023	#N/A	#N/A	1.26467	0.78279	1.0985	2.91177	#N/A	14	ENSG00000197321	SVIL	protein_coding	supervillin [Source:HGNC Symbol;Acc:HGNC:11480]
#228334	0.203135	#N/A	0.157578	0.275784	0.248201	3.22153	0.282311	0.158841	#N/A	4.10856	1.70556	#N/A	0.804226	#N/A	#N/A	#N/A	#N/A	#N/A	0.118633	0.17022	1.3975	#N/A	#N/A	#N/A	#N/A	0.747301	#N/A	14	ENSG00000228334		lncRNA	novel transcript
PDE3B	3.26926	#N/A	2.3334	4.22256	3.05825	0.712185	0.699918	#N/A	0.802659	0.65066	1.1025	#N/A	1.10973	#N/A	#N/A	0.662726	#N/A	1.78762	2.15607	10.2957	#N/A	#N/A	#N/A	#N/A	#N/A	#N/A	#N/A	14	ENSG00000152270	PDE3B	protein_coding	phosphodiesterase 3B [Source:HGNC Symbol;Acc:HGNC:8779]
RORA	2.96616	#N/A	2.42322	3.28163	3.65948	5.22308	6.15905	5.0577	5.63484	5.17268	2.95334	#N/A	4.79637	#N/A	#N/A	#N/A	#N/A	1.3722	1.07368	6.83753	#N/A	#N/A	#N/A	#N/A	#N/A	#N/A	#N/A	14	ENSG00000069667	RORA	protein_coding	RAR related orphan receptor A [Source:HGNC Symbol;Acc:HGNC:10258]
RFLNB#183688	4.51307	0.80474	4.6181	3.72273	4.80237	#N/A	#N/A	#N/A	#N/A	1.1009	1.24421	0.935246	#N/A	#N/A	#N/A	0.90608	#N/A	#N/A	2.55107	1.54517	#N/A	#N/A	0.860549	#N/A	#N/A	2.71898	1.81038	14	ENSG00000183688	RFLNB	protein_coding	refilin B [Source:HGNC Symbol;Acc:HGNC:28705]
NOL4L	1.45746	#N/A	0.964546	3.39804	2.71145	2.03337	1.86246	1.9639	2.1187	#N/A	1.52844	#N/A	0.818062	#N/A	#N/A	#N/A	#N/A	1.67423	2.95826	5.43415	#N/A	#N/A	#N/A	#N/A	#N/A	0.599943	#N/A	14	ENSG00000197183	NOL4L	protein_coding	nucleolar protein 4 like [Source:HGNC Symbol;Acc:HGNC:16106]
LINC01138	1.406	#N/A	1.02391	1.31074	0.854965	0.716601	0.711018	0.710652	0.678256	1.99354	0.688382	#N/A	1.39063	#N/A	#N/A	#N/A	#N/A	1.03729	1.0556	5.17909	#N/A	#N/A	#N/A	#N/A	#N/A	#N/A	#N/A	14	ENSG00000274020	LINC01138	lncRNA	long intergenic non-protein coding RNA 1138 [Source:HGNC Symbol;Acc:HGNC:49454]
PLXDC1	4.7626	#N/A	4.4429	1.82398	3.2863	3.57807	4.01791	1.20671	2.32243	3.5409	2.24383	#N/A	5.11558	#N/A	#N/A	#N/A	#N/A	#N/A	2.92669	3.01051	#N/A	#N/A	#N/A	#N/A	#N/A	1.95037	#N/A	14	ENSG00000161381	PLXDC1	protein_coding	plexin domain containing 1 [Source:HGNC Symbol;Acc:HGNC:20945]
CTBP2	6.37295	0.920511	5.64092	3.7275	5.33208	#N/A	#N/A	#N/A	#N/A	#N/A	#N/A	2.90338	#N/A	#N/A	#N/A	#N/A	#N/A	#N/A	3.93616	6.77875	4.5087	3.78474	0.826456	1.99937	1.56257	3.34564	#N/A	14	ENSG00000175029	CTBP2	protein_coding	C-terminal binding protein 2 [Source:HGNC Symbol;Acc:HGNC:2495]
GCNT4	4.28349	#N/A	4.66837	2.46276	3.68058	5.52703	2.23646	0.962761	#N/A	2.63092	2.79802	#N/A	4.02169	#N/A	#N/A	1.82053	#N/A	1.25408	1.30979	#N/A	#N/A	#N/A	0.88087	#N/A	#N/A	#N/A	#N/A	14	ENSG00000176928	GCNT4	protein_coding	glucosaminyl (N-acetyl) transferase 4 [Source:HGNC Symbol;Acc:HGNC:17973]
TTC16	4.47011	#N/A	5.81788	4.41508	7.6723	3.90951	3.55169	3.15332	3.74757	3.88585	2.88854	#N/A	4.58641	#N/A	#N/A	#N/A	#N/A	#N/A	1.57733	3.01203	#N/A	1.06084	#N/A	#N/A	#N/A	#N/A	#N/A	14	ENSG00000167094	TTC16	protein_coding	tetratricopeptide repeat domain 16 [Source:HGNC Symbol;Acc:HGNC:26536]
#287277	4.60958	#N/A	6.03808	0.568311	0.168725	4.12259	0.813884	#N/A	0.104544	3.79093	2.52893	#N/A	4.69395	#N/A	#N/A	#N/A	#N/A	#N/A	1.72632	0.549223	2.00795	1.0739	#N/A	#N/A	#N/A	#N/A	#N/A	14	ENSG00000287277		lncRNA	novel transcript
ABCA2	3.00684	#N/A	2.09353	1.43274	2.2335	1.74321	1.27115	1.41988	1.08942	3.23296	0.894632	#N/A	2.93739	#N/A	#N/A	#N/A	#N/A	#N/A	2.13447	3.69126	#N/A	#N/A	#N/A	#N/A	#N/A	1.43963	#N/A	14	ENSG00000107331	ABCA2	protein_coding	ATP binding cassette subfamily A member 2 [Source:HGNC Symbol;Acc:HGNC:32]
RCN3	6.0209	#N/A	7.82639	1.93538	5.85854	#N/A	#N/A	#N/A	#N/A	#N/A	#N/A	6.64011	#N/A	#N/A	#N/A	3.33876	#N/A	#N/A	0.784577	1.12665	3.82861	3.24392	5.47916	6.53837	4.47318	4.30163	#N/A	14	ENSG00000142552	RCN3	protein_coding	reticulocalbin 3 [Source:HGNC Symbol;Acc:HGNC:21145]
DUSP16#111266	1.8187	#N/A	1.21259	0.686587	2.15201	2.1686	2.88813	1.67554	2.05337	2.17651	0.689149	#N/A	2.87005	#N/A	#N/A	0.790982	#N/A	0.832632	#N/A	7.40896	#N/A	#N/A	#N/A	#N/A	#N/A	#N/A	#N/A	14	ENSG00000111266	DUSP16	protein_coding	dual specificity phosphatase 16 [Source:HGNC Symbol;Acc:HGNC:17909]
TNIK	2.95328	#N/A	2.41479	4.06109	4.41616	4.3822	3.79007	2.88764	3.49725	4.97923	2.93055	#N/A	4.90222	#N/A	#N/A	#N/A	#N/A	1.28528	0.998931	4.53994	#N/A	#N/A	#N/A	#N/A	#N/A	#N/A	#N/A	14	ENSG00000154310	TNIK	protein_coding	TRAF2 and NCK interacting kinase [Source:HGNC Symbol;Acc:HGNC:30765]
DLG5#151208	4.26917	#N/A	4.65117	4.89231	6.42831	1.44758	#N/A	#N/A	0.884727	3.3326	0.952173	#N/A	1.91133	#N/A	#N/A	#N/A	#N/A	#N/A	2.20961	1.0633	1.99726	1.37331	#N/A	#N/A	#N/A	1.98701	#N/A	14	ENSG00000151208	DLG5	protein_coding	discs large MAGUK scaffold protein 5 [Source:HGNC Symbol;Acc:HGNC:2904]
CLEC1B	7.22479	#N/A	7.58611	0.717914	4.25699	#N/A	#N/A	#N/A	#N/A	#N/A	#N/A	3.6179	#N/A	#N/A	#N/A	2.85516	2.22886	#N/A	0.396696	#N/A	6.61443	7.67961	6.91438	5.65715	5.22603	0.632336	#N/A	14	ENSG00000165682	CLEC1B	protein_coding	C-type lectin domain family 1 member B [Source:HGNC Symbol;Acc:HGNC:24356]
CCR1	5.7513	#N/A	5.77253	3.13108	5.53922	#N/A	#N/A	#N/A	#N/A	#N/A	#N/A	6.58705	#N/A	#N/A	#N/A	3.6737	2.79386	#N/A	0.513333	#N/A	8.95846	6.60774	6.5117	7.08927	6.92246	0.771886	#N/A	14	ENSG00000163823	CCR1	protein_coding	C-C motif chemokine receptor 1 [Source:HGNC Symbol;Acc:HGNC:1602]
TDRD9	5.54028	#N/A	6.77811	0.19811	0.35958	#N/A	#N/A	#N/A	#N/A	#N/A	#N/A	0.60506	#N/A	#N/A	#N/A	2.6369	0.580952	#N/A	#N/A	0.180072	5.83282	5.57179	3.7796	5.43188	4.30784	0.392257	#N/A	14	ENSG00000156414	TDRD9	protein_coding	tudor domain containing 9 [Source:HGNC Symbol;Acc:HGNC:20122]
SLC16A5	4.32759	#N/A	2.47877	3.12291	3.41483	#N/A	#N/A	#N/A	#N/A	#N/A	#N/A	5.04765	#N/A	#N/A	#N/A	2.47503	1.49235	#N/A	0.500768	#N/A	1.21379	1.89251	4.11098	3.21661	3.07987	3.55703	#N/A	14	ENSG00000170190	SLC16A5	protein_coding	solute carrier family 16 member 5 [Source:HGNC Symbol;Acc:HGNC:10926]
SYTL3	4.48884	#N/A	3.77419	2.36344	5.06342	0.395558	#N/A	#N/A	0.539008	2.46096	0.778784	#N/A	1.28494	#N/A	#N/A	#N/A	#N/A	1.27793	2.08006	6.41638	#N/A	#N/A	#N/A	#N/A	#N/A	2.17153	1.41177	14	ENSG00000164674	SYTL3	protein_coding	synaptotagmin like 3 [Source:HGNC Symbol;Acc:HGNC:15587]
CACNA2D2	3.91926	#N/A	5.53076	2.05591	4.04076	3.29235	3.37881	#N/A	#N/A	4.83506	1.93416	#N/A	4.69581	#N/A	#N/A	#N/A	#N/A	#N/A	0.555151	0.942922	1.71229	1.1284	#N/A	#N/A	#N/A	3.04235	#N/A	14	ENSG00000007402	CACNA2D2	protein_coding	calcium voltage-gated channel auxiliary subunit alpha2delta 2 [Source:HGNC Symbol;Acc:HGNC:1400]
LINC01934	2.33159	#N/A	0.707185	4.05639	4.91602	5.44353	4.74913	4.55031	6.50053	3.55234	3.03073	#N/A	4.58203	#N/A	#N/A	#N/A	#N/A	1.80573	0.898096	5.41783	#N/A	#N/A	#N/A	#N/A	#N/A	#N/A	#N/A	14	ENSG00000234663	LINC01934	lncRNA	long intergenic non-protein coding RNA 1934 [Source:HGNC Symbol;Acc:HGNC:52757]
ELOVL6	3.08341	#N/A	3.00818	0.185228	3.96076	4.59292	3.82259	#N/A	0.112126	4.05785	1.84852	#N/A	5.67598	#N/A	#N/A	#N/A	#N/A	1.18875	3.21889	0.290565	#N/A	#N/A	#N/A	#N/A	#N/A	1.5484	#N/A	14	ENSG00000170522	ELOVL6	protein_coding	ELOVL fatty acid elongase 6 [Source:HGNC Symbol;Acc:HGNC:15829]
CMIP	0.977035	0.346691	0.918295	#N/A	0.657379	#N/A	#N/A	#N/A	#N/A	#N/A	#N/A	#N/A	#N/A	#N/A	#N/A	#N/A	0.673492	0.865204	2.17062	4.20529	1.27413	1.07463	#N/A	0.80139	0.771842	0.643418	1.01987	14	ENSG00000153815	CMIP	protein_coding	c-Maf inducing protein [Source:HGNC Symbol;Acc:HGNC:24319]
ELF2	0.936593	0.409439	0.637529	0.689368	0.428714	#N/A	#N/A	#N/A	#N/A	#N/A	#N/A	0.558925	#N/A	#N/A	#N/A	#N/A	#N/A	#N/A	1.31766	6.74696	0.412108	0.672345	0.489976	0.693895	0.781333	0.810401	#N/A	14	ENSG00000109381	ELF2	protein_coding	E74 like ETS transcription factor 2 [Source:HGNC Symbol;Acc:HGNC:3317]
ADGRA3	4.74029	#N/A	0.449991	0.533877	1.38031	3.08082	0.629511	#N/A	#N/A	3.60573	#N/A	#N/A	1.25592	#N/A	#N/A	#N/A	#N/A	#N/A	0.524485	0.307123	#N/A	2.62141	2.15065	2.05041	1.95857	#N/A	#N/A	14	ENSG00000152990	ADGRA3	protein_coding	adhesion G protein-coupled receptor A3 [Source:HGNC Symbol;Acc:HGNC:13839]
SLCO3A1	5.65456	0.922864	5.47582	5.90212	6.27351	#N/A	#N/A	#N/A	#N/A	#N/A	#N/A	#N/A	#N/A	#N/A	#N/A	0.487877	0.402839	2.14799	#N/A	6.39207	#N/A	#N/A	0.482795	0.651568	0.817201	1.12112	1.51821	14	ENSG00000176463	SLCO3A1	protein_coding	solute carrier organic anion transporter family member 3A1 [Source:HGNC Symbol;Acc:HGNC:10952]
LILRB4#186818	3.81877	#N/A	4.53641	3.24506	2.77281	#N/A	#N/A	#N/A	#N/A	#N/A	#N/A	6.88147	#N/A	#N/A	#N/A	4.12126	4.70271	#N/A	#N/A	0.737128	9.47807	8.27295	8.58539	8.42926	6.753	4.61427	#N/A	14	ENSG00000186818	LILRB4	protein_coding	leukocyte immunoglobulin like receptor B4 [Source:HGNC Symbol;Acc:HGNC:6608]
MBOAT2	4.18625	#N/A	4.87978	0.132533	2.72792	#N/A	#N/A	#N/A	#N/A	#N/A	#N/A	2.55632	#N/A	#N/A	#N/A	0.926015	#N/A	#N/A	0.437339	0.711765	1.62175	0.985691	1.88377	1.43718	1.24842	3.35879	#N/A	14	ENSG00000143797	MBOAT2	protein_coding	membrane bound O-acyltransferase domain containing 2 [Source:HGNC Symbol;Acc:HGNC:25193]
LILRA2#239998	0.337226	#N/A	0.155152	0.104748	0.178641	#N/A	#N/A	#N/A	#N/A	#N/A	#N/A	0.145311	#N/A	#N/A	#N/A	0.392068	0.166483	#N/A	0.131821	#N/A	0.253632	0.123817	0.216747	0.454741	3.75889	0.107026	#N/A	14	ENSG00000239998	LILRA2	protein_coding	leukocyte immunoglobulin like receptor A2 [Source:HGNC Symbol;Acc:HGNC:6603]
STK39	1.18544	#N/A	0.841287	1.18235	1.29708	0.557412	0.608407	0.500424	1.31952	0.377818	0.436642	#N/A	0.886702	#N/A	#N/A	#N/A	#N/A	1.49998	1.49371	5.832	#N/A	#N/A	#N/A	#N/A	#N/A	#N/A	#N/A	14	ENSG00000198648	STK39	protein_coding	serine/threonine kinase 39 [Source:HGNC Symbol;Acc:HGNC:17717]
EMP1	0.237476	#N/A	0.194559	0.313913	0.49395	#N/A	#N/A	#N/A	#N/A	#N/A	#N/A	0.130001	#N/A	#N/A	#N/A	3.67234	#N/A	#N/A	0.205347	0.247181	5.84066	4.95149	4.97423	0.933186	0.402166	0.349389	#N/A	14	ENSG00000134531	EMP1	protein_coding	epithelial membrane protein 1 [Source:HGNC Symbol;Acc:HGNC:3333]
RORA-AS1	1.27781	#N/A	0.966907	1.21506	1.36435	4.37287	4.831	3.71411	5.47442	4.20325	2.67416	#N/A	4.63104	#N/A	#N/A	#N/A	#N/A	1.05889	0.74447	6.06802	#N/A	#N/A	#N/A	#N/A	#N/A	#N/A	#N/A	14	ENSG00000245534	RORA-AS1	lncRNA	RORA antisense RNA 1 [Source:HGNC Symbol;Acc:HGNC:51410]
BAZ2B	1.49377	#N/A	1.00035	1.16392	0.532515	#N/A	#N/A	#N/A	#N/A	#N/A	#N/A	0.717072	#N/A	#N/A	#N/A	#N/A	1.00921	#N/A	1.16608	6.37591	0.971962	0.760008	0.949658	1.18374	1.50167	1.40378	#N/A	14	ENSG00000123636	BAZ2B	protein_coding	bromodomain adjacent to zinc finger domain 2B [Source:HGNC Symbol;Acc:HGNC:963]
TBC1D2	2.82308	#N/A	2.3569	1.88521	3.11989	#N/A	#N/A	#N/A	#N/A	#N/A	#N/A	1.44412	#N/A	#N/A	#N/A	1.23707	0.883848	#N/A	2.24561	6.39412	1.23562	#N/A	1.53061	1.58447	1.63645	1.52215	#N/A	14	ENSG00000095383	TBC1D2	protein_coding	TBC1 domain family member 2 [Source:HGNC Symbol;Acc:HGNC:18026]
PLCG1	1.99213	#N/A	1.47614	1.87526	1.20151	3.69364	2.89881	1.37708	3.58649	3.98633	1.94685	#N/A	3.9378	#N/A	#N/A	#N/A	#N/A	1.12259	1.56983	4.02694	#N/A	#N/A	#N/A	#N/A	#N/A	#N/A	#N/A	14	ENSG00000124181	PLCG1	protein_coding	phospholipase C gamma 1 [Source:HGNC Symbol;Acc:HGNC:9065]
CD160	4.83119	#N/A	3.97017	2.16244	4.31593	3.87993	1.43	1.82417	#N/A	3.7104	1.78567	#N/A	5.69746	#N/A	#N/A	#N/A	#N/A	#N/A	0.843871	0.993953	1.63331	0.993038	#N/A	#N/A	#N/A	#N/A	#N/A	14	ENSG00000117281	CD160	protein_coding	CD160 molecule [Source:HGNC Symbol;Acc:HGNC:17013]
#285693	2.09434	#N/A	1.40876	1.42391	1.44122	#N/A	#N/A	#N/A	#N/A	#N/A	#N/A	1.3206	#N/A	#N/A	#N/A	0.972623	#N/A	#N/A	2.64691	6.23602	1.0099	1.30911	1.25838	1.30502	1.8325	1.82251	#N/A	14	ENSG00000285693		lncRNA	Novel transcript
AAK1	4.8048	#N/A	5.02627	4.33654	4.99327	0.693967	0.713716	0.803768	0.65388	1.04751	0.908097	#N/A	1.15067	#N/A	#N/A	#N/A	#N/A	1.46248	1.85784	6.4875	#N/A	#N/A	#N/A	#N/A	#N/A	#N/A	#N/A	14	ENSG00000115977	AAK1	protein_coding	AP2 associated kinase 1 [Source:HGNC Symbol;Acc:HGNC:19679]
#253980	3.94598	#N/A	4.00261	3.55411	4.07764	4.24471	3.18668	2.90294	3.61685	3.82089	2.45039	#N/A	4.83194	#N/A	#N/A	#N/A	#N/A	1.51059	3.63037	4.24324	#N/A	#N/A	#N/A	#N/A	#N/A	#N/A	#N/A	14	ENSG00000253980		lncRNA	novel transcript
G0S2	0.123549	#N/A	0.0748677	0.0572491	0.0791593	#N/A	#N/A	#N/A	#N/A	#N/A	#N/A	0.0656419	#N/A	#N/A	#N/A	0.0582155	0.0746698	#N/A	0.0697492	#N/A	0.160345	0.0786272	0.141779	0.142176	0.11842	0.0586697	#N/A	14	ENSG00000123689	G0S2	protein_coding	G0/G1 switch 2 [Source:HGNC Symbol;Acc:HGNC:30229]
NEGR1	4.48769	#N/A	5.11214	3.68673	3.81084	#N/A	#N/A	#N/A	#N/A	#N/A	#N/A	6.67126	#N/A	#N/A	#N/A	2.06181	#N/A	#N/A	6.80134	1.74685	5.32309	5.85743	6.21251	7.17845	3.86724	4.33364	#N/A	14	ENSG00000172260	NEGR1	protein_coding	neuronal growth regulator 1 [Source:HGNC Symbol;Acc:HGNC:17302]
PADI4#159339	0.382003	#N/A	0.621583	0.123541	4.52931	#N/A	#N/A	#N/A	#N/A	#N/A	#N/A	4.33184	#N/A	#N/A	#N/A	2.67088	3.62168	#N/A	0.30082	#N/A	5.80352	5.4849	5.97104	7.01792	3.04873	0.119049	#N/A	14	ENSG00000159339	PADI4	protein_coding	peptidyl arginine deiminase 4 [Source:HGNC Symbol;Acc:HGNC:18368]
FBXL20	0.701898	0.38325	0.460718	0.52602	0.481313	#N/A	#N/A	#N/A	#N/A	#N/A	0.402239	0.381039	0.499466	#N/A	#N/A	#N/A	0.518871	0.575489	0.497306	7.89151	#N/A	#N/A	#N/A	0.427499	0.668345	#N/A	#N/A	14	ENSG00000108306	FBXL20	protein_coding	F-box and leucine rich repeat protein 20 [Source:HGNC Symbol;Acc:HGNC:24679]
ULK2	3.36183	#N/A	2.94426	2.72747	3.46161	#N/A	#N/A	#N/A	#N/A	#N/A	#N/A	1.1177	#N/A	#N/A	#N/A	#N/A	#N/A	1.73477	1.61868	8.16257	0.73061	1.04717	0.797882	1.12341	1.17891	2.70904	#N/A	14	ENSG00000083290	ULK2	protein_coding	unc-51 like autophagy activating kinase 2 [Source:HGNC Symbol;Acc:HGNC:13480]
LIPN	0.204019	#N/A	0.21889	0.0904608	0.133164	#N/A	#N/A	#N/A	#N/A	#N/A	#N/A	0.10429	#N/A	#N/A	#N/A	3.93618	0.123521	#N/A	0.0933191	#N/A	0.258013	0.198653	0.202472	5.46578	0.429155	0.09437	#N/A	14	ENSG00000204020	LIPN	protein_coding	lipase family member N [Source:HGNC Symbol;Acc:HGNC:23452]
LINC00861	4.21399	#N/A	4.67949	4.39324	6.78514	5.22148	3.81429	2.86011	5.29787	4.99589	2.81368	#N/A	4.89398	#N/A	#N/A	#N/A	#N/A	1.59438	1.96503	5.33918	#N/A	#N/A	#N/A	#N/A	#N/A	#N/A	#N/A	14	ENSG00000245164	LINC00861	lncRNA	long intergenic non-protein coding RNA 861 [Source:HGNC Symbol;Acc:HGNC:45133]
ITK	3.97069	#N/A	4.59555	5.52921	5.80609	5.46745	4.48183	3.90136	4.25455	4.79286	2.8287	#N/A	5.16469	#N/A	#N/A	#N/A	#N/A	1.90883	2.89655	6.3769	#N/A	#N/A	#N/A	#N/A	#N/A	#N/A	#N/A	14	ENSG00000113263	ITK	protein_coding	IL2 inducible T cell kinase [Source:HGNC Symbol;Acc:HGNC:6171]
EGR2	0.161454	#N/A	0.137194	0.0748961	0.0808462	#N/A	#N/A	#N/A	#N/A	#N/A	#N/A	0.0844623	#N/A	#N/A	#N/A	2.92882	0.0991199	#N/A	0.0808393	#N/A	0.17908	0.10219	0.163637	0.191605	0.281931	0.0752231	#N/A	14	ENSG00000122877	EGR2	protein_coding	early growth response 2 [Source:HGNC Symbol;Acc:HGNC:3239]
ITGA6	3.13562	#N/A	2.46861	4.50564	2.37231	4.7622	3.86005	3.94219	4.06983	5.27702	2.30428	#N/A	6.43983	#N/A	#N/A	#N/A	#N/A	1.49278	#N/A	7.03507	#N/A	#N/A	0.617462	#N/A	#N/A	#N/A	#N/A	14	ENSG00000091409	ITGA6	protein_coding	integrin subunit alpha 6 [Source:HGNC Symbol;Acc:HGNC:6142]
MYO15B	1.35387	#N/A	0.846147	0.649832	#N/A	#N/A	#N/A	#N/A	#N/A	#N/A	#N/A	2.42643	#N/A	#N/A	#N/A	0.555729	2.18234	#N/A	2.31239	8.42108	1.4984	2.83233	1.75415	2.99477	2.82489	3.0258	#N/A	14	ENSG00000266714	MYO15B	protein_coding	myosin XVB [Source:HGNC Symbol;Acc:HGNC:14083]
ARHGEF3	0.900609	#N/A	0.692525	0.50759	1.43815	0.966652	1.10235	0.901557	0.829677	0.790136	1.53485	#N/A	1.251	#N/A	#N/A	#N/A	#N/A	0.916853	1.38229	8.01557	#N/A	#N/A	#N/A	#N/A	#N/A	#N/A	#N/A	14	ENSG00000163947	ARHGEF3	protein_coding	Rho guanine nucleotide exchange factor 3 [Source:HGNC Symbol;Acc:HGNC:683]
GNA15-DT	5.31159	#N/A	5.57383	0.570491	2.60756	#N/A	#N/A	#N/A	#N/A	#N/A	#N/A	2.26668	#N/A	#N/A	#N/A	2.44677	1.01782	#N/A	0.332683	0.409852	1.44716	#N/A	4.05599	2.98881	3.54551	0.635608	#N/A	14	ENSG00000267551	GNA15-DT	lncRNA	GNA15 divergent transcript [Source:HGNC Symbol;Acc:HGNC:55293]
GNG12-AS1	0.150849	#N/A	0.122274	0.0649165	0.0979638	#N/A	#N/A	#N/A	#N/A	#N/A	#N/A	0.0821947	#N/A	#N/A	#N/A	2.15415	0.0864089	#N/A	0.0811639	#N/A	0.220754	0.0993135	0.177432	0.202722	0.211104	0.062396	#N/A	14	ENSG00000232284	GNG12-AS1	lncRNA	GNG12, DIRAS3 and WLS antisense RNA 1 [Source:HGNC Symbol;Acc:HGNC:43938]
#258740	4.3821	#N/A	4.57823	0.403385	0.585297	#N/A	#N/A	#N/A	#N/A	#N/A	#N/A	1.62873	#N/A	#N/A	#N/A	3.35324	0.504666	#N/A	0.195631	#N/A	6.20293	0.147726	6.90012	3.4411	6.03822	0.299438	#N/A	14	ENSG00000258740		lncRNA	novel transcript
RGL1	3.52779	0.83817	3.06891	3.48686	3.97855	#N/A	#N/A	#N/A	#N/A	#N/A	#N/A	1.24295	#N/A	#N/A	#N/A	2.24066	#N/A	0.880079	1.79817	3.60625	#N/A	0.638216	1.94561	1.22659	1.93368	#N/A	#N/A	14	ENSG00000143344	RGL1	protein_coding	ral guanine nucleotide dissociation stimulator like 1 [Source:HGNC Symbol;Acc:HGNC:30281]
HTR7	0.199471	#N/A	0.387821	0.0896195	0.160033	#N/A	#N/A	#N/A	#N/A	#N/A	#N/A	0.106172	#N/A	#N/A	#N/A	3.33516	0.119507	#N/A	0.111612	#N/A	0.251542	0.254797	0.216675	0.249324	0.803015	0.0929371	#N/A	14	ENSG00000148680	HTR7	protein_coding	5-hydroxytryptamine receptor 7 [Source:HGNC Symbol;Acc:HGNC:5302]
KCNMB1	0.195931	#N/A	0.187338	0.0866248	0.128581	#N/A	#N/A	#N/A	#N/A	#N/A	#N/A	0.105018	#N/A	#N/A	#N/A	2.73037	0.115695	#N/A	0.101338	#N/A	6.0505	0.674568	4.25547	0.286615	0.737744	0.0899788	#N/A	14	ENSG00000145936	KCNMB1	protein_coding	potassium calcium-activated channel subfamily M regulatory beta subunit 1 [Source:HGNC Symbol;Acc:HGNC:6285]
CCNJL	0.158801	#N/A	0.181069	0.0695243	0.103797	1.54811	#N/A	#N/A	#N/A	0.16549	#N/A	0.0766783	0.265564	#N/A	#N/A	#N/A	#N/A	#N/A	0.0622637	#N/A	3.16309	0.089017	1.1702	2.25831	#N/A	0.0692266	#N/A	14	ENSG00000135083	CCNJL	protein_coding	cyclin J like [Source:HGNC Symbol;Acc:HGNC:25876]
SIRPG	5.22152	#N/A	5.52775	3.86282	5.50851	3.33482	1.63973	1.11481	#N/A	5.70709	1.89982	#N/A	6.21755	#N/A	#N/A	2.00134	#N/A	0.840837	2.5668	3.51272	#N/A	#N/A	#N/A	#N/A	#N/A	#N/A	#N/A	14	ENSG00000089012	SIRPG	protein_coding	signal regulatory protein gamma [Source:HGNC Symbol;Acc:HGNC:15757]
RGS12	2.65413	0.191557	2.97331	5.65559	4.16311	#N/A	#N/A	#N/A	#N/A	#N/A	#N/A	3.23742	#N/A	#N/A	#N/A	1.19132	#N/A	0.796	3.89711	4.77992	1.15978	#N/A	0.97253	1.43562	1.69651	#N/A	#N/A	14	ENSG00000159788	RGS12	protein_coding	regulator of G protein signaling 12 [Source:HGNC Symbol;Acc:HGNC:9994]
MAF	4.8089	#N/A	6.74119	4.65064	5.18178	3.46996	2.84452	1.76108	1.55975	2.2394	1.75972	#N/A	1.33716	#N/A	#N/A	#N/A	#N/A	1.03525	3.89872	6.14321	#N/A	#N/A	#N/A	#N/A	#N/A	#N/A	#N/A	14	ENSG00000178573	MAF	protein_coding	MAF bZIP transcription factor [Source:HGNC Symbol;Acc:HGNC:6776]
ADGRB3-DT	0.2272	#N/A	0.173263	0.424405	0.587373	#N/A	#N/A	#N/A	#N/A	#N/A	#N/A	0.118646	#N/A	#N/A	#N/A	3.49713	0.137838	#N/A	#N/A	0.229034	6.36459	4.77671	0.453369	0.2745	0.800346	0.335589	#N/A	14	ENSG00000230910	ADGRB3-DT	lncRNA	ADGRB3 divergent transcript [Source:HGNC Symbol;Acc:HGNC:55774]
CDHR3	2.97787	#N/A	2.83081	3.77861	4.10072	5.03755	3.30447	3.52249	5.27791	4.41733	2.71628	1.35661	6.14336	#N/A	#N/A	#N/A	#N/A	1.28847	#N/A	5.66041	#N/A	#N/A	#N/A	#N/A	#N/A	#N/A	#N/A	14	ENSG00000128536	CDHR3	protein_coding	cadherin related family member 3 [Source:HGNC Symbol;Acc:HGNC:26308]
FOXO3	1.14305	#N/A	1.17344	0.597923	1.21902	#N/A	#N/A	#N/A	#N/A	#N/A	#N/A	0.489517	#N/A	#N/A	#N/A	0.418632	1.31371	#N/A	#N/A	6.49243	0.900475	0.718389	0.412988	0.664172	0.787574	1.48412	#N/A	14	ENSG00000118689	FOXO3	protein_coding	forkhead box O3 [Source:HGNC Symbol;Acc:HGNC:3821]
ADAMTS10	4.36519	#N/A	3.73777	4.21347	4.53443	2.80217	2.95069	#N/A	4.76667	3.54546	1.61962	#N/A	2.94514	#N/A	#N/A	#N/A	#N/A	#N/A	3.38824	3.70898	#N/A	1.32634	#N/A	#N/A	#N/A	2.85257	#N/A	14	ENSG00000142303	ADAMTS10	protein_coding	ADAM metallopeptidase with thrombospondin type 1 motif 10 [Source:HGNC Symbol;Acc:HGNC:13201]
ZNF467	4.20053	#N/A	4.781	0.761439	4.6748	#N/A	#N/A	#N/A	#N/A	#N/A	#N/A	4.30616	#N/A	#N/A	#N/A	3.27752	2.28669	#N/A	0.39178	#N/A	5.90492	7.73973	5.62364	5.87647	3.31115	0.701528	#N/A	14	ENSG00000181444	ZNF467	protein_coding	zinc finger protein 467 [Source:HGNC Symbol;Acc:HGNC:23154]
SPEF2	4.56487	#N/A	3.75766	2.90528	4.60008	1.70463	2.09729	#N/A	2.53919	2.11656	1.56283	#N/A	1.9076	#N/A	#N/A	#N/A	#N/A	1.09054	2.93153	5.39245	#N/A	#N/A	#N/A	#N/A	#N/A	1.70877	#N/A	14	ENSG00000152582	SPEF2	protein_coding	sperm flagellar 2 [Source:HGNC Symbol;Acc:HGNC:26293]
LINC01644	0.437771	#N/A	0.926095	0.103737	0.202282	3.56318	0.0900845	#N/A	#N/A	5.1149	0.406231	#N/A	4.76706	#N/A	#N/A	1.79107	#N/A	#N/A	0.125518	#N/A	#N/A	#N/A	1.33348	#N/A	2.90062	0.118375	#N/A	14	ENSG00000218357	LINC01644	lncRNA	long intergenic non-protein coding RNA 1644 [Source:HGNC Symbol;Acc:HGNC:52431]
ADA2	1.18371	0.460698	0.807158	1.72527	#N/A	#N/A	#N/A	#N/A	#N/A	#N/A	#N/A	0.706024	#N/A	#N/A	#N/A	0.661051	1.29143	#N/A	#N/A	6.56884	#N/A	0.612239	0.677672	0.608296	0.667369	0.472658	1.81339	14	ENSG00000093072	ADA2	protein_coding	adenosine deaminase 2 [Source:HGNC Symbol;Acc:HGNC:1839]
SEMA5A	0.172222	#N/A	0.584354	0.0758764	0.113724	3.93916	0.0632549	#N/A	#N/A	1.00486	0.339291	0.316191	1.7692	#N/A	#N/A	2.11578	#N/A	#N/A	0.0933294	#N/A	#N/A	#N/A	1.65686	#N/A	#N/A	0.0779916	#N/A	14	ENSG00000112902	SEMA5A	protein_coding	semaphorin 5A [Source:HGNC Symbol;Acc:HGNC:10736]
SLC22A4	3.7838	#N/A	2.47478	3.79982	2.89901	#N/A	#N/A	#N/A	#N/A	#N/A	#N/A	3.64618	#N/A	#N/A	#N/A	2.82518	5.61257	#N/A	2.11169	1.20913	#N/A	2.29645	4.34001	4.99092	5.41699	3.10956	#N/A	14	ENSG00000197208	SLC22A4	protein_coding	solute carrier family 22 member 4 [Source:HGNC Symbol;Acc:HGNC:10968]
CNOT6L	0.782763	#N/A	0.69713	0.514465	0.669187	1.44516	1.55407	1.35761	1.27764	0.511125	1.10496	#N/A	1.12902	#N/A	#N/A	#N/A	#N/A	0.660119	0.99151	7.26835	#N/A	#N/A	#N/A	#N/A	#N/A	#N/A	#N/A	14	ENSG00000138767	CNOT6L	protein_coding	CCR4-NOT transcription complex subunit 6 like [Source:HGNC Symbol;Acc:HGNC:18042]
LINC02975	4.98343	#N/A	7.27666	1.10422	4.30876	#N/A	#N/A	#N/A	#N/A	#N/A	#N/A	3.75377	#N/A	#N/A	#N/A	4.1392	1.85684	#N/A	0.45496	0.440806	6.43403	6.90828	6.48651	7.47756	#N/A	1.13042	#N/A	14	ENSG00000224307	LINC02975	lncRNA	long intergenic non-protein coding RNA 2975 [Source:HGNC Symbol;Acc:HGNC:56025]
SIGLEC1	0.189868	#N/A	0.208605	0.0807158	0.12396	#N/A	#N/A	#N/A	#N/A	#N/A	#N/A	0.101064	#N/A	#N/A	#N/A	2.51854	0.109915	#N/A	0.123978	#N/A	0.233347	0.121351	4.43821	3.12494	0.555711	0.08455	#N/A	14	ENSG00000088827	SIGLEC1	protein_coding	sialic acid binding Ig like lectin 1 [Source:HGNC Symbol;Acc:HGNC:11127]
ANKRD13D	0.98063	0.466924	0.952507	1.34927	1.21124	#N/A	#N/A	#N/A	#N/A	#N/A	#N/A	#N/A	#N/A	#N/A	#N/A	0.341535	0.610499	0.551391	1.74584	5.55627	0.385074	#N/A	#N/A	0.37666	0.493082	0.692323	#N/A	14	ENSG00000172932	ANKRD13D	protein_coding	ankyrin repeat domain 13D [Source:HGNC Symbol;Acc:HGNC:27880]
ABR#159842	0.86435	#N/A	0.702234	#N/A	#N/A	#N/A	#N/A	#N/A	#N/A	#N/A	#N/A	1.39075	#N/A	#N/A	#N/A	0.530768	1.22449	#N/A	2.11119	5.87363	1.41591	1.46649	0.863592	1.45138	1.20971	1.90726	1.95804	14	ENSG00000159842	ABR	protein_coding	ABR activator of RhoGEF and GTPase [Source:HGNC Symbol;Acc:HGNC:81]
NMUR1	1.2465	#N/A	0.149491	0.169008	0.195387	4.15527	0.169363	#N/A	#N/A	0.243287	0.413971	#N/A	5.28951	#N/A	#N/A	#N/A	#N/A	#N/A	0.20035	0.162526	2.48265	1.1236	#N/A	#N/A	#N/A	0.415831	#N/A	14	ENSG00000171596	NMUR1	protein_coding	neuromedin U receptor 1 [Source:HGNC Symbol;Acc:HGNC:4518]
TSPAN4	2.68338	#N/A	3.45016	1.00691	2.65484	#N/A	#N/A	#N/A	#N/A	#N/A	#N/A	2.47848	#N/A	#N/A	#N/A	0.799716	#N/A	#N/A	0.56023	0.454819	2.23429	3.04643	3.60681	2.2405	1.51925	1.55905	#N/A	14	ENSG00000214063	TSPAN4	protein_coding	tetraspanin 4 [Source:HGNC Symbol;Acc:HGNC:11859]
LINC00511	2.9402	#N/A	2.35095	0.609725	2.50256	1.71523	#N/A	#N/A	0.21047	2.45617	1.88257	1.0435	2.77886	#N/A	#N/A	#N/A	0.994416	#N/A	#N/A	0.312835	#N/A	#N/A	0.962638	#N/A	#N/A	1.00891	#N/A	14	ENSG00000227036	LINC00511	lncRNA	long intergenic non-protein coding RNA 511 [Source:HGNC Symbol;Acc:HGNC:43564]
RNF144A	3.72861	#N/A	3.19875	#N/A	4.96533	3.3653	4.06545	2.52738	2.18162	3.78486	1.69036	#N/A	3.40165	#N/A	#N/A	#N/A	#N/A	1.13062	2.6734	6.63756	#N/A	#N/A	#N/A	#N/A	#N/A	2.57637	#N/A	14	ENSG00000151692	RNF144A	protein_coding	ring finger protein 144A [Source:HGNC Symbol;Acc:HGNC:20457]
CPNE8	4.2627	0.843905	3.81898	3.73495	3.95524	#N/A	#N/A	#N/A	#N/A	#N/A	#N/A	1.09788	#N/A	#N/A	#N/A	0.856318	1.15766	#N/A	3.19739	5.27538	0.685259	#N/A	#N/A	0.759207	1.03235	2.07092	#N/A	14	ENSG00000139117	CPNE8	protein_coding	copine 8 [Source:HGNC Symbol;Acc:HGNC:23498]
NFE2	0.219147	0.0179281	0.22803	0.0889689	0.200867	#N/A	#N/A	#N/A	#N/A	#N/A	#N/A	0.102583	#N/A	#N/A	#N/A	3.49548	0.145853	#N/A	0.10825	#N/A	0.246197	0.465632	0.207909	4.9037	#N/A	0.0923574	#N/A	14	ENSG00000123405	NFE2	protein_coding	nuclear factor, erythroid 2 [Source:HGNC Symbol;Acc:HGNC:7780]
PRKCQ	3.7509	#N/A	4.64331	4.45658	5.35845	4.87363	4.58494	2.90171	5.51844	4.76034	2.75364	#N/A	4.62365	#N/A	#N/A	#N/A	#N/A	1.27972	2.74459	6.45232	#N/A	#N/A	#N/A	#N/A	#N/A	#N/A	#N/A	14	ENSG00000065675	PRKCQ	protein_coding	protein kinase C theta [Source:HGNC Symbol;Acc:HGNC:9410]
MICU1	0.689419	#N/A	0.415581	0.441443	#N/A	#N/A	#N/A	#N/A	#N/A	#N/A	#N/A	0.381151	#N/A	#N/A	#N/A	0.709967	0.632727	#N/A	0.645362	4.85931	0.36835	0.357236	0.515782	0.64799	0.734465	0.779465	#N/A	14	ENSG00000107745	MICU1	protein_coding	mitochondrial calcium uptake 1 [Source:HGNC Symbol;Acc:HGNC:1530]
PRRG4	0.159291	#N/A	0.125528	0.0711864	0.105068	#N/A	#N/A	#N/A	#N/A	#N/A	#N/A	0.0837637	#N/A	#N/A	#N/A	1.64211	#N/A	0.0639291	0.0844096	#N/A	0.190273	0.107085	0.174061	0.203339	0.213375	0.0734474	#N/A	14	ENSG00000135378	PRRG4	protein_coding	proline rich and Gla domain 4 [Source:HGNC Symbol;Acc:HGNC:30799]
CLEC10A	3.20253	#N/A	4.32577	#N/A	0.265234	#N/A	#N/A	#N/A	#N/A	#N/A	#N/A	0.255376	#N/A	#N/A	#N/A	5.83666	0.238759	#N/A	0.196438	0.164782	8.32161	0.152044	7.35863	6.99728	4.08329	0.165207	#N/A	14	ENSG00000132514	CLEC10A	protein_coding	C-type lectin domain containing 10A [Source:HGNC Symbol;Acc:HGNC:16916]
STEAP4	0.199643	#N/A	0.212015	0.0909454	0.129716	#N/A	#N/A	#N/A	#N/A	#N/A	#N/A	0.103312	#N/A	#N/A	#N/A	4.02348	0.119799	#N/A	0.102737	#N/A	0.245816	0.386789	0.215802	0.262286	0.39719	0.0925097	#N/A	14	ENSG00000127954	STEAP4	protein_coding	STEAP4 metalloreductase [Source:HGNC Symbol;Acc:HGNC:21923]
SPECC1	5.10825	0.793556	5.86033	4.39337	5.24229	#N/A	#N/A	#N/A	#N/A	#N/A	#N/A	1.64741	#N/A	#N/A	#N/A	#N/A	1.24927	#N/A	5.12489	8.51628	2.44048	2.29615	#N/A	1.57024	0.807801	5.20058	#N/A	14	ENSG00000128487	SPECC1	protein_coding	sperm antigen with calponin homology and coiled-coil domains 1 [Source:HGNC Symbol;Acc:HGNC:30615]
GOLGA8B	0.956716	#N/A	#N/A	0.897122	0.737563	4.6282	4.6712	3.45258	5.42092	4.90798	1.86863	#N/A	4.7242	#N/A	#N/A	#N/A	#N/A	1.07663	#N/A	6.16075	#N/A	#N/A	#N/A	0.47127	0.857913	#N/A	#N/A	14	ENSG00000215252	GOLGA8B	protein_coding	golgin A8 family member B [Source:HGNC Symbol;Acc:HGNC:31973]
PTPN4	0.839735	#N/A	0.688127	1.31358	0.580883	1.626	1.67454	1.25476	2.29622	1.42864	1.27712	#N/A	2.05131	#N/A	#N/A	#N/A	#N/A	0.657132	0.995381	7.58978	#N/A	#N/A	#N/A	#N/A	#N/A	#N/A	#N/A	14	ENSG00000088179	PTPN4	protein_coding	protein tyrosine phosphatase non-receptor type 4 [Source:HGNC Symbol;Acc:HGNC:9656]
SFI1	0.824806	#N/A	0.737184	0.857769	1.07015	1.35101	1.79373	1.70731	1.52916	0.862785	1.18462	#N/A	1.64939	#N/A	#N/A	#N/A	#N/A	1.08275	0.873313	6.26107	#N/A	#N/A	#N/A	#N/A	#N/A	#N/A	#N/A	14	ENSG00000198089	SFI1	protein_coding	SFI1 centrin binding protein [Source:HGNC Symbol;Acc:HGNC:29064]
TLR8	3.37958	#N/A	5.55258	0.275275	0.30629	#N/A	#N/A	#N/A	#N/A	#N/A	#N/A	0.296386	#N/A	#N/A	#N/A	4.29504	0.26194	#N/A	0.265922	#N/A	0.312115	0.159878	0.279643	5.29994	0.29573	0.185323	#N/A	14	ENSG00000101916	TLR8	protein_coding	toll like receptor 8 [Source:HGNC Symbol;Acc:HGNC:15632]
NEURL1	1.80737	0.767953	1.33595	1.18203	1.30195	#N/A	#N/A	#N/A	#N/A	#N/A	0.922398	2.92413	#N/A	#N/A	#N/A	2.30307	0.96159	#N/A	#N/A	3.93024	#N/A	#N/A	2.21781	1.91211	2.69681	1.40347	#N/A	14	ENSG00000107954	NEURL1	protein_coding	neuralized E3 ubiquitin protein ligase 1 [Source:HGNC Symbol;Acc:HGNC:7761]
SH3RF3	2.651	#N/A	2.93973	2.50684	#N/A	#N/A	#N/A	#N/A	#N/A	#N/A	3.22495	1.7911	0.660178	#N/A	#N/A	2.06914	2.13114	#N/A	#N/A	5.70873	#N/A	2.24265	4.20241	2.60075	2.87532	2.20973	#N/A	14	ENSG00000172985	SH3RF3	protein_coding	SH3 domain containing ring finger 3 [Source:HGNC Symbol;Acc:HGNC:24699]
RAB32	4.14052	#N/A	4.8777	0.288711	0.486613	#N/A	#N/A	#N/A	#N/A	#N/A	#N/A	0.484912	#N/A	#N/A	#N/A	3.69262	0.461159	#N/A	0.255583	#N/A	0.286065	0.146071	6.26914	6.61088	2.06962	0.300772	#N/A	14	ENSG00000118508	RAB32	protein_coding	RAB32, member RAS oncogene family [Source:HGNC Symbol;Acc:HGNC:9772]
#238246	3.21729	#N/A	3.67693	#N/A	0.245448	#N/A	#N/A	#N/A	#N/A	#N/A	#N/A	0.406821	#N/A	#N/A	#N/A	1.51387	0.186272	#N/A	0.162109	0.167075	5.19622	0.618381	4.96934	6.96859	4.72602	0.236804	#N/A	14	ENSG00000238246		lncRNA	novel transcript
SATB1-AS1	2.5199	#N/A	2.03854	2.6459	#N/A	4.33532	5.70756	2.2427	7.08221	4.2	1.90057	#N/A	5.77725	#N/A	#N/A	#N/A	1.05596	#N/A	3.30465	7.31441	#N/A	0.884308	#N/A	#N/A	#N/A	#N/A	#N/A	14	ENSG00000228956	SATB1-AS1	lncRNA	SATB1 antisense RNA 1 [Source:HGNC Symbol;Acc:HGNC:50687]
PFKFB3	1.41463	#N/A	1.21514	1.73862	1.29678	#N/A	#N/A	#N/A	#N/A	#N/A	#N/A	#N/A	#N/A	#N/A	#N/A	1.12842	0.854128	#N/A	1.72628	6.00756	0.515979	0.486755	1.21181	1.22425	1.58952	1.25145	#N/A	14	ENSG00000170525	PFKFB3	protein_coding	6-phosphofructo-2-kinase/fructose-2,6-biphosphatase 3 [Source:HGNC Symbol;Acc:HGNC:8874]
LINC01503	1.11069	#N/A	3.32258	0.103783	0.209407	#N/A	#N/A	#N/A	#N/A	#N/A	#N/A	0.1648	#N/A	#N/A	#N/A	2.29662	0.143197	#N/A	0.121729	#N/A	6.0709	3.66972	6.02394	0.316919	1.08403	0.118794	#N/A	14	ENSG00000233901	LINC01503	lncRNA	long intergenic non-protein coding RNA 1503 [Source:HGNC Symbol;Acc:HGNC:51184]
CCL3L1#276085	0.346603	#N/A	0.150374	#N/A	0.144363	#N/A	#N/A	#N/A	#N/A	#N/A	#N/A	0.147292	#N/A	#N/A	#N/A	2.27773	0.141221	#N/A	0.0973057	0.12817	0.422592	0.131934	0.213203	0.210661	0.181789	0.0994682	#N/A	14	ENSG00000276085	CCL3L1	protein_coding	C-C motif chemokine ligand 3 like 3 [Source:HGNC Symbol;Acc:HGNC:30554]
PRSS23-AS1	0.383827	#N/A	0.580823	0.0888275	0.212792	3.17406	0.0759212	#N/A	#N/A	2.05029	0.507493	0.167938	3.49161	#N/A	#N/A	#N/A	#N/A	#N/A	0.142628	0.147912	2.89204	0.971311	#N/A	#N/A	#N/A	#N/A	#N/A	14	ENSG00000255471	PRSS23-AS1	lncRNA	PRSS23 antisense RNA 1 [Source:HGNC Symbol;Acc:HGNC:56071]
FOSL1	3.26184	#N/A	4.48375	0.176679	0.339697	#N/A	#N/A	#N/A	#N/A	#N/A	#N/A	0.824298	#N/A	#N/A	#N/A	1.84433	0.263207	#N/A	#N/A	0.188306	3.46449	3.47615	2.98256	3.81475	1.97997	0.342781	#N/A	14	ENSG00000175592	FOSL1	protein_coding	FOS like 1, AP-1 transcription factor subunit [Source:HGNC Symbol;Acc:HGNC:13718]
FRMD4B	7.31274	#N/A	6.38539	5.02163	8.29606	#N/A	#N/A	#N/A	#N/A	#N/A	#N/A	1.74873	#N/A	#N/A	#N/A	#N/A	1.55349	#N/A	3.91559	2.21234	2.96676	1.61163	1.61555	1.98397	2.30613	4.12308	#N/A	14	ENSG00000114541	FRMD4B	protein_coding	FERM domain containing 4B [Source:HGNC Symbol;Acc:HGNC:24886]
CCSER2	0.998826	#N/A	0.809932	0.624107	1.10624	1.30453	1.41999	1.1473	1.23433	0.958437	0.799156	#N/A	1.33667	#N/A	#N/A	#N/A	#N/A	0.792668	2.33585	6.51884	#N/A	#N/A	#N/A	#N/A	#N/A	#N/A	#N/A	14	ENSG00000107771	CCSER2	protein_coding	coiled-coil serine rich protein 2 [Source:HGNC Symbol;Acc:HGNC:29197]
LLGL2	1.16966	#N/A	1.31327	#N/A	1.6969	2.62499	2.16768	2.43819	2.88757	2.86721	1.53226	#N/A	3.15578	#N/A	#N/A	#N/A	#N/A	#N/A	#N/A	5.19505	0.624744	#N/A	#N/A	#N/A	#N/A	1.33133	1.36782	14	ENSG00000073350	LLGL2	protein_coding	LLGL scribble cell polarity complex component 2 [Source:HGNC Symbol;Acc:HGNC:6629]
PELI2	1.94617	0.582539	1.35321	1.91603	0.611547	#N/A	#N/A	#N/A	#N/A	#N/A	#N/A	#N/A	#N/A	#N/A	#N/A	#N/A	1.97391	#N/A	3.3599	7.40184	0.78786	1.95392	1.53713	1.82316	2.45486	2.45211	#N/A	14	ENSG00000139946	PELI2	protein_coding	pellino E3 ubiquitin protein ligase family member 2 [Source:HGNC Symbol;Acc:HGNC:8828]
#266978	2.90389	#N/A	1.21489	#N/A	2.71705	#N/A	#N/A	#N/A	#N/A	#N/A	#N/A	1.54274	#N/A	#N/A	#N/A	1.19088	2.92829	#N/A	1.27139	5.32981	1.5677	1.43203	1.40867	2.25944	3.21287	2.93752	#N/A	14	ENSG00000266978		lncRNA	novel transcript, antisense to MRPL4 and ICAM1
#272625	0.197	#N/A	0.163584	0.0853024	0.12489	#N/A	#N/A	#N/A	#N/A	#N/A	#N/A	0.104152	#N/A	#N/A	#N/A	2.21044	0.112455	#N/A	0.106621	#N/A	2.89624	1.15118	3.47512	2.9424	0.431833	0.0895114	#N/A	14	ENSG00000272625		lncRNA	novel transcript, antisense to LPIN2
VWDE	0.222482	#N/A	0.126092	0.0735056	0.103464	2.67454	0.0619968	0.0416293	#N/A	0.0957879	0.0829196	#N/A	0.768186	#N/A	#N/A	0.622268	#N/A	0.0909371	0.0916561	#N/A	#N/A	#N/A	1.85485	#N/A	#N/A	#N/A	#N/A	14	ENSG00000146530	VWDE	protein_coding	von Willebrand factor D and EGF domains [Source:HGNC Symbol;Acc:HGNC:21897]
MROH1	0.98385	0.461541	0.530507	1.15332	0.578525	#N/A	#N/A	#N/A	#N/A	#N/A	#N/A	0.789458	0.461217	#N/A	#N/A	0.829898	#N/A	0.592422	#N/A	5.65354	#N/A	#N/A	0.915361	1.0541	1.25076	0.803864	#N/A	14	ENSG00000179832	MROH1	protein_coding	maestro heat like repeat family member 1 [Source:HGNC Symbol;Acc:HGNC:26958]
ACSS2	1.92049	#N/A	1.24809	1.13404	0.979704	#N/A	#N/A	#N/A	#N/A	#N/A	#N/A	1.27167	#N/A	#N/A	#N/A	2.51383	1.74556	#N/A	0.949756	2.98665	#N/A	0.846303	2.60678	1.78927	2.31991	2.30809	#N/A	14	ENSG00000131069	ACSS2	protein_coding	acyl-CoA synthetase short chain family member 2 [Source:HGNC Symbol;Acc:HGNC:15814]
HMGA2-AS1	0.2355	#N/A	0.224978	#N/A	0.133321	#N/A	#N/A	#N/A	#N/A	#N/A	#N/A	0.141669	#N/A	#N/A	#N/A	0.508613	0.130311	#N/A	0.088183	0.144976	0.592009	0.197328	5.72339	0.3818	0.480386	0.0902803	#N/A	14	ENSG00000197301	HMGA2-AS1	lncRNA	HMGA2 antisense RNA 1 [Source:HGNC Symbol;Acc:HGNC:53973]
NPAS2	0.866996	#N/A	1.4168	0.0896535	0.286773	2.53901	#N/A	0.0559005	#N/A	1.43645	0.871129	#N/A	3.77181	#N/A	#N/A	2.5877	#N/A	#N/A	#N/A	0.149522	#N/A	0.830772	2.41544	#N/A	1.36798	#N/A	#N/A	14	ENSG00000170485	NPAS2	protein_coding	neuronal PAS domain protein 2 [Source:HGNC Symbol;Acc:HGNC:7895]
ANXA1	6.30739	1.70922	6.98914	5.73699	8.26822	#N/A	#N/A	#N/A	#N/A	#N/A	#N/A	0.630522	#N/A	#N/A	#N/A	1.41795	0.682223	2.07193	4.7855	3.95331	0.578929	#N/A	1.38008	#N/A	#N/A	0.606965	#N/A	14	ENSG00000135046	ANXA1	protein_coding	annexin A1 [Source:HGNC Symbol;Acc:HGNC:533]
LMBR1L	1.1452	#N/A	0.688436	1.43027	#N/A	#N/A	#N/A	0.800865	#N/A	0.710805	0.624942	#N/A	0.785849	#N/A	#N/A	0.419965	1.82724	0.929182	1.57322	7.51403	#N/A	#N/A	#N/A	0.461061	0.723499	#N/A	#N/A	14	ENSG00000139636	LMBR1L	protein_coding	limb development membrane protein 1 like [Source:HGNC Symbol;Acc:HGNC:18268]
PER1	1.55943	#N/A	1.21579	0.908811	1.57316	#N/A	#N/A	#N/A	#N/A	#N/A	#N/A	#N/A	#N/A	#N/A	#N/A	1.06033	1.84013	1.13553	2.00293	4.60529	#N/A	0.606958	0.948262	0.979763	1.2938	1.26737	#N/A	14	ENSG00000179094	PER1	protein_coding	period circadian regulator 1 [Source:HGNC Symbol;Acc:HGNC:8845]
TENM1	3.98378	#N/A	4.24991	5.34937	5.74301	3.32455	2.57777	3.14474	3.04193	3.84149	2.70434	#N/A	4.63634	#N/A	#N/A	#N/A	#N/A	1.49091	3.34348	4.53075	#N/A	#N/A	#N/A	#N/A	#N/A	#N/A	#N/A	14	ENSG00000009694	TENM1	protein_coding	teneurin transmembrane protein 1 [Source:HGNC Symbol;Acc:HGNC:8117]
#232855	4.13502	#N/A	3.30189	4.46434	4.57622	5.16893	4.14028	2.37404	4.93476	3.70796	2.69103	#N/A	5.50575	#N/A	#N/A	#N/A	#N/A	1.16099	2.28532	4.03987	#N/A	#N/A	#N/A	#N/A	#N/A	#N/A	#N/A	14	ENSG00000232855		lncRNA	novel transcript
HERC1	0.513638	#N/A	0.24496	0.34262	#N/A	0.296571	0.411788	0.420674	0.666586	#N/A	0.278924	#N/A	0.424102	#N/A	#N/A	#N/A	0.325402	#N/A	0.852421	8.00561	#N/A	#N/A	#N/A	#N/A	0.282162	0.482924	#N/A	14	ENSG00000103657	HERC1	protein_coding	HECT and RLD domain containing E3 ubiquitin protein ligase family member 1 [Source:HGNC Symbol;Acc:HGNC:4867]
#271893	0.329179	#N/A	2.79638	0.0814187	0.521615	4.73769	0.0866407	#N/A	0.180494	2.37049	1.68547	#N/A	0.396011	#N/A	#N/A	2.01097	#N/A	#N/A	0.147629	0.261126	#N/A	#N/A	1.30882	#N/A	#N/A	#N/A	#N/A	14	ENSG00000271893		lncRNA	novel transcript
#261222	0.122742	#N/A	0.125502	0.07189	0.105116	#N/A	#N/A	#N/A	#N/A	#N/A	#N/A	0.0837334	#N/A	#N/A	#N/A	0.0890641	0.0940347	#N/A	0.0845837	#N/A	0.196702	0.100357	0.201616	0.469554	0.16964	0.073637	#N/A	14	ENSG00000261222		lncRNA	novel transcript
CLEC1A	0.564325	#N/A	0.293108	0.0972393	0.240943	#N/A	#N/A	#N/A	#N/A	#N/A	#N/A	0.117487	#N/A	#N/A	#N/A	2.60329	0.133056	#N/A	0.106914	#N/A	7.73625	0.251609	4.71911	7.37452	0.54768	0.100777	#N/A	14	ENSG00000150048	CLEC1A	protein_coding	C-type lectin domain family 1 member A [Source:HGNC Symbol;Acc:HGNC:24355]
MYADM	1.81109	#N/A	3.36178	2.33531	3.99258	#N/A	#N/A	#N/A	#N/A	#N/A	#N/A	2.01403	#N/A	#N/A	#N/A	2.38915	1.08662	#N/A	1.03091	5.81425	3.29326	2.10167	3.37388	1.16978	#N/A	1.09055	#N/A	14	ENSG00000179820	MYADM	protein_coding	myeloid associated differentiation marker [Source:HGNC Symbol;Acc:HGNC:7544]
ODF3B	1.76098	#N/A	3.05681	2.24961	5.38458	#N/A	#N/A	#N/A	#N/A	#N/A	#N/A	4.42046	#N/A	#N/A	#N/A	3.04963	5.97299	#N/A	#N/A	4.97957	5.87208	5.0871	7.24167	5.32042	3.74109	3.6026	#N/A	14	ENSG00000177989	ODF3B	protein_coding	outer dense fiber of sperm tails 3B [Source:HGNC Symbol;Acc:HGNC:34388]
#254420	1.38403	#N/A	#N/A	0.960989	1.44973	#N/A	#N/A	#N/A	#N/A	#N/A	#N/A	2.94024	0.379275	#N/A	#N/A	2.95186	2.87729	#N/A	#N/A	9.71864	1.94265	1.49647	3.32515	3.52264	4.78563	3.64286	#N/A	14	ENSG00000254420		lncRNA	novel transcript
#233478	2.84467	#N/A	3.02071	0.203887	2.5367	#N/A	#N/A	#N/A	#N/A	#N/A	1.25494	1.38171	1.73816	#N/A	#N/A	1.71268	#N/A	#N/A	0.571442	0.201026	#N/A	#N/A	1.33089	0.754934	0.825375	0.730699	#N/A	14	ENSG00000233478		lncRNA	novel transcript
CNTLN	3.02787	#N/A	2.69241	1.22319	4.09825	#N/A	#N/A	#N/A	#N/A	#N/A	#N/A	7.2103	#N/A	#N/A	#N/A	2.0966	#N/A	#N/A	1.30532	6.13544	5.65451	3.07424	4.02061	6.10347	3.00587	4.2773	#N/A	14	ENSG00000044459	CNTLN	protein_coding	centlein [Source:HGNC Symbol;Acc:HGNC:23432]
LRIG1	2.09879	#N/A	2.85275	1.83969	1.95688	3.40641	3.48316	2.13512	2.39664	1.68886	1.64778	#N/A	2.99525	#N/A	#N/A	0.820071	#N/A	#N/A	0.686149	7.08363	#N/A	#N/A	#N/A	#N/A	#N/A	#N/A	#N/A	14	ENSG00000144749	LRIG1	protein_coding	leucine rich repeats and immunoglobulin like domains 1 [Source:HGNC Symbol;Acc:HGNC:17360]
PLEKHG2	1.86594	#N/A	1.40693	0.844872	1.23055	#N/A	#N/A	#N/A	#N/A	1.22002	#N/A	2.07219	#N/A	#N/A	#N/A	1.0016	#N/A	#N/A	0.880772	1.63839	1.96866	1.80534	1.44238	1.52286	1.20578	#N/A	#N/A	14	ENSG00000090924	PLEKHG2	protein_coding	pleckstrin homology and RhoGEF domain containing G2 [Source:HGNC Symbol;Acc:HGNC:29515]
ALS2CL	0.573509	#N/A	0.903585	0.0914643	0.131127	1.00532	#N/A	#N/A	#N/A	2.55186	#N/A	0.587835	1.51544	#N/A	#N/A	1.94791	#N/A	0.306417	0.101054	0.145971	#N/A	#N/A	2.0795	#N/A	1.26054	#N/A	#N/A	14	ENSG00000178038	ALS2CL	protein_coding	ALS2 C-terminal like [Source:HGNC Symbol;Acc:HGNC:20605]
PBX4	1.67542	#N/A	1.46132	1.86329	3.00196	3.13714	3.12598	2.48721	2.89614	2.23029	2.21655	#N/A	3.46271	#N/A	#N/A	0.76665	#N/A	#N/A	1.31157	5.91834	#N/A	#N/A	#N/A	#N/A	#N/A	#N/A	#N/A	14	ENSG00000105717	PBX4	protein_coding	PBX homeobox 4 [Source:HGNC Symbol;Acc:HGNC:13403]
CCDC88A	2.04701	#N/A	1.63002	1.17256	1.89071	#N/A	#N/A	#N/A	#N/A	#N/A	#N/A	2.75503	#N/A	#N/A	#N/A	2.45341	1.1177	#N/A	#N/A	5.23778	3.10001	2.75307	3.28851	3.89732	3.62576	2.71607	#N/A	14	ENSG00000115355	CCDC88A	protein_coding	coiled-coil domain containing 88A [Source:HGNC Symbol;Acc:HGNC:25523]
LINC01871	2.0958	#N/A	5.42091	4.40724	6.0004	5.61141	3.43702	#N/A	0.595733	3.86492	2.22967	#N/A	5.20424	#N/A	#N/A	#N/A	#N/A	#N/A	1.44463	0.908979	#N/A	#N/A	#N/A	#N/A	#N/A	1.31352	0.186174	14	ENSG00000235576	LINC01871	lncRNA	long intergenic non-protein coding RNA 1871 [Source:HGNC Symbol;Acc:HGNC:52690]
ICOS	1.08877	#N/A	3.9837	0.247248	0.143862	4.58022	0.0941166	0.0522933	0.0812459	4.92469	2.51421	#N/A	3.75956	#N/A	#N/A	0.895688	#N/A	#N/A	1.19551	0.175784	#N/A	#N/A	#N/A	#N/A	#N/A	#N/A	#N/A	14	ENSG00000163600	ICOS	protein_coding	inducible T cell costimulator [Source:HGNC Symbol;Acc:HGNC:5351]
CYTH1	0.483377	#N/A	0.27892	0.464369	0.422179	0.370504	0.511982	0.707117	0.673405	0.449405	0.559831	#N/A	0.697431	#N/A	#N/A	#N/A	#N/A	0.445451	#N/A	7.56002	#N/A	#N/A	#N/A	#N/A	#N/A	#N/A	1.17459	14	ENSG00000108669	CYTH1	protein_coding	cytohesin 1 [Source:HGNC Symbol;Acc:HGNC:9501]
#268659	1.30098	#N/A	0.723527	0.149893	0.269016	#N/A	#N/A	#N/A	#N/A	#N/A	#N/A	0.496742	#N/A	#N/A	#N/A	3.77793	#N/A	#N/A	0.124162	0.181545	7.41297	3.82135	6.57112	6.37581	5.5466	0.162386	#N/A	14	ENSG00000268659		lncRNA	novel transcript, sense intronic to C10orf11
MRTFA	0.689133	0.296611	0.396795	0.508873	0.535163	#N/A	#N/A	#N/A	#N/A	#N/A	#N/A	0.37078	#N/A	#N/A	#N/A	0.269149	#N/A	#N/A	0.745375	7.2823	0.346379	0.292316	0.393488	0.603179	0.800905	#N/A	#N/A	14	ENSG00000196588	MRTFA	protein_coding	myocardin related transcription factor A [Source:HGNC Symbol;Acc:HGNC:14334]
NRP1	1.55186	#N/A	3.3498	0.125268	0.423112	#N/A	#N/A	#N/A	#N/A	1.03561	#N/A	0.192727	#N/A	#N/A	#N/A	2.9593	#N/A	#N/A	0.12037	0.187641	5.45746	3.38348	4.67313	5.42183	4.07015	#N/A	#N/A	14	ENSG00000099250	NRP1	protein_coding	neuropilin 1 [Source:HGNC Symbol;Acc:HGNC:8004]
NR4A3	2.79884	1.02788	3.96029	#N/A	3.1284	#N/A	#N/A	#N/A	#N/A	1.17418	#N/A	#N/A	#N/A	#N/A	#N/A	2.31493	3.24221	#N/A	2.23638	3.42707	4.46301	3.96884	3.27558	4.23559	3.01078	#N/A	#N/A	14	ENSG00000119508	NR4A3	protein_coding	nuclear receptor subfamily 4 group A member 3 [Source:HGNC Symbol;Acc:HGNC:7982]
AHR	3.7711	0.919224	3.1709	4.382	4.14445	#N/A	#N/A	#N/A	#N/A	#N/A	#N/A	1.44578	#N/A	#N/A	#N/A	3.01438	1.26712	#N/A	2.12148	6.6937	#N/A	#N/A	3.51081	1.2107	2.8017	0.701284	#N/A	14	ENSG00000106546	AHR	protein_coding	aryl hydrocarbon receptor [Source:HGNC Symbol;Acc:HGNC:348]
OLIG1	4.00311	#N/A	5.91632	#N/A	0.54457	#N/A	#N/A	#N/A	#N/A	#N/A	#N/A	0.54333	#N/A	#N/A	#N/A	3.59189	0.348572	#N/A	0.218119	0.201795	9.52503	5.85788	9.13488	5.11939	3.78964	0.274938	#N/A	14	ENSG00000184221	OLIG1	protein_coding	oligodendrocyte transcription factor 1 [Source:HGNC Symbol;Acc:HGNC:16983]
PDE2A	2.227	#N/A	1.04989	#N/A	1.46043	#N/A	#N/A	#N/A	#N/A	#N/A	#N/A	1.57444	#N/A	#N/A	#N/A	0.896015	1.84454	#N/A	1.45557	1.2355	2.25417	1.19627	1.96013	3.14808	2.46454	1.5857	#N/A	14	ENSG00000186642	PDE2A	protein_coding	phosphodiesterase 2A [Source:HGNC Symbol;Acc:HGNC:8777]
PIK3CD	0.499801	#N/A	0.372397	#N/A	#N/A	0.317327	0.527766	0.507243	0.452537	#N/A	0.770197	#N/A	0.647853	#N/A	#N/A	#N/A	0.404853	#N/A	2.60218	7.51991	#N/A	#N/A	#N/A	0.403895	0.619248	#N/A	1.43164	14	ENSG00000171608	PIK3CD	protein_coding	phosphatidylinositol-4,5-bisphosphate 3-kinase catalytic subunit delta [Source:HGNC Symbol;Acc:HGNC:8977]
CD28	3.26174	#N/A	4.37998	4.8543	4.96509	4.54987	3.18048	3.62965	2.67009	5.05677	2.90349	#N/A	5.93239	#N/A	#N/A	1.88514	#N/A	#N/A	3.52138	6.69608	#N/A	#N/A	#N/A	#N/A	#N/A	#N/A	#N/A	14	ENSG00000178562	CD28	protein_coding	CD28 molecule [Source:HGNC Symbol;Acc:HGNC:1653]
ABCA3	1.32594	#N/A	0.764321	#N/A	1.92704	1.60888	1.53428	3.00559	1.17352	1.08642	1.05869	#N/A	1.7916	#N/A	#N/A	#N/A	1.25186	#N/A	1.48728	3.73058	#N/A	#N/A	#N/A	#N/A	#N/A	2.31596	#N/A	14	ENSG00000167972	ABCA3	protein_coding	ATP binding cassette subfamily A member 3 [Source:HGNC Symbol;Acc:HGNC:33]
RBP7	0.16394	#N/A	0.102603	#N/A	0.104937	#N/A	#N/A	#N/A	#N/A	#N/A	#N/A	0.084052	#N/A	#N/A	#N/A	1.39203	0.0929651	0.0520519	0.0819146	#N/A	0.212953	0.10059	0.532602	0.185008	0.196588	0.0716052	#N/A	14	ENSG00000162444	RBP7	protein_coding	retinol binding protein 7 [Source:HGNC Symbol;Acc:HGNC:30316]
PRKCQ-AS1	3.72052	#N/A	4.86539	3.09607	4.34281	4.9162	3.89095	2.54035	0.654683	4.45822	2.89958	#N/A	4.53455	#N/A	#N/A	#N/A	#N/A	1.46372	2.74807	6.23748	#N/A	#N/A	#N/A	#N/A	#N/A	#N/A	#N/A	14	ENSG00000237943	PRKCQ-AS1	lncRNA	PRKCQ antisense RNA 1 [Source:HGNC Symbol;Acc:HGNC:44689]
#285906	0.993596	#N/A	1.98601	0.122744	0.231423	#N/A	#N/A	#N/A	#N/A	#N/A	#N/A	0.20385	#N/A	#N/A	#N/A	3.03384	0.173263	#N/A	#N/A	0.170679	0.311001	2.55546	0.279339	4.81363	3.78477	0.13877	#N/A	14	ENSG00000285906		lncRNA	Novel transcript, antisense to HRH1
ADGRL1-AS1#267169	1.24951	0.707769	1.10908	#N/A	1.34072	#N/A	#N/A	#N/A	#N/A	#N/A	#N/A	1.08957	#N/A	#N/A	#N/A	0.594798	#N/A	#N/A	1.31891	5.57689	0.759655	0.737515	0.904008	1.10223	0.846789	2.31607	#N/A	14	ENSG00000267169	ADGRL1-AS1	lncRNA	ADGRL1 antisense RNA 1 [Source:HGNC Symbol;Acc:HGNC:55309]
#251139	0.342866	#N/A	3.06972	#N/A	0.27125	#N/A	#N/A	#N/A	#N/A	#N/A	#N/A	0.167713	#N/A	#N/A	#N/A	1.68868	0.113068	#N/A	1.95665	0.175469	4.31852	4.36858	3.77834	6.11811	0.392688	0.104041	#N/A	14	ENSG00000251139		lncRNA	novel transcript, antisense to ACSL1
LINC02446	1.14577	#N/A	4.05783	0.480185	0.501799	3.58372	0.35971	0.21652	0.248281	0.660156	2.69006	0.998386	4.81695	#N/A	#N/A	#N/A	#N/A	#N/A	0.266251	0.398278	#N/A	#N/A	#N/A	#N/A	#N/A	#N/A	#N/A	14	ENSG00000256039	LINC02446	lncRNA	long intergenic non-protein coding RNA 2446 [Source:HGNC Symbol;Acc:HGNC:53378]
BEST1	3.2278	#N/A	2.74482	1.49231	2.53213	#N/A	#N/A	#N/A	#N/A	#N/A	#N/A	1.74425	#N/A	#N/A	#N/A	2.31329	3.54984	#N/A	4.52559	3.805	#N/A	1.51302	4.04311	4.33799	5.5391	3.54534	#N/A	14	ENSG00000167995	BEST1	protein_coding	bestrophin 1 [Source:HGNC Symbol;Acc:HGNC:12703]
IATPR	2.00437	#N/A	1.32643	0.354356	3.45813	4.10094	0.298996	0.197365	#N/A	3.25526	3.27521	0.961584	4.55398	#N/A	#N/A	1.19381	#N/A	0.421073	#N/A	0.306015	#N/A	#N/A	#N/A	#N/A	#N/A	#N/A	#N/A	14	ENSG00000233387	IATPR	lncRNA	ITGB1 adjacent tumor promoting lncRNA [Source:HGNC Symbol;Acc:HGNC:53719]
TMC8	0.688483	#N/A	0.629587	0.493886	0.392585	1.58426	1.98938	1.5286	2.43484	1.09951	1.41671	#N/A	1.84646	#N/A	#N/A	#N/A	#N/A	1.39969	1.56535	7.48442	#N/A	#N/A	#N/A	#N/A	#N/A	#N/A	#N/A	14	ENSG00000167895	TMC8	protein_coding	transmembrane channel like 8 [Source:HGNC Symbol;Acc:HGNC:20474]
DAGLB	0.905112	#N/A	0.755765	#N/A	0.668865	#N/A	#N/A	#N/A	#N/A	#N/A	#N/A	1.17984	#N/A	#N/A	#N/A	0.889558	0.904414	#N/A	1.02426	5.82289	0.647396	1.12882	1.06024	1.34293	1.318	1.42566	#N/A	14	ENSG00000164535	DAGLB	protein_coding	diacylglycerol lipase beta [Source:HGNC Symbol;Acc:HGNC:28923]
CTNND1	0.736127	#N/A	0.603393	0.686282	#N/A	#N/A	#N/A	#N/A	#N/A	#N/A	#N/A	0.789906	#N/A	#N/A	#N/A	0.73728	1.02966	#N/A	1.36221	7.89327	0.810773	0.782582	0.78439	1.33148	1.69916	0.914044	#N/A	14	ENSG00000198561	CTNND1	protein_coding	catenin delta 1 [Source:HGNC Symbol;Acc:HGNC:2515]
TNFRSF10D	1.38222	#N/A	1.15928	2.66212	1.28524	#N/A	#N/A	#N/A	#N/A	#N/A	#N/A	1.50345	#N/A	#N/A	#N/A	2.19453	2.2396	1.17712	2.2733	2.0813	#N/A	#N/A	3.0167	0.784423	1.65288	1.5435	#N/A	14	ENSG00000173530	TNFRSF10D	protein_coding	TNF receptor superfamily member 10d [Source:HGNC Symbol;Acc:HGNC:11907]
YPEL2	0.759657	0.539934	0.723213	#N/A	#N/A	#N/A	#N/A	#N/A	#N/A	#N/A	0.567026	1.20877	#N/A	#N/A	#N/A	1.1545	1.478	1.22161	1.63428	4.49555	0.513863	#N/A	1.40172	1.10402	1.34178	#N/A	#N/A	14	ENSG00000175155	YPEL2	protein_coding	yippee like 2 [Source:HGNC Symbol;Acc:HGNC:18326]
CTSW	0.989748	#N/A	5.83282	0.429375	5.42535	4.56315	2.93984	2.90084	4.23433	4.08118	2.43051	#N/A	6.02133	#N/A	#N/A	#N/A	#N/A	1.59339	1.86958	1.17567	#N/A	#N/A	#N/A	#N/A	#N/A	#N/A	#N/A	14	ENSG00000172543	CTSW	protein_coding	cathepsin W [Source:HGNC Symbol;Acc:HGNC:2546]
SLC12A7#113504	2.07531	#N/A	1.87171	4.01879	2.79776	#N/A	#N/A	#N/A	#N/A	#N/A	#N/A	1.17261	#N/A	#N/A	#N/A	1.03739	0.771642	#N/A	3.40453	6.58534	0.86086	1.00168	1.82105	1.45376	1.48195	#N/A	#N/A	14	ENSG00000113504	SLC12A7	protein_coding	solute carrier family 12 member 7 [Source:HGNC Symbol;Acc:HGNC:10915]
KIR3DL1#167633	0.51738	#N/A	0.463343	0.081683	0.125786	2.76831	0.0690542	#N/A	#N/A	2.25807	0.221293	0.19848	3.43305	#N/A	#N/A	#N/A	#N/A	#N/A	0.0961713	0.133807	3.28092	0.950651	#N/A	#N/A	#N/A	#N/A	#N/A	14	ENSG00000167633	KIR3DL1	protein_coding	killer cell immunoglobulin like receptor, three Ig domains and long cytoplasmic tail 1 [Source:HGNC Symbol;Acc:HGNC:6338]
NFIC	0.857493	#N/A	1.11253	0.901689	0.825245	#N/A	#N/A	#N/A	#N/A	#N/A	#N/A	#N/A	#N/A	#N/A	#N/A	0.907006	0.747282	1.40047	1.57931	4.18098	#N/A	0.785979	0.900969	0.802039	0.673317	0.649796	#N/A	14	ENSG00000141905	NFIC	protein_coding	nuclear factor I C [Source:HGNC Symbol;Acc:HGNC:7786]
SH2B3	0.831492	#N/A	0.785245	#N/A	1.13889	#N/A	#N/A	#N/A	#N/A	#N/A	#N/A	0.85066	#N/A	#N/A	#N/A	0.678943	1.45669	#N/A	2.02498	6.61028	1.14763	1.24314	1.03804	1.27271	1.25906	1.15047	#N/A	14	ENSG00000111252	SH2B3	protein_coding	SH2B adaptor protein 3 [Source:HGNC Symbol;Acc:HGNC:29605]
PTPN13	3.89427	1.59267	5.48416	6.97302	4.9436	1.39119	4.70625	2.03233	#N/A	#N/A	#N/A	#N/A	#N/A	#N/A	#N/A	2.4807	#N/A	#N/A	4.78497	5.15379	#N/A	#N/A	3.0092	#N/A	2.47873	3.14314	#N/A	14	ENSG00000163629	PTPN13	protein_coding	protein tyrosine phosphatase non-receptor type 13 [Source:HGNC Symbol;Acc:HGNC:9646]
CDC25B	1.03083	#N/A	0.898607	1.29949	0.968478	2.73413	4.35629	2.51091	1.27863	2.04933	2.04604	#N/A	2.59074	#N/A	#N/A	#N/A	#N/A	1.16361	#N/A	4.44561	#N/A	#N/A	#N/A	#N/A	#N/A	#N/A	2.09946	14	ENSG00000101224	CDC25B	protein_coding	cell division cycle 25B [Source:HGNC Symbol;Acc:HGNC:1726]
CLIC5	1.3622	#N/A	0.818927	2.59467	1.78201	4.12026	0.117208	1.17184	0.380619	3.49624	1.62437	#N/A	4.14995	#N/A	#N/A	#N/A	#N/A	#N/A	1.0136	0.554306	#N/A	#N/A	#N/A	#N/A	#N/A	1.65483	#N/A	14	ENSG00000112782	CLIC5	protein_coding	chloride intracellular channel 5 [Source:HGNC Symbol;Acc:HGNC:13517]
ZC3H3#014164	0.825168	#N/A	0.773723	1.01073	#N/A	#N/A	#N/A	#N/A	#N/A	#N/A	0.554837	0.725935	0.486596	#N/A	#N/A	0.424446	#N/A	#N/A	0.957829	5.24442	0.506134	0.533254	0.449062	0.761649	0.75418	#N/A	#N/A	14	ENSG00000014164	ZC3H3	protein_coding	zinc finger CCCH-type containing 3 [Source:HGNC Symbol;Acc:HGNC:28972]
DENND2D	0.890067	#N/A	1.4655	2.30324	1.13421	2.09446	2.00853	2.15763	1.89932	3.8489	1.60353	#N/A	2.75802	#N/A	#N/A	#N/A	#N/A	1.12095	2.36004	7.05262	#N/A	#N/A	#N/A	#N/A	#N/A	#N/A	#N/A	14	ENSG00000162777	DENND2D	protein_coding	DENN domain containing 2D [Source:HGNC Symbol;Acc:HGNC:26192]
ZFHX3	1.3479	#N/A	#N/A	0.72025	1.01649	#N/A	#N/A	#N/A	#N/A	#N/A	#N/A	4.69144	#N/A	#N/A	#N/A	1.54473	1.24467	#N/A	3.71166	6.24407	3.98936	4.15867	5.11049	5.5591	4.79082	5.02766	#N/A	14	ENSG00000140836	ZFHX3	protein_coding	zinc finger homeobox 3 [Source:HGNC Symbol;Acc:HGNC:777]
SIGIRR	0.71686	#N/A	1.33881	1.65024	1.82668	1.10466	1.49441	1.47367	0.833271	0.732258	0.960248	#N/A	0.803645	#N/A	#N/A	#N/A	#N/A	1.17143	2.8301	7.41235	#N/A	#N/A	#N/A	#N/A	#N/A	#N/A	#N/A	14	ENSG00000185187	SIGIRR	protein_coding	single Ig and TIR domain containing [Source:HGNC Symbol;Acc:HGNC:30575]
ZSWIM5	0.970322	#N/A	#N/A	1.84315	1.55281	2.73424	3.60664	3.68257	2.25372	3.98618	1.90075	#N/A	4.17155	#N/A	#N/A	#N/A	0.933635	#N/A	1.90198	4.69857	#N/A	#N/A	#N/A	#N/A	#N/A	1.21436	#N/A	14	ENSG00000162415	ZSWIM5	protein_coding	zinc finger SWIM-type containing 5 [Source:HGNC Symbol;Acc:HGNC:29299]
TUBA1A	0.825728	#N/A	1.08199	1.31968	1.15856	#N/A	#N/A	#N/A	#N/A	#N/A	#N/A	0.940514	#N/A	#N/A	#N/A	1.66136	1.30686	1.35422	2.46748	7.22461	#N/A	0.799404	1.53325	0.795179	#N/A	1.30083	#N/A	14	ENSG00000167552	TUBA1A	protein_coding	tubulin alpha 1a [Source:HGNC Symbol;Acc:HGNC:20766]
PCNX2	0.634591	#N/A	0.403716	1.9188	1.38718	1.06315	1.50696	1.19094	1.61257	3.38407	#N/A	#N/A	1.49537	#N/A	#N/A	1.00285	#N/A	1.67532	1.11111	6.75307	#N/A	#N/A	#N/A	#N/A	#N/A	#N/A	#N/A	14	ENSG00000135749	PCNX2	protein_coding	pecanex 2 [Source:HGNC Symbol;Acc:HGNC:8736]
#269802	1.95653	#N/A	3.21598	0.28593	1.07693	3.47051	0.160848	0.109653	#N/A	3.14832	1.90676	#N/A	3.3267	#N/A	#N/A	1.78679	#N/A	#N/A	0.303215	0.198221	#N/A	#N/A	1.11809	#N/A	#N/A	#N/A	#N/A	14	ENSG00000269802		lncRNA	novel transcript, antisense to CLPP
FKBP15	1.01907	#N/A	0.712094	0.871402	0.735963	#N/A	#N/A	#N/A	#N/A	#N/A	#N/A	0.73939	#N/A	#N/A	#N/A	0.647352	#N/A	#N/A	2.25823	5.97358	0.757936	0.67035	0.752713	0.749168	0.995842	0.764537	#N/A	14	ENSG00000119321	FKBP15	protein_coding	FKBP prolyl isomerase family member 15 [Source:HGNC Symbol;Acc:HGNC:23397]
#237993	0.631233	#N/A	1.07702	#N/A	0.259778	#N/A	#N/A	#N/A	#N/A	#N/A	#N/A	0.172942	1.17406	#N/A	#N/A	#N/A	0.108102	#N/A	0.100691	0.130089	5.81839	0.147039	3.55262	3.67696	0.316943	0.0853962	#N/A	14	ENSG00000237993		lncRNA	novel transcript
MYBPC3	1.84074	#N/A	2.36443	#N/A	#N/A	#N/A	#N/A	#N/A	#N/A	#N/A	#N/A	0.334123	#N/A	#N/A	#N/A	3.91048	0.428626	1.51759	0.137944	0.183811	4.7068	0.151123	3.81022	4.82041	5.54004	0.222587	#N/A	14	ENSG00000134571	MYBPC3	protein_coding	myosin binding protein C3 [Source:HGNC Symbol;Acc:HGNC:7551]
PSEN1	0.571132	#N/A	0.434862	0.484403	0.460191	#N/A	#N/A	#N/A	#N/A	#N/A	#N/A	0.874655	#N/A	#N/A	#N/A	0.670139	1.07524	#N/A	0.474945	5.56433	0.70388	0.661343	0.884622	1.02813	1.27105	#N/A	#N/A	14	ENSG00000080815	PSEN1	protein_coding	presenilin 1 [Source:HGNC Symbol;Acc:HGNC:9508]
SPOCK2	1.14309	#N/A	1.51194	3.36497	1.86971	6.4197	6.35212	4.47465	4.22408	6.44445	3.59085	#N/A	7.16435	#N/A	#N/A	#N/A	#N/A	1.92645	3.28512	4.97052	#N/A	#N/A	#N/A	#N/A	#N/A	#N/A	#N/A	14	ENSG00000107742	SPOCK2	protein_coding	SPARC (osteonectin), cwcv and kazal like domains proteoglycan 2 [Source:HGNC Symbol;Acc:HGNC:13564]
CST3	4.7376	#N/A	7.51082	3.68357	6.39979	#N/A	#N/A	#N/A	#N/A	#N/A	#N/A	8.94288	#N/A	#N/A	#N/A	8.83174	0.442618	#N/A	5.75804	#N/A	12.9951	10.2921	12.8557	9.24447	2.97405	0.363414	#N/A	14	ENSG00000101439	CST3	protein_coding	cystatin C [Source:HGNC Symbol;Acc:HGNC:2475]
GUCY1A1	2.57839	#N/A	5.04481	0.482302	1.07818	1.78893	0.460836	0.298974	#N/A	#N/A	#N/A	0.12361	#N/A	#N/A	#N/A	#N/A	#N/A	#N/A	0.479073	#N/A	2.65327	0.438321	4.12606	4.49042	#N/A	1.00685	#N/A	14	ENSG00000164116	GUCY1A1	protein_coding	guanylate cyclase 1 soluble subunit alpha 1 [Source:HGNC Symbol;Acc:HGNC:4685]
ZFYVE9	1.01451	#N/A	1.08788	1.00566	1.31885	2.94436	2.03434	1.32928	#N/A	3.40587	1.45469	#N/A	4.08551	#N/A	#N/A	0.809715	1.77669	#N/A	1.62807	3.98101	#N/A	#N/A	#N/A	#N/A	#N/A	#N/A	#N/A	14	ENSG00000157077	ZFYVE9	protein_coding	zinc finger FYVE-type containing 9 [Source:HGNC Symbol;Acc:HGNC:6775]
CCND3	0.605331	#N/A	0.492335	0.585991	#N/A	2.58574	2.98945	2.39952	2.40877	2.2741	1.7064	#N/A	2.18618	#N/A	#N/A	#N/A	0.893091	1.33574	3.06189	3.71776	#N/A	#N/A	#N/A	#N/A	#N/A	#N/A	#N/A	14	ENSG00000112576	CCND3	protein_coding	cyclin D3 [Source:HGNC Symbol;Acc:HGNC:1585]
TNFRSF8	2.06888	#N/A	1.4777	0.741278	2.29922	#N/A	#N/A	#N/A	#N/A	#N/A	#N/A	0.212737	#N/A	#N/A	#N/A	2.98969	#N/A	#N/A	0.411919	0.410331	6.68524	2.48643	6.50745	4.37513	3.95772	1.39692	#N/A	14	ENSG00000120949	TNFRSF8	protein_coding	TNF receptor superfamily member 8 [Source:HGNC Symbol;Acc:HGNC:11923]
TRIB1	0.825979	#N/A	0.558624	0.137168	0.165979	#N/A	#N/A	#N/A	#N/A	#N/A	#N/A	5.70575	#N/A	#N/A	#N/A	4.23866	2.63481	#N/A	#N/A	1.56472	6.30317	3.79069	8.61597	6.2499	4.87759	2.1337	#N/A	14	ENSG00000173334	TRIB1	protein_coding	tribbles pseudokinase 1 [Source:HGNC Symbol;Acc:HGNC:16891]
DOCK8	0.367473	#N/A	#N/A	0.335415	#N/A	#N/A	#N/A	#N/A	#N/A	#N/A	#N/A	0.754021	#N/A	#N/A	#N/A	0.756499	0.710378	0.660075	#N/A	7.53384	0.415102	0.296762	0.607889	0.653107	0.934684	0.507806	1.16083	14	ENSG00000107099	DOCK8	protein_coding	dedicator of cytokinesis 8 [Source:HGNC Symbol;Acc:HGNC:19191]
CD3G	1.50264	#N/A	4.84334	2.92841	4.73002	5.93053	5.44248	2.5744	4.32263	5.8481	3.18977	#N/A	5.88468	#N/A	#N/A	#N/A	#N/A	1.15004	2.20483	1.77748	#N/A	#N/A	#N/A	#N/A	#N/A	#N/A	#N/A	14	ENSG00000160654	CD3G	protein_coding	CD3 gamma subunit of T-cell receptor complex [Source:HGNC Symbol;Acc:HGNC:1675]
RAB3D	3.60829	#N/A	4.04832	3.86516	3.91549	#N/A	#N/A	#N/A	#N/A	#N/A	#N/A	4.10651	#N/A	#N/A	#N/A	2.19957	2.12959	#N/A	#N/A	6.07249	5.49819	4.14911	4.64246	4.27766	2.17209	4.47203	#N/A	14	ENSG00000105514	RAB3D	protein_coding	RAB3D, member RAS oncogene family [Source:HGNC Symbol;Acc:HGNC:9779]
TESPA1	1.03137	#N/A	1.39137	0.395501	0.840441	4.35646	4.03608	0.324966	1.61786	4.1787	1.0124	#N/A	4.05979	#N/A	#N/A	#N/A	#N/A	1.40955	2.54201	1.36729	#N/A	#N/A	#N/A	#N/A	#N/A	#N/A	#N/A	14	ENSG00000135426	TESPA1	protein_coding	thymocyte expressed, positive selection associated 1 [Source:HGNC Symbol;Acc:HGNC:29109]
#233755	1.80988	#N/A	2.81582	0.146567	0.278827	3.93931	0.121446	#N/A	#N/A	1.71093	0.692241	#N/A	5.93605	#N/A	#N/A	#N/A	#N/A	0.508423	0.126709	0.187031	#N/A	2.38445	#N/A	#N/A	#N/A	0.169596	#N/A	14	ENSG00000233755		lncRNA	novel transcript
FES	1.32236	#N/A	2.45796	1.62616	2.77727	#N/A	#N/A	#N/A	#N/A	#N/A	#N/A	4.79239	#N/A	#N/A	#N/A	#N/A	1.43259	#N/A	4.06986	2.80629	7.07998	6.4132	4.19699	5.26009	2.76292	0.46203	#N/A	14	ENSG00000182511	FES	protein_coding	FES proto-oncogene, tyrosine kinase [Source:HGNC Symbol;Acc:HGNC:3657]
#259001	2.11184	#N/A	2.49655	1.82616	1.76902	#N/A	#N/A	#N/A	#N/A	#N/A	#N/A	3.43941	#N/A	#N/A	#N/A	1.20642	0.982261	#N/A	#N/A	0.192159	4.56813	3.75577	3.93529	2.72374	1.04513	1.12243	#N/A	14	ENSG00000259001		lncRNA	ribonuclease P RNA component H1
CASK	0.419632	#N/A	#N/A	2.47747	#N/A	1.14522	0.943245	1.3087	1.53382	1.7891	0.941942	#N/A	1.60587	#N/A	#N/A	0.906718	#N/A	0.722323	0.628611	9.81485	#N/A	#N/A	#N/A	#N/A	#N/A	#N/A	1.12008	14	ENSG00000147044	CASK	protein_coding	calcium/calmodulin dependent serine protein kinase [Source:HGNC Symbol;Acc:HGNC:1497]
KIF13A	0.821897	#N/A	#N/A	0.737773	1.02868	#N/A	#N/A	#N/A	#N/A	#N/A	#N/A	5.93433	#N/A	#N/A	#N/A	#N/A	2.40581	1.42855	3.1253	4.45437	7.48852	7.30085	4.63529	7.1177	5.46634	7.04462	#N/A	14	ENSG00000137177	KIF13A	protein_coding	kinesin family member 13A [Source:HGNC Symbol;Acc:HGNC:14566]
CTNNB1	0.704499	#N/A	#N/A	0.748816	0.680261	#N/A	#N/A	#N/A	#N/A	#N/A	#N/A	0.607371	#N/A	#N/A	#N/A	0.477666	0.900866	#N/A	1.34679	10.5766	0.641974	0.543268	0.544937	0.668128	0.969344	0.561259	#N/A	14	ENSG00000168036	CTNNB1	protein_coding	catenin beta 1 [Source:HGNC Symbol;Acc:HGNC:2514]
PLBD1-AS1	1.05423	#N/A	0.339068	#N/A	0.126776	#N/A	#N/A	#N/A	#N/A	#N/A	#N/A	0.101052	#N/A	#N/A	#N/A	3.06214	0.112972	#N/A	0.0971949	0.144013	0.242676	0.154105	0.21338	0.244997	0.30919	0.0886161	#N/A	14	ENSG00000256751	PLBD1-AS1	lncRNA	PLBD1 antisense RNA 1 [Source:HGNC Symbol;Acc:HGNC:51143]
EGR3	0.38763	#N/A	3.00575	#N/A	0.167341	#N/A	#N/A	#N/A	#N/A	#N/A	#N/A	0.109672	#N/A	#N/A	#N/A	3.23423	0.131371	#N/A	0.15052	0.230036	6.32349	0.384673	0.221103	0.251045	0.205974	0.100443	#N/A	14	ENSG00000179388	EGR3	protein_coding	early growth response 3 [Source:HGNC Symbol;Acc:HGNC:3240]
GZMH	1.00801	#N/A	4.16721	1.61521	4.65671	4.96921	2.4946	2.32935	1.91409	3.56697	1.8619	#N/A	4.91328	#N/A	#N/A	#N/A	#N/A	#N/A	0.491806	1.11085	1.60912	#N/A	#N/A	#N/A	#N/A	#N/A	#N/A	14	ENSG00000100450	GZMH	protein_coding	granzyme H [Source:HGNC Symbol;Acc:HGNC:4710]
NBPF26	0.677002	#N/A	0.792661	#N/A	0.910665	#N/A	#N/A	#N/A	#N/A	#N/A	#N/A	0.845308	#N/A	#N/A	#N/A	1.3221	1.38039	#N/A	2.6263	7.42664	0.847163	0.792131	1.44508	1.38513	1.21966	1.31133	#N/A	14	ENSG00000273136	NBPF26	protein_coding	NBPF member 26 [Source:HGNC Symbol;Acc:HGNC:49571]
MSR1	1.88922	#N/A	#N/A	5.44519	#N/A	#N/A	#N/A	#N/A	#N/A	#N/A	#N/A	8.95297	#N/A	#N/A	#N/A	5.3626	7.34917	#N/A	1.35884	5.04376	9.79533	7.51563	13.1023	12.4967	10.5095	7.26242	2.53904	14	ENSG00000038945	MSR1	protein_coding	macrophage scavenger receptor 1 [Source:HGNC Symbol;Acc:HGNC:7376]
ATM	0.296201	#N/A	#N/A	#N/A	0.390114	1.2612	1.42079	1.41461	1.40221	0.71988	1.15529	#N/A	1.36215	#N/A	#N/A	#N/A	0.76794	0.845008	1.51174	7.10901	#N/A	0.432406	#N/A	#N/A	#N/A	#N/A	#N/A	14	ENSG00000149311	ATM	protein_coding	ATM serine/threonine kinase [Source:HGNC Symbol;Acc:HGNC:795]
FZD1	0.143539	#N/A	#N/A	0.0665875	0.0975843	#N/A	#N/A	#N/A	#N/A	#N/A	#N/A	0.0814081	#N/A	#N/A	#N/A	0.0877438	0.0837686	#N/A	0.0839991	0.106714	0.201143	0.159191	0.174286	0.180834	0.183146	0.0690163	#N/A	14	ENSG00000157240	FZD1	protein_coding	frizzled class receptor 1 [Source:HGNC Symbol;Acc:HGNC:4038]
BICDL1	0.520809	#N/A	0.468563	#N/A	1.15741	4.75747	3.24938	4.01216	4.58864	4.2956	2.14588	#N/A	4.81469	#N/A	#N/A	#N/A	#N/A	0.978883	1.96776	6.25417	#N/A	#N/A	#N/A	#N/A	#N/A	#N/A	1.77005	14	ENSG00000135127	BICDL1	protein_coding	BICD family like cargo adaptor 1 [Source:HGNC Symbol;Acc:HGNC:28095]
THEM4	0.653521	#N/A	0.776464	0.845252	1.57068	3.31993	3.84464	2.55843	3.59523	2.99645	0.706966	#N/A	2.96465	#N/A	#N/A	0.560717	#N/A	#N/A	#N/A	7.27594	#N/A	#N/A	0.54907	#N/A	#N/A	#N/A	#N/A	14	ENSG00000159445	THEM4	protein_coding	thioesterase superfamily member 4 [Source:HGNC Symbol;Acc:HGNC:17947]
SGSM1	0.899211	#N/A	1.01461	2.41624	#N/A	2.46206	0.724738	0.515824	0.564252	4.13043	2.64795	#N/A	4.68157	#N/A	#N/A	#N/A	#N/A	0.897747	0.632079	0.504192	#N/A	#N/A	#N/A	#N/A	#N/A	1.85718	#N/A	14	ENSG00000167037	SGSM1	protein_coding	small G protein signaling modulator 1 [Source:HGNC Symbol;Acc:HGNC:29410]
ECHDC2	0.511844	#N/A	0.432433	0.791491	1.17106	2.40508	2.24618	1.79755	2.75865	2.73849	0.977922	#N/A	2.36466	#N/A	#N/A	#N/A	#N/A	1.05795	1.32655	7.31945	#N/A	#N/A	#N/A	#N/A	#N/A	#N/A	#N/A	14	ENSG00000121310	ECHDC2	protein_coding	enoyl-CoA hydratase domain containing 2 [Source:HGNC Symbol;Acc:HGNC:23408]
NUDT16-DT	1.19571	#N/A	1.30146	#N/A	2.31288	#N/A	#N/A	#N/A	#N/A	#N/A	#N/A	1.89821	#N/A	#N/A	#N/A	0.796904	2.60048	#N/A	2.16394	0.725772	0.990177	1.34439	2.54915	2.04641	2.21482	1.27539	#N/A	14	ENSG00000250608	NUDT16-DT	lncRNA	NUDT16 divergent transcript [Source:HGNC Symbol;Acc:HGNC:27947]
HIF1A	0.364445	#N/A	#N/A	0.909672	#N/A	#N/A	#N/A	#N/A	#N/A	#N/A	#N/A	1.14856	#N/A	#N/A	#N/A	1.55682	1.30003	1.0677	1.9711	7.1205	0.879521	1.23838	1.71319	1.64456	2.02754	1.3626	#N/A	14	ENSG00000100644	HIF1A	protein_coding	hypoxia inducible factor 1 subunit alpha [Source:HGNC Symbol;Acc:HGNC:4910]
#236213	0.876965	#N/A	1.23014	#N/A	3.58967	2.99298	2.62254	2.53154	3.20666	2.84731	2.72169	#N/A	4.32338	#N/A	#N/A	#N/A	#N/A	1.70188	2.56471	6.85843	#N/A	#N/A	#N/A	#N/A	#N/A	#N/A	1.76287	14	ENSG00000236213		lncRNA	novel transcript
LYPD2	0.124866	#N/A	0.110371	#N/A	#N/A	0.107446	0.047511	#N/A	#N/A	#N/A	0.0391965	0.0720321	#N/A	#N/A	#N/A	0.0511336	0.0716929	#N/A	0.0704807	#N/A	0.206688	0.0870143	0.153607	0.527794	0.158795	#N/A	#N/A	14	ENSG00000197353	LYPD2	protein_coding	LY6/PLAUR domain containing 2 [Source:HGNC Symbol;Acc:HGNC:25215]
SSH2	0.296229	#N/A	#N/A	#N/A	#N/A	#N/A	#N/A	#N/A	#N/A	#N/A	0.65317	0.538632	#N/A	#N/A	#N/A	0.318792	0.613851	0.959257	1.40414	7.6243	0.347991	0.726426	0.569243	0.795396	1.03292	#N/A	0.969086	14	ENSG00000141298	SSH2	protein_coding	slingshot protein phosphatase 2 [Source:HGNC Symbol;Acc:HGNC:30580]
C1QA	0.173058	#N/A	0.12008	#N/A	0.0957279	#N/A	#N/A	#N/A	#N/A	#N/A	#N/A	0.0806796	#N/A	#N/A	#N/A	0.0701846	0.0817935	#N/A	0.0870125	0.101232	0.178619	0.0964433	0.146083	0.195666	0.182847	0.0681382	#N/A	14	ENSG00000173372	C1QA	protein_coding	complement C1q A chain [Source:HGNC Symbol;Acc:HGNC:1241]
PSAP	#N/A	0.118397	3.98419	#N/A	3.64134	#N/A	#N/A	#N/A	#N/A	#N/A	#N/A	7.47552	#N/A	#N/A	#N/A	2.75259	4.46945	#N/A	2.05957	4.60567	9.05609	7.50258	6.41205	2.59081	1.85136	6.88809	#N/A	14	ENSG00000197746	PSAP	protein_coding	prosaposin [Source:HGNC Symbol;Acc:HGNC:9498]
KANK1	#N/A	#N/A	#N/A	2.17791	2.05495	3.34466	2.98159	1.82083	3.26959	3.85009	2.18203	0.914782	3.5814	#N/A	#N/A	1.74558	#N/A	#N/A	#N/A	6.50982	#N/A	#N/A	1.46946	#N/A	0.635765	#N/A	#N/A	14	ENSG00000107104	KANK1	protein_coding	KN motif and ankyrin repeat domains 1 [Source:HGNC Symbol;Acc:HGNC:19309]
RCAN3	#N/A	#N/A	0.748093	1.73165	0.970926	2.21156	1.94496	1.64455	2.3851	2.95149	0.644746	#N/A	1.69409	#N/A	#N/A	2.10412	#N/A	#N/A	2.10414	4.91026	#N/A	#N/A	1.66423	#N/A	#N/A	#N/A	#N/A	14	ENSG00000117602	RCAN3	protein_coding	RCAN family member 3 [Source:HGNC Symbol;Acc:HGNC:3042]
LMO2	#N/A	#N/A	3.42895	3.71423	4.69625	#N/A	#N/A	#N/A	#N/A	#N/A	#N/A	7.423	#N/A	#N/A	#N/A	4.31815	5.76958	#N/A	3.36757	1.14007	12.6895	5.86106	8.9748	7.06145	4.06576	5.78045	#N/A	14	ENSG00000135363	LMO2	protein_coding	LIM domain only 2 [Source:HGNC Symbol;Acc:HGNC:6642]
NOSIP	#N/A	#N/A	1.06984	1.4712	0.887748	1.32527	1.14149	1.4629	1.116	0.99466	0.716755	#N/A	#N/A	#N/A	#N/A	0.466883	#N/A	0.822055	1.26953	3.48495	#N/A	#N/A	0.52698	#N/A	#N/A	#N/A	#N/A	14	ENSG00000142546	NOSIP	protein_coding	nitric oxide synthase interacting protein [Source:HGNC Symbol;Acc:HGNC:17946]
NCK2	#N/A	#N/A	0.425016	0.811228	#N/A	2.10549	1.95535	1.88533	1.86479	2.03705	1.39162	#N/A	2.00977	#N/A	#N/A	0.658845	#N/A	1.33785	1.40884	1.69256	#N/A	#N/A	#N/A	#N/A	#N/A	#N/A	1.21062	14	ENSG00000071051	NCK2	protein_coding	NCK adaptor protein 2 [Source:HGNC Symbol;Acc:HGNC:7665]
FGD6	#N/A	#N/A	#N/A	1.72483	2.59521	#N/A	#N/A	#N/A	#N/A	#N/A	#N/A	7.54426	#N/A	#N/A	#N/A	4.55341	3.72574	1.03052	1.3578	7.81738	6.31693	6.66736	7.53631	8.61852	6.51755	5.34413	#N/A	14	ENSG00000180263	FGD6	protein_coding	FYVE, RhoGEF and PH domain containing 6 [Source:HGNC Symbol;Acc:HGNC:21740]
CCR7	#N/A	#N/A	#N/A	0.36379	#N/A	5.37744	3.21274	0.290048	0.300553	5.41346	2.44125	0.855299	5.83253	#N/A	#N/A	2.32535	#N/A	#N/A	2.35006	0.28497	#N/A	#N/A	2.27236	#N/A	#N/A	#N/A	1.59649	14	ENSG00000126353	CCR7	protein_coding	C-C motif chemokine receptor 7 [Source:HGNC Symbol;Acc:HGNC:1608]
CKB	#N/A	#N/A	0.317592	0.0792127	0.136234	1.21307	0.0656193	#N/A	0.0568239	#N/A	0.256522	0.150469	#N/A	#N/A	#N/A	2.42053	0.12656	#N/A	#N/A	#N/A	0.297828	0.12243	0.204436	#N/A	#N/A	0.0866218	#N/A	14	ENSG00000166165	CKB	protein_coding	creatine kinase B [Source:HGNC Symbol;Acc:HGNC:1991]
CDC42SE1	#N/A	#N/A	0.328857	0.593031	0.407755	1.18014	1.33899	0.966144	1.33538	0.546739	0.810026	#N/A	0.56641	#N/A	#N/A	#N/A	#N/A	1.4343	1.07743	5.36807	#N/A	#N/A	#N/A	#N/A	#N/A	#N/A	1.23991	14	ENSG00000197622	CDC42SE1	protein_coding	CDC42 small effector 1 [Source:HGNC Symbol;Acc:HGNC:17719]
DCLK2	#N/A	#N/A	#N/A	0.156994	#N/A	#N/A	0.12803	#N/A	#N/A	#N/A	#N/A	0.394895	1.07908	2.39273	#N/A	1.33974	#N/A	#N/A	0.160786	0.164365	3.4218	3.82905	2.44346	3.8535	2.21158	0.190704	#N/A	14	ENSG00000170390	DCLK2	protein_coding	doublecortin like kinase 2 [Source:HGNC Symbol;Acc:HGNC:19002]
#284882	#N/A	#N/A	1.50014	0.832533	1.35291	#N/A	#N/A	#N/A	#N/A	#N/A	#N/A	0.130662	#N/A	#N/A	#N/A	3.14774	1.02858	#N/A	0.601925	0.348104	6.29089	6.03698	6.32651	7.31979	5.07937	0.862867	#N/A	14	ENSG00000284882		lncRNA	novel transcript
ZBTB7A	#N/A	#N/A	0.515617	0.526231	1.05554	#N/A	#N/A	#N/A	#N/A	#N/A	0.617779	0.741811	#N/A	#N/A	#N/A	#N/A	0.801807	0.683222	1.32915	5.0686	0.855541	0.78005	#N/A	0.364391	#N/A	0.609248	1.26769	14	ENSG00000178951	ZBTB7A	protein_coding	zinc finger and BTB domain containing 7A [Source:HGNC Symbol;Acc:HGNC:18078]
LYNX1	#N/A	#N/A	0.369428	0.0945387	0.191637	1.82443	#N/A	#N/A	#N/A	#N/A	0.190389	#N/A	#N/A	#N/A	#N/A	0.742157	0.129526	#N/A	0.113713	0.168135	4.85279	0.342854	4.11554	3.91514	1.1149	#N/A	#N/A	14	ENSG00000180155	LYNX1	protein_coding	Ly6/neurotoxin 1 [Source:HGNC Symbol;Acc:HGNC:29604]
SYT17	#N/A	#N/A	#N/A	0.996417	#N/A	#N/A	#N/A	1.23044	#N/A	#N/A	2.22666	7.07429	#N/A	#N/A	#N/A	5.38664	4.87267	#N/A	0.945036	3.32466	6.36044	5.61253	6.92616	7.33102	5.7682	4.65567	#N/A	14	ENSG00000103528	SYT17	protein_coding	synaptotagmin 17 [Source:HGNC Symbol;Acc:HGNC:24119]
MAST4	#N/A	#N/A	#N/A	#N/A	0.98651	5.01682	3.84165	3.55252	6.25006	4.58457	1.8934	#N/A	5.39218	#N/A	#N/A	1.34159	#N/A	1.22125	0.803677	3.18744	#N/A	#N/A	1.81998	#N/A	0.805253	#N/A	#N/A	14	ENSG00000069020	MAST4	protein_coding	microtubule associated serine/threonine kinase family member 4 [Source:HGNC Symbol;Acc:HGNC:19037]
FAM102A	#N/A	#N/A	#N/A	#N/A	0.718009	4.83318	5.2889	2.88599	4.76568	4.7755	2.47471	#N/A	4.51144	#N/A	#N/A	2.24428	#N/A	1.6778	0.878085	6.96373	#N/A	#N/A	1.05841	#N/A	#N/A	#N/A	1.97171	14	ENSG00000167106	FAM102A	protein_coding	family with sequence similarity 102 member A [Source:HGNC Symbol;Acc:HGNC:31419]
MARK1	#N/A	#N/A	#N/A	#N/A	0.09098	0.150258	#N/A	#N/A	#N/A	0.117627	0.0583786	0.0785304	0.195782	#N/A	#N/A	0.0850179	#N/A	0.0582147	#N/A	0.0755947	3.54637	#N/A	0.172826	2.51773	0.178552	0.061309	#N/A	14	ENSG00000116141	MARK1	protein_coding	microtubule affinity regulating kinase 1 [Source:HGNC Symbol;Acc:HGNC:6896]
OSTN-AS1	#N/A	#N/A	#N/A	#N/A	0.11918	0.670206	#N/A	#N/A	#N/A	0.149719	0.0750661	0.0998721	0.411359	0.00301082	#N/A	0.21608	#N/A	#N/A	#N/A	#N/A	5.90225	0.119105	0.24051	0.241221	0.195765	0.0808462	#N/A	14	ENSG00000233308	OSTN-AS1	lncRNA	OSTN antisense RNA 1 [Source:HGNC Symbol;Acc:HGNC:41250]
NEK6	#N/A	#N/A	#N/A	#N/A	0.795633	#N/A	#N/A	#N/A	#N/A	0.640604	#N/A	1.68457	#N/A	#N/A	#N/A	1.07514	1.88326	#N/A	2.57968	5.45414	1.97598	0.960249	1.45742	1.89556	1.42347	3.47685	1.30295	14	ENSG00000119408	NEK6	protein_coding	NIMA related kinase 6 [Source:HGNC Symbol;Acc:HGNC:7749]
MYO1D	#N/A	#N/A	#N/A	#N/A	0.635124	2.22689	2.53702	1.55493	1.76685	3.58314	#N/A	#N/A	2.38313	0.579628	#N/A	0.566032	#N/A	0.692817	#N/A	6.81062	#N/A	#N/A	#N/A	#N/A	0.57913	2.2023	1.5652	14	ENSG00000176658	MYO1D	protein_coding	myosin ID [Source:HGNC Symbol;Acc:HGNC:7598]
PTPRB	#N/A	#N/A	#N/A	#N/A	0.427727	4.28596	#N/A	0.0820082	#N/A	3.25534	2.96193	0.427334	0.336436	#N/A	#N/A	#N/A	#N/A	#N/A	#N/A	0.187399	4.86183	4.48192	2.0552	3.15307	3.82539	0.150874	#N/A	14	ENSG00000127329	PTPRB	protein_coding	protein tyrosine phosphatase receptor type B [Source:HGNC Symbol;Acc:HGNC:9665]
SETBP1	#N/A	#N/A	#N/A	#N/A	#N/A	2.49091	4.33501	3.17448	2.98937	#N/A	1.61971	3.38777	#N/A	0.592825	#N/A	#N/A	0.810237	#N/A	#N/A	7.23016	4.13466	3.28592	#N/A	0.898304	0.904088	3.69748	#N/A	14	ENSG00000152217	SETBP1	protein_coding	SET binding protein 1 [Source:HGNC Symbol;Acc:HGNC:15573]
#284825	#N/A	#N/A	#N/A	#N/A	#N/A	0.251176	0.155375	0.10199	0.118713	3.96927	2.6359	#N/A	4.07143	#N/A	#N/A	2.50234	#N/A	0.978391	0.241268	0.19133	#N/A	#N/A	2.15574	#N/A	1.06599	0.205714	#N/A	14	ENSG00000284825		lncRNA	novel transcript
SLC44A5	#N/A	#N/A	#N/A	#N/A	#N/A	0.380893	0.0618049	0.0429922	0.0554268	3.14903	0.0667541	#N/A	0.192128	#N/A	#N/A	1.58936	0.209809	0.169761	#N/A	0.11253	#N/A	#N/A	1.30904	1.00582	1.60626	#N/A	#N/A	14	ENSG00000137968	SLC44A5	protein_coding	solute carrier family 44 member 5 [Source:HGNC Symbol;Acc:HGNC:28524]
NBPF15	#N/A	#N/A	#N/A	#N/A	#N/A	2.31351	2.71589	2.22103	1.33144	2.00074	1.98709	#N/A	2.28954	#N/A	#N/A	1.78989	1.10523	1.56721	0.777477	6.87659	#N/A	#N/A	1.23838	#N/A	1.17164	#N/A	#N/A	14	ENSG00000266338	NBPF15	protein_coding	NBPF member 15 [Source:HGNC Symbol;Acc:HGNC:28791]
DNAH11	#N/A	#N/A	#N/A	#N/A	#N/A	3.74776	3.23797	4.15497	#N/A	2.62224	#N/A	3.92141	4.52463	1.11304	#N/A	1.98885	#N/A	#N/A	#N/A	3.9641	#N/A	1.5766	2.51038	2.09297	2.65644	1.68905	#N/A	14	ENSG00000105877	DNAH11	protein_coding	dynein axonemal heavy chain 11 [Source:HGNC Symbol;Acc:HGNC:2942]
SLC44A2	#N/A	#N/A	#N/A	#N/A	#N/A	1.2487	1.3913	1.52443	1.07567	#N/A	2.51765	0.484628	0.917959	#N/A	#N/A	#N/A	0.568129	#N/A	2.0318	5.17981	#N/A	0.559122	0.315083	0.506861	0.529774	#N/A	#N/A	14	ENSG00000129353	SLC44A2	protein_coding	solute carrier family 44 member 2 [Source:HGNC Symbol;Acc:HGNC:17292]
JCHAIN	#N/A	#N/A	#N/A	#N/A	#N/A	0.191749	0.0671687	0.0465867	#N/A	0.72075	#N/A	0.131769	0.901607	2.80995	#N/A	3.04293	#N/A	#N/A	#N/A	#N/A	5.13855	2.3708	4.15353	3.42678	0.86948	0.0870542	#N/A	14	ENSG00000132465	JCHAIN	protein_coding	joining chain of multimeric IgA and IgM [Source:HGNC Symbol;Acc:HGNC:5713]
PKIG	#N/A	#N/A	#N/A	#N/A	#N/A	2.25154	1.97274	#N/A	2.60379	1.64483	0.779851	1.36572	2.03825	#N/A	#N/A	#N/A	2.25103	#N/A	#N/A	1.75883	0.723801	0.699338	1.07295	1.32038	#N/A	3.50906	#N/A	14	ENSG00000168734	PKIG	protein_coding	cAMP-dependent protein kinase inhibitor gamma [Source:HGNC Symbol;Acc:HGNC:9019]
AUTS2	#N/A	#N/A	#N/A	#N/A	#N/A	1.46072	1.5709	1.39356	1.16165	3.60583	#N/A	#N/A	1.23619	0.624962	#N/A	#N/A	#N/A	#N/A	3.16515	9.47344	1.00707	0.67775	#N/A	0.453001	0.518108	1.1141	#N/A	14	ENSG00000158321	AUTS2	protein_coding	activator of transcription and developmental regulator AUTS2 [Source:HGNC Symbol;Acc:HGNC:14262]
#287554	#N/A	#N/A	#N/A	#N/A	#N/A	0.170908	#N/A	#N/A	#N/A	0.154197	0.0900366	0.0754938	0.268099	0.00216378	#N/A	0.396279	#N/A	#N/A	#N/A	0.0911345	0.183891	0.0998864	0.195453	0.381607	0.19278	0.0700419	#N/A	14	ENSG00000287554		lncRNA	novel transcript
IGF2BP3	#N/A	#N/A	#N/A	#N/A	#N/A	2.12278	0.553595	#N/A	#N/A	2.22275	1.92837	3.3557	3.12815	2.15698	#N/A	3.60612	#N/A	1.4795	#N/A	#N/A	2.33733	1.92345	2.96087	3.18065	2.68687	#N/A	#N/A	14	ENSG00000136231	IGF2BP3	protein_coding	insulin like growth factor 2 mRNA binding protein 3 [Source:HGNC Symbol;Acc:HGNC:28868]
#257275	#N/A	#N/A	#N/A	#N/A	#N/A	0.154552	#N/A	#N/A	#N/A	0.265659	0.0623301	0.0811317	0.411669	0.0150513	#N/A	0.0901521	#N/A	#N/A	#N/A	0.103378	0.189126	0.0950292	0.159016	0.185891	0.219938	0.0650994	#N/A	14	ENSG00000257275		lncRNA	novel transcript, antisense to TCL1A
MGAT5	#N/A	#N/A	#N/A	#N/A	#N/A	0.867628	0.911116	0.946731	1.04004	1.21203	0.925307	#N/A	1.20377	#N/A	#N/A	0.605851	#N/A	#N/A	1.14552	7.23868	#N/A	#N/A	0.644335	#N/A	0.602839	0.762571	1.01917	14	ENSG00000152127	MGAT5	protein_coding	alpha-1,6-mannosylglycoprotein 6-beta-N-acetylglucosaminyltransferase [Source:HGNC Symbol;Acc:HGNC:7049]
#231873	#N/A	#N/A	#N/A	#N/A	#N/A	0.733388	0.120119	0.0734029	0.0868368	4.1609	#N/A	0.327889	1.46819	2.86577	#N/A	3.31415	0.259709	#N/A	#N/A	0.146675	3.61346	3.00155	3.33794	#N/A	#N/A	#N/A	#N/A	14	ENSG00000231873		lncRNA	novel transcript
LINC02550	#N/A	#N/A	#N/A	#N/A	#N/A	0.176419	#N/A	#N/A	#N/A	1.72813	0.162028	0.103749	1.146	0.00270648	#N/A	3.33312	0.112758	#N/A	#N/A	#N/A	4.8411	0.352007	0.734374	0.185355	0.479584	0.0897904	#N/A	14	ENSG00000271584	LINC02550	lncRNA	long intergenic non-protein coding RNA 2550 [Source:HGNC Symbol;Acc:HGNC:53585]
KLHL29	#N/A	#N/A	#N/A	#N/A	#N/A	1.90244	#N/A	1.2612	0.948319	1.62404	1.27052	2.0361	3.97447	#N/A	#N/A	1.72698	1.67333	#N/A	#N/A	1.63667	#N/A	1.80616	1.92557	1.71511	1.96485	#N/A	#N/A	14	ENSG00000119771	KLHL29	protein_coding	kelch like family member 29 [Source:HGNC Symbol;Acc:HGNC:29404]
LARGE-AS1	#N/A	#N/A	#N/A	#N/A	#N/A	3.04593	#N/A	#N/A	#N/A	0.153814	0.143698	0.102399	0.262595	1.57713	#N/A	1.25161	#N/A	0.108512	#N/A	#N/A	2.8878	0.352009	2.56244	3.06046	0.418377	0.0879063	#N/A	14	ENSG00000224973	LARGE-AS1	lncRNA	LARGE antisense RNA 1 [Source:HGNC Symbol;Acc:HGNC:40336]
GRAPL	#N/A	#N/A	#N/A	#N/A	#N/A	1.98267	#N/A	0.385169	0.225022	3.50513	1.85012	3.04781	2.56046	0.811885	#N/A	2.44577	#N/A	1.80791	#N/A	0.302048	#N/A	#N/A	2.07661	1.54179	2.12566	#N/A	#N/A	14	ENSG00000189152	GRAPL	protein_coding	GRB2 related adaptor protein like [Source:HGNC Symbol;Acc:HGNC:37240]
BHLHE41	#N/A	#N/A	#N/A	#N/A	#N/A	1.19563	#N/A	#N/A	#N/A	0.450957	0.122396	0.100302	0.723559	0.0323233	#N/A	0.616515	0.107102	#N/A	#N/A	#N/A	5.68462	0.120867	0.506258	4.38465	0.462799	0.0835655	#N/A	14	ENSG00000123095	BHLHE41	protein_coding	basic helix-loop-helix family member e41 [Source:HGNC Symbol;Acc:HGNC:16617]
ARHGAP42	#N/A	#N/A	#N/A	#N/A	#N/A	3.88566	0.120373	1.40443	#N/A	3.69811	#N/A	2.91884	3.71424	0.966488	#N/A	#N/A	#N/A	#N/A	#N/A	1.38309	3.81775	3.84294	1.20365	2.26839	1.13905	1.54998	#N/A	14	ENSG00000165895	ARHGAP42	protein_coding	Rho GTPase activating protein 42 [Source:HGNC Symbol;Acc:HGNC:26545]
QRSL1	#N/A	#N/A	#N/A	#N/A	#N/A	0.939931	1.03444	1.17307	1.11992	#N/A	#N/A	0.76401	0.650948	0.639	#N/A	0.734121	#N/A	#N/A	#N/A	7.27995	0.465104	0.462945	0.663018	0.607798	0.702923	#N/A	#N/A	14	ENSG00000130348	QRSL1	protein_coding	glutaminyl-tRNA amidotransferase subunit QRSL1 [Source:HGNC Symbol;Acc:HGNC:21020]
IL7	#N/A	#N/A	#N/A	#N/A	#N/A	1.1071	1.88899	#N/A	1.10455	#N/A	#N/A	3.17543	1.77772	1.05742	#N/A	1.81025	#N/A	1.29514	#N/A	3.74501	0.9246	#N/A	0.80252	0.900374	1.58527	4.23863	#N/A	14	ENSG00000104432	IL7	protein_coding	interleukin 7 [Source:HGNC Symbol;Acc:HGNC:6023]
RPS6KA6	#N/A	#N/A	#N/A	#N/A	#N/A	0.164461	#N/A	0.0518979	#N/A	0.139361	#N/A	#N/A	2.0918	0.00281816	#N/A	2.16167	#N/A	0.135018	#N/A	0.13958	2.91806	0.811446	0.392774	0.351566	3.21439	0.0945073	#N/A	14	ENSG00000072133	RPS6KA6	protein_coding	ribosomal protein S6 kinase A6 [Source:HGNC Symbol;Acc:HGNC:10435]
MARCHF3	#N/A	#N/A	#N/A	#N/A	#N/A	1.33556	2.13182	1.45514	1.33188	1.64656	1.09305	1.80298	1.98847	0.437913	#N/A	0.975861	#N/A	#N/A	#N/A	7.45806	#N/A	#N/A	2.59506	1.91644	2.25998	#N/A	#N/A	14	ENSG00000173926	MARCHF3	protein_coding	membrane associated ring-CH-type finger 3 [Source:HGNC Symbol;Acc:HGNC:28728]
DOK7	#N/A	#N/A	#N/A	#N/A	#N/A	4.14272	0.18966	#N/A	#N/A	4.73568	4.04263	0.385769	3.58171	1.84036	#N/A	#N/A	#N/A	0.839232	#N/A	0.186277	3.69685	2.02644	4.38128	6.47059	5.39383	#N/A	#N/A	14	ENSG00000175920	DOK7	protein_coding	docking protein 7 [Source:HGNC Symbol;Acc:HGNC:26594]
CNR1	#N/A	#N/A	#N/A	#N/A	#N/A	4.18165	#N/A	#N/A	#N/A	4.5175	#N/A	0.149899	1.60865	0.0401349	#N/A	3.73808	0.122769	#N/A	#N/A	0.173551	5.41701	0.335399	0.270771	0.305541	0.722042	0.106334	#N/A	14	ENSG00000118432	CNR1	protein_coding	cannabinoid receptor 1 [Source:HGNC Symbol;Acc:HGNC:2159]
PCDH9-AS2	#N/A	#N/A	#N/A	#N/A	#N/A	4.51351	#N/A	#N/A	#N/A	3.47247	#N/A	0.154195	5.05089	2.69484	#N/A	2.97918	0.129201	#N/A	#N/A	0.182846	3.87741	0.344865	4.52746	0.309272	0.750006	0.11152	#N/A	14	ENSG00000228842	PCDH9-AS2	lncRNA	PCDH9 antisense RNA 2 [Source:HGNC Symbol;Acc:HGNC:39896]
#232949	#N/A	#N/A	#N/A	#N/A	#N/A	0.451313	#N/A	#N/A	#N/A	0.149851	0.0519135	0.0840818	0.244643	0.0234138	#N/A	0.270842	#N/A	0.0480529	#N/A	#N/A	4.86594	0.100148	0.321818	0.303719	0.158576	0.0717816	#N/A	14	ENSG00000232949		lncRNA	novel transcript, antisense to STEAP1B
TXLNB	#N/A	#N/A	#N/A	#N/A	#N/A	1.51099	0.41276	#N/A	0.301484	1.41992	1.27158	1.23785	1.07834	#N/A	#N/A	0.966685	1.16482	#N/A	#N/A	0.44554	#N/A	#N/A	1.43583	0.903878	1.31738	#N/A	0.0503761	14	ENSG00000164440	TXLNB	protein_coding	taxilin beta [Source:HGNC Symbol;Acc:HGNC:21617]
SP110	#N/A	#N/A	#N/A	#N/A	#N/A	0.357051	#N/A	0.892165	#N/A	#N/A	0.33524	0.534321	#N/A	#N/A	#N/A	0.29552	0.910009	#N/A	1.40621	6.38107	0.267573	0.477425	0.325438	0.310288	0.318414	#N/A	1.33183	14	ENSG00000135899	SP110	protein_coding	SP110 nuclear body protein [Source:HGNC Symbol;Acc:HGNC:5401]
HSH2D	#N/A	#N/A	#N/A	#N/A	#N/A	0.548088	0.734355	0.73546	#N/A	#N/A	#N/A	0.568422	0.39402	#N/A	#N/A	#N/A	0.671663	0.880398	#N/A	8.15491	1.29223	1.16826	0.732478	1.23428	0.774783	1.99941	#N/A	14	ENSG00000196684	HSH2D	protein_coding	hematopoietic SH2 domain containing [Source:HGNC Symbol;Acc:HGNC:24920]
THRB	#N/A	#N/A	#N/A	#N/A	#N/A	1.47872	0.122725	#N/A	#N/A	2.89596	#N/A	2.42539	#N/A	0.0461395	#N/A	2.97593	#N/A	#N/A	0.203344	0.14071	2.8232	3.84136	3.31354	2.03263	1.91799	0.266985	#N/A	14	ENSG00000151090	THRB	protein_coding	thyroid hormone receptor beta [Source:HGNC Symbol;Acc:HGNC:11799]
TXNDC5	#N/A	#N/A	#N/A	#N/A	#N/A	0.916082	#N/A	0.995203	1.42974	1.76823	#N/A	1.5648	#N/A	1.35808	#N/A	2.25772	#N/A	#N/A	#N/A	5.2744	3.00262	2.89267	3.40097	1.84721	1.27048	3.06827	#N/A	14	ENSG00000239264	TXNDC5	protein_coding	thioredoxin domain containing 5 [Source:HGNC Symbol;Acc:HGNC:21073]
BMP6	#N/A	#N/A	#N/A	#N/A	#N/A	1.21211	0.151911	#N/A	0.0868591	0.210707	#N/A	1.71229	0.750416	#N/A	#N/A	0.442115	0.2193	#N/A	#N/A	#N/A	3.53022	0.270355	0.303504	0.408485	0.241262	0.139126	#N/A	14	ENSG00000153162	BMP6	protein_coding	bone morphogenetic protein 6 [Source:HGNC Symbol;Acc:HGNC:1073]
FAM117B	#N/A	#N/A	#N/A	#N/A	#N/A	0.318788	0.579391	0.643406	0.498918	#N/A	#N/A	1.17416	#N/A	#N/A	#N/A	1.86442	1.91191	#N/A	2.05487	8.1349	#N/A	1.42813	1.71511	1.53038	1.90692	#N/A	1.15192	14	ENSG00000138439	FAM117B	protein_coding	family with sequence similarity 117 member B [Source:HGNC Symbol;Acc:HGNC:14440]
CAMK1D	#N/A	#N/A	#N/A	#N/A	#N/A	#N/A	0.628831	0.601086	0.801201	#N/A	#N/A	0.505892	#N/A	#N/A	#N/A	0.595106	0.950497	1.66776	#N/A	7.49231	0.668468	0.916102	0.954986	1.09259	1.22753	1.16002	#N/A	14	ENSG00000183049	CAMK1D	protein_coding	calcium/calmodulin dependent protein kinase ID [Source:HGNC Symbol;Acc:HGNC:19341]
NFATC1	#N/A	#N/A	#N/A	#N/A	#N/A	#N/A	1.05657	0.816011	0.828568	#N/A	1.14389	0.533901	0.461334	#N/A	#N/A	1.24819	1.15057	#N/A	1.90266	4.6957	#N/A	0.700784	1.1961	0.907699	1.09091	#N/A	#N/A	14	ENSG00000131196	NFATC1	protein_coding	nuclear factor of activated T cells 1 [Source:HGNC Symbol;Acc:HGNC:7775]
SAMD4A	#N/A	#N/A	#N/A	#N/A	#N/A	#N/A	0.874725	#N/A	#N/A	#N/A	1.12698	2.41951	#N/A	#N/A	#N/A	4.39933	3.39488	2.06678	4.56695	5.32091	1.83328	1.25382	4.44716	3.13574	3.81641	5.11638	#N/A	14	ENSG00000020577	SAMD4A	protein_coding	sterile alpha motif domain containing 4A [Source:HGNC Symbol;Acc:HGNC:23023]
DMXL1	#N/A	#N/A	#N/A	#N/A	#N/A	#N/A	0.523405	#N/A	#N/A	0.33628	#N/A	0.98449	0.350169	0.399642	#N/A	0.44723	0.967591	#N/A	#N/A	5.92947	0.623733	0.719035	0.582401	0.74133	0.892335	0.825471	#N/A	14	ENSG00000172869	DMXL1	protein_coding	Dmx like 1 [Source:HGNC Symbol;Acc:HGNC:2937]
FCHSD2	#N/A	#N/A	#N/A	#N/A	#N/A	#N/A	#N/A	#N/A	0.695289	0.757186	#N/A	1.0959	0.310048	0.564518	#N/A	1.10756	0.566432	#N/A	#N/A	7.72456	0.822216	0.835683	1.04021	1.19672	1.54328	1.00756	#N/A	14	ENSG00000137478	FCHSD2	protein_coding	FCH and double SH3 domains 2 [Source:HGNC Symbol;Acc:HGNC:29114]
PDE4D	#N/A	#N/A	#N/A	#N/A	#N/A	#N/A	#N/A	#N/A	1.14031	2.01866	1.22385	#N/A	1.3443	0.896854	#N/A	0.408824	1.51315	2.75692	#N/A	8.11015	0.838335	1.50725	1.32634	1.12941	1.53262	#N/A	#N/A	14	ENSG00000113448	PDE4D	protein_coding	phosphodiesterase 4D [Source:HGNC Symbol;Acc:HGNC:8783]
#241577	#N/A	#N/A	#N/A	#N/A	#N/A	#N/A	#N/A	#N/A	1.22619	#N/A	#N/A	7.6637	1.73483	1.46214	#N/A	4.91218	3.49821	#N/A	1.47261	1.39817	7.26072	6.94345	8.76831	7.84803	5.45606	5.48339	#N/A	14	ENSG00000241577		lncRNA	novel transcript, sense intronic to LRRC18
ITPR1	#N/A	#N/A	#N/A	#N/A	#N/A	#N/A	#N/A	#N/A	#N/A	1.11849	#N/A	0.716285	0.388902	0.324275	#N/A	0.742612	1.44333	#N/A	1.12607	5.73601	0.546259	0.707485	0.689686	0.752283	0.9724	0.698441	#N/A	14	ENSG00000150995	ITPR1	protein_coding	inositol 1,4,5-trisphosphate receptor type 1 [Source:HGNC Symbol;Acc:HGNC:6180]
WDFY4	#N/A	#N/A	#N/A	#N/A	#N/A	#N/A	#N/A	#N/A	#N/A	0.700669	#N/A	8.03585	#N/A	1.29473	#N/A	5.30359	6.08053	#N/A	1.68918	6.14895	7.43104	7.27576	9.15826	8.4077	6.19251	5.62059	1.67949	14	ENSG00000128815	WDFY4	protein_coding	WDFY family member 4 [Source:HGNC Symbol;Acc:HGNC:29323]
#267787	#N/A	#N/A	#N/A	#N/A	#N/A	#N/A	#N/A	#N/A	#N/A	0.683398	#N/A	0.727359	0.59147	0.368293	#N/A	0.644549	0.772064	#N/A	1.71415	6.10577	0.718211	0.768413	0.613929	0.961553	1.13613	0.767111	#N/A	14	ENSG00000267787		lncRNA	novel transcript, antisense to ATP8B1
LY86	#N/A	#N/A	#N/A	#N/A	#N/A	#N/A	#N/A	#N/A	#N/A	#N/A	#N/A	10.4066	#N/A	0.816326	#N/A	4.66254	5.51285	1.78144	3.73555	5.4856	6.11725	7.23538	11.3748	7.5104	6.53213	5.81678	2.14945	14	ENSG00000112799	LY86	protein_coding	lymphocyte antigen 86 [Source:HGNC Symbol;Acc:HGNC:16837]
HVCN1	#N/A	#N/A	#N/A	#N/A	#N/A	#N/A	#N/A	#N/A	#N/A	#N/A	0.956653	4.60431	#N/A	0.897592	#N/A	2.54797	2.51243	#N/A	1.92526	7.48798	3.56229	3.42434	4.79731	4.46808	2.51663	1.61581	2.93173	14	ENSG00000122986	HVCN1	protein_coding	hydrogen voltage gated channel 1 [Source:HGNC Symbol;Acc:HGNC:28240]
PLCG2	#N/A	#N/A	#N/A	#N/A	#N/A	#N/A	#N/A	#N/A	#N/A	#N/A	0.384743	3.48095	0.309161	0.648862	#N/A	#N/A	1.31572	0.518159	#N/A	7.78368	4.60481	4.02061	1.06819	2.08618	1.87566	3.90499	1.18593	14	ENSG00000197943	PLCG2	protein_coding	phospholipase C gamma 2 [Source:HGNC Symbol;Acc:HGNC:9066]
VAV2	#N/A	#N/A	#N/A	#N/A	#N/A	#N/A	#N/A	#N/A	#N/A	#N/A	#N/A	4.42594	#N/A	0.362932	#N/A	3.56542	1.71075	0.660374	0.84885	8.31057	5.19344	4.97319	5.28935	6.26885	5.21544	4.80833	3.08773	14	ENSG00000160293	VAV2	protein_coding	vav guanine nucleotide exchange factor 2 [Source:HGNC Symbol;Acc:HGNC:12658]
POU2F2	#N/A	#N/A	#N/A	#N/A	#N/A	#N/A	#N/A	#N/A	#N/A	#N/A	#N/A	1.7742	#N/A	0.28747	#N/A	1.97488	2.47046	1.9802	1.21631	8.4498	1.49735	1.36844	2.10353	2.14371	2.0116	1.05801	1.1835	14	ENSG00000028277	POU2F2	protein_coding	POU class 2 homeobox 2 [Source:HGNC Symbol;Acc:HGNC:9213]
ALOX5#012779	#N/A	#N/A	#N/A	#N/A	#N/A	#N/A	#N/A	#N/A	#N/A	#N/A	#N/A	5.76405	#N/A	0.309777	#N/A	4.75408	5.44807	3.00789	3.45246	7.13394	4.82364	5.75799	7.38897	6.51015	6.11233	4.65855	1.26966	14	ENSG00000012779	ALOX5	protein_coding	arachidonate 5-lipoxygenase [Source:HGNC Symbol;Acc:HGNC:435]
PRKCB	#N/A	#N/A	#N/A	#N/A	#N/A	#N/A	#N/A	#N/A	#N/A	#N/A	0.618347	0.925186	#N/A	0.248914	#N/A	0.684448	0.572783	#N/A	0.428112	8.58715	0.842968	1.14762	0.359482	0.732338	0.767513	0.806692	1.87914	14	ENSG00000166501	PRKCB	protein_coding	protein kinase C beta [Source:HGNC Symbol;Acc:HGNC:9395]
PRKCE	#N/A	#N/A	#N/A	#N/A	#N/A	#N/A	#N/A	#N/A	#N/A	#N/A	#N/A	0.845469	#N/A	0.357123	#N/A	1.10486	1.30922	0.61029	2.72781	8.00081	1.33374	1.79574	1.02494	1.46867	1.55018	2.364	1.39382	14	ENSG00000171132	PRKCE	protein_coding	protein kinase C epsilon [Source:HGNC Symbol;Acc:HGNC:9401]
PSTPIP2	5.45116	0.681627	5.94771	3.95867	7.09272	#N/A	#N/A	#N/A	#N/A	#N/A	#N/A	0.916789	#N/A	#N/A	#N/A	#N/A	1.23011	1.43769	3.79636	1.87421	0.975794	0.903613	#N/A	#N/A	#N/A	1.41772	#N/A	13	ENSG00000152229	PSTPIP2	protein_coding	proline-serine-threonine phosphatase interacting protein 2 [Source:HGNC Symbol;Acc:HGNC:9581]
GNAQ	5.80592	1.08195	5.83361	5.64957	6.21264	#N/A	#N/A	#N/A	#N/A	#N/A	#N/A	0.876511	#N/A	#N/A	#N/A	1.73702	0.827205	#N/A	3.33161	6.74667	#N/A	#N/A	1.92749	0.943338	1.71058	#N/A	#N/A	13	ENSG00000156052	GNAQ	protein_coding	G protein subunit alpha q [Source:HGNC Symbol;Acc:HGNC:4390]
ADCY9	3.12518	0.492595	2.72385	1.64408	3.01012	#N/A	#N/A	#N/A	#N/A	#N/A	#N/A	#N/A	0.423955	#N/A	#N/A	#N/A	0.69148	1.02045	2.76952	8.3069	0.628769	0.589801	#N/A	#N/A	#N/A	3.42988	#N/A	13	ENSG00000162104	ADCY9	protein_coding	adenylate cyclase 9 [Source:HGNC Symbol;Acc:HGNC:240]
PRKCH-AS1	4.86838	#N/A	4.54774	3.07136	6.68852	4.64191	4.49389	2.45535	3.58551	5.19626	2.96671	#N/A	5.36243	#N/A	#N/A	#N/A	#N/A	#N/A	3.49415	5.97838	#N/A	#N/A	#N/A	#N/A	#N/A	#N/A	#N/A	13	ENSG00000247287	PRKCH-AS1	lncRNA	PRKCH antisense RNA 1 [Source:HGNC Symbol;Acc:HGNC:55588]
SIPA1L2	7.26777	#N/A	5.88318	4.4498	7.47014	#N/A	#N/A	#N/A	#N/A	#N/A	#N/A	#N/A	#N/A	#N/A	#N/A	2.03614	1.67363	#N/A	3.78564	5.91412	1.63436	1.2599	#N/A	1.78259	2.30122	4.14506	#N/A	13	ENSG00000116991	SIPA1L2	protein_coding	signal induced proliferation associated 1 like 2 [Source:HGNC Symbol;Acc:HGNC:23800]
GPAT3	5.62344	#N/A	6.37634	5.05368	8.90163	#N/A	#N/A	#N/A	#N/A	#N/A	#N/A	#N/A	#N/A	#N/A	#N/A	3.32142	4.18508	#N/A	5.63972	6.44306	#N/A	1.05789	4.83533	1.72803	3.75959	3.32543	#N/A	13	ENSG00000138678	GPAT3	protein_coding	glycerol-3-phosphate acyltransferase 3 [Source:HGNC Symbol;Acc:HGNC:28157]
CPQ	2.41515	0.723628	1.99761	1.12125	1.51807	#N/A	#N/A	#N/A	#N/A	#N/A	#N/A	#N/A	#N/A	#N/A	#N/A	#N/A	1.19412	#N/A	3.41308	9.73655	0.345833	0.559353	#N/A	0.527419	0.772751	2.0421	#N/A	13	ENSG00000104324	CPQ	protein_coding	carboxypeptidase Q [Source:HGNC Symbol;Acc:HGNC:16910]
CEBPD	6.83959	#N/A	6.69746	6.07689	0.777336	#N/A	#N/A	#N/A	#N/A	#N/A	#N/A	2.64779	#N/A	#N/A	#N/A	#N/A	1.94058	#N/A	0.640088	1.29795	8.32604	7.46989	4.38675	2.24255	#N/A	6.50279	#N/A	13	ENSG00000221869	CEBPD	protein_coding	CCAAT enhancer binding protein delta [Source:HGNC Symbol;Acc:HGNC:1835]
RNF125	2.40592	#N/A	1.85038	1.8566	1.76395	1.19278	1.17819	1.02945	1.49474	2.02142	0.757951	#N/A	1.41251	#N/A	#N/A	#N/A	#N/A	#N/A	1.63942	7.42148	#N/A	#N/A	#N/A	#N/A	#N/A	#N/A	#N/A	13	ENSG00000101695	RNF125	protein_coding	ring finger protein 125 [Source:HGNC Symbol;Acc:HGNC:21150]
STK10	1.28315	0.310007	1.02996	0.844099	1.26185	#N/A	#N/A	#N/A	#N/A	#N/A	0.415931	#N/A	#N/A	#N/A	#N/A	#N/A	0.323551	0.861514	1.64846	6.13083	0.297741	#N/A	#N/A	#N/A	#N/A	0.379585	1.80665	13	ENSG00000072786	STK10	protein_coding	serine/threonine kinase 10 [Source:HGNC Symbol;Acc:HGNC:11388]
#288064	4.20046	#N/A	3.81872	2.4069	4.41006	4.19722	2.16418	2.24879	2.14129	4.04541	2.08335	#N/A	4.71742	#N/A	#N/A	#N/A	#N/A	#N/A	2.18569	2.61655	#N/A	#N/A	#N/A	#N/A	#N/A	#N/A	#N/A	13	ENSG00000288064		lncRNA	novel transcript, antisense to STAT4
OPHN1	6.65129	#N/A	2.61911	3.07426	3.37449	#N/A	#N/A	#N/A	#N/A	#N/A	#N/A	2.888	#N/A	#N/A	#N/A	#N/A	#N/A	#N/A	1.23986	2.48658	4.38339	4.43776	3.01858	3.66155	5.27444	2.81477	#N/A	13	ENSG00000079482	OPHN1	protein_coding	oligophrenin 1 [Source:HGNC Symbol;Acc:HGNC:8148]
RNF217	8.64922	#N/A	8.02869	3.64078	7.25954	#N/A	#N/A	#N/A	#N/A	#N/A	#N/A	7.36141	#N/A	#N/A	#N/A	#N/A	#N/A	#N/A	4.85672	2.61598	6.94624	6.67773	7.28392	6.28124	4.85647	3.74229	#N/A	13	ENSG00000146373	RNF217	protein_coding	ring finger protein 217 [Source:HGNC Symbol;Acc:HGNC:21487]
TNFAIP3	3.14088	#N/A	3.30482	3.44001	4.19489	#N/A	0.625008	#N/A	#N/A	2.6582	1.10066	#N/A	0.984604	#N/A	#N/A	#N/A	#N/A	0.767927	1.51634	5.71156	#N/A	#N/A	#N/A	#N/A	#N/A	0.567598	2.27334	13	ENSG00000118503	TNFAIP3	protein_coding	TNF alpha induced protein 3 [Source:HGNC Symbol;Acc:HGNC:11896]
NBEAL2	2.36434	0.577342	1.89543	2.03901	2.94898	#N/A	#N/A	#N/A	#N/A	#N/A	0.890435	0.569525	#N/A	#N/A	#N/A	#N/A	#N/A	1.11659	2.80048	4.77723	0.744217	#N/A	#N/A	#N/A	#N/A	1.2721	2.15338	13	ENSG00000160796	NBEAL2	protein_coding	neurobeachin like 2 [Source:HGNC Symbol;Acc:HGNC:31928]
DIP2A	1.54853	#N/A	1.30093	1.2008	1.50963	0.834984	0.729795	0.882409	1.51139	0.669314	0.76279	#N/A	1.22518	#N/A	#N/A	#N/A	#N/A	#N/A	1.45299	5.10024	#N/A	#N/A	#N/A	#N/A	#N/A	#N/A	#N/A	13	ENSG00000160305	DIP2A	protein_coding	disco interacting protein 2 homolog A [Source:HGNC Symbol;Acc:HGNC:17217]
DACH1	0.209006	#N/A	4.56071	0.0994341	0.111878	#N/A	#N/A	#N/A	#N/A	#N/A	#N/A	0.114772	#N/A	#N/A	#N/A	#N/A	#N/A	#N/A	0.500004	0.22609	1.86191	0.130771	5.67574	1.1443	1.12698	2.19916	#N/A	13	ENSG00000276644	DACH1	protein_coding	dachshund family transcription factor 1 [Source:HGNC Symbol;Acc:HGNC:2663]
LINC02964	4.65364	#N/A	4.00791	3.99081	6.25826	4.65679	4.85253	2.33223	4.16412	4.13797	2.47986	#N/A	4.91606	#N/A	#N/A	#N/A	#N/A	1.63411	#N/A	5.13993	#N/A	#N/A	#N/A	#N/A	#N/A	#N/A	#N/A	13	ENSG00000286122	LINC02964	lncRNA	long intergenic non-protein coding RNA 2964 [Source:HGNC Symbol;Acc:HGNC:53487]
YES1	3.17738	#N/A	2.78846	2.23504	5.81018	4.81936	4.44559	2.84289	3.40968	4.21224	3.37475	#N/A	5.37063	#N/A	#N/A	#N/A	#N/A	#N/A	#N/A	5.32505	#N/A	0.956396	#N/A	#N/A	#N/A	#N/A	#N/A	13	ENSG00000176105	YES1	protein_coding	YES proto-oncogene 1, Src family tyrosine kinase [Source:HGNC Symbol;Acc:HGNC:12841]
CCDC88C	1.01445	#N/A	0.680854	1.13278	0.761693	0.743958	1.0508	1.11071	0.863672	#N/A	1.43803	#N/A	0.843256	#N/A	#N/A	#N/A	#N/A	0.938816	0.452415	5.36415	#N/A	#N/A	#N/A	#N/A	#N/A	#N/A	#N/A	13	ENSG00000015133	CCDC88C	protein_coding	coiled-coil domain containing 88C [Source:HGNC Symbol;Acc:HGNC:19967]
IGFBP7	5.71776	#N/A	5.12864	6.69055	5.31003	#N/A	#N/A	#N/A	#N/A	#N/A	#N/A	3.02	#N/A	#N/A	#N/A	#N/A	#N/A	#N/A	3.29274	6.14223	6.58357	4.96847	2.29644	3.11778	1.34529	7.21665	#N/A	13	ENSG00000163453	IGFBP7	protein_coding	insulin like growth factor binding protein 7 [Source:HGNC Symbol;Acc:HGNC:5476]
CD101	8.06609	#N/A	5.10528	3.37892	6.38523	#N/A	#N/A	#N/A	#N/A	#N/A	#N/A	2.51629	#N/A	#N/A	#N/A	3.48316	1.26082	1.55025	2.55483	1.19066	#N/A	#N/A	3.15188	#N/A	2.01815	2.01532	#N/A	13	ENSG00000134256	CD101	protein_coding	CD101 molecule [Source:HGNC Symbol;Acc:HGNC:5949]
TSPAN32	2.80574	#N/A	2.62765	1.77913	1.84702	#N/A	#N/A	#N/A	0.745309	#N/A	#N/A	#N/A	0.603041	#N/A	#N/A	#N/A	0.744932	1.58026	3.13544	3.49121	0.608975	0.853967	#N/A	#N/A	#N/A	0.90141	#N/A	13	ENSG00000064201	TSPAN32	protein_coding	tetraspanin 32 [Source:HGNC Symbol;Acc:HGNC:13410]
PAM	3.22145	#N/A	2.72903	4.16498	4.01123	0.624863	0.830698	0.914486	#N/A	1.89929	1.56562	#N/A	1.50551	#N/A	#N/A	#N/A	#N/A	0.660524	1.13945	7.09509	#N/A	#N/A	#N/A	#N/A	#N/A	#N/A	#N/A	13	ENSG00000145730	PAM	protein_coding	peptidylglycine alpha-amidating monooxygenase [Source:HGNC Symbol;Acc:HGNC:8596]
GLIS3	0.257006	#N/A	3.8523	0.881258	4.40551	#N/A	#N/A	#N/A	#N/A	#N/A	2.3364	0.943493	1.24534	#N/A	#N/A	2.06446	#N/A	#N/A	0.604664	0.348899	#N/A	2.81698	3.44162	1.41882	#N/A	#N/A	#N/A	13	ENSG00000107249	GLIS3	protein_coding	GLIS family zinc finger 3 [Source:HGNC Symbol;Acc:HGNC:28510]
PLD1	6.71679	1.52108	5.14185	5.69138	7.91114	#N/A	#N/A	#N/A	#N/A	0.770207	#N/A	#N/A	#N/A	#N/A	#N/A	#N/A	#N/A	#N/A	5.61845	5.05838	2.2467	#N/A	0.96209	1.27847	2.25662	2.61873	#N/A	13	ENSG00000075651	PLD1	protein_coding	phospholipase D1 [Source:HGNC Symbol;Acc:HGNC:9067]
SH2D2A	4.45884	#N/A	4.92798	3.7133	4.14117	3.93952	4.74951	1.87524	1.7157	3.91271	2.45024	#N/A	5.50482	#N/A	#N/A	#N/A	#N/A	#N/A	1.98894	3.66395	#N/A	#N/A	#N/A	#N/A	#N/A	#N/A	#N/A	13	ENSG00000027869	SH2D2A	protein_coding	SH2 domain containing 2A [Source:HGNC Symbol;Acc:HGNC:10821]
SORL1	3.58765	0.489487	3.55392	3.42256	2.78288	#N/A	#N/A	#N/A	#N/A	0.951806	1.2455	#N/A	0.401955	#N/A	#N/A	#N/A	0.394465	#N/A	3.67242	6.09382	#N/A	#N/A	#N/A	#N/A	#N/A	1.8861	0.853753	13	ENSG00000137642	SORL1	protein_coding	sortilin related receptor 1 [Source:HGNC Symbol;Acc:HGNC:11185]
SMAD1	0.203911	#N/A	0.154588	0.0950793	0.139067	#N/A	#N/A	#N/A	#N/A	#N/A	#N/A	0.0861927	#N/A	#N/A	#N/A	2.39531	#N/A	#N/A	0.380114	0.152002	2.23863	#N/A	0.337317	6.6517	3.07063	0.0988522	#N/A	13	ENSG00000170365	SMAD1	protein_coding	SMAD family member 1 [Source:HGNC Symbol;Acc:HGNC:6767]
PPP2R5C	0.979851	#N/A	0.697486	0.784867	0.901205	1.02651	1.19347	1.08998	0.907839	0.962485	1.18114	#N/A	1.30425	#N/A	#N/A	#N/A	#N/A	#N/A	1.02466	7.76273	#N/A	#N/A	#N/A	#N/A	#N/A	#N/A	#N/A	13	ENSG00000078304	PPP2R5C	protein_coding	protein phosphatase 2 regulatory subunit B'gamma [Source:HGNC Symbol;Acc:HGNC:9311]
UBASH3B	2.57666	#N/A	3.15681	#N/A	1.50125	0.427574	#N/A	#N/A	0.83745	#N/A	#N/A	0.488687	#N/A	#N/A	#N/A	#N/A	#N/A	2.09701	1.04283	6.95771	#N/A	#N/A	0.92709	0.672527	1.08156	#N/A	1.16225	13	ENSG00000154127	UBASH3B	protein_coding	ubiquitin associated and SH3 domain containing B [Source:HGNC Symbol;Acc:HGNC:29884]
AATK	5.20448	#N/A	4.52119	3.56778	4.8224	#N/A	#N/A	#N/A	#N/A	#N/A	#N/A	4.42308	#N/A	#N/A	#N/A	#N/A	2.19179	#N/A	1.7225	#N/A	3.67398	4.00396	3.232	5.03862	5.10948	3.96451	#N/A	13	ENSG00000181409	AATK	protein_coding	apoptosis associated tyrosine kinase [Source:HGNC Symbol;Acc:HGNC:21]
MGAT4A	2.32749	#N/A	1.71128	3.14889	3.77597	2.16297	1.69513	1.79172	2.7573	4.48904	1.97978	#N/A	2.53286	#N/A	#N/A	#N/A	#N/A	#N/A	1.39663	6.29718	#N/A	#N/A	#N/A	#N/A	#N/A	#N/A	#N/A	13	ENSG00000071073	MGAT4A	protein_coding	alpha-1,3-mannosyl-glycoprotein 4-beta-N-acetylglucosaminyltransferase A [Source:HGNC Symbol;Acc:HGNC:7047]
TPST2	2.49757	#N/A	2.45149	2.75172	2.71945	0.800115	0.965241	#N/A	#N/A	#N/A	1.47283	#N/A	0.731868	#N/A	#N/A	#N/A	#N/A	#N/A	0.666729	1.30358	0.858227	0.497514	#N/A	#N/A	#N/A	0.927518	#N/A	13	ENSG00000128294	TPST2	protein_coding	tyrosylprotein sulfotransferase 2 [Source:HGNC Symbol;Acc:HGNC:12021]
LINC02580	4.36749	#N/A	2.58739	2.86471	3.14968	1.81327	#N/A	#N/A	#N/A	3.26691	2.31025	0.832966	3.73456	#N/A	#N/A	#N/A	2.30338	#N/A	1.6018	1.23386	#N/A	0.86147	#N/A	#N/A	#N/A	#N/A	#N/A	13	ENSG00000230587	LINC02580	lncRNA	long intergenic non-protein coding RNA 2580 [Source:HGNC Symbol;Acc:HGNC:53751]
LINC00987	6.12854	#N/A	0.198374	0.340835	0.870999	3.97973	0.467762	0.333345	#N/A	3.69922	1.84867	#N/A	4.20176	#N/A	#N/A	#N/A	#N/A	1.01053	0.525445	0.447083	#N/A	#N/A	#N/A	#N/A	#N/A	#N/A	#N/A	13	ENSG00000237248	LINC00987	lncRNA	long intergenic non-protein coding RNA 987 [Source:HGNC Symbol;Acc:HGNC:48911]
CRTAM	5.83789	#N/A	4.08172	3.24064	4.36156	2.75317	#N/A	1.72276	#N/A	2.69829	2.25069	#N/A	1.11279	#N/A	#N/A	#N/A	#N/A	1.73267	2.21969	0.981484	#N/A	1.28484	#N/A	#N/A	#N/A	#N/A	#N/A	13	ENSG00000109943	CRTAM	protein_coding	cytotoxic and regulatory T cell molecule [Source:HGNC Symbol;Acc:HGNC:24313]
CATSPERB#133962	3.6889	#N/A	3.8025	4.42908	4.37804	4.81806	3.2399	3.72995	2.94287	4.60774	2.70924	#N/A	5.68588	#N/A	#N/A	#N/A	#N/A	#N/A	2.66476	6.40496	#N/A	#N/A	#N/A	#N/A	#N/A	#N/A	#N/A	13	ENSG00000133962	CATSPERB	protein_coding	cation channel sperm associated auxiliary subunit beta [Source:HGNC Symbol;Acc:HGNC:20500]
OSBPL5	5.44478	#N/A	5.55612	5.32836	5.30762	#N/A	#N/A	0.779014	#N/A	#N/A	0.771182	1.6079	0.563614	#N/A	#N/A	#N/A	#N/A	#N/A	3.73648	4.64998	2.69821	2.17139	#N/A	#N/A	#N/A	2.37846	#N/A	13	ENSG00000021762	OSBPL5	protein_coding	oxysterol binding protein like 5 [Source:HGNC Symbol;Acc:HGNC:16392]
SBK1	3.8679	#N/A	3.81991	3.00603	3.06964	3.95206	2.16944	3.20429	2.89394	3.72405	2.46681	#N/A	4.39524	#N/A	#N/A	#N/A	#N/A	#N/A	2.48669	4.06933	#N/A	#N/A	#N/A	#N/A	#N/A	#N/A	#N/A	13	ENSG00000188322	SBK1	protein_coding	SH3 domain binding kinase 1 [Source:HGNC Symbol;Acc:HGNC:17699]
FAM151B	4.33785	#N/A	3.19774	1.59282	3.37617	#N/A	#N/A	#N/A	#N/A	#N/A	#N/A	3.77779	#N/A	#N/A	#N/A	2.38983	1.01271	#N/A	#N/A	0.340075	1.71311	1.31451	2.17834	2.60412	3.11797	#N/A	#N/A	13	ENSG00000152380	FAM151B	protein_coding	family with sequence similarity 151 member B [Source:HGNC Symbol;Acc:HGNC:33716]
CEACAM16-AS1	5.85654	#N/A	4.75282	1.47057	5.6808	#N/A	#N/A	#N/A	#N/A	#N/A	#N/A	2.91752	#N/A	#N/A	#N/A	#N/A	#N/A	#N/A	0.788874	0.934033	2.0548	4.46902	3.45583	3.71371	4.59094	2.16128	#N/A	13	ENSG00000266903	CEACAM16-AS1	lncRNA	CEACAM16, CEACAM19 and PVR antisense RNA 1 [Source:HGNC Symbol;Acc:HGNC:55317]
PTGIR	5.66144	#N/A	6.07002	4.00792	2.41696	#N/A	#N/A	#N/A	#N/A	#N/A	#N/A	6.3983	#N/A	#N/A	#N/A	3.84311	3.11022	#N/A	3.6943	#N/A	#N/A	2.08758	6.59852	4.53103	6.03299	2.86379	#N/A	13	ENSG00000160013	PTGIR	protein_coding	prostaglandin I2 receptor [Source:HGNC Symbol;Acc:HGNC:9602]
USP15	0.882708	#N/A	0.450502	0.50438	0.55965	#N/A	#N/A	#N/A	#N/A	#N/A	#N/A	0.451666	#N/A	#N/A	#N/A	0.659668	0.637864	#N/A	1.01655	9.21319	#N/A	#N/A	0.589286	0.605542	1.01351	0.327043	#N/A	13	ENSG00000135655	USP15	protein_coding	ubiquitin specific peptidase 15 [Source:HGNC Symbol;Acc:HGNC:12613]
LINC00298	0.845934	#N/A	2.9363	0.175961	0.320435	2.58248	#N/A	#N/A	#N/A	2.82757	#N/A	#N/A	1.88368	#N/A	#N/A	#N/A	#N/A	#N/A	0.233089	0.185825	2.29961	1.10682	#N/A	1.13105	#N/A	0.338749	#N/A	13	ENSG00000235665	LINC00298	lncRNA	long intergenic non-protein coding RNA 298 [Source:HGNC Symbol;Acc:HGNC:49257]
KIF19	0.214706	#N/A	0.16496	0.22678	0.221806	3.36418	0.158408	0.081135	#N/A	2.92975	2.07931	1.23791	3.31263	#N/A	#N/A	#N/A	#N/A	#N/A	#N/A	#N/A	1.08602	#N/A	#N/A	#N/A	#N/A	0.267698	#N/A	13	ENSG00000196169	KIF19	protein_coding	kinesin family member 19 [Source:HGNC Symbol;Acc:HGNC:26735]
STK38	0.811175	#N/A	0.541638	1.47494	1.16977	0.528334	0.657027	0.476124	0.599655	#N/A	0.773224	#N/A	0.436782	#N/A	#N/A	#N/A	#N/A	0.78461	0.660484	8.22421	#N/A	#N/A	#N/A	#N/A	#N/A	#N/A	#N/A	13	ENSG00000112079	STK38	protein_coding	serine/threonine kinase 38 [Source:HGNC Symbol;Acc:HGNC:17847]
ELL	1.29506	#N/A	1.07597	1.00648	1.22305	#N/A	#N/A	#N/A	#N/A	#N/A	#N/A	#N/A	#N/A	#N/A	#N/A	0.631999	0.633102	#N/A	#N/A	5.38609	0.97198	0.678207	0.61675	0.950597	0.867625	0.825478	#N/A	13	ENSG00000105656	ELL	protein_coding	elongation factor for RNA polymerase II [Source:HGNC Symbol;Acc:HGNC:23114]
GPRIN3	3.52303	#N/A	3.95505	4.20752	4.57299	1.53986	1.72333	1.38486	1.60247	0.545307	#N/A	#N/A	0.985664	#N/A	#N/A	#N/A	#N/A	1.51731	#N/A	5.02212	#N/A	#N/A	#N/A	#N/A	#N/A	#N/A	1.11176	13	ENSG00000185477	GPRIN3	protein_coding	GPRIN family member 3 [Source:HGNC Symbol;Acc:HGNC:27733]
PIK3CB	1.15531	#N/A	0.704773	1.06174	0.954336	#N/A	#N/A	#N/A	#N/A	#N/A	#N/A	#N/A	#N/A	#N/A	#N/A	1.30721	0.803681	0.511812	0.801853	6.30675	#N/A	#N/A	0.741237	0.58947	1.09436	1.1344	#N/A	13	ENSG00000051382	PIK3CB	protein_coding	phosphatidylinositol-4,5-bisphosphate 3-kinase catalytic subunit beta [Source:HGNC Symbol;Acc:HGNC:8976]
CD40LG	0.28898	#N/A	3.88565	0.143042	0.263882	4.76911	#N/A	#N/A	0.0743489	3.90878	0.93727	#N/A	0.266108	#N/A	#N/A	1.80517	#N/A	0.539531	0.115711	#N/A	#N/A	#N/A	1.07504	#N/A	#N/A	#N/A	#N/A	13	ENSG00000102245	CD40LG	protein_coding	CD40 ligand [Source:HGNC Symbol;Acc:HGNC:11935]
JAKMIP2	2.15131	#N/A	2.42656	3.85528	#N/A	5.0778	4.09725	1.54679	3.45795	2.17133	2.37778	#N/A	4.11303	#N/A	#N/A	#N/A	#N/A	#N/A	3.1888	6.95001	#N/A	#N/A	#N/A	#N/A	#N/A	1.04272	#N/A	13	ENSG00000176049	JAKMIP2	protein_coding	janus kinase and microtubule interacting protein 2 [Source:HGNC Symbol;Acc:HGNC:29067]
TRAF1	1.85669	#N/A	1.62075	2.00207	2.92997	2.05384	1.94124	1.46756	1.83307	1.61986	1.65494	#N/A	2.33713	#N/A	#N/A	#N/A	#N/A	#N/A	2.55217	4.47423	#N/A	#N/A	#N/A	#N/A	#N/A	#N/A	#N/A	13	ENSG00000056558	TRAF1	protein_coding	TNF receptor associated factor 1 [Source:HGNC Symbol;Acc:HGNC:12031]
NEBL	0.190269	0.0134392	0.13752	0.0703132	0.0917336	#N/A	#N/A	#N/A	#N/A	#N/A	0.0544299	0.0501269	#N/A	#N/A	#N/A	0.134598	0.0953116	#N/A	#N/A	0.135073	0.199036	#N/A	#N/A	#N/A	0.201772	0.0789115	#N/A	13	ENSG00000078114	NEBL	protein_coding	nebulette [Source:HGNC Symbol;Acc:HGNC:16932]
VNN3P	0.157345	#N/A	0.125853	#N/A	0.104275	#N/A	#N/A	#N/A	#N/A	#N/A	#N/A	0.0837579	#N/A	#N/A	#N/A	2.1425	0.0917984	#N/A	0.0798895	#N/A	0.21216	0.10095	0.176221	0.204803	0.210023	0.0699887	#N/A	13	ENSG00000093134	VNN3P	transcribed_unitary_pseudogene	vanin 3, pseudogene [Source:HGNC Symbol;Acc:HGNC:16431]
#258551	5.45963	#N/A	6.01414	0.622815	0.546548	0.596441	0.320608	#N/A	0.206368	2.99446	2.14085	#N/A	0.768709	#N/A	#N/A	#N/A	0.682369	#N/A	0.338463	0.28723	#N/A	#N/A	#N/A	#N/A	#N/A	#N/A	#N/A	13	ENSG00000258551		lncRNA	cervical cancer-associated transcript 37 [Source:NCBI gene (formerly Entrezgene);Acc:101926928]
TSPOAP1	2.61311	#N/A	2.16255	2.56452	3.37779	0.763464	1.00989	#N/A	#N/A	1.76622	#N/A	#N/A	1.22898	#N/A	#N/A	#N/A	#N/A	0.892885	2.60645	4.67606	1.43756	0.583977	#N/A	#N/A	#N/A	#N/A	#N/A	13	ENSG00000005379	TSPOAP1	protein_coding	TSPO associated protein 1 [Source:HGNC Symbol;Acc:HGNC:16831]
HS3ST3B1	3.01994	#N/A	2.85425	1.40472	2.58152	2.65005	2.34562	2.40727	1.32016	3.00553	1.48987	#N/A	3.82743	#N/A	#N/A	#N/A	#N/A	#N/A	2.33693	3.94659	#N/A	#N/A	#N/A	#N/A	#N/A	#N/A	#N/A	13	ENSG00000125430	HS3ST3B1	protein_coding	heparan sulfate-glucosamine 3-sulfotransferase 3B1 [Source:HGNC Symbol;Acc:HGNC:5198]
PLK3	2.2037	#N/A	1.92403	1.14333	3.46135	#N/A	#N/A	#N/A	#N/A	#N/A	#N/A	0.743078	#N/A	#N/A	#N/A	2.12507	#N/A	0.966642	1.30068	3.38789	#N/A	#N/A	1.48008	0.815093	1.02977	1.24802	#N/A	13	ENSG00000173846	PLK3	protein_coding	polo like kinase 3 [Source:HGNC Symbol;Acc:HGNC:2154]
TRG-AS1	2.93664	#N/A	3.22825	3.91533	4.35335	1.98872	1.40157	1.45136	2.80279	4.23047	1.09933	#N/A	2.58893	#N/A	#N/A	#N/A	#N/A	#N/A	1.6333	4.89126	#N/A	#N/A	#N/A	#N/A	#N/A	#N/A	#N/A	13	ENSG00000281103	TRG-AS1	lncRNA	T cell receptor gamma locus antisense RNA 1 [Source:HGNC Symbol;Acc:HGNC:48974]
COL6A2	3.25665	#N/A	4.17347	0.123272	4.71272	3.94099	#N/A	#N/A	0.392785	3.45208	1.90605	#N/A	4.34712	#N/A	#N/A	#N/A	#N/A	1.60309	2.42389	0.590285	#N/A	#N/A	#N/A	#N/A	#N/A	0.842588	#N/A	13	ENSG00000142173	COL6A2	protein_coding	collagen type VI alpha 2 chain [Source:HGNC Symbol;Acc:HGNC:2212]
#257764	0.191587	#N/A	0.461933	0.0921128	0.124245	#N/A	#N/A	#N/A	#N/A	#N/A	#N/A	0.0934768	#N/A	#N/A	#N/A	0.50876	0.122682	#N/A	#N/A	0.15467	#N/A	0.291259	0.214208	0.606169	0.236383	0.0728299	#N/A	13	ENSG00000257764		lncRNA	novel transcript, antisense to LYZ
ABHD5	1.531	#N/A	1.28128	2.25516	2.61654	#N/A	#N/A	#N/A	#N/A	#N/A	#N/A	1.15126	#N/A	#N/A	#N/A	0.875031	#N/A	#N/A	1.20745	5.42388	1.50794	0.73889	1.43933	1.71	2.06938	#N/A	#N/A	13	ENSG00000011198	ABHD5	protein_coding	abhydrolase domain containing 5, lysophosphatidic acid acyltransferase [Source:HGNC Symbol;Acc:HGNC:21396]
TNFRSF21	3.72787	#N/A	3.44976	#N/A	#N/A	#N/A	#N/A	#N/A	#N/A	#N/A	#N/A	6.6053	#N/A	#N/A	#N/A	2.90721	1.77395	#N/A	0.73419	1.16803	5.898	6.98997	6.952	8.00717	3.34168	2.83807	#N/A	13	ENSG00000146072	TNFRSF21	protein_coding	TNF receptor superfamily member 21 [Source:HGNC Symbol;Acc:HGNC:13469]
ZEB2	1.45569	0.737309	1.51685	#N/A	1.28905	#N/A	#N/A	#N/A	#N/A	#N/A	#N/A	3.06704	#N/A	#N/A	#N/A	#N/A	1.00271	#N/A	4.54765	8.30257	4.92768	3.33522	#N/A	0.969361	0.66459	3.82667	#N/A	13	ENSG00000169554	ZEB2	protein_coding	zinc finger E-box binding homeobox 2 [Source:HGNC Symbol;Acc:HGNC:14881]
LINC02725	3.94897	#N/A	4.14519	2.0838	3.39884	3.50624	2.23807	#N/A	0.0953916	4.15527	2.12976	#N/A	4.30473	#N/A	#N/A	#N/A	#N/A	0.916477	0.874912	0.930688	#N/A	#N/A	#N/A	#N/A	#N/A	#N/A	#N/A	13	ENSG00000273415	LINC02725	lncRNA	long intergenic non-protein coding RNA 2725 [Source:HGNC Symbol;Acc:HGNC:54242]
#267379	2.54473	#N/A	1.59629	#N/A	2.81482	#N/A	#N/A	#N/A	#N/A	#N/A	0.438917	#N/A	1.05701	#N/A	#N/A	#N/A	#N/A	0.950862	1.7053	6.00312	#N/A	0.613648	#N/A	0.541242	0.923115	1.1424	1.2562	13	ENSG00000267379		lncRNA	novel transcript, antisense to CD97
IPCEF1	6.14982	0.529347	5.66837	5.94765	7.05635	#N/A	#N/A	#N/A	#N/A	0.408511	#N/A	#N/A	#N/A	#N/A	#N/A	0.529781	#N/A	1.59306	2.22934	4.92704	#N/A	#N/A	0.453413	#N/A	0.45179	#N/A	1.21236	13	ENSG00000074706	IPCEF1	protein_coding	interaction protein for cytohesin exchange factors 1 [Source:HGNC Symbol;Acc:HGNC:21204]
ADAM9#168615	2.51356	#N/A	1.10234	#N/A	1.00695	#N/A	#N/A	#N/A	#N/A	#N/A	#N/A	1.38744	#N/A	#N/A	#N/A	0.889848	#N/A	#N/A	2.02606	3.62652	2.40736	1.34793	0.938648	1.92626	2.02046	2.58922	#N/A	13	ENSG00000168615	ADAM9	protein_coding	ADAM metallopeptidase domain 9 [Source:HGNC Symbol;Acc:HGNC:216]
#285938	5.79194	#N/A	0.221283	0.436865	1.87567	#N/A	#N/A	#N/A	#N/A	#N/A	#N/A	1.30763	#N/A	#N/A	#N/A	#N/A	0.376728	#N/A	0.223968	0.198736	2.07917	1.84944	3.0884	2.67404	2.67525	#N/A	#N/A	13	ENSG00000285938		protein_coding	BCL6 antisense 1
NDFIP1	1.16182	#N/A	1.29089	1.43975	1.66233	0.538602	0.504151	0.831469	0.651726	#N/A	#N/A	#N/A	0.350816	#N/A	#N/A	0.482732	#N/A	0.626049	0.819365	5.6769	#N/A	#N/A	#N/A	#N/A	#N/A	#N/A	#N/A	13	ENSG00000131507	NDFIP1	protein_coding	Nedd4 family interacting protein 1 [Source:HGNC Symbol;Acc:HGNC:17592]
SAMSN1	1.64033	0.562211	1.4515	1.48512	3.0161	#N/A	#N/A	#N/A	#N/A	#N/A	#N/A	1.1083	#N/A	#N/A	#N/A	1.79872	0.881979	2.24762	1.18561	7.23556	#N/A	#N/A	#N/A	#N/A	0.832328	0.859235	#N/A	13	ENSG00000155307	SAMSN1	protein_coding	SAM domain, SH3 domain and nuclear localization signals 1 [Source:HGNC Symbol;Acc:HGNC:10528]
LIM2-AS1	0.464376	#N/A	0.82419	0.0894892	0.131898	4.10236	#N/A	0.0567185	#N/A	3.81578	0.29321	#N/A	0.241225	#N/A	#N/A	#N/A	#N/A	#N/A	0.111411	#N/A	2.99488	1.14599	#N/A	#N/A	#N/A	0.12453	#N/A	13	ENSG00000268889	LIM2-AS1	lncRNA	LIM2 and SIGLEC10 antisense RNA 1 [Source:HGNC Symbol;Acc:HGNC:56004]
ZNF276	1.15144	#N/A	0.897751	1.2367	1.35651	0.610642	0.902929	#N/A	1.03353	0.835176	0.601928	#N/A	1.14016	#N/A	#N/A	#N/A	#N/A	0.57352	1.26326	5.63879	#N/A	#N/A	#N/A	#N/A	#N/A	#N/A	#N/A	13	ENSG00000158805	ZNF276	protein_coding	zinc finger protein 276 [Source:HGNC Symbol;Acc:HGNC:23330]
#258666	3.01374	#N/A	1.53738	#N/A	2.05191	#N/A	#N/A	#N/A	#N/A	#N/A	#N/A	2.45775	#N/A	#N/A	#N/A	2.32364	1.92811	#N/A	#N/A	4.14356	2.87082	2.84523	3.00366	4.04081	4.8385	3.83128	#N/A	13	ENSG00000258666		lncRNA	novel transcript, antisense to WARS
RYBP#163602	1.08022	#N/A	0.834702	1.01619	#N/A	#N/A	#N/A	#N/A	#N/A	#N/A	#N/A	0.68854	#N/A	#N/A	#N/A	0.669566	0.891481	#N/A	#N/A	3.66758	0.634729	0.535685	0.703544	0.828469	0.776808	1.07412	#N/A	13	ENSG00000163602	RYBP	protein_coding	RING1 and YY1 binding protein [Source:HGNC Symbol;Acc:HGNC:10480]
GZMM	3.02554	#N/A	4.58443	3.62164	6.53985	5.16809	4.5817	1.93962	2.83836	5.67121	3.7348	#N/A	5.53405	#N/A	#N/A	#N/A	#N/A	#N/A	0.553873	1.60944	#N/A	#N/A	#N/A	#N/A	#N/A	#N/A	#N/A	13	ENSG00000197540	GZMM	protein_coding	granzyme M [Source:HGNC Symbol;Acc:HGNC:4712]
HKDC1	0.75016	#N/A	4.35291	0.140168	0.263194	4.97237	0.119281	0.084105	#N/A	4.95961	2.38855	#N/A	3.62713	#N/A	#N/A	1.72277	#N/A	#N/A	0.181045	0.19264	#N/A	#N/A	#N/A	#N/A	#N/A	#N/A	#N/A	13	ENSG00000156510	HKDC1	protein_coding	hexokinase domain containing 1 [Source:HGNC Symbol;Acc:HGNC:23302]
JARID2	0.852107	#N/A	0.711492	0.647169	#N/A	#N/A	#N/A	#N/A	#N/A	#N/A	#N/A	0.536171	#N/A	#N/A	#N/A	#N/A	0.715893	#N/A	0.505484	7.8151	0.874875	1.03377	0.698531	1.07285	1.15302	0.68615	#N/A	13	ENSG00000008083	JARID2	protein_coding	jumonji and AT-rich interaction domain containing 2 [Source:HGNC Symbol;Acc:HGNC:6196]
FCER1G	7.10398	#N/A	10.7583	7.43474	8.57063	#N/A	#N/A	#N/A	#N/A	#N/A	#N/A	9.48092	#N/A	#N/A	#N/A	#N/A	0.973709	#N/A	0.451687	#N/A	12.6003	10.8055	5.69718	2.21363	1.06115	7.50025	#N/A	13	ENSG00000158869	FCER1G	protein_coding	Fc epsilon receptor Ig [Source:HGNC Symbol;Acc:HGNC:3611]
SULT2B1	3.05573	#N/A	2.47462	1.9065	2.82216	3.8484	#N/A	0.409568	0.261387	3.27077	2.6427	#N/A	4.57649	#N/A	#N/A	1.69888	#N/A	#N/A	0.766048	0.377012	#N/A	#N/A	#N/A	#N/A	#N/A	#N/A	#N/A	13	ENSG00000088002	SULT2B1	protein_coding	sulfotransferase family 2B member 1 [Source:HGNC Symbol;Acc:HGNC:11459]
RNF217-AS1	0.679738	#N/A	1.87625	#N/A	0.225791	#N/A	#N/A	#N/A	#N/A	#N/A	#N/A	0.141574	#N/A	#N/A	#N/A	1.28318	0.193899	#N/A	#N/A	0.135546	4.96493	0.123995	4.47065	3.95834	0.223678	0.0978495	#N/A	13	ENSG00000236548	RNF217-AS1	lncRNA	RNF217 antisense RNA 1 (head to head) [Source:HGNC Symbol;Acc:HGNC:50866]
ATP10A	4.82937	#N/A	4.51536	5.21961	6.03272	0.74546	0.965378	1.02625	#N/A	1.93124	#N/A	0.73011	1.02902	#N/A	#N/A	#N/A	#N/A	#N/A	3.32175	5.63553	#N/A	0.604761	#N/A	#N/A	#N/A	#N/A	#N/A	13	ENSG00000206190	ATP10A	protein_coding	ATPase phospholipid transporting 10A (putative) [Source:HGNC Symbol;Acc:HGNC:13542]
SKAP1-AS1	2.04982	#N/A	2.82228	0.910963	#N/A	4.8451	3.68286	2.3205	3.8067	3.71776	2.63485	#N/A	4.6512	#N/A	#N/A	#N/A	#N/A	1.41603	1.55728	6.6258	#N/A	#N/A	#N/A	#N/A	#N/A	#N/A	#N/A	13	ENSG00000263787	SKAP1-AS1	lncRNA	SKAP1 antisense RNA 1 [Source:HGNC Symbol;Acc:HGNC:53166]
#286288	0.19324	#N/A	0.153013	0.084048	0.12594	#N/A	#N/A	#N/A	#N/A	#N/A	#N/A	0.102903	#N/A	#N/A	#N/A	2.77656	0.113438	#N/A	#N/A	#N/A	4.9785	0.164936	5.80995	4.02422	0.723582	0.0811085	#N/A	13	ENSG00000286288		lncRNA	novel transcript
CLEC4D	0.195085	#N/A	0.180862	0.0880958	0.127715	#N/A	#N/A	#N/A	#N/A	#N/A	#N/A	0.101166	#N/A	#N/A	#N/A	2.18964	#N/A	#N/A	0.0983062	#N/A	0.244949	0.326618	0.214869	0.246881	0.633783	0.0899214	#N/A	13	ENSG00000166527	CLEC4D	protein_coding	C-type lectin domain family 4 member D [Source:HGNC Symbol;Acc:HGNC:14554]
TCF25	0.612901	#N/A	0.57892	0.621276	0.44489	#N/A	#N/A	0.555841	#N/A	0.417954	0.353773	#N/A	0.461476	#N/A	#N/A	#N/A	0.743933	#N/A	#N/A	5.6951	0.376264	0.336408	#N/A	#N/A	#N/A	0.70525	#N/A	13	ENSG00000141002	TCF25	protein_coding	transcription factor 25 [Source:HGNC Symbol;Acc:HGNC:29181]
PADI2	1.08617	#N/A	2.79002	0.0874201	0.129282	#N/A	#N/A	#N/A	#N/A	#N/A	#N/A	0.162533	#N/A	#N/A	#N/A	2.23768	#N/A	#N/A	0.107934	#N/A	6.63974	0.124189	6.38394	0.249827	0.222276	0.142143	#N/A	13	ENSG00000117115	PADI2	protein_coding	peptidyl arginine deiminase 2 [Source:HGNC Symbol;Acc:HGNC:18341]
MYO6	2.2984	#N/A	3.03022	2.93536	4.41159	5.19102	4.12642	2.99882	5.56347	3.98016	2.45125	#N/A	3.84434	#N/A	#N/A	#N/A	#N/A	#N/A	#N/A	6.1412	#N/A	#N/A	#N/A	#N/A	#N/A	1.88644	#N/A	13	ENSG00000196586	MYO6	protein_coding	myosin VI [Source:HGNC Symbol;Acc:HGNC:7605]
TMEM116	1.54751	#N/A	1.11291	#N/A	1.66488	2.15852	1.2755	2.55127	2.52036	1.17705	1.65684	#N/A	2.0661	#N/A	#N/A	0.774086	#N/A	#N/A	1.4729	7.53263	#N/A	#N/A	#N/A	#N/A	#N/A	#N/A	#N/A	13	ENSG00000198270	TMEM116	protein_coding	transmembrane protein 116 [Source:HGNC Symbol;Acc:HGNC:25084]
KIF21A	3.58867	#N/A	2.25508	3.2144	3.51132	5.15793	2.58494	2.15307	3.98392	5.8021	2.64882	#N/A	6.09197	#N/A	#N/A	#N/A	#N/A	#N/A	#N/A	4.78063	#N/A	#N/A	#N/A	#N/A	#N/A	1.29047	#N/A	13	ENSG00000139116	KIF21A	protein_coding	kinesin family member 21A [Source:HGNC Symbol;Acc:HGNC:19349]
SAP25	1.26118	#N/A	0.86574	0.861556	0.790637	#N/A	#N/A	#N/A	#N/A	#N/A	#N/A	0.611749	0.667373	#N/A	#N/A	0.492201	1.03967	#N/A	1.9718	7.21509	#N/A	0.515456	#N/A	0.620224	0.774313	#N/A	#N/A	13	ENSG00000205307	SAP25	protein_coding	Sin3A associated protein 25 [Source:HGNC Symbol;Acc:HGNC:41908]
#260711	2.84756	#N/A	3.24217	0.098814	0.144634	4.03845	0.0868926	0.0543743	0.0632586	5.23329	2.43356	#N/A	1.27897	#N/A	#N/A	#N/A	#N/A	#N/A	0.79685	0.225408	#N/A	#N/A	#N/A	#N/A	#N/A	#N/A	#N/A	13	ENSG00000260711		lncRNA	novel transcript, intronic to CATSPERB
#249771	0.2714	#N/A	0.359958	0.0895201	0.1293	#N/A	#N/A	#N/A	#N/A	#N/A	#N/A	0.102148	#N/A	#N/A	#N/A	2.55165	#N/A	#N/A	0.0995889	#N/A	5.92276	0.395389	4.29077	0.255589	0.60189	0.0908597	#N/A	13	ENSG00000249771		lncRNA	novel transcript
#287426	0.611444	#N/A	0.352077	0.0895647	0.131523	3.71371	#N/A	0.0524444	#N/A	1.09492	0.528202	#N/A	2.99323	#N/A	#N/A	1.91056	#N/A	#N/A	0.0918523	#N/A	#N/A	#N/A	2.19235	#N/A	#N/A	0.0927396	#N/A	13	ENSG00000287426		lncRNA	novel transcript
SCARF1#074660	3.0726	#N/A	3.64747	0.37554	0.38149	#N/A	#N/A	#N/A	#N/A	#N/A	#N/A	1.26321	#N/A	#N/A	#N/A	1.86114	#N/A	#N/A	#N/A	0.179402	4.35519	2.82375	4.54262	5.03993	3.10935	0.239341	#N/A	13	ENSG00000074660	SCARF1	protein_coding	scavenger receptor class F member 1 [Source:HGNC Symbol;Acc:HGNC:16820]
CUX1	0.816509	#N/A	0.569342	0.705669	0.441937	#N/A	#N/A	#N/A	#N/A	#N/A	#N/A	0.727352	#N/A	#N/A	#N/A	0.642629	0.631438	#N/A	#N/A	7.22663	0.777331	1.1468	0.814655	1.19504	1.24449	#N/A	#N/A	13	ENSG00000257923	CUX1	protein_coding	cut like homeobox 1 [Source:HGNC Symbol;Acc:HGNC:2557]
#255476	1.98633	#N/A	1.25041	#N/A	1.54731	#N/A	#N/A	#N/A	#N/A	#N/A	#N/A	#N/A	0.627867	#N/A	#N/A	#N/A	1.46806	0.859073	3.6469	7.51231	#N/A	1.45836	1.00081	0.999957	1.99782	2.49837	#N/A	13	ENSG00000255476		lncRNA	novel transcript
COP1	0.547362	#N/A	#N/A	0.415494	0.3539	#N/A	#N/A	#N/A	#N/A	#N/A	#N/A	0.32241	#N/A	#N/A	#N/A	0.439112	#N/A	#N/A	0.865276	8.11312	0.356985	0.261157	0.365303	0.56341	0.845859	0.371032	#N/A	13	ENSG00000143207	COP1	protein_coding	COP1 E3 ubiquitin ligase [Source:HGNC Symbol;Acc:HGNC:17440]
ALDH1A1	0.159995	#N/A	0.126157	0.0738592	0.105171	#N/A	#N/A	#N/A	#N/A	#N/A	#N/A	0.0835082	#N/A	#N/A	#N/A	0.0931573	0.0958306	#N/A	0.0753912	#N/A	0.173667	0.10084	0.178907	1.87148	#N/A	0.0744457	#N/A	13	ENSG00000165092	ALDH1A1	protein_coding	aldehyde dehydrogenase 1 family member A1 [Source:HGNC Symbol;Acc:HGNC:402]
LINC02325	3.05996	#N/A	3.55697	3.15894	3.81969	4.58981	2.04826	0.797996	0.45168	1.3101	1.67252	#N/A	2.42158	#N/A	#N/A	#N/A	#N/A	#N/A	1.56217	0.630006	#N/A	#N/A	#N/A	#N/A	#N/A	#N/A	#N/A	13	ENSG00000246084	LINC02325	lncRNA	long intergenic non-protein coding RNA 2325 [Source:HGNC Symbol;Acc:HGNC:53245]
ADTRP	2.27525	#N/A	3.85234	0.122554	0.258134	2.63869	#N/A	0.0600457	#N/A	1.05462	1.0704	1.49341	2.79935	#N/A	#N/A	2.42871	#N/A	#N/A	#N/A	0.15607	#N/A	#N/A	2.85809	#N/A	#N/A	#N/A	#N/A	13	ENSG00000111863	ADTRP	protein_coding	androgen dependent TFPI regulating protein [Source:HGNC Symbol;Acc:HGNC:21214]
TRGC2	1.40021	#N/A	5.14324	3.25084	6.94827	5.37781	3.59736	3.05322	3.48674	5.62953	2.79306	#N/A	5.83509	#N/A	#N/A	#N/A	#N/A	#N/A	4.58779	2.73675	#N/A	#N/A	#N/A	#N/A	#N/A	#N/A	#N/A	13	ENSG00000227191	TRGC2	TR_C_gene	T cell receptor gamma constant 2 [Source:HGNC Symbol;Acc:HGNC:12276]
AP3S2	1.26298	#N/A	0.775695	0.6601	0.840864	#N/A	#N/A	#N/A	#N/A	#N/A	#N/A	0.926365	#N/A	#N/A	#N/A	0.56326	0.575565	#N/A	#N/A	5.84512	0.61548	#N/A	0.653498	0.76731	1.10974	0.860363	#N/A	13	ENSG00000157823	AP3S2	protein_coding	adaptor related protein complex 3 subunit sigma 2 [Source:HGNC Symbol;Acc:HGNC:571]
TRBC1#211751	2.8912	#N/A	4.34009	3.35005	4.17196	6.03751	4.85457	2.38047	#N/A	3.48668	3.10644	#N/A	6.84365	#N/A	#N/A	#N/A	#N/A	1.72746	1.81565	1.33369	#N/A	#N/A	#N/A	#N/A	#N/A	#N/A	#N/A	13	ENSG00000211751	TRBC1	TR_C_gene	T cell receptor beta constant 1 [Source:HGNC Symbol;Acc:HGNC:12156]
AKAP7	1.30108	#N/A	1.14885	1.02729	#N/A	0.531043	0.814055	0.920735	#N/A	#N/A	#N/A	#N/A	#N/A	#N/A	#N/A	#N/A	0.75931	2.09532	2.65957	8.43759	#N/A	#N/A	0.751189	#N/A	0.866958	0.820427	#N/A	13	ENSG00000118507	AKAP7	protein_coding	A-kinase anchoring protein 7 [Source:HGNC Symbol;Acc:HGNC:377]
TEX41	2.38084	#N/A	#N/A	#N/A	0.216471	#N/A	#N/A	#N/A	#N/A	#N/A	#N/A	0.188072	#N/A	#N/A	#N/A	2.40606	0.16791	#N/A	0.121094	0.176084	6.72844	0.508148	6.42446	5.11608	4.20776	0.206741	#N/A	13	ENSG00000226674	TEX41	lncRNA	testis expressed 41 [Source:HGNC Symbol;Acc:HGNC:48667]
PLEKHA1	0.969247	#N/A	1.42707	1.35341	#N/A	1.72921	1.49052	1.74528	2.10523	1.33979	1.30011	#N/A	1.84663	#N/A	#N/A	#N/A	#N/A	1.05234	3.12517	4.58112	#N/A	#N/A	#N/A	#N/A	#N/A	#N/A	#N/A	13	ENSG00000107679	PLEKHA1	protein_coding	pleckstrin homology domain containing A1 [Source:HGNC Symbol;Acc:HGNC:14335]
FAM169A	1.50098	#N/A	0.982184	2.3883	#N/A	5.20385	4.22014	4.25367	4.5218	5.01733	1.8729	#N/A	5.28969	#N/A	#N/A	#N/A	#N/A	#N/A	2.32352	7.28501	#N/A	#N/A	#N/A	#N/A	#N/A	1.07284	#N/A	13	ENSG00000198780	FAM169A	protein_coding	family with sequence similarity 169 member A [Source:HGNC Symbol;Acc:HGNC:29138]
MTARC1	0.117585	#N/A	0.0634526	0.0528555	#N/A	#N/A	#N/A	#N/A	#N/A	#N/A	0.0338523	0.0631749	#N/A	#N/A	#N/A	0.320066	#N/A	#N/A	0.0607342	#N/A	0.145925	0.060745	0.127967	0.157273	0.147132	0.0545524	#N/A	13	ENSG00000186205	MTARC1	protein_coding	mitochondrial amidoxime reducing component 1 [Source:HGNC Symbol;Acc:HGNC:26189]
BICC1	0.271738	#N/A	0.412999	0.0683237	0.096706	#N/A	#N/A	#N/A	#N/A	#N/A	#N/A	0.111002	#N/A	#N/A	#N/A	1.15907	#N/A	#N/A	#N/A	0.088086	3.89449	0.464605	0.933295	3.40511	0.49689	0.0654422	#N/A	13	ENSG00000122870	BICC1	protein_coding	BicC family RNA binding protein 1 [Source:HGNC Symbol;Acc:HGNC:19351]
KLRB1	3.92575	#N/A	4.91025	3.65244	4.52653	6.16013	3.24079	3.58769	4.2701	4.32072	1.94472	#N/A	4.50627	#N/A	#N/A	#N/A	#N/A	#N/A	1.54488	3.4769	#N/A	#N/A	#N/A	#N/A	#N/A	#N/A	#N/A	13	ENSG00000111796	KLRB1	protein_coding	killer cell lectin like receptor B1 [Source:HGNC Symbol;Acc:HGNC:6373]
TCEA3#204219	3.4166	#N/A	2.64262	0.19018	0.836723	2.45709	#N/A	0.116103	#N/A	2.34591	#N/A	1.90932	#N/A	#N/A	#N/A	2.60651	#N/A	#N/A	0.134157	0.200435	#N/A	#N/A	2.57273	#N/A	#N/A	#N/A	0.0249233	13	ENSG00000204219	TCEA3	protein_coding	transcription elongation factor A3 [Source:HGNC Symbol;Acc:HGNC:11615]
HAVCR2	2.77753	#N/A	2.34152	2.05908	1.99392	#N/A	#N/A	#N/A	#N/A	#N/A	#N/A	1.28654	#N/A	#N/A	#N/A	#N/A	#N/A	0.899838	1.15973	4.46437	1.23593	1.30436	0.664123	1.21086	1.27539	#N/A	#N/A	13	ENSG00000135077	HAVCR2	protein_coding	hepatitis A virus cellular receptor 2 [Source:HGNC Symbol;Acc:HGNC:18437]
NMT2	1.01361	#N/A	0.809432	#N/A	0.575352	2.64634	4.22629	2.69308	3.42547	1.58674	1.57334	#N/A	3.05411	#N/A	#N/A	#N/A	#N/A	1.04717	0.911914	7.39912	#N/A	#N/A	#N/A	#N/A	#N/A	#N/A	#N/A	13	ENSG00000152465	NMT2	protein_coding	N-myristoyltransferase 2 [Source:HGNC Symbol;Acc:HGNC:7858]
#285848	0.193945	#N/A	0.152512	#N/A	0.126813	#N/A	#N/A	#N/A	#N/A	#N/A	#N/A	0.091757	1.28286	#N/A	#N/A	1.77496	#N/A	#N/A	0.0900755	#N/A	2.84209	0.331612	3.55639	0.406233	0.235926	0.0872972	#N/A	13	ENSG00000285848		lncRNA	novel transcript, antisense to CRISPLD2
LAT	3.75624	#N/A	4.31901	3.73163	4.89102	2.63164	2.87272	2.12057	2.12186	2.21424	1.47914	#N/A	3.97787	#N/A	#N/A	#N/A	#N/A	0.780655	2.54665	#N/A	#N/A	#N/A	#N/A	#N/A	#N/A	#N/A	#N/A	13	ENSG00000213658	LAT	protein_coding	linker for activation of T cells [Source:HGNC Symbol;Acc:HGNC:18874]
RAB44	2.25075	#N/A	0.446276	0.102126	0.184503	#N/A	#N/A	#N/A	#N/A	#N/A	#N/A	0.227592	#N/A	#N/A	#N/A	2.7924	0.144896	#N/A	#N/A	#N/A	6.78765	3.3811	6.69637	6.30745	1.70982	0.116186	#N/A	13	ENSG00000255587	RAB44	protein_coding	RAB44, member RAS oncogene family [Source:HGNC Symbol;Acc:HGNC:21068]
USP20	1.02663	#N/A	0.784866	#N/A	0.855013	0.762106	1.46676	1.07379	1.65573	0.826533	0.805335	#N/A	1.14796	#N/A	#N/A	#N/A	0.756283	#N/A	0.770626	3.55102	#N/A	#N/A	#N/A	#N/A	#N/A	#N/A	#N/A	13	ENSG00000136878	USP20	protein_coding	ubiquitin specific peptidase 20 [Source:HGNC Symbol;Acc:HGNC:12619]
ADAM12	0.197193	#N/A	0.425453	0.185987	0.123165	2.22313	0.282504	#N/A	0.146806	0.2663	1.22057	#N/A	0.532282	#N/A	#N/A	#N/A	#N/A	#N/A	0.117045	0.188041	#N/A	#N/A	#N/A	#N/A	#N/A	0.0856082	#N/A	13	ENSG00000148848	ADAM12	protein_coding	ADAM metallopeptidase domain 12 [Source:HGNC Symbol;Acc:HGNC:190]
MLLT3	2.32158	#N/A	2.55287	3.55685	1.93418	2.17262	1.63439	1.71706	2.72022	2.63914	1.32508	#N/A	2.19912	#N/A	#N/A	#N/A	#N/A	1.2592	#N/A	6.27721	#N/A	#N/A	#N/A	#N/A	#N/A	#N/A	#N/A	13	ENSG00000171843	MLLT3	protein_coding	MLLT3 super elongation complex subunit [Source:HGNC Symbol;Acc:HGNC:7136]
#286561	2.93089	#N/A	0.960453	0.718048	1.03821	#N/A	#N/A	#N/A	#N/A	#N/A	#N/A	1.07491	1.47776	#N/A	#N/A	#N/A	#N/A	#N/A	0.318226	0.254459	#N/A	1.34337	0.949244	1.69921	2.66627	0.332801	#N/A	13	ENSG00000286561		lncRNA	novel transcript, antisense to SBF2
SLC16A3	1.16824	#N/A	0.573528	#N/A	1.09612	#N/A	#N/A	#N/A	#N/A	#N/A	#N/A	#N/A	#N/A	#N/A	#N/A	#N/A	0.791083	0.613331	0.932661	3.9861	0.764223	0.668239	0.528151	0.795953	0.967062	1.21107	#N/A	13	ENSG00000141526	SLC16A3	protein_coding	solute carrier family 16 member 3 [Source:HGNC Symbol;Acc:HGNC:10924]
#287603	2.11977	#N/A	1.38596	#N/A	3.02263	4.1183	#N/A	#N/A	0.4418	2.60002	2.99544	#N/A	4.76105	#N/A	#N/A	1.07305	1.89264	#N/A	1.01718	0.716298	#N/A	#N/A	#N/A	#N/A	1.05729	#N/A	#N/A	13	ENSG00000287603		lncRNA	novel transcript, antisense to SULT2B1
NECTIN3	1.97873	#N/A	3.89901	0.118599	0.335923	0.642132	0.117446	#N/A	0.0852642	3.67437	1.5569	#N/A	5.3804	#N/A	#N/A	#N/A	#N/A	#N/A	0.146015	0.162215	#N/A	#N/A	#N/A	#N/A	#N/A	0.227776	#N/A	13	ENSG00000177707	NECTIN3	protein_coding	nectin cell adhesion molecule 3 [Source:HGNC Symbol;Acc:HGNC:17664]
GNAO1	1.60563	#N/A	2.39577	1.62445	3.85656	4.44705	#N/A	0.383843	0.290778	4.7296	1.24055	#N/A	4.51543	#N/A	#N/A	#N/A	#N/A	0.506311	0.855617	#N/A	#N/A	#N/A	#N/A	#N/A	#N/A	2.11695	#N/A	13	ENSG00000087258	GNAO1	protein_coding	G protein subunit alpha o1 [Source:HGNC Symbol;Acc:HGNC:4389]
#286863	2.39521	#N/A	2.36282	1.44476	#N/A	#N/A	#N/A	#N/A	#N/A	#N/A	#N/A	0.362705	#N/A	#N/A	#N/A	#N/A	3.14681	#N/A	0.428701	0.449797	2.84199	3.73543	2.32313	4.52027	2.16479	1.90028	#N/A	13	ENSG00000286863		lncRNA	novel transcript
HK1	0.690607	#N/A	0.551673	0.933743	1.28032	#N/A	#N/A	#N/A	#N/A	#N/A	#N/A	#N/A	#N/A	#N/A	#N/A	0.590997	0.507945	1.21897	1.51647	2.99249	#N/A	#N/A	0.379632	0.435355	0.478157	0.519642	#N/A	13	ENSG00000156515	HK1	protein_coding	hexokinase 1 [Source:HGNC Symbol;Acc:HGNC:4922]
NFATC2	0.691998	#N/A	0.690646	#N/A	0.642586	5.08117	4.93656	3.79691	3.90938	4.58386	0.524816	#N/A	3.46011	#N/A	#N/A	#N/A	#N/A	0.94731	0.921239	5.12205	#N/A	#N/A	#N/A	#N/A	#N/A	#N/A	#N/A	13	ENSG00000101096	NFATC2	protein_coding	nuclear factor of activated T cells 2 [Source:HGNC Symbol;Acc:HGNC:7776]
CCNY	0.553304	#N/A	0.443271	0.360888	0.385933	#N/A	#N/A	#N/A	#N/A	#N/A	#N/A	#N/A	#N/A	#N/A	#N/A	0.282211	0.650181	#N/A	0.854394	5.66774	#N/A	0.509126	0.410144	0.478287	0.628338	0.559259	#N/A	13	ENSG00000108100	CCNY	protein_coding	cyclin Y [Source:HGNC Symbol;Acc:HGNC:23354]
ITPK1#100605	1.02301	#N/A	0.662558	1.35529	1.21772	#N/A	#N/A	#N/A	#N/A	#N/A	#N/A	1.07518	#N/A	#N/A	#N/A	#N/A	#N/A	#N/A	0.916358	4.05782	1.47027	1.24305	0.851759	1.31353	1.02194	0.863688	#N/A	13	ENSG00000100605	ITPK1	protein_coding	inositol-tetrakisphosphate 1-kinase [Source:HGNC Symbol;Acc:HGNC:6177]
PSMA1	0.919812	#N/A	1.08842	1.63487	1.19483	0.466364	0.592971	#N/A	0.700864	0.744666	0.507816	#N/A	0.366615	#N/A	#N/A	0.505325	#N/A	#N/A	1.22874	4.497	#N/A	#N/A	#N/A	#N/A	#N/A	#N/A	#N/A	13	ENSG00000129084	PSMA1	protein_coding	proteasome 20S subunit alpha 1 [Source:HGNC Symbol;Acc:HGNC:9530]
WNT7A	0.295678	#N/A	2.69315	0.0919337	0.151644	3.38652	#N/A	0.0538453	#N/A	1.79786	0.760023	#N/A	3.55142	#N/A	#N/A	1.99431	#N/A	0.230958	0.101555	#N/A	#N/A	#N/A	1.89758	#N/A	#N/A	#N/A	#N/A	13	ENSG00000154764	WNT7A	protein_coding	Wnt family member 7A [Source:HGNC Symbol;Acc:HGNC:12786]
ICAM4	4.05998	#N/A	3.53445	#N/A	0.742292	#N/A	#N/A	#N/A	#N/A	#N/A	#N/A	0.734461	#N/A	#N/A	#N/A	3.63812	0.60268	#N/A	#N/A	0.262316	8.1475	6.09978	7.1329	6.46684	4.15113	0.363064	#N/A	13	ENSG00000105371	ICAM4	protein_coding	intercellular adhesion molecule 4 (Landsteiner-Wiener blood group) [Source:HGNC Symbol;Acc:HGNC:5347]
ZNF438	2.002	0.533448	1.33214	1.59876	#N/A	#N/A	#N/A	#N/A	#N/A	#N/A	#N/A	0.670233	#N/A	#N/A	#N/A	0.716686	#N/A	#N/A	1.95885	6.03603	0.724653	#N/A	0.619933	0.650145	1.15672	0.885735	#N/A	13	ENSG00000183621	ZNF438	protein_coding	zinc finger protein 438 [Source:HGNC Symbol;Acc:HGNC:21029]
ABCC1#103222	0.606051	#N/A	0.368651	0.669976	0.806772	#N/A	0.556696	#N/A	0.583063	#N/A	0.498756	0.744668	0.536203	#N/A	#N/A	0.942662	#N/A	0.696671	#N/A	9.73673	#N/A	#N/A	#N/A	#N/A	0.71287	#N/A	#N/A	13	ENSG00000103222	ABCC1	protein_coding	ATP binding cassette subfamily C member 1 [Source:HGNC Symbol;Acc:HGNC:51]
SCML1	1.4166	#N/A	1.29453	#N/A	#N/A	#N/A	#N/A	#N/A	#N/A	#N/A	#N/A	2.90666	#N/A	#N/A	#N/A	2.2619	3.29218	1.01441	4.92529	0.284056	#N/A	1.97533	3.83732	1.40578	1.95967	3.13103	#N/A	13	ENSG00000047634	SCML1	protein_coding	Scm polycomb group protein like 1 [Source:HGNC Symbol;Acc:HGNC:10580]
NAALADL2	3.51634	#N/A	2.0184	3.9225	1.50498	#N/A	#N/A	#N/A	#N/A	#N/A	#N/A	3.13196	#N/A	#N/A	#N/A	#N/A	1.57258	#N/A	1.42023	5.32887	#N/A	2.73576	2.54868	3.44082	2.00803	1.87849	#N/A	13	ENSG00000177694	NAALADL2	protein_coding	N-acetylated alpha-linked acidic dipeptidase like 2 [Source:HGNC Symbol;Acc:HGNC:23219]
#256249	2.32543	#N/A	2.54221	0.296603	0.333921	#N/A	#N/A	#N/A	#N/A	#N/A	#N/A	0.29361	#N/A	#N/A	#N/A	3.34276	#N/A	#N/A	#N/A	0.184556	4.666	2.72265	5.45094	5.52369	2.99302	0.187406	#N/A	13	ENSG00000256249		lncRNA	novel transcript
CAMKK2	1.41932	#N/A	1.04158	#N/A	1.80007	#N/A	#N/A	#N/A	#N/A	#N/A	#N/A	0.979916	#N/A	#N/A	#N/A	1.1567	#N/A	#N/A	0.826145	3.54761	1.52066	1.31982	1.70733	1.76584	1.62355	1.40806	#N/A	13	ENSG00000110931	CAMKK2	protein_coding	calcium/calmodulin dependent protein kinase kinase 2 [Source:HGNC Symbol;Acc:HGNC:1470]
TMEM51	2.14237	#N/A	0.43033	0.0997523	0.317849	#N/A	#N/A	#N/A	#N/A	#N/A	#N/A	0.155106	#N/A	#N/A	#N/A	1.94755	#N/A	#N/A	0.12507	#N/A	6.08337	2.74956	4.20819	6.46376	0.854744	0.161753	#N/A	13	ENSG00000171729	TMEM51	protein_coding	transmembrane protein 51 [Source:HGNC Symbol;Acc:HGNC:25488]
ARAP2	0.764667	#N/A	0.531017	0.868959	0.4324	1.30356	1.17924	1.38208	0.554548	#N/A	1.5975	#N/A	0.718649	#N/A	#N/A	#N/A	#N/A	#N/A	2.52903	10.7053	#N/A	#N/A	#N/A	#N/A	#N/A	#N/A	1.47025	13	ENSG00000047365	ARAP2	protein_coding	ArfGAP with RhoGAP domain, ankyrin repeat and PH domain 2 [Source:HGNC Symbol;Acc:HGNC:16924]
FHIP1A	0.377107	#N/A	0.793587	0.0950449	0.0427397	0.814612	#N/A	#N/A	0.0611332	#N/A	#N/A	#N/A	#N/A	#N/A	#N/A	2.59287	#N/A	#N/A	0.0932016	#N/A	#N/A	0.593894	2.54879	0.68172	2.04669	0.11346	#N/A	13	ENSG00000164142	FHIP1A	protein_coding	FHF complex subunit HOOK interacting protein 1A [Source:HGNC Symbol;Acc:HGNC:34237]
ABHD12B	0.157952	#N/A	0.115861	#N/A	0.102125	#N/A	#N/A	#N/A	#N/A	#N/A	#N/A	0.0818463	#N/A	#N/A	#N/A	1.37412	#N/A	#N/A	0.0831196	0.106406	0.198055	0.0997509	0.173227	0.202033	0.280501	0.0717441	#N/A	13	ENSG00000131969	ABHD12B	protein_coding	abhydrolase domain containing 12B [Source:HGNC Symbol;Acc:HGNC:19837]
LINC01482	0.191428	#N/A	0.416186	0.0757796	#N/A	#N/A	#N/A	#N/A	#N/A	#N/A	#N/A	0.109725	#N/A	#N/A	#N/A	1.91332	#N/A	#N/A	0.0772367	0.133512	3.09946	0.519471	2.46527	2.64778	1.14525	0.080335	#N/A	13	ENSG00000267659	LINC01482	lncRNA	long intergenic non-protein coding RNA 1482 [Source:HGNC Symbol;Acc:HGNC:51128]
CISH	2.02678	#N/A	3.6168	0.090573	0.235667	1.97975	0.0780512	#N/A	0.0698672	1.49818	1.02578	#N/A	#N/A	#N/A	#N/A	1.03238	#N/A	0.218501	0.102316	0.153673	#N/A	#N/A	#N/A	#N/A	#N/A	#N/A	#N/A	13	ENSG00000114737	CISH	protein_coding	cytokine inducible SH2 containing protein [Source:HGNC Symbol;Acc:HGNC:1984]
TNFRSF1B	1.48905	#N/A	2.38058	#N/A	3.95747	#N/A	#N/A	#N/A	#N/A	#N/A	#N/A	1.09244	#N/A	#N/A	#N/A	#N/A	0.694074	1.60483	2.81821	5.96947	2.20743	0.808297	0.872178	#N/A	#N/A	1.58267	3.16007	13	ENSG00000028137	TNFRSF1B	protein_coding	TNF receptor superfamily member 1B [Source:HGNC Symbol;Acc:HGNC:11917]
ARHGAP32	1.3908	#N/A	1.79202	1.17084	#N/A	#N/A	#N/A	#N/A	#N/A	#N/A	#N/A	#N/A	#N/A	#N/A	#N/A	1.59207	1.51264	#N/A	2.52831	7.54579	0.825225	2.46162	2.56255	2.2962	2.65888	2.84125	#N/A	13	ENSG00000134909	ARHGAP32	protein_coding	Rho GTPase activating protein 32 [Source:HGNC Symbol;Acc:HGNC:17399]
#265204	1.04331	#N/A	#N/A	1.02156	0.680149	1.416	1.33621	#N/A	1.39783	1.75143	#N/A	#N/A	3.33422	#N/A	#N/A	0.46783	#N/A	#N/A	2.16296	6.76968	#N/A	#N/A	#N/A	#N/A	0.674072	1.19552	#N/A	13	ENSG00000265204		lncRNA	novel transcript, antisense to TTC39C
AKNA	0.524915	#N/A	0.558317	#N/A	0.499333	0.29789	0.614425	#N/A	0.651827	0.66758	0.346005	#N/A	0.585013	#N/A	#N/A	#N/A	0.428573	#N/A	1.43867	7.66358	#N/A	#N/A	#N/A	#N/A	#N/A	#N/A	1.39842	13	ENSG00000106948	AKNA	protein_coding	AT-hook transcription factor [Source:HGNC Symbol;Acc:HGNC:24108]
KALRN	2.27405	#N/A	3.02533	0.195047	0.556143	4.19656	#N/A	0.073039	#N/A	0.154165	3.53611	2.05743	5.35547	#N/A	#N/A	#N/A	#N/A	0.547008	0.337336	#N/A	#N/A	#N/A	2.0826	#N/A	#N/A	#N/A	#N/A	13	ENSG00000160145	KALRN	protein_coding	kalirin RhoGEF kinase [Source:HGNC Symbol;Acc:HGNC:4814]
UBXN11	2.21434	#N/A	1.75631	1.25415	3.31237	#N/A	#N/A	#N/A	#N/A	#N/A	#N/A	#N/A	#N/A	#N/A	#N/A	2.18694	1.29528	1.12183	3.4496	1.33842	#N/A	#N/A	1.83046	1.03666	1.12525	#N/A	1.75247	13	ENSG00000158062	UBXN11	protein_coding	UBX domain protein 11 [Source:HGNC Symbol;Acc:HGNC:30600]
RARA-AS1	3.25921	#N/A	3.18387	#N/A	0.435548	#N/A	#N/A	#N/A	#N/A	#N/A	#N/A	0.520778	#N/A	#N/A	#N/A	3.0995	#N/A	#N/A	0.20495	0.19948	4.81099	5.88938	9.05998	5.75315	3.21674	0.279564	#N/A	13	ENSG00000265666	RARA-AS1	lncRNA	RARA antisense RNA 1 [Source:HGNC Symbol;Acc:HGNC:49577]
RBMS3	1.34707	#N/A	2.30113	#N/A	#N/A	1.63749	0.861006	#N/A	0.364842	1.82658	#N/A	1.31256	3.79276	#N/A	#N/A	2.04948	#N/A	#N/A	1.10143	0.588235	#N/A	#N/A	1.45854	#N/A	3.11159	#N/A	#N/A	13	ENSG00000144642	RBMS3	protein_coding	RNA binding motif single stranded interacting protein 3 [Source:HGNC Symbol;Acc:HGNC:13427]
MLXIP#175727	0.612634	#N/A	#N/A	0.856979	0.460891	#N/A	#N/A	#N/A	#N/A	0.610503	#N/A	0.669705	#N/A	#N/A	#N/A	0.499365	0.532236	#N/A	#N/A	5.36604	#N/A	0.481826	0.764472	0.891178	0.97416	1.29281	#N/A	13	ENSG00000175727	MLXIP	protein_coding	MLX interacting protein [Source:HGNC Symbol;Acc:HGNC:17055]
EBF4	0.764757	#N/A	1.78211	0.111894	0.309437	3.02453	0.0969541	0.066745	#N/A	2.45152	1.39554	#N/A	3.79981	#N/A	#N/A	#N/A	#N/A	#N/A	0.140569	0.180341	#N/A	1.12425	#N/A	#N/A	#N/A	#N/A	#N/A	13	ENSG00000088881	EBF4	protein_coding	EBF family member 4 [Source:HGNC Symbol;Acc:HGNC:29278]
IER3#137331	4.42328	#N/A	0.351546	0.138945	0.16632	#N/A	#N/A	#N/A	#N/A	#N/A	#N/A	1.22542	#N/A	#N/A	#N/A	1.15234	2.55346	#N/A	0.956751	0.508009	#N/A	1.70262	1.99852	1.79917	#N/A	1.73648	#N/A	13	ENSG00000137331	IER3	protein_coding	immediate early response 3 [Source:HGNC Symbol;Acc:HGNC:5392]
TSEN54	1.12202	#N/A	1.4937	#N/A	1.64439	2.85084	3.26491	2.39286	2.58162	1.08899	1.3078	#N/A	2.05025	#N/A	#N/A	#N/A	#N/A	#N/A	1.04368	4.26415	#N/A	#N/A	#N/A	#N/A	#N/A	1.1887	#N/A	13	ENSG00000182173	TSEN54	protein_coding	tRNA splicing endonuclease subunit 54 [Source:HGNC Symbol;Acc:HGNC:27561]
ANKH	0.67366	#N/A	0.481219	#N/A	0.931413	1.25438	1.94673	1.18467	1.62378	#N/A	0.356884	#N/A	0.992221	#N/A	#N/A	0.290391	#N/A	0.766557	1.35075	6.60653	#N/A	#N/A	#N/A	#N/A	#N/A	#N/A	#N/A	13	ENSG00000154122	ANKH	protein_coding	ANKH inorganic pyrophosphate transport regulator [Source:HGNC Symbol;Acc:HGNC:15492]
LDB2	0.626299	#N/A	0.187928	0.0734131	0.109136	3.08765	#N/A	0.0457063	#N/A	0.958964	#N/A	0.27275	0.400566	#N/A	#N/A	#N/A	#N/A	#N/A	0.0761262	#N/A	1.6784	1.2587	#N/A	1.081	#N/A	#N/A	#N/A	13	ENSG00000169744	LDB2	protein_coding	LIM domain binding 2 [Source:HGNC Symbol;Acc:HGNC:6533]
TYROBP	4.12719	#N/A	10.7232	7.31202	8.56673	#N/A	#N/A	#N/A	#N/A	#N/A	#N/A	6.77397	#N/A	#N/A	#N/A	#N/A	1.12192	#N/A	5.21907	3.44342	12.1983	8.48578	3.30167	#N/A	#N/A	7.25185	0.719392	13	ENSG00000011600	TYROBP	protein_coding	transmembrane immune signaling adaptor TYROBP [Source:HGNC Symbol;Acc:HGNC:12449]
ZMYND15	0.316375	#N/A	0.276459	#N/A	0.131782	#N/A	#N/A	#N/A	#N/A	#N/A	#N/A	0.097379	#N/A	#N/A	#N/A	1.98038	0.116976	#N/A	0.110408	#N/A	6.39204	0.302806	0.213469	0.609129	0.486394	0.0899623	#N/A	13	ENSG00000141497	ZMYND15	protein_coding	zinc finger MYND-type containing 15 [Source:HGNC Symbol;Acc:HGNC:20997]
P2RX1	2.15535	#N/A	2.226	0.965399	#N/A	#N/A	#N/A	#N/A	#N/A	#N/A	#N/A	5.87074	#N/A	#N/A	#N/A	3.62952	4.25514	#N/A	#N/A	1.64892	6.6772	5.48279	6.26114	6.86116	5.06753	3.92858	#N/A	13	ENSG00000108405	P2RX1	protein_coding	purinergic receptor P2X 1 [Source:HGNC Symbol;Acc:HGNC:8533]
JAK2	0.943622	#N/A	0.587416	#N/A	0.645986	#N/A	#N/A	#N/A	#N/A	#N/A	#N/A	1.20451	#N/A	#N/A	#N/A	0.88928	0.972533	#N/A	#N/A	6.98713	1.44719	1.01464	1.03108	1.3942	1.73834	0.848052	#N/A	13	ENSG00000096968	JAK2	protein_coding	Janus kinase 2 [Source:HGNC Symbol;Acc:HGNC:6192]
BCL9L	0.93321	#N/A	1.31118	#N/A	1.49571	2.15773	2.67158	1.28026	2.21154	3.91207	1.45263	#N/A	2.30835	#N/A	#N/A	#N/A	#N/A	1.04726	1.99916	6.66332	#N/A	#N/A	#N/A	#N/A	#N/A	#N/A	#N/A	13	ENSG00000186174	BCL9L	protein_coding	BCL9 like [Source:HGNC Symbol;Acc:HGNC:23688]
CPVL-AS1	0.171723	#N/A	0.150528	0.079479	0.102735	#N/A	#N/A	#N/A	#N/A	#N/A	#N/A	0.100418	#N/A	#N/A	#N/A	0.639098	#N/A	#N/A	0.0896728	#N/A	0.247856	0.120696	0.365529	0.340782	0.233277	0.0835014	#N/A	13	ENSG00000229452	CPVL-AS1	lncRNA	CPVL antisense RNA 1 [Source:HGNC Symbol;Acc:HGNC:40685]
CCDC7	0.970023	#N/A	#N/A	0.533365	0.638585	2.29546	2.4647	1.40566	1.7628	1.47663	1.1145	#N/A	1.8568	#N/A	#N/A	#N/A	#N/A	0.714286	0.722518	8.21208	#N/A	#N/A	#N/A	#N/A	#N/A	#N/A	#N/A	13	ENSG00000216937	CCDC7	protein_coding	coiled-coil domain containing 7 [Source:HGNC Symbol;Acc:HGNC:26533]
LINC02974	0.680821	#N/A	0.356795	#N/A	0.17232	#N/A	#N/A	#N/A	#N/A	#N/A	#N/A	0.143954	#N/A	#N/A	#N/A	3.58488	#N/A	#N/A	0.120419	0.154991	4.91408	0.323571	0.246244	5.81008	1.17264	0.103701	#N/A	13	ENSG00000266288	LINC02974	lncRNA	long intergenic non-protein coding RNA 2974 [Source:HGNC Symbol;Acc:HGNC:56017]
S100A12	0.149148	#N/A	0.115339	#N/A	0.0893037	#N/A	#N/A	#N/A	#N/A	#N/A	#N/A	0.0775362	#N/A	#N/A	#N/A	0.122747	0.0768847	0.0587844	#N/A	#N/A	0.194964	0.0927959	0.246847	0.188556	0.173632	0.0630126	#N/A	13	ENSG00000163221	S100A12	protein_coding	S100 calcium binding protein A12 [Source:HGNC Symbol;Acc:HGNC:10489]
#224228	0.50594	#N/A	0.775526	0.0782871	#N/A	2.07849	0.0668353	#N/A	#N/A	0.122989	0.271058	0.266012	0.717022	#N/A	#N/A	#N/A	#N/A	#N/A	0.0797581	0.119504	1.28535	#N/A	#N/A	1.27052	#N/A	#N/A	#N/A	13	ENSG00000224228		lncRNA	novel transcript
SRGAP2	0.640345	#N/A	0.457075	#N/A	0.738142	#N/A	#N/A	#N/A	#N/A	#N/A	#N/A	1.63212	#N/A	#N/A	#N/A	1.05133	#N/A	#N/A	0.56641	9.21718	1.69304	0.55033	1.02931	1.366	1.43977	1.37824	#N/A	13	ENSG00000266028	SRGAP2	protein_coding	SLIT-ROBO Rho GTPase activating protein 2 [Source:HGNC Symbol;Acc:HGNC:19751]
#285842	0.044983	#N/A	0.135155	0.0549255	0.080764	0.119028	#N/A	#N/A	#N/A	0.0878326	0.0393742	0.0673893	0.168942	#N/A	#N/A	0.851384	0.0705128	#N/A	0.072761	#N/A	#N/A	#N/A	1.88774	#N/A	#N/A	#N/A	#N/A	13	ENSG00000285842		lncRNA	novel transcript
VAV1	0.467301	#N/A	0.323973	#N/A	0.54614	#N/A	#N/A	#N/A	#N/A	#N/A	0.34011	0.645206	#N/A	#N/A	#N/A	#N/A	0.658937	#N/A	#N/A	7.3809	0.603132	0.525415	0.330292	0.666871	0.758508	#N/A	1.17659	13	ENSG00000141968	VAV1	protein_coding	vav guanine nucleotide exchange factor 1 [Source:HGNC Symbol;Acc:HGNC:12657]
CLCN5	1.23933	#N/A	1.05408	#N/A	0.8488	#N/A	#N/A	#N/A	#N/A	#N/A	#N/A	1.88868	#N/A	#N/A	#N/A	1.60196	#N/A	#N/A	1.2323	5.41138	2.12536	2.22806	2.21489	2.67593	2.04942	1.9335	#N/A	13	ENSG00000171365	CLCN5	protein_coding	chloride voltage-gated channel 5 [Source:HGNC Symbol;Acc:HGNC:2023]
RRM2	0.187352	#N/A	1.47132	0.0762145	0.117365	0.141912	#N/A	#N/A	0.0588577	2.75135	#N/A	0.405161	0.171893	#N/A	#N/A	#N/A	#N/A	#N/A	#N/A	0.107936	2.89052	0.962774	#N/A	#N/A	#N/A	0.118126	#N/A	13	ENSG00000171848	RRM2	protein_coding	ribonucleotide reductase regulatory subunit M2 [Source:HGNC Symbol;Acc:HGNC:10452]
SCML4	0.661029	#N/A	0.598123	#N/A	#N/A	5.1819	4.71497	3.91278	4.73051	4.6675	3.23348	#N/A	5.03123	#N/A	#N/A	#N/A	0.570923	1.9237	3.36732	6.45086	#N/A	#N/A	#N/A	#N/A	#N/A	#N/A	#N/A	13	ENSG00000146285	SCML4	protein_coding	Scm polycomb group protein like 4 [Source:HGNC Symbol;Acc:HGNC:21397]
COL26A1	0.108322	#N/A	0.131781	#N/A	0.0886632	0.375306	#N/A	#N/A	#N/A	0.451564	#N/A	0.0685031	0.21422	#N/A	#N/A	0.713344	#N/A	#N/A	#N/A	#N/A	1.03637	0.088089	1.31323	0.569431	0.228604	#N/A	#N/A	13	ENSG00000160963	COL26A1	protein_coding	collagen type XXVI alpha 1 chain [Source:HGNC Symbol;Acc:HGNC:18038]
LINC02694	2.85574	#N/A	3.08242	3.41715	2.61763	2.84746	0.248396	1.89337	0.0984213	5.32746	0.422478	#N/A	1.29068	#N/A	#N/A	#N/A	#N/A	1.4812	#N/A	0.219283	#N/A	#N/A	#N/A	#N/A	#N/A	#N/A	#N/A	13	ENSG00000175779	LINC02694	lncRNA	long intergenic non-protein coding RNA 2694 [Source:HGNC Symbol;Acc:HGNC:33796]
USP32	0.598796	#N/A	#N/A	#N/A	0.465933	#N/A	#N/A	#N/A	#N/A	#N/A	#N/A	0.878788	#N/A	#N/A	#N/A	0.59864	0.631774	#N/A	1.69537	5.58185	0.688717	0.599589	0.687045	0.949855	1.2324	0.972276	#N/A	13	ENSG00000170832	USP32	protein_coding	ubiquitin specific peptidase 32 [Source:HGNC Symbol;Acc:HGNC:19143]
PRKAR2B#005249	2.21097	#N/A	3.35407	#N/A	0.99118	#N/A	#N/A	#N/A	#N/A	#N/A	#N/A	0.450077	#N/A	#N/A	#N/A	2.47581	0.43896	#N/A	0.37035	#N/A	4.40709	3.6566	4.48191	3.53046	2.04791	0.478747	#N/A	13	ENSG00000005249	PRKAR2B	protein_coding	protein kinase cAMP-dependent type II regulatory subunit beta [Source:HGNC Symbol;Acc:HGNC:9392]
CDC42EP4	3.12374	#N/A	3.95124	0.325896	0.748327	#N/A	#N/A	#N/A	#N/A	#N/A	#N/A	3.06484	#N/A	#N/A	#N/A	2.0386	#N/A	#N/A	#N/A	0.26458	5.04912	6.2901	4.59283	5.98523	4.19566	0.373135	#N/A	13	ENSG00000179604	CDC42EP4	protein_coding	CDC42 effector protein 4 [Source:HGNC Symbol;Acc:HGNC:17147]
IL3RA	1.37723	#N/A	0.875737	1.37273	#N/A	#N/A	#N/A	#N/A	#N/A	#N/A	#N/A	1.62623	#N/A	#N/A	#N/A	1.91868	2.38268	#N/A	2.27869	6.01165	#N/A	1.37938	2.42907	1.93598	2.45544	2.09554	#N/A	13	ENSG00000185291	IL3RA	protein_coding	interleukin 3 receptor subunit alpha [Source:HGNC Symbol;Acc:HGNC:6012]
MEF2B	0.861048	#N/A	0.860594	1.08394	#N/A	#N/A	#N/A	#N/A	#N/A	#N/A	#N/A	0.697774	0.465684	#N/A	#N/A	#N/A	0.861772	#N/A	1.49076	4.36286	0.487628	0.52027	0.479471	0.903923	0.74723	#N/A	#N/A	13	ENSG00000213999	MEF2B	protein_coding	myocyte enhancer factor 2B [Source:HGNC Symbol;Acc:HGNC:6995]
#285921	0.965059	#N/A	#N/A	1.31716	#N/A	#N/A	#N/A	#N/A	#N/A	1.47876	0.857835	0.882372	3.01888	#N/A	#N/A	1.09982	1.59684	0.646727	4.22626	5.91803	#N/A	#N/A	0.960527	#N/A	1.35612	#N/A	#N/A	13	ENSG00000285921		lncRNA	novel transcript
#226824	0.730624	#N/A	#N/A	#N/A	0.704153	#N/A	#N/A	#N/A	#N/A	0.8713	#N/A	#N/A	0.460196	#N/A	#N/A	0.807789	1.46651	#N/A	1.04154	6.53013	0.440989	0.405323	0.625867	0.950534	1.21387	#N/A	#N/A	13	ENSG00000226824		lncRNA	novel transcript
TTC39C-AS1	2.45503	#N/A	4.06304	0.161514	0.312743	4.09152	0.13047	0.0896637	#N/A	5.42232	2.86737	#N/A	4.37293	#N/A	#N/A	1.46445	#N/A	#N/A	0.126259	0.180138	#N/A	#N/A	#N/A	#N/A	#N/A	#N/A	#N/A	13	ENSG00000264745	TTC39C-AS1	lncRNA	TTC39C antisense RNA 1 [Source:HGNC Symbol;Acc:HGNC:51321]
IMPA2	1.24616	#N/A	1.13821	#N/A	2.48167	#N/A	#N/A	#N/A	#N/A	#N/A	#N/A	5.46174	#N/A	#N/A	#N/A	2.72685	#N/A	#N/A	1.80276	1.75853	3.71035	2.68748	4.72769	4.13107	2.3095	3.54446	#N/A	13	ENSG00000141401	IMPA2	protein_coding	inositol monophosphatase 2 [Source:HGNC Symbol;Acc:HGNC:6051]
MEGF6	1.32058	#N/A	#N/A	2.39249	#N/A	1.2858	#N/A	#N/A	2.5831	4.50763	2.2898	#N/A	2.98081	#N/A	#N/A	2.31942	1.29413	#N/A	2.5	3.34605	#N/A	#N/A	1.79051	#N/A	1.40736	#N/A	#N/A	13	ENSG00000162591	MEGF6	protein_coding	multiple EGF like domains 6 [Source:HGNC Symbol;Acc:HGNC:3232]
CEROX1	1.06392	#N/A	0.606063	#N/A	0.183579	3.91561	#N/A	0.0552551	#N/A	2.15377	#N/A	#N/A	2.7033	#N/A	#N/A	1.8605	#N/A	0.21059	0.0853483	0.146749	#N/A	#N/A	1.54472	#N/A	0.967434	#N/A	#N/A	13	ENSG00000260807	CEROX1	lncRNA	cytoplasmic endogenous regulator of oxidative phosphorylation 1 [Source:HGNC Symbol;Acc:HGNC:53928]
FOXO1	0.422135	#N/A	0.355466	#N/A	#N/A	#N/A	0.526582	0.756604	0.832466	#N/A	1.36925	#N/A	0.373272	#N/A	#N/A	0.952377	#N/A	2.33059	0.583447	10.2588	#N/A	#N/A	0.579611	#N/A	0.780954	#N/A	#N/A	13	ENSG00000150907	FOXO1	protein_coding	forkhead box O1 [Source:HGNC Symbol;Acc:HGNC:3819]
SH3BP4	1.45001	#N/A	#N/A	0.0860458	#N/A	#N/A	#N/A	#N/A	#N/A	1.9161	#N/A	0.103164	#N/A	#N/A	#N/A	1.13781	#N/A	#N/A	0.097724	0.136355	5.38047	0.328051	5.14452	0.264811	0.694195	0.0883769	#N/A	13	ENSG00000130147	SH3BP4	protein_coding	SH3 domain binding protein 4 [Source:HGNC Symbol;Acc:HGNC:10826]
PISD	0.567309	#N/A	0.448607	#N/A	0.502208	#N/A	#N/A	#N/A	#N/A	0.486169	#N/A	#N/A	#N/A	#N/A	#N/A	0.455298	0.985945	0.621817	#N/A	5.219	#N/A	0.426918	0.412301	0.589514	0.826704	0.672667	#N/A	13	ENSG00000241878	PISD	protein_coding	phosphatidylserine decarboxylase [Source:HGNC Symbol;Acc:HGNC:8999]
SLFN13	1.10562	#N/A	1.05812	3.26318	2.25471	3.70088	5.35647	2.53073	2.66002	3.60042	2.0641	#N/A	4.83865	#N/A	#N/A	#N/A	#N/A	1.26392	#N/A	3.03565	#N/A	#N/A	#N/A	#N/A	#N/A	#N/A	#N/A	13	ENSG00000154760	SLFN13	protein_coding	schlafen family member 13 [Source:HGNC Symbol;Acc:HGNC:26481]
#227678	1.22337	#N/A	1.09834	0.927851	1.24932	3.36948	1.93077	1.84318	3.19338	0.825192	2.47541	#N/A	3.22636	#N/A	#N/A	#N/A	#N/A	#N/A	1.75597	4.15001	#N/A	#N/A	#N/A	#N/A	#N/A	#N/A	#N/A	13	ENSG00000227678		lncRNA	novel transcript, antisense to L3MBTL3
C11orf65	0.606749	#N/A	#N/A	#N/A	#N/A	1.58849	1.27855	1.46056	1.27666	0.821397	1.1023	#N/A	2.87155	#N/A	#N/A	#N/A	0.947003	0.671147	#N/A	5.73246	#N/A	0.415272	#N/A	#N/A	0.896607	#N/A	#N/A	13	ENSG00000166323	C11orf65	protein_coding	chromosome 11 open reading frame 65 [Source:HGNC Symbol;Acc:HGNC:28519]
#254865	1.45536	#N/A	1.16244	#N/A	1.0556	#N/A	#N/A	#N/A	#N/A	#N/A	#N/A	#N/A	0.868123	#N/A	#N/A	0.895434	1.62252	#N/A	1.21408	2.39414	#N/A	0.849065	0.953932	1.11507	2.42016	1.11962	#N/A	13	ENSG00000254865		lncRNA	novel transcript
YBX3	0.98618	#N/A	1.71967	#N/A	#N/A	#N/A	#N/A	#N/A	#N/A	#N/A	#N/A	5.84311	#N/A	#N/A	#N/A	3.07245	3.33771	#N/A	1.02922	0.757104	5.15157	5.01069	3.21303	5.45634	2.00229	1.81434	#N/A	13	ENSG00000060138	YBX3	protein_coding	Y-box binding protein 3 [Source:HGNC Symbol;Acc:HGNC:2428]
ARRDC4	1.65793	#N/A	3.74754	0.170327	#N/A	#N/A	#N/A	#N/A	#N/A	#N/A	#N/A	0.460323	#N/A	#N/A	#N/A	1.77288	0.255593	#N/A	0.128689	#N/A	6.2499	5.96248	0.753098	5.94006	3.16218	0.185266	#N/A	13	ENSG00000140450	ARRDC4	protein_coding	arrestin domain containing 4 [Source:HGNC Symbol;Acc:HGNC:28087]
AIFM3	0.675359	#N/A	0.476739	0.0775092	#N/A	#N/A	#N/A	#N/A	#N/A	#N/A	#N/A	0.142048	#N/A	#N/A	#N/A	#N/A	0.103028	#N/A	0.0982136	0.124323	5.59097	0.184599	5.00328	0.24398	0.466459	0.0816398	#N/A	13	ENSG00000183773	AIFM3	protein_coding	apoptosis inducing factor mitochondria associated 3 [Source:HGNC Symbol;Acc:HGNC:26398]
SLC14A1	0.72591	#N/A	0.612186	2.51748	#N/A	4.68695	3.53603	3.0176	4.58154	4.185	2.4789	1.28403	4.36117	#N/A	#N/A	#N/A	#N/A	#N/A	2.07103	4.73547	#N/A	#N/A	#N/A	#N/A	#N/A	#N/A	#N/A	13	ENSG00000141469	SLC14A1	protein_coding	solute carrier family 14 member 1 (Kidd blood group) [Source:HGNC Symbol;Acc:HGNC:10918]
CAMKK1	1.56328	#N/A	0.983927	#N/A	2.30147	#N/A	#N/A	#N/A	#N/A	#N/A	#N/A	#N/A	#N/A	#N/A	#N/A	1.60541	1.84729	#N/A	0.668645	0.410148	0.674024	0.88372	1.6639	1.87347	1.67131	3.07385	#N/A	13	ENSG00000004660	CAMKK1	protein_coding	calcium/calmodulin dependent protein kinase kinase 1 [Source:HGNC Symbol;Acc:HGNC:1469]
FLYWCH1	0.766679	#N/A	0.672933	#N/A	1.00777	0.582295	#N/A	1.18745	0.998976	0.810967	0.912376	#N/A	1.33558	#N/A	#N/A	#N/A	1.06973	#N/A	1.07742	7.23615	#N/A	#N/A	#N/A	#N/A	#N/A	0.761835	#N/A	13	ENSG00000059122	FLYWCH1	protein_coding	FLYWCH-type zinc finger 1 [Source:HGNC Symbol;Acc:HGNC:25404]
STK3	1.28006	#N/A	0.997485	#N/A	0.960112	#N/A	#N/A	#N/A	#N/A	#N/A	#N/A	1.25522	#N/A	#N/A	#N/A	0.878414	#N/A	#N/A	0.773621	8.89259	1.64114	1.29324	1.22634	1.78302	1.62229	2.60206	#N/A	13	ENSG00000104375	STK3	protein_coding	serine/threonine kinase 3 [Source:HGNC Symbol;Acc:HGNC:11406]
KNDC1	1.18609	#N/A	#N/A	0.0857592	0.104056	#N/A	0.0673653	#N/A	#N/A	#N/A	#N/A	0.159666	#N/A	#N/A	#N/A	#N/A	#N/A	#N/A	0.191856	0.146256	1.94256	3.00228	2.49898	2.4058	1.88368	0.0755407	#N/A	13	ENSG00000171798	KNDC1	protein_coding	kinase non-catalytic C-lobe domain containing 1 [Source:HGNC Symbol;Acc:HGNC:29374]
CLEC4A	1.22116	#N/A	2.12747	#N/A	#N/A	#N/A	#N/A	#N/A	#N/A	#N/A	#N/A	3.62381	#N/A	#N/A	#N/A	3.31602	5.58252	#N/A	3.11673	2.50934	4.60871	4.01801	5.42635	5.67872	4.30508	1.57141	#N/A	13	ENSG00000111729	CLEC4A	protein_coding	C-type lectin domain family 4 member A [Source:HGNC Symbol;Acc:HGNC:13257]
KLF12	0.415188	#N/A	#N/A	0.918608	0.672848	2.24126	3.05178	3.21495	4.18636	0.836585	0.914991	#N/A	1.815	#N/A	#N/A	#N/A	#N/A	0.499566	0.720777	8.12833	#N/A	#N/A	#N/A	#N/A	#N/A	#N/A	#N/A	13	ENSG00000118922	KLF12	protein_coding	Kruppel like factor 12 [Source:HGNC Symbol;Acc:HGNC:6346]
FRMD3	1.26344	0.594408	1.17798	0.812524	#N/A	#N/A	#N/A	#N/A	#N/A	#N/A	1.39227	#N/A	#N/A	#N/A	#N/A	#N/A	1.58915	1.09735	2.23022	2.17734	#N/A	#N/A	0.858198	1.15962	1.34808	1.28943	#N/A	13	ENSG00000172159	FRMD3	protein_coding	FERM domain containing 3 [Source:HGNC Symbol;Acc:HGNC:24125]
RCOR1	0.628054	#N/A	0.434633	#N/A	0.518745	#N/A	#N/A	#N/A	#N/A	#N/A	#N/A	0.6764	#N/A	#N/A	#N/A	0.829187	#N/A	#N/A	0.889579	7.61521	0.869867	0.869197	1.02902	1.23556	1.22791	0.74149	#N/A	13	ENSG00000089902	RCOR1	protein_coding	REST corepressor 1 [Source:HGNC Symbol;Acc:HGNC:17441]
MS4A14	1.23338	#N/A	#N/A	#N/A	0.270181	#N/A	#N/A	#N/A	#N/A	#N/A	#N/A	0.122967	#N/A	#N/A	#N/A	2.99385	0.230093	#N/A	0.230863	0.143915	8.05994	0.126909	0.217798	0.797844	0.231242	0.0978627	#N/A	13	ENSG00000166928	MS4A14	protein_coding	membrane spanning 4-domains A14 [Source:HGNC Symbol;Acc:HGNC:30706]
LNCATV	0.100505	#N/A	0.0922327	0.0485386	0.0725598	#N/A	#N/A	#N/A	#N/A	#N/A	#N/A	0.0607031	#N/A	#N/A	#N/A	0.0651749	0.0598614	#N/A	#N/A	0.0568414	0.141993	0.0575917	0.104624	0.133521	0.0985565	#N/A	#N/A	13	ENSG00000238005	LNCATV	lncRNA	lncRNA negative regulator of antiviral signaling [Source:HGNC Symbol;Acc:HGNC:54478]
MAML2	0.440776	#N/A	#N/A	2.06563	#N/A	#N/A	#N/A	#N/A	#N/A	1.3456	1.17481	0.52313	0.938266	#N/A	#N/A	1.24221	1.49598	1.33799	3.52966	7.39138	#N/A	#N/A	0.794399	#N/A	0.760585	#N/A	#N/A	13	ENSG00000184384	MAML2	protein_coding	mastermind like transcriptional coactivator 2 [Source:HGNC Symbol;Acc:HGNC:16259]
EVL	0.457277	#N/A	0.50711	0.641466	#N/A	2.64596	2.64348	2.58039	2.14476	0.480672	1.46107	#N/A	1.40907	#N/A	#N/A	#N/A	#N/A	1.58011	1.90082	4.2852	#N/A	#N/A	#N/A	#N/A	#N/A	#N/A	#N/A	13	ENSG00000196405	EVL	protein_coding	Enah/Vasp-like [Source:HGNC Symbol;Acc:HGNC:20234]
HIF1A-AS3	0.591454	#N/A	#N/A	1.00382	#N/A	#N/A	#N/A	#N/A	#N/A	#N/A	#N/A	1.30442	1.11286	#N/A	#N/A	1.10363	1.26767	#N/A	1.03469	6.11377	#N/A	0.930324	1.08109	1.50206	2.56329	1.21138	#N/A	13	ENSG00000258667	HIF1A-AS3	lncRNA	HIF1A antisense RNA 3 [Source:HGNC Symbol;Acc:HGNC:54284]
CDKN1A	0.981173	#N/A	2.21686	#N/A	3.73566	#N/A	#N/A	#N/A	#N/A	#N/A	#N/A	5.11007	#N/A	#N/A	#N/A	2.55328	1.88231	#N/A	0.513097	#N/A	7.30898	6.46995	6.18881	7.47733	4.01119	3.28215	#N/A	13	ENSG00000124762	CDKN1A	protein_coding	cyclin dependent kinase inhibitor 1A [Source:HGNC Symbol;Acc:HGNC:1784]
MAGI2	0.864468	#N/A	1.2095	#N/A	#N/A	1.66259	#N/A	#N/A	0.0654688	1.40307	#N/A	#N/A	3.73926	#N/A	#N/A	#N/A	0.115319	#N/A	0.135233	0.14888	#N/A	0.787914	#N/A	2.19338	1.43717	0.0912744	#N/A	13	ENSG00000187391	MAGI2	protein_coding	membrane associated guanylate kinase, WW and PDZ domain containing 2 [Source:HGNC Symbol;Acc:HGNC:18957]
PRKAR1B	0.751111	#N/A	0.578113	1.56531	#N/A	1.67566	3.00216	1.3619	#N/A	2.42199	1.37138	#N/A	2.20621	#N/A	#N/A	1.20914	#N/A	#N/A	#N/A	#N/A	#N/A	#N/A	1.01323	0.786916	0.711941	#N/A	#N/A	13	ENSG00000188191	PRKAR1B	protein_coding	protein kinase cAMP-dependent type I regulatory subunit beta [Source:HGNC Symbol;Acc:HGNC:9390]
ARAP1-AS2	1.30696	#N/A	1.21851	#N/A	#N/A	#N/A	#N/A	#N/A	#N/A	#N/A	#N/A	0.90992	1.65436	#N/A	#N/A	#N/A	0.354677	#N/A	0.163303	0.189746	2.00659	1.81675	1.41578	2.45141	1.74462	0.313347	#N/A	13	ENSG00000245148	ARAP1-AS2	lncRNA	ARAP1 antisense RNA 2 [Source:HGNC Symbol;Acc:HGNC:39994]
CORO7#262246	0.407812	#N/A	#N/A	0.491573	1.36793	#N/A	0.536673	0.965621	#N/A	#N/A	0.453126	#N/A	0.57478	#N/A	#N/A	0.377101	#N/A	#N/A	#N/A	6.35223	#N/A	#N/A	0.370752	0.405442	0.491514	#N/A	1.41654	13	ENSG00000262246	CORO7	protein_coding	coronin 7 [Source:HGNC Symbol;Acc:HGNC:26161]
LINC00623	0.511312	#N/A	0.697698	1.50598	#N/A	0.897479	0.812899	#N/A	0.867754	2.65957	0.901042	#N/A	1.22242	#N/A	#N/A	#N/A	#N/A	1.15993	1.31398	7.34463	#N/A	#N/A	#N/A	#N/A	#N/A	#N/A	1.70885	13	ENSG00000226067	LINC00623	lncRNA	long intergenic non-protein coding RNA 623 [Source:HGNC Symbol;Acc:HGNC:44252]
OBSCN	0.830846	#N/A	0.68995	#N/A	#N/A	2.92517	1.56715	1.58539	2.35032	3.29122	1.95885	#N/A	4.43336	#N/A	#N/A	0.671936	#N/A	#N/A	2.26607	4.42333	#N/A	#N/A	0.693427	#N/A	#N/A	#N/A	#N/A	13	ENSG00000154358	OBSCN	protein_coding	obscurin, cytoskeletal calmodulin and titin-interacting RhoGEF [Source:HGNC Symbol;Acc:HGNC:15719]
PMEL	1.22186	#N/A	1.73097	0.392831	1.07011	2.16841	0.209319	#N/A	#N/A	2.62162	3.03085	#N/A	3.97253	#N/A	#N/A	1.19419	#N/A	#N/A	0.196782	0.23922	#N/A	#N/A	1.17789	#N/A	#N/A	#N/A	#N/A	13	ENSG00000185664	PMEL	protein_coding	premelanosome protein [Source:HGNC Symbol;Acc:HGNC:10880]
THEMIS2	0.883701	#N/A	1.37389	#N/A	3.00745	#N/A	#N/A	#N/A	#N/A	#N/A	#N/A	2.27815	#N/A	#N/A	#N/A	#N/A	1.79519	#N/A	#N/A	5.58849	3.71981	3.17753	1.50119	1.60328	0.955043	2.26323	2.48903	13	ENSG00000130775	THEMIS2	protein_coding	thymocyte selection associated family member 2 [Source:HGNC Symbol;Acc:HGNC:16839]
TNRC6C	0.484096	#N/A	0.383949	#N/A	#N/A	2.39117	2.19355	1.72517	2.68499	3.27724	2.28841	#N/A	2.9838	#N/A	#N/A	#N/A	#N/A	0.600202	1.91209	6.12694	#N/A	#N/A	#N/A	#N/A	#N/A	0.448134	#N/A	13	ENSG00000078687	TNRC6C	protein_coding	trinucleotide repeat containing adaptor 6C [Source:HGNC Symbol;Acc:HGNC:29318]
CD8A	0.448852	#N/A	4.9974	0.752518	0.172538	0.604526	0.105242	0.310111	0.363721	0.558205	3.13639	#N/A	1.14078	#N/A	#N/A	#N/A	#N/A	#N/A	0.367339	0.472537	#N/A	#N/A	#N/A	#N/A	#N/A	#N/A	#N/A	13	ENSG00000153563	CD8A	protein_coding	CD8a molecule [Source:HGNC Symbol;Acc:HGNC:1706]
RAB10	0.410852	#N/A	#N/A	#N/A	0.703784	#N/A	#N/A	#N/A	#N/A	#N/A	#N/A	0.394552	#N/A	#N/A	#N/A	0.600541	0.655039	#N/A	0.760285	5.02202	0.456502	0.392238	0.507892	0.60599	0.564992	0.525309	#N/A	13	ENSG00000084733	RAB10	protein_coding	RAB10, member RAS oncogene family [Source:HGNC Symbol;Acc:HGNC:9759]
CYP2U1-AS1	1.89449	#N/A	#N/A	1.5571	2.58941	#N/A	#N/A	#N/A	#N/A	#N/A	#N/A	0.619383	#N/A	#N/A	#N/A	2.88233	#N/A	#N/A	0.717502	0.21681	4.51247	6.28708	5.28528	7.11467	5.38183	3.79466	#N/A	13	ENSG00000245293	CYP2U1-AS1	lncRNA	CYP2U1 and SGMS2 antisense RNA 1 [Source:HGNC Symbol;Acc:HGNC:54817]
SRGAP1	1.57489	#N/A	1.45821	#N/A	#N/A	#N/A	#N/A	#N/A	#N/A	#N/A	#N/A	1.11231	#N/A	#N/A	#N/A	2.62877	0.466445	#N/A	2.74247	0.229934	1.14589	1.78146	2.67251	2.68828	4.03021	3.75511	#N/A	13	ENSG00000196935	SRGAP1	protein_coding	SLIT-ROBO Rho GTPase activating protein 1 [Source:HGNC Symbol;Acc:HGNC:17382]
FHIT	0.455621	#N/A	#N/A	#N/A	#N/A	#N/A	0.469914	#N/A	1.26284	1.30106	#N/A	1.26595	0.806731	#N/A	#N/A	1.24231	0.568964	#N/A	#N/A	7.67441	#N/A	#N/A	1.83281	0.876048	1.72248	0.540324	#N/A	13	ENSG00000189283	FHIT	protein_coding	fragile histidine triad diadenosine triphosphatase [Source:HGNC Symbol;Acc:HGNC:3701]
CXCL2	0.11338	#N/A	0.0982641	0.0694997	#N/A	#N/A	#N/A	#N/A	#N/A	#N/A	#N/A	0.100746	#N/A	#N/A	#N/A	0.0638822	#N/A	#N/A	0.0800701	0.100162	0.215753	0.100033	0.176632	0.202568	0.189323	0.0725111	#N/A	13	ENSG00000081041	CXCL2	protein_coding	C-X-C motif chemokine ligand 2 [Source:HGNC Symbol;Acc:HGNC:4603]
SUN2	0.364111	#N/A	0.779909	0.582966	0.890831	1.44857	1.22313	1.49395	1.75798	#N/A	1.27374	#N/A	0.81116	#N/A	#N/A	#N/A	#N/A	1.08882	1.28439	9.12056	#N/A	#N/A	#N/A	#N/A	#N/A	#N/A	#N/A	13	ENSG00000100242	SUN2	protein_coding	Sad1 and UNC84 domain containing 2 [Source:HGNC Symbol;Acc:HGNC:14210]
GPCPD1	0.502485	#N/A	#N/A	#N/A	#N/A	#N/A	#N/A	#N/A	#N/A	#N/A	#N/A	0.794903	#N/A	#N/A	#N/A	0.640235	1.08796	0.758989	0.821335	6.74712	#N/A	0.650934	0.78079	0.874076	1.12944	0.443048	1.13384	13	ENSG00000125772	GPCPD1	protein_coding	glycerophosphocholine phosphodiesterase 1 [Source:HGNC Symbol;Acc:HGNC:26957]
ETV6	0.391896	#N/A	#N/A	0.537562	0.50412	#N/A	#N/A	#N/A	#N/A	#N/A	#N/A	0.771812	#N/A	#N/A	#N/A	1.11025	1.08231	#N/A	#N/A	6.81987	0.524901	0.488554	1.44085	1.09055	1.49469	1.31744	#N/A	13	ENSG00000139083	ETV6	protein_coding	ETS variant transcription factor 6 [Source:HGNC Symbol;Acc:HGNC:3495]
C1orf56	0.415473	#N/A	#N/A	0.558089	#N/A	1.87513	1.98287	1.49699	2.06906	0.420637	0.827315	#N/A	1.29107	#N/A	#N/A	#N/A	0.607639	1.10412	1.0558	5.17192	#N/A	#N/A	#N/A	#N/A	#N/A	#N/A	#N/A	13	ENSG00000143443	C1orf56	protein_coding	chromosome 1 open reading frame 56 [Source:HGNC Symbol;Acc:HGNC:26045]
AXIN2	0.709848	#N/A	1.79349	0.164568	#N/A	3.44079	#N/A	#N/A	0.0758356	3.1206	0.0841122	#N/A	5.57256	#N/A	#N/A	1.75335	#N/A	0.218207	0.108061	0.163718	#N/A	#N/A	1.93527	#N/A	#N/A	#N/A	#N/A	13	ENSG00000168646	AXIN2	protein_coding	axin 2 [Source:HGNC Symbol;Acc:HGNC:904]
ZFPM1	0.535974	#N/A	0.804512	#N/A	1.71094	2.73654	2.99457	3.76182	2.97847	1.7927	1.50423	#N/A	1.61118	#N/A	#N/A	#N/A	#N/A	0.961121	1.56778	3.21834	#N/A	#N/A	#N/A	#N/A	#N/A	#N/A	#N/A	13	ENSG00000179588	ZFPM1	protein_coding	zinc finger protein, FOG family member 1 [Source:HGNC Symbol;Acc:HGNC:19762]
BCL2A1	#N/A	0.633576	#N/A	#N/A	#N/A	#N/A	#N/A	#N/A	#N/A	#N/A	0.651467	5.88412	#N/A	#N/A	#N/A	3.76598	4.19535	2.11488	2.9369	5.40781	7.62755	6.14231	6.55541	4.2838	#N/A	4.49877	#N/A	13	ENSG00000140379	BCL2A1	protein_coding	BCL2 related protein A1 [Source:HGNC Symbol;Acc:HGNC:991]
COTL1	#N/A	0.403606	#N/A	#N/A	1.08092	#N/A	#N/A	#N/A	#N/A	#N/A	#N/A	3.31157	#N/A	#N/A	#N/A	3.42536	1.16545	2.24845	1.61967	2.47972	1.78461	1.09782	3.15171	1.58411	#N/A	#N/A	2.05258	13	ENSG00000103187	COTL1	protein_coding	coactosin like F-actin binding protein 1 [Source:HGNC Symbol;Acc:HGNC:18304]
PATJ	#N/A	#N/A	#N/A	2.2514	#N/A	5.02524	3.93474	3.15209	3.78415	4.4641	2.63423	#N/A	5.01802	#N/A	#N/A	1.0385	0.95343	1.49784	0.91273	6.73167	#N/A	#N/A	#N/A	#N/A	#N/A	#N/A	#N/A	13	ENSG00000132849	PATJ	protein_coding	PATJ crumbs cell polarity complex component [Source:HGNC Symbol;Acc:HGNC:28881]
NKG7	#N/A	#N/A	4.97195	3.71276	8.15907	7.27216	4.14666	2.01298	3.14901	4.12045	1.7397	#N/A	3.19842	#N/A	#N/A	#N/A	#N/A	#N/A	0.891721	0.791268	#N/A	#N/A	#N/A	#N/A	#N/A	#N/A	1.70677	13	ENSG00000105374	NKG7	protein_coding	natural killer cell granule protein 7 [Source:HGNC Symbol;Acc:HGNC:7830]
SNX29	#N/A	#N/A	#N/A	0.920582	#N/A	#N/A	#N/A	#N/A	#N/A	0.562491	#N/A	1.22092	#N/A	#N/A	#N/A	1.2612	1.04668	#N/A	#N/A	6.92351	0.792657	1.0929	1.32677	1.46529	1.64307	0.520294	1.05921	13	ENSG00000048471	SNX29	protein_coding	sorting nexin 29 [Source:HGNC Symbol;Acc:HGNC:30542]
SNX10	#N/A	#N/A	#N/A	1.04835	#N/A	#N/A	#N/A	#N/A	#N/A	#N/A	#N/A	1.46706	#N/A	#N/A	#N/A	1.25319	#N/A	0.810534	1.60269	9.04046	2.70006	1.69861	1.71314	2.21863	1.44483	1.57318	1.69084	13	ENSG00000086300	SNX10	protein_coding	sorting nexin 10 [Source:HGNC Symbol;Acc:HGNC:14974]
SHISAL2A	#N/A	#N/A	#N/A	1.8953	#N/A	4.95126	7.73409	2.9073	6.90562	4.23885	3.0888	#N/A	4.93238	#N/A	#N/A	#N/A	0.799445	2.11516	0.756294	7.68853	#N/A	#N/A	#N/A	#N/A	#N/A	#N/A	1.72336	13	ENSG00000182183	SHISAL2A	protein_coding	shisa like 2A [Source:HGNC Symbol;Acc:HGNC:28757]
MYOM2#036448	#N/A	#N/A	3.19215	0.102008	#N/A	0.778525	0.308448	0.0607935	0.212986	3.40283	0.27288	1.38984	0.424251	#N/A	#N/A	#N/A	#N/A	#N/A	0.257192	0.498579	#N/A	#N/A	#N/A	#N/A	#N/A	0.492577	#N/A	13	ENSG00000036448	MYOM2	protein_coding	myomesin 2 [Source:HGNC Symbol;Acc:HGNC:7614]
PPARGC1B	#N/A	#N/A	#N/A	1.47074	1.87816	#N/A	#N/A	#N/A	#N/A	#N/A	#N/A	2.04809	#N/A	#N/A	#N/A	2.6754	0.938282	1.99189	#N/A	5.0809	1.63384	2.34827	2.6413	2.86519	2.37368	0.857205	#N/A	13	ENSG00000155846	PPARGC1B	protein_coding	PPARG coactivator 1 beta [Source:HGNC Symbol;Acc:HGNC:30022]
MMP17	#N/A	#N/A	1.52304	2.02186	#N/A	#N/A	#N/A	#N/A	#N/A	#N/A	#N/A	4.56319	#N/A	#N/A	#N/A	3.60792	4.18448	#N/A	0.714093	1.36508	5.89216	6.18111	6.68574	9.81842	4.79345	2.44089	#N/A	13	ENSG00000198598	MMP17	protein_coding	matrix metallopeptidase 17 [Source:HGNC Symbol;Acc:HGNC:7163]
PCED1B	#N/A	#N/A	#N/A	0.656981	0.714632	3.14585	3.44702	1.64937	3.64558	3.51078	0.772644	#N/A	3.15486	#N/A	#N/A	#N/A	0.548653	#N/A	1.60307	7.74411	#N/A	#N/A	#N/A	#N/A	#N/A	#N/A	1.47077	13	ENSG00000179715	PCED1B	protein_coding	PC-esterase domain containing 1B [Source:HGNC Symbol;Acc:HGNC:28255]
ACYP2	#N/A	#N/A	#N/A	0.523105	#N/A	0.689089	0.977075	0.905095	0.923187	0.747487	0.533089	0.325608	0.789875	#N/A	#N/A	#N/A	0.670707	#N/A	0.6263	5.26756	#N/A	#N/A	#N/A	#N/A	0.401481	#N/A	#N/A	13	ENSG00000170634	ACYP2	protein_coding	acylphosphatase 2 [Source:HGNC Symbol;Acc:HGNC:180]
SMAP2	#N/A	#N/A	#N/A	0.519558	#N/A	#N/A	#N/A	#N/A	#N/A	#N/A	#N/A	0.676689	#N/A	#N/A	#N/A	1.40769	1.34362	1.60594	1.13321	7.29407	#N/A	0.475188	1.17413	0.949668	0.965708	0.729677	1.77335	13	ENSG00000084070	SMAP2	protein_coding	small ArfGAP2 [Source:HGNC Symbol;Acc:HGNC:25082]
PACS1	#N/A	#N/A	#N/A	0.418717	#N/A	1.0944	1.13012	1.06302	1.47695	0.919402	1.01519	#N/A	1.45516	#N/A	#N/A	0.297068	#N/A	1.30477	0.773216	7.4883	#N/A	#N/A	#N/A	#N/A	0.510096	#N/A	#N/A	13	ENSG00000175115	PACS1	protein_coding	phosphofurin acidic cluster sorting protein 1 [Source:HGNC Symbol;Acc:HGNC:30032]
TIGIT	#N/A	#N/A	1.43429	1.46369	2.95184	5.88785	3.91345	3.77178	2.25016	4.0306	2.18072	#N/A	9.49748	#N/A	#N/A	#N/A	#N/A	1.49877	0.805381	3.05376	#N/A	#N/A	#N/A	#N/A	#N/A	#N/A	#N/A	13	ENSG00000181847	TIGIT	protein_coding	T cell immunoreceptor with Ig and ITIM domains [Source:HGNC Symbol;Acc:HGNC:26838]
IL32	#N/A	#N/A	5.43142	0.0785743	2.58506	0.548752	0.0879971	0.0499716	0.0812786	0.25533	1.77517	#N/A	0.624747	#N/A	#N/A	#N/A	#N/A	1.05852	1.54618	0.336884	#N/A	#N/A	#N/A	#N/A	#N/A	#N/A	#N/A	13	ENSG00000008517	IL32	protein_coding	interleukin 32 [Source:HGNC Symbol;Acc:HGNC:16830]
COA7	#N/A	#N/A	#N/A	1.31653	#N/A	1.88303	1.14949	1.29309	1.26309	1.83759	1.33924	#N/A	1.06788	#N/A	#N/A	0.906025	1.12498	1.54141	#N/A	4.89722	#N/A	#N/A	0.741778	#N/A	#N/A	#N/A	#N/A	13	ENSG00000162377	COA7	protein_coding	cytochrome c oxidase assembly factor 7 [Source:HGNC Symbol;Acc:HGNC:25716]
CD68	#N/A	#N/A	5.2165	0.602521	2.84836	#N/A	#N/A	#N/A	#N/A	#N/A	#N/A	0.312381	#N/A	#N/A	#N/A	3.72844	0.32335	#N/A	0.52328	#N/A	0.74259	0.34613	8.36456	6.67031	5.45749	0.277281	#N/A	13	ENSG00000129226	CD68	protein_coding	CD68 molecule [Source:HGNC Symbol;Acc:HGNC:1693]
#286895	#N/A	#N/A	1.12664	1.20891	1.10682	#N/A	#N/A	#N/A	#N/A	#N/A	#N/A	2.73983	#N/A	#N/A	#N/A	2.43095	1.14489	#N/A	#N/A	0.661638	1.62459	2.53199	3.42304	2.85635	2.26451	2.28025	#N/A	13	ENSG00000286895		lncRNA	novel transcript
KLHL32	#N/A	#N/A	#N/A	1.09127	1.03794	4.92887	4.7218	2.82101	1.95942	3.57884	2.48904	#N/A	5.27856	#N/A	#N/A	1.30639	#N/A	1.15397	#N/A	3.25294	#N/A	#N/A	#N/A	#N/A	#N/A	0.93821	#N/A	13	ENSG00000186231	KLHL32	protein_coding	kelch like family member 32 [Source:HGNC Symbol;Acc:HGNC:21221]
KDM6B	#N/A	#N/A	0.736368	#N/A	0.791526	#N/A	#N/A	#N/A	#N/A	#N/A	#N/A	0.721501	#N/A	#N/A	#N/A	1.49181	2.62962	0.956392	2.06286	4.34193	#N/A	0.785739	1.49055	0.895159	1.23431	1.29935	#N/A	13	ENSG00000132510	KDM6B	protein_coding	lysine demethylase 6B [Source:HGNC Symbol;Acc:HGNC:29012]
DGKG	#N/A	#N/A	#N/A	#N/A	1.99901	#N/A	#N/A	#N/A	#N/A	#N/A	#N/A	8.00545	#N/A	#N/A	#N/A	4.12641	8.35462	1.64197	3.11414	4.87667	6.98007	6.45461	7.4277	8.6782	6.689	6.51519	#N/A	13	ENSG00000058866	DGKG	protein_coding	diacylglycerol kinase gamma [Source:HGNC Symbol;Acc:HGNC:2853]
FCGR2A	#N/A	#N/A	#N/A	#N/A	3.17397	#N/A	#N/A	#N/A	#N/A	#N/A	#N/A	7.53647	#N/A	#N/A	#N/A	1.895	3.04305	1.34909	3.05748	2.23572	12.9278	8.95448	7.39819	7.74028	4.82637	0.512505	#N/A	13	ENSG00000143226	FCGR2A	protein_coding	Fc gamma receptor IIa [Source:HGNC Symbol;Acc:HGNC:3616]
LINC00944	#N/A	#N/A	#N/A	#N/A	3.44675	4.55953	3.18045	1.21246	2.00167	4.89888	1.9077	#N/A	3.74983	#N/A	#N/A	#N/A	#N/A	0.983491	1.16593	1.99359	#N/A	#N/A	#N/A	#N/A	#N/A	1.90453	0.14522	13	ENSG00000256128	LINC00944	lncRNA	long intergenic non-protein coding RNA 944 [Source:HGNC Symbol;Acc:HGNC:48640]
RHOB	#N/A	#N/A	#N/A	#N/A	2.24083	#N/A	#N/A	#N/A	#N/A	#N/A	#N/A	0.103202	#N/A	#N/A	#N/A	2.08784	0.129297	0.12777	0.264849	0.266912	0.238957	0.121254	5.6287	0.560608	2.26385	0.103493	#N/A	13	ENSG00000143878	RHOB	protein_coding	ras homolog family member B [Source:HGNC Symbol;Acc:HGNC:668]
SAMD12	#N/A	#N/A	#N/A	#N/A	1.09858	4.64039	3.83386	3.04006	7.30365	3.7685	1.26107	#N/A	4.09366	#N/A	#N/A	1.99261	0.823304	#N/A	#N/A	8.54512	#N/A	#N/A	2.0521	#N/A	1.62947	#N/A	#N/A	13	ENSG00000177570	SAMD12	protein_coding	sterile alpha motif domain containing 12 [Source:HGNC Symbol;Acc:HGNC:31750]
CYRIA	#N/A	#N/A	#N/A	#N/A	0.909099	#N/A	#N/A	#N/A	#N/A	#N/A	#N/A	4.77636	#N/A	#N/A	#N/A	0.924808	2.74835	#N/A	1.74816	6.05861	6.6743	5.13516	2.12621	3.25625	2.7397	5.21507	2.81063	13	ENSG00000197872	CYRIA	protein_coding	CYFIP related Rac1 interactor A [Source:HGNC Symbol;Acc:HGNC:25373]
PRKCD	#N/A	#N/A	#N/A	#N/A	0.985018	#N/A	#N/A	#N/A	#N/A	#N/A	#N/A	1.56576	#N/A	#N/A	#N/A	1.37581	1.78277	#N/A	1.11574	3.61818	2.62181	1.95437	1.71566	1.8792	1.21946	2.09222	3.4623	13	ENSG00000163932	PRKCD	protein_coding	protein kinase C delta [Source:HGNC Symbol;Acc:HGNC:9399]
XPNPEP3	#N/A	#N/A	#N/A	#N/A	0.628325	0.666251	0.853374	0.903078	#N/A	0.608484	0.664687	#N/A	0.614756	#N/A	#N/A	0.485914	1.06326	#N/A	0.630002	7.04326	#N/A	#N/A	#N/A	0.445398	0.525108	#N/A	#N/A	13	ENSG00000196236	XPNPEP3	protein_coding	X-prolyl aminopeptidase 3 [Source:HGNC Symbol;Acc:HGNC:28052]
RAB11FIP1	#N/A	#N/A	#N/A	#N/A	0.695232	#N/A	#N/A	#N/A	#N/A	#N/A	#N/A	1.30684	#N/A	#N/A	#N/A	1.14529	1.47006	#N/A	2.4978	10.2963	1.86788	1.04924	2.56893	2.44249	2.75774	1.9389	1.11248	13	ENSG00000156675	RAB11FIP1	protein_coding	RAB11 family interacting protein 1 [Source:HGNC Symbol;Acc:HGNC:30265]
#287292	#N/A	#N/A	#N/A	#N/A	#N/A	5.69659	2.93404	4.31676	4.74624	4.06979	3.49595	#N/A	4.53031	#N/A	#N/A	2.46349	3.0505	2.04188	3.74377	3.31245	#N/A	#N/A	#N/A	#N/A	#N/A	2.45489	#N/A	13	ENSG00000287292		lncRNA	novel transcript
PKIA	#N/A	#N/A	#N/A	#N/A	#N/A	4.52057	6.1273	3.64239	3.50473	3.69427	1.97681	1.11394	4.55257	#N/A	#N/A	1.94059	#N/A	1.20102	1.50205	6.28568	#N/A	#N/A	1.50834	#N/A	#N/A	#N/A	#N/A	13	ENSG00000171033	PKIA	protein_coding	cAMP-dependent protein kinase inhibitor alpha [Source:HGNC Symbol;Acc:HGNC:9017]
LINC01237#233806	#N/A	#N/A	#N/A	#N/A	#N/A	2.43589	2.09741	1.57512	1.94126	1.37856	1.99757	#N/A	2.59476	#N/A	#N/A	1.00295	#N/A	#N/A	1.56572	7.11342	#N/A	#N/A	#N/A	0.576509	0.888799	0.839636	#N/A	13	ENSG00000233806	LINC01237	lncRNA	long intergenic non-protein coding RNA 1237 [Source:HGNC Symbol;Acc:HGNC:49793]
RHOH	#N/A	#N/A	#N/A	#N/A	#N/A	5.87304	6.43409	4.99851	5.73301	5.70657	3.20456	0.390615	5.04372	#N/A	#N/A	0.92286	0.505182	1.18381	#N/A	9.87161	#N/A	#N/A	#N/A	#N/A	#N/A	#N/A	1.01677	13	ENSG00000168421	RHOH	protein_coding	ras homolog family member H [Source:HGNC Symbol;Acc:HGNC:686]
ZC3H12D	#N/A	#N/A	#N/A	#N/A	#N/A	2.52748	2.99381	1.82855	#N/A	1.57956	1.46342	1.58737	1.91252	#N/A	#N/A	2.50439	#N/A	#N/A	2.28918	6.18401	#N/A	#N/A	1.40319	#N/A	1.07645	#N/A	2.23792	13	ENSG00000178199	ZC3H12D	protein_coding	zinc finger CCCH-type containing 12D [Source:HGNC Symbol;Acc:HGNC:21175]
RIC3	#N/A	#N/A	#N/A	#N/A	#N/A	5.127	3.85797	3.14866	5.678	5.8269	3.39615	2.01021	4.63158	#N/A	#N/A	2.75766	#N/A	0.984056	#N/A	6.40571	#N/A	#N/A	1.27759	#N/A	0.916597	#N/A	#N/A	13	ENSG00000166405	RIC3	protein_coding	RIC3 acetylcholine receptor chaperone [Source:HGNC Symbol;Acc:HGNC:30338]
CD200	#N/A	#N/A	#N/A	#N/A	#N/A	0.268476	0.185965	#N/A	#N/A	5.06533	#N/A	2.98563	4.54293	2.47775	#N/A	3.90801	#N/A	#N/A	#N/A	0.218727	2.05234	1.599	5.49845	3.49601	2.60551	#N/A	#N/A	13	ENSG00000091972	CD200	protein_coding	CD200 molecule [Source:HGNC Symbol;Acc:HGNC:7203]
MCOLN2	#N/A	#N/A	#N/A	#N/A	#N/A	3.09381	3.2161	2.21814	2.89839	4.48154	#N/A	0.802349	1.98639	0.424662	#N/A	0.94155	#N/A	#N/A	2.3275	5.17924	#N/A	#N/A	#N/A	#N/A	#N/A	2.21036	1.00939	13	ENSG00000153898	MCOLN2	protein_coding	mucolipin TRP cation channel 2 [Source:HGNC Symbol;Acc:HGNC:13357]
TRAF5	#N/A	#N/A	#N/A	#N/A	#N/A	3.4174	5.83963	2.26595	5.24621	3.06361	1.42714	#N/A	3.36316	0.56334	#N/A	0.399012	#N/A	1.35428	2.74994	7.88773	#N/A	#N/A	#N/A	#N/A	#N/A	#N/A	1.31233	13	ENSG00000082512	TRAF5	protein_coding	TNF receptor associated factor 5 [Source:HGNC Symbol;Acc:HGNC:12035]
CXCR5	#N/A	#N/A	#N/A	#N/A	#N/A	5.4113	2.88776	0.579357	0.519334	4.99448	3.12556	0.992995	7.3857	#N/A	#N/A	#N/A	1.25898	1.0975	2.51961	0.677276	#N/A	#N/A	#N/A	#N/A	#N/A	#N/A	0.184847	13	ENSG00000160683	CXCR5	protein_coding	C-X-C motif chemokine receptor 5 [Source:HGNC Symbol;Acc:HGNC:1060]
#249061	#N/A	#N/A	#N/A	#N/A	#N/A	5.0398	0.158461	0.106863	0.11242	3.1201	1.31331	#N/A	4.75237	#N/A	#N/A	1.11394	#N/A	0.814427	#N/A	0.19585	#N/A	1.04956	2.69573	1.63781	#N/A	#N/A	#N/A	13	ENSG00000249061		lncRNA	novel transcript
SGPP1#126821	#N/A	#N/A	#N/A	#N/A	#N/A	1.42497	1.98056	1.85529	1.41957	#N/A	1.04005	0.496843	#N/A	#N/A	#N/A	#N/A	0.531578	1.81198	1.52636	6.34191	0.460827	#N/A	#N/A	0.554175	0.653267	#N/A	#N/A	13	ENSG00000126821	SGPP1	protein_coding	sphingosine-1-phosphate phosphatase 1 [Source:HGNC Symbol;Acc:HGNC:17720]
CNKSR2	#N/A	#N/A	#N/A	#N/A	#N/A	5.0435	3.14474	2.12706	2.41479	3.82677	3.32293	1.46294	5.06448	#N/A	#N/A	2.77022	#N/A	#N/A	#N/A	0.263365	#N/A	#N/A	2.39967	0.919472	1.12327	#N/A	#N/A	13	ENSG00000149970	CNKSR2	protein_coding	connector enhancer of kinase suppressor of Ras 2 [Source:HGNC Symbol;Acc:HGNC:19701]
FLNB	#N/A	#N/A	#N/A	#N/A	#N/A	1.42954	1.38311	1.5506	2.05028	0.890622	0.736637	#N/A	1.06974	#N/A	#N/A	0.970762	#N/A	#N/A	1.28372	7.27087	#N/A	#N/A	1.2889	0.830426	0.972273	#N/A	#N/A	13	ENSG00000136068	FLNB	protein_coding	filamin B [Source:HGNC Symbol;Acc:HGNC:3755]
KCNQ5	#N/A	#N/A	#N/A	#N/A	#N/A	5.3963	7.01864	5.70477	6.613	5.11627	2.17409	1.15351	5.15297	#N/A	#N/A	#N/A	#N/A	2.39581	#N/A	6.45865	0.454168	1.78866	#N/A	0.51543	#N/A	#N/A	#N/A	13	ENSG00000185760	KCNQ5	protein_coding	potassium voltage-gated channel subfamily Q member 5 [Source:HGNC Symbol;Acc:HGNC:6299]
CDCA7L	#N/A	#N/A	#N/A	#N/A	#N/A	2.93079	#N/A	0.500452	#N/A	1.72308	#N/A	3.78151	1.56525	0.96099	#N/A	3.11594	#N/A	#N/A	#N/A	0.736588	0.607004	1.92333	3.09288	1.9873	0.884864	#N/A	#N/A	13	ENSG00000164649	CDCA7L	protein_coding	cell division cycle associated 7 like [Source:HGNC Symbol;Acc:HGNC:30777]
ADAMTS6	#N/A	#N/A	#N/A	#N/A	#N/A	4.15872	4.14538	3.56677	0.113402	4.18884	2.8011	#N/A	3.75678	#N/A	#N/A	2.03454	#N/A	1.5096	#N/A	0.302078	#N/A	1.68661	#N/A	0.99953	0.990986	#N/A	#N/A	13	ENSG00000049192	ADAMTS6	protein_coding	ADAM metallopeptidase with thrombospondin type 1 motif 6 [Source:HGNC Symbol;Acc:HGNC:222]
CD79B	#N/A	#N/A	#N/A	#N/A	#N/A	6.10425	5.47575	5.00846	4.25296	#N/A	3.15467	3.98123	#N/A	2.65374	#N/A	3.66177	#N/A	3.34105	#N/A	4.56118	5.13824	3.95265	6.99463	#N/A	#N/A	#N/A	#N/A	13	ENSG00000007312	CD79B	protein_coding	CD79b molecule [Source:HGNC Symbol;Acc:HGNC:1699]
PHTF2	#N/A	#N/A	#N/A	#N/A	#N/A	0.914729	1.23084	1.31796	0.696128	#N/A	1.12857	0.589578	#N/A	#N/A	#N/A	1.1254	#N/A	1.23129	1.11847	5.04897	#N/A	#N/A	0.837962	0.465721	0.996855	#N/A	#N/A	13	ENSG00000006576	PHTF2	protein_coding	putative homeodomain transcription factor 2 [Source:HGNC Symbol;Acc:HGNC:13411]
WARS2-AS1	#N/A	#N/A	#N/A	#N/A	#N/A	0.947166	1.22201	0.994056	1.7279	1.22967	#N/A	0.682777	1.29662	#N/A	#N/A	0.821109	0.82994	#N/A	#N/A	8.0233	#N/A	#N/A	#N/A	0.489955	0.764633	1.15419	#N/A	13	ENSG00000231365	WARS2-AS1	lncRNA	WARS2 antisense RNA 1 [Source:HGNC Symbol;Acc:HGNC:40612]
FCRLA	#N/A	#N/A	#N/A	#N/A	#N/A	0.645391	#N/A	#N/A	#N/A	0.281374	0.108542	0.099034	0.888708	0.00854228	#N/A	3.34074	0.103148	#N/A	#N/A	#N/A	4.96312	0.153391	4.27044	3.59955	#N/A	0.0806445	#N/A	13	ENSG00000132185	FCRLA	protein_coding	Fc receptor like A [Source:HGNC Symbol;Acc:HGNC:18504]
BCAR3	#N/A	#N/A	#N/A	#N/A	#N/A	1.80329	1.37005	#N/A	2.65416	2.1178	#N/A	1.11315	1.85943	#N/A	#N/A	1.92924	#N/A	#N/A	#N/A	5.10011	#N/A	0.710539	1.83671	1.32592	1.60637	1.28056	#N/A	13	ENSG00000137936	BCAR3	protein_coding	BCAR3 adaptor protein, NSP family member [Source:HGNC Symbol;Acc:HGNC:973]
ZNF439	#N/A	#N/A	#N/A	#N/A	#N/A	1.54962	3.2733	#N/A	1.17671	0.635634	#N/A	1.04908	1.00553	#N/A	#N/A	#N/A	0.815474	#N/A	1.35172	6.71555	#N/A	0.836133	1.14286	0.828752	1.10319	#N/A	#N/A	13	ENSG00000171291	ZNF439	protein_coding	zinc finger protein 439 [Source:HGNC Symbol;Acc:HGNC:20873]
SNX22	#N/A	#N/A	#N/A	#N/A	#N/A	2.92928	#N/A	#N/A	#N/A	2.37827	#N/A	1.70054	3.58152	1.21732	#N/A	2.25846	#N/A	#N/A	#N/A	0.370455	2.26187	2.19785	2.39955	2.38718	2.64602	0.734227	#N/A	13	ENSG00000157734	SNX22	protein_coding	sorting nexin 22 [Source:HGNC Symbol;Acc:HGNC:16315]
LINC01625	#N/A	#N/A	#N/A	#N/A	#N/A	0.507616	#N/A	#N/A	#N/A	0.357675	#N/A	0.0636201	0.199297	0.0114761	#N/A	0.204521	#N/A	0.0469954	#N/A	#N/A	2.99898	0.104718	1.09777	3.32971	0.160259	0.0703037	#N/A	13	ENSG00000238099	LINC01625	lncRNA	long intergenic non-protein coding RNA 1625 [Source:HGNC Symbol;Acc:HGNC:52052]
DERL3#099958	#N/A	#N/A	#N/A	#N/A	#N/A	3.81568	#N/A	#N/A	#N/A	0.515579	0.09377	0.088221	0.409693	0.0338559	#N/A	0.375518	#N/A	#N/A	#N/A	#N/A	4.94019	0.144736	0.598969	0.99416	0.796131	0.0822122	#N/A	13	ENSG00000099958	DERL3	protein_coding	derlin 3 [Source:HGNC Symbol;Acc:HGNC:14236]
SLC38A4-AS1	#N/A	#N/A	#N/A	#N/A	#N/A	1.26585	1.78563	1.20649	1.53577	2.41414	#N/A	1.04925	1.41031	#N/A	#N/A	#N/A	#N/A	#N/A	#N/A	6.22574	0.719963	1.13282	1.39245	1.40298	1.57218	#N/A	#N/A	13	ENSG00000257261	SLC38A4-AS1	lncRNA	SLC38A4 antisense RNA 1 [Source:HGNC Symbol;Acc:HGNC:56178]
TEAD2	#N/A	#N/A	#N/A	#N/A	#N/A	4.23837	#N/A	#N/A	#N/A	2.65273	1.65401	2.18946	4.48423	#N/A	#N/A	#N/A	1.25455	#N/A	0.424416	0.376984	1.51287	2.49761	2.12512	2.49388	3.34083	#N/A	#N/A	13	ENSG00000074219	TEAD2	protein_coding	TEA domain transcription factor 2 [Source:HGNC Symbol;Acc:HGNC:11715]
PKHD1L1	#N/A	#N/A	#N/A	#N/A	#N/A	4.18473	#N/A	#N/A	#N/A	0.766669	0.227005	0.253576	4.73723	3.01243	#N/A	3.47522	#N/A	#N/A	#N/A	#N/A	4.50017	0.311351	4.05972	4.3691	1.41731	0.100283	#N/A	13	ENSG00000205038	PKHD1L1	protein_coding	PKHD1 like 1 [Source:HGNC Symbol;Acc:HGNC:20313]
KNL1	#N/A	#N/A	#N/A	#N/A	#N/A	2.85684	2.63027	1.82567	#N/A	0.996451	1.07117	3.0553	1.46784	1.26361	#N/A	1.54369	#N/A	#N/A	#N/A	1.92968	2.31934	#N/A	1.45553	1.88941	#N/A	#N/A	#N/A	13	ENSG00000137812	KNL1	protein_coding	kinetochore scaffold 1 [Source:HGNC Symbol;Acc:HGNC:24054]
PLPP3	#N/A	#N/A	#N/A	#N/A	#N/A	0.294091	#N/A	#N/A	#N/A	0.372126	#N/A	0.0459038	0.110389	0.00608745	#N/A	0.29893	0.0643186	#N/A	#N/A	#N/A	2.23649	0.0584006	0.163495	0.171111	0.0645537	0.0518995	#N/A	13	ENSG00000162407	PLPP3	protein_coding	phospholipid phosphatase 3 [Source:HGNC Symbol;Acc:HGNC:9229]
AP1S3	#N/A	#N/A	#N/A	#N/A	#N/A	1.03887	1.24039	#N/A	#N/A	1.15553	#N/A	0.812118	0.823054	1.04552	#N/A	#N/A	#N/A	#N/A	#N/A	3.80683	1.71984	1.54372	0.920715	1.34488	1.02997	1.70944	#N/A	13	ENSG00000152056	AP1S3	protein_coding	adaptor related protein complex 1 subunit sigma 3 [Source:HGNC Symbol;Acc:HGNC:18971]
RABEP1	#N/A	#N/A	#N/A	#N/A	#N/A	0.504789	0.628292	0.712567	#N/A	#N/A	0.409211	0.345674	0.519285	#N/A	#N/A	0.281107	0.387207	#N/A	0.626262	7.54419	#N/A	0.491029	#N/A	0.396009	0.465167	#N/A	#N/A	13	ENSG00000029725	RABEP1	protein_coding	rabaptin, RAB GTPase binding effector protein 1 [Source:HGNC Symbol;Acc:HGNC:17677]
C1orf220	#N/A	#N/A	#N/A	#N/A	#N/A	2.79314	#N/A	#N/A	#N/A	2.11231	0.200824	#N/A	2.41625	2.69023	#N/A	2.27424	0.116151	#N/A	#N/A	0.146107	3.10361	0.670035	2.76388	3.40929	2.15342	#N/A	#N/A	13	ENSG00000213057	C1orf220	lncRNA	chromosome 1 putative open reading frame 220 [Source:HGNC Symbol;Acc:HGNC:33805]
SP100	#N/A	#N/A	#N/A	#N/A	#N/A	0.387482	0.606047	0.419835	#N/A	0.731832	0.443522	#N/A	0.691736	0.222784	#N/A	#N/A	#N/A	0.575694	0.691926	6.97146	#N/A	#N/A	#N/A	0.217901	0.29038	#N/A	1.12297	13	ENSG00000067066	SP100	protein_coding	SP100 nuclear antigen [Source:HGNC Symbol;Acc:HGNC:11206]
SERPINB9P1	#N/A	#N/A	#N/A	#N/A	#N/A	1.32252	#N/A	2.25702	1.08205	#N/A	1.80822	#N/A	0.966349	#N/A	#N/A	2.035	1.43448	0.953635	1.22391	0.257086	#N/A	#N/A	1.3154	#N/A	1.0115	2.73025	#N/A	13	ENSG00000230438	SERPINB9P1	lncRNA	serpin family B member 9 pseudogene 1 [Source:HGNC Symbol;Acc:HGNC:28590]
ABCG1	#N/A	#N/A	#N/A	#N/A	#N/A	0.868837	1.44202	0.959611	1.99852	1.74087	1.80474	#N/A	1.73063	#N/A	#N/A	0.998862	#N/A	#N/A	2.52576	7.34069	#N/A	#N/A	1.11391	0.716841	0.824508	#N/A	#N/A	13	ENSG00000160179	ABCG1	protein_coding	ATP binding cassette subfamily G member 1 [Source:HGNC Symbol;Acc:HGNC:73]
IGLC2	#N/A	#N/A	#N/A	#N/A	#N/A	0.578555	#N/A	0.199693	0.227392	0.445621	0.275846	0.119861	2.27493	#N/A	#N/A	2.75151	#N/A	#N/A	#N/A	0.27588	4.428	3.65623	6.23536	2.88797	#N/A	#N/A	#N/A	13	ENSG00000211677	IGLC2	IG_C_gene	immunoglobulin lambda constant 2 [Source:HGNC Symbol;Acc:HGNC:5856]
HRK	#N/A	#N/A	#N/A	#N/A	#N/A	0.169278	#N/A	#N/A	#N/A	0.151979	0.0495177	0.0792115	0.165735	0.00388412	#N/A	0.346328	#N/A	#N/A	#N/A	#N/A	0.784141	0.0967387	0.352967	0.574883	0.159957	0.0632455	#N/A	13	ENSG00000135116	HRK	protein_coding	harakiri, BCL2 interacting protein [Source:HGNC Symbol;Acc:HGNC:5185]
#267412	#N/A	#N/A	#N/A	#N/A	#N/A	2.04455	#N/A	#N/A	#N/A	4.16099	#N/A	0.433213	1.93964	2.04762	#N/A	5.73005	0.137268	#N/A	#N/A	#N/A	2.25979	3.19479	3.98588	4.23146	2.78054	0.107892	#N/A	13	ENSG00000267412		lncRNA	novel transcript, sense intronic to GNG7
GEN1	#N/A	#N/A	#N/A	#N/A	#N/A	1.05151	#N/A	#N/A	#N/A	1.18584	0.881726	1.43478	0.933185	0.780101	#N/A	0.853994	#N/A	#N/A	#N/A	4.56548	1.50531	0.839376	1.09466	1.4173	1.10411	#N/A	#N/A	13	ENSG00000178295	GEN1	protein_coding	GEN1 Holliday junction 5' flap endonuclease [Source:HGNC Symbol;Acc:HGNC:26881]
SESN3	#N/A	#N/A	#N/A	#N/A	#N/A	0.728378	#N/A	0.62244	#N/A	#N/A	0.914534	1.3997	0.430724	#N/A	#N/A	1.89958	1.05265	1.15255	2.50408	8.97505	#N/A	#N/A	1.29798	0.524325	1.01391	#N/A	#N/A	13	ENSG00000149212	SESN3	protein_coding	sestrin 3 [Source:HGNC Symbol;Acc:HGNC:23060]
LCN10	#N/A	#N/A	#N/A	#N/A	#N/A	0.143953	#N/A	#N/A	#N/A	0.121683	0.0616929	0.080394	0.204976	0.00575632	#N/A	0.089254	#N/A	#N/A	0.0853339	#N/A	1.89006	0.0963885	0.148967	0.293993	0.18402	#N/A	#N/A	13	ENSG00000187922	LCN10	protein_coding	lipocalin 10 [Source:HGNC Symbol;Acc:HGNC:20892]
DNAJC5B	#N/A	#N/A	#N/A	#N/A	#N/A	1.49805	#N/A	#N/A	#N/A	0.214282	0.12492	0.101648	#N/A	0.0340475	#N/A	0.310214	#N/A	#N/A	0.108244	#N/A	6.85483	0.119824	0.54538	0.487048	0.336609	0.0857826	#N/A	13	ENSG00000147570	DNAJC5B	protein_coding	DnaJ heat shock protein family (Hsp40) member C5 beta [Source:HGNC Symbol;Acc:HGNC:24138]
RASGRF1	#N/A	#N/A	#N/A	#N/A	#N/A	0.97458	#N/A	#N/A	#N/A	0.342331	#N/A	0.0827082	0.3658	0.00258092	#N/A	0.31843	#N/A	0.0585546	#N/A	#N/A	2.92739	0.120695	2.52845	0.48005	0.189314	0.068095	#N/A	13	ENSG00000058335	RASGRF1	protein_coding	Ras protein specific guanine nucleotide releasing factor 1 [Source:HGNC Symbol;Acc:HGNC:9875]
P2RY14	#N/A	#N/A	#N/A	#N/A	#N/A	1.13153	0.11927	1.30886	#N/A	3.48907	#N/A	#N/A	#N/A	#N/A	#N/A	1.26844	#N/A	#N/A	2.77785	1.42568	1.0509	1.60441	3.08406	1.59067	1.82676	1.62665	#N/A	13	ENSG00000174944	P2RY14	protein_coding	purinergic receptor P2Y14 [Source:HGNC Symbol;Acc:HGNC:16442]
LINC02245	#N/A	#N/A	#N/A	#N/A	#N/A	0.668432	1.00655	1.75097	2.39448	#N/A	#N/A	2.82436	#N/A	0.602466	#N/A	1.65105	#N/A	#N/A	#N/A	5.04782	1.0514	0.763793	1.30276	1.5972	1.73781	#N/A	#N/A	13	ENSG00000237638	LINC02245	lncRNA	long intergenic non-protein coding RNA 2245 [Source:HGNC Symbol;Acc:HGNC:53134]
CLIP3	#N/A	#N/A	#N/A	#N/A	#N/A	1.1583	0.585608	0.226636	0.294252	1.2979	1.08102	1.07389	2.08906	#N/A	#N/A	#N/A	#N/A	#N/A	#N/A	0.298748	#N/A	#N/A	0.997682	1.10783	1.35121	1.89076	#N/A	13	ENSG00000105270	CLIP3	protein_coding	CAP-Gly domain containing linker protein 3 [Source:HGNC Symbol;Acc:HGNC:24314]
AFG1L	#N/A	#N/A	#N/A	#N/A	#N/A	0.738282	1.43649	#N/A	2.00465	0.843165	#N/A	#N/A	#N/A	#N/A	#N/A	0.845465	0.890779	#N/A	0.975126	4.67959	0.82903	0.986334	0.912617	1.05865	1.05699	#N/A	#N/A	13	ENSG00000135537	AFG1L	protein_coding	AFG1 like ATPase [Source:HGNC Symbol;Acc:HGNC:16411]
NBEA	#N/A	#N/A	#N/A	#N/A	#N/A	0.732834	#N/A	0.950283	#N/A	1.53314	#N/A	1.21456	1.0031	#N/A	#N/A	1.47606	2.75687	#N/A	#N/A	6.68154	#N/A	1.61272	2.39424	1.42572	2.20499	1.66854	#N/A	13	ENSG00000172915	NBEA	protein_coding	neurobeachin [Source:HGNC Symbol;Acc:HGNC:7648]
CNTNAP2#174469	#N/A	#N/A	#N/A	#N/A	#N/A	1.30703	#N/A	#N/A	#N/A	1.20649	1.45106	1.65689	2.13509	#N/A	#N/A	#N/A	1.1371	#N/A	#N/A	2.32803	1.06274	1.29752	1.51562	1.71203	2.41542	1.42642	#N/A	13	ENSG00000174469	CNTNAP2	protein_coding	contactin associated protein 2 [Source:HGNC Symbol;Acc:HGNC:13830]
MTARC2	#N/A	#N/A	#N/A	#N/A	#N/A	#N/A	0.0704857	0.0519384	#N/A	2.85141	0.132385	0.102212	0.218598	#N/A	#N/A	0.113807	#N/A	#N/A	#N/A	0.177021	3.64439	0.290409	0.213453	0.246367	0.230517	#N/A	#N/A	13	ENSG00000117791	MTARC2	protein_coding	mitochondrial amidoxime reducing component 2 [Source:HGNC Symbol;Acc:HGNC:26064]
FADS3	#N/A	#N/A	#N/A	#N/A	#N/A	#N/A	#N/A	1.5021	1.4207	1.26147	#N/A	#N/A	1.57617	0.0906891	#N/A	0.813451	3.36501	1.41729	#N/A	3.09878	0.935981	#N/A	0.725358	0.82436	#N/A	2.57322	#N/A	13	ENSG00000221968	FADS3	protein_coding	fatty acid desaturase 3 [Source:HGNC Symbol;Acc:HGNC:3576]
DGKD#077044	#N/A	#N/A	#N/A	#N/A	#N/A	#N/A	#N/A	#N/A	0.635785	1.19446	#N/A	0.637416	0.58744	#N/A	#N/A	#N/A	0.652891	0.523411	#N/A	3.86961	0.568153	0.799078	#N/A	0.481255	0.337426	1.55602	0.935773	13	ENSG00000077044	DGKD	protein_coding	diacylglycerol kinase delta [Source:HGNC Symbol;Acc:HGNC:2851]
PTK2	#N/A	#N/A	#N/A	#N/A	#N/A	#N/A	#N/A	#N/A	#N/A	0.964534	#N/A	4.16284	#N/A	0.495071	#N/A	2.81638	2.94421	#N/A	2.72259	4.13756	1.21104	3.14911	5.31171	3.36615	4.33328	3.87286	#N/A	13	ENSG00000169398	PTK2	protein_coding	protein tyrosine kinase 2 [Source:HGNC Symbol;Acc:HGNC:9611]
CLCN4	#N/A	#N/A	#N/A	#N/A	#N/A	#N/A	#N/A	#N/A	#N/A	3.15937	#N/A	0.562591	#N/A	1.45651	#N/A	4.78008	0.253156	0.623893	#N/A	0.19039	5.74342	4.68666	5.51135	5.36567	4.25953	0.19038	#N/A	13	ENSG00000073464	CLCN4	protein_coding	chloride voltage-gated channel 4 [Source:HGNC Symbol;Acc:HGNC:2022]
USP6NL	#N/A	#N/A	#N/A	#N/A	#N/A	#N/A	#N/A	#N/A	#N/A	0.746804	#N/A	3.91496	#N/A	1.35178	#N/A	3.85248	3.10393	1.26565	#N/A	8.34629	2.01773	3.24137	5.93397	3.76891	3.69865	3.56584	#N/A	13	ENSG00000148429	USP6NL	protein_coding	USP6 N-terminal like [Source:HGNC Symbol;Acc:HGNC:16858]
ST14	#N/A	#N/A	#N/A	#N/A	#N/A	#N/A	#N/A	#N/A	#N/A	1.83865	#N/A	7.03621	#N/A	1.38023	#N/A	5.35799	2.7441	#N/A	1.26059	0.675864	7.86304	7.60718	6.7464	6.55423	8.08391	4.55097	#N/A	13	ENSG00000149418	ST14	protein_coding	ST14 transmembrane serine protease matriptase [Source:HGNC Symbol;Acc:HGNC:11344]
ACSM3	#N/A	#N/A	#N/A	#N/A	#N/A	#N/A	#N/A	#N/A	#N/A	1.03308	1.62391	0.680238	#N/A	#N/A	#N/A	0.650068	1.41041	#N/A	1.36798	5.80402	0.686875	0.642392	0.773931	1.09329	1.49815	0.835754	#N/A	13	ENSG00000005187	ACSM3	protein_coding	acyl-CoA synthetase medium chain family member 3 [Source:HGNC Symbol;Acc:HGNC:10522]
MARCHF1	#N/A	#N/A	#N/A	#N/A	#N/A	#N/A	#N/A	#N/A	#N/A	#N/A	#N/A	8.85853	#N/A	0.527036	#N/A	4.9482	5.58607	#N/A	3.64203	11.1134	8.3142	7.78462	9.72614	9.25014	7.72979	7.37803	2.84152	13	ENSG00000145416	MARCHF1	protein_coding	membrane associated ring-CH-type finger 1 [Source:HGNC Symbol;Acc:HGNC:26077]
LRRK2	#N/A	#N/A	#N/A	#N/A	#N/A	#N/A	#N/A	#N/A	#N/A	#N/A	#N/A	9.1335	#N/A	#N/A	#N/A	4.86644	6.27339	1.46594	4.18021	10.132	9.55933	9.30004	11.0381	10.5995	11.046	7.62376	2.5418	13	ENSG00000188906	LRRK2	protein_coding	leucine rich repeat kinase 2 [Source:HGNC Symbol;Acc:HGNC:18618]
KMO	#N/A	#N/A	#N/A	#N/A	#N/A	#N/A	#N/A	#N/A	#N/A	#N/A	#N/A	9.51239	#N/A	1.33289	#N/A	4.39656	3.98207	#N/A	1.77162	7.70435	6.57001	6.53988	7.64793	6.89255	5.71737	7.77958	2.83782	13	ENSG00000117009	KMO	protein_coding	kynurenine 3-monooxygenase [Source:HGNC Symbol;Acc:HGNC:6381]
CD83	#N/A	#N/A	#N/A	#N/A	#N/A	#N/A	#N/A	#N/A	#N/A	#N/A	#N/A	6.48192	#N/A	#N/A	#N/A	4.36806	4.52656	1.9904	4.37585	5.57013	7.54783	7.13605	7.71503	7.67141	8.40651	6.58263	3.56871	13	ENSG00000112149	CD83	protein_coding	CD83 molecule [Source:HGNC Symbol;Acc:HGNC:1703]
SCIMP	#N/A	#N/A	#N/A	#N/A	#N/A	#N/A	#N/A	#N/A	#N/A	#N/A	#N/A	5.85191	#N/A	#N/A	#N/A	3.03361	4.96976	1.96652	2.25201	4.6107	6.7877	5.87662	6.98708	7.44883	5.21628	4.78426	1.74669	13	ENSG00000161929	SCIMP	protein_coding	SLP adaptor and CSK interacting membrane protein [Source:HGNC Symbol;Acc:HGNC:33504]
HLA-DMB#242574	#N/A	#N/A	#N/A	#N/A	#N/A	#N/A	#N/A	#N/A	#N/A	#N/A	#N/A	6.80402	#N/A	0.564989	#N/A	3.53417	3.90066	#N/A	2.31192	3.33008	7.82862	5.47215	7.46637	6.2914	3.5875	4.77017	1.40255	13	ENSG00000242574	HLA-DMB	protein_coding	major histocompatibility complex, class II, DM beta [Source:HGNC Symbol;Acc:HGNC:4935]
SNX2	#N/A	#N/A	#N/A	#N/A	#N/A	#N/A	#N/A	#N/A	#N/A	#N/A	#N/A	1.26868	#N/A	0.467187	#N/A	1.71893	1.66679	0.916325	1.72482	6.47777	1.14615	1.04942	1.56935	1.40993	1.3687	1.27233	#N/A	13	ENSG00000205302	SNX2	protein_coding	sorting nexin 2 [Source:HGNC Symbol;Acc:HGNC:11173]
TFEB	#N/A	#N/A	#N/A	#N/A	#N/A	#N/A	#N/A	#N/A	#N/A	#N/A	#N/A	2.12787	#N/A	0.383621	#N/A	0.417368	1.93171	1.29006	0.55233	4.94713	2.4034	1.96688	0.826717	1.49856	0.929466	3.02957	#N/A	13	ENSG00000112561	TFEB	protein_coding	transcription factor EB [Source:HGNC Symbol;Acc:HGNC:11753]
IQSEC1	#N/A	#N/A	#N/A	#N/A	#N/A	#N/A	#N/A	#N/A	#N/A	#N/A	0.66007	1.10435	#N/A	#N/A	#N/A	0.414057	1.24791	#N/A	0.697611	6.40648	1.23081	1.05399	0.688983	1.04246	1.04238	1.5389	2.2171	13	ENSG00000144711	IQSEC1	protein_coding	IQ motif and Sec7 domain ArfGEF 1 [Source:HGNC Symbol;Acc:HGNC:29112]
ZNF594-DT	#N/A	#N/A	#N/A	#N/A	#N/A	#N/A	#N/A	#N/A	#N/A	#N/A	#N/A	1.85617	0.534938	0.403994	#N/A	1.19079	3.3623	1.23916	2.44428	5.63806	1.59518	1.95207	1.80436	2.30355	2.43076	#N/A	#N/A	13	ENSG00000261879	ZNF594-DT	lncRNA	ZNF594 divergent transcript [Source:HGNC Symbol;Acc:HGNC:55347]
STAT6	#N/A	#N/A	#N/A	#N/A	#N/A	#N/A	#N/A	#N/A	#N/A	#N/A	#N/A	0.655186	#N/A	#N/A	#N/A	0.381392	1.51178	0.596158	2.2997	5.2995	0.61707	0.724414	0.647815	0.785147	0.851806	0.767528	1.72783	13	ENSG00000166888	STAT6	protein_coding	signal transducer and activator of transcription 6 [Source:HGNC Symbol;Acc:HGNC:11368]
ERICH1#104714	#N/A	#N/A	#N/A	#N/A	#N/A	#N/A	#N/A	#N/A	#N/A	#N/A	0.454318	0.470974	#N/A	#N/A	#N/A	0.488703	0.775816	0.46605	0.545684	6.41076	0.32116	0.296751	0.319304	0.416765	0.533885	0.438509	#N/A	13	ENSG00000104714	ERICH1	protein_coding	glutamate rich 1 [Source:HGNC Symbol;Acc:HGNC:27234]
MAPK10	#N/A	#N/A	#N/A	#N/A	#N/A	#N/A	#N/A	#N/A	#N/A	#N/A	#N/A	1.04769	2.67689	0.917863	#N/A	3.07963	1.90776	#N/A	1.02494	1.29129	0.970214	1.11874	3.38276	1.89691	3.5657	3.06838	#N/A	13	ENSG00000109339	MAPK10	protein_coding	mitogen-activated protein kinase 10 [Source:HGNC Symbol;Acc:HGNC:6872]
MICAL2	5.29609	1.05943	6.43829	4.2609	7.79903	#N/A	#N/A	#N/A	#N/A	0.90127	#N/A	#N/A	#N/A	#N/A	#N/A	0.707288	#N/A	#N/A	2.91607	3.47635	1.78411	#N/A	#N/A	1.00261	0.752404	#N/A	#N/A	12	ENSG00000133816	MICAL2	protein_coding	microtubule associated monooxygenase, calponin and LIM domain containing 2 [Source:HGNC Symbol;Acc:HGNC:24693]
EPDR1	6.95079	#N/A	5.44969	7.04904	8.36009	#N/A	#N/A	#N/A	#N/A	3.51961	#N/A	2.42435	#N/A	#N/A	#N/A	#N/A	1.03023	#N/A	2.66206	7.0936	4.21803	2.79728	#N/A	#N/A	#N/A	3.45745	#N/A	12	ENSG00000086289	EPDR1	protein_coding	ependymin related 1 [Source:HGNC Symbol;Acc:HGNC:17572]
CYSLTR2	7.25565	#N/A	6.17594	6.30013	4.32201	#N/A	#N/A	#N/A	#N/A	#N/A	#N/A	1.63591	#N/A	#N/A	#N/A	#N/A	1.89781	2.28568	3.01426	6.01548	#N/A	#N/A	1.75725	#N/A	2.16794	1.83189	#N/A	12	ENSG00000152207	CYSLTR2	protein_coding	cysteinyl leukotriene receptor 2 [Source:HGNC Symbol;Acc:HGNC:18274]
PRKCA-AS1	4.26006	#N/A	3.67516	7.27065	6.02367	#N/A	#N/A	#N/A	1.98332	0.934107	#N/A	#N/A	2.22708	#N/A	#N/A	0.797928	#N/A	#N/A	2.98896	5.84413	#N/A	#N/A	1.09097	#N/A	0.943129	#N/A	#N/A	12	ENSG00000264630	PRKCA-AS1	lncRNA	PRKCA antisense RNA 1 [Source:HGNC Symbol;Acc:HGNC:51347]
CYBRD1	6.24766	#N/A	0.397748	0.125572	0.170858	#N/A	#N/A	#N/A	#N/A	#N/A	#N/A	3.97544	#N/A	#N/A	#N/A	#N/A	#N/A	#N/A	0.919044	0.689213	5.37157	3.67255	#N/A	3.5832	1.87799	0.128824	#N/A	12	ENSG00000071967	CYBRD1	protein_coding	cytochrome b reductase 1 [Source:HGNC Symbol;Acc:HGNC:20797]
NFIA	4.48963	0.540377	2.873	3.58582	3.40861	#N/A	#N/A	#N/A	#N/A	#N/A	1.27474	#N/A	#N/A	#N/A	#N/A	0.6528	1.10459	1.55553	3.48619	7.57707	#N/A	#N/A	#N/A	#N/A	#N/A	2.95225	#N/A	12	ENSG00000162599	NFIA	protein_coding	nuclear factor I A [Source:HGNC Symbol;Acc:HGNC:7784]
FYN	2.20999	0.358517	2.4666	1.86502	2.51266	#N/A	#N/A	#N/A	0.414512	#N/A	0.388856	#N/A	0.443179	#N/A	#N/A	#N/A	#N/A	1.15055	3.40263	5.85232	#N/A	#N/A	#N/A	#N/A	#N/A	#N/A	1.33032	12	ENSG00000010810	FYN	protein_coding	FYN proto-oncogene, Src family tyrosine kinase [Source:HGNC Symbol;Acc:HGNC:4037]
DOCK3	3.62507	#N/A	2.79206	2.93548	2.41729	1.62787	#N/A	1.82893	4.87628	1.99734	#N/A	#N/A	2.38985	#N/A	#N/A	#N/A	#N/A	#N/A	3.1062	5.86482	#N/A	#N/A	#N/A	#N/A	#N/A	3.28054	#N/A	12	ENSG00000088538	DOCK3	protein_coding	dedicator of cytokinesis 3 [Source:HGNC Symbol;Acc:HGNC:2989]
GRAP2	1.90768	#N/A	1.9615	#N/A	0.730112	5.08867	3.75645	4.59358	5.56008	4.89671	2.60732	#N/A	4.58681	#N/A	#N/A	#N/A	#N/A	1.51178	3.06539	#N/A	#N/A	#N/A	#N/A	#N/A	#N/A	#N/A	#N/A	12	ENSG00000100351	GRAP2	protein_coding	GRB2 related adaptor protein 2 [Source:HGNC Symbol;Acc:HGNC:4563]
RNF213	1.05538	#N/A	0.932032	0.924427	1.18198	#N/A	0.444795	0.553448	#N/A	#N/A	0.932269	#N/A	0.392327	#N/A	#N/A	#N/A	#N/A	0.497166	0.988143	6.44506	#N/A	#N/A	#N/A	#N/A	#N/A	#N/A	1.31856	12	ENSG00000173821	RNF213	protein_coding	ring finger protein 213 [Source:HGNC Symbol;Acc:HGNC:14539]
FOSL2	5.58443	0.921896	6.35138	4.35001	5.83718	#N/A	#N/A	#N/A	#N/A	#N/A	#N/A	#N/A	#N/A	#N/A	#N/A	#N/A	#N/A	#N/A	2.5571	7.37696	1.74468	1.18629	#N/A	0.787661	0.528072	2.44243	#N/A	12	ENSG00000075426	FOSL2	protein_coding	FOS like 2, AP-1 transcription factor subunit [Source:HGNC Symbol;Acc:HGNC:3798]
SLA2	5.27966	#N/A	2.69033	2.47504	4.56392	3.31634	2.66893	1.91219	3.12881	2.6843	2.2424	#N/A	3.97567	#N/A	#N/A	#N/A	#N/A	#N/A	1.51001	#N/A	#N/A	#N/A	#N/A	#N/A	#N/A	#N/A	#N/A	12	ENSG00000101082	SLA2	protein_coding	Src like adaptor 2 [Source:HGNC Symbol;Acc:HGNC:17329]
ME1	0.219136	#N/A	0.167257	0.0821795	0.148568	#N/A	#N/A	#N/A	#N/A	0.938892	#N/A	#N/A	#N/A	#N/A	#N/A	#N/A	0.108853	#N/A	0.228165	0.314461	1.04707	0.713665	#N/A	#N/A	0.448646	0.653472	#N/A	12	ENSG00000065833	ME1	protein_coding	malic enzyme 1 [Source:HGNC Symbol;Acc:HGNC:6983]
WWC2	5.52962	#N/A	5.2973	3.5614	5.42684	#N/A	#N/A	#N/A	#N/A	#N/A	#N/A	#N/A	#N/A	#N/A	#N/A	#N/A	1.90815	#N/A	3.98905	6.44335	#N/A	1.24664	0.932973	0.844589	1.62308	3.30524	#N/A	12	ENSG00000151718	WWC2	protein_coding	WW and C2 domain containing 2 [Source:HGNC Symbol;Acc:HGNC:24148]
NFATC3	0.988511	#N/A	0.929059	#N/A	#N/A	0.941011	0.987389	0.975264	1.06266	0.506572	0.986511	#N/A	1.16102	#N/A	#N/A	#N/A	#N/A	0.801797	1.7102	7.70788	#N/A	#N/A	#N/A	#N/A	#N/A	#N/A	#N/A	12	ENSG00000072736	NFATC3	protein_coding	nuclear factor of activated T cells 3 [Source:HGNC Symbol;Acc:HGNC:7777]
SULT1B1	4.79693	#N/A	5.53473	5.18152	4.90122	#N/A	#N/A	#N/A	#N/A	#N/A	#N/A	2.15338	#N/A	#N/A	#N/A	#N/A	1.18352	#N/A	1.88256	2.59604	#N/A	1.39194	2.2232	1.04842	0.938042	#N/A	#N/A	12	ENSG00000173597	SULT1B1	protein_coding	sulfotransferase family 1B member 1 [Source:HGNC Symbol;Acc:HGNC:17845]
KIF1B	1.31033	#N/A	1.0753	0.638354	1.90298	#N/A	#N/A	#N/A	#N/A	#N/A	#N/A	0.580407	#N/A	#N/A	#N/A	0.493573	0.998807	#N/A	#N/A	6.66123	0.63144	#N/A	#N/A	0.600126	0.757712	1.32019	#N/A	12	ENSG00000054523	KIF1B	protein_coding	kinesin family member 1B [Source:HGNC Symbol;Acc:HGNC:16636]
CASC8	3.73996	#N/A	2.55779	2.70194	2.69384	2.89513	#N/A	#N/A	2.0476	1.69655	2.57185	#N/A	6.35957	#N/A	#N/A	#N/A	1.36048	#N/A	3.0212	3.912	#N/A	#N/A	#N/A	#N/A	#N/A	#N/A	#N/A	12	ENSG00000246228	CASC8	lncRNA	cancer susceptibility 8 [Source:HGNC Symbol;Acc:HGNC:45129]
FHAD1	5.85917	#N/A	4.42419	1.33106	5.70465	#N/A	0.797087	#N/A	#N/A	#N/A	1.42538	1.80737	1.01722	#N/A	#N/A	#N/A	#N/A	#N/A	#N/A	0.619084	2.99293	2.10394	#N/A	#N/A	#N/A	1.33351	#N/A	12	ENSG00000142621	FHAD1	protein_coding	forkhead associated phosphopeptide binding domain 1 [Source:HGNC Symbol;Acc:HGNC:29408]
ZC3H12C	7.3159	#N/A	4.75221	0.981584	3.06949	#N/A	#N/A	#N/A	#N/A	#N/A	#N/A	5.88093	#N/A	#N/A	#N/A	2.77457	3.08425	#N/A	#N/A	#N/A	3.88276	#N/A	5.47377	3.8856	3.15494	2.49364	#N/A	12	ENSG00000149289	ZC3H12C	protein_coding	zinc finger CCCH-type containing 12C [Source:HGNC Symbol;Acc:HGNC:29362]
SLC8B1	1.70845	#N/A	1.57548	1.3014	0.846623	#N/A	#N/A	#N/A	#N/A	#N/A	#N/A	0.782329	#N/A	#N/A	#N/A	1.30367	2.2106	#N/A	2.23332	7.78667	#N/A	#N/A	1.40629	0.916436	1.2462	#N/A	#N/A	12	ENSG00000089060	SLC8B1	protein_coding	solute carrier family 8 member B1 [Source:HGNC Symbol;Acc:HGNC:26175]
#266397	4.63758	#N/A	2.12863	2.28868	1.47137	0.990971	#N/A	#N/A	#N/A	1.10201	#N/A	#N/A	2.87792	#N/A	#N/A	1.0427	#N/A	#N/A	2.11055	0.820159	#N/A	#N/A	#N/A	#N/A	1.05779	2.04871	#N/A	12	ENSG00000266397		lncRNA	novel transcript, antisense to LPIN2
RAP1B	0.944654	0.401191	0.639677	0.830567	0.803551	#N/A	#N/A	#N/A	#N/A	#N/A	0.478143	#N/A	#N/A	#N/A	#N/A	#N/A	#N/A	0.668676	0.711622	1.86554	0.349959	0.395026	#N/A	#N/A	#N/A	0.370098	#N/A	12	ENSG00000127314	RAP1B	protein_coding	RAP1B, member of RAS oncogene family [Source:HGNC Symbol;Acc:HGNC:9857]
EFHC2	5.55768	#N/A	3.82614	0.376872	0.691593	2.07954	#N/A	#N/A	0.209266	3.89792	#N/A	#N/A	3.16608	#N/A	#N/A	#N/A	0.927045	0.477311	0.422878	#N/A	#N/A	#N/A	#N/A	#N/A	#N/A	0.992357	#N/A	12	ENSG00000183690	EFHC2	protein_coding	EF-hand domain containing 2 [Source:HGNC Symbol;Acc:HGNC:26233]
OSBPL1A	4.29682	#N/A	4.40696	0.757521	3.37426	#N/A	#N/A	#N/A	#N/A	#N/A	#N/A	1.47618	#N/A	#N/A	#N/A	2.6274	#N/A	#N/A	3.45469	2.77157	#N/A	#N/A	2.82059	1.4348	1.90988	2.60011	#N/A	12	ENSG00000141447	OSBPL1A	protein_coding	oxysterol binding protein like 1A [Source:HGNC Symbol;Acc:HGNC:16398]
TSPAN14	2.0565	0.38417	2.01664	1.31761	2.21446	#N/A	#N/A	0.530058	#N/A	#N/A	1.31401	0.493529	#N/A	#N/A	#N/A	#N/A	#N/A	1.40295	1.82773	7.13247	#N/A	#N/A	#N/A	#N/A	#N/A	#N/A	1.20968	12	ENSG00000108219	TSPAN14	protein_coding	tetraspanin 14 [Source:HGNC Symbol;Acc:HGNC:23303]
GRIP1	2.62635	#N/A	2.0707	1.81149	1.70136	2.47745	2.23877	2.5044	#N/A	2.89187	#N/A	#N/A	1.89413	#N/A	#N/A	0.921046	#N/A	#N/A	#N/A	5.59175	#N/A	#N/A	#N/A	#N/A	0.811043	#N/A	#N/A	12	ENSG00000155974	GRIP1	protein_coding	glutamate receptor interacting protein 1 [Source:HGNC Symbol;Acc:HGNC:18708]
MGST2	4.33231	#N/A	4.64331	3.0611	2.17022	#N/A	#N/A	#N/A	#N/A	#N/A	#N/A	2.22043	#N/A	#N/A	#N/A	#N/A	#N/A	#N/A	1.22233	1.67426	2.76959	1.08353	3.60679	2.7345	2.18776	#N/A	#N/A	12	ENSG00000085871	MGST2	protein_coding	microsomal glutathione S-transferase 2 [Source:HGNC Symbol;Acc:HGNC:7063]
HM13	1.12395	#N/A	1.02261	1.19099	1.05424	#N/A	#N/A	#N/A	#N/A	#N/A	#N/A	#N/A	#N/A	#N/A	#N/A	0.525602	#N/A	#N/A	#N/A	6.70998	0.454516	0.535355	0.565459	0.596482	0.689941	1.18476	#N/A	12	ENSG00000101294	HM13	protein_coding	histocompatibility minor 13 [Source:HGNC Symbol;Acc:HGNC:16435]
PRKCA	4.0241	#N/A	3.83521	4.44822	5.5127	#N/A	#N/A	#N/A	0.629174	1.07372	#N/A	#N/A	0.747409	#N/A	#N/A	0.952216	#N/A	#N/A	3.06019	10.2339	#N/A	#N/A	1.29549	#N/A	0.947593	#N/A	#N/A	12	ENSG00000154229	PRKCA	protein_coding	protein kinase C alpha [Source:HGNC Symbol;Acc:HGNC:9393]
#228086	2.29099	#N/A	1.10824	#N/A	2.52514	1.54309	#N/A	#N/A	1.24133	1.35975	0.769996	#N/A	3.79152	#N/A	#N/A	0.851135	#N/A	#N/A	1.36656	5.64351	#N/A	#N/A	#N/A	#N/A	0.648009	#N/A	#N/A	12	ENSG00000228086		lncRNA	novel transcript
MB21D2	3.23487	#N/A	3.01836	5.32102	5.24652	#N/A	#N/A	#N/A	#N/A	1.11089	#N/A	#N/A	#N/A	#N/A	#N/A	2.46344	3.01156	1.40718	#N/A	6.98634	#N/A	#N/A	3.2183	#N/A	1.50562	2.51731	#N/A	12	ENSG00000180611	MB21D2	protein_coding	Mab-21 domain containing 2 [Source:HGNC Symbol;Acc:HGNC:30438]
HNRNPLL	4.55621	0.609868	5.00164	8.22107	4.20022	#N/A	0.838531	#N/A	#N/A	2.71678	#N/A	#N/A	1.0791	#N/A	#N/A	1.16331	#N/A	#N/A	2.25156	5.34056	#N/A	#N/A	#N/A	#N/A	#N/A	2.22217	#N/A	12	ENSG00000143889	HNRNPLL	protein_coding	heterogeneous nuclear ribonucleoprotein L like [Source:HGNC Symbol;Acc:HGNC:25127]
SEMA4C	5.15374	#N/A	4.5827	0.26599	0.728376	3.41035	0.235667	0.156483	0.177688	#N/A	1.48013	#N/A	1.72327	#N/A	#N/A	#N/A	#N/A	#N/A	0.283635	0.227411	#N/A	#N/A	#N/A	#N/A	#N/A	#N/A	#N/A	12	ENSG00000168758	SEMA4C	protein_coding	semaphorin 4C [Source:HGNC Symbol;Acc:HGNC:10731]
TLE4	0.943264	#N/A	0.589369	1.09973	0.630268	#N/A	#N/A	#N/A	#N/A	#N/A	#N/A	#N/A	#N/A	#N/A	#N/A	#N/A	0.475947	0.860221	#N/A	6.29772	#N/A	0.38548	0.324997	0.302034	0.637571	0.4042	#N/A	12	ENSG00000106829	TLE4	protein_coding	TLE family member 4, transcriptional corepressor [Source:HGNC Symbol;Acc:HGNC:11840]
FNIP2	6.28979	#N/A	5.91158	4.59668	5.60137	#N/A	#N/A	#N/A	#N/A	#N/A	#N/A	0.882982	#N/A	#N/A	#N/A	#N/A	#N/A	#N/A	3.02249	5.73934	0.587486	0.625874	0.811967	0.974901	1.05714	#N/A	#N/A	12	ENSG00000052795	FNIP2	protein_coding	folliculin interacting protein 2 [Source:HGNC Symbol;Acc:HGNC:29280]
STON2	0.123865	#N/A	0.0985901	0.0569812	0.0815154	#N/A	#N/A	#N/A	#N/A	#N/A	#N/A	0.0658933	#N/A	#N/A	#N/A	0.0681685	#N/A	#N/A	0.03428	#N/A	3.60056	0.0628159	0.118196	0.161261	#N/A	0.0414331	#N/A	12	ENSG00000140022	STON2	protein_coding	stonin 2 [Source:HGNC Symbol;Acc:HGNC:30652]
MAPK14	0.857054	#N/A	0.717781	0.87331	0.570692	#N/A	#N/A	#N/A	#N/A	#N/A	#N/A	0.596887	#N/A	#N/A	#N/A	#N/A	#N/A	#N/A	0.695213	7.54813	0.493156	0.490948	#N/A	0.591946	0.645426	0.820666	#N/A	12	ENSG00000112062	MAPK14	protein_coding	mitogen-activated protein kinase 14 [Source:HGNC Symbol;Acc:HGNC:6876]
RBPJ	1.04699	0.528177	0.850811	0.999031	0.876267	#N/A	#N/A	#N/A	#N/A	#N/A	#N/A	#N/A	#N/A	#N/A	#N/A	0.994861	#N/A	#N/A	0.507674	5.3806	#N/A	#N/A	0.860511	0.593529	0.672651	0.756018	#N/A	12	ENSG00000168214	RBPJ	protein_coding	recombination signal binding protein for immunoglobulin kappa J region [Source:HGNC Symbol;Acc:HGNC:5724]
ENO4	0.188376	#N/A	0.699778	#N/A	0.155053	#N/A	#N/A	#N/A	#N/A	#N/A	#N/A	0.101831	#N/A	#N/A	#N/A	2.99922	#N/A	#N/A	0.102551	#N/A	0.243989	0.176496	0.214396	5.31485	0.731698	0.0859555	#N/A	12	ENSG00000188316	ENO4	protein_coding	enolase 4 [Source:HGNC Symbol;Acc:HGNC:31670]
EFNA5	4.70228	#N/A	4.51807	0.223958	0.313019	1.24706	#N/A	#N/A	#N/A	2.25944	1.2477	1.50044	1.5635	#N/A	#N/A	#N/A	#N/A	#N/A	0.125457	#N/A	1.73137	#N/A	#N/A	#N/A	#N/A	0.337536	#N/A	12	ENSG00000184349	EFNA5	protein_coding	ephrin A5 [Source:HGNC Symbol;Acc:HGNC:3225]
#223884	0.198588	#N/A	2.61592	#N/A	0.262819	2.89314	0.176363	#N/A	0.12324	3.29577	1.48759	#N/A	4.95681	#N/A	#N/A	#N/A	#N/A	#N/A	0.270704	0.168969	#N/A	#N/A	#N/A	#N/A	#N/A	0.591522	#N/A	12	ENSG00000223884		lncRNA	novel transcript, antisense to RNF144A
FNDC3B	5.18093	#N/A	4.72992	5.31187	5.78869	#N/A	#N/A	#N/A	#N/A	0.525521	#N/A	0.467207	#N/A	#N/A	#N/A	#N/A	#N/A	1.24657	#N/A	6.47543	0.898387	0.928907	#N/A	#N/A	0.571711	2.71881	#N/A	12	ENSG00000075420	FNDC3B	protein_coding	fibronectin type III domain containing 3B [Source:HGNC Symbol;Acc:HGNC:24670]
RPS6KC1	0.880577	#N/A	0.430193	0.698138	0.600766	#N/A	#N/A	#N/A	#N/A	#N/A	#N/A	#N/A	#N/A	#N/A	#N/A	#N/A	0.686462	#N/A	0.802629	5.10719	0.34457	0.328588	#N/A	0.307378	0.493719	0.696981	#N/A	12	ENSG00000136643	RPS6KC1	protein_coding	ribosomal protein S6 kinase C1 [Source:HGNC Symbol;Acc:HGNC:10439]
DNMT3A	1.19421	#N/A	1.14454	#N/A	1.12385	0.710422	#N/A	#N/A	#N/A	#N/A	1.64577	#N/A	1.09952	#N/A	#N/A	0.479721	#N/A	#N/A	0.616136	7.73273	#N/A	#N/A	0.683234	0.476606	0.684318	#N/A	#N/A	12	ENSG00000119772	DNMT3A	protein_coding	DNA methyltransferase 3 alpha [Source:HGNC Symbol;Acc:HGNC:2978]
#258926	3.86179	#N/A	3.46657	0.285907	2.37377	3.15653	0.41985	#N/A	0.194525	3.8892	1.80865	#N/A	0.860785	#N/A	#N/A	#N/A	#N/A	#N/A	0.654086	0.271533	#N/A	#N/A	#N/A	#N/A	#N/A	#N/A	#N/A	12	ENSG00000258926		lncRNA	novel transcript, antisense to PRKCH
B3GAT1-DT	0.202435	#N/A	2.17793	0.0850359	0.126914	0.17185	#N/A	#N/A	0.0647348	3.38565	0.274762	#N/A	1.60118	#N/A	#N/A	#N/A	#N/A	#N/A	0.105581	#N/A	1.78014	0.907172	#N/A	#N/A	#N/A	#N/A	#N/A	12	ENSG00000255545	B3GAT1-DT	lncRNA	B3GAT1 divergent transcript [Source:HGNC Symbol;Acc:HGNC:27449]
STAT4-AS1	3.93628	#N/A	1.91591	0.0955108	0.37658	4.11307	0.0953739	#N/A	0.0754417	2.95324	2.64144	#N/A	3.96485	#N/A	#N/A	#N/A	#N/A	#N/A	0.145864	0.157068	#N/A	#N/A	#N/A	#N/A	#N/A	#N/A	#N/A	12	ENSG00000231858	STAT4-AS1	lncRNA	STAT4 antisense RNA 1 [Source:HGNC Symbol;Acc:HGNC:55764]
VIPR1-AS1	4.49186	#N/A	2.91573	0.189001	0.36706	#N/A	#N/A	#N/A	#N/A	#N/A	#N/A	1.04425	#N/A	#N/A	#N/A	2.39483	0.289365	#N/A	0.135448	0.1916	#N/A	#N/A	2.82975	0.975574	2.31459	#N/A	#N/A	12	ENSG00000232354	VIPR1-AS1	lncRNA	VIPR1 antisense RNA 1 [Source:HGNC Symbol;Acc:HGNC:40610]
KDM2B-DT	2.43443	#N/A	1.27045	1.17432	#N/A	1.65783	1.61665	1.05786	1.75408	3.1939	0.874831	#N/A	2.54768	#N/A	#N/A	#N/A	#N/A	#N/A	1.93041	2.62577	#N/A	#N/A	#N/A	#N/A	#N/A	#N/A	#N/A	12	ENSG00000256742	KDM2B-DT	lncRNA	KDM2B divergent transcript [Source:HGNC Symbol;Acc:HGNC:53287]
BTBD19	0.474468	#N/A	3.93933	0.118435	3.39056	#N/A	#N/A	#N/A	#N/A	#N/A	#N/A	1.15244	#N/A	#N/A	#N/A	2.85305	#N/A	#N/A	#N/A	0.350777	0.957013	#N/A	2.90959	2.55576	2.67194	1.65811	#N/A	12	ENSG00000222009	BTBD19	protein_coding	BTB domain containing 19 [Source:HGNC Symbol;Acc:HGNC:27145]
HERC3#138641	0.788951	#N/A	0.516485	#N/A	0.424012	#N/A	#N/A	#N/A	#N/A	#N/A	#N/A	0.420241	#N/A	#N/A	#N/A	0.443953	0.543758	0.532464	1.87046	6.79952	#N/A	#N/A	#N/A	0.475314	0.718328	0.454136	#N/A	12	ENSG00000138641	HERC3	protein_coding	HECT and RLD domain containing E3 ubiquitin protein ligase 3 [Source:HGNC Symbol;Acc:HGNC:4876]
UBE2R2	0.774431	#N/A	0.597228	0.703423	#N/A	#N/A	#N/A	#N/A	#N/A	#N/A	#N/A	0.971775	#N/A	#N/A	#N/A	0.481645	#N/A	#N/A	1.05358	5.28042	0.634464	0.515327	0.721966	0.924622	0.983513	#N/A	#N/A	12	ENSG00000107341	UBE2R2	protein_coding	ubiquitin conjugating enzyme E2 R2 [Source:HGNC Symbol;Acc:HGNC:19907]
GREM2	0.429061	#N/A	0.681299	0.0898731	0.197226	3.44021	0.0750875	0.0533978	#N/A	0.431564	#N/A	#N/A	0.612632	#N/A	#N/A	#N/A	#N/A	#N/A	0.111831	#N/A	#N/A	#N/A	2.18066	#N/A	0.875065	#N/A	#N/A	12	ENSG00000180875	GREM2	protein_coding	gremlin 2, DAN family BMP antagonist [Source:HGNC Symbol;Acc:HGNC:17655]
LCNL1	0.196616	#N/A	0.346298	0.0850936	0.129558	2.57234	#N/A	#N/A	#N/A	0.47136	0.190064	#N/A	1.09301	#N/A	#N/A	#N/A	#N/A	#N/A	#N/A	0.137597	1.11409	1.33112	#N/A	#N/A	#N/A	0.0888918	#N/A	12	ENSG00000214402	LCNL1	protein_coding	lipocalin like 1 [Source:HGNC Symbol;Acc:HGNC:34436]
RNF165	3.65309	#N/A	2.74554	0.162202	0.300009	0.539932	#N/A	#N/A	#N/A	3.97352	1.45939	#N/A	0.628962	#N/A	#N/A	#N/A	#N/A	#N/A	0.137464	#N/A	1.1567	1.07531	#N/A	#N/A	#N/A	0.227358	#N/A	12	ENSG00000141622	RNF165	protein_coding	ring finger protein 165 [Source:HGNC Symbol;Acc:HGNC:31696]
FAM184A	2.65442	#N/A	1.71663	0.446737	2.76622	3.74843	0.312275	#N/A	#N/A	2.92659	2.04824	#N/A	3.27616	#N/A	#N/A	1.28754	#N/A	#N/A	#N/A	0.309879	#N/A	#N/A	1.55434	#N/A	#N/A	#N/A	#N/A	12	ENSG00000111879	FAM184A	protein_coding	family with sequence similarity 184 member A [Source:HGNC Symbol;Acc:HGNC:20991]
CFH	3.33263	#N/A	0.134481	0.107963	0.196141	3.53853	0.101698	#N/A	0.0806895	0.31327	1.9899	#N/A	4.50717	#N/A	#N/A	#N/A	#N/A	#N/A	0.122415	#N/A	#N/A	#N/A	#N/A	#N/A	#N/A	0.192163	#N/A	12	ENSG00000000971	CFH	protein_coding	complement factor H [Source:HGNC Symbol;Acc:HGNC:4883]
ENOSF1	1.05909	#N/A	0.483291	0.857809	2.45477	1.50353	1.40355	1.54893	1.67558	1.25182	1.23411	#N/A	1.68588	#N/A	#N/A	#N/A	#N/A	#N/A	#N/A	5.03981	#N/A	#N/A	#N/A	#N/A	#N/A	#N/A	#N/A	12	ENSG00000132199	ENOSF1	protein_coding	enolase superfamily member 1 [Source:HGNC Symbol;Acc:HGNC:30365]
FAR2	3.3157	#N/A	2.28829	2.51808	2.5599	#N/A	#N/A	#N/A	#N/A	#N/A	0.426405	0.659342	#N/A	#N/A	#N/A	1.47164	#N/A	#N/A	#N/A	4.60843	#N/A	#N/A	0.866073	0.573158	1.08508	0.990172	#N/A	12	ENSG00000064763	FAR2	protein_coding	fatty acyl-CoA reductase 2 [Source:HGNC Symbol;Acc:HGNC:25531]
MPP1	3.14804	#N/A	4.87273	3.90269	5.58496	#N/A	#N/A	#N/A	#N/A	#N/A	#N/A	4.08126	#N/A	#N/A	#N/A	2.45695	1.62963	#N/A	0.654687	#N/A	5.65591	6.16219	4.49712	4.5563	#N/A	#N/A	#N/A	12	ENSG00000130830	MPP1	protein_coding	MAGUK p55 scaffold protein 1 [Source:HGNC Symbol;Acc:HGNC:7219]
CEMIP2	0.862596	#N/A	1.1829	#N/A	#N/A	1.06797	0.829468	0.951737	0.995565	#N/A	1.38784	0.419068	0.989073	#N/A	#N/A	#N/A	#N/A	1.8189	3.14286	7.14888	#N/A	#N/A	#N/A	#N/A	#N/A	#N/A	#N/A	12	ENSG00000135048	CEMIP2	protein_coding	cell migration inducing hyaluronidase 2 [Source:HGNC Symbol;Acc:HGNC:11869]
AKR1C3	0.251296	#N/A	0.44288	0.0855646	0.133285	2.17352	0.0732009	#N/A	#N/A	0.807207	0.188455	#N/A	0.285257	#N/A	#N/A	#N/A	#N/A	#N/A	0.106779	0.152119	#N/A	#N/A	#N/A	#N/A	#N/A	0.101306	#N/A	12	ENSG00000196139	AKR1C3	protein_coding	aldo-keto reductase family 1 member C3 [Source:HGNC Symbol;Acc:HGNC:386]
BAIAP2	4.41942	#N/A	3.71173	0.319703	1.43061	#N/A	#N/A	#N/A	#N/A	#N/A	#N/A	1.11868	#N/A	#N/A	#N/A	#N/A	#N/A	#N/A	0.352801	#N/A	1.93519	1.49029	1.91809	2.13174	2.01586	1.09027	#N/A	12	ENSG00000175866	BAIAP2	protein_coding	BAR/IMD domain containing adaptor protein 2 [Source:HGNC Symbol;Acc:HGNC:947]
MIR181A2HG	2.47016	#N/A	2.18758	1.52334	1.66647	#N/A	#N/A	#N/A	0.761421	#N/A	#N/A	2.28888	1.80298	#N/A	#N/A	#N/A	#N/A	#N/A	1.39955	1.16621	2.47297	2.57251	#N/A	#N/A	#N/A	2.93879	#N/A	12	ENSG00000224020	MIR181A2HG	lncRNA	MIR181A2 host gene [Source:HGNC Symbol;Acc:HGNC:37188]
MAP2K1	0.730302	#N/A	0.598115	#N/A	0.676725	#N/A	#N/A	#N/A	#N/A	#N/A	#N/A	#N/A	#N/A	#N/A	#N/A	0.61973	#N/A	#N/A	#N/A	7.28216	0.403049	0.338592	0.515515	0.708902	0.806821	1.03714	1.32995	12	ENSG00000169032	MAP2K1	protein_coding	mitogen-activated protein kinase kinase 1 [Source:HGNC Symbol;Acc:HGNC:6840]
RRAGD	3.15203	#N/A	3.13474	#N/A	3.83816	#N/A	#N/A	#N/A	#N/A	#N/A	#N/A	2.69096	#N/A	#N/A	#N/A	3.69765	3.78593	#N/A	#N/A	1.11151	#N/A	1.67244	4.00729	2.07678	3.56187	1.17662	#N/A	12	ENSG00000025039	RRAGD	protein_coding	Ras related GTP binding D [Source:HGNC Symbol;Acc:HGNC:19903]
#261888	0.235254	#N/A	0.247568	0.0819758	0.123525	#N/A	#N/A	#N/A	#N/A	#N/A	#N/A	0.158868	#N/A	#N/A	#N/A	#N/A	0.10915	#N/A	0.108741	0.121506	5.49509	0.508188	#N/A	2.19321	#N/A	0.086294	#N/A	12	ENSG00000261888		lncRNA	novel transcript
LINC01220	0.158037	#N/A	0.124856	0.0706348	0.103886	#N/A	#N/A	#N/A	#N/A	#N/A	#N/A	0.0817828	#N/A	#N/A	#N/A	0.0821032	#N/A	#N/A	#N/A	#N/A	0.199165	0.100008	0.185197	0.148952	0.3875	0.0718293	#N/A	12	ENSG00000259687	LINC01220	lncRNA	long intergenic non-protein coding RNA 1220 [Source:HGNC Symbol;Acc:HGNC:49664]
NCKAP5L	1.83829	#N/A	1.37071	#N/A	0.922077	#N/A	#N/A	#N/A	#N/A	#N/A	#N/A	1.1457	#N/A	#N/A	#N/A	#N/A	2.84524	#N/A	2.95437	5.70224	1.248	1.27555	0.883485	1.15844	1.30744	#N/A	#N/A	12	ENSG00000167566	NCKAP5L	protein_coding	NCK associated protein 5 like [Source:HGNC Symbol;Acc:HGNC:29321]
GFRA2	0.448332	#N/A	0.260566	0.0868564	0.242594	#N/A	#N/A	#N/A	#N/A	#N/A	#N/A	0.253889	#N/A	#N/A	#N/A	0.724344	#N/A	#N/A	0.0847903	0.138203	1.08596	#N/A	1.39484	1.90756	#N/A	0.121876	#N/A	12	ENSG00000168546	GFRA2	protein_coding	GDNF family receptor alpha 2 [Source:HGNC Symbol;Acc:HGNC:4244]
TBL1X	0.664276	#N/A	0.383296	#N/A	#N/A	#N/A	#N/A	#N/A	#N/A	#N/A	#N/A	0.6393	#N/A	#N/A	#N/A	#N/A	0.814107	1.49733	2.20679	7.3426	0.300008	0.735775	0.543546	0.819656	0.875681	#N/A	#N/A	12	ENSG00000101849	TBL1X	protein_coding	transducin beta like 1 X-linked [Source:HGNC Symbol;Acc:HGNC:11585]
#286266	0.702305	#N/A	3.52926	0.105147	0.162346	3.46803	#N/A	#N/A	#N/A	3.94799	1.70746	#N/A	4.20612	#N/A	#N/A	#N/A	#N/A	#N/A	0.117083	0.166144	0.954875	#N/A	#N/A	#N/A	#N/A	0.195983	#N/A	12	ENSG00000286266		lncRNA	novel transcript
CXorf58	0.263205	#N/A	0.54431	0.0735113	0.231248	3.38404	#N/A	0.0456388	#N/A	0.0983298	0.210079	#N/A	0.705182	#N/A	#N/A	#N/A	#N/A	#N/A	0.0874984	#N/A	#N/A	#N/A	1.83686	#N/A	0.947385	#N/A	#N/A	12	ENSG00000165182	CXorf58	protein_coding	chromosome X open reading frame 58 [Source:HGNC Symbol;Acc:HGNC:26356]
#229694	1.06493	#N/A	0.753813	0.343871	0.870293	1.78823	#N/A	0.210043	#N/A	4.07484	#N/A	#N/A	2.26045	#N/A	#N/A	#N/A	#N/A	#N/A	0.187165	0.252656	1.13722	#N/A	#N/A	#N/A	#N/A	0.497443	#N/A	12	ENSG00000229694		lncRNA	long intergenic non-protein coding RNA 484 [Source:NCBI gene (formerly Entrezgene);Acc:100129347]
NFE2L2	0.748402	#N/A	0.482789	0.464307	0.63109	#N/A	#N/A	#N/A	#N/A	#N/A	#N/A	#N/A	#N/A	#N/A	#N/A	#N/A	0.694557	#N/A	0.791227	9.64317	#N/A	0.344273	0.458487	0.542513	0.508772	0.752327	#N/A	12	ENSG00000116044	NFE2L2	protein_coding	NFE2 like bZIP transcription factor 2 [Source:HGNC Symbol;Acc:HGNC:7782]
MRC1	0.188384	#N/A	0.316618	#N/A	0.122018	#N/A	#N/A	#N/A	#N/A	#N/A	#N/A	0.0883888	#N/A	#N/A	#N/A	1.19378	#N/A	#N/A	0.0978602	#N/A	3.47902	0.214054	0.876158	3.22347	0.21066	0.0824001	#N/A	12	ENSG00000260314	MRC1	protein_coding	mannose receptor C-type 1 [Source:HGNC Symbol;Acc:HGNC:7228]
TMEM272	0.130247	#N/A	0.115945	0.0715355	0.0928942	1.44078	#N/A	#N/A	#N/A	0.4953	#N/A	0.0802472	0.315013	#N/A	#N/A	2.25213	#N/A	#N/A	0.0691943	#N/A	#N/A	#N/A	2.37076	#N/A	#N/A	0.0741885	#N/A	12	ENSG00000281106	TMEM272	protein_coding	transmembrane protein 272 [Source:HGNC Symbol;Acc:HGNC:26737]
KIR2DL1#125498	0.197215	#N/A	0.432695	#N/A	0.130018	0.178104	#N/A	#N/A	#N/A	1.47863	0.176281	0.118234	1.13195	#N/A	#N/A	#N/A	#N/A	#N/A	0.0941302	#N/A	3.68743	0.452794	#N/A	#N/A	#N/A	0.0898974	#N/A	12	ENSG00000125498	KIR2DL1	protein_coding	killer cell immunoglobulin like receptor, two Ig domains and long cytoplasmic tail 1 [Source:HGNC Symbol;Acc:HGNC:6329]
RASA2	0.619888	#N/A	0.502453	0.701181	#N/A	0.699225	0.645823	0.401042	0.619242	0.818234	0.725599	#N/A	1.07223	#N/A	#N/A	#N/A	#N/A	0.744417	#N/A	7.40997	#N/A	#N/A	#N/A	#N/A	#N/A	#N/A	#N/A	12	ENSG00000155903	RASA2	protein_coding	RAS p21 protein activator 2 [Source:HGNC Symbol;Acc:HGNC:9872]
SPOCK3	0.151535	#N/A	0.110518	#N/A	0.0981787	#N/A	#N/A	#N/A	#N/A	#N/A	#N/A	0.0811131	#N/A	#N/A	#N/A	0.475735	#N/A	#N/A	0.0774902	#N/A	4.2134	0.0655874	0.428334	0.775803	0.150417	0.0671168	#N/A	12	ENSG00000196104	SPOCK3	protein_coding	SPARC (osteonectin), cwcv and kazal like domains proteoglycan 3 [Source:HGNC Symbol;Acc:HGNC:13565]
SFXN5	1.94209	#N/A	1.30809	0.740644	0.938671	#N/A	#N/A	#N/A	#N/A	#N/A	#N/A	0.778442	#N/A	#N/A	#N/A	#N/A	#N/A	#N/A	#N/A	4.57122	1.44473	1.25572	0.901103	1.4497	1.13608	1.60797	#N/A	12	ENSG00000144040	SFXN5	protein_coding	sideroflexin 5 [Source:HGNC Symbol;Acc:HGNC:16073]
GAB1	1.20633	#N/A	0.966418	1.86182	#N/A	#N/A	#N/A	#N/A	#N/A	#N/A	#N/A	5.22844	#N/A	#N/A	#N/A	#N/A	4.19891	#N/A	#N/A	4.96272	6.9161	5.59819	6.28453	6.18279	4.93073	3.98404	#N/A	12	ENSG00000109458	GAB1	protein_coding	GRB2 associated binding protein 1 [Source:HGNC Symbol;Acc:HGNC:4066]
F2R	3.21017	#N/A	5.03013	4.44536	5.64054	4.94718	1.93462	3.0161	0.744869	5.11051	3.01771	#N/A	6.87272	#N/A	#N/A	#N/A	#N/A	#N/A	0.669632	#N/A	#N/A	#N/A	#N/A	#N/A	#N/A	#N/A	#N/A	12	ENSG00000181104	F2R	protein_coding	coagulation factor II thrombin receptor [Source:HGNC Symbol;Acc:HGNC:3537]
ADAMTS2#087116	0.0899779	#N/A	0.0288575	#N/A	#N/A	#N/A	#N/A	#N/A	#N/A	#N/A	#N/A	0.0118377	#N/A	#N/A	#N/A	0.199854	0.0692045	#N/A	0.0701586	#N/A	0.538046	0.0488526	0.459575	0.153056	0.0880345	0.0545785	#N/A	12	ENSG00000087116	ADAMTS2	protein_coding	ADAM metallopeptidase with thrombospondin type 1 motif 2 [Source:HGNC Symbol;Acc:HGNC:218]
FCER1A	0.120846	#N/A	0.0958033	#N/A	0.0786872	#N/A	#N/A	#N/A	#N/A	#N/A	#N/A	0.0639441	#N/A	#N/A	#N/A	0.0689166	0.069862	#N/A	0.0709871	#N/A	0.156853	0.0766975	0.138352	0.116841	#N/A	0.0560909	#N/A	12	ENSG00000179639	FCER1A	protein_coding	Fc epsilon receptor Ia [Source:HGNC Symbol;Acc:HGNC:3609]
TBC1D31	1.33362	#N/A	1.05906	1.27014	0.797756	1.13584	1.1122	0.885266	#N/A	1.17953	1.17545	#N/A	1.28858	#N/A	#N/A	#N/A	#N/A	#N/A	1.01842	6.60326	#N/A	#N/A	#N/A	#N/A	#N/A	#N/A	#N/A	12	ENSG00000156787	TBC1D31	protein_coding	TBC1 domain family member 31 [Source:HGNC Symbol;Acc:HGNC:30888]
LINC00482	0.118755	#N/A	0.0280161	#N/A	0.0756608	#N/A	#N/A	#N/A	#N/A	#N/A	#N/A	0.0624936	#N/A	#N/A	#N/A	0.199344	#N/A	#N/A	0.0616005	#N/A	0.233219	0.0759408	0.137179	0.15474	0.107309	0.054398	#N/A	12	ENSG00000185168	LINC00482	lncRNA	long intergenic non-protein coding RNA 482 [Source:HGNC Symbol;Acc:HGNC:26816]
CLEC6A	0.156637	#N/A	0.123532	#N/A	0.100357	#N/A	#N/A	#N/A	#N/A	#N/A	#N/A	0.0825645	#N/A	#N/A	#N/A	1.33385	#N/A	#N/A	0.0853149	#N/A	0.199134	0.0772208	0.568498	0.43823	0.19088	0.0717587	#N/A	12	ENSG00000205846	CLEC6A	protein_coding	C-type lectin domain containing 6A [Source:HGNC Symbol;Acc:HGNC:14556]
#249236	2.64969	#N/A	1.68639	1.22876	1.5984	0.70736	#N/A	#N/A	0.907258	1.05898	#N/A	#N/A	1.8879	#N/A	#N/A	0.68286	#N/A	#N/A	#N/A	0.18178	#N/A	#N/A	0.510959	#N/A	0.702478	#N/A	#N/A	12	ENSG00000249236		lncRNA	novel transcript
RXFP2	0.108885	#N/A	0.0897379	#N/A	0.0698352	#N/A	#N/A	#N/A	#N/A	#N/A	#N/A	0.0592511	#N/A	#N/A	#N/A	0.0709318	#N/A	#N/A	0.0584352	#N/A	0.190133	0.0734598	0.134012	0.151278	0.139025	0.0462633	#N/A	12	ENSG00000133105	RXFP2	protein_coding	relaxin family peptide receptor 2 [Source:HGNC Symbol;Acc:HGNC:17318]
COLQ	2.21186	#N/A	2.78734	1.58056	1.87354	1.64858	1.99498	#N/A	1.17423	2.63591	1.18644	#N/A	2.69178	#N/A	#N/A	#N/A	#N/A	#N/A	#N/A	5.81825	#N/A	#N/A	#N/A	#N/A	0.804429	#N/A	#N/A	12	ENSG00000206561	COLQ	protein_coding	collagen like tail subunit of asymmetric acetylcholinesterase [Source:HGNC Symbol;Acc:HGNC:2226]
FAM13A	2.15586	#N/A	2.19914	3.36282	2.71014	#N/A	#N/A	#N/A	#N/A	#N/A	#N/A	1.03366	#N/A	#N/A	#N/A	1.26173	1.46581	#N/A	1.76118	7.4607	#N/A	#N/A	1.58347	#N/A	1.64729	2.18643	#N/A	12	ENSG00000138640	FAM13A	protein_coding	family with sequence similarity 13 member A [Source:HGNC Symbol;Acc:HGNC:19367]
IGSF9B	0.371181	#N/A	1.94818	0.0790402	0.111549	3.4634	0.068232	#N/A	#N/A	2.75461	0.783641	#N/A	3.41476	#N/A	#N/A	1.04133	#N/A	0.544503	#N/A	0.116112	#N/A	#N/A	#N/A	#N/A	#N/A	#N/A	#N/A	12	ENSG00000080854	IGSF9B	protein_coding	immunoglobulin superfamily member 9B [Source:HGNC Symbol;Acc:HGNC:32326]
SULT1A1	2.96918	#N/A	2.00201	3.43374	4.277	#N/A	#N/A	#N/A	#N/A	#N/A	#N/A	#N/A	#N/A	#N/A	#N/A	1.62056	#N/A	0.973972	#N/A	3.58981	#N/A	0.938149	1.2538	1.27717	1.02391	0.861754	#N/A	12	ENSG00000196502	SULT1A1	protein_coding	sulfotransferase family 1A member 1 [Source:HGNC Symbol;Acc:HGNC:11453]
DPYD-AS1	2.78968	#N/A	2.41393	1.76416	1.57816	#N/A	#N/A	#N/A	#N/A	#N/A	#N/A	#N/A	0.78438	#N/A	#N/A	#N/A	1.21842	1.07271	2.90856	8.80449	#N/A	#N/A	#N/A	0.614265	1.38955	1.01291	#N/A	12	ENSG00000232878	DPYD-AS1	lncRNA	DPYD antisense RNA 1 [Source:HGNC Symbol;Acc:HGNC:40195]
PRKAG2-AS2	2.87298	#N/A	1.11492	#N/A	1.9753	#N/A	#N/A	#N/A	#N/A	#N/A	#N/A	#N/A	2.08968	#N/A	#N/A	1.00853	1.13655	#N/A	0.501077	0.48835	#N/A	#N/A	1.61413	1.64552	3.02618	0.656958	#N/A	12	ENSG00000242048	PRKAG2-AS2	lncRNA	PRKAG2 antisense RNA 2 [Source:HGNC Symbol;Acc:HGNC:40467]
LINC00607	0.459244	#N/A	0.258398	0.0900263	0.127813	#N/A	#N/A	#N/A	#N/A	#N/A	#N/A	0.156323	#N/A	#N/A	#N/A	0.962837	0.116891	#N/A	#N/A	#N/A	0.287666	0.266369	#N/A	0.199586	0.511913	0.0921221	#N/A	12	ENSG00000235770	LINC00607	lncRNA	long intergenic non-protein coding RNA 607 [Source:HGNC Symbol;Acc:HGNC:43944]
CD44	0.806522	#N/A	0.661448	1.45313	1.15269	#N/A	#N/A	#N/A	#N/A	#N/A	#N/A	#N/A	#N/A	#N/A	#N/A	1.53969	0.618908	0.966534	1.43382	7.00014	#N/A	#N/A	0.729934	#N/A	0.456629	#N/A	1.56538	12	ENSG00000026508	CD44	protein_coding	CD44 molecule (Indian blood group) [Source:HGNC Symbol;Acc:HGNC:1681]
NUMB	0.817582	#N/A	#N/A	0.677266	#N/A	#N/A	#N/A	#N/A	#N/A	#N/A	#N/A	1.37615	#N/A	#N/A	#N/A	1.37056	1.37748	#N/A	#N/A	7.59073	1.20989	0.957881	1.46628	1.76065	2.06889	1.05922	#N/A	12	ENSG00000133961	NUMB	protein_coding	NUMB endocytic adaptor protein [Source:HGNC Symbol;Acc:HGNC:8060]
DHRS3	5.08144	#N/A	4.80087	3.32746	3.4785	3.13007	3.41545	2.0749	1.94587	3.49535	#N/A	#N/A	2.71268	#N/A	#N/A	#N/A	#N/A	#N/A	3.75316	2.51742	#N/A	#N/A	#N/A	#N/A	#N/A	#N/A	#N/A	12	ENSG00000162496	DHRS3	protein_coding	dehydrogenase/reductase 3 [Source:HGNC Symbol;Acc:HGNC:17693]
NINJ1	3.30768	#N/A	4.82749	5.30346	6.32078	#N/A	#N/A	#N/A	#N/A	#N/A	#N/A	#N/A	#N/A	#N/A	#N/A	2.26424	1.9144	#N/A	3.39347	1.11799	3.04015	2.80572	3.54794	#N/A	#N/A	4.00285	#N/A	12	ENSG00000131669	NINJ1	protein_coding	ninjurin 1 [Source:HGNC Symbol;Acc:HGNC:7824]
TFDP2	0.932983	#N/A	0.552602	#N/A	#N/A	1.89305	2.0182	2.12673	2.2746	0.900553	1.0424	#N/A	1.85308	#N/A	#N/A	#N/A	#N/A	#N/A	0.662028	6.2582	#N/A	0.380301	#N/A	#N/A	#N/A	#N/A	#N/A	12	ENSG00000114126	TFDP2	protein_coding	transcription factor Dp-2 [Source:HGNC Symbol;Acc:HGNC:11751]
SPTB	3.31323	#N/A	3.97979	0.158263	0.318781	1.77391	#N/A	#N/A	#N/A	2.54639	1.2528	#N/A	3.53844	#N/A	#N/A	#N/A	#N/A	0.4749	0.249454	0.207315	#N/A	#N/A	#N/A	#N/A	#N/A	0.175475	#N/A	12	ENSG00000070182	SPTB	protein_coding	spectrin beta, erythrocytic [Source:HGNC Symbol;Acc:HGNC:11274]
SMCO4	2.72641	#N/A	3.66848	1.68382	5.02256	#N/A	#N/A	#N/A	#N/A	#N/A	#N/A	3.54383	#N/A	#N/A	#N/A	2.24316	#N/A	#N/A	#N/A	5.24999	2.90745	1.75299	5.06483	2.91271	1.91767	#N/A	#N/A	12	ENSG00000166002	SMCO4	protein_coding	single-pass membrane protein with coiled-coil domains 4 [Source:HGNC Symbol;Acc:HGNC:24810]
TANC1	2.98552	#N/A	1.71501	0.668685	2.79163	1.20015	0.0887814	0.0631886	0.0819053	4.16439	#N/A	#N/A	2.73307	#N/A	#N/A	#N/A	#N/A	#N/A	#N/A	0.438006	#N/A	#N/A	#N/A	#N/A	#N/A	0.111089	#N/A	12	ENSG00000115183	TANC1	protein_coding	tetratricopeptide repeat, ankyrin repeat and coiled-coil containing 1 [Source:HGNC Symbol;Acc:HGNC:29364]
LINC02312	0.376858	#N/A	0.402685	0.0906283	0.183073	2.77157	#N/A	#N/A	#N/A	0.158309	1.05717	#N/A	3.30616	#N/A	#N/A	#N/A	#N/A	#N/A	0.112017	0.151913	0.941289	#N/A	#N/A	#N/A	#N/A	0.173279	#N/A	12	ENSG00000258869	LINC02312	lncRNA	long intergenic non-protein coding RNA 2312 [Source:HGNC Symbol;Acc:HGNC:53231]
#286417	1.90642	#N/A	1.34168	1.27133	1.12018	2.81081	1.8664	1.52456	1.53432	2.5801	1.16612	#N/A	2.79118	#N/A	#N/A	#N/A	#N/A	#N/A	#N/A	2.55027	#N/A	#N/A	#N/A	#N/A	#N/A	#N/A	#N/A	12	ENSG00000286417		lncRNA	novel transcript, antisense to SUPT3H
KAT2B	0.639539	#N/A	0.483778	0.474121	#N/A	1.18804	1.34279	0.952193	1.05649	1.12897	0.868527	#N/A	1.3906	#N/A	#N/A	#N/A	#N/A	#N/A	0.843223	6.03756	#N/A	#N/A	#N/A	#N/A	#N/A	#N/A	#N/A	12	ENSG00000114166	KAT2B	protein_coding	lysine acetyltransferase 2B [Source:HGNC Symbol;Acc:HGNC:8638]
HAVCR1	0.15294	#N/A	0.295982	0.0789017	0.118606	2.0631	#N/A	0.0491464	#N/A	1.45627	#N/A	0.575525	1.01681	#N/A	#N/A	#N/A	#N/A	#N/A	0.0811322	0.120203	#N/A	#N/A	1.70356	#N/A	#N/A	#N/A	#N/A	12	ENSG00000113249	HAVCR1	protein_coding	hepatitis A virus cellular receptor 1 [Source:HGNC Symbol;Acc:HGNC:17866]
PPFIA4	0.470683	#N/A	0.24199	0.0850339	0.120566	#N/A	#N/A	#N/A	#N/A	#N/A	#N/A	0.103327	#N/A	#N/A	#N/A	1.68166	#N/A	#N/A	0.0884868	#N/A	5.14459	0.212286	3.32661	4.25496	1.03201	#N/A	#N/A	12	ENSG00000143847	PPFIA4	protein_coding	PTPRF interacting protein alpha 4 [Source:HGNC Symbol;Acc:HGNC:9248]
KMT2C	0.463763	#N/A	#N/A	#N/A	0.309078	#N/A	#N/A	#N/A	#N/A	#N/A	#N/A	#N/A	#N/A	#N/A	#N/A	0.236216	0.438023	#N/A	0.469078	7.01902	0.287927	0.283894	0.303205	0.474471	0.806761	0.376326	#N/A	12	ENSG00000055609	KMT2C	protein_coding	lysine methyltransferase 2C [Source:HGNC Symbol;Acc:HGNC:13726]
FPR3	0.188914	#N/A	0.14959	#N/A	0.0989726	#N/A	#N/A	#N/A	#N/A	#N/A	#N/A	0.10088	#N/A	#N/A	#N/A	1.90597	#N/A	#N/A	0.0996624	#N/A	0.239383	0.120004	0.403946	0.76119	0.277759	0.0832345	#N/A	12	ENSG00000187474	FPR3	protein_coding	formyl peptide receptor 3 [Source:HGNC Symbol;Acc:HGNC:3828]
GPR162	0.156174	#N/A	0.122686	#N/A	0.101158	#N/A	#N/A	#N/A	#N/A	#N/A	#N/A	0.0815845	#N/A	#N/A	#N/A	0.260114	#N/A	#N/A	0.0815876	#N/A	0.193529	0.0981291	0.176011	0.200128	0.148251	0.0710727	#N/A	12	ENSG00000250510	GPR162	protein_coding	G protein-coupled receptor 162 [Source:HGNC Symbol;Acc:HGNC:16693]
SIRPG-AS1	0.261835	#N/A	0.24079	0.0875916	0.133808	3.90525	#N/A	#N/A	#N/A	0.997106	0.129701	#N/A	2.4593	#N/A	#N/A	2.0236	#N/A	#N/A	0.113475	#N/A	#N/A	#N/A	1.36161	#N/A	1.15576	#N/A	#N/A	12	ENSG00000237914	SIRPG-AS1	lncRNA	SIRPG antisense RNA 1 [Source:HGNC Symbol;Acc:HGNC:51229]
IL21R	1.50016	#N/A	2.77963	#N/A	#N/A	3.77131	4.49732	3.16763	1.99222	#N/A	2.04908	#N/A	0.885484	#N/A	#N/A	#N/A	#N/A	1.32767	2.1741	7.05848	#N/A	#N/A	#N/A	#N/A	#N/A	#N/A	1.09356	12	ENSG00000103522	IL21R	protein_coding	interleukin 21 receptor [Source:HGNC Symbol;Acc:HGNC:6006]
SIRT2#068903	0.890031	#N/A	0.945546	0.888436	0.739486	#N/A	#N/A	1.22836	#N/A	#N/A	0.534064	#N/A	0.59169	#N/A	#N/A	#N/A	#N/A	#N/A	0.839141	3.90405	0.811281	0.700792	#N/A	#N/A	#N/A	0.752534	#N/A	12	ENSG00000068903	SIRT2	protein_coding	sirtuin 2 [Source:HGNC Symbol;Acc:HGNC:10886]
#269481	1.71114	#N/A	0.96333	#N/A	1.53158	#N/A	#N/A	#N/A	#N/A	1.02576	#N/A	1.40917	1.78962	#N/A	#N/A	#N/A	2.1131	#N/A	1.27652	2.67272	#N/A	1.09694	#N/A	0.757363	1.09275	#N/A	#N/A	12	ENSG00000269481		lncRNA	novel transcript, antisense FAM125A
MGRN1	0.775053	#N/A	0.546403	#N/A	0.922948	#N/A	#N/A	#N/A	#N/A	#N/A	#N/A	0.65126	#N/A	#N/A	#N/A	#N/A	0.73625	#N/A	#N/A	5.76606	0.530882	0.690354	0.610011	0.801996	0.720241	0.665474	#N/A	12	ENSG00000102858	MGRN1	protein_coding	mahogunin ring finger 1 [Source:HGNC Symbol;Acc:HGNC:20254]
PROSER2	2.26093	#N/A	3.24521	#N/A	0.267324	#N/A	#N/A	#N/A	#N/A	#N/A	#N/A	0.864522	#N/A	#N/A	#N/A	2.58919	0.201948	#N/A	0.145399	#N/A	#N/A	1.17754	3.67735	2.17283	4.56543	0.240623	#N/A	12	ENSG00000148426	PROSER2	protein_coding	proline and serine rich 2 [Source:HGNC Symbol;Acc:HGNC:23728]
#254177	1.36846	#N/A	0.919361	#N/A	2.0998	1.85064	#N/A	1.15188	1.88007	#N/A	1.87219	#N/A	2.06141	#N/A	#N/A	1.18501	#N/A	#N/A	1.17134	5.36368	#N/A	#N/A	#N/A	#N/A	1.26578	#N/A	#N/A	12	ENSG00000254177		lncRNA	novel transcript
COLGALT2	2.71296	#N/A	0.756345	0.130402	0.381335	1.49468	#N/A	0.0842435	#N/A	2.63713	#N/A	1.12084	1.69909	#N/A	#N/A	#N/A	#N/A	#N/A	0.144188	0.169026	#N/A	#N/A	#N/A	#N/A	#N/A	0.246004	#N/A	12	ENSG00000198756	COLGALT2	protein_coding	collagen beta(1-O)galactosyltransferase 2 [Source:HGNC Symbol;Acc:HGNC:16790]
RHPN1	2.33516	#N/A	2.59591	0.234616	2.02442	2.97763	#N/A	#N/A	0.142241	3.59335	#N/A	#N/A	3.45435	#N/A	#N/A	2.09225	#N/A	#N/A	0.414318	0.212896	#N/A	#N/A	1.4267	#N/A	#N/A	#N/A	#N/A	12	ENSG00000158106	RHPN1	protein_coding	rhophilin Rho GTPase binding protein 1 [Source:HGNC Symbol;Acc:HGNC:19973]
PTX3	0.390949	#N/A	0.395265	0.0864011	0.318844	#N/A	#N/A	#N/A	#N/A	#N/A	#N/A	0.175755	#N/A	#N/A	#N/A	3.7124	#N/A	#N/A	#N/A	#N/A	0.242233	0.199678	0.214474	4.78054	1.57798	0.0903313	#N/A	12	ENSG00000163661	PTX3	protein_coding	pentraxin 3 [Source:HGNC Symbol;Acc:HGNC:9692]
IL12RB2	1.6687	#N/A	1.84146	0.959766	2.12268	3.97124	4.4074	#N/A	5.47603	4.69768	2.5895	#N/A	5.36806	#N/A	#N/A	#N/A	#N/A	#N/A	#N/A	5.1188	#N/A	#N/A	#N/A	#N/A	#N/A	1.88511	#N/A	12	ENSG00000081985	IL12RB2	protein_coding	interleukin 12 receptor subunit beta 2 [Source:HGNC Symbol;Acc:HGNC:5972]
ERFL	1.95572	#N/A	1.11115	#N/A	#N/A	1.57001	1.33598	#N/A	0.47192	1.11675	1.35312	#N/A	3.13614	#N/A	#N/A	#N/A	#N/A	#N/A	1.16028	0.712251	#N/A	#N/A	#N/A	0.795751	1.2177	#N/A	#N/A	12	ENSG00000268041	ERFL	protein_coding	ETS repressor factor like [Source:HGNC Symbol;Acc:HGNC:53894]
PIP4K2A	0.625686	#N/A	0.374937	#N/A	1.0783	0.728789	1.18064	0.841589	0.659166	0.488701	0.365114	#N/A	0.830286	#N/A	#N/A	#N/A	#N/A	#N/A	2.01929	4.23323	#N/A	#N/A	#N/A	#N/A	#N/A	#N/A	#N/A	12	ENSG00000150867	PIP4K2A	protein_coding	phosphatidylinositol-5-phosphate 4-kinase type 2 alpha [Source:HGNC Symbol;Acc:HGNC:8997]
SHROOM1	0.670307	#N/A	#N/A	#N/A	0.148433	#N/A	#N/A	#N/A	#N/A	#N/A	#N/A	0.204804	#N/A	#N/A	#N/A	2.32317	#N/A	#N/A	0.102563	0.137307	5.83385	0.120241	0.482729	4.0383	2.23475	0.0979785	#N/A	12	ENSG00000164403	SHROOM1	protein_coding	shroom family member 1 [Source:HGNC Symbol;Acc:HGNC:24084]
ZC3HAV1	0.525342	#N/A	0.337679	0.573976	0.466629	1.07718	1.50504	0.972143	#N/A	0.753729	#N/A	#N/A	0.973393	#N/A	#N/A	#N/A	#N/A	0.703714	0.973708	5.98395	#N/A	#N/A	#N/A	#N/A	#N/A	#N/A	#N/A	12	ENSG00000105939	ZC3HAV1	protein_coding	zinc finger CCCH-type containing, antiviral 1 [Source:HGNC Symbol;Acc:HGNC:23721]
HOOK2	1.06284	#N/A	0.726767	#N/A	0.785798	#N/A	#N/A	#N/A	#N/A	#N/A	#N/A	#N/A	#N/A	#N/A	#N/A	0.907702	1.15178	#N/A	0.555378	5.3599	#N/A	0.552745	0.895368	0.817631	1.04393	1.02522	#N/A	12	ENSG00000095066	HOOK2	protein_coding	hook microtubule tethering protein 2 [Source:HGNC Symbol;Acc:HGNC:19885]
LGALS3	3.53454	1.55604	5.24424	6.47277	7.58117	#N/A	#N/A	#N/A	#N/A	#N/A	#N/A	1.55231	#N/A	#N/A	#N/A	3.45003	#N/A	1.79131	0.658127	3.55002	4.27669	#N/A	4.50446	#N/A	#N/A	#N/A	#N/A	12	ENSG00000131981	LGALS3	protein_coding	galectin 3 [Source:HGNC Symbol;Acc:HGNC:6563]
ADGRG3	0.456011	#N/A	0.153292	#N/A	0.130293	1.24589	#N/A	#N/A	#N/A	1.28313	0.289346	0.13324	0.683191	#N/A	#N/A	#N/A	#N/A	#N/A	0.0944989	#N/A	2.75824	0.41452	#N/A	#N/A	#N/A	0.0890909	#N/A	12	ENSG00000182885	ADGRG3	protein_coding	adhesion G protein-coupled receptor G3 [Source:HGNC Symbol;Acc:HGNC:13728]
#253197	1.51897	#N/A	1.08632	#N/A	#N/A	#N/A	#N/A	#N/A	#N/A	#N/A	#N/A	#N/A	#N/A	#N/A	#N/A	2.91116	2.47762	#N/A	2.86043	2.43609	1.17608	2.57581	4.31936	2.64309	6.10817	5.13032	#N/A	12	ENSG00000253197		lncRNA	novel transcript
#265316	0.0967101	#N/A	0.109138	#N/A	0.094742	#N/A	#N/A	#N/A	#N/A	#N/A	#N/A	0.0784824	#N/A	#N/A	#N/A	0.2895	#N/A	#N/A	0.0711484	#N/A	0.96215	0.0772127	0.533609	0.190457	0.183129	0.0623951	#N/A	12	ENSG00000265316		lncRNA	novel transcript, antisense to EPB41L3
KLRC3	0.223902	#N/A	0.287017	0.0796586	0.113345	0.328385	0.0871153	#N/A	#N/A	2.55563	1.45584	#N/A	0.953286	#N/A	#N/A	#N/A	#N/A	#N/A	0.0990103	#N/A	0.865728	0.813994	#N/A	#N/A	#N/A	#N/A	#N/A	12	ENSG00000205810	KLRC3	protein_coding	killer cell lectin like receptor C3 [Source:HGNC Symbol;Acc:HGNC:6376]
SKAP1-AS2	2.08735	#N/A	2.72609	#N/A	#N/A	3.73546	0.310127	1.76785	2.31523	4.15202	2.97653	#N/A	4.56127	#N/A	#N/A	#N/A	#N/A	1.10599	0.916384	2.40036	#N/A	#N/A	#N/A	#N/A	#N/A	#N/A	#N/A	12	ENSG00000235300	SKAP1-AS2	lncRNA	SKAP1 antisense RNA 2 [Source:HGNC Symbol;Acc:HGNC:55570]
SLC24A3	0.537908	#N/A	0.86572	#N/A	#N/A	#N/A	#N/A	#N/A	#N/A	1.0691	0.95987	0.161442	0.68794	#N/A	#N/A	#N/A	0.118043	#N/A	0.122096	#N/A	2.55352	1.70821	1.28083	1.56287	#N/A	#N/A	#N/A	12	ENSG00000185052	SLC24A3	protein_coding	solute carrier family 24 member 3 [Source:HGNC Symbol;Acc:HGNC:10977]
MBOAT7#125505	1.11752	#N/A	0.96231	0.967425	1.23566	#N/A	#N/A	#N/A	#N/A	#N/A	#N/A	#N/A	#N/A	#N/A	#N/A	1.05211	0.901689	#N/A	1.27891	2.41553	0.776199	0.635921	1.76	0.954124	#N/A	#N/A	#N/A	12	ENSG00000125505	MBOAT7	protein_coding	membrane bound O-acyltransferase domain containing 7 [Source:HGNC Symbol;Acc:HGNC:15505]
STXBP2	0.795242	#N/A	0.83742	0.666528	1.27355	#N/A	#N/A	#N/A	#N/A	#N/A	#N/A	0.792295	#N/A	#N/A	#N/A	#N/A	1.4306	#N/A	0.841778	1.70069	0.861983	0.645218	0.621143	#N/A	#N/A	0.808093	#N/A	12	ENSG00000076944	STXBP2	protein_coding	syntaxin binding protein 2 [Source:HGNC Symbol;Acc:HGNC:11445]
#257239	2.03709	#N/A	1.87522	#N/A	0.686518	#N/A	#N/A	#N/A	#N/A	#N/A	#N/A	0.636418	#N/A	#N/A	#N/A	1.25549	#N/A	#N/A	#N/A	0.184123	3.70813	1.70341	2.9184	3.77321	2.01173	0.217111	#N/A	12	ENSG00000257239		lncRNA	novel transcript
WDR86	1.26235	#N/A	0.233318	0.0919153	#N/A	2.19895	0.0761965	0.0531433	#N/A	1.04004	0.619772	#N/A	3.00183	#N/A	#N/A	1.87337	#N/A	#N/A	0.099558	0.150202	#N/A	#N/A	#N/A	#N/A	#N/A	#N/A	#N/A	12	ENSG00000187260	WDR86	protein_coding	WD repeat domain 86 [Source:HGNC Symbol;Acc:HGNC:28020]
#273118	1.45059	#N/A	2.95352	0.867553	#N/A	3.9435	0.410476	1.63641	0.237322	3.94108	2.55946	#N/A	4.46779	#N/A	#N/A	#N/A	#N/A	#N/A	0.898183	0.269815	#N/A	#N/A	#N/A	#N/A	#N/A	#N/A	#N/A	12	ENSG00000273118		lncRNA	novel transcript, sense overlapping IKZF2
LAG3	0.544776	#N/A	0.536816	0.108702	0.137357	3.5356	0.0809191	0.0589595	#N/A	3.51667	1.15524	#N/A	0.325111	#N/A	#N/A	#N/A	#N/A	#N/A	0.0996103	0.158126	#N/A	#N/A	#N/A	#N/A	#N/A	#N/A	#N/A	12	ENSG00000089692	LAG3	protein_coding	lymphocyte activating 3 [Source:HGNC Symbol;Acc:HGNC:6476]
GPR20#204882	0.146734	#N/A	0.114706	#N/A	#N/A	0.592671	#N/A	#N/A	#N/A	#N/A	0.0575775	0.0744161	#N/A	#N/A	#N/A	0.0887125	#N/A	#N/A	0.0766802	#N/A	0.208194	0.0923253	0.172488	0.196456	0.178458	#N/A	#N/A	12	ENSG00000204882	GPR20	protein_coding	G protein-coupled receptor 20 [Source:HGNC Symbol;Acc:HGNC:4475]
SLC22A16	0.306933	#N/A	0.142222	0.0773674	0.131289	#N/A	#N/A	#N/A	#N/A	0.231986	#N/A	0.134594	#N/A	#N/A	#N/A	#N/A	#N/A	#N/A	#N/A	0.112232	0.237352	0.115161	0.208692	0.430358	0.163194	#N/A	#N/A	12	ENSG00000004809	SLC22A16	protein_coding	solute carrier family 22 member 16 [Source:HGNC Symbol;Acc:HGNC:20302]
#285621	0.249582	#N/A	0.606828	#N/A	0.113519	#N/A	#N/A	#N/A	#N/A	#N/A	#N/A	0.104208	0.634587	#N/A	#N/A	1.24848	0.0929199	#N/A	#N/A	0.11663	5.01305	0.351937	1.46426	0.273527	#N/A	#N/A	#N/A	12	ENSG00000285621		lncRNA	novel transcript, antisense to STARD13
SOS1	0.406179	#N/A	#N/A	0.375976	0.562876	0.507261	0.540791	0.457433	0.467404	#N/A	0.402162	#N/A	0.572091	#N/A	#N/A	#N/A	#N/A	0.397961	#N/A	7.58952	#N/A	#N/A	#N/A	#N/A	#N/A	0.327871	#N/A	12	ENSG00000115904	SOS1	protein_coding	SOS Ras/Rac guanine nucleotide exchange factor 1 [Source:HGNC Symbol;Acc:HGNC:11187]
FAM214B	2.64718	#N/A	4.37714	1.78093	3.11457	#N/A	#N/A	#N/A	#N/A	#N/A	#N/A	1.35482	#N/A	#N/A	#N/A	#N/A	1.49971	#N/A	2.60616	3.65955	3.5313	2.42355	#N/A	1.47177	#N/A	1.39603	#N/A	12	ENSG00000005238	FAM214B	protein_coding	family with sequence similarity 214 member B [Source:HGNC Symbol;Acc:HGNC:25666]
PLD3	0.791221	#N/A	0.902637	0.708828	0.911361	#N/A	#N/A	#N/A	#N/A	#N/A	#N/A	0.507715	#N/A	#N/A	#N/A	#N/A	1.47751	0.85804	#N/A	4.14416	0.433203	0.549162	0.549544	#N/A	#N/A	0.946214	#N/A	12	ENSG00000105223	PLD3	protein_coding	phospholipase D family member 3 [Source:HGNC Symbol;Acc:HGNC:17158]
LPIN1	0.706875	#N/A	0.603084	1.21578	1.14554	0.964154	0.951927	1.21722	1.75461	1.08093	0.619918	#N/A	1.14598	#N/A	#N/A	#N/A	#N/A	#N/A	#N/A	5.5732	#N/A	#N/A	#N/A	#N/A	#N/A	#N/A	#N/A	12	ENSG00000134324	LPIN1	protein_coding	lipin 1 [Source:HGNC Symbol;Acc:HGNC:13345]
ABHD15-AS1	0.632436	#N/A	#N/A	#N/A	#N/A	#N/A	#N/A	#N/A	#N/A	#N/A	0.52241	0.510555	0.696029	#N/A	#N/A	#N/A	0.805186	#N/A	1.63921	6.24878	#N/A	0.778076	0.523089	0.784637	1.33348	0.462598	#N/A	12	ENSG00000264031	ABHD15-AS1	lncRNA	ABHD15 antisense RNA 1 [Source:HGNC Symbol;Acc:HGNC:49685]
ZBTB7C	1.15694	#N/A	1.83572	#N/A	#N/A	4.17993	#N/A	#N/A	#N/A	#N/A	0.962941	#N/A	#N/A	2.48702	#N/A	2.71123	#N/A	#N/A	#N/A	0.178096	#N/A	2.45612	2.90798	1.65946	2.01273	0.128076	#N/A	12	ENSG00000184828	ZBTB7C	protein_coding	zinc finger and BTB domain containing 7C [Source:HGNC Symbol;Acc:HGNC:31700]
FAM222B	0.575464	#N/A	#N/A	#N/A	#N/A	0.673848	0.612569	0.965901	0.974665	0.731711	0.678559	#N/A	1.12522	#N/A	#N/A	#N/A	#N/A	0.513771	#N/A	6.14526	#N/A	#N/A	#N/A	0.375458	0.536587	#N/A	#N/A	12	ENSG00000173065	FAM222B	protein_coding	family with sequence similarity 222 member B [Source:HGNC Symbol;Acc:HGNC:25563]
NUCB2	1.64137	#N/A	2.76467	2.75762	1.71973	1.84872	1.2798	1.55053	2.26614	2.23128	1.03046	#N/A	1.00302	#N/A	#N/A	#N/A	#N/A	#N/A	#N/A	2.43294	#N/A	#N/A	#N/A	#N/A	#N/A	#N/A	#N/A	12	ENSG00000070081	NUCB2	protein_coding	nucleobindin 2 [Source:HGNC Symbol;Acc:HGNC:8044]
MYB	0.0628615	#N/A	0.278469	0.0564009	0.0545741	0.50963	#N/A	#N/A	#N/A	0.298623	0.185084	0.0308169	0.301666	#N/A	#N/A	1.30451	#N/A	#N/A	#N/A	#N/A	#N/A	#N/A	1.93668	0.739038	#N/A	#N/A	#N/A	12	ENSG00000118513	MYB	protein_coding	MYB proto-oncogene, transcription factor [Source:HGNC Symbol;Acc:HGNC:7545]
TPPP3	0.10882	#N/A	0.0832541	#N/A	#N/A	#N/A	#N/A	#N/A	#N/A	#N/A	#N/A	0.055386	#N/A	#N/A	#N/A	0.0419767	0.0482749	#N/A	0.0572232	#N/A	0.135183	0.067036	0.125046	0.139062	0.122668	0.0430387	#N/A	12	ENSG00000159713	TPPP3	protein_coding	tubulin polymerization promoting protein family member 3 [Source:HGNC Symbol;Acc:HGNC:24162]
LINC01637	0.510321	#N/A	0.348636	#N/A	0.125957	#N/A	#N/A	#N/A	#N/A	#N/A	#N/A	0.163949	#N/A	#N/A	#N/A	1.607	#N/A	#N/A	0.064098	#N/A	4.60657	0.291022	3.58877	4.62861	2.06589	0.0878257	#N/A	12	ENSG00000237476	LINC01637	lncRNA	long intergenic non-protein coding RNA 1637 [Source:HGNC Symbol;Acc:HGNC:52424]
SEMA6B	0.242987	#N/A	0.352167	0.0795926	#N/A	#N/A	#N/A	#N/A	#N/A	#N/A	#N/A	0.10711	#N/A	#N/A	#N/A	1.20375	#N/A	#N/A	0.0965739	#N/A	2.57589	0.221744	2.6714	1.01662	0.752381	0.0821664	#N/A	12	ENSG00000167680	SEMA6B	protein_coding	semaphorin 6B [Source:HGNC Symbol;Acc:HGNC:10739]
PILRB	0.692483	#N/A	0.647077	#N/A	#N/A	0.915212	1.30428	1.38537	1.2544	0.980678	0.649223	#N/A	1.47676	#N/A	#N/A	#N/A	#N/A	#N/A	0.861859	4.90894	#N/A	0.674602	#N/A	#N/A	#N/A	#N/A	#N/A	12	ENSG00000121716	PILRB	protein_coding	paired immunoglobin like type 2 receptor beta [Source:HGNC Symbol;Acc:HGNC:18297]
P2RY6	0.166719	#N/A	0.147851	#N/A	0.120094	#N/A	#N/A	#N/A	#N/A	#N/A	#N/A	0.0986304	#N/A	#N/A	#N/A	0.228657	#N/A	#N/A	0.100672	#N/A	6.20894	0.118511	0.379751	0.258627	0.19543	0.0798007	#N/A	12	ENSG00000171631	P2RY6	protein_coding	pyrimidinergic receptor P2Y6 [Source:HGNC Symbol;Acc:HGNC:8543]
SLCO4C1	2.23237	#N/A	2.2614	#N/A	2.62391	#N/A	#N/A	#N/A	2.14028	3.64943	1.47625	#N/A	2.79311	#N/A	#N/A	#N/A	#N/A	#N/A	3.10061	4.10164	2.59072	1.5383	#N/A	#N/A	#N/A	3.37675	#N/A	12	ENSG00000173930	SLCO4C1	protein_coding	solute carrier organic anion transporter family member 4C1 [Source:HGNC Symbol;Acc:HGNC:23612]
#226281	0.143052	#N/A	0.106283	#N/A	0.100089	#N/A	#N/A	#N/A	#N/A	#N/A	#N/A	0.0812872	#N/A	#N/A	#N/A	0.12013	#N/A	#N/A	0.0810095	#N/A	0.167451	0.0979279	0.175419	0.1986	0.186731	0.0699297	#N/A	12	ENSG00000226281		lncRNA	novel transcript
FMNL1	0.484721	0.34727	0.512927	0.446418	1.02284	#N/A	#N/A	#N/A	#N/A	#N/A	#N/A	#N/A	#N/A	#N/A	#N/A	#N/A	0.449005	0.95277	0.897006	6.11587	0.708679	0.40352	#N/A	#N/A	#N/A	#N/A	1.37334	12	ENSG00000184922	FMNL1	protein_coding	formin like 1 [Source:HGNC Symbol;Acc:HGNC:1212]
ZNF366	0.172806	#N/A	0.15275	#N/A	0.12689	#N/A	#N/A	#N/A	#N/A	#N/A	#N/A	0.10228	#N/A	#N/A	#N/A	0.333981	#N/A	#N/A	0.104297	#N/A	6.7119	0.121411	0.373444	0.759547	0.59837	0.0886037	#N/A	12	ENSG00000178175	ZNF366	protein_coding	zinc finger protein 366 [Source:HGNC Symbol;Acc:HGNC:18316]
DENND4B	0.635635	#N/A	0.470369	#N/A	#N/A	#N/A	#N/A	#N/A	#N/A	#N/A	#N/A	0.585139	#N/A	#N/A	#N/A	#N/A	0.861826	#N/A	1.29328	8.00831	0.778074	0.712106	0.488306	0.590054	0.682273	1.04877	#N/A	12	ENSG00000198837	DENND4B	protein_coding	DENN domain containing 4B [Source:HGNC Symbol;Acc:HGNC:29044]
NHSL1-AS1	1.47385	#N/A	1.00221	#N/A	0.237495	#N/A	#N/A	#N/A	#N/A	#N/A	#N/A	0.317004	#N/A	#N/A	#N/A	4.26286	#N/A	#N/A	#N/A	0.153819	0.276981	0.660331	5.40959	5.02793	1.218	0.139234	#N/A	12	ENSG00000225177	NHSL1-AS1	lncRNA	NHSL1 antisense RNA 1 [Source:HGNC Symbol;Acc:HGNC:40947]
ABCD2	1.79957	#N/A	0.931527	#N/A	1.76567	4.30138	4.60551	2.51497	5.5853	4.69969	1.94932	#N/A	3.79332	#N/A	#N/A	0.786283	#N/A	#N/A	#N/A	6.86992	#N/A	#N/A	#N/A	#N/A	#N/A	#N/A	#N/A	12	ENSG00000173208	ABCD2	protein_coding	ATP binding cassette subfamily D member 2 [Source:HGNC Symbol;Acc:HGNC:66]
CDK18	0.942625	#N/A	0.700082	#N/A	0.163173	#N/A	#N/A	#N/A	#N/A	#N/A	#N/A	#N/A	#N/A	#N/A	#N/A	1.14992	0.120167	#N/A	0.109157	0.14825	#N/A	0.407748	1.26684	2.50084	1.59039	0.0935024	#N/A	12	ENSG00000117266	CDK18	protein_coding	cyclin dependent kinase 18 [Source:HGNC Symbol;Acc:HGNC:8751]
FAM114A1	1.5459	#N/A	#N/A	#N/A	2.82778	#N/A	#N/A	#N/A	#N/A	#N/A	#N/A	5.65476	#N/A	#N/A	#N/A	3.40856	1.07637	#N/A	#N/A	0.486113	7.57791	7.27901	6.25885	7.47938	4.60845	0.870993	#N/A	12	ENSG00000197712	FAM114A1	protein_coding	family with sequence similarity 114 member A1 [Source:HGNC Symbol;Acc:HGNC:25087]
AP2A1	0.728501	#N/A	1.06797	#N/A	0.818501	#N/A	#N/A	#N/A	#N/A	#N/A	#N/A	0.703045	#N/A	#N/A	#N/A	#N/A	#N/A	#N/A	1.54691	7.78374	0.886716	0.81851	0.535795	0.811893	0.701355	0.697887	#N/A	12	ENSG00000196961	AP2A1	protein_coding	adaptor related protein complex 2 subunit alpha 1 [Source:HGNC Symbol;Acc:HGNC:561]
CACNB4	1.11903	#N/A	0.842599	#N/A	#N/A	#N/A	#N/A	#N/A	#N/A	#N/A	#N/A	1.34153	#N/A	#N/A	#N/A	0.55095	#N/A	#N/A	1.06792	0.687169	1.7006	1.10398	0.924095	1.59141	1.97196	1.13387	#N/A	12	ENSG00000182389	CACNB4	protein_coding	calcium voltage-gated channel auxiliary subunit beta 4 [Source:HGNC Symbol;Acc:HGNC:1404]
KIF2A	0.425486	#N/A	0.350933	#N/A	0.473137	1.33498	1.76263	0.81499	1.85988	0.869838	0.731624	#N/A	1.32241	#N/A	#N/A	#N/A	#N/A	#N/A	0.656421	1.04316	#N/A	#N/A	#N/A	#N/A	#N/A	#N/A	#N/A	12	ENSG00000068796	KIF2A	protein_coding	kinesin family member 2A [Source:HGNC Symbol;Acc:HGNC:6318]
TMEM204	2.2617	#N/A	2.00115	1.81276	3.41793	3.35434	1.86342	#N/A	0.701874	3.12449	1.45812	#N/A	4.5813	#N/A	#N/A	#N/A	#N/A	0.611671	1.69392	#N/A	#N/A	#N/A	#N/A	#N/A	#N/A	#N/A	#N/A	12	ENSG00000131634	TMEM204	protein_coding	transmembrane protein 204 [Source:HGNC Symbol;Acc:HGNC:14158]
CD300C	0.66395	#N/A	0.211993	#N/A	0.137779	#N/A	#N/A	#N/A	#N/A	#N/A	#N/A	0.114382	#N/A	#N/A	#N/A	2.37427	#N/A	#N/A	0.113724	#N/A	0.298232	0.182431	4.3306	5.06897	0.685447	0.094918	#N/A	12	ENSG00000167850	CD300C	protein_coding	CD300c molecule [Source:HGNC Symbol;Acc:HGNC:19320]
ASMTL-AS1	0.948698	#N/A	#N/A	1.22838	#N/A	#N/A	#N/A	#N/A	#N/A	#N/A	#N/A	0.81934	0.612366	#N/A	#N/A	0.708281	#N/A	#N/A	#N/A	6.25493	0.83704	0.898552	0.729566	1.40399	1.57157	1.25051	#N/A	12	ENSG00000236017	ASMTL-AS1	lncRNA	ASMTL antisense RNA 1 [Source:HGNC Symbol;Acc:HGNC:25811]
#258657	0.677011	#N/A	1.06163	0.114978	0.292544	3.73732	0.102135	#N/A	#N/A	#N/A	#N/A	#N/A	3.784	#N/A	#N/A	#N/A	#N/A	#N/A	0.209959	0.173186	2.50506	1.18292	#N/A	#N/A	#N/A	0.212683	#N/A	12	ENSG00000258657		lncRNA	novel transcript, antisense to GZMB
CARMIL1	1.27229	#N/A	1.1715	1.32047	#N/A	#N/A	#N/A	#N/A	#N/A	#N/A	#N/A	1.56676	#N/A	#N/A	#N/A	2.84633	1.72043	#N/A	#N/A	7.73675	#N/A	0.835952	3.6393	1.99806	2.50982	2.18616	#N/A	12	ENSG00000079691	CARMIL1	protein_coding	capping protein regulator and myosin 1 linker 1 [Source:HGNC Symbol;Acc:HGNC:21581]
SLC19A1	1.09982	#N/A	0.727502	#N/A	1.50541	#N/A	#N/A	#N/A	#N/A	#N/A	#N/A	1.54748	#N/A	#N/A	#N/A	2.02816	#N/A	#N/A	#N/A	1.98758	0.979098	1.15432	2.66379	1.94071	1.72617	1.78236	#N/A	12	ENSG00000173638	SLC19A1	protein_coding	solute carrier family 19 member 1 [Source:HGNC Symbol;Acc:HGNC:10937]
DHRS7B	0.725885	#N/A	0.576691	1.43032	#N/A	#N/A	#N/A	#N/A	#N/A	#N/A	0.515474	0.621986	#N/A	#N/A	#N/A	#N/A	#N/A	#N/A	1.33676	4.95979	0.76514	0.865841	0.812116	0.985593	1.34542	#N/A	#N/A	12	ENSG00000109016	DHRS7B	protein_coding	dehydrogenase/reductase 7B [Source:HGNC Symbol;Acc:HGNC:24547]
TET2	0.626797	#N/A	#N/A	#N/A	0.797669	#N/A	#N/A	#N/A	#N/A	#N/A	#N/A	1.20454	#N/A	#N/A	#N/A	#N/A	0.796024	#N/A	0.695762	7.81178	1.45037	0.950815	1.122	1.50228	1.81497	0.772499	#N/A	12	ENSG00000168769	TET2	protein_coding	tet methylcytosine dioxygenase 2 [Source:HGNC Symbol;Acc:HGNC:25941]
KCNQ1OT1	0.728661	#N/A	#N/A	#N/A	#N/A	#N/A	#N/A	#N/A	#N/A	#N/A	#N/A	2.14914	1.33978	#N/A	#N/A	2.49699	2.30812	#N/A	0.767952	9.06962	#N/A	1.04296	2.92565	2.13496	3.07956	2.2494	#N/A	12	ENSG00000269821	KCNQ1OT1	lncRNA	KCNQ1 opposite strand/antisense transcript 1 [Source:HGNC Symbol;Acc:HGNC:6295]
#236469	0.153484	#N/A	0.103256	#N/A	0.0813978	#N/A	#N/A	#N/A	#N/A	#N/A	#N/A	0.0823888	#N/A	#N/A	#N/A	0.170018	#N/A	#N/A	0.0714851	#N/A	5.78831	0.095687	0.355383	0.315982	0.19086	0.0687407	#N/A	12	ENSG00000236469		lncRNA	novel transcript, antisense to NAGK
ATP8B2	0.897249	#N/A	0.629715	1.80528	1.3951	4.69529	3.21551	2.67915	4.35327	4.75488	2.64516	#N/A	5.48806	#N/A	#N/A	#N/A	#N/A	#N/A	#N/A	3.58173	#N/A	#N/A	#N/A	#N/A	#N/A	#N/A	#N/A	12	ENSG00000143515	ATP8B2	protein_coding	ATPase phospholipid transporting 8B2 [Source:HGNC Symbol;Acc:HGNC:13534]
BLVRB	0.85982	1.00007	2.58416	0.840419	2.29686	#N/A	#N/A	#N/A	#N/A	#N/A	#N/A	0.838225	#N/A	#N/A	#N/A	#N/A	0.882398	#N/A	2.30733	3.46224	2.52481	2.01651	#N/A	#N/A	#N/A	3.05524	#N/A	12	ENSG00000090013	BLVRB	protein_coding	biliverdin reductase B [Source:HGNC Symbol;Acc:HGNC:1063]
SUCLG2-DT	0.984	#N/A	0.731665	1.22406	#N/A	4.88316	5.09979	2.07944	3.64276	5.04373	2.35585	#N/A	4.82045	#N/A	#N/A	#N/A	#N/A	1.31209	#N/A	4.07188	#N/A	#N/A	#N/A	#N/A	#N/A	#N/A	#N/A	12	ENSG00000241316	SUCLG2-DT	lncRNA	SUCLG2 divergent transcript [Source:HGNC Symbol;Acc:HGNC:49643]
NLRP2#022556	1.33756	#N/A	#N/A	#N/A	1.56542	2.7392	#N/A	0.223628	0.169024	2.1513	1.22269	#N/A	4.41249	#N/A	#N/A	#N/A	#N/A	#N/A	#N/A	0.235574	1.45757	1.68031	#N/A	0.901824	#N/A	#N/A	#N/A	12	ENSG00000022556	NLRP2	protein_coding	NLR family pyrin domain containing 2 [Source:HGNC Symbol;Acc:HGNC:22948]
MARK2	0.57761	#N/A	0.560631	0.735864	#N/A	#N/A	#N/A	#N/A	#N/A	#N/A	#N/A	0.773616	#N/A	#N/A	#N/A	#N/A	#N/A	0.905139	0.985545	5.63574	0.567834	0.514619	0.397134	0.586256	0.391304	#N/A	#N/A	12	ENSG00000072518	MARK2	protein_coding	microtubule affinity regulating kinase 2 [Source:HGNC Symbol;Acc:HGNC:3332]
DOCK10	0.473665	#N/A	#N/A	#N/A	0.698823	0.671374	1.02604	0.883817	0.729125	0.974202	#N/A	#N/A	0.900851	#N/A	#N/A	#N/A	#N/A	0.626985	0.956101	8.43168	#N/A	#N/A	#N/A	#N/A	#N/A	#N/A	1.05734	12	ENSG00000135905	DOCK10	protein_coding	dedicator of cytokinesis 10 [Source:HGNC Symbol;Acc:HGNC:23479]
#284906	0.953182	#N/A	#N/A	#N/A	0.886035	0.736258	1.04434	1.1826	1.12385	1.53026	0.729353	1.27347	1.24392	#N/A	#N/A	1.02904	#N/A	#N/A	#N/A	5.94185	#N/A	#N/A	#N/A	#N/A	#N/A	#N/A	#N/A	12	ENSG00000284906		protein_coding	novel protein
PLSCR1	0.883272	#N/A	1.03649	#N/A	1.25343	#N/A	#N/A	#N/A	#N/A	#N/A	#N/A	1.09778	#N/A	#N/A	#N/A	#N/A	#N/A	#N/A	2.95574	2.98513	1.73344	1.5253	1.42649	1.68069	1.58281	1.03131	#N/A	12	ENSG00000188313	PLSCR1	protein_coding	phospholipid scramblase 1 [Source:HGNC Symbol;Acc:HGNC:9092]
#248858	0.538054	#N/A	0.780793	0.0951884	#N/A	#N/A	#N/A	#N/A	#N/A	#N/A	#N/A	#N/A	#N/A	#N/A	#N/A	1.87496	0.130239	#N/A	0.11986	#N/A	3.36222	0.998079	0.25149	3.43192	3.36575	0.108328	#N/A	12	ENSG00000248858		lncRNA	uncharacterized LOC441369 [Source:NCBI gene (formerly Entrezgene);Acc:441369]
SCARB2	0.669127	#N/A	0.628927	1.17447	0.600336	#N/A	#N/A	#N/A	#N/A	#N/A	#N/A	#N/A	#N/A	#N/A	#N/A	0.832143	0.836789	#N/A	#N/A	4.48954	#N/A	0.702295	0.852313	0.688358	1.06453	1.97858	#N/A	12	ENSG00000138760	SCARB2	protein_coding	scavenger receptor class B member 2 [Source:HGNC Symbol;Acc:HGNC:1665]
MROH6#204839	1.67295	#N/A	1.04558	#N/A	#N/A	#N/A	#N/A	#N/A	#N/A	#N/A	#N/A	0.682302	#N/A	#N/A	#N/A	2.13914	0.253415	#N/A	0.168845	0.187444	1.35981	1.05872	2.0277	2.0903	2.33253	#N/A	#N/A	12	ENSG00000204839	MROH6	protein_coding	maestro heat like repeat family member 6 [Source:HGNC Symbol;Acc:HGNC:27814]
AKT3#117020	0.461315	#N/A	#N/A	#N/A	#N/A	1.7619	2.05095	1.30841	2.2142	0.987289	1.56068	#N/A	1.86444	#N/A	#N/A	#N/A	#N/A	1.11724	2.0603	7.89993	#N/A	#N/A	#N/A	#N/A	#N/A	1.40372	#N/A	12	ENSG00000117020	AKT3	protein_coding	AKT serine/threonine kinase 3 [Source:HGNC Symbol;Acc:HGNC:393]
PTPRA	0.345663	#N/A	0.331891	0.397994	#N/A	0.49778	0.744041	0.437155	#N/A	0.309147	0.612026	#N/A	0.700286	#N/A	#N/A	#N/A	#N/A	0.381674	0.447515	5.70465	#N/A	#N/A	#N/A	#N/A	#N/A	#N/A	#N/A	12	ENSG00000132670	PTPRA	protein_coding	protein tyrosine phosphatase receptor type A [Source:HGNC Symbol;Acc:HGNC:9664]
#285572	0.145403	#N/A	0.106691	0.0710591	0.110118	#N/A	#N/A	#N/A	#N/A	#N/A	#N/A	0.0873264	#N/A	#N/A	#N/A	0.659701	#N/A	#N/A	0.0911562	#N/A	0.812897	#N/A	0.461759	3.10247	0.207104	0.0732769	#N/A	12	ENSG00000285572		lncRNA	novel transcript
APBB1	1.14547	#N/A	1.27398	#N/A	#N/A	2.93707	3.00863	0.924002	3.53043	3.97792	1.70199	#N/A	4.17648	#N/A	#N/A	#N/A	#N/A	1.20889	1.79269	2.81319	#N/A	#N/A	#N/A	#N/A	#N/A	#N/A	#N/A	12	ENSG00000166313	APBB1	protein_coding	amyloid beta precursor protein binding family B member 1 [Source:HGNC Symbol;Acc:HGNC:581]
#228655	0.484764	#N/A	#N/A	#N/A	#N/A	1.66134	1.74514	1.11215	2.26224	1.12433	0.58576	#N/A	3.08516	#N/A	#N/A	0.322999	#N/A	#N/A	1.00231	8.32124	#N/A	#N/A	#N/A	#N/A	0.659073	#N/A	#N/A	12	ENSG00000228655		lncRNA	novel transcript, antisense to ARHGAP15
LPCAT1#153395	0.51844	#N/A	0.832861	#N/A	1.09581	#N/A	#N/A	#N/A	#N/A	#N/A	1.36312	#N/A	0.548703	#N/A	#N/A	#N/A	#N/A	1.39019	1.24421	4.23315	1.95043	1.50551	#N/A	#N/A	#N/A	1.25807	2.47222	12	ENSG00000153395	LPCAT1	protein_coding	lysophosphatidylcholine acyltransferase 1 [Source:HGNC Symbol;Acc:HGNC:25718]
OPTN	0.501922	#N/A	0.738027	#N/A	1.26289	4.17954	3.91181	3.7788	3.76804	4.33455	2.41546	#N/A	4.6994	#N/A	#N/A	#N/A	#N/A	1.18826	#N/A	5.02102	#N/A	#N/A	#N/A	#N/A	#N/A	#N/A	#N/A	12	ENSG00000123240	OPTN	protein_coding	optineurin [Source:HGNC Symbol;Acc:HGNC:17142]
CBLB	0.361497	#N/A	0.358772	#N/A	#N/A	1.99277	2.08715	1.96465	2.4281	1.63779	1.48333	#N/A	2.17887	#N/A	#N/A	#N/A	#N/A	#N/A	1.97158	7.62682	#N/A	#N/A	#N/A	#N/A	#N/A	#N/A	0.887725	12	ENSG00000114423	CBLB	protein_coding	Cbl proto-oncogene B [Source:HGNC Symbol;Acc:HGNC:1542]
FBXO32	1.03314	#N/A	1.28308	#N/A	1.97658	2.15768	1.93631	1.90679	1.27332	1.71993	2.14616	#N/A	2.32739	#N/A	#N/A	#N/A	#N/A	1.16586	#N/A	5.56026	#N/A	#N/A	#N/A	#N/A	#N/A	#N/A	#N/A	12	ENSG00000156804	FBXO32	protein_coding	F-box protein 32 [Source:HGNC Symbol;Acc:HGNC:16731]
DCAKD	0.598753	#N/A	0.703856	0.953209	1.39669	0.512581	#N/A	1.23139	1.27999	0.932208	0.864991	#N/A	1.00166	#N/A	#N/A	#N/A	#N/A	#N/A	#N/A	4.6689	#N/A	#N/A	#N/A	0.522986	#N/A	#N/A	#N/A	12	ENSG00000172992	DCAKD	protein_coding	dephospho-CoA kinase domain containing [Source:HGNC Symbol;Acc:HGNC:26238]
IFT140	0.803345	#N/A	0.680916	#N/A	1.58045	0.967707	#N/A	0.88313	#N/A	1.22479	0.782102	#N/A	1.58405	#N/A	#N/A	0.604798	#N/A	#N/A	#N/A	1.67018	#N/A	#N/A	0.677451	#N/A	1.06928	#N/A	#N/A	12	ENSG00000187535	IFT140	protein_coding	intraflagellar transport 140 [Source:HGNC Symbol;Acc:HGNC:29077]
DIP2C	0.765953	#N/A	#N/A	2.07189	#N/A	3.8781	1.96462	1.84569	2.9498	3.54463	3.23018	#N/A	3.77059	#N/A	#N/A	0.654801	#N/A	1.01724	#N/A	4.76486	#N/A	#N/A	#N/A	#N/A	#N/A	#N/A	#N/A	12	ENSG00000151240	DIP2C	protein_coding	disco interacting protein 2 homolog C [Source:HGNC Symbol;Acc:HGNC:29150]
ITGAM	0.967986	#N/A	#N/A	1.91676	2.58032	#N/A	#N/A	#N/A	#N/A	1.50342	#N/A	1.05708	#N/A	#N/A	#N/A	#N/A	#N/A	1.21344	3.06508	2.99456	3.0023	1.7586	#N/A	#N/A	#N/A	2.46335	3.17277	12	ENSG00000169896	ITGAM	protein_coding	integrin subunit alpha M [Source:HGNC Symbol;Acc:HGNC:6149]
XNDC1N	0.478099	#N/A	#N/A	#N/A	#N/A	1.18193	1.31857	1.43549	1.67695	1.12595	0.765522	#N/A	1.22493	#N/A	#N/A	0.466385	#N/A	#N/A	1.04301	4.51633	#N/A	#N/A	#N/A	#N/A	0.520136	#N/A	#N/A	12	ENSG00000254469	XNDC1N	protein_coding	XRCC1 N-terminal domain containing 1, N-terminal like [Source:HGNC Symbol;Acc:HGNC:54661]
CHD5	0.554464	#N/A	0.125773	0.0908581	#N/A	#N/A	0.0797168	0.0552953	#N/A	#N/A	0.301165	#N/A	#N/A	#N/A	#N/A	1.27059	#N/A	#N/A	#N/A	0.137267	2.32982	2.35442	#N/A	2.42667	#N/A	0.103569	#N/A	12	ENSG00000116254	CHD5	protein_coding	chromodomain helicase DNA binding protein 5 [Source:HGNC Symbol;Acc:HGNC:16816]
RNF13	0.435092	#N/A	#N/A	#N/A	#N/A	#N/A	#N/A	#N/A	#N/A	#N/A	#N/A	0.609396	#N/A	#N/A	#N/A	0.58893	0.84512	#N/A	0.414425	7.23647	0.667318	0.531205	0.603643	0.739497	0.862412	0.667355	#N/A	12	ENSG00000082996	RNF13	protein_coding	ring finger protein 13 [Source:HGNC Symbol;Acc:HGNC:10057]
PNPLA6	0.730479	#N/A	0.703833	#N/A	0.681051	#N/A	#N/A	#N/A	#N/A	#N/A	#N/A	0.893585	#N/A	#N/A	#N/A	0.446377	#N/A	0.929661	1.23622	4.53264	0.874326	0.796656	#N/A	0.634222	#N/A	0.832299	#N/A	12	ENSG00000032444	PNPLA6	protein_coding	patatin like phospholipase domain containing 6 [Source:HGNC Symbol;Acc:HGNC:16268]
PDK1	0.513229	#N/A	0.486804	#N/A	#N/A	0.532859	#N/A	#N/A	#N/A	1.01028	0.856148	#N/A	0.990217	#N/A	#N/A	0.580036	#N/A	1.42683	#N/A	3.71901	#N/A	#N/A	0.656666	#N/A	0.713923	#N/A	2.18131	12	ENSG00000152256	PDK1	protein_coding	pyruvate dehydrogenase kinase 1 [Source:HGNC Symbol;Acc:HGNC:8809]
ASB13	1.25734	#N/A	0.991992	0.519225	1.26811	#N/A	#N/A	#N/A	#N/A	#N/A	#N/A	#N/A	#N/A	#N/A	#N/A	2.51553	#N/A	#N/A	0.216356	0.251862	#N/A	1.01489	2.32336	1.33973	2.46724	0.570179	#N/A	12	ENSG00000196372	ASB13	protein_coding	ankyrin repeat and SOCS box containing 13 [Source:HGNC Symbol;Acc:HGNC:19765]
AMPD2	0.985741	#N/A	1.38808	#N/A	1.84518	#N/A	#N/A	#N/A	#N/A	#N/A	#N/A	#N/A	#N/A	#N/A	#N/A	1.56054	#N/A	1.28477	0.902581	1.4478	0.935212	1.06199	2.01632	1.30759	#N/A	1.16071	#N/A	12	ENSG00000116337	AMPD2	protein_coding	adenosine monophosphate deaminase 2 [Source:HGNC Symbol;Acc:HGNC:469]
ZEB2-AS1	1.27186	#N/A	2.66214	#N/A	1.47253	#N/A	#N/A	#N/A	#N/A	#N/A	#N/A	3.67067	#N/A	#N/A	#N/A	0.789975	#N/A	#N/A	0.399263	0.292123	7.07891	5.89699	#N/A	3.45449	3.04521	0.351823	#N/A	12	ENSG00000238057	ZEB2-AS1	lncRNA	ZEB2 antisense RNA 1 [Source:HGNC Symbol;Acc:HGNC:37149]
LINC00513	0.421022	#N/A	#N/A	#N/A	#N/A	1.40982	1.20738	1.41199	2.17663	0.654716	0.807655	#N/A	2.21649	#N/A	#N/A	#N/A	0.544189	#N/A	#N/A	6.87363	#N/A	#N/A	#N/A	#N/A	0.381853	0.584671	#N/A	12	ENSG00000233559	LINC00513	lncRNA	long intergenic non-protein coding RNA 513 [Source:HGNC Symbol;Acc:HGNC:43566]
CPM	0.770309	#N/A	1.01118	#N/A	#N/A	#N/A	#N/A	#N/A	#N/A	#N/A	#N/A	3.84422	#N/A	#N/A	#N/A	2.60926	#N/A	#N/A	1.08226	1.28088	2.91163	2.58924	6.23365	3.9749	8.14007	0.994648	#N/A	12	ENSG00000135678	CPM	protein_coding	carboxypeptidase M [Source:HGNC Symbol;Acc:HGNC:2311]
#284930	0.158622	#N/A	0.104467	#N/A	0.100746	#N/A	#N/A	#N/A	#N/A	#N/A	#N/A	0.0829978	#N/A	#N/A	#N/A	1.06217	#N/A	#N/A	0.0874819	#N/A	0.20094	0.0993139	0.177361	0.201955	0.192049	0.0728685	#N/A	12	ENSG00000284930		lncRNA	novel transcript
NAP1L4#205531	0.396299	#N/A	#N/A	0.74958	0.557276	1.00579	1.07698	0.99647	1.19619	0.84311	0.789369	#N/A	0.984091	#N/A	#N/A	#N/A	#N/A	0.480127	#N/A	5.07385	#N/A	#N/A	#N/A	#N/A	#N/A	#N/A	#N/A	12	ENSG00000205531	NAP1L4	protein_coding	nucleosome assembly protein 1 like 4 [Source:HGNC Symbol;Acc:HGNC:7640]
NBPF3	0.925678	#N/A	#N/A	0.97599	1.21848	1.82226	0.946906	0.546621	0.444201	1.03739	1.86372	#N/A	1.90783	#N/A	#N/A	#N/A	#N/A	0.796894	#N/A	0.367251	#N/A	#N/A	#N/A	#N/A	#N/A	#N/A	#N/A	12	ENSG00000142794	NBPF3	protein_coding	NBPF member 3 [Source:HGNC Symbol;Acc:HGNC:25076]
#287124	0.693892	#N/A	#N/A	#N/A	#N/A	#N/A	#N/A	#N/A	#N/A	#N/A	#N/A	1.40762	#N/A	#N/A	#N/A	2.13288	1.16322	#N/A	0.287142	0.54937	0.769519	0.580521	2.09033	1.8877	3.09241	1.24606	#N/A	12	ENSG00000287124		lncRNA	novel transcript
ZCWPW1	0.510808	#N/A	#N/A	#N/A	#N/A	#N/A	#N/A	#N/A	#N/A	#N/A	#N/A	1.47334	#N/A	#N/A	#N/A	1.47854	2.77733	#N/A	1.59197	7.10756	1.13895	1.62164	1.9293	1.88511	1.78195	2.04987	#N/A	12	ENSG00000078487	ZCWPW1	protein_coding	zinc finger CW-type and PWWP domain containing 1 [Source:HGNC Symbol;Acc:HGNC:23486]
GTSE1	0.932608	#N/A	0.766119	0.0938884	0.237561	3.16644	#N/A	#N/A	#N/A	2.67602	0.53781	0.276672	5.04365	#N/A	#N/A	#N/A	#N/A	#N/A	#N/A	0.16591	3.15004	0.650731	#N/A	#N/A	#N/A	#N/A	#N/A	12	ENSG00000075218	GTSE1	protein_coding	G2 and S-phase expressed 1 [Source:HGNC Symbol;Acc:HGNC:13698]
LDLRAP1	0.696314	#N/A	1.28447	#N/A	1.88998	1.38103	2.25587	1.7078	2.56738	1.95943	1.73453	#N/A	1.20931	#N/A	#N/A	0.694097	#N/A	1.45857	#N/A	#N/A	#N/A	#N/A	#N/A	#N/A	#N/A	#N/A	#N/A	12	ENSG00000157978	LDLRAP1	protein_coding	low density lipoprotein receptor adaptor protein 1 [Source:HGNC Symbol;Acc:HGNC:18640]
LINC02520	0.667577	#N/A	2.3776	0.120733	0.177763	3.28868	0.110948	0.0682486	#N/A	4.01515	1.43033	#N/A	2.15747	#N/A	#N/A	1.64308	#N/A	#N/A	#N/A	0.160759	#N/A	#N/A	#N/A	#N/A	#N/A	#N/A	#N/A	12	ENSG00000204110	LINC02520	lncRNA	long intergenic non-protein coding RNA 2520 [Source:HGNC Symbol;Acc:HGNC:53511]
HIPK2	#N/A	#N/A	#N/A	1.25238	1.49754	#N/A	#N/A	#N/A	#N/A	#N/A	0.513566	0.803923	#N/A	#N/A	#N/A	#N/A	#N/A	1.57812	#N/A	4.75152	0.658188	0.806838	1.32359	1.22295	1.19689	1.34422	#N/A	12	ENSG00000064393	HIPK2	protein_coding	homeodomain interacting protein kinase 2 [Source:HGNC Symbol;Acc:HGNC:14402]
BCL2	#N/A	#N/A	#N/A	1.07904	#N/A	3.79806	4.1331	1.92792	5.00981	5.11649	1.37519	#N/A	3.2178	#N/A	#N/A	0.699399	0.814817	1.92237	#N/A	10.9541	#N/A	#N/A	#N/A	#N/A	#N/A	#N/A	#N/A	12	ENSG00000171791	BCL2	protein_coding	BCL2 apoptosis regulator [Source:HGNC Symbol;Acc:HGNC:990]
CD55	#N/A	#N/A	#N/A	0.769837	#N/A	#N/A	#N/A	#N/A	#N/A	#N/A	#N/A	0.743969	#N/A	#N/A	#N/A	1.32507	1.31333	0.582777	1.47877	7.12678	#N/A	1.01353	1.98717	1.38704	2.00992	0.944444	#N/A	12	ENSG00000196352	CD55	protein_coding	CD55 molecule (Cromer blood group) [Source:HGNC Symbol;Acc:HGNC:2665]
LTA4H	#N/A	#N/A	#N/A	1.19874	#N/A	#N/A	#N/A	#N/A	#N/A	#N/A	#N/A	2.34803	#N/A	#N/A	#N/A	2.12778	2.30084	#N/A	0.989469	5.90481	2.22301	2.45799	2.64517	2.55189	1.80557	2.58925	#N/A	12	ENSG00000111144	LTA4H	protein_coding	leukotriene A4 hydrolase [Source:HGNC Symbol;Acc:HGNC:6710]
TRAC	#N/A	#N/A	0.981632	0.208406	2.76127	5.35747	0.123734	2.30113	0.624947	4.01439	2.51886	#N/A	1.76151	#N/A	#N/A	#N/A	#N/A	1.62957	0.66898	#N/A	#N/A	#N/A	#N/A	#N/A	#N/A	#N/A	#N/A	12	ENSG00000277734	TRAC	TR_C_gene	T cell receptor alpha constant [Source:HGNC Symbol;Acc:HGNC:12029]
MCTP2	#N/A	#N/A	#N/A	0.738015	#N/A	1.93562	1.25209	1.51789	1.81402	1.26424	3.01903	#N/A	2.07802	#N/A	#N/A	#N/A	#N/A	1.44563	#N/A	5.27039	1.05017	1.28266	#N/A	#N/A	#N/A	#N/A	#N/A	12	ENSG00000140563	MCTP2	protein_coding	multiple C2 and transmembrane domain containing 2 [Source:HGNC Symbol;Acc:HGNC:25636]
#287979	#N/A	#N/A	1.17469	2.29994	#N/A	#N/A	#N/A	#N/A	#N/A	#N/A	#N/A	1.36514	#N/A	#N/A	#N/A	3.02058	1.41254	#N/A	#N/A	5.41706	2.37994	2.55683	3.94924	3.20896	3.1786	2.17585	#N/A	12	ENSG00000287979		lncRNA	novel transcript
IL13RA1	#N/A	#N/A	#N/A	1.59807	#N/A	#N/A	#N/A	#N/A	#N/A	#N/A	#N/A	8.8569	#N/A	#N/A	#N/A	6.70778	6.7486	#N/A	3.1245	2.1544	9.73987	7.78591	9.22267	7.93805	5.33684	5.34533	#N/A	12	ENSG00000131724	IL13RA1	protein_coding	interleukin 13 receptor subunit alpha 1 [Source:HGNC Symbol;Acc:HGNC:5974]
ENO2	#N/A	#N/A	1.45679	2.45868	1.47443	5.45423	4.31255	3.6534	1.6319	4.96816	2.85145	#N/A	4.36978	#N/A	#N/A	1.24388	#N/A	#N/A	#N/A	1.65293	#N/A	#N/A	#N/A	#N/A	#N/A	#N/A	#N/A	12	ENSG00000111674	ENO2	protein_coding	enolase 2 [Source:HGNC Symbol;Acc:HGNC:3353]
EPHA4	#N/A	#N/A	#N/A	1.5781	0.723514	6.05822	5.09178	3.05806	7.21811	5.45197	2.75076	#N/A	4.64216	#N/A	#N/A	#N/A	#N/A	1.73379	#N/A	5.53452	#N/A	#N/A	#N/A	#N/A	#N/A	1.41376	#N/A	12	ENSG00000116106	EPHA4	protein_coding	EPH receptor A4 [Source:HGNC Symbol;Acc:HGNC:3388]
COL18A1	#N/A	#N/A	#N/A	1.66318	4.05841	#N/A	#N/A	#N/A	#N/A	0.832831	#N/A	1.05578	1.45992	#N/A	#N/A	1.19974	1.59923	#N/A	#N/A	1.56398	#N/A	1.43281	1.94181	1.52306	1.29728	#N/A	#N/A	12	ENSG00000182871	COL18A1	protein_coding	collagen type XVIII alpha 1 chain [Source:HGNC Symbol;Acc:HGNC:2195]
MDFIC	#N/A	#N/A	#N/A	0.55442	0.978391	0.68821	0.838331	0.940231	0.764122	0.473065	0.421626	#N/A	0.531997	#N/A	#N/A	0.916334	#N/A	#N/A	#N/A	6.52963	#N/A	#N/A	#N/A	#N/A	#N/A	#N/A	1.68721	12	ENSG00000135272	MDFIC	protein_coding	MyoD family inhibitor domain containing [Source:HGNC Symbol;Acc:HGNC:28870]
MDS2	#N/A	#N/A	#N/A	0.272678	#N/A	3.74343	#N/A	0.14682	#N/A	2.40803	1.94374	1.62817	3.77122	#N/A	#N/A	2.0768	#N/A	#N/A	0.179957	0.231979	#N/A	#N/A	2.61844	#N/A	#N/A	#N/A	0.0458448	12	ENSG00000197880	MDS2	lncRNA	myelodysplastic syndrome 2 translocation associated [Source:HGNC Symbol;Acc:HGNC:29633]
PRICKLE1	#N/A	#N/A	#N/A	1.15886	#N/A	#N/A	#N/A	#N/A	#N/A	1.48895	#N/A	#N/A	#N/A	#N/A	#N/A	3.29192	0.335356	#N/A	0.272037	0.316108	5.16232	4.77695	7.56798	8.15336	0.296246	0.120016	#N/A	12	ENSG00000139174	PRICKLE1	protein_coding	prickle planar cell polarity protein 1 [Source:HGNC Symbol;Acc:HGNC:17019]
PVT1	#N/A	#N/A	#N/A	0.596175	2.01598	#N/A	0.480421	#N/A	1.29245	1.51625	0.899104	#N/A	0.941696	#N/A	#N/A	2.26253	#N/A	2.07693	#N/A	9.35539	#N/A	#N/A	1.88229	#N/A	1.35301	#N/A	#N/A	12	ENSG00000249859	PVT1	lncRNA	Pvt1 oncogene [Source:HGNC Symbol;Acc:HGNC:9709]
GZMK	#N/A	#N/A	3.27225	0.156953	0.27696	0.556339	0.100409	0.0618945	0.0740343	2.33487	0.54712	#N/A	0.296565	#N/A	#N/A	#N/A	#N/A	0.277174	#N/A	0.151041	#N/A	#N/A	#N/A	#N/A	#N/A	#N/A	#N/A	12	ENSG00000113088	GZMK	protein_coding	granzyme K [Source:HGNC Symbol;Acc:HGNC:4711]
ROGDI	#N/A	#N/A	2.62043	0.279519	#N/A	#N/A	#N/A	#N/A	#N/A	#N/A	#N/A	1.02831	#N/A	#N/A	#N/A	2.47453	0.440969	#N/A	0.490309	0.185798	1.11388	1.60472	3.71512	1.42759	#N/A	0.446513	#N/A	12	ENSG00000067836	ROGDI	protein_coding	rogdi atypical leucine zipper [Source:HGNC Symbol;Acc:HGNC:29478]
CD3D	#N/A	#N/A	0.113701	0.0756475	0.121373	0.161936	0.0652555	0.0461441	0.058722	0.107748	0.0587208	#N/A	0.165857	#N/A	#N/A	#N/A	#N/A	#N/A	0.0596812	0.102338	#N/A	#N/A	#N/A	#N/A	#N/A	#N/A	#N/A	12	ENSG00000167286	CD3D	protein_coding	CD3 delta subunit of T-cell receptor complex [Source:HGNC Symbol;Acc:HGNC:1673]
ADAM17	#N/A	#N/A	#N/A	0.473462	#N/A	#N/A	#N/A	#N/A	#N/A	#N/A	0.403667	0.557552	#N/A	#N/A	#N/A	0.512423	0.778425	#N/A	#N/A	7.03806	0.65985	0.375548	0.456292	0.632429	0.822501	0.40278	#N/A	12	ENSG00000151694	ADAM17	protein_coding	ADAM metallopeptidase domain 17 [Source:HGNC Symbol;Acc:HGNC:195]
VPS37B	#N/A	#N/A	#N/A	0.603846	#N/A	0.484255	#N/A	0.850305	0.712789	0.735359	1.82782	#N/A	0.912993	#N/A	#N/A	#N/A	0.582254	1.93606	#N/A	5.17092	0.617895	0.626964	#N/A	#N/A	#N/A	#N/A	#N/A	12	ENSG00000139722	VPS37B	protein_coding	VPS37B subunit of ESCRT-I [Source:HGNC Symbol;Acc:HGNC:25754]
PPP1R13B	#N/A	#N/A	#N/A	0.776235	0.650314	2.00528	2.15345	1.58754	2.06953	1.56333	2.33908	#N/A	2.37391	#N/A	#N/A	#N/A	#N/A	1.35849	#N/A	7.51151	#N/A	#N/A	#N/A	#N/A	#N/A	0.830162	#N/A	12	ENSG00000088808	PPP1R13B	protein_coding	protein phosphatase 1 regulatory subunit 13B [Source:HGNC Symbol;Acc:HGNC:14950]
HLX	#N/A	#N/A	#N/A	0.0837567	0.125078	#N/A	#N/A	#N/A	#N/A	0.874668	#N/A	0.102896	#N/A	#N/A	#N/A	2.79769	0.113033	#N/A	#N/A	#N/A	6.38998	0.199239	0.545919	4.33868	0.401476	0.0877229	#N/A	12	ENSG00000136630	HLX	protein_coding	H2.0 like homeobox [Source:HGNC Symbol;Acc:HGNC:4978]
PTCH1	#N/A	#N/A	#N/A	0.830554	2.38349	5.09671	4.02333	3.14994	2.87431	4.35315	3.15274	#N/A	5.24566	#N/A	#N/A	#N/A	#N/A	#N/A	#N/A	3.07073	#N/A	0.733313	#N/A	#N/A	#N/A	1.74631	#N/A	12	ENSG00000185920	PTCH1	protein_coding	patched 1 [Source:HGNC Symbol;Acc:HGNC:9585]
GCA	#N/A	#N/A	#N/A	0.939433	#N/A	#N/A	#N/A	#N/A	#N/A	#N/A	#N/A	4.96718	#N/A	#N/A	#N/A	4.25724	4.05492	#N/A	1.81368	3.20972	4.32483	3.96284	8.68491	4.29282	3.0909	0.677461	#N/A	12	ENSG00000115271	GCA	protein_coding	grancalcin [Source:HGNC Symbol;Acc:HGNC:15990]
TMEM252-DT	#N/A	#N/A	0.327255	#N/A	0.125383	#N/A	#N/A	#N/A	#N/A	#N/A	#N/A	0.100236	#N/A	#N/A	#N/A	2.68461	0.109125	#N/A	#N/A	0.147792	0.444723	0.167548	0.211096	0.238662	0.600644	0.0871121	#N/A	12	ENSG00000226337	TMEM252-DT	lncRNA	TMEM252 divergent transcript [Source:HGNC Symbol;Acc:HGNC:54377]
DHRS9	#N/A	#N/A	1.54269	#N/A	#N/A	#N/A	#N/A	#N/A	#N/A	#N/A	#N/A	0.104932	#N/A	#N/A	#N/A	3.40196	0.1192	#N/A	0.0913418	0.156828	0.252213	0.183585	0.217905	0.212148	0.455397	0.0942503	#N/A	12	ENSG00000073737	DHRS9	protein_coding	dehydrogenase/reductase 9 [Source:HGNC Symbol;Acc:HGNC:16888]
RGS13	#N/A	#N/A	0.231516	#N/A	0.117472	2.00738	#N/A	#N/A	#N/A	0.376664	#N/A	0.0993613	0.627711	#N/A	#N/A	#N/A	0.0997407	#N/A	#N/A	#N/A	3.11329	0.325619	#N/A	1.25309	0.32959	0.0807417	#N/A	12	ENSG00000127074	RGS13	protein_coding	regulator of G protein signaling 13 [Source:HGNC Symbol;Acc:HGNC:9995]
TOX	#N/A	#N/A	#N/A	#N/A	3.98605	4.50776	5.53228	3.72001	4.77243	5.37224	1.62657	0.793158	4.36122	#N/A	#N/A	#N/A	#N/A	1.95191	0.668241	6.13622	#N/A	#N/A	#N/A	#N/A	#N/A	#N/A	#N/A	12	ENSG00000198846	TOX	protein_coding	thymocyte selection associated high mobility group box [Source:HGNC Symbol;Acc:HGNC:18988]
ARID3A	#N/A	#N/A	#N/A	#N/A	2.03056	#N/A	#N/A	#N/A	#N/A	#N/A	0.506137	2.59599	#N/A	#N/A	#N/A	1.13838	1.00672	#N/A	#N/A	5.3559	1.9523	1.72559	1.74875	2.2503	1.68074	1.63916	#N/A	12	ENSG00000116017	ARID3A	protein_coding	AT-rich interaction domain 3A [Source:HGNC Symbol;Acc:HGNC:3031]
PIK3R6	#N/A	#N/A	#N/A	#N/A	2.3177	#N/A	#N/A	#N/A	#N/A	#N/A	#N/A	1.26066	#N/A	#N/A	#N/A	1.20847	2.61934	#N/A	1.4521	2.75563	2.53383	2.1979	1.34306	2.36557	1.75963	1.31581	#N/A	12	ENSG00000276231	PIK3R6	protein_coding	phosphoinositide-3-kinase regulatory subunit 6 [Source:HGNC Symbol;Acc:HGNC:27101]
OPA3	#N/A	#N/A	#N/A	#N/A	1.08756	#N/A	#N/A	#N/A	1.05379	#N/A	#N/A	1.02057	0.659076	#N/A	#N/A	0.639223	0.999083	#N/A	#N/A	5.88706	0.78787	0.894689	0.633225	0.915851	0.82208	#N/A	#N/A	12	ENSG00000125741	OPA3	protein_coding	outer mitochondrial membrane lipid metabolism regulator OPA3 [Source:HGNC Symbol;Acc:HGNC:8142]
RAB39A	#N/A	#N/A	#N/A	#N/A	1.6409	#N/A	#N/A	#N/A	#N/A	#N/A	#N/A	7.60658	#N/A	#N/A	#N/A	3.71324	5.64262	#N/A	2.42316	4.48035	6.60594	5.93835	6.47773	7.07693	5.84652	4.23721	#N/A	12	ENSG00000179331	RAB39A	protein_coding	RAB39A, member RAS oncogene family [Source:HGNC Symbol;Acc:HGNC:16521]
ZNF804A	#N/A	#N/A	#N/A	#N/A	0.944134	#N/A	#N/A	#N/A	#N/A	#N/A	#N/A	10.8622	#N/A	#N/A	#N/A	5.55287	6.03254	1.70095	#N/A	8.49767	8.45623	7.41259	9.03853	8.40484	6.08563	7.31958	#N/A	12	ENSG00000170396	ZNF804A	protein_coding	zinc finger protein 804A [Source:HGNC Symbol;Acc:HGNC:21711]
RAB31	#N/A	#N/A	#N/A	#N/A	1.48231	#N/A	#N/A	#N/A	#N/A	#N/A	#N/A	6.97613	#N/A	#N/A	#N/A	4.2884	5.51028	#N/A	#N/A	4.19908	8.37279	7.5019	8.7006	8.24474	6.26163	5.3374	1.15839	12	ENSG00000168461	RAB31	protein_coding	RAB31, member RAS oncogene family [Source:HGNC Symbol;Acc:HGNC:9771]
SLC37A2	#N/A	#N/A	#N/A	#N/A	2.08735	#N/A	#N/A	#N/A	#N/A	#N/A	#N/A	7.08946	#N/A	#N/A	#N/A	3.91437	1.67185	#N/A	3.65063	0.815471	8.56901	6.10561	10.1416	5.89795	4.87148	4.92117	#N/A	12	ENSG00000134955	SLC37A2	protein_coding	solute carrier family 37 member 2 [Source:HGNC Symbol;Acc:HGNC:20644]
ARHGAP27#159314	#N/A	#N/A	#N/A	#N/A	0.893026	#N/A	#N/A	#N/A	#N/A	#N/A	#N/A	1.2568	#N/A	#N/A	#N/A	#N/A	0.878212	#N/A	0.809342	6.68941	1.54084	1.46392	0.929206	1.10382	0.957036	1.07794	1.79739	12	ENSG00000159314	ARHGAP27	protein_coding	Rho GTPase activating protein 27 [Source:HGNC Symbol;Acc:HGNC:31813]
ANO9	#N/A	#N/A	#N/A	#N/A	1.19482	3.62131	5.48234	3.00145	4.3217	4.33902	1.65138	#N/A	4.44497	#N/A	#N/A	1.3205	#N/A	1.05868	1.57023	5.50953	#N/A	#N/A	#N/A	#N/A	#N/A	#N/A	#N/A	12	ENSG00000185101	ANO9	protein_coding	anoctamin 9 [Source:HGNC Symbol;Acc:HGNC:20679]
TBC1D12	#N/A	#N/A	#N/A	#N/A	1.2233	#N/A	#N/A	#N/A	#N/A	#N/A	#N/A	7.64859	#N/A	#N/A	#N/A	3.75242	3.66227	1.21201	#N/A	4.88943	8.22892	6.75894	8.55084	9.88942	6.1237	4.89342	#N/A	12	ENSG00000108239	TBC1D12	protein_coding	TBC1 domain family member 12 [Source:HGNC Symbol;Acc:HGNC:29082]
NUGGC	#N/A	#N/A	#N/A	#N/A	1.25738	4.93982	0.124065	2.49327	0.843192	4.02103	1.96964	#N/A	5.29912	#N/A	#N/A	#N/A	#N/A	1.82297	#N/A	0.979031	#N/A	#N/A	#N/A	#N/A	#N/A	3.37492	0.172159	12	ENSG00000189233	NUGGC	protein_coding	nuclear GTPase, germinal center associated [Source:HGNC Symbol;Acc:HGNC:33550]
PRICKLE2	#N/A	#N/A	#N/A	#N/A	0.10054	0.124365	#N/A	#N/A	#N/A	0.19622	0.0634284	0.0833048	0.209228	#N/A	#N/A	#N/A	#N/A	#N/A	#N/A	#N/A	3.88848	0.12302	3.22372	3.30731	0.294053	0.0689395	#N/A	12	ENSG00000163637	PRICKLE2	protein_coding	prickle planar cell polarity protein 2 [Source:HGNC Symbol;Acc:HGNC:20340]
VOPP1	#N/A	#N/A	#N/A	#N/A	0.40654	1.45048	1.70005	1.65615	1.67095	0.943777	#N/A	0.468231	1.10329	0.28226	#N/A	#N/A	#N/A	#N/A	#N/A	7.02997	#N/A	#N/A	#N/A	#N/A	#N/A	0.426526	1.32879	12	ENSG00000154978	VOPP1	protein_coding	VOPP1 WW domain binding protein [Source:HGNC Symbol;Acc:HGNC:34518]
TFEC	#N/A	#N/A	#N/A	#N/A	1.40339	#N/A	#N/A	#N/A	#N/A	#N/A	#N/A	9.60532	#N/A	#N/A	#N/A	4.68276	3.5914	#N/A	2.26152	4.76819	8.27783	6.85842	9.36549	7.95484	6.11707	7.83608	#N/A	12	ENSG00000105967	TFEC	protein_coding	transcription factor EC [Source:HGNC Symbol;Acc:HGNC:11754]
DIPK1A	#N/A	#N/A	#N/A	#N/A	#N/A	2.56246	2.30023	2.03026	2.99237	3.64443	0.599148	#N/A	2.83787	0.289932	#N/A	0.276203	#N/A	#N/A	#N/A	6.24195	#N/A	#N/A	#N/A	#N/A	0.745448	0.378045	#N/A	12	ENSG00000154511	DIPK1A	protein_coding	divergent protein kinase domain 1A [Source:HGNC Symbol;Acc:HGNC:32213]
EML5	#N/A	#N/A	#N/A	#N/A	#N/A	4.61765	5.6518	3.84901	4.63267	4.27506	1.81634	#N/A	4.0073	#N/A	#N/A	1.10256	#N/A	#N/A	#N/A	5.23432	#N/A	0.610417	#N/A	#N/A	0.691171	1.63893	#N/A	12	ENSG00000165521	EML5	protein_coding	EMAP like 5 [Source:HGNC Symbol;Acc:HGNC:18197]
RIPOR2	#N/A	#N/A	#N/A	#N/A	#N/A	0.895542	1.03397	0.840267	0.939952	0.404537	1.06491	#N/A	1.0022	#N/A	#N/A	0.311058	0.48419	0.70104	#N/A	6.798	#N/A	#N/A	#N/A	#N/A	#N/A	#N/A	0.787393	12	ENSG00000111913	RIPOR2	protein_coding	RHO family interacting cell polarization regulator 2 [Source:HGNC Symbol;Acc:HGNC:13872]
ARID5B	#N/A	#N/A	#N/A	#N/A	#N/A	2.19915	2.37316	1.38206	2.77026	0.353062	1.68054	1.41402	1.6846	#N/A	#N/A	#N/A	#N/A	1.77327	0.524672	7.77495	#N/A	#N/A	#N/A	#N/A	#N/A	#N/A	1.05264	12	ENSG00000150347	ARID5B	protein_coding	AT-rich interaction domain 5B [Source:HGNC Symbol;Acc:HGNC:17362]
NDUFAF6	#N/A	#N/A	#N/A	#N/A	#N/A	1.46159	1.69555	1.73124	1.6991	0.61231	0.864065	0.45016	1.60902	#N/A	#N/A	0.49578	#N/A	0.516012	#N/A	5.39665	#N/A	#N/A	#N/A	#N/A	0.390302	#N/A	#N/A	12	ENSG00000156170	NDUFAF6	protein_coding	NADH:ubiquinone oxidoreductase complex assembly factor 6 [Source:HGNC Symbol;Acc:HGNC:28625]
YPEL1	#N/A	#N/A	#N/A	#N/A	#N/A	2.9133	2.70513	2.30206	3.11601	2.99796	1.52787	#N/A	3.98759	#N/A	#N/A	#N/A	#N/A	#N/A	1.57145	4.62738	0.926643	0.5846	#N/A	#N/A	#N/A	1.11289	#N/A	12	ENSG00000100027	YPEL1	protein_coding	yippee like 1 [Source:HGNC Symbol;Acc:HGNC:12845]
EPB41L4A	#N/A	#N/A	#N/A	#N/A	#N/A	3.23387	1.7408	5.55048	4.37051	#N/A	1.79999	#N/A	2.41844	#N/A	#N/A	#N/A	1.20338	0.918641	#N/A	4.84053	1.75155	1.24203	#N/A	#N/A	#N/A	4.28058	#N/A	12	ENSG00000129595	EPB41L4A	protein_coding	erythrocyte membrane protein band 4.1 like 4A [Source:HGNC Symbol;Acc:HGNC:13278]
PLXNA3	#N/A	#N/A	#N/A	#N/A	#N/A	2.99834	5.84336	2.94742	2.51731	2.90965	2.63403	#N/A	3.41234	#N/A	#N/A	0.63483	#N/A	0.932748	#N/A	6.14064	#N/A	#N/A	#N/A	#N/A	0.66409	#N/A	1.54331	12	ENSG00000130827	PLXNA3	protein_coding	plexin A3 [Source:HGNC Symbol;Acc:HGNC:9101]
PRKD2	#N/A	#N/A	#N/A	#N/A	#N/A	1.09803	1.37754	0.914785	0.77757	0.982835	1.94502	0.442194	1.41481	#N/A	#N/A	#N/A	0.54158	1.52285	#N/A	5.27927	#N/A	#N/A	#N/A	#N/A	0.369741	#N/A	#N/A	12	ENSG00000105287	PRKD2	protein_coding	protein kinase D2 [Source:HGNC Symbol;Acc:HGNC:17293]
CCR6	#N/A	#N/A	#N/A	#N/A	#N/A	3.85584	4.22858	#N/A	4.89663	6.58845	#N/A	#N/A	2.98859	0.756014	#N/A	2.54685	#N/A	1.81982	1.89947	6.15401	#N/A	#N/A	2.6402	#N/A	#N/A	3.24356	#N/A	12	ENSG00000112486	CCR6	protein_coding	C-C motif chemokine receptor 6 [Source:HGNC Symbol;Acc:HGNC:1607]
IKZF3	#N/A	#N/A	#N/A	#N/A	#N/A	6.59956	7.60627	5.80582	7.18046	6.38702	3.47812	#N/A	5.04776	0.503795	#N/A	#N/A	#N/A	2.12529	#N/A	6.60527	#N/A	0.304857	#N/A	#N/A	#N/A	#N/A	2.62541	12	ENSG00000161405	IKZF3	protein_coding	IKAROS family zinc finger 3 [Source:HGNC Symbol;Acc:HGNC:13178]
C17orf100	#N/A	#N/A	#N/A	#N/A	#N/A	3.88547	0.208831	0.139064	0.144523	4.02978	1.81608	#N/A	3.44552	#N/A	#N/A	2.63903	#N/A	1.89077	#N/A	0.203782	#N/A	#N/A	2.31046	#N/A	1.29513	#N/A	#N/A	12	ENSG00000256806	C17orf100	protein_coding	chromosome 17 open reading frame 100 [Source:HGNC Symbol;Acc:HGNC:34494]
ADGRG5	#N/A	#N/A	#N/A	#N/A	#N/A	4.18509	2.92176	1.86708	3.07704	4.52923	1.53191	#N/A	4.43222	#N/A	#N/A	#N/A	#N/A	#N/A	1.26064	5.41744	1.87717	1.29436	#N/A	#N/A	#N/A	2.05565	#N/A	12	ENSG00000159618	ADGRG5	protein_coding	adhesion G protein-coupled receptor G5 [Source:HGNC Symbol;Acc:HGNC:19010]
PRAG1	#N/A	#N/A	#N/A	#N/A	#N/A	1.5988	1.45904	1.07964	2.24851	2.50193	0.556065	#N/A	1.74725	#N/A	#N/A	#N/A	#N/A	#N/A	1.37238	4.89578	#N/A	1.24991	#N/A	0.733258	#N/A	2.55835	#N/A	12	ENSG00000275342	PRAG1	protein_coding	PEAK1 related, kinase-activating pseudokinase 1 [Source:HGNC Symbol;Acc:HGNC:25438]
IFNLR1	#N/A	#N/A	#N/A	#N/A	#N/A	3.97554	1.603	0.449035	0.469644	3.72767	2.21674	1.65752	5.23265	0.719938	#N/A	1.5288	#N/A	#N/A	#N/A	0.62695	1.19268	#N/A	#N/A	#N/A	#N/A	#N/A	#N/A	12	ENSG00000185436	IFNLR1	protein_coding	interferon lambda receptor 1 [Source:HGNC Symbol;Acc:HGNC:18584]
RRAS2	#N/A	#N/A	#N/A	#N/A	#N/A	5.07612	4.59389	3.17663	4.51472	5.28718	3.09014	#N/A	4.96315	#N/A	#N/A	#N/A	#N/A	1.32899	#N/A	8.04374	0.384346	0.742524	#N/A	#N/A	#N/A	1.94855	#N/A	12	ENSG00000133818	RRAS2	protein_coding	RAS related 2 [Source:HGNC Symbol;Acc:HGNC:17271]
LAMA5	#N/A	#N/A	#N/A	#N/A	#N/A	0.194577	#N/A	#N/A	#N/A	0.254717	#N/A	0.0943207	2.77048	0.0415708	#N/A	3.30838	#N/A	#N/A	#N/A	#N/A	5.94157	0.217152	6.13812	5.69231	0.446559	0.0884533	#N/A	12	ENSG00000130702	LAMA5	protein_coding	laminin subunit alpha 5 [Source:HGNC Symbol;Acc:HGNC:6485]
ANK1	#N/A	#N/A	#N/A	#N/A	#N/A	3.75306	0.328972	#N/A	0.205453	4.0076	2.31518	#N/A	3.87034	#N/A	#N/A	2.52353	#N/A	0.580047	1.01659	0.355353	#N/A	#N/A	2.24444	#N/A	1.19955	#N/A	#N/A	12	ENSG00000029534	ANK1	protein_coding	ankyrin 1 [Source:HGNC Symbol;Acc:HGNC:492]
ROR1	#N/A	#N/A	#N/A	#N/A	#N/A	4.08881	#N/A	#N/A	#N/A	1.8023	#N/A	0.364301	0.879721	1.05549	#N/A	#N/A	#N/A	#N/A	0.09526	#N/A	2.54986	0.230953	4.15203	3.54253	0.871264	0.0865008	#N/A	12	ENSG00000185483	ROR1	protein_coding	receptor tyrosine kinase like orphan receptor 1 [Source:HGNC Symbol;Acc:HGNC:10256]
TTC9	#N/A	#N/A	#N/A	#N/A	#N/A	2.29303	3.27889	2.22785	3.09955	#N/A	3.1682	#N/A	#N/A	#N/A	#N/A	2.19122	1.34981	1.49437	1.6468	5.48486	#N/A	#N/A	2.18841	#N/A	#N/A	#N/A	0.464012	12	ENSG00000133985	TTC9	protein_coding	tetratricopeptide repeat domain 9 [Source:HGNC Symbol;Acc:HGNC:20267]
GDF7	#N/A	#N/A	#N/A	#N/A	#N/A	0.242004	#N/A	#N/A	#N/A	5.05498	0.466231	#N/A	3.24771	#N/A	#N/A	1.7228	#N/A	0.206674	#N/A	0.17182	1.23652	1.50446	3.90367	#N/A	1.74641	0.113266	#N/A	12	ENSG00000143869	GDF7	protein_coding	growth differentiation factor 7 [Source:HGNC Symbol;Acc:HGNC:4222]
CHMP7	#N/A	#N/A	#N/A	#N/A	#N/A	1.77198	2.18872	1.25472	1.09504	1.43104	1.75209	0.75688	0.834287	#N/A	#N/A	1.07465	#N/A	1.13897	#N/A	6.40431	#N/A	#N/A	1.1159	#N/A	#N/A	#N/A	#N/A	12	ENSG00000147457	CHMP7	protein_coding	charged multivesicular body protein 7 [Source:HGNC Symbol;Acc:HGNC:28439]
ZBTB20	#N/A	#N/A	#N/A	#N/A	#N/A	0.646133	0.907383	0.685502	0.900778	0.409172	0.441559	#N/A	0.788061	#N/A	#N/A	0.384284	1.11816	0.414208	#N/A	8.20607	#N/A	#N/A	#N/A	#N/A	0.537852	#N/A	#N/A	12	ENSG00000181722	ZBTB20	protein_coding	zinc finger and BTB domain containing 20 [Source:HGNC Symbol;Acc:HGNC:13503]
USP28	#N/A	#N/A	#N/A	#N/A	#N/A	1.23951	1.4002	1.42964	1.89808	1.22057	0.9675	#N/A	1.26591	#N/A	#N/A	#N/A	#N/A	0.875052	#N/A	5.56837	1.343	0.66165	#N/A	#N/A	#N/A	1.11398	#N/A	12	ENSG00000048028	USP28	protein_coding	ubiquitin specific peptidase 28 [Source:HGNC Symbol;Acc:HGNC:12625]
PLPP5	#N/A	#N/A	#N/A	#N/A	#N/A	1.45002	1.87239	#N/A	#N/A	1.97046	0.842493	#N/A	0.835628	0.909694	#N/A	1.15819	#N/A	#N/A	#N/A	2.83664	0.695683	0.662298	0.851919	#N/A	#N/A	1.22366	#N/A	12	ENSG00000147535	PLPP5	protein_coding	phospholipid phosphatase 5 [Source:HGNC Symbol;Acc:HGNC:25026]
MAP2	#N/A	#N/A	#N/A	#N/A	#N/A	3.89963	#N/A	#N/A	#N/A	2.9086	0.676957	0.155236	4.46159	#N/A	#N/A	3.84016	#N/A	#N/A	#N/A	0.183074	#N/A	2.34209	4.69815	3.8788	1.85682	0.116485	#N/A	12	ENSG00000078018	MAP2	protein_coding	microtubule associated protein 2 [Source:HGNC Symbol;Acc:HGNC:6839]
ST3GAL3	#N/A	#N/A	#N/A	#N/A	#N/A	0.787884	0.997829	0.661023	1.11893	0.550692	0.63194	#N/A	0.987626	#N/A	#N/A	0.439449	#N/A	#N/A	0.845603	5.02434	#N/A	#N/A	#N/A	#N/A	0.614044	0.931375	#N/A	12	ENSG00000126091	ST3GAL3	protein_coding	ST3 beta-galactoside alpha-2,3-sialyltransferase 3 [Source:HGNC Symbol;Acc:HGNC:10866]
#253924	#N/A	#N/A	#N/A	#N/A	#N/A	0.120753	#N/A	#N/A	#N/A	0.0952279	#N/A	0.062583	0.0951406	0.00161409	#N/A	0.0609085	#N/A	#N/A	#N/A	#N/A	0.153485	0.0750583	0.134813	0.151879	0.143083	0.0500179	#N/A	12	ENSG00000253924		lncRNA	novel transcript
TLR10	#N/A	#N/A	#N/A	#N/A	#N/A	3.12353	#N/A	#N/A	0.0724424	#N/A	#N/A	0.122857	#N/A	2.16274	#N/A	3.65676	0.142305	#N/A	#N/A	#N/A	6.45765	0.110106	0.194811	0.294292	1.62516	0.0952417	#N/A	12	ENSG00000174123	TLR10	protein_coding	toll like receptor 10 [Source:HGNC Symbol;Acc:HGNC:15634]
SLC24A2	#N/A	#N/A	#N/A	#N/A	#N/A	2.9069	#N/A	#N/A	#N/A	1.12	0.123277	0.089207	0.710332	#N/A	#N/A	1.72288	#N/A	#N/A	#N/A	0.151202	1.50638	0.882117	2.15154	3.02469	1.05123	#N/A	#N/A	12	ENSG00000155886	SLC24A2	protein_coding	solute carrier family 24 member 2 [Source:HGNC Symbol;Acc:HGNC:10976]
TCL1A	#N/A	#N/A	#N/A	#N/A	#N/A	0.134678	#N/A	#N/A	#N/A	0.190062	0.0555098	0.0853377	0.545165	2.3573	#N/A	2.50501	#N/A	#N/A	#N/A	#N/A	5.76997	0.100673	0.17834	3.50444	#N/A	0.0733337	#N/A	12	ENSG00000100721	TCL1A	protein_coding	TCL1 family AKT coactivator A [Source:HGNC Symbol;Acc:HGNC:11648]
LINC02202	#N/A	#N/A	#N/A	#N/A	#N/A	0.382388	#N/A	#N/A	#N/A	0.150501	0.0660016	0.100055	0.286064	0.0111462	#N/A	0.234786	#N/A	#N/A	#N/A	#N/A	4.35168	0.119123	0.250045	0.443496	0.193537	#N/A	#N/A	12	ENSG00000245812	LINC02202	lncRNA	long intergenic non-protein coding RNA 2202 [Source:HGNC Symbol;Acc:HGNC:53068]
IGHG2#211893	#N/A	#N/A	#N/A	#N/A	#N/A	0.555857	#N/A	#N/A	#N/A	0.386216	0.0736666	#N/A	0.473868	#N/A	#N/A	0.989064	#N/A	0.0734131	#N/A	0.116745	0.218624	0.150387	0.687512	2.3307	0.285718	#N/A	#N/A	12	ENSG00000211893	IGHG2	IG_C_gene	immunoglobulin heavy constant gamma 2 (G2m marker) [Source:HGNC Symbol;Acc:HGNC:5526]
#267749	#N/A	#N/A	#N/A	#N/A	#N/A	2.65475	#N/A	#N/A	#N/A	0.433504	#N/A	0.194817	1.92054	#N/A	#N/A	4.66422	0.127264	#N/A	#N/A	#N/A	3.70774	0.366459	7.40761	5.69137	0.486307	0.100588	#N/A	12	ENSG00000267749		lncRNA	novel transcript, sense intronic to GNG7
PDLIM1	#N/A	#N/A	#N/A	#N/A	#N/A	1.11229	#N/A	1.49811	1.40601	2.0514	#N/A	5.5722	#N/A	1.30677	#N/A	#N/A	#N/A	1.11121	#N/A	#N/A	4.52878	2.81462	0.845212	1.11703	#N/A	1.95843	#N/A	12	ENSG00000107438	PDLIM1	protein_coding	PDZ and LIM domain 1 [Source:HGNC Symbol;Acc:HGNC:2067]
KLK1	#N/A	#N/A	#N/A	#N/A	#N/A	0.097751	#N/A	#N/A	#N/A	0.0638512	0.043442	0.0564178	#N/A	0.00162978	#N/A	0.068597	#N/A	#N/A	0.0592252	#N/A	0.147701	0.0683839	0.111137	0.139652	0.126028	#N/A	#N/A	12	ENSG00000167748	KLK1	protein_coding	kallikrein 1 [Source:HGNC Symbol;Acc:HGNC:6357]
IGLV10-54	#N/A	#N/A	#N/A	#N/A	#N/A	1.29889	#N/A	#N/A	#N/A	0.837388	#N/A	0.104661	2.21063	1.94539	#N/A	3.15393	0.116523	#N/A	#N/A	#N/A	3.37101	0.609679	3.72474	3.78799	0.851682	#N/A	#N/A	12	ENSG00000211642	IGLV10-54	IG_V_gene	immunoglobulin lambda variable 10-54 [Source:HGNC Symbol;Acc:HGNC:5884]
CD37	#N/A	#N/A	#N/A	#N/A	#N/A	0.443871	0.584581	0.73373	#N/A	#N/A	#N/A	0.701761	#N/A	0.608208	#N/A	0.488048	1.20459	#N/A	1.14898	5.66545	0.665968	0.65059	0.526801	#N/A	#N/A	#N/A	#N/A	12	ENSG00000104894	CD37	protein_coding	CD37 molecule [Source:HGNC Symbol;Acc:HGNC:1666]
PMEPA1	#N/A	#N/A	#N/A	#N/A	#N/A	1.25309	#N/A	#N/A	#N/A	3.33882	#N/A	0.478741	2.42382	#N/A	#N/A	3.40198	0.201564	#N/A	#N/A	0.155331	#N/A	1.62237	3.18788	1.81569	1.79901	0.16103	#N/A	12	ENSG00000124225	PMEPA1	protein_coding	prostate transmembrane protein, androgen induced 1 [Source:HGNC Symbol;Acc:HGNC:14107]
MIR3667HG	#N/A	#N/A	#N/A	#N/A	#N/A	0.388186	#N/A	0.625581	0.921728	0.322633	#N/A	#N/A	0.814968	#N/A	#N/A	#N/A	0.554961	#N/A	#N/A	5.10839	0.292859	0.32651	#N/A	0.587936	0.600482	0.518596	#N/A	12	ENSG00000188511	MIR3667HG	lncRNA	MIR3667 host gene [Source:HGNC Symbol;Acc:HGNC:28010]
#276075	#N/A	#N/A	#N/A	#N/A	#N/A	1.01393	#N/A	#N/A	#N/A	1.2143	0.215817	0.0813524	1.84201	1.82604	#N/A	2.77852	#N/A	#N/A	#N/A	#N/A	2.01672	0.355466	3.66812	2.99682	1.57665	#N/A	#N/A	12	ENSG00000276075		lncRNA	novel transcript, antisense to FAM65A
LINC01800	#N/A	#N/A	#N/A	#N/A	#N/A	0.769862	#N/A	#N/A	#N/A	0.982023	#N/A	0.0864567	#N/A	1.65535	#N/A	0.0999335	0.0974341	#N/A	#N/A	#N/A	5.55522	0.102101	0.16741	0.229756	0.205469	0.0760854	#N/A	12	ENSG00000234572	LINC01800	lncRNA	long intergenic non-protein coding RNA 1800 [Source:HGNC Symbol;Acc:HGNC:52590]
RERE	#N/A	#N/A	#N/A	#N/A	#N/A	#N/A	0.488081	0.483891	#N/A	#N/A	#N/A	0.352062	0.42951	#N/A	#N/A	0.458806	0.777659	#N/A	0.675296	7.77978	#N/A	0.512593	0.59502	0.725253	0.908399	#N/A	#N/A	12	ENSG00000142599	RERE	protein_coding	arginine-glutamic acid dipeptide repeats [Source:HGNC Symbol;Acc:HGNC:9965]
TGFB2	#N/A	#N/A	#N/A	#N/A	#N/A	#N/A	0.162566	#N/A	#N/A	3.81843	#N/A	1.48231	#N/A	#N/A	#N/A	1.73822	#N/A	#N/A	0.173883	0.1781	1.51692	1.42792	1.40161	1.71873	1.4474	0.242545	#N/A	12	ENSG00000092969	TGFB2	protein_coding	transforming growth factor beta 2 [Source:HGNC Symbol;Acc:HGNC:11768]
LINC01374	#N/A	#N/A	#N/A	#N/A	#N/A	#N/A	0.666593	#N/A	0.15545	2.42154	#N/A	0.0901291	#N/A	#N/A	#N/A	4.98484	#N/A	#N/A	#N/A	0.215705	5.84861	4.73376	0.214494	5.38279	0.21652	0.0971185	#N/A	12	ENSG00000280560	LINC01374	lncRNA	long intergenic non-protein coding RNA 1374 [Source:HGNC Symbol;Acc:HGNC:50631]
TBC1D22A	#N/A	#N/A	#N/A	#N/A	#N/A	#N/A	#N/A	0.500992	#N/A	#N/A	#N/A	0.585924	#N/A	#N/A	#N/A	0.574928	0.660919	0.733297	#N/A	6.88389	0.706403	0.70357	0.626468	0.943361	1.10229	#N/A	0.910366	12	ENSG00000054611	TBC1D22A	protein_coding	TBC1 domain family member 22A [Source:HGNC Symbol;Acc:HGNC:1309]
RHBDF2	#N/A	#N/A	#N/A	#N/A	#N/A	#N/A	#N/A	0.6604	#N/A	#N/A	1.42236	0.552499	0.640098	#N/A	#N/A	#N/A	1.55731	#N/A	#N/A	5.62462	2.14124	2.06559	#N/A	0.94434	0.891898	2.60968	2.18645	12	ENSG00000129667	RHBDF2	protein_coding	rhomboid 5 homolog 2 [Source:HGNC Symbol;Acc:HGNC:20788]
NCOA3	#N/A	#N/A	#N/A	#N/A	#N/A	#N/A	#N/A	#N/A	0.46636	#N/A	#N/A	1.14327	0.333521	0.381266	#N/A	1.23809	1.31602	#N/A	#N/A	7.44589	0.524328	0.568399	1.01188	1.01178	1.3147	#N/A	#N/A	12	ENSG00000124151	NCOA3	protein_coding	nuclear receptor coactivator 3 [Source:HGNC Symbol;Acc:HGNC:7670]
C16orf74	#N/A	#N/A	#N/A	#N/A	#N/A	#N/A	#N/A	#N/A	#N/A	1.588	#N/A	3.24202	#N/A	#N/A	#N/A	2.06125	3.78196	1.48568	#N/A	5.87693	1.21099	1.7118	2.7317	2.50868	2.4069	1.17278	#N/A	12	ENSG00000154102	C16orf74	protein_coding	chromosome 16 open reading frame 74 [Source:HGNC Symbol;Acc:HGNC:23362]
TCF4	#N/A	#N/A	#N/A	#N/A	#N/A	#N/A	#N/A	#N/A	#N/A	0.781137	#N/A	7.49818	#N/A	1.52892	#N/A	1.87019	1.28008	#N/A	#N/A	8.40506	6.61165	8.10283	5.69095	6.62303	4.31848	5.52376	#N/A	12	ENSG00000196628	TCF4	protein_coding	transcription factor 4 [Source:HGNC Symbol;Acc:HGNC:11634]
EFCAB13	#N/A	#N/A	#N/A	#N/A	#N/A	#N/A	#N/A	#N/A	#N/A	0.638967	0.642165	0.706484	0.882548	#N/A	#N/A	1.07603	1.42791	#N/A	#N/A	7.01588	#N/A	1.03024	0.862546	0.939304	1.41332	1.51343	#N/A	12	ENSG00000178852	EFCAB13	protein_coding	EF-hand calcium binding domain 13 [Source:HGNC Symbol;Acc:HGNC:26864]
PART1	#N/A	#N/A	#N/A	#N/A	#N/A	#N/A	#N/A	#N/A	#N/A	1.3535	#N/A	0.516065	1.8974	#N/A	#N/A	4.71537	0.364705	#N/A	#N/A	0.207318	7.08598	5.84639	0.281331	6.96998	5.66949	0.265746	#N/A	12	ENSG00000152931	PART1	lncRNA	prostate androgen-regulated transcript 1 [Source:HGNC Symbol;Acc:HGNC:17263]
TTC7A	#N/A	#N/A	#N/A	#N/A	#N/A	#N/A	#N/A	#N/A	#N/A	0.557071	#N/A	1.2497	#N/A	#N/A	#N/A	1.59398	0.574039	#N/A	#N/A	7.03022	1.34466	0.971828	1.56818	1.7739	1.89493	1.01415	1.84772	12	ENSG00000068724	TTC7A	protein_coding	tetratricopeptide repeat domain 7A [Source:HGNC Symbol;Acc:HGNC:19750]
#258216	#N/A	#N/A	#N/A	#N/A	#N/A	#N/A	#N/A	#N/A	#N/A	0.757991	#N/A	2.04715	#N/A	#N/A	#N/A	1.51899	3.3474	1.32221	#N/A	6.01925	1.06978	#N/A	2.02171	1.69921	3.04188	2.15614	3.48746	12	ENSG00000258216		lncRNA	novel transcript
KYNU	#N/A	#N/A	#N/A	#N/A	#N/A	#N/A	#N/A	#N/A	#N/A	#N/A	#N/A	9.4321	#N/A	#N/A	#N/A	4.75428	6.01827	#N/A	1.39475	10.3314	9.40206	8.912	9.13855	8.79147	7.93097	6.84003	2.11511	12	ENSG00000115919	KYNU	protein_coding	kynureninase [Source:HGNC Symbol;Acc:HGNC:6469]
SYK	#N/A	#N/A	#N/A	#N/A	#N/A	#N/A	#N/A	#N/A	#N/A	#N/A	#N/A	6.66251	#N/A	0.429625	#N/A	0.630501	2.0233	#N/A	#N/A	7.93003	8.04599	7.55064	5.11151	6.51776	4.45507	6.74796	1.29167	12	ENSG00000165025	SYK	protein_coding	spleen associated tyrosine kinase [Source:HGNC Symbol;Acc:HGNC:11491]
GRK3	#N/A	#N/A	#N/A	#N/A	#N/A	#N/A	#N/A	#N/A	#N/A	#N/A	#N/A	7.17736	#N/A	#N/A	#N/A	4.59764	4.44526	#N/A	2.07598	8.33506	7.80494	6.85071	8.29694	8.5258	6.37508	3.97382	0.913325	12	ENSG00000100077	GRK3	protein_coding	G protein-coupled receptor kinase 3 [Source:HGNC Symbol;Acc:HGNC:290]
TBC1D9	#N/A	#N/A	#N/A	#N/A	#N/A	#N/A	#N/A	#N/A	#N/A	#N/A	#N/A	9.26618	#N/A	0.52708	#N/A	4.92716	4.50101	#N/A	#N/A	8.61922	8.13028	7.61033	9.97202	8.38516	6.96401	6.26066	2.05036	12	ENSG00000109436	TBC1D9	protein_coding	TBC1 domain family member 9 [Source:HGNC Symbol;Acc:HGNC:21710]
CYBB	#N/A	#N/A	#N/A	#N/A	#N/A	#N/A	#N/A	#N/A	#N/A	#N/A	#N/A	11.295	#N/A	#N/A	#N/A	6.10899	6.28843	#N/A	1.61548	6.94728	12.9851	10.0863	12.5226	10.5193	7.11852	7.60435	2.53563	12	ENSG00000165168	CYBB	protein_coding	cytochrome b-245 beta chain [Source:HGNC Symbol;Acc:HGNC:2578]
CD74	#N/A	#N/A	#N/A	#N/A	#N/A	#N/A	#N/A	#N/A	#N/A	#N/A	#N/A	6.61375	#N/A	#N/A	#N/A	4.20533	2.42305	#N/A	1.64655	7.38683	8.35078	5.64048	7.21644	3.26602	1.72786	2.58061	2.00363	12	ENSG00000019582	CD74	protein_coding	CD74 molecule [Source:HGNC Symbol;Acc:HGNC:1697]
CPED1	#N/A	#N/A	#N/A	#N/A	#N/A	#N/A	#N/A	#N/A	#N/A	#N/A	#N/A	7.84407	#N/A	1.37739	#N/A	4.61583	4.70609	#N/A	3.3742	4.72638	7.8587	7.55276	8.73086	9.93057	6.70939	9.54803	#N/A	12	ENSG00000106034	CPED1	protein_coding	cadherin like and PC-esterase domain containing 1 [Source:HGNC Symbol;Acc:HGNC:26159]
NCF1	#N/A	#N/A	#N/A	#N/A	#N/A	#N/A	#N/A	#N/A	#N/A	#N/A	0.910569	7.06226	#N/A	#N/A	#N/A	4.46043	4.74555	#N/A	#N/A	4.22009	7.64146	7.70591	8.91841	5.65009	2.4597	8.76892	4.05779	12	ENSG00000158517	NCF1	protein_coding	neutrophil cytosolic factor 1 [Source:HGNC Symbol;Acc:HGNC:7660]
MOB3B	#N/A	#N/A	#N/A	#N/A	#N/A	#N/A	#N/A	#N/A	#N/A	#N/A	#N/A	5.88494	#N/A	#N/A	#N/A	4.0297	4.8067	0.798714	1.35391	5.07724	3.11189	4.36931	6.82803	5.55419	6.35965	2.66672	#N/A	12	ENSG00000120162	MOB3B	protein_coding	MOB kinase activator 3B [Source:HGNC Symbol;Acc:HGNC:23825]
CLMN	#N/A	#N/A	#N/A	#N/A	#N/A	#N/A	#N/A	#N/A	#N/A	#N/A	0.738496	6.03754	#N/A	#N/A	#N/A	3.92278	6.13962	#N/A	1.74614	7.22834	6.76041	6.62314	7.67321	8.19785	8.89369	5.69828	#N/A	12	ENSG00000165959	CLMN	protein_coding	calmin [Source:HGNC Symbol;Acc:HGNC:19972]
IRF8	#N/A	#N/A	#N/A	#N/A	#N/A	#N/A	#N/A	#N/A	#N/A	#N/A	#N/A	7.62211	#N/A	#N/A	#N/A	1.80919	3.24775	#N/A	3.28689	3.24588	7.26465	5.35575	7.00093	6.47384	4.3837	6.31135	1.85702	12	ENSG00000140968	IRF8	protein_coding	interferon regulatory factor 8 [Source:HGNC Symbol;Acc:HGNC:5358]
SLC7A7	#N/A	#N/A	#N/A	#N/A	#N/A	#N/A	#N/A	#N/A	#N/A	#N/A	#N/A	9.34964	#N/A	#N/A	#N/A	4.16855	4.39145	1.73638	2.71734	4.12917	7.80722	5.93897	8.46073	7.65037	6.14865	7.95787	#N/A	12	ENSG00000155465	SLC7A7	protein_coding	solute carrier family 7 member 7 [Source:HGNC Symbol;Acc:HGNC:11065]
CIITA	#N/A	#N/A	#N/A	#N/A	#N/A	#N/A	#N/A	#N/A	#N/A	#N/A	#N/A	7.09222	#N/A	0.283369	#N/A	3.96429	2.13016	#N/A	2.39907	5.94606	6.07667	4.57903	5.25123	6.08985	4.05683	4.10001	#N/A	12	ENSG00000179583	CIITA	protein_coding	class II major histocompatibility complex transactivator [Source:HGNC Symbol;Acc:HGNC:7067]
#249988	#N/A	#N/A	#N/A	#N/A	#N/A	#N/A	#N/A	#N/A	#N/A	#N/A	#N/A	8.8548	#N/A	#N/A	#N/A	4.68379	5.44233	1.65458	#N/A	6.45208	8.11283	5.67562	7.6281	10.2486	6.1644	6.11295	2.5275	12	ENSG00000249988		lncRNA	novel transcript
BTK	#N/A	#N/A	#N/A	#N/A	#N/A	#N/A	#N/A	#N/A	#N/A	#N/A	#N/A	6.96026	#N/A	0.592015	#N/A	4.72181	4.22236	#N/A	#N/A	1.35024	8.44122	7.9583	8.98984	7.39757	4.69829	5.47646	1.96186	12	ENSG00000010671	BTK	protein_coding	Bruton tyrosine kinase [Source:HGNC Symbol;Acc:HGNC:1133]
STX7	#N/A	#N/A	#N/A	#N/A	#N/A	#N/A	#N/A	#N/A	#N/A	#N/A	#N/A	1.84903	#N/A	0.531275	#N/A	0.748174	1.59661	#N/A	0.778216	6.4988	1.64174	1.31934	1.04948	1.4532	1.42416	1.96745	#N/A	12	ENSG00000079950	STX7	protein_coding	syntaxin 7 [Source:HGNC Symbol;Acc:HGNC:11442]
MPEG1	#N/A	#N/A	#N/A	#N/A	#N/A	#N/A	#N/A	#N/A	#N/A	#N/A	#N/A	8.76521	#N/A	#N/A	#N/A	7.69134	7.45359	#N/A	5.38861	6.6256	11.5679	9.9893	10.1825	8.07078	6.6359	7.10749	0.972482	12	ENSG00000197629	MPEG1	protein_coding	macrophage expressed 1 [Source:HGNC Symbol;Acc:HGNC:29619]
LYN	#N/A	#N/A	#N/A	#N/A	#N/A	#N/A	#N/A	#N/A	#N/A	#N/A	#N/A	6.11789	#N/A	#N/A	#N/A	1.10543	2.91637	#N/A	1.05126	6.70682	8.15544	7.01594	4.16047	5.40906	4.23307	6.33682	1.30424	12	ENSG00000254087	LYN	protein_coding	LYN proto-oncogene, Src family tyrosine kinase [Source:HGNC Symbol;Acc:HGNC:6735]
DAPP1	#N/A	#N/A	#N/A	#N/A	#N/A	#N/A	#N/A	#N/A	#N/A	#N/A	#N/A	2.91129	#N/A	0.83388	#N/A	4.21191	1.75646	#N/A	#N/A	1.21067	1.63133	0.990625	4.77542	2.64171	3.15402	2.60101	1.61923	12	ENSG00000070190	DAPP1	protein_coding	dual adaptor of phosphotyrosine and 3-phosphoinositides 1 [Source:HGNC Symbol;Acc:HGNC:16500]
ENTPD1	#N/A	#N/A	#N/A	#N/A	#N/A	#N/A	#N/A	#N/A	#N/A	#N/A	#N/A	5.74391	#N/A	#N/A	#N/A	3.93787	2.68286	0.977263	#N/A	6.30242	5.79126	2.7391	6.90629	6.56823	5.57246	3.30823	1.85675	12	ENSG00000138185	ENTPD1	protein_coding	ectonucleoside triphosphate diphosphohydrolase 1 [Source:HGNC Symbol;Acc:HGNC:3363]
TRIO	#N/A	#N/A	#N/A	#N/A	#N/A	#N/A	#N/A	#N/A	#N/A	#N/A	#N/A	5.12432	#N/A	0.515797	#N/A	1.09674	2.08105	1.15017	#N/A	6.55	5.21046	4.81086	2.55918	4.28328	3.36903	4.85962	#N/A	12	ENSG00000038382	TRIO	protein_coding	trio Rho guanine nucleotide exchange factor [Source:HGNC Symbol;Acc:HGNC:12303]
SH3TC1	#N/A	#N/A	#N/A	#N/A	#N/A	#N/A	#N/A	#N/A	#N/A	#N/A	#N/A	2.98556	#N/A	#N/A	#N/A	1.75928	1.93116	#N/A	1.27216	5.6912	1.77235	0.876495	2.52832	2.00928	2.06259	4.58388	1.77389	12	ENSG00000125089	SH3TC1	protein_coding	SH3 domain and tetratricopeptide repeats 1 [Source:HGNC Symbol;Acc:HGNC:26009]
TAGLN	#N/A	#N/A	#N/A	#N/A	#N/A	#N/A	#N/A	#N/A	#N/A	#N/A	0.887284	2.99479	#N/A	#N/A	#N/A	2.35998	2.73089	#N/A	3.22086	4.75652	2.74147	2.9696	3.06095	4.25322	4.11076	3.73676	#N/A	12	ENSG00000149591	TAGLN	protein_coding	transgelin [Source:HGNC Symbol;Acc:HGNC:11553]
JADE3	#N/A	#N/A	#N/A	#N/A	#N/A	#N/A	#N/A	#N/A	#N/A	#N/A	#N/A	4.52199	1.10155	1.58536	#N/A	3.32859	2.00236	#N/A	#N/A	1.5787	3.28271	3.40978	4.06893	4.40227	3.89121	2.70025	#N/A	12	ENSG00000102221	JADE3	protein_coding	jade family PHD finger 3 [Source:HGNC Symbol;Acc:HGNC:22982]
ATP2B1	#N/A	#N/A	#N/A	#N/A	#N/A	#N/A	#N/A	#N/A	#N/A	#N/A	#N/A	1.07922	#N/A	#N/A	#N/A	1.93548	0.748305	2.16836	1.17431	8.02112	0.810192	#N/A	1.74016	1.22454	1.8563	1.7689	1.66449	12	ENSG00000070961	ATP2B1	protein_coding	ATPase plasma membrane Ca2+ transporting 1 [Source:HGNC Symbol;Acc:HGNC:814]
GAPT	#N/A	#N/A	#N/A	#N/A	#N/A	#N/A	#N/A	#N/A	#N/A	#N/A	#N/A	7.20116	#N/A	1.45557	#N/A	6.05774	3.3162	#N/A	1.14475	3.38244	10.0582	8.4072	8.59429	7.76166	3.59553	5.48849	#N/A	12	ENSG00000175857	GAPT	protein_coding	GRB2 binding adaptor protein, transmembrane [Source:HGNC Symbol;Acc:HGNC:26588]
CD1D	#N/A	#N/A	#N/A	#N/A	#N/A	#N/A	#N/A	#N/A	#N/A	#N/A	#N/A	0.129596	#N/A	#N/A	#N/A	4.75887	1.21779	1.12385	0.34527	0.397307	0.308278	0.160685	0.280445	6.59107	5.05257	0.109181	#N/A	12	ENSG00000158473	CD1D	protein_coding	CD1d molecule [Source:HGNC Symbol;Acc:HGNC:1637]
PDE7B	#N/A	#N/A	#N/A	#N/A	#N/A	#N/A	#N/A	#N/A	#N/A	#N/A	#N/A	4.30342	#N/A	#N/A	#N/A	2.77486	4.2014	0.886708	3.90462	7.40462	1.48326	2.8799	4.99697	4.45663	4.90925	1.77483	#N/A	12	ENSG00000171408	PDE7B	protein_coding	phosphodiesterase 7B [Source:HGNC Symbol;Acc:HGNC:8792]
CHPT1	#N/A	#N/A	#N/A	#N/A	#N/A	#N/A	#N/A	#N/A	#N/A	#N/A	#N/A	1.22736	#N/A	0.528068	#N/A	1.25855	0.909215	#N/A	1.02772	6.30967	1.13251	1.36846	0.937199	1.24509	1.15361	2.09141	#N/A	12	ENSG00000111666	CHPT1	protein_coding	choline phosphotransferase 1 [Source:HGNC Symbol;Acc:HGNC:17852]
#237596	#N/A	#N/A	#N/A	#N/A	#N/A	#N/A	#N/A	#N/A	#N/A	#N/A	#N/A	3.65339	1.38198	#N/A	#N/A	2.05214	1.62117	#N/A	2.08115	1.2256	1.14337	2.48172	3.8462	3.66516	4.41802	1.46271	#N/A	12	ENSG00000237596		lncRNA	novel transcript
GANC	#N/A	#N/A	#N/A	#N/A	#N/A	#N/A	#N/A	#N/A	#N/A	#N/A	#N/A	1.19408	#N/A	0.445891	#N/A	1.24973	1.62624	#N/A	0.521587	8.46043	0.698198	0.705223	1.00024	1.14853	1.53427	1.41072	#N/A	12	ENSG00000214013	GANC	protein_coding	glucosidase alpha, neutral C [Source:HGNC Symbol;Acc:HGNC:4139]
BCL10-AS1	#N/A	#N/A	#N/A	#N/A	#N/A	#N/A	#N/A	#N/A	#N/A	#N/A	0.833194	0.835194	#N/A	1.58335	#N/A	3.3559	5.59011	#N/A	#N/A	3.75326	4.20021	4.29632	6.1666	5.50247	3.60616	1.58821	#N/A	12	ENSG00000223653	BCL10-AS1	lncRNA	BCL10 antisense RNA 1 [Source:HGNC Symbol;Acc:HGNC:55868]
ABCA1	#N/A	#N/A	#N/A	#N/A	#N/A	#N/A	#N/A	#N/A	#N/A	#N/A	#N/A	2.65458	#N/A	#N/A	#N/A	3.51376	3.6772	0.794879	3.55226	5.14436	2.80252	3.38118	6.47851	5.29702	6.21918	2.50951	#N/A	12	ENSG00000165029	ABCA1	protein_coding	ATP binding cassette subfamily A member 1 [Source:HGNC Symbol;Acc:HGNC:29]
NADK	#N/A	#N/A	#N/A	#N/A	#N/A	#N/A	#N/A	#N/A	#N/A	#N/A	#N/A	1.08403	#N/A	#N/A	#N/A	0.73274	1.0774	#N/A	1.24389	6.89207	1.94308	1.60206	1.48813	1.94736	1.18789	1.50656	1.91459	12	ENSG00000008130	NADK	protein_coding	NAD kinase [Source:HGNC Symbol;Acc:HGNC:29831]
CERT1	#N/A	#N/A	#N/A	#N/A	#N/A	#N/A	#N/A	#N/A	#N/A	#N/A	#N/A	0.665925	#N/A	#N/A	#N/A	0.638294	1.01892	0.686365	0.59804	6.43228	0.623208	0.430809	0.561225	0.698388	0.937764	0.551245	#N/A	12	ENSG00000113163	CERT1	protein_coding	ceramide transporter 1 [Source:HGNC Symbol;Acc:HGNC:2205]
SMIM14	#N/A	#N/A	#N/A	#N/A	#N/A	#N/A	#N/A	#N/A	#N/A	#N/A	#N/A	0.696655	#N/A	0.397304	#N/A	0.423727	1.36552	#N/A	0.948375	7.47868	0.880419	1.13844	0.700989	0.898144	0.707853	2.94448	#N/A	12	ENSG00000163683	SMIM14	protein_coding	small integral membrane protein 14 [Source:HGNC Symbol;Acc:HGNC:27321]
MAP4K4	#N/A	#N/A	#N/A	#N/A	#N/A	#N/A	#N/A	#N/A	#N/A	#N/A	1.02843	0.346139	0.391057	#N/A	#N/A	0.88589	0.428374	#N/A	1.37813	6.31461	#N/A	#N/A	0.426721	0.436662	0.665032	0.771812	1.9092	12	ENSG00000071054	MAP4K4	protein_coding	mitogen-activated protein kinase kinase kinase kinase 4 [Source:HGNC Symbol;Acc:HGNC:6866]
#236911	#N/A	#N/A	#N/A	#N/A	#N/A	#N/A	#N/A	#N/A	#N/A	#N/A	1.47849	1.27334	1.25902	#N/A	#N/A	4.30721	1.95988	1.12876	#N/A	0.38852	#N/A	3.36011	4.05709	1.88949	4.21594	2.80148	#N/A	12	ENSG00000236911		lncRNA	novel transcript, antisense to CR1
ATP2B1-AS1	#N/A	#N/A	#N/A	#N/A	#N/A	#N/A	#N/A	#N/A	#N/A	#N/A	#N/A	1.83587	#N/A	#N/A	#N/A	2.39699	3.43893	1.093	1.14574	6.7633	4.2663	3.41855	4.24593	4.24475	3.47055	3.94828	#N/A	12	ENSG00000271614	ATP2B1-AS1	lncRNA	ATP2B1 antisense RNA 1 [Source:HGNC Symbol;Acc:HGNC:27883]
SIPA1L1	#N/A	#N/A	#N/A	#N/A	#N/A	#N/A	#N/A	#N/A	#N/A	#N/A	#N/A	0.389738	#N/A	#N/A	#N/A	1.54532	0.913569	2.42187	1.00693	6.6259	1.31851	1.29967	1.58146	1.75889	2.18374	#N/A	1.87766	12	ENSG00000197555	SIPA1L1	protein_coding	signal induced proliferation associated 1 like 1 [Source:HGNC Symbol;Acc:HGNC:20284]
IL6R	3.93525	0.715216	3.31521	4.00483	6.58816	#N/A	#N/A	#N/A	#N/A	#N/A	#N/A	1.90895	#N/A	#N/A	#N/A	3.44761	#N/A	#N/A	#N/A	7.83926	#N/A	#N/A	4.14152	#N/A	1.95447	2.1027	#N/A	11	ENSG00000160712	IL6R	protein_coding	interleukin 6 receptor [Source:HGNC Symbol;Acc:HGNC:6019]
MPP7	2.7149	#N/A	2.39555	3.79571	2.61741	#N/A	#N/A	#N/A	#N/A	1.75515	#N/A	#N/A	#N/A	#N/A	#N/A	0.727632	1.15379	1.60715	4.26548	6.03691	#N/A	#N/A	#N/A	#N/A	0.509244	#N/A	#N/A	11	ENSG00000150054	MPP7	protein_coding	MAGUK p55 scaffold protein 7 [Source:HGNC Symbol;Acc:HGNC:26542]
TNFSF8	3.52417	#N/A	4.55172	5.42595	3.25903	#N/A	#N/A	#N/A	#N/A	2.13416	#N/A	#N/A	#N/A	#N/A	#N/A	2.29774	1.53157	#N/A	2.79082	5.29715	#N/A	#N/A	1.09238	#N/A	0.711577	#N/A	#N/A	11	ENSG00000106952	TNFSF8	protein_coding	TNF superfamily member 8 [Source:HGNC Symbol;Acc:HGNC:11938]
TTC39B	2.99866	#N/A	2.3166	2.28949	2.33831	1.15187	1.28471	#N/A	#N/A	#N/A	0.611948	#N/A	0.923212	#N/A	#N/A	#N/A	#N/A	1.30021	2.84475	3.89689	#N/A	#N/A	#N/A	#N/A	#N/A	#N/A	#N/A	11	ENSG00000155158	TTC39B	protein_coding	tetratricopeptide repeat domain 39B [Source:HGNC Symbol;Acc:HGNC:23704]
LONRF3	0.235469	#N/A	0.194166	0.119423	0.160317	#N/A	#N/A	#N/A	#N/A	2.48369	#N/A	#N/A	#N/A	#N/A	#N/A	#N/A	1.92929	#N/A	0.293744	0.534744	#N/A	#N/A	1.07757	1.04792	1.14451	#N/A	#N/A	11	ENSG00000175556	LONRF3	protein_coding	LON peptidase N-terminal domain and ring finger 3 [Source:HGNC Symbol;Acc:HGNC:21152]
RNF149	2.147	0.526615	1.75441	1.52191	2.35216	#N/A	#N/A	#N/A	#N/A	#N/A	#N/A	#N/A	#N/A	#N/A	#N/A	0.516683	0.623287	#N/A	1.10319	5.7714	#N/A	#N/A	#N/A	#N/A	0.448791	#N/A	1.68588	11	ENSG00000163162	RNF149	protein_coding	ring finger protein 149 [Source:HGNC Symbol;Acc:HGNC:23137]
CMKLR1	7.26087	#N/A	6.6364	5.57542	6.86846	#N/A	#N/A	#N/A	#N/A	#N/A	1.90732	2.07795	#N/A	#N/A	#N/A	#N/A	#N/A	#N/A	3.44904	1.70069	3.73469	2.88579	#N/A	#N/A	#N/A	3.18518	#N/A	11	ENSG00000174600	CMKLR1	protein_coding	chemerin chemokine-like receptor 1 [Source:HGNC Symbol;Acc:HGNC:2121]
PLEKHG3	5.39315	#N/A	5.9471	6.36139	5.77002	#N/A	#N/A	#N/A	#N/A	1.59997	1.33363	#N/A	1.0015	#N/A	#N/A	#N/A	#N/A	1.84401	3.42382	2.85751	#N/A	#N/A	#N/A	#N/A	#N/A	2.0972	#N/A	11	ENSG00000126822	PLEKHG3	protein_coding	pleckstrin homology and RhoGEF domain containing G3 [Source:HGNC Symbol;Acc:HGNC:20364]
B3GNT5	5.60028	#N/A	0.205095	0.13616	0.165326	#N/A	#N/A	#N/A	#N/A	#N/A	#N/A	#N/A	#N/A	#N/A	#N/A	2.12113	#N/A	#N/A	0.433929	0.621301	#N/A	#N/A	1.95081	1.36429	2.64419	1.51319	#N/A	11	ENSG00000176597	B3GNT5	protein_coding	UDP-GlcNAc:betaGal beta-1,3-N-acetylglucosaminyltransferase 5 [Source:HGNC Symbol;Acc:HGNC:15684]
BIN2	1.64511	0.355095	1.62835	2.08073	1.64967	0.341041	0.470781	#N/A	#N/A	#N/A	1.42382	#N/A	#N/A	#N/A	#N/A	#N/A	#N/A	0.569755	0.687911	2.23106	#N/A	#N/A	#N/A	#N/A	#N/A	#N/A	#N/A	11	ENSG00000110934	BIN2	protein_coding	bridging integrator 2 [Source:HGNC Symbol;Acc:HGNC:1053]
TPRG1	4.79342	#N/A	4.60921	3.69407	6.32801	#N/A	#N/A	#N/A	#N/A	#N/A	1.30434	#N/A	#N/A	#N/A	#N/A	0.522273	0.933572	0.822077	2.08614	6.14435	#N/A	#N/A	#N/A	#N/A	#N/A	1.82173	#N/A	11	ENSG00000188001	TPRG1	protein_coding	tumor protein p63 regulated 1 [Source:HGNC Symbol;Acc:HGNC:24759]
PCNX1	1.20991	#N/A	0.86464	0.938528	0.986709	0.304861	#N/A	#N/A	0.82604	0.930071	0.851503	#N/A	1.01424	#N/A	#N/A	#N/A	#N/A	#N/A	0.444394	5.98712	#N/A	#N/A	#N/A	#N/A	#N/A	#N/A	#N/A	11	ENSG00000100731	PCNX1	protein_coding	pecanex 1 [Source:HGNC Symbol;Acc:HGNC:19740]
TRGC1	6.52399	#N/A	6.06946	0.342475	0.723829	4.4074	#N/A	#N/A	#N/A	4.56108	1.97646	#N/A	5.28124	#N/A	#N/A	#N/A	#N/A	0.718174	0.202438	0.326231	#N/A	#N/A	#N/A	#N/A	#N/A	#N/A	#N/A	11	ENSG00000211689	TRGC1	TR_C_gene	T cell receptor gamma constant 1 [Source:HGNC Symbol;Acc:HGNC:12275]
MIR22HG#186594	3.74661	0.998379	3.80507	1.3229	3.94936	#N/A	#N/A	#N/A	#N/A	#N/A	#N/A	#N/A	#N/A	#N/A	#N/A	#N/A	1.53338	#N/A	#N/A	2.20837	1.79184	#N/A	#N/A	1.01514	1.15149	1.33019	#N/A	11	ENSG00000186594	MIR22HG	lncRNA	MIR22 host gene [Source:HGNC Symbol;Acc:HGNC:28219]
SLC9A9	0.973075	#N/A	0.831068	#N/A	0.559372	#N/A	#N/A	#N/A	#N/A	#N/A	#N/A	0.866244	#N/A	#N/A	#N/A	#N/A	#N/A	1.58652	1.53302	6.41797	#N/A	#N/A	0.266041	0.315102	0.672143	0.8319	#N/A	11	ENSG00000181804	SLC9A9	protein_coding	solute carrier family 9 member A9 [Source:HGNC Symbol;Acc:HGNC:20653]
#285909	3.44001	#N/A	2.88702	#N/A	1.32126	0.733914	#N/A	#N/A	1.00993	#N/A	#N/A	0.795586	0.8269	#N/A	#N/A	#N/A	#N/A	1.2551	#N/A	6.50408	#N/A	#N/A	0.671368	#N/A	1.05991	#N/A	#N/A	11	ENSG00000285909		lncRNA	novel transcript, antisense to CRTAM
SEMA4D	1.3778	#N/A	1.22799	1.34444	1.58431	#N/A	#N/A	0.504309	#N/A	0.509592	1.15534	#N/A	0.827211	#N/A	#N/A	#N/A	#N/A	0.643704	1.40773	3.90426	#N/A	#N/A	#N/A	#N/A	#N/A	#N/A	#N/A	11	ENSG00000187764	SEMA4D	protein_coding	semaphorin 4D [Source:HGNC Symbol;Acc:HGNC:10732]
#283674	2.06749	#N/A	1.56834	#N/A	1.60831	#N/A	0.618327	#N/A	0.745629	1.20283	0.793014	#N/A	0.853484	#N/A	#N/A	#N/A	#N/A	0.783901	2.04807	4.96538	#N/A	#N/A	#N/A	#N/A	#N/A	#N/A	#N/A	11	ENSG00000283674		lncRNA	novel transcript
CHD3	2.13749	#N/A	2.402	1.47758	1.26073	#N/A	#N/A	0.657867	0.858819	1.13746	#N/A	#N/A	0.626167	#N/A	#N/A	#N/A	#N/A	0.745868	3.43334	4.74638	#N/A	#N/A	#N/A	#N/A	#N/A	#N/A	#N/A	11	ENSG00000170004	CHD3	protein_coding	chromodomain helicase DNA binding protein 3 [Source:HGNC Symbol;Acc:HGNC:1918]
SEPTIN9#184640	1.07783	0.302112	1.15646	1.25958	1.04023	#N/A	#N/A	#N/A	0.609519	#N/A	#N/A	#N/A	#N/A	#N/A	#N/A	0.267051	#N/A	#N/A	1.58718	5.76042	#N/A	#N/A	#N/A	#N/A	#N/A	0.774569	1.42658	11	ENSG00000184640	SEPTIN9	protein_coding	septin 9 [Source:HGNC Symbol;Acc:HGNC:7323]
SLFN5	3.90068	#N/A	4.85232	4.17029	7.16523	1.93468	2.54454	1.77101	#N/A	#N/A	1.97545	#N/A	#N/A	#N/A	#N/A	#N/A	#N/A	1.56246	2.14106	4.51807	#N/A	#N/A	#N/A	#N/A	#N/A	#N/A	#N/A	11	ENSG00000166750	SLFN5	protein_coding	schlafen family member 5 [Source:HGNC Symbol;Acc:HGNC:28286]
FYB1	5.53934	0.643832	5.96378	5.79209	7.06594	#N/A	#N/A	#N/A	#N/A	#N/A	0.838027	0.641656	#N/A	#N/A	#N/A	#N/A	#N/A	1.2058	3.93519	5.77286	#N/A	#N/A	#N/A	#N/A	#N/A	#N/A	1.29945	11	ENSG00000082074	FYB1	protein_coding	FYN binding protein 1 [Source:HGNC Symbol;Acc:HGNC:4036]
MVB12B	3.91711	0.541041	3.92822	5.09724	3.0407	#N/A	#N/A	#N/A	#N/A	1.70089	#N/A	#N/A	0.768337	#N/A	#N/A	0.751614	#N/A	#N/A	3.75233	4.38971	#N/A	#N/A	#N/A	#N/A	#N/A	1.46173	#N/A	11	ENSG00000196814	MVB12B	protein_coding	multivesicular body subunit 12B [Source:HGNC Symbol;Acc:HGNC:23368]
LDLRAD4	1.89779	#N/A	1.98717	1.40821	1.14853	#N/A	#N/A	#N/A	#N/A	#N/A	#N/A	0.570147	#N/A	#N/A	#N/A	0.635387	#N/A	#N/A	1.01818	8.01129	#N/A	#N/A	1.04078	0.60716	1.16468	#N/A	#N/A	11	ENSG00000168675	LDLRAD4	protein_coding	low density lipoprotein receptor class A domain containing 4 [Source:HGNC Symbol;Acc:HGNC:1224]
TMEM181	1.23393	#N/A	1.05794	0.598258	1.67748	0.475537	#N/A	0.623112	#N/A	0.601349	0.795034	#N/A	0.826141	#N/A	#N/A	#N/A	#N/A	#N/A	0.622005	4.94741	#N/A	#N/A	#N/A	#N/A	#N/A	#N/A	#N/A	11	ENSG00000146433	TMEM181	protein_coding	transmembrane protein 181 [Source:HGNC Symbol;Acc:HGNC:20958]
CC2D2A	2.08561	#N/A	1.42681	0.911779	0.913835	#N/A	#N/A	#N/A	#N/A	#N/A	#N/A	#N/A	1.11956	#N/A	#N/A	#N/A	1.38976	#N/A	2.30672	4.97331	#N/A	#N/A	#N/A	0.853822	1.49151	2.16805	#N/A	11	ENSG00000048342	CC2D2A	protein_coding	coiled-coil and C2 domain containing 2A [Source:HGNC Symbol;Acc:HGNC:29253]
TOM1L2	1.1472	#N/A	0.939919	1.22252	0.995308	#N/A	#N/A	#N/A	#N/A	0.729689	0.690692	#N/A	1.02167	#N/A	#N/A	0.387768	#N/A	#N/A	#N/A	6.26837	#N/A	#N/A	#N/A	0.362145	0.544932	#N/A	#N/A	11	ENSG00000175662	TOM1L2	protein_coding	target of myb1 like 2 membrane trafficking protein [Source:HGNC Symbol;Acc:HGNC:11984]
PROK2	5.09195	#N/A	0.219951	0.365348	3.48085	#N/A	#N/A	#N/A	#N/A	#N/A	0.204407	1.65653	#N/A	#N/A	#N/A	1.28407	#N/A	#N/A	0.213497	0.34326	2.98326	#N/A	#N/A	#N/A	#N/A	0.96671	#N/A	11	ENSG00000163421	PROK2	protein_coding	prokineticin 2 [Source:HGNC Symbol;Acc:HGNC:18455]
OPRM1	5.12658	#N/A	4.96252	6.71628	5.23332	#N/A	#N/A	#N/A	1.3781	0.719681	#N/A	#N/A	2.85048	#N/A	#N/A	#N/A	#N/A	1.20916	2.9232	7.52653	#N/A	#N/A	#N/A	#N/A	1.03614	#N/A	#N/A	11	ENSG00000112038	OPRM1	protein_coding	opioid receptor mu 1 [Source:HGNC Symbol;Acc:HGNC:8156]
SUSD1	2.20231	0.411486	1.95763	1.79884	1.75056	#N/A	#N/A	#N/A	#N/A	#N/A	#N/A	0.608235	#N/A	#N/A	#N/A	#N/A	#N/A	#N/A	2.84818	4.70688	1.70201	1.13705	#N/A	#N/A	#N/A	1.36591	#N/A	11	ENSG00000106868	SUSD1	protein_coding	sushi domain containing 1 [Source:HGNC Symbol;Acc:HGNC:25413]
BCAS3	0.662174	#N/A	0.345342	0.418958	0.291549	#N/A	#N/A	#N/A	0.608828	#N/A	0.569875	#N/A	0.467636	#N/A	#N/A	#N/A	0.897556	0.478538	#N/A	6.85056	#N/A	#N/A	#N/A	#N/A	0.381445	#N/A	#N/A	11	ENSG00000141376	BCAS3	protein_coding	BCAS3 microtubule associated cell migration factor [Source:HGNC Symbol;Acc:HGNC:14347]
MTMR3	0.829916	#N/A	0.57017	0.455684	0.363609	#N/A	#N/A	#N/A	#N/A	#N/A	#N/A	#N/A	#N/A	#N/A	#N/A	#N/A	#N/A	0.544756	0.734287	6.12196	0.277012	#N/A	#N/A	0.394436	0.524986	0.583918	#N/A	11	ENSG00000100330	MTMR3	protein_coding	myotubularin related protein 3 [Source:HGNC Symbol;Acc:HGNC:7451]
SLC35F3	0.153185	#N/A	0.102265	0.0725194	0.218799	#N/A	#N/A	#N/A	#N/A	#N/A	#N/A	0.312758	#N/A	#N/A	#N/A	2.6091	0.213425	#N/A	0.0884064	0.0949266	#N/A	#N/A	2.65885	#N/A	2.30464	#N/A	#N/A	11	ENSG00000183780	SLC35F3	protein_coding	solute carrier family 35 member F3 [Source:HGNC Symbol;Acc:HGNC:23616]
CTLA4	0.483014	#N/A	4.0336	0.0939182	0.402186	2.99831	0.0872112	0.0829781	0.0746352	3.37357	1.94235	#N/A	3.608	#N/A	#N/A	#N/A	#N/A	#N/A	#N/A	#N/A	#N/A	#N/A	#N/A	#N/A	#N/A	#N/A	#N/A	11	ENSG00000163599	CTLA4	protein_coding	cytotoxic T-lymphocyte associated protein 4 [Source:HGNC Symbol;Acc:HGNC:2505]
BCR	1.23495	#N/A	1.17775	#N/A	1.03795	0.584092	0.848596	1.3152	0.997357	#N/A	0.647037	#N/A	0.892643	#N/A	#N/A	#N/A	#N/A	#N/A	1.8012	3.53398	#N/A	#N/A	#N/A	#N/A	#N/A	#N/A	#N/A	11	ENSG00000186716	BCR	protein_coding	BCR activator of RhoGEF and GTPase [Source:HGNC Symbol;Acc:HGNC:1014]
TRAPPC9	0.68948	#N/A	0.440185	#N/A	0.50885	#N/A	#N/A	#N/A	#N/A	#N/A	#N/A	#N/A	0.41946	#N/A	#N/A	0.228269	#N/A	#N/A	0.613753	6.85479	#N/A	#N/A	0.214842	0.480892	0.66659	0.573602	#N/A	11	ENSG00000167632	TRAPPC9	protein_coding	trafficking protein particle complex subunit 9 [Source:HGNC Symbol;Acc:HGNC:30832]
LAMA2	3.52547	#N/A	2.93529	#N/A	2.72742	2.77662	#N/A	0.605511	0.385328	3.4565	1.56356	#N/A	3.64501	#N/A	#N/A	#N/A	#N/A	#N/A	#N/A	0.58275	#N/A	#N/A	#N/A	#N/A	1.22554	#N/A	#N/A	11	ENSG00000196569	LAMA2	protein_coding	laminin subunit alpha 2 [Source:HGNC Symbol;Acc:HGNC:6482]
SOX13	0.409098	#N/A	0.266909	0.0781062	0.112426	3.41576	#N/A	#N/A	0.0610665	2.9503	1.07805	#N/A	1.64286	#N/A	#N/A	#N/A	#N/A	#N/A	0.0806756	#N/A	#N/A	#N/A	#N/A	#N/A	#N/A	0.133673	#N/A	11	ENSG00000143842	SOX13	protein_coding	SRY-box transcription factor 13 [Source:HGNC Symbol;Acc:HGNC:11192]
CYB561	2.96743	#N/A	3.54877	2.06624	3.33215	1.18996	1.58803	#N/A	#N/A	#N/A	0.989133	#N/A	0.882411	#N/A	#N/A	#N/A	#N/A	#N/A	0.984128	2.32132	#N/A	#N/A	#N/A	#N/A	#N/A	1.62861	#N/A	11	ENSG00000008283	CYB561	protein_coding	cytochrome b561 [Source:HGNC Symbol;Acc:HGNC:2571]
GATAD2A	0.780285	#N/A	0.655341	0.782464	0.752547	#N/A	#N/A	#N/A	#N/A	#N/A	0.573963	#N/A	0.356871	#N/A	#N/A	#N/A	#N/A	#N/A	1.3559	6.49915	0.263148	0.328846	#N/A	0.299459	#N/A	#N/A	#N/A	11	ENSG00000167491	GATAD2A	protein_coding	GATA zinc finger domain containing 2A [Source:HGNC Symbol;Acc:HGNC:29989]
ABTB3	5.66957	#N/A	4.74839	4.8134	5.32975	#N/A	#N/A	#N/A	#N/A	#N/A	#N/A	#N/A	#N/A	#N/A	#N/A	0.663615	#N/A	1.29029	3.75374	7.57911	#N/A	0.60072	0.787892	#N/A	0.962803	#N/A	#N/A	11	ENSG00000151136	ABTB3	protein_coding	ankyrin repeat and BTB domain containing 3 [Source:HGNC Symbol;Acc:HGNC:23844]
RPTOR	0.899404	#N/A	0.571217	0.882556	0.576885	0.311182	0.594862	#N/A	0.663824	0.557073	#N/A	#N/A	0.765908	#N/A	#N/A	#N/A	#N/A	#N/A	0.493246	7.14303	#N/A	#N/A	#N/A	#N/A	#N/A	#N/A	#N/A	11	ENSG00000141564	RPTOR	protein_coding	regulatory associated protein of MTOR complex 1 [Source:HGNC Symbol;Acc:HGNC:30287]
PARP8	1.55268	#N/A	1.1186	2.17708	1.18195	#N/A	#N/A	#N/A	#N/A	2.97028	0.613922	#N/A	0.793589	#N/A	#N/A	#N/A	#N/A	0.940898	1.88526	6.57511	#N/A	#N/A	#N/A	#N/A	#N/A	#N/A	1.12343	11	ENSG00000151883	PARP8	protein_coding	poly(ADP-ribose) polymerase family member 8 [Source:HGNC Symbol;Acc:HGNC:26124]
CD4	6.08472	#N/A	5.90366	8.22309	6.80264	#N/A	#N/A	#N/A	#N/A	#N/A	#N/A	1.31537	#N/A	#N/A	#N/A	2.83939	#N/A	#N/A	3.67439	5.26408	#N/A	#N/A	2.83648	#N/A	1.28513	1.68755	#N/A	11	ENSG00000010610	CD4	protein_coding	CD4 molecule [Source:HGNC Symbol;Acc:HGNC:1678]
IL6ST	3.24167	#N/A	2.65582	2.77034	2.42144	#N/A	#N/A	#N/A	#N/A	1.33152	0.454114	0.414834	#N/A	#N/A	#N/A	1.45399	#N/A	#N/A	#N/A	4.69016	#N/A	#N/A	0.934689	#N/A	#N/A	0.432816	#N/A	11	ENSG00000134352	IL6ST	protein_coding	interleukin 6 cytokine family signal transducer [Source:HGNC Symbol;Acc:HGNC:6021]
RFFL	0.957496	#N/A	0.551277	0.743487	0.953824	#N/A	#N/A	#N/A	0.97873	0.960523	0.805627	#N/A	0.680526	#N/A	#N/A	#N/A	#N/A	1.02999	1.05177	5.87864	#N/A	#N/A	#N/A	#N/A	#N/A	#N/A	#N/A	11	ENSG00000092871	RFFL	protein_coding	ring finger and FYVE like domain containing E3 ubiquitin protein ligase [Source:HGNC Symbol;Acc:HGNC:24821]
EDARADD	1.85732	#N/A	2.0535	#N/A	1.66635	2.13487	#N/A	1.64211	1.07362	1.79117	1.7423	#N/A	3.28522	#N/A	#N/A	#N/A	#N/A	#N/A	1.41528	3.5657	#N/A	#N/A	#N/A	#N/A	#N/A	#N/A	#N/A	11	ENSG00000186197	EDARADD	protein_coding	EDAR associated death domain [Source:HGNC Symbol;Acc:HGNC:14341]
SOS2	0.742242	0.398898	0.396207	0.76757	#N/A	#N/A	#N/A	#N/A	#N/A	#N/A	#N/A	#N/A	#N/A	#N/A	#N/A	#N/A	0.698178	#N/A	0.51623	5.96879	0.324976	0.916961	#N/A	0.455976	0.49522	#N/A	#N/A	11	ENSG00000100485	SOS2	protein_coding	SOS Ras/Rho guanine nucleotide exchange factor 2 [Source:HGNC Symbol;Acc:HGNC:11188]
RAB1A	0.784333	#N/A	0.504897	0.552776	0.526713	#N/A	#N/A	#N/A	#N/A	#N/A	#N/A	#N/A	#N/A	#N/A	#N/A	#N/A	0.726368	#N/A	#N/A	6.18627	0.426427	0.359633	#N/A	0.496254	0.726482	0.508289	#N/A	11	ENSG00000138069	RAB1A	protein_coding	RAB1A, member RAS oncogene family [Source:HGNC Symbol;Acc:HGNC:9758]
RTN3	1.15911	#N/A	1.12043	0.689934	1.50869	#N/A	#N/A	#N/A	#N/A	#N/A	#N/A	0.512299	#N/A	#N/A	#N/A	0.584617	#N/A	#N/A	#N/A	2.8205	0.623238	0.463313	0.683017	0.443676	#N/A	#N/A	#N/A	11	ENSG00000133318	RTN3	protein_coding	reticulon 3 [Source:HGNC Symbol;Acc:HGNC:10469]
TMIGD2	0.312953	#N/A	2.14636	0.0900403	0.173539	4.42871	0.0764982	#N/A	#N/A	2.68547	0.556933	#N/A	0.547507	#N/A	#N/A	#N/A	#N/A	#N/A	0.109107	#N/A	#N/A	#N/A	1.1949	#N/A	#N/A	#N/A	#N/A	11	ENSG00000167664	TMIGD2	protein_coding	transmembrane and immunoglobulin domain containing 2 [Source:HGNC Symbol;Acc:HGNC:28324]
#266378	3.17837	#N/A	4.16446	#N/A	2.96677	3.96308	1.68001	1.90349	#N/A	3.6551	2.447	#N/A	5.01651	#N/A	#N/A	#N/A	#N/A	#N/A	1.83595	1.69807	#N/A	#N/A	#N/A	#N/A	#N/A	#N/A	#N/A	11	ENSG00000266378		lncRNA	novel transcript
HEATR9#270379	1.20119	#N/A	2.85584	0.126954	0.24775	2.84153	#N/A	#N/A	#N/A	2.89312	2.76102	#N/A	2.34634	#N/A	#N/A	#N/A	#N/A	#N/A	0.147373	0.181009	0.776121	#N/A	#N/A	#N/A	#N/A	#N/A	#N/A	11	ENSG00000270379	HEATR9	protein_coding	HEAT repeat containing 9 [Source:HGNC Symbol;Acc:HGNC:26548]
MGAM#257335	0.195942	#N/A	0.152402	0.0838725	0.128924	#N/A	#N/A	#N/A	#N/A	#N/A	0.304525	0.202461	#N/A	#N/A	#N/A	#N/A	#N/A	#N/A	0.0929267	#N/A	4.39538	0.683839	#N/A	1.22708	#N/A	0.0874307	#N/A	11	ENSG00000257335	MGAM	protein_coding	maltase-glucoamylase [Source:HGNC Symbol;Acc:HGNC:7043]
ANKRD11	0.556449	#N/A	0.462881	#N/A	#N/A	#N/A	#N/A	#N/A	#N/A	0.237244	#N/A	0.286712	0.444267	#N/A	#N/A	#N/A	#N/A	#N/A	0.514584	6.49178	0.269641	#N/A	#N/A	0.439331	0.437242	#N/A	1.08222	11	ENSG00000167522	ANKRD11	protein_coding	ankyrin repeat domain containing 11 [Source:HGNC Symbol;Acc:HGNC:21316]
LEXM	3.44795	#N/A	2.69118	0.255093	0.649925	4.191	#N/A	#N/A	#N/A	0.410336	2.10717	#N/A	3.4469	#N/A	#N/A	#N/A	#N/A	0.769359	0.338138	#N/A	1.77136	#N/A	#N/A	#N/A	#N/A	#N/A	#N/A	11	ENSG00000162398	LEXM	protein_coding	lymphocyte expansion molecule [Source:HGNC Symbol;Acc:HGNC:26854]
LATS2	3.63016	#N/A	3.99976	2.23662	3.47327	#N/A	#N/A	#N/A	#N/A	#N/A	#N/A	#N/A	#N/A	#N/A	#N/A	#N/A	#N/A	#N/A	1.05704	2.06579	2.85776	2.04334	#N/A	1.61599	1.51464	2.15817	#N/A	11	ENSG00000150457	LATS2	protein_coding	large tumor suppressor kinase 2 [Source:HGNC Symbol;Acc:HGNC:6515]
TNFRSF4	2.84671	#N/A	4.3438	0.246127	0.917084	3.80168	#N/A	#N/A	0.099925	3.35245	2.70215	#N/A	4.17295	#N/A	#N/A	#N/A	#N/A	#N/A	0.382527	#N/A	#N/A	#N/A	0.993526	#N/A	#N/A	#N/A	#N/A	11	ENSG00000186827	TNFRSF4	protein_coding	TNF receptor superfamily member 4 [Source:HGNC Symbol;Acc:HGNC:11918]
KIFC3	0.211875	#N/A	0.173217	0.130667	0.422215	#N/A	0.165579	#N/A	0.0938667	#N/A	#N/A	#N/A	1.4864	#N/A	#N/A	#N/A	#N/A	#N/A	0.161024	#N/A	2.78636	1.07451	#N/A	#N/A	#N/A	0.132971	#N/A	11	ENSG00000140859	KIFC3	protein_coding	kinesin family member C3 [Source:HGNC Symbol;Acc:HGNC:6326]
CFAP97D2	0.153194	#N/A	1.04334	0.074287	0.108576	0.121465	#N/A	#N/A	#N/A	0.800065	0.123745	0.1002	0.350841	#N/A	#N/A	#N/A	#N/A	#N/A	0.0575643	#N/A	#N/A	0.426155	#N/A	#N/A	#N/A	#N/A	#N/A	11	ENSG00000283361	CFAP97D2	protein_coding	CFAP97 domain containing 2 [Source:HGNC Symbol;Acc:HGNC:53789]
PXYLP1	1.85671	#N/A	1.74513	3.09369	1.53978	0.647229	#N/A	#N/A	#N/A	1.3363	0.983316	#N/A	1.32258	#N/A	#N/A	#N/A	#N/A	0.984158	1.21126	0.282066	#N/A	#N/A	#N/A	#N/A	#N/A	#N/A	#N/A	11	ENSG00000155893	PXYLP1	protein_coding	2-phosphoxylose phosphatase 1 [Source:HGNC Symbol;Acc:HGNC:26303]
GRAMD1B	4.48868	#N/A	3.65719	3.40029	3.891	#N/A	#N/A	#N/A	#N/A	#N/A	#N/A	#N/A	#N/A	#N/A	#N/A	1.03301	#N/A	#N/A	2.73465	5.47038	0.51649	#N/A	#N/A	0.606715	0.863462	1.79961	#N/A	11	ENSG00000023171	GRAMD1B	protein_coding	GRAM domain containing 1B [Source:HGNC Symbol;Acc:HGNC:29214]
PHF19	1.93804	#N/A	2.63809	1.81456	4.82988	1.24412	1.92695	1.16967	#N/A	#N/A	1.39021	#N/A	#N/A	#N/A	#N/A	0.756467	#N/A	#N/A	1.35123	6.14951	#N/A	#N/A	#N/A	#N/A	#N/A	#N/A	#N/A	11	ENSG00000119403	PHF19	protein_coding	PHD finger protein 19 [Source:HGNC Symbol;Acc:HGNC:24566]
#250602	2.41639	#N/A	1.65595	#N/A	2.66039	2.33849	1.56148	0.714913	0.489557	1.86709	#N/A	#N/A	3.26018	#N/A	#N/A	#N/A	#N/A	#N/A	#N/A	0.807129	#N/A	#N/A	#N/A	#N/A	1.18761	#N/A	#N/A	11	ENSG00000250602		lncRNA	novel transcript, antisense to GRAMD3
SCN9A	0.157647	#N/A	0.125743	#N/A	0.0799441	#N/A	#N/A	#N/A	#N/A	#N/A	#N/A	0.0838393	#N/A	#N/A	#N/A	0.658867	#N/A	#N/A	#N/A	#N/A	4.70147	0.0881926	0.259267	0.411009	0.504358	0.0714628	#N/A	11	ENSG00000169432	SCN9A	protein_coding	sodium voltage-gated channel alpha subunit 9 [Source:HGNC Symbol;Acc:HGNC:10597]
KLF5	0.837626	#N/A	2.90502	0.0946092	0.480706	#N/A	#N/A	#N/A	#N/A	#N/A	#N/A	0.183096	#N/A	#N/A	#N/A	3.16444	#N/A	#N/A	0.144002	0.155663	#N/A	#N/A	3.26264	1.67866	2.22808	#N/A	#N/A	11	ENSG00000102554	KLF5	protein_coding	Kruppel like factor 5 [Source:HGNC Symbol;Acc:HGNC:6349]
PROCR	1.5239	#N/A	0.81511	#N/A	0.907578	0.749168	#N/A	1.01518	1.14301	#N/A	#N/A	#N/A	1.90894	#N/A	#N/A	#N/A	1.57015	#N/A	1.02198	4.44211	#N/A	#N/A	#N/A	#N/A	0.721925	#N/A	#N/A	11	ENSG00000101000	PROCR	protein_coding	protein C receptor [Source:HGNC Symbol;Acc:HGNC:9452]
SMG6	0.832171	#N/A	0.575161	0.917281	0.602491	0.406792	#N/A	0.675986	0.757007	0.585817	0.51904	#N/A	0.826367	#N/A	#N/A	#N/A	#N/A	#N/A	#N/A	6.30721	#N/A	#N/A	#N/A	#N/A	#N/A	#N/A	#N/A	11	ENSG00000070366	SMG6	protein_coding	SMG6 nonsense mediated mRNA decay factor [Source:HGNC Symbol;Acc:HGNC:17809]
PLCD1	1.85495	#N/A	1.96953	2.78453	2.20863	1.66049	1.3912	1.36189	#N/A	1.42386	1.43648	#N/A	1.42371	#N/A	#N/A	#N/A	#N/A	#N/A	#N/A	2.84296	#N/A	#N/A	#N/A	#N/A	#N/A	#N/A	#N/A	11	ENSG00000187091	PLCD1	protein_coding	phospholipase C delta 1 [Source:HGNC Symbol;Acc:HGNC:9060]
#286044	3.34625	#N/A	2.53678	2.51285	0.170094	1.60864	#N/A	#N/A	0.554865	2.57266	#N/A	#N/A	3.11849	#N/A	#N/A	#N/A	#N/A	#N/A	0.994665	0.508869	#N/A	#N/A	#N/A	#N/A	#N/A	#N/A	0.118013	11	ENSG00000286044		lncRNA	novel transcript
C19orf84	0.430022	#N/A	0.449237	0.0997147	0.196363	4.60231	#N/A	#N/A	#N/A	3.33761	#N/A	#N/A	4.63418	#N/A	#N/A	#N/A	#N/A	#N/A	#N/A	0.173269	2.76098	0.716436	#N/A	#N/A	#N/A	0.115468	#N/A	11	ENSG00000262874	C19orf84	protein_coding	chromosome 19 open reading frame 84 [Source:HGNC Symbol;Acc:HGNC:27112]
BAHCC1	0.156318	#N/A	0.106478	0.0673234	#N/A	#N/A	#N/A	#N/A	#N/A	#N/A	#N/A	0.0831858	#N/A	#N/A	#N/A	#N/A	#N/A	#N/A	0.0807747	#N/A	3.71144	0.0795012	2.61821	2.71428	0.146402	0.0704124	#N/A	11	ENSG00000266074	BAHCC1	protein_coding	BAH domain and coiled-coil containing 1 [Source:HGNC Symbol;Acc:HGNC:29279]
PPM1L	1.59886	#N/A	1.10191	0.614577	1.92449	#N/A	#N/A	#N/A	#N/A	#N/A	#N/A	1.66417	#N/A	#N/A	#N/A	#N/A	#N/A	0.927706	0.935296	6.48229	2.15222	1.82368	#N/A	#N/A	#N/A	3.53856	#N/A	11	ENSG00000163590	PPM1L	protein_coding	protein phosphatase, Mg2+/Mn2+ dependent 1L [Source:HGNC Symbol;Acc:HGNC:16381]
CABIN1#099991	0.84053	#N/A	0.690566	0.754817	1.07654	0.505507	#N/A	1.00196	#N/A	0.80723	0.722544	#N/A	0.723605	#N/A	#N/A	#N/A	#N/A	0.680885	#N/A	6.24296	#N/A	#N/A	#N/A	#N/A	#N/A	#N/A	#N/A	11	ENSG00000099991	CABIN1	protein_coding	calcineurin binding protein 1 [Source:HGNC Symbol;Acc:HGNC:24187]
PLXNA2	4.15252	#N/A	3.59722	0.712121	1.08754	#N/A	#N/A	#N/A	#N/A	#N/A	#N/A	#N/A	#N/A	#N/A	#N/A	#N/A	#N/A	#N/A	0.85722	0.406686	2.04615	2.55659	#N/A	1.56687	1.69913	1.8078	#N/A	11	ENSG00000076356	PLXNA2	protein_coding	plexin A2 [Source:HGNC Symbol;Acc:HGNC:9100]
#262580	2.47507	#N/A	2.24293	1.57188	2.57477	#N/A	#N/A	#N/A	#N/A	0.952132	#N/A	#N/A	#N/A	#N/A	#N/A	#N/A	1.8658	1.58049	1.20809	1.64831	#N/A	#N/A	#N/A	#N/A	0.986072	1.27049	#N/A	11	ENSG00000262580		lncRNA	novel transcript, antisense to CARD14
MACF1	0.550161	#N/A	0.503833	#N/A	#N/A	0.259541	0.418978	0.39609	0.738242	#N/A	0.261949	#N/A	0.472159	#N/A	#N/A	#N/A	#N/A	0.725551	0.590799	7.7901	#N/A	#N/A	#N/A	#N/A	#N/A	#N/A	#N/A	11	ENSG00000127603	MACF1	protein_coding	microtubule actin crosslinking factor 1 [Source:HGNC Symbol;Acc:HGNC:13664]
ERN1	2.589	#N/A	3.18633	2.08799	3.77517	0.65201	0.790089	#N/A	#N/A	0.869555	1.09385	#N/A	1.2679	#N/A	#N/A	#N/A	#N/A	#N/A	#N/A	5.62307	#N/A	#N/A	#N/A	#N/A	#N/A	1.74204	#N/A	11	ENSG00000178607	ERN1	protein_coding	endoplasmic reticulum to nucleus signaling 1 [Source:HGNC Symbol;Acc:HGNC:3449]
CAPN5	0.823583	#N/A	3.88864	0.139383	0.282904	1.59525	0.116968	#N/A	#N/A	3.83649	0.450658	#N/A	3.73127	#N/A	#N/A	#N/A	#N/A	#N/A	0.300655	0.185934	#N/A	#N/A	#N/A	#N/A	#N/A	#N/A	#N/A	11	ENSG00000149260	CAPN5	protein_coding	calpain 5 [Source:HGNC Symbol;Acc:HGNC:1482]
USP3-AS1	0.882262	#N/A	#N/A	#N/A	0.56762	#N/A	#N/A	#N/A	#N/A	#N/A	#N/A	0.551373	0.999423	#N/A	#N/A	0.617903	0.737143	0.611666	#N/A	7.21092	#N/A	#N/A	#N/A	0.447572	1.01926	0.410764	#N/A	11	ENSG00000259248	USP3-AS1	lncRNA	USP3 antisense RNA 1 [Source:HGNC Symbol;Acc:HGNC:44140]
JAKMIP2-AS1	2.92763	#N/A	3.29366	0.336496	0.74665	3.54166	0.247045	#N/A	#N/A	2.48341	1.54383	#N/A	4.29884	#N/A	#N/A	#N/A	#N/A	#N/A	0.452756	0.256104	#N/A	#N/A	#N/A	#N/A	#N/A	#N/A	#N/A	11	ENSG00000280780	JAKMIP2-AS1	lncRNA	JAKMIP2 antisense RNA 1 [Source:HGNC Symbol;Acc:HGNC:27203]
BRD1	0.797702	#N/A	0.750881	1.00296	0.840733	#N/A	0.600969	#N/A	0.852112	0.613672	0.423009	#N/A	0.763483	#N/A	#N/A	#N/A	#N/A	#N/A	0.765467	8.36246	#N/A	#N/A	#N/A	#N/A	#N/A	#N/A	#N/A	11	ENSG00000100425	BRD1	protein_coding	bromodomain containing 1 [Source:HGNC Symbol;Acc:HGNC:1102]
CDR2	0.674647	#N/A	0.341494	1.03984	0.636367	#N/A	0.527282	#N/A	0.531588	#N/A	#N/A	#N/A	0.522065	#N/A	#N/A	0.348894	#N/A	#N/A	#N/A	5.8476	#N/A	#N/A	0.313579	#N/A	0.507621	#N/A	#N/A	11	ENSG00000140743	CDR2	protein_coding	cerebellar degeneration related protein 2 [Source:HGNC Symbol;Acc:HGNC:1799]
HELB	1.2454	#N/A	1.20562	1.36042	1.34993	1.42773	0.898027	0.834833	#N/A	1.80824	0.602506	#N/A	1.58417	#N/A	#N/A	#N/A	#N/A	#N/A	#N/A	7.63419	#N/A	#N/A	#N/A	#N/A	#N/A	#N/A	#N/A	11	ENSG00000127311	HELB	protein_coding	DNA helicase B [Source:HGNC Symbol;Acc:HGNC:17196]
#267262	0.197717	#N/A	0.535505	0.0737703	0.0875484	#N/A	#N/A	#N/A	#N/A	#N/A	#N/A	0.104194	#N/A	#N/A	#N/A	2.23082	#N/A	#N/A	#N/A	0.104339	#N/A	#N/A	2.8817	2.61604	1.59861	0.0755664	#N/A	11	ENSG00000267262		lncRNA	novel transcript, antisense to RFX2
DLEU7	2.16004	#N/A	1.62862	1.1844	#N/A	#N/A	#N/A	#N/A	1.1453	#N/A	1.53638	#N/A	1.11188	#N/A	#N/A	1.53759	#N/A	1.15814	2.92329	4.88352	#N/A	#N/A	#N/A	#N/A	1.08031	#N/A	#N/A	11	ENSG00000186047	DLEU7	protein_coding	deleted in lymphocytic leukemia 7 [Source:HGNC Symbol;Acc:HGNC:17567]
CAMSAP2	1.96837	#N/A	1.92247	#N/A	3.53054	#N/A	#N/A	#N/A	#N/A	#N/A	#N/A	0.999735	#N/A	#N/A	#N/A	2.34919	#N/A	#N/A	0.847348	1.91042	#N/A	#N/A	3.1041	0.846459	1.38746	2.6031	#N/A	11	ENSG00000118200	CAMSAP2	protein_coding	calmodulin regulated spectrin associated protein family member 2 [Source:HGNC Symbol;Acc:HGNC:29188]
ATP6V1B2	2.15721	#N/A	1.66984	1.3985	1.77008	#N/A	#N/A	#N/A	#N/A	#N/A	#N/A	0.826572	#N/A	#N/A	#N/A	#N/A	0.777734	#N/A	2.3715	3.29782	1.33523	0.901519	#N/A	0.870616	#N/A	#N/A	#N/A	11	ENSG00000147416	ATP6V1B2	protein_coding	ATPase H+ transporting V1 subunit B2 [Source:HGNC Symbol;Acc:HGNC:854]
MORN3	1.5588	#N/A	1.26761	#N/A	#N/A	1.81447	2.75766	2.13582	2.15388	1.833	#N/A	#N/A	2.93157	#N/A	#N/A	#N/A	#N/A	#N/A	1.90067	3.85835	#N/A	#N/A	#N/A	#N/A	0.698783	#N/A	#N/A	11	ENSG00000139714	MORN3	protein_coding	MORN repeat containing 3 [Source:HGNC Symbol;Acc:HGNC:29807]
PLA2G7	0.0888854	#N/A	0.0952561	#N/A	0.077159	#N/A	#N/A	#N/A	#N/A	#N/A	#N/A	0.0634509	#N/A	#N/A	#N/A	0.309085	#N/A	#N/A	#N/A	#N/A	0.152873	0.0768422	0.134121	0.155826	0.116577	0.0518893	#N/A	11	ENSG00000146070	PLA2G7	protein_coding	phospholipase A2 group VII [Source:HGNC Symbol;Acc:HGNC:9040]
ITPRID2	1.36449	#N/A	1.35674	1.1455	1.51516	#N/A	#N/A	#N/A	#N/A	#N/A	#N/A	1.44715	#N/A	#N/A	#N/A	0.889882	#N/A	#N/A	#N/A	2.19779	1.22112	1.04849	1.32555	1.27053	#N/A	#N/A	#N/A	11	ENSG00000138434	ITPRID2	protein_coding	ITPR interacting domain containing 2 [Source:HGNC Symbol;Acc:HGNC:11319]
GMDS	0.527439	#N/A	0.25649	0.983986	0.506826	#N/A	#N/A	#N/A	#N/A	0.537702	0.456676	#N/A	0.665051	#N/A	#N/A	#N/A	#N/A	0.456963	#N/A	7.86116	#N/A	#N/A	#N/A	0.292154	0.485077	#N/A	#N/A	11	ENSG00000112699	GMDS	protein_coding	GDP-mannose 4,6-dehydratase [Source:HGNC Symbol;Acc:HGNC:4369]
PDZD4	2.30778	#N/A	4.48391	0.210624	0.37594	4.04857	#N/A	0.122115	0.146521	2.99698	1.41926	#N/A	4.19532	#N/A	#N/A	#N/A	#N/A	#N/A	0.321984	#N/A	#N/A	#N/A	#N/A	#N/A	#N/A	#N/A	#N/A	11	ENSG00000067840	PDZD4	protein_coding	PDZ domain containing 4 [Source:HGNC Symbol;Acc:HGNC:21167]
NOTCH2NLC	0.918725	#N/A	0.828078	1.06049	#N/A	#N/A	#N/A	#N/A	#N/A	#N/A	#N/A	#N/A	#N/A	#N/A	#N/A	0.428705	1.02747	#N/A	3.11167	4.34511	#N/A	0.495051	#N/A	0.469813	0.608559	0.98268	#N/A	11	ENSG00000286219	NOTCH2NLC	protein_coding	notch 2 N-terminal like C [Source:HGNC Symbol;Acc:HGNC:53924]
LINC01127	0.116418	#N/A	0.0937635	#N/A	0.0753932	#N/A	#N/A	#N/A	#N/A	#N/A	#N/A	0.0623282	#N/A	#N/A	#N/A	0.0742562	#N/A	#N/A	0.0641131	#N/A	0.869076	0.0595443	0.129081	0.153896	0.144758	#N/A	#N/A	11	ENSG00000281162	LINC01127	lncRNA	long intergenic non-protein coding RNA 1127 [Source:HGNC Symbol;Acc:HGNC:49292]
GPA33	2.17337	#N/A	1.59431	0.119593	#N/A	3.74582	0.10419	#N/A	#N/A	#N/A	1.58324	0.872297	1.56784	#N/A	#N/A	1.24402	#N/A	#N/A	0.150547	0.18633	#N/A	#N/A	#N/A	#N/A	#N/A	#N/A	#N/A	11	ENSG00000143167	GPA33	protein_coding	glycoprotein A33 [Source:HGNC Symbol;Acc:HGNC:4445]
ULK1	1.10495	#N/A	1.17509	0.748828	#N/A	#N/A	#N/A	#N/A	#N/A	#N/A	0.94936	0.899418	#N/A	#N/A	#N/A	#N/A	#N/A	#N/A	0.920126	3.84554	0.645498	0.705035	#N/A	0.765585	0.912115	#N/A	#N/A	11	ENSG00000177169	ULK1	protein_coding	unc-51 like autophagy activating kinase 1 [Source:HGNC Symbol;Acc:HGNC:12558]
PKP2	0.122038	#N/A	0.108154	#N/A	0.0996188	#N/A	#N/A	#N/A	#N/A	#N/A	#N/A	0.0749407	#N/A	#N/A	#N/A	0.307486	#N/A	#N/A	#N/A	#N/A	1.30528	0.194916	0.583256	2.57517	0.542364	0.0681635	#N/A	11	ENSG00000057294	PKP2	protein_coding	plakophilin 2 [Source:HGNC Symbol;Acc:HGNC:9024]
MMP25-AS1	1.63414	#N/A	1.27147	2.18626	1.6284	1.33359	#N/A	1.13233	#N/A	3.0805	1.29654	#N/A	2.32264	#N/A	#N/A	#N/A	#N/A	#N/A	0.856319	5.29376	#N/A	#N/A	#N/A	#N/A	#N/A	#N/A	#N/A	11	ENSG00000261971	MMP25-AS1	lncRNA	MMP25 antisense RNA 1 [Source:HGNC Symbol;Acc:HGNC:51372]
#271964	0.455505	#N/A	3.32733	0.0937911	0.232729	3.10661	#N/A	0.0581659	#N/A	2.11361	0.572485	#N/A	2.98418	#N/A	#N/A	#N/A	#N/A	#N/A	0.107627	0.157261	#N/A	#N/A	#N/A	#N/A	#N/A	#N/A	#N/A	11	ENSG00000271964		lncRNA	novel transcript, antisense to RFTN1
GIMAP5	2.91568	#N/A	4.66818	4.34551	4.92137	2.09472	1.33601	1.01698	#N/A	1.9318	1.8852	#N/A	#N/A	#N/A	#N/A	#N/A	#N/A	#N/A	2.41551	2.4776	#N/A	#N/A	#N/A	#N/A	#N/A	#N/A	#N/A	11	ENSG00000196329	GIMAP5	protein_coding	GTPase, IMAP family member 5 [Source:HGNC Symbol;Acc:HGNC:18005]
MTMR11	0.194002	#N/A	0.151826	0.0795808	0.125282	#N/A	#N/A	#N/A	#N/A	#N/A	#N/A	0.10165	#N/A	#N/A	#N/A	#N/A	#N/A	#N/A	#N/A	#N/A	0.244174	0.121985	0.390627	4.70091	0.546115	0.0848013	#N/A	11	ENSG00000014914	MTMR11	protein_coding	myotubularin related protein 11 [Source:HGNC Symbol;Acc:HGNC:24307]
#236525	0.194468	#N/A	0.223489	#N/A	0.125797	0.407801	#N/A	#N/A	#N/A	0.502677	0.0844886	#N/A	0.260502	#N/A	#N/A	#N/A	#N/A	#N/A	0.102825	#N/A	1.66415	#N/A	#N/A	1.24091	#N/A	0.08671	#N/A	11	ENSG00000236525		lncRNA	novel transcript
GK	1.46409	#N/A	1.40314	1.93008	1.00965	#N/A	#N/A	#N/A	#N/A	#N/A	#N/A	1.98113	#N/A	#N/A	#N/A	1.18439	#N/A	#N/A	#N/A	5.17266	1.35976	#N/A	2.23173	1.73399	1.78672	#N/A	#N/A	11	ENSG00000198814	GK	protein_coding	glycerol kinase [Source:HGNC Symbol;Acc:HGNC:4289]
DLG4	3.35226	#N/A	3.46327	#N/A	1.2635	#N/A	#N/A	#N/A	#N/A	#N/A	#N/A	2.44041	#N/A	#N/A	#N/A	1.90454	#N/A	#N/A	0.265348	#N/A	1.35681	2.55087	2.63656	3.43655	3.00272	#N/A	#N/A	11	ENSG00000132535	DLG4	protein_coding	discs large MAGUK scaffold protein 4 [Source:HGNC Symbol;Acc:HGNC:2903]
PPP1CB	0.909843	0.434003	1.07244	#N/A	1.07569	#N/A	#N/A	#N/A	#N/A	#N/A	#N/A	#N/A	#N/A	#N/A	#N/A	0.87268	0.64366	0.662602	1.03112	6.05235	#N/A	#N/A	0.693971	#N/A	#N/A	1.07189	#N/A	11	ENSG00000213639	PPP1CB	protein_coding	protein phosphatase 1 catalytic subunit beta [Source:HGNC Symbol;Acc:HGNC:9282]
PRDX6-AS1	0.843844	#N/A	#N/A	0.673421	0.858566	0.767691	1.42174	0.984735	1.03501	#N/A	0.699133	#N/A	1.03033	#N/A	#N/A	#N/A	#N/A	#N/A	1.03486	4.80981	#N/A	#N/A	#N/A	#N/A	#N/A	#N/A	#N/A	11	ENSG00000203739	PRDX6-AS1	lncRNA	PRDX6 antisense RNA 1 [Source:HGNC Symbol;Acc:HGNC:54870]
LGALS9B	0.162526	#N/A	0.150205	#N/A	0.121259	0.658135	#N/A	#N/A	#N/A	0.315974	#N/A	0.0997854	0.453144	#N/A	#N/A	#N/A	#N/A	#N/A	0.0972605	#N/A	2.68445	0.1132	#N/A	2.05371	#N/A	#N/A	#N/A	11	ENSG00000170298	LGALS9B	protein_coding	galectin 9B [Source:HGNC Symbol;Acc:HGNC:24842]
SIGLEC7	0.282262	#N/A	0.152435	0.0838339	0.128686	#N/A	#N/A	#N/A	#N/A	#N/A	#N/A	0.102199	#N/A	#N/A	#N/A	#N/A	#N/A	#N/A	0.108272	#N/A	6.01217	0.23365	1.03895	1.08978	#N/A	0.0871833	#N/A	11	ENSG00000168995	SIGLEC7	protein_coding	sialic acid binding Ig like lectin 7 [Source:HGNC Symbol;Acc:HGNC:10876]
HEG1	0.934232	#N/A	0.990076	#N/A	1.27717	1.09804	1.71637	2.07429	#N/A	#N/A	1.17931	#N/A	#N/A	#N/A	#N/A	#N/A	#N/A	1.1373	2.09116	3.82005	#N/A	#N/A	#N/A	#N/A	#N/A	1.73474	#N/A	11	ENSG00000173706	HEG1	protein_coding	heart development protein with EGF like domains 1 [Source:HGNC Symbol;Acc:HGNC:29227]
#267780	0.181275	#N/A	0.130081	#N/A	0.115992	#N/A	#N/A	#N/A	#N/A	#N/A	#N/A	0.0964957	#N/A	#N/A	#N/A	0.409006	#N/A	#N/A	0.0921841	#N/A	4.97681	0.117512	0.254548	0.451974	0.224697	#N/A	#N/A	11	ENSG00000267780		lncRNA	novel transcript
SUMF1	0.63305	#N/A	#N/A	#N/A	0.765884	#N/A	#N/A	#N/A	#N/A	#N/A	#N/A	#N/A	#N/A	#N/A	#N/A	#N/A	0.809416	#N/A	1.12458	9.88259	0.237496	0.58805	0.265816	0.525217	0.554247	0.603906	#N/A	11	ENSG00000144455	SUMF1	protein_coding	sulfatase modifying factor 1 [Source:HGNC Symbol;Acc:HGNC:20376]
HOXB2	1.41442	#N/A	2.84883	#N/A	0.660193	2.38395	0.0830613	0.0573248	#N/A	2.9441	1.62847	#N/A	1.03792	#N/A	#N/A	#N/A	#N/A	#N/A	0.149231	0.155613	#N/A	#N/A	#N/A	#N/A	#N/A	#N/A	#N/A	11	ENSG00000173917	HOXB2	protein_coding	homeobox B2 [Source:HGNC Symbol;Acc:HGNC:5113]
RAI1	0.944843	#N/A	0.680437	0.769224	0.647654	#N/A	#N/A	#N/A	#N/A	#N/A	#N/A	#N/A	#N/A	#N/A	#N/A	#N/A	#N/A	#N/A	2.08631	4.51325	0.603721	1.14569	#N/A	0.700563	0.719306	0.817929	#N/A	11	ENSG00000108557	RAI1	protein_coding	retinoic acid induced 1 [Source:HGNC Symbol;Acc:HGNC:9834]
NAGA	1.64255	#N/A	5.4358	0.4235	4.05748	#N/A	#N/A	#N/A	#N/A	#N/A	#N/A	3.94906	#N/A	#N/A	#N/A	2.3221	#N/A	#N/A	#N/A	0.305168	5.56924	3.95527	5.78892	1.33688	#N/A	#N/A	#N/A	11	ENSG00000198951	NAGA	protein_coding	alpha-N-acetylgalactosaminidase [Source:HGNC Symbol;Acc:HGNC:7631]
PPP2R3A	1.34114	#N/A	0.831958	#N/A	#N/A	0.876122	0.930787	1.81399	1.1511	0.982991	#N/A	#N/A	2.33687	#N/A	#N/A	#N/A	#N/A	#N/A	0.806571	6.97579	#N/A	#N/A	#N/A	#N/A	0.752973	#N/A	#N/A	11	ENSG00000073711	PPP2R3A	protein_coding	protein phosphatase 2 regulatory subunit B''alpha [Source:HGNC Symbol;Acc:HGNC:9307]
LINC01619	0.501587	#N/A	0.296089	#N/A	#N/A	#N/A	#N/A	#N/A	#N/A	#N/A	0.836836	#N/A	0.360592	#N/A	#N/A	0.306444	0.652773	0.881927	1.21621	6.94351	#N/A	#N/A	#N/A	#N/A	0.483302	#N/A	1.17703	11	ENSG00000257242	LINC01619	lncRNA	long intergenic non-protein coding RNA 1619 [Source:HGNC Symbol;Acc:HGNC:27409]
GPR171	0.668279	#N/A	2.19999	0.0929396	0.247885	3.67955	#N/A	0.0571887	0.0731713	0.257895	#N/A	#N/A	4.4705	#N/A	#N/A	#N/A	#N/A	#N/A	0.182135	0.154314	#N/A	#N/A	#N/A	#N/A	#N/A	#N/A	#N/A	11	ENSG00000174946	GPR171	protein_coding	G protein-coupled receptor 171 [Source:HGNC Symbol;Acc:HGNC:30057]
#273691	2.17504	#N/A	1.68302	#N/A	0.568953	#N/A	#N/A	#N/A	#N/A	#N/A	#N/A	1.22622	#N/A	#N/A	#N/A	#N/A	#N/A	#N/A	0.275657	0.17287	1.29108	1.03448	1.58322	2.57687	2.90985	#N/A	#N/A	11	ENSG00000273691		lncRNA	novel transcript, sense intronic to ZNF710
SREBF1	1.13162	#N/A	1.07941	#N/A	1.08043	#N/A	#N/A	#N/A	#N/A	#N/A	#N/A	#N/A	#N/A	#N/A	#N/A	0.722945	0.862129	#N/A	1.26424	6.46518	#N/A	1.3872	0.69893	0.774519	0.519254	#N/A	#N/A	11	ENSG00000072310	SREBF1	protein_coding	sterol regulatory element binding transcription factor 1 [Source:HGNC Symbol;Acc:HGNC:11289]
TJP2	2.10465	#N/A	1.22279	1.46155	1.16472	#N/A	#N/A	#N/A	#N/A	#N/A	#N/A	1.21229	#N/A	#N/A	#N/A	0.600544	#N/A	#N/A	#N/A	2.49792	#N/A	#N/A	1.00907	0.851986	0.742984	1.34847	#N/A	11	ENSG00000119139	TJP2	protein_coding	tight junction protein 2 [Source:HGNC Symbol;Acc:HGNC:11828]
#255649	0.106271	#N/A	0.06556	#N/A	0.0745926	#N/A	#N/A	#N/A	#N/A	#N/A	#N/A	0.0622638	#N/A	#N/A	#N/A	0.164383	#N/A	#N/A	#N/A	#N/A	0.145175	0.075783	0.117206	0.154232	0.0829018	0.0495247	#N/A	11	ENSG00000255649		lncRNA	novel transcript, antisense to PLBD1
PIP5K1C	1.12637	#N/A	0.875786	#N/A	0.871422	#N/A	#N/A	#N/A	#N/A	#N/A	#N/A	0.91915	#N/A	#N/A	#N/A	#N/A	0.854634	#N/A	1.28334	3.30687	0.634765	0.673501	#N/A	0.976829	0.6245	#N/A	#N/A	11	ENSG00000186111	PIP5K1C	protein_coding	phosphatidylinositol-4-phosphate 5-kinase type 1 gamma [Source:HGNC Symbol;Acc:HGNC:8996]
CEACAM4#105352	0.118431	#N/A	0.0707546	#N/A	#N/A	#N/A	#N/A	#N/A	#N/A	#N/A	#N/A	0.06243	#N/A	#N/A	#N/A	0.0825764	#N/A	#N/A	0.0688687	#N/A	0.298027	0.0464266	0.0879032	0.136228	0.104843	0.0535705	#N/A	11	ENSG00000105352	CEACAM4	protein_coding	CEA cell adhesion molecule 4 [Source:HGNC Symbol;Acc:HGNC:1816]
#254987	0.349613	#N/A	2.54126	0.09088	0.137552	2.72313	#N/A	#N/A	#N/A	2.46845	1.18795	#N/A	0.233634	#N/A	#N/A	#N/A	#N/A	#N/A	#N/A	#N/A	1.5741	0.758156	#N/A	#N/A	#N/A	0.158565	#N/A	11	ENSG00000254987		lncRNA	novel transcript
LINC01891	0.347337	#N/A	3.23253	0.200949	0.871941	3.12554	0.219868	#N/A	0.225771	0.386224	#N/A	#N/A	3.00288	#N/A	#N/A	#N/A	#N/A	#N/A	1.35228	0.21885	#N/A	#N/A	#N/A	#N/A	#N/A	#N/A	#N/A	11	ENSG00000231682	LINC01891	lncRNA	long intergenic non-protein coding RNA 1891 [Source:HGNC Symbol;Acc:HGNC:52710]
PACSIN2	0.63844	#N/A	0.432648	#N/A	#N/A	#N/A	#N/A	#N/A	#N/A	#N/A	#N/A	0.693305	#N/A	#N/A	#N/A	0.604478	#N/A	#N/A	1.10522	4.85989	0.311027	#N/A	0.868142	0.921187	1.07919	1.27973	#N/A	11	ENSG00000100266	PACSIN2	protein_coding	protein kinase C and casein kinase substrate in neurons 2 [Source:HGNC Symbol;Acc:HGNC:8571]
NXF1	1.12133	#N/A	1.07678	0.948098	1.01079	#N/A	#N/A	#N/A	#N/A	#N/A	#N/A	#N/A	#N/A	#N/A	#N/A	#N/A	#N/A	#N/A	0.903909	4.38605	0.544921	0.674351	#N/A	0.599065	0.737846	0.734084	#N/A	11	ENSG00000162231	NXF1	protein_coding	nuclear RNA export factor 1 [Source:HGNC Symbol;Acc:HGNC:8071]
SPIRE1	1.73443	#N/A	1.32653	#N/A	3.95356	#N/A	#N/A	#N/A	#N/A	#N/A	#N/A	0.823542	#N/A	#N/A	#N/A	#N/A	1.05182	1.71207	0.91621	6.79942	1.22275	1.01731	#N/A	#N/A	#N/A	2.6046	#N/A	11	ENSG00000134278	SPIRE1	protein_coding	spire type actin nucleation factor 1 [Source:HGNC Symbol;Acc:HGNC:30622]
HPCAL1	0.588719	#N/A	#N/A	1.44545	0.668103	#N/A	#N/A	#N/A	#N/A	#N/A	0.488103	#N/A	#N/A	#N/A	#N/A	0.50825	#N/A	0.741656	1.28931	4.78671	#N/A	#N/A	0.69586	0.687828	0.884991	#N/A	#N/A	11	ENSG00000115756	HPCAL1	protein_coding	hippocalcin like 1 [Source:HGNC Symbol;Acc:HGNC:5145]
NSG1	2.35269	#N/A	0.169238	#N/A	0.87635	3.62283	0.0957114	#N/A	0.0707463	3.02397	0.824406	#N/A	4.56523	#N/A	#N/A	0.928117	#N/A	#N/A	#N/A	0.158042	#N/A	#N/A	#N/A	#N/A	#N/A	#N/A	#N/A	11	ENSG00000168824	NSG1	protein_coding	neuronal vesicle trafficking associated 1 [Source:HGNC Symbol;Acc:HGNC:18790]
ASTL	2.43615	#N/A	3.57372	0.251114	0.212191	#N/A	#N/A	#N/A	#N/A	1.77908	#N/A	#N/A	#N/A	#N/A	#N/A	#N/A	0.426235	#N/A	0.111555	0.15764	0.765361	1.5331	#N/A	#N/A	#N/A	0.408901	#N/A	11	ENSG00000188886	ASTL	protein_coding	astacin like metalloendopeptidase [Source:HGNC Symbol;Acc:HGNC:31704]
OLR1	0.129892	#N/A	0.081476	#N/A	0.0927887	#N/A	#N/A	#N/A	#N/A	#N/A	#N/A	0.077277	#N/A	#N/A	#N/A	0.168051	#N/A	#N/A	0.0696426	#N/A	0.596461	0.0790573	0.17284	0.36176	0.16663	#N/A	#N/A	11	ENSG00000173391	OLR1	protein_coding	oxidized low density lipoprotein receptor 1 [Source:HGNC Symbol;Acc:HGNC:8133]
MAPKAPK3	2.21295	#N/A	1.97415	2.78661	3.11863	#N/A	#N/A	#N/A	#N/A	#N/A	#N/A	0.946343	#N/A	#N/A	#N/A	#N/A	1.6971	#N/A	1.52934	2.78651	#N/A	0.898198	1.18918	#N/A	#N/A	1.30734	#N/A	11	ENSG00000114738	MAPKAPK3	protein_coding	MAPK activated protein kinase 3 [Source:HGNC Symbol;Acc:HGNC:6888]
GAK	0.562629	#N/A	0.446363	#N/A	0.512346	#N/A	#N/A	#N/A	#N/A	#N/A	0.374884	#N/A	#N/A	#N/A	#N/A	#N/A	#N/A	#N/A	0.603297	4.36679	0.646426	0.464087	#N/A	0.581114	0.421435	#N/A	1.12682	11	ENSG00000178950	GAK	protein_coding	cyclin G associated kinase [Source:HGNC Symbol;Acc:HGNC:4113]
RANBP17	3.35703	#N/A	4.02339	0.370219	3.00647	#N/A	#N/A	#N/A	#N/A	#N/A	#N/A	3.08211	#N/A	#N/A	#N/A	#N/A	#N/A	#N/A	#N/A	0.27394	3.36379	2.59917	2.26139	2.75651	#N/A	1.6762	#N/A	11	ENSG00000204764	RANBP17	protein_coding	RAN binding protein 17 [Source:HGNC Symbol;Acc:HGNC:14428]
NR6A1	2.24248	#N/A	2.02307	2.1705	2.40518	#N/A	#N/A	#N/A	#N/A	#N/A	#N/A	2.54907	#N/A	#N/A	#N/A	#N/A	#N/A	#N/A	#N/A	4.44262	3.85242	2.96999	#N/A	1.39955	1.75969	2.89335	#N/A	11	ENSG00000148200	NR6A1	protein_coding	nuclear receptor subfamily 6 group A member 1 [Source:HGNC Symbol;Acc:HGNC:7985]
PKN2	0.690976	#N/A	#N/A	0.485161	0.355	#N/A	#N/A	#N/A	#N/A	#N/A	#N/A	0.337559	#N/A	#N/A	#N/A	0.444155	0.396688	#N/A	0.58672	7.45631	#N/A	#N/A	0.314534	0.501782	0.874187	#N/A	#N/A	11	ENSG00000065243	PKN2	protein_coding	protein kinase N2 [Source:HGNC Symbol;Acc:HGNC:9406]
PRKY	0.819536	#N/A	0.751724	1.02971	1.15195	1.19464	0.846993	#N/A	0.261925	#N/A	1.09282	#N/A	1.14818	#N/A	#N/A	#N/A	#N/A	#N/A	0.230518	0.195316	#N/A	#N/A	#N/A	#N/A	#N/A	#N/A	#N/A	11	ENSG00000099725	PRKY	transcribed_unitary_pseudogene	protein kinase Y-linked (pseudogene) [Source:HGNC Symbol;Acc:HGNC:9444]
CYP4F22	0.410924	#N/A	0.356179	0.0848993	0.133624	2.63197	0.0704266	#N/A	#N/A	#N/A	0.180629	#N/A	#N/A	#N/A	#N/A	#N/A	#N/A	#N/A	0.112138	0.149138	1.68844	#N/A	#N/A	#N/A	#N/A	0.0919148	#N/A	11	ENSG00000171954	CYP4F22	protein_coding	cytochrome P450 family 4 subfamily F member 22 [Source:HGNC Symbol;Acc:HGNC:26820]
MUSK	0.145935	#N/A	0.0954592	#N/A	#N/A	#N/A	#N/A	#N/A	#N/A	#N/A	#N/A	0.0779804	#N/A	#N/A	#N/A	0.795319	#N/A	#N/A	#N/A	0.0756918	0.266691	0.0922821	0.158326	0.158353	0.178874	#N/A	0.00491334	11	ENSG00000030304	MUSK	protein_coding	muscle associated receptor tyrosine kinase [Source:HGNC Symbol;Acc:HGNC:7525]
TXNRD2	1.06627	#N/A	0.985335	#N/A	0.891004	#N/A	#N/A	#N/A	#N/A	#N/A	#N/A	0.771925	#N/A	#N/A	#N/A	#N/A	#N/A	#N/A	1.49601	3.19229	0.660706	0.738765	0.611406	0.941067	0.615079	#N/A	#N/A	11	ENSG00000184470	TXNRD2	protein_coding	thioredoxin reductase 2 [Source:HGNC Symbol;Acc:HGNC:18155]
RABGEF1	0.640827	#N/A	0.363549	#N/A	#N/A	#N/A	#N/A	#N/A	#N/A	#N/A	#N/A	0.55299	#N/A	#N/A	#N/A	#N/A	1.02051	#N/A	#N/A	7.75237	0.816932	0.744055	0.727491	1.05081	1.1873	0.664547	#N/A	11	ENSG00000154710	RABGEF1	protein_coding	RAB guanine nucleotide exchange factor 1 [Source:HGNC Symbol;Acc:HGNC:17676]
GLUL	1.99932	#N/A	3.02895	2.06884	2.30805	#N/A	#N/A	#N/A	#N/A	#N/A	#N/A	2.2435	#N/A	#N/A	#N/A	#N/A	#N/A	#N/A	3.30663	#N/A	3.89034	1.72508	1.59107	1.42291	#N/A	3.41284	#N/A	11	ENSG00000135821	GLUL	protein_coding	glutamate-ammonia ligase [Source:HGNC Symbol;Acc:HGNC:4341]
GIMAP7	2.01794	#N/A	5.77437	3.80051	6.00199	1.04819	#N/A	0.99685	#N/A	#N/A	1.35702	#N/A	#N/A	#N/A	#N/A	#N/A	#N/A	1.93205	2.97335	1.46198	#N/A	#N/A	#N/A	#N/A	#N/A	#N/A	0.887252	11	ENSG00000179144	GIMAP7	protein_coding	GTPase, IMAP family member 7 [Source:HGNC Symbol;Acc:HGNC:22404]
AREG	1.64236	#N/A	1.59174	#N/A	#N/A	#N/A	#N/A	#N/A	#N/A	2.8667	#N/A	#N/A	#N/A	#N/A	#N/A	#N/A	1.19736	#N/A	1.33828	0.847208	1.23334	1.98946	1.22855	2.08135	#N/A	2.30338	#N/A	11	ENSG00000109321	AREG	protein_coding	amphiregulin [Source:HGNC Symbol;Acc:HGNC:651]
USP4	0.715995	#N/A	0.606137	0.614887	0.454952	#N/A	#N/A	#N/A	#N/A	#N/A	#N/A	0.589997	#N/A	#N/A	#N/A	#N/A	0.642933	#N/A	#N/A	4.51274	0.391791	#N/A	#N/A	0.66942	0.690263	0.75952	#N/A	11	ENSG00000114316	USP4	protein_coding	ubiquitin specific peptidase 4 [Source:HGNC Symbol;Acc:HGNC:12627]
LINC00342	0.500779	#N/A	0.334711	#N/A	0.991173	2.07758	2.30999	1.94634	2.33063	3.44399	1.36224	#N/A	2.72174	#N/A	#N/A	#N/A	#N/A	#N/A	#N/A	7.04135	#N/A	#N/A	#N/A	#N/A	#N/A	#N/A	#N/A	11	ENSG00000232931	LINC00342	lncRNA	long intergenic non-protein coding RNA 342 [Source:HGNC Symbol;Acc:HGNC:42470]
GRIK1	1.69626	#N/A	1.02375	#N/A	1.73396	#N/A	#N/A	#N/A	#N/A	#N/A	#N/A	1.25477	1.29147	#N/A	#N/A	1.19153	#N/A	0.762293	#N/A	0.258425	#N/A	#N/A	1.00605	0.663596	1.68224	#N/A	#N/A	11	ENSG00000171189	GRIK1	protein_coding	glutamate ionotropic receptor kainate type subunit 1 [Source:HGNC Symbol;Acc:HGNC:4579]
#249175	0.143065	#N/A	0.10815	#N/A	0.101296	#N/A	#N/A	#N/A	#N/A	#N/A	#N/A	0.08326	#N/A	#N/A	#N/A	0.306886	#N/A	#N/A	#N/A	#N/A	0.233749	0.0993461	0.176735	0.201549	0.176619	0.069452	#N/A	11	ENSG00000249175		lncRNA	novel transcript
MINK1	0.755623	#N/A	0.541832	1.23645	1.04413	#N/A	#N/A	#N/A	#N/A	#N/A	#N/A	#N/A	#N/A	#N/A	#N/A	0.675322	#N/A	0.862643	1.52545	5.3637	#N/A	#N/A	0.424926	0.533042	0.68841	#N/A	#N/A	11	ENSG00000141503	MINK1	protein_coding	misshapen like kinase 1 [Source:HGNC Symbol;Acc:HGNC:17565]
#287631	0.145883	#N/A	#N/A	#N/A	0.100795	#N/A	#N/A	#N/A	#N/A	#N/A	#N/A	0.0625382	#N/A	#N/A	#N/A	1.71904	#N/A	#N/A	0.0793112	#N/A	3.91887	0.0821495	0.185721	0.665815	0.1904	0.0682473	#N/A	11	ENSG00000287631		lncRNA	novel transcript, antisense to PILRA
LINC02086	0.798055	#N/A	0.631296	0.0888099	0.134749	3.85559	0.0766522	#N/A	#N/A	2.56541	0.568546	#N/A	3.65427	#N/A	#N/A	#N/A	#N/A	#N/A	#N/A	0.155901	1.94388	#N/A	#N/A	#N/A	#N/A	#N/A	#N/A	11	ENSG00000244649	LINC02086	lncRNA	long intergenic non-protein coding RNA 2086 [Source:HGNC Symbol;Acc:HGNC:52936]
JAK3	0.675517	#N/A	0.570413	0.886	#N/A	0.709731	#N/A	1.11626	#N/A	0.679272	0.898821	#N/A	0.913538	#N/A	#N/A	#N/A	#N/A	0.85772	1.64165	3.94649	#N/A	#N/A	#N/A	#N/A	#N/A	#N/A	#N/A	11	ENSG00000105639	JAK3	protein_coding	Janus kinase 3 [Source:HGNC Symbol;Acc:HGNC:6193]
HAGH	0.683342	#N/A	0.712962	#N/A	1.08249	0.420694	#N/A	0.855368	#N/A	#N/A	0.546132	#N/A	0.479127	#N/A	#N/A	#N/A	0.74292	#N/A	0.985073	5.29761	#N/A	#N/A	#N/A	#N/A	#N/A	0.641868	#N/A	11	ENSG00000063854	HAGH	protein_coding	hydroxyacylglutathione hydrolase [Source:HGNC Symbol;Acc:HGNC:4805]
LINC02913	0.193314	#N/A	0.21504	#N/A	#N/A	#N/A	#N/A	#N/A	#N/A	#N/A	0.0757462	0.0991679	#N/A	#N/A	#N/A	0.240503	#N/A	#N/A	#N/A	0.139357	0.211194	0.118899	0.437593	5.11138	0.224246	#N/A	#N/A	11	ENSG00000179082	LINC02913	lncRNA	long intergenic non-protein coding RNA 2913 [Source:HGNC Symbol;Acc:HGNC:31370]
#237851	1.41246	#N/A	#N/A	#N/A	#N/A	2.28775	4.16824	2.40712	2.35247	2.07091	#N/A	#N/A	4.44192	#N/A	#N/A	1.47252	#N/A	#N/A	#N/A	3.74339	#N/A	#N/A	0.76828	#N/A	1.67735	#N/A	#N/A	11	ENSG00000237851		lncRNA	novel transcript
KLHL2	0.501377	#N/A	0.292876	#N/A	#N/A	#N/A	#N/A	#N/A	#N/A	#N/A	#N/A	0.706192	#N/A	#N/A	#N/A	0.349538	#N/A	0.979692	1.21119	5.74218	0.332967	#N/A	0.396778	0.669741	0.877608	#N/A	#N/A	11	ENSG00000109466	KLHL2	protein_coding	kelch like family member 2 [Source:HGNC Symbol;Acc:HGNC:6353]
CPLX2	1.81324	#N/A	1.10008	#N/A	#N/A	3.38573	0.0960292	#N/A	#N/A	0.268505	2.2983	#N/A	4.06911	#N/A	#N/A	#N/A	#N/A	#N/A	0.178545	0.159329	#N/A	#N/A	#N/A	#N/A	1.6191	0.191023	#N/A	11	ENSG00000145920	CPLX2	protein_coding	complexin 2 [Source:HGNC Symbol;Acc:HGNC:2310]
MED13L	0.475836	#N/A	#N/A	#N/A	#N/A	#N/A	#N/A	#N/A	#N/A	#N/A	#N/A	0.902166	#N/A	#N/A	#N/A	0.672247	1.00717	#N/A	#N/A	7.22482	0.539994	0.554347	0.83032	0.902673	1.29588	0.585643	#N/A	11	ENSG00000123066	MED13L	protein_coding	mediator complex subunit 13L [Source:HGNC Symbol;Acc:HGNC:22962]
DIAPH2	0.596516	#N/A	0.311064	#N/A	#N/A	#N/A	#N/A	#N/A	#N/A	#N/A	#N/A	0.570555	#N/A	#N/A	#N/A	0.859514	#N/A	#N/A	2.23995	5.58697	0.6024	#N/A	0.474293	0.70911	1.06978	0.464134	#N/A	11	ENSG00000147202	DIAPH2	protein_coding	diaphanous related formin 2 [Source:HGNC Symbol;Acc:HGNC:2877]
#234162	0.807384	#N/A	0.483475	#N/A	#N/A	2.3719	2.7386	1.4248	3.25988	2.0009	1.31758	#N/A	2.96683	#N/A	#N/A	#N/A	#N/A	#N/A	1.24075	5.9661	#N/A	#N/A	#N/A	#N/A	#N/A	#N/A	#N/A	11	ENSG00000234162		lncRNA	novel transcript, antisense to NCK2
#256314	1.53965	#N/A	#N/A	1.54505	#N/A	#N/A	#N/A	#N/A	0.421815	#N/A	1.64327	1.21373	2.34935	#N/A	#N/A	1.14503	#N/A	#N/A	0.883816	0.641166	#N/A	#N/A	#N/A	0.995127	1.58204	#N/A	#N/A	11	ENSG00000256314		lncRNA	novel transcript
CX3CR1	0.531663	#N/A	7.14992	0.278313	4.45877	#N/A	1.44324	#N/A	#N/A	#N/A	#N/A	2.10905	#N/A	#N/A	#N/A	#N/A	#N/A	#N/A	3.16283	2.03186	4.33898	1.4406	#N/A	#N/A	#N/A	1.33303	#N/A	11	ENSG00000168329	CX3CR1	protein_coding	C-X3-C motif chemokine receptor 1 [Source:HGNC Symbol;Acc:HGNC:2558]
CSAD	0.807953	#N/A	0.631481	#N/A	0.663172	#N/A	#N/A	#N/A	#N/A	#N/A	#N/A	0.624391	0.625601	#N/A	#N/A	#N/A	0.740147	#N/A	0.745333	4.19295	#N/A	#N/A	0.638703	0.514179	0.630796	#N/A	#N/A	11	ENSG00000139631	CSAD	protein_coding	cysteine sulfinic acid decarboxylase [Source:HGNC Symbol;Acc:HGNC:18966]
LITAF	0.533886	#N/A	1.07957	#N/A	1.59807	#N/A	0.631793	0.66535	0.70159	0.924168	#N/A	#N/A	0.496956	#N/A	#N/A	#N/A	#N/A	0.532695	#N/A	4.65201	#N/A	#N/A	#N/A	#N/A	#N/A	#N/A	1.62969	11	ENSG00000189067	LITAF	protein_coding	lipopolysaccharide induced TNF factor [Source:HGNC Symbol;Acc:HGNC:16841]
IRF1-AS1	0.477998	#N/A	0.471428	0.659755	0.820275	0.693722	1.09887	1.10982	#N/A	#N/A	1.28322	#N/A	0.865096	#N/A	#N/A	#N/A	#N/A	0.774714	#N/A	5.68879	#N/A	#N/A	#N/A	#N/A	#N/A	#N/A	#N/A	11	ENSG00000197536	IRF1-AS1	lncRNA	IRF1 antisense RNA 1 [Source:HGNC Symbol;Acc:HGNC:33838]
PLIN5	0.808396	#N/A	1.33508	#N/A	0.151294	#N/A	#N/A	#N/A	#N/A	1.72591	#N/A	0.57804	#N/A	#N/A	#N/A	1.15651	#N/A	#N/A	#N/A	0.125384	#N/A	0.971991	4.00841	2.49634	1.49728	#N/A	#N/A	11	ENSG00000214456	PLIN5	protein_coding	perilipin 5 [Source:HGNC Symbol;Acc:HGNC:33196]
CYP1B1-AS1	1.3899	#N/A	1.60494	#N/A	#N/A	#N/A	#N/A	#N/A	#N/A	#N/A	#N/A	3.82412	#N/A	#N/A	#N/A	1.54714	#N/A	#N/A	0.357099	#N/A	4.29684	3.84643	4.81526	6.31216	0.335043	1.65924	#N/A	11	ENSG00000232973	CYP1B1-AS1	lncRNA	CYP1B1 antisense RNA 1 [Source:HGNC Symbol;Acc:HGNC:28543]
HCAR3	0.169282	#N/A	0.129108	#N/A	#N/A	#N/A	#N/A	#N/A	#N/A	#N/A	#N/A	0.0849269	#N/A	#N/A	#N/A	0.126946	#N/A	#N/A	0.0867563	0.1101	0.229078	0.103536	0.191315	0.339924	0.196769	#N/A	#N/A	11	ENSG00000255398	HCAR3	protein_coding	hydroxycarboxylic acid receptor 3 [Source:HGNC Symbol;Acc:HGNC:16824]
MYADM-AS1	1.60336	#N/A	2.07939	#N/A	2.46033	#N/A	#N/A	#N/A	#N/A	#N/A	#N/A	#N/A	#N/A	#N/A	#N/A	1.37289	#N/A	#N/A	0.266959	0.250657	#N/A	1.22407	1.54011	1.57367	2.73185	0.444292	#N/A	11	ENSG00000228323	MYADM-AS1	lncRNA	MYADM antisense RNA 1 [Source:HGNC Symbol;Acc:HGNC:40384]
SH2D1A	0.951765	#N/A	3.40566	0.149386	0.481732	4.52009	0.136232	0.0914763	#N/A	4.82359	1.4202	#N/A	3.56801	#N/A	#N/A	#N/A	#N/A	#N/A	0.264901	#N/A	#N/A	#N/A	#N/A	#N/A	#N/A	#N/A	#N/A	11	ENSG00000183918	SH2D1A	protein_coding	SH2 domain containing 1A [Source:HGNC Symbol;Acc:HGNC:10820]
TSPOAP1-AS1	0.582352	#N/A	0.427073	#N/A	#N/A	1.6026	1.85155	1.73363	1.24167	0.920901	0.766529	#N/A	1.617	#N/A	#N/A	#N/A	#N/A	#N/A	2.077	3.069	#N/A	#N/A	#N/A	#N/A	#N/A	#N/A	#N/A	11	ENSG00000265148	TSPOAP1-AS1	lncRNA	TSPOAP1, SUPT4H1 and RNF43 antisense RNA 1 [Source:HGNC Symbol;Acc:HGNC:44148]
RASGRP1	0.480837	#N/A	#N/A	#N/A	0.933755	4.5465	3.75287	3.55352	4.83054	4.34578	2.11478	#N/A	4.37794	#N/A	#N/A	#N/A	#N/A	1.04606	#N/A	5.68714	#N/A	#N/A	#N/A	#N/A	#N/A	#N/A	#N/A	11	ENSG00000172575	RASGRP1	protein_coding	RAS guanyl releasing protein 1 [Source:HGNC Symbol;Acc:HGNC:9878]
POLQ	1.62458	#N/A	#N/A	0.299488	1.03193	2.27153	#N/A	#N/A	0.183033	#N/A	#N/A	2.32275	2.25984	#N/A	#N/A	#N/A	#N/A	#N/A	#N/A	0.234944	1.98717	1.00226	1.30923	#N/A	#N/A	#N/A	#N/A	11	ENSG00000051341	POLQ	protein_coding	DNA polymerase theta [Source:HGNC Symbol;Acc:HGNC:9186]
#272512	0.109935	#N/A	0.0844067	#N/A	#N/A	0.143598	#N/A	#N/A	#N/A	#N/A	0.041751	0.0551832	#N/A	#N/A	#N/A	#N/A	#N/A	#N/A	0.0596792	#N/A	0.147427	0.0671383	0.126063	0.14546	0.127567	#N/A	#N/A	11	ENSG00000272512		lncRNA	novel transcript
ZNF44	0.525873	#N/A	#N/A	#N/A	#N/A	0.511031	0.841968	0.857492	0.919613	0.647287	#N/A	#N/A	0.931714	#N/A	#N/A	#N/A	0.795782	0.828633	1.01841	8.50555	#N/A	#N/A	#N/A	#N/A	#N/A	#N/A	#N/A	11	ENSG00000197857	ZNF44	protein_coding	zinc finger protein 44 [Source:HGNC Symbol;Acc:HGNC:13110]
C2CD2	0.850893	#N/A	0.742013	1.10419	#N/A	#N/A	#N/A	#N/A	#N/A	#N/A	#N/A	0.99551	#N/A	#N/A	#N/A	0.701293	1.14647	1.01999	#N/A	3.28735	#N/A	#N/A	0.888827	1.131	1.06748	#N/A	#N/A	11	ENSG00000157617	C2CD2	protein_coding	C2 calcium dependent domain containing 2 [Source:HGNC Symbol;Acc:HGNC:1266]
NEO1	1.05693	#N/A	#N/A	#N/A	#N/A	4.34757	2.03955	0.111218	0.915071	4.01339	1.97923	#N/A	3.58137	#N/A	#N/A	#N/A	#N/A	#N/A	0.819847	0.939476	#N/A	#N/A	#N/A	#N/A	#N/A	2.42006	#N/A	11	ENSG00000067141	NEO1	protein_coding	neogenin 1 [Source:HGNC Symbol;Acc:HGNC:7754]
ERP27	0.66264	#N/A	0.57173	#N/A	#N/A	1.21773	1.32855	#N/A	1.41471	1.04846	0.875035	#N/A	1.25396	#N/A	#N/A	#N/A	#N/A	0.927759	1.66437	4.91837	#N/A	#N/A	#N/A	#N/A	#N/A	#N/A	#N/A	11	ENSG00000139055	ERP27	protein_coding	endoplasmic reticulum protein 27 [Source:HGNC Symbol;Acc:HGNC:26495]
DOCK2	0.372169	#N/A	#N/A	#N/A	#N/A	#N/A	#N/A	#N/A	#N/A	#N/A	#N/A	0.381176	#N/A	#N/A	#N/A	0.372879	#N/A	#N/A	0.921956	7.48219	0.47987	0.325471	0.3829	0.504488	0.689493	#N/A	1.02703	11	ENSG00000134516	DOCK2	protein_coding	dedicator of cytokinesis 2 [Source:HGNC Symbol;Acc:HGNC:2988]
SLAMF7	1.26015	#N/A	2.04272	1.48737	4.56285	3.31752	2.90085	2.87956	1.64812	#N/A	#N/A	#N/A	#N/A	#N/A	#N/A	#N/A	#N/A	#N/A	#N/A	3.42826	2.08752	1.22632	#N/A	#N/A	#N/A	#N/A	#N/A	11	ENSG00000026751	SLAMF7	protein_coding	SLAM family member 7 [Source:HGNC Symbol;Acc:HGNC:21394]
AKAP13-AS1	0.548778	#N/A	#N/A	#N/A	#N/A	#N/A	#N/A	#N/A	#N/A	#N/A	#N/A	0.997433	0.820609	#N/A	#N/A	0.904481	0.866184	#N/A	1.49457	6.21934	#N/A	#N/A	0.75359	0.773317	1.26127	0.524573	#N/A	11	ENSG00000259367	AKAP13-AS1	lncRNA	AKAP13 antisense RNA 1 [Source:HGNC Symbol;Acc:HGNC:55975]
ARHGAP8	1.29302	#N/A	#N/A	#N/A	4.65844	3.30538	0.536742	0.267218	0.30316	1.53584	1.28988	#N/A	3.21773	#N/A	#N/A	#N/A	#N/A	#N/A	#N/A	0.448467	0.738665	#N/A	#N/A	#N/A	#N/A	#N/A	#N/A	11	ENSG00000241484	ARHGAP8	protein_coding	Rho GTPase activating protein 8 [Source:HGNC Symbol;Acc:HGNC:677]
MFSD6	0.51215	#N/A	#N/A	#N/A	#N/A	0.822793	0.793061	0.760324	1.00013	1.25147	0.505811	#N/A	1.04066	#N/A	#N/A	#N/A	#N/A	0.622177	0.571275	4.66264	#N/A	#N/A	#N/A	#N/A	#N/A	#N/A	#N/A	11	ENSG00000151690	MFSD6	protein_coding	major facilitator superfamily domain containing 6 [Source:HGNC Symbol;Acc:HGNC:24711]
LINC02356	0.00196579	#N/A	0.0805263	#N/A	#N/A	#N/A	#N/A	#N/A	#N/A	#N/A	#N/A	0.0420016	#N/A	#N/A	#N/A	0.219297	#N/A	#N/A	0.0541696	#N/A	0.77582	0.0400978	0.188764	0.108972	0.0813215	0.0491904	#N/A	11	ENSG00000257595	LINC02356	lncRNA	long intergenic non-protein coding RNA 2356 [Source:HGNC Symbol;Acc:HGNC:53278]
BTBD3	1.42249	#N/A	2.50089	#N/A	#N/A	#N/A	#N/A	#N/A	#N/A	#N/A	#N/A	2.80112	#N/A	#N/A	#N/A	0.889108	#N/A	#N/A	0.128543	0.184318	2.15604	3.46299	6.18002	3.37432	2.15686	#N/A	#N/A	11	ENSG00000132640	BTBD3	protein_coding	BTB domain containing 3 [Source:HGNC Symbol;Acc:HGNC:15854]
CA2	1.57047	#N/A	3.63095	#N/A	#N/A	#N/A	#N/A	#N/A	#N/A	#N/A	#N/A	#N/A	#N/A	#N/A	#N/A	3.67557	0.189155	#N/A	#N/A	#N/A	6.26575	0.604902	5.11329	5.41264	1.8293	0.153884	0.00836695	11	ENSG00000104267	CA2	protein_coding	carbonic anhydrase 2 [Source:HGNC Symbol;Acc:HGNC:1373]
DNAI3	1.46026	#N/A	#N/A	#N/A	0.105878	3.49426	0.238951	0.157755	0.138332	3.36034	#N/A	#N/A	4.18196	#N/A	#N/A	0.737811	#N/A	#N/A	0.284044	0.168299	#N/A	#N/A	#N/A	#N/A	#N/A	#N/A	#N/A	11	ENSG00000162643	DNAI3	protein_coding	dynein axonemal intermediate chain 3 [Source:HGNC Symbol;Acc:HGNC:30711]
ARHGEF1	0.403688	#N/A	0.440528	#N/A	#N/A	0.455498	#N/A	0.658223	0.697249	#N/A	0.951543	#N/A	0.579628	#N/A	#N/A	#N/A	#N/A	0.699016	1.30525	5.55829	#N/A	#N/A	#N/A	#N/A	#N/A	#N/A	1.12574	11	ENSG00000076928	ARHGEF1	protein_coding	Rho guanine nucleotide exchange factor 1 [Source:HGNC Symbol;Acc:HGNC:681]
#250354	1.31987	#N/A	#N/A	#N/A	#N/A	3.0478	0.105372	0.0689262	#N/A	3.06839	1.38938	#N/A	3.60383	#N/A	#N/A	1.50762	0.366827	#N/A	0.191029	0.165723	#N/A	#N/A	#N/A	#N/A	#N/A	#N/A	#N/A	11	ENSG00000250354		lncRNA	novel transcript
#250659	1.1908	#N/A	#N/A	#N/A	0.964068	#N/A	#N/A	#N/A	#N/A	#N/A	#N/A	1.77032	1.50575	#N/A	#N/A	1.89733	#N/A	#N/A	#N/A	0.2719	1.60016	#N/A	1.5826	2.30889	1.93334	0.653797	#N/A	11	ENSG00000250659		lncRNA	novel transcript
RASAL3	0.538712	#N/A	0.838578	#N/A	0.973916	0.843308	1.07329	1.07354	#N/A	#N/A	1.03085	#N/A	0.635132	#N/A	#N/A	#N/A	#N/A	#N/A	0.739159	3.52928	#N/A	#N/A	#N/A	#N/A	#N/A	#N/A	1.20522	11	ENSG00000105122	RASAL3	protein_coding	RAS protein activator like 3 [Source:HGNC Symbol;Acc:HGNC:26129]
OTUD7B	0.917743	#N/A	0.913521	#N/A	3.45631	4.5972	#N/A	5.53223	4.294	3.37625	2.98889	#N/A	4.93639	#N/A	#N/A	#N/A	#N/A	0.986233	#N/A	5.23783	#N/A	#N/A	#N/A	#N/A	#N/A	#N/A	#N/A	11	ENSG00000264522	OTUD7B	protein_coding	OTU deubiquitinase 7B [Source:HGNC Symbol;Acc:HGNC:16683]
AGAP3	1.10954	#N/A	0.948486	#N/A	2.80415	#N/A	#N/A	#N/A	#N/A	#N/A	#N/A	0.766589	#N/A	#N/A	#N/A	#N/A	#N/A	0.844877	#N/A	4.91984	0.868217	1.06274	0.591493	0.945107	0.741601	#N/A	#N/A	11	ENSG00000133612	AGAP3	protein_coding	ArfGAP with GTPase domain, ankyrin repeat and PH domain 3 [Source:HGNC Symbol;Acc:HGNC:16923]
LINC01278	0.482955	#N/A	0.47445	#N/A	#N/A	1.20469	1.23056	1.28995	1.42747	0.559505	0.531789	#N/A	1.15873	#N/A	#N/A	#N/A	#N/A	#N/A	0.691331	5.86475	#N/A	#N/A	#N/A	#N/A	#N/A	#N/A	#N/A	11	ENSG00000235437	LINC01278	lncRNA	long intergenic non-protein coding RNA 1278 [Source:HGNC Symbol;Acc:HGNC:28090]
#237356	0.656216	#N/A	#N/A	1.23397	#N/A	1.75117	1.59103	2.5853	1.92474	1.77302	1.22071	#N/A	1.75919	#N/A	#N/A	#N/A	#N/A	#N/A	#N/A	7.9853	#N/A	#N/A	#N/A	#N/A	#N/A	0.972772	#N/A	11	ENSG00000237356		lncRNA	novel transcript
DIDO1	0.416132	#N/A	0.30075	#N/A	0.521678	0.497372	0.88327	0.674329	0.738513	0.398696	0.436481	#N/A	0.715342	#N/A	#N/A	#N/A	#N/A	#N/A	#N/A	9.16984	#N/A	#N/A	#N/A	#N/A	#N/A	#N/A	#N/A	11	ENSG00000101191	DIDO1	protein_coding	death inducer-obliterator 1 [Source:HGNC Symbol;Acc:HGNC:2680]
SSC4D	1.13128	#N/A	#N/A	#N/A	#N/A	#N/A	#N/A	#N/A	#N/A	1.74514	#N/A	0.667883	#N/A	#N/A	#N/A	3.16842	0.202608	#N/A	#N/A	0.18614	#N/A	1.06419	2.71955	2.36829	2.13852	0.158328	#N/A	11	ENSG00000146700	SSC4D	protein_coding	scavenger receptor cysteine rich family member with 4 domains [Source:HGNC Symbol;Acc:HGNC:14461]
CD7	0.116898	#N/A	4.06697	0.149455	0.28507	2.63318	0.105917	#N/A	0.0793483	1.69999	1.58637	#N/A	0.430864	#N/A	#N/A	#N/A	#N/A	#N/A	0.302159	#N/A	#N/A	#N/A	#N/A	#N/A	#N/A	#N/A	#N/A	11	ENSG00000173762	CD7	protein_coding	CD7 molecule [Source:HGNC Symbol;Acc:HGNC:1695]
FSTL3	0.738914	#N/A	1.76511	#N/A	0.173553	#N/A	#N/A	#N/A	#N/A	#N/A	#N/A	0.232154	#N/A	#N/A	#N/A	1.4513	#N/A	#N/A	0.12239	#N/A	2.57502	0.565598	5.47396	1.98089	1.4762	#N/A	#N/A	11	ENSG00000070404	FSTL3	protein_coding	follistatin like 3 [Source:HGNC Symbol;Acc:HGNC:3973]
DYNC2I1	0.580263	#N/A	0.526097	#N/A	0.663148	0.745225	0.860664	1.26116	0.969038	0.954089	#N/A	#N/A	0.676918	#N/A	#N/A	#N/A	#N/A	#N/A	#N/A	3.55623	#N/A	0.44845	#N/A	#N/A	#N/A	#N/A	#N/A	11	ENSG00000126870	DYNC2I1	protein_coding	dynein 2 intermediate chain 1 [Source:HGNC Symbol;Acc:HGNC:21862]
ARHGAP15-AS1	0.538665	#N/A	#N/A	#N/A	#N/A	1.41296	1.43868	#N/A	1.61636	1.14529	0.577975	#N/A	2.82216	#N/A	#N/A	0.410309	#N/A	#N/A	1.21128	5.72116	#N/A	#N/A	#N/A	#N/A	0.689186	#N/A	#N/A	11	ENSG00000231758	ARHGAP15-AS1	lncRNA	ARHGAP15 antisense RNA 1 [Source:HGNC Symbol;Acc:HGNC:40949]
LINC02969	0.810461	#N/A	#N/A	#N/A	0.945179	2.63099	2.41504	2.40874	3.20343	4.96446	1.67877	#N/A	3.18296	#N/A	#N/A	#N/A	#N/A	#N/A	#N/A	5.75526	#N/A	#N/A	#N/A	#N/A	0.988388	#N/A	#N/A	11	ENSG00000230606	LINC02969	lncRNA	long intergenic non-protein coding RNA 2969 [Source:HGNC Symbol;Acc:HGNC:56009]
MCUB	0.419443	#N/A	0.316335	#N/A	#N/A	#N/A	#N/A	0.775961	#N/A	0.592377	0.650951	0.476593	0.402124	#N/A	#N/A	1.36273	#N/A	0.502455	#N/A	9.62752	#N/A	#N/A	#N/A	#N/A	#N/A	#N/A	1.51766	11	ENSG00000005059	MCUB	protein_coding	mitochondrial calcium uniporter dominant negative subunit beta [Source:HGNC Symbol;Acc:HGNC:26076]
INPP5A	0.434103	#N/A	#N/A	#N/A	#N/A	#N/A	#N/A	#N/A	#N/A	#N/A	#N/A	1.15431	#N/A	#N/A	#N/A	#N/A	1.37654	1.19401	2.31904	8.8792	0.596827	1.29728	1.75731	1.73413	2.0347	#N/A	#N/A	11	ENSG00000068383	INPP5A	protein_coding	inositol polyphosphate-5-phosphatase A [Source:HGNC Symbol;Acc:HGNC:6076]
#276216	0.932346	#N/A	#N/A	1.89695	#N/A	#N/A	#N/A	#N/A	#N/A	#N/A	#N/A	0.857869	#N/A	#N/A	#N/A	2.38114	#N/A	#N/A	#N/A	6.68388	1.15966	1.30308	3.14848	1.95924	2.85336	4.0654	#N/A	11	ENSG00000276216		lncRNA	novel transcript
KDELR3	1.45708	#N/A	#N/A	#N/A	#N/A	1.31073	#N/A	#N/A	0.303705	1.59335	1.12085	1.09981	4.01469	#N/A	#N/A	0.870828	#N/A	#N/A	#N/A	0.370075	#N/A	#N/A	#N/A	0.90907	1.38488	#N/A	#N/A	11	ENSG00000100196	KDELR3	protein_coding	KDEL endoplasmic reticulum protein retention receptor 3 [Source:HGNC Symbol;Acc:HGNC:6306]
PDXK	0.633417	#N/A	0.780929	1.37735	1.24882	#N/A	#N/A	#N/A	#N/A	#N/A	#N/A	#N/A	#N/A	#N/A	#N/A	0.890823	#N/A	#N/A	#N/A	5.23447	0.586643	0.728573	0.977146	0.818799	0.74121	#N/A	#N/A	11	ENSG00000160209	PDXK	protein_coding	pyridoxal kinase [Source:HGNC Symbol;Acc:HGNC:8819]
DIAPH3	0.246965	#N/A	#N/A	#N/A	0.102845	0.544353	0.0584307	0.0432012	0.0508675	1.40333	#N/A	0.517211	1.03618	#N/A	#N/A	#N/A	#N/A	#N/A	#N/A	0.0973929	1.30457	#N/A	#N/A	#N/A	#N/A	#N/A	#N/A	11	ENSG00000139734	DIAPH3	protein_coding	diaphanous related formin 3 [Source:HGNC Symbol;Acc:HGNC:15480]
#257277	0.504007	#N/A	#N/A	#N/A	#N/A	1.88459	1.74699	#N/A	3.73021	1.51079	0.931431	#N/A	3.03899	#N/A	#N/A	0.589539	#N/A	#N/A	1.09472	7.18276	#N/A	#N/A	#N/A	#N/A	0.692158	#N/A	#N/A	11	ENSG00000257277		lncRNA	novel transcript, antisense to ARHGAP15
KIF21B	0.553931	#N/A	0.537479	#N/A	0.962071	2.40739	2.79419	2.43923	2.23462	#N/A	3.05011	#N/A	1.57672	#N/A	#N/A	#N/A	#N/A	1.78412	#N/A	5.32506	#N/A	#N/A	#N/A	#N/A	#N/A	#N/A	#N/A	11	ENSG00000116852	KIF21B	protein_coding	kinesin family member 21B [Source:HGNC Symbol;Acc:HGNC:29442]
IKZF2	0.697371	#N/A	1.16774	0.412538	#N/A	4.68533	5.17594	1.57788	0.437572	3.69698	2.02669	#N/A	5.34965	#N/A	#N/A	#N/A	#N/A	#N/A	#N/A	6.2052	#N/A	#N/A	#N/A	#N/A	#N/A	#N/A	#N/A	11	ENSG00000030419	IKZF2	protein_coding	IKAROS family zinc finger 2 [Source:HGNC Symbol;Acc:HGNC:13177]
ZNF14	0.56176	#N/A	#N/A	#N/A	#N/A	1.85675	0.804535	1.54722	1.3988	1.14236	0.964015	#N/A	1.90614	#N/A	#N/A	#N/A	#N/A	0.722974	0.80034	6.48964	#N/A	#N/A	#N/A	#N/A	#N/A	#N/A	#N/A	11	ENSG00000105708	ZNF14	protein_coding	zinc finger protein 14 [Source:HGNC Symbol;Acc:HGNC:12924]
LRRC8D	0.572805	#N/A	#N/A	0.549951	#N/A	#N/A	#N/A	#N/A	#N/A	#N/A	#N/A	0.892705	#N/A	#N/A	#N/A	0.937331	0.970271	#N/A	1.11678	6.13191	#N/A	0.568245	1.26287	0.932249	1.41275	#N/A	#N/A	11	ENSG00000171492	LRRC8D	protein_coding	leucine rich repeat containing 8 VRAC subunit D [Source:HGNC Symbol;Acc:HGNC:16992]
GOLGA8A	0.475048	#N/A	#N/A	#N/A	0.68382	3.39139	3.97409	2.50373	3.50186	4.17586	1.19717	#N/A	4.19432	#N/A	#N/A	#N/A	#N/A	#N/A	#N/A	5.09174	#N/A	#N/A	#N/A	#N/A	0.583213	#N/A	#N/A	11	ENSG00000175265	GOLGA8A	protein_coding	golgin A8 family member A [Source:HGNC Symbol;Acc:HGNC:31972]
MLLT6#275023	0.413964	#N/A	0.701289	#N/A	#N/A	1.2018	1.74012	1.16975	1.0036	1.97893	1.26961	#N/A	1.59127	#N/A	#N/A	#N/A	#N/A	#N/A	0.979818	6.02409	#N/A	#N/A	#N/A	#N/A	#N/A	#N/A	#N/A	11	ENSG00000275023	MLLT6	protein_coding	MLLT6, PHD finger containing [Source:HGNC Symbol;Acc:HGNC:7138]
FGFBP2	0.177289	#N/A	0.128602	0.0695199	0.107524	0.353899	#N/A	0.0475739	#N/A	0.106166	0.0565996	#N/A	0.196249	#N/A	#N/A	#N/A	#N/A	#N/A	#N/A	0.109804	1.46982	#N/A	#N/A	#N/A	#N/A	#N/A	#N/A	11	ENSG00000137441	FGFBP2	protein_coding	fibroblast growth factor binding protein 2 [Source:HGNC Symbol;Acc:HGNC:29451]
#222017	0.903412	#N/A	#N/A	1.02153	1.3553	2.78809	1.80501	2.66836	2.0437	2.56176	1.24713	#N/A	3.32189	#N/A	#N/A	#N/A	#N/A	#N/A	#N/A	4.00808	#N/A	#N/A	#N/A	#N/A	#N/A	#N/A	#N/A	11	ENSG00000222017		lncRNA	novel transcript, antisense to BOLL
KDM3B	0.384215	#N/A	#N/A	#N/A	#N/A	#N/A	#N/A	#N/A	#N/A	#N/A	#N/A	0.422341	#N/A	#N/A	#N/A	0.374714	0.45262	#N/A	0.715118	5.58155	#N/A	0.290367	0.416258	0.563906	0.727404	0.616101	#N/A	11	ENSG00000120733	KDM3B	protein_coding	lysine demethylase 3B [Source:HGNC Symbol;Acc:HGNC:1337]
TBC1D19	0.639133	#N/A	#N/A	0.710991	#N/A	2.09402	2.26744	1.55045	2.91725	1.6344	1.3711	#N/A	2.57072	#N/A	#N/A	#N/A	#N/A	#N/A	1.20842	7.43693	#N/A	#N/A	#N/A	#N/A	#N/A	#N/A	#N/A	11	ENSG00000109680	TBC1D19	protein_coding	TBC1 domain family member 19 [Source:HGNC Symbol;Acc:HGNC:25624]
CATSPERG	0.666521	#N/A	#N/A	#N/A	#N/A	#N/A	#N/A	#N/A	#N/A	#N/A	#N/A	0.732044	#N/A	#N/A	#N/A	#N/A	1.9854	0.900012	1.15206	6.31734	0.611793	0.90821	#N/A	0.698352	0.664627	1.10559	#N/A	11	ENSG00000099338	CATSPERG	protein_coding	cation channel sperm associated auxiliary subunit gamma [Source:HGNC Symbol;Acc:HGNC:25243]
NEDD9	0.303848	#N/A	#N/A	#N/A	#N/A	#N/A	#N/A	#N/A	#N/A	#N/A	#N/A	0.325874	#N/A	#N/A	#N/A	#N/A	0.782953	#N/A	#N/A	7.01157	0.653354	0.547896	0.325485	0.572516	0.632017	0.58863	2.27083	11	ENSG00000111859	NEDD9	protein_coding	neural precursor cell expressed, developmentally down-regulated 9 [Source:HGNC Symbol;Acc:HGNC:7733]
HIVEP2	0.354275	#N/A	#N/A	1.77345	#N/A	1.7866	2.12067	1.56043	1.95927	1.34546	#N/A	#N/A	1.45896	#N/A	#N/A	0.85431	#N/A	0.751332	#N/A	5.56007	#N/A	#N/A	#N/A	#N/A	#N/A	#N/A	#N/A	11	ENSG00000010818	HIVEP2	protein_coding	HIVEP zinc finger 2 [Source:HGNC Symbol;Acc:HGNC:4921]
LRRN3	0.754232	#N/A	#N/A	#N/A	#N/A	2.3298	1.2622	1.90732	0.579651	1.07404	#N/A	#N/A	3.73275	#N/A	#N/A	1.1643	#N/A	#N/A	1.07335	0.75835	#N/A	#N/A	0.977293	#N/A	#N/A	#N/A	#N/A	11	ENSG00000173114	LRRN3	protein_coding	leucine rich repeat neuronal 3 [Source:HGNC Symbol;Acc:HGNC:17200]
SLC44A1	0.472882	#N/A	#N/A	0.881199	#N/A	#N/A	#N/A	#N/A	#N/A	#N/A	#N/A	0.551945	#N/A	#N/A	#N/A	0.644393	0.817767	#N/A	#N/A	3.75059	#N/A	0.538019	1.04486	0.729998	1.13132	2.57448	#N/A	11	ENSG00000070214	SLC44A1	protein_coding	solute carrier family 44 member 1 [Source:HGNC Symbol;Acc:HGNC:18798]
MTHFR	0.496244	#N/A	#N/A	#N/A	#N/A	#N/A	#N/A	#N/A	#N/A	#N/A	#N/A	0.997435	#N/A	#N/A	#N/A	#N/A	1.13762	#N/A	1.07541	7.09291	0.973998	1.21121	0.62218	0.809587	0.978407	0.839103	#N/A	11	ENSG00000177000	MTHFR	protein_coding	methylenetetrahydrofolate reductase [Source:HGNC Symbol;Acc:HGNC:7436]
DUSP3	0.933088	#N/A	1.60947	#N/A	#N/A	#N/A	#N/A	#N/A	#N/A	#N/A	#N/A	0.284858	#N/A	#N/A	#N/A	1.98124	0.11943	#N/A	0.106561	#N/A	4.48202	0.265278	3.42802	2.79449	#N/A	0.0921552	#N/A	11	ENSG00000108861	DUSP3	protein_coding	dual specificity phosphatase 3 [Source:HGNC Symbol;Acc:HGNC:3069]
TRIM25	0.362819	#N/A	#N/A	#N/A	#N/A	#N/A	#N/A	#N/A	#N/A	#N/A	#N/A	0.950612	#N/A	#N/A	#N/A	0.611585	0.865349	#N/A	0.621511	5.92899	0.781194	0.595693	0.618462	0.885256	0.877034	#N/A	#N/A	11	ENSG00000121060	TRIM25	protein_coding	tripartite motif containing 25 [Source:HGNC Symbol;Acc:HGNC:12932]
FLI1	0.242952	#N/A	#N/A	0.576056	#N/A	#N/A	#N/A	#N/A	#N/A	#N/A	#N/A	#N/A	#N/A	#N/A	#N/A	#N/A	0.493843	0.680357	0.4215	6.33342	0.288343	#N/A	0.277061	0.424735	0.516906	1.24847	#N/A	11	ENSG00000151702	FLI1	protein_coding	Fli-1 proto-oncogene, ETS transcription factor [Source:HGNC Symbol;Acc:HGNC:3749]
NMRK1	0.785412	#N/A	#N/A	0.915631	1.27182	1.44838	1.09029	1.75122	2.06348	0.956655	1.28046	#N/A	1.19998	#N/A	#N/A	#N/A	#N/A	#N/A	#N/A	3.70792	#N/A	#N/A	#N/A	#N/A	#N/A	#N/A	#N/A	11	ENSG00000106733	NMRK1	protein_coding	nicotinamide riboside kinase 1 [Source:HGNC Symbol;Acc:HGNC:26057]
CEBPA	0.169378	#N/A	0.192492	#N/A	0.11285	#N/A	#N/A	#N/A	#N/A	#N/A	#N/A	0.0858523	#N/A	#N/A	#N/A	#N/A	#N/A	0.0506414	0.0942238	0.120105	0.22687	0.105557	0.135389	#N/A	#N/A	0.0779661	#N/A	11	ENSG00000245848	CEBPA	protein_coding	CCAAT enhancer binding protein alpha [Source:HGNC Symbol;Acc:HGNC:1833]
GRK2	0.369573	#N/A	0.658953	0.932361	#N/A	#N/A	#N/A	#N/A	#N/A	#N/A	#N/A	0.586228	#N/A	#N/A	#N/A	#N/A	#N/A	0.838743	1.07995	4.99292	0.517887	0.531649	0.36305	#N/A	#N/A	#N/A	1.33576	11	ENSG00000173020	GRK2	protein_coding	G protein-coupled receptor kinase 2 [Source:HGNC Symbol;Acc:HGNC:289]
#288016	0.422433	#N/A	0.507552	#N/A	#N/A	4.1979	0.0980395	0.0941657	0.0707193	1.93594	0.598861	#N/A	0.185878	#N/A	#N/A	#N/A	#N/A	#N/A	0.144608	0.125828	#N/A	#N/A	#N/A	#N/A	#N/A	#N/A	#N/A	11	ENSG00000288016		lncRNA	novel transcript
#222042	#N/A	0.000142359	#N/A	#N/A	#N/A	0.126204	#N/A	#N/A	#N/A	0.11117	0.0443328	0.0702574	#N/A	#N/A	#N/A	0.0915834	#N/A	#N/A	#N/A	#N/A	0.515948	0.08853	0.232661	0.168674	0.169583	#N/A	#N/A	11	ENSG00000222042		lncRNA	novel transcript
S100A10	#N/A	0.114969	2.54956	3.20321	3.62306	#N/A	#N/A	#N/A	#N/A	#N/A	#N/A	0.781599	#N/A	#N/A	#N/A	1.19366	#N/A	#N/A	0.598314	3.9466	2.92442	#N/A	2.88248	#N/A	#N/A	#N/A	1.64743	11	ENSG00000197747	S100A10	protein_coding	S100 calcium binding protein A10 [Source:HGNC Symbol;Acc:HGNC:10487]
CEBPB	#N/A	#N/A	3.67351	3.61784	4.38065	#N/A	#N/A	#N/A	#N/A	#N/A	#N/A	1.98054	#N/A	#N/A	#N/A	#N/A	1.26438	1.8787	2.61012	3.09916	3.63504	2.80061	#N/A	#N/A	#N/A	2.38271	#N/A	11	ENSG00000172216	CEBPB	protein_coding	CCAAT enhancer binding protein beta [Source:HGNC Symbol;Acc:HGNC:1834]
PELI1	#N/A	#N/A	#N/A	1.07496	#N/A	#N/A	#N/A	#N/A	#N/A	#N/A	1.13218	1.75268	#N/A	#N/A	#N/A	3.05831	0.96192	1.90927	#N/A	10.4182	#N/A	#N/A	2.65758	1.66268	3.00163	#N/A	1.2975	11	ENSG00000197329	PELI1	protein_coding	pellino E3 ubiquitin protein ligase 1 [Source:HGNC Symbol;Acc:HGNC:8827]
SH2D3A	#N/A	#N/A	#N/A	2.12317	#N/A	5.08186	5.49879	5.35237	3.13004	5.2098	1.90327	#N/A	4.43619	#N/A	#N/A	1.20956	#N/A	#N/A	#N/A	4.83614	#N/A	#N/A	0.801618	#N/A	#N/A	#N/A	#N/A	11	ENSG00000125731	SH2D3A	protein_coding	SH2 domain containing 3A [Source:HGNC Symbol;Acc:HGNC:16885]
FAM107B	#N/A	#N/A	#N/A	0.810564	#N/A	0.72402	0.881315	0.695459	0.65033	0.469079	1.42028	#N/A	0.709253	#N/A	#N/A	#N/A	#N/A	0.983188	#N/A	7.49751	#N/A	#N/A	#N/A	#N/A	#N/A	#N/A	1.40586	11	ENSG00000065809	FAM107B	protein_coding	family with sequence similarity 107 member B [Source:HGNC Symbol;Acc:HGNC:23726]
CREG1	#N/A	#N/A	2.71002	2.43832	1.45666	#N/A	#N/A	#N/A	#N/A	#N/A	#N/A	1.68361	#N/A	#N/A	#N/A	2.28768	#N/A	#N/A	#N/A	1.07011	2.14926	2.18239	2.71741	1.56387	#N/A	2.36551	#N/A	11	ENSG00000143162	CREG1	protein_coding	cellular repressor of E1A stimulated genes 1 [Source:HGNC Symbol;Acc:HGNC:2351]
TSPAN5	#N/A	#N/A	#N/A	1.62727	0.770912	3.88015	3.61314	3.89709	3.7404	4.15039	2.12751	#N/A	4.53166	#N/A	#N/A	#N/A	#N/A	1.23489	#N/A	3.90961	#N/A	#N/A	#N/A	#N/A	#N/A	#N/A	#N/A	11	ENSG00000168785	TSPAN5	protein_coding	tetraspanin 5 [Source:HGNC Symbol;Acc:HGNC:17753]
TMOD2	#N/A	#N/A	#N/A	1.30154	0.849481	#N/A	#N/A	#N/A	#N/A	#N/A	0.624152	#N/A	#N/A	#N/A	#N/A	2.03329	1.85856	#N/A	4.24294	4.46357	#N/A	0.892446	#N/A	0.580448	0.655854	1.98429	#N/A	11	ENSG00000128872	TMOD2	protein_coding	tropomodulin 2 [Source:HGNC Symbol;Acc:HGNC:11872]
ETS1	#N/A	#N/A	#N/A	0.775937	#N/A	6.31141	5.6786	4.85501	5.09563	5.12236	2.89182	#N/A	5.16887	#N/A	#N/A	#N/A	#N/A	0.864423	1.54348	5.3257	#N/A	#N/A	#N/A	#N/A	#N/A	#N/A	#N/A	11	ENSG00000134954	ETS1	protein_coding	ETS proto-oncogene 1, transcription factor [Source:HGNC Symbol;Acc:HGNC:3488]
LINC00426	#N/A	#N/A	#N/A	1.42027	1.00785	5.16417	5.82159	3.94626	4.93072	5.08603	3.00348	#N/A	4.62046	#N/A	#N/A	#N/A	#N/A	1.04584	#N/A	5.21926	#N/A	#N/A	#N/A	#N/A	#N/A	#N/A	#N/A	11	ENSG00000238121	LINC00426	lncRNA	long intergenic non-protein coding RNA 426 [Source:HGNC Symbol;Acc:HGNC:42761]
RAB11FIP4	#N/A	#N/A	#N/A	1.0878	#N/A	#N/A	#N/A	#N/A	1.39756	#N/A	0.585029	#N/A	#N/A	#N/A	#N/A	#N/A	0.987399	0.90821	2.15001	3.95433	0.461402	0.504383	#N/A	0.406436	#N/A	#N/A	1.84256	11	ENSG00000131242	RAB11FIP4	protein_coding	RAB11 family interacting protein 4 [Source:HGNC Symbol;Acc:HGNC:30267]
HLX-AS1	#N/A	#N/A	#N/A	0.0867393	#N/A	#N/A	#N/A	#N/A	#N/A	#N/A	#N/A	0.15168	#N/A	#N/A	#N/A	3.62934	0.115947	#N/A	0.128827	#N/A	5.83773	0.245918	4.93818	4.21578	1.45085	0.12333	#N/A	11	ENSG00000257551	HLX-AS1	lncRNA	HLX antisense RNA 1 [Source:HGNC Symbol;Acc:HGNC:42509]
MSI2	#N/A	#N/A	#N/A	0.541743	#N/A	1.05895	1.00324	1.1345	1.37672	1.2587	0.944801	#N/A	1.34318	#N/A	#N/A	0.384724	#N/A	0.563847	#N/A	7.56302	#N/A	#N/A	#N/A	#N/A	#N/A	#N/A	#N/A	11	ENSG00000153944	MSI2	protein_coding	musashi RNA binding protein 2 [Source:HGNC Symbol;Acc:HGNC:18585]
TNFAIP8	#N/A	#N/A	#N/A	0.42354	#N/A	0.662461	0.559181	0.617633	1.05166	0.805702	1.01068	#N/A	0.825438	#N/A	#N/A	#N/A	#N/A	1.19074	0.746355	8.19738	#N/A	#N/A	#N/A	#N/A	#N/A	#N/A	#N/A	11	ENSG00000145779	TNFAIP8	protein_coding	TNF alpha induced protein 8 [Source:HGNC Symbol;Acc:HGNC:17260]
ABLIM1	#N/A	#N/A	#N/A	0.677868	#N/A	4.93967	4.93251	3.67168	4.68082	5.26175	2.85938	#N/A	4.78354	#N/A	#N/A	#N/A	#N/A	1.89892	2.67701	4.58128	#N/A	#N/A	#N/A	#N/A	#N/A	#N/A	#N/A	11	ENSG00000099204	ABLIM1	protein_coding	actin binding LIM protein 1 [Source:HGNC Symbol;Acc:HGNC:78]
CYLD	#N/A	#N/A	0.348014	0.592181	0.422334	0.545897	0.604599	#N/A	#N/A	0.54304	#N/A	#N/A	0.365768	#N/A	#N/A	#N/A	0.617882	0.512482	0.58953	9.0006	#N/A	#N/A	#N/A	#N/A	#N/A	#N/A	#N/A	11	ENSG00000083799	CYLD	protein_coding	CYLD lysine 63 deubiquitinase [Source:HGNC Symbol;Acc:HGNC:2584]
GIPC1	#N/A	#N/A	0.860453	1.53498	1.73283	1.99432	1.32606	1.80165	#N/A	1.91178	1.31416	#N/A	1.143	#N/A	#N/A	#N/A	#N/A	#N/A	0.875375	0.797071	#N/A	#N/A	#N/A	#N/A	#N/A	#N/A	#N/A	11	ENSG00000123159	GIPC1	protein_coding	GIPC PDZ domain containing family member 1 [Source:HGNC Symbol;Acc:HGNC:1226]
LIME1	#N/A	#N/A	2.23621	1.37019	2.84479	3.86024	3.85587	3.17334	2.92763	4.375	2.69909	#N/A	3.96465	#N/A	#N/A	#N/A	#N/A	#N/A	#N/A	2.34741	#N/A	#N/A	#N/A	#N/A	#N/A	#N/A	#N/A	11	ENSG00000203896	LIME1	protein_coding	Lck interacting transmembrane adaptor 1 [Source:HGNC Symbol;Acc:HGNC:26016]
CALHM6	#N/A	#N/A	#N/A	0.217604	#N/A	#N/A	#N/A	#N/A	#N/A	#N/A	#N/A	0.280242	#N/A	#N/A	#N/A	4.21053	0.283287	#N/A	0.649966	2.22503	9.491	0.332923	0.537681	#N/A	#N/A	0.252597	0.195251	11	ENSG00000188820	CALHM6	protein_coding	calcium homeostasis modulator family member 6 [Source:HGNC Symbol;Acc:HGNC:33391]
CST7	#N/A	#N/A	0.124087	0.115644	0.110478	0.150692	0.0731018	0.0688896	#N/A	0.115982	0.0574093	#N/A	3.61236	#N/A	#N/A	#N/A	#N/A	#N/A	0.0635698	0.110313	#N/A	#N/A	#N/A	#N/A	#N/A	#N/A	#N/A	11	ENSG00000077984	CST7	protein_coding	cystatin F [Source:HGNC Symbol;Acc:HGNC:2479]
#287621	#N/A	#N/A	0.992472	1.17302	1.16621	2.49271	#N/A	1.86297	1.47738	3.0247	1.85571	#N/A	4.12784	#N/A	#N/A	#N/A	#N/A	#N/A	#N/A	4.5343	#N/A	#N/A	#N/A	#N/A	#N/A	1.65194	#N/A	11	ENSG00000287621		lncRNA	novel transcript
CAPZB	#N/A	#N/A	0.303263	0.381942	0.653464	#N/A	#N/A	0.467305	#N/A	#N/A	0.50707	0.364817	#N/A	#N/A	#N/A	0.313038	#N/A	0.704379	1.06312	2.77946	#N/A	#N/A	0.249539	#N/A	#N/A	#N/A	#N/A	11	ENSG00000077549	CAPZB	protein_coding	capping actin protein of muscle Z-line subunit beta [Source:HGNC Symbol;Acc:HGNC:1491]
ERGIC1	#N/A	#N/A	#N/A	0.48317	#N/A	#N/A	#N/A	#N/A	#N/A	#N/A	0.569391	#N/A	#N/A	#N/A	#N/A	0.345873	1.62054	#N/A	#N/A	6.71617	0.752377	1.04104	0.710859	0.995147	0.861884	1.1316	#N/A	11	ENSG00000113719	ERGIC1	protein_coding	endoplasmic reticulum-golgi intermediate compartment 1 [Source:HGNC Symbol;Acc:HGNC:29205]
TENT5A	#N/A	#N/A	1.10561	#N/A	#N/A	#N/A	#N/A	#N/A	#N/A	#N/A	#N/A	1.93553	#N/A	#N/A	#N/A	#N/A	1.30471	#N/A	3.17647	6.07727	2.95057	3.05819	0.608517	1.4481	1.24559	2.81891	#N/A	11	ENSG00000112773	TENT5A	protein_coding	terminal nucleotidyltransferase 5A [Source:HGNC Symbol;Acc:HGNC:18345]
SYCP2L	#N/A	#N/A	0.587297	#N/A	0.147634	#N/A	#N/A	#N/A	#N/A	#N/A	#N/A	0.19483	#N/A	#N/A	#N/A	1.06828	#N/A	#N/A	#N/A	0.136595	4.61339	0.532027	2.92883	4.91327	1.40001	0.0875201	#N/A	11	ENSG00000153157	SYCP2L	protein_coding	synaptonemal complex protein 2 like [Source:HGNC Symbol;Acc:HGNC:21537]
ADAM23	#N/A	#N/A	1.10545	#N/A	#N/A	4.09982	0.0742423	0.0533282	#N/A	3.87692	#N/A	#N/A	0.259226	#N/A	#N/A	1.93615	#N/A	0.141061	0.106858	0.149998	#N/A	#N/A	2.0359	#N/A	#N/A	#N/A	#N/A	11	ENSG00000114948	ADAM23	protein_coding	ADAM metallopeptidase domain 23 [Source:HGNC Symbol;Acc:HGNC:202]
PCED1B-AS1	#N/A	#N/A	0.542928	#N/A	0.801191	4.97476	3.92078	3.40353	3.56103	4.20794	2.01858	#N/A	3.74812	#N/A	#N/A	#N/A	#N/A	#N/A	1.09105	7.2223	#N/A	#N/A	#N/A	#N/A	#N/A	#N/A	#N/A	11	ENSG00000247774	PCED1B-AS1	lncRNA	PCED1B antisense RNA 1 [Source:HGNC Symbol;Acc:HGNC:44166]
FRMPD3	#N/A	#N/A	1.09681	#N/A	#N/A	5.47093	0.841902	#N/A	0.457957	4.05349	2.41468	#N/A	4.67983	#N/A	#N/A	#N/A	#N/A	#N/A	2.37166	0.686259	1.44852	1.04082	#N/A	#N/A	#N/A	#N/A	#N/A	11	ENSG00000147234	FRMPD3	protein_coding	FERM and PDZ domain containing 3 [Source:HGNC Symbol;Acc:HGNC:29382]
SRC	#N/A	#N/A	1.08947	#N/A	1.32181	#N/A	#N/A	#N/A	#N/A	#N/A	#N/A	4.5767	#N/A	#N/A	#N/A	3.43586	2.83801	#N/A	#N/A	#N/A	4.92161	4.99705	5.91061	5.7454	3.76809	3.31047	#N/A	11	ENSG00000197122	SRC	protein_coding	SRC proto-oncogene, non-receptor tyrosine kinase [Source:HGNC Symbol;Acc:HGNC:11283]
HOMER3	#N/A	#N/A	1.10216	#N/A	0.420619	#N/A	#N/A	#N/A	#N/A	#N/A	#N/A	0.803121	#N/A	#N/A	#N/A	3.66712	#N/A	0.257139	#N/A	0.180256	6.24479	3.25496	6.2712	4.44975	3.2767	#N/A	#N/A	11	ENSG00000051128	HOMER3	protein_coding	homer scaffold protein 3 [Source:HGNC Symbol;Acc:HGNC:17514]
ITGB1	#N/A	#N/A	#N/A	#N/A	2.48436	1.41427	1.72483	1.31255	1.19708	#N/A	1.11997	0.517392	0.412423	#N/A	#N/A	#N/A	#N/A	2.04168	#N/A	1.45627	#N/A	#N/A	#N/A	#N/A	#N/A	#N/A	1.20601	11	ENSG00000150093	ITGB1	protein_coding	integrin subunit beta 1 [Source:HGNC Symbol;Acc:HGNC:6153]
ARHGAP31	#N/A	#N/A	#N/A	#N/A	1.66419	#N/A	#N/A	#N/A	#N/A	#N/A	#N/A	0.980148	#N/A	#N/A	#N/A	1.85817	1.81728	#N/A	0.880365	5.37847	0.960709	#N/A	1.59844	1.60736	2.09935	1.3153	#N/A	11	ENSG00000031081	ARHGAP31	protein_coding	Rho GTPase activating protein 31 [Source:HGNC Symbol;Acc:HGNC:29216]
NLRC5	#N/A	#N/A	#N/A	#N/A	1.12293	0.683686	0.731458	0.884857	#N/A	0.956879	1.23757	#N/A	1.31646	#N/A	#N/A	#N/A	#N/A	1.51405	1.55832	6.73151	#N/A	#N/A	#N/A	#N/A	#N/A	#N/A	1.37345	11	ENSG00000140853	NLRC5	protein_coding	NLR family CARD domain containing 5 [Source:HGNC Symbol;Acc:HGNC:29933]
NDST1	#N/A	#N/A	#N/A	#N/A	2.24021	#N/A	#N/A	#N/A	#N/A	#N/A	#N/A	5.72934	#N/A	#N/A	#N/A	3.46384	2.81087	#N/A	#N/A	2.36684	6.88116	7.517	6.0929	9.24213	4.98752	4.91209	#N/A	11	ENSG00000070614	NDST1	protein_coding	N-deacetylase and N-sulfotransferase 1 [Source:HGNC Symbol;Acc:HGNC:7680]
BMPR1A	#N/A	#N/A	#N/A	#N/A	2.12047	2.67637	3.23557	3.53671	3.83048	1.32311	2.01006	#N/A	1.92562	#N/A	#N/A	#N/A	#N/A	1.51232	#N/A	5.39886	#N/A	#N/A	#N/A	#N/A	#N/A	1.54606	#N/A	11	ENSG00000107779	BMPR1A	protein_coding	bone morphogenetic protein receptor type 1A [Source:HGNC Symbol;Acc:HGNC:1076]
PLXNC1	#N/A	#N/A	#N/A	#N/A	0.718403	#N/A	#N/A	#N/A	#N/A	#N/A	#N/A	#N/A	#N/A	#N/A	#N/A	1.55587	1.1236	0.511866	#N/A	9.07258	0.794316	1.17799	1.32648	1.18301	1.76184	3.33836	#N/A	11	ENSG00000136040	PLXNC1	protein_coding	plexin C1 [Source:HGNC Symbol;Acc:HGNC:9106]
GPHN	#N/A	#N/A	#N/A	#N/A	0.651218	0.750895	1.04035	0.548045	1.00593	#N/A	0.607138	#N/A	0.843079	#N/A	#N/A	0.386671	#N/A	#N/A	#N/A	5.56954	#N/A	#N/A	#N/A	#N/A	0.478421	1.79755	#N/A	11	ENSG00000171723	GPHN	protein_coding	gephyrin [Source:HGNC Symbol;Acc:HGNC:15465]
SH3RF1	#N/A	#N/A	#N/A	#N/A	1.96651	#N/A	#N/A	#N/A	#N/A	#N/A	#N/A	9.85716	#N/A	#N/A	#N/A	4.07527	4.06546	#N/A	#N/A	4.69434	8.73954	7.75159	7.89553	7.88466	4.90654	8.24044	#N/A	11	ENSG00000154447	SH3RF1	protein_coding	SH3 domain containing ring finger 1 [Source:HGNC Symbol;Acc:HGNC:17650]
PITPNA	#N/A	#N/A	#N/A	#N/A	0.809547	#N/A	#N/A	#N/A	#N/A	#N/A	#N/A	0.793558	#N/A	#N/A	#N/A	0.621655	1.04789	#N/A	#N/A	8.45687	1.0061	0.797254	0.909425	1.05462	0.992722	1.03848	#N/A	11	ENSG00000174238	PITPNA	protein_coding	phosphatidylinositol transfer protein alpha [Source:HGNC Symbol;Acc:HGNC:9001]
ZBTB38	#N/A	#N/A	#N/A	#N/A	1.01339	1.2911	1.59512	1.6646	2.15761	0.828312	0.862387	#N/A	0.608087	#N/A	#N/A	#N/A	#N/A	0.91046	#N/A	3.97703	#N/A	#N/A	#N/A	#N/A	#N/A	0.657239	#N/A	11	ENSG00000177311	ZBTB38	protein_coding	zinc finger and BTB domain containing 38 [Source:HGNC Symbol;Acc:HGNC:26636]
UGGT2	#N/A	#N/A	#N/A	#N/A	2.73851	#N/A	#N/A	#N/A	#N/A	#N/A	#N/A	9.10131	#N/A	#N/A	#N/A	4.0391	3.88801	#N/A	#N/A	4.22631	7.29776	5.42085	8.23531	8.11941	6.74324	7.81305	#N/A	11	ENSG00000102595	UGGT2	protein_coding	UDP-glucose glycoprotein glucosyltransferase 2 [Source:HGNC Symbol;Acc:HGNC:15664]
VSIG1	#N/A	#N/A	#N/A	#N/A	1.80743	4.22023	0.288281	0.230679	#N/A	3.42199	2.45109	#N/A	3.54198	#N/A	#N/A	1.77688	#N/A	1.03888	#N/A	0.278643	#N/A	#N/A	1.52447	#N/A	#N/A	#N/A	#N/A	11	ENSG00000101842	VSIG1	protein_coding	V-set and immunoglobulin domain containing 1 [Source:HGNC Symbol;Acc:HGNC:28675]
SPTBN2	#N/A	#N/A	#N/A	#N/A	0.298745	1.86794	0.125186	#N/A	#N/A	2.91656	#N/A	0.814519	4.43781	#N/A	#N/A	#N/A	#N/A	#N/A	#N/A	0.170781	1.9116	1.92031	#N/A	1.81144	1.77092	#N/A	#N/A	11	ENSG00000173898	SPTBN2	protein_coding	spectrin beta, non-erythrocytic 2 [Source:HGNC Symbol;Acc:HGNC:11276]
#286481	#N/A	#N/A	#N/A	#N/A	1.26547	4.35249	2.57828	2.17908	1.07766	3.30852	#N/A	#N/A	3.86025	#N/A	#N/A	#N/A	#N/A	#N/A	#N/A	1.84372	#N/A	#N/A	1.1758	1.4379	1.15764	#N/A	#N/A	11	ENSG00000286481		lncRNA	novel transcript
BTN3A1	#N/A	#N/A	#N/A	#N/A	0.525922	1.20587	1.04124	0.933241	1.00229	0.671459	0.916904	#N/A	1.21648	#N/A	#N/A	#N/A	0.563638	1.50479	#N/A	6.08499	#N/A	#N/A	#N/A	#N/A	#N/A	#N/A	#N/A	11	ENSG00000026950	BTN3A1	protein_coding	butyrophilin subfamily 3 member A1 [Source:HGNC Symbol;Acc:HGNC:1138]
MIR29B2CHG	#N/A	#N/A	#N/A	#N/A	0.568654	#N/A	#N/A	#N/A	#N/A	#N/A	#N/A	0.575688	#N/A	#N/A	#N/A	0.435186	0.665808	0.801488	0.667781	4.92791	#N/A	0.416534	#N/A	0.386452	0.497811	0.960846	#N/A	11	ENSG00000203709	MIR29B2CHG	lncRNA	MIR29B2 and MIR29C host gene [Source:HGNC Symbol;Acc:HGNC:32018]
NLRC3	#N/A	#N/A	#N/A	#N/A	0.541337	4.7134	4.11858	3.53477	7.15293	4.80269	2.70558	#N/A	4.80437	#N/A	#N/A	#N/A	#N/A	1.20471	0.873282	7.40919	#N/A	#N/A	#N/A	#N/A	#N/A	#N/A	#N/A	11	ENSG00000167984	NLRC3	protein_coding	NLR family CARD domain containing 3 [Source:HGNC Symbol;Acc:HGNC:29889]
FUT8	#N/A	#N/A	#N/A	#N/A	#N/A	2.61577	3.13644	2.21994	2.62752	2.09727	1.70674	#N/A	2.83051	#N/A	#N/A	0.727755	#N/A	0.654546	#N/A	6.55486	#N/A	#N/A	#N/A	#N/A	0.607501	#N/A	#N/A	11	ENSG00000033170	FUT8	protein_coding	fucosyltransferase 8 [Source:HGNC Symbol;Acc:HGNC:4019]
PPP1R16B	#N/A	#N/A	#N/A	#N/A	#N/A	2.68289	2.53666	2.20249	2.52224	1.65185	1.12565	#N/A	2.55431	#N/A	#N/A	#N/A	#N/A	#N/A	1.09056	6.35254	#N/A	#N/A	#N/A	#N/A	#N/A	0.658076	1.83592	11	ENSG00000101445	PPP1R16B	protein_coding	protein phosphatase 1 regulatory subunit 16B [Source:HGNC Symbol;Acc:HGNC:15850]
DISC1FP1	#N/A	#N/A	#N/A	#N/A	#N/A	4.79222	5.08917	2.99675	0.521982	4.64185	2.05508	#N/A	5.06246	#N/A	#N/A	#N/A	1.73785	#N/A	1.1611	5.64949	#N/A	#N/A	1.01135	#N/A	#N/A	#N/A	#N/A	11	ENSG00000261645	DISC1FP1	lncRNA	DISC1 fusion partner 1 [Source:HGNC Symbol;Acc:HGNC:33625]
LTB#227507	#N/A	#N/A	#N/A	#N/A	#N/A	5.63347	4.91941	3.97129	6.70976	1.6835	2.27127	#N/A	0.995969	#N/A	#N/A	1.91012	#N/A	2.64373	1.55527	6.65598	#N/A	#N/A	#N/A	#N/A	#N/A	#N/A	#N/A	11	ENSG00000227507	LTB	protein_coding	lymphotoxin beta [Source:HGNC Symbol;Acc:HGNC:6711]
MAP3K9	#N/A	#N/A	#N/A	#N/A	#N/A	5.5454	5.01146	2.48034	2.26123	3.79035	2.93273	#N/A	4.51043	#N/A	#N/A	1.13601	#N/A	1.35962	#N/A	5.15725	#N/A	#N/A	#N/A	#N/A	1.01624	#N/A	#N/A	11	ENSG00000006432	MAP3K9	protein_coding	mitogen-activated protein kinase kinase kinase 9 [Source:HGNC Symbol;Acc:HGNC:6861]
PARP15	#N/A	#N/A	#N/A	#N/A	#N/A	4.63817	4.3499	3.11844	5.44627	2.34319	1.79476	#N/A	3.57084	0.32987	#N/A	#N/A	#N/A	0.52828	0.86608	5.59999	#N/A	#N/A	#N/A	#N/A	#N/A	#N/A	#N/A	11	ENSG00000173200	PARP15	protein_coding	poly(ADP-ribose) polymerase family member 15 [Source:HGNC Symbol;Acc:HGNC:26876]
EML4	#N/A	#N/A	#N/A	#N/A	#N/A	1.18851	1.31027	1.15328	1.52801	#N/A	1.45057	#N/A	1.14562	#N/A	#N/A	0.597894	#N/A	0.532351	0.758155	7.68643	#N/A	#N/A	#N/A	#N/A	#N/A	#N/A	0.983962	11	ENSG00000143924	EML4	protein_coding	EMAP like 4 [Source:HGNC Symbol;Acc:HGNC:1316]
UST	#N/A	#N/A	#N/A	#N/A	#N/A	2.17256	3.7802	2.13917	2.8102	#N/A	#N/A	#N/A	1.20448	#N/A	#N/A	#N/A	0.865964	#N/A	3.89891	7.36087	#N/A	#N/A	0.505793	#N/A	0.708127	3.25332	#N/A	11	ENSG00000111962	UST	protein_coding	uronyl 2-sulfotransferase [Source:HGNC Symbol;Acc:HGNC:17223]
ST6GAL1	#N/A	#N/A	#N/A	#N/A	#N/A	0.980245	1.3858	1.03416	1.21509	#N/A	0.774844	#N/A	0.928736	#N/A	#N/A	#N/A	0.605247	0.809257	#N/A	7.80598	#N/A	#N/A	#N/A	#N/A	#N/A	0.541779	0.95171	11	ENSG00000073849	ST6GAL1	protein_coding	ST6 beta-galactoside alpha-2,6-sialyltransferase 1 [Source:HGNC Symbol;Acc:HGNC:10860]
SFMBT1	#N/A	#N/A	#N/A	#N/A	#N/A	2.36665	2.71215	2.27599	1.52608	2.04123	1.8324	#N/A	2.66645	#N/A	#N/A	#N/A	#N/A	1.35796	#N/A	8.58893	#N/A	#N/A	0.425234	#N/A	#N/A	#N/A	1.12532	11	ENSG00000163935	SFMBT1	protein_coding	Scm like with four mbt domains 1 [Source:HGNC Symbol;Acc:HGNC:20255]
CLEC2D	#N/A	#N/A	#N/A	#N/A	#N/A	2.0226	2.09232	1.99215	2.20119	2.43947	1.46526	#N/A	2.49066	#N/A	#N/A	#N/A	#N/A	0.825839	0.916732	7.02532	#N/A	#N/A	#N/A	#N/A	#N/A	#N/A	1.02876	11	ENSG00000069493	CLEC2D	protein_coding	C-type lectin domain family 2 member D [Source:HGNC Symbol;Acc:HGNC:14351]
STMN3	#N/A	#N/A	#N/A	#N/A	#N/A	3.25559	2.82932	1.92944	3.40129	2.58023	1.00945	#N/A	3.937	#N/A	#N/A	1.02886	#N/A	0.721508	1.03367	6.16257	#N/A	#N/A	#N/A	#N/A	#N/A	#N/A	#N/A	11	ENSG00000197457	STMN3	protein_coding	stathmin 3 [Source:HGNC Symbol;Acc:HGNC:15926]
SPON1	#N/A	#N/A	#N/A	#N/A	#N/A	4.75315	0.119809	0.0855919	0.514571	4.17531	3.10618	#N/A	4.77852	#N/A	#N/A	#N/A	#N/A	#N/A	0.882729	0.745432	#N/A	#N/A	#N/A	#N/A	0.948241	#N/A	0.120672	11	ENSG00000262655	SPON1	protein_coding	spondin 1 [Source:HGNC Symbol;Acc:HGNC:11252]
TRPC1	#N/A	#N/A	#N/A	#N/A	#N/A	3.38324	2.01022	2.65761	1.46471	#N/A	1.50121	#N/A	2.18398	#N/A	#N/A	1.34887	#N/A	1.29497	2.49194	3.44	#N/A	#N/A	#N/A	#N/A	#N/A	2.26137	#N/A	11	ENSG00000144935	TRPC1	protein_coding	transient receptor potential cation channel subfamily C member 1 [Source:HGNC Symbol;Acc:HGNC:12333]
#225885	#N/A	#N/A	#N/A	#N/A	#N/A	3.35519	2.95364	1.92341	4.93257	1.15542	#N/A	#N/A	2.94623	#N/A	#N/A	1.73559	#N/A	#N/A	#N/A	6.07764	#N/A	#N/A	2.09849	1.00081	2.22129	#N/A	#N/A	11	ENSG00000225885		lncRNA	novel transcript, antisense to SAMD12
MPHOSPH8	#N/A	#N/A	#N/A	#N/A	#N/A	1.08203	1.26327	1.3255	1.42093	0.461508	0.98033	#N/A	0.63961	#N/A	#N/A	#N/A	0.561088	0.672343	0.617711	6.62176	#N/A	#N/A	#N/A	#N/A	#N/A	#N/A	#N/A	11	ENSG00000196199	MPHOSPH8	protein_coding	M-phase phosphoprotein 8 [Source:HGNC Symbol;Acc:HGNC:29810]
LY9	#N/A	#N/A	#N/A	#N/A	#N/A	3.5709	3.16879	2.91954	2.84008	4.08524	1.74869	#N/A	4.97923	#N/A	#N/A	#N/A	0.907641	#N/A	#N/A	7.66356	#N/A	#N/A	#N/A	#N/A	#N/A	1.57562	1.60237	11	ENSG00000122224	LY9	protein_coding	lymphocyte antigen 9 [Source:HGNC Symbol;Acc:HGNC:6730]
BICD1	#N/A	#N/A	#N/A	#N/A	#N/A	1.50532	1.7045	1.36338	1.58706	3.41035	#N/A	#N/A	1.81893	0.331013	#N/A	0.612697	#N/A	#N/A	#N/A	8.82701	#N/A	#N/A	#N/A	#N/A	0.551802	0.760597	#N/A	11	ENSG00000151746	BICD1	protein_coding	BICD cargo adaptor 1 [Source:HGNC Symbol;Acc:HGNC:1049]
CR2	#N/A	#N/A	#N/A	#N/A	#N/A	0.198129	#N/A	#N/A	#N/A	0.5277	0.41208	0.143141	0.711028	#N/A	#N/A	2.79873	#N/A	#N/A	#N/A	#N/A	#N/A	0.93918	5.41989	1.68512	0.497989	0.0913084	#N/A	11	ENSG00000117322	CR2	protein_coding	complement C3d receptor 2 [Source:HGNC Symbol;Acc:HGNC:2336]
PIK3C2B	#N/A	#N/A	#N/A	#N/A	#N/A	2.38585	4.35428	2.07342	2.01766	3.93044	0.886732	#N/A	3.09005	#N/A	#N/A	0.562461	0.933774	0.956415	#N/A	5.36746	#N/A	#N/A	#N/A	#N/A	#N/A	#N/A	#N/A	11	ENSG00000133056	PIK3C2B	protein_coding	phosphatidylinositol-4-phosphate 3-kinase catalytic subunit type 2 beta [Source:HGNC Symbol;Acc:HGNC:8972]
TNRC6B	#N/A	#N/A	#N/A	#N/A	#N/A	0.711645	0.874668	0.927387	1.22219	0.780522	0.672272	#N/A	0.978359	#N/A	#N/A	#N/A	0.642149	#N/A	0.520272	7.4067	#N/A	#N/A	#N/A	#N/A	0.380735	#N/A	#N/A	11	ENSG00000100354	TNRC6B	protein_coding	trinucleotide repeat containing adaptor 6B [Source:HGNC Symbol;Acc:HGNC:29190]
FAM3C	#N/A	#N/A	#N/A	#N/A	#N/A	1.81727	1.75426	1.4284	2.25971	1.47678	1.10365	#N/A	1.22821	0.565231	#N/A	#N/A	0.752303	#N/A	#N/A	7.24868	#N/A	0.662414	#N/A	#N/A	#N/A	#N/A	#N/A	11	ENSG00000196937	FAM3C	protein_coding	FAM3 metabolism regulating signaling molecule C [Source:HGNC Symbol;Acc:HGNC:18664]
ARHGAP15	#N/A	#N/A	#N/A	#N/A	#N/A	0.955907	0.964174	0.896783	1.33312	1.02469	0.641195	#N/A	1.2135	#N/A	#N/A	0.349971	#N/A	0.393803	1.20858	8.77559	#N/A	#N/A	#N/A	#N/A	#N/A	#N/A	#N/A	11	ENSG00000075884	ARHGAP15	protein_coding	Rho GTPase activating protein 15 [Source:HGNC Symbol;Acc:HGNC:21030]
ADARB1	#N/A	#N/A	#N/A	#N/A	#N/A	1.57592	0.933267	2.14662	#N/A	1.80321	2.7295	#N/A	2.18809	#N/A	#N/A	0.85876	#N/A	1.06817	1.09445	7.7217	#N/A	#N/A	#N/A	#N/A	#N/A	1.9263	#N/A	11	ENSG00000197381	ADARB1	protein_coding	adenosine deaminase RNA specific B1 [Source:HGNC Symbol;Acc:HGNC:226]
MYBL2	#N/A	#N/A	#N/A	#N/A	#N/A	0.196593	#N/A	#N/A	#N/A	0.206346	0.0594118	0.0766655	0.400101	0.00782623	#N/A	0.860444	#N/A	#N/A	#N/A	#N/A	3.6929	0.212729	3.7837	2.56804	#N/A	#N/A	#N/A	11	ENSG00000101057	MYBL2	protein_coding	MYB proto-oncogene like 2 [Source:HGNC Symbol;Acc:HGNC:7548]
PPP1R9A	#N/A	#N/A	#N/A	#N/A	#N/A	3.0785	0.0668662	0.046038	0.0615903	#N/A	0.0672963	0.200819	0.904395	#N/A	#N/A	#N/A	#N/A	#N/A	#N/A	#N/A	2.58719	2.22366	#N/A	1.59361	#N/A	0.0726279	#N/A	11	ENSG00000158528	PPP1R9A	protein_coding	protein phosphatase 1 regulatory subunit 9A [Source:HGNC Symbol;Acc:HGNC:14946]
CERS4	#N/A	#N/A	#N/A	#N/A	#N/A	1.20778	1.00332	1.17724	1.60736	2.15808	2.15364	#N/A	1.70773	#N/A	#N/A	#N/A	#N/A	#N/A	0.98068	6.93592	0.422962	#N/A	#N/A	#N/A	#N/A	0.837324	#N/A	11	ENSG00000090661	CERS4	protein_coding	ceramide synthase 4 [Source:HGNC Symbol;Acc:HGNC:23747]
SMC6	#N/A	#N/A	#N/A	#N/A	#N/A	0.986083	0.765137	1.22556	1.57776	0.833977	0.888058	0.7847	0.989195	0.51352	#N/A	#N/A	#N/A	#N/A	#N/A	7.91404	0.517567	#N/A	#N/A	#N/A	#N/A	#N/A	#N/A	11	ENSG00000163029	SMC6	protein_coding	structural maintenance of chromosomes 6 [Source:HGNC Symbol;Acc:HGNC:20466]
SUSD3	#N/A	#N/A	#N/A	#N/A	#N/A	3.27513	2.28211	1.66707	1.54151	3.94977	#N/A	0.83546	1.23337	#N/A	#N/A	2.47396	#N/A	1.23301	#N/A	#N/A	#N/A	#N/A	1.43565	#N/A	#N/A	2.57144	#N/A	11	ENSG00000157303	SUSD3	protein_coding	sushi domain containing 3 [Source:HGNC Symbol;Acc:HGNC:28391]
MYO3B	#N/A	#N/A	#N/A	#N/A	#N/A	3.8432	1.16259	#N/A	#N/A	2.8966	1.89694	1.74172	5.715	#N/A	#N/A	#N/A	#N/A	0.835534	0.696885	0.928857	2.00463	#N/A	#N/A	#N/A	#N/A	1.16955	#N/A	11	ENSG00000071909	MYO3B	protein_coding	myosin IIIB [Source:HGNC Symbol;Acc:HGNC:15576]
LSR	#N/A	#N/A	#N/A	#N/A	#N/A	3.67237	4.53293	1.53577	3.32166	4.56494	1.70178	#N/A	4.81492	#N/A	#N/A	1.35718	1.53037	#N/A	#N/A	1.83092	#N/A	#N/A	#N/A	#N/A	#N/A	1.21834	#N/A	11	ENSG00000105699	LSR	protein_coding	lipolysis stimulated lipoprotein receptor [Source:HGNC Symbol;Acc:HGNC:29572]
SYNJ2	#N/A	#N/A	#N/A	#N/A	#N/A	1.42588	2.02544	1.84916	2.031	3.20342	1.20702	#N/A	1.86656	#N/A	#N/A	#N/A	#N/A	1.17994	1.39305	4.29627	#N/A	#N/A	1.01712	#N/A	#N/A	#N/A	#N/A	11	ENSG00000078269	SYNJ2	protein_coding	synaptojanin 2 [Source:HGNC Symbol;Acc:HGNC:11504]
FSIP2	#N/A	#N/A	#N/A	#N/A	#N/A	2.86414	#N/A	0.0908655	#N/A	2.45798	#N/A	#N/A	3.8011	#N/A	#N/A	#N/A	0.226247	#N/A	#N/A	0.18917	#N/A	1.28691	1.34683	1.15615	2.96647	0.285877	#N/A	11	ENSG00000188738	FSIP2	protein_coding	fibrous sheath interacting protein 2 [Source:HGNC Symbol;Acc:HGNC:21675]
SLAMF6	#N/A	#N/A	#N/A	#N/A	#N/A	5.75404	4.11259	3.32064	3.20857	5.37186	3.00723	#N/A	5.31114	#N/A	#N/A	#N/A	#N/A	1.47663	1.26705	3.92532	#N/A	#N/A	#N/A	#N/A	#N/A	#N/A	2.48446	11	ENSG00000162739	SLAMF6	protein_coding	SLAM family member 6 [Source:HGNC Symbol;Acc:HGNC:21392]
#286125	#N/A	#N/A	#N/A	#N/A	#N/A	3.09062	0.116225	#N/A	0.0844441	2.08094	#N/A	#N/A	3.2878	#N/A	#N/A	#N/A	#N/A	#N/A	0.210978	0.184482	#N/A	1.16043	2.82458	1.55155	#N/A	0.140858	#N/A	11	ENSG00000286125		lncRNA	novel transcript (contains ZIM2-AS1 and PEG3-AS1)
AFDN	#N/A	#N/A	#N/A	#N/A	#N/A	1.27573	1.34505	1.66313	1.39975	#N/A	#N/A	#N/A	0.849515	#N/A	#N/A	1.42411	#N/A	0.959235	#N/A	6.26442	#N/A	#N/A	1.14186	#N/A	0.703242	1.92426	#N/A	11	ENSG00000130396	AFDN	protein_coding	afadin, adherens junction formation factor [Source:HGNC Symbol;Acc:HGNC:7137]
LINC03034	#N/A	#N/A	#N/A	#N/A	#N/A	0.456416	#N/A	#N/A	#N/A	0.560815	#N/A	0.101771	0.563608	0.0358673	#N/A	0.241616	#N/A	#N/A	#N/A	#N/A	3.80223	0.120379	0.866358	0.31134	#N/A	0.085472	#N/A	11	ENSG00000259772	LINC03034	lncRNA	long intergenic non-protein coding RNA 3034 [Source:HGNC Symbol;Acc:HGNC:54360]
NUP160	#N/A	#N/A	#N/A	#N/A	#N/A	0.596105	0.735856	1.37116	#N/A	0.791978	0.428853	#N/A	1.02632	#N/A	#N/A	0.295924	#N/A	#N/A	0.899231	8.87747	#N/A	#N/A	0.358835	#N/A	0.477508	#N/A	#N/A	11	ENSG00000030066	NUP160	protein_coding	nucleoporin 160 [Source:HGNC Symbol;Acc:HGNC:18017]
RESF1	#N/A	#N/A	#N/A	#N/A	#N/A	0.88556	0.91001	1.10177	0.702736	0.822577	1.16016	#N/A	0.622027	#N/A	#N/A	#N/A	#N/A	0.923442	0.962526	5.302	#N/A	#N/A	#N/A	#N/A	#N/A	#N/A	1.15482	11	ENSG00000174718	RESF1	protein_coding	retroelement silencing factor 1 [Source:HGNC Symbol;Acc:HGNC:25559]
MROH9	#N/A	#N/A	#N/A	#N/A	#N/A	0.155865	#N/A	#N/A	#N/A	0.11066	#N/A	0.0616409	0.120955	0.0101844	#N/A	0.0946664	#N/A	#N/A	#N/A	#N/A	1.71984	0.0871236	0.206829	0.209682	0.164363	#N/A	#N/A	11	ENSG00000117501	MROH9	protein_coding	maestro heat like repeat family member 9 [Source:HGNC Symbol;Acc:HGNC:26287]
DENND1C	#N/A	#N/A	#N/A	#N/A	#N/A	0.717436	0.894629	1.05407	#N/A	0.466787	1.06593	#N/A	1.01608	#N/A	#N/A	#N/A	0.63011	0.865348	0.631309	4.90587	#N/A	#N/A	#N/A	#N/A	#N/A	#N/A	1.44359	11	ENSG00000205744	DENND1C	protein_coding	DENN domain containing 1C [Source:HGNC Symbol;Acc:HGNC:26225]
#230393	#N/A	#N/A	#N/A	#N/A	#N/A	3.72775	#N/A	#N/A	#N/A	0.469323	#N/A	0.113714	1.49065	0.0205021	#N/A	2.35947	#N/A	#N/A	#N/A	#N/A	3.07196	0.136069	5.33226	4.91599	0.293424	#N/A	#N/A	11	ENSG00000230393		lncRNA	novel transcript
RAB33B-AS1	#N/A	#N/A	#N/A	#N/A	#N/A	0.79043	0.985365	#N/A	1.53219	0.665379	#N/A	#N/A	1.38359	#N/A	#N/A	0.558602	#N/A	#N/A	#N/A	7.46829	#N/A	#N/A	0.440195	0.465678	0.788921	0.618468	#N/A	11	ENSG00000273247	RAB33B-AS1	lncRNA	RAB33B antisense RNA 1 [Source:HGNC Symbol;Acc:HGNC:55153]
#278158	#N/A	#N/A	#N/A	#N/A	#N/A	2.77229	#N/A	#N/A	#N/A	3.14359	#N/A	0.401629	1.86388	2.05329	#N/A	5.19672	#N/A	#N/A	#N/A	0.183849	1.18931	#N/A	5.23974	2.12731	0.976249	#N/A	#N/A	11	ENSG00000278158		lncRNA	novel transcript
CLECL1	#N/A	#N/A	#N/A	#N/A	#N/A	1.90945	2.39535	#N/A	#N/A	1.16064	#N/A	1.49724	0.930774	1.32741	#N/A	2.16129	#N/A	#N/A	#N/A	4.71119	#N/A	#N/A	1.15731	1.06283	#N/A	#N/A	0.500396	11	ENSG00000184293	CLECL1	transcribed_unitary_pseudogene	C-type lectin like 1 [Source:HGNC Symbol;Acc:HGNC:24462]
SMCHD1	#N/A	#N/A	#N/A	#N/A	#N/A	0.466384	0.430345	0.616657	#N/A	0.325061	1.01457	#N/A	0.757485	#N/A	#N/A	0.555318	#N/A	1.03114	#N/A	8.11926	#N/A	#N/A	#N/A	#N/A	0.395397	#N/A	1.03342	11	ENSG00000101596	SMCHD1	protein_coding	structural maintenance of chromosomes flexible hinge domain containing 1 [Source:HGNC Symbol;Acc:HGNC:29090]
POU6F1	#N/A	#N/A	#N/A	#N/A	#N/A	1.30138	#N/A	#N/A	1.89657	2.08386	1.89564	#N/A	2.083	#N/A	#N/A	0.945782	1.64054	1.23439	1.36876	3.34253	#N/A	#N/A	#N/A	#N/A	#N/A	1.83774	#N/A	11	ENSG00000184271	POU6F1	protein_coding	POU class 6 homeobox 1 [Source:HGNC Symbol;Acc:HGNC:9224]
WEE1	#N/A	#N/A	#N/A	#N/A	#N/A	4.11837	4.69069	4.25938	2.94411	3.7449	2.37468	1.50472	4.5222	1.45968	#N/A	#N/A	#N/A	#N/A	#N/A	3.00416	1.11302	#N/A	#N/A	#N/A	#N/A	#N/A	#N/A	11	ENSG00000166483	WEE1	protein_coding	WEE1 G2 checkpoint kinase [Source:HGNC Symbol;Acc:HGNC:12761]
HERC4	#N/A	#N/A	#N/A	#N/A	#N/A	0.475073	0.540602	0.524905	0.509614	#N/A	0.374921	#N/A	0.732086	#N/A	#N/A	#N/A	0.581675	0.480177	0.958969	7.26943	#N/A	#N/A	#N/A	#N/A	0.286878	#N/A	#N/A	11	ENSG00000148634	HERC4	protein_coding	HECT and RLD domain containing E3 ubiquitin protein ligase 4 [Source:HGNC Symbol;Acc:HGNC:24521]
#257894	#N/A	#N/A	#N/A	#N/A	#N/A	2.24897	#N/A	#N/A	#N/A	1.84111	#N/A	#N/A	3.73372	#N/A	#N/A	1.50919	0.132642	#N/A	#N/A	0.178814	1.38776	0.951563	2.24842	2.26876	3.37822	#N/A	#N/A	11	ENSG00000257894		lncRNA	novel transcript
ZDHHC21	#N/A	#N/A	#N/A	#N/A	#N/A	0.75566	0.909873	0.71446	#N/A	#N/A	1.1772	0.624853	0.637297	0.546823	#N/A	#N/A	#N/A	#N/A	#N/A	5.67659	0.541555	#N/A	#N/A	0.478869	0.507402	#N/A	#N/A	11	ENSG00000175893	ZDHHC21	protein_coding	zinc finger DHHC-type palmitoyltransferase 21 [Source:HGNC Symbol;Acc:HGNC:20750]
LINC01857	#N/A	#N/A	#N/A	#N/A	#N/A	0.713879	#N/A	#N/A	#N/A	0.144989	0.0829073	0.097836	0.623465	0.012235	#N/A	0.40028	#N/A	#N/A	#N/A	#N/A	0.231693	0.113059	0.300129	0.303726	#N/A	#N/A	#N/A	11	ENSG00000224137	LINC01857	lncRNA	long intergenic non-protein coding RNA 1857 [Source:HGNC Symbol;Acc:HGNC:52673]
ST6GALNAC5	#N/A	#N/A	#N/A	#N/A	#N/A	0.228249	#N/A	#N/A	#N/A	0.1705	#N/A	0.0850827	0.224284	#N/A	#N/A	0.593931	#N/A	0.0551649	0.0903333	#N/A	#N/A	0.128673	2.36407	1.12809	0.198486	#N/A	#N/A	11	ENSG00000117069	ST6GALNAC5	protein_coding	ST6 N-acetylgalactosaminide alpha-2,6-sialyltransferase 5 [Source:HGNC Symbol;Acc:HGNC:19342]
TMEM241	#N/A	#N/A	#N/A	#N/A	#N/A	0.930876	#N/A	1.70524	2.10889	#N/A	0.731716	1.1443	0.792365	#N/A	#N/A	#N/A	#N/A	#N/A	#N/A	3.86952	1.20291	1.57148	#N/A	1.18185	#N/A	0.877871	#N/A	11	ENSG00000134490	TMEM241	protein_coding	transmembrane protein 241 [Source:HGNC Symbol;Acc:HGNC:31723]
ATP2A1	#N/A	#N/A	#N/A	#N/A	#N/A	1.69833	#N/A	#N/A	0.207902	1.86082	#N/A	2.1088	3.07411	#N/A	#N/A	#N/A	#N/A	#N/A	#N/A	0.284535	1.19879	1.78161	1.1088	1.64415	1.88014	#N/A	#N/A	11	ENSG00000196296	ATP2A1	protein_coding	ATPase sarcoplasmic/endoplasmic reticulum Ca2+ transporting 1 [Source:HGNC Symbol;Acc:HGNC:811]
CD82	#N/A	#N/A	#N/A	#N/A	#N/A	1.20165	1.19027	#N/A	0.983654	3.06399	1.74551	#N/A	1.26462	0.0941291	#N/A	2.67264	#N/A	1.4439	#N/A	1.11939	#N/A	#N/A	1.44187	#N/A	#N/A	#N/A	#N/A	11	ENSG00000085117	CD82	protein_coding	CD82 molecule [Source:HGNC Symbol;Acc:HGNC:6210]
CSGALNACT1	#N/A	#N/A	#N/A	#N/A	#N/A	1.8135	#N/A	#N/A	2.34999	4.11539	1.55201	1.79546	2.1978	#N/A	#N/A	#N/A	#N/A	1.35825	#N/A	5.92577	#N/A	#N/A	#N/A	#N/A	0.625823	2.47837	2.73824	11	ENSG00000147408	CSGALNACT1	protein_coding	chondroitin sulfate N-acetylgalactosaminyltransferase 1 [Source:HGNC Symbol;Acc:HGNC:24290]
ZNF274	#N/A	#N/A	#N/A	#N/A	#N/A	0.664062	1.16499	1.06756	1.01002	#N/A	#N/A	#N/A	0.755559	#N/A	#N/A	0.481912	1.13684	#N/A	0.883846	7.51802	#N/A	#N/A	0.598428	#N/A	0.583488	#N/A	#N/A	11	ENSG00000171606	ZNF274	protein_coding	zinc finger protein 274 [Source:HGNC Symbol;Acc:HGNC:13068]
SYN3	#N/A	#N/A	#N/A	#N/A	#N/A	0.80273	#N/A	#N/A	#N/A	#N/A	#N/A	0.491271	1.56984	#N/A	#N/A	1.48577	#N/A	#N/A	#N/A	0.149305	1.53232	0.516089	1.77123	2.57045	0.863452	0.0831648	#N/A	11	ENSG00000185666	SYN3	protein_coding	synapsin III [Source:HGNC Symbol;Acc:HGNC:11496]
TTC28	#N/A	#N/A	#N/A	#N/A	#N/A	1.03797	#N/A	1.46806	1.78379	1.45593	#N/A	1.08943	#N/A	#N/A	#N/A	#N/A	#N/A	#N/A	#N/A	2.00221	#N/A	1.03623	1.54573	1.39661	1.9041	1.9986	#N/A	11	ENSG00000100154	TTC28	protein_coding	tetratricopeptide repeat domain 28 [Source:HGNC Symbol;Acc:HGNC:29179]
KIAA0319	#N/A	#N/A	#N/A	#N/A	#N/A	1.54776	#N/A	#N/A	#N/A	0.318858	0.156213	0.0846403	0.922237	0.0364881	#N/A	1.13674	#N/A	#N/A	#N/A	#N/A	1.61782	#N/A	2.14117	2.7158	0.364622	#N/A	#N/A	11	ENSG00000137261	KIAA0319	protein_coding	KIAA0319 [Source:HGNC Symbol;Acc:HGNC:21580]
SCN2A	#N/A	#N/A	#N/A	#N/A	#N/A	0.0845939	#N/A	#N/A	#N/A	0.0755773	#N/A	0.0601209	0.154057	0.00158363	#N/A	0.0715766	#N/A	#N/A	#N/A	#N/A	0.627434	0.0726489	0.0796058	0.0946996	0.138207	#N/A	#N/A	11	ENSG00000136531	SCN2A	protein_coding	sodium voltage-gated channel alpha subunit 2 [Source:HGNC Symbol;Acc:HGNC:10588]
SDK1	#N/A	#N/A	#N/A	#N/A	#N/A	1.28829	#N/A	#N/A	#N/A	1.11373	#N/A	0.366553	1.73761	#N/A	#N/A	0.992256	#N/A	#N/A	#N/A	0.122988	#N/A	0.419337	1.35385	1.64482	1.86514	0.0865815	#N/A	11	ENSG00000146555	SDK1	protein_coding	sidekick cell adhesion molecule 1 [Source:HGNC Symbol;Acc:HGNC:19307]
MFHAS1#147324	#N/A	#N/A	#N/A	#N/A	#N/A	0.533137	1.00306	#N/A	#N/A	1.23892	0.790701	#N/A	0.70419	#N/A	#N/A	0.70653	#N/A	0.967379	1.93192	5.20061	#N/A	#N/A	0.682075	#N/A	#N/A	0.784381	#N/A	11	ENSG00000147324	MFHAS1	protein_coding	multifunctional ROCO family signaling regulator 1 [Source:HGNC Symbol;Acc:HGNC:16982]
RAB3C	#N/A	#N/A	#N/A	#N/A	#N/A	0.892249	#N/A	#N/A	#N/A	#N/A	0.396467	#N/A	1.11695	#N/A	#N/A	3.022	0.102301	#N/A	#N/A	0.139132	2.75205	0.285253	0.18093	3.79519	0.348214	#N/A	#N/A	11	ENSG00000152932	RAB3C	protein_coding	RAB3C, member RAS oncogene family [Source:HGNC Symbol;Acc:HGNC:30269]
HLA-DOB#241106	#N/A	#N/A	#N/A	#N/A	#N/A	0.995769	#N/A	#N/A	#N/A	1.23597	#N/A	1.25712	1.26906	#N/A	#N/A	#N/A	#N/A	1.28286	#N/A	0.713243	2.24198	1.55812	1.59626	1.72169	1.85003	#N/A	#N/A	11	ENSG00000241106	HLA-DOB	protein_coding	major histocompatibility complex, class II, DO beta [Source:HGNC Symbol;Acc:HGNC:4937]
ANKRD44	#N/A	#N/A	#N/A	#N/A	#N/A	0.289532	0.370066	0.559839	0.514751	#N/A	#N/A	#N/A	0.523612	#N/A	#N/A	#N/A	0.387218	0.57543	0.606425	8.02581	#N/A	#N/A	#N/A	#N/A	0.270879	#N/A	1.65957	11	ENSG00000065413	ANKRD44	protein_coding	ankyrin repeat domain 44 [Source:HGNC Symbol;Acc:HGNC:25259]
LMBRD1	#N/A	#N/A	#N/A	#N/A	#N/A	0.286268	#N/A	#N/A	0.608185	#N/A	#N/A	0.52095	0.298408	#N/A	#N/A	0.41643	0.692653	#N/A	#N/A	6.68745	#N/A	#N/A	0.37649	0.300868	0.66479	#N/A	0.965516	11	ENSG00000168216	LMBRD1	protein_coding	LMBR1 domain containing 1 [Source:HGNC Symbol;Acc:HGNC:23038]
RAB11A	#N/A	#N/A	#N/A	#N/A	#N/A	#N/A	0.501495	#N/A	0.728196	0.993965	#N/A	#N/A	1.34212	#N/A	#N/A	0.489458	0.371691	0.701097	0.924135	4.09613	#N/A	#N/A	#N/A	#N/A	0.703961	0.71972	#N/A	11	ENSG00000103769	RAB11A	protein_coding	RAB11A, member RAS oncogene family [Source:HGNC Symbol;Acc:HGNC:9760]
ARRDC2	#N/A	#N/A	#N/A	#N/A	#N/A	#N/A	0.973091	0.840698	#N/A	#N/A	#N/A	0.632592	#N/A	#N/A	#N/A	#N/A	1.15386	1.19534	2.5382	7.51505	#N/A	0.550626	0.508531	0.445472	#N/A	0.651434	#N/A	11	ENSG00000105643	ARRDC2	protein_coding	arrestin domain containing 2 [Source:HGNC Symbol;Acc:HGNC:25225]
HES1	#N/A	#N/A	#N/A	#N/A	#N/A	#N/A	0.0758016	0.052638	#N/A	#N/A	0.247729	0.106006	#N/A	#N/A	#N/A	0.246506	#N/A	#N/A	#N/A	0.154732	0.255439	0.395449	0.44043	0.259711	0.818518	#N/A	#N/A	11	ENSG00000114315	HES1	protein_coding	hes family bHLH transcription factor 1 [Source:HGNC Symbol;Acc:HGNC:5192]
SCRN1	#N/A	#N/A	#N/A	#N/A	#N/A	#N/A	0.950024	#N/A	1.26746	#N/A	#N/A	#N/A	#N/A	#N/A	#N/A	0.800181	1.80106	#N/A	#N/A	6.6037	3.37803	3.4605	3.8312	4.03562	3.43185	3.02569	#N/A	11	ENSG00000136193	SCRN1	protein_coding	secernin 1 [Source:HGNC Symbol;Acc:HGNC:22192]
GRK5	#N/A	#N/A	#N/A	#N/A	#N/A	#N/A	0.530755	0.711354	#N/A	0.592304	1.12674	1.35233	0.838029	#N/A	#N/A	#N/A	#N/A	1.78044	#N/A	4.44464	#N/A	#N/A	0.362341	0.588168	0.610228	#N/A	#N/A	11	ENSG00000198873	GRK5	protein_coding	G protein-coupled receptor kinase 5 [Source:HGNC Symbol;Acc:HGNC:4544]
#286349	#N/A	#N/A	#N/A	#N/A	#N/A	#N/A	#N/A	0.135874	0.108313	#N/A	#N/A	#N/A	1.79793	#N/A	#N/A	#N/A	0.391599	#N/A	0.367466	0.162802	0.726277	1.27314	#N/A	0.927686	1.17238	0.413461	#N/A	11	ENSG00000286349		lncRNA	novel transcript, antisense to SMIM14
EIF2AK3	#N/A	#N/A	#N/A	#N/A	#N/A	#N/A	#N/A	#N/A	1.05959	0.933304	0.441286	#N/A	0.615092	0.425511	#N/A	#N/A	#N/A	#N/A	#N/A	8.53908	0.394299	0.582085	#N/A	0.373823	0.668517	#N/A	1.23406	11	ENSG00000172071	EIF2AK3	protein_coding	eukaryotic translation initiation factor 2 alpha kinase 3 [Source:HGNC Symbol;Acc:HGNC:3255]
ST18	#N/A	#N/A	#N/A	#N/A	#N/A	#N/A	#N/A	#N/A	#N/A	3.35207	#N/A	0.109579	#N/A	#N/A	#N/A	0.18507	0.0998506	#N/A	0.0798728	#N/A	5.32915	0.102958	0.171203	4.75742	0.212951	0.0775151	#N/A	11	ENSG00000147488	ST18	protein_coding	ST18 C2H2C-type zinc finger transcription factor [Source:HGNC Symbol;Acc:HGNC:18695]
TPCN1	#N/A	#N/A	#N/A	#N/A	#N/A	#N/A	#N/A	#N/A	#N/A	1.18514	#N/A	0.724944	#N/A	#N/A	#N/A	2.14996	1.6999	#N/A	1.43281	3.41877	#N/A	0.523321	1.70354	1.2779	1.61422	0.942564	#N/A	11	ENSG00000186815	TPCN1	protein_coding	two pore segment channel 1 [Source:HGNC Symbol;Acc:HGNC:18182]
FAM81A	#N/A	#N/A	#N/A	#N/A	#N/A	#N/A	#N/A	#N/A	#N/A	2.19469	#N/A	0.213018	#N/A	0.052996	#N/A	1.85176	#N/A	#N/A	#N/A	0.111522	3.51423	2.09219	3.56182	4.27036	1.99614	0.0781477	#N/A	11	ENSG00000157470	FAM81A	protein_coding	family with sequence similarity 81 member A [Source:HGNC Symbol;Acc:HGNC:28379]
CCDC50	#N/A	#N/A	#N/A	#N/A	#N/A	#N/A	#N/A	#N/A	#N/A	1.12141	#N/A	3.04125	#N/A	1.07531	#N/A	1.62268	#N/A	#N/A	#N/A	4.92481	2.24318	0.928331	2.55361	2.24899	1.58134	3.04813	#N/A	11	ENSG00000152492	CCDC50	protein_coding	coiled-coil domain containing 50 [Source:HGNC Symbol;Acc:HGNC:18111]
L3MBTL4	#N/A	#N/A	#N/A	#N/A	#N/A	#N/A	#N/A	#N/A	#N/A	0.862105	#N/A	1.0704	#N/A	#N/A	#N/A	#N/A	#N/A	0.782611	2.48938	5.39388	2.97515	3.2274	1.3343	2.41086	1.77781	3.35628	#N/A	11	ENSG00000154655	L3MBTL4	protein_coding	L3MBTL histone methyl-lysine binding protein 4 [Source:HGNC Symbol;Acc:HGNC:26677]
ORAI2	#N/A	#N/A	#N/A	#N/A	#N/A	#N/A	#N/A	#N/A	#N/A	0.979782	#N/A	1.036	#N/A	0.437389	#N/A	#N/A	1.17515	#N/A	#N/A	2.72874	1.24812	1.40531	1.46135	1.09292	0.778955	1.54183	#N/A	11	ENSG00000160991	ORAI2	protein_coding	ORAI calcium release-activated calcium modulator 2 [Source:HGNC Symbol;Acc:HGNC:21667]
ZNF532	#N/A	#N/A	#N/A	#N/A	#N/A	#N/A	#N/A	#N/A	#N/A	0.924378	#N/A	0.938269	#N/A	#N/A	#N/A	1.01902	2.31229	0.72707	#N/A	5.85336	2.07309	1.1509	#N/A	1.05629	1.14522	3.86441	#N/A	11	ENSG00000074657	ZNF532	protein_coding	zinc finger protein 532 [Source:HGNC Symbol;Acc:HGNC:30940]
LHPP	#N/A	#N/A	#N/A	#N/A	#N/A	#N/A	#N/A	#N/A	#N/A	0.584293	#N/A	#N/A	0.563823	#N/A	#N/A	0.596974	1.1245	0.828629	0.628467	6.91687	#N/A	0.437078	0.460778	0.692518	0.784774	#N/A	#N/A	11	ENSG00000107902	LHPP	protein_coding	phospholysine phosphohistidine inorganic pyrophosphate phosphatase [Source:HGNC Symbol;Acc:HGNC:30042]
MAPK8IP3	#N/A	#N/A	#N/A	#N/A	#N/A	#N/A	#N/A	#N/A	#N/A	0.408579	#N/A	#N/A	0.710677	#N/A	#N/A	#N/A	1.05767	#N/A	0.73226	6.32149	0.482466	0.709116	0.461083	0.820565	1.07996	0.502631	#N/A	11	ENSG00000138834	MAPK8IP3	protein_coding	mitogen-activated protein kinase 8 interacting protein 3 [Source:HGNC Symbol;Acc:HGNC:6884]
MYO1E	#N/A	#N/A	#N/A	#N/A	#N/A	#N/A	#N/A	#N/A	#N/A	0.510519	#N/A	5.4652	#N/A	0.442592	#N/A	#N/A	0.808785	#N/A	#N/A	4.55559	5.16086	4.47392	5.12606	5.75274	3.83619	3.93486	#N/A	11	ENSG00000157483	MYO1E	protein_coding	myosin IE [Source:HGNC Symbol;Acc:HGNC:7599]
LINC01340	#N/A	#N/A	#N/A	#N/A	#N/A	#N/A	#N/A	#N/A	#N/A	2.04367	#N/A	0.581372	#N/A	0.0472085	#N/A	2.33175	#N/A	#N/A	#N/A	0.193754	2.05306	1.97154	4.59905	3.39732	4.54901	0.152539	#N/A	11	ENSG00000250331	LINC01340	lncRNA	long intergenic non-protein coding RNA 1340 [Source:HGNC Symbol;Acc:HGNC:50550]
MEF2C	#N/A	#N/A	#N/A	#N/A	#N/A	#N/A	#N/A	#N/A	#N/A	#N/A	#N/A	10.6897	#N/A	0.904709	#N/A	4.08327	5.04454	#N/A	#N/A	5.60841	8.37183	7.58773	9.27596	8.70397	6.73422	6.95135	#N/A	11	ENSG00000081189	MEF2C	protein_coding	myocyte enhancer factor 2C [Source:HGNC Symbol;Acc:HGNC:6996]
HLA-DRA#204287	#N/A	#N/A	#N/A	#N/A	#N/A	#N/A	#N/A	#N/A	#N/A	#N/A	#N/A	12.1323	#N/A	#N/A	#N/A	6.08447	3.89822	#N/A	1.66044	5.49103	11.9052	7.6315	11.1156	6.12982	1.86858	5.19946	#N/A	11	ENSG00000204287	HLA-DRA	protein_coding	major histocompatibility complex, class II, DR alpha [Source:HGNC Symbol;Acc:HGNC:4947]
HLA-DQB1#179344	#N/A	#N/A	#N/A	#N/A	#N/A	#N/A	#N/A	#N/A	#N/A	#N/A	#N/A	8.59994	#N/A	#N/A	#N/A	4.53657	3.41843	#N/A	2.07911	4.15471	8.98185	6.00703	9.82348	4.70154	2.55585	7.10508	#N/A	11	ENSG00000179344	HLA-DQB1	protein_coding	major histocompatibility complex, class II, DQ beta 1 [Source:HGNC Symbol;Acc:HGNC:4944]
FGD2	#N/A	#N/A	#N/A	#N/A	#N/A	#N/A	#N/A	#N/A	#N/A	#N/A	#N/A	7.01164	#N/A	#N/A	#N/A	4.70323	5.1436	#N/A	#N/A	6.46607	7.40766	8.1199	8.44823	7.85325	5.75687	5.95013	2.49787	11	ENSG00000146192	FGD2	protein_coding	FYVE, RhoGEF and PH domain containing 2 [Source:HGNC Symbol;Acc:HGNC:3664]
TNS3	#N/A	#N/A	#N/A	#N/A	#N/A	#N/A	#N/A	#N/A	#N/A	#N/A	#N/A	5.62885	#N/A	#N/A	#N/A	3.9238	5.20432	#N/A	2.36951	3.90291	7.33544	7.19658	7.19748	8.64599	6.41247	5.86621	#N/A	11	ENSG00000136205	TNS3	protein_coding	tensin 3 [Source:HGNC Symbol;Acc:HGNC:21616]
NOTCH2	#N/A	#N/A	#N/A	#N/A	#N/A	#N/A	#N/A	#N/A	#N/A	#N/A	#N/A	2.33035	#N/A	#N/A	#N/A	2.07644	2.60474	#N/A	2.5704	7.79744	2.66238	2.49321	2.33192	2.58519	2.64943	2.93847	#N/A	11	ENSG00000134250	NOTCH2	protein_coding	notch receptor 2 [Source:HGNC Symbol;Acc:HGNC:7882]
RASGEF1B	#N/A	#N/A	#N/A	#N/A	#N/A	#N/A	#N/A	#N/A	#N/A	#N/A	#N/A	6.46736	#N/A	#N/A	#N/A	3.83816	4.7065	#N/A	3.18978	8.59559	6.72366	7.38456	7.50957	8.70823	9.53691	7.07717	#N/A	11	ENSG00000138670	RASGEF1B	protein_coding	RasGEF domain family member 1B [Source:HGNC Symbol;Acc:HGNC:24881]
BMP2K	#N/A	#N/A	#N/A	#N/A	#N/A	#N/A	#N/A	#N/A	#N/A	#N/A	#N/A	3.19163	#N/A	#N/A	#N/A	2.70017	1.36937	#N/A	0.87912	4.98786	2.70656	2.41779	3.4694	4.04184	3.06664	1.32886	#N/A	11	ENSG00000138756	BMP2K	protein_coding	BMP2 inducible kinase [Source:HGNC Symbol;Acc:HGNC:18041]
BASP1	#N/A	#N/A	#N/A	#N/A	#N/A	#N/A	#N/A	#N/A	#N/A	#N/A	#N/A	5.70524	#N/A	#N/A	#N/A	3.45981	3.44549	0.912769	#N/A	4.7444	7.38874	6.63104	8.69896	8.68581	4.90764	4.96634	#N/A	11	ENSG00000176788	BASP1	protein_coding	brain abundant membrane attached signal protein 1 [Source:HGNC Symbol;Acc:HGNC:957]
CTSZ	#N/A	#N/A	#N/A	#N/A	#N/A	#N/A	#N/A	#N/A	#N/A	#N/A	#N/A	9.23503	#N/A	#N/A	#N/A	4.472	4.94775	#N/A	0.924105	2.7659	9.5969	7.42431	8.7531	5.23057	2.06185	5.69859	#N/A	11	ENSG00000101160	CTSZ	protein_coding	cathepsin Z [Source:HGNC Symbol;Acc:HGNC:2547]
PIP5K1B	#N/A	#N/A	#N/A	#N/A	#N/A	#N/A	#N/A	#N/A	#N/A	#N/A	#N/A	8.12533	#N/A	1.02124	#N/A	4.61366	3.2904	#N/A	#N/A	4.25652	6.54801	5.53164	8.09015	7.71309	4.69461	5.66719	#N/A	11	ENSG00000107242	PIP5K1B	protein_coding	phosphatidylinositol-4-phosphate 5-kinase type 1 beta [Source:HGNC Symbol;Acc:HGNC:8995]
GRN	#N/A	#N/A	#N/A	#N/A	#N/A	#N/A	#N/A	#N/A	#N/A	#N/A	#N/A	9.13926	#N/A	#N/A	#N/A	6.33476	7.52594	#N/A	3.06023	3.96134	10.5337	6.78765	13.0275	5.85273	4.18162	5.75197	#N/A	11	ENSG00000030582	GRN	protein_coding	granulin precursor [Source:HGNC Symbol;Acc:HGNC:4601]
SLC15A2	#N/A	#N/A	#N/A	#N/A	#N/A	#N/A	#N/A	#N/A	#N/A	#N/A	#N/A	4.7054	#N/A	0.832016	#N/A	3.30698	1.20248	#N/A	#N/A	7.16001	3.40548	3.53352	5.35083	5.54808	4.30987	4.33761	#N/A	11	ENSG00000163406	SLC15A2	protein_coding	solute carrier family 15 member 2 [Source:HGNC Symbol;Acc:HGNC:10921]
DOK3	#N/A	#N/A	#N/A	#N/A	#N/A	#N/A	#N/A	#N/A	#N/A	#N/A	1.91663	9.19416	#N/A	#N/A	#N/A	3.9553	3.22159	#N/A	#N/A	4.33723	7.1881	6.7397	7.71812	7.1459	4.80221	3.80716	#N/A	11	ENSG00000146094	DOK3	protein_coding	docking protein 3 [Source:HGNC Symbol;Acc:HGNC:24583]
MEF2C-AS1	#N/A	#N/A	#N/A	#N/A	#N/A	#N/A	#N/A	#N/A	#N/A	#N/A	#N/A	6.33232	#N/A	1.37616	#N/A	4.16495	4.52268	#N/A	#N/A	4.26173	6.4057	5.06242	7.00938	7.39821	5.38434	5.77696	#N/A	11	ENSG00000248309	MEF2C-AS1	lncRNA	MEF2C antisense RNA 1 [Source:HGNC Symbol;Acc:HGNC:48908]
CLIC4	#N/A	#N/A	#N/A	#N/A	#N/A	#N/A	#N/A	#N/A	#N/A	#N/A	#N/A	5.59715	#N/A	1.0108	#N/A	4.43439	4.72162	#N/A	#N/A	2.52519	6.26497	5.41732	6.59176	6.77465	4.41753	4.56594	#N/A	11	ENSG00000169504	CLIC4	protein_coding	chloride intracellular channel 4 [Source:HGNC Symbol;Acc:HGNC:13518]
MEF2C-AS2	#N/A	#N/A	#N/A	#N/A	#N/A	#N/A	#N/A	#N/A	#N/A	#N/A	#N/A	8.83705	1.37817	#N/A	#N/A	2.59518	3.99546	#N/A	#N/A	5.8211	6.53561	5.03508	7.42311	7.11996	5.70387	7.20425	#N/A	11	ENSG00000245864	MEF2C-AS2	lncRNA	MEF2C antisense RNA 2 [Source:HGNC Symbol;Acc:HGNC:53115]
SOGA1	#N/A	#N/A	#N/A	#N/A	#N/A	#N/A	#N/A	#N/A	#N/A	#N/A	#N/A	6.60539	#N/A	#N/A	#N/A	1.79551	2.40554	#N/A	0.857711	2.64412	4.9429	4.88885	4.55966	6.15275	3.76585	2.56754	#N/A	11	ENSG00000149639	SOGA1	protein_coding	suppressor of glucose, autophagy associated 1 [Source:HGNC Symbol;Acc:HGNC:16111]
SLC15A3	#N/A	#N/A	#N/A	#N/A	#N/A	#N/A	#N/A	#N/A	#N/A	#N/A	#N/A	8.28629	#N/A	#N/A	#N/A	4.43596	4.50155	#N/A	3.6644	5.62326	7.64446	7.31423	9.86109	8.71347	6.77902	6.69533	#N/A	11	ENSG00000110446	SLC15A3	protein_coding	solute carrier family 15 member 3 [Source:HGNC Symbol;Acc:HGNC:18068]
HLA-DRB1#196126	#N/A	#N/A	#N/A	#N/A	#N/A	#N/A	#N/A	#N/A	#N/A	#N/A	#N/A	9.54604	#N/A	#N/A	#N/A	4.09245	0.938093	#N/A	1.57069	4.99119	9.17604	4.17821	7.23755	1.47381	#N/A	2.79283	1.58305	11	ENSG00000196126	HLA-DRB1	protein_coding	major histocompatibility complex, class II, DR beta 1 [Source:HGNC Symbol;Acc:HGNC:4948]
WASHC4	#N/A	#N/A	#N/A	#N/A	#N/A	#N/A	#N/A	#N/A	#N/A	#N/A	#N/A	1.33974	#N/A	#N/A	#N/A	1.56205	1.77321	#N/A	1.10014	10.0276	0.84243	0.943481	1.50357	1.42157	1.47344	0.854478	#N/A	11	ENSG00000136051	WASHC4	protein_coding	WASH complex subunit 4 [Source:HGNC Symbol;Acc:HGNC:29174]
MIR223HG	#N/A	#N/A	#N/A	#N/A	#N/A	#N/A	#N/A	#N/A	#N/A	#N/A	#N/A	6.07284	#N/A	#N/A	#N/A	2.67065	5.88175	#N/A	1.82542	1.17679	7.74752	6.28303	7.71482	8.13463	3.47487	6.33509	#N/A	11	ENSG00000274536	MIR223HG	lncRNA	MIR223 host gene [Source:HGNC Symbol;Acc:HGNC:54520]
SH2B2	#N/A	#N/A	#N/A	#N/A	#N/A	#N/A	#N/A	#N/A	#N/A	#N/A	#N/A	4.78883	#N/A	#N/A	#N/A	3.66002	3.44828	1.23169	#N/A	2.84446	5.06493	5.98052	6.38672	5.56029	3.40589	1.73764	#N/A	11	ENSG00000160999	SH2B2	protein_coding	SH2B adaptor protein 2 [Source:HGNC Symbol;Acc:HGNC:17381]
SYT9-AS1	#N/A	#N/A	#N/A	#N/A	#N/A	#N/A	#N/A	#N/A	#N/A	#N/A	0.92168	5.20957	#N/A	0.701718	#N/A	1.03982	1.05057	#N/A	#N/A	4.26169	1.9165	2.76631	3.31656	3.97915	4.05771	#N/A	#N/A	11	ENSG00000251364	SYT9-AS1	lncRNA	SYT9 antisense RNA 1 [Source:HGNC Symbol;Acc:HGNC:56173]
METTL7A	#N/A	#N/A	#N/A	#N/A	#N/A	#N/A	#N/A	#N/A	#N/A	#N/A	#N/A	7.62609	#N/A	0.862531	#N/A	1.14966	3.04852	#N/A	#N/A	2.27949	9.48617	6.87402	5.33839	4.08513	2.1863	6.08433	#N/A	11	ENSG00000185432	METTL7A	protein_coding	methyltransferase like 7A [Source:HGNC Symbol;Acc:HGNC:24550]
NBPF10	#N/A	#N/A	#N/A	#N/A	#N/A	#N/A	#N/A	#N/A	#N/A	#N/A	#N/A	2.6277	#N/A	#N/A	#N/A	1.75663	2.23694	#N/A	2.72896	6.92522	2.63189	2.69485	2.58178	3.0078	2.42029	2.34492	#N/A	11	ENSG00000271425	NBPF10	protein_coding	NBPF member 10 [Source:HGNC Symbol;Acc:HGNC:31992]
SLC2A6#160326	#N/A	#N/A	#N/A	#N/A	#N/A	#N/A	#N/A	#N/A	#N/A	#N/A	#N/A	4.91186	#N/A	#N/A	#N/A	2.52424	3.54769	#N/A	1.22713	4.88028	5.42004	5.83311	5.02973	4.1893	3.63613	3.25819	#N/A	11	ENSG00000160326	SLC2A6	protein_coding	solute carrier family 2 member 6 [Source:HGNC Symbol;Acc:HGNC:11011]
GCNT2#111846	#N/A	#N/A	#N/A	#N/A	#N/A	#N/A	#N/A	#N/A	#N/A	#N/A	#N/A	1.84728	#N/A	#N/A	#N/A	3.14077	2.34426	#N/A	1.5262	8.13593	1.39536	1.47255	1.93282	2.12243	3.08402	0.960765	#N/A	11	ENSG00000111846	GCNT2	protein_coding	glucosaminyl (N-acetyl) transferase 2 (I blood group) [Source:HGNC Symbol;Acc:HGNC:4204]
DIP2B	#N/A	#N/A	#N/A	#N/A	#N/A	#N/A	#N/A	#N/A	#N/A	#N/A	0.319187	0.893859	0.306567	#N/A	#N/A	0.877085	0.639533	0.963106	#N/A	8.13815	#N/A	0.276831	1.07055	0.959162	1.38894	#N/A	#N/A	11	ENSG00000066084	DIP2B	protein_coding	disco interacting protein 2 homolog B [Source:HGNC Symbol;Acc:HGNC:29284]
RELT	#N/A	#N/A	#N/A	#N/A	#N/A	#N/A	#N/A	#N/A	#N/A	#N/A	#N/A	2.20076	#N/A	#N/A	#N/A	2.14465	1.18501	#N/A	1.27888	5.24372	3.6652	2.97678	3.39699	4.5216	3.39873	2.93701	#N/A	11	ENSG00000054967	RELT	protein_coding	RELT TNF receptor [Source:HGNC Symbol;Acc:HGNC:13764]
MANBA	#N/A	#N/A	#N/A	#N/A	#N/A	#N/A	#N/A	#N/A	#N/A	#N/A	#N/A	1.43033	#N/A	#N/A	#N/A	1.30325	1.42406	#N/A	2.01958	6.02344	1.2879	1.43702	1.51234	1.6591	1.85904	0.954021	#N/A	11	ENSG00000109323	MANBA	protein_coding	mannosidase beta [Source:HGNC Symbol;Acc:HGNC:6831]
LINC02785#226822	#N/A	#N/A	#N/A	#N/A	#N/A	#N/A	#N/A	#N/A	#N/A	#N/A	#N/A	7.23231	#N/A	#N/A	#N/A	3.24944	4.99246	#N/A	3.97081	0.961414	6.90395	5.26497	8.94193	10.5308	8.22439	3.20363	#N/A	11	ENSG00000226822	LINC02785	lncRNA	long intergenic non-protein coding RNA 2785 [Source:HGNC Symbol;Acc:HGNC:54305]
NBPF14	#N/A	#N/A	#N/A	#N/A	#N/A	#N/A	#N/A	#N/A	#N/A	#N/A	#N/A	2.34087	#N/A	#N/A	#N/A	1.92138	1.99526	#N/A	2.6194	7.79613	2.45295	2.80245	2.57558	2.89294	2.15527	2.47062	#N/A	11	ENSG00000270629	NBPF14	protein_coding	NBPF member 14 [Source:HGNC Symbol;Acc:HGNC:25232]
UVRAG	#N/A	#N/A	#N/A	#N/A	#N/A	#N/A	#N/A	#N/A	#N/A	#N/A	#N/A	1.03334	#N/A	0.362246	#N/A	0.575524	0.782515	#N/A	#N/A	6.51318	0.944027	0.82489	0.864108	1.0857	1.24417	0.933437	#N/A	11	ENSG00000198382	UVRAG	protein_coding	UV radiation resistance associated [Source:HGNC Symbol;Acc:HGNC:12640]
GEMIN7-AS1	#N/A	#N/A	#N/A	#N/A	#N/A	#N/A	#N/A	#N/A	#N/A	#N/A	#N/A	2.10786	0.971961	#N/A	#N/A	0.47464	1.64817	#N/A	#N/A	7.10853	2.30795	2.35091	1.20942	1.75004	1.56011	2.08003	#N/A	11	ENSG00000267348	GEMIN7-AS1	lncRNA	GEMIN7 antisense RNA 1 [Source:HGNC Symbol;Acc:HGNC:53773]
TMEM154	#N/A	#N/A	#N/A	#N/A	#N/A	#N/A	#N/A	#N/A	#N/A	#N/A	#N/A	1.30241	#N/A	#N/A	#N/A	3.33158	1.26324	1.50526	#N/A	8.42795	0.779061	#N/A	2.27552	1.15941	1.46493	0.862857	1.13664	11	ENSG00000170006	TMEM154	protein_coding	transmembrane protein 154 [Source:HGNC Symbol;Acc:HGNC:26489]
HORMAD1	#N/A	#N/A	#N/A	#N/A	#N/A	#N/A	#N/A	#N/A	#N/A	#N/A	#N/A	0.122807	#N/A	#N/A	#N/A	2.66411	1.21284	#N/A	0.406893	0.368664	5.33119	5.08807	4.25388	0.769514	4.40681	0.574719	#N/A	11	ENSG00000143452	HORMAD1	protein_coding	HORMA domain containing 1 [Source:HGNC Symbol;Acc:HGNC:25245]
TUBB6	#N/A	#N/A	#N/A	#N/A	#N/A	#N/A	#N/A	#N/A	#N/A	#N/A	#N/A	3.51115	#N/A	#N/A	#N/A	2.91312	2.12334	#N/A	1.43503	6.19542	3.20746	2.67234	4.47618	5.12944	5.28881	2.71004	#N/A	11	ENSG00000176014	TUBB6	protein_coding	tubulin beta 6 class V [Source:HGNC Symbol;Acc:HGNC:20776]
KCNC3	#N/A	#N/A	#N/A	#N/A	#N/A	#N/A	#N/A	#N/A	#N/A	#N/A	#N/A	0.689616	#N/A	#N/A	#N/A	2.93345	0.553337	#N/A	0.323554	0.243012	4.65041	4.12126	7.02662	6.71512	5.07346	0.495483	#N/A	11	ENSG00000131398	KCNC3	protein_coding	potassium voltage-gated channel subfamily C member 3 [Source:HGNC Symbol;Acc:HGNC:6235]
GSAP	#N/A	#N/A	#N/A	#N/A	#N/A	#N/A	#N/A	#N/A	#N/A	#N/A	#N/A	1.05368	#N/A	#N/A	#N/A	#N/A	1.11336	1.62438	1.67235	5.07249	1.77828	1.87964	#N/A	0.951528	0.888025	3.24376	2.30328	11	ENSG00000186088	GSAP	protein_coding	gamma-secretase activating protein [Source:HGNC Symbol;Acc:HGNC:28042]
CD180	#N/A	#N/A	#N/A	#N/A	#N/A	#N/A	#N/A	#N/A	#N/A	#N/A	#N/A	6.65855	#N/A	1.91263	#N/A	6.76263	4.24214	#N/A	#N/A	0.624632	9.56929	8.14666	9.76712	5.61446	3.8808	3.9862	#N/A	11	ENSG00000134061	CD180	protein_coding	CD180 molecule [Source:HGNC Symbol;Acc:HGNC:6726]
CKAP4	#N/A	#N/A	#N/A	#N/A	#N/A	#N/A	#N/A	#N/A	#N/A	#N/A	#N/A	5.12422	#N/A	#N/A	#N/A	3.5828	2.48348	1.25854	#N/A	1.2134	2.87078	3.68058	8.30874	1.95676	2.45066	3.50404	#N/A	11	ENSG00000136026	CKAP4	protein_coding	cytoskeleton associated protein 4 [Source:HGNC Symbol;Acc:HGNC:16991]
HHEX	#N/A	#N/A	#N/A	#N/A	#N/A	#N/A	#N/A	#N/A	#N/A	#N/A	#N/A	6.51729	#N/A	#N/A	#N/A	3.30101	3.08808	#N/A	1.15604	1.12743	9.40191	7.95653	5.48831	5.19556	2.03342	4.37798	#N/A	11	ENSG00000152804	HHEX	protein_coding	hematopoietically expressed homeobox [Source:HGNC Symbol;Acc:HGNC:4901]
#262151	#N/A	#N/A	#N/A	#N/A	#N/A	#N/A	#N/A	#N/A	#N/A	#N/A	#N/A	0.346003	#N/A	#N/A	#N/A	4.47295	0.528978	#N/A	0.50077	0.195259	5.38301	5.51192	7.21208	5.357	5.01591	0.322729	#N/A	11	ENSG00000262151		lncRNA	novel transcript, antisense to CIITA
SNX8	#N/A	#N/A	#N/A	#N/A	#N/A	#N/A	#N/A	#N/A	#N/A	#N/A	#N/A	1.87249	#N/A	#N/A	#N/A	1.34778	#N/A	0.800932	0.898961	6.0255	1.77046	1.36539	1.91722	2.04451	1.96682	1.1904	#N/A	11	ENSG00000106266	SNX8	protein_coding	sorting nexin 8 [Source:HGNC Symbol;Acc:HGNC:14972]
LAT2	#N/A	#N/A	#N/A	#N/A	#N/A	#N/A	#N/A	#N/A	#N/A	#N/A	#N/A	2.93635	#N/A	#N/A	#N/A	#N/A	0.741255	1.06608	0.780446	4.39488	3.783	3.50461	2.09677	3.05361	1.8364	1.90733	#N/A	11	ENSG00000086730	LAT2	protein_coding	linker for activation of T cells family member 2 [Source:HGNC Symbol;Acc:HGNC:12749]
#256448	#N/A	#N/A	#N/A	#N/A	#N/A	#N/A	#N/A	#N/A	#N/A	#N/A	#N/A	2.48271	#N/A	#N/A	#N/A	2.6106	1.4971	#N/A	1.62953	7.89813	2.57876	2.10855	3.05061	3.58248	2.89878	3.04983	#N/A	11	ENSG00000256448		lncRNA	novel transcript
IQCN	#N/A	#N/A	#N/A	#N/A	#N/A	#N/A	#N/A	#N/A	#N/A	#N/A	#N/A	1.59764	#N/A	#N/A	#N/A	1.49675	1.72694	#N/A	1.93531	4.40262	0.898647	0.763671	1.65019	2.17957	2.72073	1.22424	#N/A	11	ENSG00000130518	IQCN	protein_coding	IQ motif containing N [Source:HGNC Symbol;Acc:HGNC:29350]
IPMK	#N/A	#N/A	#N/A	#N/A	#N/A	#N/A	#N/A	#N/A	#N/A	#N/A	#N/A	1.42418	#N/A	#N/A	#N/A	1.25431	1.39522	#N/A	1.56172	7.22681	1.27216	1.34531	1.25813	1.61171	1.82085	1.11587	#N/A	11	ENSG00000151151	IPMK	protein_coding	inositol polyphosphate multikinase [Source:HGNC Symbol;Acc:HGNC:20739]
NLN	#N/A	#N/A	#N/A	#N/A	#N/A	#N/A	#N/A	#N/A	#N/A	#N/A	#N/A	3.42636	#N/A	#N/A	#N/A	3.77775	1.62234	1.48717	#N/A	6.79515	1.70755	2.90436	5.18138	3.39808	3.66797	3.53476	#N/A	11	ENSG00000123213	NLN	protein_coding	neurolysin [Source:HGNC Symbol;Acc:HGNC:16058]
UACA	#N/A	#N/A	#N/A	#N/A	#N/A	#N/A	#N/A	#N/A	#N/A	#N/A	#N/A	4.47292	#N/A	#N/A	#N/A	1.96936	0.765656	#N/A	0.197893	0.252648	4.61172	5.32421	7.73621	6.2379	4.56241	0.313822	#N/A	11	ENSG00000137831	UACA	protein_coding	uveal autoantigen with coiled-coil domains and ankyrin repeats [Source:HGNC Symbol;Acc:HGNC:15947]
KDM1B	#N/A	#N/A	#N/A	#N/A	#N/A	#N/A	#N/A	#N/A	#N/A	#N/A	#N/A	1.61377	#N/A	#N/A	#N/A	1.3586	1.96681	#N/A	2.16867	6.68442	1.60796	1.533	1.74577	1.77855	1.95717	1.10242	#N/A	11	ENSG00000165097	KDM1B	protein_coding	lysine demethylase 1B [Source:HGNC Symbol;Acc:HGNC:21577]
FARP2	#N/A	#N/A	#N/A	#N/A	#N/A	#N/A	#N/A	#N/A	#N/A	#N/A	#N/A	1.10359	#N/A	0.416587	#N/A	0.852892	1.00946	#N/A	#N/A	5.39212	1.11824	0.650481	0.900084	1.30817	1.27332	1.54874	#N/A	11	ENSG00000006607	FARP2	protein_coding	FERM, ARH/RhoGEF and pleckstrin domain protein 2 [Source:HGNC Symbol;Acc:HGNC:16460]
#223725	#N/A	#N/A	#N/A	#N/A	#N/A	#N/A	#N/A	#N/A	#N/A	#N/A	#N/A	1.55431	#N/A	#N/A	#N/A	2.40927	1.63769	1.12663	0.89044	3.48735	#N/A	0.937348	2.75681	1.84203	2.92967	#N/A	2.15572	11	ENSG00000223725		lncRNA	novel transcript
RIPOR1	#N/A	#N/A	#N/A	#N/A	#N/A	#N/A	#N/A	#N/A	#N/A	#N/A	#N/A	2.32792	#N/A	#N/A	#N/A	1.44479	2.84713	#N/A	0.865014	6.64788	1.97351	2.37415	3.1011	3.07321	2.62295	2.39883	#N/A	11	ENSG00000039523	RIPOR1	protein_coding	RHO family interacting cell polarization regulator 1 [Source:HGNC Symbol;Acc:HGNC:25836]
RASSF2	#N/A	#N/A	#N/A	#N/A	#N/A	#N/A	#N/A	#N/A	#N/A	#N/A	#N/A	1.20195	#N/A	#N/A	#N/A	2.86432	1.60409	#N/A	1.97726	5.06542	1.87331	1.29054	3.45684	2.16886	1.60476	1.30719	#N/A	11	ENSG00000101265	RASSF2	protein_coding	Ras association domain family member 2 [Source:HGNC Symbol;Acc:HGNC:9883]
LINC02988	#N/A	#N/A	#N/A	#N/A	#N/A	#N/A	#N/A	#N/A	#N/A	#N/A	#N/A	3.31128	#N/A	#N/A	#N/A	3.79698	0.157274	#N/A	0.641608	0.323253	3.88079	2.43533	5.19359	5.01436	3.71284	1.01507	#N/A	11	ENSG00000285554	LINC02988	lncRNA	long intergenic non-protein coding RNA 2988 [Source:HGNC Symbol;Acc:HGNC:56098]
SIGLEC5#105501	#N/A	#N/A	#N/A	#N/A	#N/A	#N/A	#N/A	#N/A	#N/A	#N/A	#N/A	0.695461	#N/A	#N/A	#N/A	4.10099	0.330174	#N/A	0.358602	0.188061	7.94561	5.20027	0.295532	7.49848	5.23843	0.22858	#N/A	11	ENSG00000105501	SIGLEC5	lncRNA	sialic acid binding Ig like lectin 5 [Source:HGNC Symbol;Acc:HGNC:10874]
TCOF1	#N/A	#N/A	#N/A	#N/A	#N/A	#N/A	#N/A	#N/A	#N/A	#N/A	#N/A	1.19565	#N/A	#N/A	#N/A	1.45265	0.736577	#N/A	2.12822	7.65439	1.8193	1.64938	1.5062	1.39927	1.16346	1.15845	#N/A	11	ENSG00000070814	TCOF1	protein_coding	treacle ribosome biogenesis factor 1 [Source:HGNC Symbol;Acc:HGNC:11654]
OSBPL11	#N/A	#N/A	#N/A	#N/A	#N/A	#N/A	#N/A	#N/A	#N/A	#N/A	#N/A	1.13107	#N/A	#N/A	#N/A	1.06987	0.799623	#N/A	1.19827	8.86059	1.17865	0.964922	1.0666	1.27532	1.1722	1.24615	#N/A	11	ENSG00000144909	OSBPL11	protein_coding	oxysterol binding protein like 11 [Source:HGNC Symbol;Acc:HGNC:16397]
DUS2	#N/A	#N/A	#N/A	#N/A	#N/A	#N/A	#N/A	#N/A	#N/A	#N/A	#N/A	1.02829	#N/A	#N/A	#N/A	0.40612	0.637299	0.930364	#N/A	7.0861	0.5668	0.694396	0.833215	1.11599	1.20086	0.780671	#N/A	11	ENSG00000167264	DUS2	protein_coding	dihydrouridine synthase 2 [Source:HGNC Symbol;Acc:HGNC:26014]
KDM4B	#N/A	#N/A	#N/A	#N/A	#N/A	#N/A	#N/A	#N/A	#N/A	#N/A	#N/A	0.687533	#N/A	#N/A	#N/A	0.33525	1.76411	#N/A	0.557801	5.9021	0.754578	0.6353	0.566176	1.00823	1.00579	0.727669	#N/A	11	ENSG00000127663	KDM4B	protein_coding	lysine demethylase 4B [Source:HGNC Symbol;Acc:HGNC:29136]
ARHGAP17#140750	#N/A	#N/A	#N/A	#N/A	#N/A	#N/A	#N/A	#N/A	#N/A	#N/A	#N/A	0.740604	#N/A	0.384575	#N/A	0.516505	0.735832	#N/A	2.3523	5.47664	0.806743	0.587137	0.592764	0.85739	0.938287	#N/A	#N/A	11	ENSG00000140750	ARHGAP17	protein_coding	Rho GTPase activating protein 17 [Source:HGNC Symbol;Acc:HGNC:18239]
RP2	#N/A	#N/A	#N/A	#N/A	#N/A	#N/A	#N/A	#N/A	#N/A	#N/A	#N/A	1.18032	#N/A	#N/A	#N/A	0.83442	0.963061	#N/A	0.989458	5.63088	1.54989	1.12522	0.910391	1.22382	1.2167	0.736791	#N/A	11	ENSG00000102218	RP2	protein_coding	RP2 activator of ARL3 GTPase [Source:HGNC Symbol;Acc:HGNC:10274]
CLIP2	#N/A	#N/A	#N/A	#N/A	#N/A	#N/A	#N/A	#N/A	#N/A	#N/A	#N/A	1.11919	#N/A	#N/A	#N/A	0.708914	1.87791	1.45452	#N/A	2.14047	2.43391	2.38051	1.70384	2.39296	1.9967	3.35242	#N/A	11	ENSG00000106665	CLIP2	protein_coding	CAP-Gly domain containing linker protein 2 [Source:HGNC Symbol;Acc:HGNC:2586]
TANK	#N/A	#N/A	#N/A	#N/A	#N/A	#N/A	#N/A	#N/A	#N/A	#N/A	#N/A	0.535925	#N/A	#N/A	#N/A	1.00437	0.924004	0.816893	0.95806	8.1348	0.407274	#N/A	0.532001	0.450058	0.736825	#N/A	1.07686	11	ENSG00000136560	TANK	protein_coding	TRAF family member associated NFKB activator [Source:HGNC Symbol;Acc:HGNC:11562]
DRAM1	#N/A	#N/A	#N/A	#N/A	#N/A	#N/A	#N/A	#N/A	#N/A	#N/A	#N/A	1.08408	#N/A	#N/A	#N/A	0.779475	1.7462	1.10753	#N/A	3.77581	2.1602	1.33917	0.948653	1.56064	1.56154	2.0813	#N/A	11	ENSG00000136048	DRAM1	protein_coding	DNA damage regulated autophagy modulator 1 [Source:HGNC Symbol;Acc:HGNC:25645]
CLCN7	#N/A	#N/A	#N/A	#N/A	#N/A	#N/A	#N/A	#N/A	#N/A	#N/A	#N/A	0.985296	#N/A	#N/A	#N/A	0.695013	0.89026	#N/A	1.31343	7.15083	0.924651	1.13638	0.746767	0.891348	1.08025	1.21015	#N/A	11	ENSG00000103249	CLCN7	protein_coding	chloride voltage-gated channel 7 [Source:HGNC Symbol;Acc:HGNC:2025]
#272825	#N/A	#N/A	#N/A	#N/A	#N/A	#N/A	#N/A	#N/A	#N/A	#N/A	#N/A	0.214256	#N/A	#N/A	#N/A	4.06279	0.175229	0.223861	0.121395	0.179761	1.35277	1.15288	3.21993	2.15757	2.48706	#N/A	#N/A	11	ENSG00000272825		lncRNA	novel transcript
LINC01435	#N/A	#N/A	#N/A	#N/A	#N/A	#N/A	#N/A	#N/A	#N/A	#N/A	#N/A	2.02177	#N/A	#N/A	#N/A	3.00473	0.505151	#N/A	0.247636	0.198506	3.48493	3.23492	4.66667	5.70539	3.58054	0.224181	#N/A	11	ENSG00000229981	LINC01435	lncRNA	long intergenic non-protein coding RNA 1435 [Source:HGNC Symbol;Acc:HGNC:50753]
NFIX	#N/A	#N/A	#N/A	#N/A	#N/A	#N/A	#N/A	#N/A	#N/A	#N/A	#N/A	2.51558	#N/A	#N/A	#N/A	2.38309	3.52371	#N/A	1.18322	1.20467	1.09932	2.86089	2.40803	2.07439	2.08616	3.62686	#N/A	11	ENSG00000008441	NFIX	protein_coding	nuclear factor I X [Source:HGNC Symbol;Acc:HGNC:7788]
GBGT1	#N/A	#N/A	#N/A	#N/A	#N/A	#N/A	#N/A	#N/A	#N/A	#N/A	#N/A	0.378683	#N/A	#N/A	#N/A	2.29522	0.183184	#N/A	0.112559	0.174053	3.89559	3.10481	4.53411	3.72625	3.44723	0.142549	#N/A	11	ENSG00000148288	GBGT1	protein_coding	globoside alpha-1,3-N-acetylgalactosaminyltransferase 1 (FORS blood group) [Source:HGNC Symbol;Acc:HGNC:20460]
#248758	#N/A	#N/A	#N/A	#N/A	#N/A	#N/A	#N/A	#N/A	#N/A	#N/A	#N/A	0.484283	2.23364	#N/A	#N/A	1.19212	#N/A	#N/A	0.149434	0.150042	1.11175	1.03692	2.18708	1.95285	3.64908	0.0960784	#N/A	11	ENSG00000248758		lncRNA	novel transcript
ATG16L2	#N/A	#N/A	#N/A	#N/A	#N/A	#N/A	#N/A	#N/A	#N/A	#N/A	#N/A	0.462653	#N/A	#N/A	#N/A	0.587122	0.566841	#N/A	0.74238	6.23076	0.972783	1.09304	0.830668	0.994367	0.907575	1.19857	#N/A	11	ENSG00000168010	ATG16L2	protein_coding	autophagy related 16 like 2 [Source:HGNC Symbol;Acc:HGNC:25464]
FMN1	7.0693	#N/A	5.17069	3.92333	4.34394	#N/A	#N/A	#N/A	#N/A	3.19812	#N/A	#N/A	#N/A	#N/A	#N/A	2.04277	2.11013	#N/A	3.65222	6.0516	#N/A	#N/A	#N/A	#N/A	#N/A	1.94617	#N/A	10	ENSG00000248905	FMN1	protein_coding	formin 1 [Source:HGNC Symbol;Acc:HGNC:3768]
INPP4A	2.70638	0.478067	2.44224	1.39469	3.04101	#N/A	#N/A	#N/A	0.752128	#N/A	#N/A	#N/A	0.256466	#N/A	#N/A	#N/A	#N/A	#N/A	#N/A	5.97239	#N/A	#N/A	#N/A	#N/A	#N/A	0.461704	1.52939	10	ENSG00000040933	INPP4A	protein_coding	inositol polyphosphate-4-phosphatase type I A [Source:HGNC Symbol;Acc:HGNC:6074]
HDAC4	1.96781	0.404205	1.5333	1.39946	1.29562	#N/A	#N/A	#N/A	#N/A	#N/A	#N/A	#N/A	#N/A	#N/A	#N/A	#N/A	#N/A	0.771462	1.24314	5.51263	#N/A	#N/A	#N/A	0.491393	0.736667	#N/A	#N/A	10	ENSG00000068024	HDAC4	protein_coding	histone deacetylase 4 [Source:HGNC Symbol;Acc:HGNC:14063]
UPP1	5.58193	#N/A	5.45442	4.64033	8.95325	#N/A	#N/A	#N/A	#N/A	#N/A	0.958872	#N/A	#N/A	#N/A	#N/A	#N/A	#N/A	1.55238	4.57695	3.71995	#N/A	#N/A	#N/A	#N/A	#N/A	2.01795	3.00948	10	ENSG00000183696	UPP1	protein_coding	uridine phosphorylase 1 [Source:HGNC Symbol;Acc:HGNC:12576]
CRY1	2.03747	#N/A	2.03674	1.67006	1.21299	0.69474	#N/A	#N/A	#N/A	0.540964	0.996614	#N/A	0.7456	#N/A	#N/A	#N/A	#N/A	#N/A	2.09876	5.80942	#N/A	#N/A	#N/A	#N/A	#N/A	#N/A	#N/A	10	ENSG00000008405	CRY1	protein_coding	cryptochrome circadian regulator 1 [Source:HGNC Symbol;Acc:HGNC:2384]
AGO4	1.33694	#N/A	1.17745	0.629941	1.04698	#N/A	#N/A	#N/A	#N/A	#N/A	#N/A	#N/A	#N/A	#N/A	#N/A	#N/A	0.934525	#N/A	1.56399	7.11074	0.470196	#N/A	#N/A	#N/A	0.417694	0.969865	#N/A	10	ENSG00000134698	AGO4	protein_coding	argonaute RISC component 4 [Source:HGNC Symbol;Acc:HGNC:18424]
#225311	8.24159	#N/A	4.41015	3.28684	5.9707	#N/A	#N/A	#N/A	#N/A	#N/A	#N/A	#N/A	#N/A	#N/A	#N/A	#N/A	#N/A	#N/A	#N/A	1.35732	2.76791	1.56958	#N/A	1.04753	1.31598	1.91309	#N/A	10	ENSG00000225311		lncRNA	novel transcript, antisense to UTRN
LPIN2	1.54841	#N/A	1.35473	1.65471	1.11598	#N/A	#N/A	#N/A	#N/A	0.514887	0.494258	#N/A	0.566663	#N/A	#N/A	#N/A	#N/A	#N/A	2.63423	4.72175	#N/A	#N/A	#N/A	#N/A	#N/A	1.07534	#N/A	10	ENSG00000101577	LPIN2	protein_coding	lipin 2 [Source:HGNC Symbol;Acc:HGNC:14450]
IGF2R	1.65907	#N/A	1.40181	1.34474	1.24961	#N/A	#N/A	#N/A	#N/A	#N/A	1.74112	#N/A	#N/A	#N/A	#N/A	#N/A	#N/A	#N/A	0.970689	6.6839	0.444272	0.317209	#N/A	#N/A	#N/A	#N/A	1.49882	10	ENSG00000197081	IGF2R	protein_coding	insulin like growth factor 2 receptor [Source:HGNC Symbol;Acc:HGNC:5467]
ARSG	1.66329	0.405344	1.26798	1.50663	2.39347	#N/A	#N/A	#N/A	#N/A	#N/A	#N/A	0.483386	#N/A	#N/A	#N/A	#N/A	#N/A	1.71169	#N/A	4.43727	0.521979	#N/A	#N/A	#N/A	#N/A	0.734336	#N/A	10	ENSG00000141337	ARSG	protein_coding	arylsulfatase G [Source:HGNC Symbol;Acc:HGNC:24102]
PHACTR2	1.84683	0.341971	1.66806	0.613013	2.61781	#N/A	#N/A	#N/A	#N/A	0.933043	#N/A	#N/A	#N/A	#N/A	#N/A	0.29743	#N/A	1.00363	2.46253	8.25083	#N/A	#N/A	#N/A	#N/A	#N/A	#N/A	#N/A	10	ENSG00000112419	PHACTR2	protein_coding	phosphatase and actin regulator 2 [Source:HGNC Symbol;Acc:HGNC:20956]
GNA15	5.08218	#N/A	4.66971	1.1719	3.24799	#N/A	#N/A	#N/A	#N/A	#N/A	#N/A	#N/A	#N/A	#N/A	#N/A	2.20349	#N/A	#N/A	1.08672	#N/A	#N/A	#N/A	2.9616	1.53062	2.8846	1.1424	#N/A	10	ENSG00000060558	GNA15	protein_coding	G protein subunit alpha 15 [Source:HGNC Symbol;Acc:HGNC:4383]
#286809	4.62943	#N/A	4.61097	4.18192	4.07029	#N/A	#N/A	#N/A	#N/A	0.792229	1.26543	0.800822	0.670004	#N/A	#N/A	#N/A	#N/A	#N/A	2.70232	1.74066	#N/A	#N/A	#N/A	#N/A	#N/A	#N/A	#N/A	10	ENSG00000286809		lncRNA	novel transcript
STOM	3.99025	#N/A	5.65912	5.80351	7.16278	1.28727	1.81144	1.16042	#N/A	0.988658	#N/A	#N/A	#N/A	#N/A	#N/A	#N/A	#N/A	#N/A	2.19603	#N/A	#N/A	#N/A	#N/A	#N/A	#N/A	1.53121	#N/A	10	ENSG00000148175	STOM	protein_coding	stomatin [Source:HGNC Symbol;Acc:HGNC:3383]
GRB10	0.243979	#N/A	4.5717	0.460185	0.542879	#N/A	#N/A	#N/A	#N/A	#N/A	#N/A	#N/A	#N/A	#N/A	#N/A	2.51898	0.792165	#N/A	0.183991	0.269826	#N/A	#N/A	3.54017	#N/A	#N/A	0.68609	#N/A	10	ENSG00000106070	GRB10	protein_coding	growth factor receptor bound protein 10 [Source:HGNC Symbol;Acc:HGNC:4564]
ARAP3	6.04179	#N/A	4.53724	3.93923	5.54071	#N/A	#N/A	#N/A	#N/A	#N/A	#N/A	#N/A	#N/A	#N/A	#N/A	#N/A	1.66537	#N/A	0.767779	0.853451	2.67496	1.68486	#N/A	1.81097	#N/A	#N/A	#N/A	10	ENSG00000120318	ARAP3	protein_coding	ArfGAP with RhoGAP domain, ankyrin repeat and PH domain 3 [Source:HGNC Symbol;Acc:HGNC:24097]
TRERF1	1.9929	0.317144	1.45337	1.05181	4.04239	#N/A	#N/A	#N/A	#N/A	1.50648	#N/A	#N/A	0.549596	#N/A	#N/A	#N/A	#N/A	#N/A	1.44267	6.00569	#N/A	#N/A	#N/A	#N/A	#N/A	2.35549	#N/A	10	ENSG00000124496	TRERF1	protein_coding	transcriptional regulating factor 1 [Source:HGNC Symbol;Acc:HGNC:18273]
ADGRL1#072071	3.32266	#N/A	2.21093	1.5403	1.72506	#N/A	#N/A	#N/A	1.82111	#N/A	#N/A	#N/A	1.32354	#N/A	#N/A	#N/A	#N/A	#N/A	2.33597	3.20929	#N/A	0.938991	#N/A	#N/A	#N/A	2.68884	#N/A	10	ENSG00000072071	ADGRL1	protein_coding	adhesion G protein-coupled receptor L1 [Source:HGNC Symbol;Acc:HGNC:20973]
ARNTL	1.41327	#N/A	1.42061	1.03834	1.74426	#N/A	#N/A	#N/A	#N/A	#N/A	0.455172	#N/A	0.484766	#N/A	#N/A	#N/A	#N/A	1.03449	1.71246	4.12807	#N/A	#N/A	#N/A	#N/A	#N/A	#N/A	0.822336	10	ENSG00000133794	ARNTL	protein_coding	aryl hydrocarbon receptor nuclear translocator like [Source:HGNC Symbol;Acc:HGNC:701]
TANC2	1.60822	#N/A	1.231	1.43933	0.825081	#N/A	#N/A	#N/A	#N/A	0.453383	#N/A	#N/A	0.442713	#N/A	#N/A	#N/A	#N/A	0.460151	2.3491	5.60181	#N/A	#N/A	#N/A	#N/A	#N/A	1.15356	#N/A	10	ENSG00000170921	TANC2	protein_coding	tetratricopeptide repeat, ankyrin repeat and coiled-coil containing 2 [Source:HGNC Symbol;Acc:HGNC:30212]
LINC01303	5.02592	#N/A	5.89346	0.825028	2.39795	1.74379	#N/A	#N/A	0.34361	2.45213	#N/A	#N/A	2.36417	#N/A	#N/A	#N/A	#N/A	#N/A	0.492096	0.55516	#N/A	#N/A	#N/A	#N/A	#N/A	#N/A	#N/A	10	ENSG00000250548	LINC01303	lncRNA	long intergenic non-protein coding RNA 1303 [Source:HGNC Symbol;Acc:HGNC:50470]
CERS6	1.10238	#N/A	0.957019	#N/A	#N/A	#N/A	#N/A	#N/A	#N/A	#N/A	#N/A	0.852317	#N/A	#N/A	#N/A	0.642676	#N/A	#N/A	0.824326	7.50947	#N/A	1.25068	1.98735	1.49606	1.8533	#N/A	#N/A	10	ENSG00000172292	CERS6	protein_coding	ceramide synthase 6 [Source:HGNC Symbol;Acc:HGNC:23826]
FGD3	0.856201	#N/A	0.711262	#N/A	0.559719	#N/A	#N/A	#N/A	#N/A	#N/A	0.964039	#N/A	0.450646	#N/A	#N/A	#N/A	0.572679	0.770583	1.29142	6.60993	#N/A	#N/A	#N/A	#N/A	#N/A	#N/A	1.41413	10	ENSG00000127084	FGD3	protein_coding	FYVE, RhoGEF and PH domain containing 3 [Source:HGNC Symbol;Acc:HGNC:16027]
TBC1D4	4.5103	#N/A	3.97888	3.75794	5.11719	#N/A	#N/A	#N/A	#N/A	#N/A	#N/A	1.66207	#N/A	#N/A	#N/A	2.27992	#N/A	#N/A	3.33042	6.01902	#N/A	#N/A	1.90586	#N/A	0.860451	#N/A	#N/A	10	ENSG00000136111	TBC1D4	protein_coding	TBC1 domain family member 4 [Source:HGNC Symbol;Acc:HGNC:19165]
#287095	3.24641	#N/A	2.79131	3.05885	2.33374	#N/A	#N/A	#N/A	1.33127	1.29226	#N/A	#N/A	2.12154	#N/A	#N/A	#N/A	#N/A	1.73799	4.23549	4.74391	#N/A	#N/A	#N/A	#N/A	#N/A	#N/A	#N/A	10	ENSG00000287095		lncRNA	novel transcript, antisense to TMEM71
KLF3	0.945642	#N/A	1.21613	#N/A	0.710063	#N/A	0.60464	0.598552	0.762156	#N/A	0.577586	#N/A	#N/A	#N/A	#N/A	#N/A	#N/A	0.86167	1.01552	5.21573	#N/A	#N/A	#N/A	#N/A	#N/A	#N/A	#N/A	10	ENSG00000109787	KLF3	protein_coding	Kruppel like factor 3 [Source:HGNC Symbol;Acc:HGNC:16516]
#237568	4.40453	#N/A	2.35607	0.467498	3.08894	#N/A	#N/A	#N/A	#N/A	#N/A	1.08798	#N/A	3.04539	#N/A	#N/A	#N/A	#N/A	1.1287	0.377509	0.268181	#N/A	#N/A	#N/A	#N/A	#N/A	0.593777	#N/A	10	ENSG00000237568		lncRNA	novel transcript
LCP2	4.31035	0.501979	3.71499	2.56823	4.92548	#N/A	#N/A	#N/A	#N/A	#N/A	0.310487	#N/A	#N/A	#N/A	#N/A	#N/A	0.661279	1.28086	2.98095	6.34274	#N/A	#N/A	#N/A	#N/A	#N/A	#N/A	#N/A	10	ENSG00000043462	LCP2	protein_coding	lymphocyte cytosolic protein 2 [Source:HGNC Symbol;Acc:HGNC:6529]
TSHZ3	4.27174	#N/A	4.4271	0.741546	5.22261	#N/A	#N/A	#N/A	#N/A	#N/A	1.70982	1.31376	#N/A	#N/A	#N/A	#N/A	#N/A	#N/A	3.0163	1.81114	2.2315	#N/A	#N/A	#N/A	#N/A	1.87249	#N/A	10	ENSG00000121297	TSHZ3	protein_coding	teashirt zinc finger homeobox 3 [Source:HGNC Symbol;Acc:HGNC:30700]
PREX1	0.697627	0.319164	0.502596	0.500944	1.58728	#N/A	#N/A	#N/A	#N/A	#N/A	#N/A	#N/A	#N/A	#N/A	#N/A	#N/A	#N/A	#N/A	1.09052	6.67779	0.436846	#N/A	#N/A	0.24719	#N/A	#N/A	1.65402	10	ENSG00000124126	PREX1	protein_coding	phosphatidylinositol-3,4,5-trisphosphate dependent Rac exchange factor 1 [Source:HGNC Symbol;Acc:HGNC:32594]
GNG2	1.32562	#N/A	1.1993	1.63697	1.27311	#N/A	#N/A	#N/A	0.740158	#N/A	0.604058	#N/A	#N/A	#N/A	#N/A	#N/A	#N/A	0.991989	1.36745	6.90198	#N/A	#N/A	#N/A	#N/A	#N/A	#N/A	1.40374	10	ENSG00000186469	GNG2	protein_coding	G protein subunit gamma 2 [Source:HGNC Symbol;Acc:HGNC:4404]
QSOX1	2.35864	#N/A	2.66345	1.22951	2.69448	#N/A	#N/A	#N/A	#N/A	#N/A	#N/A	#N/A	#N/A	#N/A	#N/A	#N/A	1.12724	#N/A	1.14428	5.75379	1.48141	1.03256	0.986603	#N/A	#N/A	#N/A	#N/A	10	ENSG00000116260	QSOX1	protein_coding	quiescin sulfhydryl oxidase 1 [Source:HGNC Symbol;Acc:HGNC:9756]
GLIPR2	1.82046	#N/A	2.77188	2.00935	3.21826	#N/A	#N/A	#N/A	#N/A	#N/A	#N/A	0.49606	#N/A	#N/A	#N/A	#N/A	#N/A	1.20845	1.60294	7.47907	0.922245	#N/A	#N/A	#N/A	#N/A	1.31041	#N/A	10	ENSG00000122694	GLIPR2	protein_coding	GLI pathogenesis related 2 [Source:HGNC Symbol;Acc:HGNC:18007]
MBOAT1	2.78632	#N/A	1.57371	2.19569	2.49388	#N/A	#N/A	#N/A	#N/A	#N/A	#N/A	#N/A	#N/A	#N/A	#N/A	2.44832	#N/A	#N/A	1.12295	4.8193	#N/A	#N/A	1.40896	0.617272	1.13972	#N/A	#N/A	10	ENSG00000172197	MBOAT1	protein_coding	membrane bound O-acyltransferase domain containing 1 [Source:HGNC Symbol;Acc:HGNC:21579]
GABARAPL1	6.26742	0.721262	6.41734	3.29149	6.59104	#N/A	#N/A	#N/A	#N/A	#N/A	#N/A	#N/A	#N/A	#N/A	#N/A	#N/A	1.34889	#N/A	5.11745	4.75789	0.655185	#N/A	#N/A	#N/A	#N/A	0.889025	#N/A	10	ENSG00000139112	GABARAPL1	protein_coding	GABA type A receptor associated protein like 1 [Source:HGNC Symbol;Acc:HGNC:4068]
NCKAP1	0.938673	#N/A	2.63565	0.0930364	0.282452	3.46925	#N/A	#N/A	0.0732374	2.75212	1.26079	#N/A	3.24408	#N/A	#N/A	#N/A	#N/A	#N/A	0.241551	#N/A	#N/A	#N/A	#N/A	#N/A	#N/A	#N/A	#N/A	10	ENSG00000061676	NCKAP1	protein_coding	NCK associated protein 1 [Source:HGNC Symbol;Acc:HGNC:7666]
EEPD1	5.02129	#N/A	3.2853	4.36615	6.56755	#N/A	#N/A	#N/A	#N/A	#N/A	#N/A	0.841699	#N/A	#N/A	#N/A	2.60094	#N/A	#N/A	1.71629	1.5615	#N/A	#N/A	3.53712	#N/A	1.63144	#N/A	#N/A	10	ENSG00000122547	EEPD1	protein_coding	endonuclease/exonuclease/phosphatase family domain containing 1 [Source:HGNC Symbol;Acc:HGNC:22223]
UTRN	0.94603	#N/A	0.673935	0.751528	#N/A	#N/A	#N/A	#N/A	#N/A	#N/A	0.597218	#N/A	#N/A	#N/A	#N/A	#N/A	#N/A	#N/A	1.54703	7.31239	0.44454	0.39415	#N/A	#N/A	0.411396	#N/A	0.980839	10	ENSG00000152818	UTRN	protein_coding	utrophin [Source:HGNC Symbol;Acc:HGNC:12635]
TOGARAM2	3.83103	#N/A	4.13064	2.3827	4.12585	#N/A	#N/A	#N/A	#N/A	1.96399	1.82455	#N/A	1.56781	#N/A	#N/A	#N/A	#N/A	#N/A	0.843264	0.37499	1.09431	#N/A	#N/A	#N/A	#N/A	#N/A	#N/A	10	ENSG00000189350	TOGARAM2	protein_coding	TOG array regulator of axonemal microtubules 2 [Source:HGNC Symbol;Acc:HGNC:33715]
DENND4C	0.843659	#N/A	0.702584	0.947807	0.802018	0.350925	#N/A	#N/A	0.596236	1.00466	#N/A	#N/A	0.827084	#N/A	#N/A	#N/A	#N/A	#N/A	1.2933	5.26743	#N/A	#N/A	#N/A	#N/A	#N/A	#N/A	#N/A	10	ENSG00000137145	DENND4C	protein_coding	DENN domain containing 4C [Source:HGNC Symbol;Acc:HGNC:26079]
PIWIL4-AS1	3.88512	#N/A	2.78549	0.650415	1.50223	#N/A	#N/A	#N/A	#N/A	#N/A	#N/A	1.20461	#N/A	#N/A	#N/A	#N/A	#N/A	#N/A	0.506615	0.448148	#N/A	#N/A	#N/A	1.30554	2.07395	1.07181	#N/A	10	ENSG00000255929	PIWIL4-AS1	lncRNA	PIWIL4 antisense RNA 1 [Source:HGNC Symbol;Acc:HGNC:55493]
KDM2A	0.663275	#N/A	0.456526	0.371198	0.592389	#N/A	#N/A	#N/A	#N/A	#N/A	#N/A	#N/A	#N/A	#N/A	#N/A	#N/A	#N/A	#N/A	#N/A	6.59049	0.351951	0.434284	#N/A	0.461227	0.539242	0.387442	#N/A	10	ENSG00000173120	KDM2A	protein_coding	lysine demethylase 2A [Source:HGNC Symbol;Acc:HGNC:13606]
CCL3-AS1#277089	0.159088	#N/A	0.126681	0.0705917	0.104589	#N/A	#N/A	#N/A	#N/A	#N/A	#N/A	0.0655585	1.32336	#N/A	#N/A	#N/A	#N/A	#N/A	0.0839545	#N/A	4.09788	0.393456	#N/A	#N/A	#N/A	0.0675395	#N/A	10	ENSG00000277089	CCL3-AS1	lncRNA	CCL3 antisense RNA 1 [Source:HGNC Symbol;Acc:HGNC:55229]
ADA	2.35339	#N/A	2.09037	2.26549	2.68123	2.01338	2.10474	1.81079	#N/A	#N/A	0.933171	#N/A	#N/A	#N/A	#N/A	#N/A	#N/A	#N/A	#N/A	5.37314	#N/A	#N/A	#N/A	#N/A	#N/A	1.01689	#N/A	10	ENSG00000196839	ADA	protein_coding	adenosine deaminase [Source:HGNC Symbol;Acc:HGNC:186]
STARD13	0.998619	#N/A	3.63304	0.127514	0.188085	#N/A	#N/A	#N/A	#N/A	#N/A	#N/A	3.05822	#N/A	#N/A	#N/A	2.61938	#N/A	#N/A	#N/A	0.507427	4.84716	#N/A	#N/A	3.06366	#N/A	1.2538	#N/A	10	ENSG00000133121	STARD13	protein_coding	StAR related lipid transfer domain containing 13 [Source:HGNC Symbol;Acc:HGNC:19164]
PPCDC	1.15019	#N/A	0.928738	#N/A	0.908922	#N/A	#N/A	1.0415	#N/A	#N/A	#N/A	0.487624	#N/A	#N/A	#N/A	#N/A	#N/A	#N/A	#N/A	8.06185	0.461591	#N/A	#N/A	0.704441	0.662439	0.616826	#N/A	10	ENSG00000138621	PPCDC	protein_coding	phosphopantothenoylcysteine decarboxylase [Source:HGNC Symbol;Acc:HGNC:28107]
ZCCHC24	3.4409	#N/A	2.74844	3.01722	2.2233	#N/A	#N/A	#N/A	#N/A	#N/A	#N/A	#N/A	#N/A	#N/A	#N/A	#N/A	1.35723	#N/A	#N/A	0.589052	2.38555	1.88647	#N/A	1.82886	0.988976	#N/A	#N/A	10	ENSG00000165424	ZCCHC24	protein_coding	zinc finger CCHC-type containing 24 [Source:HGNC Symbol;Acc:HGNC:26911]
C11orf21	3.20002	#N/A	4.26412	2.11919	3.94357	#N/A	#N/A	#N/A	#N/A	#N/A	#N/A	#N/A	#N/A	#N/A	#N/A	#N/A	1.16635	1.62242	3.98452	1.04834	0.862603	1.13554	#N/A	#N/A	#N/A	#N/A	#N/A	10	ENSG00000110665	C11orf21	protein_coding	chromosome 11 open reading frame 21 [Source:HGNC Symbol;Acc:HGNC:13231]
LINC01882	2.66611	#N/A	4.00315	0.294185	0.314206	2.80049	#N/A	#N/A	#N/A	4.63821	2.10118	#N/A	4.52968	#N/A	#N/A	#N/A	#N/A	#N/A	0.233839	0.177616	#N/A	#N/A	#N/A	#N/A	#N/A	#N/A	#N/A	10	ENSG00000260302	LINC01882	lncRNA	long intergenic non-protein coding RNA 1882 [Source:HGNC Symbol;Acc:HGNC:52701]
NLRP7#167634	0.160935	#N/A	0.362814	#N/A	0.105961	0.125607	#N/A	#N/A	#N/A	0.451222	#N/A	0.198664	0.179063	#N/A	#N/A	#N/A	#N/A	#N/A	0.0713938	#N/A	2.41469	0.697367	#N/A	#N/A	#N/A	#N/A	#N/A	10	ENSG00000167634	NLRP7	protein_coding	NLR family pyrin domain containing 7 [Source:HGNC Symbol;Acc:HGNC:22947]
ZNF365	3.51114	#N/A	0.175195	0.181383	0.34782	#N/A	#N/A	#N/A	#N/A	2.31917	1.06315	1.28967	#N/A	#N/A	#N/A	#N/A	#N/A	0.792209	0.20921	0.162857	#N/A	#N/A	#N/A	#N/A	#N/A	#N/A	#N/A	10	ENSG00000138311	ZNF365	protein_coding	zinc finger protein 365 [Source:HGNC Symbol;Acc:HGNC:18194]
PXN	4.50669	#N/A	5.16266	5.9264	4.78937	#N/A	#N/A	#N/A	#N/A	2.41608	0.584982	#N/A	#N/A	#N/A	#N/A	#N/A	#N/A	1.22077	2.24911	3.54829	#N/A	#N/A	#N/A	#N/A	#N/A	1.37822	#N/A	10	ENSG00000089159	PXN	protein_coding	paxillin [Source:HGNC Symbol;Acc:HGNC:9718]
#286071	2.66778	#N/A	1.96388	#N/A	0.905575	#N/A	#N/A	#N/A	#N/A	#N/A	#N/A	#N/A	#N/A	#N/A	#N/A	1.42789	#N/A	#N/A	2.36787	3.30766	#N/A	#N/A	1.44615	0.845167	1.48999	1.21505	#N/A	10	ENSG00000286071		lncRNA	disrupted in schizophrenia 2
AZIN2	3.12028	#N/A	2.22244	#N/A	1.83736	4.94957	0.202062	#N/A	0.145301	2.97031	#N/A	#N/A	5.31766	#N/A	#N/A	#N/A	#N/A	#N/A	0.227852	0.203215	#N/A	#N/A	#N/A	#N/A	#N/A	#N/A	#N/A	10	ENSG00000142920	AZIN2	protein_coding	antizyme inhibitor 2 [Source:HGNC Symbol;Acc:HGNC:29957]
HECA	0.776543	#N/A	0.745471	0.706479	0.549784	#N/A	#N/A	#N/A	#N/A	#N/A	0.550225	#N/A	#N/A	#N/A	#N/A	0.504964	#N/A	0.844453	1.18916	9.58036	#N/A	#N/A	#N/A	#N/A	#N/A	#N/A	1.5342	10	ENSG00000112406	HECA	protein_coding	hdc homolog, cell cycle regulator [Source:HGNC Symbol;Acc:HGNC:21041]
RCBTB2	5.17026	#N/A	6.78851	2.66124	9.58131	#N/A	#N/A	#N/A	#N/A	#N/A	#N/A	0.950035	#N/A	#N/A	#N/A	#N/A	0.712235	1.88025	#N/A	4.83546	1.09061	#N/A	#N/A	#N/A	#N/A	2.29002	#N/A	10	ENSG00000136161	RCBTB2	protein_coding	RCC1 and BTB domain containing protein 2 [Source:HGNC Symbol;Acc:HGNC:1914]
#256469	0.229238	#N/A	0.176326	0.0755288	0.110012	1.8765	#N/A	#N/A	0.0565754	0.649675	0.295961	#N/A	1.74853	#N/A	#N/A	#N/A	#N/A	#N/A	#N/A	0.109662	#N/A	#N/A	#N/A	#N/A	#N/A	#N/A	#N/A	10	ENSG00000256469		lncRNA	novel transcript
VIPR1	3.21067	#N/A	3.25317	0.711304	0.673286	#N/A	#N/A	#N/A	#N/A	#N/A	#N/A	#N/A	#N/A	#N/A	#N/A	2.05993	#N/A	0.712316	0.193523	#N/A	#N/A	#N/A	2.57659	#N/A	1.06149	0.949955	#N/A	10	ENSG00000114812	VIPR1	protein_coding	vasoactive intestinal peptide receptor 1 [Source:HGNC Symbol;Acc:HGNC:12694]
GP6-AS1	1.26158	#N/A	0.942261	0.852455	1.52804	#N/A	#N/A	#N/A	1.17371	#N/A	1.30426	#N/A	0.723674	#N/A	#N/A	#N/A	#N/A	#N/A	1.36364	3.31088	#N/A	#N/A	#N/A	#N/A	#N/A	1.36511	#N/A	10	ENSG00000267265	GP6-AS1	lncRNA	GP6 antisense RNA 1 [Source:HGNC Symbol;Acc:HGNC:55305]
PIEZO1	0.972243	#N/A	0.648345	0.614045	1.4837	#N/A	#N/A	#N/A	#N/A	#N/A	0.454959	#N/A	#N/A	#N/A	#N/A	0.620772	#N/A	1.22237	#N/A	4.1427	0.378495	#N/A	#N/A	#N/A	0.439697	#N/A	#N/A	10	ENSG00000103335	PIEZO1	protein_coding	piezo type mechanosensitive ion channel component 1 [Source:HGNC Symbol;Acc:HGNC:28993]
#263982	2.01089	#N/A	1.25862	#N/A	#N/A	#N/A	#N/A	#N/A	#N/A	#N/A	#N/A	0.383996	#N/A	#N/A	#N/A	#N/A	#N/A	#N/A	0.114947	#N/A	1.42197	0.75284	4.64083	4.24573	0.819475	0.0951953	#N/A	10	ENSG00000263982		lncRNA	novel transcript, antisense to ZFN156
#251148	3.3997	#N/A	3.28095	0.222456	0.34574	1.80163	#N/A	#N/A	#N/A	3.62736	#N/A	#N/A	3.43733	#N/A	#N/A	#N/A	#N/A	#N/A	0.302498	0.168083	#N/A	#N/A	#N/A	#N/A	#N/A	0.222544	#N/A	10	ENSG00000251148		lncRNA	novel transcript
#285847	2.63571	#N/A	0.285034	0.0932346	0.221101	3.13897	#N/A	#N/A	#N/A	3.09631	#N/A	#N/A	4.55535	#N/A	#N/A	#N/A	#N/A	#N/A	0.110352	0.152697	2.26342	#N/A	#N/A	#N/A	#N/A	#N/A	#N/A	10	ENSG00000285847		lncRNA	novel transcript
LINC02611	3.6012	#N/A	3.50784	0.14255	0.243889	2.8458	0.121883	#N/A	#N/A	3.67689	1.53408	#N/A	3.57847	#N/A	#N/A	#N/A	#N/A	#N/A	#N/A	0.188112	#N/A	#N/A	#N/A	#N/A	#N/A	#N/A	#N/A	10	ENSG00000226791	LINC02611	lncRNA	long intergenic non-protein coding RNA 2611 [Source:HGNC Symbol;Acc:HGNC:54060]
TVP23C	1.47731	#N/A	1.25752	2.10445	0.89666	0.850793	1.96239	#N/A	1.23916	0.948212	#N/A	#N/A	0.95581	#N/A	#N/A	#N/A	#N/A	#N/A	#N/A	6.92883	#N/A	#N/A	#N/A	#N/A	#N/A	#N/A	#N/A	10	ENSG00000175106	TVP23C	protein_coding	trans-golgi network vesicle protein 23 homolog C [Source:HGNC Symbol;Acc:HGNC:30453]
CDRT4	1.56518	#N/A	0.897123	1.97068	1.26288	0.97314	#N/A	#N/A	0.993064	1.13384	0.737901	#N/A	1.05484	#N/A	#N/A	#N/A	#N/A	#N/A	#N/A	2.76513	#N/A	#N/A	#N/A	#N/A	#N/A	#N/A	#N/A	10	ENSG00000239704	CDRT4	protein_coding	CMT1A duplicated region transcript 4 [Source:HGNC Symbol;Acc:HGNC:14383]
MAPK1	0.812113	#N/A	0.614289	0.818014	0.454666	#N/A	#N/A	#N/A	#N/A	#N/A	#N/A	0.435058	#N/A	#N/A	#N/A	#N/A	#N/A	#N/A	2.29783	5.9513	0.749788	0.549031	#N/A	#N/A	#N/A	0.821409	#N/A	10	ENSG00000100030	MAPK1	protein_coding	mitogen-activated protein kinase 1 [Source:HGNC Symbol;Acc:HGNC:6871]
SPN	4.21125	0.728832	6.22083	5.53298	6.28662	1.27558	1.88977	1.26958	0.967133	#N/A	#N/A	#N/A	#N/A	#N/A	#N/A	#N/A	#N/A	#N/A	#N/A	5.65897	#N/A	#N/A	#N/A	#N/A	#N/A	#N/A	#N/A	10	ENSG00000197471	SPN	protein_coding	sialophorin [Source:HGNC Symbol;Acc:HGNC:11249]
PTPN12	0.887555	#N/A	0.462116	#N/A	0.864596	#N/A	#N/A	#N/A	#N/A	#N/A	#N/A	1.32205	#N/A	#N/A	#N/A	#N/A	#N/A	1.22352	2.63789	2.11786	2.88704	1.98883	#N/A	#N/A	#N/A	3.29551	#N/A	10	ENSG00000127947	PTPN12	protein_coding	protein tyrosine phosphatase non-receptor type 12 [Source:HGNC Symbol;Acc:HGNC:9645]
RUFY4	0.195992	#N/A	0.293591	#N/A	0.128954	#N/A	#N/A	#N/A	#N/A	#N/A	#N/A	0.291291	#N/A	#N/A	#N/A	1.67762	#N/A	#N/A	#N/A	#N/A	1.88332	0.208715	3.27077	3.5793	0.358785	#N/A	#N/A	10	ENSG00000188282	RUFY4	protein_coding	RUN and FYVE domain containing 4 [Source:HGNC Symbol;Acc:HGNC:24804]
C1QTNF7	2.58546	#N/A	#N/A	1.02347	#N/A	#N/A	#N/A	#N/A	#N/A	#N/A	#N/A	#N/A	1.57926	#N/A	#N/A	#N/A	1.88275	#N/A	1.01157	0.363415	#N/A	0.931587	#N/A	0.732059	0.917687	1.73889	#N/A	10	ENSG00000163145	C1QTNF7	protein_coding	C1q and TNF related 7 [Source:HGNC Symbol;Acc:HGNC:14342]
CLSPN	3.20902	#N/A	#N/A	0.295642	1.18466	1.5547	0.165982	0.113281	#N/A	#N/A	#N/A	#N/A	1.65322	#N/A	#N/A	#N/A	#N/A	#N/A	#N/A	0.188492	1.92189	#N/A	0.998913	#N/A	#N/A	#N/A	#N/A	10	ENSG00000092853	CLSPN	protein_coding	claspin [Source:HGNC Symbol;Acc:HGNC:19715]
VIPR2	0.148374	#N/A	0.113896	#N/A	0.107045	2.08558	#N/A	#N/A	#N/A	0.539654	0.0776111	#N/A	0.186645	#N/A	#N/A	#N/A	#N/A	#N/A	0.0950878	#N/A	1.14537	0.210258	#N/A	#N/A	#N/A	#N/A	#N/A	10	ENSG00000106018	VIPR2	protein_coding	vasoactive intestinal peptide receptor 2 [Source:HGNC Symbol;Acc:HGNC:12695]
#284633	0.450454	#N/A	0.54445	#N/A	0.1301	2.6846	#N/A	#N/A	#N/A	3.09473	0.911365	#N/A	3.47344	#N/A	#N/A	1.0879	#N/A	#N/A	0.105113	#N/A	#N/A	#N/A	#N/A	#N/A	#N/A	0.113254	#N/A	10	ENSG00000284633		lncRNA	novel transcript, antisense to PDGFB
#267523	1.67965	#N/A	#N/A	#N/A	0.798845	#N/A	#N/A	#N/A	0.9373	#N/A	#N/A	0.648472	2.52872	#N/A	#N/A	#N/A	#N/A	#N/A	1.18937	5.2314	#N/A	#N/A	#N/A	1.10985	2.3812	0.712856	#N/A	10	ENSG00000267523		lncRNA	novel transcript, antisense to U2AF2A
ST8SIA6-AS1	1.63761	#N/A	4.44115	0.15876	0.291586	2.5597	#N/A	0.100033	#N/A	2.80888	#N/A	0.494621	4.82026	#N/A	#N/A	#N/A	#N/A	#N/A	#N/A	#N/A	1.50078	#N/A	#N/A	#N/A	#N/A	#N/A	#N/A	10	ENSG00000204832	ST8SIA6-AS1	lncRNA	ST8SIA6 antisense RNA 1 [Source:HGNC Symbol;Acc:HGNC:44880]
UNC13B	2.1912	#N/A	1.10852	#N/A	#N/A	#N/A	#N/A	#N/A	#N/A	#N/A	#N/A	0.480113	#N/A	#N/A	#N/A	2.21095	#N/A	#N/A	#N/A	#N/A	1.40099	2.87844	3.14047	2.97537	2.79638	0.11777	#N/A	10	ENSG00000198722	UNC13B	protein_coding	unc-13 homolog B [Source:HGNC Symbol;Acc:HGNC:12566]
SPATA6L	2.28205	#N/A	2.27689	#N/A	0.742826	2.91125	0.127465	#N/A	0.0974696	4.30093	2.28158	#N/A	0.616597	#N/A	#N/A	#N/A	#N/A	#N/A	#N/A	0.168294	#N/A	#N/A	#N/A	#N/A	#N/A	#N/A	#N/A	10	ENSG00000106686	SPATA6L	protein_coding	spermatogenesis associated 6 like [Source:HGNC Symbol;Acc:HGNC:25472]
CDC42BPA	2.66523	#N/A	2.07216	0.146874	#N/A	#N/A	#N/A	#N/A	#N/A	#N/A	#N/A	0.356169	#N/A	#N/A	#N/A	1.45686	#N/A	#N/A	#N/A	#N/A	1.70882	1.65647	4.88289	4.01288	1.56834	#N/A	#N/A	10	ENSG00000143776	CDC42BPA	protein_coding	CDC42 binding protein kinase alpha [Source:HGNC Symbol;Acc:HGNC:1737]
CD244	4.81294	#N/A	3.92926	2.63587	3.86881	#N/A	#N/A	#N/A	#N/A	#N/A	#N/A	#N/A	#N/A	#N/A	#N/A	#N/A	#N/A	0.895498	4.26097	3.8477	1.76314	1.61565	#N/A	#N/A	#N/A	2.71118	#N/A	10	ENSG00000122223	CD244	protein_coding	CD244 molecule [Source:HGNC Symbol;Acc:HGNC:18171]
KAT6B#156650	0.618397	#N/A	0.412509	0.599817	#N/A	0.572612	#N/A	0.497514	0.694396	0.514858	0.396148	#N/A	0.747246	#N/A	#N/A	#N/A	#N/A	#N/A	#N/A	6.23049	#N/A	#N/A	#N/A	#N/A	#N/A	#N/A	#N/A	10	ENSG00000156650	KAT6B	protein_coding	lysine acetyltransferase 6B [Source:HGNC Symbol;Acc:HGNC:17582]
ID2	4.45797	#N/A	5.80225	4.32733	5.71787	#N/A	#N/A	#N/A	#N/A	#N/A	#N/A	#N/A	#N/A	#N/A	#N/A	#N/A	#N/A	0.792194	2.98591	8.54652	#N/A	0.585495	#N/A	#N/A	#N/A	2.45896	1.95076	10	ENSG00000115738	ID2	protein_coding	inhibitor of DNA binding 2 [Source:HGNC Symbol;Acc:HGNC:5361]
ANKUB1	0.806762	#N/A	#N/A	#N/A	#N/A	#N/A	#N/A	#N/A	#N/A	#N/A	#N/A	0.521215	1.03547	#N/A	#N/A	0.456295	0.887894	#N/A	#N/A	6.79283	#N/A	#N/A	0.492256	0.785154	1.36079	0.708797	#N/A	10	ENSG00000206199	ANKUB1	protein_coding	ankyrin repeat and ubiquitin domain containing 1 [Source:HGNC Symbol;Acc:HGNC:29642]
RNF216	0.591004	#N/A	0.501276	0.444541	#N/A	#N/A	#N/A	#N/A	0.555236	0.291793	#N/A	#N/A	0.445067	#N/A	#N/A	#N/A	0.68984	#N/A	1.1911	7.53843	#N/A	#N/A	#N/A	#N/A	0.461895	#N/A	#N/A	10	ENSG00000011275	RNF216	protein_coding	ring finger protein 216 [Source:HGNC Symbol;Acc:HGNC:21698]
#225528	2.28506	#N/A	2.71639	#N/A	#N/A	4.59814	0.324884	0.265661	0.221951	4.02167	2.35296	#N/A	4.15322	#N/A	#N/A	#N/A	#N/A	#N/A	0.455811	#N/A	#N/A	#N/A	#N/A	#N/A	#N/A	#N/A	#N/A	10	ENSG00000225528		protein_coding	novel protein similar to translation machinery associated 7 homolog (S. cerevisiae) TMA7
SOCS3	3.0789	#N/A	2.9112	0.348365	1.26746	#N/A	#N/A	#N/A	#N/A	#N/A	#N/A	#N/A	#N/A	#N/A	#N/A	1.68131	1.05724	#N/A	0.207728	0.294521	#N/A	#N/A	1.17872	#N/A	#N/A	0.965623	#N/A	10	ENSG00000184557	SOCS3	protein_coding	suppressor of cytokine signaling 3 [Source:HGNC Symbol;Acc:HGNC:19391]
PHC2	1.46646	#N/A	1.78885	1.85616	1.78086	#N/A	#N/A	#N/A	#N/A	#N/A	#N/A	#N/A	#N/A	#N/A	#N/A	#N/A	0.901079	#N/A	1.55132	3.25548	0.930579	0.806294	#N/A	#N/A	#N/A	0.95407	#N/A	10	ENSG00000134686	PHC2	protein_coding	polyhomeotic homolog 2 [Source:HGNC Symbol;Acc:HGNC:3183]
CRYBG3	2.71208	#N/A	1.99152	1.87593	1.39697	#N/A	#N/A	#N/A	#N/A	#N/A	#N/A	#N/A	#N/A	#N/A	#N/A	2.67149	1.67118	#N/A	#N/A	4.25214	#N/A	#N/A	2.7583	1.15588	2.0573	#N/A	#N/A	10	ENSG00000080200	CRYBG3	protein_coding	crystallin beta-gamma domain containing 3 [Source:HGNC Symbol;Acc:HGNC:34427]
#285280	2.82068	#N/A	1.17319	#N/A	1.55397	#N/A	#N/A	#N/A	#N/A	#N/A	#N/A	0.86337	#N/A	#N/A	#N/A	#N/A	0.943967	#N/A	#N/A	3.68912	0.800483	#N/A	#N/A	1.06337	1.80612	0.848758	#N/A	10	ENSG00000285280		lncRNA	novel transcript
SLA	1.1095	#N/A	1.49928	0.724538	0.783666	#N/A	#N/A	#N/A	#N/A	#N/A	0.429411	#N/A	#N/A	#N/A	#N/A	#N/A	#N/A	1.40055	1.44658	3.92022	#N/A	#N/A	#N/A	#N/A	#N/A	0.815647	1.13257	10	ENSG00000155926	SLA	protein_coding	Src like adaptor [Source:HGNC Symbol;Acc:HGNC:10902]
AKR1E2	3.19748	#N/A	2.97608	0.130537	0.592623	#N/A	#N/A	#N/A	0.087068	#N/A	#N/A	#N/A	#N/A	#N/A	#N/A	1.34378	#N/A	#N/A	0.277131	0.183611	#N/A	#N/A	2.15735	#N/A	1.45623	#N/A	#N/A	10	ENSG00000165568	AKR1E2	protein_coding	aldo-keto reductase family 1 member E2 [Source:HGNC Symbol;Acc:HGNC:23437]
SOAT1	1.36242	#N/A	0.954865	0.800234	1.05749	#N/A	#N/A	#N/A	#N/A	#N/A	#N/A	#N/A	#N/A	#N/A	#N/A	#N/A	#N/A	1.09517	1.18922	6.30774	#N/A	#N/A	#N/A	#N/A	0.373567	0.536304	1.17782	10	ENSG00000057252	SOAT1	protein_coding	sterol O-acyltransferase 1 [Source:HGNC Symbol;Acc:HGNC:11177]
NUAK1	0.197348	#N/A	0.183045	0.0818973	0.125455	1.46303	#N/A	#N/A	#N/A	1.13554	0.173432	0.101918	1.10476	#N/A	#N/A	#N/A	#N/A	#N/A	#N/A	#N/A	2.35551	#N/A	#N/A	#N/A	#N/A	#N/A	#N/A	10	ENSG00000074590	NUAK1	protein_coding	NUAK family kinase 1 [Source:HGNC Symbol;Acc:HGNC:14311]
#237422	0.194425	#N/A	0.126702	0.0693194	0.104269	0.79258	#N/A	#N/A	#N/A	0.840619	0.0725336	#N/A	0.697737	#N/A	#N/A	#N/A	#N/A	#N/A	0.0640671	#N/A	1.80021	#N/A	#N/A	#N/A	#N/A	#N/A	#N/A	10	ENSG00000237422		lncRNA	novel transcript
CEP128	1.26059	#N/A	1.02891	2.09904	0.641266	0.659213	0.799256	#N/A	0.966699	1.64946	#N/A	#N/A	0.82329	#N/A	#N/A	#N/A	#N/A	#N/A	#N/A	4.72608	#N/A	#N/A	#N/A	#N/A	#N/A	#N/A	#N/A	10	ENSG00000100629	CEP128	protein_coding	centrosomal protein 128 [Source:HGNC Symbol;Acc:HGNC:20359]
MYO16	0.291578	#N/A	1.20508	#N/A	0.110775	3.21344	0.0648425	#N/A	0.0589956	0.927018	#N/A	#N/A	3.36101	#N/A	#N/A	1.82949	#N/A	#N/A	#N/A	#N/A	#N/A	#N/A	1.96053	#N/A	#N/A	#N/A	#N/A	10	ENSG00000041515	MYO16	protein_coding	myosin XVI [Source:HGNC Symbol;Acc:HGNC:29822]
ANKRD18A	0.196959	#N/A	0.247204	#N/A	0.127811	3.29217	#N/A	#N/A	#N/A	0.30327	0.289694	#N/A	2.93303	#N/A	#N/A	2.35591	#N/A	#N/A	0.0994371	0.145358	#N/A	#N/A	#N/A	#N/A	#N/A	#N/A	#N/A	10	ENSG00000180071	ANKRD18A	protein_coding	ankyrin repeat domain 18A [Source:HGNC Symbol;Acc:HGNC:23643]
COL5A3	0.52743	#N/A	0.61841	0.0868747	0.131363	3.30991	0.0728168	#N/A	#N/A	0.301116	0.2999	#N/A	3.28444	#N/A	#N/A	#N/A	#N/A	#N/A	0.104373	#N/A	#N/A	#N/A	#N/A	#N/A	#N/A	#N/A	#N/A	10	ENSG00000080573	COL5A3	protein_coding	collagen type V alpha 3 chain [Source:HGNC Symbol;Acc:HGNC:14864]
KLRC4	0.811075	#N/A	0.294256	0.091344	0.138699	3.44219	0.0790346	#N/A	#N/A	0.215021	#N/A	#N/A	4.11229	#N/A	#N/A	#N/A	#N/A	#N/A	0.168871	0.152641	#N/A	#N/A	#N/A	#N/A	#N/A	#N/A	#N/A	10	ENSG00000183542	KLRC4	protein_coding	killer cell lectin like receptor C4 [Source:HGNC Symbol;Acc:HGNC:6377]
SCN1A-AS1	0.118895	#N/A	#N/A	#N/A	0.0820586	#N/A	#N/A	#N/A	#N/A	0.622429	#N/A	0.0487896	#N/A	#N/A	#N/A	#N/A	#N/A	#N/A	#N/A	#N/A	2.89416	0.2063	2.42943	3.35691	0.347275	0.0743904	#N/A	10	ENSG00000236107	SCN1A-AS1	lncRNA	SCN1A and SCN9A antisense RNA 1 [Source:HGNC Symbol;Acc:HGNC:54069]
CLIC3	0.796386	#N/A	1.2543	#N/A	0.128528	0.169683	#N/A	0.0533939	#N/A	2.9536	#N/A	#N/A	4.26616	#N/A	#N/A	#N/A	#N/A	#N/A	0.102371	#N/A	2.42639	1.19956	#N/A	#N/A	#N/A	#N/A	#N/A	10	ENSG00000169583	CLIC3	protein_coding	chloride intracellular channel 3 [Source:HGNC Symbol;Acc:HGNC:2064]
LINC02536#281248	0.495162	#N/A	1.14818	0.10601	0.193811	4.81415	#N/A	#N/A	#N/A	3.1502	0.672335	#N/A	3.84341	#N/A	#N/A	#N/A	#N/A	#N/A	0.117383	0.184141	#N/A	#N/A	#N/A	#N/A	#N/A	#N/A	#N/A	10	ENSG00000281248	LINC02536	lncRNA	long intergenic non-protein coding RNA 2536 [Source:HGNC Symbol;Acc:HGNC:53570]
PLEKHA5	4.3553	#N/A	3.94418	3.67937	4.89105	#N/A	0.727507	1.10119	#N/A	2.19015	#N/A	#N/A	#N/A	#N/A	#N/A	#N/A	#N/A	#N/A	1.43814	7.08833	#N/A	#N/A	#N/A	#N/A	#N/A	1.80228	#N/A	10	ENSG00000052126	PLEKHA5	protein_coding	pleckstrin homology domain containing A5 [Source:HGNC Symbol;Acc:HGNC:30036]
NT5C2	0.621385	#N/A	0.333164	0.577447	#N/A	#N/A	#N/A	#N/A	#N/A	#N/A	#N/A	0.549726	#N/A	#N/A	#N/A	#N/A	#N/A	#N/A	#N/A	9.99741	0.481462	0.556901	0.383812	0.64543	0.808431	#N/A	#N/A	10	ENSG00000076685	NT5C2	protein_coding	5'-nucleotidase, cytosolic II [Source:HGNC Symbol;Acc:HGNC:8022]
CDK6	1.18869	#N/A	0.859883	2.06471	#N/A	1.32545	1.50644	1.26237	1.65952	#N/A	0.404965	#N/A	0.805813	#N/A	#N/A	#N/A	#N/A	#N/A	#N/A	6.9128	#N/A	#N/A	#N/A	#N/A	#N/A	#N/A	#N/A	10	ENSG00000105810	CDK6	protein_coding	cyclin dependent kinase 6 [Source:HGNC Symbol;Acc:HGNC:1777]
SNHG22	1.9667	#N/A	1.26174	1.37724	2.24489	1.84655	2.29684	#N/A	0.868961	1.65097	#N/A	#N/A	2.31852	#N/A	#N/A	#N/A	#N/A	#N/A	#N/A	1.14687	#N/A	#N/A	#N/A	#N/A	#N/A	#N/A	#N/A	10	ENSG00000267322	SNHG22	lncRNA	small nucleolar RNA host gene 22 [Source:HGNC Symbol;Acc:HGNC:50285]
EFHD2	1.35774	#N/A	3.08016	1.37232	3.62364	#N/A	#N/A	#N/A	#N/A	#N/A	#N/A	#N/A	#N/A	#N/A	#N/A	#N/A	#N/A	#N/A	2.23834	5.66183	2.79686	1.52803	#N/A	#N/A	#N/A	1.42231	1.31113	10	ENSG00000142634	EFHD2	protein_coding	EF-hand domain family member D2 [Source:HGNC Symbol;Acc:HGNC:28670]
DSEL#171451	0.159237	#N/A	0.110263	#N/A	0.0889326	0.691322	#N/A	#N/A	#N/A	0.202671	#N/A	#N/A	0.594279	#N/A	#N/A	0.895856	#N/A	0.0489077	0.0847966	#N/A	#N/A	#N/A	1.12097	#N/A	#N/A	#N/A	#N/A	10	ENSG00000171451	DSEL	protein_coding	dermatan sulfate epimerase like [Source:HGNC Symbol;Acc:HGNC:18144]
DAGLA	0.115498	#N/A	0.111566	#N/A	0.104214	#N/A	#N/A	#N/A	#N/A	#N/A	#N/A	0.0796435	#N/A	#N/A	#N/A	1.42436	#N/A	#N/A	#N/A	#N/A	1.35855	#N/A	0.813721	1.00842	0.235017	0.0726685	#N/A	10	ENSG00000134780	DAGLA	protein_coding	diacylglycerol lipase alpha [Source:HGNC Symbol;Acc:HGNC:1165]
SOCS6	2.1833	#N/A	1.09292	#N/A	#N/A	#N/A	#N/A	#N/A	#N/A	#N/A	#N/A	1.22081	#N/A	#N/A	#N/A	#N/A	#N/A	#N/A	#N/A	0.227009	1.55408	2.43942	1.28736	2.05937	1.08697	0.495709	#N/A	10	ENSG00000170677	SOCS6	protein_coding	suppressor of cytokine signaling 6 [Source:HGNC Symbol;Acc:HGNC:16833]
DTX3	2.31516	#N/A	2.30412	#N/A	3.06846	4.53365	#N/A	0.428484	0.358885	4.53795	1.72632	#N/A	4.3489	#N/A	#N/A	#N/A	#N/A	#N/A	#N/A	0.540031	#N/A	#N/A	#N/A	#N/A	#N/A	#N/A	#N/A	10	ENSG00000178498	DTX3	protein_coding	deltex E3 ubiquitin ligase 3 [Source:HGNC Symbol;Acc:HGNC:24457]
#228484	0.0599009	#N/A	0.0607333	0.0563473	0.0829834	0.821984	#N/A	0.0348529	#N/A	0.229199	0.0859585	0.0478071	0.131179	#N/A	#N/A	#N/A	#N/A	#N/A	#N/A	#N/A	#N/A	#N/A	#N/A	#N/A	#N/A	#N/A	#N/A	10	ENSG00000228484		lncRNA	novel transcript
TNIP3	1.45173	#N/A	5.41545	0.24085	0.302883	2.92031	0.150453	#N/A	#N/A	5.33002	1.58183	#N/A	2.80273	#N/A	#N/A	#N/A	#N/A	#N/A	#N/A	0.188356	#N/A	#N/A	#N/A	#N/A	#N/A	#N/A	#N/A	10	ENSG00000050730	TNIP3	protein_coding	TNFAIP3 interacting protein 3 [Source:HGNC Symbol;Acc:HGNC:19315]
MAGI3	1.57053	#N/A	0.984789	1.10812	1.34066	0.746681	#N/A	#N/A	#N/A	1.12561	#N/A	#N/A	1.28458	#N/A	#N/A	1.09014	#N/A	#N/A	#N/A	4.6607	#N/A	#N/A	#N/A	#N/A	#N/A	1.01641	#N/A	10	ENSG00000081026	MAGI3	protein_coding	membrane associated guanylate kinase, WW and PDZ domain containing 3 [Source:HGNC Symbol;Acc:HGNC:29647]
FOXP2	0.524065	#N/A	#N/A	#N/A	#N/A	1.08416	0.0662085	#N/A	0.0576464	2.89129	0.425067	#N/A	1.85721	#N/A	#N/A	0.862601	#N/A	#N/A	0.105232	0.150903	#N/A	#N/A	#N/A	#N/A	#N/A	#N/A	#N/A	10	ENSG00000128573	FOXP2	protein_coding	forkhead box P2 [Source:HGNC Symbol;Acc:HGNC:13875]
NNMT	1.01697	#N/A	2.3795	0.111188	#N/A	#N/A	#N/A	#N/A	#N/A	2.12338	0.468779	#N/A	2.01735	#N/A	#N/A	#N/A	#N/A	#N/A	#N/A	0.175549	1.38882	1.22609	#N/A	1.25218	#N/A	#N/A	#N/A	10	ENSG00000166741	NNMT	protein_coding	nicotinamide N-methyltransferase [Source:HGNC Symbol;Acc:HGNC:7861]
GALNT2	0.708481	#N/A	0.610748	0.759807	#N/A	#N/A	#N/A	#N/A	#N/A	#N/A	#N/A	0.586459	#N/A	#N/A	#N/A	#N/A	#N/A	#N/A	#N/A	8.92788	0.729838	0.804584	#N/A	0.625975	0.797089	0.693837	#N/A	10	ENSG00000143641	GALNT2	protein_coding	polypeptide N-acetylgalactosaminyltransferase 2 [Source:HGNC Symbol;Acc:HGNC:4124]
B3GNTL1#175711	1.84654	#N/A	1.57982	1.56104	1.22489	#N/A	#N/A	#N/A	#N/A	#N/A	#N/A	#N/A	#N/A	#N/A	#N/A	0.488714	#N/A	#N/A	1.01845	4.70996	0.604561	#N/A	#N/A	0.730003	0.888603	#N/A	#N/A	10	ENSG00000175711	B3GNTL1	protein_coding	UDP-GlcNAc:betaGal beta-1,3-N-acetylglucosaminyltransferase like 1 [Source:HGNC Symbol;Acc:HGNC:21727]
SERPINB2	0.12512	#N/A	0.124033	#N/A	#N/A	#N/A	#N/A	#N/A	#N/A	#N/A	#N/A	0.0814155	#N/A	#N/A	#N/A	2.82836	#N/A	#N/A	#N/A	#N/A	0.168772	0.0994117	0.177745	0.164072	0.16643	0.071249	#N/A	10	ENSG00000197632	SERPINB2	protein_coding	serpin family B member 2 [Source:HGNC Symbol;Acc:HGNC:8584]
LINC02328	0.784495	#N/A	0.644549	#N/A	0.919631	0.65392	#N/A	#N/A	#N/A	#N/A	1.18978	#N/A	0.737711	#N/A	#N/A	#N/A	0.649277	#N/A	2.11503	6.38503	#N/A	#N/A	#N/A	#N/A	#N/A	0.757468	#N/A	10	ENSG00000258733	LINC02328	lncRNA	long intergenic non-protein coding RNA 2328 [Source:HGNC Symbol;Acc:HGNC:53248]
TNFRSF10C	0.118807	#N/A	0.0936607	#N/A	0.0753339	#N/A	#N/A	#N/A	#N/A	#N/A	#N/A	0.0625608	#N/A	#N/A	#N/A	0.0699034	#N/A	#N/A	#N/A	#N/A	0.624671	0.0752747	0.136579	0.154406	0.144364	#N/A	#N/A	10	ENSG00000173535	TNFRSF10C	protein_coding	TNF receptor superfamily member 10c [Source:HGNC Symbol;Acc:HGNC:11906]
TANGO6	0.53933	#N/A	0.390096	#N/A	#N/A	#N/A	#N/A	#N/A	#N/A	#N/A	#N/A	#N/A	0.462092	#N/A	#N/A	0.347735	0.491843	#N/A	0.940761	6.3686	#N/A	#N/A	#N/A	0.368803	0.593866	#N/A	0.95721	10	ENSG00000103047	TANGO6	protein_coding	transport and golgi organization 6 homolog [Source:HGNC Symbol;Acc:HGNC:25749]
ITGB2	1.26786	#N/A	3.57335	0.933334	3.17586	#N/A	#N/A	#N/A	#N/A	#N/A	#N/A	#N/A	#N/A	#N/A	#N/A	#N/A	#N/A	2.12755	4.33965	4.27579	1.61017	0.729142	#N/A	#N/A	#N/A	#N/A	2.29545	10	ENSG00000160255	ITGB2	protein_coding	integrin subunit beta 2 [Source:HGNC Symbol;Acc:HGNC:6155]
PTPN7	1.16016	#N/A	1.42522	#N/A	0.886378	1.46733	1.66185	0.87734	5.51272	2.57138	#N/A	#N/A	2.08913	#N/A	#N/A	#N/A	#N/A	#N/A	#N/A	4.15541	#N/A	#N/A	#N/A	#N/A	#N/A	#N/A	#N/A	10	ENSG00000143851	PTPN7	protein_coding	protein tyrosine phosphatase non-receptor type 7 [Source:HGNC Symbol;Acc:HGNC:9659]
FCHO2	1.54203	#N/A	0.95572	#N/A	#N/A	#N/A	#N/A	#N/A	#N/A	#N/A	#N/A	#N/A	#N/A	#N/A	#N/A	#N/A	1.3829	#N/A	2.99353	5.36819	2.07248	1.84848	#N/A	1.08582	0.705362	2.56213	#N/A	10	ENSG00000157107	FCHO2	protein_coding	FCH and mu domain containing endocytic adaptor 2 [Source:HGNC Symbol;Acc:HGNC:25180]
NPC1	0.739435	#N/A	0.375323	#N/A	0.504215	0.651218	0.711225	#N/A	1.15201	#N/A	1.32157	#N/A	1.18396	#N/A	#N/A	#N/A	#N/A	#N/A	0.894291	5.85731	#N/A	#N/A	#N/A	#N/A	#N/A	#N/A	#N/A	10	ENSG00000141458	NPC1	protein_coding	NPC intracellular cholesterol transporter 1 [Source:HGNC Symbol;Acc:HGNC:7897]
#253573	1.67315	#N/A	1.37915	0.34194	#N/A	3.65915	#N/A	#N/A	#N/A	3.2359	2.03846	#N/A	3.93338	#N/A	#N/A	0.843224	#N/A	#N/A	0.274592	0.328426	#N/A	#N/A	#N/A	#N/A	#N/A	#N/A	#N/A	10	ENSG00000253573		lncRNA	novel transcript
ADGRA2	0.459297	#N/A	0.194998	#N/A	0.104523	#N/A	#N/A	#N/A	#N/A	#N/A	#N/A	0.282199	#N/A	#N/A	#N/A	#N/A	#N/A	#N/A	#N/A	#N/A	3.86674	0.472883	2.34006	4.9553	1.22053	0.0898988	#N/A	10	ENSG00000020181	ADGRA2	protein_coding	adhesion G protein-coupled receptor A2 [Source:HGNC Symbol;Acc:HGNC:17849]
SLC27A3#143554	1.44116	#N/A	1.99216	#N/A	3.2498	#N/A	#N/A	#N/A	#N/A	#N/A	#N/A	0.794229	#N/A	#N/A	#N/A	#N/A	#N/A	#N/A	1.24978	4.61899	3.3134	2.39116	#N/A	#N/A	#N/A	1.92409	0.479125	10	ENSG00000143554	SLC27A3	protein_coding	solute carrier family 27 member 3 [Source:HGNC Symbol;Acc:HGNC:10997]
CD163L1	0.0980391	#N/A	0.146957	#N/A	0.0936271	#N/A	#N/A	#N/A	#N/A	#N/A	#N/A	#N/A	#N/A	#N/A	#N/A	0.254846	#N/A	#N/A	0.0772134	#N/A	#N/A	0.151096	2.65151	0.321768	0.225787	0.0636275	#N/A	10	ENSG00000177675	CD163L1	protein_coding	CD163 molecule like 1 [Source:HGNC Symbol;Acc:HGNC:30375]
PPP4R4#119698	0.228472	#N/A	0.337383	#N/A	0.127239	3.62274	#N/A	#N/A	#N/A	0.41635	0.202002	#N/A	2.38033	#N/A	#N/A	2.09086	#N/A	#N/A	#N/A	#N/A	#N/A	#N/A	1.31865	#N/A	1.02137	#N/A	#N/A	10	ENSG00000119698	PPP4R4	protein_coding	protein phosphatase 4 regulatory subunit 4 [Source:HGNC Symbol;Acc:HGNC:23788]
LIMA1	1.71975	#N/A	2.58887	1.18866	2.3654	1.87546	#N/A	0.794864	0.543253	2.12594	#N/A	#N/A	1.14709	#N/A	#N/A	#N/A	#N/A	#N/A	#N/A	0.83968	#N/A	#N/A	#N/A	#N/A	#N/A	#N/A	#N/A	10	ENSG00000050405	LIMA1	protein_coding	LIM domain and actin binding 1 [Source:HGNC Symbol;Acc:HGNC:24636]
IL1RAP	1.50768	#N/A	0.877369	0.926869	0.953058	#N/A	#N/A	#N/A	#N/A	#N/A	#N/A	#N/A	#N/A	#N/A	#N/A	0.671152	#N/A	#N/A	1.86365	4.95238	0.697645	#N/A	#N/A	0.748204	0.663582	#N/A	#N/A	10	ENSG00000196083	IL1RAP	protein_coding	interleukin 1 receptor accessory protein [Source:HGNC Symbol;Acc:HGNC:5995]
RIOK3	0.707152	#N/A	0.413241	#N/A	#N/A	#N/A	#N/A	#N/A	#N/A	#N/A	0.502397	0.7205	#N/A	#N/A	#N/A	#N/A	#N/A	0.716483	#N/A	1.65371	0.549779	0.354423	#N/A	0.53814	0.400222	#N/A	#N/A	10	ENSG00000101782	RIOK3	protein_coding	RIO kinase 3 [Source:HGNC Symbol;Acc:HGNC:11451]
ZBTB46	1.43484	#N/A	1.71453	#N/A	1.54242	#N/A	#N/A	#N/A	#N/A	#N/A	#N/A	2.7946	#N/A	#N/A	#N/A	#N/A	#N/A	#N/A	0.602856	0.252575	0.835409	#N/A	1.48859	2.02062	1.69883	#N/A	#N/A	10	ENSG00000130584	ZBTB46	protein_coding	zinc finger and BTB domain containing 46 [Source:HGNC Symbol;Acc:HGNC:16094]
#258017	1.0575	#N/A	#N/A	#N/A	#N/A	#N/A	#N/A	#N/A	#N/A	#N/A	#N/A	0.804	#N/A	#N/A	#N/A	#N/A	#N/A	#N/A	1.19439	7.83948	0.655873	0.820008	0.713027	0.966112	1.08959	1.24876	#N/A	10	ENSG00000258017		lncRNA	novel transcript, antisense to TUBA1B
ZXDC	0.545171	#N/A	0.468224	#N/A	#N/A	#N/A	#N/A	#N/A	#N/A	#N/A	#N/A	#N/A	#N/A	#N/A	#N/A	0.352323	0.709582	#N/A	0.775797	5.90221	#N/A	0.305361	#N/A	0.403917	0.551033	0.648255	#N/A	10	ENSG00000070476	ZXDC	protein_coding	ZXD family zinc finger C [Source:HGNC Symbol;Acc:HGNC:28160]
THBS4-AS1	1.12444	#N/A	0.71354	0.114008	0.217295	#N/A	#N/A	#N/A	#N/A	2.31175	#N/A	0.460639	#N/A	#N/A	#N/A	1.4422	#N/A	#N/A	0.142661	0.11161	#N/A	#N/A	0.850857	#N/A	#N/A	#N/A	#N/A	10	ENSG00000249825	THBS4-AS1	lncRNA	THBS4 antisense RNA 1 [Source:HGNC Symbol;Acc:HGNC:40583]
TCF20#100207	0.568199	#N/A	#N/A	#N/A	#N/A	0.412948	0.640125	0.718349	#N/A	0.442582	0.377267	#N/A	0.724247	#N/A	#N/A	#N/A	#N/A	0.526182	0.72591	8.451	#N/A	#N/A	#N/A	#N/A	#N/A	#N/A	#N/A	10	ENSG00000100207	TCF20	protein_coding	transcription factor 20 [Source:HGNC Symbol;Acc:HGNC:11631]
PDXP-DT	1.11805	#N/A	0.591058	1.86313	1.44048	#N/A	#N/A	#N/A	#N/A	#N/A	#N/A	#N/A	0.99983	#N/A	#N/A	#N/A	#N/A	#N/A	0.820728	5.86253	#N/A	#N/A	#N/A	#N/A	0.702843	1.69736	1.41761	10	ENSG00000233360	PDXP-DT	lncRNA	PDXP divergent transcript [Source:HGNC Symbol;Acc:HGNC:40525]
TM4SF19	0.768474	#N/A	1.82995	#N/A	0.129609	1.88654	0.0750561	#N/A	#N/A	1.60021	#N/A	0.549212	1.30791	#N/A	#N/A	#N/A	#N/A	#N/A	0.0883272	#N/A	1.67474	#N/A	#N/A	#N/A	#N/A	#N/A	#N/A	10	ENSG00000145107	TM4SF19	protein_coding	transmembrane 4 L six family member 19 [Source:HGNC Symbol;Acc:HGNC:25167]
TRIM36	0.496866	#N/A	0.23074	#N/A	0.210126	#N/A	#N/A	#N/A	#N/A	#N/A	#N/A	0.117149	#N/A	#N/A	#N/A	2.81054	#N/A	#N/A	#N/A	#N/A	5.70403	1.57284	3.10177	3.94132	1.25143	#N/A	#N/A	10	ENSG00000152503	TRIM36	protein_coding	tripartite motif containing 36 [Source:HGNC Symbol;Acc:HGNC:16280]
ACTN1-DT	0.156958	#N/A	0.0942379	#N/A	#N/A	1.08175	#N/A	#N/A	#N/A	0.108517	#N/A	0.0739739	0.274609	#N/A	#N/A	0.228114	#N/A	#N/A	#N/A	#N/A	#N/A	0.122215	0.574402	1.21919	#N/A	#N/A	#N/A	10	ENSG00000259062	ACTN1-DT	lncRNA	ACTN1 divergent transcript [Source:HGNC Symbol;Acc:HGNC:20131]
PI16	2.15114	#N/A	2.14335	#N/A	0.370387	3.99562	#N/A	#N/A	#N/A	3.28597	1.74556	#N/A	4.00822	#N/A	#N/A	#N/A	#N/A	#N/A	0.130417	0.187376	#N/A	#N/A	1.09029	#N/A	#N/A	#N/A	#N/A	10	ENSG00000164530	PI16	protein_coding	peptidase inhibitor 16 [Source:HGNC Symbol;Acc:HGNC:21245]
#259807	2.67886	#N/A	0.995549	#N/A	3.05419	#N/A	#N/A	#N/A	#N/A	#N/A	#N/A	1.88256	1.59618	#N/A	#N/A	#N/A	#N/A	#N/A	0.884819	0.96576	1.02413	#N/A	#N/A	1.14729	1.55929	#N/A	#N/A	10	ENSG00000259807		lncRNA	novel transcript
CYP2S1	0.152853	#N/A	0.120072	#N/A	0.0968431	#N/A	#N/A	#N/A	#N/A	#N/A	#N/A	0.0791625	#N/A	#N/A	#N/A	0.139624	#N/A	#N/A	0.0789886	#N/A	0.198102	0.0962719	0.174	0.197585	#N/A	#N/A	#N/A	10	ENSG00000167600	CYP2S1	protein_coding	cytochrome P450 family 2 subfamily S member 1 [Source:HGNC Symbol;Acc:HGNC:15654]
RASA1	0.452479	#N/A	#N/A	0.491273	#N/A	#N/A	0.637128	#N/A	0.725907	#N/A	0.430633	#N/A	0.369905	#N/A	#N/A	#N/A	0.547524	#N/A	0.463993	6.26844	#N/A	#N/A	#N/A	#N/A	0.606297	#N/A	#N/A	10	ENSG00000145715	RASA1	protein_coding	RAS p21 protein activator 1 [Source:HGNC Symbol;Acc:HGNC:9871]
WDFY3-AS1	0.116543	#N/A	0.0923229	#N/A	#N/A	#N/A	#N/A	#N/A	#N/A	#N/A	#N/A	0.0610415	#N/A	#N/A	#N/A	0.0478456	#N/A	#N/A	0.0675784	#N/A	0.131488	0.0740733	0.134887	0.151783	0.141713	#N/A	#N/A	10	ENSG00000251260	WDFY3-AS1	lncRNA	WDFY3 antisense RNA 1 [Source:HGNC Symbol;Acc:HGNC:40935]
ZBTB16	2.68212	#N/A	3.27058	4.20484	#N/A	#N/A	#N/A	#N/A	#N/A	#N/A	2.4099	#N/A	#N/A	#N/A	#N/A	#N/A	#N/A	1.34095	4.85645	2.01046	0.851142	1.24636	#N/A	#N/A	#N/A	2.87481	#N/A	10	ENSG00000109906	ZBTB16	protein_coding	zinc finger and BTB domain containing 16 [Source:HGNC Symbol;Acc:HGNC:12930]
ZNF521	2.03626	#N/A	0.971476	#N/A	#N/A	#N/A	#N/A	#N/A	#N/A	#N/A	#N/A	0.338319	1.11085	#N/A	#N/A	#N/A	#N/A	#N/A	#N/A	0.147333	4.44084	0.375273	4.02129	5.79965	#N/A	0.0905631	#N/A	10	ENSG00000198795	ZNF521	protein_coding	zinc finger protein 521 [Source:HGNC Symbol;Acc:HGNC:24605]
RAB40C	1.03061	#N/A	0.842363	#N/A	1.08097	#N/A	#N/A	#N/A	#N/A	#N/A	#N/A	0.842337	#N/A	#N/A	#N/A	#N/A	#N/A	#N/A	#N/A	3.00048	0.633664	0.652438	0.534605	0.937726	0.856593	#N/A	#N/A	10	ENSG00000197562	RAB40C	protein_coding	RAB40C, member RAS oncogene family [Source:HGNC Symbol;Acc:HGNC:18285]
EPHA1#146904	0.35531	#N/A	0.202034	0.0868223	0.113735	#N/A	#N/A	#N/A	#N/A	#N/A	#N/A	0.234179	0.986938	#N/A	#N/A	2.7255	#N/A	#N/A	0.106267	#N/A	#N/A	#N/A	1.37353	#N/A	#N/A	0.0903579	#N/A	10	ENSG00000146904	EPHA1	protein_coding	EPH receptor A1 [Source:HGNC Symbol;Acc:HGNC:3385]
OGT	0.549494	#N/A	#N/A	0.462536	0.486342	0.46131	0.647304	#N/A	0.66036	0.597873	0.425684	#N/A	0.890885	#N/A	#N/A	#N/A	#N/A	#N/A	#N/A	6.24611	#N/A	#N/A	#N/A	#N/A	#N/A	#N/A	#N/A	10	ENSG00000147162	OGT	protein_coding	O-linked N-acetylglucosamine (GlcNAc) transferase [Source:HGNC Symbol;Acc:HGNC:8127]
LHFPL6	0.558961	#N/A	#N/A	#N/A	0.194883	#N/A	#N/A	#N/A	#N/A	#N/A	#N/A	0.153265	#N/A	#N/A	#N/A	1.60601	#N/A	#N/A	0.109495	#N/A	3.74655	2.16661	0.211048	4.43126	1.84577	#N/A	#N/A	10	ENSG00000183722	LHFPL6	protein_coding	LHFPL tetraspan subfamily member 6 [Source:HGNC Symbol;Acc:HGNC:6586]
OSBP2	1.26679	#N/A	#N/A	1.45675	1.07702	0.936433	#N/A	#N/A	1.6966	1.18474	#N/A	#N/A	1.71174	#N/A	#N/A	#N/A	#N/A	1.09866	#N/A	1.02976	#N/A	#N/A	#N/A	0.632541	#N/A	#N/A	#N/A	10	ENSG00000184792	OSBP2	protein_coding	oxysterol binding protein 2 [Source:HGNC Symbol;Acc:HGNC:8504]
HIP1	0.980742	#N/A	0.845813	1.41529	#N/A	#N/A	#N/A	#N/A	#N/A	0.402045	#N/A	#N/A	#N/A	#N/A	#N/A	#N/A	#N/A	#N/A	#N/A	6.15821	1.12938	0.616009	#N/A	0.611861	0.618751	2.05379	#N/A	10	ENSG00000127946	HIP1	protein_coding	huntingtin interacting protein 1 [Source:HGNC Symbol;Acc:HGNC:4913]
TOP3A#177302	0.899607	#N/A	0.779055	#N/A	0.850503	#N/A	#N/A	#N/A	#N/A	#N/A	#N/A	0.697391	#N/A	#N/A	#N/A	#N/A	#N/A	#N/A	1.09651	7.06879	0.544213	0.526098	#N/A	0.546534	0.79324	#N/A	#N/A	10	ENSG00000177302	TOP3A	protein_coding	DNA topoisomerase III alpha [Source:HGNC Symbol;Acc:HGNC:11992]
ARHGAP35	0.567046	#N/A	0.481063	#N/A	0.553442	0.533048	#N/A	#N/A	0.933354	0.503626	0.486867	#N/A	0.786892	#N/A	#N/A	#N/A	#N/A	#N/A	0.946175	6.15193	#N/A	#N/A	#N/A	#N/A	#N/A	#N/A	#N/A	10	ENSG00000160007	ARHGAP35	protein_coding	Rho GTPase activating protein 35 [Source:HGNC Symbol;Acc:HGNC:4591]
CELF1	0.56274	#N/A	0.359721	0.410735	0.46293	#N/A	#N/A	#N/A	#N/A	#N/A	#N/A	#N/A	#N/A	#N/A	#N/A	0.293563	0.345573	#N/A	0.837196	5.93452	#N/A	#N/A	#N/A	0.414762	0.563086	#N/A	#N/A	10	ENSG00000149187	CELF1	protein_coding	CUGBP Elav-like family member 1 [Source:HGNC Symbol;Acc:HGNC:2549]
RAPGEF2	0.834581	#N/A	0.715093	1.37263	0.563732	#N/A	#N/A	#N/A	#N/A	#N/A	#N/A	#N/A	#N/A	#N/A	#N/A	0.702598	0.779263	#N/A	#N/A	6.11884	#N/A	#N/A	#N/A	0.487619	0.664088	0.668325	#N/A	10	ENSG00000109756	RAPGEF2	protein_coding	Rap guanine nucleotide exchange factor 2 [Source:HGNC Symbol;Acc:HGNC:16854]
GPATCH8	0.385367	#N/A	#N/A	#N/A	#N/A	0.300884	0.603579	0.509799	0.494951	#N/A	0.359896	#N/A	0.576024	#N/A	#N/A	#N/A	#N/A	#N/A	0.584261	6.48891	#N/A	#N/A	#N/A	#N/A	0.301633	#N/A	#N/A	10	ENSG00000186566	GPATCH8	protein_coding	G-patch domain containing 8 [Source:HGNC Symbol;Acc:HGNC:29066]
DNAH6	1.5856	#N/A	0.89998	#N/A	#N/A	2.58081	#N/A	#N/A	0.225311	3.00009	1.73321	#N/A	3.93119	#N/A	#N/A	1.05269	#N/A	#N/A	#N/A	0.334026	#N/A	#N/A	0.838986	#N/A	#N/A	#N/A	#N/A	10	ENSG00000115423	DNAH6	protein_coding	dynein axonemal heavy chain 6 [Source:HGNC Symbol;Acc:HGNC:2951]
EXOC6B	0.500997	#N/A	#N/A	#N/A	0.369546	#N/A	#N/A	#N/A	#N/A	#N/A	0.606188	#N/A	0.390265	#N/A	#N/A	#N/A	0.48424	1.4036	1.17433	9.78748	#N/A	#N/A	#N/A	#N/A	0.327029	0.841017	#N/A	10	ENSG00000144036	EXOC6B	protein_coding	exocyst complex component 6B [Source:HGNC Symbol;Acc:HGNC:17085]
P3H2	0.111421	#N/A	0.0694917	#N/A	#N/A	#N/A	#N/A	#N/A	#N/A	#N/A	#N/A	0.0787548	#N/A	#N/A	#N/A	0.439049	#N/A	#N/A	#N/A	#N/A	3.0102	0.0916744	1.96595	0.168089	0.13469	0.0639764	#N/A	10	ENSG00000090530	P3H2	protein_coding	prolyl 3-hydroxylase 2 [Source:HGNC Symbol;Acc:HGNC:19317]
QPCT	0.0948942	#N/A	0.0944947	#N/A	#N/A	#N/A	#N/A	#N/A	#N/A	#N/A	#N/A	0.061602	#N/A	#N/A	#N/A	0.149313	#N/A	#N/A	#N/A	#N/A	0.15436	0.0758308	0.115883	0.142004	0.144829	0.0533858	#N/A	10	ENSG00000115828	QPCT	protein_coding	glutaminyl-peptide cyclotransferase [Source:HGNC Symbol;Acc:HGNC:9753]
C13orf46#283199	1.73613	#N/A	1.33408	1.55379	2.0366	1.91959	1.43074	#N/A	#N/A	0.959204	2.31545	#N/A	2.07623	#N/A	#N/A	#N/A	#N/A	#N/A	#N/A	0.775643	#N/A	#N/A	#N/A	#N/A	#N/A	#N/A	#N/A	10	ENSG00000283199	C13orf46	protein_coding	chromosome 13 open reading frame 46 [Source:HGNC Symbol;Acc:HGNC:53786]
DTL	0.501881	#N/A	0.229324	#N/A	0.104294	3.87802	#N/A	#N/A	#N/A	0.2652	#N/A	0.0855816	0.296823	#N/A	#N/A	#N/A	#N/A	#N/A	#N/A	#N/A	2.35685	0.463909	1.05377	#N/A	#N/A	#N/A	#N/A	10	ENSG00000143476	DTL	protein_coding	denticleless E3 ubiquitin protein ligase homolog [Source:HGNC Symbol;Acc:HGNC:30288]
PDE8A	0.504484	#N/A	#N/A	#N/A	#N/A	#N/A	#N/A	#N/A	#N/A	#N/A	#N/A	#N/A	#N/A	#N/A	#N/A	0.720836	#N/A	1.05001	1.82983	9.28485	#N/A	0.310588	0.874732	0.841878	1.2049	1.57738	#N/A	10	ENSG00000073417	PDE8A	protein_coding	phosphodiesterase 8A [Source:HGNC Symbol;Acc:HGNC:8793]
#272211	0.861682	#N/A	#N/A	#N/A	#N/A	#N/A	#N/A	#N/A	#N/A	#N/A	#N/A	#N/A	0.545268	#N/A	#N/A	1.06545	1.24184	#N/A	0.902563	9.40103	#N/A	#N/A	0.876763	0.604825	1.42451	1.27615	#N/A	10	ENSG00000272211		lncRNA	novel transcript, antisense to STK17B
ANKRD22	0.162454	#N/A	0.125969	#N/A	0.100692	#N/A	#N/A	#N/A	#N/A	#N/A	#N/A	0.0835519	#N/A	#N/A	#N/A	0.0903189	#N/A	#N/A	#N/A	#N/A	0.321075	0.101433	0.184412	0.189755	0.196073	#N/A	#N/A	10	ENSG00000152766	ANKRD22	protein_coding	ankyrin repeat domain 22 [Source:HGNC Symbol;Acc:HGNC:28321]
TAOK3	0.514403	#N/A	0.360168	#N/A	0.347596	#N/A	#N/A	#N/A	#N/A	#N/A	#N/A	#N/A	#N/A	#N/A	#N/A	#N/A	0.370658	#N/A	0.550063	5.84049	0.399828	0.361828	#N/A	0.302005	0.399837	#N/A	#N/A	10	ENSG00000135090	TAOK3	protein_coding	TAO kinase 3 [Source:HGNC Symbol;Acc:HGNC:18133]
#205537	0.158074	#N/A	0.130828	#N/A	0.114903	#N/A	#N/A	#N/A	#N/A	#N/A	#N/A	0.0961652	#N/A	#N/A	#N/A	0.347715	#N/A	#N/A	#N/A	#N/A	3.37533	0.117614	0.417124	0.651211	0.223811	#N/A	#N/A	10	ENSG00000205537		lncRNA	novel transcript, antisense to VDR
ASRGL1	3.65193	#N/A	3.07231	#N/A	2.18743	#N/A	#N/A	#N/A	#N/A	#N/A	#N/A	1.31822	#N/A	#N/A	#N/A	0.887747	#N/A	#N/A	#N/A	#N/A	1.81793	2.28858	1.56578	2.44188	#N/A	1.21149	#N/A	10	ENSG00000162174	ASRGL1	protein_coding	asparaginase and isoaspartyl peptidase 1 [Source:HGNC Symbol;Acc:HGNC:16448]
ZNF503	0.137284	#N/A	#N/A	#N/A	#N/A	#N/A	#N/A	#N/A	#N/A	#N/A	#N/A	0.0801446	#N/A	#N/A	#N/A	0.0738024	#N/A	#N/A	0.0842087	#N/A	0.7215	0.0969231	0.173222	0.196468	0.11169	0.0643737	#N/A	10	ENSG00000165655	ZNF503	protein_coding	zinc finger protein 503 [Source:HGNC Symbol;Acc:HGNC:23589]
#223492	1.2493	#N/A	#N/A	#N/A	0.132959	0.216236	#N/A	#N/A	#N/A	3.14004	0.199006	0.279596	2.86528	#N/A	#N/A	2.5262	#N/A	#N/A	#N/A	#N/A	#N/A	#N/A	2.62916	#N/A	1.27906	#N/A	#N/A	10	ENSG00000223492		lncRNA	novel transcript, antisense to TSHZ2
RALGAPA1	0.427091	#N/A	#N/A	#N/A	#N/A	0.726705	0.894941	0.816452	1.17165	0.538568	0.3637	#N/A	0.958655	#N/A	#N/A	#N/A	0.506425	#N/A	#N/A	6.33574	#N/A	#N/A	#N/A	#N/A	#N/A	#N/A	#N/A	10	ENSG00000174373	RALGAPA1	protein_coding	Ral GTPase activating protein catalytic subunit alpha 1 [Source:HGNC Symbol;Acc:HGNC:17770]
RNF157-AS1	0.575223	#N/A	0.258119	#N/A	0.133222	3.94884	#N/A	#N/A	#N/A	0.612202	0.0850153	#N/A	1.48272	#N/A	#N/A	1.20243	#N/A	#N/A	0.0979693	#N/A	#N/A	#N/A	1.33826	#N/A	#N/A	#N/A	#N/A	10	ENSG00000267128	RNF157-AS1	lncRNA	RNF157 antisense RNA 1 [Source:HGNC Symbol;Acc:HGNC:44127]
#255031	1.33425	#N/A	#N/A	1.05094	1.34556	#N/A	#N/A	#N/A	#N/A	#N/A	#N/A	0.985791	#N/A	#N/A	#N/A	#N/A	#N/A	#N/A	#N/A	0.801384	0.996063	0.703248	0.911282	1.47668	1.24464	#N/A	#N/A	10	ENSG00000255031		lncRNA	novel transcript, antisense to CHKA
#234261	2.80261	#N/A	0.919996	2.22781	1.19659	#N/A	#N/A	#N/A	#N/A	#N/A	#N/A	0.945131	#N/A	#N/A	#N/A	2.31059	#N/A	#N/A	0.585001	0.508872	#N/A	#N/A	2.67101	#N/A	2.96944	#N/A	#N/A	10	ENSG00000234261		lncRNA	novel transcript
GTSCR1	0.116064	#N/A	0.0712185	#N/A	#N/A	0.10465	#N/A	#N/A	#N/A	0.0699602	0.046348	0.041367	0.155446	#N/A	#N/A	0.0646735	#N/A	#N/A	#N/A	#N/A	#N/A	#N/A	0.158058	0.313439	#N/A	#N/A	#N/A	10	ENSG00000263417	GTSCR1	lncRNA	Gilles de la Tourette syndrome chromosome region, candidate 1 [Source:HGNC Symbol;Acc:HGNC:18406]
WBP1L	0.578665	#N/A	0.596394	#N/A	#N/A	#N/A	#N/A	#N/A	#N/A	#N/A	#N/A	0.511015	#N/A	#N/A	#N/A	#N/A	0.674668	#N/A	0.893935	3.95757	0.463606	0.395251	#N/A	0.526297	0.485741	#N/A	#N/A	10	ENSG00000166272	WBP1L	protein_coding	WW domain binding protein 1 like [Source:HGNC Symbol;Acc:HGNC:23510]
PHLDB2	0.966383	#N/A	2.07138	0.616793	#N/A	2.94984	#N/A	0.183215	0.155917	3.30444	1.04919	#N/A	0.63339	#N/A	#N/A	#N/A	#N/A	#N/A	0.293983	#N/A	#N/A	#N/A	#N/A	#N/A	#N/A	#N/A	#N/A	10	ENSG00000144824	PHLDB2	protein_coding	pleckstrin homology like domain family B member 2 [Source:HGNC Symbol;Acc:HGNC:29573]
GAS2L1	0.187984	#N/A	0.142034	#N/A	0.0875032	#N/A	#N/A	#N/A	#N/A	#N/A	#N/A	0.0809151	#N/A	#N/A	#N/A	0.828838	#N/A	#N/A	#N/A	#N/A	4.5103	0.115261	3.55859	3.62169	#N/A	0.0746195	#N/A	10	ENSG00000185340	GAS2L1	protein_coding	growth arrest specific 2 like 1 [Source:HGNC Symbol;Acc:HGNC:16955]
ANKRD36C	0.550928	#N/A	#N/A	#N/A	0.704368	1.50016	1.78535	1.63682	1.2128	3.01148	0.755752	#N/A	2.16581	#N/A	#N/A	#N/A	#N/A	#N/A	#N/A	6.40655	#N/A	#N/A	#N/A	#N/A	#N/A	#N/A	#N/A	10	ENSG00000174501	ANKRD36C	protein_coding	ankyrin repeat domain 36C [Source:HGNC Symbol;Acc:HGNC:32946]
ESR2	0.908713	#N/A	#N/A	2.91719	#N/A	4.66847	4.14463	2.45111	3.76669	4.17845	3.04035	#N/A	5.18496	#N/A	#N/A	#N/A	#N/A	#N/A	#N/A	4.8627	#N/A	#N/A	#N/A	#N/A	#N/A	#N/A	#N/A	10	ENSG00000140009	ESR2	protein_coding	estrogen receptor 2 [Source:HGNC Symbol;Acc:HGNC:3468]
GPR39	0.165847	#N/A	0.129159	#N/A	#N/A	#N/A	#N/A	#N/A	#N/A	0.118775	#N/A	0.0851044	#N/A	#N/A	#N/A	0.133208	#N/A	#N/A	#N/A	#N/A	1.18012	0.102733	0.500014	0.265547	0.181589	#N/A	#N/A	10	ENSG00000183840	GPR39	protein_coding	G protein-coupled receptor 39 [Source:HGNC Symbol;Acc:HGNC:4496]
MN1	1.67217	#N/A	2.03568	#N/A	0.196409	#N/A	#N/A	#N/A	#N/A	#N/A	#N/A	#N/A	#N/A	#N/A	#N/A	1.13545	0.135931	#N/A	#N/A	0.168037	1.84861	#N/A	1.80999	1.85612	1.90525	#N/A	#N/A	10	ENSG00000169184	MN1	protein_coding	MN1 proto-oncogene, transcriptional regulator [Source:HGNC Symbol;Acc:HGNC:7180]
PDLIM5	0.612953	#N/A	#N/A	0.778664	0.937351	#N/A	#N/A	#N/A	#N/A	#N/A	#N/A	#N/A	#N/A	#N/A	#N/A	#N/A	0.78657	0.599156	#N/A	6.65381	0.580226	#N/A	#N/A	0.493819	0.546432	0.859973	#N/A	10	ENSG00000163110	PDLIM5	protein_coding	PDZ and LIM domain 5 [Source:HGNC Symbol;Acc:HGNC:17468]
MYOSLID	1.43248	#N/A	#N/A	0.269338	#N/A	#N/A	#N/A	#N/A	#N/A	#N/A	#N/A	0.578641	#N/A	#N/A	#N/A	2.62789	0.262097	#N/A	0.169977	#N/A	#N/A	0.459963	5.1603	2.4549	4.2672	#N/A	#N/A	10	ENSG00000229647	MYOSLID	lncRNA	myocardin-induced smooth muscle lncRNA, inducer of differentiation [Source:HGNC Symbol;Acc:HGNC:51821]
#273320	0.147553	#N/A	0.116074	#N/A	0.088732	#N/A	#N/A	#N/A	#N/A	#N/A	#N/A	0.0776594	#N/A	#N/A	#N/A	0.0888053	#N/A	#N/A	#N/A	#N/A	0.23817	0.0935074	0.156521	0.145622	0.175836	#N/A	#N/A	10	ENSG00000273320		lncRNA	novel transcript, antisense to NAMPT
SLC16A7	0.522854	#N/A	0.386495	0.5995	#N/A	0.959796	0.706854	#N/A	1.17111	#N/A	0.799073	#N/A	0.595132	#N/A	#N/A	#N/A	#N/A	#N/A	1.07158	6.17931	#N/A	#N/A	#N/A	#N/A	#N/A	#N/A	#N/A	10	ENSG00000118596	SLC16A7	protein_coding	solute carrier family 16 member 7 [Source:HGNC Symbol;Acc:HGNC:10928]
NDFIP2	1.86026	#N/A	4.52745	0.523385	1.03321	4.50897	0.253484	0.17652	#N/A	3.27799	#N/A	#N/A	7.68642	#N/A	#N/A	#N/A	#N/A	#N/A	#N/A	0.292112	#N/A	#N/A	#N/A	#N/A	#N/A	#N/A	#N/A	10	ENSG00000102471	NDFIP2	protein_coding	Nedd4 family interacting protein 2 [Source:HGNC Symbol;Acc:HGNC:18537]
SLC39A11#133195	0.512146	#N/A	#N/A	#N/A	0.483297	#N/A	#N/A	#N/A	#N/A	#N/A	#N/A	0.559569	#N/A	#N/A	#N/A	#N/A	0.547927	#N/A	#N/A	9.72597	0.48652	0.320126	#N/A	0.599655	0.729685	0.968063	#N/A	10	ENSG00000133195	SLC39A11	protein_coding	solute carrier family 39 member 11 [Source:HGNC Symbol;Acc:HGNC:14463]
TMEM164	0.706278	#N/A	#N/A	0.827751	#N/A	#N/A	#N/A	#N/A	#N/A	#N/A	#N/A	#N/A	#N/A	#N/A	#N/A	0.473488	0.790031	#N/A	1.56137	7.80841	#N/A	#N/A	0.757416	0.706567	0.791283	0.77077	#N/A	10	ENSG00000157600	TMEM164	protein_coding	transmembrane protein 164 [Source:HGNC Symbol;Acc:HGNC:26217]
ETF1	0.697545	#N/A	0.554434	#N/A	0.939572	#N/A	#N/A	#N/A	#N/A	#N/A	#N/A	#N/A	#N/A	#N/A	#N/A	#N/A	#N/A	#N/A	0.680025	8.75841	0.650131	0.467009	0.539291	0.67456	0.707959	#N/A	#N/A	10	ENSG00000120705	ETF1	protein_coding	eukaryotic translation termination factor 1 [Source:HGNC Symbol;Acc:HGNC:3477]
PDK4-AS1	0.184322	#N/A	0.134842	#N/A	#N/A	#N/A	#N/A	#N/A	#N/A	#N/A	#N/A	0.0950878	#N/A	#N/A	#N/A	0.220594	#N/A	#N/A	0.0945572	#N/A	0.474038	0.114659	0.250261	0.248132	0.200996	#N/A	#N/A	10	ENSG00000231170	PDK4-AS1	lncRNA	PDK4 antisense RNA 1 [Source:HGNC Symbol;Acc:HGNC:55767]
ARL4C	0.674484	#N/A	1.49354	#N/A	1.3998	0.741245	1.04045	0.810479	1.84208	1.47818	#N/A	#N/A	#N/A	#N/A	#N/A	#N/A	#N/A	#N/A	#N/A	8.03945	#N/A	#N/A	#N/A	#N/A	#N/A	#N/A	2.12963	10	ENSG00000188042	ARL4C	protein_coding	ADP ribosylation factor like GTPase 4C [Source:HGNC Symbol;Acc:HGNC:698]
GOLGA6L9#197978	1.79209	#N/A	#N/A	#N/A	#N/A	2.7295	#N/A	2.47898	#N/A	4.32709	2.38748	#N/A	3.86832	#N/A	#N/A	#N/A	2.7238	#N/A	#N/A	1.25248	#N/A	#N/A	#N/A	0.848553	1.42243	#N/A	#N/A	10	ENSG00000197978	GOLGA6L9	protein_coding	golgin A6 family like 9 [Source:HGNC Symbol;Acc:HGNC:37229]
PIGX	0.573468	#N/A	#N/A	#N/A	0.767362	#N/A	#N/A	#N/A	#N/A	#N/A	#N/A	1.29412	#N/A	#N/A	#N/A	#N/A	#N/A	#N/A	1.05051	4.77775	1.16921	0.965275	0.666927	0.881087	0.566783	#N/A	#N/A	10	ENSG00000163964	PIGX	protein_coding	phosphatidylinositol glycan anchor biosynthesis class X [Source:HGNC Symbol;Acc:HGNC:26046]
#250057	1.47266	#N/A	1.0868	#N/A	#N/A	#N/A	#N/A	#N/A	#N/A	#N/A	#N/A	#N/A	#N/A	#N/A	#N/A	#N/A	#N/A	#N/A	0.108139	0.150986	0.947959	0.933264	1.28953	1.72681	2.27199	0.354932	#N/A	10	ENSG00000250057		lncRNA	novel transcript
ZNF618	0.990174	#N/A	#N/A	2.18847	#N/A	#N/A	#N/A	#N/A	#N/A	#N/A	#N/A	1.00609	#N/A	#N/A	#N/A	#N/A	#N/A	#N/A	3.18391	3.06564	1.00673	2.18592	#N/A	0.968115	1.44156	3.32229	#N/A	10	ENSG00000157657	ZNF618	protein_coding	zinc finger protein 618 [Source:HGNC Symbol;Acc:HGNC:29416]
#232259	0.0749509	#N/A	0.0926063	#N/A	#N/A	#N/A	#N/A	#N/A	#N/A	#N/A	#N/A	0.0384908	#N/A	#N/A	#N/A	0.0703155	#N/A	#N/A	0.0635149	#N/A	0.239893	0.0420971	0.135236	0.149064	0.143324	#N/A	#N/A	10	ENSG00000232259		lncRNA	novel transcript
SLC22A17	0.124957	#N/A	0.098146	#N/A	0.098205	0.211178	#N/A	#N/A	#N/A	0.10702	#N/A	0.0811064	0.193446	#N/A	#N/A	0.222156	#N/A	#N/A	#N/A	#N/A	#N/A	0.0909419	0.785025	#N/A	#N/A	#N/A	#N/A	10	ENSG00000092096	SLC22A17	protein_coding	solute carrier family 22 member 17 [Source:HGNC Symbol;Acc:HGNC:23095]
HISLA	2.03649	#N/A	1.3476	1.27328	2.10683	#N/A	#N/A	#N/A	#N/A	#N/A	0.848195	#N/A	0.960987	#N/A	#N/A	#N/A	#N/A	#N/A	1.44066	0.661408	0.809427	#N/A	#N/A	#N/A	#N/A	1.47232	#N/A	10	ENSG00000258867	HISLA	lncRNA	HIF1A stabilizing long noncoding RNA [Source:HGNC Symbol;Acc:HGNC:49467]
ELF3	1.07848	#N/A	2.07403	#N/A	#N/A	#N/A	#N/A	#N/A	#N/A	#N/A	#N/A	0.52459	#N/A	#N/A	#N/A	1.85978	#N/A	#N/A	#N/A	0.176018	2.17156	1.97648	1.56213	2.35945	3.09449	#N/A	#N/A	10	ENSG00000163435	ELF3	protein_coding	E74 like ETS transcription factor 3 [Source:HGNC Symbol;Acc:HGNC:3318]
KCNJ2	0.18467	#N/A	0.129182	#N/A	#N/A	#N/A	#N/A	#N/A	#N/A	#N/A	#N/A	0.0958561	#N/A	#N/A	#N/A	0.162353	#N/A	#N/A	#N/A	#N/A	0.367317	0.115785	0.208028	0.326567	0.222596	#N/A	0.0046483	10	ENSG00000123700	KCNJ2	protein_coding	potassium inwardly rectifying channel subfamily J member 2 [Source:HGNC Symbol;Acc:HGNC:6263]
SRGAP2C	0.504479	#N/A	0.43132	#N/A	0.806121	#N/A	#N/A	#N/A	#N/A	#N/A	#N/A	0.476701	#N/A	#N/A	#N/A	0.907785	#N/A	#N/A	0.5993	6.26297	#N/A	#N/A	0.432466	0.369348	0.6984	#N/A	#N/A	10	ENSG00000171943	SRGAP2C	protein_coding	SLIT-ROBO Rho GTPase activating protein 2C [Source:HGNC Symbol;Acc:HGNC:30584]
SUPT3H	0.509273	#N/A	#N/A	0.5051	#N/A	1.39142	1.38388	1.48783	1.59295	1.00988	0.411991	#N/A	1.34218	#N/A	#N/A	#N/A	#N/A	#N/A	#N/A	6.93984	#N/A	#N/A	#N/A	#N/A	#N/A	#N/A	#N/A	10	ENSG00000196284	SUPT3H	protein_coding	SPT3 homolog, SAGA and STAGA complex component [Source:HGNC Symbol;Acc:HGNC:11466]
VWA8	0.414621	#N/A	#N/A	0.490304	0.471352	0.845504	0.951172	0.916135	0.939927	0.411662	#N/A	#N/A	0.862228	#N/A	#N/A	#N/A	#N/A	#N/A	#N/A	5.55522	#N/A	#N/A	#N/A	#N/A	#N/A	#N/A	#N/A	10	ENSG00000102763	VWA8	protein_coding	von Willebrand factor A domain containing 8 [Source:HGNC Symbol;Acc:HGNC:29071]
LINS1	0.75397	#N/A	0.567846	#N/A	0.901497	1.61316	2.34524	#N/A	1.71748	0.907344	1.10247	#N/A	1.23206	#N/A	#N/A	#N/A	#N/A	#N/A	#N/A	6.40332	#N/A	#N/A	#N/A	#N/A	#N/A	#N/A	#N/A	10	ENSG00000140471	LINS1	protein_coding	lines homolog 1 [Source:HGNC Symbol;Acc:HGNC:30922]
FLOT1#137312	0.863885	#N/A	0.792679	1.22056	1.62619	#N/A	#N/A	#N/A	#N/A	0.846871	#N/A	0.904039	#N/A	#N/A	#N/A	#N/A	1.34256	#N/A	#N/A	3.75737	#N/A	1.0841	#N/A	#N/A	#N/A	1.31419	#N/A	10	ENSG00000137312	FLOT1	protein_coding	flotillin 1 [Source:HGNC Symbol;Acc:HGNC:3757]
HIBADH	0.725624	#N/A	#N/A	#N/A	#N/A	0.468425	1.04359	0.917861	0.749606	#N/A	0.79157	#N/A	0.488291	#N/A	#N/A	#N/A	#N/A	0.737313	#N/A	5.03706	#N/A	#N/A	#N/A	#N/A	0.515104	#N/A	#N/A	10	ENSG00000106049	HIBADH	protein_coding	3-hydroxyisobutyrate dehydrogenase [Source:HGNC Symbol;Acc:HGNC:4907]
#286865	0.767025	#N/A	#N/A	0.0872219	#N/A	4.14646	#N/A	#N/A	#N/A	0.58489	0.0974735	#N/A	3.43446	#N/A	#N/A	2.7211	#N/A	#N/A	#N/A	0.142617	#N/A	#N/A	3.03383	#N/A	0.985394	#N/A	#N/A	10	ENSG00000286865		lncRNA	novel transcript, antisense to TSHZ2
R3HDM2	0.305827	#N/A	#N/A	#N/A	#N/A	#N/A	#N/A	#N/A	#N/A	#N/A	0.298475	#N/A	0.38762	#N/A	#N/A	0.277488	0.371016	0.415266	0.867388	6.06787	#N/A	#N/A	#N/A	0.304844	0.548894	#N/A	#N/A	10	ENSG00000179912	R3HDM2	protein_coding	R3H domain containing 2 [Source:HGNC Symbol;Acc:HGNC:29167]
ZNF483	1.39627	#N/A	#N/A	#N/A	2.21564	4.21732	2.28906	#N/A	0.58389	3.49015	2.66414	#N/A	5.44268	#N/A	#N/A	#N/A	#N/A	#N/A	1.75892	0.651508	#N/A	#N/A	#N/A	#N/A	#N/A	#N/A	#N/A	10	ENSG00000173258	ZNF483	protein_coding	zinc finger protein 483 [Source:HGNC Symbol;Acc:HGNC:23384]
#286134	0.135593	#N/A	#N/A	#N/A	#N/A	0.46479	#N/A	#N/A	#N/A	0.196431	0.0639392	#N/A	0.211312	#N/A	#N/A	#N/A	#N/A	#N/A	0.0905809	#N/A	#N/A	0.0744196	0.305724	0.759654	#N/A	0.0706829	#N/A	10	ENSG00000286134		lncRNA	novel transcript
ZNF611	0.502349	#N/A	#N/A	#N/A	#N/A	0.700594	0.9131	0.777356	1.1473	0.583993	0.837153	#N/A	1.26636	#N/A	#N/A	#N/A	#N/A	#N/A	0.977113	4.43212	#N/A	#N/A	#N/A	#N/A	#N/A	#N/A	#N/A	10	ENSG00000213020	ZNF611	protein_coding	zinc finger protein 611 [Source:HGNC Symbol;Acc:HGNC:28766]
DZIP1L	0.155114	#N/A	0.108606	#N/A	0.108382	#N/A	#N/A	#N/A	#N/A	#N/A	#N/A	0.0940881	#N/A	#N/A	#N/A	0.172371	#N/A	#N/A	#N/A	#N/A	0.448355	0.114495	0.240637	0.390155	0.217057	#N/A	#N/A	10	ENSG00000158163	DZIP1L	protein_coding	DAZ interacting zinc finger protein 1 like [Source:HGNC Symbol;Acc:HGNC:26551]
EPHX1	0.921797	#N/A	#N/A	1.44569	#N/A	#N/A	#N/A	#N/A	#N/A	1.16236	0.994341	#N/A	1.09625	#N/A	#N/A	0.912855	#N/A	#N/A	#N/A	0.56495	#N/A	#N/A	0.821912	#N/A	1.14192	1.17313	#N/A	10	ENSG00000143819	EPHX1	protein_coding	epoxide hydrolase 1 [Source:HGNC Symbol;Acc:HGNC:3401]
UPK3A	0.131454	#N/A	0.14183	#N/A	0.110112	#N/A	#N/A	#N/A	#N/A	#N/A	#N/A	0.0942604	#N/A	#N/A	#N/A	0.166383	#N/A	#N/A	#N/A	#N/A	0.418937	0.115095	0.228486	0.235656	0.216456	#N/A	#N/A	10	ENSG00000100373	UPK3A	protein_coding	uroplakin 3A [Source:HGNC Symbol;Acc:HGNC:12580]
CHST12	0.611065	#N/A	0.736451	#N/A	#N/A	1.35622	1.70052	1.37858	1.13223	2.09599	0.651772	#N/A	1.82751	#N/A	#N/A	#N/A	#N/A	#N/A	#N/A	3.84388	#N/A	#N/A	#N/A	#N/A	#N/A	#N/A	#N/A	10	ENSG00000136213	CHST12	protein_coding	carbohydrate sulfotransferase 12 [Source:HGNC Symbol;Acc:HGNC:17423]
VAC14	0.523479	#N/A	0.498572	#N/A	0.566086	#N/A	#N/A	#N/A	#N/A	#N/A	#N/A	0.525683	#N/A	#N/A	#N/A	#N/A	#N/A	#N/A	#N/A	7.22483	0.424711	0.476706	0.425793	0.624715	0.71024	#N/A	#N/A	10	ENSG00000103043	VAC14	protein_coding	VAC14 component of PIKFYVE complex [Source:HGNC Symbol;Acc:HGNC:25507]
AHCYL2	0.364095	#N/A	#N/A	#N/A	0.614869	#N/A	#N/A	#N/A	#N/A	#N/A	#N/A	0.317793	#N/A	#N/A	#N/A	0.34143	1.11469	#N/A	0.79892	7.10899	#N/A	#N/A	0.291926	0.456199	0.645795	#N/A	#N/A	10	ENSG00000158467	AHCYL2	protein_coding	adenosylhomocysteinase like 2 [Source:HGNC Symbol;Acc:HGNC:22204]
CCDC200	0.935727	#N/A	#N/A	#N/A	#N/A	#N/A	#N/A	#N/A	#N/A	#N/A	#N/A	3.49167	#N/A	#N/A	#N/A	1.86919	#N/A	#N/A	#N/A	5.87822	4.04648	2.85306	3.98114	4.93855	4.10742	2.68612	#N/A	10	ENSG00000236383	CCDC200	protein_coding	coiled-coil domain containing 200 [Source:HGNC Symbol;Acc:HGNC:43658]
LINC02176	0.154407	#N/A	0.113692	#N/A	#N/A	#N/A	#N/A	#N/A	#N/A	#N/A	#N/A	0.0791508	0.172278	#N/A	#N/A	0.0899972	#N/A	#N/A	#N/A	#N/A	0.5456	0.0927341	0.2343	0.200291	0.186219	#N/A	#N/A	10	ENSG00000260340	LINC02176	lncRNA	long intergenic non-protein coding RNA 2176 [Source:HGNC Symbol;Acc:HGNC:53038]
STARD9	0.756448	#N/A	#N/A	#N/A	#N/A	2.82555	3.10809	3.40394	#N/A	3.26398	1.35915	#N/A	3.06693	#N/A	#N/A	#N/A	#N/A	#N/A	1.65246	4.15109	#N/A	#N/A	#N/A	#N/A	#N/A	2.45093	#N/A	10	ENSG00000159433	STARD9	protein_coding	StAR related lipid transfer domain containing 9 [Source:HGNC Symbol;Acc:HGNC:19162]
TCIRG1	0.633476	#N/A	0.587826	#N/A	1.2383	#N/A	#N/A	#N/A	#N/A	#N/A	#N/A	0.746188	#N/A	#N/A	#N/A	#N/A	#N/A	#N/A	0.753313	4.59255	1.06859	0.765225	#N/A	#N/A	0.594754	1.00317	#N/A	10	ENSG00000110719	TCIRG1	protein_coding	T cell immune regulator 1, ATPase H+ transporting V0 subunit a3 [Source:HGNC Symbol;Acc:HGNC:11647]
SMAD6	0.0922725	#N/A	0.0922854	#N/A	#N/A	#N/A	#N/A	#N/A	#N/A	#N/A	#N/A	0.061439	#N/A	#N/A	#N/A	0.0720153	#N/A	#N/A	0.0675027	#N/A	0.179433	0.0740852	0.118508	0.1513	0.127778	#N/A	#N/A	10	ENSG00000137834	SMAD6	protein_coding	SMAD family member 6 [Source:HGNC Symbol;Acc:HGNC:6772]
AK1	1.08303	#N/A	0.8972	#N/A	2.31474	3.92919	0.576633	0.2923	0.238581	3.08677	1.08734	#N/A	3.0771	#N/A	#N/A	#N/A	#N/A	#N/A	#N/A	#N/A	#N/A	#N/A	#N/A	#N/A	#N/A	#N/A	#N/A	10	ENSG00000106992	AK1	protein_coding	adenylate kinase 1 [Source:HGNC Symbol;Acc:HGNC:361]
AGFG1	0.398663	#N/A	#N/A	#N/A	#N/A	#N/A	#N/A	#N/A	#N/A	#N/A	#N/A	0.504998	#N/A	#N/A	#N/A	0.383561	0.431682	#N/A	0.724762	5.43587	#N/A	#N/A	0.360304	0.437308	0.688287	0.606082	#N/A	10	ENSG00000173744	AGFG1	protein_coding	ArfGAP with FG repeats 1 [Source:HGNC Symbol;Acc:HGNC:5175]
C12orf75	0.724366	#N/A	1.00525	2.42539	1.2769	3.45977	4.00972	1.03283	0.693826	3.56199	#N/A	#N/A	2.07059	#N/A	#N/A	#N/A	#N/A	#N/A	#N/A	#N/A	#N/A	#N/A	#N/A	#N/A	#N/A	#N/A	#N/A	10	ENSG00000235162	C12orf75	protein_coding	chromosome 12 open reading frame 75 [Source:HGNC Symbol;Acc:HGNC:35164]
AKAP8	0.515134	#N/A	#N/A	#N/A	0.715853	#N/A	#N/A	#N/A	#N/A	#N/A	#N/A	0.558533	#N/A	#N/A	#N/A	#N/A	#N/A	#N/A	#N/A	8.75596	0.537779	0.579177	0.501339	0.668918	0.730634	0.760311	#N/A	10	ENSG00000105127	AKAP8	protein_coding	A-kinase anchoring protein 8 [Source:HGNC Symbol;Acc:HGNC:378]
PGS1	0.613616	#N/A	0.57137	0.747441	#N/A	#N/A	#N/A	#N/A	#N/A	#N/A	#N/A	0.534438	#N/A	#N/A	#N/A	0.541229	0.779314	#N/A	0.748041	4.76067	#N/A	#N/A	0.64069	0.647085	#N/A	#N/A	#N/A	10	ENSG00000087157	PGS1	protein_coding	phosphatidylglycerophosphate synthase 1 [Source:HGNC Symbol;Acc:HGNC:30029]
DLG3	0.984239	#N/A	#N/A	0.171158	#N/A	3.49721	0.112512	#N/A	0.0836652	3.1484	1.98973	#N/A	4.48875	#N/A	#N/A	#N/A	#N/A	#N/A	#N/A	0.155024	#N/A	#N/A	#N/A	#N/A	#N/A	#N/A	0.0531711	10	ENSG00000082458	DLG3	protein_coding	discs large MAGUK scaffold protein 3 [Source:HGNC Symbol;Acc:HGNC:2902]
INPPL1	0.666151	#N/A	0.77662	#N/A	#N/A	#N/A	#N/A	#N/A	#N/A	#N/A	#N/A	0.735757	#N/A	#N/A	#N/A	#N/A	#N/A	0.83602	1.33927	4.24394	1.16505	1.03596	0.645094	0.718641	#N/A	#N/A	#N/A	10	ENSG00000165458	INPPL1	protein_coding	inositol polyphosphate phosphatase like 1 [Source:HGNC Symbol;Acc:HGNC:6080]
#274265	0.427295	#N/A	#N/A	1.15003	#N/A	0.70566	0.712351	#N/A	#N/A	1.58374	1.12148	#N/A	1.28304	#N/A	#N/A	#N/A	#N/A	1.15054	0.75068	5.51987	#N/A	#N/A	#N/A	#N/A	#N/A	#N/A	#N/A	10	ENSG00000274265		lncRNA	novel transcript
DEGS2	0.9523	#N/A	0.944681	#N/A	#N/A	3.42958	3.91637	1.42461	1.47471	#N/A	0.945351	#N/A	2.94148	#N/A	#N/A	#N/A	#N/A	1.16	#N/A	1.97217	#N/A	#N/A	#N/A	#N/A	#N/A	#N/A	#N/A	10	ENSG00000168350	DEGS2	protein_coding	delta 4-desaturase, sphingolipid 2 [Source:HGNC Symbol;Acc:HGNC:20113]
RASSF3	0.329874	#N/A	#N/A	0.914411	0.744977	#N/A	#N/A	#N/A	#N/A	#N/A	0.462995	#N/A	#N/A	#N/A	#N/A	0.439806	#N/A	0.875474	1.25376	6.48662	#N/A	#N/A	#N/A	#N/A	0.387294	#N/A	1.07299	10	ENSG00000153179	RASSF3	protein_coding	Ras association domain family member 3 [Source:HGNC Symbol;Acc:HGNC:14271]
