## Supplemental Data Files for "Single-Nucleus to Whole Body Phenotyping Reveals Neuromuscular Impairment and Preserved Exercise Adaptations in Long-Term Pediatric HSCT Survivors >10 years after treatment": Supplemental Data 4 - PBMC_Markers_sub.xlsx (part 48 of 97)

### Sheet: Mono_Dublets_s2 (continued)
geneID	Bcell	Bcell_Dublets	Bcell_iKappa	Bcell_Kappa	Bcell_nKappa	CD14_Mono_s1	CD14_Mono_s2	CD14_Mono_s3	CD14_Mono_s4	CD16_Mono	cDC2	MAIT	Mono	Mono_Dublets_s1	Mono_Dublets_s2	NKcell	NKcell_prolif	pDC	Plasma	Platelet	Tcell_CD4_s1	Tcell_CD4_s2	Tcell_CD8_s1	Tcell_CD8_s2	Tcell_CD8_s3	Tcells_Dublets	TissueCell	Num_diff	ensembl_gene_id	hgnc_symbol	gene_biotype	description
KLF3-AS1	0.74626	#N/A	0.652404	#N/A	#N/A	1.90328	1.39741	2.0505	#N/A	1.53323	1.55961	#N/A	1.94832	#N/A	#N/A	#N/A	#N/A	#N/A	1.82004	4.41785	#N/A	#N/A	#N/A	#N/A	#N/A	#N/A	#N/A	10	ENSG00000231160	KLF3-AS1	lncRNA	KLF3 antisense RNA 1 [Source:HGNC Symbol;Acc:HGNC:25796]
ANKRD23	0.622947	#N/A	#N/A	#N/A	#N/A	1.81184	1.70996	2.22828	5.97729	1.18354	1.2161	#N/A	2.52415	#N/A	#N/A	#N/A	#N/A	#N/A	0.863687	7.28271	#N/A	#N/A	#N/A	#N/A	#N/A	#N/A	#N/A	10	ENSG00000163126	ANKRD23	protein_coding	ankyrin repeat domain 23 [Source:HGNC Symbol;Acc:HGNC:24470]
RILPL1	0.807425	#N/A	#N/A	#N/A	1.2244	1.31357	#N/A	#N/A	#N/A	1.28764	1.38036	#N/A	2.62693	#N/A	#N/A	#N/A	1.11197	#N/A	0.949474	1.91933	#N/A	#N/A	#N/A	#N/A	0.6993	#N/A	#N/A	10	ENSG00000188026	RILPL1	protein_coding	Rab interacting lysosomal protein like 1 [Source:HGNC Symbol;Acc:HGNC:26814]
ADAM22	0.727694	#N/A	0.794212	2.75597	#N/A	3.53556	3.26327	2.35219	#N/A	5.01164	1.69149	#N/A	4.01804	#N/A	#N/A	#N/A	#N/A	#N/A	#N/A	3.047	#N/A	#N/A	#N/A	#N/A	#N/A	#N/A	#N/A	10	ENSG00000008277	ADAM22	protein_coding	ADAM metallopeptidase domain 22 [Source:HGNC Symbol;Acc:HGNC:201]
SLC22A23	0.742552	#N/A	#N/A	1.10232	#N/A	1.73285	#N/A	#N/A	0.288695	#N/A	#N/A	0.861009	1.00396	#N/A	#N/A	1.15048	#N/A	#N/A	1.08647	0.445635	#N/A	#N/A	1.06326	#N/A	#N/A	#N/A	#N/A	10	ENSG00000137266	SLC22A23	protein_coding	solute carrier family 22 member 23 [Source:HGNC Symbol;Acc:HGNC:21106]
#227914	0.160064	#N/A	#N/A	#N/A	0.110144	0.315522	#N/A	#N/A	#N/A	0.143075	#N/A	0.0843343	0.228126	#N/A	#N/A	0.370857	#N/A	#N/A	0.0883227	#N/A	#N/A	#N/A	2.59072	#N/A	0.29053	#N/A	#N/A	10	ENSG00000227914		lncRNA	novel transcript
DHRSX	0.37009	#N/A	#N/A	#N/A	#N/A	#N/A	#N/A	#N/A	#N/A	#N/A	#N/A	0.40063	#N/A	#N/A	#N/A	0.344525	#N/A	#N/A	1.08328	9.22688	0.543549	0.564004	0.498232	0.847059	0.936795	#N/A	#N/A	10	ENSG00000169084	DHRSX	protein_coding	dehydrogenase/reductase X-linked [Source:HGNC Symbol;Acc:HGNC:18399]
STAT2	0.434868	#N/A	#N/A	1.09662	#N/A	#N/A	#N/A	#N/A	#N/A	#N/A	#N/A	0.75553	#N/A	#N/A	#N/A	0.539691	1.15497	#N/A	#N/A	6.3727	0.511898	#N/A	0.754656	0.681125	0.792	#N/A	#N/A	10	ENSG00000170581	STAT2	protein_coding	signal transducer and activator of transcription 2 [Source:HGNC Symbol;Acc:HGNC:11363]
CYTH4	0.387151	#N/A	0.611834	#N/A	0.705862	#N/A	#N/A	#N/A	#N/A	#N/A	0.426664	0.652653	#N/A	#N/A	#N/A	#N/A	1.61997	#N/A	#N/A	6.02021	0.660645	0.595153	#N/A	#N/A	#N/A	0.941397	#N/A	10	ENSG00000100055	CYTH4	protein_coding	cytohesin 4 [Source:HGNC Symbol;Acc:HGNC:9505]
TPCN2	0.72359	#N/A	#N/A	#N/A	0.907452	#N/A	#N/A	#N/A	#N/A	#N/A	#N/A	1.33541	#N/A	#N/A	#N/A	1.0505	#N/A	#N/A	#N/A	4.2308	0.909148	0.687413	1.14458	1.36617	1.02574	#N/A	#N/A	10	ENSG00000162341	TPCN2	protein_coding	two pore segment channel 2 [Source:HGNC Symbol;Acc:HGNC:20820]
#205622	0.259	#N/A	0.113028	#N/A	#N/A	#N/A	#N/A	#N/A	#N/A	#N/A	#N/A	0.06956	#N/A	#N/A	#N/A	1.26887	#N/A	#N/A	0.0799596	#N/A	1.3329	0.0996213	1.13763	0.608927	0.22598	#N/A	#N/A	10	ENSG00000205622		lncRNA	novel transcript
KAT6A	0.271382	#N/A	#N/A	#N/A	#N/A	0.463828	0.466846	0.385382	0.690653	#N/A	0.566797	#N/A	0.538136	#N/A	#N/A	#N/A	#N/A	0.505037	1.00596	5.80028	#N/A	#N/A	#N/A	#N/A	#N/A	#N/A	#N/A	10	ENSG00000083168	KAT6A	protein_coding	lysine acetyltransferase 6A [Source:HGNC Symbol;Acc:HGNC:13013]
AQP3	0.200747	#N/A	0.64347	0.0811681	0.128125	0.192203	#N/A	0.0472759	#N/A	1.17473	0.229081	#N/A	0.680517	#N/A	#N/A	1.23853	#N/A	#N/A	#N/A	#N/A	#N/A	#N/A	#N/A	#N/A	#N/A	#N/A	#N/A	10	ENSG00000165272	AQP3	protein_coding	aquaporin 3 (Gill blood group) [Source:HGNC Symbol;Acc:HGNC:636]
#261158	1.00941	#N/A	#N/A	#N/A	#N/A	#N/A	#N/A	#N/A	#N/A	#N/A	#N/A	#N/A	#N/A	#N/A	#N/A	2.27662	0.197422	#N/A	#N/A	0.164756	3.62956	1.52441	4.00868	4.5655	2.39199	0.214133	#N/A	10	ENSG00000261158		lncRNA	novel transcript, antisense to CPPED1
NAAA	#N/A	0.609331	0.591486	#N/A	1.46883	#N/A	#N/A	#N/A	#N/A	#N/A	#N/A	0.815701	#N/A	#N/A	#N/A	1.42118	0.774839	#N/A	1.97601	5.52109	#N/A	#N/A	1.11514	#N/A	#N/A	#N/A	2.13357	10	ENSG00000138744	NAAA	protein_coding	N-acylethanolamine acid amidase [Source:HGNC Symbol;Acc:HGNC:736]
CD38	#N/A	#N/A	#N/A	1.91934	#N/A	1.08211	2.27678	#N/A	#N/A	1.73056	#N/A	2.59336	0.968821	#N/A	#N/A	#N/A	#N/A	#N/A	#N/A	5.41919	1.65697	2.03957	#N/A	0.806061	#N/A	#N/A	#N/A	10	ENSG00000004468	CD38	protein_coding	CD38 molecule [Source:HGNC Symbol;Acc:HGNC:1667]
CCL5#271503	#N/A	#N/A	3.83093	3.31055	5.09534	5.10728	5.30125	#N/A	1.21473	4.19409	3.12224	#N/A	3.79453	#N/A	#N/A	#N/A	#N/A	1.249	#N/A	#N/A	#N/A	#N/A	#N/A	#N/A	#N/A	#N/A	#N/A	10	ENSG00000271503	CCL5	protein_coding	C-C motif chemokine ligand 5 [Source:HGNC Symbol;Acc:HGNC:10632]
#197585	#N/A	#N/A	#N/A	3.04918	2.11991	3.21953	2.58623	5.68076	#N/A	2.7703	2.42994	#N/A	4.33785	#N/A	#N/A	1.19604	#N/A	#N/A	#N/A	6.04269	#N/A	#N/A	#N/A	#N/A	#N/A	#N/A	#N/A	10	ENSG00000197585		lncRNA	novel transcript, antisense to VWC2L
SIK3	#N/A	#N/A	#N/A	0.486236	#N/A	#N/A	#N/A	#N/A	#N/A	#N/A	#N/A	#N/A	#N/A	#N/A	#N/A	0.481269	0.509312	0.94459	0.737638	8.7015	#N/A	0.229458	#N/A	0.374321	0.719853	0.335346	#N/A	10	ENSG00000160584	SIK3	protein_coding	SIK family kinase 3 [Source:HGNC Symbol;Acc:HGNC:29165]
ZEB1	#N/A	#N/A	#N/A	0.703266	#N/A	4.94964	5.70711	3.91546	6.51432	5.1205	0.478593	#N/A	3.31207	#N/A	#N/A	0.705218	#N/A	#N/A	#N/A	6.94833	#N/A	#N/A	#N/A	#N/A	#N/A	#N/A	#N/A	10	ENSG00000148516	ZEB1	protein_coding	zinc finger E-box binding homeobox 1 [Source:HGNC Symbol;Acc:HGNC:11642]
MGAT1	#N/A	#N/A	1.29307	1.43788	1.17522	#N/A	#N/A	#N/A	#N/A	#N/A	#N/A	0.574694	#N/A	#N/A	#N/A	#N/A	0.718822	#N/A	#N/A	3.79021	0.742262	0.738849	1.15393	#N/A	#N/A	0.939158	#N/A	10	ENSG00000131446	MGAT1	protein_coding	alpha-1,3-mannosyl-glycoprotein 2-beta-N-acetylglucosaminyltransferase [Source:HGNC Symbol;Acc:HGNC:7044]
UBE2E1	#N/A	#N/A	#N/A	0.847685	#N/A	#N/A	#N/A	#N/A	#N/A	#N/A	#N/A	0.405714	#N/A	#N/A	#N/A	0.374	0.679047	#N/A	#N/A	5.83687	0.339621	0.422569	0.547253	0.660222	0.751274	#N/A	#N/A	10	ENSG00000170142	UBE2E1	protein_coding	ubiquitin conjugating enzyme E2 E1 [Source:HGNC Symbol;Acc:HGNC:12477]
IL26	#N/A	#N/A	#N/A	0.16143	#N/A	4.29712	0.167961	0.100938	0.121055	0.559745	2.39392	#N/A	0.252796	#N/A	#N/A	1.31984	#N/A	#N/A	#N/A	0.163505	#N/A	#N/A	#N/A	#N/A	#N/A	#N/A	#N/A	10	ENSG00000111536	IL26	protein_coding	interleukin 26 [Source:HGNC Symbol;Acc:HGNC:17119]
EPB41	#N/A	#N/A	#N/A	0.560313	#N/A	0.9887	0.971603	0.965178	1.19682	1.62385	0.694773	#N/A	1.45322	#N/A	#N/A	#N/A	#N/A	0.532841	#N/A	8.76189	#N/A	#N/A	#N/A	#N/A	#N/A	#N/A	#N/A	10	ENSG00000159023	EPB41	protein_coding	erythrocyte membrane protein band 4.1 [Source:HGNC Symbol;Acc:HGNC:3377]
MACROH2A1	#N/A	#N/A	1.0126	0.99628	1.12282	#N/A	#N/A	#N/A	#N/A	#N/A	#N/A	0.513533	#N/A	#N/A	#N/A	0.637354	#N/A	#N/A	0.612629	3.13941	0.661256	#N/A	1.12499	0.547415	#N/A	#N/A	#N/A	10	ENSG00000113648	MACROH2A1	protein_coding	macroH2A.1 histone [Source:HGNC Symbol;Acc:HGNC:4740]
FAM110A	#N/A	#N/A	1.29612	1.52981	1.64147	#N/A	#N/A	#N/A	#N/A	#N/A	#N/A	1.39819	#N/A	#N/A	#N/A	1.10477	0.978538	#N/A	3.37318	1.84116	2.13376	#N/A	1.32885	#N/A	#N/A	#N/A	#N/A	10	ENSG00000125898	FAM110A	protein_coding	family with sequence similarity 110 member A [Source:HGNC Symbol;Acc:HGNC:16188]
HMOX2#103415	#N/A	#N/A	#N/A	1.05073	0.730863	1.11543	2.49324	#N/A	1.0867	0.535185	#N/A	#N/A	0.810142	#N/A	#N/A	#N/A	#N/A	0.565041	1.14408	5.57191	#N/A	#N/A	#N/A	#N/A	#N/A	#N/A	#N/A	10	ENSG00000103415	HMOX2	protein_coding	heme oxygenase 2 [Source:HGNC Symbol;Acc:HGNC:5014]
C1orf162	#N/A	#N/A	1.62686	1.6191	#N/A	#N/A	#N/A	#N/A	#N/A	#N/A	#N/A	2.8487	#N/A	#N/A	#N/A	#N/A	1.60269	#N/A	0.543448	2.59581	2.25633	2.90319	3.93086	#N/A	#N/A	4.73431	#N/A	10	ENSG00000143110	C1orf162	protein_coding	chromosome 1 open reading frame 162 [Source:HGNC Symbol;Acc:HGNC:28344]
CLUAP1	#N/A	#N/A	#N/A	1.56191	#N/A	1.45212	1.09886	1.33829	2.86638	1.65806	1.17576	#N/A	1.57574	#N/A	#N/A	#N/A	#N/A	#N/A	1.04419	4.93944	#N/A	#N/A	#N/A	#N/A	#N/A	#N/A	#N/A	10	ENSG00000103351	CLUAP1	protein_coding	clusterin associated protein 1 [Source:HGNC Symbol;Acc:HGNC:19009]
SEC14L1	#N/A	#N/A	#N/A	0.79632	#N/A	#N/A	#N/A	#N/A	#N/A	#N/A	#N/A	0.580579	#N/A	#N/A	#N/A	#N/A	0.732331	#N/A	#N/A	2.23566	0.962415	0.716415	0.9242	1.18061	1.03093	1.02886	#N/A	10	ENSG00000129657	SEC14L1	protein_coding	SEC14 like lipid binding 1 [Source:HGNC Symbol;Acc:HGNC:10698]
RELB	#N/A	#N/A	#N/A	0.738497	#N/A	#N/A	#N/A	#N/A	#N/A	#N/A	#N/A	#N/A	#N/A	#N/A	#N/A	1.25695	1.76291	#N/A	#N/A	7.99949	0.77491	1.20777	1.33714	1.2764	1.61982	#N/A	1.61269	10	ENSG00000104856	RELB	protein_coding	RELB proto-oncogene, NF-kB subunit [Source:HGNC Symbol;Acc:HGNC:9956]
ITM2A	#N/A	#N/A	2.28603	1.03491	#N/A	7.1029	0.620403	#N/A	0.320922	3.79464	2.48659	#N/A	6.45154	#N/A	#N/A	#N/A	#N/A	1.48378	#N/A	0.576851	#N/A	#N/A	#N/A	#N/A	#N/A	#N/A	#N/A	10	ENSG00000078596	ITM2A	protein_coding	integral membrane protein 2A [Source:HGNC Symbol;Acc:HGNC:6173]
SLC2A4RG	#N/A	#N/A	1.3147	1.38691	1.75243	1.42459	2.01741	1.36696	#N/A	0.952577	1.48541	#N/A	0.984062	#N/A	#N/A	#N/A	#N/A	#N/A	#N/A	4.90438	#N/A	#N/A	#N/A	#N/A	#N/A	#N/A	#N/A	10	ENSG00000125520	SLC2A4RG	protein_coding	SLC2A4 regulator [Source:HGNC Symbol;Acc:HGNC:15930]
KLF10	#N/A	#N/A	1.59704	1.21818	1.64679	#N/A	#N/A	#N/A	#N/A	#N/A	#N/A	4.51079	#N/A	#N/A	#N/A	0.788924	#N/A	#N/A	#N/A	0.399257	5.05437	3.65671	3.20945	#N/A	#N/A	3.15614	#N/A	10	ENSG00000155090	KLF10	protein_coding	Kruppel like factor 10 [Source:HGNC Symbol;Acc:HGNC:11810]
C1orf112	#N/A	#N/A	#N/A	0.838571	#N/A	1.28334	1.87634	#N/A	#N/A	0.939505	0.769754	0.958083	1.81921	#N/A	#N/A	#N/A	#N/A	#N/A	#N/A	6.47645	#N/A	#N/A	0.613847	#N/A	0.743012	#N/A	#N/A	10	ENSG00000000460	C1orf112	protein_coding	chromosome 1 open reading frame 112 [Source:HGNC Symbol;Acc:HGNC:25565]
FAM117A	#N/A	#N/A	#N/A	0.724409	#N/A	1.14705	1.25073	0.948935	1.15696	3.15017	1.83829	#N/A	1.56404	#N/A	#N/A	#N/A	#N/A	#N/A	0.601328	6.80421	#N/A	#N/A	#N/A	#N/A	#N/A	#N/A	#N/A	10	ENSG00000121104	FAM117A	protein_coding	family with sequence similarity 117 member A [Source:HGNC Symbol;Acc:HGNC:24179]
TAGAP	#N/A	#N/A	#N/A	0.637464	#N/A	#N/A	#N/A	#N/A	#N/A	0.60925	#N/A	#N/A	#N/A	#N/A	#N/A	0.876404	0.999782	1.07667	1.41938	4.29598	#N/A	#N/A	0.651459	#N/A	#N/A	0.726269	1.53653	10	ENSG00000164691	TAGAP	protein_coding	T cell activation RhoGTPase activating protein [Source:HGNC Symbol;Acc:HGNC:15669]
PARVB	#N/A	#N/A	#N/A	0.66298	#N/A	#N/A	#N/A	#N/A	#N/A	#N/A	#N/A	1.34052	#N/A	#N/A	#N/A	2.57631	0.957728	#N/A	#N/A	#N/A	1.77655	1.13356	2.20872	2.15392	1.91001	1.75375	#N/A	10	ENSG00000188677	PARVB	protein_coding	parvin beta [Source:HGNC Symbol;Acc:HGNC:14653]
SESTD1	#N/A	#N/A	#N/A	0.72919	#N/A	#N/A	#N/A	#N/A	#N/A	#N/A	#N/A	4.15167	#N/A	#N/A	#N/A	2.15664	#N/A	2.06552	#N/A	5.72995	3.85931	2.5063	3.45377	4.38087	3.6808	#N/A	#N/A	10	ENSG00000187231	SESTD1	protein_coding	SEC14 and spectrin domain containing 1 [Source:HGNC Symbol;Acc:HGNC:18379]
ABHD17A	#N/A	#N/A	1.21553	#N/A	1.20648	1.17272	0.820122	1.60315	1.68121	1.10253	1.08837	#N/A	#N/A	#N/A	#N/A	#N/A	#N/A	0.908401	1.51665	#N/A	#N/A	#N/A	#N/A	#N/A	#N/A	#N/A	#N/A	10	ENSG00000129968	ABHD17A	protein_coding	abhydrolase domain containing 17A, depalmitoylase [Source:HGNC Symbol;Acc:HGNC:28756]
TRBC2#211772	#N/A	#N/A	1.39495	#N/A	#N/A	5.83483	0.386026	0.295232	0.263538	4.62619	2.30545	#N/A	4.06118	#N/A	#N/A	#N/A	#N/A	1.39364	#N/A	0.375164	#N/A	#N/A	#N/A	#N/A	#N/A	#N/A	#N/A	10	ENSG00000211772	TRBC2	TR_C_gene	T cell receptor beta constant 2 [Source:HGNC Symbol;Acc:HGNC:12157]
RAPGEF4	#N/A	#N/A	2.10478	#N/A	#N/A	3.15959	0.105129	#N/A	#N/A	2.44939	#N/A	0.486871	4.13112	#N/A	#N/A	#N/A	#N/A	#N/A	#N/A	0.194136	#N/A	#N/A	1.66789	1.62001	1.27494	#N/A	#N/A	10	ENSG00000091428	RAPGEF4	protein_coding	Rap guanine nucleotide exchange factor 4 [Source:HGNC Symbol;Acc:HGNC:16626]
AGFG2	#N/A	#N/A	0.925562	#N/A	1.57897	2.94177	1.60624	1.0297	1.50797	2.38592	1.91555	#N/A	2.49239	#N/A	#N/A	#N/A	#N/A	#N/A	#N/A	2.4731	#N/A	#N/A	#N/A	#N/A	#N/A	#N/A	#N/A	10	ENSG00000106351	AGFG2	protein_coding	ArfGAP with FG repeats 2 [Source:HGNC Symbol;Acc:HGNC:5177]
PGD	#N/A	#N/A	0.988572	#N/A	1.54266	#N/A	#N/A	#N/A	#N/A	#N/A	#N/A	1.96778	#N/A	#N/A	#N/A	0.782844	#N/A	#N/A	#N/A	2.11234	2.42066	1.90084	1.52457	1.38738	#N/A	1.23376	#N/A	10	ENSG00000142657	PGD	protein_coding	phosphogluconate dehydrogenase [Source:HGNC Symbol;Acc:HGNC:8891]
MXRA7	#N/A	#N/A	2.27137	#N/A	1.68514	3.10037	0.697604	0.32671	#N/A	#N/A	1.72326	#N/A	3.0667	#N/A	#N/A	#N/A	#N/A	#N/A	#N/A	0.36429	0.972157	#N/A	#N/A	#N/A	#N/A	1.64401	#N/A	10	ENSG00000182534	MXRA7	protein_coding	matrix remodeling associated 7 [Source:HGNC Symbol;Acc:HGNC:7541]
CLASP1-AS1	#N/A	#N/A	1.33463	#N/A	#N/A	#N/A	#N/A	#N/A	#N/A	#N/A	#N/A	2.19488	#N/A	#N/A	#N/A	2.33626	1.99502	#N/A	#N/A	1.80032	4.17639	3.23928	5.32802	2.60534	#N/A	0.506904	#N/A	10	ENSG00000265451	CLASP1-AS1	lncRNA	CLASP1 antisense RNA 1 [Source:HGNC Symbol;Acc:HGNC:55328]
LINC02284	#N/A	#N/A	1.04182	#N/A	1.4311	#N/A	#N/A	#N/A	#N/A	#N/A	#N/A	#N/A	#N/A	#N/A	#N/A	#N/A	1.50354	#N/A	2.60303	0.996274	0.855045	1.20975	1.05101	1.21791	#N/A	2.73562	#N/A	10	ENSG00000259719	LINC02284	lncRNA	long intergenic non-protein coding RNA 2284 [Source:HGNC Symbol;Acc:HGNC:53201]
#247134	#N/A	#N/A	0.800407	#N/A	#N/A	#N/A	#N/A	#N/A	#N/A	#N/A	#N/A	0.417132	#N/A	#N/A	#N/A	2.14565	0.258536	#N/A	0.18251	0.159671	#N/A	1.80629	3.35331	1.7622	2.74877	#N/A	#N/A	10	ENSG00000247134		lncRNA	novel transcript
BATF3	#N/A	#N/A	0.0620955	#N/A	#N/A	#N/A	#N/A	#N/A	#N/A	#N/A	#N/A	0.0591219	#N/A	#N/A	#N/A	0.0588564	0.058099	#N/A	0.0643293	#N/A	0.117725	0.0468888	0.13322	0.252758	#N/A	0.0509589	#N/A	10	ENSG00000123685	BATF3	protein_coding	basic leucine zipper ATF-like transcription factor 3 [Source:HGNC Symbol;Acc:HGNC:28915]
#287989	#N/A	#N/A	#N/A	#N/A	4.58709	4.21291	2.5474	0.53747	0.528208	3.73528	2.32638	#N/A	3.95654	#N/A	#N/A	#N/A	#N/A	#N/A	0.601311	0.7369	#N/A	#N/A	#N/A	#N/A	#N/A	#N/A	#N/A	10	ENSG00000287989		lncRNA	novel transcript
GDPD5	#N/A	#N/A	#N/A	#N/A	2.28986	#N/A	1.23347	#N/A	#N/A	2.19013	1.24294	#N/A	1.0499	#N/A	#N/A	0.578221	#N/A	#N/A	2.31122	6.33447	#N/A	#N/A	#N/A	#N/A	#N/A	3.37279	1.89789	10	ENSG00000158555	GDPD5	protein_coding	glycerophosphodiester phosphodiesterase domain containing 5 [Source:HGNC Symbol;Acc:HGNC:28804]
TRIM8	#N/A	#N/A	#N/A	#N/A	1.20777	#N/A	#N/A	#N/A	#N/A	#N/A	#N/A	1.38343	#N/A	#N/A	#N/A	#N/A	1.2706	#N/A	0.77952	2.09831	0.721256	0.755874	0.485352	0.549663	#N/A	0.907422	#N/A	10	ENSG00000171206	TRIM8	protein_coding	tripartite motif containing 8 [Source:HGNC Symbol;Acc:HGNC:15579]
ESR1	#N/A	#N/A	#N/A	#N/A	1.38964	0.799504	#N/A	#N/A	#N/A	2.29814	#N/A	0.952738	1.40183	#N/A	#N/A	1.755	#N/A	#N/A	#N/A	6.75682	#N/A	#N/A	1.31382	#N/A	1.21487	2.05743	#N/A	10	ENSG00000091831	ESR1	protein_coding	estrogen receptor 1 [Source:HGNC Symbol;Acc:HGNC:3467]
BTN3A2	#N/A	#N/A	#N/A	#N/A	0.754398	1.53844	1.52756	1.3673	1.2467	0.854369	1.38245	#N/A	0.806411	#N/A	#N/A	#N/A	#N/A	1.34872	#N/A	4.03578	#N/A	#N/A	#N/A	#N/A	#N/A	#N/A	#N/A	10	ENSG00000186470	BTN3A2	protein_coding	butyrophilin subfamily 3 member A2 [Source:HGNC Symbol;Acc:HGNC:1139]
#260793	#N/A	#N/A	#N/A	#N/A	1.21066	#N/A	#N/A	#N/A	#N/A	0.910831	#N/A	0.845854	1.21441	#N/A	#N/A	#N/A	#N/A	#N/A	1.53496	5.59611	#N/A	1.03369	#N/A	0.732812	0.991401	1.77616	#N/A	10	ENSG00000260793		lncRNA	novel transcript, antisense to UBTF
SLC6A6	#N/A	#N/A	#N/A	#N/A	0.832629	#N/A	#N/A	#N/A	#N/A	#N/A	#N/A	0.934568	#N/A	#N/A	#N/A	0.607	0.737695	#N/A	1.72979	3.50783	0.762969	#N/A	0.488959	0.594656	0.688553	#N/A	#N/A	10	ENSG00000131389	SLC6A6	protein_coding	solute carrier family 6 member 6 [Source:HGNC Symbol;Acc:HGNC:11052]
EEA1	#N/A	#N/A	#N/A	#N/A	0.447286	#N/A	#N/A	#N/A	#N/A	#N/A	#N/A	0.496029	#N/A	#N/A	#N/A	0.361001	#N/A	0.553844	0.629394	6.08825	#N/A	0.452325	0.314948	0.453373	0.465723	#N/A	#N/A	10	ENSG00000102189	EEA1	protein_coding	early endosome antigen 1 [Source:HGNC Symbol;Acc:HGNC:3185]
CDC14B	#N/A	#N/A	#N/A	#N/A	0.941913	3.90385	1.81039	#N/A	2.19964	4.51393	2.91878	#N/A	4.4505	#N/A	#N/A	#N/A	2.59056	1.28159	#N/A	#N/A	#N/A	#N/A	#N/A	#N/A	#N/A	3.35858	#N/A	10	ENSG00000081377	CDC14B	protein_coding	cell division cycle 14B [Source:HGNC Symbol;Acc:HGNC:1719]
RAPGEF1	#N/A	#N/A	#N/A	#N/A	0.357889	#N/A	0.410356	0.394317	0.563961	#N/A	#N/A	0.345694	#N/A	#N/A	#N/A	#N/A	#N/A	0.529726	#N/A	7.48185	0.535032	#N/A	#N/A	#N/A	#N/A	0.657637	1.19542	10	ENSG00000107263	RAPGEF1	protein_coding	Rap guanine nucleotide exchange factor 1 [Source:HGNC Symbol;Acc:HGNC:4568]
KCNN3	#N/A	#N/A	#N/A	#N/A	0.571459	3.75422	#N/A	#N/A	#N/A	#N/A	#N/A	0.875275	1.1295	#N/A	#N/A	3.3713	#N/A	#N/A	#N/A	0.16163	1.66318	#N/A	3.07887	2.57999	2.79704	#N/A	#N/A	10	ENSG00000143603	KCNN3	protein_coding	potassium calcium-activated channel subfamily N member 3 [Source:HGNC Symbol;Acc:HGNC:6292]
RREB1	#N/A	#N/A	#N/A	#N/A	0.427679	#N/A	#N/A	#N/A	#N/A	#N/A	#N/A	0.360919	#N/A	#N/A	#N/A	0.706872	0.868314	#N/A	#N/A	5.96569	0.325136	0.53954	0.586513	0.681489	0.869588	#N/A	#N/A	10	ENSG00000124782	RREB1	protein_coding	ras responsive element binding protein 1 [Source:HGNC Symbol;Acc:HGNC:10449]
ZHX2	#N/A	#N/A	#N/A	#N/A	#N/A	1.76911	1.78759	1.55954	2.37312	1.05863	2.09568	#N/A	2.00184	#N/A	#N/A	0.409179	1.31155	#N/A	#N/A	6.66578	#N/A	#N/A	#N/A	#N/A	#N/A	#N/A	#N/A	10	ENSG00000178764	ZHX2	protein_coding	zinc fingers and homeoboxes 2 [Source:HGNC Symbol;Acc:HGNC:18513]
PALS2	#N/A	#N/A	#N/A	#N/A	#N/A	4.52133	5.58528	4.77106	4.51043	2.70901	2.46289	#N/A	3.99649	#N/A	#N/A	0.449954	#N/A	#N/A	#N/A	7.58449	#N/A	#N/A	#N/A	#N/A	#N/A	2.00578	#N/A	10	ENSG00000105926	PALS2	protein_coding	protein associated with LIN7 2, MAGUK p55 family member [Source:HGNC Symbol;Acc:HGNC:18167]
PCGF5	#N/A	#N/A	#N/A	#N/A	#N/A	1.55576	1.74996	1.47928	0.812846	#N/A	1.28797	#N/A	0.788441	#N/A	#N/A	0.263618	#N/A	1.17772	#N/A	3.57258	#N/A	#N/A	#N/A	#N/A	#N/A	1.03911	#N/A	10	ENSG00000180628	PCGF5	protein_coding	polycomb group ring finger 5 [Source:HGNC Symbol;Acc:HGNC:28264]
CARD11	#N/A	#N/A	#N/A	#N/A	#N/A	5.22146	6.22137	4.38905	7.42311	5.19947	2.65723	#N/A	4.82038	#N/A	#N/A	#N/A	#N/A	#N/A	1.22502	8.23194	#N/A	#N/A	#N/A	#N/A	#N/A	#N/A	1.58337	10	ENSG00000198286	CARD11	protein_coding	caspase recruitment domain family member 11 [Source:HGNC Symbol;Acc:HGNC:16393]
SNX25	#N/A	#N/A	#N/A	#N/A	#N/A	3.7051	3.90413	2.88337	2.67404	1.84485	2.01242	#N/A	3.16073	0.624037	#N/A	#N/A	#N/A	1.12747	#N/A	7.9872	#N/A	#N/A	#N/A	#N/A	#N/A	#N/A	#N/A	10	ENSG00000109762	SNX25	protein_coding	sorting nexin 25 [Source:HGNC Symbol;Acc:HGNC:21883]
GNB5	#N/A	#N/A	#N/A	#N/A	#N/A	2.37925	3.52928	2.28589	2.1198	2.63043	1.29593	#N/A	2.66002	#N/A	#N/A	0.943683	#N/A	#N/A	0.898566	2.50468	#N/A	#N/A	#N/A	#N/A	#N/A	#N/A	#N/A	10	ENSG00000069966	GNB5	protein_coding	G protein subunit beta 5 [Source:HGNC Symbol;Acc:HGNC:4401]
TBC1D10C	#N/A	#N/A	#N/A	#N/A	#N/A	2.39065	2.87766	2.01946	2.31877	0.677323	1.48253	#N/A	1.43008	#N/A	#N/A	#N/A	#N/A	0.956577	0.990151	8.60964	#N/A	#N/A	#N/A	#N/A	#N/A	#N/A	#N/A	10	ENSG00000175463	TBC1D10C	protein_coding	TBC1 domain family member 10C [Source:HGNC Symbol;Acc:HGNC:24702]
CHODL	#N/A	#N/A	#N/A	#N/A	#N/A	4.97244	5.83725	0.271865	4.76811	3.62149	2.58658	#N/A	5.75399	#N/A	#N/A	#N/A	1.23329	1.40906	#N/A	5.23139	#N/A	#N/A	#N/A	#N/A	#N/A	#N/A	#N/A	10	ENSG00000154645	CHODL	protein_coding	chondrolectin [Source:HGNC Symbol;Acc:HGNC:17807]
CYFIP2	#N/A	#N/A	#N/A	#N/A	#N/A	2.85707	3.0068	2.79955	3.15725	0.382247	1.91139	#N/A	1.73912	#N/A	#N/A	#N/A	#N/A	#N/A	1.03237	6.62055	#N/A	#N/A	#N/A	#N/A	#N/A	#N/A	1.58797	10	ENSG00000055163	CYFIP2	protein_coding	cytoplasmic FMR1 interacting protein 2 [Source:HGNC Symbol;Acc:HGNC:13760]
NIPAL3	#N/A	#N/A	#N/A	#N/A	#N/A	2.27948	2.23194	2.04285	3.03923	2.26356	0.713612	#N/A	2.07011	#N/A	#N/A	0.411304	#N/A	#N/A	0.8092	4.58299	#N/A	#N/A	#N/A	#N/A	#N/A	#N/A	#N/A	10	ENSG00000001461	NIPAL3	protein_coding	NIPA like domain containing 3 [Source:HGNC Symbol;Acc:HGNC:25233]
P2RY10	#N/A	#N/A	#N/A	#N/A	#N/A	5.83978	3.92278	3.84725	3.06539	1.07899	1.96182	#N/A	1.70399	#N/A	#N/A	1.0781	#N/A	1.28215	#N/A	3.03637	#N/A	#N/A	#N/A	#N/A	#N/A	#N/A	#N/A	10	ENSG00000078589	P2RY10	protein_coding	P2Y receptor family member 10 [Source:HGNC Symbol;Acc:HGNC:19906]
SLC25A42	#N/A	#N/A	#N/A	#N/A	#N/A	2.39912	2.42896	1.83949	2.60187	1.74816	2.10722	0.485557	3.14582	#N/A	#N/A	#N/A	#N/A	0.762388	#N/A	5.76866	#N/A	#N/A	#N/A	#N/A	#N/A	#N/A	#N/A	10	ENSG00000181035	SLC25A42	protein_coding	solute carrier family 25 member 42 [Source:HGNC Symbol;Acc:HGNC:28380]
CD69	#N/A	#N/A	#N/A	#N/A	#N/A	3.40452	4.07264	2.50932	2.12687	3.98885	1.25671	#N/A	5.25221	#N/A	#N/A	#N/A	#N/A	1.35569	1.69209	5.51541	#N/A	#N/A	#N/A	#N/A	#N/A	#N/A	#N/A	10	ENSG00000110848	CD69	protein_coding	CD69 molecule [Source:HGNC Symbol;Acc:HGNC:1694]
LBH	#N/A	#N/A	#N/A	#N/A	#N/A	6.23079	3.25109	3.46031	5.30134	5.52006	2.03956	#N/A	3.82631	#N/A	#N/A	#N/A	#N/A	1.02165	2.26551	4.38495	#N/A	#N/A	#N/A	#N/A	#N/A	#N/A	#N/A	10	ENSG00000213626	LBH	protein_coding	LBH regulator of WNT signaling pathway [Source:HGNC Symbol;Acc:HGNC:29532]
SP4	#N/A	#N/A	#N/A	#N/A	#N/A	1.74145	1.93245	1.36695	1.14102	0.988682	1.45974	#N/A	1.70562	#N/A	#N/A	#N/A	#N/A	#N/A	0.886021	5.96109	#N/A	#N/A	#N/A	#N/A	#N/A	0.550672	#N/A	10	ENSG00000105866	SP4	protein_coding	Sp4 transcription factor [Source:HGNC Symbol;Acc:HGNC:11209]
LINC-PINT	#N/A	#N/A	#N/A	#N/A	#N/A	1.37297	1.93305	1.30148	1.39346	0.614921	1.32063	#N/A	1.77568	#N/A	#N/A	0.346901	0.621699	#N/A	#N/A	8.33064	#N/A	#N/A	#N/A	#N/A	#N/A	#N/A	#N/A	10	ENSG00000231721	LINC-PINT	lncRNA	long intergenic non-protein coding RNA, p53 induced transcript [Source:HGNC Symbol;Acc:HGNC:26885]
MALAT1	#N/A	#N/A	#N/A	#N/A	#N/A	0.905117	0.985524	0.870171	1.09512	#N/A	0.749881	#N/A	1.0384	#N/A	#N/A	#N/A	0.813312	#N/A	0.493506	7.56755	#N/A	#N/A	#N/A	#N/A	#N/A	0.333257	#N/A	10	ENSG00000251562	MALAT1	lncRNA	metastasis associated lung adenocarcinoma transcript 1 [Source:HGNC Symbol;Acc:HGNC:29665]
XKR6	#N/A	#N/A	#N/A	#N/A	#N/A	1.81714	1.99552	1.70355	2.11939	2.11679	0.901714	#N/A	1.8789	#N/A	#N/A	#N/A	#N/A	0.612604	#N/A	7.21994	#N/A	#N/A	#N/A	#N/A	0.353824	#N/A	#N/A	10	ENSG00000171044	XKR6	protein_coding	XK related 6 [Source:HGNC Symbol;Acc:HGNC:27806]
DLG2	#N/A	#N/A	#N/A	#N/A	#N/A	1.75577	1.62972	1.20867	2.75685	1.84537	1.23177	#N/A	1.80536	#N/A	#N/A	#N/A	#N/A	#N/A	1.6365	6.15728	#N/A	#N/A	#N/A	#N/A	#N/A	0.529858	#N/A	10	ENSG00000150672	DLG2	protein_coding	discs large MAGUK scaffold protein 2 [Source:HGNC Symbol;Acc:HGNC:2901]
ZNF208	#N/A	#N/A	#N/A	#N/A	#N/A	3.96063	0.107989	#N/A	0.0789497	3.15914	1.27137	#N/A	2.78996	#N/A	#N/A	#N/A	0.553678	0.277757	0.253001	0.15852	#N/A	#N/A	#N/A	#N/A	#N/A	#N/A	#N/A	10	ENSG00000160321	ZNF208	protein_coding	zinc finger protein 208 [Source:HGNC Symbol;Acc:HGNC:12999]
STK17A	#N/A	#N/A	#N/A	#N/A	#N/A	1.75105	2.29156	0.993799	2.1442	1.56578	1.30094	#N/A	2.29738	#N/A	#N/A	#N/A	#N/A	0.649813	0.838257	5.85027	#N/A	#N/A	#N/A	#N/A	#N/A	#N/A	#N/A	10	ENSG00000164543	STK17A	protein_coding	serine/threonine kinase 17a [Source:HGNC Symbol;Acc:HGNC:11395]
LINC02968	#N/A	#N/A	#N/A	#N/A	#N/A	2.14401	2.45109	1.80281	1.98284	1.50294	1.53236	#N/A	2.79036	#N/A	#N/A	#N/A	#N/A	#N/A	0.776419	6.39147	#N/A	#N/A	#N/A	#N/A	#N/A	#N/A	1.24988	10	ENSG00000223511	LINC02968	lncRNA	long intergenic non-protein coding RNA 2968 [Source:HGNC Symbol;Acc:HGNC:56008]
KPNA5	#N/A	#N/A	#N/A	#N/A	#N/A	1.50673	0.991306	2.00888	0.928315	0.703922	0.796086	#N/A	1.48667	#N/A	#N/A	#N/A	1.02842	#N/A	1.1421	5.47956	#N/A	#N/A	#N/A	#N/A	#N/A	#N/A	#N/A	10	ENSG00000196911	KPNA5	protein_coding	karyopherin subunit alpha 5 [Source:HGNC Symbol;Acc:HGNC:6398]
ZC4H2	#N/A	#N/A	#N/A	#N/A	#N/A	1.58045	1.21853	1.73903	1.48744	1.81125	1.99211	#N/A	1.92841	#N/A	#N/A	#N/A	#N/A	#N/A	#N/A	6.01259	#N/A	0.457206	#N/A	#N/A	0.619734	#N/A	#N/A	10	ENSG00000126970	ZC4H2	protein_coding	zinc finger C4H2-type containing [Source:HGNC Symbol;Acc:HGNC:24931]
#258561	#N/A	#N/A	#N/A	#N/A	#N/A	2.57413	1.98523	2.37845	0.105381	0.80213	1.52495	#N/A	1.56007	#N/A	#N/A	#N/A	#N/A	0.946527	#N/A	0.280836	#N/A	#N/A	#N/A	#N/A	#N/A	1.02784	#N/A	10	ENSG00000258561		lncRNA	novel transcript
#241490	#N/A	#N/A	#N/A	#N/A	#N/A	4.52028	5.47411	3.62435	4.70302	4.60477	2.69857	#N/A	4.95728	#N/A	#N/A	#N/A	#N/A	1.22198	2.56079	5.37031	#N/A	#N/A	#N/A	#N/A	#N/A	#N/A	#N/A	10	ENSG00000241490		lncRNA	novel transcript, antisense to ZNF80
MTMR8	#N/A	#N/A	#N/A	#N/A	#N/A	1.76528	1.20227	2.8163	2.37221	1.11658	1.32573	#N/A	1.84303	#N/A	#N/A	#N/A	#N/A	1.65145	0.937923	6.07974	#N/A	#N/A	#N/A	#N/A	#N/A	#N/A	#N/A	10	ENSG00000102043	MTMR8	protein_coding	myotubularin related protein 8 [Source:HGNC Symbol;Acc:HGNC:16825]
#235522	#N/A	#N/A	#N/A	#N/A	#N/A	2.44392	3.156	1.4431	1.81298	1.84569	1.26019	#N/A	3.69604	#N/A	#N/A	#N/A	#N/A	0.960183	0.902246	0.281174	#N/A	#N/A	#N/A	#N/A	#N/A	#N/A	#N/A	10	ENSG00000235522		lncRNA	novel transcript
GALNT10	#N/A	#N/A	#N/A	#N/A	#N/A	0.761556	0.922596	0.863145	0.855751	#N/A	0.488235	#N/A	0.705501	#N/A	#N/A	#N/A	#N/A	0.713521	#N/A	9.1802	0.474852	#N/A	#N/A	#N/A	#N/A	0.970313	#N/A	10	ENSG00000164574	GALNT10	protein_coding	polypeptide N-acetylgalactosaminyltransferase 10 [Source:HGNC Symbol;Acc:HGNC:19873]
ZFP14	#N/A	#N/A	#N/A	#N/A	#N/A	1.2204	2.12586	1.10419	1.93898	0.753765	0.494637	#N/A	1.36855	#N/A	#N/A	#N/A	0.88425	#N/A	1.34856	8.12458	#N/A	#N/A	#N/A	#N/A	#N/A	#N/A	#N/A	10	ENSG00000142065	ZFP14	protein_coding	ZFP14 zinc finger protein [Source:HGNC Symbol;Acc:HGNC:29312]
PHF1#112511	#N/A	#N/A	#N/A	#N/A	#N/A	1.48661	1.54147	1.65077	3.25174	1.29554	1.66426	#N/A	2.10291	#N/A	#N/A	#N/A	1.08963	0.843606	#N/A	4.76957	#N/A	#N/A	#N/A	#N/A	#N/A	#N/A	#N/A	10	ENSG00000112511	PHF1	protein_coding	PHD finger protein 1 [Source:HGNC Symbol;Acc:HGNC:8919]
PLPP1	#N/A	#N/A	#N/A	#N/A	#N/A	1.6649	2.20817	1.09607	2.04413	1.21425	#N/A	0.607999	2.1903	#N/A	#N/A	#N/A	#N/A	#N/A	#N/A	4.60705	#N/A	#N/A	#N/A	#N/A	0.708031	0.743989	#N/A	10	ENSG00000067113	PLPP1	protein_coding	phospholipid phosphatase 1 [Source:HGNC Symbol;Acc:HGNC:9228]
ZNF737	#N/A	#N/A	#N/A	#N/A	#N/A	3.78044	4.6001	3.09841	2.23842	2.76835	1.81457	#N/A	3.55946	#N/A	#N/A	#N/A	1.14481	#N/A	1.22646	7.27779	#N/A	#N/A	#N/A	#N/A	#N/A	#N/A	#N/A	10	ENSG00000237440	ZNF737	protein_coding	zinc finger protein 737 [Source:HGNC Symbol;Acc:HGNC:32468]
MTMR1	#N/A	#N/A	#N/A	#N/A	#N/A	0.98157	0.890721	1.36181	1.07273	0.592977	#N/A	#N/A	1.04318	#N/A	#N/A	0.36432	#N/A	#N/A	0.506499	8.17203	#N/A	#N/A	#N/A	#N/A	0.583186	#N/A	#N/A	10	ENSG00000063601	MTMR1	protein_coding	myotubularin related protein 1 [Source:HGNC Symbol;Acc:HGNC:7449]
#234156	#N/A	#N/A	#N/A	#N/A	#N/A	3.87479	0.339702	0.218971	0.25349	4.10641	2.18351	1.31876	4.30407	#N/A	#N/A	#N/A	#N/A	#N/A	#N/A	0.391229	#N/A	#N/A	1.43499	#N/A	#N/A	#N/A	#N/A	10	ENSG00000234156		lncRNA	novel transcript
PCSK7	#N/A	#N/A	#N/A	#N/A	#N/A	0.794998	0.907981	0.803991	1.17773	0.745852	0.88869	#N/A	1.22454	#N/A	#N/A	#N/A	#N/A	0.886187	1.08688	9.11977	#N/A	#N/A	#N/A	#N/A	#N/A	#N/A	#N/A	10	ENSG00000160613	PCSK7	protein_coding	proprotein convertase subtilisin/kexin type 7 [Source:HGNC Symbol;Acc:HGNC:8748]
FCMR	#N/A	#N/A	#N/A	#N/A	#N/A	7.31733	7.1956	3.56146	6.38183	5.96386	3.4074	#N/A	5.46508	#N/A	#N/A	#N/A	#N/A	1.74289	1.25698	6.86107	#N/A	#N/A	#N/A	#N/A	#N/A	#N/A	#N/A	10	ENSG00000162894	FCMR	protein_coding	Fc mu receptor [Source:HGNC Symbol;Acc:HGNC:14315]
CEP112	#N/A	#N/A	#N/A	#N/A	#N/A	3.11201	0.141011	0.143164	0.108981	2.40358	#N/A	#N/A	1.47502	#N/A	#N/A	0.788734	#N/A	#N/A	#N/A	0.165941	#N/A	#N/A	0.68883	#N/A	#N/A	0.545331	#N/A	10	ENSG00000154240	CEP112	protein_coding	centrosomal protein 112 [Source:HGNC Symbol;Acc:HGNC:28514]
MTFR1	#N/A	#N/A	#N/A	#N/A	#N/A	1.09802	0.923587	1.17385	1.14028	1.22218	0.550802	#N/A	1.76952	#N/A	#N/A	#N/A	0.489063	#N/A	#N/A	8.48902	#N/A	#N/A	#N/A	#N/A	0.723078	#N/A	#N/A	10	ENSG00000066855	MTFR1	protein_coding	mitochondrial fission regulator 1 [Source:HGNC Symbol;Acc:HGNC:29510]
LINC01473	#N/A	#N/A	#N/A	#N/A	#N/A	1.0846	1.95851	1.26069	0.788406	0.752958	#N/A	#N/A	1.38395	#N/A	#N/A	#N/A	0.754932	#N/A	#N/A	6.43771	#N/A	0.411468	#N/A	#N/A	0.467032	#N/A	#N/A	10	ENSG00000237877	LINC01473	lncRNA	long intergenic non-protein coding RNA 1473 [Source:HGNC Symbol;Acc:HGNC:51109]
ERAP2	#N/A	#N/A	#N/A	#N/A	#N/A	0.855488	0.926987	0.99904	0.917886	0.466958	0.48772	#N/A	0.62138	#N/A	#N/A	#N/A	#N/A	0.656189	0.524259	8.37479	#N/A	#N/A	#N/A	#N/A	#N/A	#N/A	#N/A	10	ENSG00000164308	ERAP2	protein_coding	endoplasmic reticulum aminopeptidase 2 [Source:HGNC Symbol;Acc:HGNC:29499]
FAM214A	#N/A	#N/A	#N/A	#N/A	#N/A	1.15575	1.10403	1.18367	1.80997	1.27958	0.861498	#N/A	1.38761	0.332062	#N/A	#N/A	#N/A	#N/A	#N/A	4.72322	#N/A	#N/A	#N/A	#N/A	0.317449	#N/A	#N/A	10	ENSG00000047346	FAM214A	protein_coding	family with sequence similarity 214 member A [Source:HGNC Symbol;Acc:HGNC:25609]
CBX7	#N/A	#N/A	#N/A	#N/A	#N/A	1.13776	1.78854	2.00766	1.18104	0.779894	1.46758	#N/A	1.39941	#N/A	#N/A	#N/A	#N/A	0.853367	#N/A	6.73892	#N/A	#N/A	#N/A	#N/A	#N/A	0.949981	#N/A	10	ENSG00000100307	CBX7	protein_coding	chromobox 7 [Source:HGNC Symbol;Acc:HGNC:1557]
ZBTB20-AS5	#N/A	#N/A	#N/A	#N/A	#N/A	1.53076	1.58331	0.805362	2.16748	0.869678	#N/A	#N/A	2.3297	#N/A	#N/A	0.484783	1.31358	#N/A	#N/A	7.52721	#N/A	#N/A	#N/A	#N/A	1.20174	#N/A	#N/A	10	ENSG00000242290	ZBTB20-AS5	lncRNA	ZBTB20 antisense RNA 5 [Source:HGNC Symbol;Acc:HGNC:52841]
BIRC3	#N/A	#N/A	#N/A	#N/A	#N/A	1.15802	0.930687	0.895638	#N/A	#N/A	1.18288	#N/A	#N/A	#N/A	#N/A	2.21941	#N/A	1.92732	1.01724	7.52342	#N/A	#N/A	1.45028	#N/A	#N/A	0.932559	#N/A	10	ENSG00000023445	BIRC3	protein_coding	baculoviral IAP repeat containing 3 [Source:HGNC Symbol;Acc:HGNC:591]
MRNIP#161010	#N/A	#N/A	#N/A	#N/A	#N/A	1.41465	1.34252	1.3559	1.23702	1.03018	1.11455	#N/A	1.64102	#N/A	#N/A	0.675982	1.44415	#N/A	#N/A	6.31614	#N/A	#N/A	#N/A	#N/A	#N/A	#N/A	#N/A	10	ENSG00000161010	MRNIP	protein_coding	MRN complex interacting protein [Source:HGNC Symbol;Acc:HGNC:30817]
AEBP1	#N/A	#N/A	#N/A	#N/A	#N/A	3.61704	#N/A	#N/A	#N/A	0.359981	#N/A	0.0811188	2.05557	#N/A	#N/A	1.19424	#N/A	#N/A	0.108186	#N/A	#N/A	0.598365	3.82046	1.8819	0.709834	#N/A	#N/A	10	ENSG00000106624	AEBP1	protein_coding	AE binding protein 1 [Source:HGNC Symbol;Acc:HGNC:303]
RNFT2	#N/A	#N/A	#N/A	#N/A	#N/A	3.31476	0.639653	0.386342	0.329696	1.92376	#N/A	#N/A	2.98589	#N/A	#N/A	1.01551	#N/A	#N/A	#N/A	0.521964	#N/A	#N/A	1.0795	#N/A	#N/A	0.670921	#N/A	10	ENSG00000135119	RNFT2	protein_coding	ring finger protein, transmembrane 2 [Source:HGNC Symbol;Acc:HGNC:25905]
JADE2	#N/A	#N/A	#N/A	#N/A	#N/A	1.18207	1.5331	1.82638	2.17801	0.635426	1.17204	#N/A	0.786361	#N/A	#N/A	#N/A	#N/A	1.09932	1.54494	6.38602	#N/A	#N/A	#N/A	#N/A	#N/A	#N/A	#N/A	10	ENSG00000043143	JADE2	protein_coding	jade family PHD finger 2 [Source:HGNC Symbol;Acc:HGNC:22984]
CDK5RAP2	#N/A	#N/A	#N/A	#N/A	#N/A	0.773277	0.744872	0.920776	1.28914	0.484545	0.984131	#N/A	0.818918	#N/A	#N/A	#N/A	#N/A	0.785426	0.703884	5.17262	#N/A	#N/A	#N/A	#N/A	#N/A	#N/A	#N/A	10	ENSG00000136861	CDK5RAP2	protein_coding	CDK5 regulatory subunit associated protein 2 [Source:HGNC Symbol;Acc:HGNC:18672]
#286035	#N/A	#N/A	#N/A	#N/A	#N/A	1.59189	1.50176	1.19486	1.82774	#N/A	1.27251	#N/A	1.92767	#N/A	#N/A	#N/A	#N/A	#N/A	1.2569	6.22664	#N/A	0.776557	#N/A	#N/A	0.733126	#N/A	#N/A	10	ENSG00000286035		lncRNA	novel transcript
PIGL	#N/A	#N/A	#N/A	#N/A	#N/A	0.891799	0.657056	1.05622	1.372	0.619474	0.591702	#N/A	1.32926	#N/A	#N/A	#N/A	0.541281	#N/A	0.516647	4.65702	#N/A	#N/A	#N/A	#N/A	#N/A	#N/A	#N/A	10	ENSG00000108474	PIGL	protein_coding	phosphatidylinositol glycan anchor biosynthesis class L [Source:HGNC Symbol;Acc:HGNC:8966]
SUGCT	#N/A	#N/A	#N/A	#N/A	#N/A	1.45176	#N/A	0.348203	0.0616768	#N/A	1.51774	#N/A	1.17662	#N/A	#N/A	1.07012	#N/A	#N/A	0.333742	0.234982	#N/A	#N/A	#N/A	#N/A	0.766194	1.20376	#N/A	10	ENSG00000175600	SUGCT	protein_coding	succinyl-CoA:glutarate-CoA transferase [Source:HGNC Symbol;Acc:HGNC:16001]
#266049	#N/A	#N/A	#N/A	#N/A	#N/A	0.897649	0.687146	0.73261	#N/A	0.426006	0.761378	#N/A	2.3753	#N/A	#N/A	0.476735	#N/A	0.89154	#N/A	7.37989	#N/A	#N/A	#N/A	#N/A	0.843755	#N/A	#N/A	10	ENSG00000266049		lncRNA	novel transcript, antisense to SMCHD1
EML4-AS1	#N/A	#N/A	#N/A	#N/A	#N/A	2.56955	0.145119	#N/A	#N/A	#N/A	1.12911	#N/A	1.36732	#N/A	#N/A	2.50132	#N/A	#N/A	#N/A	0.190514	1.21111	#N/A	2.08424	2.33336	1.427	#N/A	#N/A	10	ENSG00000224875	EML4-AS1	lncRNA	EML4 antisense RNA 1 [Source:HGNC Symbol;Acc:HGNC:40112]
BEND4	#N/A	#N/A	#N/A	#N/A	#N/A	0.641886	#N/A	#N/A	#N/A	1.96838	0.111065	0.158491	0.350861	#N/A	#N/A	1.89009	#N/A	#N/A	#N/A	#N/A	2.03918	0.718453	1.79325	2.35646	#N/A	#N/A	#N/A	10	ENSG00000188848	BEND4	protein_coding	BEN domain containing 4 [Source:HGNC Symbol;Acc:HGNC:23815]
ZCCHC7	#N/A	#N/A	#N/A	#N/A	#N/A	0.693883	0.715831	0.808897	0.815876	0.540577	0.624187	#N/A	0.91291	#N/A	#N/A	#N/A	0.597515	#N/A	#N/A	7.03389	#N/A	#N/A	#N/A	#N/A	0.49738	#N/A	#N/A	10	ENSG00000147905	ZCCHC7	protein_coding	zinc finger CCHC-type containing 7 [Source:HGNC Symbol;Acc:HGNC:26209]
HTR3A	#N/A	#N/A	#N/A	#N/A	#N/A	0.0806	#N/A	#N/A	#N/A	0.0622897	#N/A	#N/A	0.0905678	0.00128595	#N/A	0.0490778	#N/A	#N/A	#N/A	0.0489592	#N/A	0.0488458	0.091465	0.101964	0.0894903	#N/A	#N/A	10	ENSG00000166736	HTR3A	protein_coding	5-hydroxytryptamine receptor 3A [Source:HGNC Symbol;Acc:HGNC:5297]
ZNF215	#N/A	#N/A	#N/A	#N/A	#N/A	0.494149	#N/A	#N/A	#N/A	0.182742	#N/A	0.0595791	0.332462	0.00983873	#N/A	0.108375	#N/A	#N/A	#N/A	#N/A	1.74078	#N/A	0.642782	0.636059	0.152226	#N/A	#N/A	10	ENSG00000149054	ZNF215	protein_coding	zinc finger protein 215 [Source:HGNC Symbol;Acc:HGNC:13007]
#248165	#N/A	#N/A	#N/A	#N/A	#N/A	0.155778	#N/A	#N/A	#N/A	0.134789	#N/A	#N/A	0.336492	0.00700062	#N/A	0.0893878	#N/A	#N/A	#N/A	#N/A	0.601659	0.0881473	0.150782	0.170242	0.183835	#N/A	#N/A	10	ENSG00000248165		lncRNA	novel transcript
DENND5B-AS1	#N/A	#N/A	#N/A	#N/A	#N/A	0.206535	#N/A	#N/A	#N/A	#N/A	#N/A	0.0809713	0.203431	0.0118415	#N/A	0.082112	#N/A	#N/A	#N/A	#N/A	2.92123	0.0924712	0.173932	0.182678	#N/A	0.0659034	#N/A	10	ENSG00000255867	DENND5B-AS1	lncRNA	DENND5B antisense RNA 1 [Source:HGNC Symbol;Acc:HGNC:42517]
UTS2B	#N/A	#N/A	#N/A	#N/A	#N/A	0.139769	#N/A	#N/A	#N/A	#N/A	#N/A	0.0800117	0.170149	0.0050845	#N/A	0.117245	#N/A	#N/A	#N/A	#N/A	0.70511	0.0813267	0.208653	0.197285	0.18462	#N/A	#N/A	10	ENSG00000188958	UTS2B	protein_coding	urotensin 2B [Source:HGNC Symbol;Acc:HGNC:30894]
WWOX	#N/A	#N/A	#N/A	#N/A	#N/A	0.639031	0.948051	0.781929	1.20236	0.822312	0.595276	#N/A	1.08323	#N/A	#N/A	#N/A	#N/A	#N/A	#N/A	7.9266	#N/A	#N/A	#N/A	#N/A	0.413602	0.599546	#N/A	10	ENSG00000186153	WWOX	protein_coding	WW domain containing oxidoreductase [Source:HGNC Symbol;Acc:HGNC:12799]
LINC01362	#N/A	#N/A	#N/A	#N/A	#N/A	2.18866	#N/A	#N/A	#N/A	2.65367	0.567861	0.327386	0.695506	#N/A	#N/A	1.09243	#N/A	#N/A	0.0747905	0.11429	#N/A	#N/A	1.75593	#N/A	#N/A	0.072411	#N/A	10	ENSG00000230817	LINC01362	lncRNA	long intergenic non-protein coding RNA 1362 [Source:HGNC Symbol;Acc:HGNC:50596]
PTPRS	#N/A	#N/A	#N/A	#N/A	#N/A	1.43076	0.660775	#N/A	#N/A	1.77011	#N/A	1.44298	3.10085	#N/A	#N/A	#N/A	#N/A	#N/A	#N/A	#N/A	0.896939	#N/A	1.11136	1.59417	2.76355	1.2566	#N/A	10	ENSG00000105426	PTPRS	protein_coding	protein tyrosine phosphatase receptor type S [Source:HGNC Symbol;Acc:HGNC:9681]
CDK13	#N/A	#N/A	#N/A	#N/A	#N/A	0.442205	0.751344	0.65009	0.737517	0.357629	#N/A	#N/A	0.660939	#N/A	#N/A	#N/A	0.384337	#N/A	0.58082	7.88221	#N/A	#N/A	#N/A	#N/A	0.319689	#N/A	#N/A	10	ENSG00000065883	CDK13	protein_coding	cyclin dependent kinase 13 [Source:HGNC Symbol;Acc:HGNC:1733]
PDCD1LG2	#N/A	#N/A	#N/A	#N/A	#N/A	1.98689	#N/A	0.304319	#N/A	1.8764	#N/A	2.293	2.28682	#N/A	#N/A	2.10212	#N/A	#N/A	#N/A	0.489318	0.728504	#N/A	1.03619	#N/A	1.7094	#N/A	#N/A	10	ENSG00000197646	PDCD1LG2	protein_coding	programmed cell death 1 ligand 2 [Source:HGNC Symbol;Acc:HGNC:18731]
LRP2BP-AS1	#N/A	#N/A	#N/A	#N/A	#N/A	5.43858	4.10419	3.80342	1.59949	3.79452	2.59408	#N/A	3.92568	#N/A	#N/A	#N/A	#N/A	1.52488	#N/A	1.37408	#N/A	#N/A	#N/A	#N/A	1.01576	#N/A	#N/A	10	ENSG00000250410	LRP2BP-AS1	lncRNA	LRP2BP antisense RNA 1 [Source:HGNC Symbol;Acc:HGNC:55998]
MAP4K2	#N/A	#N/A	#N/A	#N/A	#N/A	0.885794	1.13903	1.09811	1.1717	#N/A	1.00763	#N/A	0.694067	#N/A	#N/A	0.825393	#N/A	#N/A	1.37422	2.19733	#N/A	#N/A	0.494874	#N/A	#N/A	#N/A	#N/A	10	ENSG00000168067	MAP4K2	protein_coding	mitogen-activated protein kinase kinase kinase kinase 2 [Source:HGNC Symbol;Acc:HGNC:6864]
ZSCAN18	#N/A	#N/A	#N/A	#N/A	#N/A	2.00372	2.21112	#N/A	#N/A	2.14505	#N/A	#N/A	1.97116	#N/A	#N/A	#N/A	#N/A	1.10282	3.10317	3.25788	#N/A	#N/A	1.38087	#N/A	0.823152	1.63434	#N/A	10	ENSG00000121413	ZSCAN18	protein_coding	zinc finger and SCAN domain containing 18 [Source:HGNC Symbol;Acc:HGNC:21037]
#269043	#N/A	#N/A	#N/A	#N/A	#N/A	3.84932	3.61161	3.39652	0.902564	2.94585	1.68876	#N/A	5.37285	#N/A	#N/A	#N/A	1.6817	#N/A	#N/A	1.089	#N/A	#N/A	#N/A	#N/A	#N/A	2.13045	#N/A	10	ENSG00000269043		lncRNA	novel transcript
CLEC4C	#N/A	#N/A	#N/A	#N/A	#N/A	0.102289	#N/A	#N/A	#N/A	0.0742191	#N/A	0.0626497	0.125289	#N/A	#N/A	0.0617042	#N/A	#N/A	#N/A	#N/A	0.479557	0.0754283	0.302723	0.143537	0.122362	#N/A	#N/A	10	ENSG00000198178	CLEC4C	protein_coding	C-type lectin domain family 4 member C [Source:HGNC Symbol;Acc:HGNC:13258]
TRAF3IP3	#N/A	#N/A	#N/A	#N/A	#N/A	0.524072	0.743341	0.566997	0.876919	0.4175	0.910834	#N/A	0.467558	#N/A	#N/A	#N/A	0.49877	0.816238	#N/A	6.2161	#N/A	#N/A	#N/A	#N/A	#N/A	#N/A	#N/A	10	ENSG00000009790	TRAF3IP3	protein_coding	TRAF3 interacting protein 3 [Source:HGNC Symbol;Acc:HGNC:30766]
TIMP3	#N/A	#N/A	#N/A	#N/A	#N/A	0.118376	#N/A	#N/A	#N/A	0.0832372	#N/A	0.060309	0.13195	0.00179673	#N/A	0.0502062	#N/A	#N/A	#N/A	#N/A	0.21932	0.0682378	0.111912	0.103613	#N/A	#N/A	#N/A	10	ENSG00000100234	TIMP3	protein_coding	TIMP metallopeptidase inhibitor 3 [Source:HGNC Symbol;Acc:HGNC:11822]
IFT57	#N/A	#N/A	#N/A	#N/A	#N/A	0.957363	2.33921	#N/A	1.2243	0.646968	#N/A	#N/A	0.823606	0.830204	#N/A	1.171	#N/A	1.06748	#N/A	3.45504	#N/A	#N/A	0.802648	#N/A	#N/A	#N/A	#N/A	10	ENSG00000114446	IFT57	protein_coding	intraflagellar transport 57 [Source:HGNC Symbol;Acc:HGNC:17367]
LINC02240	#N/A	#N/A	#N/A	#N/A	#N/A	1.80176	#N/A	#N/A	#N/A	#N/A	0.120726	0.0834464	1.08665	#N/A	#N/A	0.7705	0.0945738	#N/A	#N/A	#N/A	0.913998	#N/A	1.04069	1.58105	#N/A	0.0732441	#N/A	10	ENSG00000260192	LINC02240	lncRNA	long intergenic non-protein coding RNA 2240 [Source:HGNC Symbol;Acc:HGNC:53118]
CCDC18-AS1	#N/A	#N/A	#N/A	#N/A	#N/A	0.555057	0.75687	0.573347	1.12777	0.688577	0.383232	#N/A	0.893904	#N/A	#N/A	#N/A	0.665902	#N/A	#N/A	5.76379	#N/A	#N/A	#N/A	#N/A	0.424892	#N/A	#N/A	10	ENSG00000223745	CCDC18-AS1	lncRNA	CCDC18 antisense RNA 1 [Source:HGNC Symbol;Acc:HGNC:52262]
MYO1C	#N/A	#N/A	#N/A	#N/A	#N/A	1.4162	#N/A	#N/A	1.02857	1.35577	1.28551	1.47176	#N/A	#N/A	#N/A	2.44451	#N/A	#N/A	#N/A	1.21798	#N/A	#N/A	1.19995	0.709588	#N/A	2.24835	#N/A	10	ENSG00000197879	MYO1C	protein_coding	myosin IC [Source:HGNC Symbol;Acc:HGNC:7597]
BTNL2#204290	#N/A	#N/A	#N/A	#N/A	#N/A	0.147068	#N/A	#N/A	#N/A	0.112398	0.0559486	0.0751088	0.191467	#N/A	#N/A	0.106768	#N/A	#N/A	#N/A	#N/A	0.382049	0.0914416	0.197896	0.189055	#N/A	#N/A	#N/A	10	ENSG00000204290	BTNL2	protein_coding	butyrophilin like 2 [Source:HGNC Symbol;Acc:HGNC:1142]
EHD3	#N/A	#N/A	#N/A	#N/A	#N/A	1.68908	#N/A	0.186044	#N/A	1.24258	2.15948	1.04121	2.57278	#N/A	#N/A	#N/A	0.534193	1.13504	#N/A	#N/A	1.07271	#N/A	#N/A	1.01362	#N/A	#N/A	#N/A	10	ENSG00000013016	EHD3	protein_coding	EH domain containing 3 [Source:HGNC Symbol;Acc:HGNC:3244]
CFAP44	#N/A	#N/A	#N/A	#N/A	#N/A	0.768736	1.23222	#N/A	1.18383	1.1269	0.698928	#N/A	1.26762	#N/A	#N/A	0.788667	#N/A	#N/A	#N/A	6.83351	#N/A	#N/A	0.529623	#N/A	0.713517	#N/A	#N/A	10	ENSG00000206530	CFAP44	protein_coding	cilia and flagella associated protein 44 [Source:HGNC Symbol;Acc:HGNC:25631]
FNBP4#109920	#N/A	#N/A	#N/A	#N/A	#N/A	0.344897	0.711336	0.479166	0.587972	0.44667	#N/A	#N/A	0.593924	#N/A	#N/A	#N/A	#N/A	#N/A	0.406304	6.2364	#N/A	#N/A	#N/A	#N/A	0.36836	0.558311	#N/A	10	ENSG00000109920	FNBP4	protein_coding	formin binding protein 4 [Source:HGNC Symbol;Acc:HGNC:19752]
CBFA2T2	#N/A	#N/A	#N/A	#N/A	#N/A	0.418125	0.687434	#N/A	0.708069	#N/A	0.538537	#N/A	0.563772	#N/A	#N/A	0.362619	#N/A	0.740348	0.608647	9.78045	#N/A	#N/A	#N/A	#N/A	0.506965	#N/A	#N/A	10	ENSG00000078699	CBFA2T2	protein_coding	CBFA2/RUNX1 partner transcriptional co-repressor 2 [Source:HGNC Symbol;Acc:HGNC:1536]
FBXL17	#N/A	#N/A	#N/A	#N/A	#N/A	0.384315	0.510213	0.552143	0.683046	0.271985	0.358786	#N/A	0.604979	#N/A	#N/A	#N/A	#N/A	#N/A	0.586871	7.49659	#N/A	#N/A	#N/A	#N/A	0.273043	#N/A	#N/A	10	ENSG00000145743	FBXL17	protein_coding	F-box and leucine rich repeat protein 17 [Source:HGNC Symbol;Acc:HGNC:13615]
#253891	#N/A	#N/A	#N/A	#N/A	#N/A	0.119178	#N/A	#N/A	#N/A	0.0845694	0.0395584	#N/A	0.154547	#N/A	#N/A	0.0727944	#N/A	#N/A	#N/A	#N/A	0.171931	0.0674933	0.135384	0.156488	0.128082	#N/A	#N/A	10	ENSG00000253891		lncRNA	novel transcript
TRMT2B	#N/A	#N/A	#N/A	#N/A	#N/A	0.789558	#N/A	0.840636	1.43048	0.717947	0.939972	#N/A	1.19329	#N/A	#N/A	#N/A	#N/A	#N/A	0.730946	5.33564	#N/A	#N/A	#N/A	#N/A	0.693309	0.775277	#N/A	10	ENSG00000188917	TRMT2B	protein_coding	tRNA methyltransferase 2 homolog B [Source:HGNC Symbol;Acc:HGNC:25748]
#286186	#N/A	#N/A	#N/A	#N/A	#N/A	1.23237	#N/A	0.600203	#N/A	#N/A	1.63472	#N/A	1.83409	#N/A	#N/A	1.34465	#N/A	#N/A	0.792141	0.630735	#N/A	#N/A	1.12524	0.867113	1.84075	#N/A	#N/A	10	ENSG00000286186		lncRNA	novel transcript, antisense to NFATC1
SLC38A4	#N/A	#N/A	#N/A	#N/A	#N/A	1.67022	0.110197	#N/A	#N/A	3.72109	#N/A	0.54314	1.92945	#N/A	#N/A	#N/A	#N/A	#N/A	#N/A	0.186605	#N/A	2.43493	1.97284	2.24394	3.29047	#N/A	#N/A	10	ENSG00000139209	SLC38A4	protein_coding	solute carrier family 38 member 4 [Source:HGNC Symbol;Acc:HGNC:14679]
LIPE-AS1	#N/A	#N/A	#N/A	#N/A	#N/A	0.565652	#N/A	#N/A	1.12508	0.988793	#N/A	#N/A	0.624358	#N/A	#N/A	#N/A	1.06423	0.667409	1.08636	7.0391	#N/A	#N/A	#N/A	0.455093	0.667061	#N/A	#N/A	10	ENSG00000213904	LIPE-AS1	lncRNA	LIPE antisense RNA 1 [Source:HGNC Symbol;Acc:HGNC:48589]
#232342	#N/A	#N/A	#N/A	#N/A	#N/A	1.04102	#N/A	#N/A	1.29901	#N/A	1.14659	#N/A	2.72515	#N/A	#N/A	1.58512	#N/A	#N/A	#N/A	4.2666	#N/A	#N/A	1.29344	1.37182	1.89029	1.02682	#N/A	10	ENSG00000232342		lncRNA	novel transcript
GABPB1-AS1	#N/A	#N/A	#N/A	#N/A	#N/A	0.479023	0.603623	0.661902	1.29844	1.11008	#N/A	#N/A	0.866377	#N/A	#N/A	0.510218	#N/A	#N/A	#N/A	5.99788	#N/A	#N/A	0.581461	#N/A	0.627787	#N/A	#N/A	10	ENSG00000244879	GABPB1-AS1	lncRNA	GABPB1 antisense RNA 1 [Source:HGNC Symbol;Acc:HGNC:44157]
UGT2B17	#N/A	#N/A	#N/A	#N/A	#N/A	0.113692	#N/A	#N/A	#N/A	0.0852146	#N/A	0.0563363	#N/A	0.0014546	#N/A	0.0568635	#N/A	#N/A	#N/A	#N/A	0.144793	0.067957	0.109626	0.126111	0.125299	#N/A	#N/A	10	ENSG00000197888	UGT2B17	protein_coding	UDP glucuronosyltransferase family 2 member B17 [Source:HGNC Symbol;Acc:HGNC:12547]
LCN8	#N/A	#N/A	#N/A	#N/A	#N/A	0.0688302	#N/A	#N/A	#N/A	#N/A	#N/A	0.0386743	0.0986419	0.00121122	#N/A	0.0472884	#N/A	#N/A	#N/A	#N/A	0.093227	0.0484048	0.0805357	0.0998373	0.0915409	#N/A	#N/A	10	ENSG00000204001	LCN8	protein_coding	lipocalin 8 [Source:HGNC Symbol;Acc:HGNC:27038]
LINC01732	#N/A	#N/A	#N/A	#N/A	#N/A	1.03646	#N/A	#N/A	#N/A	#N/A	0.0752952	0.0854987	#N/A	#N/A	#N/A	0.106426	#N/A	#N/A	0.0828821	#N/A	0.168258	0.103922	0.208623	0.227913	0.198818	#N/A	#N/A	10	ENSG00000237292	LINC01732	lncRNA	long intergenic non-protein coding RNA 1732 [Source:HGNC Symbol;Acc:HGNC:52520]
TNFRSF10A	#N/A	#N/A	#N/A	#N/A	#N/A	0.582718	0.917536	#N/A	#N/A	1.4485	0.791187	#N/A	0.993419	#N/A	#N/A	2.16041	#N/A	2.08773	#N/A	6.33736	#N/A	#N/A	0.926861	#N/A	#N/A	1.9215	#N/A	10	ENSG00000104689	TNFRSF10A	protein_coding	TNF receptor superfamily member 10a [Source:HGNC Symbol;Acc:HGNC:11904]
PIK3CA	#N/A	#N/A	#N/A	#N/A	#N/A	0.366223	#N/A	#N/A	#N/A	0.344971	0.456696	0.376791	0.317765	#N/A	#N/A	#N/A	0.508209	1.19236	1.2874	9.57762	#N/A	#N/A	#N/A	#N/A	0.404908	#N/A	#N/A	10	ENSG00000121879	PIK3CA	protein_coding	phosphatidylinositol-4,5-bisphosphate 3-kinase catalytic subunit alpha [Source:HGNC Symbol;Acc:HGNC:8975]
#239920	#N/A	#N/A	#N/A	#N/A	#N/A	1.03707	1.53695	#N/A	#N/A	0.994344	#N/A	#N/A	1.45603	#N/A	#N/A	#N/A	1.26305	#N/A	1.73276	6.88986	#N/A	#N/A	0.720039	0.610732	0.773681	#N/A	#N/A	10	ENSG00000239920		protein_coding	novel transcript
PTCHD1	#N/A	#N/A	#N/A	#N/A	#N/A	0.0842456	#N/A	#N/A	#N/A	0.0906122	#N/A	0.0587667	#N/A	0.000809654	#N/A	0.0701801	#N/A	#N/A	#N/A	#N/A	0.172755	0.0572602	0.0940447	0.0768536	0.134782	#N/A	#N/A	10	ENSG00000165186	PTCHD1	protein_coding	patched domain containing 1 [Source:HGNC Symbol;Acc:HGNC:26392]
KHDRBS2-OT1	#N/A	#N/A	#N/A	#N/A	#N/A	0.458378	#N/A	#N/A	#N/A	#N/A	#N/A	0.0850583	0.229615	0.00251914	#N/A	0.0875382	#N/A	#N/A	0.0868893	#N/A	0.670903	0.0968807	0.186223	0.193748	#N/A	#N/A	#N/A	10	ENSG00000250686	KHDRBS2-OT1	lncRNA	KHDRBS2 3'UTR overlapping transcript 1 [Source:HGNC Symbol;Acc:HGNC:53911]
MAP4	#N/A	#N/A	#N/A	#N/A	#N/A	0.382487	0.642429	0.555326	0.591089	#N/A	0.499874	0.41929	0.494023	#N/A	#N/A	#N/A	#N/A	#N/A	#N/A	10.193	#N/A	#N/A	#N/A	#N/A	0.359352	0.768352	#N/A	10	ENSG00000047849	MAP4	protein_coding	microtubule associated protein 4 [Source:HGNC Symbol;Acc:HGNC:6862]
#279278	#N/A	#N/A	#N/A	#N/A	#N/A	2.00744	2.69777	1.26534	1.43356	1.26167	#N/A	1.0614	2.79404	#N/A	#N/A	#N/A	#N/A	#N/A	#N/A	5.15308	#N/A	#N/A	#N/A	0.813044	1.36275	#N/A	#N/A	10	ENSG00000279278		lncRNA	novel transcript
NBDY	#N/A	#N/A	#N/A	#N/A	#N/A	0.408125	#N/A	0.865866	1.10713	0.404359	#N/A	#N/A	0.42151	#N/A	#N/A	0.463969	0.771286	#N/A	0.999941	8.18558	#N/A	#N/A	0.381401	#N/A	#N/A	#N/A	#N/A	10	ENSG00000204272	NBDY	protein_coding	negative regulator of P-body association [Source:HGNC Symbol;Acc:HGNC:50713]
GMDS-DT	#N/A	#N/A	#N/A	#N/A	#N/A	0.409216	0.623181	0.640637	1.28484	#N/A	#N/A	0.86423	0.645015	#N/A	#N/A	#N/A	0.437321	#N/A	#N/A	6.06801	#N/A	#N/A	#N/A	0.621569	0.773264	#N/A	#N/A	10	ENSG00000250903	GMDS-DT	lncRNA	GMDS divergent transcript [Source:HGNC Symbol;Acc:HGNC:48993]
CLVS1	#N/A	#N/A	#N/A	#N/A	#N/A	2.33023	0.101636	0.0661147	#N/A	2.22879	1.08415	#N/A	4.04895	#N/A	#N/A	#N/A	#N/A	#N/A	#N/A	0.153634	#N/A	#N/A	#N/A	1.60099	1.9225	0.187427	#N/A	10	ENSG00000177182	CLVS1	protein_coding	clavesin 1 [Source:HGNC Symbol;Acc:HGNC:23139]
#286162	#N/A	#N/A	#N/A	#N/A	#N/A	0.592101	#N/A	#N/A	#N/A	#N/A	#N/A	1.56738	0.773549	#N/A	#N/A	1.23614	1.53994	#N/A	#N/A	7.73961	#N/A	0.650287	1.27954	1.15494	1.22528	#N/A	#N/A	10	ENSG00000286162		lncRNA	novel transcript
RALGPS2-AS1	#N/A	#N/A	#N/A	#N/A	#N/A	0.10639	#N/A	#N/A	#N/A	#N/A	#N/A	0.074315	0.160688	0.00272442	#N/A	0.158152	#N/A	#N/A	#N/A	#N/A	1.37496	0.0910801	0.165885	0.172234	0.169202	#N/A	#N/A	10	ENSG00000273062	RALGPS2-AS1	lncRNA	RALGPS2 antisense RNA 1 [Source:HGNC Symbol;Acc:HGNC:55163]
HEXD	#N/A	#N/A	#N/A	#N/A	#N/A	0.476349	#N/A	#N/A	#N/A	0.662165	#N/A	#N/A	0.743906	#N/A	#N/A	#N/A	0.71574	0.935317	#N/A	6.90478	#N/A	0.481939	#N/A	0.444318	0.532409	0.67532	#N/A	10	ENSG00000169660	HEXD	protein_coding	hexosaminidase D [Source:HGNC Symbol;Acc:HGNC:26307]
SNRNP70	#N/A	#N/A	#N/A	#N/A	#N/A	0.335305	0.541286	0.674863	#N/A	0.786619	0.60371	#N/A	0.569557	#N/A	#N/A	0.282038	#N/A	#N/A	#N/A	6.86741	#N/A	#N/A	0.319549	#N/A	#N/A	0.560934	#N/A	10	ENSG00000104852	SNRNP70	protein_coding	small nuclear ribonucleoprotein U1 subunit 70 [Source:HGNC Symbol;Acc:HGNC:11150]
#260971	#N/A	#N/A	#N/A	#N/A	#N/A	0.414707	#N/A	#N/A	#N/A	#N/A	0.0538803	0.0811765	0.159523	#N/A	#N/A	0.193529	#N/A	#N/A	#N/A	#N/A	1.14307	0.116614	0.651607	0.565733	0.155704	#N/A	#N/A	10	ENSG00000260971		lncRNA	novel transcript
SIGLEC10	#N/A	#N/A	#N/A	#N/A	#N/A	#N/A	1.42063	#N/A	#N/A	#N/A	#N/A	0.238104	#N/A	#N/A	#N/A	#N/A	2.87861	#N/A	0.98924	0.613961	7.01169	5.37812	#N/A	3.33897	2.31473	0.119496	#N/A	10	ENSG00000142512	SIGLEC10	protein_coding	sialic acid binding Ig like lectin 10 [Source:HGNC Symbol;Acc:HGNC:15620]
ZDHHC14	#N/A	#N/A	#N/A	#N/A	#N/A	#N/A	0.750081	#N/A	#N/A	1.40396	1.19605	#N/A	0.863298	#N/A	#N/A	#N/A	#N/A	#N/A	#N/A	5.37334	1.57908	1.07107	#N/A	0.891991	0.649885	3.68353	#N/A	10	ENSG00000175048	ZDHHC14	protein_coding	zinc finger DHHC-type palmitoyltransferase 14 [Source:HGNC Symbol;Acc:HGNC:20341]
SREBF2	#N/A	#N/A	#N/A	#N/A	#N/A	#N/A	#N/A	0.602193	#N/A	0.761424	#N/A	#N/A	0.613447	#N/A	#N/A	#N/A	#N/A	#N/A	#N/A	5.34597	0.538173	0.449367	0.284481	0.616345	0.742304	0.819756	#N/A	10	ENSG00000198911	SREBF2	protein_coding	sterol regulatory element binding transcription factor 2 [Source:HGNC Symbol;Acc:HGNC:11290]
EPS15L1	#N/A	#N/A	#N/A	#N/A	#N/A	#N/A	#N/A	0.688382	#N/A	0.448175	0.589853	#N/A	0.799891	#N/A	#N/A	#N/A	#N/A	#N/A	0.816356	5.0652	0.517827	0.456607	#N/A	0.553412	0.471673	#N/A	#N/A	10	ENSG00000127527	EPS15L1	protein_coding	epidermal growth factor receptor pathway substrate 15 like 1 [Source:HGNC Symbol;Acc:HGNC:24634]
KLHL5	#N/A	#N/A	#N/A	#N/A	#N/A	#N/A	#N/A	#N/A	0.718398	#N/A	#N/A	0.800239	#N/A	#N/A	#N/A	1.2253	0.624394	0.875204	#N/A	4.82138	#N/A	#N/A	1.45619	0.829843	1.6617	0.575108	#N/A	10	ENSG00000109790	KLHL5	protein_coding	kelch like family member 5 [Source:HGNC Symbol;Acc:HGNC:6356]
CXXC5	#N/A	#N/A	#N/A	#N/A	#N/A	#N/A	#N/A	#N/A	1.35105	3.90498	1.19144	1.05877	#N/A	#N/A	#N/A	#N/A	#N/A	#N/A	#N/A	4.97991	4.60244	4.4536	1.69983	2.03293	#N/A	2.33328	#N/A	10	ENSG00000171604	CXXC5	protein_coding	CXXC finger protein 5 [Source:HGNC Symbol;Acc:HGNC:26943]
#249207	#N/A	#N/A	#N/A	#N/A	#N/A	#N/A	#N/A	#N/A	0.870403	#N/A	#N/A	0.580919	1.2504	#N/A	#N/A	1.05714	0.691144	#N/A	#N/A	3.85968	#N/A	#N/A	1.23148	0.524699	1.63497	0.678905	#N/A	10	ENSG00000249207		lncRNA	novel transcript
DENND4A	#N/A	#N/A	#N/A	#N/A	#N/A	#N/A	#N/A	#N/A	#N/A	1.17214	#N/A	#N/A	0.552337	#N/A	#N/A	0.455457	0.452906	0.837851	0.962609	7.20833	#N/A	#N/A	#N/A	0.308223	0.568344	0.388157	#N/A	10	ENSG00000174485	DENND4A	protein_coding	DENN domain containing 4A [Source:HGNC Symbol;Acc:HGNC:24321]
PPARD	#N/A	#N/A	#N/A	#N/A	#N/A	#N/A	#N/A	#N/A	#N/A	0.724902	#N/A	0.828048	#N/A	#N/A	#N/A	0.825492	1.23301	0.964286	1.4984	5.09056	#N/A	#N/A	1.00219	0.782532	1.0151	#N/A	#N/A	10	ENSG00000112033	PPARD	protein_coding	peroxisome proliferator activated receptor delta [Source:HGNC Symbol;Acc:HGNC:9235]
ALCAM	#N/A	#N/A	#N/A	#N/A	#N/A	#N/A	#N/A	#N/A	#N/A	0.601918	#N/A	0.49654	#N/A	0.613154	#N/A	3.17843	0.84339	#N/A	#N/A	5.30631	0.659137	#N/A	2.27049	1.33496	2.24495	#N/A	#N/A	10	ENSG00000170017	ALCAM	protein_coding	activated leukocyte cell adhesion molecule [Source:HGNC Symbol;Acc:HGNC:400]
LGMN	#N/A	#N/A	#N/A	#N/A	#N/A	#N/A	#N/A	#N/A	#N/A	1.8213	#N/A	3.14311	#N/A	#N/A	#N/A	2.48862	#N/A	#N/A	#N/A	0.574437	0.952123	1.06041	4.114	1.71038	1.82256	1.79752	#N/A	10	ENSG00000100600	LGMN	protein_coding	legumain [Source:HGNC Symbol;Acc:HGNC:9472]
LRCH1	#N/A	#N/A	#N/A	#N/A	#N/A	#N/A	#N/A	#N/A	#N/A	0.476178	0.368433	0.461717	0.416605	#N/A	#N/A	#N/A	#N/A	0.477776	#N/A	5.78536	0.28472	#N/A	0.357536	0.443036	0.642276	#N/A	#N/A	10	ENSG00000136141	LRCH1	protein_coding	leucine rich repeats and calponin homology domain containing 1 [Source:HGNC Symbol;Acc:HGNC:20309]
#277117	#N/A	#N/A	#N/A	#N/A	#N/A	#N/A	#N/A	#N/A	#N/A	2.07503	#N/A	0.215869	#N/A	#N/A	#N/A	3.62359	0.133772	#N/A	#N/A	#N/A	4.36328	0.51334	6.52156	4.56893	1.44821	0.104534	#N/A	10	ENSG00000277117		artifact	novel protein, similar to inducible T-cell co-stimulator ligand ICOSLG
EGOT	#N/A	#N/A	#N/A	#N/A	#N/A	#N/A	#N/A	#N/A	#N/A	1.23464	#N/A	1.23631	2.4847	#N/A	#N/A	1.04016	#N/A	#N/A	#N/A	0.767916	0.80883	1.07505	1.08996	1.33304	1.71677	#N/A	#N/A	10	ENSG00000235947	EGOT	lncRNA	eosinophil granule ontogeny transcript [Source:HGNC Symbol;Acc:HGNC:37129]
#226699	#N/A	#N/A	#N/A	#N/A	#N/A	#N/A	#N/A	#N/A	#N/A	1.94876	#N/A	1.04017	#N/A	#N/A	#N/A	2.25011	1.7886	#N/A	0.552984	0.51679	#N/A	1.84225	2.19934	2.49162	1.6169	#N/A	#N/A	10	ENSG00000226699		lncRNA	novel transcript, antisense to PRAP1
CD1C	#N/A	#N/A	#N/A	#N/A	#N/A	#N/A	#N/A	#N/A	#N/A	0.339733	#N/A	0.080045	#N/A	#N/A	#N/A	0.240311	#N/A	#N/A	0.0729502	#N/A	0.222041	0.0801448	0.223148	0.197713	0.118008	0.064459	#N/A	10	ENSG00000158481	CD1C	protein_coding	CD1c molecule [Source:HGNC Symbol;Acc:HGNC:1636]
ZMIZ2	#N/A	#N/A	#N/A	#N/A	#N/A	#N/A	#N/A	#N/A	#N/A	0.457714	#N/A	0.789471	0.478262	#N/A	#N/A	#N/A	0.803951	#N/A	#N/A	5.05974	0.499408	0.479761	#N/A	0.520256	0.694277	0.742412	#N/A	10	ENSG00000122515	ZMIZ2	protein_coding	zinc finger MIZ-type containing 2 [Source:HGNC Symbol;Acc:HGNC:22229]
EVI5	#N/A	#N/A	#N/A	#N/A	#N/A	#N/A	#N/A	#N/A	#N/A	#N/A	#N/A	9.24373	#N/A	#N/A	#N/A	3.94947	4.2991	#N/A	#N/A	10.58	7.2843	7.80676	8.66047	9.12312	7.14099	6.25487	#N/A	10	ENSG00000067208	EVI5	protein_coding	ecotropic viral integration site 5 [Source:HGNC Symbol;Acc:HGNC:3501]
LRRK1	#N/A	#N/A	#N/A	#N/A	#N/A	#N/A	#N/A	#N/A	#N/A	#N/A	#N/A	8.45482	#N/A	#N/A	#N/A	4.75309	4.9799	#N/A	#N/A	8.32568	8.33471	8.16383	9.26658	8.69041	6.37008	5.85004	#N/A	10	ENSG00000154237	LRRK1	protein_coding	leucine rich repeat kinase 1 [Source:HGNC Symbol;Acc:HGNC:18608]
HLA-DQA1#196735	#N/A	#N/A	#N/A	#N/A	#N/A	#N/A	#N/A	#N/A	#N/A	#N/A	#N/A	7.67707	#N/A	#N/A	#N/A	4.24907	3.33045	#N/A	2.13205	4.82094	7.94516	6.43828	9.12627	#N/A	3.17411	6.14762	#N/A	10	ENSG00000196735	HLA-DQA1	protein_coding	major histocompatibility complex, class II, DQ alpha 1 [Source:HGNC Symbol;Acc:HGNC:4942]
EAF2	#N/A	#N/A	#N/A	#N/A	#N/A	#N/A	#N/A	#N/A	#N/A	#N/A	#N/A	4.50329	#N/A	#N/A	#N/A	2.70414	1.94012	#N/A	#N/A	5.69531	2.82606	2.58134	4.45147	4.08685	3.27096	2.80635	#N/A	10	ENSG00000145088	EAF2	protein_coding	ELL associated factor 2 [Source:HGNC Symbol;Acc:HGNC:23115]
GNB4	#N/A	#N/A	#N/A	#N/A	#N/A	#N/A	#N/A	#N/A	#N/A	#N/A	#N/A	6.15837	#N/A	#N/A	#N/A	3.08304	1.75114	#N/A	0.831823	7.34605	5.15841	3.77265	5.81999	6.49563	4.52378	#N/A	#N/A	10	ENSG00000114450	GNB4	protein_coding	G protein subunit beta 4 [Source:HGNC Symbol;Acc:HGNC:20731]
CBFA2T3	#N/A	#N/A	#N/A	#N/A	#N/A	#N/A	#N/A	#N/A	#N/A	#N/A	#N/A	5.98744	#N/A	#N/A	#N/A	3.53369	4.22038	#N/A	#N/A	5.16199	5.7001	5.25237	6.27988	7.92402	4.65708	4.99893	#N/A	10	ENSG00000129993	CBFA2T3	protein_coding	CBFA2/RUNX1 partner transcriptional co-repressor 3 [Source:HGNC Symbol;Acc:HGNC:1537]
UBE2E2	#N/A	#N/A	#N/A	#N/A	#N/A	#N/A	#N/A	#N/A	#N/A	#N/A	#N/A	6.57507	#N/A	#N/A	#N/A	4.65943	4.63822	#N/A	#N/A	8.00831	2.71662	5.03859	7.81578	6.29437	6.06783	0.666332	#N/A	10	ENSG00000182247	UBE2E2	protein_coding	ubiquitin conjugating enzyme E2 E2 [Source:HGNC Symbol;Acc:HGNC:12478]
HLA-DMA#204257	#N/A	#N/A	#N/A	#N/A	#N/A	#N/A	#N/A	#N/A	#N/A	#N/A	#N/A	3.55703	#N/A	0.581149	#N/A	3.3533	0.968332	#N/A	0.813242	4.5478	5.93906	4.00132	4.46595	1.97804	#N/A	#N/A	#N/A	10	ENSG00000204257	HLA-DMA	protein_coding	major histocompatibility complex, class II, DM alpha [Source:HGNC Symbol;Acc:HGNC:4934]
MARCKS	#N/A	#N/A	#N/A	#N/A	#N/A	#N/A	#N/A	#N/A	#N/A	#N/A	#N/A	8.52258	#N/A	#N/A	#N/A	6.94617	7.33238	#N/A	#N/A	6.20213	10.2346	10.0531	10.3372	7.2458	4.231	7.08443	#N/A	10	ENSG00000277443	MARCKS	protein_coding	myristoylated alanine rich protein kinase C substrate [Source:HGNC Symbol;Acc:HGNC:6759]
ATP6V0A1	#N/A	#N/A	#N/A	#N/A	#N/A	#N/A	#N/A	#N/A	#N/A	#N/A	#N/A	5.22257	#N/A	#N/A	#N/A	3.54158	3.02799	#N/A	#N/A	6.96447	4.1825	3.18504	7.07141	6.34043	4.49087	3.91469	#N/A	10	ENSG00000033627	ATP6V0A1	protein_coding	ATPase H+ transporting V0 subunit a1 [Source:HGNC Symbol;Acc:HGNC:865]
AP1S2	#N/A	#N/A	#N/A	#N/A	#N/A	#N/A	#N/A	#N/A	#N/A	#N/A	#N/A	3.41636	#N/A	#N/A	#N/A	2.42653	#N/A	#N/A	1.51603	1.66136	2.8359	1.86425	3.75134	2.43449	0.898054	1.3946	#N/A	10	ENSG00000182287	AP1S2	protein_coding	adaptor related protein complex 1 subunit sigma 2 [Source:HGNC Symbol;Acc:HGNC:560]
JAZF1	#N/A	#N/A	#N/A	#N/A	#N/A	#N/A	#N/A	#N/A	#N/A	#N/A	0.766329	1.35233	#N/A	#N/A	#N/A	#N/A	0.415087	#N/A	3.40212	7.21069	1.63648	0.455423	#N/A	0.397807	#N/A	1.03502	1.4848	10	ENSG00000153814	JAZF1	protein_coding	JAZF zinc finger 1 [Source:HGNC Symbol;Acc:HGNC:28917]
SCPEP1	#N/A	#N/A	#N/A	#N/A	#N/A	#N/A	#N/A	#N/A	#N/A	#N/A	#N/A	5.29068	#N/A	#N/A	#N/A	2.42635	2.75302	#N/A	#N/A	4.45445	4.76731	4.4003	5.95173	3.92926	3.06417	4.78628	#N/A	10	ENSG00000121064	SCPEP1	protein_coding	serine carboxypeptidase 1 [Source:HGNC Symbol;Acc:HGNC:29507]
MAP3K1	#N/A	#N/A	#N/A	#N/A	#N/A	#N/A	#N/A	#N/A	#N/A	#N/A	#N/A	1.41436	#N/A	#N/A	#N/A	2.34746	1.22515	0.853381	#N/A	7.40742	#N/A	#N/A	2.54287	1.23466	2.02831	2.83181	2.01278	10	ENSG00000095015	MAP3K1	protein_coding	mitogen-activated protein kinase kinase kinase 1 [Source:HGNC Symbol;Acc:HGNC:6848]
REPS2	#N/A	#N/A	#N/A	#N/A	#N/A	#N/A	#N/A	#N/A	#N/A	#N/A	#N/A	6.09217	#N/A	#N/A	#N/A	3.64833	2.9072	#N/A	#N/A	2.04985	5.37203	6.01401	6.41703	5.94587	3.01323	3.77654	#N/A	10	ENSG00000169891	REPS2	protein_coding	RALBP1 associated Eps domain containing 2 [Source:HGNC Symbol;Acc:HGNC:9963]
IRAG2	#N/A	#N/A	#N/A	#N/A	#N/A	#N/A	#N/A	#N/A	#N/A	#N/A	#N/A	1.31574	#N/A	0.503538	#N/A	0.428043	0.880888	#N/A	#N/A	5.62513	1.30061	1.96469	0.972431	1.41969	1.28164	#N/A	#N/A	10	ENSG00000118308	IRAG2	protein_coding	inositol 1,4,5-triphosphate receptor associated 2 [Source:HGNC Symbol;Acc:HGNC:6690]
UNC93B1	#N/A	#N/A	#N/A	#N/A	#N/A	#N/A	#N/A	#N/A	#N/A	#N/A	#N/A	3.44316	#N/A	#N/A	#N/A	1.91534	2.62451	#N/A	#N/A	6.44069	3.52446	3.27786	4.23616	3.30874	2.70477	4.16081	#N/A	10	ENSG00000110057	UNC93B1	protein_coding	unc-93 homolog B1, TLR signaling regulator [Source:HGNC Symbol;Acc:HGNC:13481]
LINC01504	#N/A	#N/A	#N/A	#N/A	#N/A	#N/A	#N/A	#N/A	#N/A	#N/A	#N/A	3.69606	#N/A	#N/A	#N/A	#N/A	1.99537	#N/A	1.96216	4.04318	4.68024	3.65197	2.38495	3.60029	2.75495	3.29225	#N/A	10	ENSG00000225434	LINC01504	lncRNA	long intergenic non-protein coding RNA 1504 [Source:HGNC Symbol;Acc:HGNC:51185]
CORO1C	#N/A	#N/A	#N/A	#N/A	#N/A	#N/A	#N/A	#N/A	#N/A	#N/A	#N/A	5.16667	#N/A	#N/A	#N/A	2.19771	1.40692	#N/A	#N/A	2.69058	5.66181	3.98168	3.38543	4.06403	2.49491	3.64818	#N/A	10	ENSG00000110880	CORO1C	protein_coding	coronin 1C [Source:HGNC Symbol;Acc:HGNC:2254]
MEF2A	#N/A	#N/A	#N/A	#N/A	#N/A	#N/A	#N/A	#N/A	#N/A	#N/A	#N/A	1.0315	#N/A	#N/A	#N/A	1.06671	0.980046	#N/A	#N/A	6.51023	0.688978	1.05315	0.900667	1.14149	1.33022	0.915743	#N/A	10	ENSG00000068305	MEF2A	protein_coding	myocyte enhancer factor 2A [Source:HGNC Symbol;Acc:HGNC:6993]
HDAC9	#N/A	#N/A	#N/A	#N/A	#N/A	#N/A	#N/A	#N/A	#N/A	#N/A	#N/A	2.23139	#N/A	#N/A	#N/A	1.5075	2.43414	#N/A	#N/A	8.50668	5.45634	3.66784	2.12843	2.79735	2.47236	5.22196	#N/A	10	ENSG00000048052	HDAC9	protein_coding	histone deacetylase 9 [Source:HGNC Symbol;Acc:HGNC:14065]
TASL	#N/A	#N/A	#N/A	#N/A	#N/A	#N/A	#N/A	#N/A	#N/A	#N/A	#N/A	0.146895	#N/A	#N/A	#N/A	3.42514	2.46606	#N/A	#N/A	0.453417	9.80129	5.95389	6.6752	7.21028	4.0295	2.48484	#N/A	10	ENSG00000120280	TASL	protein_coding	TLR adaptor interacting with endolysosomal SLC15A4 [Source:HGNC Symbol;Acc:HGNC:25667]
HLA-DPB1#223865	#N/A	#N/A	#N/A	#N/A	#N/A	#N/A	#N/A	#N/A	#N/A	#N/A	#N/A	4.94627	#N/A	#N/A	#N/A	2.7387	1.52561	#N/A	1.19584	5.55495	7.50588	4.29016	3.24075	#N/A	#N/A	2.47466	1.43909	10	ENSG00000223865	HLA-DPB1	protein_coding	major histocompatibility complex, class II, DP beta 1 [Source:HGNC Symbol;Acc:HGNC:4940]
FCGR2B	#N/A	#N/A	#N/A	#N/A	#N/A	#N/A	#N/A	#N/A	#N/A	#N/A	#N/A	7.16999	#N/A	#N/A	#N/A	#N/A	2.54837	2.07575	#N/A	0.803593	9.22913	5.59443	4.16385	3.75061	1.77084	2.19909	#N/A	10	ENSG00000072694	FCGR2B	protein_coding	Fc gamma receptor IIb [Source:HGNC Symbol;Acc:HGNC:3618]
TRAK1	#N/A	#N/A	#N/A	#N/A	#N/A	#N/A	#N/A	#N/A	#N/A	#N/A	#N/A	0.993686	#N/A	#N/A	#N/A	0.955056	1.04252	#N/A	#N/A	7.08991	1.29252	1.30556	1.12609	1.42982	1.47751	0.972637	#N/A	10	ENSG00000182606	TRAK1	protein_coding	trafficking kinesin protein 1 [Source:HGNC Symbol;Acc:HGNC:29947]
GABBR1#204681	#N/A	#N/A	#N/A	#N/A	#N/A	#N/A	#N/A	#N/A	#N/A	#N/A	#N/A	1.53638	#N/A	#N/A	#N/A	2.98734	2.23255	#N/A	3.85542	7.88634	#N/A	0.516545	2.45483	1.56558	2.09816	1.84503	#N/A	10	ENSG00000204681	GABBR1	protein_coding	gamma-aminobutyric acid type B receptor subunit 1 [Source:HGNC Symbol;Acc:HGNC:4070]
SKAP2	#N/A	#N/A	#N/A	#N/A	#N/A	#N/A	#N/A	#N/A	#N/A	#N/A	#N/A	1.64651	#N/A	#N/A	#N/A	#N/A	1.49782	#N/A	0.601394	4.65467	3.74252	2.59986	1.11395	1.84645	1.46653	3.19686	#N/A	10	ENSG00000005020	SKAP2	protein_coding	src kinase associated phosphoprotein 2 [Source:HGNC Symbol;Acc:HGNC:15687]
APP	#N/A	#N/A	#N/A	#N/A	#N/A	#N/A	#N/A	#N/A	#N/A	#N/A	#N/A	1.7495	#N/A	#N/A	#N/A	3.55357	1.5705	#N/A	1.89484	3.70218	#N/A	0.767154	4.4746	1.61608	2.7222	2.00392	#N/A	10	ENSG00000142192	APP	protein_coding	amyloid beta precursor protein [Source:HGNC Symbol;Acc:HGNC:620]
TLR1	#N/A	#N/A	#N/A	#N/A	#N/A	#N/A	#N/A	#N/A	#N/A	#N/A	#N/A	3.60021	#N/A	#N/A	#N/A	0.988258	2.21066	#N/A	#N/A	4.27613	1.86295	2.17559	3.82072	2.12433	2.35687	1.94627	#N/A	10	ENSG00000174125	TLR1	protein_coding	toll like receptor 1 [Source:HGNC Symbol;Acc:HGNC:11847]
GAS6-AS1	#N/A	#N/A	#N/A	#N/A	#N/A	#N/A	#N/A	#N/A	#N/A	#N/A	#N/A	2.98092	#N/A	#N/A	#N/A	2.48375	1.15014	#N/A	#N/A	4.53442	0.997625	1.42783	3.42452	2.57758	3.41632	1.14846	#N/A	10	ENSG00000233695	GAS6-AS1	lncRNA	GAS6 antisense RNA 1 [Source:HGNC Symbol;Acc:HGNC:39826]
NAGK	#N/A	#N/A	#N/A	#N/A	#N/A	#N/A	#N/A	#N/A	#N/A	#N/A	#N/A	1.61339	#N/A	#N/A	#N/A	1.77006	1.57424	#N/A	#N/A	7.33565	1.0536	1.1427	2.27397	1.79133	1.32257	1.89566	#N/A	10	ENSG00000124357	NAGK	protein_coding	N-acetylglucosamine kinase [Source:HGNC Symbol;Acc:HGNC:17174]
JUP	#N/A	#N/A	#N/A	#N/A	#N/A	#N/A	#N/A	#N/A	#N/A	#N/A	#N/A	5.22391	#N/A	#N/A	#N/A	3.63087	3.64038	#N/A	1.09916	#N/A	6.01562	6.35803	7.23712	6.53999	3.60834	3.26721	#N/A	10	ENSG00000173801	JUP	protein_coding	junction plakoglobin [Source:HGNC Symbol;Acc:HGNC:6207]
IFNGR2#159128	#N/A	#N/A	#N/A	#N/A	#N/A	#N/A	#N/A	#N/A	#N/A	#N/A	#N/A	1.98035	#N/A	#N/A	#N/A	1.98799	2.2417	#N/A	#N/A	5.5549	0.958526	1.24367	2.04488	2.25366	3.33782	2.28223	#N/A	10	ENSG00000159128	IFNGR2	protein_coding	interferon gamma receptor 2 [Source:HGNC Symbol;Acc:HGNC:5440]
PLA2G4C	#N/A	#N/A	#N/A	#N/A	#N/A	#N/A	#N/A	#N/A	#N/A	#N/A	#N/A	4.82615	#N/A	#N/A	#N/A	3.22935	0.153821	#N/A	#N/A	0.600529	2.15892	2.2376	3.40986	3.45072	3.00112	1.56644	#N/A	10	ENSG00000105499	PLA2G4C	protein_coding	phospholipase A2 group IVC [Source:HGNC Symbol;Acc:HGNC:9037]
CEP170#143702	#N/A	#N/A	#N/A	#N/A	#N/A	#N/A	#N/A	#N/A	#N/A	#N/A	#N/A	1.1408	#N/A	#N/A	#N/A	2.01848	2.2346	#N/A	#N/A	8.552	0.489299	0.783301	1.78371	1.41751	1.47739	0.963202	#N/A	10	ENSG00000143702	CEP170	protein_coding	centrosomal protein 170 [Source:HGNC Symbol;Acc:HGNC:28920]
PHACTR1	#N/A	#N/A	#N/A	#N/A	#N/A	#N/A	#N/A	#N/A	#N/A	#N/A	#N/A	2.80272	#N/A	#N/A	#N/A	2.16856	1.36051	#N/A	#N/A	3.91323	1.86567	2.26727	2.53672	3.26318	3.38016	1.53022	#N/A	10	ENSG00000112137	PHACTR1	protein_coding	phosphatase and actin regulator 1 [Source:HGNC Symbol;Acc:HGNC:20990]
IRF5	#N/A	#N/A	#N/A	#N/A	#N/A	#N/A	#N/A	#N/A	#N/A	#N/A	#N/A	4.08165	#N/A	#N/A	#N/A	2.30339	1.9408	#N/A	#N/A	0.910309	4.92836	2.95898	5.36857	4.71516	2.74547	4.18456	#N/A	10	ENSG00000128604	IRF5	protein_coding	interferon regulatory factor 5 [Source:HGNC Symbol;Acc:HGNC:6120]
CHKA	#N/A	#N/A	#N/A	#N/A	#N/A	#N/A	#N/A	#N/A	#N/A	#N/A	#N/A	1.77706	#N/A	#N/A	#N/A	0.938257	1.11122	#N/A	#N/A	7.09271	1.98551	2.69792	2.68327	2.87473	2.37518	1.80694	#N/A	10	ENSG00000110721	CHKA	protein_coding	choline kinase alpha [Source:HGNC Symbol;Acc:HGNC:1937]
ALPK1	#N/A	#N/A	#N/A	#N/A	#N/A	#N/A	#N/A	#N/A	#N/A	#N/A	#N/A	1.38115	#N/A	#N/A	#N/A	3.29625	2.42213	#N/A	1.54601	4.04441	#N/A	1.00712	4.10335	1.50882	3.11928	1.87289	#N/A	10	ENSG00000073331	ALPK1	protein_coding	alpha kinase 1 [Source:HGNC Symbol;Acc:HGNC:20917]
ARL11	#N/A	#N/A	#N/A	#N/A	#N/A	#N/A	#N/A	#N/A	#N/A	#N/A	#N/A	0.483882	#N/A	#N/A	#N/A	3.49275	0.385691	#N/A	#N/A	0.197393	4.1459	4.00519	6.82404	4.42192	3.8071	0.267413	#N/A	10	ENSG00000152213	ARL11	protein_coding	ADP ribosylation factor like GTPase 11 [Source:HGNC Symbol;Acc:HGNC:24046]
PTPRO	#N/A	#N/A	#N/A	#N/A	#N/A	#N/A	#N/A	#N/A	#N/A	#N/A	#N/A	3.36103	#N/A	#N/A	#N/A	3.28482	3.41894	#N/A	#N/A	1.02498	#N/A	0.962431	3.98553	1.6438	2.51786	2.63274	0.168957	10	ENSG00000151490	PTPRO	protein_coding	protein tyrosine phosphatase receptor type O [Source:HGNC Symbol;Acc:HGNC:9678]
MILR1	#N/A	#N/A	#N/A	#N/A	#N/A	#N/A	#N/A	#N/A	#N/A	#N/A	#N/A	0.291418	#N/A	#N/A	#N/A	3.24637	0.26637	#N/A	0.282199	#N/A	7.88252	6.83471	0.282266	7.14013	5.00048	0.184953	#N/A	10	ENSG00000271605	MILR1	protein_coding	mast cell immunoglobulin like receptor 1 [Source:HGNC Symbol;Acc:HGNC:27570]
GRINA	#N/A	#N/A	#N/A	#N/A	#N/A	#N/A	#N/A	#N/A	#N/A	#N/A	#N/A	3.69936	#N/A	#N/A	#N/A	1.88436	4.1756	#N/A	2.35567	2.46227	4.89242	3.54826	4.85301	1.63623	#N/A	2.10751	#N/A	10	ENSG00000178719	GRINA	protein_coding	glutamate ionotropic receptor NMDA type subunit associated protein 1 [Source:HGNC Symbol;Acc:HGNC:4589]
#205018	#N/A	#N/A	#N/A	#N/A	#N/A	#N/A	#N/A	#N/A	#N/A	#N/A	#N/A	0.106153	#N/A	#N/A	#N/A	2.6462	0.202732	#N/A	#N/A	0.145865	6.07623	3.94295	5.31708	0.24963	4.98023	0.135979	#N/A	10	ENSG00000205018		lncRNA	novel transcript, antisense to CBFA2T3
CTNNA1	#N/A	#N/A	#N/A	#N/A	#N/A	#N/A	#N/A	#N/A	#N/A	#N/A	#N/A	1.38356	#N/A	#N/A	#N/A	0.741376	1.36146	#N/A	#N/A	5.44499	2.4394	0.976362	0.843248	1.24266	1.22157	2.7058	#N/A	10	ENSG00000044115	CTNNA1	protein_coding	catenin alpha 1 [Source:HGNC Symbol;Acc:HGNC:2509]
CLASRP	#N/A	#N/A	#N/A	#N/A	#N/A	#N/A	#N/A	#N/A	#N/A	#N/A	#N/A	0.945954	#N/A	#N/A	#N/A	0.570432	0.781905	#N/A	#N/A	6.26941	0.685651	0.879922	0.827968	0.87114	0.924705	0.976303	#N/A	10	ENSG00000104859	CLASRP	protein_coding	CLK4 associating serine/arginine rich protein [Source:HGNC Symbol;Acc:HGNC:17731]
CDC42BPB	#N/A	#N/A	#N/A	#N/A	#N/A	#N/A	#N/A	#N/A	#N/A	#N/A	#N/A	2.37715	#N/A	#N/A	#N/A	3.65856	3.1708	1.45157	#N/A	2.75322	0.647126	#N/A	4.59718	2.04746	3.20094	4.45701	#N/A	10	ENSG00000198752	CDC42BPB	protein_coding	CDC42 binding protein kinase beta [Source:HGNC Symbol;Acc:HGNC:1738]
SPOPL	#N/A	#N/A	#N/A	#N/A	#N/A	#N/A	#N/A	#N/A	#N/A	#N/A	#N/A	0.982096	#N/A	#N/A	#N/A	0.639992	0.781903	#N/A	1.3143	3.99702	1.52761	0.839152	#N/A	0.987559	0.941174	0.568619	#N/A	10	ENSG00000144228	SPOPL	protein_coding	speckle type BTB/POZ protein like [Source:HGNC Symbol;Acc:HGNC:27934]
RUFY3	#N/A	#N/A	#N/A	#N/A	#N/A	#N/A	#N/A	#N/A	#N/A	#N/A	#N/A	0.944605	#N/A	#N/A	#N/A	0.701334	1.06108	#N/A	#N/A	5.63929	0.56065	1.31894	0.798075	0.93454	1.2455	0.893992	#N/A	10	ENSG00000018189	RUFY3	protein_coding	RUN and FYVE domain containing 3 [Source:HGNC Symbol;Acc:HGNC:30285]
GRB2	#N/A	#N/A	#N/A	#N/A	#N/A	#N/A	#N/A	#N/A	#N/A	#N/A	#N/A	0.943604	#N/A	#N/A	#N/A	0.764013	0.603439	#N/A	#N/A	6.28029	0.853028	0.851248	0.828073	0.912199	0.805472	#N/A	1.05962	10	ENSG00000177885	GRB2	protein_coding	growth factor receptor bound protein 2 [Source:HGNC Symbol;Acc:HGNC:4566]
LAPTM5	#N/A	#N/A	#N/A	#N/A	#N/A	#N/A	#N/A	#N/A	#N/A	#N/A	#N/A	1.23856	#N/A	#N/A	#N/A	1.44997	1.36053	1.18137	2.20517	4.36364	2.77644	2.25568	2.47145	#N/A	#N/A	#N/A	3.00621	10	ENSG00000162511	LAPTM5	protein_coding	lysosomal protein transmembrane 5 [Source:HGNC Symbol;Acc:HGNC:29612]
RHOQ-AS1	#N/A	#N/A	#N/A	#N/A	#N/A	#N/A	#N/A	#N/A	#N/A	#N/A	#N/A	1.2814	0.710482	#N/A	#N/A	#N/A	1.81768	#N/A	#N/A	7.86041	1.94286	2.10356	0.952531	1.30166	1.38986	4.20711	#N/A	10	ENSG00000250116	RHOQ-AS1	lncRNA	RHOQ antisense RNA 1 [Source:HGNC Symbol;Acc:HGNC:40816]
HDX	#N/A	#N/A	#N/A	#N/A	#N/A	#N/A	#N/A	#N/A	#N/A	#N/A	#N/A	2.39264	#N/A	#N/A	#N/A	#N/A	#N/A	1.12226	0.850393	4.32229	1.9005	2.07078	1.18339	1.58101	2.4464	2.58724	#N/A	10	ENSG00000165259	HDX	protein_coding	highly divergent homeobox [Source:HGNC Symbol;Acc:HGNC:26411]
AP1B1	#N/A	#N/A	#N/A	#N/A	#N/A	#N/A	#N/A	#N/A	#N/A	#N/A	#N/A	1.04095	#N/A	#N/A	#N/A	0.587915	#N/A	#N/A	0.664238	3.28252	0.89393	0.935236	0.719458	0.789548	0.632774	1.26027	#N/A	10	ENSG00000100280	AP1B1	protein_coding	adaptor related protein complex 1 subunit beta 1 [Source:HGNC Symbol;Acc:HGNC:554]
TENM4	#N/A	#N/A	#N/A	#N/A	#N/A	#N/A	#N/A	#N/A	#N/A	#N/A	#N/A	1.2179	#N/A	#N/A	#N/A	2.59557	2.48032	#N/A	0.712224	0.418575	2.07346	0.376358	4.41402	1.83732	#N/A	0.112685	#N/A	10	ENSG00000149256	TENM4	protein_coding	teneurin transmembrane protein 4 [Source:HGNC Symbol;Acc:HGNC:29945]
DTX4	#N/A	#N/A	#N/A	#N/A	#N/A	#N/A	#N/A	#N/A	#N/A	#N/A	#N/A	3.24294	#N/A	#N/A	#N/A	2.9602	1.16755	#N/A	#N/A	0.419682	4.36381	5.80883	5.18928	6.27959	3.36661	0.533684	#N/A	10	ENSG00000110042	DTX4	protein_coding	deltex E3 ubiquitin ligase 4 [Source:HGNC Symbol;Acc:HGNC:29151]
ZNF106	#N/A	#N/A	#N/A	#N/A	#N/A	#N/A	#N/A	#N/A	#N/A	#N/A	#N/A	1.00137	#N/A	#N/A	#N/A	0.623581	0.67518	#N/A	1.31343	5.95367	0.806564	0.69291	0.830255	0.64499	#N/A	0.70967	#N/A	10	ENSG00000103994	ZNF106	protein_coding	zinc finger protein 106 [Source:HGNC Symbol;Acc:HGNC:12886]
SH2D3C	#N/A	#N/A	#N/A	#N/A	#N/A	#N/A	#N/A	#N/A	#N/A	#N/A	#N/A	0.951617	#N/A	#N/A	#N/A	#N/A	1.09263	#N/A	1.17797	5.06753	1.00701	0.774627	0.479522	0.705589	0.57536	0.92104	#N/A	10	ENSG00000095370	SH2D3C	protein_coding	SH2 domain containing 3C [Source:HGNC Symbol;Acc:HGNC:16884]
PIK3AP1	#N/A	#N/A	#N/A	#N/A	#N/A	#N/A	#N/A	#N/A	#N/A	#N/A	#N/A	1.37451	#N/A	#N/A	#N/A	#N/A	1.38855	#N/A	1.75291	9.45505	4.70654	3.42263	0.839076	1.88917	1.14452	4.36384	#N/A	10	ENSG00000155629	PIK3AP1	protein_coding	phosphoinositide-3-kinase adaptor protein 1 [Source:HGNC Symbol;Acc:HGNC:30034]
CAPN3	#N/A	#N/A	#N/A	#N/A	#N/A	#N/A	#N/A	#N/A	#N/A	#N/A	#N/A	1.24951	#N/A	#N/A	#N/A	1.37482	1.19862	#N/A	#N/A	5.68756	0.825497	0.871221	1.18941	1.4275	1.47405	0.877935	#N/A	10	ENSG00000092529	CAPN3	protein_coding	calpain 3 [Source:HGNC Symbol;Acc:HGNC:1480]
TMEM38A	#N/A	#N/A	#N/A	#N/A	#N/A	#N/A	#N/A	#N/A	#N/A	#N/A	3.3713	3.00094	#N/A	#N/A	#N/A	2.13521	#N/A	#N/A	#N/A	0.573316	3.30322	2.09964	5.08699	4.44026	4.84654	1.14193	#N/A	10	ENSG00000072954	TMEM38A	protein_coding	transmembrane protein 38A [Source:HGNC Symbol;Acc:HGNC:28462]
ENTPD1-AS1	#N/A	#N/A	#N/A	#N/A	#N/A	#N/A	#N/A	#N/A	#N/A	#N/A	#N/A	0.705558	0.515574	#N/A	#N/A	0.709145	0.771447	#N/A	#N/A	9.3473	0.738595	#N/A	0.735901	0.966236	1.27325	0.861604	#N/A	10	ENSG00000226688	ENTPD1-AS1	lncRNA	ENTPD1 antisense RNA 1 [Source:HGNC Symbol;Acc:HGNC:45203]
TGFBR2	#N/A	#N/A	#N/A	#N/A	#N/A	#N/A	#N/A	#N/A	#N/A	#N/A	#N/A	0.499463	#N/A	#N/A	#N/A	0.441652	0.722498	#N/A	1.80682	8.19108	#N/A	0.53095	0.478134	0.332413	0.526779	#N/A	0.980294	10	ENSG00000163513	TGFBR2	protein_coding	transforming growth factor beta receptor 2 [Source:HGNC Symbol;Acc:HGNC:11773]
DENND3	#N/A	#N/A	#N/A	#N/A	#N/A	#N/A	#N/A	#N/A	#N/A	#N/A	#N/A	0.983558	#N/A	#N/A	#N/A	#N/A	1.01061	1.89605	#N/A	5.40437	2.87375	2.01139	1.24787	1.64487	1.69434	2.34536	#N/A	10	ENSG00000105339	DENND3	protein_coding	DENN domain containing 3 [Source:HGNC Symbol;Acc:HGNC:29134]
PLAGL1	#N/A	#N/A	#N/A	#N/A	#N/A	#N/A	#N/A	#N/A	#N/A	#N/A	#N/A	1.94576	#N/A	#N/A	#N/A	1.10322	1.12084	#N/A	#N/A	7.79727	2.50135	2.1892	1.71674	2.41763	2.09096	1.63938	#N/A	10	ENSG00000118495	PLAGL1	protein_coding	PLAG1 like zinc finger 1 [Source:HGNC Symbol;Acc:HGNC:9046]
MPZL1	#N/A	#N/A	#N/A	#N/A	#N/A	#N/A	#N/A	#N/A	#N/A	#N/A	#N/A	1.73822	#N/A	#N/A	#N/A	1.60081	1.10268	#N/A	#N/A	3.84462	1.42244	1.91379	2.35123	1.76003	1.58604	3.05033	#N/A	10	ENSG00000197965	MPZL1	protein_coding	myelin protein zero like 1 [Source:HGNC Symbol;Acc:HGNC:7226]
WDR17	#N/A	#N/A	#N/A	#N/A	#N/A	#N/A	#N/A	#N/A	#N/A	#N/A	#N/A	2.85345	#N/A	#N/A	#N/A	2.83384	0.334571	#N/A	#N/A	0.193795	1.5118	2.03529	5.16554	3.1432	3.59328	0.215569	#N/A	10	ENSG00000150627	WDR17	protein_coding	WD repeat domain 17 [Source:HGNC Symbol;Acc:HGNC:16661]
P2RY12	#N/A	#N/A	#N/A	#N/A	#N/A	#N/A	#N/A	#N/A	#N/A	#N/A	#N/A	0.103833	#N/A	#N/A	#N/A	2.19118	0.139092	#N/A	0.0963127	#N/A	5.09197	0.219568	4.4948	0.245688	1.14873	0.0885321	#N/A	10	ENSG00000169313	P2RY12	protein_coding	purinergic receptor P2Y12 [Source:HGNC Symbol;Acc:HGNC:18124]
MYO7B	#N/A	#N/A	#N/A	#N/A	#N/A	#N/A	#N/A	#N/A	#N/A	#N/A	#N/A	0.103585	#N/A	#N/A	#N/A	3.51013	0.115473	#N/A	0.106372	#N/A	6.21346	0.149742	5.50511	0.274198	1.47261	0.0928194	#N/A	10	ENSG00000169994	MYO7B	protein_coding	myosin VIIB [Source:HGNC Symbol;Acc:HGNC:7607]
ZBTB18	#N/A	#N/A	#N/A	#N/A	#N/A	#N/A	#N/A	#N/A	#N/A	#N/A	#N/A	1.34774	#N/A	#N/A	#N/A	2.16325	2.34584	#N/A	1.90193	2.25754	#N/A	1.00182	2.55313	1.56302	1.71654	3.23913	#N/A	10	ENSG00000179456	ZBTB18	protein_coding	zinc finger and BTB domain containing 18 [Source:HGNC Symbol;Acc:HGNC:13030]
SIGLEC14	#N/A	#N/A	#N/A	#N/A	#N/A	#N/A	#N/A	#N/A	#N/A	#N/A	#N/A	0.102665	#N/A	#N/A	#N/A	3.04579	0.116692	#N/A	0.107869	#N/A	0.242555	0.176055	5.15227	0.246936	0.717693	0.0917095	#N/A	10	ENSG00000254415	SIGLEC14	protein_coding	sialic acid binding Ig like lectin 14 [Source:HGNC Symbol;Acc:HGNC:32926]
TMED8	#N/A	#N/A	#N/A	#N/A	#N/A	#N/A	#N/A	#N/A	#N/A	#N/A	0.931828	0.97429	#N/A	0.625627	#N/A	0.888152	#N/A	#N/A	#N/A	3.56487	0.657292	#N/A	1.09062	0.989615	0.838379	1.0496	#N/A	10	ENSG00000100580	TMED8	protein_coding	transmembrane p24 trafficking protein family member 8 [Source:HGNC Symbol;Acc:HGNC:18633]
ZNF787	#N/A	#N/A	#N/A	#N/A	#N/A	#N/A	#N/A	#N/A	#N/A	#N/A	#N/A	1.0118	#N/A	#N/A	#N/A	0.604352	#N/A	#N/A	1.14092	4.49013	0.859451	0.904716	0.760475	0.883262	0.641406	0.799725	#N/A	10	ENSG00000142409	ZNF787	protein_coding	zinc finger protein 787 [Source:HGNC Symbol;Acc:HGNC:26998]
UBR5-DT	#N/A	#N/A	#N/A	#N/A	#N/A	#N/A	#N/A	#N/A	#N/A	#N/A	#N/A	1.58069	#N/A	#N/A	#N/A	1.49425	1.62263	#N/A	#N/A	6.14692	0.807089	1.6734	1.45471	1.82711	1.96667	1.40742	#N/A	10	ENSG00000246263	UBR5-DT	lncRNA	UBR5 divergent transcript [Source:HGNC Symbol;Acc:HGNC:51661]
ECHDC3	#N/A	#N/A	#N/A	#N/A	#N/A	#N/A	#N/A	#N/A	#N/A	#N/A	#N/A	0.102488	#N/A	#N/A	#N/A	2.30947	0.111777	#N/A	#N/A	0.131329	3.69759	0.444028	6.05359	0.252334	1.10754	0.0866232	#N/A	10	ENSG00000134463	ECHDC3	protein_coding	enoyl-CoA hydratase domain containing 3 [Source:HGNC Symbol;Acc:HGNC:23489]
NOTCH2NLA	#N/A	#N/A	#N/A	#N/A	#N/A	#N/A	#N/A	#N/A	#N/A	#N/A	#N/A	1.84113	#N/A	#N/A	#N/A	1.78998	1.87873	#N/A	1.33051	2.9618	1.63636	1.38694	1.88435	1.82851	1.43437	#N/A	#N/A	10	ENSG00000264343	NOTCH2NLA	protein_coding	notch 2 N-terminal like A [Source:HGNC Symbol;Acc:HGNC:31862]
COLGALT1	#N/A	#N/A	#N/A	#N/A	#N/A	#N/A	#N/A	#N/A	#N/A	#N/A	#N/A	0.92391	#N/A	#N/A	#N/A	0.765613	#N/A	#N/A	2.07451	5.34701	0.935345	0.984801	0.913846	0.899202	0.824664	1.86517	#N/A	10	ENSG00000130309	COLGALT1	protein_coding	collagen beta(1-O)galactosyltransferase 1 [Source:HGNC Symbol;Acc:HGNC:26182]
#258449	#N/A	#N/A	#N/A	#N/A	#N/A	#N/A	#N/A	#N/A	#N/A	#N/A	#N/A	1.00207	2.62523	#N/A	#N/A	0.670795	2.54101	#N/A	#N/A	4.82749	1.06151	2.34788	1.09494	2.01415	3.45813	#N/A	#N/A	10	ENSG00000258449		lncRNA	novel transcript, antisense to LRMP
PSD3	#N/A	#N/A	#N/A	#N/A	#N/A	#N/A	#N/A	#N/A	#N/A	#N/A	#N/A	2.28458	#N/A	#N/A	#N/A	3.47962	2.86032	1.78371	3.78502	4.14109	#N/A	#N/A	4.99506	1.44438	2.36613	2.49611	#N/A	10	ENSG00000156011	PSD3	protein_coding	pleckstrin and Sec7 domain containing 3 [Source:HGNC Symbol;Acc:HGNC:19093]
LACTB	#N/A	#N/A	#N/A	#N/A	#N/A	#N/A	#N/A	#N/A	#N/A	#N/A	#N/A	1.01169	#N/A	#N/A	#N/A	#N/A	1.11067	#N/A	0.782677	6.99001	1.11788	0.754911	1.30859	1.00337	1.08066	1.0609	#N/A	10	ENSG00000103642	LACTB	protein_coding	lactamase beta [Source:HGNC Symbol;Acc:HGNC:16468]
COL9A2	#N/A	#N/A	#N/A	#N/A	#N/A	#N/A	#N/A	#N/A	#N/A	#N/A	#N/A	0.267534	#N/A	#N/A	#N/A	1.71077	0.147681	#N/A	#N/A	0.177185	1.05677	0.5749	2.69939	2.19397	2.08421	0.121869	#N/A	10	ENSG00000049089	COL9A2	protein_coding	collagen type IX alpha 2 chain [Source:HGNC Symbol;Acc:HGNC:2218]
SPTLC2	#N/A	#N/A	#N/A	#N/A	#N/A	#N/A	#N/A	#N/A	#N/A	#N/A	#N/A	0.581069	#N/A	#N/A	#N/A	#N/A	0.649094	#N/A	1.60255	7.27143	0.902696	0.94672	0.72112	0.872434	1.05339	0.832711	#N/A	10	ENSG00000100596	SPTLC2	protein_coding	serine palmitoyltransferase long chain base subunit 2 [Source:HGNC Symbol;Acc:HGNC:11278]
ZNF703	#N/A	#N/A	#N/A	#N/A	#N/A	#N/A	#N/A	#N/A	#N/A	#N/A	#N/A	0.0811767	#N/A	#N/A	#N/A	0.235091	0.0801085	#N/A	0.0839523	#N/A	0.165858	0.078257	0.324303	0.491861	0.171381	0.0658748	#N/A	10	ENSG00000183779	ZNF703	protein_coding	zinc finger protein 703 [Source:HGNC Symbol;Acc:HGNC:25883]
#253125	#N/A	#N/A	#N/A	#N/A	#N/A	#N/A	#N/A	#N/A	#N/A	#N/A	#N/A	0.11407	#N/A	#N/A	#N/A	2.62283	#N/A	#N/A	0.112091	#N/A	4.38379	0.233858	4.39262	4.81582	0.844227	0.0953649	0.012342	10	ENSG00000253125		lncRNA	novel transcript
DNMBP	#N/A	#N/A	#N/A	#N/A	#N/A	#N/A	#N/A	#N/A	#N/A	#N/A	#N/A	1.23487	#N/A	#N/A	#N/A	0.644596	0.90843	0.919793	#N/A	5.59562	2.26026	2.39135	0.770323	1.69068	1.59049	#N/A	#N/A	10	ENSG00000107554	DNMBP	protein_coding	dynamin binding protein [Source:HGNC Symbol;Acc:HGNC:30373]
NFKBID	#N/A	#N/A	#N/A	#N/A	#N/A	#N/A	#N/A	#N/A	#N/A	#N/A	#N/A	1.25793	#N/A	#N/A	#N/A	0.815128	#N/A	#N/A	1.63179	6.03977	1.55854	1.43754	1.18613	1.57777	1.69549	0.994047	#N/A	10	ENSG00000167604	NFKBID	protein_coding	NFKB inhibitor delta [Source:HGNC Symbol;Acc:HGNC:15671]
DEPDC5	#N/A	#N/A	#N/A	#N/A	#N/A	#N/A	#N/A	#N/A	#N/A	#N/A	#N/A	0.6402	0.440226	#N/A	#N/A	0.501346	#N/A	#N/A	0.835894	6.02263	0.54993	0.554103	0.338998	0.765106	1.05224	#N/A	#N/A	10	ENSG00000100150	DEPDC5	protein_coding	DEP domain containing 5, GATOR1 subcomplex subunit [Source:HGNC Symbol;Acc:HGNC:18423]
HMGA1P4	#N/A	#N/A	#N/A	#N/A	#N/A	#N/A	#N/A	#N/A	#N/A	#N/A	#N/A	0.811614	#N/A	#N/A	#N/A	0.529094	0.767887	#N/A	0.997865	4.58102	0.616266	0.769985	0.854521	1.06752	1.3056	#N/A	#N/A	10	ENSG00000234705	HMGA1P4	lncRNA	high mobility group AT-hook 1 pseudogene 4 [Source:HGNC Symbol;Acc:HGNC:39093]
CTSH	#N/A	#N/A	#N/A	#N/A	#N/A	#N/A	#N/A	#N/A	#N/A	#N/A	#N/A	1.38153	#N/A	#N/A	#N/A	4.10145	1.19757	#N/A	#N/A	3.30616	2.3806	1.37634	5.5536	1.80809	1.51156	3.19106	#N/A	10	ENSG00000103811	CTSH	protein_coding	cathepsin H [Source:HGNC Symbol;Acc:HGNC:2535]
AMFR	#N/A	#N/A	#N/A	#N/A	#N/A	#N/A	#N/A	#N/A	#N/A	#N/A	#N/A	0.645798	#N/A	#N/A	#N/A	0.719493	0.664546	#N/A	0.675081	4.01896	0.577331	0.649219	0.588594	0.575409	0.690369	#N/A	#N/A	10	ENSG00000159461	AMFR	protein_coding	autocrine motility factor receptor [Source:HGNC Symbol;Acc:HGNC:463]
OXR1	#N/A	#N/A	#N/A	#N/A	#N/A	#N/A	#N/A	#N/A	#N/A	#N/A	#N/A	0.678431	#N/A	#N/A	#N/A	0.714273	0.691325	#N/A	#N/A	5.94571	0.425469	0.363622	0.785637	0.724812	1.04758	1.07403	#N/A	10	ENSG00000164830	OXR1	protein_coding	oxidation resistance 1 [Source:HGNC Symbol;Acc:HGNC:15822]
SLC25A13	#N/A	#N/A	#N/A	#N/A	#N/A	#N/A	#N/A	#N/A	#N/A	#N/A	#N/A	0.64276	#N/A	#N/A	#N/A	0.658971	1.37369	#N/A	0.867159	9.31975	0.471432	#N/A	0.705132	0.813143	1.15078	0.720094	#N/A	10	ENSG00000004864	SLC25A13	protein_coding	solute carrier family 25 member 13 [Source:HGNC Symbol;Acc:HGNC:10983]
IRAG1	#N/A	#N/A	#N/A	#N/A	#N/A	#N/A	#N/A	#N/A	#N/A	#N/A	0.312382	0.189436	#N/A	#N/A	#N/A	3.89365	0.146621	#N/A	#N/A	#N/A	4.87917	2.72154	6.60298	0.284614	1.20044	0.129172	#N/A	10	ENSG00000072952	IRAG1	protein_coding	inositol 1,4,5-triphosphate receptor associated 1 [Source:HGNC Symbol;Acc:HGNC:7237]
TTC21A	#N/A	#N/A	#N/A	#N/A	#N/A	#N/A	#N/A	#N/A	#N/A	#N/A	#N/A	1.06748	#N/A	#N/A	#N/A	2.38693	1.26255	#N/A	#N/A	0.619813	1.24341	1.00782	2.85075	2.16686	1.88023	1.79161	#N/A	10	ENSG00000168026	TTC21A	protein_coding	tetratricopeptide repeat domain 21A [Source:HGNC Symbol;Acc:HGNC:30761]
#266846	#N/A	#N/A	#N/A	#N/A	#N/A	#N/A	#N/A	#N/A	#N/A	#N/A	#N/A	1.37236	2.57455	#N/A	#N/A	#N/A	#N/A	#N/A	2.22529	1.77056	2.49231	2.85305	1.02618	1.84261	2.02421	2.95127	#N/A	10	ENSG00000266846		lncRNA	novel transcript, antisense to L3MBTL4
FBRSL1	#N/A	#N/A	#N/A	#N/A	#N/A	#N/A	#N/A	#N/A	#N/A	#N/A	#N/A	0.490659	#N/A	#N/A	#N/A	0.394889	#N/A	#N/A	0.792015	4.94169	0.432479	0.480918	0.440672	0.757777	0.536542	1.07565	#N/A	10	ENSG00000112787	FBRSL1	protein_coding	fibrosin like 1 [Source:HGNC Symbol;Acc:HGNC:29308]
#231705	#N/A	#N/A	#N/A	#N/A	#N/A	#N/A	#N/A	#N/A	#N/A	#N/A	#N/A	1.19248	#N/A	#N/A	#N/A	1.52255	#N/A	#N/A	0.184139	0.206328	2.28003	2.67701	2.92994	4.1015	3.54241	0.257076	#N/A	10	ENSG00000231705		lncRNA	novel transcript
RCSD1	#N/A	#N/A	#N/A	#N/A	#N/A	#N/A	#N/A	#N/A	#N/A	#N/A	0.635855	0.319058	#N/A	#N/A	#N/A	0.522876	0.451614	0.753497	0.75822	7.51916	#N/A	#N/A	0.405802	0.327882	0.450419	#N/A	#N/A	10	ENSG00000198771	RCSD1	protein_coding	RCSD domain containing 1 [Source:HGNC Symbol;Acc:HGNC:28310]
STK40	#N/A	#N/A	#N/A	#N/A	#N/A	#N/A	#N/A	#N/A	#N/A	#N/A	#N/A	0.54858	#N/A	#N/A	#N/A	#N/A	1.30878	#N/A	0.63151	2.95917	0.845632	0.612547	0.443833	0.724635	0.50961	1.29111	#N/A	10	ENSG00000196182	STK40	protein_coding	serine/threonine kinase 40 [Source:HGNC Symbol;Acc:HGNC:21373]
KLHL18	#N/A	#N/A	#N/A	#N/A	#N/A	#N/A	#N/A	#N/A	#N/A	#N/A	#N/A	0.504615	#N/A	#N/A	#N/A	0.516152	0.746152	#N/A	0.85215	4.2606	0.582162	0.563891	#N/A	0.671831	0.652512	0.69067	#N/A	10	ENSG00000114648	KLHL18	protein_coding	kelch like family member 18 [Source:HGNC Symbol;Acc:HGNC:29120]
WDFY2	#N/A	#N/A	#N/A	#N/A	#N/A	#N/A	#N/A	#N/A	#N/A	#N/A	#N/A	#N/A	#N/A	#N/A	#N/A	0.960138	0.751485	#N/A	1.59223	10.1763	0.579948	0.495678	1.3732	1.13866	1.41525	1.23082	#N/A	10	ENSG00000139668	WDFY2	protein_coding	WD repeat and FYVE domain containing 2 [Source:HGNC Symbol;Acc:HGNC:20482]
ITSN2	#N/A	#N/A	#N/A	#N/A	#N/A	#N/A	#N/A	#N/A	#N/A	#N/A	#N/A	#N/A	#N/A	#N/A	#N/A	0.30286	0.615843	0.663087	0.590872	6.71614	0.232237	0.237678	0.244363	0.413117	0.551056	#N/A	#N/A	10	ENSG00000198399	ITSN2	protein_coding	intersectin 2 [Source:HGNC Symbol;Acc:HGNC:6184]
RBMS1	2.00447	0.363688	1.82802	1.8376	1.36008	#N/A	#N/A	#N/A	#N/A	#N/A	0.664658	#N/A	#N/A	#N/A	#N/A	#N/A	#N/A	#N/A	3.48682	6.37592	#N/A	#N/A	#N/A	#N/A	#N/A	0.56346	#N/A	9	ENSG00000153250	RBMS1	protein_coding	RNA binding motif single stranded interacting protein 1 [Source:HGNC Symbol;Acc:HGNC:9907]
NHSL2	7.91673	#N/A	5.17592	5.17149	8.57267	#N/A	#N/A	#N/A	#N/A	#N/A	#N/A	#N/A	#N/A	#N/A	#N/A	#N/A	1.01616	0.917481	4.75564	6.00409	#N/A	#N/A	#N/A	#N/A	#N/A	3.00591	#N/A	9	ENSG00000204131	NHSL2	protein_coding	NHS like 2 [Source:HGNC Symbol;Acc:HGNC:33737]
ITGA5	7.30708	0.842331	5.46303	5.59266	6.70246	#N/A	#N/A	#N/A	#N/A	0.651661	#N/A	#N/A	#N/A	#N/A	#N/A	#N/A	#N/A	1.17458	3.62496	6.54844	#N/A	#N/A	#N/A	#N/A	#N/A	#N/A	#N/A	9	ENSG00000161638	ITGA5	protein_coding	integrin subunit alpha 5 [Source:HGNC Symbol;Acc:HGNC:6141]
PLXND1	5.67963	#N/A	7.24511	4.81123	6.82476	#N/A	#N/A	#N/A	#N/A	#N/A	#N/A	#N/A	#N/A	#N/A	#N/A	#N/A	1.29971	#N/A	7.03742	2.03254	1.21518	#N/A	#N/A	#N/A	#N/A	2.54951	#N/A	9	ENSG00000004399	PLXND1	protein_coding	plexin D1 [Source:HGNC Symbol;Acc:HGNC:9107]
B4GALT5	1.83766	0.524115	1.68056	#N/A	2.15571	#N/A	#N/A	#N/A	#N/A	#N/A	0.46783	#N/A	#N/A	#N/A	#N/A	#N/A	#N/A	1.22639	2.26769	8.86853	0.750354	#N/A	#N/A	#N/A	#N/A	#N/A	#N/A	9	ENSG00000158470	B4GALT5	protein_coding	beta-1,4-galactosyltransferase 5 [Source:HGNC Symbol;Acc:HGNC:928]
AGPAT4	2.64257	#N/A	2.23288	2.17622	1.92744	#N/A	#N/A	#N/A	#N/A	#N/A	0.645814	#N/A	#N/A	#N/A	#N/A	#N/A	#N/A	#N/A	2.197	4.07096	0.662686	#N/A	#N/A	#N/A	#N/A	0.645162	#N/A	9	ENSG00000026652	AGPAT4	protein_coding	1-acylglycerol-3-phosphate O-acyltransferase 4 [Source:HGNC Symbol;Acc:HGNC:20885]
FOXN3	0.873889	#N/A	0.773482	0.543396	0.47522	#N/A	#N/A	#N/A	#N/A	#N/A	#N/A	#N/A	#N/A	#N/A	#N/A	#N/A	0.280932	0.963224	0.72658	7.45264	#N/A	#N/A	#N/A	#N/A	0.298033	#N/A	#N/A	9	ENSG00000053254	FOXN3	protein_coding	forkhead box N3 [Source:HGNC Symbol;Acc:HGNC:1928]
CCDC144A	3.51035	#N/A	2.30112	1.15701	3.18781	#N/A	#N/A	#N/A	#N/A	#N/A	#N/A	#N/A	0.674412	#N/A	#N/A	0.68225	#N/A	#N/A	#N/A	3.69767	#N/A	#N/A	#N/A	0.553201	1.04732	#N/A	#N/A	9	ENSG00000170160	CCDC144A	protein_coding	coiled-coil domain containing 144A [Source:HGNC Symbol;Acc:HGNC:29072]
FKBP5	2.23977	#N/A	1.74159	2.93606	2.59487	#N/A	#N/A	#N/A	#N/A	0.518742	#N/A	#N/A	#N/A	#N/A	#N/A	0.91303	#N/A	#N/A	2.3446	8.03597	#N/A	#N/A	#N/A	#N/A	#N/A	0.935089	#N/A	9	ENSG00000096060	FKBP5	protein_coding	FKBP prolyl isomerase 5 [Source:HGNC Symbol;Acc:HGNC:3721]
#226471	1.72114	#N/A	1.74186	#N/A	1.54748	0.66747	#N/A	1.04252	#N/A	1.30722	0.675836	#N/A	1.22994	#N/A	#N/A	#N/A	#N/A	#N/A	#N/A	5.58553	#N/A	#N/A	#N/A	#N/A	#N/A	#N/A	#N/A	9	ENSG00000226471		lncRNA	novel transcript
ATP2B4	1.59766	#N/A	1.33793	1.68502	3.60747	#N/A	#N/A	#N/A	1.06887	0.806447	#N/A	#N/A	0.674053	#N/A	#N/A	#N/A	#N/A	#N/A	1.23648	5.46476	#N/A	#N/A	#N/A	#N/A	#N/A	#N/A	#N/A	9	ENSG00000058668	ATP2B4	protein_coding	ATPase plasma membrane Ca2+ transporting 4 [Source:HGNC Symbol;Acc:HGNC:817]
CORO2A	2.49868	#N/A	1.58166	3.96626	2.03444	#N/A	#N/A	#N/A	#N/A	#N/A	2.09498	#N/A	#N/A	#N/A	#N/A	0.651251	#N/A	#N/A	2.35365	5.53414	#N/A	#N/A	#N/A	#N/A	#N/A	1.31597	#N/A	9	ENSG00000106789	CORO2A	protein_coding	coronin 2A [Source:HGNC Symbol;Acc:HGNC:2255]
ZFAND3	0.786788	#N/A	0.520604	0.385473	0.294558	#N/A	#N/A	#N/A	#N/A	#N/A	#N/A	#N/A	#N/A	#N/A	#N/A	#N/A	#N/A	#N/A	0.732422	6.40505	0.295246	#N/A	#N/A	0.304563	0.511974	#N/A	#N/A	9	ENSG00000156639	ZFAND3	protein_coding	zinc finger AN1-type containing 3 [Source:HGNC Symbol;Acc:HGNC:18019]
SFMBT2	1.43167	#N/A	1.20242	1.24521	1.46605	0.409483	0.965143	#N/A	1.17714	#N/A	#N/A	#N/A	#N/A	#N/A	#N/A	#N/A	#N/A	#N/A	#N/A	5.1645	#N/A	0.633573	#N/A	#N/A	#N/A	#N/A	#N/A	9	ENSG00000198879	SFMBT2	protein_coding	Scm like with four mbt domains 2 [Source:HGNC Symbol;Acc:HGNC:20256]
ESYT2	1.27954	#N/A	1.11204	0.449068	1.72524	#N/A	#N/A	#N/A	0.569157	0.727679	#N/A	#N/A	0.471086	#N/A	#N/A	#N/A	#N/A	#N/A	1.05844	6.60602	#N/A	#N/A	#N/A	#N/A	#N/A	#N/A	#N/A	9	ENSG00000117868	ESYT2	protein_coding	extended synaptotagmin 2 [Source:HGNC Symbol;Acc:HGNC:22211]
ACVR2A	3.31863	#N/A	2.71685	3.39154	2.60476	#N/A	#N/A	#N/A	#N/A	#N/A	#N/A	1.07694	#N/A	#N/A	#N/A	#N/A	#N/A	#N/A	#N/A	5.20614	#N/A	#N/A	0.880642	#N/A	0.668626	2.41561	#N/A	9	ENSG00000121989	ACVR2A	protein_coding	activin A receptor type 2A [Source:HGNC Symbol;Acc:HGNC:173]
MED15	1.08269	#N/A	0.899965	0.882252	0.78699	#N/A	#N/A	#N/A	#N/A	#N/A	0.457065	0.384577	0.485741	#N/A	#N/A	#N/A	#N/A	#N/A	1.34643	8.7264	#N/A	#N/A	#N/A	#N/A	#N/A	#N/A	#N/A	9	ENSG00000099917	MED15	protein_coding	mediator complex subunit 15 [Source:HGNC Symbol;Acc:HGNC:14248]
EIF4E3	4.89047	#N/A	5.28865	5.69337	7.94485	#N/A	#N/A	#N/A	#N/A	0.877668	1.96284	#N/A	#N/A	#N/A	#N/A	#N/A	#N/A	1.97654	0.686133	4.01019	#N/A	#N/A	#N/A	#N/A	#N/A	#N/A	#N/A	9	ENSG00000163412	EIF4E3	protein_coding	eukaryotic translation initiation factor 4E family member 3 [Source:HGNC Symbol;Acc:HGNC:31837]
ADCY7	1.46704	#N/A	1.16547	1.00005	1.47918	#N/A	#N/A	#N/A	#N/A	#N/A	#N/A	#N/A	#N/A	#N/A	#N/A	#N/A	#N/A	#N/A	2.11524	5.09885	0.605206	0.390661	#N/A	#N/A	#N/A	#N/A	1.7503	9	ENSG00000121281	ADCY7	protein_coding	adenylate cyclase 7 [Source:HGNC Symbol;Acc:HGNC:238]
SMAD7	3.51751	#N/A	3.61422	4.84897	4.50877	#N/A	#N/A	3.73438	#N/A	#N/A	#N/A	#N/A	#N/A	#N/A	#N/A	#N/A	#N/A	1.01999	1.41249	1.33541	#N/A	#N/A	#N/A	#N/A	#N/A	0.805974	#N/A	9	ENSG00000101665	SMAD7	protein_coding	SMAD family member 7 [Source:HGNC Symbol;Acc:HGNC:6773]
CSGALNACT2	1.02081	#N/A	0.725469	1.26231	0.981132	#N/A	#N/A	#N/A	#N/A	#N/A	#N/A	0.518327	#N/A	#N/A	#N/A	#N/A	#N/A	#N/A	0.59363	5.51924	#N/A	#N/A	#N/A	#N/A	0.544311	#N/A	1.07467	9	ENSG00000169826	CSGALNACT2	protein_coding	chondroitin sulfate N-acetylgalactosaminyltransferase 2 [Source:HGNC Symbol;Acc:HGNC:24292]
MAP4K3	0.981032	#N/A	1.21052	#N/A	0.615985	#N/A	#N/A	#N/A	#N/A	#N/A	#N/A	#N/A	#N/A	#N/A	#N/A	#N/A	0.546278	#N/A	#N/A	8.6792	#N/A	#N/A	0.367705	0.452379	0.973157	0.597446	#N/A	9	ENSG00000011566	MAP4K3	protein_coding	mitogen-activated protein kinase kinase kinase kinase 3 [Source:HGNC Symbol;Acc:HGNC:6865]
PIWIL4	4.00248	#N/A	2.81676	0.703947	1.02183	#N/A	#N/A	#N/A	#N/A	#N/A	#N/A	#N/A	#N/A	#N/A	#N/A	#N/A	#N/A	#N/A	0.423532	0.257429	0.83237	#N/A	#N/A	1.10584	1.63612	#N/A	#N/A	9	ENSG00000134627	PIWIL4	protein_coding	piwi like RNA-mediated gene silencing 4 [Source:HGNC Symbol;Acc:HGNC:18444]
PLOD1	2.84118	#N/A	2.23295	1.69595	2.79438	#N/A	#N/A	#N/A	#N/A	#N/A	#N/A	1.08232	#N/A	#N/A	#N/A	#N/A	#N/A	#N/A	#N/A	3.76547	3.9358	2.32565	#N/A	#N/A	#N/A	1.41994	#N/A	9	ENSG00000083444	PLOD1	protein_coding	procollagen-lysine,2-oxoglutarate 5-dioxygenase 1 [Source:HGNC Symbol;Acc:HGNC:9081]
GPR155	2.79406	#N/A	2.44457	3.49655	2.75841	#N/A	#N/A	#N/A	#N/A	#N/A	0.753858	0.402916	#N/A	#N/A	#N/A	0.981374	#N/A	1.64401	#N/A	5.32309	#N/A	#N/A	#N/A	#N/A	#N/A	#N/A	#N/A	9	ENSG00000163328	GPR155	protein_coding	G protein-coupled receptor 155 [Source:HGNC Symbol;Acc:HGNC:22951]
STXBP5	0.762743	#N/A	0.506125	#N/A	0.664699	#N/A	#N/A	#N/A	1.326	#N/A	#N/A	#N/A	0.573659	#N/A	#N/A	#N/A	#N/A	0.641563	1.05206	7.10366	#N/A	#N/A	#N/A	#N/A	0.358369	#N/A	#N/A	9	ENSG00000164506	STXBP5	protein_coding	syntaxin binding protein 5 [Source:HGNC Symbol;Acc:HGNC:19665]
FBXO42	0.824507	#N/A	0.467104	#N/A	#N/A	#N/A	#N/A	#N/A	#N/A	#N/A	#N/A	#N/A	#N/A	#N/A	#N/A	0.272081	#N/A	#N/A	0.514139	6.17548	0.281835	0.357987	#N/A	0.542653	0.536212	#N/A	#N/A	9	ENSG00000037637	FBXO42	protein_coding	F-box protein 42 [Source:HGNC Symbol;Acc:HGNC:29249]
DNM2	0.836081	#N/A	0.517854	0.910418	0.609708	#N/A	#N/A	#N/A	#N/A	#N/A	#N/A	#N/A	#N/A	#N/A	#N/A	#N/A	#N/A	#N/A	#N/A	6.70964	0.376999	0.41613	#N/A	0.530443	0.48411	#N/A	#N/A	9	ENSG00000079805	DNM2	protein_coding	dynamin 2 [Source:HGNC Symbol;Acc:HGNC:2974]
RELL1	4.04868	0.53424	3.93641	3.74374	4.11016	#N/A	#N/A	#N/A	#N/A	#N/A	#N/A	#N/A	#N/A	#N/A	#N/A	0.829923	#N/A	#N/A	1.60454	8.22044	#N/A	#N/A	#N/A	#N/A	#N/A	1.32136	#N/A	9	ENSG00000181826	RELL1	protein_coding	RELT like 1 [Source:HGNC Symbol;Acc:HGNC:27379]
VASH1	3.97945	#N/A	1.60685	1.90082	2.21723	#N/A	#N/A	#N/A	#N/A	#N/A	#N/A	1.56573	#N/A	#N/A	#N/A	#N/A	#N/A	#N/A	1.91833	0.718966	#N/A	#N/A	#N/A	#N/A	0.998831	0.833514	#N/A	9	ENSG00000071246	VASH1	protein_coding	vasohibin 1 [Source:HGNC Symbol;Acc:HGNC:19964]
ARHGAP26-AS1	5.56545	#N/A	3.07969	1.66496	5.3085	#N/A	#N/A	#N/A	#N/A	#N/A	#N/A	#N/A	#N/A	#N/A	#N/A	#N/A	#N/A	#N/A	1.50579	3.03841	1.1498	1.06152	#N/A	#N/A	#N/A	1.34739	#N/A	9	ENSG00000226272	ARHGAP26-AS1	lncRNA	ARHGAP26 antisense RNA 1 [Source:HGNC Symbol;Acc:HGNC:40792]
ZZEF1	0.749209	#N/A	0.587225	0.728978	0.64605	#N/A	#N/A	#N/A	#N/A	#N/A	#N/A	#N/A	0.264759	#N/A	#N/A	#N/A	#N/A	#N/A	0.481938	5.99681	#N/A	#N/A	#N/A	0.321202	0.516739	#N/A	#N/A	9	ENSG00000074755	ZZEF1	protein_coding	zinc finger ZZ-type and EF-hand domain containing 1 [Source:HGNC Symbol;Acc:HGNC:29027]
MIR646HG	4.37621	#N/A	3.16234	3.06826	4.24991	#N/A	#N/A	#N/A	#N/A	0.81991	#N/A	#N/A	#N/A	#N/A	#N/A	#N/A	#N/A	#N/A	1.95021	5.46706	0.98712	#N/A	#N/A	#N/A	#N/A	1.12154	#N/A	9	ENSG00000228340	MIR646HG	lncRNA	MIR646 host gene [Source:HGNC Symbol;Acc:HGNC:27659]
ABHD2	1.10669	#N/A	1.15273	1.0703	1.27644	#N/A	#N/A	#N/A	#N/A	#N/A	#N/A	0.687681	#N/A	#N/A	#N/A	#N/A	#N/A	#N/A	0.682345	4.77067	0.519239	0.405508	#N/A	#N/A	#N/A	#N/A	#N/A	9	ENSG00000140526	ABHD2	protein_coding	abhydrolase domain containing 2, acylglycerol lipase [Source:HGNC Symbol;Acc:HGNC:18717]
DLEU1	0.928924	#N/A	0.536753	1.0135	#N/A	#N/A	#N/A	#N/A	#N/A	#N/A	#N/A	#N/A	0.74942	#N/A	#N/A	0.977114	#N/A	#N/A	1.97258	9.85953	#N/A	#N/A	0.478269	#N/A	0.797948	#N/A	#N/A	9	ENSG00000176124	DLEU1	lncRNA	deleted in lymphocytic leukemia 1 [Source:HGNC Symbol;Acc:HGNC:13747]
RUNX1	1.01134	#N/A	0.845508	0.535666	0.413017	#N/A	#N/A	#N/A	#N/A	0.989185	#N/A	#N/A	0.540018	#N/A	#N/A	#N/A	#N/A	#N/A	3.25056	6.37977	#N/A	#N/A	#N/A	#N/A	#N/A	0.515539	#N/A	9	ENSG00000159216	RUNX1	protein_coding	RUNX family transcription factor 1 [Source:HGNC Symbol;Acc:HGNC:10471]
SLC5A4-AS1	0.195396	#N/A	0.573786	0.0832685	0.122285	#N/A	#N/A	#N/A	#N/A	#N/A	#N/A	#N/A	#N/A	#N/A	#N/A	2.14704	0.11016	#N/A	0.107562	#N/A	#N/A	#N/A	1.57797	#N/A	#N/A	0.0868839	#N/A	9	ENSG00000242082	SLC5A4-AS1	lncRNA	SLC5A4 antisense RNA 1 [Source:HGNC Symbol;Acc:HGNC:53163]
LINC02320	0.471563	#N/A	2.3241	0.114477	0.140391	3.28226	#N/A	#N/A	#N/A	0.645764	1.26644	#N/A	3.06916	#N/A	#N/A	#N/A	#N/A	#N/A	#N/A	0.153245	#N/A	#N/A	#N/A	#N/A	#N/A	#N/A	#N/A	9	ENSG00000258404	LINC02320	lncRNA	long intergenic non-protein coding RNA 2320 [Source:HGNC Symbol;Acc:HGNC:53239]
SATB1	1.99206	#N/A	3.04149	3.68923	1.08817	0.849351	#N/A	#N/A	#N/A	1.38506	#N/A	#N/A	#N/A	#N/A	#N/A	#N/A	#N/A	1.06707	3.64394	3.40959	#N/A	#N/A	#N/A	#N/A	#N/A	#N/A	#N/A	9	ENSG00000182568	SATB1	protein_coding	SATB homeobox 1 [Source:HGNC Symbol;Acc:HGNC:10541]
WNT2B	2.02753	#N/A	#N/A	#N/A	1.01582	#N/A	#N/A	#N/A	#N/A	#N/A	#N/A	0.769364	#N/A	#N/A	#N/A	1.66235	1.10949	#N/A	#N/A	0.699837	#N/A	#N/A	1.8769	1.81989	#N/A	2.28263	#N/A	9	ENSG00000134245	WNT2B	protein_coding	Wnt family member 2B [Source:HGNC Symbol;Acc:HGNC:12781]
ITPRIP	1.62599	#N/A	1.90395	2.15417	2.14709	#N/A	#N/A	#N/A	#N/A	#N/A	#N/A	#N/A	#N/A	#N/A	#N/A	#N/A	#N/A	#N/A	1.71049	3.07309	1.3793	1.13681	#N/A	#N/A	#N/A	#N/A	1.33105	9	ENSG00000148841	ITPRIP	protein_coding	inositol 1,4,5-trisphosphate receptor interacting protein [Source:HGNC Symbol;Acc:HGNC:29370]
AMPH	2.92312	#N/A	2.1025	0.694325	1.33911	1.20133	#N/A	#N/A	0.338658	2.9352	#N/A	#N/A	3.57727	#N/A	#N/A	#N/A	#N/A	#N/A	#N/A	0.500186	#N/A	#N/A	#N/A	#N/A	#N/A	#N/A	#N/A	9	ENSG00000078053	AMPH	protein_coding	amphiphysin [Source:HGNC Symbol;Acc:HGNC:471]
LRFN2	0.159137	#N/A	0.111492	0.0693367	0.104124	0.458589	#N/A	#N/A	#N/A	0.306739	0.0537943	0.0621401	0.200779	#N/A	#N/A	#N/A	#N/A	#N/A	#N/A	#N/A	#N/A	#N/A	#N/A	#N/A	#N/A	#N/A	#N/A	9	ENSG00000156564	LRFN2	protein_coding	leucine rich repeat and fibronectin type III domain containing 2 [Source:HGNC Symbol;Acc:HGNC:21226]
GFI1	0.59295	#N/A	3.25782	#N/A	0.132053	3.59389	0.0776802	#N/A	#N/A	2.88424	1.24062	#N/A	3.31359	#N/A	#N/A	#N/A	#N/A	#N/A	#N/A	0.144708	#N/A	#N/A	#N/A	#N/A	#N/A	#N/A	#N/A	9	ENSG00000162676	GFI1	protein_coding	growth factor independent 1 transcriptional repressor [Source:HGNC Symbol;Acc:HGNC:4237]
#286885	2.80398	#N/A	2.56687	0.0934651	0.242877	3.14642	0.0806571	#N/A	#N/A	2.30231	0.875743	#N/A	3.08283	#N/A	#N/A	#N/A	#N/A	#N/A	#N/A	#N/A	#N/A	#N/A	#N/A	#N/A	#N/A	#N/A	#N/A	9	ENSG00000286885		lncRNA	novel transcript
#286010	0.171785	#N/A	0.178053	0.0751011	0.112974	1.32875	#N/A	#N/A	#N/A	0.440969	0.0958545	#N/A	0.867228	#N/A	#N/A	#N/A	#N/A	#N/A	0.0596574	#N/A	#N/A	#N/A	#N/A	#N/A	#N/A	#N/A	#N/A	9	ENSG00000286010		lncRNA	novel transcript
CLASP1	0.589551	#N/A	0.330707	#N/A	0.369013	#N/A	#N/A	0.595385	0.617838	0.328631	0.450179	#N/A	0.598393	#N/A	#N/A	#N/A	#N/A	#N/A	#N/A	6.91826	#N/A	#N/A	#N/A	#N/A	#N/A	#N/A	#N/A	9	ENSG00000074054	CLASP1	protein_coding	cytoplasmic linker associated protein 1 [Source:HGNC Symbol;Acc:HGNC:17088]
DDX60L	0.892921	#N/A	0.642326	0.738649	0.448575	#N/A	#N/A	#N/A	#N/A	#N/A	0.436845	#N/A	#N/A	#N/A	#N/A	#N/A	0.656224	1.95826	3.80336	8.58642	#N/A	#N/A	#N/A	#N/A	#N/A	#N/A	#N/A	9	ENSG00000181381	DDX60L	protein_coding	DExD/H-box 60 like [Source:HGNC Symbol;Acc:HGNC:26429]
MAP2K6	0.943503	#N/A	0.599336	1.64859	1.05997	0.516	#N/A	#N/A	0.806515	1.9958	#N/A	#N/A	1.13159	#N/A	#N/A	#N/A	#N/A	#N/A	#N/A	5.97781	#N/A	#N/A	#N/A	#N/A	#N/A	#N/A	#N/A	9	ENSG00000108984	MAP2K6	protein_coding	mitogen-activated protein kinase kinase 6 [Source:HGNC Symbol;Acc:HGNC:6846]
ACOT11	2.90131	#N/A	3.07302	0.154292	0.284336	#N/A	#N/A	#N/A	#N/A	#N/A	#N/A	0.94023	#N/A	#N/A	#N/A	#N/A	#N/A	#N/A	#N/A	0.185158	1.29122	#N/A	1.09575	#N/A	#N/A	0.288913	#N/A	9	ENSG00000162390	ACOT11	protein_coding	acyl-CoA thioesterase 11 [Source:HGNC Symbol;Acc:HGNC:18156]
TTC33	0.919636	#N/A	0.728563	0.91217	0.586251	#N/A	#N/A	#N/A	#N/A	#N/A	#N/A	#N/A	0.757437	#N/A	#N/A	#N/A	#N/A	0.77994	1.00993	4.8582	#N/A	#N/A	#N/A	#N/A	0.573072	#N/A	#N/A	9	ENSG00000113638	TTC33	protein_coding	tetratricopeptide repeat domain 33 [Source:HGNC Symbol;Acc:HGNC:29959]
BLVRA	2.07199	#N/A	2.36619	2.07646	2.70441	#N/A	#N/A	#N/A	#N/A	#N/A	#N/A	0.924444	#N/A	#N/A	#N/A	0.912318	#N/A	1.14437	1.10746	6.09645	#N/A	#N/A	#N/A	#N/A	#N/A	#N/A	#N/A	9	ENSG00000106605	BLVRA	protein_coding	biliverdin reductase A [Source:HGNC Symbol;Acc:HGNC:1062]
CYTH3	1.40725	#N/A	1.13641	1.81544	1.01503	#N/A	#N/A	#N/A	#N/A	#N/A	#N/A	#N/A	#N/A	#N/A	#N/A	#N/A	1.37806	#N/A	2.12439	4.11991	#N/A	#N/A	#N/A	#N/A	0.591571	1.99056	#N/A	9	ENSG00000008256	CYTH3	protein_coding	cytohesin 3 [Source:HGNC Symbol;Acc:HGNC:9504]
TECPR2	1.23104	#N/A	0.835034	1.74621	1.07858	#N/A	#N/A	#N/A	#N/A	#N/A	#N/A	#N/A	#N/A	#N/A	#N/A	#N/A	1.24586	#N/A	#N/A	2.69895	#N/A	0.464449	#N/A	0.679824	0.74512	#N/A	#N/A	9	ENSG00000196663	TECPR2	protein_coding	tectonin beta-propeller repeat containing 2 [Source:HGNC Symbol;Acc:HGNC:19957]
#270792	0.148106	#N/A	0.0966206	#N/A	0.095816	#N/A	#N/A	#N/A	#N/A	#N/A	#N/A	0.0803553	#N/A	#N/A	#N/A	#N/A	#N/A	#N/A	#N/A	#N/A	1.83198	0.13294	0.994995	1.29399	0.186646	#N/A	#N/A	9	ENSG00000270792		lncRNA	novel transcript, antisense to JAG1
MIR181A1HG	3.32063	#N/A	3.4792	3.49205	#N/A	#N/A	#N/A	#N/A	#N/A	#N/A	#N/A	3.1425	#N/A	#N/A	#N/A	#N/A	#N/A	#N/A	#N/A	8.18947	1.287	#N/A	1.99429	1.77833	2.05498	#N/A	#N/A	9	ENSG00000229989	MIR181A1HG	lncRNA	MIR181A1 host gene [Source:HGNC Symbol;Acc:HGNC:48659]
TSHZ1	1.15889	#N/A	1.33602	1.01673	1.56643	#N/A	#N/A	0.888835	1.20326	0.564426	#N/A	#N/A	#N/A	#N/A	#N/A	#N/A	#N/A	#N/A	1.54866	7.5196	#N/A	#N/A	#N/A	#N/A	#N/A	#N/A	#N/A	9	ENSG00000179981	TSHZ1	protein_coding	teashirt zinc finger homeobox 1 [Source:HGNC Symbol;Acc:HGNC:10669]
SLC16A6	3.60115	#N/A	2.90116	1.65397	3.46653	#N/A	#N/A	#N/A	#N/A	#N/A	#N/A	#N/A	#N/A	#N/A	#N/A	#N/A	#N/A	#N/A	1.06092	4.71567	0.908459	#N/A	#N/A	#N/A	#N/A	0.972258	1.60344	9	ENSG00000108932	SLC16A6	protein_coding	solute carrier family 16 member 6 [Source:HGNC Symbol;Acc:HGNC:10927]
CCL3#277632	0.193139	#N/A	0.165468	0.0539376	0.105109	#N/A	#N/A	#N/A	#N/A	#N/A	#N/A	0.0680497	#N/A	#N/A	#N/A	#N/A	#N/A	#N/A	0.080477	#N/A	0.193842	0.129704	#N/A	#N/A	#N/A	0.0542507	#N/A	9	ENSG00000277632	CCL3	protein_coding	C-C motif chemokine ligand 3 [Source:HGNC Symbol;Acc:HGNC:10627]
HDGFL3	3.06621	#N/A	3.64907	1.23987	2.16748	#N/A	#N/A	#N/A	#N/A	0.975609	#N/A	#N/A	0.759045	#N/A	#N/A	#N/A	#N/A	#N/A	3.3359	5.08809	#N/A	#N/A	#N/A	#N/A	#N/A	2.124	#N/A	9	ENSG00000166503	HDGFL3	protein_coding	HDGF like 3 [Source:HGNC Symbol;Acc:HGNC:24937]
LINC01259	0.290118	#N/A	1.0385	0.0883811	0.13016	3.40856	#N/A	#N/A	#N/A	2.66034	0.225152	#N/A	3.4469	#N/A	#N/A	#N/A	#N/A	#N/A	0.092854	#N/A	#N/A	#N/A	#N/A	#N/A	#N/A	#N/A	#N/A	9	ENSG00000249667	LINC01259	lncRNA	long intergenic non-protein coding RNA 1259 [Source:HGNC Symbol;Acc:HGNC:49899]
ATP1B3	1.55838	0.665383	1.53248	#N/A	1.89502	#N/A	#N/A	#N/A	#N/A	#N/A	#N/A	0.654803	#N/A	#N/A	#N/A	#N/A	#N/A	#N/A	0.802995	5.58568	1.21478	0.782271	#N/A	#N/A	#N/A	#N/A	#N/A	9	ENSG00000069849	ATP1B3	protein_coding	ATPase Na+/K+ transporting subunit beta 3 [Source:HGNC Symbol;Acc:HGNC:806]
GSE1	0.949563	#N/A	0.722128	#N/A	0.867397	#N/A	#N/A	#N/A	#N/A	#N/A	#N/A	#N/A	#N/A	#N/A	#N/A	#N/A	#N/A	1.40999	#N/A	6.00422	1.30269	1.80372	#N/A	0.591065	0.425153	#N/A	#N/A	9	ENSG00000131149	GSE1	protein_coding	Gse1 coiled-coil protein [Source:HGNC Symbol;Acc:HGNC:28979]
TPP2	0.755103	#N/A	0.662107	0.773064	0.606287	#N/A	#N/A	#N/A	0.737769	0.49482	0.413077	#N/A	0.431291	#N/A	#N/A	#N/A	#N/A	#N/A	#N/A	4.16438	#N/A	#N/A	#N/A	#N/A	#N/A	#N/A	#N/A	9	ENSG00000134900	TPP2	protein_coding	tripeptidyl peptidase 2 [Source:HGNC Symbol;Acc:HGNC:12016]
CCNH	0.595484	#N/A	0.32759	#N/A	0.41159	#N/A	#N/A	#N/A	#N/A	0.25172	#N/A	#N/A	0.294095	#N/A	#N/A	#N/A	0.348571	#N/A	0.68418	6.75713	#N/A	#N/A	#N/A	#N/A	#N/A	0.530532	#N/A	9	ENSG00000134480	CCNH	protein_coding	cyclin H [Source:HGNC Symbol;Acc:HGNC:1594]
MAFF	2.26466	#N/A	2.83291	2.3122	2.52819	#N/A	#N/A	#N/A	#N/A	1.36204	#N/A	#N/A	#N/A	#N/A	#N/A	#N/A	#N/A	#N/A	#N/A	2.11608	0.831137	1.14065	#N/A	0.767702	#N/A	#N/A	#N/A	9	ENSG00000185022	MAFF	protein_coding	MAF bZIP transcription factor F [Source:HGNC Symbol;Acc:HGNC:6780]
APBA1#107282	2.78052	#N/A	2.26735	#N/A	0.667641	#N/A	#N/A	#N/A	#N/A	#N/A	#N/A	#N/A	#N/A	#N/A	#N/A	2.67285	#N/A	#N/A	0.206984	0.187032	#N/A	#N/A	3.39232	1.24408	1.93159	#N/A	#N/A	9	ENSG00000107282	APBA1	protein_coding	amyloid beta precursor protein binding family A member 1 [Source:HGNC Symbol;Acc:HGNC:578]
RHOT1	0.835533	#N/A	0.451762	0.561719	0.947986	#N/A	#N/A	#N/A	#N/A	#N/A	#N/A	#N/A	#N/A	#N/A	#N/A	#N/A	0.7104	#N/A	0.88953	5.80412	#N/A	#N/A	#N/A	0.501788	0.586369	#N/A	#N/A	9	ENSG00000126858	RHOT1	protein_coding	ras homolog family member T1 [Source:HGNC Symbol;Acc:HGNC:21168]
GOLGA8O	2.3534	#N/A	3.76992	#N/A	0.688967	#N/A	#N/A	#N/A	#N/A	1.37215	#N/A	#N/A	#N/A	#N/A	#N/A	#N/A	#N/A	#N/A	0.125658	0.179575	2.6159	1.53326	#N/A	#N/A	#N/A	0.433679	#N/A	9	ENSG00000206127	GOLGA8O	protein_coding	golgin A8 family member O [Source:HGNC Symbol;Acc:HGNC:44406]
CAPN15#103326	1.16854	#N/A	0.872473	0.990919	0.963997	#N/A	#N/A	0.830213	#N/A	#N/A	0.696028	#N/A	0.767433	#N/A	#N/A	#N/A	#N/A	#N/A	#N/A	4.4103	0.625766	#N/A	#N/A	#N/A	#N/A	#N/A	#N/A	9	ENSG00000103326	CAPN15	protein_coding	calpain 15 [Source:HGNC Symbol;Acc:HGNC:11182]
#258234	0.11418	#N/A	0.0734383	#N/A	#N/A	#N/A	#N/A	#N/A	#N/A	#N/A	#N/A	#N/A	#N/A	#N/A	#N/A	0.176044	#N/A	#N/A	#N/A	#N/A	0.232445	0.0590767	0.257716	0.128542	0.105721	0.0488276	#N/A	9	ENSG00000258234		lncRNA	novel transcript
RNF115	0.699292	#N/A	0.443521	#N/A	0.518123	0.345225	0.569442	#N/A	#N/A	0.689816	0.453599	#N/A	0.763924	#N/A	#N/A	#N/A	#N/A	#N/A	#N/A	4.2139	#N/A	#N/A	#N/A	#N/A	#N/A	#N/A	#N/A	9	ENSG00000265491	RNF115	protein_coding	ring finger protein 115 [Source:HGNC Symbol;Acc:HGNC:18154]
KIR3DL2#240403	0.156404	#N/A	0.123545	#N/A	0.0999175	0.360398	#N/A	#N/A	#N/A	0.12531	#N/A	#N/A	0.388002	#N/A	#N/A	#N/A	#N/A	#N/A	0.0846323	#N/A	2.01022	0.258463	#N/A	#N/A	#N/A	#N/A	#N/A	9	ENSG00000240403	KIR3DL2	protein_coding	killer cell immunoglobulin like receptor, three Ig domains and long cytoplasmic tail 2 [Source:HGNC Symbol;Acc:HGNC:6339]
#259188	0.187497	#N/A	0.149261	#N/A	0.120854	#N/A	#N/A	#N/A	#N/A	#N/A	#N/A	0.0995423	0.914103	#N/A	#N/A	#N/A	#N/A	#N/A	0.0969293	#N/A	4.77183	0.171638	#N/A	1.42323	#N/A	#N/A	#N/A	9	ENSG00000259188		lncRNA	novel transcript, antisense to ATP8B4
RALGDS	1.00162	#N/A	0.631003	#N/A	1.76283	0.609962	#N/A	#N/A	1.02517	1.77734	1.02784	#N/A	1.34059	#N/A	#N/A	#N/A	#N/A	#N/A	#N/A	7.49158	#N/A	#N/A	#N/A	#N/A	#N/A	#N/A	#N/A	9	ENSG00000160271	RALGDS	protein_coding	ral guanine nucleotide dissociation stimulator [Source:HGNC Symbol;Acc:HGNC:9842]
ELOVL4	0.177023	#N/A	0.136423	0.0747776	0.114481	0.169099	#N/A	#N/A	#N/A	0.157449	#N/A	#N/A	0.333977	#N/A	#N/A	#N/A	#N/A	#N/A	#N/A	0.118953	#N/A	#N/A	#N/A	#N/A	#N/A	0.0789119	#N/A	9	ENSG00000118402	ELOVL4	protein_coding	ELOVL fatty acid elongase 4 [Source:HGNC Symbol;Acc:HGNC:14415]
CCDC97	0.934429	#N/A	0.756729	0.895318	0.857726	#N/A	#N/A	#N/A	#N/A	#N/A	#N/A	#N/A	1.46501	#N/A	#N/A	#N/A	#N/A	#N/A	1.69422	4.40151	#N/A	#N/A	#N/A	#N/A	0.634812	1.04939	#N/A	9	ENSG00000142039	CCDC97	protein_coding	coiled-coil domain containing 97 [Source:HGNC Symbol;Acc:HGNC:28289]
RTKN2	2.84487	#N/A	4.35589	#N/A	1.07158	3.49426	#N/A	#N/A	0.161969	3.01991	3.19657	#N/A	3.09443	#N/A	#N/A	#N/A	#N/A	#N/A	#N/A	0.253746	#N/A	#N/A	#N/A	#N/A	#N/A	#N/A	#N/A	9	ENSG00000182010	RTKN2	protein_coding	rhotekin 2 [Source:HGNC Symbol;Acc:HGNC:19364]
PCGF3-AS1	0.819229	#N/A	#N/A	#N/A	0.572179	0.369342	#N/A	#N/A	#N/A	0.933394	#N/A	#N/A	0.987832	#N/A	#N/A	#N/A	#N/A	#N/A	#N/A	7.68732	#N/A	#N/A	#N/A	0.491279	0.522541	0.820169	#N/A	9	ENSG00000249592	PCGF3-AS1	lncRNA	PCGF3 antisense RNA 1 [Source:HGNC Symbol;Acc:HGNC:56108]
CD300A	4.13423	#N/A	4.77868	3.50427	5.83872	#N/A	#N/A	1.0946	#N/A	#N/A	#N/A	#N/A	#N/A	#N/A	#N/A	#N/A	#N/A	#N/A	3.49411	6.36023	1.56763	0.985233	#N/A	#N/A	#N/A	#N/A	#N/A	9	ENSG00000167851	CD300A	protein_coding	CD300a molecule [Source:HGNC Symbol;Acc:HGNC:19319]
CAMK2G	0.836473	#N/A	0.557359	0.840173	0.985676	#N/A	#N/A	#N/A	#N/A	0.971617	#N/A	#N/A	0.552159	#N/A	#N/A	#N/A	#N/A	0.662971	1.66263	7.68244	#N/A	#N/A	#N/A	#N/A	#N/A	#N/A	#N/A	9	ENSG00000148660	CAMK2G	protein_coding	calcium/calmodulin dependent protein kinase II gamma [Source:HGNC Symbol;Acc:HGNC:1463]
#255026	2.52843	#N/A	1.11395	#N/A	0.263134	3.7577	#N/A	#N/A	#N/A	3.64184	1.89244	#N/A	4.55069	#N/A	#N/A	#N/A	#N/A	#N/A	0.164483	0.155951	#N/A	#N/A	#N/A	#N/A	#N/A	#N/A	#N/A	9	ENSG00000255026		lncRNA	novel transcript
SOCS2-AS1	2.38945	#N/A	1.87369	0.3288	0.86497	4.42486	#N/A	#N/A	#N/A	4.86822	2.17057	#N/A	5.24791	#N/A	#N/A	#N/A	#N/A	#N/A	#N/A	0.209155	#N/A	#N/A	#N/A	#N/A	#N/A	#N/A	#N/A	9	ENSG00000246985	SOCS2-AS1	lncRNA	SOCS2 antisense RNA 1 [Source:HGNC Symbol;Acc:HGNC:27054]
LINC00381	0.138385	#N/A	0.512205	#N/A	0.103984	1.56975	#N/A	#N/A	#N/A	0.381693	0.0585139	0.0945371	0.655041	#N/A	#N/A	1.55309	#N/A	#N/A	#N/A	#N/A	#N/A	#N/A	#N/A	#N/A	#N/A	#N/A	#N/A	9	ENSG00000226240	LINC00381	lncRNA	long intergenic non-protein coding RNA 381 [Source:HGNC Symbol;Acc:HGNC:42708]
PARD6G	0.179478	#N/A	0.138291	0.0738802	0.0954904	#N/A	#N/A	#N/A	#N/A	0.259428	0.188606	#N/A	0.940545	#N/A	#N/A	#N/A	#N/A	#N/A	#N/A	0.117447	#N/A	#N/A	#N/A	#N/A	#N/A	0.0786266	#N/A	9	ENSG00000178184	PARD6G	protein_coding	par-6 family cell polarity regulator gamma [Source:HGNC Symbol;Acc:HGNC:16076]
PPP2R5A	0.599272	#N/A	0.290235	0.694975	0.558714	#N/A	#N/A	#N/A	0.626526	#N/A	0.354213	#N/A	#N/A	#N/A	#N/A	#N/A	#N/A	0.560435	1.06015	4.69978	#N/A	#N/A	#N/A	#N/A	#N/A	#N/A	#N/A	9	ENSG00000066027	PPP2R5A	protein_coding	protein phosphatase 2 regulatory subunit B'alpha [Source:HGNC Symbol;Acc:HGNC:9309]
NOTCH1	1.09337	#N/A	1.17642	1.04193	#N/A	#N/A	#N/A	#N/A	#N/A	#N/A	1.01354	0.96509	#N/A	#N/A	#N/A	#N/A	#N/A	#N/A	1.56931	4.90357	0.777346	0.846866	#N/A	#N/A	#N/A	#N/A	#N/A	9	ENSG00000148400	NOTCH1	protein_coding	notch receptor 1 [Source:HGNC Symbol;Acc:HGNC:7881]
TYK2	0.834291	#N/A	0.706007	#N/A	1.02471	#N/A	#N/A	#N/A	#N/A	#N/A	#N/A	0.460265	#N/A	#N/A	#N/A	#N/A	#N/A	#N/A	#N/A	5.75712	0.67999	0.576339	#N/A	0.574031	0.59908	#N/A	#N/A	9	ENSG00000105397	TYK2	protein_coding	tyrosine kinase 2 [Source:HGNC Symbol;Acc:HGNC:12440]
MARK4	0.943306	#N/A	0.81321	#N/A	0.897228	#N/A	#N/A	#N/A	#N/A	#N/A	0.53376	0.533034	0.544774	#N/A	#N/A	#N/A	#N/A	#N/A	0.972386	3.52503	0.548055	#N/A	#N/A	#N/A	#N/A	#N/A	#N/A	9	ENSG00000007047	MARK4	protein_coding	microtubule affinity regulating kinase 4 [Source:HGNC Symbol;Acc:HGNC:13538]
IVNS1ABP	1.40113	#N/A	0.921517	1.48127	1.40554	#N/A	#N/A	#N/A	#N/A	1.16546	#N/A	#N/A	#N/A	#N/A	#N/A	#N/A	#N/A	0.836563	1.52623	5.28232	#N/A	#N/A	#N/A	#N/A	#N/A	0.883353	#N/A	9	ENSG00000116679	IVNS1ABP	protein_coding	influenza virus NS1A binding protein [Source:HGNC Symbol;Acc:HGNC:16951]
HOXB-AS1	2.70461	#N/A	3.33314	#N/A	1.31849	1.52499	#N/A	0.124522	#N/A	1.88053	#N/A	#N/A	1.41171	#N/A	#N/A	#N/A	#N/A	#N/A	0.386199	0.206487	#N/A	#N/A	#N/A	#N/A	#N/A	#N/A	#N/A	9	ENSG00000230148	HOXB-AS1	lncRNA	HOXB cluster antisense RNA 1 [Source:HGNC Symbol;Acc:HGNC:43744]
TSPAN15	0.170725	#N/A	0.123895	#N/A	#N/A	0.655961	#N/A	#N/A	#N/A	0.121773	#N/A	#N/A	0.565762	#N/A	#N/A	0.726985	#N/A	#N/A	0.0936667	#N/A	#N/A	#N/A	1.33902	#N/A	#N/A	0.0746609	#N/A	9	ENSG00000099282	TSPAN15	protein_coding	tetraspanin 15 [Source:HGNC Symbol;Acc:HGNC:23298]
BCL2L14#121380	2.50706	#N/A	#N/A	#N/A	#N/A	2.82995	#N/A	#N/A	#N/A	3.07653	1.3124	#N/A	3.06735	#N/A	#N/A	1.03834	#N/A	1.26079	0.314196	0.188034	#N/A	#N/A	#N/A	#N/A	#N/A	#N/A	#N/A	9	ENSG00000121380	BCL2L14	protein_coding	BCL2 like 14 [Source:HGNC Symbol;Acc:HGNC:16657]
ENG	1.4859	#N/A	0.833247	#N/A	#N/A	#N/A	#N/A	#N/A	#N/A	#N/A	#N/A	0.575884	#N/A	#N/A	#N/A	#N/A	#N/A	#N/A	2.29572	3.60344	#N/A	0.79562	#N/A	0.722009	0.7281	1.1473	#N/A	9	ENSG00000106991	ENG	protein_coding	endoglin [Source:HGNC Symbol;Acc:HGNC:3349]
KLHDC4	0.934833	#N/A	0.743326	#N/A	1.07928	0.962604	#N/A	1.11439	#N/A	1.10836	1.03557	#N/A	1.45425	#N/A	#N/A	#N/A	#N/A	#N/A	#N/A	3.402	#N/A	#N/A	#N/A	#N/A	#N/A	#N/A	#N/A	9	ENSG00000104731	KLHDC4	protein_coding	kelch domain containing 4 [Source:HGNC Symbol;Acc:HGNC:25272]
#256705	1.3978	#N/A	#N/A	#N/A	0.907366	1.50716	2.55067	#N/A	1.80874	1.07356	0.974923	#N/A	3.32426	#N/A	#N/A	#N/A	#N/A	#N/A	#N/A	4.8897	#N/A	#N/A	#N/A	#N/A	#N/A	#N/A	#N/A	9	ENSG00000256705		lncRNA	novel transcript, antisense to PPP2R5C
LINC02648	0.220847	#N/A	0.178139	#N/A	0.105359	2.73216	#N/A	#N/A	#N/A	1.13769	0.172302	#N/A	0.646249	#N/A	#N/A	#N/A	#N/A	0.138518	0.106127	#N/A	#N/A	#N/A	#N/A	#N/A	#N/A	#N/A	#N/A	9	ENSG00000225948	LINC02648	lncRNA	long intergenic non-protein coding RNA 2648 [Source:HGNC Symbol;Acc:HGNC:54132]
STYK1	0.219198	#N/A	0.260661	0.0720733	0.105445	2.8401	#N/A	#N/A	#N/A	0.422668	0.102545	#N/A	0.312356	#N/A	#N/A	#N/A	#N/A	#N/A	0.0865759	#N/A	#N/A	#N/A	#N/A	#N/A	#N/A	#N/A	#N/A	9	ENSG00000060140	STYK1	protein_coding	serine/threonine/tyrosine kinase 1 [Source:HGNC Symbol;Acc:HGNC:18889]
SUFU	0.783402	#N/A	0.685692	0.680726	#N/A	#N/A	#N/A	#N/A	#N/A	#N/A	#N/A	#N/A	#N/A	#N/A	#N/A	0.633821	#N/A	#N/A	0.968351	7.32829	#N/A	#N/A	0.461525	0.509712	0.810703	#N/A	#N/A	9	ENSG00000107882	SUFU	protein_coding	SUFU negative regulator of hedgehog signaling [Source:HGNC Symbol;Acc:HGNC:16466]
#270240	2.48732	#N/A	3.84187	0.177244	0.331011	1.64062	0.167525	#N/A	#N/A	3.53956	#N/A	#N/A	#N/A	#N/A	#N/A	#N/A	#N/A	#N/A	0.185872	#N/A	0.669557	#N/A	#N/A	#N/A	#N/A	#N/A	#N/A	9	ENSG00000270240		lncRNA	novel transcript, antisense to CCL5
CEACAM19	0.373793	#N/A	0.227657	#N/A	0.119272	#N/A	#N/A	#N/A	#N/A	#N/A	#N/A	0.161449	#N/A	#N/A	#N/A	#N/A	#N/A	#N/A	#N/A	#N/A	2.15088	0.514198	3.62975	4.4279	0.333486	#N/A	#N/A	9	ENSG00000186567	CEACAM19	protein_coding	CEA cell adhesion molecule 19 [Source:HGNC Symbol;Acc:HGNC:31951]
HLCS	0.824552	#N/A	0.510379	#N/A	#N/A	1.04801	0.755754	#N/A	1.73289	#N/A	0.424794	#N/A	0.989977	#N/A	#N/A	#N/A	#N/A	#N/A	0.700265	7.63687	#N/A	#N/A	#N/A	#N/A	#N/A	#N/A	#N/A	9	ENSG00000159267	HLCS	protein_coding	holocarboxylase synthetase [Source:HGNC Symbol;Acc:HGNC:4976]
ABAT	0.914647	#N/A	0.584434	#N/A	#N/A	#N/A	#N/A	#N/A	#N/A	#N/A	#N/A	0.537803	#N/A	#N/A	#N/A	#N/A	1.03302	#N/A	1.79516	3.99285	0.505573	#N/A	#N/A	0.732986	0.950067	#N/A	#N/A	9	ENSG00000183044	ABAT	protein_coding	4-aminobutyrate aminotransferase [Source:HGNC Symbol;Acc:HGNC:23]
SORBS2	0.505308	#N/A	#N/A	#N/A	0.273822	0.995382	0.0693166	#N/A	#N/A	0.479408	0.281494	0.27267	1.36433	#N/A	#N/A	#N/A	#N/A	#N/A	#N/A	#N/A	1.14569	#N/A	#N/A	#N/A	#N/A	#N/A	#N/A	9	ENSG00000154556	SORBS2	protein_coding	sorbin and SH3 domain containing 2 [Source:HGNC Symbol;Acc:HGNC:24098]
CDH4#179242	1.16755	#N/A	0.550944	0.0855793	0.12586	2.03625	#N/A	#N/A	#N/A	1.24665	0.206505	#N/A	2.44895	#N/A	#N/A	#N/A	#N/A	#N/A	0.102299	#N/A	#N/A	#N/A	#N/A	#N/A	#N/A	#N/A	#N/A	9	ENSG00000179242	CDH4	protein_coding	cadherin 4 [Source:HGNC Symbol;Acc:HGNC:1763]
UBAC2	0.45414	#N/A	#N/A	#N/A	#N/A	#N/A	#N/A	#N/A	#N/A	0.348491	#N/A	#N/A	#N/A	#N/A	#N/A	0.400709	0.648635	#N/A	2.28255	6.14685	#N/A	#N/A	0.271274	#N/A	0.467845	0.463611	#N/A	9	ENSG00000134882	UBAC2	protein_coding	UBA domain containing 2 [Source:HGNC Symbol;Acc:HGNC:20486]
#263655	0.1564	#N/A	0.123231	#N/A	#N/A	0.157366	#N/A	#N/A	#N/A	0.0987586	#N/A	0.0824083	0.204138	#N/A	#N/A	0.159726	#N/A	#N/A	#N/A	#N/A	#N/A	#N/A	1.06156	1.51477	#N/A	#N/A	#N/A	9	ENSG00000263655		lncRNA	novel transcript
#236948	0.200231	#N/A	0.12682	#N/A	0.0690124	1.77469	#N/A	#N/A	#N/A	0.278622	0.0671028	#N/A	0.247612	#N/A	#N/A	#N/A	0.0926896	#N/A	0.0849364	#N/A	#N/A	#N/A	#N/A	#N/A	#N/A	#N/A	#N/A	9	ENSG00000236948		lncRNA	novel transcript
TRPV4	0.079587	#N/A	0.0633138	#N/A	#N/A	#N/A	#N/A	#N/A	#N/A	#N/A	#N/A	#N/A	#N/A	#N/A	#N/A	0.0151362	#N/A	#N/A	0.0453835	#N/A	0.134808	0.0167043	0.0935982	0.0622187	#N/A	0.0353341	#N/A	9	ENSG00000111199	TRPV4	protein_coding	transient receptor potential cation channel subfamily V member 4 [Source:HGNC Symbol;Acc:HGNC:18083]
CTTNBP2	0.149736	#N/A	0.0829006	#N/A	#N/A	#N/A	#N/A	#N/A	#N/A	#N/A	#N/A	0.0800349	#N/A	#N/A	#N/A	0.0853122	#N/A	#N/A	#N/A	#N/A	0.639709	0.0968443	0.173431	0.177869	0.134729	#N/A	#N/A	9	ENSG00000077063	CTTNBP2	protein_coding	cortactin binding protein 2 [Source:HGNC Symbol;Acc:HGNC:15679]
SLC7A11	0.115174	#N/A	0.0861688	#N/A	0.0906133	#N/A	#N/A	#N/A	#N/A	#N/A	#N/A	0.0793453	#N/A	#N/A	#N/A	0.151779	#N/A	#N/A	#N/A	#N/A	3.45722	0.209362	1.16366	0.482786	#N/A	#N/A	#N/A	9	ENSG00000151012	SLC7A11	protein_coding	solute carrier family 7 member 11 [Source:HGNC Symbol;Acc:HGNC:11059]
SORL1-AS1	0.547038	#N/A	0.498745	#N/A	#N/A	3.1837	#N/A	#N/A	#N/A	1.64466	0.253186	#N/A	3.20348	#N/A	#N/A	#N/A	0.131811	#N/A	0.121952	#N/A	#N/A	#N/A	#N/A	#N/A	#N/A	0.103606	#N/A	9	ENSG00000246790	SORL1-AS1	lncRNA	SORL1 antisense RNA 1 [Source:HGNC Symbol;Acc:HGNC:55594]
MARCO	0.112221	#N/A	0.0908729	#N/A	#N/A	#N/A	#N/A	#N/A	#N/A	#N/A	#N/A	0.0602141	#N/A	#N/A	#N/A	0.0543509	#N/A	#N/A	0.0604295	#N/A	0.149618	0.073521	0.133691	0.129794	#N/A	#N/A	#N/A	9	ENSG00000019169	MARCO	protein_coding	macrophage receptor with collagenous structure [Source:HGNC Symbol;Acc:HGNC:6895]
WDTC1	0.698409	#N/A	0.466696	1.25373	#N/A	#N/A	#N/A	#N/A	0.883986	0.526921	0.624316	#N/A	0.677341	#N/A	#N/A	#N/A	#N/A	#N/A	1.06097	4.17915	#N/A	#N/A	#N/A	#N/A	#N/A	#N/A	#N/A	9	ENSG00000142784	WDTC1	protein_coding	WD and tetratricopeptide repeats 1 [Source:HGNC Symbol;Acc:HGNC:29175]
VPS9D1	0.877874	#N/A	0.596974	#N/A	1.01162	#N/A	#N/A	#N/A	#N/A	#N/A	#N/A	#N/A	0.635983	#N/A	#N/A	#N/A	0.871211	0.743361	1.12231	6.18622	0.454675	#N/A	#N/A	#N/A	#N/A	#N/A	#N/A	9	ENSG00000075399	VPS9D1	protein_coding	VPS9 domain containing 1 [Source:HGNC Symbol;Acc:HGNC:13526]
FAM110B	0.277632	#N/A	0.372942	0.0833356	#N/A	#N/A	#N/A	#N/A	#N/A	#N/A	#N/A	0.103887	#N/A	#N/A	#N/A	1.11562	#N/A	#N/A	#N/A	0.134156	1.95086	#N/A	#N/A	1.55143	1.12173	#N/A	#N/A	9	ENSG00000169122	FAM110B	protein_coding	family with sequence similarity 110 member B [Source:HGNC Symbol;Acc:HGNC:28587]
FAM241A	1.35206	#N/A	1.09553	1.19149	#N/A	#N/A	#N/A	#N/A	#N/A	#N/A	#N/A	#N/A	#N/A	#N/A	#N/A	1.5506	#N/A	#N/A	0.793592	2.32216	#N/A	#N/A	1.17104	#N/A	1.0898	1.89279	#N/A	9	ENSG00000174749	FAM241A	protein_coding	family with sequence similarity 241 member A [Source:HGNC Symbol;Acc:HGNC:26813]
ARHGEF17	0.143563	#N/A	0.116509	#N/A	#N/A	#N/A	#N/A	#N/A	#N/A	#N/A	#N/A	#N/A	#N/A	#N/A	#N/A	0.218105	#N/A	#N/A	0.0787744	#N/A	0.535424	0.094748	0.216641	0.221299	#N/A	0.0603503	#N/A	9	ENSG00000110237	ARHGEF17	protein_coding	Rho guanine nucleotide exchange factor 17 [Source:HGNC Symbol;Acc:HGNC:21726]
SYNGR1	2.02945	#N/A	2.23458	1.20775	2.25186	#N/A	#N/A	#N/A	#N/A	1.69821	#N/A	#N/A	#N/A	#N/A	#N/A	#N/A	#N/A	#N/A	0.641805	#N/A	2.81371	2.5965	#N/A	#N/A	#N/A	1.68917	#N/A	9	ENSG00000100321	SYNGR1	protein_coding	synaptogyrin 1 [Source:HGNC Symbol;Acc:HGNC:11498]
MYO10	0.452732	#N/A	1.14155	#N/A	#N/A	#N/A	#N/A	#N/A	#N/A	#N/A	#N/A	0.187071	#N/A	#N/A	#N/A	1.67113	#N/A	#N/A	0.113051	#N/A	#N/A	1.30289	3.15043	2.45043	1.34227	#N/A	#N/A	9	ENSG00000145555	MYO10	protein_coding	myosin X [Source:HGNC Symbol;Acc:HGNC:7593]
#255910	0.662492	#N/A	0.739189	0.0880355	#N/A	3.35379	#N/A	#N/A	#N/A	1.38739	0.0946534	#N/A	0.436276	#N/A	#N/A	#N/A	#N/A	#N/A	0.0918612	#N/A	#N/A	0.681573	#N/A	#N/A	#N/A	#N/A	#N/A	9	ENSG00000255910		lncRNA	novel transcript
AGTRAP	1.65458	#N/A	4.92564	4.42904	3.4097	#N/A	#N/A	#N/A	#N/A	#N/A	#N/A	#N/A	#N/A	#N/A	#N/A	#N/A	#N/A	#N/A	2.81983	2.12277	3.19691	2.13328	#N/A	#N/A	#N/A	#N/A	0.343529	9	ENSG00000177674	AGTRAP	protein_coding	angiotensin II receptor associated protein [Source:HGNC Symbol;Acc:HGNC:13539]
CDK17	0.555842	#N/A	#N/A	#N/A	0.544878	0.812218	0.87263	0.762867	#N/A	0.374093	0.494817	#N/A	0.951149	#N/A	#N/A	#N/A	#N/A	#N/A	#N/A	6.01626	#N/A	#N/A	#N/A	#N/A	#N/A	#N/A	#N/A	9	ENSG00000059758	CDK17	protein_coding	cyclin dependent kinase 17 [Source:HGNC Symbol;Acc:HGNC:8750]
MECP2	0.440011	#N/A	#N/A	#N/A	0.474023	0.617292	0.583669	0.682188	#N/A	#N/A	0.864645	#N/A	0.829079	#N/A	#N/A	#N/A	#N/A	#N/A	1.01614	6.89087	#N/A	#N/A	#N/A	#N/A	#N/A	#N/A	#N/A	9	ENSG00000169057	MECP2	protein_coding	methyl-CpG binding protein 2 [Source:HGNC Symbol;Acc:HGNC:6990]
CRADD-AS1	1.13676	#N/A	#N/A	#N/A	#N/A	1.17283	#N/A	1.17221	1.36075	#N/A	0.958237	#N/A	3.05931	#N/A	#N/A	#N/A	#N/A	#N/A	#N/A	5.85085	#N/A	#N/A	#N/A	#N/A	0.874008	0.954683	#N/A	9	ENSG00000258274	CRADD-AS1	lncRNA	CRADD antisense RNA 1 [Source:HGNC Symbol;Acc:HGNC:56184]
KIFAP3	0.638332	#N/A	0.469097	#N/A	#N/A	0.992048	1.32422	1.12011	1.30361	#N/A	0.461705	#N/A	0.642575	#N/A	#N/A	#N/A	#N/A	#N/A	#N/A	3.41008	#N/A	#N/A	#N/A	#N/A	#N/A	#N/A	#N/A	9	ENSG00000075945	KIFAP3	protein_coding	kinesin associated protein 3 [Source:HGNC Symbol;Acc:HGNC:17060]
MBNL1-AS1	1.17762	#N/A	0.423349	0.798422	#N/A	#N/A	#N/A	#N/A	0.828225	1.09463	#N/A	#N/A	2.82799	#N/A	#N/A	#N/A	0.707443	#N/A	1.52888	5.23804	#N/A	#N/A	#N/A	#N/A	#N/A	#N/A	#N/A	9	ENSG00000229619	MBNL1-AS1	lncRNA	MBNL1 antisense RNA 1 [Source:HGNC Symbol;Acc:HGNC:44584]
DNAH1	0.889473	#N/A	0.745665	#N/A	0.798471	#N/A	#N/A	#N/A	#N/A	0.73507	#N/A	#N/A	0.83938	#N/A	#N/A	#N/A	0.777469	0.788424	#N/A	4.84168	#N/A	#N/A	#N/A	#N/A	0.680144	#N/A	#N/A	9	ENSG00000114841	DNAH1	protein_coding	dynein axonemal heavy chain 1 [Source:HGNC Symbol;Acc:HGNC:2940]
C20orf204	0.107503	#N/A	0.043737	#N/A	0.0806362	0.435432	#N/A	#N/A	#N/A	0.0709225	0.0333593	#N/A	0.130505	#N/A	#N/A	0.236285	#N/A	#N/A	0.0715496	#N/A	#N/A	#N/A	#N/A	#N/A	#N/A	#N/A	#N/A	9	ENSG00000196421	C20orf204	protein_coding	chromosome 20 open reading frame 204 [Source:HGNC Symbol;Acc:HGNC:27655]
#282440	0.0759484	#N/A	0.0570998	#N/A	0.0733795	#N/A	#N/A	#N/A	#N/A	#N/A	#N/A	#N/A	#N/A	#N/A	#N/A	#N/A	#N/A	#N/A	#N/A	#N/A	0.391445	0.0711773	0.135418	0.130364	0.106093	0.0489116	#N/A	9	ENSG00000282440		lncRNA	novel transcript
FOCAD	0.688532	#N/A	0.374565	1.12827	0.782296	0.361083	#N/A	0.965019	#N/A	0.910845	#N/A	#N/A	0.742463	#N/A	#N/A	#N/A	#N/A	#N/A	#N/A	8.07321	#N/A	#N/A	#N/A	#N/A	#N/A	#N/A	#N/A	9	ENSG00000188352	FOCAD	protein_coding	focadhesin [Source:HGNC Symbol;Acc:HGNC:23377]
SYAP1	0.843795	#N/A	0.853513	0.59161	0.755029	#N/A	#N/A	#N/A	#N/A	#N/A	#N/A	#N/A	#N/A	#N/A	#N/A	#N/A	0.756329	0.877383	1.32387	8.67937	0.377883	#N/A	#N/A	#N/A	#N/A	#N/A	#N/A	9	ENSG00000169895	SYAP1	protein_coding	synapse associated protein 1 [Source:HGNC Symbol;Acc:HGNC:16273]
TACC3	0.949119	#N/A	1.09253	1.684	0.862273	#N/A	#N/A	#N/A	#N/A	#N/A	#N/A	0.552751	#N/A	#N/A	#N/A	0.828406	#N/A	0.87797	#N/A	1.11915	#N/A	#N/A	0.571474	#N/A	#N/A	#N/A	#N/A	9	ENSG00000013810	TACC3	protein_coding	transforming acidic coiled-coil containing protein 3 [Source:HGNC Symbol;Acc:HGNC:11524]
MAP3K20-AS1	1.34122	#N/A	#N/A	#N/A	#N/A	#N/A	#N/A	#N/A	#N/A	#N/A	#N/A	1.26012	#N/A	#N/A	#N/A	1.58901	#N/A	#N/A	#N/A	0.996802	2.36481	1.41581	#N/A	1.79262	1.34444	1.98872	#N/A	9	ENSG00000238133	MAP3K20-AS1	lncRNA	MAP3K20 antisense RNA 1 [Source:HGNC Symbol;Acc:HGNC:27935]
#230649	1.54304	#N/A	0.76275	#N/A	1.22784	#N/A	1.00315	1.11214	#N/A	#N/A	#N/A	#N/A	#N/A	#N/A	#N/A	#N/A	#N/A	1.58209	3.21208	4.70618	#N/A	#N/A	#N/A	#N/A	#N/A	2.0167	#N/A	9	ENSG00000230649		lncRNA	novel transcript
#283118	1.17245	#N/A	0.957351	#N/A	#N/A	#N/A	#N/A	#N/A	#N/A	#N/A	#N/A	1.70893	#N/A	#N/A	#N/A	#N/A	#N/A	#N/A	2.5026	4.79016	4.05243	2.2565	#N/A	#N/A	0.974329	3.2494	#N/A	9	ENSG00000283118		lncRNA	novel transcript, antisense to ZEB2
CAMKMT	0.418251	#N/A	#N/A	#N/A	0.403376	0.265194	0.476139	#N/A	0.555722	0.543363	#N/A	#N/A	0.569312	#N/A	#N/A	#N/A	#N/A	#N/A	#N/A	6.70066	#N/A	#N/A	#N/A	#N/A	0.370524	#N/A	#N/A	9	ENSG00000143919	CAMKMT	protein_coding	calmodulin-lysine N-methyltransferase [Source:HGNC Symbol;Acc:HGNC:26276]
#257060	0.235782	#N/A	0.436801	#N/A	#N/A	#N/A	#N/A	#N/A	#N/A	0.512797	0.0847343	0.123007	1.14732	#N/A	#N/A	#N/A	#N/A	0.168912	0.0851183	#N/A	#N/A	#N/A	#N/A	#N/A	0.787923	#N/A	#N/A	9	ENSG00000257060		lncRNA	novel transcript
BRSK1	0.635611	#N/A	0.833641	#N/A	#N/A	#N/A	#N/A	#N/A	#N/A	#N/A	#N/A	#N/A	#N/A	#N/A	#N/A	#N/A	0.113046	#N/A	#N/A	0.135491	1.21173	0.511854	#N/A	1.68156	1.36633	0.0871667	#N/A	9	ENSG00000160469	BRSK1	protein_coding	BR serine/threonine kinase 1 [Source:HGNC Symbol;Acc:HGNC:18994]
RMDN3	0.83444	#N/A	0.638831	#N/A	#N/A	0.660055	1.80572	1.22273	#N/A	0.503305	0.659146	#N/A	0.911461	#N/A	#N/A	#N/A	#N/A	#N/A	#N/A	6.62655	#N/A	#N/A	#N/A	#N/A	#N/A	#N/A	#N/A	9	ENSG00000137824	RMDN3	protein_coding	regulator of microtubule dynamics 3 [Source:HGNC Symbol;Acc:HGNC:25550]
VASH1-DT	0.172866	#N/A	0.298981	#N/A	#N/A	#N/A	#N/A	#N/A	#N/A	#N/A	#N/A	#N/A	#N/A	#N/A	#N/A	0.869757	#N/A	#N/A	0.0991554	#N/A	2.19586	0.403872	1.88112	1.09943	0.310358	#N/A	#N/A	9	ENSG00000258569	VASH1-DT	lncRNA	VASH1 divergent transcript [Source:HGNC Symbol;Acc:HGNC:55446]
ZDHHC20	0.43899	#N/A	#N/A	0.661456	0.412765	#N/A	#N/A	#N/A	#N/A	#N/A	0.414964	#N/A	#N/A	#N/A	#N/A	#N/A	#N/A	0.626748	0.669913	6.74015	#N/A	#N/A	#N/A	0.30829	0.423357	#N/A	#N/A	9	ENSG00000180776	ZDHHC20	protein_coding	zinc finger DHHC-type palmitoyltransferase 20 [Source:HGNC Symbol;Acc:HGNC:20749]
CADM1	1.31065	#N/A	#N/A	#N/A	2.59272	4.27041	4.22536	0.930537	1.46622	3.3896	#N/A	#N/A	2.57712	#N/A	#N/A	#N/A	#N/A	#N/A	#N/A	1.51143	#N/A	#N/A	#N/A	#N/A	#N/A	#N/A	#N/A	9	ENSG00000182985	CADM1	protein_coding	cell adhesion molecule 1 [Source:HGNC Symbol;Acc:HGNC:5951]
#229839	0.947467	#N/A	#N/A	#N/A	#N/A	0.784966	1.14888	#N/A	2.09266	0.644187	#N/A	#N/A	2.20111	#N/A	#N/A	#N/A	#N/A	#N/A	#N/A	6.89726	#N/A	#N/A	#N/A	#N/A	0.997546	1.12891	#N/A	9	ENSG00000229839		lncRNA	novel transcript
H1-0	0.116402	#N/A	#N/A	#N/A	#N/A	#N/A	#N/A	#N/A	#N/A	#N/A	#N/A	0.0604076	#N/A	#N/A	#N/A	0.0637143	#N/A	#N/A	0.0647176	#N/A	0.124902	0.0733466	0.0590463	0.0799001	#N/A	0.0533232	#N/A	9	ENSG00000189060	H1-0	protein_coding	H1.0 linker histone [Source:HGNC Symbol;Acc:HGNC:4714]
KIAA1958	0.773258	#N/A	#N/A	#N/A	#N/A	#N/A	#N/A	#N/A	#N/A	0.578886	#N/A	0.709286	#N/A	#N/A	#N/A	#N/A	#N/A	#N/A	#N/A	6.7631	#N/A	1.07007	0.970562	1.26995	1.05525	1.39315	#N/A	9	ENSG00000165185	KIAA1958	protein_coding	KIAA1958 [Source:HGNC Symbol;Acc:HGNC:23427]
CRTC3	0.482499	#N/A	0.371241	#N/A	#N/A	#N/A	#N/A	#N/A	#N/A	2.2923	0.450618	#N/A	0.762023	#N/A	#N/A	#N/A	#N/A	#N/A	#N/A	5.86421	#N/A	#N/A	0.416973	0.415702	0.590085	#N/A	#N/A	9	ENSG00000140577	CRTC3	protein_coding	CREB regulated transcription coactivator 3 [Source:HGNC Symbol;Acc:HGNC:26148]
WAKMAR2	1.34417	#N/A	1.96992	1.78533	1.31397	1.67747	#N/A	#N/A	#N/A	3.50525	#N/A	#N/A	1.59456	#N/A	#N/A	#N/A	#N/A	#N/A	#N/A	1.49114	#N/A	#N/A	#N/A	#N/A	#N/A	0.947255	#N/A	9	ENSG00000237499	WAKMAR2	lncRNA	wound and keratinocyte migration associated lncRNA 2 [Source:HGNC Symbol;Acc:HGNC:53754]
ITPKB-AS1	0.996874	#N/A	#N/A	#N/A	#N/A	1.28188	#N/A	#N/A	1.16456	#N/A	1.31136	#N/A	2.44763	#N/A	#N/A	#N/A	#N/A	1.17118	2.10032	5.07393	#N/A	#N/A	#N/A	#N/A	1.08411	#N/A	#N/A	9	ENSG00000228548	ITPKB-AS1	lncRNA	ITPKB antisense RNA 1 [Source:HGNC Symbol;Acc:HGNC:40312]
#276649	0.177265	#N/A	0.140845	#N/A	0.108543	#N/A	#N/A	#N/A	#N/A	#N/A	#N/A	0.0936404	#N/A	#N/A	#N/A	#N/A	#N/A	#N/A	#N/A	#N/A	4.94033	0.0958641	0.403784	0.39768	0.214445	#N/A	#N/A	9	ENSG00000276649		lncRNA	novel transcript, antisense to SIRPA
WWP2	0.40032	#N/A	#N/A	#N/A	#N/A	#N/A	#N/A	#N/A	#N/A	#N/A	#N/A	0.371556	#N/A	#N/A	#N/A	#N/A	0.398786	0.456476	0.693692	6.59739	0.30433	#N/A	#N/A	0.423409	0.652068	#N/A	#N/A	9	ENSG00000198373	WWP2	protein_coding	WW domain containing E3 ubiquitin protein ligase 2 [Source:HGNC Symbol;Acc:HGNC:16804]
RPL34-DT	0.970729	#N/A	0.820678	#N/A	#N/A	1.39767	1.60204	1.41879	#N/A	1.91156	#N/A	#N/A	2.36558	#N/A	#N/A	0.809621	#N/A	#N/A	#N/A	0.292726	#N/A	#N/A	#N/A	#N/A	#N/A	#N/A	#N/A	9	ENSG00000234492	RPL34-DT	lncRNA	RPL34 divergent transcript [Source:HGNC Symbol;Acc:HGNC:26749]
ZBTB46-AS2	1.75562	#N/A	2.08348	0.111633	0.499039	2.31833	#N/A	#N/A	#N/A	2.86722	#N/A	#N/A	3.80565	#N/A	#N/A	#N/A	#N/A	#N/A	0.131232	0.183925	#N/A	#N/A	#N/A	#N/A	#N/A	#N/A	#N/A	9	ENSG00000229299	ZBTB46-AS2	lncRNA	ZBTB46 antisense RNA 2 [Source:HGNC Symbol;Acc:HGNC:40752]
#260635	1.88764	#N/A	#N/A	0.114858	#N/A	3.34264	0.0986746	#N/A	#N/A	1.82865	#N/A	#N/A	3.70161	#N/A	#N/A	1.68287	#N/A	#N/A	#N/A	0.184426	#N/A	#N/A	#N/A	#N/A	1.3849	#N/A	#N/A	9	ENSG00000260635		lncRNA	novel transcript, antisense to CDR2
MEIKIN	2.2268	#N/A	2.03894	#N/A	2.85407	#N/A	#N/A	#N/A	0.898724	#N/A	#N/A	#N/A	#N/A	#N/A	#N/A	2.28339	#N/A	#N/A	4.61133	4.40837	#N/A	#N/A	1.60614	#N/A	1.14345	#N/A	#N/A	9	ENSG00000239642	MEIKIN	protein_coding	meiotic kinetochore factor [Source:HGNC Symbol;Acc:HGNC:51253]
#240093	0.183705	#N/A	0.144481	#N/A	#N/A	#N/A	#N/A	#N/A	#N/A	#N/A	#N/A	0.0960279	#N/A	#N/A	#N/A	0.291436	#N/A	#N/A	#N/A	#N/A	3.76972	0.109533	0.360955	0.238749	0.221906	#N/A	#N/A	9	ENSG00000240093		lncRNA	novel transcript
CTSD	0.736456	1.52748	6.16355	4.05462	5.15472	#N/A	#N/A	#N/A	#N/A	#N/A	#N/A	#N/A	#N/A	#N/A	#N/A	#N/A	#N/A	2.06688	0.43701	#N/A	3.52632	1.68128	#N/A	#N/A	#N/A	#N/A	#N/A	9	ENSG00000117984	CTSD	protein_coding	cathepsin D [Source:HGNC Symbol;Acc:HGNC:2529]
#286458	0.913745	#N/A	#N/A	#N/A	#N/A	3.30169	3.52504	5.15381	3.03032	1.76731	0.831378	#N/A	2.88142	#N/A	#N/A	#N/A	#N/A	#N/A	#N/A	5.27616	#N/A	#N/A	#N/A	#N/A	#N/A	#N/A	#N/A	9	ENSG00000286458		lncRNA	novel transcript, antisense to AGBL3and CALD1
PIM1	0.946176	#N/A	2.40106	2.26158	2.28059	0.85526	#N/A	#N/A	#N/A	2.22663	1.81995	#N/A	0.810249	#N/A	#N/A	#N/A	#N/A	#N/A	#N/A	#N/A	#N/A	#N/A	#N/A	#N/A	#N/A	2.08211	#N/A	9	ENSG00000137193	PIM1	protein_coding	Pim-1 proto-oncogene, serine/threonine kinase [Source:HGNC Symbol;Acc:HGNC:8986]
GPR153	1.99917	#N/A	0.183187	0.777485	0.158477	#N/A	#N/A	#N/A	#N/A	#N/A	0.369963	2.07479	#N/A	#N/A	#N/A	#N/A	#N/A	#N/A	#N/A	0.307858	#N/A	1.36833	#N/A	#N/A	#N/A	0.718943	#N/A	9	ENSG00000158292	GPR153	protein_coding	G protein-coupled receptor 153 [Source:HGNC Symbol;Acc:HGNC:23618]
#285162	0.112695	#N/A	#N/A	#N/A	#N/A	#N/A	#N/A	#N/A	#N/A	#N/A	#N/A	0.0584102	#N/A	#N/A	#N/A	0.0515094	#N/A	#N/A	0.0623235	#N/A	0.154411	0.0706251	0.129269	0.131705	0.0926795	#N/A	#N/A	9	ENSG00000285162		protein_coding	novel protein
PTGR1	0.519444	#N/A	0.726422	#N/A	0.163023	1.74177	#N/A	#N/A	#N/A	2.7561	#N/A	#N/A	#N/A	#N/A	#N/A	4.88205	#N/A	#N/A	0.110706	0.161839	#N/A	#N/A	#N/A	#N/A	1.47697	#N/A	#N/A	9	ENSG00000106853	PTGR1	protein_coding	prostaglandin reductase 1 [Source:HGNC Symbol;Acc:HGNC:18429]
KCTD13	0.612207	#N/A	#N/A	#N/A	#N/A	0.461523	1.35093	0.766012	#N/A	#N/A	0.606927	#N/A	0.830448	#N/A	#N/A	#N/A	0.70607	#N/A	0.940628	5.16727	#N/A	#N/A	#N/A	#N/A	#N/A	#N/A	#N/A	9	ENSG00000174943	KCTD13	protein_coding	potassium channel tetramerization domain containing 13 [Source:HGNC Symbol;Acc:HGNC:22234]
STRADA	0.459513	#N/A	#N/A	#N/A	#N/A	#N/A	#N/A	#N/A	#N/A	0.541227	#N/A	0.630853	0.722293	#N/A	#N/A	#N/A	#N/A	#N/A	0.821493	6.13115	#N/A	#N/A	0.440827	0.619584	0.768471	#N/A	#N/A	9	ENSG00000266173	STRADA	protein_coding	STE20 related adaptor alpha [Source:HGNC Symbol;Acc:HGNC:30172]
ADORA2B	0.107721	#N/A	#N/A	#N/A	#N/A	#N/A	#N/A	#N/A	#N/A	#N/A	#N/A	0.0775914	#N/A	#N/A	#N/A	0.503317	#N/A	#N/A	0.069777	#N/A	2.93418	0.0603402	0.22176	0.326545	0.152707	#N/A	#N/A	9	ENSG00000170425	ADORA2B	protein_coding	adenosine A2b receptor [Source:HGNC Symbol;Acc:HGNC:264]
RTN4	0.605582	0.482903	0.500487	0.664097	0.818038	#N/A	#N/A	#N/A	#N/A	#N/A	#N/A	0.731262	#N/A	#N/A	#N/A	#N/A	#N/A	#N/A	0.783283	5.05785	0.433416	#N/A	#N/A	#N/A	#N/A	#N/A	#N/A	9	ENSG00000115310	RTN4	protein_coding	reticulon 4 [Source:HGNC Symbol;Acc:HGNC:14085]
CAMK1	1.54208	#N/A	#N/A	#N/A	#N/A	#N/A	#N/A	#N/A	#N/A	#N/A	#N/A	1.29644	#N/A	#N/A	#N/A	#N/A	1.26714	#N/A	0.387186	0.355335	#N/A	#N/A	1.0521	1.50824	1.8724	2.14766	#N/A	9	ENSG00000134072	CAMK1	protein_coding	calcium/calmodulin dependent protein kinase I [Source:HGNC Symbol;Acc:HGNC:1459]
LINC02147	0.156322	#N/A	0.133923	#N/A	#N/A	#N/A	#N/A	#N/A	#N/A	#N/A	#N/A	0.0981842	#N/A	#N/A	#N/A	0.910506	#N/A	#N/A	#N/A	#N/A	2.47618	0.117838	1.30681	1.57843	0.207561	#N/A	#N/A	9	ENSG00000249797	LINC02147	lncRNA	long intergenic non-protein coding RNA 2147 [Source:HGNC Symbol;Acc:HGNC:53007]
PAFAH2	1.0267	#N/A	1.03027	0.964403	1.4494	0.673578	#N/A	#N/A	#N/A	1.13513	1.04852	#N/A	#N/A	#N/A	#N/A	#N/A	#N/A	#N/A	1.01911	2.30928	#N/A	#N/A	#N/A	#N/A	#N/A	#N/A	#N/A	9	ENSG00000158006	PAFAH2	protein_coding	platelet activating factor acetylhydrolase 2 [Source:HGNC Symbol;Acc:HGNC:8579]
CLIP1	0.598574	#N/A	0.375038	#N/A	0.874659	#N/A	#N/A	#N/A	#N/A	#N/A	#N/A	#N/A	#N/A	#N/A	#N/A	0.315311	#N/A	0.608954	0.500181	5.28144	#N/A	#N/A	#N/A	#N/A	0.392797	0.543899	#N/A	9	ENSG00000130779	CLIP1	protein_coding	CAP-Gly domain containing linker protein 1 [Source:HGNC Symbol;Acc:HGNC:10461]
PDZRN3	0.112468	#N/A	#N/A	#N/A	#N/A	0.0609644	#N/A	#N/A	#N/A	#N/A	#N/A	0.0588142	0.132584	#N/A	#N/A	0.038262	#N/A	#N/A	#N/A	#N/A	0.451537	#N/A	0.118586	0.117498	0.122739	#N/A	#N/A	9	ENSG00000121440	PDZRN3	protein_coding	PDZ domain containing ring finger 3 [Source:HGNC Symbol;Acc:HGNC:17704]
KMT2D	0.547688	#N/A	0.443668	#N/A	0.872652	#N/A	#N/A	#N/A	#N/A	#N/A	#N/A	#N/A	#N/A	#N/A	#N/A	#N/A	#N/A	#N/A	0.780354	7.77377	0.455119	0.615958	#N/A	0.561818	0.455415	#N/A	#N/A	9	ENSG00000167548	KMT2D	protein_coding	lysine methyltransferase 2D [Source:HGNC Symbol;Acc:HGNC:7133]
MTUS1	1.39384	#N/A	1.91173	0.27817	0.849765	0.488405	#N/A	#N/A	0.185919	#N/A	1.06741	#N/A	#N/A	#N/A	#N/A	1.23935	#N/A	#N/A	#N/A	0.153352	#N/A	#N/A	#N/A	#N/A	#N/A	#N/A	#N/A	9	ENSG00000129422	MTUS1	protein_coding	microtubule associated scaffold protein 1 [Source:HGNC Symbol;Acc:HGNC:29789]
SPIDR	0.39728	#N/A	#N/A	#N/A	#N/A	#N/A	#N/A	#N/A	#N/A	#N/A	#N/A	#N/A	#N/A	#N/A	#N/A	#N/A	#N/A	0.863183	#N/A	7.94707	0.663046	0.374715	0.412887	0.782947	0.877733	0.55858	#N/A	9	ENSG00000164808	SPIDR	protein_coding	scaffold protein involved in DNA repair [Source:HGNC Symbol;Acc:HGNC:28971]
MACROD1	1.11033	#N/A	1.38712	2.15582	1.44827	#N/A	#N/A	#N/A	#N/A	1.6021	#N/A	#N/A	1.29664	#N/A	#N/A	0.811705	#N/A	1.19806	#N/A	0.987125	#N/A	#N/A	#N/A	#N/A	#N/A	#N/A	#N/A	9	ENSG00000133315	MACROD1	protein_coding	mono-ADP ribosylhydrolase 1 [Source:HGNC Symbol;Acc:HGNC:29598]
GAS2L3	0.188502	#N/A	0.112323	#N/A	#N/A	#N/A	#N/A	#N/A	#N/A	#N/A	#N/A	0.0819671	#N/A	#N/A	#N/A	#N/A	#N/A	#N/A	#N/A	#N/A	4.56566	0.128496	2.34678	1.20951	0.226635	0.0687483	#N/A	9	ENSG00000139354	GAS2L3	protein_coding	growth arrest specific 2 like 3 [Source:HGNC Symbol;Acc:HGNC:27475]
BCL2L1-AS1	0.710513	#N/A	#N/A	#N/A	#N/A	1.19572	0.897809	#N/A	1.44522	1.07049	0.734003	#N/A	2.44136	#N/A	#N/A	#N/A	#N/A	#N/A	#N/A	5.91845	#N/A	#N/A	#N/A	#N/A	0.644832	#N/A	#N/A	9	ENSG00000236559	BCL2L1-AS1	lncRNA	BCL2L1 antisense RNA 1 [Source:HGNC Symbol;Acc:HGNC:40095]
LINC02257	0.155439	#N/A	0.150767	#N/A	#N/A	#N/A	#N/A	#N/A	#N/A	#N/A	#N/A	0.0994591	#N/A	#N/A	#N/A	0.518451	#N/A	#N/A	#N/A	#N/A	0.695637	0.119841	0.481286	0.355073	0.232946	#N/A	#N/A	9	ENSG00000238042	LINC02257	lncRNA	long intergenic non-protein coding RNA 2257 [Source:HGNC Symbol;Acc:HGNC:53159]
TNFSF10	0.968301	#N/A	2.85368	2.25746	1.96202	#N/A	#N/A	#N/A	#N/A	#N/A	#N/A	#N/A	#N/A	#N/A	#N/A	1.71783	#N/A	1.42495	2.43751	6.76737	#N/A	#N/A	2.24305	#N/A	#N/A	#N/A	#N/A	9	ENSG00000121858	TNFSF10	protein_coding	TNF superfamily member 10 [Source:HGNC Symbol;Acc:HGNC:11925]
BMPR2	0.367268	#N/A	#N/A	#N/A	0.43284	#N/A	#N/A	#N/A	#N/A	#N/A	#N/A	#N/A	#N/A	#N/A	#N/A	#N/A	1.17141	#N/A	1.41588	9.5007	0.492069	#N/A	#N/A	0.544363	0.711172	1.41461	#N/A	9	ENSG00000204217	BMPR2	protein_coding	bone morphogenetic protein receptor type 2 [Source:HGNC Symbol;Acc:HGNC:1078]
CUBN	0.82347	#N/A	#N/A	1.87983	#N/A	1.05907	#N/A	#N/A	1.72948	2.12882	0.621315	#N/A	1.38295	#N/A	#N/A	#N/A	0.854555	#N/A	#N/A	6.03595	#N/A	#N/A	#N/A	#N/A	#N/A	#N/A	#N/A	9	ENSG00000107611	CUBN	protein_coding	cubilin [Source:HGNC Symbol;Acc:HGNC:2548]
#232053	0.992738	#N/A	#N/A	#N/A	1.33248	1.12834	#N/A	1.4851	#N/A	#N/A	#N/A	#N/A	#N/A	#N/A	#N/A	#N/A	1.21796	0.936961	2.63295	7.65064	#N/A	#N/A	#N/A	#N/A	#N/A	1.21193	#N/A	9	ENSG00000232053		lncRNA	novel transcript
HERC6	0.659343	#N/A	#N/A	#N/A	#N/A	0.685694	1.30215	#N/A	#N/A	#N/A	0.74809	#N/A	1.15291	#N/A	#N/A	#N/A	0.767741	1.30405	1.84189	6.09998	#N/A	#N/A	#N/A	#N/A	#N/A	#N/A	#N/A	9	ENSG00000138642	HERC6	protein_coding	HECT and RLD domain containing E3 ubiquitin protein ligase family member 6 [Source:HGNC Symbol;Acc:HGNC:26072]
MNT	0.780084	#N/A	#N/A	#N/A	1.00555	#N/A	#N/A	#N/A	#N/A	#N/A	#N/A	#N/A	#N/A	#N/A	#N/A	#N/A	#N/A	#N/A	0.993249	3.8061	0.738419	0.88649	0.98597	0.845938	#N/A	2.13523	#N/A	9	ENSG00000070444	MNT	protein_coding	MAX network transcriptional repressor [Source:HGNC Symbol;Acc:HGNC:7188]
GCNA	0.827624	#N/A	#N/A	#N/A	0.871253	1.07978	1.52438	#N/A	1.07559	1.4533	0.764439	#N/A	1.60164	#N/A	#N/A	#N/A	#N/A	#N/A	#N/A	6.35166	#N/A	#N/A	#N/A	#N/A	#N/A	#N/A	#N/A	9	ENSG00000147174	GCNA	protein_coding	germ cell nuclear acidic peptidase [Source:HGNC Symbol;Acc:HGNC:15805]
#261253	0.183566	#N/A	0.353249	#N/A	#N/A	#N/A	#N/A	#N/A	#N/A	#N/A	0.0980534	0.0765316	1.16066	#N/A	#N/A	1.41291	#N/A	#N/A	0.106638	#N/A	#N/A	#N/A	#N/A	1.57681	0.229769	#N/A	#N/A	9	ENSG00000261253		lncRNA	novel transcript, antisense to ANKRD11
SAXO1	1.39882	#N/A	#N/A	#N/A	#N/A	2.59953	0.150691	0.105255	#N/A	3.2154	1.29511	#N/A	2.65849	#N/A	#N/A	#N/A	#N/A	#N/A	0.208148	0.18746	#N/A	#N/A	#N/A	#N/A	#N/A	#N/A	#N/A	9	ENSG00000155875	SAXO1	protein_coding	stabilizer of axonemal microtubules 1 [Source:HGNC Symbol;Acc:HGNC:28566]
CUL4A	0.39091	#N/A	#N/A	0.587204	0.507609	0.32668	#N/A	#N/A	#N/A	#N/A	0.559552	#N/A	0.417746	#N/A	#N/A	#N/A	#N/A	0.492502	0.918822	6.74267	#N/A	#N/A	#N/A	#N/A	#N/A	#N/A	#N/A	9	ENSG00000139842	CUL4A	protein_coding	cullin 4A [Source:HGNC Symbol;Acc:HGNC:2554]
EMSY	0.372374	#N/A	#N/A	#N/A	#N/A	0.472208	0.73413	#N/A	0.967986	0.697177	0.604257	#N/A	0.980364	#N/A	#N/A	#N/A	#N/A	#N/A	#N/A	7.01284	#N/A	#N/A	#N/A	#N/A	0.475538	#N/A	#N/A	9	ENSG00000158636	EMSY	protein_coding	EMSY transcriptional repressor, BRCA2 interacting [Source:HGNC Symbol;Acc:HGNC:18071]
UXS1	0.509032	#N/A	0.554593	#N/A	#N/A	0.449568	#N/A	#N/A	#N/A	0.492496	0.665311	#N/A	0.520202	#N/A	#N/A	#N/A	#N/A	0.863485	1.10706	2.47173	#N/A	#N/A	#N/A	#N/A	#N/A	#N/A	#N/A	9	ENSG00000115652	UXS1	protein_coding	UDP-glucuronate decarboxylase 1 [Source:HGNC Symbol;Acc:HGNC:17729]
FCGR1BP	0.146831	#N/A	#N/A	#N/A	#N/A	#N/A	#N/A	#N/A	#N/A	#N/A	#N/A	0.0813071	#N/A	#N/A	#N/A	0.166517	#N/A	#N/A	0.0831128	#N/A	0.216308	0.0982936	0.206458	0.244595	0.186402	#N/A	#N/A	9	ENSG00000198019	FCGR1BP	transcribed_unprocessed_pseudogene	Fc gamma receptor Ib, pseudogene [Source:HGNC Symbol;Acc:HGNC:3614]
DCBLD2	1.24081	#N/A	#N/A	#N/A	#N/A	#N/A	#N/A	#N/A	#N/A	0.942359	#N/A	2.28624	#N/A	#N/A	#N/A	0.74791	#N/A	#N/A	#N/A	0.190845	#N/A	1.60484	2.10756	1.13782	1.20284	#N/A	#N/A	9	ENSG00000057019	DCBLD2	protein_coding	discoidin, CUB and LCCL domain containing 2 [Source:HGNC Symbol;Acc:HGNC:24627]
SLC4A7	0.366376	#N/A	#N/A	#N/A	#N/A	0.71963	0.890191	0.599745	1.29529	0.953125	#N/A	#N/A	1.04574	#N/A	#N/A	#N/A	#N/A	#N/A	1.20114	6.08326	#N/A	#N/A	#N/A	#N/A	#N/A	#N/A	#N/A	9	ENSG00000033867	SLC4A7	protein_coding	solute carrier family 4 member 7 [Source:HGNC Symbol;Acc:HGNC:11033]
CASP8	0.414912	#N/A	#N/A	#N/A	0.722765	0.563814	0.943953	#N/A	#N/A	#N/A	0.438072	#N/A	0.724525	#N/A	#N/A	#N/A	#N/A	0.792646	0.676463	5.30397	#N/A	#N/A	#N/A	#N/A	#N/A	#N/A	#N/A	9	ENSG00000064012	CASP8	protein_coding	caspase 8 [Source:HGNC Symbol;Acc:HGNC:1509]
SORBS3	0.949494	#N/A	0.781433	#N/A	#N/A	#N/A	#N/A	#N/A	#N/A	0.888991	#N/A	0.97871	#N/A	#N/A	#N/A	1.25811	#N/A	#N/A	0.881924	0.310039	#N/A	#N/A	1.11876	#N/A	#N/A	1.2422	#N/A	9	ENSG00000120896	SORBS3	protein_coding	sorbin and SH3 domain containing 3 [Source:HGNC Symbol;Acc:HGNC:30907]
PLCH2#149527	1.15112	#N/A	1.11386	#N/A	#N/A	4.15056	0.158305	#N/A	0.11626	3.45763	2.36842	#N/A	4.53364	#N/A	#N/A	#N/A	#N/A	#N/A	#N/A	0.19132	#N/A	#N/A	#N/A	#N/A	#N/A	#N/A	#N/A	9	ENSG00000149527	PLCH2	protein_coding	phospholipase C eta 2 [Source:HGNC Symbol;Acc:HGNC:29037]
RBKS	0.910095	#N/A	#N/A	#N/A	#N/A	#N/A	#N/A	#N/A	#N/A	0.694746	#N/A	#N/A	#N/A	#N/A	#N/A	0.889539	1.11865	0.76523	#N/A	5.97722	#N/A	#N/A	0.583486	0.968833	1.00006	#N/A	#N/A	9	ENSG00000171174	RBKS	protein_coding	ribokinase [Source:HGNC Symbol;Acc:HGNC:30325]
MFSD2A	0.114216	#N/A	#N/A	#N/A	#N/A	#N/A	#N/A	#N/A	#N/A	#N/A	#N/A	0.0826059	#N/A	#N/A	#N/A	0.9897	#N/A	#N/A	#N/A	#N/A	3.85451	0.098913	0.682749	0.200124	0.152833	0.0680621	#N/A	9	ENSG00000168389	MFSD2A	protein_coding	major facilitator superfamily domain containing 2A [Source:HGNC Symbol;Acc:HGNC:25897]
CDC42SE2	0.276548	#N/A	#N/A	0.535013	#N/A	0.781307	0.850799	0.7033	0.955518	0.849362	#N/A	#N/A	1.04063	#N/A	#N/A	#N/A	#N/A	#N/A	#N/A	7.40976	#N/A	#N/A	#N/A	#N/A	#N/A	#N/A	#N/A	9	ENSG00000158985	CDC42SE2	protein_coding	CDC42 small effector 2 [Source:HGNC Symbol;Acc:HGNC:18547]
ACSL4	0.468861	#N/A	#N/A	#N/A	0.611248	#N/A	#N/A	#N/A	#N/A	#N/A	#N/A	0.652285	#N/A	#N/A	#N/A	0.525323	#N/A	#N/A	0.625508	4.60859	0.65022	#N/A	#N/A	#N/A	0.530622	0.637468	#N/A	9	ENSG00000068366	ACSL4	protein_coding	acyl-CoA synthetase long chain family member 4 [Source:HGNC Symbol;Acc:HGNC:3571]
CPEB2	0.780525	#N/A	0.554538	#N/A	0.742655	#N/A	#N/A	#N/A	#N/A	#N/A	#N/A	#N/A	#N/A	#N/A	#N/A	#N/A	0.831552	0.723102	#N/A	8.19639	0.812899	#N/A	#N/A	#N/A	0.765285	0.857931	#N/A	9	ENSG00000137449	CPEB2	protein_coding	cytoplasmic polyadenylation element binding protein 2 [Source:HGNC Symbol;Acc:HGNC:21745]
BBS9	0.358333	#N/A	#N/A	#N/A	#N/A	0.678026	0.566522	#N/A	0.78808	0.618395	0.807525	#N/A	0.861475	#N/A	#N/A	#N/A	0.815345	#N/A	#N/A	8.69632	#N/A	#N/A	#N/A	#N/A	#N/A	#N/A	#N/A	9	ENSG00000122507	BBS9	protein_coding	Bardet-Biedl syndrome 9 [Source:HGNC Symbol;Acc:HGNC:30000]
MEOX1	0.114626	#N/A	0.119926	#N/A	0.0947358	0.250984	#N/A	#N/A	#N/A	0.120384	0.0636979	#N/A	0.204873	#N/A	#N/A	#N/A	#N/A	#N/A	0.0861577	#N/A	#N/A	#N/A	1.19157	#N/A	#N/A	#N/A	#N/A	9	ENSG00000005102	MEOX1	protein_coding	mesenchyme homeobox 1 [Source:HGNC Symbol;Acc:HGNC:7013]
#287347	0.0334063	#N/A	0.0540457	#N/A	#N/A	0.0411723	#N/A	#N/A	#N/A	0.0528607	0.0257969	0.0345541	#N/A	#N/A	#N/A	0.0251333	#N/A	#N/A	#N/A	#N/A	#N/A	0.0434748	0.0860482	#N/A	#N/A	#N/A	#N/A	9	ENSG00000287347		lncRNA	novel transcript
TARS3	0.420456	#N/A	#N/A	#N/A	#N/A	1.53423	1.54095	0.955631	1.03903	0.960886	1.38063	#N/A	1.55487	#N/A	#N/A	#N/A	#N/A	#N/A	#N/A	4.54009	#N/A	#N/A	#N/A	#N/A	#N/A	#N/A	#N/A	9	ENSG00000185418	TARS3	protein_coding	threonyl-tRNA synthetase 3 [Source:HGNC Symbol;Acc:HGNC:24728]
ACVR2B	1.10487	#N/A	1.54769	0.65679	1.39982	1.15815	#N/A	#N/A	#N/A	1.45207	0.993432	#N/A	#N/A	#N/A	#N/A	#N/A	#N/A	#N/A	#N/A	0.229802	#N/A	#N/A	#N/A	#N/A	#N/A	0.477842	#N/A	9	ENSG00000114739	ACVR2B	protein_coding	activin A receptor type 2B [Source:HGNC Symbol;Acc:HGNC:174]
BTD	0.460105	#N/A	#N/A	#N/A	#N/A	1.14406	1.37484	1.17052	1.57569	1.22235	0.942023	#N/A	1.74677	#N/A	#N/A	#N/A	#N/A	#N/A	#N/A	4.65977	#N/A	#N/A	#N/A	#N/A	#N/A	#N/A	#N/A	9	ENSG00000169814	BTD	protein_coding	biotinidase [Source:HGNC Symbol;Acc:HGNC:1122]
GDF15	0.0589421	#N/A	#N/A	#N/A	#N/A	#N/A	#N/A	#N/A	#N/A	#N/A	#N/A	0.0582462	#N/A	#N/A	#N/A	0.0494514	#N/A	#N/A	0.05693	#N/A	0.693681	0.0534421	0.0494502	0.123283	0.135919	#N/A	#N/A	9	ENSG00000130513	GDF15	protein_coding	growth differentiation factor 15 [Source:HGNC Symbol;Acc:HGNC:30142]
GGA3	0.443663	#N/A	#N/A	#N/A	0.643616	#N/A	#N/A	#N/A	#N/A	#N/A	#N/A	0.542895	#N/A	#N/A	#N/A	0.461529	#N/A	#N/A	0.676804	4.89306	0.421232	#N/A	#N/A	0.587358	0.601638	#N/A	#N/A	9	ENSG00000125447	GGA3	protein_coding	golgi associated, gamma adaptin ear containing, ARF binding protein 3 [Source:HGNC Symbol;Acc:HGNC:17079]
PGAP1	0.71428	#N/A	0.75166	1.53318	1.80117	0.743649	#N/A	#N/A	#N/A	1.39279	#N/A	#N/A	1.10703	#N/A	#N/A	#N/A	#N/A	#N/A	1.17517	3.73339	#N/A	#N/A	#N/A	#N/A	#N/A	#N/A	#N/A	9	ENSG00000197121	PGAP1	protein_coding	post-GPI attachment to proteins inositol deacylase 1 [Source:HGNC Symbol;Acc:HGNC:25712]
SLC36A1	0.768982	#N/A	0.705497	#N/A	#N/A	#N/A	#N/A	#N/A	#N/A	#N/A	#N/A	#N/A	#N/A	#N/A	#N/A	#N/A	1.47636	1.23868	1.32839	6.06272	1.12903	0.666144	#N/A	0.714662	#N/A	#N/A	#N/A	9	ENSG00000123643	SLC36A1	protein_coding	solute carrier family 36 member 1 [Source:HGNC Symbol;Acc:HGNC:18761]
CFAP251	1.01303	#N/A	#N/A	#N/A	#N/A	1.13871	#N/A	#N/A	0.231988	1.65169	#N/A	#N/A	1.52678	#N/A	#N/A	#N/A	#N/A	#N/A	#N/A	0.35227	#N/A	#N/A	1.48053	#N/A	2.01483	0.945271	#N/A	9	ENSG00000158023	CFAP251	protein_coding	cilia and flagella associated protein 251 [Source:HGNC Symbol;Acc:HGNC:28506]
RBL1	0.431224	#N/A	#N/A	#N/A	#N/A	1.69528	2.32026	1.75206	1.79408	1.70391	0.780887	#N/A	1.592	#N/A	#N/A	#N/A	#N/A	#N/A	#N/A	7.99053	#N/A	#N/A	#N/A	#N/A	#N/A	#N/A	#N/A	9	ENSG00000080839	RBL1	protein_coding	RB transcriptional corepressor like 1 [Source:HGNC Symbol;Acc:HGNC:9893]
THOC3-AS1	0.10871	#N/A	0.0822488	#N/A	0.0997522	0.221577	#N/A	#N/A	#N/A	0.111407	#N/A	#N/A	0.189026	#N/A	#N/A	0.514458	#N/A	#N/A	0.0782591	#N/A	#N/A	#N/A	1.05855	#N/A	#N/A	#N/A	#N/A	9	ENSG00000250801	THOC3-AS1	lncRNA	THOC3 antisense RNA 1 [Source:HGNC Symbol;Acc:HGNC:40866]
#256955	0.139409	#N/A	0.101246	#N/A	#N/A	#N/A	#N/A	#N/A	#N/A	#N/A	#N/A	0.0843944	#N/A	#N/A	#N/A	0.119082	#N/A	#N/A	#N/A	#N/A	0.76913	0.0698637	0.694192	0.216545	0.199097	#N/A	#N/A	9	ENSG00000256955		lncRNA	novel transcript
DSTN	0.582947	#N/A	1.48131	0.994537	1.76503	0.60525	0.874172	#N/A	1.65404	#N/A	#N/A	#N/A	#N/A	#N/A	#N/A	#N/A	#N/A	#N/A	#N/A	1.39363	#N/A	#N/A	#N/A	#N/A	#N/A	0.983634	#N/A	9	ENSG00000125868	DSTN	protein_coding	destrin, actin depolymerizing factor [Source:HGNC Symbol;Acc:HGNC:15750]
TMC6	0.326435	#N/A	#N/A	#N/A	#N/A	1.17597	1.6372	1.23367	1.29314	#N/A	0.979129	#N/A	1.07358	#N/A	#N/A	#N/A	#N/A	1.47341	#N/A	8.99564	#N/A	#N/A	#N/A	#N/A	#N/A	#N/A	#N/A	9	ENSG00000141524	TMC6	protein_coding	transmembrane channel like 6 [Source:HGNC Symbol;Acc:HGNC:18021]
CLIC2	0.549063	#N/A	#N/A	#N/A	#N/A	#N/A	#N/A	#N/A	#N/A	#N/A	#N/A	0.855769	#N/A	#N/A	#N/A	1.62326	#N/A	#N/A	#N/A	0.159064	0.938536	0.851071	1.24162	#N/A	1.27189	0.172516	#N/A	9	ENSG00000155962	CLIC2	protein_coding	chloride intracellular channel 2 [Source:HGNC Symbol;Acc:HGNC:2063]
PTPN18	#N/A	0.834438	1.88802	1.53247	3.01785	#N/A	#N/A	#N/A	#N/A	#N/A	#N/A	1.28204	#N/A	#N/A	#N/A	#N/A	#N/A	#N/A	2.06796	#N/A	3.00589	1.76131	#N/A	#N/A	#N/A	1.24579	#N/A	9	ENSG00000072135	PTPN18	protein_coding	protein tyrosine phosphatase non-receptor type 18 [Source:HGNC Symbol;Acc:HGNC:9649]
MSRB1	#N/A	0.0572423	2.03679	0.12497	0.43407	#N/A	#N/A	#N/A	#N/A	#N/A	#N/A	#N/A	#N/A	#N/A	#N/A	1.59865	#N/A	#N/A	0.119004	#N/A	5.69472	2.76293	4.41707	#N/A	#N/A	#N/A	#N/A	9	ENSG00000198736	MSRB1	protein_coding	methionine sulfoxide reductase B1 [Source:HGNC Symbol;Acc:HGNC:14133]
FOXP1	#N/A	#N/A	0.36576	1.05991	#N/A	#N/A	#N/A	#N/A	#N/A	#N/A	#N/A	0.786386	#N/A	#N/A	#N/A	1.02489	0.75715	#N/A	2.61255	8.8248	#N/A	#N/A	0.563075	#N/A	0.748975	#N/A	#N/A	9	ENSG00000114861	FOXP1	protein_coding	forkhead box P1 [Source:HGNC Symbol;Acc:HGNC:3823]
TEX14	#N/A	#N/A	#N/A	1.07814	#N/A	#N/A	#N/A	#N/A	#N/A	#N/A	#N/A	#N/A	#N/A	#N/A	#N/A	1.25256	#N/A	#N/A	#N/A	5.90569	1.28979	1.25816	2.06899	1.70419	2.39163	2.35032	#N/A	9	ENSG00000121101	TEX14	protein_coding	testis expressed 14, intercellular bridge forming factor [Source:HGNC Symbol;Acc:HGNC:11737]
USP53	#N/A	#N/A	#N/A	1.79581	0.64889	3.34872	2.31971	1.7669	3.29236	3.73338	#N/A	#N/A	2.92619	#N/A	#N/A	#N/A	#N/A	#N/A	#N/A	6.04039	#N/A	#N/A	#N/A	#N/A	#N/A	#N/A	#N/A	9	ENSG00000145390	USP53	protein_coding	ubiquitin specific peptidase 53 [Source:HGNC Symbol;Acc:HGNC:29255]
GRAMD4	#N/A	#N/A	#N/A	1.53996	#N/A	#N/A	#N/A	#N/A	#N/A	0.734385	#N/A	1.64033	#N/A	#N/A	#N/A	#N/A	#N/A	#N/A	#N/A	2.94709	1.9692	1.29503	0.988238	1.5359	1.01886	#N/A	#N/A	9	ENSG00000075240	GRAMD4	protein_coding	GRAM domain containing 4 [Source:HGNC Symbol;Acc:HGNC:29113]
NFKBIA	#N/A	#N/A	0.498439	1.91782	0.84754	#N/A	#N/A	#N/A	#N/A	#N/A	#N/A	#N/A	#N/A	#N/A	#N/A	1.1802	0.91747	#N/A	0.69314	4.95259	#N/A	#N/A	1.2693	#N/A	#N/A	0.823085	#N/A	9	ENSG00000100906	NFKBIA	protein_coding	NFKB inhibitor alpha [Source:HGNC Symbol;Acc:HGNC:7797]
SETD7	#N/A	#N/A	#N/A	1.64253	#N/A	#N/A	#N/A	#N/A	#N/A	#N/A	#N/A	#N/A	#N/A	#N/A	#N/A	3.58992	2.10894	#N/A	0.818847	5.31087	#N/A	#N/A	3.6296	1.44083	2.44421	2.44925	#N/A	9	ENSG00000145391	SETD7	protein_coding	SET domain containing 7, histone lysine methyltransferase [Source:HGNC Symbol;Acc:HGNC:30412]
SOX2-OT	#N/A	#N/A	#N/A	1.81472	#N/A	2.8913	3.82048	2.46059	3.03684	1.89487	#N/A	#N/A	2.52059	#N/A	#N/A	#N/A	#N/A	#N/A	1.30942	3.78819	#N/A	#N/A	#N/A	#N/A	#N/A	#N/A	#N/A	9	ENSG00000242808	SOX2-OT	lncRNA	SOX2 overlapping transcript [Source:HGNC Symbol;Acc:HGNC:20209]
GZMA	#N/A	#N/A	0.300805	0.0590685	0.103158	0.154272	0.0647761	#N/A	0.0590934	0.109779	1.95103	#N/A	#N/A	#N/A	#N/A	#N/A	#N/A	#N/A	#N/A	0.0984168	#N/A	#N/A	#N/A	#N/A	#N/A	#N/A	#N/A	9	ENSG00000145649	GZMA	protein_coding	granzyme A [Source:HGNC Symbol;Acc:HGNC:4708]
NOXA1	#N/A	#N/A	#N/A	1.97578	#N/A	#N/A	#N/A	#N/A	#N/A	#N/A	#N/A	1.18868	#N/A	#N/A	#N/A	#N/A	2.3057	1.37977	1.51754	2.73122	#N/A	0.897363	0.950714	#N/A	#N/A	1.63459	#N/A	9	ENSG00000188747	NOXA1	protein_coding	NADPH oxidase activator 1 [Source:HGNC Symbol;Acc:HGNC:10668]
ARMCX5-GPRASP2	#N/A	#N/A	0.782904	1.19035	#N/A	1.17744	2.23797	#N/A	#N/A	2.08198	#N/A	#N/A	1.45446	#N/A	#N/A	#N/A	1.14134	#N/A	1.50325	6.53326	#N/A	#N/A	#N/A	#N/A	#N/A	#N/A	#N/A	9	ENSG00000271147	ARMCX5-GPRASP2	lncRNA	ARMCX5-GPRASP2 readthrough [Source:HGNC Symbol;Acc:HGNC:42000]
NRIP1	#N/A	#N/A	0.421064	0.756755	#N/A	#N/A	#N/A	#N/A	#N/A	#N/A	#N/A	#N/A	#N/A	#N/A	#N/A	#N/A	0.752938	#N/A	2.4481	5.95336	#N/A	1.50624	1.46313	1.23325	1.41247	#N/A	#N/A	9	ENSG00000180530	NRIP1	protein_coding	nuclear receptor interacting protein 1 [Source:HGNC Symbol;Acc:HGNC:8001]
#287950	#N/A	#N/A	#N/A	1.9119	#N/A	2.59648	#N/A	#N/A	1.74712	1.4892	1.78819	#N/A	3.95274	#N/A	#N/A	#N/A	#N/A	#N/A	#N/A	2.54268	0.855165	1.22124	#N/A	#N/A	#N/A	#N/A	#N/A	9	ENSG00000287950		lncRNA	novel transcript, antisense to MCTP2
SYNRG#275066	#N/A	#N/A	#N/A	0.514123	#N/A	1.00635	1.19301	1.12106	1.27683	0.645586	1.04951	#N/A	1.08622	#N/A	#N/A	#N/A	#N/A	#N/A	#N/A	7.52719	#N/A	#N/A	#N/A	#N/A	#N/A	#N/A	#N/A	9	ENSG00000275066	SYNRG	protein_coding	synergin gamma [Source:HGNC Symbol;Acc:HGNC:557]
KLHL6	#N/A	#N/A	#N/A	0.971705	#N/A	#N/A	#N/A	#N/A	#N/A	#N/A	#N/A	1.4193	#N/A	#N/A	#N/A	2.48237	0.925047	#N/A	#N/A	7.47895	#N/A	#N/A	2.7232	1.06597	1.47976	1.42553	#N/A	9	ENSG00000172578	KLHL6	protein_coding	kelch like family member 6 [Source:HGNC Symbol;Acc:HGNC:18653]
CROT	#N/A	#N/A	#N/A	1.12521	#N/A	1.4302	1.05333	1.305	#N/A	0.963092	0.804301	#N/A	1.30422	#N/A	#N/A	#N/A	#N/A	#N/A	1.32521	4.25859	#N/A	#N/A	#N/A	#N/A	#N/A	#N/A	#N/A	9	ENSG00000005469	CROT	protein_coding	carnitine O-octanoyltransferase [Source:HGNC Symbol;Acc:HGNC:2366]
BRI3	#N/A	#N/A	0.682119	0.777681	#N/A	#N/A	#N/A	#N/A	#N/A	#N/A	#N/A	1.00624	#N/A	#N/A	#N/A	0.647894	0.645187	#N/A	1.20031	4.05999	#N/A	#N/A	0.90359	0.726643	#N/A	#N/A	#N/A	9	ENSG00000164713	BRI3	protein_coding	brain protein I3 [Source:HGNC Symbol;Acc:HGNC:1109]
NAV1	#N/A	#N/A	#N/A	1.22238	#N/A	#N/A	#N/A	#N/A	#N/A	#N/A	#N/A	0.790072	#N/A	#N/A	#N/A	2.03118	1.55928	#N/A	#N/A	0.822779	#N/A	#N/A	1.49049	0.803546	1.61019	1.42064	#N/A	9	ENSG00000134369	NAV1	protein_coding	neuron navigator 1 [Source:HGNC Symbol;Acc:HGNC:15989]
GLCCI1	#N/A	#N/A	#N/A	0.624071	#N/A	2.80247	2.53976	2.208	2.7109	2.82275	1.81485	#N/A	3.37972	#N/A	#N/A	#N/A	#N/A	#N/A	#N/A	6.27355	#N/A	#N/A	#N/A	#N/A	#N/A	#N/A	#N/A	9	ENSG00000106415	GLCCI1	protein_coding	glucocorticoid induced 1 [Source:HGNC Symbol;Acc:HGNC:18713]
XPO6	#N/A	#N/A	#N/A	0.47285	#N/A	#N/A	#N/A	#N/A	#N/A	#N/A	0.869289	#N/A	0.418752	#N/A	#N/A	0.421372	0.427918	1.31768	1.52832	5.00348	#N/A	#N/A	#N/A	#N/A	#N/A	#N/A	1.70882	9	ENSG00000169180	XPO6	protein_coding	exportin 6 [Source:HGNC Symbol;Acc:HGNC:19733]
ADAM8	#N/A	#N/A	#N/A	0.863011	0.818881	#N/A	#N/A	#N/A	#N/A	1.35203	#N/A	#N/A	#N/A	#N/A	#N/A	#N/A	#N/A	1.45777	0.749478	3.3541	0.525378	#N/A	#N/A	#N/A	#N/A	2.0589	3.31446	9	ENSG00000151651	ADAM8	protein_coding	ADAM metallopeptidase domain 8 [Source:HGNC Symbol;Acc:HGNC:215]
#246225	#N/A	#N/A	#N/A	1.00184	#N/A	3.21371	0.570428	0.359459	0.257964	2.50562	1.23992	#N/A	2.37199	#N/A	#N/A	#N/A	#N/A	#N/A	#N/A	0.347385	#N/A	#N/A	#N/A	#N/A	#N/A	#N/A	#N/A	9	ENSG00000246225		lncRNA	novel transcript, antisense to SVIP
PAXX	#N/A	#N/A	0.559071	0.735729	0.848816	1.10071	1.01178	#N/A	1.32776	0.78702	#N/A	#N/A	0.543647	#N/A	#N/A	#N/A	#N/A	#N/A	#N/A	3.47487	#N/A	#N/A	#N/A	#N/A	#N/A	#N/A	#N/A	9	ENSG00000148362	PAXX	protein_coding	PAXX non-homologous end joining factor [Source:HGNC Symbol;Acc:HGNC:27849]
DAZAP1	#N/A	#N/A	0.545753	0.674997	0.712912	#N/A	#N/A	#N/A	0.869319	0.764219	0.512663	#N/A	#N/A	#N/A	#N/A	#N/A	#N/A	#N/A	0.649855	5.36308	#N/A	#N/A	#N/A	0.399515	#N/A	#N/A	#N/A	9	ENSG00000071626	DAZAP1	protein_coding	DAZ associated protein 1 [Source:HGNC Symbol;Acc:HGNC:2683]
#237343	#N/A	#N/A	#N/A	0.476992	#N/A	3.33003	0.288698	#N/A	#N/A	3.6344	2.02684	#N/A	3.46331	#N/A	#N/A	#N/A	#N/A	1.62082	0.385272	0.353132	#N/A	#N/A	#N/A	#N/A	#N/A	#N/A	#N/A	9	ENSG00000237343		lncRNA	novel transcript
#250751	#N/A	#N/A	#N/A	0.544377	#N/A	1.72414	0.378631	0.331015	0.25935	2.43445	1.59982	#N/A	4.28076	#N/A	#N/A	#N/A	#N/A	#N/A	#N/A	0.359351	#N/A	#N/A	#N/A	#N/A	#N/A	#N/A	#N/A	9	ENSG00000250751		lncRNA	novel transcript
LINC01678	#N/A	#N/A	#N/A	1.43691	#N/A	#N/A	#N/A	#N/A	#N/A	#N/A	#N/A	1.67912	#N/A	#N/A	#N/A	3.12999	2.55159	#N/A	#N/A	1.491	1.12726	#N/A	3.04105	2.11735	1.78794	#N/A	#N/A	9	ENSG00000225331	LINC01678	lncRNA	long intergenic non-protein coding RNA 1678 [Source:HGNC Symbol;Acc:HGNC:52466]
ERCC1	#N/A	#N/A	0.651855	0.709611	0.713598	#N/A	#N/A	#N/A	#N/A	#N/A	#N/A	#N/A	#N/A	#N/A	#N/A	#N/A	0.98994	#N/A	#N/A	4.49723	0.891541	1.02903	#N/A	0.523136	#N/A	0.874746	#N/A	9	ENSG00000012061	ERCC1	protein_coding	ERCC excision repair 1, endonuclease non-catalytic subunit [Source:HGNC Symbol;Acc:HGNC:3433]
SSBP4	#N/A	#N/A	1.11937	#N/A	1.64351	#N/A	0.636334	0.888449	#N/A	#N/A	0.730912	#N/A	#N/A	#N/A	#N/A	#N/A	#N/A	1.134	2.10908	6.5267	#N/A	#N/A	#N/A	#N/A	#N/A	0.560444	#N/A	9	ENSG00000130511	SSBP4	protein_coding	single stranded DNA binding protein 4 [Source:HGNC Symbol;Acc:HGNC:15676]
MCL1	#N/A	#N/A	1.11816	#N/A	1.56985	#N/A	#N/A	#N/A	#N/A	#N/A	#N/A	0.613386	#N/A	#N/A	#N/A	0.948334	0.74821	#N/A	#N/A	5.48116	0.638061	#N/A	1.33089	#N/A	#N/A	#N/A	1.13359	9	ENSG00000143384	MCL1	protein_coding	MCL1 apoptosis regulator, BCL2 family member [Source:HGNC Symbol;Acc:HGNC:6943]
ZFP36	#N/A	#N/A	0.682951	#N/A	0.830724	#N/A	#N/A	#N/A	#N/A	#N/A	#N/A	#N/A	#N/A	#N/A	#N/A	#N/A	0.940864	#N/A	0.631013	3.96032	1.72255	1.06788	#N/A	#N/A	#N/A	0.889455	1.46222	9	ENSG00000128016	ZFP36	protein_coding	ZFP36 ring finger protein [Source:HGNC Symbol;Acc:HGNC:12862]
FTH1	#N/A	#N/A	2.60018	#N/A	#N/A	#N/A	#N/A	#N/A	#N/A	#N/A	#N/A	3.5499	#N/A	#N/A	#N/A	3.18421	2.17278	#N/A	2.8054	#N/A	4.97551	3.95447	5.96216	#N/A	#N/A	5.47803	#N/A	9	ENSG00000167996	FTH1	protein_coding	ferritin heavy chain 1 [Source:HGNC Symbol;Acc:HGNC:3976]
OR52K1	#N/A	#N/A	0.0920544	#N/A	0.0744444	#N/A	#N/A	#N/A	#N/A	#N/A	#N/A	0.0604197	#N/A	#N/A	#N/A	0.0683505	#N/A	#N/A	#N/A	#N/A	0.133027	0.073888	0.134681	0.151836	0.141195	#N/A	#N/A	9	ENSG00000196778	OR52K1	protein_coding	olfactory receptor family 52 subfamily K member 1 [Source:HGNC Symbol;Acc:HGNC:15222]
CD84	#N/A	#N/A	0.630938	#N/A	0.761221	#N/A	#N/A	#N/A	#N/A	1.72225	0.557823	#N/A	0.477972	#N/A	#N/A	1.27045	#N/A	1.11497	2.8743	3.92019	#N/A	#N/A	#N/A	#N/A	#N/A	#N/A	#N/A	9	ENSG00000066294	CD84	protein_coding	CD84 molecule [Source:HGNC Symbol;Acc:HGNC:1704]
CALCRL-AS1	#N/A	#N/A	1.87968	#N/A	2.29502	#N/A	1.56363	#N/A	#N/A	#N/A	#N/A	#N/A	#N/A	#N/A	#N/A	#N/A	#N/A	#N/A	#N/A	0.4553	2.2548	2.99459	#N/A	3.19224	2.73841	2.62661	#N/A	9	ENSG00000224063	CALCRL-AS1	lncRNA	CALCRL and TFPI antisense RNA 1 [Source:HGNC Symbol;Acc:HGNC:55863]
NAPRT#147813	#N/A	#N/A	1.1992	#N/A	1.81761	#N/A	#N/A	#N/A	#N/A	#N/A	#N/A	1.17841	#N/A	#N/A	#N/A	1.33084	1.00125	#N/A	1.31453	4.06243	#N/A	0.868644	1.29087	#N/A	#N/A	#N/A	#N/A	9	ENSG00000147813	NAPRT	protein_coding	nicotinate phosphoribosyltransferase [Source:HGNC Symbol;Acc:HGNC:30450]
LTBP3	#N/A	#N/A	1.0864	#N/A	#N/A	2.86095	#N/A	0.0809664	0.104874	2.65073	1.58386	#N/A	1.77704	#N/A	#N/A	#N/A	#N/A	#N/A	1.73433	1.77093	#N/A	#N/A	#N/A	#N/A	#N/A	#N/A	#N/A	9	ENSG00000168056	LTBP3	protein_coding	latent transforming growth factor beta binding protein 3 [Source:HGNC Symbol;Acc:HGNC:6716]
PTP4A3#184489	#N/A	#N/A	1.15761	#N/A	2.07514	#N/A	#N/A	#N/A	#N/A	#N/A	3.03153	1.66423	#N/A	#N/A	#N/A	2.18133	#N/A	#N/A	1.13579	0.316125	#N/A	#N/A	1.66642	#N/A	0.877447	#N/A	#N/A	9	ENSG00000184489	PTP4A3	protein_coding	protein tyrosine phosphatase 4A3 [Source:HGNC Symbol;Acc:HGNC:9636]
ARMH1	#N/A	#N/A	0.705225	#N/A	#N/A	#N/A	#N/A	#N/A	#N/A	2.60564	#N/A	0.925968	#N/A	#N/A	#N/A	2.46712	1.34223	#N/A	#N/A	4.11474	#N/A	#N/A	2.37997	0.647555	1.32868	#N/A	#N/A	9	ENSG00000198520	ARMH1	protein_coding	armadillo like helical domain containing 1 [Source:HGNC Symbol;Acc:HGNC:34345]
IQGAP1	#N/A	#N/A	0.372019	#N/A	0.346591	#N/A	#N/A	#N/A	#N/A	#N/A	#N/A	0.379144	#N/A	#N/A	#N/A	#N/A	#N/A	0.462627	1.04452	6.17117	1.10938	0.469495	#N/A	#N/A	#N/A	#N/A	0.929403	9	ENSG00000140575	IQGAP1	protein_coding	IQ motif containing GTPase activating protein 1 [Source:HGNC Symbol;Acc:HGNC:6110]
ATP6V0E2	#N/A	#N/A	0.91797	#N/A	#N/A	3.62241	#N/A	0.718875	0.294737	1.7196	2.31428	#N/A	1.80832	#N/A	#N/A	#N/A	#N/A	#N/A	0.906129	0.48754	#N/A	#N/A	#N/A	#N/A	#N/A	#N/A	#N/A	9	ENSG00000171130	ATP6V0E2	protein_coding	ATPase H+ transporting V0 subunit e2 [Source:HGNC Symbol;Acc:HGNC:21723]
OIP5	#N/A	#N/A	0.755571	#N/A	#N/A	#N/A	1.36061	#N/A	2.48769	#N/A	#N/A	0.759975	1.54815	#N/A	#N/A	0.699505	#N/A	#N/A	#N/A	5.13557	#N/A	#N/A	#N/A	1.07098	1.11465	#N/A	#N/A	9	ENSG00000104147	OIP5	protein_coding	Opa interacting protein 5 [Source:HGNC Symbol;Acc:HGNC:20300]
DCDC1	#N/A	#N/A	1.08377	#N/A	#N/A	1.68255	#N/A	#N/A	#N/A	#N/A	#N/A	#N/A	3.04894	#N/A	#N/A	1.66464	#N/A	#N/A	0.111102	0.154103	#N/A	#N/A	1.46053	#N/A	2.70304	0.103046	#N/A	9	ENSG00000170959	DCDC1	protein_coding	doublecortin domain containing 1 [Source:HGNC Symbol;Acc:HGNC:20625]
#273272	#N/A	#N/A	0.360589	#N/A	#N/A	#N/A	#N/A	#N/A	#N/A	#N/A	#N/A	0.120175	#N/A	#N/A	#N/A	4.30611	#N/A	#N/A	#N/A	0.158842	0.275166	0.25425	0.234754	4.56081	0.767958	#N/A	#N/A	9	ENSG00000273272		lncRNA	novel transcript
TRIQK	#N/A	#N/A	1.15891	#N/A	#N/A	#N/A	#N/A	#N/A	#N/A	#N/A	#N/A	#N/A	#N/A	#N/A	#N/A	2.9338	1.54429	#N/A	2.70771	2.05274	#N/A	1.97574	4.71048	#N/A	3.26718	3.57344	#N/A	9	ENSG00000205133	TRIQK	protein_coding	triple QxxK/R motif containing [Source:HGNC Symbol;Acc:HGNC:27828]
MSC-AS1	#N/A	#N/A	#N/A	#N/A	2.62202	3.98027	6.21363	#N/A	3.72224	4.25834	3.56288	#N/A	4.58932	#N/A	#N/A	#N/A	#N/A	#N/A	#N/A	6.58201	#N/A	#N/A	#N/A	#N/A	#N/A	1.87825	#N/A	9	ENSG00000235531	MSC-AS1	lncRNA	MSC antisense RNA 1 [Source:HGNC Symbol;Acc:HGNC:48724]
FNBP1	#N/A	#N/A	#N/A	#N/A	0.497325	0.455776	0.490026	0.601973	0.647671	0.475162	#N/A	#N/A	0.594702	#N/A	#N/A	#N/A	#N/A	#N/A	0.408838	7.29966	#N/A	#N/A	#N/A	#N/A	#N/A	#N/A	#N/A	9	ENSG00000187239	FNBP1	protein_coding	formin binding protein 1 [Source:HGNC Symbol;Acc:HGNC:17069]
BCAT1	#N/A	#N/A	#N/A	#N/A	1.46173	#N/A	#N/A	#N/A	#N/A	#N/A	#N/A	5.2794	#N/A	#N/A	#N/A	2.95959	#N/A	#N/A	#N/A	1.24854	5.66433	3.26333	5.20652	4.98088	1.97064	#N/A	#N/A	9	ENSG00000060982	BCAT1	protein_coding	branched chain amino acid transaminase 1 [Source:HGNC Symbol;Acc:HGNC:976]
PCBP3	#N/A	#N/A	#N/A	#N/A	1.51004	1.56021	0.529197	#N/A	#N/A	#N/A	#N/A	#N/A	1.39521	#N/A	#N/A	2.23042	#N/A	#N/A	#N/A	0.376139	#N/A	0.985828	2.01823	1.22573	#N/A	#N/A	#N/A	9	ENSG00000183570	PCBP3	protein_coding	poly(rC) binding protein 3 [Source:HGNC Symbol;Acc:HGNC:8651]
ANKRD36B	#N/A	#N/A	#N/A	#N/A	0.801623	1.97015	1.95312	1.19231	2.36455	2.77095	1.00515	#N/A	2.30929	#N/A	#N/A	#N/A	#N/A	#N/A	#N/A	7.45817	#N/A	#N/A	#N/A	#N/A	#N/A	#N/A	#N/A	9	ENSG00000196912	ANKRD36B	protein_coding	ankyrin repeat domain 36B [Source:HGNC Symbol;Acc:HGNC:29333]
CFAP299	#N/A	#N/A	#N/A	#N/A	0.208949	2.63103	0.0774079	#N/A	#N/A	1.87317	0.305218	0.558983	0.273871	#N/A	#N/A	#N/A	#N/A	#N/A	#N/A	0.156121	#N/A	#N/A	#N/A	#N/A	1.5538	#N/A	#N/A	9	ENSG00000197826	CFAP299	protein_coding	cilia and flagella associated protein 299 [Source:HGNC Symbol;Acc:HGNC:28554]
ARHGAP25	#N/A	#N/A	#N/A	#N/A	0.442395	0.415772	#N/A	0.616878	#N/A	#N/A	1.0685	#N/A	0.443294	#N/A	#N/A	0.525233	#N/A	0.660228	1.43106	8.20467	#N/A	#N/A	#N/A	#N/A	#N/A	#N/A	#N/A	9	ENSG00000163219	ARHGAP25	protein_coding	Rho GTPase activating protein 25 [Source:HGNC Symbol;Acc:HGNC:28951]
ST6GALNAC6	#N/A	#N/A	#N/A	#N/A	1.10773	1.55302	2.43352	1.29503	1.63913	2.34922	0.880501	#N/A	1.38634	#N/A	#N/A	#N/A	#N/A	#N/A	#N/A	2.62399	#N/A	#N/A	#N/A	#N/A	#N/A	#N/A	#N/A	9	ENSG00000160408	ST6GALNAC6	protein_coding	ST6 N-acetylgalactosaminide alpha-2,6-sialyltransferase 6 [Source:HGNC Symbol;Acc:HGNC:23364]
ARHGAP6	#N/A	#N/A	#N/A	#N/A	1.51304	#N/A	#N/A	#N/A	#N/A	#N/A	#N/A	2.46524	#N/A	#N/A	#N/A	#N/A	1.40154	#N/A	#N/A	#N/A	4.75589	4.56144	4.9468	5.06136	3.00547	2.96724	#N/A	9	ENSG00000047648	ARHGAP6	protein_coding	Rho GTPase activating protein 6 [Source:HGNC Symbol;Acc:HGNC:676]
BAIAP3	#N/A	#N/A	#N/A	#N/A	1.24124	4.51925	0.182672	0.127713	#N/A	3.4315	3.17936	#N/A	2.82076	#N/A	#N/A	1.31988	#N/A	#N/A	#N/A	0.210162	#N/A	#N/A	#N/A	#N/A	#N/A	#N/A	#N/A	9	ENSG00000007516	BAIAP3	protein_coding	BAI1 associated protein 3 [Source:HGNC Symbol;Acc:HGNC:948]
PLK2	#N/A	#N/A	#N/A	#N/A	0.327386	#N/A	#N/A	#N/A	#N/A	#N/A	#N/A	0.385245	#N/A	#N/A	#N/A	#N/A	#N/A	#N/A	#N/A	0.169329	2.22065	1.35849	3.86674	2.0152	1.5514	0.15756	#N/A	9	ENSG00000145632	PLK2	protein_coding	polo like kinase 2 [Source:HGNC Symbol;Acc:HGNC:19699]
ANKRD36	#N/A	#N/A	#N/A	#N/A	0.483048	1.67743	1.45134	1.4068	1.62296	2.05755	1.05516	#N/A	1.97694	#N/A	#N/A	#N/A	#N/A	#N/A	#N/A	8.43644	#N/A	#N/A	#N/A	#N/A	#N/A	#N/A	#N/A	9	ENSG00000135976	ANKRD36	protein_coding	ankyrin repeat domain 36 [Source:HGNC Symbol;Acc:HGNC:24079]
CCDC66	#N/A	#N/A	#N/A	#N/A	0.648126	0.902134	1.00792	#N/A	1.02371	0.549807	0.462871	#N/A	0.921924	#N/A	#N/A	#N/A	#N/A	#N/A	0.626887	5.27424	#N/A	#N/A	#N/A	#N/A	#N/A	#N/A	#N/A	9	ENSG00000180376	CCDC66	protein_coding	coiled-coil domain containing 66 [Source:HGNC Symbol;Acc:HGNC:27709]
SGPP2	#N/A	#N/A	#N/A	#N/A	1.07126	3.69891	0.364735	0.202411	#N/A	3.69622	2.25244	#N/A	3.671	#N/A	#N/A	1.74893	#N/A	#N/A	#N/A	0.316527	#N/A	#N/A	#N/A	#N/A	#N/A	#N/A	#N/A	9	ENSG00000163082	SGPP2	protein_coding	sphingosine-1-phosphate phosphatase 2 [Source:HGNC Symbol;Acc:HGNC:19953]
DMGDH	#N/A	#N/A	#N/A	#N/A	0.947372	1.81876	1.34951	#N/A	1.45198	0.805613	1.02634	#N/A	1.96557	#N/A	#N/A	#N/A	#N/A	0.941985	#N/A	2.52934	#N/A	#N/A	#N/A	#N/A	#N/A	#N/A	#N/A	9	ENSG00000132837	DMGDH	protein_coding	dimethylglycine dehydrogenase [Source:HGNC Symbol;Acc:HGNC:24475]
TP63	#N/A	#N/A	#N/A	#N/A	0.178288	1.63304	0.0674141	0.048601	#N/A	2.94174	#N/A	#N/A	1.9961	0.0464384	#N/A	1.45342	#N/A	#N/A	#N/A	0.11413	#N/A	#N/A	#N/A	#N/A	#N/A	#N/A	#N/A	9	ENSG00000073282	TP63	protein_coding	tumor protein p63 [Source:HGNC Symbol;Acc:HGNC:15979]
SPTAN1	#N/A	#N/A	#N/A	#N/A	0.442625	1.28856	2.15612	1.05246	1.68107	1.56504	0.791844	#N/A	1.56156	#N/A	#N/A	#N/A	#N/A	#N/A	#N/A	6.35128	#N/A	#N/A	#N/A	#N/A	#N/A	#N/A	#N/A	9	ENSG00000197694	SPTAN1	protein_coding	spectrin alpha, non-erythrocytic 1 [Source:HGNC Symbol;Acc:HGNC:11273]
PPP3CC	#N/A	#N/A	#N/A	#N/A	#N/A	1.73783	2.10903	1.78002	1.65697	1.32855	1.05629	#N/A	1.79547	#N/A	#N/A	#N/A	#N/A	0.433911	#N/A	6.99134	#N/A	#N/A	#N/A	#N/A	#N/A	#N/A	#N/A	9	ENSG00000120910	PPP3CC	protein_coding	protein phosphatase 3 catalytic subunit gamma [Source:HGNC Symbol;Acc:HGNC:9316]
ZNF827	#N/A	#N/A	#N/A	#N/A	#N/A	5.36256	4.92484	3.63592	3.26595	5.88899	2.48038	#N/A	4.95948	#N/A	#N/A	#N/A	#N/A	#N/A	#N/A	4.27843	#N/A	0.528843	#N/A	#N/A	#N/A	#N/A	#N/A	9	ENSG00000151612	ZNF827	protein_coding	zinc finger protein 827 [Source:HGNC Symbol;Acc:HGNC:27193]
MICU3	#N/A	#N/A	#N/A	#N/A	#N/A	5.20344	2.6241	#N/A	#N/A	3.62167	2.12262	#N/A	3.9491	#N/A	#N/A	#N/A	#N/A	#N/A	1.71413	3.50786	#N/A	#N/A	1.20985	#N/A	0.960128	#N/A	#N/A	9	ENSG00000155970	MICU3	protein_coding	mitochondrial calcium uptake family member 3 [Source:HGNC Symbol;Acc:HGNC:27820]
DTNB	#N/A	#N/A	#N/A	#N/A	#N/A	1.64142	1.2631	1.513	1.76052	2.30654	1.92164	#N/A	2.12714	#N/A	#N/A	#N/A	#N/A	0.747827	#N/A	5.58287	#N/A	#N/A	#N/A	#N/A	#N/A	#N/A	#N/A	9	ENSG00000138101	DTNB	protein_coding	dystrobrevin beta [Source:HGNC Symbol;Acc:HGNC:3058]
OXCT1	#N/A	#N/A	#N/A	#N/A	#N/A	2.64126	2.17937	1.75708	1.63433	2.43437	0.683948	#N/A	2.33843	#N/A	#N/A	#N/A	#N/A	0.817153	#N/A	7.50291	#N/A	#N/A	#N/A	#N/A	#N/A	#N/A	#N/A	9	ENSG00000083720	OXCT1	protein_coding	3-oxoacid CoA-transferase 1 [Source:HGNC Symbol;Acc:HGNC:8527]
CASTOR3	#N/A	#N/A	#N/A	#N/A	#N/A	1.92124	2.17971	1.48615	3.12264	2.20369	1.48465	#N/A	2.42781	#N/A	#N/A	#N/A	#N/A	#N/A	1.06275	7.51894	#N/A	#N/A	#N/A	#N/A	#N/A	#N/A	#N/A	9	ENSG00000239521	CASTOR3	transcribed_unprocessed_pseudogene	CASTOR family member 3 [Source:HGNC Symbol;Acc:HGNC:29954]
CEACAM21#007129	#N/A	#N/A	#N/A	#N/A	#N/A	5.12423	4.53549	2.58616	5.51754	4.33452	2.78437	#N/A	4.37676	#N/A	#N/A	#N/A	#N/A	#N/A	#N/A	3.96434	#N/A	#N/A	#N/A	#N/A	#N/A	0.851378	#N/A	9	ENSG00000007129	CEACAM21	protein_coding	CEA cell adhesion molecule 21 [Source:HGNC Symbol;Acc:HGNC:28834]
SLAMF1	#N/A	#N/A	#N/A	#N/A	#N/A	3.77984	5.06817	2.14234	2.43724	4.45979	1.52316	#N/A	5.11088	#N/A	#N/A	1.40189	#N/A	#N/A	#N/A	3.65256	#N/A	#N/A	#N/A	#N/A	#N/A	#N/A	#N/A	9	ENSG00000117090	SLAMF1	protein_coding	signaling lymphocytic activation molecule family member 1 [Source:HGNC Symbol;Acc:HGNC:10903]
ACAP1#072818	#N/A	#N/A	#N/A	#N/A	#N/A	1.79048	1.83682	1.68647	2.00317	4.07098	1.00196	#N/A	2.3824	#N/A	#N/A	#N/A	#N/A	#N/A	0.796859	4.67813	#N/A	#N/A	#N/A	#N/A	#N/A	#N/A	#N/A	9	ENSG00000072818	ACAP1	protein_coding	ArfGAP with coiled-coil, ankyrin repeat and PH domains 1 [Source:HGNC Symbol;Acc:HGNC:16467]
SIDT1	#N/A	#N/A	#N/A	#N/A	#N/A	5.18734	4.23238	3.97628	3.83463	4.69435	2.59178	#N/A	4.73686	#N/A	#N/A	#N/A	#N/A	0.54824	#N/A	6.45783	#N/A	#N/A	#N/A	#N/A	#N/A	#N/A	#N/A	9	ENSG00000072858	SIDT1	protein_coding	SID1 transmembrane family member 1 [Source:HGNC Symbol;Acc:HGNC:25967]
SPTBN1	#N/A	#N/A	#N/A	#N/A	#N/A	4.60536	3.67526	2.85428	3.50464	8.0476	1.55037	#N/A	3.58227	#N/A	#N/A	#N/A	#N/A	0.788313	#N/A	5.41852	#N/A	#N/A	#N/A	#N/A	#N/A	#N/A	#N/A	9	ENSG00000115306	SPTBN1	protein_coding	spectrin beta, non-erythrocytic 1 [Source:HGNC Symbol;Acc:HGNC:11275]
#251034	#N/A	#N/A	#N/A	#N/A	#N/A	1.42552	1.98019	2.03952	1.38195	1.70779	0.459109	#N/A	2.28317	#N/A	#N/A	#N/A	#N/A	#N/A	#N/A	6.13165	#N/A	#N/A	#N/A	#N/A	0.498413	#N/A	#N/A	9	ENSG00000251034		lncRNA	novel transcript
SGO1-AS1	#N/A	#N/A	#N/A	#N/A	#N/A	3.02708	4.9655	1.68854	3.2096	2.71121	1.1646	#N/A	2.6059	#N/A	#N/A	#N/A	#N/A	#N/A	#N/A	7.66669	#N/A	#N/A	#N/A	#N/A	0.957365	#N/A	#N/A	9	ENSG00000231304	SGO1-AS1	lncRNA	SGO1 antisense RNA 1 [Source:HGNC Symbol;Acc:HGNC:41081]
#224905	#N/A	#N/A	#N/A	#N/A	#N/A	3.19122	5.64528	2.87964	2.11707	2.87836	2.80415	2.2538	3.8078	#N/A	#N/A	#N/A	#N/A	#N/A	#N/A	5.69867	#N/A	#N/A	#N/A	#N/A	#N/A	#N/A	#N/A	9	ENSG00000224905		lncRNA	novel transcript, antisense to LIPI
TMEM117	#N/A	#N/A	#N/A	#N/A	#N/A	1.86765	2.42645	2.35691	1.78726	2.30055	2.01957	#N/A	2.27919	#N/A	#N/A	#N/A	#N/A	1.06694	#N/A	5.58433	#N/A	#N/A	#N/A	#N/A	#N/A	#N/A	#N/A	9	ENSG00000139173	TMEM117	protein_coding	transmembrane protein 117 [Source:HGNC Symbol;Acc:HGNC:25308]
ISG20	#N/A	#N/A	#N/A	#N/A	#N/A	3.59946	3.69356	2.18371	1.32918	1.84007	1.96767	#N/A	2.07835	#N/A	#N/A	#N/A	#N/A	1.42854	#N/A	4.96465	#N/A	#N/A	#N/A	#N/A	#N/A	#N/A	#N/A	9	ENSG00000172183	ISG20	protein_coding	interferon stimulated exonuclease gene 20 [Source:HGNC Symbol;Acc:HGNC:6130]
#284707	#N/A	#N/A	#N/A	#N/A	#N/A	1.41631	1.93385	1.3347	0.997821	1.44775	1.14445	#N/A	1.76404	#N/A	#N/A	#N/A	0.65979	#N/A	#N/A	4.89626	#N/A	#N/A	#N/A	#N/A	#N/A	#N/A	#N/A	9	ENSG00000284707		lncRNA	novel transcript
STX18-AS1	#N/A	#N/A	#N/A	#N/A	#N/A	2.87788	2.27104	2.08309	2.14023	2.80155	0.801744	#N/A	2.53048	#N/A	#N/A	#N/A	#N/A	0.807081	#N/A	6.57043	#N/A	#N/A	#N/A	#N/A	#N/A	#N/A	#N/A	9	ENSG00000247708	STX18-AS1	lncRNA	STX18 antisense RNA 1 (head to head) [Source:HGNC Symbol;Acc:HGNC:48877]
SPON1-AS1	#N/A	#N/A	#N/A	#N/A	#N/A	4.71885	0.310481	0.289771	0.223927	3.22496	2.68008	#N/A	4.95372	#N/A	#N/A	#N/A	#N/A	#N/A	#N/A	0.3012	0.774282	#N/A	#N/A	#N/A	#N/A	#N/A	#N/A	9	ENSG00000254418	SPON1-AS1	lncRNA	SPON1 antisense RNA 1 [Source:HGNC Symbol;Acc:HGNC:53117]
PBXIP1	#N/A	#N/A	#N/A	#N/A	#N/A	3.60146	3.68904	2.64516	4.82426	2.06232	1.48481	#N/A	2.16432	#N/A	#N/A	0.508194	#N/A	#N/A	#N/A	3.93077	#N/A	#N/A	#N/A	#N/A	#N/A	#N/A	#N/A	9	ENSG00000163346	PBXIP1	protein_coding	PBX homeobox interacting protein 1 [Source:HGNC Symbol;Acc:HGNC:21199]
OR2A1-AS1	#N/A	#N/A	#N/A	#N/A	#N/A	4.91776	0.466639	#N/A	0.27696	4.19053	2.28268	1.10106	4.48272	#N/A	#N/A	1.58928	#N/A	#N/A	#N/A	0.468388	#N/A	#N/A	#N/A	#N/A	#N/A	#N/A	#N/A	9	ENSG00000244479	OR2A1-AS1	lncRNA	OR2A1 antisense RNA 1 [Source:HGNC Symbol;Acc:HGNC:49168]
#259363	#N/A	#N/A	#N/A	#N/A	#N/A	1.85386	1.71228	1.13191	2.07374	1.07352	1.7569	#N/A	1.76474	#N/A	#N/A	#N/A	#N/A	#N/A	1.67133	5.01639	#N/A	#N/A	#N/A	#N/A	#N/A	#N/A	#N/A	9	ENSG00000259363		lncRNA	novel transcript
ATP8A1	#N/A	#N/A	#N/A	#N/A	#N/A	1.31431	1.59286	1.42768	1.3916	1.3085	0.865762	#N/A	1.52227	#N/A	#N/A	#N/A	#N/A	#N/A	#N/A	6.39775	#N/A	0.416133	#N/A	#N/A	#N/A	#N/A	#N/A	9	ENSG00000124406	ATP8A1	protein_coding	ATPase phospholipid transporting 8A1 [Source:HGNC Symbol;Acc:HGNC:13531]
CEP290	#N/A	#N/A	#N/A	#N/A	#N/A	1.49568	1.24744	1.34543	1.53362	1.37687	1.44466	#N/A	1.301	#N/A	#N/A	#N/A	#N/A	#N/A	0.771524	7.86957	#N/A	#N/A	#N/A	#N/A	#N/A	#N/A	#N/A	9	ENSG00000198707	CEP290	protein_coding	centrosomal protein 290 [Source:HGNC Symbol;Acc:HGNC:29021]
ZC3H12B	#N/A	#N/A	#N/A	#N/A	#N/A	4.66202	4.44698	#N/A	3.28268	2.52541	2.10141	#N/A	3.20704	#N/A	#N/A	0.768285	#N/A	#N/A	1.77515	2.89095	#N/A	#N/A	#N/A	#N/A	#N/A	#N/A	#N/A	9	ENSG00000102053	ZC3H12B	protein_coding	zinc finger CCCH-type containing 12B [Source:HGNC Symbol;Acc:HGNC:17407]
SMYD3	#N/A	#N/A	#N/A	#N/A	#N/A	1.05556	0.781566	1.16527	1.86619	0.767805	0.64282	#N/A	1.21606	#N/A	#N/A	#N/A	#N/A	0.721219	#N/A	7.99888	#N/A	#N/A	#N/A	#N/A	#N/A	#N/A	#N/A	9	ENSG00000185420	SMYD3	protein_coding	SET and MYND domain containing 3 [Source:HGNC Symbol;Acc:HGNC:15513]
PDE7A	#N/A	#N/A	#N/A	#N/A	#N/A	1.44602	1.60714	1.24529	1.61185	2.30397	0.514057	#N/A	1.65057	#N/A	#N/A	#N/A	#N/A	0.79734	#N/A	10.5259	#N/A	#N/A	#N/A	#N/A	#N/A	#N/A	#N/A	9	ENSG00000205268	PDE7A	protein_coding	phosphodiesterase 7A [Source:HGNC Symbol;Acc:HGNC:8791]
CLYBL	#N/A	#N/A	#N/A	#N/A	#N/A	1.28445	1.39957	0.905517	1.23964	#N/A	0.584179	#N/A	1.15109	#N/A	#N/A	0.697299	#N/A	#N/A	0.794696	6.41653	#N/A	#N/A	#N/A	#N/A	#N/A	#N/A	#N/A	9	ENSG00000125246	CLYBL	protein_coding	citramalyl-CoA lyase [Source:HGNC Symbol;Acc:HGNC:18355]
GPR174	#N/A	#N/A	#N/A	#N/A	#N/A	4.82583	4.54556	2.94318	3.05062	#N/A	2.22195	#N/A	1.63581	#N/A	#N/A	#N/A	#N/A	0.835905	2.36697	7.01936	#N/A	#N/A	#N/A	#N/A	#N/A	#N/A	#N/A	9	ENSG00000147138	GPR174	protein_coding	G protein-coupled receptor 174 [Source:HGNC Symbol;Acc:HGNC:30245]
#271109	#N/A	#N/A	#N/A	#N/A	#N/A	4.89059	0.250356	0.171948	0.199691	5.05688	2.65063	#N/A	4.06892	#N/A	#N/A	#N/A	#N/A	#N/A	0.651393	0.272879	#N/A	#N/A	#N/A	#N/A	#N/A	#N/A	#N/A	9	ENSG00000271109		lncRNA	novel transcript
ZNF506	#N/A	#N/A	#N/A	#N/A	#N/A	1.34795	1.71191	0.764785	1.31438	0.455078	0.747867	#N/A	1.20173	#N/A	#N/A	#N/A	#N/A	#N/A	0.901312	7.96244	#N/A	#N/A	#N/A	#N/A	#N/A	#N/A	#N/A	9	ENSG00000081665	ZNF506	protein_coding	zinc finger protein 506 [Source:HGNC Symbol;Acc:HGNC:23780]
KMT2A	#N/A	#N/A	#N/A	#N/A	#N/A	0.816483	1.04736	0.969161	0.989449	0.648692	0.81137	#N/A	0.774498	#N/A	#N/A	#N/A	#N/A	0.548671	#N/A	5.98815	#N/A	#N/A	#N/A	#N/A	#N/A	#N/A	#N/A	9	ENSG00000118058	KMT2A	protein_coding	lysine methyltransferase 2A [Source:HGNC Symbol;Acc:HGNC:7132]
LAX1	#N/A	#N/A	#N/A	#N/A	#N/A	4.10349	3.36615	2.47339	1.562	4.82665	2.5913	#N/A	4.71469	#N/A	#N/A	#N/A	#N/A	1.21676	#N/A	4.83461	#N/A	#N/A	#N/A	#N/A	#N/A	#N/A	#N/A	9	ENSG00000122188	LAX1	protein_coding	lymphocyte transmembrane adaptor 1 [Source:HGNC Symbol;Acc:HGNC:26005]
TRIB2	#N/A	#N/A	#N/A	#N/A	#N/A	4.4587	2.81531	3.4926	4.17959	4.33485	2.30853	#N/A	3.80292	#N/A	#N/A	#N/A	#N/A	1.62938	#N/A	4.85026	#N/A	#N/A	#N/A	#N/A	#N/A	#N/A	#N/A	9	ENSG00000071575	TRIB2	protein_coding	tribbles pseudokinase 2 [Source:HGNC Symbol;Acc:HGNC:30809]
CRIP2	#N/A	#N/A	#N/A	#N/A	#N/A	4.71242	0.164574	#N/A	#N/A	4.49933	2.97839	#N/A	1.62248	#N/A	#N/A	1.76285	#N/A	#N/A	0.143756	0.185755	#N/A	#N/A	1.97073	#N/A	#N/A	#N/A	#N/A	9	ENSG00000182809	CRIP2	protein_coding	cysteine rich protein 2 [Source:HGNC Symbol;Acc:HGNC:2361]
MAGED1	#N/A	#N/A	#N/A	#N/A	#N/A	1.49278	1.74947	1.14746	1.70259	1.27489	1.09408	#N/A	1.59495	#N/A	#N/A	#N/A	0.94662	#N/A	#N/A	5.6401	#N/A	#N/A	#N/A	#N/A	#N/A	#N/A	#N/A	9	ENSG00000179222	MAGED1	protein_coding	MAGE family member D1 [Source:HGNC Symbol;Acc:HGNC:6813]
OGA	#N/A	#N/A	#N/A	#N/A	#N/A	0.697509	0.658474	0.787573	0.950595	0.336234	0.791776	#N/A	0.816504	#N/A	#N/A	#N/A	#N/A	#N/A	0.684548	6.67356	#N/A	#N/A	#N/A	#N/A	#N/A	#N/A	#N/A	9	ENSG00000198408	OGA	protein_coding	O-GlcNAcase [Source:HGNC Symbol;Acc:HGNC:7056]
URI1	#N/A	#N/A	#N/A	#N/A	#N/A	0.900339	0.84028	0.987395	0.728626	0.497991	0.45978	#N/A	0.808766	#N/A	#N/A	#N/A	#N/A	#N/A	0.523308	6.82831	#N/A	#N/A	#N/A	#N/A	#N/A	#N/A	#N/A	9	ENSG00000105176	URI1	protein_coding	URI1 prefoldin like chaperone [Source:HGNC Symbol;Acc:HGNC:13236]
LANCL1	#N/A	#N/A	#N/A	#N/A	#N/A	1.7057	1.75867	2.16034	1.85799	0.716387	0.832167	#N/A	1.43514	#N/A	#N/A	#N/A	#N/A	#N/A	0.779429	3.74959	#N/A	#N/A	#N/A	#N/A	#N/A	#N/A	#N/A	9	ENSG00000115365	LANCL1	protein_coding	LanC like 1 [Source:HGNC Symbol;Acc:HGNC:6508]
ZNF721	#N/A	#N/A	#N/A	#N/A	#N/A	1.02158	1.36421	0.637831	0.982442	0.814379	0.450557	#N/A	0.988237	#N/A	#N/A	#N/A	#N/A	#N/A	0.595516	5.00169	#N/A	#N/A	#N/A	#N/A	#N/A	#N/A	#N/A	9	ENSG00000182903	ZNF721	protein_coding	zinc finger protein 721 [Source:HGNC Symbol;Acc:HGNC:29425]
GCC2	#N/A	#N/A	#N/A	#N/A	#N/A	1.08467	0.982988	0.847409	1.60701	0.747717	0.796992	#N/A	0.972052	#N/A	#N/A	#N/A	#N/A	#N/A	0.69318	9.41386	#N/A	#N/A	#N/A	#N/A	#N/A	#N/A	#N/A	9	ENSG00000135968	GCC2	protein_coding	GRIP and coiled-coil domain containing 2 [Source:HGNC Symbol;Acc:HGNC:23218]
ZBP1	#N/A	#N/A	#N/A	#N/A	#N/A	1.89575	1.68152	1.19239	#N/A	1.80242	0.998026	#N/A	1.8111	#N/A	#N/A	#N/A	#N/A	1.13631	#N/A	2.82886	#N/A	#N/A	#N/A	#N/A	#N/A	#N/A	0.704734	9	ENSG00000124256	ZBP1	protein_coding	Z-DNA binding protein 1 [Source:HGNC Symbol;Acc:HGNC:16176]
CDIN1	#N/A	#N/A	#N/A	#N/A	#N/A	1.57803	1.53312	1.43871	1.39243	1.05544	0.88508	#N/A	1.66268	#N/A	#N/A	#N/A	#N/A	0.746326	#N/A	6.41966	#N/A	#N/A	#N/A	#N/A	#N/A	#N/A	#N/A	9	ENSG00000186073	CDIN1	protein_coding	CDAN1 interacting nuclease 1 [Source:HGNC Symbol;Acc:HGNC:26929]
ZNF257	#N/A	#N/A	#N/A	#N/A	#N/A	2.57447	2.60003	2.0742	2.1086	1.88087	0.996414	#N/A	2.71	#N/A	#N/A	#N/A	#N/A	#N/A	1.82117	4.54154	#N/A	#N/A	#N/A	#N/A	#N/A	#N/A	#N/A	9	ENSG00000197134	ZNF257	protein_coding	zinc finger protein 257 [Source:HGNC Symbol;Acc:HGNC:13498]
ZMYND11	#N/A	#N/A	#N/A	#N/A	#N/A	1.10535	1.62843	0.884112	1.04169	1.56803	0.876606	#N/A	1.08808	#N/A	#N/A	#N/A	#N/A	#N/A	0.624577	5.42739	#N/A	#N/A	#N/A	#N/A	#N/A	#N/A	#N/A	9	ENSG00000015171	ZMYND11	protein_coding	zinc finger MYND-type containing 11 [Source:HGNC Symbol;Acc:HGNC:16966]
CCL28	#N/A	#N/A	#N/A	#N/A	#N/A	3.02853	1.70685	2.03579	1.72562	2.91563	#N/A	#N/A	2.79977	#N/A	#N/A	#N/A	#N/A	0.977498	1.08224	3.54369	#N/A	#N/A	#N/A	#N/A	#N/A	#N/A	#N/A	9	ENSG00000151882	CCL28	protein_coding	C-C motif chemokine ligand 28 [Source:HGNC Symbol;Acc:HGNC:17700]
ZNF101	#N/A	#N/A	#N/A	#N/A	#N/A	2.03992	2.39727	1.88839	1.26474	1.68083	1.18449	#N/A	1.87765	#N/A	#N/A	#N/A	#N/A	#N/A	0.943981	2.26117	#N/A	#N/A	#N/A	#N/A	#N/A	#N/A	#N/A	9	ENSG00000181896	ZNF101	protein_coding	zinc finger protein 101 [Source:HGNC Symbol;Acc:HGNC:12881]
SLC25A26#144741	#N/A	#N/A	#N/A	#N/A	#N/A	0.809973	1.04169	0.673054	1.2465	0.560356	0.475908	#N/A	0.773849	#N/A	#N/A	#N/A	#N/A	#N/A	0.677672	6.49388	#N/A	#N/A	#N/A	#N/A	#N/A	#N/A	#N/A	9	ENSG00000144741	SLC25A26	protein_coding	solute carrier family 25 member 26 [Source:HGNC Symbol;Acc:HGNC:20661]
PRKACB	#N/A	#N/A	#N/A	#N/A	#N/A	1.49581	1.63644	1.13295	2.43336	1.18535	0.445368	#N/A	1.11662	#N/A	#N/A	#N/A	#N/A	#N/A	0.659841	4.8874	#N/A	#N/A	#N/A	#N/A	#N/A	#N/A	#N/A	9	ENSG00000142875	PRKACB	protein_coding	protein kinase cAMP-activated catalytic subunit beta [Source:HGNC Symbol;Acc:HGNC:9381]
ITPR3	#N/A	#N/A	#N/A	#N/A	#N/A	2.85884	2.63589	1.60384	5.11383	3.58225	2.44235	#N/A	3.98149	#N/A	#N/A	#N/A	#N/A	1.14875	#N/A	5.34177	#N/A	#N/A	#N/A	#N/A	#N/A	#N/A	#N/A	9	ENSG00000096433	ITPR3	protein_coding	inositol 1,4,5-trisphosphate receptor type 3 [Source:HGNC Symbol;Acc:HGNC:6182]
ABCA5	#N/A	#N/A	#N/A	#N/A	#N/A	2.53215	3.04008	1.30278	2.25022	3.37529	1.23655	#N/A	3.07325	#N/A	#N/A	#N/A	#N/A	#N/A	#N/A	3.72116	#N/A	#N/A	#N/A	#N/A	#N/A	1.07463	#N/A	9	ENSG00000154265	ABCA5	protein_coding	ATP binding cassette subfamily A member 5 [Source:HGNC Symbol;Acc:HGNC:35]
#242880	#N/A	#N/A	#N/A	#N/A	#N/A	2.29331	2.15108	3.63144	1.06471	2.09779	2.01581	#N/A	2.63859	#N/A	#N/A	#N/A	1.005	#N/A	#N/A	4.8917	#N/A	#N/A	#N/A	#N/A	#N/A	#N/A	#N/A	9	ENSG00000242880		lncRNA	novel transcript
LTK	#N/A	#N/A	#N/A	#N/A	#N/A	3.27573	0.0794809	#N/A	#N/A	3.28403	1.19699	#N/A	4.47618	#N/A	#N/A	1.42348	#N/A	#N/A	#N/A	0.151542	#N/A	#N/A	1.4192	#N/A	#N/A	0.133525	#N/A	9	ENSG00000062524	LTK	protein_coding	leukocyte receptor tyrosine kinase [Source:HGNC Symbol;Acc:HGNC:6721]
#229628	#N/A	#N/A	#N/A	#N/A	#N/A	4.68569	0.0890816	#N/A	#N/A	0.931536	0.91868	#N/A	3.99617	#N/A	#N/A	#N/A	0.152105	#N/A	0.135462	0.182305	#N/A	1.35387	#N/A	#N/A	#N/A	#N/A	#N/A	9	ENSG00000229628		lncRNA	novel transcript
ARHGEF35-AS1	#N/A	#N/A	#N/A	#N/A	#N/A	3.82398	0.196904	0.166084	0.211121	3.13462	1.51953	#N/A	2.94152	#N/A	#N/A	1.26309	#N/A	#N/A	#N/A	0.180655	#N/A	#N/A	#N/A	#N/A	#N/A	#N/A	#N/A	9	ENSG00000244198	ARHGEF35-AS1	lncRNA	ARHGEF35 antisense RNA 1 [Source:HGNC Symbol;Acc:HGNC:41292]
KIF3A	#N/A	#N/A	#N/A	#N/A	#N/A	2.47498	3.45753	1.55463	3.05923	1.08349	1.21155	#N/A	1.98139	#N/A	#N/A	#N/A	#N/A	#N/A	0.843159	5.6732	#N/A	#N/A	#N/A	#N/A	#N/A	#N/A	#N/A	9	ENSG00000131437	KIF3A	protein_coding	kinesin family member 3A [Source:HGNC Symbol;Acc:HGNC:6319]
PASK	#N/A	#N/A	#N/A	#N/A	#N/A	3.40273	1.59775	0.463235	0.74952	2.96336	2.11864	#N/A	2.45377	#N/A	#N/A	0.978632	#N/A	#N/A	#N/A	1.03222	#N/A	#N/A	#N/A	#N/A	#N/A	#N/A	#N/A	9	ENSG00000115687	PASK	protein_coding	PAS domain containing serine/threonine kinase [Source:HGNC Symbol;Acc:HGNC:17270]
RASGRP2	#N/A	#N/A	#N/A	#N/A	#N/A	0.902182	1.10715	0.850664	1.40156	#N/A	0.976988	#N/A	0.616568	#N/A	#N/A	#N/A	#N/A	0.834504	1.17753	2.05728	#N/A	#N/A	#N/A	#N/A	#N/A	#N/A	#N/A	9	ENSG00000068831	RASGRP2	protein_coding	RAS guanyl releasing protein 2 [Source:HGNC Symbol;Acc:HGNC:9879]
TLE1-DT	#N/A	#N/A	#N/A	#N/A	#N/A	3.68855	0.090671	#N/A	#N/A	1.53363	#N/A	#N/A	1.31773	#N/A	#N/A	#N/A	#N/A	#N/A	#N/A	0.170969	1.374	1.04747	#N/A	#N/A	2.781	0.121628	#N/A	9	ENSG00000233926	TLE1-DT	lncRNA	TLE1 divergent transcript [Source:HGNC Symbol;Acc:HGNC:55701]
#286746	#N/A	#N/A	#N/A	#N/A	#N/A	2.85085	#N/A	#N/A	#N/A	1.34782	#N/A	#N/A	3.27233	#N/A	#N/A	#N/A	0.121351	#N/A	0.109457	#N/A	0.954955	1.11591	#N/A	0.734452	#N/A	0.108399	#N/A	9	ENSG00000286746		lncRNA	novel transcript
RAD9A	#N/A	#N/A	#N/A	#N/A	#N/A	1.03556	1.26544	1.42622	1.71914	0.608139	1.3415	#N/A	1.42724	#N/A	#N/A	#N/A	#N/A	#N/A	#N/A	6.76426	#N/A	#N/A	#N/A	#N/A	0.488258	#N/A	#N/A	9	ENSG00000172613	RAD9A	protein_coding	RAD9 checkpoint clamp component A [Source:HGNC Symbol;Acc:HGNC:9827]
CWF19L2	#N/A	#N/A	#N/A	#N/A	#N/A	0.650101	0.938786	0.864042	1.25743	0.558755	0.702096	#N/A	0.788887	#N/A	#N/A	#N/A	#N/A	#N/A	0.473295	5.81555	#N/A	#N/A	#N/A	#N/A	#N/A	#N/A	#N/A	9	ENSG00000152404	CWF19L2	protein_coding	CWF19 like cell cycle control factor 2 [Source:HGNC Symbol;Acc:HGNC:26508]
#271204	#N/A	#N/A	#N/A	#N/A	#N/A	1.31356	1.57978	1.37067	#N/A	0.645919	1.1491	#N/A	1.26689	#N/A	#N/A	#N/A	1.07934	#N/A	0.812958	3.74752	#N/A	#N/A	#N/A	#N/A	#N/A	#N/A	#N/A	9	ENSG00000271204		lncRNA	novel transcript
CEP126	#N/A	#N/A	#N/A	#N/A	#N/A	2.27661	2.1643	1.0158	4.09862	1.44758	#N/A	#N/A	1.99592	#N/A	#N/A	#N/A	#N/A	#N/A	1.61391	5.15857	#N/A	#N/A	#N/A	#N/A	#N/A	1.95864	#N/A	9	ENSG00000110318	CEP126	protein_coding	centrosomal protein 126 [Source:HGNC Symbol;Acc:HGNC:29264]
KIAA1328	#N/A	#N/A	#N/A	#N/A	#N/A	0.665616	0.951192	#N/A	0.760392	#N/A	1.0871	#N/A	0.783903	#N/A	#N/A	#N/A	#N/A	1.11514	0.860828	8.9774	#N/A	#N/A	#N/A	#N/A	#N/A	0.574978	#N/A	9	ENSG00000150477	KIAA1328	protein_coding	KIAA1328 [Source:HGNC Symbol;Acc:HGNC:29248]
ZNF569	#N/A	#N/A	#N/A	#N/A	#N/A	1.26104	1.8978	1.77242	2.62616	0.747913	0.765426	#N/A	1.09396	#N/A	#N/A	#N/A	#N/A	#N/A	1.34493	4.80993	#N/A	#N/A	#N/A	#N/A	#N/A	#N/A	#N/A	9	ENSG00000196437	ZNF569	protein_coding	zinc finger protein 569 [Source:HGNC Symbol;Acc:HGNC:24737]
EBLN3P	#N/A	#N/A	#N/A	#N/A	#N/A	0.949574	1.2998	1.25538	1.27624	1.04762	1.01175	#N/A	0.887605	#N/A	#N/A	#N/A	0.980751	#N/A	#N/A	7.30647	#N/A	#N/A	#N/A	#N/A	#N/A	#N/A	#N/A	9	ENSG00000281649	EBLN3P	lncRNA	endogenous Bornavirus like nucleoprotein 3, pseudogene [Source:HGNC Symbol;Acc:HGNC:50682]
PATL2#229474	#N/A	#N/A	#N/A	#N/A	#N/A	0.866657	#N/A	0.988527	1.58645	0.659467	1.34985	#N/A	1.11552	#N/A	#N/A	#N/A	0.719499	0.891573	#N/A	5.64751	#N/A	#N/A	#N/A	#N/A	#N/A	#N/A	#N/A	9	ENSG00000229474	PATL2	protein_coding	PAT1 homolog 2 [Source:HGNC Symbol;Acc:HGNC:33630]
TMEM232	#N/A	#N/A	#N/A	#N/A	#N/A	2.57217	0.125999	#N/A	#N/A	1.81547	0.992251	0.975149	2.79023	#N/A	#N/A	1.37649	#N/A	#N/A	#N/A	0.195448	#N/A	#N/A	#N/A	#N/A	0.92986	#N/A	#N/A	9	ENSG00000186952	TMEM232	protein_coding	transmembrane protein 232 [Source:HGNC Symbol;Acc:HGNC:37270]
PCM1	#N/A	#N/A	#N/A	#N/A	#N/A	0.472518	0.456033	0.486801	0.641355	0.546448	0.398146	#N/A	0.540734	#N/A	#N/A	#N/A	#N/A	#N/A	0.571529	6.76608	#N/A	#N/A	#N/A	#N/A	#N/A	#N/A	#N/A	9	ENSG00000078674	PCM1	protein_coding	pericentriolar material 1 [Source:HGNC Symbol;Acc:HGNC:8727]
TTC9-DT	#N/A	#N/A	#N/A	#N/A	#N/A	0.528167	#N/A	#N/A	#N/A	#N/A	0.0769523	#N/A	0.266688	#N/A	#N/A	1.35047	#N/A	#N/A	0.109243	#N/A	#N/A	0.213918	3.15494	1.14442	0.229403	#N/A	#N/A	9	ENSG00000245466	TTC9-DT	lncRNA	TTC9 divergent transcript [Source:HGNC Symbol;Acc:HGNC:53243]
#285797	#N/A	#N/A	#N/A	#N/A	#N/A	2.32126	#N/A	#N/A	#N/A	1.50156	0.250277	0.446649	2.87893	#N/A	#N/A	1.70559	#N/A	#N/A	#N/A	0.147852	#N/A	#N/A	2.49657	#N/A	#N/A	0.100376	#N/A	9	ENSG00000285797		lncRNA	novel transcript
MGMT	#N/A	#N/A	#N/A	#N/A	#N/A	0.625568	0.813747	#N/A	1.01704	0.86695	0.848246	#N/A	0.755671	#N/A	#N/A	#N/A	#N/A	0.812405	0.511832	5.55632	#N/A	#N/A	#N/A	#N/A	#N/A	#N/A	#N/A	9	ENSG00000170430	MGMT	protein_coding	O-6-methylguanine-DNA methyltransferase [Source:HGNC Symbol;Acc:HGNC:7059]
PDK1-AS1	#N/A	#N/A	#N/A	#N/A	#N/A	1.0818	#N/A	1.42225	#N/A	1.25224	0.851231	#N/A	1.59748	#N/A	#N/A	#N/A	#N/A	1.13773	#N/A	3.22195	#N/A	#N/A	0.652869	#N/A	0.797878	#N/A	#N/A	9	ENSG00000225205	PDK1-AS1	lncRNA	PDK1 and ITGA6 antisense RNA 1 [Source:HGNC Symbol;Acc:HGNC:40441]
LINC01781	#N/A	#N/A	#N/A	#N/A	#N/A	0.161612	#N/A	#N/A	#N/A	0.12441	#N/A	0.0811393	0.198605	0.00261978	#N/A	#N/A	#N/A	#N/A	#N/A	#N/A	0.222155	0.0991043	0.182311	0.185104	#N/A	#N/A	#N/A	9	ENSG00000234184	LINC01781	lncRNA	long intergenic non-protein coding RNA 1781 [Source:HGNC Symbol;Acc:HGNC:52571]
C17orf67	#N/A	#N/A	#N/A	#N/A	#N/A	1.32021	1.3005	1.44779	#N/A	#N/A	0.961266	#N/A	1.08829	#N/A	#N/A	#N/A	1.16565	#N/A	1.11893	4.01801	#N/A	#N/A	#N/A	#N/A	#N/A	0.988797	#N/A	9	ENSG00000214226	C17orf67	protein_coding	chromosome 17 open reading frame 67 [Source:HGNC Symbol;Acc:HGNC:27900]
COCH	#N/A	#N/A	#N/A	#N/A	#N/A	1.70538	2.86416	#N/A	#N/A	1.97186	1.01461	#N/A	2.83631	#N/A	#N/A	0.979148	#N/A	#N/A	#N/A	1.27799	#N/A	#N/A	#N/A	0.807636	1.75826	#N/A	#N/A	9	ENSG00000100473	COCH	protein_coding	cochlin [Source:HGNC Symbol;Acc:HGNC:2180]
GRAPLDR	#N/A	#N/A	#N/A	#N/A	#N/A	0.119158	#N/A	#N/A	#N/A	0.0940281	#N/A	#N/A	0.094106	#N/A	#N/A	0.0677279	#N/A	#N/A	#N/A	#N/A	0.465842	0.0367446	0.155878	0.0824904	0.0976683	#N/A	#N/A	9	ENSG00000262292	GRAPLDR	lncRNA	GRAPL long non-coding downstream RNA [Source:HGNC Symbol;Acc:HGNC:55226]
GLRA3	#N/A	#N/A	#N/A	#N/A	#N/A	0.11829	#N/A	#N/A	#N/A	#N/A	0.0464931	0.0611943	#N/A	0.00178543	#N/A	0.0576699	#N/A	#N/A	#N/A	#N/A	0.129744	0.0551668	0.123049	0.150664	#N/A	#N/A	#N/A	9	ENSG00000145451	GLRA3	protein_coding	glycine receptor alpha 3 [Source:HGNC Symbol;Acc:HGNC:4328]
ADD3	#N/A	#N/A	#N/A	#N/A	#N/A	0.62312	0.572576	0.584914	0.676062	0.400581	0.895849	#N/A	0.622608	#N/A	#N/A	#N/A	#N/A	#N/A	0.587151	4.61788	#N/A	#N/A	#N/A	#N/A	#N/A	#N/A	#N/A	9	ENSG00000148700	ADD3	protein_coding	adducin 3 [Source:HGNC Symbol;Acc:HGNC:245]
RPS21	#N/A	#N/A	#N/A	#N/A	#N/A	1.66552	2.50005	1.70569	1.28821	1.24335	#N/A	#N/A	#N/A	#N/A	#N/A	0.802989	#N/A	0.73856	#N/A	6.36885	#N/A	#N/A	0.599851	#N/A	#N/A	#N/A	#N/A	9	ENSG00000171858	RPS21	protein_coding	ribosomal protein S21 [Source:HGNC Symbol;Acc:HGNC:10409]
#285782	#N/A	#N/A	#N/A	#N/A	#N/A	0.150514	#N/A	#N/A	#N/A	0.117089	0.0583495	0.0763531	0.159763	#N/A	#N/A	0.09248	#N/A	#N/A	#N/A	#N/A	#N/A	0.0941918	0.171071	#N/A	0.177739	#N/A	#N/A	9	ENSG00000285782		lncRNA	novel transcript
EXOC2	#N/A	#N/A	#N/A	#N/A	#N/A	0.563884	0.8019	0.780183	0.667978	0.453375	0.421166	#N/A	0.684257	#N/A	#N/A	#N/A	#N/A	#N/A	0.488065	6.88174	#N/A	#N/A	#N/A	#N/A	#N/A	#N/A	#N/A	9	ENSG00000112685	EXOC2	protein_coding	exocyst complex component 2 [Source:HGNC Symbol;Acc:HGNC:24968]
LMF1	#N/A	#N/A	#N/A	#N/A	#N/A	0.852878	0.695715	1.45989	0.937869	0.596461	0.683849	#N/A	1.23498	#N/A	#N/A	#N/A	#N/A	#N/A	0.943038	4.38761	#N/A	#N/A	#N/A	#N/A	#N/A	#N/A	#N/A	9	ENSG00000103227	LMF1	protein_coding	lipase maturation factor 1 [Source:HGNC Symbol;Acc:HGNC:14154]
MTAP	#N/A	#N/A	#N/A	#N/A	#N/A	0.636621	0.607156	0.981066	1.62406	0.872247	#N/A	#N/A	0.801151	#N/A	#N/A	0.4635	#N/A	#N/A	#N/A	6.81109	#N/A	#N/A	#N/A	#N/A	0.630879	#N/A	#N/A	9	ENSG00000099810	MTAP	protein_coding	methylthioadenosine phosphorylase [Source:HGNC Symbol;Acc:HGNC:7413]
EGLN3	#N/A	#N/A	#N/A	#N/A	#N/A	2.11391	#N/A	#N/A	1.11182	2.82852	#N/A	#N/A	3.18187	#N/A	#N/A	0.965536	#N/A	#N/A	0.863986	1.43789	#N/A	#N/A	1.30253	#N/A	#N/A	1.35983	#N/A	9	ENSG00000129521	EGLN3	protein_coding	egl-9 family hypoxia inducible factor 3 [Source:HGNC Symbol;Acc:HGNC:14661]
SCAMP5	#N/A	#N/A	#N/A	#N/A	#N/A	0.112349	#N/A	#N/A	#N/A	#N/A	#N/A	0.0503453	#N/A	0.0229876	#N/A	0.132071	#N/A	#N/A	#N/A	#N/A	0.937155	0.033048	0.15086	0.111987	0.0758776	#N/A	#N/A	9	ENSG00000198794	SCAMP5	protein_coding	secretory carrier membrane protein 5 [Source:HGNC Symbol;Acc:HGNC:30386]
ZNF821	#N/A	#N/A	#N/A	#N/A	#N/A	0.886596	#N/A	#N/A	1.90622	0.609148	1.21125	#N/A	1.25878	#N/A	#N/A	#N/A	#N/A	1.532	#N/A	6.12766	0.496769	#N/A	#N/A	#N/A	#N/A	1.2575	#N/A	9	ENSG00000102984	ZNF821	protein_coding	zinc finger protein 821 [Source:HGNC Symbol;Acc:HGNC:28043]
#244701	#N/A	#N/A	#N/A	#N/A	#N/A	1.72545	0.298372	0.187544	0.200925	3.14849	1.43901	#N/A	1.91577	#N/A	#N/A	#N/A	1.12965	#N/A	#N/A	0.285328	#N/A	#N/A	#N/A	#N/A	#N/A	#N/A	#N/A	9	ENSG00000244701		lncRNA	novel transcript, antisense to AGK
NLGN4Y	#N/A	#N/A	#N/A	#N/A	#N/A	0.16334	0.0674447	0.0486114	#N/A	0.182114	0.674263	0.0589633	2.56182	#N/A	#N/A	#N/A	#N/A	#N/A	#N/A	0.158421	#N/A	#N/A	#N/A	#N/A	#N/A	0.0910979	#N/A	9	ENSG00000165246	NLGN4Y	protein_coding	neuroligin 4 Y-linked [Source:HGNC Symbol;Acc:HGNC:15529]
#267214	#N/A	#N/A	#N/A	#N/A	#N/A	0.269408	#N/A	#N/A	#N/A	0.128932	#N/A	0.0962024	0.21209	#N/A	#N/A	0.113588	#N/A	#N/A	#N/A	#N/A	2.09616	#N/A	0.341633	0.55097	0.203374	#N/A	#N/A	9	ENSG00000267214		lncRNA	novel transcript, antisense to GNG7
ANGPTL2	#N/A	#N/A	#N/A	#N/A	#N/A	2.53377	0.228227	0.159865	#N/A	#N/A	4.1436	#N/A	5.49066	#N/A	#N/A	#N/A	#N/A	#N/A	#N/A	0.245188	#N/A	1.68966	#N/A	1.65721	3.40724	#N/A	#N/A	9	ENSG00000136859	ANGPTL2	protein_coding	angiopoietin like 2 [Source:HGNC Symbol;Acc:HGNC:490]
DIRC3	#N/A	#N/A	#N/A	#N/A	#N/A	1.08909	1.9268	#N/A	#N/A	0.864291	1.3993	#N/A	1.37563	#N/A	#N/A	#N/A	1.67569	#N/A	2.04965	4.34272	#N/A	#N/A	1.30273	#N/A	#N/A	#N/A	#N/A	9	ENSG00000231672	DIRC3	lncRNA	disrupted in renal carcinoma 3 [Source:HGNC Symbol;Acc:HGNC:17805]
COLCA2	#N/A	#N/A	#N/A	#N/A	#N/A	0.107124	#N/A	#N/A	#N/A	0.0819519	#N/A	#N/A	0.122158	#N/A	#N/A	0.0664321	#N/A	#N/A	#N/A	#N/A	0.251247	0.0637498	0.127181	0.140905	0.12511	#N/A	#N/A	9	ENSG00000214290	COLCA2	protein_coding	colorectal cancer associated 2 [Source:HGNC Symbol;Acc:HGNC:26978]
LINC02227	#N/A	#N/A	#N/A	#N/A	#N/A	0.163788	#N/A	#N/A	#N/A	#N/A	0.0616932	#N/A	0.219347	#N/A	#N/A	0.0934472	#N/A	#N/A	#N/A	#N/A	0.540289	0.0980709	0.156821	0.208314	0.185666	#N/A	#N/A	9	ENSG00000276778	LINC02227	lncRNA	long intergenic non-protein coding RNA 2227 [Source:HGNC Symbol;Acc:HGNC:53096]
SUCLG2	#N/A	#N/A	#N/A	#N/A	#N/A	0.51158	0.647752	0.590176	0.600479	#N/A	1.0298	#N/A	0.557194	#N/A	#N/A	#N/A	#N/A	0.927368	#N/A	6.07049	#N/A	#N/A	#N/A	#N/A	#N/A	0.480357	#N/A	9	ENSG00000172340	SUCLG2	protein_coding	succinate-CoA ligase GDP-forming subunit beta [Source:HGNC Symbol;Acc:HGNC:11450]
CASP8AP2#118412	#N/A	#N/A	#N/A	#N/A	#N/A	0.704756	#N/A	1.21186	0.956266	0.517007	0.587693	#N/A	0.600513	#N/A	#N/A	#N/A	#N/A	#N/A	0.820263	6.61624	#N/A	#N/A	#N/A	#N/A	#N/A	0.74464	#N/A	9	ENSG00000118412	CASP8AP2	protein_coding	caspase 8 associated protein 2 [Source:HGNC Symbol;Acc:HGNC:1510]
PNPLA7	#N/A	#N/A	#N/A	#N/A	#N/A	1.19212	#N/A	#N/A	#N/A	1.13177	#N/A	1.01476	1.89327	#N/A	#N/A	1.14148	#N/A	#N/A	#N/A	0.861939	#N/A	#N/A	0.906126	1.15423	1.14547	#N/A	#N/A	9	ENSG00000130653	PNPLA7	protein_coding	patatin like phospholipase domain containing 7 [Source:HGNC Symbol;Acc:HGNC:24768]
#286063	#N/A	#N/A	#N/A	#N/A	#N/A	0.150201	#N/A	#N/A	#N/A	0.0991555	#N/A	#N/A	0.197956	#N/A	#N/A	0.0835974	#N/A	#N/A	#N/A	#N/A	0.422844	0.0927272	0.145938	0.181564	0.17415	#N/A	#N/A	9	ENSG00000286063		lncRNA	novel transcript
USP45	#N/A	#N/A	#N/A	#N/A	#N/A	0.716194	1.24085	1.16335	1.7122	1.39611	#N/A	#N/A	1.06415	#N/A	#N/A	0.538149	#N/A	#N/A	#N/A	5.12995	#N/A	#N/A	#N/A	#N/A	0.508193	#N/A	#N/A	9	ENSG00000123552	USP45	protein_coding	ubiquitin specific peptidase 45 [Source:HGNC Symbol;Acc:HGNC:20080]
ATF7IP	#N/A	#N/A	#N/A	#N/A	#N/A	0.427198	0.575507	0.509716	0.886194	0.605245	0.552766	#N/A	0.72726	#N/A	#N/A	#N/A	#N/A	#N/A	0.493171	6.6698	#N/A	#N/A	#N/A	#N/A	#N/A	#N/A	#N/A	9	ENSG00000171681	ATF7IP	protein_coding	activating transcription factor 7 interacting protein [Source:HGNC Symbol;Acc:HGNC:20092]
HHAT#054392	#N/A	#N/A	#N/A	#N/A	#N/A	0.797249	0.93032	#N/A	1.44116	1.81628	1.19133	#N/A	1.38457	#N/A	#N/A	1.77796	#N/A	#N/A	#N/A	6.57533	#N/A	#N/A	#N/A	#N/A	#N/A	1.4938	#N/A	9	ENSG00000054392	HHAT	protein_coding	hedgehog acyltransferase [Source:HGNC Symbol;Acc:HGNC:18270]
IGHV3-30#270550	#N/A	#N/A	#N/A	#N/A	#N/A	0.1368	#N/A	#N/A	#N/A	0.101388	#N/A	#N/A	0.179139	#N/A	#N/A	0.0724255	#N/A	#N/A	#N/A	#N/A	0.171954	0.0810164	0.15298	0.176	0.155719	#N/A	#N/A	9	ENSG00000270550	IGHV3-30	IG_V_gene	immunoglobulin heavy variable 3-30 [Source:HGNC Symbol;Acc:HGNC:5591]
STPG2	#N/A	#N/A	#N/A	#N/A	#N/A	1.12181	1.25078	#N/A	#N/A	1.15457	#N/A	2.0327	1.15059	#N/A	#N/A	#N/A	#N/A	#N/A	#N/A	0.962142	#N/A	1.47437	2.41719	1.28612	#N/A	#N/A	#N/A	9	ENSG00000163116	STPG2	protein_coding	sperm tail PG-rich repeat containing 2 [Source:HGNC Symbol;Acc:HGNC:28712]
AEBP2	#N/A	#N/A	#N/A	#N/A	#N/A	0.57029	0.793228	0.642311	1.08562	0.613491	0.576931	#N/A	0.825099	#N/A	#N/A	#N/A	#N/A	#N/A	0.844169	9.46784	#N/A	#N/A	#N/A	#N/A	#N/A	#N/A	#N/A	9	ENSG00000139154	AEBP2	protein_coding	AE binding protein 2 [Source:HGNC Symbol;Acc:HGNC:24051]
ZNF551	#N/A	#N/A	#N/A	#N/A	#N/A	0.831625	#N/A	#N/A	2.41974	0.752511	#N/A	#N/A	0.942131	#N/A	#N/A	#N/A	#N/A	#N/A	#N/A	4.41926	#N/A	0.891681	0.748142	0.602714	1.10297	#N/A	#N/A	9	ENSG00000204519	ZNF551	protein_coding	zinc finger protein 551 [Source:HGNC Symbol;Acc:HGNC:25108]
RYK	#N/A	#N/A	#N/A	#N/A	#N/A	0.472966	0.82966	0.643483	#N/A	#N/A	1.10687	#N/A	0.497052	#N/A	#N/A	#N/A	0.948797	1.95477	1.18103	8.83905	#N/A	#N/A	#N/A	#N/A	#N/A	#N/A	#N/A	9	ENSG00000163785	RYK	protein_coding	receptor like tyrosine kinase [Source:HGNC Symbol;Acc:HGNC:10481]
SEMA3D	#N/A	#N/A	#N/A	#N/A	#N/A	0.053413	#N/A	#N/A	#N/A	#N/A	#N/A	0.0390978	0.101657	#N/A	#N/A	0.0331921	#N/A	#N/A	#N/A	#N/A	0.0787959	0.0477966	0.0164294	0.0753752	0.0885214	#N/A	#N/A	9	ENSG00000153993	SEMA3D	protein_coding	semaphorin 3D [Source:HGNC Symbol;Acc:HGNC:10726]
FFAR1	#N/A	#N/A	#N/A	#N/A	#N/A	0.125959	#N/A	#N/A	#N/A	0.117499	#N/A	0.0771354	#N/A	#N/A	#N/A	0.0779839	#N/A	#N/A	#N/A	#N/A	0.193168	0.0935117	0.133303	0.190012	0.175044	#N/A	#N/A	9	ENSG00000126266	FFAR1	protein_coding	free fatty acid receptor 1 [Source:HGNC Symbol;Acc:HGNC:4498]
GALNT16-AS1	#N/A	#N/A	#N/A	#N/A	#N/A	1.27145	#N/A	#N/A	0.943014	1.54223	#N/A	#N/A	2.78174	#N/A	#N/A	#N/A	2.38674	#N/A	#N/A	2.83953	#N/A	#N/A	1.13726	#N/A	1.16351	1.52387	#N/A	9	ENSG00000258957	GALNT16-AS1	lncRNA	GALNT16 and EXD2 antisense RNA 1 [Source:HGNC Symbol;Acc:HGNC:55435]
CHL1	#N/A	#N/A	#N/A	#N/A	#N/A	0.0891887	#N/A	#N/A	#N/A	#N/A	#N/A	0.0594854	0.101506	#N/A	#N/A	0.0573284	#N/A	#N/A	#N/A	#N/A	0.303958	0.0561377	0.11241	0.114879	0.135938	#N/A	#N/A	9	ENSG00000134121	CHL1	protein_coding	cell adhesion molecule L1 like [Source:HGNC Symbol;Acc:HGNC:1939]
CD72	#N/A	#N/A	#N/A	#N/A	#N/A	0.811404	1.7282	1.53513	#N/A	1.46346	#N/A	#N/A	1.00361	#N/A	#N/A	#N/A	1.24078	#N/A	1.00751	5.02206	0.912174	#N/A	#N/A	#N/A	#N/A	#N/A	#N/A	9	ENSG00000137101	CD72	protein_coding	CD72 molecule [Source:HGNC Symbol;Acc:HGNC:1696]
#285717	#N/A	#N/A	#N/A	#N/A	#N/A	0.204855	#N/A	#N/A	#N/A	0.134523	#N/A	0.0870106	0.220836	#N/A	#N/A	0.134016	#N/A	#N/A	#N/A	#N/A	#N/A	0.0880277	0.194538	0.289989	0.205782	#N/A	#N/A	9	ENSG00000285717		lncRNA	novel transcript
ARID4B	#N/A	#N/A	#N/A	#N/A	#N/A	0.298699	0.577124	0.415916	0.6247	0.257547	0.379201	#N/A	0.561268	#N/A	#N/A	#N/A	#N/A	#N/A	0.881971	6.42011	#N/A	#N/A	#N/A	#N/A	#N/A	#N/A	#N/A	9	ENSG00000054267	ARID4B	protein_coding	AT-rich interaction domain 4B [Source:HGNC Symbol;Acc:HGNC:15550]
CNST	#N/A	#N/A	#N/A	#N/A	#N/A	0.400414	#N/A	0.618384	0.632552	#N/A	0.462428	#N/A	0.813568	#N/A	#N/A	0.500383	#N/A	#N/A	0.80653	3.58533	#N/A	#N/A	0.502044	#N/A	#N/A	#N/A	#N/A	9	ENSG00000162852	CNST	protein_coding	consortin, connexin sorting protein [Source:HGNC Symbol;Acc:HGNC:26486]
SCFD2	#N/A	#N/A	#N/A	#N/A	#N/A	0.308255	0.512625	#N/A	0.651589	0.439089	#N/A	#N/A	0.487361	#N/A	#N/A	#N/A	#N/A	#N/A	#N/A	5.90806	#N/A	0.321301	#N/A	#N/A	0.521004	0.672382	#N/A	9	ENSG00000184178	SCFD2	protein_coding	sec1 family domain containing 2 [Source:HGNC Symbol;Acc:HGNC:30676]
#229848	#N/A	#N/A	#N/A	#N/A	#N/A	1.56161	0.189062	#N/A	#N/A	#N/A	#N/A	#N/A	1.45669	#N/A	#N/A	1.62729	#N/A	#N/A	#N/A	0.216366	#N/A	1.42543	1.47413	1.40926	1.63954	#N/A	#N/A	9	ENSG00000229848		lncRNA	novel transcript, antisense to ACTG1
#271959	#N/A	#N/A	#N/A	#N/A	#N/A	1.20084	#N/A	#N/A	#N/A	#N/A	0.0579243	0.2344	#N/A	#N/A	#N/A	1.11668	0.116722	#N/A	#N/A	0.124599	#N/A	#N/A	1.68209	1.8122	0.757352	#N/A	#N/A	9	ENSG00000271959		lncRNA	novel transcript, antisense to MROH5
MME	#N/A	#N/A	#N/A	#N/A	#N/A	1.37998	#N/A	#N/A	#N/A	2.34191	0.228293	0.102928	0.891189	#N/A	#N/A	1.60422	#N/A	#N/A	#N/A	0.135213	#N/A	#N/A	1.13364	#N/A	1.0356	#N/A	#N/A	9	ENSG00000196549	MME	protein_coding	membrane metalloendopeptidase [Source:HGNC Symbol;Acc:HGNC:7154]
MED12L	#N/A	#N/A	#N/A	#N/A	#N/A	#N/A	0.849674	2.36167	#N/A	1.54615	#N/A	#N/A	#N/A	#N/A	#N/A	#N/A	#N/A	#N/A	0.986145	0.806936	#N/A	0.794813	1.38326	1.29845	#N/A	2.43206	#N/A	9	ENSG00000144893	MED12L	protein_coding	mediator complex subunit 12L [Source:HGNC Symbol;Acc:HGNC:16050]
ECE1	#N/A	#N/A	#N/A	#N/A	#N/A	#N/A	0.749044	#N/A	#N/A	0.420957	2.38841	#N/A	0.565076	#N/A	#N/A	0.624075	#N/A	1.18329	#N/A	4.51445	#N/A	#N/A	0.599216	#N/A	0.495501	#N/A	#N/A	9	ENSG00000117298	ECE1	protein_coding	endothelin converting enzyme 1 [Source:HGNC Symbol;Acc:HGNC:3146]
LYPLAL1-DT	#N/A	#N/A	#N/A	#N/A	#N/A	#N/A	0.095313	0.160656	0.0736295	3.15381	#N/A	1.51235	2.84142	#N/A	#N/A	#N/A	0.515552	#N/A	#N/A	0.284651	#N/A	#N/A	#N/A	#N/A	#N/A	0.370274	#N/A	9	ENSG00000228063	LYPLAL1-DT	lncRNA	LYPLAL1 divergent transcript [Source:HGNC Symbol;Acc:HGNC:50560]
RHBDD1	#N/A	#N/A	#N/A	#N/A	#N/A	#N/A	#N/A	0.809787	#N/A	#N/A	#N/A	0.449487	0.55274	#N/A	#N/A	0.60714	#N/A	#N/A	#N/A	5.86844	#N/A	#N/A	0.510295	0.576271	0.923679	0.565906	#N/A	9	ENSG00000144468	RHBDD1	protein_coding	rhomboid domain containing 1 [Source:HGNC Symbol;Acc:HGNC:23081]
ST3GAL5	#N/A	#N/A	#N/A	#N/A	#N/A	#N/A	#N/A	0.854294	#N/A	#N/A	0.633485	#N/A	#N/A	#N/A	#N/A	#N/A	1.24621	#N/A	2.14966	5.56746	0.765278	0.94753	#N/A	0.655423	#N/A	#N/A	1.51374	9	ENSG00000115525	ST3GAL5	protein_coding	ST3 beta-galactoside alpha-2,3-sialyltransferase 5 [Source:HGNC Symbol;Acc:HGNC:10872]
SRPK2	#N/A	#N/A	#N/A	#N/A	#N/A	#N/A	#N/A	#N/A	0.66376	0.457183	0.617805	0.40326	0.713029	#N/A	#N/A	#N/A	#N/A	0.635049	0.503403	7.34661	0.262535	#N/A	#N/A	#N/A	#N/A	#N/A	#N/A	9	ENSG00000135250	SRPK2	protein_coding	SRSF protein kinase 2 [Source:HGNC Symbol;Acc:HGNC:11306]
ICA1L	#N/A	#N/A	#N/A	#N/A	#N/A	#N/A	#N/A	#N/A	0.907966	#N/A	#N/A	0.751616	0.983769	#N/A	#N/A	#N/A	#N/A	#N/A	1.12754	7.00559	#N/A	1.10069	0.890461	0.857907	1.24351	#N/A	#N/A	9	ENSG00000163596	ICA1L	protein_coding	islet cell autoantigen 1 like [Source:HGNC Symbol;Acc:HGNC:14442]
TPST1	#N/A	#N/A	#N/A	#N/A	#N/A	#N/A	#N/A	#N/A	#N/A	1.64811	1.01671	#N/A	1.78954	#N/A	#N/A	#N/A	#N/A	#N/A	#N/A	6.81462	#N/A	1.03725	0.848369	1.22105	1.51601	0.826305	#N/A	9	ENSG00000169902	TPST1	protein_coding	tyrosylprotein sulfotransferase 1 [Source:HGNC Symbol;Acc:HGNC:12020]
GPR160	#N/A	#N/A	#N/A	#N/A	#N/A	#N/A	#N/A	#N/A	#N/A	1.46724	#N/A	1.29156	#N/A	#N/A	#N/A	1.29557	1.07618	#N/A	#N/A	5.50428	#N/A	1.18533	1.16983	1.35566	1.24304	#N/A	#N/A	9	ENSG00000173890	GPR160	protein_coding	G protein-coupled receptor 160 [Source:HGNC Symbol;Acc:HGNC:23693]
TAPT1-AS1	#N/A	#N/A	#N/A	#N/A	#N/A	#N/A	#N/A	#N/A	#N/A	1.21078	#N/A	#N/A	#N/A	#N/A	#N/A	0.677882	1.99158	#N/A	1.17355	5.45414	#N/A	0.563298	0.790667	0.614606	0.835633	#N/A	#N/A	9	ENSG00000263327	TAPT1-AS1	lncRNA	TAPT1 antisense RNA 1 (head to head) [Source:HGNC Symbol;Acc:HGNC:26832]
DNAJC10	#N/A	#N/A	#N/A	#N/A	#N/A	#N/A	#N/A	#N/A	#N/A	0.784556	#N/A	0.648563	#N/A	0.43358	#N/A	0.514442	0.946165	#N/A	#N/A	5.4981	0.650435	0.516058	0.590404	#N/A	#N/A	#N/A	#N/A	9	ENSG00000077232	DNAJC10	protein_coding	DnaJ heat shock protein family (Hsp40) member C10 [Source:HGNC Symbol;Acc:HGNC:24637]
GGT7	#N/A	#N/A	#N/A	#N/A	#N/A	#N/A	#N/A	#N/A	#N/A	1.09535	#N/A	0.967571	0.878469	#N/A	#N/A	0.658959	1.20614	0.994871	2.45167	3.28827	#N/A	#N/A	#N/A	#N/A	#N/A	1.22488	#N/A	9	ENSG00000131067	GGT7	protein_coding	gamma-glutamyltransferase 7 [Source:HGNC Symbol;Acc:HGNC:4259]
SPPL2B	#N/A	#N/A	#N/A	#N/A	#N/A	#N/A	#N/A	#N/A	#N/A	0.924807	#N/A	0.648646	1.17154	#N/A	#N/A	0.521813	#N/A	#N/A	#N/A	6.58888	#N/A	0.771241	0.703007	0.699799	0.817098	#N/A	#N/A	9	ENSG00000005206	SPPL2B	protein_coding	signal peptide peptidase like 2B [Source:HGNC Symbol;Acc:HGNC:30627]
EYA2	#N/A	#N/A	#N/A	#N/A	#N/A	#N/A	#N/A	#N/A	#N/A	1.49428	#N/A	0.114916	#N/A	#N/A	#N/A	3.34457	0.127348	#N/A	#N/A	#N/A	2.3654	0.604419	4.0248	3.71587	1.55228	#N/A	#N/A	9	ENSG00000064655	EYA2	protein_coding	EYA transcriptional coactivator and phosphatase 2 [Source:HGNC Symbol;Acc:HGNC:3520]
CD9	#N/A	#N/A	#N/A	#N/A	#N/A	#N/A	#N/A	#N/A	#N/A	0.314902	#N/A	0.0760361	#N/A	#N/A	#N/A	0.0909495	0.0768047	#N/A	0.0712624	#N/A	0.193925	0.0931099	0.170128	0.486007	#N/A	#N/A	#N/A	9	ENSG00000010278	CD9	protein_coding	CD9 molecule [Source:HGNC Symbol;Acc:HGNC:1709]
#276509	#N/A	#N/A	#N/A	#N/A	#N/A	#N/A	#N/A	#N/A	#N/A	1.92903	#N/A	#N/A	#N/A	#N/A	#N/A	5.50588	0.378819	#N/A	#N/A	0.223599	2.21878	3.48192	9.21339	5.3949	5.77923	#N/A	#N/A	9	ENSG00000276509		lncRNA	novel transcript
TRIM2	#N/A	#N/A	#N/A	#N/A	#N/A	#N/A	#N/A	#N/A	#N/A	1.30118	#N/A	1.18261	#N/A	#N/A	#N/A	2.12719	#N/A	1.10802	0.380157	0.285833	#N/A	#N/A	3.05916	#N/A	1.48137	0.920973	#N/A	9	ENSG00000109654	TRIM2	protein_coding	tripartite motif containing 2 [Source:HGNC Symbol;Acc:HGNC:15974]
RPS6KA5	#N/A	#N/A	#N/A	#N/A	#N/A	#N/A	#N/A	#N/A	#N/A	0.299961	0.28295	#N/A	0.453749	#N/A	#N/A	0.471082	#N/A	1.39126	#N/A	7.8219	#N/A	#N/A	0.446184	#N/A	0.692571	0.940449	#N/A	9	ENSG00000100784	RPS6KA5	protein_coding	ribosomal protein S6 kinase A5 [Source:HGNC Symbol;Acc:HGNC:10434]
LHFPL2	#N/A	#N/A	#N/A	#N/A	#N/A	#N/A	#N/A	#N/A	#N/A	#N/A	#N/A	3.27628	#N/A	#N/A	#N/A	2.09974	#N/A	#N/A	#N/A	2.76614	3.69842	3.2733	3.74823	4.41311	3.40724	3.098	#N/A	9	ENSG00000145685	LHFPL2	protein_coding	LHFPL tetraspan subfamily member 2 [Source:HGNC Symbol;Acc:HGNC:6588]
RAB3GAP1	#N/A	#N/A	#N/A	#N/A	#N/A	#N/A	#N/A	#N/A	#N/A	#N/A	#N/A	1.15401	#N/A	#N/A	#N/A	2.40356	0.966176	0.432194	#N/A	8.93364	#N/A	#N/A	2.11561	0.826925	1.60778	1.1563	#N/A	9	ENSG00000115839	RAB3GAP1	protein_coding	RAB3 GTPase activating protein catalytic subunit 1 [Source:HGNC Symbol;Acc:HGNC:17063]
RB1	#N/A	#N/A	#N/A	#N/A	#N/A	#N/A	#N/A	#N/A	#N/A	#N/A	#N/A	0.792759	#N/A	#N/A	#N/A	0.510466	#N/A	#N/A	#N/A	7.1891	0.573447	0.273908	0.346795	0.628633	0.860101	0.630056	#N/A	9	ENSG00000139687	RB1	protein_coding	RB transcriptional corepressor 1 [Source:HGNC Symbol;Acc:HGNC:9884]
NIPAL2	#N/A	#N/A	#N/A	#N/A	#N/A	#N/A	#N/A	#N/A	#N/A	#N/A	#N/A	1.78932	#N/A	#N/A	#N/A	#N/A	0.768663	0.788167	#N/A	3.50841	1.34663	0.694975	#N/A	0.942347	0.810766	3.73193	#N/A	9	ENSG00000104361	NIPAL2	protein_coding	NIPA like domain containing 2 [Source:HGNC Symbol;Acc:HGNC:25854]
CSF2RB	#N/A	#N/A	#N/A	#N/A	#N/A	#N/A	#N/A	#N/A	#N/A	#N/A	#N/A	0.150982	#N/A	#N/A	#N/A	3.5688	0.383303	#N/A	#N/A	#N/A	5.96571	0.171082	0.211471	5.45177	3.33977	0.115276	#N/A	9	ENSG00000100368	CSF2RB	protein_coding	colony stimulating factor 2 receptor subunit beta [Source:HGNC Symbol;Acc:HGNC:2436]
MIS18BP1	#N/A	#N/A	#N/A	#N/A	#N/A	#N/A	#N/A	#N/A	#N/A	#N/A	#N/A	1.00921	#N/A	#N/A	#N/A	0.837696	#N/A	#N/A	#N/A	6.83882	1.22195	0.706778	1.01284	1.08444	1.09533	0.808608	#N/A	9	ENSG00000129534	MIS18BP1	protein_coding	MIS18 binding protein 1 [Source:HGNC Symbol;Acc:HGNC:20190]
SSBP2	#N/A	#N/A	#N/A	#N/A	#N/A	#N/A	#N/A	#N/A	#N/A	#N/A	#N/A	0.749765	#N/A	#N/A	#N/A	1.41852	#N/A	0.571167	1.68979	5.39057	#N/A	#N/A	1.41894	0.618645	1.16818	2.37368	#N/A	9	ENSG00000145687	SSBP2	protein_coding	single stranded DNA binding protein 2 [Source:HGNC Symbol;Acc:HGNC:15831]
TLR6	#N/A	#N/A	#N/A	#N/A	#N/A	#N/A	#N/A	#N/A	#N/A	#N/A	#N/A	4.39078	#N/A	#N/A	#N/A	2.57784	#N/A	#N/A	#N/A	3.03751	4.54353	2.95634	3.83421	3.5354	1.6868	1.80983	#N/A	9	ENSG00000174130	TLR6	protein_coding	toll like receptor 6 [Source:HGNC Symbol;Acc:HGNC:16711]
LGALS9	#N/A	#N/A	#N/A	#N/A	#N/A	#N/A	#N/A	#N/A	#N/A	#N/A	#N/A	2.93596	#N/A	#N/A	#N/A	1.19722	1.07498	#N/A	2.9679	5.49377	2.68186	1.761	3.52325	2.50238	#N/A	#N/A	#N/A	9	ENSG00000168961	LGALS9	protein_coding	galectin 9 [Source:HGNC Symbol;Acc:HGNC:6570]
PPFIBP2	#N/A	#N/A	#N/A	#N/A	#N/A	#N/A	#N/A	#N/A	#N/A	#N/A	#N/A	1.56435	#N/A	#N/A	#N/A	1.18926	1.5402	0.986944	#N/A	6.46163	#N/A	1.51084	1.57741	1.13261	1.32321	#N/A	#N/A	9	ENSG00000166387	PPFIBP2	protein_coding	PPFIA binding protein 2 [Source:HGNC Symbol;Acc:HGNC:9250]
PTGS1	#N/A	#N/A	#N/A	#N/A	#N/A	#N/A	#N/A	#N/A	#N/A	#N/A	#N/A	0.0881125	#N/A	#N/A	#N/A	3.98596	0.102682	#N/A	0.107888	#N/A	5.31781	0.103673	0.180372	0.182695	#N/A	0.079515	#N/A	9	ENSG00000095303	PTGS1	protein_coding	prostaglandin-endoperoxide synthase 1 [Source:HGNC Symbol;Acc:HGNC:9604]
RAB24	#N/A	#N/A	#N/A	#N/A	#N/A	#N/A	#N/A	#N/A	#N/A	#N/A	#N/A	2.03075	#N/A	#N/A	#N/A	#N/A	1.59781	0.834015	#N/A	4.52289	1.73241	2.09207	1.00163	0.99467	#N/A	1.26214	#N/A	9	ENSG00000169228	RAB24	protein_coding	RAB24, member RAS oncogene family [Source:HGNC Symbol;Acc:HGNC:9765]
WASF2	#N/A	#N/A	#N/A	#N/A	#N/A	#N/A	#N/A	#N/A	#N/A	#N/A	#N/A	0.761224	#N/A	#N/A	#N/A	0.422812	0.67304	#N/A	1.05613	4.04418	0.312481	0.28688	0.4989	0.406382	#N/A	#N/A	#N/A	9	ENSG00000158195	WASF2	protein_coding	WASP family member 2 [Source:HGNC Symbol;Acc:HGNC:12733]
RHOQ	#N/A	#N/A	#N/A	#N/A	#N/A	#N/A	#N/A	#N/A	#N/A	#N/A	#N/A	1.17334	#N/A	#N/A	#N/A	#N/A	2.19283	#N/A	#N/A	8.86938	2.54678	2.1709	1.00248	1.72591	1.35502	3.157	#N/A	9	ENSG00000119729	RHOQ	protein_coding	ras homolog family member Q [Source:HGNC Symbol;Acc:HGNC:17736]
LILRB1#104972	#N/A	#N/A	#N/A	#N/A	#N/A	#N/A	#N/A	#N/A	#N/A	#N/A	0.900392	2.94395	#N/A	#N/A	#N/A	0.842762	1.60604	#N/A	#N/A	5.18708	5.1123	3.62277	#N/A	#N/A	#N/A	3.65319	3.19899	9	ENSG00000104972	LILRB1	protein_coding	leukocyte immunoglobulin like receptor B1 [Source:HGNC Symbol;Acc:HGNC:6605]
AKAP13	#N/A	#N/A	#N/A	#N/A	#N/A	#N/A	#N/A	#N/A	#N/A	#N/A	#N/A	0.564113	#N/A	#N/A	#N/A	0.547821	0.469981	#N/A	1.02913	9.20608	0.320529	#N/A	0.457499	0.452748	0.543314	#N/A	#N/A	9	ENSG00000170776	AKAP13	protein_coding	A-kinase anchoring protein 13 [Source:HGNC Symbol;Acc:HGNC:371]
DUSP22	#N/A	#N/A	#N/A	#N/A	#N/A	#N/A	#N/A	#N/A	#N/A	#N/A	#N/A	1.28343	#N/A	#N/A	#N/A	#N/A	0.950676	#N/A	#N/A	2.92659	0.922944	0.786041	0.583416	0.758335	0.724099	1.0847	#N/A	9	ENSG00000112679	DUSP22	protein_coding	dual specificity phosphatase 22 [Source:HGNC Symbol;Acc:HGNC:16077]
FIG4	#N/A	#N/A	#N/A	#N/A	#N/A	#N/A	#N/A	#N/A	#N/A	#N/A	#N/A	1.04186	#N/A	#N/A	#N/A	#N/A	1.17208	#N/A	0.847578	5.63614	0.935275	0.762771	0.643929	1.02612	1.00586	#N/A	#N/A	9	ENSG00000112367	FIG4	protein_coding	FIG4 phosphoinositide 5-phosphatase [Source:HGNC Symbol;Acc:HGNC:16873]
SLC66A2	#N/A	#N/A	#N/A	#N/A	#N/A	#N/A	#N/A	#N/A	#N/A	#N/A	#N/A	1.19582	#N/A	#N/A	#N/A	0.821658	#N/A	#N/A	1.09516	4.24772	0.937302	0.879811	1.01185	1.12088	0.820475	#N/A	#N/A	9	ENSG00000122490	SLC66A2	protein_coding	solute carrier family 66 member 2 [Source:HGNC Symbol;Acc:HGNC:26188]
#257221	#N/A	#N/A	#N/A	#N/A	#N/A	#N/A	#N/A	#N/A	#N/A	#N/A	#N/A	2.79547	#N/A	#N/A	#N/A	1.874	#N/A	#N/A	#N/A	0.75122	2.73593	2.05016	2.26576	3.29675	2.35521	1.43385	#N/A	9	ENSG00000257221		lncRNA	novel transcript, antisense to SELPLG
#265987	#N/A	#N/A	#N/A	#N/A	#N/A	#N/A	#N/A	#N/A	#N/A	#N/A	#N/A	1.19931	0.787747	#N/A	#N/A	0.783167	#N/A	#N/A	#N/A	6.00374	0.625312	0.720381	0.847895	1.02953	1.43972	#N/A	#N/A	9	ENSG00000265987		lncRNA	novel transcript, antisense to GRB2
TEC	#N/A	#N/A	#N/A	#N/A	#N/A	#N/A	#N/A	#N/A	#N/A	#N/A	#N/A	1.3802	#N/A	#N/A	#N/A	#N/A	1.846	0.855406	#N/A	3.91876	1.14872	1.99988	1.81013	1.95826	#N/A	1.62005	#N/A	9	ENSG00000135605	TEC	protein_coding	tec protein tyrosine kinase [Source:HGNC Symbol;Acc:HGNC:11719]
HLA-DPA1#231389	#N/A	#N/A	#N/A	#N/A	#N/A	#N/A	#N/A	#N/A	#N/A	#N/A	#N/A	5.01794	#N/A	#N/A	#N/A	2.2248	1.25115	#N/A	1.26865	8.7488	9.14133	4.24663	5.42775	#N/A	#N/A	3.42521	#N/A	9	ENSG00000231389	HLA-DPA1	protein_coding	major histocompatibility complex, class II, DP alpha 1 [Source:HGNC Symbol;Acc:HGNC:4938]
PLEKHO1	#N/A	#N/A	#N/A	#N/A	#N/A	#N/A	#N/A	#N/A	#N/A	#N/A	#N/A	1.57562	#N/A	#N/A	#N/A	1.60457	1.02986	#N/A	2.11358	#N/A	1.06716	0.750512	2.38808	0.858559	#N/A	1.12665	#N/A	9	ENSG00000023902	PLEKHO1	protein_coding	pleckstrin homology domain containing O1 [Source:HGNC Symbol;Acc:HGNC:24310]
LINC01410	#N/A	#N/A	#N/A	#N/A	#N/A	#N/A	#N/A	#N/A	#N/A	#N/A	#N/A	2.43956	#N/A	#N/A	#N/A	1.4133	#N/A	#N/A	#N/A	1.0368	4.18125	2.74215	1.41223	2.90712	1.12166	2.31842	#N/A	9	ENSG00000238113	LINC01410	lncRNA	long intergenic non-protein coding RNA 1410 [Source:HGNC Symbol;Acc:HGNC:50702]
ANP32A	#N/A	#N/A	#N/A	#N/A	#N/A	#N/A	#N/A	#N/A	#N/A	#N/A	#N/A	0.852355	#N/A	#N/A	#N/A	0.476915	#N/A	#N/A	0.880653	4.0534	0.876019	0.923813	0.835795	0.444218	#N/A	0.708583	#N/A	9	ENSG00000140350	ANP32A	protein_coding	acidic nuclear phosphoprotein 32 family member A [Source:HGNC Symbol;Acc:HGNC:13233]
SH3BGRL	#N/A	#N/A	#N/A	#N/A	#N/A	#N/A	#N/A	#N/A	#N/A	#N/A	#N/A	0.657443	#N/A	#N/A	#N/A	#N/A	1.12694	0.703789	1.36712	2.22995	0.523552	0.483727	0.384095	0.356237	#N/A	#N/A	#N/A	9	ENSG00000131171	SH3BGRL	protein_coding	SH3 domain binding glutamate rich protein like [Source:HGNC Symbol;Acc:HGNC:10823]
STPG4	#N/A	#N/A	#N/A	#N/A	#N/A	#N/A	#N/A	#N/A	#N/A	#N/A	#N/A	1.17436	#N/A	#N/A	#N/A	1.60474	#N/A	#N/A	#N/A	3.14558	1.00187	0.855194	1.33626	1.74041	2.32451	1.4571	#N/A	9	ENSG00000239605	STPG4	protein_coding	sperm-tail PG-rich repeat containing 4 [Source:HGNC Symbol;Acc:HGNC:26850]
TNNI2#130598	#N/A	#N/A	#N/A	#N/A	#N/A	#N/A	#N/A	#N/A	#N/A	#N/A	#N/A	0.101801	#N/A	#N/A	#N/A	0.952835	0.115737	#N/A	#N/A	0.134706	0.23687	0.153597	4.75775	1.10659	0.864411	#N/A	#N/A	9	ENSG00000130598	TNNI2	protein_coding	troponin I2, fast skeletal type [Source:HGNC Symbol;Acc:HGNC:11946]
RNF135	#N/A	#N/A	#N/A	#N/A	#N/A	#N/A	#N/A	#N/A	#N/A	#N/A	#N/A	1.9133	#N/A	#N/A	#N/A	#N/A	1.40039	#N/A	1.50922	1.42811	2.52144	1.58127	1.59725	1.698	#N/A	0.910141	#N/A	9	ENSG00000181481	RNF135	protein_coding	ring finger protein 135 [Source:HGNC Symbol;Acc:HGNC:21158]
ANKRD13A	#N/A	#N/A	#N/A	#N/A	#N/A	#N/A	#N/A	#N/A	#N/A	#N/A	#N/A	0.792635	#N/A	#N/A	#N/A	0.596017	#N/A	0.846333	#N/A	4.84746	0.465831	#N/A	0.77805	0.699888	0.616061	0.756175	#N/A	9	ENSG00000076513	ANKRD13A	protein_coding	ankyrin repeat domain 13A [Source:HGNC Symbol;Acc:HGNC:21268]
#287125	#N/A	#N/A	#N/A	#N/A	#N/A	#N/A	#N/A	#N/A	#N/A	#N/A	#N/A	0.454134	1.14944	#N/A	#N/A	2.1843	#N/A	1.22582	#N/A	0.161476	#N/A	#N/A	2.65081	2.09444	2.8573	0.444202	#N/A	9	ENSG00000287125		lncRNA	novel transcript, antisense to C16orf74
PTK2B	#N/A	#N/A	#N/A	#N/A	#N/A	#N/A	#N/A	#N/A	#N/A	#N/A	#N/A	0.473711	#N/A	#N/A	#N/A	#N/A	0.631965	0.698293	#N/A	5.54479	0.874374	0.800504	0.436853	0.798877	0.778535	#N/A	#N/A	9	ENSG00000120899	PTK2B	protein_coding	protein tyrosine kinase 2 beta [Source:HGNC Symbol;Acc:HGNC:9612]
NUAK2	#N/A	#N/A	#N/A	#N/A	#N/A	#N/A	#N/A	#N/A	#N/A	#N/A	#N/A	1.64413	#N/A	#N/A	#N/A	1.0802	1.54035	#N/A	#N/A	2.83314	0.766233	1.28669	1.60693	1.09767	#N/A	2.47456	#N/A	9	ENSG00000163545	NUAK2	protein_coding	NUAK family kinase 2 [Source:HGNC Symbol;Acc:HGNC:29558]
MOB3A	#N/A	#N/A	#N/A	#N/A	#N/A	#N/A	#N/A	#N/A	#N/A	#N/A	#N/A	0.808033	#N/A	#N/A	#N/A	#N/A	0.941815	#N/A	0.704737	6.51355	0.876862	0.686204	0.513159	0.656365	#N/A	0.952352	#N/A	9	ENSG00000172081	MOB3A	protein_coding	MOB kinase activator 3A [Source:HGNC Symbol;Acc:HGNC:29802]
TMEM268	#N/A	#N/A	#N/A	#N/A	#N/A	#N/A	#N/A	#N/A	#N/A	#N/A	#N/A	1.25579	#N/A	#N/A	#N/A	1.17532	1.08563	#N/A	#N/A	3.38563	0.850729	1.23439	1.25574	1.47943	1.9927	#N/A	#N/A	9	ENSG00000157693	TMEM268	protein_coding	transmembrane protein 268 [Source:HGNC Symbol;Acc:HGNC:24513]
ILDR1	#N/A	#N/A	#N/A	#N/A	#N/A	#N/A	#N/A	#N/A	#N/A	#N/A	#N/A	0.281745	#N/A	#N/A	#N/A	4.22647	0.140113	#N/A	#N/A	#N/A	5.78132	3.44931	5.63304	0.325425	3.06925	0.117321	#N/A	9	ENSG00000145103	ILDR1	protein_coding	immunoglobulin like domain containing receptor 1 [Source:HGNC Symbol;Acc:HGNC:28741]
TCF4-AS1	#N/A	#N/A	#N/A	#N/A	#N/A	#N/A	#N/A	#N/A	#N/A	#N/A	#N/A	0.0827437	0.639626	#N/A	#N/A	0.294359	#N/A	#N/A	#N/A	#N/A	4.08961	0.0826204	1.06965	0.174785	0.191362	0.0685775	#N/A	9	ENSG00000267028	TCF4-AS1	lncRNA	TCF4 antisense RNA 1 [Source:HGNC Symbol;Acc:HGNC:51642]
ARHGEF2	#N/A	#N/A	#N/A	#N/A	#N/A	#N/A	#N/A	#N/A	#N/A	#N/A	#N/A	0.74605	#N/A	#N/A	#N/A	#N/A	0.674328	#N/A	1.14489	6.07145	0.46043	0.466638	0.447932	0.447678	#N/A	0.787797	#N/A	9	ENSG00000116584	ARHGEF2	protein_coding	Rho/Rac guanine nucleotide exchange factor 2 [Source:HGNC Symbol;Acc:HGNC:682]
VNN2	#N/A	#N/A	#N/A	#N/A	#N/A	#N/A	#N/A	#N/A	#N/A	#N/A	1.60148	1.14435	#N/A	#N/A	#N/A	#N/A	1.2551	1.67564	2.39661	4.52525	0.863794	1.59258	#N/A	#N/A	#N/A	#N/A	2.8065	9	ENSG00000112303	VNN2	protein_coding	vanin 2 [Source:HGNC Symbol;Acc:HGNC:12706]
MAFG	#N/A	#N/A	#N/A	#N/A	#N/A	#N/A	#N/A	#N/A	#N/A	#N/A	#N/A	1.3194	#N/A	#N/A	#N/A	1.46265	#N/A	#N/A	#N/A	1.0917	1.13009	1.42045	1.84653	1.67363	1.42055	1.32258	#N/A	9	ENSG00000197063	MAFG	protein_coding	MAF bZIP transcription factor G [Source:HGNC Symbol;Acc:HGNC:6781]
CLEC16A	#N/A	#N/A	#N/A	#N/A	#N/A	#N/A	#N/A	#N/A	#N/A	#N/A	#N/A	0.55953	#N/A	#N/A	#N/A	0.278811	#N/A	#N/A	0.867132	8.78088	0.289773	0.336619	0.30542	0.581105	0.695311	#N/A	#N/A	9	ENSG00000038532	CLEC16A	protein_coding	C-type lectin domain containing 16A [Source:HGNC Symbol;Acc:HGNC:29013]
NCF4#100365	#N/A	#N/A	#N/A	#N/A	#N/A	#N/A	#N/A	#N/A	#N/A	#N/A	#N/A	1.56856	#N/A	#N/A	#N/A	2.52492	1.588	#N/A	#N/A	0.528117	1.39071	#N/A	4.09645	1.39088	2.16404	2.22133	#N/A	9	ENSG00000100365	NCF4	protein_coding	neutrophil cytosolic factor 4 [Source:HGNC Symbol;Acc:HGNC:7662]
MTMR14	#N/A	#N/A	#N/A	#N/A	#N/A	#N/A	#N/A	#N/A	#N/A	#N/A	#N/A	0.668717	#N/A	#N/A	#N/A	0.544268	0.925178	#N/A	#N/A	8.24209	0.680372	0.541718	0.527636	0.790886	0.524151	#N/A	#N/A	9	ENSG00000163719	MTMR14	protein_coding	myotubularin related protein 14 [Source:HGNC Symbol;Acc:HGNC:26190]
#286313	#N/A	#N/A	#N/A	#N/A	#N/A	#N/A	#N/A	#N/A	#N/A	#N/A	#N/A	0.818638	0.869364	#N/A	#N/A	1.17967	0.320689	#N/A	0.232552	0.193836	#N/A	1.10044	2.03876	1.51388	#N/A	#N/A	#N/A	9	ENSG00000286313		lncRNA	novel transcript, antisense to PDE7B
LINC00278	#N/A	#N/A	#N/A	#N/A	#N/A	#N/A	#N/A	#N/A	#N/A	#N/A	#N/A	0.872542	#N/A	#N/A	#N/A	#N/A	0.0415002	#N/A	0.0689495	0.13819	0.110801	0.746262	#N/A	0.0804662	0.738498	#N/A	0.0370931	9	ENSG00000231535	LINC00278	lncRNA	long intergenic non-protein coding RNA 278 [Source:HGNC Symbol;Acc:HGNC:38712]
RPGRIP1	#N/A	#N/A	#N/A	#N/A	#N/A	#N/A	#N/A	#N/A	#N/A	#N/A	#N/A	0.101996	#N/A	#N/A	#N/A	1.38887	#N/A	#N/A	#N/A	0.126253	2.58761	0.51252	1.80742	2.52238	2.46363	0.086497	#N/A	9	ENSG00000092200	RPGRIP1	protein_coding	RPGR interacting protein 1 [Source:HGNC Symbol;Acc:HGNC:13436]
TMEM255B#184497	#N/A	#N/A	#N/A	#N/A	#N/A	#N/A	#N/A	#N/A	#N/A	#N/A	#N/A	0.100734	#N/A	#N/A	#N/A	2.40621	#N/A	#N/A	0.106429	0.133325	5.03221	0.206261	0.213142	0.607345	0.267699	#N/A	#N/A	9	ENSG00000184497	TMEM255B	protein_coding	transmembrane protein 255B [Source:HGNC Symbol;Acc:HGNC:28297]
PEAK3	#N/A	#N/A	#N/A	#N/A	#N/A	#N/A	#N/A	#N/A	#N/A	#N/A	#N/A	0.948812	#N/A	#N/A	#N/A	0.710362	#N/A	#N/A	#N/A	1.62847	1.3914	0.99123	0.906799	1.52508	1.64454	1.57827	#N/A	9	ENSG00000188305	PEAK3	protein_coding	PEAK family member 3 [Source:HGNC Symbol;Acc:HGNC:24793]
RPS6KA2	#N/A	#N/A	#N/A	#N/A	#N/A	#N/A	#N/A	#N/A	#N/A	#N/A	#N/A	0.638642	#N/A	#N/A	#N/A	0.627004	1.52932	#N/A	0.860562	5.0058	#N/A	#N/A	0.860304	0.701237	0.975641	0.782686	#N/A	9	ENSG00000071242	RPS6KA2	protein_coding	ribosomal protein S6 kinase A2 [Source:HGNC Symbol;Acc:HGNC:10431]
FCHO1	#N/A	#N/A	#N/A	#N/A	#N/A	#N/A	#N/A	#N/A	#N/A	#N/A	#N/A	0.742092	#N/A	#N/A	#N/A	#N/A	#N/A	#N/A	1.21383	3.84131	#N/A	0.477039	0.616515	0.646416	0.665792	0.952745	1.93096	9	ENSG00000130475	FCHO1	protein_coding	FCH and mu domain containing endocytic adaptor 1 [Source:HGNC Symbol;Acc:HGNC:29002]
TKT	#N/A	#N/A	#N/A	#N/A	#N/A	#N/A	#N/A	#N/A	#N/A	#N/A	#N/A	1.40773	#N/A	#N/A	#N/A	1.70239	#N/A	#N/A	1.40611	5.3644	2.60879	2.41979	2.72006	#N/A	#N/A	1.2896	1.37372	9	ENSG00000163931	TKT	protein_coding	transketolase [Source:HGNC Symbol;Acc:HGNC:11834]
LILRB1-AS1#224730	#N/A	#N/A	#N/A	#N/A	#N/A	#N/A	#N/A	#N/A	#N/A	#N/A	#N/A	0.274889	#N/A	#N/A	#N/A	2.13656	0.214879	#N/A	#N/A	0.18168	4.29444	0.149612	#N/A	1.53556	1.77627	0.17655	#N/A	9	ENSG00000224730	LILRB1-AS1	lncRNA	LILRB1 antisense RNA 1 [Source:HGNC Symbol;Acc:HGNC:53114]
#232732	#N/A	#N/A	#N/A	#N/A	#N/A	#N/A	#N/A	#N/A	#N/A	#N/A	#N/A	0.0833739	#N/A	#N/A	#N/A	0.559961	#N/A	#N/A	#N/A	0.0925091	2.39649	0.175064	1.56633	1.32512	0.402081	0.0696567	#N/A	9	ENSG00000232732		lncRNA	novel transcript
#236733	#N/A	#N/A	#N/A	#N/A	#N/A	#N/A	#N/A	#N/A	#N/A	#N/A	#N/A	0.098805	0.431873	#N/A	#N/A	0.308791	#N/A	#N/A	#N/A	#N/A	4.1134	0.118971	0.239345	0.24069	0.212766	0.080186	#N/A	9	ENSG00000236733		lncRNA	novel transcript
CLN8#182372	#N/A	#N/A	#N/A	#N/A	#N/A	#N/A	#N/A	#N/A	#N/A	#N/A	#N/A	0.915454	#N/A	#N/A	#N/A	0.528162	1.20992	#N/A	#N/A	5.34323	0.564872	#N/A	0.94352	0.908529	0.835681	1.17064	#N/A	9	ENSG00000182372	CLN8	protein_coding	CLN8 transmembrane ER and ERGIC protein [Source:HGNC Symbol;Acc:HGNC:2079]
LINC02976	#N/A	#N/A	#N/A	#N/A	#N/A	#N/A	#N/A	#N/A	#N/A	#N/A	#N/A	0.959053	#N/A	#N/A	#N/A	0.994336	#N/A	#N/A	1.1561	4.47941	0.762388	0.873077	1.05386	1.15968	0.995674	#N/A	#N/A	9	ENSG00000231113	LINC02976	lncRNA	long intergenic non-protein coding RNA 2976 [Source:HGNC Symbol;Acc:HGNC:56026]
CLCN6	#N/A	#N/A	#N/A	#N/A	#N/A	#N/A	#N/A	#N/A	#N/A	#N/A	#N/A	0.813714	#N/A	#N/A	#N/A	#N/A	#N/A	#N/A	1.02738	4.70348	1.10245	0.907009	0.695421	0.923197	1.14319	0.956058	#N/A	9	ENSG00000011021	CLCN6	protein_coding	chloride voltage-gated channel 6 [Source:HGNC Symbol;Acc:HGNC:2024]
MAN2B1	#N/A	#N/A	#N/A	#N/A	#N/A	#N/A	#N/A	#N/A	#N/A	#N/A	#N/A	0.656715	#N/A	#N/A	#N/A	1.11703	1.01963	#N/A	#N/A	5.30674	0.663447	0.540684	0.923064	0.618458	0.586384	#N/A	#N/A	9	ENSG00000104774	MAN2B1	protein_coding	mannosidase alpha class 2B member 1 [Source:HGNC Symbol;Acc:HGNC:6826]
IRAG1-AS1	#N/A	#N/A	#N/A	#N/A	#N/A	#N/A	#N/A	#N/A	#N/A	#N/A	#N/A	0.0572739	#N/A	#N/A	#N/A	0.744785	#N/A	#N/A	0.0817771	#N/A	2.61406	0.0839264	0.369004	0.839701	0.153509	0.0730578	#N/A	9	ENSG00000177112	IRAG1-AS1	lncRNA	IRAG1 antisense RNA 1 [Source:HGNC Symbol;Acc:HGNC:43434]
WSB1	#N/A	#N/A	#N/A	#N/A	#N/A	#N/A	#N/A	#N/A	#N/A	#N/A	#N/A	0.449451	#N/A	#N/A	#N/A	#N/A	0.452607	#N/A	0.593001	6.20102	0.474767	#N/A	0.449199	0.53922	0.541008	0.420708	#N/A	9	ENSG00000109046	WSB1	protein_coding	WD repeat and SOCS box containing 1 [Source:HGNC Symbol;Acc:HGNC:19221]
DEF8	#N/A	#N/A	#N/A	#N/A	#N/A	#N/A	#N/A	#N/A	#N/A	#N/A	#N/A	0.887072	#N/A	#N/A	#N/A	0.868894	1.31574	#N/A	#N/A	5.22057	1.12951	1.32499	1.22228	1.05461	#N/A	1.05218	#N/A	9	ENSG00000140995	DEF8	protein_coding	differentially expressed in FDCP 8 homolog [Source:HGNC Symbol;Acc:HGNC:25969]
DOP1B	#N/A	#N/A	#N/A	#N/A	#N/A	#N/A	#N/A	#N/A	#N/A	#N/A	#N/A	0.51081	#N/A	#N/A	#N/A	#N/A	0.59497	#N/A	2.08695	8.32329	0.691466	#N/A	0.492909	0.737158	0.780305	0.84553	#N/A	9	ENSG00000142197	DOP1B	protein_coding	DOP1 leucine zipper like protein B [Source:HGNC Symbol;Acc:HGNC:1291]
ATP10D	#N/A	#N/A	#N/A	#N/A	#N/A	#N/A	#N/A	#N/A	#N/A	#N/A	#N/A	0.728868	#N/A	#N/A	#N/A	#N/A	1.64467	#N/A	#N/A	7.69796	3.22878	2.18614	0.799482	1.24805	1.00236	3.23679	#N/A	9	ENSG00000145246	ATP10D	protein_coding	ATPase phospholipid transporting 10D (putative) [Source:HGNC Symbol;Acc:HGNC:13549]
TANK-AS1	#N/A	#N/A	#N/A	#N/A	#N/A	#N/A	#N/A	#N/A	#N/A	#N/A	#N/A	0.786099	1.56766	#N/A	#N/A	1.318	1.48144	0.955894	#N/A	5.52932	#N/A	#N/A	#N/A	#N/A	1.42261	1.19787	1.29257	9	ENSG00000224467	TANK-AS1	lncRNA	TANK antisense RNA 1 [Source:HGNC Symbol;Acc:HGNC:40575]
#250155	#N/A	#N/A	#N/A	#N/A	#N/A	#N/A	#N/A	#N/A	#N/A	#N/A	#N/A	0.52643	#N/A	#N/A	#N/A	#N/A	0.41906	#N/A	#N/A	0.19532	1.2691	1.3285	1.81289	2.0463	1.40161	0.530537	#N/A	9	ENSG00000250155		lncRNA	novel transcript
MTMR10#166912	#N/A	#N/A	#N/A	#N/A	#N/A	#N/A	#N/A	#N/A	#N/A	#N/A	#N/A	0.536872	#N/A	#N/A	#N/A	0.486884	0.73504	#N/A	0.628637	8.16789	#N/A	0.397257	0.614989	0.787816	1.00499	#N/A	#N/A	9	ENSG00000166912	MTMR10	protein_coding	myotubularin related protein 10 [Source:HGNC Symbol;Acc:HGNC:25999]
SPG11	#N/A	#N/A	#N/A	#N/A	#N/A	#N/A	#N/A	#N/A	#N/A	#N/A	#N/A	0.351864	#N/A	#N/A	#N/A	#N/A	0.397645	#N/A	0.643311	9.8958	0.314843	0.481034	#N/A	0.328151	0.334762	0.542792	#N/A	9	ENSG00000104133	SPG11	protein_coding	SPG11 vesicle trafficking associated, spatacsin [Source:HGNC Symbol;Acc:HGNC:11226]
INO80	#N/A	#N/A	#N/A	#N/A	#N/A	#N/A	#N/A	#N/A	#N/A	#N/A	#N/A	0.395058	0.324347	#N/A	#N/A	#N/A	0.684822	#N/A	#N/A	5.91953	0.3045	0.408723	#N/A	0.401325	0.530459	0.744523	#N/A	9	ENSG00000128908	INO80	protein_coding	INO80 complex ATPase subunit [Source:HGNC Symbol;Acc:HGNC:26956]
#288080	#N/A	#N/A	#N/A	#N/A	#N/A	#N/A	#N/A	#N/A	#N/A	#N/A	#N/A	0.979545	1.83325	#N/A	#N/A	1.1764	#N/A	#N/A	#N/A	0.221864	1.78597	#N/A	1.27496	2.22164	2.61681	0.25603	#N/A	9	ENSG00000288080		lncRNA	novel transcript, antisense to FARP2
SIDT2	#N/A	#N/A	#N/A	#N/A	#N/A	#N/A	#N/A	#N/A	#N/A	#N/A	#N/A	0.577976	#N/A	#N/A	#N/A	0.587275	1.40334	#N/A	1.56317	7.57481	#N/A	0.672561	#N/A	0.729412	1.17335	1.34767	#N/A	9	ENSG00000149577	SIDT2	protein_coding	SID1 transmembrane family member 2 [Source:HGNC Symbol;Acc:HGNC:24272]
JMJD1C	#N/A	#N/A	#N/A	#N/A	#N/A	#N/A	#N/A	#N/A	#N/A	#N/A	#N/A	#N/A	#N/A	#N/A	#N/A	0.726675	0.341759	#N/A	0.725781	7.98295	#N/A	0.34807	0.436326	0.528051	0.898636	0.459155	#N/A	9	ENSG00000171988	JMJD1C	protein_coding	jumonji domain containing 1C [Source:HGNC Symbol;Acc:HGNC:12313]
LONRF1#154359	#N/A	#N/A	#N/A	#N/A	#N/A	#N/A	#N/A	#N/A	#N/A	#N/A	#N/A	#N/A	#N/A	#N/A	#N/A	1.13437	1.05997	#N/A	#N/A	3.96512	0.795578	1.11061	1.10277	1.50047	1.36109	0.832165	#N/A	9	ENSG00000154359	LONRF1	protein_coding	LON peptidase N-terminal domain and ring finger 1 [Source:HGNC Symbol;Acc:HGNC:26302]
ADPGK	#N/A	#N/A	#N/A	#N/A	#N/A	#N/A	#N/A	#N/A	#N/A	#N/A	#N/A	#N/A	#N/A	#N/A	#N/A	0.721336	0.961025	#N/A	0.801751	8.70453	0.591267	0.573543	0.643782	0.672767	0.778096	#N/A	#N/A	9	ENSG00000159322	ADPGK	protein_coding	ADP dependent glucokinase [Source:HGNC Symbol;Acc:HGNC:25250]
LINC00910	#N/A	#N/A	#N/A	#N/A	#N/A	#N/A	#N/A	#N/A	#N/A	#N/A	#N/A	#N/A	#N/A	#N/A	#N/A	0.882822	0.746263	#N/A	#N/A	7.17372	0.883306	1.12207	1.24155	1.17427	1.25344	0.964485	#N/A	9	ENSG00000188825	LINC00910	lncRNA	long intergenic non-protein coding RNA 910 [Source:HGNC Symbol;Acc:HGNC:44361]
ARFGEF2	#N/A	#N/A	#N/A	#N/A	#N/A	#N/A	#N/A	#N/A	#N/A	#N/A	#N/A	#N/A	#N/A	#N/A	#N/A	0.391141	0.52072	#N/A	#N/A	9.02208	0.262045	0.36236	0.368907	0.557623	0.706999	0.513281	#N/A	9	ENSG00000124198	ARFGEF2	protein_coding	ADP ribosylation factor guanine nucleotide exchange factor 2 [Source:HGNC Symbol;Acc:HGNC:15853]
INPP5D#168918	#N/A	#N/A	#N/A	#N/A	#N/A	#N/A	#N/A	#N/A	#N/A	#N/A	#N/A	#N/A	#N/A	#N/A	#N/A	#N/A	0.616	0.534085	1.3088	6.62943	0.679336	0.371098	#N/A	0.494193	0.50696	#N/A	0.794616	9	ENSG00000168918	INPP5D	protein_coding	inositol polyphosphate-5-phosphatase D [Source:HGNC Symbol;Acc:HGNC:6079]
SUSD6	#N/A	#N/A	#N/A	#N/A	#N/A	#N/A	#N/A	#N/A	#N/A	#N/A	#N/A	#N/A	#N/A	#N/A	#N/A	#N/A	0.556369	#N/A	1.02588	8.91349	0.615184	0.390473	0.402256	0.611831	0.625262	0.874734	#N/A	9	ENSG00000100647	SUSD6	protein_coding	sushi domain containing 6 [Source:HGNC Symbol;Acc:HGNC:19956]
SPATA13	2.90065	#N/A	1.99841	1.33481	3.47119	#N/A	#N/A	#N/A	#N/A	#N/A	1.12918	#N/A	0.629301	#N/A	#N/A	#N/A	#N/A	#N/A	2.0468	4.59001	#N/A	#N/A	#N/A	#N/A	#N/A	#N/A	#N/A	8	ENSG00000182957	SPATA13	protein_coding	spermatogenesis associated 13 [Source:HGNC Symbol;Acc:HGNC:23222]
AGTPBP1	1.76512	#N/A	1.44825	#N/A	1.44187	#N/A	#N/A	#N/A	#N/A	#N/A	#N/A	#N/A	#N/A	#N/A	#N/A	#N/A	#N/A	0.422259	2.01107	6.56049	0.366304	#N/A	#N/A	#N/A	#N/A	0.709247	#N/A	8	ENSG00000135049	AGTPBP1	protein_coding	ATP/GTP binding carboxypeptidase 1 [Source:HGNC Symbol;Acc:HGNC:17258]
MBP	1.11723	#N/A	1.13636	1.25435	1.13364	#N/A	#N/A	#N/A	#N/A	#N/A	#N/A	0.476252	#N/A	#N/A	#N/A	#N/A	#N/A	#N/A	1.60738	5.36902	#N/A	#N/A	#N/A	#N/A	#N/A	0.455295	#N/A	8	ENSG00000197971	MBP	protein_coding	myelin basic protein [Source:HGNC Symbol;Acc:HGNC:6925]
PIK3R5	1.32254	0.298464	0.742419	1.56901	1.81481	#N/A	#N/A	#N/A	#N/A	#N/A	#N/A	#N/A	0.392803	#N/A	#N/A	#N/A	#N/A	#N/A	#N/A	6.9737	#N/A	#N/A	#N/A	#N/A	#N/A	#N/A	2.24508	8	ENSG00000141506	PIK3R5	protein_coding	phosphoinositide-3-kinase regulatory subunit 5 [Source:HGNC Symbol;Acc:HGNC:30035]
RAB27A	2.07413	#N/A	2.02507	2.12413	1.81588	#N/A	#N/A	#N/A	#N/A	#N/A	#N/A	#N/A	#N/A	#N/A	#N/A	#N/A	#N/A	1.6285	0.51742	5.05781	#N/A	#N/A	#N/A	#N/A	#N/A	#N/A	1.19271	8	ENSG00000069974	RAB27A	protein_coding	RAB27A, member RAS oncogene family [Source:HGNC Symbol;Acc:HGNC:9766]
PTGER4	2.55865	#N/A	3.37088	3.77983	1.60898	#N/A	#N/A	#N/A	#N/A	#N/A	#N/A	#N/A	#N/A	#N/A	#N/A	#N/A	#N/A	1.76417	2.51805	7.58686	#N/A	#N/A	#N/A	#N/A	#N/A	#N/A	2.98843	8	ENSG00000171522	PTGER4	protein_coding	prostaglandin E receptor 4 [Source:HGNC Symbol;Acc:HGNC:9596]
ATXN7L1	1.62179	#N/A	1.15889	1.19653	1.4444	#N/A	#N/A	#N/A	#N/A	0.683521	#N/A	0.96352	#N/A	#N/A	#N/A	#N/A	#N/A	0.961392	#N/A	6.81938	#N/A	#N/A	#N/A	#N/A	#N/A	#N/A	#N/A	8	ENSG00000146776	ATXN7L1	protein_coding	ataxin 7 like 1 [Source:HGNC Symbol;Acc:HGNC:22210]
ARHGAP10	5.16721	#N/A	6.28072	4.84223	6.05823	#N/A	#N/A	#N/A	#N/A	2.20545	#N/A	#N/A	#N/A	#N/A	#N/A	#N/A	#N/A	1.25921	2.21284	3.94797	#N/A	#N/A	#N/A	#N/A	#N/A	#N/A	#N/A	8	ENSG00000071205	ARHGAP10	protein_coding	Rho GTPase activating protein 10 [Source:HGNC Symbol;Acc:HGNC:26099]
DGKZ	2.93707	0.473782	2.84272	2.69233	3.4675	#N/A	#N/A	#N/A	#N/A	1.01124	#N/A	#N/A	#N/A	#N/A	#N/A	#N/A	#N/A	#N/A	1.78256	3.37059	#N/A	#N/A	#N/A	#N/A	#N/A	#N/A	#N/A	8	ENSG00000149091	DGKZ	protein_coding	diacylglycerol kinase zeta [Source:HGNC Symbol;Acc:HGNC:2857]
GIMAP1	2.68621	#N/A	4.61672	5.53429	4.654	#N/A	#N/A	#N/A	#N/A	#N/A	1.11019	#N/A	#N/A	#N/A	#N/A	#N/A	#N/A	1.45918	2.51054	1.59463	#N/A	#N/A	#N/A	#N/A	#N/A	#N/A	#N/A	8	ENSG00000213203	GIMAP1	protein_coding	GTPase, IMAP family member 1 [Source:HGNC Symbol;Acc:HGNC:23237]
RNF213-AS1	1.76058	#N/A	0.875808	0.704588	1.42506	#N/A	#N/A	#N/A	#N/A	#N/A	0.566306	#N/A	1.83808	#N/A	#N/A	#N/A	#N/A	#N/A	#N/A	4.95492	#N/A	#N/A	#N/A	#N/A	0.81836	#N/A	#N/A	8	ENSG00000263069	RNF213-AS1	lncRNA	RNF213 antisense RNA 1 [Source:HGNC Symbol;Acc:HGNC:54402]
GAB3	1.65601	#N/A	1.36091	0.838762	1.32231	#N/A	#N/A	#N/A	#N/A	#N/A	#N/A	#N/A	#N/A	#N/A	#N/A	#N/A	#N/A	#N/A	2.72708	4.54952	0.851729	#N/A	#N/A	#N/A	#N/A	0.819851	#N/A	8	ENSG00000160219	GAB3	protein_coding	GRB2 associated binding protein 3 [Source:HGNC Symbol;Acc:HGNC:17515]
LRRC8C	1.63322	#N/A	1.58988	0.7395	2.07882	#N/A	#N/A	#N/A	#N/A	0.672057	#N/A	#N/A	#N/A	#N/A	#N/A	0.420556	#N/A	1.26401	#N/A	6.15563	#N/A	#N/A	#N/A	#N/A	#N/A	#N/A	#N/A	8	ENSG00000171488	LRRC8C	protein_coding	leucine rich repeat containing 8 VRAC subunit C [Source:HGNC Symbol;Acc:HGNC:25075]
ZNRF1	4.81618	#N/A	3.09446	0.692576	0.953053	#N/A	#N/A	#N/A	#N/A	#N/A	#N/A	#N/A	#N/A	#N/A	#N/A	0.778219	#N/A	#N/A	0.565245	0.469802	#N/A	#N/A	#N/A	#N/A	#N/A	1.47114	#N/A	8	ENSG00000186187	ZNRF1	protein_coding	zinc and ring finger 1 [Source:HGNC Symbol;Acc:HGNC:18452]
WWP1	1.06181	#N/A	0.804182	0.498452	1.06747	#N/A	#N/A	#N/A	#N/A	#N/A	0.410682	#N/A	0.479611	#N/A	#N/A	#N/A	#N/A	#N/A	0.92152	6.19894	#N/A	#N/A	#N/A	#N/A	#N/A	#N/A	#N/A	8	ENSG00000123124	WWP1	protein_coding	WW domain containing E3 ubiquitin protein ligase 1 [Source:HGNC Symbol;Acc:HGNC:17004]
DNAJC1	1.08566	#N/A	1.22173	#N/A	0.936859	0.308298	#N/A	0.525317	#N/A	#N/A	0.540181	#N/A	0.341105	#N/A	#N/A	#N/A	#N/A	#N/A	#N/A	4.8652	#N/A	#N/A	#N/A	#N/A	#N/A	#N/A	#N/A	8	ENSG00000136770	DNAJC1	protein_coding	DnaJ heat shock protein family (Hsp40) member C1 [Source:HGNC Symbol;Acc:HGNC:20090]
SNRK	0.929804	#N/A	0.837783	0.788081	0.573099	#N/A	#N/A	#N/A	#N/A	#N/A	0.371357	#N/A	#N/A	#N/A	#N/A	#N/A	#N/A	0.873358	0.970934	6.21304	#N/A	#N/A	#N/A	#N/A	#N/A	#N/A	#N/A	8	ENSG00000163788	SNRK	protein_coding	SNF related kinase [Source:HGNC Symbol;Acc:HGNC:30598]
RAB43	1.95893	#N/A	2.04973	1.1768	0.797362	#N/A	#N/A	#N/A	#N/A	#N/A	1.51329	#N/A	#N/A	#N/A	#N/A	#N/A	#N/A	#N/A	#N/A	3.57083	#N/A	#N/A	0.652646	#N/A	0.68173	#N/A	#N/A	8	ENSG00000172780	RAB43	protein_coding	RAB43, member RAS oncogene family [Source:HGNC Symbol;Acc:HGNC:19983]
HPSE	0.797563	#N/A	2.82593	0.113477	0.345115	#N/A	#N/A	#N/A	#N/A	#N/A	#N/A	0.392721	#N/A	#N/A	#N/A	1.94448	#N/A	#N/A	0.0999543	#N/A	#N/A	#N/A	2.39022	#N/A	#N/A	#N/A	#N/A	8	ENSG00000173083	HPSE	protein_coding	heparanase [Source:HGNC Symbol;Acc:HGNC:5164]
DYNLT1	1.0536	#N/A	1.3598	#N/A	1.62164	#N/A	#N/A	#N/A	#N/A	0.361993	#N/A	#N/A	#N/A	#N/A	#N/A	#N/A	#N/A	0.606919	1.06362	5.36336	#N/A	#N/A	#N/A	#N/A	#N/A	0.764898	#N/A	8	ENSG00000146425	DYNLT1	protein_coding	dynein light chain Tctex-type 1 [Source:HGNC Symbol;Acc:HGNC:11697]
PIK3R1	0.843259	#N/A	0.993587	1.12725	0.735733	#N/A	0.687591	#N/A	#N/A	#N/A	#N/A	#N/A	#N/A	#N/A	#N/A	#N/A	#N/A	0.468774	1.19424	6.23581	#N/A	#N/A	#N/A	#N/A	#N/A	#N/A	#N/A	8	ENSG00000145675	PIK3R1	protein_coding	phosphoinositide-3-kinase regulatory subunit 1 [Source:HGNC Symbol;Acc:HGNC:8979]
ST3GAL4	3.2727	#N/A	3.48045	3.75285	4.12866	#N/A	#N/A	#N/A	#N/A	#N/A	#N/A	#N/A	#N/A	#N/A	#N/A	#N/A	#N/A	#N/A	#N/A	1.83828	1.34433	1.18472	#N/A	#N/A	#N/A	1.80804	#N/A	8	ENSG00000110080	ST3GAL4	protein_coding	ST3 beta-galactoside alpha-2,3-sialyltransferase 4 [Source:HGNC Symbol;Acc:HGNC:10864]
MAN1A1	1.41484	#N/A	1.04071	1.14867	#N/A	#N/A	#N/A	#N/A	#N/A	#N/A	#N/A	#N/A	#N/A	#N/A	#N/A	#N/A	#N/A	#N/A	#N/A	4.29231	1.33729	0.870825	#N/A	#N/A	0.355518	1.25457	#N/A	8	ENSG00000111885	MAN1A1	protein_coding	mannosidase alpha class 1A member 1 [Source:HGNC Symbol;Acc:HGNC:6821]
TSPAN2	3.46991	#N/A	3.50744	0.592287	4.98527	0.818034	#N/A	#N/A	#N/A	4.08001	0.724649	#N/A	1.39489	#N/A	#N/A	#N/A	#N/A	#N/A	#N/A	#N/A	#N/A	#N/A	#N/A	#N/A	#N/A	#N/A	#N/A	8	ENSG00000134198	TSPAN2	protein_coding	tetraspanin 2 [Source:HGNC Symbol;Acc:HGNC:20659]
ACVR1	1.39513	#N/A	1.04112	1.33295	1.92915	#N/A	#N/A	#N/A	#N/A	#N/A	#N/A	#N/A	#N/A	#N/A	#N/A	1.56222	#N/A	#N/A	#N/A	7.14693	#N/A	#N/A	0.78099	#N/A	0.645337	#N/A	#N/A	8	ENSG00000115170	ACVR1	protein_coding	activin A receptor type 1 [Source:HGNC Symbol;Acc:HGNC:171]
GBP2	3.35739	#N/A	3.59327	3.91737	3.98575	#N/A	#N/A	#N/A	#N/A	#N/A	1.07082	#N/A	#N/A	#N/A	#N/A	#N/A	#N/A	2.27205	3.11554	5.34361	#N/A	#N/A	#N/A	#N/A	#N/A	#N/A	#N/A	8	ENSG00000162645	GBP2	protein_coding	guanylate binding protein 2 [Source:HGNC Symbol;Acc:HGNC:4183]
DIAPH1	1.02975	#N/A	0.936516	0.613271	1.44972	#N/A	#N/A	#N/A	#N/A	#N/A	#N/A	#N/A	#N/A	#N/A	#N/A	#N/A	#N/A	0.753367	1.50632	2.75287	#N/A	#N/A	#N/A	#N/A	#N/A	#N/A	1.10541	8	ENSG00000131504	DIAPH1	protein_coding	diaphanous related formin 1 [Source:HGNC Symbol;Acc:HGNC:2876]
#270640	2.80015	#N/A	4.26744	0.223956	0.245299	#N/A	#N/A	#N/A	#N/A	#N/A	#N/A	#N/A	#N/A	#N/A	#N/A	#N/A	#N/A	#N/A	0.198067	0.158017	1.4313	#N/A	#N/A	#N/A	#N/A	0.143225	#N/A	8	ENSG00000270640		lncRNA	novel transcript, sense intronic to FOSL2
#274767	0.414891	#N/A	0.260192	0.0914181	0.198677	#N/A	#N/A	#N/A	#N/A	#N/A	#N/A	#N/A	1.26122	#N/A	#N/A	#N/A	#N/A	#N/A	0.111547	#N/A	1.25006	0.89615	#N/A	#N/A	#N/A	#N/A	#N/A	8	ENSG00000274767		lncRNA	novel transcript, antisense CCL3L3
TM6SF1	0.118416	#N/A	0.248664	0.0647713	0.105811	#N/A	#N/A	#N/A	#N/A	#N/A	#N/A	0.156412	#N/A	#N/A	#N/A	#N/A	#N/A	#N/A	0.0267457	#N/A	#N/A	0.195862	#N/A	#N/A	#N/A	0.0455323	#N/A	8	ENSG00000136404	TM6SF1	protein_coding	transmembrane 6 superfamily member 1 [Source:HGNC Symbol;Acc:HGNC:11860]
ZFYVE16	1.01908	#N/A	#N/A	#N/A	#N/A	#N/A	#N/A	#N/A	#N/A	#N/A	#N/A	#N/A	#N/A	#N/A	#N/A	#N/A	0.991502	#N/A	0.718871	6.06718	0.55881	#N/A	#N/A	0.651917	0.807809	0.82841	#N/A	8	ENSG00000039319	ZFYVE16	protein_coding	zinc finger FYVE-type containing 16 [Source:HGNC Symbol;Acc:HGNC:20756]
TBC1D14	0.96686	#N/A	0.930004	1.17978	0.552959	#N/A	#N/A	#N/A	#N/A	0.710883	#N/A	#N/A	#N/A	#N/A	#N/A	#N/A	#N/A	#N/A	#N/A	5.20632	#N/A	#N/A	0.360581	#N/A	0.435312	#N/A	#N/A	8	ENSG00000132405	TBC1D14	protein_coding	TBC1 domain family member 14 [Source:HGNC Symbol;Acc:HGNC:29246]
CPD	4.00008	#N/A	3.94474	3.82277	2.31619	#N/A	#N/A	#N/A	#N/A	#N/A	#N/A	#N/A	#N/A	#N/A	#N/A	#N/A	#N/A	0.784785	1.02291	5.32274	#N/A	#N/A	#N/A	#N/A	#N/A	1.55318	#N/A	8	ENSG00000108582	CPD	protein_coding	carboxypeptidase D [Source:HGNC Symbol;Acc:HGNC:2301]
LRP12	3.63823	#N/A	3.57682	0.409599	2.38697	#N/A	#N/A	#N/A	#N/A	#N/A	#N/A	#N/A	#N/A	#N/A	#N/A	#N/A	#N/A	#N/A	0.274372	0.23584	#N/A	#N/A	#N/A	#N/A	1.41686	0.549568	#N/A	8	ENSG00000147650	LRP12	protein_coding	LDL receptor related protein 12 [Source:HGNC Symbol;Acc:HGNC:31708]
#261346	1.96655	#N/A	1.4873	1.65477	1.73843	#N/A	#N/A	#N/A	#N/A	#N/A	0.995172	#N/A	0.958483	#N/A	#N/A	#N/A	#N/A	#N/A	1.20854	6.22231	#N/A	#N/A	#N/A	#N/A	#N/A	#N/A	#N/A	8	ENSG00000261346		lncRNA	novel transcript, antisense to ITGAL
F5	0.183323	#N/A	0.104205	0.0740968	0.107314	#N/A	#N/A	#N/A	#N/A	0.0992993	#N/A	#N/A	#N/A	#N/A	#N/A	1.41976	#N/A	#N/A	0.079397	#N/A	#N/A	#N/A	2.16299	#N/A	#N/A	#N/A	#N/A	8	ENSG00000198734	F5	protein_coding	coagulation factor V [Source:HGNC Symbol;Acc:HGNC:3542]
TMEM71	3.52753	#N/A	2.96064	3.75671	2.1735	#N/A	#N/A	#N/A	#N/A	0.867362	#N/A	#N/A	#N/A	#N/A	#N/A	#N/A	#N/A	1.45148	3.80876	4.76734	#N/A	#N/A	#N/A	#N/A	#N/A	#N/A	#N/A	8	ENSG00000165071	TMEM71	protein_coding	transmembrane protein 71 [Source:HGNC Symbol;Acc:HGNC:26572]
NPEPL1	1.17995	#N/A	1.40844	1.0354	1.35527	#N/A	#N/A	#N/A	#N/A	#N/A	#N/A	#N/A	#N/A	#N/A	#N/A	#N/A	1.20945	#N/A	#N/A	5.19818	#N/A	#N/A	#N/A	0.482628	0.550606	#N/A	#N/A	8	ENSG00000215440	NPEPL1	protein_coding	aminopeptidase like 1 [Source:HGNC Symbol;Acc:HGNC:16244]
PTGER2	3.33634	#N/A	4.8161	0.602267	0.164293	#N/A	#N/A	#N/A	#N/A	#N/A	0.908432	#N/A	#N/A	#N/A	#N/A	#N/A	#N/A	#N/A	0.794968	0.428571	#N/A	#N/A	#N/A	#N/A	#N/A	1.00865	#N/A	8	ENSG00000125384	PTGER2	protein_coding	prostaglandin E receptor 2 [Source:HGNC Symbol;Acc:HGNC:9594]
DNAAF11	4.02614	#N/A	5.5104	0.2299	2.69412	#N/A	#N/A	#N/A	#N/A	#N/A	#N/A	#N/A	#N/A	#N/A	#N/A	#N/A	#N/A	1.01617	0.23499	#N/A	#N/A	#N/A	#N/A	0.742909	0.778515	#N/A	#N/A	8	ENSG00000129295	DNAAF11	protein_coding	dynein axonemal assembly factor 11 [Source:HGNC Symbol;Acc:HGNC:16725]
AFAP1	3.51875	#N/A	2.93048	3.06869	2.08453	#N/A	#N/A	#N/A	#N/A	2.22744	1.93661	#N/A	2.80233	#N/A	#N/A	#N/A	#N/A	#N/A	0.933817	#N/A	#N/A	#N/A	#N/A	#N/A	#N/A	#N/A	#N/A	8	ENSG00000196526	AFAP1	protein_coding	actin filament associated protein 1 [Source:HGNC Symbol;Acc:HGNC:24017]
PRKAR2A	0.831837	#N/A	0.680945	0.727451	1.21948	#N/A	#N/A	#N/A	#N/A	#N/A	#N/A	#N/A	#N/A	#N/A	#N/A	#N/A	0.645453	#N/A	0.695784	9.28982	#N/A	#N/A	#N/A	#N/A	#N/A	0.708127	#N/A	8	ENSG00000114302	PRKAR2A	protein_coding	protein kinase cAMP-dependent type II regulatory subunit alpha [Source:HGNC Symbol;Acc:HGNC:9391]
ABHD17C	2.87531	#N/A	2.46186	2.05258	3.11643	#N/A	#N/A	#N/A	#N/A	#N/A	#N/A	#N/A	1.25555	#N/A	#N/A	#N/A	#N/A	#N/A	1.13457	0.777371	1.29845	#N/A	#N/A	#N/A	#N/A	#N/A	#N/A	8	ENSG00000136379	ABHD17C	protein_coding	abhydrolase domain containing 17C, depalmitoylase [Source:HGNC Symbol;Acc:HGNC:26925]
SHB	0.254897	#N/A	0.190506	#N/A	0.132488	#N/A	#N/A	#N/A	#N/A	#N/A	#N/A	#N/A	#N/A	#N/A	#N/A	#N/A	#N/A	#N/A	0.100387	#N/A	1.43645	1.67684	#N/A	#N/A	1.23927	0.102542	#N/A	8	ENSG00000107338	SHB	protein_coding	SH2 domain containing adaptor protein B [Source:HGNC Symbol;Acc:HGNC:10838]
STK32B	0.0880298	#N/A	#N/A	#N/A	#N/A	#N/A	#N/A	#N/A	#N/A	#N/A	#N/A	0.0468112	#N/A	#N/A	#N/A	0.157324	#N/A	#N/A	#N/A	#N/A	0.531406	0.0521861	1.00992	0.425868	#N/A	0.0477675	#N/A	8	ENSG00000152953	STK32B	protein_coding	serine/threonine kinase 32B [Source:HGNC Symbol;Acc:HGNC:14217]
BRF1	1.04546	#N/A	0.843448	#N/A	0.64609	#N/A	#N/A	#N/A	#N/A	#N/A	#N/A	#N/A	0.409387	#N/A	#N/A	#N/A	#N/A	#N/A	0.698214	7.29894	#N/A	0.498758	#N/A	0.5251	#N/A	#N/A	#N/A	8	ENSG00000185024	BRF1	protein_coding	BRF1 RNA polymerase III transcription initiation factor subunit [Source:HGNC Symbol;Acc:HGNC:11551]
DCAF5	0.678621	#N/A	0.457738	0.579115	#N/A	#N/A	0.722813	0.587509	#N/A	#N/A	0.560312	#N/A	0.411418	#N/A	#N/A	#N/A	#N/A	#N/A	#N/A	5.71294	#N/A	#N/A	#N/A	#N/A	#N/A	#N/A	#N/A	8	ENSG00000139990	DCAF5	protein_coding	DDB1 and CUL4 associated factor 5 [Source:HGNC Symbol;Acc:HGNC:20224]
#249856	0.0954908	#N/A	0.0747982	0.0555314	0.0630051	0.478284	#N/A	#N/A	#N/A	0.101579	0.0405567	#N/A	0.149872	#N/A	#N/A	#N/A	#N/A	#N/A	#N/A	#N/A	#N/A	#N/A	#N/A	#N/A	#N/A	#N/A	#N/A	8	ENSG00000249856		lncRNA	novel transcript
CHN2-AS1	0.309699	#N/A	0.139086	#N/A	0.0924143	#N/A	#N/A	#N/A	#N/A	#N/A	#N/A	#N/A	#N/A	#N/A	#N/A	#N/A	#N/A	#N/A	0.0837733	#N/A	1.23518	0.868801	#N/A	0.907864	#N/A	0.0750797	#N/A	8	ENSG00000235669	CHN2-AS1	lncRNA	CHN2 antisense RNA 1 [Source:HGNC Symbol;Acc:HGNC:40149]
MOV10	1.55309	#N/A	1.14616	1.2384	0.930992	#N/A	1.17504	#N/A	#N/A	#N/A	#N/A	#N/A	#N/A	#N/A	#N/A	#N/A	#N/A	1.05421	3.27774	4.62468	#N/A	#N/A	#N/A	#N/A	#N/A	#N/A	#N/A	8	ENSG00000155363	MOV10	protein_coding	Mov10 RISC complex RNA helicase [Source:HGNC Symbol;Acc:HGNC:7200]
#259124	3.38739	#N/A	#N/A	#N/A	2.49449	#N/A	#N/A	#N/A	#N/A	#N/A	#N/A	0.777613	#N/A	#N/A	#N/A	#N/A	0.664169	#N/A	#N/A	0.226267	#N/A	1.21676	#N/A	2.00935	3.15793	#N/A	#N/A	8	ENSG00000259124		lncRNA	novel transcript
RALGAPA2	0.71348	#N/A	0.655376	0.701896	#N/A	#N/A	#N/A	#N/A	#N/A	#N/A	#N/A	#N/A	#N/A	#N/A	#N/A	#N/A	0.542545	#N/A	1.3417	6.23163	#N/A	#N/A	#N/A	0.30511	0.607496	#N/A	#N/A	8	ENSG00000188559	RALGAPA2	protein_coding	Ral GTPase activating protein catalytic subunit alpha 2 [Source:HGNC Symbol;Acc:HGNC:16207]
#288025	3.00538	#N/A	3.5262	0.466405	0.792512	#N/A	#N/A	#N/A	#N/A	#N/A	#N/A	1.58301	#N/A	#N/A	#N/A	#N/A	#N/A	#N/A	0.437401	0.24616	0.92827	#N/A	#N/A	#N/A	#N/A	#N/A	#N/A	8	ENSG00000288025		lncRNA	novel transcript, antisense to SCRG1
TTYH2	3.2579	#N/A	3.96148	4.23224	2.5939	#N/A	#N/A	#N/A	#N/A	#N/A	#N/A	1.36686	#N/A	#N/A	#N/A	0.879114	#N/A	#N/A	3.02463	3.24215	#N/A	#N/A	#N/A	#N/A	#N/A	#N/A	#N/A	8	ENSG00000141540	TTYH2	protein_coding	tweety family member 2 [Source:HGNC Symbol;Acc:HGNC:13877]
IGSF11	2.97596	#N/A	2.40827	#N/A	0.828471	1.25201	#N/A	#N/A	0.107253	2.67931	1.30791	#N/A	3.90194	#N/A	#N/A	#N/A	#N/A	#N/A	#N/A	#N/A	#N/A	#N/A	#N/A	#N/A	#N/A	#N/A	#N/A	8	ENSG00000144847	IGSF11	protein_coding	immunoglobulin superfamily member 11 [Source:HGNC Symbol;Acc:HGNC:16669]
#267136	2.20418	#N/A	1.93565	#N/A	#N/A	#N/A	#N/A	#N/A	#N/A	#N/A	#N/A	#N/A	2.23763	#N/A	#N/A	0.699311	#N/A	#N/A	#N/A	1.32052	#N/A	#N/A	1.00994	1.15675	1.77137	#N/A	#N/A	8	ENSG00000267136		lncRNA	novel transcript, antisense C18orf1
SGTB	1.16841	#N/A	1.50499	#N/A	0.958257	#N/A	#N/A	#N/A	#N/A	#N/A	0.784761	#N/A	#N/A	#N/A	#N/A	1.38833	#N/A	0.969982	1.7254	5.67491	#N/A	#N/A	#N/A	#N/A	#N/A	#N/A	#N/A	8	ENSG00000197860	SGTB	protein_coding	small glutamine rich tetratricopeptide repeat co-chaperone beta [Source:HGNC Symbol;Acc:HGNC:23567]
HEATR3	1.04623	#N/A	0.703546	0.882184	0.784429	#N/A	#N/A	#N/A	#N/A	#N/A	#N/A	#N/A	#N/A	#N/A	#N/A	#N/A	#N/A	#N/A	1.13554	4.21025	#N/A	#N/A	#N/A	0.572836	0.655496	#N/A	#N/A	8	ENSG00000155393	HEATR3	protein_coding	HEAT repeat containing 3 [Source:HGNC Symbol;Acc:HGNC:26087]
IFITM10#244242	0.159241	#N/A	0.125347	#N/A	0.104187	#N/A	#N/A	#N/A	#N/A	#N/A	#N/A	0.0554422	#N/A	#N/A	#N/A	#N/A	#N/A	#N/A	#N/A	#N/A	1.84108	0.0799193	1.36363	0.684665	#N/A	#N/A	#N/A	8	ENSG00000244242	IFITM10	protein_coding	interferon induced transmembrane protein 10 [Source:HGNC Symbol;Acc:HGNC:40022]
FYCO1	1.14888	#N/A	0.830866	0.856743	#N/A	#N/A	#N/A	#N/A	#N/A	0.678738	0.765281	#N/A	0.492637	#N/A	#N/A	#N/A	#N/A	#N/A	1.52209	6.14608	#N/A	#N/A	#N/A	#N/A	#N/A	#N/A	#N/A	8	ENSG00000163820	FYCO1	protein_coding	FYVE and coiled-coil domain autophagy adaptor 1 [Source:HGNC Symbol;Acc:HGNC:14673]
D2HGDH	1.09396	#N/A	0.635614	#N/A	1.01377	#N/A	#N/A	#N/A	#N/A	0.576273	#N/A	#N/A	0.567329	#N/A	#N/A	#N/A	#N/A	#N/A	0.977242	6.44866	#N/A	0.488479	#N/A	#N/A	#N/A	#N/A	#N/A	8	ENSG00000180902	D2HGDH	protein_coding	D-2-hydroxyglutarate dehydrogenase [Source:HGNC Symbol;Acc:HGNC:28358]
ST6GALNAC2	1.07269	#N/A	2.03205	#N/A	0.88706	#N/A	#N/A	#N/A	#N/A	#N/A	#N/A	#N/A	#N/A	#N/A	#N/A	1.44002	#N/A	#N/A	0.133326	0.175381	0.910497	#N/A	#N/A	#N/A	#N/A	0.264814	#N/A	8	ENSG00000070731	ST6GALNAC2	protein_coding	ST6 N-acetylgalactosaminide alpha-2,6-sialyltransferase 2 [Source:HGNC Symbol;Acc:HGNC:10867]
TRGV4	0.543577	#N/A	0.564587	#N/A	0.226798	#N/A	#N/A	#N/A	#N/A	0.18577	0.567937	#N/A	5.11494	#N/A	#N/A	#N/A	#N/A	#N/A	0.122065	0.181267	#N/A	#N/A	#N/A	#N/A	#N/A	#N/A	#N/A	8	ENSG00000211698	TRGV4	TR_V_gene	T cell receptor gamma variable 4 [Source:HGNC Symbol;Acc:HGNC:12289]
CHSY1	1.17102	#N/A	0.639557	1.12149	0.740252	#N/A	#N/A	#N/A	#N/A	#N/A	#N/A	#N/A	#N/A	#N/A	#N/A	#N/A	#N/A	1.04443	#N/A	4.57238	1.06755	0.590331	#N/A	#N/A	#N/A	#N/A	#N/A	8	ENSG00000131873	CHSY1	protein_coding	chondroitin sulfate synthase 1 [Source:HGNC Symbol;Acc:HGNC:17198]
GATAD2B#143614	0.508416	#N/A	#N/A	#N/A	#N/A	0.311489	#N/A	0.391058	0.733218	0.50866	#N/A	#N/A	0.642608	#N/A	#N/A	#N/A	#N/A	#N/A	#N/A	6.12474	#N/A	#N/A	#N/A	#N/A	0.38735	#N/A	#N/A	8	ENSG00000143614	GATAD2B	protein_coding	GATA zinc finger domain containing 2B [Source:HGNC Symbol;Acc:HGNC:30778]
BACE1	1.08474	#N/A	1.3427	0.0934999	0.736918	#N/A	#N/A	#N/A	#N/A	#N/A	#N/A	0.944929	#N/A	#N/A	#N/A	1.78298	#N/A	#N/A	#N/A	#N/A	#N/A	#N/A	1.07121	#N/A	1.44408	#N/A	#N/A	8	ENSG00000186318	BACE1	protein_coding	beta-secretase 1 [Source:HGNC Symbol;Acc:HGNC:933]
STX8	0.585336	#N/A	0.435109	#N/A	0.54455	#N/A	0.435336	#N/A	#N/A	#N/A	#N/A	#N/A	0.290848	#N/A	#N/A	#N/A	#N/A	#N/A	0.988883	5.53493	#N/A	#N/A	#N/A	#N/A	#N/A	#N/A	0.911321	8	ENSG00000170310	STX8	protein_coding	syntaxin 8 [Source:HGNC Symbol;Acc:HGNC:11443]
CD302	1.09956	#N/A	#N/A	#N/A	#N/A	#N/A	#N/A	#N/A	#N/A	#N/A	#N/A	0.674496	#N/A	#N/A	#N/A	0.786854	1.28279	#N/A	#N/A	5.19077	#N/A	#N/A	#N/A	0.66454	1.19544	0.923074	#N/A	8	ENSG00000241399	CD302	protein_coding	CD302 molecule [Source:HGNC Symbol;Acc:HGNC:30843]
LINC01730	2.0207	#N/A	0.659747	#N/A	0.267114	2.58094	#N/A	0.0538555	#N/A	1.5353	0.329849	#N/A	3.18177	#N/A	#N/A	#N/A	#N/A	#N/A	#N/A	#N/A	#N/A	#N/A	#N/A	#N/A	#N/A	#N/A	#N/A	8	ENSG00000275491	LINC01730	lncRNA	long intergenic non-protein coding RNA 1730 [Source:HGNC Symbol;Acc:HGNC:52518]
NCOA2	0.49002	#N/A	#N/A	0.366044	#N/A	#N/A	#N/A	#N/A	#N/A	#N/A	#N/A	#N/A	#N/A	#N/A	#N/A	#N/A	0.323934	0.745615	#N/A	8.9943	0.334032	#N/A	#N/A	#N/A	0.495203	0.51391	#N/A	8	ENSG00000140396	NCOA2	protein_coding	nuclear receptor coactivator 2 [Source:HGNC Symbol;Acc:HGNC:7669]
LATS2-AS1	0.113889	#N/A	0.103121	#N/A	0.079106	#N/A	#N/A	#N/A	#N/A	#N/A	#N/A	#N/A	#N/A	#N/A	#N/A	#N/A	#N/A	#N/A	#N/A	#N/A	1.99573	0.20906	#N/A	1.01635	0.330784	0.0714207	#N/A	8	ENSG00000233851	LATS2-AS1	lncRNA	LATS2 antisense RNA 1 [Source:HGNC Symbol;Acc:HGNC:39912]
ABI3	1.59962	#N/A	2.94359	#N/A	2.79835	#N/A	#N/A	#N/A	#N/A	#N/A	#N/A	#N/A	#N/A	#N/A	#N/A	#N/A	#N/A	#N/A	3.17445	5.11775	2.76406	1.86103	#N/A	#N/A	#N/A	1.2384	#N/A	8	ENSG00000108798	ABI3	protein_coding	ABI family member 3 [Source:HGNC Symbol;Acc:HGNC:29859]
YARS1	0.816717	#N/A	0.574929	#N/A	0.80502	0.3982	0.8055	#N/A	#N/A	0.91332	#N/A	#N/A	0.893372	#N/A	#N/A	#N/A	#N/A	#N/A	#N/A	7.79347	#N/A	#N/A	#N/A	#N/A	#N/A	#N/A	#N/A	8	ENSG00000134684	YARS1	protein_coding	tyrosyl-tRNA synthetase 1 [Source:HGNC Symbol;Acc:HGNC:12840]
SLC39A8	1.47224	#N/A	2.43359	2.86501	#N/A	1.78977	#N/A	#N/A	#N/A	3.29101	#N/A	#N/A	1.65398	#N/A	#N/A	#N/A	#N/A	1.04718	#N/A	3.05604	#N/A	#N/A	#N/A	#N/A	#N/A	#N/A	#N/A	8	ENSG00000138821	SLC39A8	protein_coding	solute carrier family 39 member 8 [Source:HGNC Symbol;Acc:HGNC:20862]
STX16	0.762294	#N/A	0.546116	0.734873	0.671367	#N/A	#N/A	#N/A	#N/A	#N/A	#N/A	#N/A	0.371905	#N/A	#N/A	#N/A	0.531823	#N/A	#N/A	5.05892	#N/A	#N/A	#N/A	#N/A	0.412343	#N/A	#N/A	8	ENSG00000124222	STX16	protein_coding	syntaxin 16 [Source:HGNC Symbol;Acc:HGNC:11431]
B4GALT6	0.336394	#N/A	0.383482	0.0697732	0.0810824	#N/A	#N/A	#N/A	#N/A	#N/A	#N/A	0.13214	#N/A	#N/A	#N/A	#N/A	#N/A	#N/A	0.0722488	#N/A	1.85926	0.147105	#N/A	#N/A	#N/A	#N/A	#N/A	8	ENSG00000118276	B4GALT6	protein_coding	beta-1,4-galactosyltransferase 6 [Source:HGNC Symbol;Acc:HGNC:929]
PRDM1	2.07562	#N/A	2.57787	3.05405	4.02937	#N/A	#N/A	#N/A	#N/A	2.10885	#N/A	#N/A	#N/A	#N/A	#N/A	#N/A	#N/A	0.990756	#N/A	3.91347	#N/A	#N/A	#N/A	#N/A	#N/A	#N/A	2.99232	8	ENSG00000057657	PRDM1	protein_coding	PR/SET domain 1 [Source:HGNC Symbol;Acc:HGNC:9346]
CPB2-AS1	0.843059	#N/A	#N/A	#N/A	0.615329	#N/A	#N/A	#N/A	#N/A	#N/A	#N/A	#N/A	1.29075	#N/A	#N/A	#N/A	#N/A	#N/A	1.13545	7.14099	#N/A	#N/A	#N/A	0.485911	0.936799	0.693872	#N/A	8	ENSG00000235903	CPB2-AS1	lncRNA	CPB2 antisense RNA 1 [Source:HGNC Symbol;Acc:HGNC:39898]
GIMAP6	2.77976	#N/A	4.61829	0.271608	0.491856	#N/A	#N/A	#N/A	#N/A	#N/A	1.56107	#N/A	#N/A	#N/A	#N/A	#N/A	#N/A	1.42336	0.36301	0.35811	#N/A	#N/A	#N/A	#N/A	#N/A	#N/A	#N/A	8	ENSG00000133561	GIMAP6	protein_coding	GTPase, IMAP family member 6 [Source:HGNC Symbol;Acc:HGNC:21918]
VCL	0.919323	#N/A	0.679266	1.88805	1.25019	#N/A	#N/A	#N/A	#N/A	#N/A	#N/A	#N/A	#N/A	#N/A	#N/A	#N/A	0.454221	#N/A	1.90076	#N/A	0.877238	#N/A	#N/A	#N/A	#N/A	1.33534	#N/A	8	ENSG00000035403	VCL	protein_coding	vinculin [Source:HGNC Symbol;Acc:HGNC:12665]
ACKR4	1.17897	#N/A	#N/A	#N/A	#N/A	1.29488	#N/A	#N/A	0.972849	1.11289	#N/A	#N/A	3.81067	#N/A	#N/A	#N/A	#N/A	#N/A	#N/A	1.79819	#N/A	#N/A	#N/A	0.917336	1.37384	#N/A	#N/A	8	ENSG00000129048	ACKR4	protein_coding	atypical chemokine receptor 4 [Source:HGNC Symbol;Acc:HGNC:1611]
DNAI2	0.16751	#N/A	0.362691	0.0723967	0.106659	1.51895	#N/A	#N/A	#N/A	0.633596	#N/A	#N/A	0.831304	#N/A	#N/A	#N/A	#N/A	#N/A	0.0623657	#N/A	#N/A	#N/A	#N/A	#N/A	#N/A	#N/A	#N/A	8	ENSG00000171595	DNAI2	protein_coding	dynein axonemal intermediate chain 2 [Source:HGNC Symbol;Acc:HGNC:18744]
GOLGA7B	0.12112	#N/A	0.0954075	#N/A	0.0771665	0.168942	#N/A	#N/A	#N/A	0.0788335	0.0494554	#N/A	0.104298	#N/A	#N/A	#N/A	#N/A	#N/A	0.0691547	#N/A	#N/A	#N/A	#N/A	#N/A	#N/A	#N/A	#N/A	8	ENSG00000155265	GOLGA7B	protein_coding	golgin A7 family member B [Source:HGNC Symbol;Acc:HGNC:31668]
CCDC57	0.763908	#N/A	1.41356	1.35527	1.31819	#N/A	#N/A	#N/A	#N/A	0.829566	#N/A	#N/A	0.430699	#N/A	#N/A	#N/A	#N/A	#N/A	1.03926	4.73676	#N/A	#N/A	#N/A	#N/A	#N/A	#N/A	#N/A	8	ENSG00000176155	CCDC57	protein_coding	coiled-coil domain containing 57 [Source:HGNC Symbol;Acc:HGNC:27564]
P2RX4	0.920438	#N/A	#N/A	#N/A	1.37193	#N/A	#N/A	#N/A	#N/A	#N/A	#N/A	#N/A	#N/A	#N/A	#N/A	0.466468	#N/A	#N/A	#N/A	6.72123	#N/A	#N/A	0.568319	0.404343	0.499668	0.874699	#N/A	8	ENSG00000135124	P2RX4	protein_coding	purinergic receptor P2X 4 [Source:HGNC Symbol;Acc:HGNC:8535]
SPHK1	0.156997	#N/A	0.122911	#N/A	0.100437	#N/A	#N/A	#N/A	#N/A	#N/A	#N/A	0.0804055	#N/A	#N/A	#N/A	#N/A	#N/A	#N/A	0.0729166	#N/A	4.09281	0.154662	#N/A	#N/A	#N/A	0.068868	#N/A	8	ENSG00000176170	SPHK1	protein_coding	sphingosine kinase 1 [Source:HGNC Symbol;Acc:HGNC:11240]
PIK3R3	1.66754	#N/A	1.65153	1.76955	2.39494	#N/A	#N/A	#N/A	1.13948	#N/A	#N/A	#N/A	0.870037	#N/A	#N/A	#N/A	#N/A	#N/A	#N/A	1.84161	0.913258	#N/A	#N/A	#N/A	#N/A	#N/A	#N/A	8	ENSG00000117461	PIK3R3	protein_coding	phosphoinositide-3-kinase regulatory subunit 3 [Source:HGNC Symbol;Acc:HGNC:8981]
TG	2.11949	#N/A	1.76591	1.78556	1.28905	#N/A	#N/A	#N/A	#N/A	#N/A	#N/A	#N/A	1.13481	#N/A	#N/A	#N/A	#N/A	0.93984	1.26605	4.28311	#N/A	#N/A	#N/A	#N/A	#N/A	#N/A	#N/A	8	ENSG00000042832	TG	protein_coding	thyroglobulin [Source:HGNC Symbol;Acc:HGNC:11764]
CFLAR	0.483222	#N/A	0.384315	0.601144	1.13983	#N/A	#N/A	#N/A	#N/A	#N/A	#N/A	#N/A	#N/A	#N/A	#N/A	#N/A	0.634584	0.539075	#N/A	4.62258	#N/A	#N/A	#N/A	#N/A	#N/A	0.380116	#N/A	8	ENSG00000003402	CFLAR	protein_coding	CASP8 and FADD like apoptosis regulator [Source:HGNC Symbol;Acc:HGNC:1876]
MIR99AHG	0.594152	#N/A	#N/A	#N/A	0.167135	#N/A	#N/A	#N/A	#N/A	#N/A	#N/A	0.341024	#N/A	#N/A	#N/A	0.868734	0.0978307	#N/A	#N/A	#N/A	#N/A	1.19755	2.3424	#N/A	0.684988	#N/A	#N/A	8	ENSG00000215386	MIR99AHG	lncRNA	mir-99a-let-7c cluster host gene [Source:HGNC Symbol;Acc:HGNC:1274]
DNMT1	0.740015	#N/A	1.2426	0.797831	1.37959	#N/A	#N/A	1.15594	#N/A	#N/A	0.440611	#N/A	#N/A	#N/A	#N/A	#N/A	#N/A	#N/A	0.774715	5.62337	#N/A	#N/A	#N/A	#N/A	#N/A	#N/A	#N/A	8	ENSG00000130816	DNMT1	protein_coding	DNA methyltransferase 1 [Source:HGNC Symbol;Acc:HGNC:2976]
DELEC1	3.26908	#N/A	3.72422	2.55518	4.09819	#N/A	#N/A	#N/A	#N/A	0.88753	#N/A	#N/A	#N/A	#N/A	#N/A	0.957107	#N/A	#N/A	0.759718	0.665608	#N/A	#N/A	#N/A	#N/A	#N/A	#N/A	#N/A	8	ENSG00000173077	DELEC1	lncRNA	deleted in esophageal cancer 1 [Source:HGNC Symbol;Acc:HGNC:23658]
SNX24	1.0534	#N/A	0.663087	#N/A	1.22326	#N/A	#N/A	#N/A	#N/A	#N/A	1.17619	#N/A	#N/A	#N/A	#N/A	#N/A	#N/A	1.0379	2.15855	5.11132	#N/A	#N/A	#N/A	#N/A	#N/A	1.5507	#N/A	8	ENSG00000064652	SNX24	protein_coding	sorting nexin 24 [Source:HGNC Symbol;Acc:HGNC:21533]
UTS2	0.196559	#N/A	0.140978	#N/A	0.124656	0.346028	#N/A	#N/A	#N/A	0.270681	#N/A	#N/A	0.27379	#N/A	#N/A	#N/A	#N/A	#N/A	0.103111	#N/A	1.60448	#N/A	#N/A	#N/A	#N/A	#N/A	#N/A	8	ENSG00000049247	UTS2	protein_coding	urotensin 2 [Source:HGNC Symbol;Acc:HGNC:12636]
CTBP1-AS	1.72012	#N/A	#N/A	#N/A	#N/A	#N/A	#N/A	#N/A	#N/A	#N/A	1.04499	#N/A	2.67808	#N/A	#N/A	#N/A	#N/A	#N/A	#N/A	1.00124	1.01569	0.892981	#N/A	1.32337	1.60777	#N/A	#N/A	8	ENSG00000280927	CTBP1-AS	lncRNA	CTBP1 antisense RNA [Source:HGNC Symbol;Acc:HGNC:48337]
SEPTIN10	2.71523	#N/A	2.51892	#N/A	0.230856	#N/A	#N/A	#N/A	#N/A	#N/A	#N/A	#N/A	#N/A	#N/A	#N/A	2.98619	#N/A	#N/A	#N/A	0.175812	#N/A	#N/A	3.35663	1.30462	#N/A	0.221165	#N/A	8	ENSG00000186522	SEPTIN10	protein_coding	septin 10 [Source:HGNC Symbol;Acc:HGNC:14349]
LDLR	3.658	#N/A	3.30595	4.3254	6.69732	#N/A	#N/A	#N/A	#N/A	1.13998	#N/A	1.28169	#N/A	#N/A	#N/A	#N/A	#N/A	#N/A	#N/A	5.90359	1.53196	#N/A	#N/A	#N/A	#N/A	#N/A	#N/A	8	ENSG00000130164	LDLR	protein_coding	low density lipoprotein receptor [Source:HGNC Symbol;Acc:HGNC:6547]
EHD4	1.19433	#N/A	2.1784	#N/A	1.14515	#N/A	#N/A	#N/A	#N/A	#N/A	#N/A	#N/A	#N/A	#N/A	#N/A	0.689054	#N/A	1.08655	#N/A	6.23264	#N/A	#N/A	0.622059	#N/A	#N/A	#N/A	1.7484	8	ENSG00000103966	EHD4	protein_coding	EH domain containing 4 [Source:HGNC Symbol;Acc:HGNC:3245]
CATIP-AS2	0.154254	#N/A	0.0906944	#N/A	0.097095	#N/A	#N/A	#N/A	#N/A	#N/A	#N/A	#N/A	#N/A	#N/A	#N/A	#N/A	#N/A	#N/A	0.0827694	#N/A	1.51674	0.0971343	1.78426	0.262861	#N/A	#N/A	#N/A	8	ENSG00000237281	CATIP-AS2	lncRNA	CATIP antisense RNA 2 [Source:HGNC Symbol;Acc:HGNC:41079]
DENND10	1.18048	#N/A	0.943054	2.20801	1.78347	#N/A	#N/A	#N/A	#N/A	#N/A	#N/A	1.19432	#N/A	#N/A	#N/A	#N/A	#N/A	0.923159	0.784398	5.19959	#N/A	#N/A	#N/A	#N/A	#N/A	#N/A	#N/A	8	ENSG00000119979	DENND10	protein_coding	DENN domain containing 10 [Source:HGNC Symbol;Acc:HGNC:31793]
FBXO33	0.543311	#N/A	#N/A	#N/A	#N/A	#N/A	0.476041	#N/A	0.683853	#N/A	#N/A	#N/A	0.522668	#N/A	#N/A	#N/A	#N/A	0.476726	0.518685	7.75364	#N/A	#N/A	#N/A	#N/A	0.391086	#N/A	#N/A	8	ENSG00000165355	FBXO33	protein_coding	F-box protein 33 [Source:HGNC Symbol;Acc:HGNC:19833]
SEC24C	0.868669	#N/A	0.641973	#N/A	0.78386	#N/A	#N/A	#N/A	#N/A	0.515805	#N/A	#N/A	0.470715	#N/A	#N/A	#N/A	#N/A	#N/A	#N/A	5.28818	0.378126	0.422471	#N/A	#N/A	#N/A	#N/A	#N/A	8	ENSG00000176986	SEC24C	protein_coding	SEC24 homolog C, COPII coat complex component [Source:HGNC Symbol;Acc:HGNC:10705]
LINC01727	0.120522	#N/A	0.032395	#N/A	0.0763945	0.0760456	#N/A	#N/A	#N/A	0.0728277	0.0488242	#N/A	0.132777	#N/A	#N/A	#N/A	#N/A	#N/A	#N/A	#N/A	#N/A	#N/A	0.501074	#N/A	#N/A	#N/A	#N/A	8	ENSG00000279082	LINC01727	lncRNA	long intergenic non-protein coding RNA 1727 [Source:HGNC Symbol;Acc:HGNC:52515]
TNS1	0.152844	#N/A	0.083457	#N/A	0.0972141	#N/A	#N/A	#N/A	#N/A	#N/A	#N/A	#N/A	#N/A	#N/A	#N/A	0.599611	#N/A	#N/A	#N/A	#N/A	0.5798	0.0894873	0.956196	0.367872	#N/A	#N/A	#N/A	8	ENSG00000079308	TNS1	protein_coding	tensin 1 [Source:HGNC Symbol;Acc:HGNC:11973]
PARD3B	2.1364	#N/A	1.95302	#N/A	#N/A	1.13998	#N/A	#N/A	#N/A	1.44573	#N/A	#N/A	2.87072	#N/A	#N/A	#N/A	#N/A	#N/A	0.139981	0.200033	#N/A	#N/A	1.74933	#N/A	#N/A	#N/A	#N/A	8	ENSG00000116117	PARD3B	protein_coding	par-3 family cell polarity regulator beta [Source:HGNC Symbol;Acc:HGNC:14446]
KIAA1109	0.443205	#N/A	#N/A	0.527826	0.491893	#N/A	0.495967	#N/A	#N/A	#N/A	#N/A	#N/A	#N/A	#N/A	#N/A	#N/A	0.488397	0.574812	0.873761	7.85035	#N/A	#N/A	#N/A	#N/A	#N/A	#N/A	#N/A	8	ENSG00000138688	KIAA1109	protein_coding	KIAA1109 [Source:HGNC Symbol;Acc:HGNC:26953]
EVC2	1.1881	#N/A	#N/A	#N/A	0.133235	1.24537	#N/A	0.0553025	#N/A	3.68976	1.4605	#N/A	1.14455	#N/A	#N/A	#N/A	#N/A	#N/A	#N/A	0.150215	#N/A	#N/A	#N/A	#N/A	#N/A	#N/A	#N/A	8	ENSG00000173040	EVC2	protein_coding	EvC ciliary complex subunit 2 [Source:HGNC Symbol;Acc:HGNC:19747]
#247925	0.894907	#N/A	#N/A	#N/A	#N/A	#N/A	#N/A	#N/A	#N/A	#N/A	#N/A	#N/A	0.700843	#N/A	#N/A	#N/A	#N/A	#N/A	#N/A	7.11517	0.618864	0.536032	#N/A	0.822047	1.15069	1.09353	#N/A	8	ENSG00000247925		lncRNA	novel transcript
#235880	1.66555	#N/A	#N/A	#N/A	#N/A	#N/A	#N/A	#N/A	#N/A	#N/A	#N/A	0.287572	#N/A	#N/A	#N/A	#N/A	#N/A	#N/A	#N/A	0.153383	1.91572	1.05382	#N/A	1.94594	3.76344	0.115012	#N/A	8	ENSG00000235880		lncRNA	novel transcript
CRLF3	0.481895	#N/A	#N/A	#N/A	#N/A	#N/A	#N/A	#N/A	#N/A	#N/A	#N/A	0.493716	0.441089	#N/A	#N/A	#N/A	#N/A	#N/A	0.71445	5.19325	#N/A	#N/A	0.319191	0.377695	0.482583	#N/A	#N/A	8	ENSG00000176390	CRLF3	protein_coding	cytokine receptor like factor 3 [Source:HGNC Symbol;Acc:HGNC:17177]
POLR2J3#285437	0.579056	#N/A	0.345935	#N/A	#N/A	#N/A	#N/A	#N/A	#N/A	0.320815	#N/A	#N/A	0.686918	#N/A	#N/A	#N/A	#N/A	#N/A	0.676357	5.59535	#N/A	#N/A	#N/A	0.453255	0.557435	#N/A	#N/A	8	ENSG00000285437	POLR2J3	protein_coding	RNA polymerase II subunit J3 [Source:HGNC Symbol;Acc:HGNC:33853]
GLB1L2	0.153698	#N/A	0.121779	#N/A	0.0964862	0.235202	#N/A	#N/A	#N/A	0.104794	#N/A	#N/A	0.284442	#N/A	#N/A	#N/A	#N/A	#N/A	#N/A	#N/A	1.30085	#N/A	#N/A	#N/A	#N/A	0.0647936	#N/A	8	ENSG00000149328	GLB1L2	protein_coding	galactosidase beta 1 like 2 [Source:HGNC Symbol;Acc:HGNC:25129]
#249186	0.149754	#N/A	0.161839	#N/A	#N/A	0.159393	#N/A	#N/A	#N/A	#N/A	0.0578965	#N/A	0.193028	#N/A	#N/A	0.559226	#N/A	#N/A	#N/A	#N/A	#N/A	#N/A	1.34387	#N/A	0.412517	#N/A	#N/A	8	ENSG00000249186		lncRNA	novel transcript
GOLGA4	0.418969	#N/A	0.254258	0.478319	0.343014	#N/A	#N/A	#N/A	#N/A	0.438765	0.349214	#N/A	0.45733	#N/A	#N/A	#N/A	#N/A	#N/A	#N/A	5.88222	#N/A	#N/A	#N/A	#N/A	#N/A	#N/A	#N/A	8	ENSG00000144674	GOLGA4	protein_coding	golgin A4 [Source:HGNC Symbol;Acc:HGNC:4427]
HBP1#105856	0.508963	#N/A	#N/A	0.501742	#N/A	#N/A	#N/A	#N/A	#N/A	#N/A	0.466295	#N/A	#N/A	#N/A	#N/A	0.325371	0.859706	#N/A	0.524446	6.37428	#N/A	#N/A	#N/A	#N/A	0.476191	#N/A	#N/A	8	ENSG00000105856	HBP1	protein_coding	HMG-box transcription factor 1 [Source:HGNC Symbol;Acc:HGNC:23200]
MPP3	0.180776	#N/A	0.164659	#N/A	0.114078	#N/A	#N/A	#N/A	#N/A	#N/A	#N/A	#N/A	#N/A	#N/A	#N/A	0.102873	#N/A	#N/A	#N/A	#N/A	2.50077	#N/A	0.222035	2.21835	0.554409	#N/A	#N/A	8	ENSG00000161647	MPP3	protein_coding	MAGUK p55 scaffold protein 3 [Source:HGNC Symbol;Acc:HGNC:7221]
CPT1A	0.787711	#N/A	0.765867	1.07798	1.26517	#N/A	#N/A	#N/A	#N/A	#N/A	#N/A	#N/A	#N/A	#N/A	#N/A	#N/A	#N/A	#N/A	0.65993	3.64442	0.606543	0.46751	#N/A	#N/A	#N/A	#N/A	#N/A	8	ENSG00000110090	CPT1A	protein_coding	carnitine palmitoyltransferase 1A [Source:HGNC Symbol;Acc:HGNC:2328]
SLC40A1	0.139209	#N/A	0.12342	0.0653305	#N/A	#N/A	#N/A	#N/A	#N/A	#N/A	#N/A	0.0728754	#N/A	#N/A	#N/A	1.78414	#N/A	#N/A	0.0867875	#N/A	#N/A	#N/A	2.64286	#N/A	#N/A	0.0626249	#N/A	8	ENSG00000138449	SLC40A1	protein_coding	solute carrier family 40 member 1 [Source:HGNC Symbol;Acc:HGNC:10909]
C17orf97#187624	1.47138	#N/A	#N/A	1.38602	3.13146	1.9511	#N/A	1.87255	#N/A	#N/A	2.3313	#N/A	1.55862	#N/A	#N/A	#N/A	#N/A	#N/A	#N/A	0.93307	#N/A	#N/A	#N/A	#N/A	#N/A	#N/A	#N/A	8	ENSG00000187624	C17orf97	protein_coding	chromosome 17 open reading frame 97 [Source:HGNC Symbol;Acc:HGNC:33800]
PTPRC#081237	0.438023	#N/A	0.516625	#N/A	0.467699	#N/A	#N/A	#N/A	#N/A	#N/A	0.333186	#N/A	#N/A	#N/A	#N/A	#N/A	#N/A	1.30786	1.88355	6.6732	#N/A	#N/A	#N/A	#N/A	#N/A	#N/A	1.39184	8	ENSG00000081237	PTPRC	protein_coding	protein tyrosine phosphatase receptor type C [Source:HGNC Symbol;Acc:HGNC:9666]
#227803	1.81866	#N/A	1.44267	#N/A	1.11303	#N/A	0.140344	#N/A	#N/A	#N/A	#N/A	#N/A	0.960727	#N/A	#N/A	1.14343	#N/A	#N/A	0.206038	0.16016	#N/A	#N/A	#N/A	#N/A	#N/A	#N/A	#N/A	8	ENSG00000227803		lncRNA	novel transcript, antisense to MBOAT1
ASAP2	0.0986984	#N/A	#N/A	#N/A	#N/A	#N/A	#N/A	#N/A	#N/A	#N/A	#N/A	0.0394749	#N/A	#N/A	#N/A	0.115934	#N/A	#N/A	#N/A	#N/A	0.173992	0.0404218	0.153577	0.151277	#N/A	0.0460158	#N/A	8	ENSG00000151693	ASAP2	protein_coding	ArfGAP with SH3 domain, ankyrin repeat and PH domain 2 [Source:HGNC Symbol;Acc:HGNC:2721]
PSMD6-AS2	1.01041	#N/A	0.75439	#N/A	0.865971	#N/A	#N/A	#N/A	#N/A	0.839371	#N/A	0.60409	0.820947	#N/A	#N/A	#N/A	#N/A	#N/A	#N/A	6.3832	#N/A	#N/A	#N/A	#N/A	0.560693	#N/A	#N/A	8	ENSG00000239653	PSMD6-AS2	lncRNA	PSMD6 antisense RNA 2 [Source:HGNC Symbol;Acc:HGNC:44125]
TMLHE-AS1	0.824198	#N/A	#N/A	#N/A	#N/A	#N/A	#N/A	#N/A	#N/A	#N/A	#N/A	0.560357	1.72331	#N/A	#N/A	#N/A	0.917677	#N/A	1.19735	7.19405	#N/A	#N/A	#N/A	0.662271	1.60849	#N/A	#N/A	8	ENSG00000224533	TMLHE-AS1	lncRNA	TMLHE antisense RNA 1 [Source:HGNC Symbol;Acc:HGNC:44261]
#231329	0.858019	#N/A	0.452549	#N/A	#N/A	#N/A	1.03613	#N/A	#N/A	#N/A	#N/A	#N/A	1.74872	#N/A	#N/A	0.417539	#N/A	#N/A	0.749135	3.91633	#N/A	#N/A	#N/A	#N/A	0.496074	#N/A	#N/A	8	ENSG00000231329		lncRNA	novel transcript
PLEKHM1#225190	0.82637	#N/A	0.644014	#N/A	0.596124	#N/A	#N/A	#N/A	#N/A	#N/A	#N/A	#N/A	#N/A	#N/A	#N/A	#N/A	#N/A	#N/A	1.05163	5.23337	0.661983	0.417123	#N/A	0.382788	#N/A	#N/A	#N/A	8	ENSG00000225190	PLEKHM1	protein_coding	pleckstrin homology and RUN domain containing M1 [Source:HGNC Symbol;Acc:HGNC:29017]
PRKAR2B-AS1	0.122376	#N/A	#N/A	#N/A	#N/A	#N/A	#N/A	#N/A	#N/A	#N/A	#N/A	0.0686005	#N/A	#N/A	#N/A	0.475816	#N/A	#N/A	#N/A	#N/A	0.767444	#N/A	0.587188	0.435743	0.15693	0.0671968	#N/A	8	ENSG00000243193	PRKAR2B-AS1	lncRNA	PRKAR2B antisense RNA 1 [Source:HGNC Symbol;Acc:HGNC:40472]
BTBD9	0.477157	#N/A	#N/A	#N/A	#N/A	#N/A	#N/A	#N/A	#N/A	#N/A	#N/A	#N/A	0.362791	#N/A	#N/A	#N/A	0.873904	0.611952	0.623566	7.82594	#N/A	#N/A	#N/A	#N/A	0.303519	0.415283	#N/A	8	ENSG00000183826	BTBD9	protein_coding	BTB domain containing 9 [Source:HGNC Symbol;Acc:HGNC:21228]
#270207	0.112601	#N/A	0.107386	#N/A	0.0932957	#N/A	#N/A	#N/A	#N/A	#N/A	#N/A	0.0590683	#N/A	#N/A	#N/A	0.423278	#N/A	#N/A	#N/A	#N/A	#N/A	0.0957255	0.321474	0.176353	#N/A	#N/A	#N/A	8	ENSG00000270207		lncRNA	novel transcript, antisense to GRM7
EPC1-AS1	0.764166	#N/A	#N/A	#N/A	#N/A	0.986495	1.43372	#N/A	1.36086	0.742949	#N/A	#N/A	2.15457	#N/A	#N/A	#N/A	#N/A	#N/A	#N/A	7.54403	#N/A	#N/A	#N/A	#N/A	0.712038	#N/A	#N/A	8	ENSG00000229327	EPC1-AS1	lncRNA	EPC1 antisense RNA 1 [Source:HGNC Symbol;Acc:HGNC:50717]
LINC02481	2.26967	#N/A	1.20679	0.107755	0.212689	2.63162	#N/A	#N/A	#N/A	#N/A	0.407231	#N/A	3.53301	#N/A	#N/A	#N/A	#N/A	#N/A	#N/A	0.181285	#N/A	#N/A	#N/A	#N/A	#N/A	#N/A	#N/A	8	ENSG00000246526	LINC02481	lncRNA	long intergenic non-protein coding RNA 2481 [Source:HGNC Symbol;Acc:HGNC:27958]
RGS17	0.93052	#N/A	0.891413	0.10859	0.31569	1.95163	0.0914208	#N/A	#N/A	4.1388	#N/A	#N/A	1.58654	#N/A	#N/A	#N/A	#N/A	#N/A	#N/A	#N/A	#N/A	#N/A	#N/A	#N/A	#N/A	#N/A	#N/A	8	ENSG00000091844	RGS17	protein_coding	regulator of G protein signaling 17 [Source:HGNC Symbol;Acc:HGNC:14088]
LRRC7	1.10996	#N/A	#N/A	#N/A	1.08008	1.43402	1.16113	#N/A	#N/A	1.26256	#N/A	#N/A	2.45225	#N/A	#N/A	#N/A	#N/A	#N/A	#N/A	4.90408	#N/A	#N/A	#N/A	#N/A	0.941361	#N/A	#N/A	8	ENSG00000033122	LRRC7	protein_coding	leucine rich repeat containing 7 [Source:HGNC Symbol;Acc:HGNC:18531]
MPZL3	1.07221	#N/A	#N/A	1.02938	0.893359	0.684172	#N/A	#N/A	#N/A	1.10459	#N/A	#N/A	#N/A	#N/A	#N/A	#N/A	#N/A	0.812668	1.27155	5.22059	#N/A	#N/A	#N/A	#N/A	#N/A	#N/A	#N/A	8	ENSG00000160588	MPZL3	protein_coding	myelin protein zero like 3 [Source:HGNC Symbol;Acc:HGNC:27279]
NDEL1	0.532548	#N/A	0.437407	#N/A	#N/A	#N/A	#N/A	#N/A	#N/A	#N/A	#N/A	#N/A	#N/A	#N/A	#N/A	0.339785	0.601353	#N/A	#N/A	6.67684	#N/A	#N/A	#N/A	0.349584	0.406542	0.688846	#N/A	8	ENSG00000166579	NDEL1	protein_coding	nudE neurodevelopment protein 1 like 1 [Source:HGNC Symbol;Acc:HGNC:17620]
DCTN6-DT	1.28238	#N/A	1.1279	1.85038	1.04731	#N/A	#N/A	#N/A	1.59369	#N/A	1.0862	#N/A	#N/A	#N/A	#N/A	#N/A	#N/A	#N/A	0.739006	4.17666	#N/A	#N/A	#N/A	#N/A	#N/A	#N/A	#N/A	8	ENSG00000271869	DCTN6-DT	lncRNA	DCTN6 divergent transcript [Source:HGNC Symbol;Acc:HGNC:55241]
SARDH	0.105824	#N/A	0.0861308	#N/A	0.0787193	0.156823	#N/A	#N/A	#N/A	0.0822284	0.0442593	#N/A	0.12607	#N/A	#N/A	#N/A	#N/A	#N/A	0.0701326	#N/A	#N/A	#N/A	#N/A	#N/A	#N/A	#N/A	#N/A	8	ENSG00000123453	SARDH	protein_coding	sarcosine dehydrogenase [Source:HGNC Symbol;Acc:HGNC:10536]
GOLM1	2.33814	#N/A	1.65605	1.74248	1.71925	#N/A	#N/A	#N/A	#N/A	#N/A	1.34891	1.34682	#N/A	#N/A	#N/A	#N/A	#N/A	#N/A	#N/A	4.60765	#N/A	1.1143	#N/A	#N/A	#N/A	#N/A	#N/A	8	ENSG00000135052	GOLM1	protein_coding	golgi membrane protein 1 [Source:HGNC Symbol;Acc:HGNC:15451]
RASGEF1A	1.78739	#N/A	3.61112	0.413425	1.3529	1.9361	#N/A	#N/A	#N/A	#N/A	#N/A	#N/A	1.98777	#N/A	#N/A	#N/A	#N/A	#N/A	0.374878	0.285009	#N/A	#N/A	#N/A	#N/A	#N/A	#N/A	#N/A	8	ENSG00000198915	RASGEF1A	protein_coding	RasGEF domain family member 1A [Source:HGNC Symbol;Acc:HGNC:24246]
#287720	1.19829	#N/A	#N/A	#N/A	1.03201	#N/A	#N/A	#N/A	#N/A	#N/A	#N/A	#N/A	1.66256	#N/A	#N/A	#N/A	#N/A	#N/A	#N/A	4.63342	#N/A	0.654153	#N/A	0.706794	1.25789	1.43504	#N/A	8	ENSG00000287720		lncRNA	novel transcript, antisense to SUMF1
FAM120B#112584	0.429305	#N/A	0.337335	#N/A	#N/A	#N/A	#N/A	#N/A	#N/A	#N/A	0.319692	#N/A	0.256888	#N/A	#N/A	#N/A	#N/A	#N/A	1.02588	6.12566	#N/A	#N/A	#N/A	0.36451	0.687282	#N/A	#N/A	8	ENSG00000112584	FAM120B	protein_coding	family with sequence similarity 120B [Source:HGNC Symbol;Acc:HGNC:21109]
STARD8	0.33548	#N/A	#N/A	#N/A	0.117471	#N/A	#N/A	#N/A	#N/A	#N/A	#N/A	#N/A	#N/A	#N/A	#N/A	#N/A	#N/A	#N/A	#N/A	#N/A	3.08496	0.175928	2.18424	3.12372	0.566526	0.0804187	#N/A	8	ENSG00000130052	STARD8	protein_coding	StAR related lipid transfer domain containing 8 [Source:HGNC Symbol;Acc:HGNC:19161]
YAF2	0.480906	#N/A	0.391496	0.472194	0.462915	#N/A	#N/A	0.545796	0.709203	#N/A	#N/A	#N/A	0.341649	#N/A	#N/A	#N/A	#N/A	#N/A	#N/A	5.34753	#N/A	#N/A	#N/A	#N/A	#N/A	#N/A	#N/A	8	ENSG00000015153	YAF2	protein_coding	YY1 associated factor 2 [Source:HGNC Symbol;Acc:HGNC:17363]
FMNL1-DT	0.642865	#N/A	#N/A	0.939318	#N/A	#N/A	#N/A	#N/A	#N/A	#N/A	#N/A	#N/A	#N/A	#N/A	#N/A	0.464239	0.594828	0.819024	#N/A	7.86032	#N/A	#N/A	0.465902	#N/A	0.518795	#N/A	#N/A	8	ENSG00000267121	FMNL1-DT	lncRNA	FMNL1 divergent transcript [Source:HGNC Symbol;Acc:HGNC:55311]
ELF4	0.834972	#N/A	0.722706	#N/A	0.781374	#N/A	#N/A	#N/A	#N/A	#N/A	#N/A	0.554692	#N/A	#N/A	#N/A	#N/A	#N/A	#N/A	2.1002	6.50804	0.805458	0.477362	#N/A	#N/A	#N/A	#N/A	#N/A	8	ENSG00000102034	ELF4	protein_coding	E74 like ETS transcription factor 4 [Source:HGNC Symbol;Acc:HGNC:3319]
RNF38	0.386313	#N/A	#N/A	#N/A	#N/A	#N/A	0.583814	0.40391	#N/A	#N/A	0.495006	#N/A	0.428677	#N/A	#N/A	#N/A	#N/A	#N/A	0.658718	6.06654	#N/A	#N/A	#N/A	#N/A	0.284166	#N/A	#N/A	8	ENSG00000137075	RNF38	protein_coding	ring finger protein 38 [Source:HGNC Symbol;Acc:HGNC:18052]
SEC14L2	1.21192	#N/A	#N/A	#N/A	#N/A	0.8769	#N/A	#N/A	1.83029	1.01991	0.853175	#N/A	2.61215	#N/A	#N/A	0.695625	#N/A	#N/A	#N/A	4.77263	#N/A	#N/A	#N/A	#N/A	#N/A	#N/A	#N/A	8	ENSG00000100003	SEC14L2	protein_coding	SEC14 like lipid binding 2 [Source:HGNC Symbol;Acc:HGNC:10699]
MAN2A2	1.03152	#N/A	0.702613	#N/A	0.932698	#N/A	#N/A	#N/A	#N/A	#N/A	#N/A	#N/A	#N/A	#N/A	#N/A	#N/A	#N/A	#N/A	#N/A	2.18343	0.765069	0.733292	0.555791	0.533838	#N/A	#N/A	#N/A	8	ENSG00000196547	MAN2A2	protein_coding	mannosidase alpha class 2A member 2 [Source:HGNC Symbol;Acc:HGNC:6825]
CHFR	0.533318	#N/A	0.350282	#N/A	0.549471	#N/A	#N/A	#N/A	#N/A	#N/A	#N/A	0.488424	0.434167	#N/A	#N/A	#N/A	#N/A	#N/A	#N/A	5.36631	#N/A	#N/A	#N/A	0.383244	0.393963	#N/A	#N/A	8	ENSG00000072609	CHFR	protein_coding	checkpoint with forkhead and ring finger domains [Source:HGNC Symbol;Acc:HGNC:20455]
UPP2	1.03832	#N/A	#N/A	#N/A	0.750066	1.23669	0.143112	#N/A	#N/A	1.67862	#N/A	#N/A	1.67552	#N/A	#N/A	1.35574	#N/A	#N/A	#N/A	0.189129	#N/A	#N/A	#N/A	#N/A	#N/A	#N/A	#N/A	8	ENSG00000007001	UPP2	protein_coding	uridine phosphorylase 2 [Source:HGNC Symbol;Acc:HGNC:23061]
#263708	1.03506	#N/A	#N/A	#N/A	0.938093	#N/A	1.56024	0.956817	#N/A	#N/A	#N/A	#N/A	1.85243	#N/A	#N/A	#N/A	#N/A	#N/A	0.699107	4.50072	#N/A	#N/A	#N/A	#N/A	0.94334	#N/A	#N/A	8	ENSG00000263708		lncRNA	novel transcript, antisense to STX8
#286864	1.00929	#N/A	#N/A	#N/A	#N/A	#N/A	#N/A	#N/A	#N/A	#N/A	#N/A	0.923227	1.28214	#N/A	#N/A	0.9628	#N/A	#N/A	1.93586	2.4036	#N/A	#N/A	#N/A	0.886735	1.44634	#N/A	#N/A	8	ENSG00000286864		lncRNA	novel transcript, antisense to LRRFIP1
TSC22D1	0.577512	#N/A	#N/A	#N/A	0.607537	0.508083	0.754115	#N/A	#N/A	0.636617	#N/A	#N/A	0.588535	#N/A	#N/A	#N/A	#N/A	0.668988	2.19244	#N/A	#N/A	#N/A	#N/A	#N/A	#N/A	#N/A	#N/A	8	ENSG00000102804	TSC22D1	protein_coding	TSC22 domain family member 1 [Source:HGNC Symbol;Acc:HGNC:16826]
LINC01967	0.135062	#N/A	0.114019	#N/A	0.0989882	0.696808	#N/A	#N/A	#N/A	0.142337	0.0487047	0.066977	0.165666	#N/A	#N/A	#N/A	#N/A	#N/A	#N/A	#N/A	#N/A	#N/A	#N/A	#N/A	#N/A	#N/A	#N/A	8	ENSG00000235493	LINC01967	lncRNA	long intergenic non-protein coding RNA 1967 [Source:HGNC Symbol;Acc:HGNC:52793]
SNX32	1.72733	#N/A	#N/A	#N/A	0.765461	#N/A	#N/A	#N/A	#N/A	#N/A	#N/A	#N/A	1.62684	#N/A	#N/A	1.02484	#N/A	#N/A	#N/A	0.190536	#N/A	#N/A	1.19823	1.97162	1.80342	#N/A	#N/A	8	ENSG00000172803	SNX32	protein_coding	sorting nexin 32 [Source:HGNC Symbol;Acc:HGNC:26423]
ADAMTS1	0.119451	#N/A	0.121328	#N/A	#N/A	0.158173	#N/A	#N/A	#N/A	0.144891	#N/A	#N/A	0.205646	#N/A	#N/A	#N/A	#N/A	#N/A	0.0855539	#N/A	1.98259	0.0769598	#N/A	#N/A	#N/A	#N/A	#N/A	8	ENSG00000154734	ADAMTS1	protein_coding	ADAM metallopeptidase with thrombospondin type 1 motif 1 [Source:HGNC Symbol;Acc:HGNC:217]
PLCL2#154822	0.437696	#N/A	0.296502	0.65248	#N/A	#N/A	#N/A	#N/A	#N/A	#N/A	0.338466	#N/A	0.252155	#N/A	#N/A	#N/A	#N/A	0.666097	0.693361	7.4034	#N/A	#N/A	#N/A	#N/A	#N/A	#N/A	#N/A	8	ENSG00000154822	PLCL2	protein_coding	phospholipase C like 2 [Source:HGNC Symbol;Acc:HGNC:9064]
ALK	1.55744	#N/A	1.0391	#N/A	3.17433	#N/A	#N/A	#N/A	0.28964	#N/A	1.50026	#N/A	0.852199	#N/A	#N/A	#N/A	#N/A	0.422423	#N/A	0.414064	#N/A	#N/A	#N/A	#N/A	#N/A	#N/A	#N/A	8	ENSG00000171094	ALK	protein_coding	ALK receptor tyrosine kinase [Source:HGNC Symbol;Acc:HGNC:427]
PACSIN1	0.636579	#N/A	#N/A	#N/A	0.0995881	0.158718	#N/A	0.0437994	#N/A	0.74423	0.174303	#N/A	0.219802	#N/A	#N/A	#N/A	#N/A	#N/A	#N/A	#N/A	#N/A	0.48988	#N/A	#N/A	#N/A	#N/A	#N/A	8	ENSG00000124507	PACSIN1	protein_coding	protein kinase C and casein kinase substrate in neurons 1 [Source:HGNC Symbol;Acc:HGNC:8570]
FAT4	0.445282	#N/A	0.83293	0.0851592	#N/A	1.9615	#N/A	#N/A	#N/A	#N/A	#N/A	#N/A	0.506575	#N/A	#N/A	#N/A	#N/A	0.12448	#N/A	#N/A	1.41134	#N/A	#N/A	0.718006	#N/A	#N/A	#N/A	8	ENSG00000196159	FAT4	protein_coding	FAT atypical cadherin 4 [Source:HGNC Symbol;Acc:HGNC:23109]
PLEKHF1	0.972116	#N/A	0.401344	#N/A	0.133785	1.90472	#N/A	#N/A	#N/A	3.44798	0.234244	#N/A	0.764244	#N/A	#N/A	#N/A	#N/A	#N/A	0.0949797	#N/A	#N/A	#N/A	#N/A	#N/A	#N/A	#N/A	#N/A	8	ENSG00000166289	PLEKHF1	protein_coding	pleckstrin homology and FYVE domain containing 1 [Source:HGNC Symbol;Acc:HGNC:20764]
KIAA1671-AS1	0.193822	#N/A	0.187376	#N/A	0.119555	0.530202	#N/A	#N/A	#N/A	#N/A	0.0756265	0.098417	0.337763	#N/A	#N/A	#N/A	#N/A	#N/A	#N/A	0.144916	#N/A	#N/A	#N/A	#N/A	#N/A	#N/A	#N/A	8	ENSG00000203280	KIAA1671-AS1	lncRNA	KIAA1671 antisense RNA 1 [Source:HGNC Symbol;Acc:HGNC:41238]
MARVELD1	0.162818	#N/A	0.126378	#N/A	#N/A	#N/A	#N/A	#N/A	#N/A	#N/A	#N/A	0.0839965	#N/A	#N/A	#N/A	0.233874	#N/A	#N/A	#N/A	#N/A	0.384989	0.101687	0.257075	0.389717	#N/A	#N/A	#N/A	8	ENSG00000155254	MARVELD1	protein_coding	MARVEL domain containing 1 [Source:HGNC Symbol;Acc:HGNC:28674]
NAPA-AS1	1.33698	#N/A	1.20834	#N/A	0.965312	#N/A	#N/A	#N/A	#N/A	#N/A	#N/A	0.983159	1.01258	#N/A	#N/A	#N/A	#N/A	#N/A	#N/A	1.09228	#N/A	#N/A	#N/A	0.726375	0.936198	#N/A	#N/A	8	ENSG00000268061	NAPA-AS1	lncRNA	NAPA antisense RNA 1 [Source:HGNC Symbol;Acc:HGNC:44118]
RGCC	1.14834	#N/A	3.76041	0.334624	4.41661	#N/A	#N/A	#N/A	#N/A	2.04496	#N/A	#N/A	#N/A	#N/A	#N/A	1.98311	#N/A	#N/A	#N/A	1.44994	#N/A	#N/A	1.417	#N/A	#N/A	#N/A	#N/A	8	ENSG00000102760	RGCC	protein_coding	regulator of cell cycle [Source:HGNC Symbol;Acc:HGNC:20369]
#270050	1.83149	#N/A	#N/A	#N/A	#N/A	#N/A	#N/A	#N/A	2.97863	1.62222	#N/A	#N/A	3.95629	#N/A	#N/A	#N/A	1.35889	#N/A	1.0825	3.67338	#N/A	#N/A	#N/A	#N/A	1.68653	#N/A	#N/A	8	ENSG00000270050		lncRNA	novel transcript, antisense to ARMCX5 and GPRASP1
#234389	0.126927	#N/A	0.12239	#N/A	0.109639	0.40432	#N/A	#N/A	#N/A	0.133948	#N/A	#N/A	0.193439	#N/A	#N/A	#N/A	#N/A	#N/A	#N/A	#N/A	1.32725	#N/A	#N/A	#N/A	#N/A	0.0739467	#N/A	8	ENSG00000234389		lncRNA	novel transcript
TCN2	0.165827	#N/A	0.129075	#N/A	#N/A	#N/A	#N/A	#N/A	#N/A	#N/A	#N/A	0.0849033	#N/A	#N/A	#N/A	#N/A	#N/A	#N/A	#N/A	#N/A	0.290883	0.102594	0.162849	0.215718	0.200979	#N/A	#N/A	8	ENSG00000185339	TCN2	protein_coding	transcobalamin 2 [Source:HGNC Symbol;Acc:HGNC:11653]
MPZL2	0.101133	#N/A	0.0924833	#N/A	0.07303	#N/A	#N/A	#N/A	#N/A	#N/A	#N/A	#N/A	#N/A	#N/A	#N/A	0.12679	#N/A	#N/A	#N/A	#N/A	0.775946	0.0743391	0.120599	0.209469	#N/A	#N/A	#N/A	8	ENSG00000149573	MPZL2	protein_coding	myelin protein zero like 2 [Source:HGNC Symbol;Acc:HGNC:3496]
DPP8	0.510239	#N/A	#N/A	#N/A	0.428475	0.389153	#N/A	#N/A	#N/A	#N/A	0.35586	0.367486	0.524739	#N/A	#N/A	#N/A	#N/A	#N/A	0.726665	5.45884	#N/A	#N/A	#N/A	#N/A	#N/A	#N/A	#N/A	8	ENSG00000074603	DPP8	protein_coding	dipeptidyl peptidase 8 [Source:HGNC Symbol;Acc:HGNC:16490]
MCEMP1	0.147271	#N/A	0.113286	#N/A	#N/A	#N/A	#N/A	#N/A	#N/A	#N/A	#N/A	0.0743475	#N/A	#N/A	#N/A	0.144262	#N/A	#N/A	#N/A	#N/A	0.19282	0.0908754	0.161836	0.191778	#N/A	#N/A	#N/A	8	ENSG00000183019	MCEMP1	protein_coding	mast cell expressed membrane protein 1 [Source:HGNC Symbol;Acc:HGNC:27291]
CCDC65	0.957858	#N/A	0.658086	0.800483	1.341	#N/A	#N/A	#N/A	#N/A	#N/A	#N/A	#N/A	0.624654	#N/A	#N/A	#N/A	0.834915	#N/A	#N/A	5.8214	#N/A	#N/A	#N/A	#N/A	#N/A	1.22625	#N/A	8	ENSG00000139537	CCDC65	protein_coding	coiled-coil domain containing 65 [Source:HGNC Symbol;Acc:HGNC:29937]
SSH1	0.748793	#N/A	0.814281	0.730559	0.83034	#N/A	#N/A	#N/A	#N/A	#N/A	#N/A	#N/A	#N/A	#N/A	#N/A	#N/A	#N/A	#N/A	#N/A	5.05636	0.759937	0.520449	#N/A	#N/A	#N/A	1.29364	#N/A	8	ENSG00000084112	SSH1	protein_coding	slingshot protein phosphatase 1 [Source:HGNC Symbol;Acc:HGNC:30579]
SLC6A12	0.136721	#N/A	0.127556	#N/A	#N/A	#N/A	#N/A	#N/A	#N/A	#N/A	#N/A	0.0839563	#N/A	#N/A	#N/A	0.172089	#N/A	#N/A	#N/A	#N/A	0.529728	0.102317	0.381528	0.17623	#N/A	#N/A	#N/A	8	ENSG00000111181	SLC6A12	protein_coding	solute carrier family 6 member 12 [Source:HGNC Symbol;Acc:HGNC:11045]
MELK	0.210321	#N/A	#N/A	#N/A	0.102044	0.129698	#N/A	#N/A	#N/A	0.441731	0.0533389	0.0676631	0.370608	#N/A	#N/A	#N/A	#N/A	#N/A	#N/A	#N/A	1.06241	#N/A	#N/A	#N/A	#N/A	#N/A	#N/A	8	ENSG00000165304	MELK	protein_coding	maternal embryonic leucine zipper kinase [Source:HGNC Symbol;Acc:HGNC:16870]
KCNJ15	0.113094	#N/A	0.0904607	#N/A	#N/A	#N/A	#N/A	#N/A	#N/A	#N/A	#N/A	#N/A	#N/A	#N/A	#N/A	0.0589583	#N/A	#N/A	#N/A	#N/A	0.125775	0.0729294	0.122008	0.149501	0.138541	#N/A	#N/A	8	ENSG00000157551	KCNJ15	protein_coding	potassium inwardly rectifying channel subfamily J member 15 [Source:HGNC Symbol;Acc:HGNC:6261]
LANCL3	0.302068	#N/A	0.566036	#N/A	0.127621	3.09354	#N/A	#N/A	#N/A	0.995277	0.148595	#N/A	3.08076	#N/A	#N/A	#N/A	#N/A	#N/A	#N/A	#N/A	1.24474	#N/A	#N/A	#N/A	#N/A	#N/A	#N/A	8	ENSG00000147036	LANCL3	protein_coding	LanC like 3 [Source:HGNC Symbol;Acc:HGNC:24767]
CRAMP1	0.751131	#N/A	0.483159	#N/A	#N/A	#N/A	0.833477	#N/A	#N/A	#N/A	#N/A	#N/A	0.598913	#N/A	#N/A	#N/A	#N/A	#N/A	#N/A	6.64895	0.404625	#N/A	#N/A	0.606218	0.581571	#N/A	#N/A	8	ENSG00000007545	CRAMP1	protein_coding	cramped chromatin regulator homolog 1 [Source:HGNC Symbol;Acc:HGNC:14122]
DIXDC1	1.63665	#N/A	1.29961	0.102442	0.335423	2.04473	#N/A	#N/A	#N/A	#N/A	1.00812	#N/A	2.73363	#N/A	#N/A	1.22764	#N/A	#N/A	#N/A	#N/A	#N/A	#N/A	#N/A	#N/A	#N/A	#N/A	#N/A	8	ENSG00000150764	DIXDC1	protein_coding	DIX domain containing 1 [Source:HGNC Symbol;Acc:HGNC:23695]
ATAD2B	0.418162	#N/A	0.234136	#N/A	#N/A	#N/A	#N/A	#N/A	#N/A	#N/A	#N/A	#N/A	#N/A	#N/A	#N/A	#N/A	0.569818	#N/A	1.72496	6.27828	#N/A	0.274259	#N/A	0.362915	0.552811	#N/A	#N/A	8	ENSG00000119778	ATAD2B	protein_coding	ATPase family AAA domain containing 2B [Source:HGNC Symbol;Acc:HGNC:29230]
EME2	1.1808	#N/A	#N/A	#N/A	0.978147	#N/A	#N/A	#N/A	#N/A	0.804192	#N/A	#N/A	#N/A	#N/A	#N/A	#N/A	#N/A	#N/A	#N/A	0.422895	0.644075	0.819233	#N/A	0.885353	1.13101	#N/A	#N/A	8	ENSG00000197774	EME2	protein_coding	essential meiotic structure-specific endonuclease subunit 2 [Source:HGNC Symbol;Acc:HGNC:27289]
RAB37	0.733205	#N/A	0.727803	#N/A	1.07482	#N/A	#N/A	#N/A	#N/A	#N/A	#N/A	1.18409	#N/A	#N/A	#N/A	#N/A	0.871163	1.40659	1.83408	#N/A	1.03075	#N/A	#N/A	#N/A	#N/A	#N/A	#N/A	8	ENSG00000172794	RAB37	protein_coding	RAB37, member RAS oncogene family [Source:HGNC Symbol;Acc:HGNC:30268]
MPHOSPH9	0.575499	#N/A	#N/A	#N/A	#N/A	0.924814	0.791542	1.35779	2.01408	0.841899	#N/A	#N/A	1.1549	#N/A	#N/A	#N/A	#N/A	#N/A	#N/A	5.35667	#N/A	#N/A	#N/A	#N/A	#N/A	#N/A	#N/A	8	ENSG00000051825	MPHOSPH9	protein_coding	M-phase phosphoprotein 9 [Source:HGNC Symbol;Acc:HGNC:7215]
IRF1	0.514901	#N/A	0.723786	1.2971	0.693368	#N/A	#N/A	#N/A	#N/A	#N/A	0.523784	#N/A	#N/A	#N/A	#N/A	#N/A	#N/A	0.782923	#N/A	5.92914	0.381139	#N/A	#N/A	#N/A	#N/A	#N/A	#N/A	8	ENSG00000125347	IRF1	protein_coding	interferon regulatory factor 1 [Source:HGNC Symbol;Acc:HGNC:6116]
EXTL3	1.08017	#N/A	0.988374	1.10075	1.62179	#N/A	#N/A	#N/A	#N/A	#N/A	#N/A	#N/A	#N/A	#N/A	#N/A	#N/A	#N/A	#N/A	1.00153	4.53436	0.946315	0.760426	#N/A	#N/A	#N/A	#N/A	#N/A	8	ENSG00000012232	EXTL3	protein_coding	exostosin like glycosyltransferase 3 [Source:HGNC Symbol;Acc:HGNC:3518]
SSPOP	0.128784	#N/A	0.100236	#N/A	#N/A	#N/A	#N/A	#N/A	#N/A	#N/A	#N/A	0.0768959	#N/A	#N/A	#N/A	0.0798051	#N/A	#N/A	#N/A	#N/A	0.698898	0.0784389	0.37221	0.643458	#N/A	#N/A	#N/A	8	ENSG00000197558	SSPOP	transcribed_unitary_pseudogene	SCO-spondin, pseudogene [Source:HGNC Symbol;Acc:HGNC:21998]
#259589	0.590821	#N/A	#N/A	#N/A	#N/A	0.916226	1.13039	#N/A	1.66674	#N/A	#N/A	#N/A	1.97703	#N/A	#N/A	#N/A	#N/A	#N/A	#N/A	8.32084	#N/A	#N/A	#N/A	#N/A	0.639819	0.853235	#N/A	8	ENSG00000259589		lncRNA	novel transcript, antisense to HERC1
NKTR	0.38303	#N/A	#N/A	#N/A	#N/A	0.36149	0.639306	0.50663	0.510532	#N/A	#N/A	#N/A	0.477007	#N/A	#N/A	#N/A	#N/A	#N/A	#N/A	7.12687	#N/A	#N/A	#N/A	#N/A	0.297145	#N/A	#N/A	8	ENSG00000114857	NKTR	protein_coding	natural killer cell triggering receptor [Source:HGNC Symbol;Acc:HGNC:7833]
#255367	0.537951	#N/A	0.705875	#N/A	#N/A	1.18669	#N/A	#N/A	#N/A	1.15996	0.231826	#N/A	1.48241	#N/A	#N/A	#N/A	#N/A	#N/A	#N/A	#N/A	#N/A	#N/A	1.22135	#N/A	1.12201	#N/A	#N/A	8	ENSG00000255367		lncRNA	novel transcript
FAAH	1.55939	#N/A	#N/A	#N/A	#N/A	#N/A	#N/A	#N/A	#N/A	#N/A	#N/A	1.15069	#N/A	#N/A	#N/A	#N/A	#N/A	#N/A	#N/A	0.573586	1.05664	1.26609	1.61003	#N/A	1.23295	2.31509	#N/A	8	ENSG00000117480	FAAH	protein_coding	fatty acid amide hydrolase [Source:HGNC Symbol;Acc:HGNC:3553]
LINC01010	0.1094	#N/A	0.0878433	#N/A	#N/A	#N/A	#N/A	#N/A	#N/A	#N/A	#N/A	#N/A	#N/A	#N/A	#N/A	0.0541532	#N/A	#N/A	#N/A	#N/A	0.125943	0.0548569	0.0928012	0.147532	0.134393	#N/A	#N/A	8	ENSG00000236700	LINC01010	lncRNA	long intergenic non-protein coding RNA 1010 [Source:HGNC Symbol;Acc:HGNC:48978]
ABL1	0.770254	#N/A	0.387507	0.918773	#N/A	#N/A	#N/A	#N/A	#N/A	#N/A	#N/A	#N/A	#N/A	#N/A	#N/A	#N/A	#N/A	#N/A	#N/A	8.84982	0.383808	0.408107	#N/A	0.488598	0.603513	#N/A	#N/A	8	ENSG00000097007	ABL1	protein_coding	ABL proto-oncogene 1, non-receptor tyrosine kinase [Source:HGNC Symbol;Acc:HGNC:76]
LINC02757	0.149799	#N/A	0.11606	#N/A	#N/A	#N/A	#N/A	#N/A	#N/A	#N/A	#N/A	0.0772202	#N/A	#N/A	#N/A	#N/A	#N/A	#N/A	#N/A	#N/A	0.164033	0.0934439	0.230405	0.194416	0.176297	#N/A	#N/A	8	ENSG00000255363	LINC02757	lncRNA	long intergenic non-protein coding RNA 2757 [Source:HGNC Symbol;Acc:HGNC:54277]
MMP2-AS1	0.15425	#N/A	#N/A	#N/A	#N/A	#N/A	#N/A	#N/A	#N/A	#N/A	#N/A	0.0782176	#N/A	#N/A	#N/A	0.0959	#N/A	#N/A	#N/A	#N/A	0.446309	0.0975698	0.182275	0.212513	0.173609	#N/A	#N/A	8	ENSG00000260135	MMP2-AS1	lncRNA	MMP2 antisense RNA 1 [Source:HGNC Symbol;Acc:HGNC:53142]
KLHL15	0.837118	#N/A	#N/A	#N/A	0.831837	#N/A	#N/A	#N/A	#N/A	#N/A	#N/A	0.656341	#N/A	#N/A	#N/A	#N/A	#N/A	#N/A	#N/A	4.71405	0.807929	#N/A	0.759737	0.873024	1.00127	#N/A	#N/A	8	ENSG00000174010	KLHL15	protein_coding	kelch like family member 15 [Source:HGNC Symbol;Acc:HGNC:29347]
#241860	1.88506	#N/A	#N/A	#N/A	#N/A	#N/A	#N/A	#N/A	#N/A	#N/A	#N/A	1.62357	#N/A	#N/A	#N/A	0.96966	#N/A	#N/A	#N/A	2.90483	#N/A	1.05879	1.35839	1.4778	2.56519	#N/A	#N/A	8	ENSG00000241860		lncRNA	novel transcript
GPSM2	0.88711	#N/A	#N/A	#N/A	#N/A	#N/A	1.29988	1.10648	#N/A	#N/A	#N/A	#N/A	1.57116	#N/A	#N/A	0.579379	#N/A	#N/A	#N/A	4.50236	#N/A	#N/A	#N/A	#N/A	0.975276	1.46524	#N/A	8	ENSG00000121957	GPSM2	protein_coding	G protein signaling modulator 2 [Source:HGNC Symbol;Acc:HGNC:29501]
TAF4#130699	0.870549	#N/A	0.659621	#N/A	#N/A	#N/A	#N/A	#N/A	#N/A	#N/A	#N/A	0.687052	#N/A	#N/A	#N/A	#N/A	#N/A	#N/A	0.73989	6.1554	0.691677	0.556222	#N/A	0.550291	#N/A	#N/A	#N/A	8	ENSG00000130699	TAF4	protein_coding	TATA-box binding protein associated factor 4 [Source:HGNC Symbol;Acc:HGNC:11537]
#228950	0.0764226	#N/A	0.0598497	#N/A	#N/A	#N/A	#N/A	#N/A	#N/A	#N/A	#N/A	0.0392798	#N/A	#N/A	#N/A	0.0339692	#N/A	#N/A	#N/A	#N/A	0.0689249	0.0481945	0.076613	0.100987	#N/A	#N/A	#N/A	8	ENSG00000228950		lncRNA	novel transcript
PPFIA3	1.59546	#N/A	1.54284	#N/A	#N/A	2.22205	0.0778346	0.0502619	#N/A	2.58712	#N/A	#N/A	0.385887	#N/A	#N/A	#N/A	#N/A	#N/A	#N/A	0.128848	#N/A	#N/A	#N/A	#N/A	#N/A	#N/A	#N/A	8	ENSG00000177380	PPFIA3	protein_coding	PTPRF interacting protein alpha 3 [Source:HGNC Symbol;Acc:HGNC:9247]
#286771	0.364523	#N/A	#N/A	#N/A	#N/A	#N/A	#N/A	#N/A	#N/A	#N/A	#N/A	#N/A	1.15942	#N/A	#N/A	#N/A	#N/A	#N/A	#N/A	#N/A	4.48297	0.109953	3.46292	1.81752	0.228526	0.0812758	#N/A	8	ENSG00000286771		lncRNA	novel transcript, antisense to GAB1
#266538	1.46953	#N/A	1.37481	0.481555	#N/A	1.00575	#N/A	0.239597	#N/A	1.3985	#N/A	#N/A	1.09291	#N/A	#N/A	#N/A	#N/A	#N/A	#N/A	0.39481	#N/A	#N/A	#N/A	#N/A	#N/A	#N/A	#N/A	8	ENSG00000266538		lncRNA	novel transcript
RNASE2	0.111546	#N/A	#N/A	#N/A	#N/A	#N/A	#N/A	#N/A	#N/A	#N/A	#N/A	0.0565983	#N/A	#N/A	#N/A	0.0541492	#N/A	#N/A	#N/A	#N/A	0.148553	0.0696413	0.114811	0.146718	0.131838	#N/A	#N/A	8	ENSG00000169385	RNASE2	protein_coding	ribonuclease A family member 2 [Source:HGNC Symbol;Acc:HGNC:10045]
#259483	1.11077	#N/A	#N/A	0.0844052	#N/A	#N/A	#N/A	#N/A	#N/A	#N/A	#N/A	#N/A	1.68764	#N/A	#N/A	#N/A	#N/A	#N/A	0.0930761	0.135226	#N/A	0.887336	#N/A	#N/A	0.729682	0.08812	#N/A	8	ENSG00000259483		lncRNA	novel transcript
#232220	0.139398	#N/A	#N/A	#N/A	0.0930717	#N/A	#N/A	#N/A	#N/A	#N/A	#N/A	0.0796316	#N/A	#N/A	#N/A	0.0902081	#N/A	#N/A	#N/A	#N/A	0.517185	0.0956833	0.171879	0.884186	#N/A	#N/A	#N/A	8	ENSG00000232220		lncRNA	novel transcript
LRRFIP2	0.646085	#N/A	0.459173	#N/A	0.846655	#N/A	#N/A	#N/A	#N/A	#N/A	#N/A	#N/A	#N/A	#N/A	#N/A	0.442311	#N/A	#N/A	#N/A	6.72359	0.676061	#N/A	#N/A	0.594472	0.561627	#N/A	#N/A	8	ENSG00000093167	LRRFIP2	protein_coding	LRR binding FLII interacting protein 2 [Source:HGNC Symbol;Acc:HGNC:6703]
GPR68	1.14087	#N/A	#N/A	#N/A	#N/A	3.62791	0.331112	#N/A	0.236304	4.15248	1.62938	#N/A	3.70348	#N/A	#N/A	#N/A	#N/A	#N/A	#N/A	0.308002	#N/A	#N/A	#N/A	#N/A	#N/A	#N/A	#N/A	8	ENSG00000119714	GPR68	protein_coding	G protein-coupled receptor 68 [Source:HGNC Symbol;Acc:HGNC:4519]
AHCTF1	0.374573	#N/A	#N/A	#N/A	0.452174	#N/A	#N/A	#N/A	#N/A	#N/A	0.346866	#N/A	#N/A	#N/A	#N/A	0.405993	#N/A	0.511939	0.567121	5.02516	#N/A	#N/A	#N/A	#N/A	0.358068	#N/A	#N/A	8	ENSG00000153207	AHCTF1	protein_coding	AT-hook containing transcription factor 1 [Source:HGNC Symbol;Acc:HGNC:24618]
ADAMTSL4-AS2	0.769624	#N/A	1.0046	#N/A	0.165231	#N/A	#N/A	#N/A	#N/A	#N/A	#N/A	#N/A	#N/A	#N/A	#N/A	1.42442	#N/A	#N/A	#N/A	0.150011	1.4175	#N/A	1.46453	#N/A	1.27422	#N/A	#N/A	8	ENSG00000237781	ADAMTSL4-AS2	lncRNA	ADAMTSL4 antisense RNA 2 [Source:HGNC Symbol;Acc:HGNC:40895]
PRORP	0.574836	#N/A	#N/A	0.709463	0.585048	0.622616	#N/A	#N/A	0.833257	1.12839	#N/A	#N/A	0.976106	#N/A	#N/A	#N/A	#N/A	#N/A	#N/A	5.00291	#N/A	#N/A	#N/A	#N/A	#N/A	#N/A	#N/A	8	ENSG00000100890	PRORP	protein_coding	protein only RNase P catalytic subunit [Source:HGNC Symbol;Acc:HGNC:19958]
RC3H1	0.366426	#N/A	#N/A	#N/A	#N/A	#N/A	#N/A	#N/A	#N/A	#N/A	#N/A	0.322954	#N/A	#N/A	#N/A	#N/A	0.394783	0.43714	#N/A	6.05543	0.355283	#N/A	#N/A	0.321093	0.490466	#N/A	#N/A	8	ENSG00000135870	RC3H1	protein_coding	ring finger and CCCH-type domains 1 [Source:HGNC Symbol;Acc:HGNC:29434]
IL11RA	1.25553	#N/A	1.23807	#N/A	1.10306	#N/A	#N/A	#N/A	#N/A	1.16034	0.732641	#N/A	1.27987	#N/A	#N/A	#N/A	#N/A	#N/A	1.06568	3.95026	#N/A	#N/A	#N/A	#N/A	#N/A	#N/A	#N/A	8	ENSG00000137070	IL11RA	protein_coding	interleukin 11 receptor subunit alpha [Source:HGNC Symbol;Acc:HGNC:5967]
HID1	0.177833	#N/A	0.123906	#N/A	0.12091	0.669892	#N/A	#N/A	#N/A	0.149831	#N/A	#N/A	0.2558	#N/A	#N/A	1.30399	#N/A	#N/A	#N/A	#N/A	#N/A	#N/A	2.30599	#N/A	#N/A	#N/A	#N/A	8	ENSG00000167861	HID1	protein_coding	HID1 domain containing [Source:HGNC Symbol;Acc:HGNC:15736]
ERG	0.0583606	#N/A	0.0335907	#N/A	0.0756948	#N/A	#N/A	#N/A	#N/A	#N/A	#N/A	0.0423027	#N/A	#N/A	#N/A	#N/A	#N/A	#N/A	0.0577858	#N/A	0.295941	0.0351253	#N/A	0.302379	#N/A	#N/A	#N/A	8	ENSG00000157554	ERG	protein_coding	ETS transcription factor ERG [Source:HGNC Symbol;Acc:HGNC:3446]
KIAA1522	0.12373	#N/A	0.124244	#N/A	#N/A	#N/A	#N/A	#N/A	#N/A	#N/A	#N/A	0.0879639	#N/A	#N/A	#N/A	#N/A	#N/A	#N/A	#N/A	#N/A	0.695279	0.101676	0.481324	0.377129	#N/A	0.0704039	#N/A	8	ENSG00000162522	KIAA1522	protein_coding	KIAA1522 [Source:HGNC Symbol;Acc:HGNC:29301]
ARPIN	0.0756934	#N/A	0.0854376	#N/A	#N/A	#N/A	#N/A	#N/A	#N/A	#N/A	#N/A	0.0562172	#N/A	#N/A	#N/A	#N/A	#N/A	#N/A	#N/A	#N/A	0.147433	0.0701396	0.129935	0.146422	0.131284	#N/A	#N/A	8	ENSG00000242498	ARPIN	protein_coding	actin related protein 2/3 complex inhibitor [Source:HGNC Symbol;Acc:HGNC:28782]
LINC02345	0.113217	#N/A	0.088009	#N/A	#N/A	#N/A	#N/A	#N/A	#N/A	#N/A	#N/A	0.0584037	#N/A	#N/A	#N/A	0.0570021	#N/A	#N/A	#N/A	#N/A	0.15409	0.0709413	#N/A	0.134998	0.132809	#N/A	#N/A	8	ENSG00000259225	LINC02345	lncRNA	long intergenic non-protein coding RNA 2345 [Source:HGNC Symbol;Acc:HGNC:53267]
#227598	0.709756	#N/A	#N/A	#N/A	#N/A	#N/A	#N/A	#N/A	#N/A	0.616695	#N/A	#N/A	0.647368	#N/A	#N/A	0.691134	#N/A	#N/A	0.987023	5.80744	#N/A	#N/A	0.510432	#N/A	#N/A	0.876808	#N/A	8	ENSG00000227598		lncRNA	novel transcript
GUCY1B1	0.157801	#N/A	#N/A	#N/A	#N/A	0.887661	#N/A	#N/A	#N/A	#N/A	#N/A	0.0878534	#N/A	#N/A	#N/A	#N/A	#N/A	#N/A	0.0894596	#N/A	0.3696	0.0879143	0.392962	0.247007	#N/A	#N/A	#N/A	8	ENSG00000061918	GUCY1B1	protein_coding	guanylate cyclase 1 soluble subunit beta 1 [Source:HGNC Symbol;Acc:HGNC:4687]
#227863	0.146999	#N/A	0.115283	#N/A	#N/A	0.139569	#N/A	#N/A	#N/A	0.115872	#N/A	#N/A	0.196871	#N/A	#N/A	#N/A	#N/A	#N/A	#N/A	#N/A	#N/A	0.0938351	0.205834	0.15928	#N/A	#N/A	#N/A	8	ENSG00000227863		lncRNA	novel transcript
BANP	0.506037	#N/A	#N/A	#N/A	#N/A	#N/A	#N/A	#N/A	#N/A	#N/A	#N/A	0.55916	#N/A	#N/A	#N/A	#N/A	#N/A	#N/A	#N/A	4.29175	0.398201	0.375277	0.435532	0.724329	0.732258	#N/A	#N/A	8	ENSG00000172530	BANP	protein_coding	BTG3 associated nuclear protein [Source:HGNC Symbol;Acc:HGNC:13450]
RORB	0.126082	#N/A	0.0917398	#N/A	0.100562	0.680773	#N/A	#N/A	#N/A	0.226332	#N/A	#N/A	0.323325	#N/A	#N/A	#N/A	#N/A	#N/A	#N/A	#N/A	2.0624	0.0924384	#N/A	#N/A	#N/A	#N/A	#N/A	8	ENSG00000198963	RORB	protein_coding	RAR related orphan receptor B [Source:HGNC Symbol;Acc:HGNC:10259]
RAMP1	0.0369941	#N/A	0.0608939	#N/A	0.0759763	0.135471	#N/A	#N/A	#N/A	#N/A	#N/A	#N/A	0.0720146	#N/A	#N/A	#N/A	#N/A	#N/A	0.066426	#N/A	#N/A	0.0202888	#N/A	#N/A	#N/A	0.0515175	#N/A	8	ENSG00000132329	RAMP1	protein_coding	receptor activity modifying protein 1 [Source:HGNC Symbol;Acc:HGNC:9843]
PCNT	0.534285	#N/A	0.660812	#N/A	0.739347	#N/A	#N/A	1.00901	0.944935	#N/A	#N/A	#N/A	0.426407	#N/A	#N/A	#N/A	#N/A	#N/A	#N/A	7.20384	0.410976	#N/A	#N/A	#N/A	#N/A	#N/A	#N/A	8	ENSG00000160299	PCNT	protein_coding	pericentrin [Source:HGNC Symbol;Acc:HGNC:16068]
SND1	0.301447	#N/A	#N/A	0.59835	0.538971	#N/A	#N/A	#N/A	#N/A	0.358503	#N/A	#N/A	#N/A	#N/A	#N/A	#N/A	#N/A	#N/A	#N/A	6.08269	#N/A	0.327288	#N/A	#N/A	0.415788	0.719592	#N/A	8	ENSG00000197157	SND1	protein_coding	staphylococcal nuclease and tudor domain containing 1 [Source:HGNC Symbol;Acc:HGNC:30646]
INPP5K	0.755292	#N/A	0.856505	#N/A	0.731725	#N/A	1.40515	#N/A	1.4976	#N/A	0.756723	#N/A	#N/A	#N/A	#N/A	#N/A	#N/A	#N/A	1.55471	3.32101	#N/A	#N/A	#N/A	#N/A	#N/A	#N/A	#N/A	8	ENSG00000132376	INPP5K	protein_coding	inositol polyphosphate-5-phosphatase K [Source:HGNC Symbol;Acc:HGNC:33882]
S1PR5	0.289358	#N/A	0.327376	#N/A	0.105797	1.6524	#N/A	#N/A	#N/A	0.324016	#N/A	#N/A	1.02468	#N/A	#N/A	#N/A	#N/A	#N/A	0.0775926	#N/A	2.01938	#N/A	#N/A	#N/A	#N/A	#N/A	#N/A	8	ENSG00000180739	S1PR5	protein_coding	sphingosine-1-phosphate receptor 5 [Source:HGNC Symbol;Acc:HGNC:14299]
NFE2L3	0.776646	#N/A	#N/A	1.12523	1.30592	#N/A	1.30831	#N/A	#N/A	1.14955	#N/A	#N/A	#N/A	#N/A	#N/A	0.969067	#N/A	#N/A	#N/A	5.14887	#N/A	#N/A	0.780153	#N/A	#N/A	#N/A	#N/A	8	ENSG00000050344	NFE2L3	protein_coding	NFE2 like bZIP transcription factor 3 [Source:HGNC Symbol;Acc:HGNC:7783]
GLG1	0.367868	#N/A	0.333617	0.440055	0.341277	#N/A	#N/A	#N/A	#N/A	0.324824	0.34392	#N/A	0.412029	#N/A	#N/A	#N/A	#N/A	#N/A	#N/A	7.02236	#N/A	#N/A	#N/A	#N/A	#N/A	#N/A	#N/A	8	ENSG00000090863	GLG1	protein_coding	golgi glycoprotein 1 [Source:HGNC Symbol;Acc:HGNC:4316]
PDE8B	1.03023	#N/A	#N/A	#N/A	#N/A	#N/A	#N/A	#N/A	#N/A	#N/A	#N/A	0.60062	#N/A	#N/A	#N/A	1.23457	#N/A	#N/A	#N/A	0.150767	#N/A	1.71043	#N/A	1.85368	2.25741	0.13481	#N/A	8	ENSG00000113231	PDE8B	protein_coding	phosphodiesterase 8B [Source:HGNC Symbol;Acc:HGNC:8794]
SLC4A8	0.792696	#N/A	0.527731	#N/A	#N/A	#N/A	#N/A	#N/A	#N/A	#N/A	#N/A	1.85462	#N/A	#N/A	#N/A	#N/A	#N/A	#N/A	#N/A	3.69647	1.80797	0.98559	#N/A	0.700843	0.770916	#N/A	#N/A	8	ENSG00000050438	SLC4A8	protein_coding	solute carrier family 4 member 8 [Source:HGNC Symbol;Acc:HGNC:11034]
EHBP1-AS1	0.836459	#N/A	#N/A	#N/A	#N/A	1.06365	#N/A	#N/A	1.48393	1.10783	#N/A	#N/A	2.51861	#N/A	#N/A	#N/A	#N/A	#N/A	#N/A	3.55221	#N/A	#N/A	#N/A	#N/A	0.687522	1.42924	#N/A	8	ENSG00000231609	EHBP1-AS1	lncRNA	EHBP1 antisense RNA 1 [Source:HGNC Symbol;Acc:HGNC:55766]
C2CD5-AS1	0.514998	#N/A	#N/A	#N/A	#N/A	0.714864	1.07324	#N/A	0.992645	#N/A	#N/A	0.699717	1.85987	#N/A	#N/A	#N/A	#N/A	#N/A	#N/A	5.43796	#N/A	#N/A	#N/A	#N/A	0.961474	#N/A	#N/A	8	ENSG00000250166	C2CD5-AS1	lncRNA	C2CD5 antisense RNA 1 [Source:HGNC Symbol;Acc:HGNC:55961]
KANSL1L	0.457191	#N/A	#N/A	#N/A	#N/A	#N/A	#N/A	#N/A	#N/A	#N/A	#N/A	0.682555	#N/A	#N/A	#N/A	#N/A	0.770792	#N/A	#N/A	7.99894	#N/A	0.422401	#N/A	0.649271	0.936399	1.2548	#N/A	8	ENSG00000144445	KANSL1L	protein_coding	KAT8 regulatory NSL complex subunit 1 like [Source:HGNC Symbol;Acc:HGNC:26310]
ACOT7	1.27419	#N/A	1.55305	2.01283	1.89022	0.762766	#N/A	1.61286	#N/A	#N/A	#N/A	#N/A	#N/A	#N/A	#N/A	#N/A	#N/A	#N/A	#N/A	2.08613	#N/A	#N/A	#N/A	#N/A	#N/A	2.54722	#N/A	8	ENSG00000097021	ACOT7	protein_coding	acyl-CoA thioesterase 7 [Source:HGNC Symbol;Acc:HGNC:24157]
COL13A1	0.178314	#N/A	0.147583	#N/A	#N/A	0.577821	#N/A	#N/A	#N/A	0.265081	#N/A	#N/A	0.394643	#N/A	#N/A	#N/A	#N/A	#N/A	#N/A	#N/A	3.807	0.118	#N/A	#N/A	0.595935	#N/A	#N/A	8	ENSG00000197467	COL13A1	protein_coding	collagen type XIII alpha 1 chain [Source:HGNC Symbol;Acc:HGNC:2190]
IFNG	0.32233	#N/A	#N/A	0.0723601	#N/A	2.66666	0.0599817	#N/A	#N/A	0.126718	0.0822304	#N/A	0.190441	#N/A	#N/A	#N/A	#N/A	#N/A	#N/A	0.106279	#N/A	#N/A	#N/A	#N/A	#N/A	#N/A	#N/A	8	ENSG00000111537	IFNG	protein_coding	interferon gamma [Source:HGNC Symbol;Acc:HGNC:5438]
ARHGAP4	0.391411	#N/A	0.299267	#N/A	0.40765	#N/A	#N/A	#N/A	#N/A	#N/A	0.454853	#N/A	#N/A	#N/A	#N/A	#N/A	0.51549	#N/A	0.937951	5.72498	#N/A	#N/A	#N/A	#N/A	#N/A	0.533245	#N/A	8	ENSG00000089820	ARHGAP4	protein_coding	Rho GTPase activating protein 4 [Source:HGNC Symbol;Acc:HGNC:674]
GIMAP4	1.30098	#N/A	5.92256	0.118169	5.06405	#N/A	#N/A	#N/A	#N/A	#N/A	0.992576	#N/A	#N/A	#N/A	#N/A	#N/A	#N/A	2.05723	0.561753	0.511141	#N/A	#N/A	#N/A	#N/A	#N/A	#N/A	#N/A	8	ENSG00000133574	GIMAP4	protein_coding	GTPase, IMAP family member 4 [Source:HGNC Symbol;Acc:HGNC:21872]
#286882	1.26353	#N/A	#N/A	#N/A	#N/A	#N/A	0.0884374	#N/A	#N/A	0.999106	#N/A	#N/A	1.89542	#N/A	#N/A	#N/A	0.144817	#N/A	#N/A	0.185884	#N/A	#N/A	#N/A	1.5036	1.2127	#N/A	#N/A	8	ENSG00000286882		lncRNA	novel transcript, antisense to FER
TGFBR1	0.444284	#N/A	0.503825	#N/A	0.959328	#N/A	#N/A	#N/A	0.730317	0.840059	#N/A	#N/A	0.562891	#N/A	#N/A	#N/A	#N/A	#N/A	1.69832	5.35804	#N/A	#N/A	#N/A	#N/A	#N/A	#N/A	#N/A	8	ENSG00000106799	TGFBR1	protein_coding	transforming growth factor beta receptor 1 [Source:HGNC Symbol;Acc:HGNC:11772]
DCST2	1.11463	#N/A	#N/A	#N/A	#N/A	#N/A	#N/A	#N/A	#N/A	#N/A	#N/A	#N/A	1.75576	#N/A	#N/A	1.12627	#N/A	#N/A	0.314714	0.157668	#N/A	#N/A	#N/A	1.18348	1.84228	0.18686	#N/A	8	ENSG00000163354	DCST2	protein_coding	DC-STAMP domain containing 2 [Source:HGNC Symbol;Acc:HGNC:26562]
TANGO2	0.481637	#N/A	#N/A	#N/A	0.809394	#N/A	#N/A	#N/A	#N/A	#N/A	#N/A	0.824268	#N/A	#N/A	#N/A	#N/A	#N/A	#N/A	1.1151	4.01045	0.5929	#N/A	#N/A	0.568395	0.516269	#N/A	#N/A	8	ENSG00000183597	TANGO2	protein_coding	transport and golgi organization 2 homolog [Source:HGNC Symbol;Acc:HGNC:25439]
MEAK7	0.652855	#N/A	0.671636	#N/A	1.28895	#N/A	#N/A	#N/A	#N/A	#N/A	#N/A	0.638102	#N/A	#N/A	#N/A	1.58002	#N/A	0.842232	1.08176	2.46006	#N/A	#N/A	#N/A	#N/A	#N/A	#N/A	#N/A	8	ENSG00000140950	MEAK7	protein_coding	MTOR associated protein, eak-7 homolog [Source:HGNC Symbol;Acc:HGNC:29325]
ITCH	0.304568	#N/A	#N/A	#N/A	0.333313	#N/A	#N/A	#N/A	0.650195	#N/A	0.320858	#N/A	0.451984	#N/A	#N/A	#N/A	#N/A	#N/A	#N/A	7.28159	0.510557	0.46414	#N/A	#N/A	#N/A	#N/A	#N/A	8	ENSG00000078747	ITCH	protein_coding	itchy E3 ubiquitin protein ligase [Source:HGNC Symbol;Acc:HGNC:13890]
#224400	0.111801	#N/A	0.0873175	#N/A	#N/A	0.114494	#N/A	#N/A	#N/A	#N/A	#N/A	#N/A	0.149833	#N/A	#N/A	#N/A	#N/A	#N/A	#N/A	#N/A	0.147713	0.0701901	0.11375	0.144073	#N/A	#N/A	#N/A	8	ENSG00000224400		lncRNA	novel transcript
VSIG4	0.0406156	#N/A	#N/A	#N/A	#N/A	#N/A	#N/A	#N/A	#N/A	#N/A	#N/A	0.0574398	#N/A	#N/A	#N/A	0.0597486	#N/A	#N/A	0.0559948	#N/A	0.130347	0.0714732	0.0866587	0.109491	#N/A	#N/A	#N/A	8	ENSG00000155659	VSIG4	protein_coding	V-set and immunoglobulin domain containing 4 [Source:HGNC Symbol;Acc:HGNC:17032]
CDKAL1	0.269943	#N/A	#N/A	#N/A	#N/A	0.421058	0.416284	0.851304	0.744267	#N/A	0.360815	#N/A	0.515853	#N/A	#N/A	#N/A	#N/A	#N/A	#N/A	7.49976	#N/A	#N/A	#N/A	#N/A	#N/A	#N/A	#N/A	8	ENSG00000145996	CDKAL1	protein_coding	CDK5 regulatory subunit associated protein 1 like 1 [Source:HGNC Symbol;Acc:HGNC:21050]
MSRA#175806	0.374827	#N/A	#N/A	#N/A	#N/A	#N/A	#N/A	#N/A	#N/A	#N/A	#N/A	0.470066	#N/A	#N/A	#N/A	0.61129	#N/A	#N/A	#N/A	5.37599	#N/A	#N/A	0.666495	0.459517	0.886078	1.24936	#N/A	8	ENSG00000175806	MSRA	protein_coding	methionine sulfoxide reductase A [Source:HGNC Symbol;Acc:HGNC:7377]
#236064	0.627864	#N/A	#N/A	#N/A	#N/A	3.55652	#N/A	#N/A	#N/A	0.558536	0.0796225	#N/A	0.331752	#N/A	#N/A	1.24709	0.0975107	#N/A	0.0537281	#N/A	#N/A	#N/A	#N/A	#N/A	#N/A	#N/A	#N/A	8	ENSG00000236064		lncRNA	novel transcript, antisense to MID2
COA1	0.346695	#N/A	#N/A	#N/A	#N/A	0.339944	#N/A	0.558801	#N/A	#N/A	0.749978	#N/A	0.59291	#N/A	#N/A	#N/A	#N/A	0.487106	#N/A	9.33267	#N/A	0.321348	#N/A	#N/A	#N/A	#N/A	#N/A	8	ENSG00000106603	COA1	protein_coding	cytochrome c oxidase assembly factor 1 [Source:HGNC Symbol;Acc:HGNC:21868]
MAST2	0.471465	#N/A	0.440619	#N/A	1.00908	#N/A	#N/A	#N/A	#N/A	#N/A	#N/A	#N/A	#N/A	#N/A	#N/A	#N/A	#N/A	1.23828	#N/A	7.38353	0.87833	0.474276	#N/A	#N/A	#N/A	0.688689	#N/A	8	ENSG00000086015	MAST2	protein_coding	microtubule associated serine/threonine kinase 2 [Source:HGNC Symbol;Acc:HGNC:19035]
MKRN3	0.551138	#N/A	#N/A	#N/A	0.118521	2.09604	0.0648431	#N/A	#N/A	0.519015	0.111769	#N/A	0.422316	#N/A	#N/A	#N/A	#N/A	#N/A	#N/A	0.11667	#N/A	#N/A	#N/A	#N/A	#N/A	#N/A	#N/A	8	ENSG00000179455	MKRN3	protein_coding	makorin ring finger protein 3 [Source:HGNC Symbol;Acc:HGNC:7114]
CCM2	0.278808	#N/A	#N/A	#N/A	#N/A	0.467188	0.91951	0.501561	0.875315	#N/A	0.81001	#N/A	0.508271	#N/A	#N/A	#N/A	#N/A	#N/A	#N/A	6.18178	#N/A	#N/A	#N/A	#N/A	#N/A	#N/A	#N/A	8	ENSG00000136280	CCM2	protein_coding	CCM2 scaffold protein [Source:HGNC Symbol;Acc:HGNC:21708]
SLC43A3	0.488995	#N/A	1.91597	#N/A	0.884925	#N/A	#N/A	#N/A	#N/A	#N/A	#N/A	0.75913	#N/A	#N/A	#N/A	0.978339	#N/A	#N/A	#N/A	0.191755	2.79501	#N/A	1.29623	#N/A	#N/A	#N/A	#N/A	8	ENSG00000134802	SLC43A3	protein_coding	solute carrier family 43 member 3 [Source:HGNC Symbol;Acc:HGNC:17466]
RARG	0.978393	#N/A	1.14955	#N/A	0.782182	1.31678	#N/A	#N/A	#N/A	4.06016	#N/A	#N/A	#N/A	#N/A	#N/A	#N/A	#N/A	#N/A	0.100329	0.161238	#N/A	#N/A	#N/A	#N/A	#N/A	0.182369	#N/A	8	ENSG00000172819	RARG	protein_coding	retinoic acid receptor gamma [Source:HGNC Symbol;Acc:HGNC:9866]
#237633	0.27689	#N/A	#N/A	#N/A	#N/A	#N/A	#N/A	#N/A	#N/A	#N/A	#N/A	0.0612598	0.629952	#N/A	#N/A	#N/A	#N/A	#N/A	#N/A	#N/A	4.18632	0.184442	#N/A	1.04398	0.620373	0.0744215	#N/A	8	ENSG00000237633		lncRNA	novel transcript, antisense to FAM49A
APAF1	0.462508	#N/A	#N/A	#N/A	0.970852	#N/A	#N/A	#N/A	#N/A	#N/A	#N/A	0.592095	#N/A	#N/A	#N/A	#N/A	#N/A	#N/A	1.30521	5.72885	0.738966	#N/A	#N/A	0.47007	#N/A	#N/A	1.41699	8	ENSG00000120868	APAF1	protein_coding	apoptotic peptidase activating factor 1 [Source:HGNC Symbol;Acc:HGNC:576]
TIMP1	1.99178	#N/A	5.76927	2.16924	4.30532	#N/A	#N/A	#N/A	#N/A	#N/A	#N/A	#N/A	#N/A	#N/A	#N/A	#N/A	0.789032	2.33587	4.3638	#N/A	#N/A	#N/A	#N/A	#N/A	#N/A	1.84668	#N/A	8	ENSG00000102265	TIMP1	protein_coding	TIMP metallopeptidase inhibitor 1 [Source:HGNC Symbol;Acc:HGNC:11820]
TECPR1	0.484344	#N/A	#N/A	#N/A	#N/A	#N/A	#N/A	#N/A	#N/A	#N/A	0.688834	1.0075	0.452812	#N/A	#N/A	0.423419	#N/A	#N/A	#N/A	7.52794	#N/A	#N/A	#N/A	0.413237	0.454515	#N/A	#N/A	8	ENSG00000205356	TECPR1	protein_coding	tectonin beta-propeller repeat containing 1 [Source:HGNC Symbol;Acc:HGNC:22214]
LMF1-AS1	1.00139	#N/A	#N/A	#N/A	#N/A	#N/A	0.0783088	0.0567012	#N/A	0.992929	#N/A	#N/A	2.73794	#N/A	#N/A	#N/A	#N/A	#N/A	#N/A	0.15645	#N/A	#N/A	#N/A	1.12406	1.87422	#N/A	#N/A	8	ENSG00000260439	LMF1-AS1	lncRNA	LMF1 antisense RNA 1 [Source:HGNC Symbol;Acc:HGNC:50469]
ESRRA	0.762399	#N/A	1.13772	#N/A	#N/A	#N/A	#N/A	#N/A	#N/A	#N/A	#N/A	0.612378	#N/A	#N/A	#N/A	#N/A	1.07387	#N/A	#N/A	3.88125	1.01476	0.810187	#N/A	0.890334	#N/A	#N/A	#N/A	8	ENSG00000173153	ESRRA	protein_coding	estrogen related receptor alpha [Source:HGNC Symbol;Acc:HGNC:3471]
COX10-DT	0.548087	#N/A	#N/A	#N/A	#N/A	1.26788	1.10669	1.44324	1.82979	1.25059	#N/A	#N/A	0.854679	#N/A	#N/A	#N/A	#N/A	#N/A	#N/A	6.96361	#N/A	#N/A	#N/A	#N/A	#N/A	#N/A	#N/A	8	ENSG00000236088	COX10-DT	lncRNA	COX10 divergent transcript [Source:HGNC Symbol;Acc:HGNC:38873]
SPACDR	1.27937	#N/A	0.95755	#N/A	1.33004	#N/A	#N/A	0.736409	#N/A	#N/A	1.3671	#N/A	1.58661	#N/A	#N/A	#N/A	#N/A	#N/A	#N/A	0.783325	#N/A	#N/A	#N/A	0.986695	#N/A	#N/A	#N/A	8	ENSG00000185955	SPACDR	protein_coding	sperm acrosome developmental regulator [Source:HGNC Symbol;Acc:HGNC:22135]
TSNARE1	0.533789	#N/A	#N/A	#N/A	#N/A	#N/A	#N/A	#N/A	#N/A	#N/A	#N/A	#N/A	0.669335	#N/A	#N/A	0.501679	#N/A	0.894812	1.30283	5.92521	#N/A	#N/A	#N/A	0.647379	0.654902	#N/A	#N/A	8	ENSG00000171045	TSNARE1	protein_coding	t-SNARE domain containing 1 [Source:HGNC Symbol;Acc:HGNC:26437]
CDHR2	1.01661	#N/A	#N/A	#N/A	1.16309	#N/A	#N/A	#N/A	0.14799	#N/A	0.997213	#N/A	1.03638	#N/A	#N/A	#N/A	#N/A	#N/A	0.272536	0.206838	#N/A	#N/A	#N/A	#N/A	#N/A	0.546621	#N/A	8	ENSG00000074276	CDHR2	protein_coding	cadherin related family member 2 [Source:HGNC Symbol;Acc:HGNC:18231]
APTR	0.82767	#N/A	#N/A	#N/A	0.985323	#N/A	#N/A	#N/A	#N/A	#N/A	#N/A	1.23263	0.704813	#N/A	#N/A	#N/A	#N/A	#N/A	#N/A	4.52596	0.806506	0.771034	#N/A	#N/A	#N/A	0.703068	#N/A	8	ENSG00000214293	APTR	lncRNA	Alu-mediated CDKN1A/p21 transcriptional regulator [Source:HGNC Symbol;Acc:HGNC:44173]
VANGL1	1.34511	#N/A	2.17679	#N/A	2.14727	1.23956	#N/A	0.193029	#N/A	1.82936	#N/A	#N/A	#N/A	#N/A	#N/A	#N/A	#N/A	#N/A	#N/A	0.441288	1.14881	#N/A	#N/A	#N/A	#N/A	#N/A	#N/A	8	ENSG00000173218	VANGL1	protein_coding	VANGL planar cell polarity protein 1 [Source:HGNC Symbol;Acc:HGNC:15512]
P2RY2	0.0699986	#N/A	0.0890371	#N/A	#N/A	#N/A	#N/A	#N/A	#N/A	#N/A	#N/A	0.0589752	#N/A	#N/A	#N/A	0.0513313	#N/A	#N/A	#N/A	#N/A	0.149628	0.0721743	0.131772	0.148517	#N/A	#N/A	#N/A	8	ENSG00000175591	P2RY2	protein_coding	purinergic receptor P2Y2 [Source:HGNC Symbol;Acc:HGNC:8541]
PIBF1	0.279176	#N/A	#N/A	#N/A	#N/A	0.340864	0.4716	0.61566	0.48571	0.280467	#N/A	#N/A	0.657765	#N/A	#N/A	#N/A	#N/A	#N/A	#N/A	5.86914	#N/A	#N/A	#N/A	#N/A	#N/A	#N/A	#N/A	8	ENSG00000083535	PIBF1	protein_coding	progesterone immunomodulatory binding factor 1 [Source:HGNC Symbol;Acc:HGNC:23352]
C1orf159	0.65948	#N/A	0.811311	1.03606	#N/A	#N/A	#N/A	#N/A	#N/A	#N/A	#N/A	#N/A	0.564431	#N/A	#N/A	#N/A	#N/A	#N/A	1.10568	3.74606	#N/A	#N/A	#N/A	0.554556	#N/A	0.922541	#N/A	8	ENSG00000131591	C1orf159	protein_coding	chromosome 1 open reading frame 159 [Source:HGNC Symbol;Acc:HGNC:26062]
#261804	0.0519055	#N/A	0.0786013	#N/A	0.056475	0.0872684	#N/A	#N/A	#N/A	0.0752278	#N/A	#N/A	0.132871	#N/A	#N/A	0.0497741	#N/A	#N/A	#N/A	#N/A	#N/A	#N/A	0.0993596	#N/A	#N/A	#N/A	#N/A	8	ENSG00000261804		lncRNA	novel transcript
LINC02641	0.923604	#N/A	#N/A	#N/A	0.341484	0.283951	0.0774604	0.0537217	#N/A	3.58661	0.70863	#N/A	1.92473	#N/A	#N/A	#N/A	#N/A	#N/A	#N/A	#N/A	#N/A	#N/A	#N/A	#N/A	#N/A	#N/A	#N/A	8	ENSG00000230131	LINC02641	lncRNA	long intergenic non-protein coding RNA 2641 [Source:HGNC Symbol;Acc:HGNC:54125]
LINC02754	0.457829	#N/A	0.151489	#N/A	#N/A	3.5222	#N/A	#N/A	#N/A	0.883503	#N/A	#N/A	0.758744	#N/A	#N/A	1.76065	#N/A	#N/A	#N/A	0.147046	#N/A	#N/A	1.60829	#N/A	#N/A	#N/A	#N/A	8	ENSG00000251637	LINC02754	lncRNA	long intergenic non-protein coding RNA 2754 [Source:HGNC Symbol;Acc:HGNC:54274]
BAIAP2-DT	1.0909	#N/A	#N/A	#N/A	0.272178	#N/A	#N/A	#N/A	#N/A	#N/A	#N/A	#N/A	#N/A	#N/A	#N/A	2.21326	#N/A	#N/A	0.113528	0.16486	#N/A	0.988407	3.32358	1.82349	#N/A	#N/A	#N/A	8	ENSG00000226137	BAIAP2-DT	lncRNA	BAIAP2 divergent transcript [Source:HGNC Symbol;Acc:HGNC:44342]
MMS19	0.41731	#N/A	#N/A	#N/A	0.532319	0.440774	#N/A	0.781391	0.799275	#N/A	#N/A	#N/A	0.760702	#N/A	#N/A	#N/A	#N/A	#N/A	#N/A	7.53997	#N/A	#N/A	#N/A	#N/A	0.498564	#N/A	#N/A	8	ENSG00000155229	MMS19	protein_coding	MMS19 homolog, cytosolic iron-sulfur assembly component [Source:HGNC Symbol;Acc:HGNC:13824]
#285103	0.64642	#N/A	#N/A	#N/A	#N/A	#N/A	#N/A	#N/A	#N/A	#N/A	#N/A	0.179714	#N/A	#N/A	#N/A	1.84405	#N/A	#N/A	#N/A	#N/A	#N/A	0.291994	2.36792	2.00455	0.51155	0.0853505	#N/A	8	ENSG00000285103		lncRNA	novel transcript
ZNF385D	#N/A	1.06356	#N/A	#N/A	#N/A	#N/A	#N/A	#N/A	#N/A	#N/A	#N/A	0.507347	#N/A	#N/A	#N/A	1.28439	#N/A	#N/A	#N/A	0.220842	1.24453	1.617	1.58854	2.13183	#N/A	#N/A	#N/A	8	ENSG00000151789	ZNF385D	protein_coding	zinc finger protein 385D [Source:HGNC Symbol;Acc:HGNC:26191]
TMEM123	#N/A	#N/A	0.546427	2.36109	#N/A	#N/A	#N/A	#N/A	#N/A	0.485551	#N/A	#N/A	#N/A	#N/A	#N/A	1.41139	#N/A	#N/A	0.536096	6.20681	#N/A	#N/A	1.08755	#N/A	#N/A	0.856271	#N/A	8	ENSG00000152558	TMEM123	protein_coding	transmembrane protein 123 [Source:HGNC Symbol;Acc:HGNC:30138]
ANXA5	#N/A	#N/A	2.16282	2.22283	2.83301	#N/A	#N/A	#N/A	#N/A	#N/A	#N/A	1.87072	#N/A	#N/A	#N/A	2.91216	#N/A	#N/A	#N/A	3.91249	2.57917	#N/A	2.50437	#N/A	#N/A	#N/A	#N/A	8	ENSG00000164111	ANXA5	protein_coding	annexin A5 [Source:HGNC Symbol;Acc:HGNC:543]
MYO1G	#N/A	#N/A	0.437818	0.835146	1.00964	#N/A	#N/A	#N/A	#N/A	#N/A	1.00247	#N/A	#N/A	#N/A	#N/A	#N/A	#N/A	1.2929	1.23148	4.87483	0.61899	#N/A	#N/A	#N/A	#N/A	#N/A	#N/A	8	ENSG00000136286	MYO1G	protein_coding	myosin IG [Source:HGNC Symbol;Acc:HGNC:13880]
EIF4A1	#N/A	#N/A	0.627392	0.730659	1.01096	#N/A	#N/A	#N/A	#N/A	#N/A	#N/A	#N/A	#N/A	#N/A	#N/A	#N/A	#N/A	#N/A	0.894674	5.47943	0.511055	0.477868	#N/A	#N/A	#N/A	0.734616	#N/A	8	ENSG00000161960	EIF4A1	protein_coding	eukaryotic translation initiation factor 4A1 [Source:HGNC Symbol;Acc:HGNC:3282]
JAK1	#N/A	#N/A	#N/A	0.459427	#N/A	0.429088	0.512685	#N/A	0.651915	#N/A	0.395286	#N/A	#N/A	#N/A	#N/A	#N/A	#N/A	0.489857	0.500484	4.83334	#N/A	#N/A	#N/A	#N/A	#N/A	#N/A	#N/A	8	ENSG00000162434	JAK1	protein_coding	Janus kinase 1 [Source:HGNC Symbol;Acc:HGNC:6190]
VIM	#N/A	#N/A	2.67901	2.30679	2.78809	#N/A	#N/A	#N/A	#N/A	#N/A	#N/A	1.33908	#N/A	#N/A	#N/A	2.55332	#N/A	#N/A	#N/A	7.17061	1.92601	#N/A	3.57884	#N/A	#N/A	#N/A	#N/A	8	ENSG00000026025	VIM	protein_coding	vimentin [Source:HGNC Symbol;Acc:HGNC:12692]
OGFRL1	#N/A	#N/A	#N/A	1.12855	#N/A	#N/A	#N/A	#N/A	#N/A	#N/A	#N/A	#N/A	#N/A	#N/A	#N/A	#N/A	1.35494	#N/A	1.04528	3.75216	1.58005	0.945749	#N/A	0.896006	#N/A	2.03538	#N/A	8	ENSG00000119900	OGFRL1	protein_coding	opioid growth factor receptor like 1 [Source:HGNC Symbol;Acc:HGNC:21378]
ZNF292	#N/A	#N/A	#N/A	0.429192	#N/A	0.43796	0.645038	0.759176	0.589112	0.396208	#N/A	#N/A	0.558567	#N/A	#N/A	#N/A	#N/A	#N/A	#N/A	7.24057	#N/A	#N/A	#N/A	#N/A	#N/A	#N/A	#N/A	8	ENSG00000188994	ZNF292	protein_coding	zinc finger protein 292 [Source:HGNC Symbol;Acc:HGNC:18410]
ICAM2	#N/A	#N/A	0.809826	1.39722	#N/A	1.63658	1.53322	1.81289	#N/A	#N/A	0.685127	#N/A	#N/A	#N/A	#N/A	#N/A	#N/A	1.54526	#N/A	1.06232	#N/A	#N/A	#N/A	#N/A	#N/A	#N/A	#N/A	8	ENSG00000108622	ICAM2	protein_coding	intercellular adhesion molecule 2 [Source:HGNC Symbol;Acc:HGNC:5345]
RCL1	#N/A	#N/A	#N/A	0.745701	#N/A	1.442	1.04331	#N/A	1.9586	1.39593	0.67143	#N/A	1.22768	#N/A	#N/A	#N/A	#N/A	#N/A	#N/A	4.77871	#N/A	#N/A	#N/A	#N/A	#N/A	#N/A	#N/A	8	ENSG00000120158	RCL1	protein_coding	RNA terminal phosphate cyclase like 1 [Source:HGNC Symbol;Acc:HGNC:17687]
AGBL2#165923	#N/A	#N/A	#N/A	0.458589	#N/A	4.06753	0.262408	#N/A	#N/A	2.13978	2.18502	#N/A	3.05415	#N/A	#N/A	#N/A	#N/A	#N/A	#N/A	0.287809	#N/A	#N/A	#N/A	#N/A	1.13385	#N/A	#N/A	8	ENSG00000165923	AGBL2	protein_coding	AGBL carboxypeptidase 2 [Source:HGNC Symbol;Acc:HGNC:26296]
STK33	#N/A	#N/A	#N/A	0.252418	#N/A	3.37514	0.11093	0.0687958	#N/A	3.56646	2.04528	#N/A	3.64279	#N/A	#N/A	#N/A	#N/A	#N/A	#N/A	0.156059	#N/A	#N/A	#N/A	#N/A	#N/A	#N/A	#N/A	8	ENSG00000130413	STK33	protein_coding	serine/threonine kinase 33 [Source:HGNC Symbol;Acc:HGNC:14568]
AKIRIN2	#N/A	#N/A	#N/A	0.616002	#N/A	#N/A	#N/A	#N/A	#N/A	#N/A	#N/A	0.781295	#N/A	#N/A	#N/A	0.895403	#N/A	#N/A	#N/A	2.15703	1.3495	0.606061	0.80111	#N/A	#N/A	0.714446	#N/A	8	ENSG00000135334	AKIRIN2	protein_coding	akirin 2 [Source:HGNC Symbol;Acc:HGNC:21407]
CCDC68	#N/A	#N/A	0.612619	0.0842138	#N/A	3.49916	#N/A	#N/A	#N/A	#N/A	0.363174	0.215141	#N/A	#N/A	#N/A	#N/A	0.11162	#N/A	#N/A	0.149384	#N/A	0.560534	#N/A	#N/A	#N/A	#N/A	#N/A	8	ENSG00000166510	CCDC68	protein_coding	coiled-coil domain containing 68 [Source:HGNC Symbol;Acc:HGNC:24350]
#285756	#N/A	#N/A	#N/A	0.823924	#N/A	1.95994	1.69978	#N/A	1.96884	4.0199	#N/A	#N/A	2.42522	#N/A	#N/A	0.54789	#N/A	#N/A	#N/A	6.2872	#N/A	#N/A	#N/A	#N/A	#N/A	#N/A	#N/A	8	ENSG00000285756		lncRNA	novel transcript
CTDSP1	#N/A	#N/A	0.947753	#N/A	0.80902	#N/A	#N/A	#N/A	#N/A	#N/A	0.574522	0.687278	#N/A	#N/A	#N/A	#N/A	#N/A	#N/A	1.37737	2.04615	0.703686	#N/A	#N/A	#N/A	#N/A	0.761832	#N/A	8	ENSG00000144579	CTDSP1	protein_coding	CTD small phosphatase 1 [Source:HGNC Symbol;Acc:HGNC:21614]
C20orf27	#N/A	#N/A	2.5687	#N/A	1.54279	#N/A	#N/A	#N/A	#N/A	#N/A	#N/A	#N/A	#N/A	#N/A	#N/A	1.45985	#N/A	#N/A	0.447652	0.505766	2.0065	1.76834	2.5221	#N/A	#N/A	#N/A	#N/A	8	ENSG00000101220	C20orf27	protein_coding	chromosome 20 open reading frame 27 [Source:HGNC Symbol;Acc:HGNC:15873]
ENC1	#N/A	#N/A	1.47161	#N/A	1.35216	#N/A	#N/A	#N/A	#N/A	1.26361	#N/A	1.48447	#N/A	#N/A	#N/A	#N/A	#N/A	#N/A	1.26317	0.83827	1.28709	1.13437	#N/A	#N/A	#N/A	#N/A	#N/A	8	ENSG00000171617	ENC1	protein_coding	ectodermal-neural cortex 1 [Source:HGNC Symbol;Acc:HGNC:3345]
JUNB	#N/A	#N/A	0.458679	#N/A	#N/A	#N/A	#N/A	#N/A	#N/A	#N/A	#N/A	#N/A	#N/A	#N/A	#N/A	0.46301	1.34284	0.883164	2.20495	6.03539	#N/A	#N/A	#N/A	#N/A	#N/A	0.442541	1.23202	8	ENSG00000171223	JUNB	protein_coding	JunB proto-oncogene, AP-1 transcription factor subunit [Source:HGNC Symbol;Acc:HGNC:6205]
MIDN	#N/A	#N/A	0.927176	#N/A	1.31575	#N/A	#N/A	#N/A	#N/A	#N/A	#N/A	#N/A	#N/A	#N/A	#N/A	#N/A	1.10078	#N/A	2.01722	3.82455	2.13433	1.35306	#N/A	#N/A	#N/A	1.10919	#N/A	8	ENSG00000167470	MIDN	protein_coding	midnolin [Source:HGNC Symbol;Acc:HGNC:16298]
LINC01524	#N/A	#N/A	0.406238	#N/A	#N/A	#N/A	#N/A	#N/A	#N/A	2.02491	0.128108	#N/A	1.4624	#N/A	#N/A	1.77485	#N/A	#N/A	#N/A	0.138733	#N/A	#N/A	2.47735	1.26268	#N/A	#N/A	#N/A	8	ENSG00000234948	LINC01524	lncRNA	long intergenic non-protein coding RNA 1524 [Source:HGNC Symbol;Acc:HGNC:51228]
PPP1R17	#N/A	#N/A	0.12682	#N/A	#N/A	#N/A	#N/A	#N/A	#N/A	#N/A	0.058576	0.0825304	#N/A	#N/A	#N/A	0.104655	#N/A	#N/A	#N/A	#N/A	0.226783	0.101215	0.189624	0.21978	#N/A	#N/A	#N/A	8	ENSG00000106341	PPP1R17	protein_coding	protein phosphatase 1 regulatory subunit 17 [Source:HGNC Symbol;Acc:HGNC:16973]
SARAF	#N/A	#N/A	0.571933	#N/A	#N/A	0.55096	0.806679	#N/A	0.635654	#N/A	#N/A	#N/A	#N/A	#N/A	#N/A	0.690724	#N/A	0.529308	1.17102	5.05266	#N/A	#N/A	#N/A	#N/A	#N/A	#N/A	#N/A	8	ENSG00000133872	SARAF	protein_coding	store-operated calcium entry associated regulatory factor [Source:HGNC Symbol;Acc:HGNC:28789]
RHOBTB1	#N/A	#N/A	0.117041	#N/A	#N/A	#N/A	#N/A	#N/A	#N/A	#N/A	#N/A	0.0780196	#N/A	#N/A	#N/A	0.08764	#N/A	#N/A	0.0797307	#N/A	0.88657	0.0757151	0.29865	0.128543	#N/A	#N/A	#N/A	8	ENSG00000072422	RHOBTB1	protein_coding	Rho related BTB domain containing 1 [Source:HGNC Symbol;Acc:HGNC:18738]
RNPEP	#N/A	#N/A	0.685369	#N/A	0.924517	#N/A	#N/A	#N/A	#N/A	#N/A	#N/A	#N/A	#N/A	#N/A	#N/A	#N/A	0.790773	#N/A	0.952293	4.459	0.810811	0.878177	#N/A	#N/A	#N/A	0.928579	#N/A	8	ENSG00000176393	RNPEP	protein_coding	arginyl aminopeptidase [Source:HGNC Symbol;Acc:HGNC:10078]
PKN1	#N/A	#N/A	0.502361	#N/A	0.579287	#N/A	#N/A	#N/A	#N/A	#N/A	0.510307	#N/A	#N/A	#N/A	#N/A	#N/A	#N/A	0.646974	1.63696	4.34576	0.462477	0.451107	#N/A	#N/A	#N/A	#N/A	#N/A	8	ENSG00000123143	PKN1	protein_coding	protein kinase N1 [Source:HGNC Symbol;Acc:HGNC:9405]
AP5B1	#N/A	#N/A	1.36792	#N/A	1.87856	#N/A	#N/A	#N/A	#N/A	#N/A	#N/A	0.985591	#N/A	#N/A	#N/A	1.01173	#N/A	#N/A	#N/A	0.829019	1.33266	1.02413	1.45653	#N/A	#N/A	#N/A	#N/A	8	ENSG00000254470	AP5B1	protein_coding	adaptor related protein complex 5 subunit beta 1 [Source:HGNC Symbol;Acc:HGNC:25104]
#270022	#N/A	#N/A	1.06565	#N/A	#N/A	#N/A	#N/A	#N/A	#N/A	#N/A	#N/A	#N/A	#N/A	#N/A	#N/A	0.777936	#N/A	#N/A	#N/A	0.285189	1.60842	1.37928	1.79097	0.955416	#N/A	1.15668	#N/A	8	ENSG00000270022		lncRNA	RNA, U12 small nuclear
TP53INP2	#N/A	#N/A	1.08907	#N/A	2.71991	#N/A	#N/A	#N/A	#N/A	#N/A	#N/A	1.83642	#N/A	#N/A	#N/A	#N/A	#N/A	#N/A	#N/A	0.876104	2.29263	1.67061	1.04237	1.9133	#N/A	#N/A	#N/A	8	ENSG00000078804	TP53INP2	protein_coding	tumor protein p53 inducible nuclear protein 2 [Source:HGNC Symbol;Acc:HGNC:16104]
MIR4422HG	#N/A	#N/A	0.434665	#N/A	#N/A	0.800361	#N/A	#N/A	#N/A	0.516924	0.0993683	0.103877	0.217722	#N/A	#N/A	#N/A	#N/A	#N/A	#N/A	#N/A	1.12136	0.187608	#N/A	#N/A	#N/A	#N/A	#N/A	8	ENSG00000231090	MIR4422HG	lncRNA	MIR4422 host gene [Source:HGNC Symbol;Acc:HGNC:53113]
#270127	#N/A	#N/A	1.21706	#N/A	2.05459	1.34601	0.476241	#N/A	#N/A	1.96778	3.96924	#N/A	1.73331	#N/A	#N/A	#N/A	#N/A	#N/A	#N/A	0.530361	#N/A	#N/A	#N/A	#N/A	#N/A	#N/A	#N/A	8	ENSG00000270127		lncRNA	novel transcript
RRP1B	#N/A	#N/A	0.457859	#N/A	#N/A	1.2561	1.3014	#N/A	1.3815	1.08144	0.93655	#N/A	0.998523	#N/A	#N/A	#N/A	#N/A	#N/A	#N/A	7.77557	#N/A	#N/A	#N/A	#N/A	#N/A	#N/A	#N/A	8	ENSG00000160208	RRP1B	protein_coding	ribosomal RNA processing 1B [Source:HGNC Symbol;Acc:HGNC:23818]
MXI1	#N/A	#N/A	0.440015	#N/A	#N/A	#N/A	#N/A	#N/A	#N/A	#N/A	1.12155	#N/A	#N/A	#N/A	#N/A	0.941151	1.29447	0.630096	1.44564	5.6033	#N/A	#N/A	#N/A	#N/A	#N/A	0.960925	#N/A	8	ENSG00000119950	MXI1	protein_coding	MAX interactor 1, dimerization protein [Source:HGNC Symbol;Acc:HGNC:7534]
STK11IP	#N/A	#N/A	0.956311	#N/A	0.888692	#N/A	#N/A	#N/A	#N/A	#N/A	#N/A	1.07891	#N/A	#N/A	#N/A	#N/A	1.36836	#N/A	#N/A	5.27249	1.26008	0.872478	#N/A	0.840164	#N/A	#N/A	#N/A	8	ENSG00000144589	STK11IP	protein_coding	serine/threonine kinase 11 interacting protein [Source:HGNC Symbol;Acc:HGNC:19184]
GSPT1	#N/A	#N/A	0.540471	#N/A	1.16127	0.738609	1.17846	1.00186	0.910868	0.375728	#N/A	#N/A	#N/A	#N/A	#N/A	#N/A	#N/A	#N/A	#N/A	5.07893	#N/A	#N/A	#N/A	#N/A	#N/A	#N/A	#N/A	8	ENSG00000103342	GSPT1	protein_coding	G1 to S phase transition 1 [Source:HGNC Symbol;Acc:HGNC:4621]
FZD2	#N/A	#N/A	0.094153	#N/A	#N/A	#N/A	#N/A	#N/A	#N/A	#N/A	#N/A	0.0779085	#N/A	#N/A	#N/A	0.252947	#N/A	#N/A	#N/A	#N/A	0.361908	0.0941646	0.345326	0.191875	0.113158	#N/A	#N/A	8	ENSG00000180340	FZD2	protein_coding	frizzled class receptor 2 [Source:HGNC Symbol;Acc:HGNC:4040]
NUDT16	#N/A	#N/A	1.08859	#N/A	#N/A	#N/A	#N/A	#N/A	#N/A	#N/A	#N/A	1.02982	#N/A	#N/A	#N/A	1.5982	#N/A	0.679179	#N/A	0.189163	2.81135	1.60418	2.62857	#N/A	#N/A	#N/A	#N/A	8	ENSG00000198585	NUDT16	protein_coding	nudix hydrolase 16 [Source:HGNC Symbol;Acc:HGNC:26442]
ADAM15	#N/A	#N/A	1.54758	#N/A	2.46602	#N/A	#N/A	#N/A	#N/A	#N/A	#N/A	#N/A	#N/A	#N/A	#N/A	#N/A	#N/A	1.28737	0.869926	0.906772	1.64451	0.90203	1.04553	#N/A	#N/A	#N/A	#N/A	8	ENSG00000143537	ADAM15	protein_coding	ADAM metallopeptidase domain 15 [Source:HGNC Symbol;Acc:HGNC:193]
KLF6	#N/A	#N/A	#N/A	#N/A	1.17568	#N/A	#N/A	#N/A	#N/A	#N/A	#N/A	0.763893	#N/A	#N/A	#N/A	1.53526	1.04812	#N/A	1.53272	7.40388	#N/A	#N/A	1.12475	#N/A	#N/A	1.08781	#N/A	8	ENSG00000067082	KLF6	protein_coding	Kruppel like factor 6 [Source:HGNC Symbol;Acc:HGNC:2235]
NCOA7	#N/A	#N/A	#N/A	#N/A	0.796756	0.855909	1.10585	1.35278	#N/A	0.852257	#N/A	#N/A	0.898934	#N/A	#N/A	#N/A	#N/A	#N/A	0.552901	6.18117	#N/A	#N/A	#N/A	#N/A	#N/A	#N/A	#N/A	8	ENSG00000111912	NCOA7	protein_coding	nuclear receptor coactivator 7 [Source:HGNC Symbol;Acc:HGNC:21081]
ELAPOR1	#N/A	#N/A	#N/A	#N/A	1.30476	3.23226	#N/A	0.113444	#N/A	2.03627	2.00653	#N/A	2.87528	#N/A	#N/A	#N/A	#N/A	#N/A	0.279405	0.156113	#N/A	#N/A	#N/A	#N/A	#N/A	#N/A	#N/A	8	ENSG00000116299	ELAPOR1	protein_coding	endosome-lysosome associated apoptosis and autophagy regulator 1 [Source:HGNC Symbol;Acc:HGNC:29618]
ACAP3	#N/A	#N/A	#N/A	#N/A	1.34879	#N/A	#N/A	#N/A	#N/A	#N/A	#N/A	#N/A	#N/A	#N/A	#N/A	0.683961	#N/A	0.990507	#N/A	4.23675	0.619867	#N/A	#N/A	0.67389	0.712915	1.2883	#N/A	8	ENSG00000131584	ACAP3	protein_coding	ArfGAP with coiled-coil, ankyrin repeat and PH domains 3 [Source:HGNC Symbol;Acc:HGNC:16754]
DPYSL2	#N/A	#N/A	#N/A	#N/A	1.17543	#N/A	#N/A	#N/A	#N/A	#N/A	#N/A	1.62062	#N/A	#N/A	#N/A	0.794028	#N/A	#N/A	1.08092	2.82118	1.65214	#N/A	0.944519	#N/A	#N/A	2.08182	#N/A	8	ENSG00000092964	DPYSL2	protein_coding	dihydropyrimidinase like 2 [Source:HGNC Symbol;Acc:HGNC:3014]
DAPK2	#N/A	#N/A	#N/A	#N/A	1.67925	#N/A	#N/A	#N/A	0.723684	3.58284	#N/A	#N/A	2.24949	#N/A	#N/A	#N/A	#N/A	#N/A	2.25753	0.612751	1.06218	#N/A	#N/A	#N/A	#N/A	3.35304	#N/A	8	ENSG00000035664	DAPK2	protein_coding	death associated protein kinase 2 [Source:HGNC Symbol;Acc:HGNC:2675]
CLSTN3#139182	#N/A	#N/A	#N/A	#N/A	1.20954	0.816333	#N/A	1.35003	#N/A	0.819412	0.867642	#N/A	1.65213	#N/A	#N/A	#N/A	#N/A	0.84211	#N/A	3.97343	#N/A	#N/A	#N/A	#N/A	#N/A	#N/A	#N/A	8	ENSG00000139182	CLSTN3	protein_coding	calsyntenin 3 [Source:HGNC Symbol;Acc:HGNC:18371]
FKBP14-AS1	#N/A	#N/A	#N/A	#N/A	1.20912	#N/A	#N/A	#N/A	#N/A	#N/A	#N/A	#N/A	#N/A	#N/A	#N/A	#N/A	#N/A	#N/A	#N/A	0.288731	1.82684	1.69215	1.95208	2.52506	2.97269	0.632215	#N/A	8	ENSG00000227014	FKBP14-AS1	lncRNA	FKBP14 antisense RNA 1 [Source:HGNC Symbol;Acc:HGNC:40990]
MTUS2	#N/A	#N/A	#N/A	#N/A	1.87922	2.23566	0.339744	#N/A	#N/A	3.01313	#N/A	#N/A	3.42401	#N/A	#N/A	1.92859	#N/A	#N/A	#N/A	0.421716	#N/A	#N/A	#N/A	#N/A	1.41087	#N/A	#N/A	8	ENSG00000132938	MTUS2	protein_coding	microtubule associated scaffold protein 2 [Source:HGNC Symbol;Acc:HGNC:20595]
CASP10	#N/A	#N/A	#N/A	#N/A	0.672385	#N/A	#N/A	#N/A	#N/A	#N/A	0.909458	#N/A	#N/A	#N/A	#N/A	#N/A	#N/A	#N/A	#N/A	4.64796	#N/A	0.601107	0.827519	0.84021	0.762535	0.826197	#N/A	8	ENSG00000003400	CASP10	protein_coding	caspase 10 [Source:HGNC Symbol;Acc:HGNC:1500]
#174171	#N/A	#N/A	#N/A	#N/A	0.864664	3.96218	#N/A	#N/A	0.0749173	2.88484	1.54414	#N/A	2.75553	#N/A	#N/A	#N/A	#N/A	#N/A	0.169406	0.162235	#N/A	#N/A	#N/A	#N/A	#N/A	#N/A	#N/A	8	ENSG00000174171		lncRNA	novel transcript, antisense to SPTBN5
IGKV2-30#243238	#N/A	#N/A	#N/A	#N/A	0.0608945	0.110974	#N/A	#N/A	#N/A	#N/A	#N/A	#N/A	0.144728	#N/A	#N/A	0.0683211	#N/A	#N/A	#N/A	#N/A	0.140074	0.0670951	0.126367	0.141393	#N/A	#N/A	#N/A	8	ENSG00000243238	IGKV2-30	IG_V_gene	immunoglobulin kappa variable 2-30 [Source:HGNC Symbol;Acc:HGNC:5785]
PPIP5K1	#N/A	#N/A	#N/A	#N/A	1.00251	0.91145	#N/A	1.32897	#N/A	#N/A	#N/A	#N/A	1.10873	#N/A	#N/A	0.623387	#N/A	#N/A	#N/A	5.70647	#N/A	0.743318	#N/A	#N/A	#N/A	1.64126	#N/A	8	ENSG00000168781	PPIP5K1	protein_coding	diphosphoinositol pentakisphosphate kinase 1 [Source:HGNC Symbol;Acc:HGNC:29023]
PAQR7	#N/A	#N/A	#N/A	#N/A	1.26552	#N/A	#N/A	#N/A	#N/A	#N/A	#N/A	2.03692	#N/A	#N/A	#N/A	2.03632	#N/A	#N/A	#N/A	0.191815	2.561	2.15354	#N/A	2.09488	#N/A	0.283758	#N/A	8	ENSG00000182749	PAQR7	protein_coding	progestin and adipoQ receptor family member 7 [Source:HGNC Symbol;Acc:HGNC:23146]
LRSAM1	#N/A	#N/A	#N/A	#N/A	0.583842	#N/A	#N/A	#N/A	#N/A	#N/A	#N/A	#N/A	0.45749	#N/A	#N/A	0.531838	0.805732	#N/A	#N/A	7.4626	0.523155	#N/A	#N/A	0.705732	0.678982	#N/A	#N/A	8	ENSG00000148356	LRSAM1	protein_coding	leucine rich repeat and sterile alpha motif containing 1 [Source:HGNC Symbol;Acc:HGNC:25135]
DHCR24	#N/A	#N/A	#N/A	#N/A	0.238789	2.41432	0.0751009	#N/A	#N/A	1.00799	0.401884	0.197316	1.88054	#N/A	#N/A	#N/A	#N/A	#N/A	#N/A	0.152185	#N/A	#N/A	#N/A	#N/A	#N/A	#N/A	#N/A	8	ENSG00000116133	DHCR24	protein_coding	24-dehydrocholesterol reductase [Source:HGNC Symbol;Acc:HGNC:2859]
ATP2A3	#N/A	#N/A	#N/A	#N/A	#N/A	2.28621	1.79801	2.37405	2.73225	4.43961	1.79812	#N/A	3.45949	#N/A	#N/A	#N/A	#N/A	#N/A	#N/A	3.18707	#N/A	#N/A	#N/A	#N/A	#N/A	#N/A	#N/A	8	ENSG00000074370	ATP2A3	protein_coding	ATPase sarcoplasmic/endoplasmic reticulum Ca2+ transporting 3 [Source:HGNC Symbol;Acc:HGNC:813]
LRBA	#N/A	#N/A	#N/A	#N/A	#N/A	1.46988	1.55747	1.37452	1.53297	1.22565	0.396175	#N/A	1.53797	#N/A	#N/A	#N/A	#N/A	#N/A	#N/A	7.60604	#N/A	#N/A	#N/A	#N/A	#N/A	#N/A	#N/A	8	ENSG00000198589	LRBA	protein_coding	LPS responsive beige-like anchor protein [Source:HGNC Symbol;Acc:HGNC:1742]
VPS13A	#N/A	#N/A	#N/A	#N/A	#N/A	1.70378	1.97738	0.791265	2.20766	1.08121	0.881324	#N/A	1.65268	#N/A	#N/A	#N/A	#N/A	#N/A	#N/A	5.14686	#N/A	#N/A	#N/A	#N/A	#N/A	#N/A	#N/A	8	ENSG00000197969	VPS13A	protein_coding	vacuolar protein sorting 13 homolog A [Source:HGNC Symbol;Acc:HGNC:1908]
ZNF107	#N/A	#N/A	#N/A	#N/A	#N/A	2.13171	2.84816	1.74792	2.17471	1.24589	1.04196	#N/A	1.91556	#N/A	#N/A	#N/A	#N/A	#N/A	#N/A	5.51039	#N/A	#N/A	#N/A	#N/A	#N/A	#N/A	#N/A	8	ENSG00000196247	ZNF107	protein_coding	zinc finger protein 107 [Source:HGNC Symbol;Acc:HGNC:12887]
ATF7IP2	#N/A	#N/A	#N/A	#N/A	#N/A	1.59007	1.95699	1.44428	1.61128	1.36835	0.394515	#N/A	1.72714	#N/A	#N/A	#N/A	#N/A	#N/A	#N/A	8.28527	#N/A	#N/A	#N/A	#N/A	#N/A	#N/A	#N/A	8	ENSG00000166669	ATF7IP2	protein_coding	activating transcription factor 7 interacting protein 2 [Source:HGNC Symbol;Acc:HGNC:20397]
H4C3	#N/A	#N/A	#N/A	#N/A	#N/A	4.98129	4.87638	3.47086	3.32061	2.82028	0.800295	#N/A	#N/A	#N/A	#N/A	#N/A	#N/A	1.43598	#N/A	6.43832	#N/A	#N/A	#N/A	#N/A	#N/A	#N/A	#N/A	8	ENSG00000197061	H4C3	protein_coding	H4 clustered histone 3 [Source:HGNC Symbol;Acc:HGNC:4787]
ODF2L	#N/A	#N/A	#N/A	#N/A	#N/A	1.91848	2.83874	1.87268	3.98129	1.14651	1.27892	#N/A	1.92996	#N/A	#N/A	#N/A	#N/A	#N/A	#N/A	5.5808	#N/A	#N/A	#N/A	#N/A	#N/A	#N/A	#N/A	8	ENSG00000122417	ODF2L	protein_coding	outer dense fiber of sperm tails 2 like [Source:HGNC Symbol;Acc:HGNC:29225]
TBC1D32	#N/A	#N/A	#N/A	#N/A	#N/A	1.65556	2.2484	1.6215	1.52425	0.744265	0.541908	#N/A	1.48105	#N/A	#N/A	#N/A	#N/A	#N/A	#N/A	4.37568	#N/A	#N/A	#N/A	#N/A	#N/A	#N/A	#N/A	8	ENSG00000146350	TBC1D32	protein_coding	TBC1 domain family member 32 [Source:HGNC Symbol;Acc:HGNC:21485]
TENT5C	#N/A	#N/A	#N/A	#N/A	#N/A	4.60478	4.17004	2.70783	3.14411	5.36452	1.23287	#N/A	4.06043	#N/A	#N/A	#N/A	#N/A	#N/A	#N/A	3.16119	#N/A	#N/A	#N/A	#N/A	#N/A	#N/A	#N/A	8	ENSG00000183508	TENT5C	protein_coding	terminal nucleotidyltransferase 5C [Source:HGNC Symbol;Acc:HGNC:24712]
S1PR1	#N/A	#N/A	#N/A	#N/A	#N/A	6.14597	3.89646	3.51687	#N/A	5.31253	2.46843	#N/A	4.30763	#N/A	#N/A	#N/A	#N/A	1.03937	#N/A	1.2267	#N/A	#N/A	#N/A	#N/A	#N/A	#N/A	#N/A	8	ENSG00000170989	S1PR1	protein_coding	sphingosine-1-phosphate receptor 1 [Source:HGNC Symbol;Acc:HGNC:3165]
#203279	#N/A	#N/A	#N/A	#N/A	#N/A	5.26547	0.380248	0.37221	0.25272	5.64303	2.84669	#N/A	4.87409	#N/A	#N/A	#N/A	#N/A	#N/A	#N/A	0.347292	#N/A	#N/A	#N/A	#N/A	#N/A	#N/A	#N/A	8	ENSG00000203279		lncRNA	novel transcript
SLAIN1	#N/A	#N/A	#N/A	#N/A	#N/A	2.64465	1.80518	1.35616	2.45339	3.35341	2.07459	#N/A	2.62667	#N/A	#N/A	#N/A	#N/A	#N/A	#N/A	2.81175	#N/A	#N/A	#N/A	#N/A	#N/A	#N/A	#N/A	8	ENSG00000139737	SLAIN1	protein_coding	SLAIN motif family member 1 [Source:HGNC Symbol;Acc:HGNC:26387]
CD47	#N/A	#N/A	#N/A	#N/A	#N/A	1.29564	1.54546	1.26009	0.817627	#N/A	#N/A	#N/A	0.500771	#N/A	#N/A	#N/A	#N/A	0.476946	0.895897	3.67509	#N/A	#N/A	#N/A	#N/A	#N/A	#N/A	#N/A	8	ENSG00000196776	CD47	protein_coding	CD47 molecule [Source:HGNC Symbol;Acc:HGNC:1682]
STAMBPL1	#N/A	#N/A	#N/A	#N/A	#N/A	3.62354	3.52005	2.95001	3.01982	4.55389	1.66135	#N/A	3.43674	#N/A	#N/A	#N/A	#N/A	#N/A	#N/A	4.75738	#N/A	#N/A	#N/A	#N/A	#N/A	#N/A	#N/A	8	ENSG00000138134	STAMBPL1	protein_coding	STAM binding protein like 1 [Source:HGNC Symbol;Acc:HGNC:24105]
SIDT1-AS1	#N/A	#N/A	#N/A	#N/A	#N/A	4.20417	2.65311	0.636438	0.53177	3.64666	2.45107	#N/A	5.1619	#N/A	#N/A	#N/A	#N/A	#N/A	#N/A	0.758412	#N/A	#N/A	#N/A	#N/A	#N/A	#N/A	#N/A	8	ENSG00000239453	SIDT1-AS1	lncRNA	SIDT1 antisense RNA 1 [Source:HGNC Symbol;Acc:HGNC:41126]
TSTD1	#N/A	#N/A	#N/A	#N/A	#N/A	4.33328	2.74848	2.45544	3.84365	1.28436	1.25216	#N/A	0.717408	#N/A	#N/A	#N/A	#N/A	#N/A	#N/A	3.93999	#N/A	#N/A	#N/A	#N/A	#N/A	#N/A	#N/A	8	ENSG00000215845	TSTD1	protein_coding	thiosulfate sulfurtransferase like domain containing 1 [Source:HGNC Symbol;Acc:HGNC:35410]
#284634	#N/A	#N/A	#N/A	#N/A	#N/A	2.10589	2.76755	1.75247	2.8722	1.57881	0.708505	#N/A	2.07838	#N/A	#N/A	#N/A	#N/A	#N/A	#N/A	3.82535	#N/A	#N/A	#N/A	#N/A	#N/A	#N/A	#N/A	8	ENSG00000284634		lncRNA	novel transcript
SLC9B2	#N/A	#N/A	#N/A	#N/A	#N/A	2.61781	3.53035	2.15871	1.83142	4.05046	1.27841	#N/A	2.99156	#N/A	#N/A	#N/A	#N/A	#N/A	#N/A	6.78194	#N/A	#N/A	#N/A	#N/A	#N/A	#N/A	#N/A	8	ENSG00000164038	SLC9B2	protein_coding	solute carrier family 9 member B2 [Source:HGNC Symbol;Acc:HGNC:25143]
BEX2	#N/A	#N/A	#N/A	#N/A	#N/A	4.64817	0.474091	0.217722	0.251116	3.84459	1.39108	#N/A	4.49691	#N/A	#N/A	#N/A	#N/A	#N/A	#N/A	0.349262	#N/A	#N/A	#N/A	#N/A	#N/A	#N/A	#N/A	8	ENSG00000133134	BEX2	protein_coding	brain expressed X-linked 2 [Source:HGNC Symbol;Acc:HGNC:30933]
ZDBF2#204186	#N/A	#N/A	#N/A	#N/A	#N/A	3.57874	3.40771	0.605689	0.572745	3.99001	2.46132	#N/A	3.07286	#N/A	#N/A	#N/A	#N/A	#N/A	#N/A	0.869103	#N/A	#N/A	#N/A	#N/A	#N/A	#N/A	#N/A	8	ENSG00000204186	ZDBF2	protein_coding	zinc finger DBF-type containing 2 [Source:HGNC Symbol;Acc:HGNC:29313]
STIM2	#N/A	#N/A	#N/A	#N/A	#N/A	0.955118	1.0866	0.678025	1.08933	#N/A	#N/A	#N/A	0.788298	#N/A	#N/A	#N/A	#N/A	#N/A	0.94307	7.62027	#N/A	#N/A	#N/A	#N/A	#N/A	#N/A	1.2902	8	ENSG00000109689	STIM2	protein_coding	stromal interaction molecule 2 [Source:HGNC Symbol;Acc:HGNC:19205]
BFSP2	#N/A	#N/A	#N/A	#N/A	#N/A	0.234201	0.215092	0.142271	#N/A	0.478453	#N/A	1.40994	4.72243	#N/A	#N/A	2.52267	#N/A	#N/A	#N/A	0.199349	#N/A	#N/A	#N/A	#N/A	#N/A	#N/A	#N/A	8	ENSG00000170819	BFSP2	protein_coding	beaded filament structural protein 2 [Source:HGNC Symbol;Acc:HGNC:1041]
#287042	#N/A	#N/A	#N/A	#N/A	#N/A	4.24487	0.344148	0.315251	0.24882	4.3822	2.31441	#N/A	4.50231	#N/A	#N/A	#N/A	#N/A	#N/A	#N/A	0.282034	#N/A	#N/A	#N/A	#N/A	#N/A	#N/A	#N/A	8	ENSG00000287042		lncRNA	novel transcript
ALDH5A1	#N/A	#N/A	#N/A	#N/A	#N/A	4.90393	0.421564	0.233788	0.274844	4.33461	1.5662	#N/A	4.24895	#N/A	#N/A	#N/A	#N/A	#N/A	#N/A	0.378968	#N/A	#N/A	#N/A	#N/A	#N/A	#N/A	#N/A	8	ENSG00000112294	ALDH5A1	protein_coding	aldehyde dehydrogenase 5 family member A1 [Source:HGNC Symbol;Acc:HGNC:408]
OFD1	#N/A	#N/A	#N/A	#N/A	#N/A	1.75433	1.93608	1.64274	2.53742	1.58702	#N/A	#N/A	1.9489	#N/A	#N/A	#N/A	#N/A	#N/A	1.31129	5.3065	#N/A	#N/A	#N/A	#N/A	#N/A	#N/A	#N/A	8	ENSG00000046651	OFD1	protein_coding	OFD1 centriole and centriolar satellite protein [Source:HGNC Symbol;Acc:HGNC:2567]
RBM38	#N/A	#N/A	#N/A	#N/A	#N/A	2.05615	2.55435	2.53962	3.3517	2.04105	1.57544	#N/A	1.05731	#N/A	#N/A	#N/A	#N/A	#N/A	1.13677	#N/A	#N/A	#N/A	#N/A	#N/A	#N/A	#N/A	#N/A	8	ENSG00000132819	RBM38	protein_coding	RNA binding motif protein 38 [Source:HGNC Symbol;Acc:HGNC:15818]
GSDMB	#N/A	#N/A	#N/A	#N/A	#N/A	2.20381	1.75945	2.05255	1.97277	2.54776	1.66414	#N/A	2.53713	#N/A	#N/A	#N/A	#N/A	#N/A	#N/A	6.22874	#N/A	#N/A	#N/A	#N/A	#N/A	#N/A	#N/A	8	ENSG00000073605	GSDMB	protein_coding	gasdermin B [Source:HGNC Symbol;Acc:HGNC:23690]
ZNF540	#N/A	#N/A	#N/A	#N/A	#N/A	3.25525	0.843582	0.868424	0.746458	2.15104	#N/A	#N/A	3.61549	#N/A	#N/A	#N/A	#N/A	#N/A	1.12714	0.657001	#N/A	#N/A	#N/A	#N/A	#N/A	#N/A	#N/A	8	ENSG00000171817	ZNF540	protein_coding	zinc finger protein 540 [Source:HGNC Symbol;Acc:HGNC:25331]
FAM226B	#N/A	#N/A	#N/A	#N/A	#N/A	0.253082	0.124031	#N/A	#N/A	0.19165	3.16785	#N/A	6.20671	#N/A	#N/A	2.06727	#N/A	#N/A	#N/A	0.187823	#N/A	#N/A	1.2954	#N/A	#N/A	#N/A	#N/A	8	ENSG00000269911	FAM226B	lncRNA	family with sequence similarity 226 member B [Source:HGNC Symbol;Acc:HGNC:31964]
PIM2	#N/A	#N/A	#N/A	#N/A	#N/A	2.48403	1.95844	1.44169	2.05929	2.36262	1.1032	#N/A	2.09526	#N/A	#N/A	#N/A	#N/A	#N/A	#N/A	4.43124	#N/A	#N/A	#N/A	#N/A	#N/A	#N/A	#N/A	8	ENSG00000102096	PIM2	protein_coding	Pim-2 proto-oncogene, serine/threonine kinase [Source:HGNC Symbol;Acc:HGNC:8987]
ZNF507	#N/A	#N/A	#N/A	#N/A	#N/A	4.72012	4.27208	4.28318	2.65994	4.79317	2.72892	#N/A	5.08526	#N/A	#N/A	#N/A	#N/A	#N/A	#N/A	5.88518	#N/A	#N/A	#N/A	#N/A	#N/A	#N/A	#N/A	8	ENSG00000168813	ZNF507	protein_coding	zinc finger protein 507 [Source:HGNC Symbol;Acc:HGNC:23783]
ZNF138	#N/A	#N/A	#N/A	#N/A	#N/A	2.28223	2.31623	2.05415	2.66251	1.52178	0.724543	#N/A	1.65439	#N/A	#N/A	#N/A	#N/A	#N/A	#N/A	6.18084	#N/A	#N/A	#N/A	#N/A	#N/A	#N/A	#N/A	8	ENSG00000197008	ZNF138	protein_coding	zinc finger protein 138 [Source:HGNC Symbol;Acc:HGNC:12922]
USP11	#N/A	#N/A	#N/A	#N/A	#N/A	1.53232	1.25398	1.42555	2.46726	0.913871	1.24258	#N/A	1.2464	#N/A	#N/A	#N/A	#N/A	#N/A	#N/A	4.94918	#N/A	#N/A	#N/A	#N/A	#N/A	#N/A	#N/A	8	ENSG00000102226	USP11	protein_coding	ubiquitin specific peptidase 11 [Source:HGNC Symbol;Acc:HGNC:12609]
AK3	#N/A	#N/A	#N/A	#N/A	#N/A	1.58612	1.62973	1.15551	1.10532	1.3786	0.648216	#N/A	1.52683	#N/A	#N/A	#N/A	#N/A	#N/A	#N/A	3.29999	#N/A	#N/A	#N/A	#N/A	#N/A	#N/A	#N/A	8	ENSG00000147853	AK3	protein_coding	adenylate kinase 3 [Source:HGNC Symbol;Acc:HGNC:17376]
SCAI	#N/A	#N/A	#N/A	#N/A	#N/A	1.09503	1.51516	1.20992	1.85286	1.15708	0.806942	#N/A	1.29082	#N/A	#N/A	#N/A	#N/A	#N/A	#N/A	5.98487	#N/A	#N/A	#N/A	#N/A	#N/A	#N/A	#N/A	8	ENSG00000173611	SCAI	protein_coding	suppressor of cancer cell invasion [Source:HGNC Symbol;Acc:HGNC:26709]
SNHG14	#N/A	#N/A	#N/A	#N/A	#N/A	1.12082	1.12796	1.32389	2.08819	0.71086	0.455188	#N/A	2.23311	#N/A	#N/A	#N/A	#N/A	#N/A	#N/A	6.82096	#N/A	#N/A	#N/A	#N/A	#N/A	#N/A	#N/A	8	ENSG00000224078	SNHG14	lncRNA	small nucleolar RNA host gene 14 [Source:HGNC Symbol;Acc:HGNC:37462]
MYEF2	#N/A	#N/A	#N/A	#N/A	#N/A	3.02956	2.49272	1.25725	3.35273	1.47597	#N/A	1.02191	2.72474	#N/A	#N/A	#N/A	#N/A	#N/A	#N/A	3.57216	#N/A	#N/A	#N/A	#N/A	#N/A	#N/A	#N/A	8	ENSG00000104177	MYEF2	protein_coding	myelin expression factor 2 [Source:HGNC Symbol;Acc:HGNC:17940]
CHIC1	#N/A	#N/A	#N/A	#N/A	#N/A	2.39279	3.08428	1.68452	1.7893	1.55357	1.54499	#N/A	2.41596	#N/A	#N/A	#N/A	#N/A	#N/A	#N/A	4.48276	#N/A	#N/A	#N/A	#N/A	#N/A	#N/A	#N/A	8	ENSG00000204116	CHIC1	protein_coding	cysteine rich hydrophobic domain 1 [Source:HGNC Symbol;Acc:HGNC:1934]
RFX3-DT	#N/A	#N/A	#N/A	#N/A	#N/A	1.59514	1.81121	0.985161	1.14367	1.493	0.771288	#N/A	1.91089	#N/A	#N/A	#N/A	#N/A	#N/A	#N/A	4.69296	#N/A	#N/A	#N/A	#N/A	#N/A	#N/A	#N/A	8	ENSG00000232104	RFX3-DT	lncRNA	RFX3 divergent transcript [Source:HGNC Symbol;Acc:HGNC:51197]
CCND2	#N/A	#N/A	#N/A	#N/A	#N/A	2.66525	2.7013	1.16059	2.38333	4.35497	#N/A	#N/A	1.12985	#N/A	#N/A	#N/A	#N/A	0.953494	#N/A	3.96159	#N/A	#N/A	#N/A	#N/A	#N/A	#N/A	#N/A	8	ENSG00000118971	CCND2	protein_coding	cyclin D2 [Source:HGNC Symbol;Acc:HGNC:1583]
DPH5-DT	#N/A	#N/A	#N/A	#N/A	#N/A	2.32061	1.6848	#N/A	1.36654	2.82391	1.03181	#N/A	2.27344	#N/A	#N/A	#N/A	#N/A	0.968595	#N/A	4.04757	#N/A	#N/A	#N/A	#N/A	#N/A	#N/A	#N/A	8	ENSG00000233184	DPH5-DT	lncRNA	DPH5 divergent transcript [Source:HGNC Symbol;Acc:HGNC:53720]
SFXN1	#N/A	#N/A	#N/A	#N/A	#N/A	1.91956	1.65895	1.5767	2.58503	1.59492	1.3198	#N/A	1.73462	#N/A	#N/A	#N/A	#N/A	#N/A	#N/A	6.99075	#N/A	#N/A	#N/A	#N/A	#N/A	#N/A	#N/A	8	ENSG00000164466	SFXN1	protein_coding	sideroflexin 1 [Source:HGNC Symbol;Acc:HGNC:16085]
#258181	#N/A	#N/A	#N/A	#N/A	#N/A	3.33565	0.90303	0.314479	0.373322	3.68755	2.11414	#N/A	4.5388	#N/A	#N/A	#N/A	#N/A	#N/A	#N/A	0.517606	#N/A	#N/A	#N/A	#N/A	#N/A	#N/A	#N/A	8	ENSG00000258181		lncRNA	novel transcript
BIN1	#N/A	#N/A	#N/A	#N/A	#N/A	3.36932	2.28809	1.82783	4.72954	3.23947	#N/A	#N/A	0.984815	#N/A	#N/A	#N/A	#N/A	#N/A	0.909826	2.76857	#N/A	#N/A	#N/A	#N/A	#N/A	#N/A	#N/A	8	ENSG00000136717	BIN1	protein_coding	bridging integrator 1 [Source:HGNC Symbol;Acc:HGNC:1052]
IMMP1L	#N/A	#N/A	#N/A	#N/A	#N/A	2.0737	1.76559	1.59914	1.54858	1.30122	0.688456	#N/A	1.98128	#N/A	#N/A	#N/A	#N/A	#N/A	#N/A	6.84947	#N/A	#N/A	#N/A	#N/A	#N/A	#N/A	#N/A	8	ENSG00000148950	IMMP1L	protein_coding	inner mitochondrial membrane peptidase subunit 1 [Source:HGNC Symbol;Acc:HGNC:26317]
DZIP3	#N/A	#N/A	#N/A	#N/A	#N/A	1.96147	1.2334	1.58464	2.31298	0.929819	1.14686	#N/A	1.96503	#N/A	#N/A	#N/A	#N/A	#N/A	#N/A	5.90798	#N/A	#N/A	#N/A	#N/A	#N/A	#N/A	#N/A	8	ENSG00000198919	DZIP3	protein_coding	DAZ interacting zinc finger protein 3 [Source:HGNC Symbol;Acc:HGNC:30938]
KLF8	#N/A	#N/A	#N/A	#N/A	#N/A	3.49222	0.439083	0.285925	0.290578	4.11078	#N/A	#N/A	2.4713	#N/A	#N/A	#N/A	#N/A	#N/A	#N/A	0.467526	#N/A	#N/A	1.34541	#N/A	#N/A	#N/A	#N/A	8	ENSG00000102349	KLF8	protein_coding	Kruppel like factor 8 [Source:HGNC Symbol;Acc:HGNC:6351]
TUT4	#N/A	#N/A	#N/A	#N/A	#N/A	1.44963	1.443	1.0788	1.36022	2.04787	1.31394	#N/A	1.9169	#N/A	#N/A	#N/A	#N/A	#N/A	#N/A	7.53335	#N/A	#N/A	#N/A	#N/A	#N/A	#N/A	#N/A	8	ENSG00000134744	TUT4	protein_coding	terminal uridylyl transferase 4 [Source:HGNC Symbol;Acc:HGNC:28981]
SYTL1	#N/A	#N/A	#N/A	#N/A	#N/A	2.16178	2.3682	1.50529	2.37317	#N/A	0.669634	#N/A	0.955722	#N/A	#N/A	#N/A	#N/A	2.11498	#N/A	6.16964	#N/A	#N/A	#N/A	#N/A	#N/A	#N/A	#N/A	8	ENSG00000142765	SYTL1	protein_coding	synaptotagmin like 1 [Source:HGNC Symbol;Acc:HGNC:15584]
#271717	#N/A	#N/A	#N/A	#N/A	#N/A	1.97477	1.44813	#N/A	2.47545	2.12363	2.19471	#N/A	3.40571	#N/A	#N/A	#N/A	#N/A	#N/A	#N/A	3.66866	#N/A	#N/A	#N/A	#N/A	#N/A	1.11678	#N/A	8	ENSG00000271717		lncRNA	novel transcript, antisense to CERS4
CENPK	#N/A	#N/A	#N/A	#N/A	#N/A	3.38336	2.09855	2.80529	1.9859	1.20076	1.08898	#N/A	2.19761	#N/A	#N/A	#N/A	#N/A	#N/A	#N/A	3.17801	#N/A	#N/A	#N/A	#N/A	#N/A	#N/A	#N/A	8	ENSG00000123219	CENPK	protein_coding	centromere protein K [Source:HGNC Symbol;Acc:HGNC:29479]
RNF43	#N/A	#N/A	#N/A	#N/A	#N/A	2.94256	2.27917	1.88571	1.90858	1.96369	#N/A	#N/A	3.3319	#N/A	#N/A	#N/A	#N/A	#N/A	0.62757	1.61578	#N/A	#N/A	#N/A	#N/A	#N/A	#N/A	#N/A	8	ENSG00000108375	RNF43	protein_coding	ring finger protein 43 [Source:HGNC Symbol;Acc:HGNC:18505]
GCLM	#N/A	#N/A	#N/A	#N/A	#N/A	2.26526	3.51145	#N/A	2.1031	1.81443	1.62121	#N/A	2.13171	#N/A	#N/A	#N/A	#N/A	#N/A	0.935132	1.38853	#N/A	#N/A	#N/A	#N/A	#N/A	#N/A	#N/A	8	ENSG00000023909	GCLM	protein_coding	glutamate-cysteine ligase modifier subunit [Source:HGNC Symbol;Acc:HGNC:4312]
CCDC138	#N/A	#N/A	#N/A	#N/A	#N/A	1.59446	2.39134	1.32914	#N/A	1.13529	1.33252	#N/A	1.82651	#N/A	#N/A	0.474504	#N/A	#N/A	#N/A	6.54719	#N/A	#N/A	#N/A	#N/A	#N/A	#N/A	#N/A	8	ENSG00000163006	CCDC138	protein_coding	coiled-coil domain containing 138 [Source:HGNC Symbol;Acc:HGNC:26531]
ZNF600	#N/A	#N/A	#N/A	#N/A	#N/A	1.68826	1.14946	1.52274	1.05252	1.2938	1.34634	#N/A	1.92328	#N/A	#N/A	#N/A	#N/A	#N/A	#N/A	4.44379	#N/A	#N/A	#N/A	#N/A	#N/A	#N/A	#N/A	8	ENSG00000189190	ZNF600	protein_coding	zinc finger protein 600 [Source:HGNC Symbol;Acc:HGNC:30951]
CEP120	#N/A	#N/A	#N/A	#N/A	#N/A	1.09189	0.803714	0.788951	1.42513	0.476813	0.745197	#N/A	0.911963	#N/A	#N/A	#N/A	#N/A	#N/A	#N/A	7.71593	#N/A	#N/A	#N/A	#N/A	#N/A	#N/A	#N/A	8	ENSG00000168944	CEP120	protein_coding	centrosomal protein 120 [Source:HGNC Symbol;Acc:HGNC:26690]
IL2RG	#N/A	#N/A	#N/A	#N/A	#N/A	3.89487	2.64657	0.521528	1.74341	2.96134	#N/A	#N/A	0.949017	#N/A	#N/A	#N/A	#N/A	1.31095	#N/A	1.54566	#N/A	#N/A	#N/A	#N/A	#N/A	#N/A	#N/A	8	ENSG00000147168	IL2RG	protein_coding	interleukin 2 receptor subunit gamma [Source:HGNC Symbol;Acc:HGNC:6010]
SNHG8	#N/A	#N/A	#N/A	#N/A	#N/A	1.80027	2.77348	1.7372	1.74538	#N/A	#N/A	#N/A	#N/A	0.615945	#N/A	1.40791	#N/A	#N/A	#N/A	6.63585	#N/A	#N/A	1.29308	#N/A	#N/A	#N/A	#N/A	8	ENSG00000269893	SNHG8	lncRNA	small nucleolar RNA host gene 8 [Source:HGNC Symbol;Acc:HGNC:33098]
FILIP1L	#N/A	#N/A	#N/A	#N/A	#N/A	1.48436	1.79595	1.1906	2.39946	#N/A	#N/A	#N/A	1.42137	#N/A	#N/A	#N/A	#N/A	#N/A	#N/A	7.21455	#N/A	#N/A	#N/A	#N/A	0.524079	0.708102	#N/A	8	ENSG00000168386	FILIP1L	protein_coding	filamin A interacting protein 1 like [Source:HGNC Symbol;Acc:HGNC:24589]
HOOK1	#N/A	#N/A	#N/A	#N/A	#N/A	3.75714	#N/A	0.0884987	#N/A	3.04864	1.66827	#N/A	3.45749	#N/A	#N/A	1.52856	#N/A	#N/A	#N/A	0.187378	#N/A	#N/A	1.32155	#N/A	#N/A	#N/A	#N/A	8	ENSG00000134709	HOOK1	protein_coding	hook microtubule tethering protein 1 [Source:HGNC Symbol;Acc:HGNC:19884]
CTC1	#N/A	#N/A	#N/A	#N/A	#N/A	1.20552	1.59141	1.16791	1.6117	0.748978	1.28165	#N/A	1.60633	#N/A	#N/A	#N/A	#N/A	#N/A	#N/A	7.24035	#N/A	#N/A	#N/A	#N/A	#N/A	#N/A	#N/A	8	ENSG00000178971	CTC1	protein_coding	CST telomere replication complex component 1 [Source:HGNC Symbol;Acc:HGNC:26169]
#274712	#N/A	#N/A	#N/A	#N/A	#N/A	2.83688	2.87115	1.89869	#N/A	2.52768	0.980243	#N/A	2.63059	#N/A	#N/A	#N/A	#N/A	#N/A	0.995655	4.43978	#N/A	#N/A	#N/A	#N/A	#N/A	#N/A	#N/A	8	ENSG00000274712		transcribed_unprocessed_pseudogene	bromodomain PHD finger transcription factor (BPTF) pseudogene
MTA3	#N/A	#N/A	#N/A	#N/A	#N/A	1.02485	0.967072	#N/A	1.06242	2.13244	0.498847	#N/A	1.57945	#N/A	#N/A	0.395228	#N/A	#N/A	#N/A	8.03371	#N/A	#N/A	#N/A	#N/A	#N/A	#N/A	#N/A	8	ENSG00000057935	MTA3	protein_coding	metastasis associated 1 family member 3 [Source:HGNC Symbol;Acc:HGNC:23784]
KRBOX5	#N/A	#N/A	#N/A	#N/A	#N/A	1.33146	1.27262	2.0853	1.95738	1.07142	0.75978	#N/A	1.20372	#N/A	#N/A	#N/A	#N/A	#N/A	#N/A	6.24348	#N/A	#N/A	#N/A	#N/A	#N/A	#N/A	#N/A	8	ENSG00000197302	KRBOX5	protein_coding	KRAB box domain containing 5 [Source:HGNC Symbol;Acc:HGNC:26987]
HAGHL	#N/A	#N/A	#N/A	#N/A	#N/A	2.73297	3.18977	1.08451	0.616748	2.76669	1.81647	#N/A	3.38458	#N/A	#N/A	#N/A	#N/A	#N/A	#N/A	0.859745	#N/A	#N/A	#N/A	#N/A	#N/A	#N/A	#N/A	8	ENSG00000103253	HAGHL	protein_coding	hydroxyacylglutathione hydrolase like [Source:HGNC Symbol;Acc:HGNC:14177]
#268027	#N/A	#N/A	#N/A	#N/A	#N/A	3.48911	0.135203	0.0789105	0.102053	3.16007	0.992721	#N/A	4.78397	#N/A	#N/A	#N/A	#N/A	#N/A	#N/A	#N/A	#N/A	#N/A	#N/A	#N/A	#N/A	#N/A	0.054969	8	ENSG00000268027		lncRNA	novel transcript, sense intronic to CEACAM21
HELLS	#N/A	#N/A	#N/A	#N/A	#N/A	2.95367	5.5248	2.79665	1.94866	2.13619	#N/A	0.946004	2.04117	#N/A	#N/A	#N/A	#N/A	#N/A	#N/A	4.61001	#N/A	#N/A	#N/A	#N/A	#N/A	#N/A	#N/A	8	ENSG00000119969	HELLS	protein_coding	helicase, lymphoid specific [Source:HGNC Symbol;Acc:HGNC:4861]
ZBTB25	#N/A	#N/A	#N/A	#N/A	#N/A	1.17608	1.36004	0.865456	#N/A	1.11345	0.815513	#N/A	1.65807	#N/A	#N/A	#N/A	#N/A	#N/A	1.01865	7.18248	#N/A	#N/A	#N/A	#N/A	#N/A	#N/A	#N/A	8	ENSG00000089775	ZBTB25	protein_coding	zinc finger and BTB domain containing 25 [Source:HGNC Symbol;Acc:HGNC:13112]
ZFP82	#N/A	#N/A	#N/A	#N/A	#N/A	2.12582	4.63729	2.38675	3.70029	1.07354	#N/A	#N/A	1.91748	#N/A	#N/A	#N/A	1.1391	#N/A	#N/A	3.88343	#N/A	#N/A	#N/A	#N/A	#N/A	#N/A	#N/A	8	ENSG00000181007	ZFP82	protein_coding	ZFP82 zinc finger protein [Source:HGNC Symbol;Acc:HGNC:28682]
TAF1D	#N/A	#N/A	#N/A	#N/A	#N/A	0.802574	0.957225	0.776937	0.890138	0.456791	0.43542	#N/A	0.549894	#N/A	#N/A	#N/A	#N/A	#N/A	#N/A	6.08551	#N/A	#N/A	#N/A	#N/A	#N/A	#N/A	#N/A	8	ENSG00000166012	TAF1D	protein_coding	TATA-box binding protein associated factor, RNA polymerase I subunit D [Source:HGNC Symbol;Acc:HGNC:28759]
IFT80	#N/A	#N/A	#N/A	#N/A	#N/A	1.30733	1.77556	1.09833	2.13791	1.20089	0.70273	#N/A	1.57112	#N/A	#N/A	#N/A	#N/A	#N/A	#N/A	4.01467	#N/A	#N/A	#N/A	#N/A	#N/A	#N/A	#N/A	8	ENSG00000068885	IFT80	protein_coding	intraflagellar transport 80 [Source:HGNC Symbol;Acc:HGNC:29262]
SFXN2	#N/A	#N/A	#N/A	#N/A	#N/A	2.16318	1.09365	#N/A	0.424251	2.1758	1.55248	#N/A	2.44879	#N/A	#N/A	0.781446	#N/A	#N/A	#N/A	0.675396	#N/A	#N/A	#N/A	#N/A	#N/A	#N/A	#N/A	8	ENSG00000156398	SFXN2	protein_coding	sideroflexin 2 [Source:HGNC Symbol;Acc:HGNC:16086]
GPX7	#N/A	#N/A	#N/A	#N/A	#N/A	0.184862	0.149223	0.141781	0.103785	3.12938	2.05079	#N/A	0.50453	#N/A	#N/A	#N/A	#N/A	#N/A	#N/A	0.156522	#N/A	#N/A	#N/A	#N/A	#N/A	#N/A	#N/A	8	ENSG00000116157	GPX7	protein_coding	glutathione peroxidase 7 [Source:HGNC Symbol;Acc:HGNC:4559]
SEPTIN1	#N/A	#N/A	#N/A	#N/A	#N/A	4.05332	3.27986	3.40299	2.71414	4.62155	2.24279	#N/A	3.31498	#N/A	#N/A	#N/A	#N/A	#N/A	#N/A	1.17	#N/A	#N/A	#N/A	#N/A	#N/A	#N/A	#N/A	8	ENSG00000180096	SEPTIN1	protein_coding	septin 1 [Source:HGNC Symbol;Acc:HGNC:2879]
ZNF519	#N/A	#N/A	#N/A	#N/A	#N/A	1.49414	1.14183	2.32588	2.02831	0.817356	1.13417	#N/A	1.4838	#N/A	#N/A	#N/A	#N/A	#N/A	#N/A	4.98063	#N/A	#N/A	#N/A	#N/A	#N/A	#N/A	#N/A	8	ENSG00000175322	ZNF519	protein_coding	zinc finger protein 519 [Source:HGNC Symbol;Acc:HGNC:30574]
LCLAT1	#N/A	#N/A	#N/A	#N/A	#N/A	1.13429	0.834887	1.25844	1.15012	0.520159	0.878597	#N/A	1.04874	#N/A	#N/A	#N/A	#N/A	#N/A	#N/A	4.66243	#N/A	#N/A	#N/A	#N/A	#N/A	#N/A	#N/A	8	ENSG00000172954	LCLAT1	protein_coding	lysocardiolipin acyltransferase 1 [Source:HGNC Symbol;Acc:HGNC:26756]
ZNF626	#N/A	#N/A	#N/A	#N/A	#N/A	2.99677	3.05426	1.63806	0.102293	1.45998	#N/A	#N/A	2.058	#N/A	#N/A	#N/A	#N/A	#N/A	0.851722	3.2481	#N/A	#N/A	#N/A	#N/A	#N/A	#N/A	#N/A	8	ENSG00000188171	ZNF626	protein_coding	zinc finger protein 626 [Source:HGNC Symbol;Acc:HGNC:30461]
AP3M2	#N/A	#N/A	#N/A	#N/A	#N/A	2.08312	1.83694	3.16587	1.92947	1.50392	#N/A	#N/A	1.80797	#N/A	#N/A	#N/A	#N/A	#N/A	0.887226	4.77874	#N/A	#N/A	#N/A	#N/A	#N/A	#N/A	#N/A	8	ENSG00000070718	AP3M2	protein_coding	adaptor related protein complex 3 subunit mu 2 [Source:HGNC Symbol;Acc:HGNC:570]
ZNF718	#N/A	#N/A	#N/A	#N/A	#N/A	1.22195	1.72239	0.856219	0.947355	0.856662	#N/A	#N/A	1.17214	#N/A	#N/A	#N/A	#N/A	#N/A	1.14111	5.98144	#N/A	#N/A	#N/A	#N/A	#N/A	#N/A	#N/A	8	ENSG00000250312	ZNF718	protein_coding	zinc finger protein 718 [Source:HGNC Symbol;Acc:HGNC:26889]
#284691	#N/A	#N/A	#N/A	#N/A	#N/A	3.62894	0.771495	0.453378	0.346279	3.53604	1.49836	#N/A	3.09672	#N/A	#N/A	#N/A	#N/A	#N/A	#N/A	0.379118	#N/A	#N/A	#N/A	#N/A	#N/A	#N/A	#N/A	8	ENSG00000284691		protein_coding	novel zinc finger protein
SLC16A1-AS1	#N/A	#N/A	#N/A	#N/A	#N/A	0.857966	1.22561	#N/A	#N/A	2.89272	0.57495	#N/A	1.43085	#N/A	#N/A	0.910321	#N/A	#N/A	#N/A	7.43776	#N/A	#N/A	#N/A	#N/A	0.585707	#N/A	#N/A	8	ENSG00000226419	SLC16A1-AS1	lncRNA	SLC16A1 antisense RNA 1 [Source:HGNC Symbol;Acc:HGNC:49445]
USP44	#N/A	#N/A	#N/A	#N/A	#N/A	2.94471	0.123598	#N/A	#N/A	2.37591	2.24919	#N/A	3.98998	#N/A	#N/A	1.36299	#N/A	#N/A	#N/A	0.190351	#N/A	#N/A	1.04712	#N/A	#N/A	#N/A	#N/A	8	ENSG00000136014	USP44	protein_coding	ubiquitin specific peptidase 44 [Source:HGNC Symbol;Acc:HGNC:20064]
KIAA0586	#N/A	#N/A	#N/A	#N/A	#N/A	0.872475	0.942925	1.07885	1.81367	0.701498	0.499617	#N/A	0.891087	#N/A	#N/A	#N/A	#N/A	#N/A	#N/A	5.51153	#N/A	#N/A	#N/A	#N/A	#N/A	#N/A	#N/A	8	ENSG00000100578	KIAA0586	protein_coding	KIAA0586 [Source:HGNC Symbol;Acc:HGNC:19960]
ANXA2R	#N/A	#N/A	#N/A	#N/A	#N/A	4.9044	2.32389	#N/A	0.88463	3.95199	1.94593	#N/A	3.42045	#N/A	#N/A	#N/A	#N/A	#N/A	0.934727	1.3602	#N/A	#N/A	#N/A	#N/A	#N/A	#N/A	#N/A	8	ENSG00000177721	ANXA2R	protein_coding	annexin A2 receptor [Source:HGNC Symbol;Acc:HGNC:33463]
MSH2	#N/A	#N/A	#N/A	#N/A	#N/A	1.70397	2.41934	1.92227	0.993269	0.963866	1.30329	#N/A	1.65789	#N/A	#N/A	#N/A	#N/A	#N/A	#N/A	3.56637	#N/A	#N/A	#N/A	#N/A	#N/A	#N/A	#N/A	8	ENSG00000095002	MSH2	protein_coding	mutS homolog 2 [Source:HGNC Symbol;Acc:HGNC:7325]
MTERF4	#N/A	#N/A	#N/A	#N/A	#N/A	1.08286	0.974653	0.996596	1.02032	#N/A	0.738938	#N/A	1.11748	#N/A	#N/A	#N/A	0.850109	#N/A	#N/A	4.64819	#N/A	#N/A	#N/A	#N/A	#N/A	#N/A	#N/A	8	ENSG00000122085	MTERF4	protein_coding	mitochondrial transcription termination factor 4 [Source:HGNC Symbol;Acc:HGNC:28785]
ARHGEF10#104728	#N/A	#N/A	#N/A	#N/A	#N/A	2.42322	0.124424	#N/A	#N/A	1.2975	#N/A	1.64227	1.47168	#N/A	#N/A	#N/A	#N/A	#N/A	#N/A	0.161637	#N/A	#N/A	1.49786	#N/A	#N/A	0.255763	#N/A	8	ENSG00000104728	ARHGEF10	protein_coding	Rho guanine nucleotide exchange factor 10 [Source:HGNC Symbol;Acc:HGNC:14103]
LINC01135	#N/A	#N/A	#N/A	#N/A	#N/A	2.68903	1.25543	0.877376	#N/A	1.80958	1.9249	#N/A	2.43051	#N/A	#N/A	#N/A	#N/A	0.946293	#N/A	0.70497	#N/A	#N/A	#N/A	#N/A	#N/A	#N/A	#N/A	8	ENSG00000234807	LINC01135	lncRNA	long intergenic non-protein coding RNA 1135 [Source:HGNC Symbol;Acc:HGNC:49450]
RALGPS1	#N/A	#N/A	#N/A	#N/A	#N/A	1.06405	#N/A	1.12506	1.53146	#N/A	1.31127	#N/A	1.15429	#N/A	#N/A	#N/A	#N/A	#N/A	#N/A	7.10284	0.608488	#N/A	#N/A	0.619785	#N/A	#N/A	#N/A	8	ENSG00000136828	RALGPS1	protein_coding	Ral GEF with PH domain and SH3 binding motif 1 [Source:HGNC Symbol;Acc:HGNC:16851]
#287789	#N/A	#N/A	#N/A	#N/A	#N/A	0.697858	#N/A	#N/A	#N/A	0.128153	0.207571	#N/A	0.218446	#N/A	#N/A	#N/A	#N/A	#N/A	#N/A	#N/A	#N/A	0.506551	1.49274	1.11425	0.238231	#N/A	#N/A	8	ENSG00000287789		lncRNA	novel transcript, antisense to BACH2
DDX24#089737	#N/A	#N/A	#N/A	#N/A	#N/A	0.776627	1.28908	0.813813	1.34693	0.537981	#N/A	#N/A	0.474964	#N/A	#N/A	#N/A	#N/A	#N/A	0.610542	8.72875	#N/A	#N/A	#N/A	#N/A	#N/A	#N/A	#N/A	8	ENSG00000089737	DDX24	protein_coding	DEAD-box helicase 24 [Source:HGNC Symbol;Acc:HGNC:13266]
#264458	#N/A	#N/A	#N/A	#N/A	#N/A	3.31338	#N/A	#N/A	#N/A	0.182755	#N/A	#N/A	0.224285	#N/A	#N/A	1.00488	#N/A	#N/A	#N/A	0.154211	#N/A	#N/A	#N/A	1.05939	1.96231	0.105511	#N/A	8	ENSG00000264458		lncRNA	novel transcript, antisense MYO1D
RETREG3	#N/A	#N/A	#N/A	#N/A	#N/A	0.86149	1.33803	1.39104	1.26682	#N/A	1.04637	#N/A	0.635037	#N/A	#N/A	#N/A	#N/A	0.589923	#N/A	4.38771	#N/A	#N/A	#N/A	#N/A	#N/A	#N/A	#N/A	8	ENSG00000141699	RETREG3	protein_coding	reticulophagy regulator family member 3 [Source:HGNC Symbol;Acc:HGNC:27258]
CASZ1	#N/A	#N/A	#N/A	#N/A	#N/A	1.70471	1.16162	#N/A	#N/A	1.26549	1.34735	#N/A	2.11478	#N/A	#N/A	#N/A	#N/A	#N/A	3.67752	2.02711	0.699141	#N/A	#N/A	#N/A	#N/A	#N/A	#N/A	8	ENSG00000130940	CASZ1	protein_coding	castor zinc finger 1 [Source:HGNC Symbol;Acc:HGNC:26002]
PSIP1	#N/A	#N/A	#N/A	#N/A	#N/A	1.05333	1.00555	0.686293	0.8815	#N/A	0.477475	#N/A	0.733004	#N/A	#N/A	#N/A	#N/A	#N/A	0.941573	4.49934	#N/A	#N/A	#N/A	#N/A	#N/A	#N/A	#N/A	8	ENSG00000164985	PSIP1	protein_coding	PC4 and SFRS1 interacting protein 1 [Source:HGNC Symbol;Acc:HGNC:9527]
ARHGAP44	#N/A	#N/A	#N/A	#N/A	#N/A	2.10438	0.0674733	#N/A	#N/A	0.988444	0.553651	#N/A	2.54274	#N/A	#N/A	#N/A	#N/A	#N/A	#N/A	0.120987	#N/A	#N/A	#N/A	1.11453	1.97074	#N/A	#N/A	8	ENSG00000006740	ARHGAP44	protein_coding	Rho GTPase activating protein 44 [Source:HGNC Symbol;Acc:HGNC:29096]
ABCA10	#N/A	#N/A	#N/A	#N/A	#N/A	2.1917	0.335088	0.10848	0.133133	3.69305	1.30028	#N/A	2.43987	#N/A	#N/A	#N/A	#N/A	#N/A	#N/A	0.174065	#N/A	#N/A	#N/A	#N/A	#N/A	#N/A	#N/A	8	ENSG00000154263	ABCA10	protein_coding	ATP binding cassette subfamily A member 10 [Source:HGNC Symbol;Acc:HGNC:30]
ACTR3C	#N/A	#N/A	#N/A	#N/A	#N/A	2.27381	1.73109	1.47222	1.75198	2.51472	1.59068	#N/A	2.15919	#N/A	#N/A	#N/A	#N/A	#N/A	#N/A	5.33287	#N/A	#N/A	#N/A	#N/A	#N/A	#N/A	#N/A	8	ENSG00000106526	ACTR3C	protein_coding	actin related protein 3C [Source:HGNC Symbol;Acc:HGNC:37282]
NEPRO-AS1	#N/A	#N/A	#N/A	#N/A	#N/A	1.83604	2.60715	2.83097	2.14245	2.21684	#N/A	#N/A	1.83891	#N/A	#N/A	#N/A	#N/A	#N/A	0.916617	4.97206	#N/A	#N/A	#N/A	#N/A	#N/A	#N/A	#N/A	8	ENSG00000240057	NEPRO-AS1	lncRNA	NEPRO antisense RNA 1 [Source:HGNC Symbol;Acc:HGNC:41049]
KRTAP5-AS1#233930	#N/A	#N/A	#N/A	#N/A	#N/A	2.95064	#N/A	0.0548352	#N/A	0.148802	0.896097	#N/A	3.04892	#N/A	#N/A	#N/A	0.119678	#N/A	0.093057	0.144309	#N/A	#N/A	#N/A	#N/A	#N/A	#N/A	#N/A	8	ENSG00000233930	KRTAP5-AS1	lncRNA	KRTAP5-1/KRTAP5-2 antisense RNA 1 [Source:HGNC Symbol;Acc:HGNC:27877]
IKZF1	#N/A	#N/A	#N/A	#N/A	#N/A	0.516992	0.891321	0.643478	0.780935	#N/A	0.682559	#N/A	0.418671	#N/A	#N/A	#N/A	#N/A	#N/A	0.924572	6.76033	#N/A	#N/A	#N/A	#N/A	#N/A	#N/A	#N/A	8	ENSG00000185811	IKZF1	protein_coding	IKAROS family zinc finger 1 [Source:HGNC Symbol;Acc:HGNC:13176]
DENND11#257093	#N/A	#N/A	#N/A	#N/A	#N/A	1.29582	0.955148	1.74733	1.17312	1.77293	1.09229	#N/A	1.56515	#N/A	#N/A	#N/A	#N/A	#N/A	#N/A	6.64879	#N/A	#N/A	#N/A	#N/A	#N/A	#N/A	#N/A	8	ENSG00000257093	DENND11	protein_coding	DENN domain containing 11 [Source:HGNC Symbol;Acc:HGNC:29472]
SPAG16	#N/A	#N/A	#N/A	#N/A	#N/A	3.24993	4.08335	#N/A	5.20797	2.44815	1.54851	#N/A	3.67536	#N/A	#N/A	#N/A	0.957952	#N/A	#N/A	4.08132	#N/A	#N/A	#N/A	#N/A	#N/A	#N/A	#N/A	8	ENSG00000144451	SPAG16	protein_coding	sperm associated antigen 16 [Source:HGNC Symbol;Acc:HGNC:23225]
USP13	#N/A	#N/A	#N/A	#N/A	#N/A	1.1935	1.74945	1.07588	1.59535	1.13585	#N/A	#N/A	0.642556	#N/A	#N/A	0.919213	#N/A	#N/A	#N/A	5.40967	#N/A	#N/A	#N/A	#N/A	#N/A	#N/A	#N/A	8	ENSG00000058056	USP13	protein_coding	ubiquitin specific peptidase 13 [Source:HGNC Symbol;Acc:HGNC:12611]
SPATA5	#N/A	#N/A	#N/A	#N/A	#N/A	0.860197	0.938561	1.04456	0.81354	#N/A	0.656133	#N/A	0.820428	#N/A	#N/A	#N/A	#N/A	#N/A	0.684587	5.23901	#N/A	#N/A	#N/A	#N/A	#N/A	#N/A	#N/A	8	ENSG00000145375	SPATA5	protein_coding	spermatogenesis associated 5 [Source:HGNC Symbol;Acc:HGNC:18119]
UBE2D2	#N/A	#N/A	#N/A	#N/A	#N/A	0.536362	0.756768	0.627091	0.642747	0.502657	0.384538	#N/A	0.689051	#N/A	#N/A	#N/A	#N/A	#N/A	#N/A	6.212	#N/A	#N/A	#N/A	#N/A	#N/A	#N/A	#N/A	8	ENSG00000131508	UBE2D2	protein_coding	ubiquitin conjugating enzyme E2 D2 [Source:HGNC Symbol;Acc:HGNC:12475]
#279277	#N/A	#N/A	#N/A	#N/A	#N/A	2.07429	3.7714	2.11014	1.5234	#N/A	1.35176	#N/A	1.5746	#N/A	#N/A	#N/A	#N/A	#N/A	1.44375	4.00011	#N/A	#N/A	#N/A	#N/A	#N/A	#N/A	#N/A	8	ENSG00000279277		lncRNA	novel transcript
SPDYE3	#N/A	#N/A	#N/A	#N/A	#N/A	1.52689	1.31103	#N/A	2.82814	1.56047	#N/A	#N/A	2.9818	#N/A	#N/A	#N/A	#N/A	#N/A	#N/A	6.55593	#N/A	#N/A	#N/A	0.666007	1.12667	#N/A	#N/A	8	ENSG00000214300	SPDYE3	protein_coding	speedy/RINGO cell cycle regulator family member E3 [Source:HGNC Symbol;Acc:HGNC:35462]
HERPUD2	#N/A	#N/A	#N/A	#N/A	#N/A	0.718671	0.947392	#N/A	0.711338	#N/A	0.835584	#N/A	0.483405	#N/A	#N/A	#N/A	#N/A	0.603884	0.999242	5.09491	#N/A	#N/A	#N/A	#N/A	#N/A	#N/A	#N/A	8	ENSG00000122557	HERPUD2	protein_coding	HERPUD family member 2 [Source:HGNC Symbol;Acc:HGNC:21915]
LRP2BP	#N/A	#N/A	#N/A	#N/A	#N/A	2.24209	1.60085	1.3954	1.10863	1.47838	1.53688	#N/A	2.42182	#N/A	#N/A	#N/A	#N/A	#N/A	#N/A	0.967745	#N/A	#N/A	#N/A	#N/A	#N/A	#N/A	#N/A	8	ENSG00000109771	LRP2BP	protein_coding	LRP2 binding protein [Source:HGNC Symbol;Acc:HGNC:25434]
LINC02795	#N/A	#N/A	#N/A	#N/A	#N/A	3.46097	0.087621	0.0584145	#N/A	4.31769	0.071526	#N/A	0.305537	#N/A	#N/A	#N/A	#N/A	#N/A	#N/A	0.142995	#N/A	#N/A	#N/A	#N/A	2.19412	#N/A	#N/A	8	ENSG00000285210	LINC02795	lncRNA	long intergenic non-protein coding RNA 2795 [Source:HGNC Symbol;Acc:HGNC:54319]
PRPF40B	#N/A	#N/A	#N/A	#N/A	#N/A	1.03831	#N/A	1.15542	#N/A	1.19791	0.694478	#N/A	1.60961	#N/A	#N/A	#N/A	#N/A	#N/A	0.698791	5.8534	#N/A	#N/A	0.507235	#N/A	#N/A	#N/A	#N/A	8	ENSG00000110844	PRPF40B	protein_coding	pre-mRNA processing factor 40 homolog B [Source:HGNC Symbol;Acc:HGNC:25031]
RAB11FIP3#090565	#N/A	#N/A	#N/A	#N/A	#N/A	0.839821	#N/A	1.16963	1.11782	1.39434	0.757063	#N/A	1.47402	#N/A	#N/A	#N/A	#N/A	#N/A	0.947761	3.62745	#N/A	#N/A	#N/A	#N/A	#N/A	#N/A	#N/A	8	ENSG00000090565	RAB11FIP3	protein_coding	RAB11 family interacting protein 3 [Source:HGNC Symbol;Acc:HGNC:17224]
LINC01684	#N/A	#N/A	#N/A	#N/A	#N/A	1.47708	#N/A	1.57498	1.66565	#N/A	#N/A	#N/A	1.13368	#N/A	#N/A	#N/A	#N/A	#N/A	#N/A	3.85375	#N/A	1.25629	#N/A	0.730623	0.80889	#N/A	#N/A	8	ENSG00000237484	LINC01684	lncRNA	long intergenic non-protein coding RNA 1684 [Source:HGNC Symbol;Acc:HGNC:52472]
CLSTN1	#N/A	#N/A	#N/A	#N/A	#N/A	0.861958	0.615876	#N/A	1.02685	0.657249	0.631307	#N/A	0.926878	#N/A	#N/A	#N/A	#N/A	#N/A	0.685448	6.23946	#N/A	#N/A	#N/A	#N/A	#N/A	#N/A	#N/A	8	ENSG00000171603	CLSTN1	protein_coding	calsyntenin 1 [Source:HGNC Symbol;Acc:HGNC:17447]
CAPRIN2	#N/A	#N/A	#N/A	#N/A	#N/A	1.15461	1.85948	1.08448	1.20711	0.989925	1.12183	#N/A	1.15711	#N/A	#N/A	#N/A	#N/A	#N/A	#N/A	6.09399	#N/A	#N/A	#N/A	#N/A	#N/A	#N/A	#N/A	8	ENSG00000110888	CAPRIN2	protein_coding	caprin family member 2 [Source:HGNC Symbol;Acc:HGNC:21259]
DUOX1	#N/A	#N/A	#N/A	#N/A	#N/A	1.45205	#N/A	1.07022	1.22131	1.20058	0.982115	#N/A	2.74459	#N/A	#N/A	#N/A	#N/A	#N/A	1.26608	2.0187	#N/A	#N/A	#N/A	#N/A	#N/A	#N/A	#N/A	8	ENSG00000137857	DUOX1	protein_coding	dual oxidase 1 [Source:HGNC Symbol;Acc:HGNC:3062]
FBXW4	#N/A	#N/A	#N/A	#N/A	#N/A	0.632486	0.73728	0.749171	#N/A	#N/A	0.612033	#N/A	0.698723	#N/A	#N/A	#N/A	0.663033	#N/A	0.545437	5.78291	#N/A	#N/A	#N/A	#N/A	#N/A	#N/A	#N/A	8	ENSG00000107829	FBXW4	protein_coding	F-box and WD repeat domain containing 4 [Source:HGNC Symbol;Acc:HGNC:10847]
NPAT	#N/A	#N/A	#N/A	#N/A	#N/A	0.859582	1.10855	#N/A	1.10602	0.61982	0.708148	#N/A	0.803405	#N/A	#N/A	#N/A	#N/A	#N/A	0.968803	3.20607	#N/A	#N/A	#N/A	#N/A	#N/A	#N/A	#N/A	8	ENSG00000149308	NPAT	protein_coding	nuclear protein, coactivator of histone transcription [Source:HGNC Symbol;Acc:HGNC:7896]
ANXA6	#N/A	#N/A	#N/A	#N/A	#N/A	0.951701	1.39802	#N/A	1.03819	3.25537	0.467102	#N/A	0.706865	#N/A	#N/A	#N/A	#N/A	0.984228	#N/A	5.96434	#N/A	#N/A	#N/A	#N/A	#N/A	#N/A	#N/A	8	ENSG00000197043	ANXA6	protein_coding	annexin A6 [Source:HGNC Symbol;Acc:HGNC:544]
CMSS1	#N/A	#N/A	#N/A	#N/A	#N/A	1.00183	1.36616	1.23742	1.45567	#N/A	#N/A	#N/A	0.751097	#N/A	#N/A	0.47015	#N/A	#N/A	#N/A	8.19197	#N/A	#N/A	#N/A	#N/A	#N/A	0.883658	#N/A	8	ENSG00000184220	CMSS1	protein_coding	cms1 ribosomal small subunit homolog [Source:HGNC Symbol;Acc:HGNC:28666]
ZNF337-AS1	#N/A	#N/A	#N/A	#N/A	#N/A	1.46712	1.11303	1.00414	1.74089	1.07795	0.692373	#N/A	2.0235	#N/A	#N/A	#N/A	#N/A	#N/A	#N/A	3.79254	#N/A	#N/A	#N/A	#N/A	#N/A	#N/A	#N/A	8	ENSG00000213742	ZNF337-AS1	lncRNA	ZNF337 antisense RNA 1 [Source:HGNC Symbol;Acc:HGNC:40759]
DIPK1B	#N/A	#N/A	#N/A	#N/A	#N/A	2.13856	#N/A	#N/A	#N/A	0.511469	#N/A	0.0846196	0.973245	#N/A	#N/A	0.396599	#N/A	#N/A	#N/A	#N/A	3.14987	#N/A	1.0538	2.35113	#N/A	#N/A	#N/A	8	ENSG00000165716	DIPK1B	protein_coding	divergent protein kinase domain 1B [Source:HGNC Symbol;Acc:HGNC:28290]
EMB	#N/A	#N/A	#N/A	#N/A	#N/A	0.871714	1.02171	#N/A	1.24365	4.60601	0.685658	#N/A	1.27614	#N/A	#N/A	#N/A	#N/A	#N/A	0.52266	4.815	#N/A	#N/A	#N/A	#N/A	#N/A	#N/A	#N/A	8	ENSG00000170571	EMB	protein_coding	embigin [Source:HGNC Symbol;Acc:HGNC:30465]
MIATNB	#N/A	#N/A	#N/A	#N/A	#N/A	0.696837	0.779035	#N/A	0.885386	0.803457	0.673564	#N/A	1.13086	#N/A	#N/A	#N/A	#N/A	#N/A	0.946008	7.90035	#N/A	#N/A	#N/A	#N/A	#N/A	#N/A	#N/A	8	ENSG00000244625	MIATNB	lncRNA	MIAT neighbor [Source:HGNC Symbol;Acc:HGNC:50731]
PRIM2	#N/A	#N/A	#N/A	#N/A	#N/A	0.579455	0.727688	0.696761	1.27767	0.387963	0.548031	#N/A	0.931947	#N/A	#N/A	#N/A	#N/A	#N/A	#N/A	9.14099	#N/A	#N/A	#N/A	#N/A	#N/A	#N/A	#N/A	8	ENSG00000146143	PRIM2	protein_coding	DNA primase subunit 2 [Source:HGNC Symbol;Acc:HGNC:9370]
SNRNP200	#N/A	#N/A	#N/A	#N/A	#N/A	0.593345	0.781279	0.633444	#N/A	0.613475	0.600325	#N/A	0.373159	#N/A	#N/A	#N/A	#N/A	#N/A	0.601306	6.12036	#N/A	#N/A	#N/A	#N/A	#N/A	#N/A	#N/A	8	ENSG00000144028	SNRNP200	protein_coding	small nuclear ribonucleoprotein U5 subunit 200 [Source:HGNC Symbol;Acc:HGNC:30859]
ANGPT2	#N/A	#N/A	#N/A	#N/A	#N/A	0.982689	1.3733	1.36561	1.97899	0.935241	#N/A	#N/A	2.43269	#N/A	#N/A	#N/A	#N/A	#N/A	#N/A	4.6357	#N/A	#N/A	#N/A	#N/A	0.813259	#N/A	#N/A	8	ENSG00000091879	ANGPT2	protein_coding	angiopoietin 2 [Source:HGNC Symbol;Acc:HGNC:485]
LINC03007	#N/A	#N/A	#N/A	#N/A	#N/A	2.48145	#N/A	#N/A	#N/A	0.163571	#N/A	0.0783025	#N/A	#N/A	#N/A	0.324514	#N/A	#N/A	#N/A	0.140035	#N/A	#N/A	3.70065	#N/A	0.484335	0.0714024	#N/A	8	ENSG00000223561	LINC03007	lncRNA	long intergenic non-protein coding RNA 3007 [Source:HGNC Symbol;Acc:HGNC:56132]
ASXL1	#N/A	#N/A	#N/A	#N/A	#N/A	0.597225	0.502408	0.552859	1.09132	0.896841	0.595998	#N/A	1.01915	#N/A	#N/A	#N/A	#N/A	#N/A	#N/A	9.41177	#N/A	#N/A	#N/A	#N/A	#N/A	#N/A	#N/A	8	ENSG00000171456	ASXL1	protein_coding	ASXL transcriptional regulator 1 [Source:HGNC Symbol;Acc:HGNC:18318]
C19orf12	#N/A	#N/A	#N/A	#N/A	#N/A	0.919423	1.28416	1.02991	1.47687	0.940389	0.744346	#N/A	1.17164	#N/A	#N/A	#N/A	#N/A	#N/A	#N/A	4.19757	#N/A	#N/A	#N/A	#N/A	#N/A	#N/A	#N/A	8	ENSG00000131943	C19orf12	protein_coding	chromosome 19 open reading frame 12 [Source:HGNC Symbol;Acc:HGNC:25443]
RNF19A	#N/A	#N/A	#N/A	#N/A	#N/A	0.625275	0.899706	0.700557	0.795953	0.358495	0.686844	#N/A	0.791521	#N/A	#N/A	#N/A	#N/A	#N/A	#N/A	5.04706	#N/A	#N/A	#N/A	#N/A	#N/A	#N/A	#N/A	8	ENSG00000034677	RNF19A	protein_coding	ring finger protein 19A, RBR E3 ubiquitin protein ligase [Source:HGNC Symbol;Acc:HGNC:13432]
QSOX2	#N/A	#N/A	#N/A	#N/A	#N/A	1.14194	#N/A	#N/A	#N/A	1.45158	1.31045	#N/A	1.24246	#N/A	#N/A	#N/A	#N/A	#N/A	#N/A	4.77122	#N/A	#N/A	0.591979	0.663283	0.80675	#N/A	#N/A	8	ENSG00000165661	QSOX2	protein_coding	quiescin sulfhydryl oxidase 2 [Source:HGNC Symbol;Acc:HGNC:30249]
TSGA10	#N/A	#N/A	#N/A	#N/A	#N/A	1.55858	2.04877	1.45945	1.66357	2.42237	1.3317	#N/A	2.29978	#N/A	#N/A	#N/A	#N/A	#N/A	#N/A	3.78293	#N/A	#N/A	#N/A	#N/A	#N/A	#N/A	#N/A	8	ENSG00000135951	TSGA10	protein_coding	testis specific 10 [Source:HGNC Symbol;Acc:HGNC:14927]
ZRANB3	#N/A	#N/A	#N/A	#N/A	#N/A	0.791748	1.19848	0.747253	#N/A	#N/A	#N/A	#N/A	1.03824	#N/A	#N/A	0.411254	#N/A	#N/A	#N/A	7.98751	#N/A	#N/A	0.40279	#N/A	0.609134	#N/A	#N/A	8	ENSG00000121988	ZRANB3	protein_coding	zinc finger RANBP2-type containing 3 [Source:HGNC Symbol;Acc:HGNC:25249]
PCSK6	#N/A	#N/A	#N/A	#N/A	#N/A	2.17863	#N/A	#N/A	#N/A	#N/A	0.105243	0.146267	0.732289	#N/A	#N/A	#N/A	#N/A	#N/A	#N/A	#N/A	#N/A	0.428675	1.29745	1.82356	0.814563	#N/A	#N/A	8	ENSG00000140479	PCSK6	protein_coding	proprotein convertase subtilisin/kexin type 6 [Source:HGNC Symbol;Acc:HGNC:8569]
TACR1	#N/A	#N/A	#N/A	#N/A	#N/A	1.60156	#N/A	#N/A	#N/A	1.0798	1.00869	#N/A	3.48164	#N/A	#N/A	0.67002	#N/A	#N/A	#N/A	5.03322	#N/A	#N/A	#N/A	0.63571	0.954112	#N/A	#N/A	8	ENSG00000115353	TACR1	protein_coding	tachykinin receptor 1 [Source:HGNC Symbol;Acc:HGNC:11526]
ARHGAP12	#N/A	#N/A	#N/A	#N/A	#N/A	0.721122	#N/A	0.736102	0.892926	#N/A	0.990261	#N/A	0.662892	#N/A	#N/A	#N/A	0.709688	#N/A	#N/A	5.23976	#N/A	#N/A	#N/A	#N/A	#N/A	0.656787	#N/A	8	ENSG00000165322	ARHGAP12	protein_coding	Rho GTPase activating protein 12 [Source:HGNC Symbol;Acc:HGNC:16348]
SCMH1	#N/A	#N/A	#N/A	#N/A	#N/A	0.660488	1.09468	#N/A	2.04538	1.10475	#N/A	#N/A	1.02753	#N/A	#N/A	0.77279	#N/A	#N/A	#N/A	8.32797	#N/A	#N/A	#N/A	#N/A	#N/A	0.819145	#N/A	8	ENSG00000010803	SCMH1	protein_coding	Scm polycomb group protein homolog 1 [Source:HGNC Symbol;Acc:HGNC:19003]
SF1	#N/A	#N/A	#N/A	#N/A	#N/A	0.452732	0.825495	0.646877	0.60337	0.347706	#N/A	#N/A	0.551986	#N/A	#N/A	#N/A	#N/A	#N/A	0.754282	6.14554	#N/A	#N/A	#N/A	#N/A	#N/A	#N/A	#N/A	8	ENSG00000168066	SF1	protein_coding	splicing factor 1 [Source:HGNC Symbol;Acc:HGNC:12950]
ASCC1	#N/A	#N/A	#N/A	#N/A	#N/A	0.732165	1.12173	0.76724	0.972942	0.622246	0.645296	#N/A	0.862032	#N/A	#N/A	#N/A	#N/A	#N/A	#N/A	7.31811	#N/A	#N/A	#N/A	#N/A	#N/A	#N/A	#N/A	8	ENSG00000138303	ASCC1	protein_coding	activating signal cointegrator 1 complex subunit 1 [Source:HGNC Symbol;Acc:HGNC:24268]
SINHCAF#139146	#N/A	#N/A	#N/A	#N/A	#N/A	0.592371	#N/A	#N/A	0.886617	#N/A	#N/A	0.495857	#N/A	#N/A	#N/A	0.670316	#N/A	#N/A	#N/A	5.74383	#N/A	0.431403	0.849476	0.386715	#N/A	#N/A	#N/A	8	ENSG00000139146	SINHCAF	protein_coding	SIN3-HDAC complex associated factor [Source:HGNC Symbol;Acc:HGNC:30702]
EPB41L5	#N/A	#N/A	#N/A	#N/A	#N/A	1.65893	1.40446	#N/A	2.32267	1.61095	1.79021	#N/A	1.22433	#N/A	#N/A	#N/A	#N/A	#N/A	#N/A	5.71619	#N/A	#N/A	#N/A	#N/A	#N/A	1.13835	#N/A	8	ENSG00000115109	EPB41L5	protein_coding	erythrocyte membrane protein band 4.1 like 5 [Source:HGNC Symbol;Acc:HGNC:19819]
#261386	#N/A	#N/A	#N/A	#N/A	#N/A	1.20094	1.41728	1.75458	#N/A	1.04063	0.886802	#N/A	1.68939	#N/A	#N/A	#N/A	#N/A	#N/A	#N/A	3.93883	#N/A	#N/A	#N/A	#N/A	0.705026	#N/A	#N/A	8	ENSG00000261386		lncRNA	novel transcript
DLGAP1	#N/A	#N/A	#N/A	#N/A	#N/A	1.33702	#N/A	#N/A	#N/A	2.36015	#N/A	#N/A	2.25337	#N/A	#N/A	0.608579	#N/A	#N/A	0.673865	1.34071	#N/A	#N/A	0.752618	#N/A	0.806368	#N/A	#N/A	8	ENSG00000170579	DLGAP1	protein_coding	DLG associated protein 1 [Source:HGNC Symbol;Acc:HGNC:2905]
ZFP90	#N/A	#N/A	#N/A	#N/A	#N/A	0.784696	1.04447	#N/A	1.61176	0.683339	1.0611	#N/A	0.736134	#N/A	#N/A	#N/A	#N/A	#N/A	1.28246	5.10175	#N/A	#N/A	#N/A	#N/A	#N/A	#N/A	#N/A	8	ENSG00000184939	ZFP90	protein_coding	ZFP90 zinc finger protein [Source:HGNC Symbol;Acc:HGNC:23329]
#260618	#N/A	#N/A	#N/A	#N/A	#N/A	1.64575	1.38949	1.2409	1.28506	1.39265	0.753018	#N/A	3.48428	#N/A	#N/A	#N/A	#N/A	#N/A	#N/A	2.4839	#N/A	#N/A	#N/A	#N/A	#N/A	#N/A	#N/A	8	ENSG00000260618		lncRNA	novel transcript, antisense to KIAA1370
BBX	#N/A	#N/A	#N/A	#N/A	#N/A	0.420647	0.661159	0.499849	#N/A	#N/A	#N/A	#N/A	0.491421	#N/A	#N/A	#N/A	0.621134	0.571155	0.4805	5.90403	#N/A	#N/A	#N/A	#N/A	#N/A	#N/A	#N/A	8	ENSG00000114439	BBX	protein_coding	BBX high mobility group box domain containing [Source:HGNC Symbol;Acc:HGNC:14422]
TSPAN8	#N/A	#N/A	#N/A	#N/A	#N/A	0.105463	#N/A	#N/A	#N/A	#N/A	#N/A	#N/A	0.152812	#N/A	#N/A	0.071115	#N/A	#N/A	#N/A	#N/A	0.323471	0.07162	0.0821168	0.117307	0.13495	#N/A	#N/A	8	ENSG00000127324	TSPAN8	protein_coding	tetraspanin 8 [Source:HGNC Symbol;Acc:HGNC:11855]
#227712	#N/A	#N/A	#N/A	#N/A	#N/A	2.01468	0.280159	#N/A	#N/A	2.53875	#N/A	1.11266	3.83011	#N/A	#N/A	1.48123	#N/A	#N/A	#N/A	0.323364	#N/A	#N/A	#N/A	#N/A	1.27906	#N/A	#N/A	8	ENSG00000227712		lncRNA	novel transcript
CCDC91	#N/A	#N/A	#N/A	#N/A	#N/A	0.414238	0.786398	0.629229	0.746035	#N/A	0.365264	#N/A	0.610426	#N/A	#N/A	#N/A	0.352323	#N/A	#N/A	6.46676	#N/A	#N/A	#N/A	#N/A	#N/A	#N/A	#N/A	8	ENSG00000123106	CCDC91	protein_coding	coiled-coil domain containing 91 [Source:HGNC Symbol;Acc:HGNC:24855]
#286494	#N/A	#N/A	#N/A	#N/A	#N/A	0.116663	#N/A	#N/A	#N/A	#N/A	0.0451302	#N/A	0.110115	#N/A	#N/A	0.0710301	#N/A	#N/A	#N/A	#N/A	#N/A	0.0714306	0.127008	0.108034	0.13392	#N/A	#N/A	8	ENSG00000286494		lncRNA	novel transcript
MYO9A	#N/A	#N/A	#N/A	#N/A	#N/A	0.410763	0.582404	0.866441	#N/A	0.551841	#N/A	#N/A	0.598321	#N/A	#N/A	#N/A	#N/A	#N/A	1.64024	6.46742	#N/A	#N/A	#N/A	#N/A	0.357849	#N/A	#N/A	8	ENSG00000066933	MYO9A	protein_coding	myosin IXA [Source:HGNC Symbol;Acc:HGNC:7608]
IGKV3-11#241351	#N/A	#N/A	#N/A	#N/A	#N/A	0.104923	#N/A	#N/A	#N/A	0.0756918	#N/A	#N/A	0.134279	#N/A	#N/A	0.0652753	#N/A	#N/A	#N/A	#N/A	0.141363	0.0620701	0.120278	0.134069	#N/A	#N/A	#N/A	8	ENSG00000241351	IGKV3-11	IG_V_gene	immunoglobulin kappa variable 3-11 [Source:HGNC Symbol;Acc:HGNC:5815]
MCPH1-AS1#249898	#N/A	#N/A	#N/A	#N/A	#N/A	1.08389	1.34887	1.52044	1.89596	1.22542	#N/A	#N/A	2.04106	#N/A	#N/A	#N/A	#N/A	#N/A	#N/A	2.00603	#N/A	#N/A	#N/A	#N/A	0.656839	#N/A	#N/A	8	ENSG00000249898	MCPH1-AS1	lncRNA	MCPH1 antisense RNA 1 [Source:HGNC Symbol;Acc:HGNC:51655]
ACBD4	#N/A	#N/A	#N/A	#N/A	#N/A	1.26667	#N/A	#N/A	0.84825	1.62969	0.991312	#N/A	1.50882	#N/A	#N/A	#N/A	1.24243	0.952772	#N/A	0.637098	#N/A	#N/A	#N/A	#N/A	#N/A	#N/A	#N/A	8	ENSG00000181513	ACBD4	protein_coding	acyl-CoA binding domain containing 4 [Source:HGNC Symbol;Acc:HGNC:23337]
KIAA0040	#N/A	#N/A	#N/A	#N/A	#N/A	0.790162	#N/A	#N/A	#N/A	2.15117	0.925107	0.868435	#N/A	#N/A	#N/A	0.957698	#N/A	0.789869	#N/A	4.70713	#N/A	#N/A	#N/A	#N/A	#N/A	0.869981	#N/A	8	ENSG00000235750	KIAA0040	protein_coding	KIAA0040 [Source:HGNC Symbol;Acc:HGNC:28950]
TRPM7	#N/A	#N/A	#N/A	#N/A	#N/A	0.381309	#N/A	0.576692	0.809962	0.335673	0.371187	#N/A	0.671558	#N/A	#N/A	#N/A	#N/A	#N/A	#N/A	10.0829	#N/A	#N/A	#N/A	#N/A	0.287317	#N/A	#N/A	8	ENSG00000092439	TRPM7	protein_coding	transient receptor potential cation channel subfamily M member 7 [Source:HGNC Symbol;Acc:HGNC:17994]
ANKRD49	#N/A	#N/A	#N/A	#N/A	#N/A	1.479	2.00681	1.42679	1.42257	0.765892	0.866218	#N/A	0.803379	#N/A	#N/A	#N/A	#N/A	#N/A	#N/A	4.32807	#N/A	#N/A	#N/A	#N/A	#N/A	#N/A	#N/A	8	ENSG00000168876	ANKRD49	protein_coding	ankyrin repeat domain 49 [Source:HGNC Symbol;Acc:HGNC:25970]
BBS2	#N/A	#N/A	#N/A	#N/A	#N/A	0.890227	#N/A	#N/A	1.49771	#N/A	0.87371	#N/A	0.934134	#N/A	#N/A	#N/A	1.01099	0.786162	2.0804	4.34985	#N/A	#N/A	#N/A	#N/A	#N/A	#N/A	#N/A	8	ENSG00000125124	BBS2	protein_coding	Bardet-Biedl syndrome 2 [Source:HGNC Symbol;Acc:HGNC:967]
TRAF4	#N/A	#N/A	#N/A	#N/A	#N/A	1.97291	0.357258	0.211461	0.244288	1.27138	#N/A	#N/A	1.45338	#N/A	#N/A	0.955462	#N/A	#N/A	#N/A	0.306148	#N/A	#N/A	#N/A	#N/A	#N/A	#N/A	#N/A	8	ENSG00000076604	TRAF4	protein_coding	TNF receptor associated factor 4 [Source:HGNC Symbol;Acc:HGNC:12034]
ZNF780B#128000	#N/A	#N/A	#N/A	#N/A	#N/A	0.685045	#N/A	#N/A	0.993764	0.461504	#N/A	#N/A	0.851141	#N/A	#N/A	#N/A	1.05431	#N/A	#N/A	5.46701	#N/A	#N/A	#N/A	0.469069	0.512897	#N/A	#N/A	8	ENSG00000128000	ZNF780B	protein_coding	zinc finger protein 780B [Source:HGNC Symbol;Acc:HGNC:33109]
COLCA1	#N/A	#N/A	#N/A	#N/A	#N/A	0.173295	#N/A	#N/A	#N/A	#N/A	#N/A	#N/A	0.19427	0.00236471	#N/A	0.101234	#N/A	#N/A	#N/A	#N/A	0.390729	0.092243	0.168981	0.191102	#N/A	#N/A	#N/A	8	ENSG00000196167	COLCA1	lncRNA	colorectal cancer associated 1 [Source:HGNC Symbol;Acc:HGNC:33789]
CCDC144NL-AS1	#N/A	#N/A	#N/A	#N/A	#N/A	1.67152	#N/A	#N/A	#N/A	#N/A	0.628923	0.186055	2.06209	#N/A	#N/A	#N/A	#N/A	#N/A	#N/A	#N/A	#N/A	#N/A	1.53593	1.44055	1.37844	0.091925	#N/A	8	ENSG00000233098	CCDC144NL-AS1	lncRNA	CCDC144NL antisense RNA 1 [Source:HGNC Symbol;Acc:HGNC:51340]
MYO1B	#N/A	#N/A	#N/A	#N/A	#N/A	0.428914	#N/A	#N/A	#N/A	0.124813	#N/A	#N/A	0.232079	#N/A	#N/A	0.151153	#N/A	#N/A	0.0891716	#N/A	#N/A	0.0806343	0.93146	0.833165	#N/A	#N/A	#N/A	8	ENSG00000128641	MYO1B	protein_coding	myosin IB [Source:HGNC Symbol;Acc:HGNC:7596]
SLCO5A1-AS1	#N/A	#N/A	#N/A	#N/A	#N/A	0.440618	#N/A	#N/A	#N/A	0.335947	#N/A	0.0957567	0.275634	#N/A	#N/A	#N/A	#N/A	#N/A	#N/A	#N/A	4.92957	#N/A	0.988469	0.689169	0.219342	#N/A	#N/A	8	ENSG00000246528	SLCO5A1-AS1	lncRNA	SLCO5A1 antisense RNA 1 [Source:HGNC Symbol;Acc:HGNC:55595]
DCHS2#197410	#N/A	#N/A	#N/A	#N/A	#N/A	0.129754	#N/A	#N/A	#N/A	0.113617	0.0551832	#N/A	0.175387	#N/A	#N/A	0.107264	#N/A	#N/A	#N/A	#N/A	#N/A	#N/A	0.343348	0.350137	0.172932	#N/A	#N/A	8	ENSG00000197410	DCHS2	protein_coding	dachsous cadherin-related 2 [Source:HGNC Symbol;Acc:HGNC:23111]
HLA-F-AS1#214922	#N/A	#N/A	#N/A	#N/A	#N/A	0.955193	1.45495	2.11085	#N/A	1.26605	1.43258	#N/A	2.86869	#N/A	#N/A	#N/A	#N/A	#N/A	1.43619	5.21076	#N/A	#N/A	#N/A	#N/A	#N/A	#N/A	#N/A	8	ENSG00000214922	HLA-F-AS1	lncRNA	HLA-F antisense RNA 1 [Source:HGNC Symbol;Acc:HGNC:26645]
TLK1	#N/A	#N/A	#N/A	#N/A	#N/A	0.450593	0.650365	#N/A	0.749177	0.437236	#N/A	#N/A	0.527886	#N/A	#N/A	0.278805	#N/A	#N/A	#N/A	2.0209	#N/A	#N/A	#N/A	#N/A	0.338419	#N/A	#N/A	8	ENSG00000198586	TLK1	protein_coding	tousled like kinase 1 [Source:HGNC Symbol;Acc:HGNC:11841]
SARM1	#N/A	#N/A	#N/A	#N/A	#N/A	0.863441	#N/A	#N/A	1.0406	0.678128	1.05021	#N/A	1.32965	#N/A	#N/A	#N/A	#N/A	0.868695	1.57585	5.07517	#N/A	#N/A	#N/A	#N/A	#N/A	#N/A	#N/A	8	ENSG00000004139	SARM1	protein_coding	sterile alpha and TIR motif containing 1 [Source:HGNC Symbol;Acc:HGNC:17074]
IGHG4#211892	#N/A	#N/A	#N/A	#N/A	#N/A	0.11311	#N/A	#N/A	#N/A	0.0886543	#N/A	#N/A	0.145519	#N/A	#N/A	0.0560838	#N/A	#N/A	#N/A	#N/A	0.132479	0.0704169	0.129781	0.145526	#N/A	#N/A	#N/A	8	ENSG00000211892	IGHG4	IG_C_gene	immunoglobulin heavy constant gamma 4 (G4m marker) [Source:HGNC Symbol;Acc:HGNC:5528]
LINC01754	#N/A	#N/A	#N/A	#N/A	#N/A	0.114197	#N/A	#N/A	#N/A	#N/A	#N/A	0.058349	0.0881698	#N/A	#N/A	0.0697483	#N/A	#N/A	#N/A	#N/A	0.227327	#N/A	0.111344	0.127323	0.13347	#N/A	#N/A	8	ENSG00000224565	LINC01754	lncRNA	long intergenic non-protein coding RNA 1754 [Source:HGNC Symbol;Acc:HGNC:52542]
PPP1R9A-AS1	#N/A	#N/A	#N/A	#N/A	#N/A	1.41491	#N/A	#N/A	#N/A	#N/A	0.0502905	0.0652052	0.725334	#N/A	#N/A	#N/A	#N/A	#N/A	#N/A	#N/A	1.66172	0.0929051	#N/A	0.869125	0.271325	#N/A	#N/A	8	ENSG00000236197	PPP1R9A-AS1	lncRNA	PPP1R9A antisense RNA 1 [Source:HGNC Symbol;Acc:HGNC:40696]
RMI2	#N/A	#N/A	#N/A	#N/A	#N/A	1.55174	0.0804171	0.058749	#N/A	1.34883	0.928191	#N/A	2.6126	#N/A	#N/A	#N/A	#N/A	#N/A	0.115539	0.158631	#N/A	#N/A	#N/A	#N/A	#N/A	#N/A	#N/A	8	ENSG00000175643	RMI2	protein_coding	RecQ mediated genome instability 2 [Source:HGNC Symbol;Acc:HGNC:28349]
PPP1R14A	#N/A	#N/A	#N/A	#N/A	#N/A	0.850389	#N/A	#N/A	#N/A	0.266511	#N/A	0.0955605	#N/A	#N/A	#N/A	0.642418	#N/A	#N/A	#N/A	#N/A	0.242137	0.281424	0.488323	0.454704	#N/A	#N/A	#N/A	8	ENSG00000167641	PPP1R14A	protein_coding	protein phosphatase 1 regulatory inhibitor subunit 14A [Source:HGNC Symbol;Acc:HGNC:14871]
PNISR	#N/A	#N/A	#N/A	#N/A	#N/A	0.415679	0.419688	0.444236	0.540852	0.438885	#N/A	#N/A	0.503625	#N/A	#N/A	#N/A	0.403165	#N/A	#N/A	5.75717	#N/A	#N/A	#N/A	#N/A	#N/A	#N/A	#N/A	8	ENSG00000132424	PNISR	protein_coding	PNN interacting serine and arginine rich protein [Source:HGNC Symbol;Acc:HGNC:21222]
#259336	#N/A	#N/A	#N/A	#N/A	#N/A	1.4429	0.0918862	0.0612458	#N/A	#N/A	#N/A	0.891844	1.57469	#N/A	#N/A	#N/A	#N/A	#N/A	#N/A	0.16054	#N/A	#N/A	1.59193	#N/A	2.67706	#N/A	#N/A	8	ENSG00000259336		lncRNA	novel transcript
BMERB1#166780	#N/A	#N/A	#N/A	#N/A	#N/A	0.618403	#N/A	1.42832	1.08487	#N/A	0.673731	0.950265	1.86692	#N/A	#N/A	#N/A	#N/A	#N/A	#N/A	6.82047	#N/A	#N/A	#N/A	#N/A	0.556289	#N/A	#N/A	8	ENSG00000166780	BMERB1	protein_coding	bMERB domain containing 1 [Source:HGNC Symbol;Acc:HGNC:19213]
AHDC1	#N/A	#N/A	#N/A	#N/A	#N/A	0.897394	1.63855	#N/A	#N/A	1.1751	#N/A	0.732425	0.722711	#N/A	#N/A	#N/A	#N/A	#N/A	1.65721	5.07181	0.673178	#N/A	#N/A	#N/A	#N/A	#N/A	#N/A	8	ENSG00000126705	AHDC1	protein_coding	AT-hook DNA binding motif containing 1 [Source:HGNC Symbol;Acc:HGNC:25230]
WASF3	#N/A	#N/A	#N/A	#N/A	#N/A	0.0774564	#N/A	#N/A	#N/A	#N/A	#N/A	#N/A	0.0762779	#N/A	#N/A	0.0394473	#N/A	#N/A	#N/A	#N/A	0.0490033	0.0472415	0.0540608	0.069517	0.0898097	#N/A	#N/A	8	ENSG00000132970	WASF3	protein_coding	WASP family member 3 [Source:HGNC Symbol;Acc:HGNC:12734]
LINC01480#270164	#N/A	#N/A	#N/A	#N/A	#N/A	0.557743	#N/A	#N/A	#N/A	#N/A	#N/A	0.0771355	0.166235	#N/A	#N/A	0.197158	#N/A	#N/A	#N/A	#N/A	1.08946	#N/A	0.830031	0.208785	0.187028	#N/A	#N/A	8	ENSG00000270164	LINC01480	lncRNA	long intergenic non-protein coding RNA 1480 [Source:HGNC Symbol;Acc:HGNC:51124]
ILRUN	#N/A	#N/A	#N/A	#N/A	#N/A	0.381099	#N/A	#N/A	#N/A	#N/A	0.379117	0.587489	0.392315	#N/A	#N/A	#N/A	#N/A	0.759437	#N/A	6.03228	0.312308	#N/A	#N/A	0.361365	#N/A	#N/A	#N/A	8	ENSG00000196821	ILRUN	protein_coding	inflammation and lipid regulator with UBA-like and NBR1-like domains [Source:HGNC Symbol;Acc:HGNC:21215]
EIF1B-AS1	#N/A	#N/A	#N/A	#N/A	#N/A	0.935006	#N/A	1.96231	4.04375	#N/A	#N/A	0.806642	1.36249	#N/A	#N/A	#N/A	#N/A	#N/A	1.17955	7.71575	#N/A	#N/A	#N/A	0.801257	#N/A	#N/A	#N/A	8	ENSG00000280739	EIF1B-AS1	lncRNA	EIF1B antisense RNA 1 [Source:HGNC Symbol;Acc:HGNC:44555]
ANKRD33B	#N/A	#N/A	#N/A	#N/A	#N/A	3.13415	0.0845164	0.463717	0.0802664	3.24918	#N/A	#N/A	1.46723	0.0609178	#N/A	#N/A	#N/A	#N/A	#N/A	0.272639	#N/A	#N/A	#N/A	#N/A	#N/A	#N/A	#N/A	8	ENSG00000164236	ANKRD33B	protein_coding	ankyrin repeat domain 33B [Source:HGNC Symbol;Acc:HGNC:35240]
ARHGEF18-AS1	#N/A	#N/A	#N/A	#N/A	#N/A	0.933717	#N/A	#N/A	#N/A	#N/A	1.29519	#N/A	2.04281	#N/A	#N/A	1.39999	#N/A	#N/A	#N/A	4.94732	#N/A	#N/A	0.964567	0.923007	1.0373	#N/A	#N/A	8	ENSG00000267852	ARHGEF18-AS1	lncRNA	ARHGEF18 antisense RNA 1 [Source:HGNC Symbol;Acc:HGNC:55284]
DMPK	#N/A	#N/A	#N/A	#N/A	#N/A	2.15355	#N/A	3.08172	1.34562	#N/A	2.10993	#N/A	1.4505	#N/A	#N/A	#N/A	#N/A	1.24576	#N/A	0.81705	0.757738	#N/A	#N/A	#N/A	#N/A	#N/A	#N/A	8	ENSG00000104936	DMPK	protein_coding	DM1 protein kinase [Source:HGNC Symbol;Acc:HGNC:2933]
#228835	#N/A	#N/A	#N/A	#N/A	#N/A	0.136552	#N/A	#N/A	#N/A	0.113274	#N/A	#N/A	0.191895	#N/A	#N/A	0.0804665	#N/A	#N/A	#N/A	#N/A	0.191165	0.0913402	0.16705	0.188723	#N/A	#N/A	#N/A	8	ENSG00000228835		lncRNA	novel transcript, antisense to KLHL14
PRDM8	#N/A	#N/A	#N/A	#N/A	#N/A	1.70022	1.04077	#N/A	0.485644	3.14592	1.19829	#N/A	2.31771	#N/A	#N/A	0.840913	#N/A	#N/A	#N/A	0.679733	#N/A	#N/A	#N/A	#N/A	#N/A	#N/A	#N/A	8	ENSG00000152784	PRDM8	protein_coding	PR/SET domain 8 [Source:HGNC Symbol;Acc:HGNC:13993]
CA1	#N/A	#N/A	#N/A	#N/A	#N/A	1.34522	#N/A	#N/A	0.307167	#N/A	#N/A	1.51062	3.71511	#N/A	#N/A	#N/A	#N/A	#N/A	#N/A	0.499502	1.13993	#N/A	1.14758	#N/A	2.39627	#N/A	#N/A	8	ENSG00000133742	CA1	protein_coding	carbonic anhydrase 1 [Source:HGNC Symbol;Acc:HGNC:1368]
L3MBTL3	#N/A	#N/A	#N/A	#N/A	#N/A	0.459606	0.739721	0.725548	#N/A	#N/A	1.17706	#N/A	#N/A	#N/A	#N/A	0.354024	#N/A	#N/A	2.44805	8.25601	#N/A	#N/A	#N/A	#N/A	0.589959	#N/A	#N/A	8	ENSG00000198945	L3MBTL3	protein_coding	L3MBTL histone methyl-lysine binding protein 3 [Source:HGNC Symbol;Acc:HGNC:23035]
NAALADL2-AS2	#N/A	#N/A	#N/A	#N/A	#N/A	0.137923	#N/A	#N/A	#N/A	0.115771	#N/A	#N/A	0.198832	#N/A	#N/A	0.0919328	#N/A	#N/A	#N/A	#N/A	2.42189	#N/A	0.154679	0.191084	0.174641	#N/A	#N/A	8	ENSG00000226779	NAALADL2-AS2	lncRNA	NAALADL2 antisense RNA 2 [Source:HGNC Symbol;Acc:HGNC:41015]
NEK8	#N/A	#N/A	#N/A	#N/A	#N/A	0.899513	1.39602	#N/A	#N/A	#N/A	2.29035	#N/A	0.927613	#N/A	#N/A	#N/A	#N/A	#N/A	#N/A	3.29056	#N/A	1.04466	0.807061	0.961796	#N/A	#N/A	#N/A	8	ENSG00000160602	NEK8	protein_coding	NIMA related kinase 8 [Source:HGNC Symbol;Acc:HGNC:13387]
MYCBP2-AS1	#N/A	#N/A	#N/A	#N/A	#N/A	0.696914	#N/A	#N/A	1.1634	#N/A	#N/A	0.488268	2.08733	#N/A	#N/A	#N/A	0.621928	#N/A	#N/A	8.70886	#N/A	#N/A	#N/A	0.528571	1.10128	#N/A	#N/A	8	ENSG00000236051	MYCBP2-AS1	lncRNA	MYCBP2 antisense RNA 1 [Source:HGNC Symbol;Acc:HGNC:41023]
NSD2	#N/A	#N/A	#N/A	#N/A	#N/A	0.507718	0.667703	0.924764	1.00853	0.740696	#N/A	#N/A	0.781886	#N/A	#N/A	0.39606	#N/A	#N/A	#N/A	8.0632	#N/A	#N/A	#N/A	#N/A	#N/A	#N/A	#N/A	8	ENSG00000109685	NSD2	protein_coding	nuclear receptor binding SET domain protein 2 [Source:HGNC Symbol;Acc:HGNC:12766]
PDS5A	#N/A	#N/A	#N/A	#N/A	#N/A	0.323702	0.566133	0.427176	0.736541	0.389006	#N/A	#N/A	0.567336	#N/A	#N/A	#N/A	#N/A	#N/A	#N/A	8.24553	#N/A	#N/A	#N/A	#N/A	0.336792	#N/A	#N/A	8	ENSG00000121892	PDS5A	protein_coding	PDS5 cohesin associated factor A [Source:HGNC Symbol;Acc:HGNC:29088]
SLC7A6	#N/A	#N/A	#N/A	#N/A	#N/A	0.46173	#N/A	#N/A	1.0509	1.13858	#N/A	#N/A	0.866678	#N/A	#N/A	0.394755	#N/A	#N/A	#N/A	7.14131	#N/A	#N/A	0.673055	#N/A	0.471755	#N/A	#N/A	8	ENSG00000103064	SLC7A6	protein_coding	solute carrier family 7 member 6 [Source:HGNC Symbol;Acc:HGNC:11064]
RAD51B	#N/A	#N/A	#N/A	#N/A	#N/A	0.330988	0.671033	0.510142	#N/A	#N/A	0.59201	#N/A	0.603966	#N/A	#N/A	#N/A	#N/A	#N/A	0.602044	10.564	#N/A	#N/A	#N/A	#N/A	0.409974	#N/A	#N/A	8	ENSG00000182185	RAD51B	protein_coding	RAD51 paralog B [Source:HGNC Symbol;Acc:HGNC:9822]
SLC9C1#172139	#N/A	#N/A	#N/A	#N/A	#N/A	0.856497	#N/A	#N/A	#N/A	0.368429	#N/A	#N/A	1.93698	#N/A	#N/A	0.838827	0.102277	#N/A	#N/A	#N/A	#N/A	#N/A	1.95564	1.31416	0.623766	#N/A	#N/A	8	ENSG00000172139	SLC9C1	protein_coding	solute carrier family 9 member C1 [Source:HGNC Symbol;Acc:HGNC:31401]
ELOVL5	#N/A	#N/A	#N/A	#N/A	#N/A	0.35984	0.68105	#N/A	#N/A	0.846843	#N/A	#N/A	0.520085	#N/A	#N/A	0.32161	#N/A	0.741192	1.22961	6.70957	#N/A	#N/A	#N/A	#N/A	#N/A	#N/A	#N/A	8	ENSG00000012660	ELOVL5	protein_coding	ELOVL fatty acid elongase 5 [Source:HGNC Symbol;Acc:HGNC:21308]
#243176	#N/A	#N/A	#N/A	#N/A	#N/A	0.539756	#N/A	#N/A	#N/A	#N/A	#N/A	#N/A	#N/A	#N/A	#N/A	0.666713	#N/A	#N/A	1.09916	6.91538	#N/A	0.551375	0.79621	0.66292	1.05972	#N/A	#N/A	8	ENSG00000243176		lncRNA	novel transcript
SLCO5A1	#N/A	#N/A	#N/A	#N/A	#N/A	0.232318	#N/A	#N/A	#N/A	0.131386	#N/A	0.0824697	0.289168	#N/A	#N/A	#N/A	#N/A	#N/A	#N/A	#N/A	1.93706	#N/A	0.680299	1.64743	0.130816	#N/A	#N/A	8	ENSG00000137571	SLCO5A1	protein_coding	solute carrier organic anion transporter family member 5A1 [Source:HGNC Symbol;Acc:HGNC:19046]
FBXW8	#N/A	#N/A	#N/A	#N/A	#N/A	0.435809	#N/A	1.27396	1.53844	0.492314	#N/A	#N/A	0.582634	#N/A	#N/A	#N/A	#N/A	#N/A	#N/A	7.09775	#N/A	0.44063	#N/A	#N/A	#N/A	0.913803	#N/A	8	ENSG00000174989	FBXW8	protein_coding	F-box and WD repeat domain containing 8 [Source:HGNC Symbol;Acc:HGNC:13597]
#260621	#N/A	#N/A	#N/A	#N/A	#N/A	#N/A	1.63892	#N/A	1.76641	#N/A	#N/A	0.758367	2.29177	#N/A	#N/A	0.751478	#N/A	#N/A	#N/A	4.86263	#N/A	#N/A	#N/A	0.74495	1.31073	#N/A	#N/A	8	ENSG00000260621		lncRNA	novel transcript, antisense to AMFR
EHMT1	#N/A	#N/A	#N/A	#N/A	#N/A	#N/A	0.487321	#N/A	#N/A	0.249795	#N/A	#N/A	0.423988	#N/A	#N/A	#N/A	#N/A	0.432591	#N/A	6.77607	0.237179	#N/A	#N/A	0.369197	0.410764	#N/A	#N/A	8	ENSG00000181090	EHMT1	protein_coding	euchromatic histone lysine methyltransferase 1 [Source:HGNC Symbol;Acc:HGNC:24650]
TXNIP	#N/A	#N/A	#N/A	#N/A	#N/A	#N/A	0.796084	0.773347	#N/A	#N/A	#N/A	#N/A	#N/A	#N/A	#N/A	#N/A	0.535013	1.99193	1.2981	3.64173	#N/A	#N/A	#N/A	#N/A	#N/A	0.671129	1.48144	8	ENSG00000265972	TXNIP	protein_coding	thioredoxin interacting protein [Source:HGNC Symbol;Acc:HGNC:16952]
NDUFB9	#N/A	#N/A	#N/A	#N/A	#N/A	#N/A	0.866783	#N/A	0.91743	#N/A	0.893869	1.1812	#N/A	#N/A	#N/A	#N/A	#N/A	1.55399	1.15108	3.49029	0.656728	#N/A	#N/A	#N/A	#N/A	#N/A	#N/A	8	ENSG00000147684	NDUFB9	protein_coding	NADH:ubiquinone oxidoreductase subunit B9 [Source:HGNC Symbol;Acc:HGNC:7704]
DAAM1	#N/A	#N/A	#N/A	#N/A	#N/A	#N/A	0.986317	#N/A	1.05205	0.800248	#N/A	0.634715	#N/A	#N/A	#N/A	#N/A	#N/A	#N/A	#N/A	2.11315	#N/A	#N/A	0.647741	#N/A	0.503548	1.16466	#N/A	8	ENSG00000100592	DAAM1	protein_coding	dishevelled associated activator of morphogenesis 1 [Source:HGNC Symbol;Acc:HGNC:18142]
CNTRL	#N/A	#N/A	#N/A	#N/A	#N/A	#N/A	0.463424	#N/A	#N/A	#N/A	#N/A	0.540012	0.355526	#N/A	#N/A	0.514051	#N/A	#N/A	0.708524	9.97424	#N/A	#N/A	#N/A	0.307671	0.443995	#N/A	#N/A	8	ENSG00000119397	CNTRL	protein_coding	centriolin [Source:HGNC Symbol;Acc:HGNC:1858]
TMEM131L	#N/A	#N/A	#N/A	#N/A	#N/A	#N/A	0.430818	#N/A	#N/A	#N/A	0.32242	#N/A	#N/A	#N/A	#N/A	#N/A	#N/A	1.80283	1.12074	6.76287	#N/A	#N/A	0.638173	0.448054	0.851979	#N/A	#N/A	8	ENSG00000121210	TMEM131L	protein_coding	transmembrane 131 like [Source:HGNC Symbol;Acc:HGNC:29146]
SLC41A2	#N/A	#N/A	#N/A	#N/A	#N/A	#N/A	0.221917	#N/A	#N/A	2.00076	#N/A	#N/A	#N/A	#N/A	#N/A	1.65835	#N/A	#N/A	#N/A	0.193365	0.904031	#N/A	1.05641	0.860253	1.34985	#N/A	#N/A	8	ENSG00000136052	SLC41A2	protein_coding	solute carrier family 41 member 2 [Source:HGNC Symbol;Acc:HGNC:31045]
FLCN	#N/A	#N/A	#N/A	#N/A	#N/A	#N/A	#N/A	1.06543	#N/A	#N/A	0.801407	#N/A	#N/A	#N/A	#N/A	#N/A	#N/A	0.835846	0.798494	5.83025	#N/A	#N/A	0.68098	0.668872	0.958927	#N/A	#N/A	8	ENSG00000154803	FLCN	protein_coding	folliculin [Source:HGNC Symbol;Acc:HGNC:27310]
ZNF814	#N/A	#N/A	#N/A	#N/A	#N/A	#N/A	#N/A	#N/A	1.75759	0.783461	#N/A	#N/A	1.27018	#N/A	#N/A	#N/A	#N/A	#N/A	#N/A	6.48815	#N/A	0.603159	0.602132	0.665114	0.855138	#N/A	#N/A	8	ENSG00000204514	ZNF814	protein_coding	zinc finger protein 814 [Source:HGNC Symbol;Acc:HGNC:33258]
NBPF11	#N/A	#N/A	#N/A	#N/A	#N/A	#N/A	#N/A	#N/A	1.29042	#N/A	#N/A	0.613616	0.555031	#N/A	#N/A	#N/A	0.810298	#N/A	1.48302	5.49126	#N/A	#N/A	#N/A	0.489664	0.648853	#N/A	#N/A	8	ENSG00000263956	NBPF11	protein_coding	NBPF member 11 [Source:HGNC Symbol;Acc:HGNC:31993]
CEP83	#N/A	#N/A	#N/A	#N/A	#N/A	#N/A	#N/A	#N/A	1.30124	#N/A	#N/A	#N/A	#N/A	#N/A	#N/A	0.616756	#N/A	#N/A	#N/A	7.42263	#N/A	0.48091	0.471491	0.64461	0.758741	1.14992	#N/A	8	ENSG00000173588	CEP83	protein_coding	centrosomal protein 83 [Source:HGNC Symbol;Acc:HGNC:17966]
#261448	#N/A	#N/A	#N/A	#N/A	#N/A	#N/A	#N/A	#N/A	0.147341	#N/A	#N/A	#N/A	0.911462	#N/A	#N/A	#N/A	#N/A	#N/A	#N/A	0.209362	0.863618	1.04132	#N/A	0.922109	1.6154	0.43303	#N/A	8	ENSG00000261448		lncRNA	novel transcript, antisense to XYLT1
CRTC3-AS1	#N/A	#N/A	#N/A	#N/A	#N/A	#N/A	#N/A	#N/A	0.214437	1.01748	#N/A	0.923219	1.28498	#N/A	#N/A	#N/A	#N/A	#N/A	#N/A	0.256195	#N/A	#N/A	0.752416	0.945836	1.17172	#N/A	#N/A	8	ENSG00000259736	CRTC3-AS1	lncRNA	CRTC3 antisense RNA 1 [Source:HGNC Symbol;Acc:HGNC:51433]
TGIF2	#N/A	#N/A	#N/A	#N/A	#N/A	#N/A	#N/A	#N/A	#N/A	1.0413	#N/A	#N/A	#N/A	#N/A	#N/A	#N/A	0.955022	#N/A	#N/A	5.20762	#N/A	0.635687	0.444498	0.676119	0.639252	0.666667	#N/A	8	ENSG00000118707	TGIF2	protein_coding	TGFB induced factor homeobox 2 [Source:HGNC Symbol;Acc:HGNC:15764]
JUN	#N/A	#N/A	#N/A	#N/A	#N/A	#N/A	#N/A	#N/A	#N/A	2.1038	#N/A	0.751633	#N/A	#N/A	#N/A	1.34778	#N/A	1.27857	#N/A	7.46831	#N/A	0.787783	1.02815	#N/A	#N/A	1.27724	#N/A	8	ENSG00000177606	JUN	protein_coding	Jun proto-oncogene, AP-1 transcription factor subunit [Source:HGNC Symbol;Acc:HGNC:6204]
NSUN7	#N/A	#N/A	#N/A	#N/A	#N/A	#N/A	#N/A	#N/A	#N/A	1.96004	#N/A	0.104945	#N/A	#N/A	#N/A	2.7094	#N/A	#N/A	#N/A	#N/A	3.31236	0.277033	3.74732	3.22134	0.245037	#N/A	#N/A	8	ENSG00000179299	NSUN7	protein_coding	NOP2/Sun RNA methyltransferase family member 7 [Source:HGNC Symbol;Acc:HGNC:25857]
ZNF318	#N/A	#N/A	#N/A	#N/A	#N/A	#N/A	#N/A	#N/A	#N/A	1.01436	#N/A	0.993977	#N/A	#N/A	#N/A	#N/A	1.57226	1.50378	2.04971	7.16632	0.561125	0.57887	#N/A	#N/A	#N/A	#N/A	#N/A	8	ENSG00000171467	ZNF318	protein_coding	zinc finger protein 318 [Source:HGNC Symbol;Acc:HGNC:13578]
SNTB1	#N/A	#N/A	#N/A	#N/A	#N/A	#N/A	#N/A	#N/A	#N/A	0.452836	0.770187	#N/A	#N/A	#N/A	#N/A	#N/A	0.465987	1.53631	0.794819	6.32103	#N/A	0.886087	#N/A	#N/A	#N/A	1.90662	#N/A	8	ENSG00000172164	SNTB1	protein_coding	syntrophin beta 1 [Source:HGNC Symbol;Acc:HGNC:11168]
ASPH	#N/A	#N/A	#N/A	#N/A	#N/A	#N/A	#N/A	#N/A	#N/A	0.702037	#N/A	#N/A	#N/A	#N/A	#N/A	0.719271	1.13364	#N/A	#N/A	6.89306	#N/A	0.674743	0.7293	#N/A	0.924061	3.57287	#N/A	8	ENSG00000198363	ASPH	protein_coding	aspartate beta-hydroxylase [Source:HGNC Symbol;Acc:HGNC:757]
#263033	#N/A	#N/A	#N/A	#N/A	#N/A	#N/A	#N/A	#N/A	#N/A	1.58108	1.11861	#N/A	1.10459	#N/A	#N/A	#N/A	1.3078	#N/A	#N/A	0.44411	#N/A	#N/A	1.00551	1.53885	2.14205	#N/A	#N/A	8	ENSG00000263033		lncRNA	novel transcript
TCP11L2	#N/A	#N/A	#N/A	#N/A	#N/A	#N/A	#N/A	#N/A	#N/A	0.609291	0.994829	0.579578	#N/A	#N/A	#N/A	0.460905	1.76007	1.0665	1.2387	4.79394	#N/A	#N/A	#N/A	#N/A	#N/A	#N/A	#N/A	8	ENSG00000166046	TCP11L2	protein_coding	t-complex 11 like 2 [Source:HGNC Symbol;Acc:HGNC:28627]
LINC01703	#N/A	#N/A	#N/A	#N/A	#N/A	#N/A	#N/A	#N/A	#N/A	1.05659	#N/A	#N/A	1.16273	#N/A	#N/A	2.29116	#N/A	#N/A	#N/A	#N/A	1.91419	0.805411	2.19482	2.17623	1.04685	#N/A	#N/A	8	ENSG00000225518	LINC01703	lncRNA	long intergenic non-protein coding RNA 1703 [Source:HGNC Symbol;Acc:HGNC:52491]
PXDC1	#N/A	#N/A	#N/A	#N/A	#N/A	#N/A	#N/A	#N/A	#N/A	0.167365	#N/A	0.0837562	#N/A	#N/A	#N/A	0.0887232	#N/A	#N/A	#N/A	#N/A	0.40174	0.0742598	0.185698	0.215803	0.201066	#N/A	#N/A	8	ENSG00000168994	PXDC1	protein_coding	PX domain containing 1 [Source:HGNC Symbol;Acc:HGNC:21361]
LINC01375	#N/A	#N/A	#N/A	#N/A	#N/A	#N/A	#N/A	#N/A	#N/A	0.111999	#N/A	0.0778097	#N/A	#N/A	#N/A	0.092306	#N/A	#N/A	#N/A	#N/A	0.289367	0.0935784	0.139785	0.182165	0.176822	#N/A	#N/A	8	ENSG00000226159	LINC01375	lncRNA	long intergenic non-protein coding RNA 1375 [Source:HGNC Symbol;Acc:HGNC:50632]
EFCAB2	#N/A	#N/A	#N/A	#N/A	#N/A	#N/A	#N/A	#N/A	#N/A	0.597125	#N/A	0.83409	#N/A	#N/A	#N/A	0.978504	#N/A	#N/A	#N/A	3.00425	#N/A	#N/A	1.19541	1.01927	1.06516	0.817937	#N/A	8	ENSG00000203666	EFCAB2	protein_coding	EF-hand calcium binding domain 2 [Source:HGNC Symbol;Acc:HGNC:28166]
LINC02811	#N/A	#N/A	#N/A	#N/A	#N/A	#N/A	#N/A	#N/A	#N/A	0.971842	#N/A	0.830589	#N/A	#N/A	#N/A	#N/A	0.117407	#N/A	#N/A	0.146674	1.3322	1.05355	#N/A	1.66734	0.985001	#N/A	#N/A	8	ENSG00000284678	LINC02811	lncRNA	long intergenic non-protein coding RNA 2811 [Source:HGNC Symbol;Acc:HGNC:54343]
CYSLTR1	#N/A	#N/A	#N/A	#N/A	#N/A	#N/A	#N/A	#N/A	#N/A	#N/A	#N/A	3.4821	#N/A	#N/A	#N/A	0.904332	1.86018	#N/A	#N/A	5.2719	#N/A	#N/A	3.44749	1.63887	2.65927	0.923771	#N/A	8	ENSG00000173198	CYSLTR1	protein_coding	cysteinyl leukotriene receptor 1 [Source:HGNC Symbol;Acc:HGNC:17451]
NPC2	#N/A	#N/A	#N/A	#N/A	#N/A	#N/A	#N/A	#N/A	#N/A	#N/A	#N/A	4.6392	#N/A	#N/A	#N/A	4.4121	2.64339	#N/A	#N/A	2.02288	7.89376	5.12974	9.19603	#N/A	#N/A	2.97568	#N/A	8	ENSG00000119655	NPC2	protein_coding	NPC intracellular cholesterol transporter 2 [Source:HGNC Symbol;Acc:HGNC:14537]
LIMD1	#N/A	#N/A	#N/A	#N/A	#N/A	#N/A	#N/A	#N/A	#N/A	#N/A	#N/A	1.08148	#N/A	#N/A	#N/A	0.712603	#N/A	#N/A	#N/A	8.66348	1.02763	0.655287	0.674009	1.00371	0.867916	#N/A	#N/A	8	ENSG00000144791	LIMD1	protein_coding	LIM domain containing 1 [Source:HGNC Symbol;Acc:HGNC:6612]
GNA12	#N/A	#N/A	#N/A	#N/A	#N/A	#N/A	#N/A	#N/A	#N/A	#N/A	#N/A	1.2886	#N/A	#N/A	#N/A	1.14134	#N/A	#N/A	#N/A	2.71573	0.857344	0.780422	0.959368	1.25785	1.18289	#N/A	#N/A	8	ENSG00000146535	GNA12	protein_coding	G protein subunit alpha 12 [Source:HGNC Symbol;Acc:HGNC:4380]
HLA-DRB5	#N/A	#N/A	#N/A	#N/A	#N/A	#N/A	#N/A	#N/A	#N/A	#N/A	#N/A	0.158486	#N/A	#N/A	#N/A	3.02531	#N/A	#N/A	#N/A	#N/A	6.81508	0.121924	0.463042	0.47301	2.29001	0.1199	#N/A	8	ENSG00000198502	HLA-DRB5	protein_coding	major histocompatibility complex, class II, DR beta 5 [Source:HGNC Symbol;Acc:HGNC:4953]
MFSD1	#N/A	#N/A	#N/A	#N/A	#N/A	#N/A	#N/A	#N/A	#N/A	#N/A	#N/A	1.66048	#N/A	#N/A	#N/A	1.23163	#N/A	#N/A	#N/A	#N/A	1.24319	0.999835	1.56783	0.980599	0.682448	0.922281	#N/A	8	ENSG00000118855	MFSD1	protein_coding	major facilitator superfamily domain containing 1 [Source:HGNC Symbol;Acc:HGNC:25874]
DLEU2	#N/A	#N/A	#N/A	#N/A	#N/A	#N/A	#N/A	#N/A	#N/A	#N/A	#N/A	0.708881	#N/A	#N/A	#N/A	0.73116	#N/A	#N/A	1.52345	8.12109	1.1269	#N/A	0.875111	1.04589	1.34247	#N/A	#N/A	8	ENSG00000231607	DLEU2	lncRNA	deleted in lymphocytic leukemia 2 [Source:HGNC Symbol;Acc:HGNC:13748]
TSPAN33	#N/A	#N/A	#N/A	#N/A	#N/A	#N/A	#N/A	#N/A	#N/A	#N/A	#N/A	3.45736	#N/A	#N/A	#N/A	2.09628	#N/A	#N/A	#N/A	#N/A	2.25667	1.85863	3.67977	2.82726	1.91144	0.902267	#N/A	8	ENSG00000158457	TSPAN33	protein_coding	tetraspanin 33 [Source:HGNC Symbol;Acc:HGNC:28743]
SCARB1	#N/A	#N/A	#N/A	#N/A	#N/A	#N/A	#N/A	#N/A	#N/A	#N/A	#N/A	2.9937	#N/A	#N/A	#N/A	2.61436	#N/A	#N/A	#N/A	0.735222	2.67595	2.91554	3.54615	3.90001	1.81123	#N/A	#N/A	8	ENSG00000073060	SCARB1	protein_coding	scavenger receptor class B member 1 [Source:HGNC Symbol;Acc:HGNC:1664]
CMTM7	#N/A	#N/A	#N/A	#N/A	#N/A	#N/A	#N/A	#N/A	#N/A	#N/A	#N/A	0.924124	#N/A	#N/A	#N/A	1.69262	#N/A	0.556985	0.56565	8.97358	#N/A	#N/A	0.701904	0.396372	0.704502	#N/A	#N/A	8	ENSG00000153551	CMTM7	protein_coding	CKLF like MARVEL transmembrane domain containing 7 [Source:HGNC Symbol;Acc:HGNC:19178]
TEP1	#N/A	#N/A	#N/A	#N/A	#N/A	#N/A	#N/A	#N/A	#N/A	#N/A	#N/A	1.11535	#N/A	#N/A	#N/A	#N/A	1.13181	#N/A	#N/A	5.87209	1.08191	0.639871	0.521064	0.955075	0.921002	#N/A	#N/A	8	ENSG00000129566	TEP1	protein_coding	telomerase associated protein 1 [Source:HGNC Symbol;Acc:HGNC:11726]
AFMID	#N/A	#N/A	#N/A	#N/A	#N/A	#N/A	#N/A	#N/A	#N/A	#N/A	#N/A	2.68741	#N/A	#N/A	#N/A	2.10864	#N/A	#N/A	#N/A	0.63645	2.50886	1.60053	2.34884	2.90469	1.72873	#N/A	#N/A	8	ENSG00000183077	AFMID	protein_coding	arylformamidase [Source:HGNC Symbol;Acc:HGNC:20910]
TLE3	#N/A	#N/A	#N/A	#N/A	#N/A	#N/A	#N/A	#N/A	#N/A	#N/A	#N/A	1.26029	#N/A	#N/A	#N/A	1.39636	0.980323	#N/A	#N/A	6.62957	0.930778	0.942847	0.844577	0.684417	#N/A	#N/A	#N/A	8	ENSG00000140332	TLE3	protein_coding	TLE family member 3, transcriptional corepressor [Source:HGNC Symbol;Acc:HGNC:11839]
HLA-DOA#204252	#N/A	#N/A	#N/A	#N/A	#N/A	#N/A	#N/A	#N/A	#N/A	#N/A	#N/A	0.156584	#N/A	1.42772	#N/A	3.3587	#N/A	#N/A	#N/A	#N/A	5.26255	0.739233	6.624	3.26579	1.34217	#N/A	#N/A	8	ENSG00000204252	HLA-DOA	protein_coding	major histocompatibility complex, class II, DO alpha [Source:HGNC Symbol;Acc:HGNC:4936]
SOX4	#N/A	#N/A	#N/A	#N/A	#N/A	#N/A	#N/A	#N/A	#N/A	#N/A	#N/A	0.19797	#N/A	#N/A	#N/A	#N/A	1.56102	#N/A	#N/A	0.499282	2.07049	1.88119	3.99267	2.98768	#N/A	0.782835	#N/A	8	ENSG00000124766	SOX4	protein_coding	SRY-box transcription factor 4 [Source:HGNC Symbol;Acc:HGNC:11200]
RNASET2	#N/A	#N/A	#N/A	#N/A	#N/A	#N/A	#N/A	#N/A	#N/A	#N/A	#N/A	0.937946	#N/A	#N/A	#N/A	2.46348	1.44118	#N/A	1.84141	6.79912	#N/A	#N/A	2.5722	#N/A	#N/A	0.709809	1.85913	8	ENSG00000026297	RNASET2	protein_coding	ribonuclease T2 [Source:HGNC Symbol;Acc:HGNC:21686]
#237705	#N/A	#N/A	#N/A	#N/A	#N/A	#N/A	#N/A	#N/A	#N/A	#N/A	#N/A	1.09718	0.665439	#N/A	#N/A	1.53003	#N/A	#N/A	#N/A	6.71055	#N/A	#N/A	1.78411	0.602683	1.43841	2.52615	#N/A	8	ENSG00000237705		lncRNA	novel transcript
LYL1	#N/A	#N/A	#N/A	#N/A	#N/A	#N/A	#N/A	#N/A	#N/A	#N/A	#N/A	2.55519	#N/A	#N/A	#N/A	4.06059	1.22831	#N/A	#N/A	#N/A	2.93944	2.81297	5.04883	1.86721	#N/A	0.578067	#N/A	8	ENSG00000104903	LYL1	protein_coding	LYL1 basic helix-loop-helix family member [Source:HGNC Symbol;Acc:HGNC:6734]
TRAF3	#N/A	#N/A	#N/A	#N/A	#N/A	#N/A	#N/A	#N/A	#N/A	#N/A	0.545233	0.587527	#N/A	#N/A	#N/A	1.01509	#N/A	#N/A	#N/A	7.51303	#N/A	#N/A	0.735696	0.704087	1.01583	#N/A	1.67733	8	ENSG00000131323	TRAF3	protein_coding	TNF receptor associated factor 3 [Source:HGNC Symbol;Acc:HGNC:12033]
PRCP	#N/A	#N/A	#N/A	#N/A	#N/A	#N/A	#N/A	#N/A	#N/A	#N/A	#N/A	1.20662	#N/A	#N/A	#N/A	#N/A	#N/A	#N/A	#N/A	6.50815	0.864109	1.31703	1.29265	1.01018	0.81922	0.879944	#N/A	8	ENSG00000137509	PRCP	protein_coding	prolylcarboxypeptidase [Source:HGNC Symbol;Acc:HGNC:9344]
FOXP1-AS1	#N/A	#N/A	#N/A	#N/A	#N/A	#N/A	#N/A	#N/A	#N/A	#N/A	#N/A	1.53859	1.95489	#N/A	#N/A	1.34161	#N/A	#N/A	1.24369	4.50325	#N/A	#N/A	0.943157	1.01717	1.65938	#N/A	#N/A	8	ENSG00000244203	FOXP1-AS1	lncRNA	FOXP1 antisense RNA 1 [Source:HGNC Symbol;Acc:HGNC:41942]
CYB5R4	#N/A	#N/A	#N/A	#N/A	#N/A	#N/A	#N/A	#N/A	#N/A	#N/A	#N/A	0.692381	#N/A	#N/A	#N/A	#N/A	0.550547	#N/A	0.741654	5.60793	0.612188	0.383359	#N/A	0.542379	0.55686	#N/A	#N/A	8	ENSG00000065615	CYB5R4	protein_coding	cytochrome b5 reductase 4 [Source:HGNC Symbol;Acc:HGNC:20147]
LINC02391	#N/A	#N/A	#N/A	#N/A	#N/A	#N/A	#N/A	#N/A	#N/A	#N/A	#N/A	1.33972	#N/A	#N/A	#N/A	#N/A	2.36163	#N/A	#N/A	5.44991	0.853438	#N/A	#N/A	1.06598	1.18053	2.02986	0.694661	8	ENSG00000277851	LINC02391	lncRNA	long intergenic non-protein coding RNA 2391 [Source:HGNC Symbol;Acc:HGNC:53318]
PXK	#N/A	#N/A	#N/A	#N/A	#N/A	#N/A	#N/A	#N/A	#N/A	#N/A	#N/A	0.805245	#N/A	#N/A	#N/A	#N/A	0.613532	#N/A	#N/A	4.56208	1.06657	0.966259	0.6259	0.886413	0.787469	#N/A	#N/A	8	ENSG00000168297	PXK	protein_coding	PX domain containing serine/threonine kinase like [Source:HGNC Symbol;Acc:HGNC:23326]
GSN	#N/A	#N/A	#N/A	#N/A	#N/A	#N/A	#N/A	#N/A	#N/A	#N/A	#N/A	1.05825	#N/A	#N/A	#N/A	#N/A	#N/A	#N/A	1.34678	#N/A	1.97469	1.52094	0.642962	1.39643	1.26389	0.948044	#N/A	8	ENSG00000148180	GSN	protein_coding	gelsolin [Source:HGNC Symbol;Acc:HGNC:4620]
PLD4	#N/A	#N/A	#N/A	#N/A	#N/A	#N/A	#N/A	#N/A	#N/A	#N/A	#N/A	0.0886104	#N/A	#N/A	#N/A	0.803467	#N/A	#N/A	#N/A	#N/A	0.216505	0.106921	0.471731	3.28044	0.174234	0.0780925	#N/A	8	ENSG00000166428	PLD4	protein_coding	phospholipase D family member 4 [Source:HGNC Symbol;Acc:HGNC:23792]
SLC1A3	#N/A	#N/A	#N/A	#N/A	#N/A	#N/A	#N/A	#N/A	#N/A	#N/A	#N/A	0.13185	#N/A	#N/A	#N/A	2.57946	#N/A	#N/A	#N/A	0.146239	3.53408	0.124636	5.30738	6.05643	0.205004	#N/A	#N/A	8	ENSG00000079215	SLC1A3	protein_coding	solute carrier family 1 member 3 [Source:HGNC Symbol;Acc:HGNC:10941]
TLR7	#N/A	#N/A	#N/A	#N/A	#N/A	#N/A	#N/A	#N/A	#N/A	#N/A	#N/A	0.0860086	#N/A	#N/A	#N/A	0.888041	#N/A	#N/A	#N/A	#N/A	4.85989	0.104134	0.2393	0.217062	0.203837	0.0696064	#N/A	8	ENSG00000196664	TLR7	protein_coding	toll like receptor 7 [Source:HGNC Symbol;Acc:HGNC:15631]
ELF1	#N/A	#N/A	#N/A	#N/A	#N/A	#N/A	#N/A	#N/A	#N/A	#N/A	#N/A	0.462835	#N/A	#N/A	#N/A	0.651246	0.499725	#N/A	#N/A	6.60974	0.321402	#N/A	0.475823	0.406366	0.513052	#N/A	#N/A	8	ENSG00000120690	ELF1	protein_coding	E74 like ETS transcription factor 1 [Source:HGNC Symbol;Acc:HGNC:3316]
WASF1	#N/A	#N/A	#N/A	#N/A	#N/A	#N/A	#N/A	#N/A	#N/A	#N/A	#N/A	0.222626	#N/A	#N/A	#N/A	0.616118	#N/A	#N/A	#N/A	#N/A	1.46748	0.585689	2.6957	4.68247	0.548241	0.0968281	#N/A	8	ENSG00000112290	WASF1	protein_coding	WASP family member 1 [Source:HGNC Symbol;Acc:HGNC:12732]
#269898	#N/A	#N/A	#N/A	#N/A	#N/A	#N/A	#N/A	#N/A	#N/A	#N/A	#N/A	0.0831062	#N/A	0.0300942	#N/A	0.59066	#N/A	#N/A	#N/A	#N/A	3.42851	0.0747862	2.50483	0.200326	#N/A	0.0698479	#N/A	8	ENSG00000269898		lncRNA	novel transcript, antisense to C16orf74
AMZ1	#N/A	#N/A	#N/A	#N/A	#N/A	#N/A	#N/A	#N/A	#N/A	#N/A	#N/A	1.29308	0.984671	#N/A	#N/A	1.07933	#N/A	#N/A	#N/A	6.0557	0.748667	#N/A	0.987508	1.48437	2.43892	#N/A	#N/A	8	ENSG00000174945	AMZ1	protein_coding	archaelysin family metallopeptidase 1 [Source:HGNC Symbol;Acc:HGNC:22231]
APBB2	#N/A	#N/A	#N/A	#N/A	#N/A	#N/A	#N/A	#N/A	#N/A	#N/A	#N/A	0.146243	#N/A	#N/A	#N/A	1.18745	#N/A	#N/A	#N/A	0.139112	1.73423	1.10928	1.99085	2.67277	2.79508	#N/A	#N/A	8	ENSG00000163697	APBB2	protein_coding	amyloid beta precursor protein binding family B member 2 [Source:HGNC Symbol;Acc:HGNC:582]
#241679	#N/A	#N/A	#N/A	#N/A	#N/A	#N/A	#N/A	#N/A	#N/A	#N/A	#N/A	0.472152	#N/A	#N/A	#N/A	#N/A	#N/A	#N/A	#N/A	0.177382	2.25383	3.07448	1.15684	2.54671	1.94758	0.196378	#N/A	8	ENSG00000241679		lncRNA	novel transcript
SAMD8	#N/A	#N/A	#N/A	#N/A	#N/A	#N/A	#N/A	#N/A	#N/A	#N/A	#N/A	0.575355	#N/A	#N/A	#N/A	0.495577	0.704512	#N/A	#N/A	6.56564	0.416618	#N/A	0.399747	0.631764	0.751501	#N/A	#N/A	8	ENSG00000156671	SAMD8	protein_coding	sterile alpha motif domain containing 8 [Source:HGNC Symbol;Acc:HGNC:26320]
VASP	#N/A	#N/A	#N/A	#N/A	#N/A	#N/A	#N/A	#N/A	#N/A	#N/A	#N/A	1.48706	#N/A	#N/A	#N/A	#N/A	1.05437	1.78232	0.622344	1.39162	2.92164	1.78053	1.34377	#N/A	#N/A	#N/A	#N/A	8	ENSG00000125753	VASP	protein_coding	vasodilator stimulated phosphoprotein [Source:HGNC Symbol;Acc:HGNC:12652]
CRK	#N/A	#N/A	#N/A	#N/A	#N/A	#N/A	#N/A	#N/A	#N/A	#N/A	#N/A	0.64016	#N/A	#N/A	#N/A	0.472819	#N/A	#N/A	0.929653	5.77446	0.477866	#N/A	0.501883	0.690809	0.8571	#N/A	#N/A	8	ENSG00000167193	CRK	protein_coding	CRK proto-oncogene, adaptor protein [Source:HGNC Symbol;Acc:HGNC:2362]
STX12	#N/A	#N/A	#N/A	#N/A	#N/A	#N/A	#N/A	#N/A	#N/A	#N/A	#N/A	0.533272	#N/A	#N/A	#N/A	#N/A	0.647608	#N/A	0.986766	6.75703	0.459241	0.467253	#N/A	0.624621	0.68748	#N/A	#N/A	8	ENSG00000117758	STX12	protein_coding	syntaxin 12 [Source:HGNC Symbol;Acc:HGNC:11430]
WDR41	#N/A	#N/A	#N/A	#N/A	#N/A	#N/A	#N/A	#N/A	#N/A	#N/A	#N/A	0.877558	#N/A	#N/A	#N/A	#N/A	1.27653	#N/A	#N/A	4.60376	1.15666	1.15799	#N/A	0.79116	0.676565	1.93814	#N/A	8	ENSG00000164253	WDR41	protein_coding	WD repeat domain 41 [Source:HGNC Symbol;Acc:HGNC:25601]
LINC02631	#N/A	#N/A	#N/A	#N/A	#N/A	#N/A	#N/A	#N/A	#N/A	#N/A	#N/A	1.71036	#N/A	#N/A	#N/A	0.947922	#N/A	#N/A	#N/A	#N/A	2.16772	2.09358	1.45274	1.73669	1.49772	1.02304	#N/A	8	ENSG00000237772	LINC02631	lncRNA	long intergenic non-protein coding RNA 2631 [Source:HGNC Symbol;Acc:HGNC:54112]
#251171	#N/A	#N/A	#N/A	#N/A	#N/A	#N/A	#N/A	#N/A	#N/A	#N/A	#N/A	0.0809314	#N/A	#N/A	#N/A	0.172298	#N/A	#N/A	#N/A	#N/A	4.08718	0.0990103	0.348103	0.501509	0.154861	0.0696607	#N/A	8	ENSG00000251171		lncRNA	novel transcript
TPK1	#N/A	#N/A	#N/A	#N/A	#N/A	#N/A	#N/A	#N/A	#N/A	#N/A	#N/A	0.464169	#N/A	#N/A	#N/A	0.377085	#N/A	#N/A	1.08374	9.37217	#N/A	#N/A	0.293056	#N/A	0.629212	1.04961	1.03302	8	ENSG00000196511	TPK1	protein_coding	thiamin pyrophosphokinase 1 [Source:HGNC Symbol;Acc:HGNC:17358]
ABR-AS1#235361	#N/A	#N/A	#N/A	#N/A	#N/A	#N/A	#N/A	#N/A	#N/A	#N/A	#N/A	0.0850684	#N/A	#N/A	#N/A	0.23116	#N/A	#N/A	0.0875492	#N/A	3.54794	0.081373	0.278467	0.21645	0.200983	#N/A	#N/A	8	ENSG00000235361	ABR-AS1	lncRNA	ABR antisense RNA 1 [Source:HGNC Symbol;Acc:HGNC:55674]
ATP6V1A	#N/A	#N/A	#N/A	#N/A	#N/A	#N/A	#N/A	#N/A	#N/A	#N/A	#N/A	0.648898	#N/A	#N/A	#N/A	#N/A	0.805843	#N/A	0.616279	4.11394	0.673343	0.614745	#N/A	0.568108	0.65215	#N/A	#N/A	8	ENSG00000114573	ATP6V1A	protein_coding	ATPase H+ transporting V1 subunit A [Source:HGNC Symbol;Acc:HGNC:851]
DRAM2	#N/A	#N/A	#N/A	#N/A	#N/A	#N/A	#N/A	#N/A	#N/A	#N/A	#N/A	0.656516	#N/A	#N/A	#N/A	0.471536	#N/A	#N/A	0.922818	4.40463	0.451164	0.541695	0.602904	0.608802	#N/A	#N/A	#N/A	8	ENSG00000156171	DRAM2	protein_coding	DNA damage regulated autophagy modulator 2 [Source:HGNC Symbol;Acc:HGNC:28769]
UBE2J1	#N/A	#N/A	#N/A	#N/A	#N/A	#N/A	#N/A	#N/A	#N/A	#N/A	#N/A	0.580166	#N/A	#N/A	#N/A	#N/A	0.738392	#N/A	#N/A	2.78331	1.11966	0.809964	0.636398	0.750184	#N/A	1.57594	#N/A	8	ENSG00000198833	UBE2J1	protein_coding	ubiquitin conjugating enzyme E2 J1 [Source:HGNC Symbol;Acc:HGNC:17598]
BTG1-DT	#N/A	#N/A	#N/A	#N/A	#N/A	#N/A	#N/A	#N/A	#N/A	#N/A	#N/A	0.679962	#N/A	#N/A	#N/A	1.06339	0.962505	0.793814	0.739778	4.4767	#N/A	#N/A	1.09044	#N/A	#N/A	#N/A	0.786027	8	ENSG00000245904	BTG1-DT	lncRNA	BTG1 divergent transcript [Source:HGNC Symbol;Acc:HGNC:55600]
#261218	#N/A	#N/A	#N/A	#N/A	#N/A	#N/A	#N/A	#N/A	#N/A	#N/A	#N/A	0.0799434	#N/A	#N/A	#N/A	0.131869	#N/A	#N/A	#N/A	0.095357	0.176646	0.0967073	0.174366	0.197456	0.182876	#N/A	#N/A	8	ENSG00000261218		lncRNA	novel transcript
SLC25A33	#N/A	#N/A	#N/A	#N/A	#N/A	#N/A	#N/A	#N/A	#N/A	#N/A	#N/A	0.640242	#N/A	#N/A	#N/A	#N/A	#N/A	#N/A	#N/A	4.53844	0.712638	0.850604	0.594382	0.957619	0.856602	0.924683	#N/A	8	ENSG00000171612	SLC25A33	protein_coding	solute carrier family 25 member 33 [Source:HGNC Symbol;Acc:HGNC:29681]
RALB	#N/A	#N/A	#N/A	#N/A	#N/A	#N/A	#N/A	#N/A	#N/A	#N/A	#N/A	0.881648	#N/A	#N/A	#N/A	#N/A	#N/A	#N/A	1.06634	2.4012	1.26196	0.882937	0.78468	0.804632	#N/A	2.51163	#N/A	8	ENSG00000144118	RALB	protein_coding	RAS like proto-oncogene B [Source:HGNC Symbol;Acc:HGNC:9840]
#288156	#N/A	#N/A	#N/A	#N/A	#N/A	#N/A	#N/A	#N/A	#N/A	#N/A	#N/A	1.30782	#N/A	#N/A	#N/A	#N/A	0.426537	#N/A	0.177076	0.195339	0.822264	1.32547	#N/A	1.13419	#N/A	0.502812	#N/A	8	ENSG00000288156		lncRNA	novel transcript
SERPINB6	#N/A	#N/A	#N/A	#N/A	#N/A	#N/A	#N/A	#N/A	#N/A	#N/A	#N/A	0.640638	#N/A	#N/A	#N/A	#N/A	1.17223	0.909413	3.32096	1.56072	0.519465	1.36457	#N/A	#N/A	#N/A	2.28224	#N/A	8	ENSG00000124570	SERPINB6	protein_coding	serpin family B member 6 [Source:HGNC Symbol;Acc:HGNC:8950]
HOOK3	#N/A	#N/A	#N/A	#N/A	#N/A	#N/A	#N/A	#N/A	#N/A	#N/A	#N/A	0.469564	#N/A	#N/A	#N/A	0.317721	#N/A	#N/A	0.63817	5.07794	0.410329	#N/A	0.441327	0.470057	0.547139	#N/A	#N/A	8	ENSG00000168172	HOOK3	protein_coding	hook microtubule tethering protein 3 [Source:HGNC Symbol;Acc:HGNC:23576]
#287123	#N/A	#N/A	#N/A	#N/A	#N/A	#N/A	#N/A	#N/A	#N/A	#N/A	#N/A	0.0768486	#N/A	0.00467763	#N/A	0.0908448	#N/A	#N/A	#N/A	#N/A	0.229997	0.0937498	0.15751	0.191704	0.176581	#N/A	#N/A	8	ENSG00000287123		lncRNA	novel transcript
AFTPH	#N/A	#N/A	#N/A	#N/A	#N/A	#N/A	#N/A	#N/A	#N/A	#N/A	#N/A	0.360142	#N/A	#N/A	#N/A	0.439911	0.57038	#N/A	#N/A	5.56188	0.54263	#N/A	0.369156	0.536862	0.487853	#N/A	#N/A	8	ENSG00000119844	AFTPH	protein_coding	aftiphilin [Source:HGNC Symbol;Acc:HGNC:25951]
UBTD2	#N/A	#N/A	#N/A	#N/A	#N/A	#N/A	#N/A	#N/A	#N/A	#N/A	#N/A	0.570524	#N/A	#N/A	#N/A	0.786499	#N/A	#N/A	1.0803	6.8347	#N/A	#N/A	0.665768	0.58395	0.977962	0.917633	#N/A	8	ENSG00000168246	UBTD2	protein_coding	ubiquitin domain containing 2 [Source:HGNC Symbol;Acc:HGNC:24463]
TMEM131	#N/A	#N/A	#N/A	#N/A	#N/A	#N/A	#N/A	#N/A	#N/A	#N/A	#N/A	0.299163	#N/A	#N/A	#N/A	#N/A	0.450849	#N/A	#N/A	6.39499	0.308222	0.400492	#N/A	0.376421	0.688293	0.563743	#N/A	8	ENSG00000075568	TMEM131	protein_coding	transmembrane protein 131 [Source:HGNC Symbol;Acc:HGNC:30366]
#262202	#N/A	#N/A	#N/A	#N/A	#N/A	#N/A	#N/A	#N/A	#N/A	#N/A	#N/A	1.38022	#N/A	#N/A	#N/A	1.30323	#N/A	#N/A	#N/A	3.47514	2.9405	2.34625	3.19993	3.12024	#N/A	1.60447	#N/A	8	ENSG00000262202		lncRNA	novel transcript
LINC00106	#N/A	#N/A	#N/A	#N/A	#N/A	#N/A	#N/A	#N/A	#N/A	#N/A	#N/A	0.762358	#N/A	#N/A	#N/A	0.565909	#N/A	#N/A	#N/A	6.16051	0.652841	1.03418	0.711872	1.07259	1.30982	#N/A	#N/A	8	ENSG00000236871	LINC00106	lncRNA	long intergenic non-protein coding RNA 106 [Source:HGNC Symbol;Acc:HGNC:31843]
HTT-AS	#N/A	#N/A	#N/A	#N/A	#N/A	#N/A	#N/A	#N/A	#N/A	#N/A	#N/A	0.99229	2.0513	#N/A	#N/A	#N/A	#N/A	#N/A	0.251615	0.224121	1.17585	1.62877	#N/A	0.780397	#N/A	0.543164	#N/A	8	ENSG00000251075	HTT-AS	lncRNA	HTT antisense RNA [Source:HGNC Symbol;Acc:HGNC:37118]
CD5L	#N/A	#N/A	#N/A	#N/A	#N/A	#N/A	#N/A	#N/A	#N/A	#N/A	0.0544258	0.0732539	#N/A	#N/A	#N/A	#N/A	#N/A	#N/A	#N/A	0.117941	0.190636	0.0897959	0.261333	0.255354	0.170501	#N/A	#N/A	8	ENSG00000073754	CD5L	protein_coding	CD5 molecule like [Source:HGNC Symbol;Acc:HGNC:1690]
#280434	#N/A	#N/A	#N/A	#N/A	#N/A	#N/A	#N/A	#N/A	#N/A	#N/A	#N/A	1.00152	#N/A	#N/A	#N/A	1.25011	#N/A	#N/A	#N/A	0.323525	1.25082	1.09565	1.11518	1.73569	1.51212	#N/A	#N/A	8	ENSG00000280434		lncRNA	novel transcript, sense overlapping PARVB
WWC3-AS1	#N/A	#N/A	#N/A	#N/A	#N/A	#N/A	#N/A	#N/A	#N/A	#N/A	1.65378	#N/A	2.12206	#N/A	#N/A	1.34777	#N/A	#N/A	#N/A	0.186796	#N/A	#N/A	0.993976	1.0317	1.75964	0.255927	#N/A	8	ENSG00000225076	WWC3-AS1	lncRNA	WWC3 antisense RNA 1 [Source:HGNC Symbol;Acc:HGNC:41236]
#233783	#N/A	#N/A	#N/A	#N/A	#N/A	#N/A	#N/A	#N/A	#N/A	#N/A	#N/A	#N/A	0.87622	#N/A	#N/A	2.79725	#N/A	#N/A	0.193048	0.113835	#N/A	#N/A	2.73382	1.26929	1.201	0.122041	#N/A	8	ENSG00000233783		lncRNA	novel transcript
YPEL5	#N/A	#N/A	#N/A	#N/A	#N/A	#N/A	#N/A	#N/A	#N/A	#N/A	#N/A	#N/A	#N/A	#N/A	#N/A	0.74865	1.42264	#N/A	0.743874	2.83046	#N/A	0.521636	0.669124	0.562929	0.517482	#N/A	#N/A	8	ENSG00000119801	YPEL5	protein_coding	yippee like 5 [Source:HGNC Symbol;Acc:HGNC:18329]
SNX9	#N/A	#N/A	#N/A	#N/A	#N/A	#N/A	#N/A	#N/A	#N/A	#N/A	#N/A	#N/A	#N/A	#N/A	#N/A	2.27165	1.016	#N/A	1.12148	6.13004	#N/A	0.497219	2.84791	1.57372	2.28454	#N/A	#N/A	8	ENSG00000130340	SNX9	protein_coding	sorting nexin 9 [Source:HGNC Symbol;Acc:HGNC:14973]
FTCDNL1	#N/A	#N/A	#N/A	#N/A	#N/A	#N/A	#N/A	#N/A	#N/A	#N/A	#N/A	#N/A	#N/A	#N/A	#N/A	2.27959	1.06517	#N/A	2.32613	0.241754	#N/A	1.21226	1.60811	#N/A	1.47329	3.08309	#N/A	8	ENSG00000226124	FTCDNL1	protein_coding	formiminotransferase cyclodeaminase N-terminal like [Source:HGNC Symbol;Acc:HGNC:48661]
HYMAI	#N/A	#N/A	#N/A	#N/A	#N/A	#N/A	#N/A	#N/A	#N/A	#N/A	#N/A	#N/A	#N/A	#N/A	#N/A	2.20921	0.665655	#N/A	#N/A	0.19509	1.95075	1.7015	2.31216	2.18058	2.469	#N/A	#N/A	8	ENSG00000283122	HYMAI	lncRNA	hydatidiform mole associated and imprinted [Source:HGNC Symbol;Acc:HGNC:5326]
SLC36A4	#N/A	#N/A	#N/A	#N/A	#N/A	#N/A	#N/A	#N/A	#N/A	#N/A	#N/A	#N/A	#N/A	#N/A	#N/A	0.766089	#N/A	#N/A	1.40177	5.44439	#N/A	0.625014	0.717799	0.675994	1.07221	1.27447	#N/A	8	ENSG00000180773	SLC36A4	protein_coding	solute carrier family 36 member 4 [Source:HGNC Symbol;Acc:HGNC:19660]
PARVG	#N/A	#N/A	#N/A	#N/A	#N/A	#N/A	#N/A	#N/A	#N/A	#N/A	#N/A	#N/A	#N/A	#N/A	#N/A	0.644263	1.05311	#N/A	1.20726	8.02844	0.615214	0.650083	0.476903	0.452429	#N/A	#N/A	#N/A	8	ENSG00000138964	PARVG	protein_coding	parvin gamma [Source:HGNC Symbol;Acc:HGNC:14654]
TRIM38	#N/A	#N/A	#N/A	#N/A	#N/A	#N/A	#N/A	#N/A	#N/A	#N/A	#N/A	#N/A	#N/A	#N/A	#N/A	0.480743	0.833526	#N/A	0.813714	4.94049	0.351471	#N/A	0.386187	0.34788	#N/A	0.516525	#N/A	8	ENSG00000112343	TRIM38	protein_coding	tripartite motif containing 38 [Source:HGNC Symbol;Acc:HGNC:10059]
STK38L	#N/A	#N/A	#N/A	#N/A	#N/A	#N/A	#N/A	#N/A	#N/A	#N/A	#N/A	#N/A	#N/A	#N/A	#N/A	0.522637	0.846343	#N/A	#N/A	7.42864	0.425501	#N/A	0.495177	0.488306	0.453784	0.622764	#N/A	8	ENSG00000211455	STK38L	protein_coding	serine/threonine kinase 38 like [Source:HGNC Symbol;Acc:HGNC:17848]
#261114	#N/A	#N/A	#N/A	#N/A	#N/A	#N/A	#N/A	#N/A	#N/A	#N/A	#N/A	#N/A	#N/A	#N/A	#N/A	1.65513	1.52827	#N/A	#N/A	0.957908	2.32499	#N/A	1.10517	1.59918	1.77617	1.32195	#N/A	8	ENSG00000261114		lncRNA	novel transcript, sense intronic to HERPUD1
SPOPL-DT	#N/A	#N/A	#N/A	#N/A	#N/A	#N/A	#N/A	#N/A	#N/A	#N/A	#N/A	#N/A	#N/A	#N/A	#N/A	0.814043	#N/A	#N/A	#N/A	2.24017	1.13366	0.691752	0.737306	1.06709	1.47769	2.59873	#N/A	8	ENSG00000228043	SPOPL-DT	lncRNA	SPOPL divergent transcript [Source:HGNC Symbol;Acc:HGNC:55802]
BCL3	#N/A	#N/A	#N/A	#N/A	#N/A	#N/A	#N/A	#N/A	#N/A	#N/A	#N/A	#N/A	#N/A	#N/A	#N/A	0.774308	1.39071	#N/A	#N/A	0.326083	1.01172	0.832057	1.46691	0.975587	#N/A	1.30224	#N/A	8	ENSG00000069399	BCL3	protein_coding	BCL3 transcription coactivator [Source:HGNC Symbol;Acc:HGNC:998]
SERTAD2	#N/A	#N/A	#N/A	#N/A	#N/A	#N/A	#N/A	#N/A	#N/A	#N/A	#N/A	#N/A	#N/A	#N/A	#N/A	0.392544	0.893399	#N/A	0.610573	4.00952	#N/A	0.477717	0.462545	0.607521	0.681474	#N/A	#N/A	8	ENSG00000179833	SERTAD2	protein_coding	SERTA domain containing 2 [Source:HGNC Symbol;Acc:HGNC:30784]
CCDC154	#N/A	#N/A	#N/A	#N/A	#N/A	#N/A	#N/A	#N/A	#N/A	#N/A	#N/A	#N/A	#N/A	#N/A	#N/A	0.872282	#N/A	#N/A	0.259387	0.29926	0.986277	1.12355	1.49018	1.57446	1.33959	#N/A	#N/A	8	ENSG00000197599	CCDC154	protein_coding	coiled-coil domain containing 154 [Source:HGNC Symbol;Acc:HGNC:34454]
TBC1D5	#N/A	#N/A	#N/A	#N/A	#N/A	#N/A	#N/A	#N/A	#N/A	#N/A	#N/A	#N/A	#N/A	#N/A	#N/A	0.257551	#N/A	#N/A	0.474774	8.82875	0.387145	0.25177	#N/A	0.422185	0.727211	0.412785	#N/A	8	ENSG00000131374	TBC1D5	protein_coding	TBC1 domain family member 5 [Source:HGNC Symbol;Acc:HGNC:19166]
ELL2	#N/A	#N/A	#N/A	#N/A	#N/A	#N/A	#N/A	#N/A	#N/A	#N/A	1.09015	#N/A	#N/A	#N/A	#N/A	#N/A	1.06476	1.59769	#N/A	7.06482	0.667143	#N/A	#N/A	0.827559	0.928532	1.24416	#N/A	8	ENSG00000118985	ELL2	protein_coding	elongation factor for RNA polymerase II 2 [Source:HGNC Symbol;Acc:HGNC:17064]
CTIF#134030	#N/A	#N/A	#N/A	#N/A	#N/A	#N/A	#N/A	#N/A	#N/A	#N/A	#N/A	#N/A	#N/A	#N/A	#N/A	#N/A	1.11478	#N/A	#N/A	2.31321	1.92215	1.53773	0.742756	1.40443	1.47325	3.09628	#N/A	8	ENSG00000134030	CTIF	protein_coding	cap binding complex dependent translation initiation factor [Source:HGNC Symbol;Acc:HGNC:23925]
#287778	#N/A	#N/A	#N/A	#N/A	#N/A	#N/A	#N/A	#N/A	#N/A	#N/A	#N/A	#N/A	#N/A	#N/A	#N/A	#N/A	0.412261	#N/A	#N/A	0.152761	2.09055	1.99496	2.36062	2.7897	2.92055	0.153545	#N/A	8	ENSG00000287778		lncRNA	novel transcript, antisense to HS3ST1
OTULINL	5.24964	#N/A	5.44019	3.59593	7.23	#N/A	#N/A	#N/A	#N/A	#N/A	#N/A	#N/A	#N/A	#N/A	#N/A	#N/A	#N/A	#N/A	3.29143	4.85779	#N/A	#N/A	#N/A	#N/A	#N/A	#N/A	1.48043	7	ENSG00000145569	OTULINL	protein_coding	OTU deubiquitinase with linear linkage specificity like [Source:HGNC Symbol;Acc:HGNC:25629]
TNFRSF1A	5.64906	#N/A	7.44617	4.62044	6.67573	#N/A	#N/A	#N/A	#N/A	#N/A	#N/A	#N/A	#N/A	#N/A	#N/A	#N/A	#N/A	#N/A	3.89736	3.60115	1.08835	#N/A	#N/A	#N/A	#N/A	#N/A	#N/A	7	ENSG00000067182	TNFRSF1A	protein_coding	TNF receptor superfamily member 1A [Source:HGNC Symbol;Acc:HGNC:11916]
NCOA1	1.18208	#N/A	0.855893	1.0212	1.08919	#N/A	#N/A	#N/A	#N/A	#N/A	#N/A	#N/A	#N/A	#N/A	#N/A	#N/A	#N/A	#N/A	1.37941	6.47499	0.402167	#N/A	#N/A	#N/A	#N/A	#N/A	#N/A	7	ENSG00000084676	NCOA1	protein_coding	nuclear receptor coactivator 1 [Source:HGNC Symbol;Acc:HGNC:7668]
PDE4A	3.77254	#N/A	2.91092	1.26221	2.28727	#N/A	#N/A	#N/A	#N/A	#N/A	#N/A	#N/A	#N/A	#N/A	#N/A	#N/A	#N/A	#N/A	1.89816	3.81871	1.56483	#N/A	#N/A	#N/A	#N/A	#N/A	#N/A	7	ENSG00000065989	PDE4A	protein_coding	phosphodiesterase 4A [Source:HGNC Symbol;Acc:HGNC:8780]
C4orf19	4.66068	#N/A	3.01896	2.41959	3.73413	#N/A	#N/A	#N/A	#N/A	#N/A	#N/A	#N/A	1.03486	#N/A	#N/A	#N/A	#N/A	#N/A	#N/A	2.58259	#N/A	#N/A	#N/A	#N/A	#N/A	1.10424	#N/A	7	ENSG00000154274	C4orf19	protein_coding	chromosome 4 open reading frame 19 [Source:HGNC Symbol;Acc:HGNC:25618]
KCNAB2	1.37583	#N/A	1.1766	1.89348	1.40592	#N/A	#N/A	#N/A	#N/A	#N/A	#N/A	#N/A	#N/A	#N/A	#N/A	#N/A	#N/A	#N/A	1.74562	5.74944	0.294379	#N/A	#N/A	#N/A	#N/A	#N/A	#N/A	7	ENSG00000069424	KCNAB2	protein_coding	potassium voltage-gated channel subfamily A regulatory beta subunit 2 [Source:HGNC Symbol;Acc:HGNC:6229]
PLEKHG6	5.54074	#N/A	2.94961	0.541225	0.609723	#N/A	#N/A	#N/A	#N/A	#N/A	#N/A	#N/A	0.899661	#N/A	#N/A	#N/A	#N/A	#N/A	0.322656	0.269423	#N/A	#N/A	#N/A	#N/A	#N/A	#N/A	#N/A	7	ENSG00000008323	PLEKHG6	protein_coding	pleckstrin homology and RhoGEF domain containing G6 [Source:HGNC Symbol;Acc:HGNC:25562]
NEDD4	3.27841	#N/A	3.82415	2.16948	3.9978	#N/A	#N/A	#N/A	#N/A	#N/A	#N/A	#N/A	#N/A	#N/A	#N/A	#N/A	#N/A	#N/A	2.31577	2.00358	#N/A	#N/A	#N/A	#N/A	#N/A	2.00034	#N/A	7	ENSG00000069869	NEDD4	protein_coding	NEDD4 E3 ubiquitin protein ligase [Source:HGNC Symbol;Acc:HGNC:7727]
CELF2	0.838261	0.288007	0.683145	#N/A	0.710122	#N/A	#N/A	#N/A	#N/A	#N/A	#N/A	#N/A	#N/A	#N/A	#N/A	#N/A	#N/A	0.576632	1.32837	7.73799	#N/A	#N/A	#N/A	#N/A	#N/A	#N/A	#N/A	7	ENSG00000048740	CELF2	protein_coding	CUGBP Elav-like family member 2 [Source:HGNC Symbol;Acc:HGNC:2550]
ADHFE1	2.36389	#N/A	2.32323	#N/A	1.90267	#N/A	#N/A	#N/A	#N/A	2.40286	#N/A	#N/A	0.789039	#N/A	#N/A	#N/A	#N/A	#N/A	1.43091	5.23309	#N/A	#N/A	#N/A	#N/A	#N/A	#N/A	#N/A	7	ENSG00000147576	ADHFE1	protein_coding	alcohol dehydrogenase iron containing 1 [Source:HGNC Symbol;Acc:HGNC:16354]
APOL6	2.13912	#N/A	2.97648	3.92973	3.13238	#N/A	#N/A	#N/A	#N/A	#N/A	#N/A	#N/A	#N/A	#N/A	#N/A	#N/A	#N/A	1.97914	1.48441	4.18335	#N/A	#N/A	#N/A	#N/A	#N/A	#N/A	#N/A	7	ENSG00000221963	APOL6	protein_coding	apolipoprotein L6 [Source:HGNC Symbol;Acc:HGNC:14870]
SGK3	1.24838	#N/A	1.00414	0.769005	#N/A	#N/A	#N/A	#N/A	#N/A	#N/A	#N/A	#N/A	#N/A	#N/A	#N/A	#N/A	0.593248	#N/A	1.0747	6.53328	#N/A	#N/A	#N/A	#N/A	0.816079	#N/A	#N/A	7	ENSG00000104205	SGK3	protein_coding	serum/glucocorticoid regulated kinase family member 3 [Source:HGNC Symbol;Acc:HGNC:10812]
HELZ	0.848069	#N/A	0.570118	0.696431	0.675769	#N/A	#N/A	#N/A	#N/A	#N/A	0.292642	#N/A	#N/A	#N/A	#N/A	#N/A	#N/A	#N/A	0.402366	6.24422	#N/A	#N/A	#N/A	#N/A	#N/A	#N/A	#N/A	7	ENSG00000198265	HELZ	protein_coding	helicase with zinc finger [Source:HGNC Symbol;Acc:HGNC:16878]
LINC03033	0.647102	#N/A	3.54435	#N/A	0.264069	1.04216	#N/A	#N/A	#N/A	2.26562	#N/A	#N/A	1.21579	#N/A	#N/A	#N/A	#N/A	#N/A	0.15736	#N/A	#N/A	#N/A	#N/A	#N/A	#N/A	#N/A	#N/A	7	ENSG00000232774	LINC03033	lncRNA	long intergenic non-protein coding RNA 3033 [Source:HGNC Symbol;Acc:HGNC:44292]
SPAG9	0.838523	#N/A	0.554025	0.59907	0.64378	#N/A	#N/A	#N/A	#N/A	#N/A	#N/A	#N/A	#N/A	#N/A	#N/A	#N/A	#N/A	#N/A	#N/A	6.20847	#N/A	#N/A	#N/A	0.378121	0.477735	#N/A	#N/A	7	ENSG00000008294	SPAG9	protein_coding	sperm associated antigen 9 [Source:HGNC Symbol;Acc:HGNC:14524]
DGKH	2.81327	#N/A	0.868007	0.483403	2.98052	#N/A	#N/A	#N/A	#N/A	1.22266	#N/A	#N/A	#N/A	#N/A	#N/A	0.50076	#N/A	#N/A	#N/A	3.48494	#N/A	#N/A	#N/A	#N/A	#N/A	#N/A	#N/A	7	ENSG00000102780	DGKH	protein_coding	diacylglycerol kinase eta [Source:HGNC Symbol;Acc:HGNC:2854]
STIM1	0.750767	#N/A	0.604395	#N/A	#N/A	#N/A	#N/A	#N/A	0.620387	#N/A	0.73201	#N/A	0.428396	#N/A	#N/A	#N/A	#N/A	#N/A	1.23193	7.24986	#N/A	#N/A	#N/A	#N/A	#N/A	#N/A	#N/A	7	ENSG00000167323	STIM1	protein_coding	stromal interaction molecule 1 [Source:HGNC Symbol;Acc:HGNC:11386]
LIPC	0.19842	#N/A	0.664861	#N/A	0.129811	1.27573	#N/A	#N/A	#N/A	#N/A	0.301664	#N/A	1.01464	#N/A	#N/A	#N/A	#N/A	#N/A	0.0930446	#N/A	#N/A	#N/A	#N/A	#N/A	#N/A	#N/A	#N/A	7	ENSG00000166035	LIPC	protein_coding	lipase C, hepatic type [Source:HGNC Symbol;Acc:HGNC:6619]
SLC20A1	1.75978	#N/A	1.24648	1.21314	2.27589	#N/A	#N/A	#N/A	#N/A	#N/A	#N/A	#N/A	#N/A	#N/A	#N/A	#N/A	#N/A	#N/A	1.85718	8.26611	0.447511	#N/A	#N/A	#N/A	#N/A	#N/A	#N/A	7	ENSG00000144136	SLC20A1	protein_coding	solute carrier family 20 member 1 [Source:HGNC Symbol;Acc:HGNC:10946]
CLIP4	1.75228	#N/A	1.19997	1.73337	3.43563	#N/A	#N/A	#N/A	#N/A	#N/A	1.97959	#N/A	#N/A	#N/A	#N/A	#N/A	#N/A	2.04588	#N/A	6.6904	#N/A	#N/A	#N/A	#N/A	#N/A	#N/A	#N/A	7	ENSG00000115295	CLIP4	protein_coding	CAP-Gly domain containing linker protein family member 4 [Source:HGNC Symbol;Acc:HGNC:26108]
ANO10	1.45189	#N/A	0.743229	1.3949	1.3405	#N/A	#N/A	#N/A	#N/A	#N/A	#N/A	#N/A	#N/A	#N/A	#N/A	#N/A	#N/A	#N/A	1.0989	5.07745	#N/A	#N/A	#N/A	#N/A	#N/A	1.47793	#N/A	7	ENSG00000160746	ANO10	protein_coding	anoctamin 10 [Source:HGNC Symbol;Acc:HGNC:25519]
RNF166	1.88765	#N/A	2.13632	2.04419	2.46818	#N/A	#N/A	#N/A	#N/A	#N/A	#N/A	#N/A	#N/A	#N/A	#N/A	#N/A	#N/A	#N/A	1.83014	4.81224	#N/A	#N/A	#N/A	#N/A	#N/A	#N/A	1.51081	7	ENSG00000158717	RNF166	protein_coding	ring finger protein 166 [Source:HGNC Symbol;Acc:HGNC:28856]
SCD5	3.37861	#N/A	2.69116	#N/A	0.1389	#N/A	#N/A	#N/A	#N/A	1.93623	1.34967	#N/A	1.45199	#N/A	#N/A	#N/A	#N/A	#N/A	0.466854	#N/A	#N/A	#N/A	#N/A	#N/A	#N/A	#N/A	#N/A	7	ENSG00000145284	SCD5	protein_coding	stearoyl-CoA desaturase 5 [Source:HGNC Symbol;Acc:HGNC:21088]
TENT4B	0.970849	#N/A	0.663927	0.752347	0.558195	#N/A	#N/A	#N/A	#N/A	#N/A	#N/A	#N/A	#N/A	#N/A	#N/A	#N/A	#N/A	0.676405	1.25613	6.26818	#N/A	#N/A	#N/A	#N/A	#N/A	#N/A	#N/A	7	ENSG00000121274	TENT4B	protein_coding	terminal nucleotidyltransferase 4B [Source:HGNC Symbol;Acc:HGNC:30758]
ADAM10	0.695548	#N/A	0.531494	0.363245	#N/A	#N/A	#N/A	#N/A	#N/A	#N/A	0.34324	#N/A	#N/A	#N/A	#N/A	#N/A	#N/A	#N/A	0.42553	6.28651	#N/A	#N/A	#N/A	#N/A	0.443829	#N/A	#N/A	7	ENSG00000137845	ADAM10	protein_coding	ADAM metallopeptidase domain 10 [Source:HGNC Symbol;Acc:HGNC:188]
LINC00963	4.98396	#N/A	4.29523	0.259459	0.56082	#N/A	#N/A	#N/A	#N/A	#N/A	#N/A	#N/A	#N/A	#N/A	#N/A	1.42226	0.60786	#N/A	0.324914	#N/A	#N/A	#N/A	#N/A	#N/A	#N/A	#N/A	#N/A	7	ENSG00000204054	LINC00963	lncRNA	long intergenic non-protein coding RNA 963 [Source:HGNC Symbol;Acc:HGNC:48716]
STING1#184584	2.98809	#N/A	5.48317	5.49762	7.35186	#N/A	#N/A	#N/A	#N/A	#N/A	#N/A	#N/A	#N/A	#N/A	#N/A	#N/A	#N/A	0.896812	3.11957	2.42619	#N/A	#N/A	#N/A	#N/A	#N/A	#N/A	#N/A	7	ENSG00000184584	STING1	protein_coding	stimulator of interferon response cGAMP interactor 1 [Source:HGNC Symbol;Acc:HGNC:27962]
XIST	0.757833	#N/A	#N/A	#N/A	0.660202	#N/A	#N/A	#N/A	#N/A	#N/A	#N/A	0.434096	0.447936	#N/A	#N/A	#N/A	#N/A	#N/A	#N/A	0.24961	#N/A	#N/A	#N/A	0.441985	0.841035	#N/A	#N/A	7	ENSG00000229807	XIST	lncRNA	X inactive specific transcript [Source:HGNC Symbol;Acc:HGNC:12810]
ATXN1	1.06071	#N/A	1.10102	#N/A	3.5004	#N/A	#N/A	#N/A	#N/A	0.537904	0.9097	#N/A	#N/A	#N/A	#N/A	#N/A	#N/A	1.13254	#N/A	7.66501	#N/A	#N/A	#N/A	#N/A	#N/A	#N/A	#N/A	7	ENSG00000124788	ATXN1	protein_coding	ataxin 1 [Source:HGNC Symbol;Acc:HGNC:10548]
CASS4	2.9266	#N/A	3.38843	1.76925	3.72681	#N/A	#N/A	#N/A	#N/A	2.01899	#N/A	#N/A	#N/A	#N/A	#N/A	#N/A	#N/A	#N/A	2.25392	1.51439	#N/A	#N/A	#N/A	#N/A	#N/A	#N/A	#N/A	7	ENSG00000087589	CASS4	protein_coding	Cas scaffold protein family member 4 [Source:HGNC Symbol;Acc:HGNC:15878]
GCH1	1.32311	#N/A	1.25225	#N/A	1.72048	#N/A	#N/A	#N/A	#N/A	#N/A	#N/A	#N/A	#N/A	#N/A	#N/A	#N/A	#N/A	1.03268	2.26602	5.09579	#N/A	#N/A	#N/A	#N/A	#N/A	#N/A	1.32632	7	ENSG00000131979	GCH1	protein_coding	GTP cyclohydrolase 1 [Source:HGNC Symbol;Acc:HGNC:4193]
NIBAN1	1.08911	#N/A	0.903861	1.23555	3.99858	#N/A	#N/A	#N/A	#N/A	1.7251	#N/A	#N/A	#N/A	#N/A	#N/A	#N/A	#N/A	#N/A	#N/A	8.88058	#N/A	#N/A	#N/A	#N/A	#N/A	0.654613	#N/A	7	ENSG00000135842	NIBAN1	protein_coding	niban apoptosis regulator 1 [Source:HGNC Symbol;Acc:HGNC:16784]
GALNT11	0.923531	#N/A	0.622115	#N/A	1.1703	#N/A	#N/A	#N/A	#N/A	#N/A	#N/A	#N/A	0.635183	#N/A	#N/A	#N/A	#N/A	0.764753	1.3785	5.09812	#N/A	#N/A	#N/A	#N/A	#N/A	#N/A	#N/A	7	ENSG00000178234	GALNT11	protein_coding	polypeptide N-acetylgalactosaminyltransferase 11 [Source:HGNC Symbol;Acc:HGNC:19875]
GNS	1.80525	#N/A	1.75548	1.19378	1.86784	#N/A	#N/A	#N/A	#N/A	#N/A	#N/A	#N/A	#N/A	#N/A	#N/A	#N/A	#N/A	#N/A	0.783356	5.52827	#N/A	#N/A	#N/A	#N/A	#N/A	1.06596	#N/A	7	ENSG00000135677	GNS	protein_coding	glucosamine (N-acetyl)-6-sulfatase [Source:HGNC Symbol;Acc:HGNC:4422]
DOK2	2.94687	#N/A	4.87933	4.32958	8.43879	#N/A	#N/A	#N/A	#N/A	#N/A	#N/A	#N/A	#N/A	#N/A	#N/A	#N/A	#N/A	2.04276	3.13977	#N/A	0.86169	#N/A	#N/A	#N/A	#N/A	#N/A	#N/A	7	ENSG00000147443	DOK2	protein_coding	docking protein 2 [Source:HGNC Symbol;Acc:HGNC:2991]
LINC02316	1.92475	#N/A	#N/A	#N/A	0.928053	1.15031	#N/A	#N/A	#N/A	#N/A	0.741951	#N/A	2.64065	#N/A	#N/A	#N/A	#N/A	#N/A	0.736615	1.03786	#N/A	#N/A	#N/A	#N/A	#N/A	#N/A	#N/A	7	ENSG00000258912	LINC02316	lncRNA	long intergenic non-protein coding RNA 2316 [Source:HGNC Symbol;Acc:HGNC:53235]
TMEM184B	1.51272	#N/A	1.49369	2.31843	1.78271	#N/A	#N/A	#N/A	#N/A	0.848757	#N/A	#N/A	#N/A	#N/A	#N/A	#N/A	#N/A	#N/A	#N/A	3.0311	#N/A	#N/A	#N/A	#N/A	#N/A	0.934602	#N/A	7	ENSG00000198792	TMEM184B	protein_coding	transmembrane protein 184B [Source:HGNC Symbol;Acc:HGNC:1310]
PKP4	2.43045	#N/A	1.61244	2.64339	2.97735	#N/A	#N/A	#N/A	#N/A	#N/A	#N/A	#N/A	#N/A	#N/A	#N/A	0.583359	#N/A	#N/A	#N/A	6.56841	#N/A	#N/A	#N/A	#N/A	#N/A	1.18156	#N/A	7	ENSG00000144283	PKP4	protein_coding	plakophilin 4 [Source:HGNC Symbol;Acc:HGNC:9026]
CHN2	0.29877	#N/A	0.183614	#N/A	0.132769	#N/A	#N/A	#N/A	#N/A	#N/A	#N/A	#N/A	#N/A	#N/A	#N/A	#N/A	#N/A	#N/A	0.0964309	#N/A	1.57987	1.07092	#N/A	#N/A	#N/A	0.100954	#N/A	7	ENSG00000106069	CHN2	protein_coding	chimerin 2 [Source:HGNC Symbol;Acc:HGNC:1944]
HNRNPK-AS1	1.0886	#N/A	#N/A	#N/A	#N/A	0.512778	#N/A	#N/A	1.27162	#N/A	#N/A	#N/A	2.67751	#N/A	#N/A	#N/A	#N/A	#N/A	#N/A	5.86798	#N/A	#N/A	#N/A	0.485464	1.65845	#N/A	#N/A	7	ENSG00000235298	HNRNPK-AS1	lncRNA	HNRNPK antisense RNA 1 [Source:HGNC Symbol;Acc:HGNC:56061]
RBFOX3	0.19098	#N/A	0.407705	#N/A	0.0904792	1.64784	#N/A	#N/A	#N/A	1.18318	#N/A	0.18789	0.506878	#N/A	#N/A	#N/A	#N/A	#N/A	#N/A	#N/A	#N/A	#N/A	#N/A	#N/A	#N/A	#N/A	#N/A	7	ENSG00000167281	RBFOX3	protein_coding	RNA binding fox-1 homolog 3 [Source:HGNC Symbol;Acc:HGNC:27097]
MMP25	3.14549	#N/A	2.12366	#N/A	1.49132	#N/A	#N/A	#N/A	#N/A	2.33174	#N/A	#N/A	#N/A	#N/A	#N/A	#N/A	#N/A	#N/A	0.169616	0.194833	#N/A	#N/A	#N/A	#N/A	#N/A	0.438626	#N/A	7	ENSG00000008516	MMP25	protein_coding	matrix metallopeptidase 25 [Source:HGNC Symbol;Acc:HGNC:14246]
SLFN12	1.86241	#N/A	2.06701	2.96787	2.06831	#N/A	#N/A	#N/A	#N/A	#N/A	#N/A	#N/A	#N/A	#N/A	#N/A	#N/A	#N/A	1.22115	1.20057	4.3536	#N/A	#N/A	#N/A	#N/A	#N/A	#N/A	#N/A	7	ENSG00000172123	SLFN12	protein_coding	schlafen family member 12 [Source:HGNC Symbol;Acc:HGNC:25500]
PHF21A	0.757419	#N/A	0.478789	0.389709	#N/A	#N/A	#N/A	#N/A	#N/A	#N/A	#N/A	#N/A	#N/A	#N/A	#N/A	#N/A	#N/A	#N/A	#N/A	6.88606	0.397663	#N/A	#N/A	#N/A	0.345339	0.574331	#N/A	7	ENSG00000135365	PHF21A	protein_coding	PHD finger protein 21A [Source:HGNC Symbol;Acc:HGNC:24156]
SLC22A18#110628	1.8802	#N/A	1.87643	1.47194	2.68526	#N/A	#N/A	#N/A	#N/A	#N/A	#N/A	#N/A	#N/A	#N/A	#N/A	#N/A	1.80587	#N/A	1.33141	3.64529	#N/A	#N/A	#N/A	#N/A	#N/A	#N/A	#N/A	7	ENSG00000110628	SLC22A18	protein_coding	solute carrier family 22 member 18 [Source:HGNC Symbol;Acc:HGNC:10964]
#286307	2.63198	#N/A	3.15883	0.279616	#N/A	#N/A	#N/A	#N/A	#N/A	#N/A	#N/A	#N/A	#N/A	#N/A	#N/A	#N/A	#N/A	#N/A	0.213484	0.157553	#N/A	#N/A	#N/A	0.789113	1.07778	#N/A	#N/A	7	ENSG00000286307		lncRNA	novel transcript, antisense to HDAC4
SLC9A3R1	1.34851	#N/A	2.95062	2.07642	3.38934	#N/A	#N/A	#N/A	1.09162	#N/A	0.789923	#N/A	#N/A	#N/A	#N/A	#N/A	#N/A	#N/A	#N/A	3.92273	#N/A	#N/A	#N/A	#N/A	#N/A	#N/A	#N/A	7	ENSG00000109062	SLC9A3R1	protein_coding	SLC9A3 regulator 1 [Source:HGNC Symbol;Acc:HGNC:11075]
DENND6A	0.669885	#N/A	0.547702	#N/A	0.45991	#N/A	#N/A	#N/A	#N/A	#N/A	0.581926	#N/A	0.33345	#N/A	#N/A	#N/A	#N/A	#N/A	1.3855	9.07435	#N/A	#N/A	#N/A	#N/A	#N/A	#N/A	#N/A	7	ENSG00000174839	DENND6A	protein_coding	DENN domain containing 6A [Source:HGNC Symbol;Acc:HGNC:26635]
VPS26B	1.60104	#N/A	1.46362	1.36097	1.61352	#N/A	#N/A	#N/A	#N/A	#N/A	1.03614	#N/A	#N/A	#N/A	#N/A	#N/A	#N/A	#N/A	0.994035	2.37252	#N/A	#N/A	#N/A	#N/A	#N/A	#N/A	#N/A	7	ENSG00000151502	VPS26B	protein_coding	VPS26, retromer complex component B [Source:HGNC Symbol;Acc:HGNC:28119]
RUNX2	1.70691	#N/A	0.970062	2.47743	2.73356	#N/A	#N/A	#N/A	#N/A	2.38418	#N/A	#N/A	#N/A	#N/A	#N/A	0.685439	#N/A	#N/A	#N/A	8.09122	#N/A	#N/A	#N/A	#N/A	#N/A	#N/A	#N/A	7	ENSG00000124813	RUNX2	protein_coding	RUNX family transcription factor 2 [Source:HGNC Symbol;Acc:HGNC:10472]
SEC24D	0.984184	#N/A	0.601918	1.0589	1.45828	#N/A	#N/A	#N/A	#N/A	#N/A	#N/A	#N/A	#N/A	#N/A	#N/A	#N/A	#N/A	#N/A	#N/A	7.75139	0.496518	#N/A	#N/A	#N/A	#N/A	1.06396	#N/A	7	ENSG00000150961	SEC24D	protein_coding	SEC24 homolog D, COPII coat complex component [Source:HGNC Symbol;Acc:HGNC:10706]
KANSL1#120071	0.510074	#N/A	#N/A	#N/A	0.324322	#N/A	#N/A	#N/A	0.453198	#N/A	0.328789	#N/A	0.571232	#N/A	#N/A	#N/A	#N/A	#N/A	0.373235	7.1685	#N/A	#N/A	#N/A	#N/A	#N/A	#N/A	#N/A	7	ENSG00000120071	KANSL1	protein_coding	KAT8 regulatory NSL complex subunit 1 [Source:HGNC Symbol;Acc:HGNC:24565]
KCNH3	2.58347	#N/A	#N/A	#N/A	1.49638	#N/A	#N/A	#N/A	#N/A	#N/A	#N/A	#N/A	#N/A	#N/A	#N/A	#N/A	#N/A	#N/A	#N/A	0.218796	#N/A	#N/A	1.11619	0.837273	1.01072	0.56943	#N/A	7	ENSG00000135519	KCNH3	protein_coding	potassium voltage-gated channel subfamily H member 3 [Source:HGNC Symbol;Acc:HGNC:6252]
WIPI1	1.9238	#N/A	1.62827	1.36432	2.32968	#N/A	#N/A	#N/A	#N/A	#N/A	#N/A	0.677796	#N/A	#N/A	#N/A	#N/A	#N/A	#N/A	#N/A	2.28499	0.609463	#N/A	#N/A	#N/A	#N/A	#N/A	#N/A	7	ENSG00000070540	WIPI1	protein_coding	WD repeat domain, phosphoinositide interacting 1 [Source:HGNC Symbol;Acc:HGNC:25471]
#272477	0.458494	#N/A	0.720762	0.089156	#N/A	0.927318	#N/A	#N/A	#N/A	1.30602	#N/A	#N/A	1.85788	#N/A	#N/A	#N/A	#N/A	#N/A	#N/A	0.148834	#N/A	#N/A	#N/A	#N/A	#N/A	#N/A	#N/A	7	ENSG00000272477		lncRNA	novel transcript, sense intronic to SATB1
ZMIZ1-AS1	0.316086	#N/A	1.09058	0.0892873	0.152972	#N/A	#N/A	#N/A	#N/A	#N/A	#N/A	0.216934	#N/A	#N/A	#N/A	1.07981	#N/A	#N/A	#N/A	#N/A	#N/A	#N/A	1.28261	#N/A	#N/A	#N/A	#N/A	7	ENSG00000224596	ZMIZ1-AS1	lncRNA	ZMIZ1 antisense RNA 1 [Source:HGNC Symbol;Acc:HGNC:27433]
DRAIC	0.542458	#N/A	0.211204	0.0898564	0.133681	#N/A	#N/A	#N/A	#N/A	#N/A	#N/A	0.246521	#N/A	#N/A	#N/A	#N/A	#N/A	0.397038	#N/A	#N/A	2.19307	#N/A	#N/A	#N/A	#N/A	#N/A	#N/A	7	ENSG00000245750	DRAIC	lncRNA	downregulated RNA in cancer, inhibitor of cell invasion and migration [Source:HGNC Symbol;Acc:HGNC:27082]
DSTYK	0.859242	#N/A	0.638564	0.909135	0.820953	#N/A	#N/A	#N/A	#N/A	#N/A	#N/A	#N/A	#N/A	#N/A	#N/A	#N/A	#N/A	1.09146	0.714794	6.06303	#N/A	#N/A	#N/A	#N/A	#N/A	#N/A	#N/A	7	ENSG00000133059	DSTYK	protein_coding	dual serine/threonine and tyrosine protein kinase [Source:HGNC Symbol;Acc:HGNC:29043]
NTSR1	0.120572	#N/A	0.0680352	#N/A	#N/A	#N/A	#N/A	#N/A	#N/A	0.197446	#N/A	#N/A	#N/A	#N/A	#N/A	0.382956	#N/A	#N/A	#N/A	#N/A	#N/A	#N/A	0.64709	0.368088	0.104699	#N/A	#N/A	7	ENSG00000101188	NTSR1	protein_coding	neurotensin receptor 1 [Source:HGNC Symbol;Acc:HGNC:8039]
PLA2G6	1.39466	#N/A	1.00055	#N/A	0.8037	#N/A	#N/A	#N/A	#N/A	1.65338	#N/A	#N/A	1.45256	#N/A	#N/A	#N/A	#N/A	#N/A	0.94108	5.49716	#N/A	#N/A	#N/A	#N/A	#N/A	#N/A	#N/A	7	ENSG00000184381	PLA2G6	protein_coding	phospholipase A2 group VI [Source:HGNC Symbol;Acc:HGNC:9039]
USP36	0.889809	#N/A	0.957821	#N/A	0.938533	#N/A	#N/A	#N/A	#N/A	0.816146	#N/A	#N/A	0.646673	#N/A	#N/A	#N/A	#N/A	#N/A	1.16472	7.96426	#N/A	#N/A	#N/A	#N/A	#N/A	#N/A	#N/A	7	ENSG00000055483	USP36	protein_coding	ubiquitin specific peptidase 36 [Source:HGNC Symbol;Acc:HGNC:20062]
LCAT	2.90897	#N/A	1.14847	0.430298	2.00506	#N/A	#N/A	#N/A	#N/A	#N/A	#N/A	#N/A	#N/A	#N/A	#N/A	#N/A	#N/A	#N/A	#N/A	0.346528	#N/A	#N/A	#N/A	#N/A	1.45674	0.708783	#N/A	7	ENSG00000213398	LCAT	protein_coding	lecithin-cholesterol acyltransferase [Source:HGNC Symbol;Acc:HGNC:6522]
NBPF19	1.45907	#N/A	2.37207	1.79968	1.88689	#N/A	#N/A	#N/A	#N/A	#N/A	#N/A	#N/A	#N/A	#N/A	#N/A	#N/A	#N/A	#N/A	3.98826	4.88145	#N/A	#N/A	#N/A	#N/A	#N/A	0.947261	#N/A	7	ENSG00000271383	NBPF19	protein_coding	NBPF member 19 [Source:HGNC Symbol;Acc:HGNC:31999]
#228386	2.19224	#N/A	#N/A	#N/A	1.1824	#N/A	#N/A	#N/A	#N/A	#N/A	#N/A	1.28064	3.01022	#N/A	#N/A	#N/A	#N/A	#N/A	#N/A	0.277661	#N/A	#N/A	#N/A	1.29211	1.84775	#N/A	#N/A	7	ENSG00000228386		lncRNA	novel transcript
UBAP1	0.770116	#N/A	0.65779	0.518759	0.661717	#N/A	#N/A	#N/A	#N/A	#N/A	#N/A	#N/A	#N/A	#N/A	#N/A	#N/A	#N/A	#N/A	0.711762	6.23113	#N/A	#N/A	#N/A	#N/A	0.60455	#N/A	#N/A	7	ENSG00000165006	UBAP1	protein_coding	ubiquitin associated protein 1 [Source:HGNC Symbol;Acc:HGNC:12461]
FGFR1	1.52626	#N/A	1.64713	#N/A	0.394171	#N/A	#N/A	#N/A	#N/A	2.18262	1.42047	#N/A	1.27078	#N/A	#N/A	#N/A	#N/A	#N/A	#N/A	0.16645	#N/A	#N/A	#N/A	#N/A	#N/A	#N/A	#N/A	7	ENSG00000077782	FGFR1	protein_coding	fibroblast growth factor receptor 1 [Source:HGNC Symbol;Acc:HGNC:3688]
DENND6A-AS1	0.969032	#N/A	0.43326	#N/A	#N/A	#N/A	#N/A	#N/A	0.865749	#N/A	#N/A	#N/A	2.0002	#N/A	#N/A	#N/A	#N/A	#N/A	0.859218	5.5184	#N/A	#N/A	#N/A	#N/A	0.596439	#N/A	#N/A	7	ENSG00000239801	DENND6A-AS1	lncRNA	DENND6A antisense RNA 1 [Source:HGNC Symbol;Acc:HGNC:41152]
#273855	3.18794	#N/A	2.84926	#N/A	0.266577	#N/A	#N/A	#N/A	#N/A	#N/A	#N/A	#N/A	#N/A	#N/A	#N/A	#N/A	#N/A	#N/A	0.123214	0.177924	#N/A	#N/A	#N/A	1.61994	1.27665	#N/A	#N/A	7	ENSG00000273855		lncRNA	novel transcript, sense intronic to PLCB2
SLC26A11	2.11856	#N/A	2.05736	1.95186	2.17817	#N/A	#N/A	#N/A	#N/A	#N/A	#N/A	#N/A	#N/A	#N/A	#N/A	#N/A	1.22069	#N/A	1.78626	2.82337	#N/A	#N/A	#N/A	#N/A	#N/A	#N/A	#N/A	7	ENSG00000181045	SLC26A11	protein_coding	solute carrier family 26 member 11 [Source:HGNC Symbol;Acc:HGNC:14471]
PI4KA	0.651027	#N/A	0.313341	#N/A	0.398567	#N/A	#N/A	#N/A	#N/A	#N/A	#N/A	#N/A	0.333358	#N/A	#N/A	#N/A	#N/A	#N/A	0.744378	7.06943	#N/A	#N/A	#N/A	#N/A	0.422205	#N/A	#N/A	7	ENSG00000241973	PI4KA	protein_coding	phosphatidylinositol 4-kinase alpha [Source:HGNC Symbol;Acc:HGNC:8983]
RFTN1	0.770909	#N/A	0.760269	#N/A	#N/A	0.785149	0.980326	1.23497	1.29141	#N/A	#N/A	#N/A	#N/A	#N/A	#N/A	#N/A	#N/A	#N/A	#N/A	9.61666	#N/A	#N/A	#N/A	#N/A	#N/A	#N/A	#N/A	7	ENSG00000131378	RFTN1	protein_coding	raftlin, lipid raft linker 1 [Source:HGNC Symbol;Acc:HGNC:30278]
INKA2	0.910986	#N/A	#N/A	#N/A	0.769263	#N/A	#N/A	#N/A	1.35251	#N/A	#N/A	#N/A	1.17363	#N/A	#N/A	#N/A	#N/A	#N/A	#N/A	3.88959	#N/A	#N/A	#N/A	#N/A	0.629168	0.912475	#N/A	7	ENSG00000197852	INKA2	protein_coding	inka box actin regulator 2 [Source:HGNC Symbol;Acc:HGNC:28045]
#259345	0.149863	#N/A	2.57464	0.0423072	0.0907799	#N/A	#N/A	#N/A	#N/A	3.20857	#N/A	#N/A	#N/A	#N/A	#N/A	#N/A	#N/A	0.041285	#N/A	0.11554	#N/A	#N/A	#N/A	#N/A	#N/A	#N/A	#N/A	7	ENSG00000259345		lncRNA	novel transcript
STAT3	0.555976	#N/A	0.513117	#N/A	0.777107	#N/A	#N/A	#N/A	#N/A	#N/A	#N/A	#N/A	#N/A	#N/A	#N/A	#N/A	1.18065	0.37878	1.28568	5.11422	#N/A	#N/A	#N/A	#N/A	#N/A	#N/A	#N/A	7	ENSG00000168610	STAT3	protein_coding	signal transducer and activator of transcription 3 [Source:HGNC Symbol;Acc:HGNC:11364]
AMOTL1	2.72482	#N/A	2.95739	#N/A	#N/A	#N/A	#N/A	#N/A	#N/A	#N/A	#N/A	0.765068	#N/A	#N/A	#N/A	#N/A	#N/A	#N/A	#N/A	0.179909	#N/A	#N/A	2.29481	2.7313	#N/A	0.355904	#N/A	7	ENSG00000166025	AMOTL1	protein_coding	angiomotin like 1 [Source:HGNC Symbol;Acc:HGNC:17811]
LPCAT3	0.934273	#N/A	#N/A	#N/A	0.908059	#N/A	0.782317	#N/A	#N/A	#N/A	#N/A	#N/A	#N/A	#N/A	#N/A	#N/A	#N/A	#N/A	0.750393	5.01943	#N/A	#N/A	#N/A	0.529493	0.811224	#N/A	#N/A	7	ENSG00000111684	LPCAT3	protein_coding	lysophosphatidylcholine acyltransferase 3 [Source:HGNC Symbol;Acc:HGNC:30244]
#257105	0.165358	#N/A	0.141646	0.0741351	0.0963602	1.09341	#N/A	#N/A	#N/A	#N/A	#N/A	#N/A	0.486527	#N/A	#N/A	#N/A	#N/A	#N/A	0.0774206	#N/A	#N/A	#N/A	#N/A	#N/A	#N/A	#N/A	#N/A	7	ENSG00000257105		lncRNA	novel transcript
CHSY3	0.197743	#N/A	0.198713	#N/A	#N/A	0.664192	#N/A	#N/A	#N/A	0.780591	#N/A	#N/A	2.72989	#N/A	#N/A	#N/A	#N/A	#N/A	#N/A	0.121115	2.83298	#N/A	#N/A	#N/A	#N/A	#N/A	#N/A	7	ENSG00000198108	CHSY3	protein_coding	chondroitin sulfate synthase 3 [Source:HGNC Symbol;Acc:HGNC:24293]
RHOU#116574	2.10416	#N/A	3.40051	#N/A	0.465594	#N/A	#N/A	#N/A	#N/A	#N/A	#N/A	#N/A	#N/A	#N/A	#N/A	1.10916	#N/A	#N/A	0.125425	0.191474	1.15614	#N/A	#N/A	#N/A	#N/A	#N/A	#N/A	7	ENSG00000116574	RHOU	protein_coding	ras homolog family member U [Source:HGNC Symbol;Acc:HGNC:17794]
AFF1	0.522306	#N/A	#N/A	0.667202	#N/A	#N/A	#N/A	#N/A	#N/A	0.491291	#N/A	#N/A	#N/A	#N/A	#N/A	0.343384	#N/A	#N/A	#N/A	6.49326	#N/A	#N/A	0.47619	#N/A	0.676937	#N/A	#N/A	7	ENSG00000172493	AFF1	protein_coding	AF4/FMR2 family member 1 [Source:HGNC Symbol;Acc:HGNC:7135]
UNC13D	0.801303	#N/A	0.724163	#N/A	1.13991	#N/A	#N/A	#N/A	#N/A	#N/A	0.692557	#N/A	#N/A	#N/A	#N/A	#N/A	#N/A	#N/A	#N/A	2.54116	0.43454	#N/A	#N/A	#N/A	#N/A	0.634029	#N/A	7	ENSG00000092929	UNC13D	protein_coding	unc-13 homolog D [Source:HGNC Symbol;Acc:HGNC:23147]
ABCG2	0.193898	#N/A	0.449905	#N/A	0.117536	2.78169	#N/A	#N/A	#N/A	0.515867	#N/A	#N/A	2.43325	#N/A	#N/A	#N/A	#N/A	#N/A	#N/A	0.1516	#N/A	#N/A	#N/A	#N/A	#N/A	#N/A	#N/A	7	ENSG00000118777	ABCG2	protein_coding	ATP binding cassette subfamily G member 2 (Junior blood group) [Source:HGNC Symbol;Acc:HGNC:74]
SPATS2L	2.79384	#N/A	3.34861	2.40702	1.12947	#N/A	#N/A	#N/A	#N/A	#N/A	#N/A	#N/A	#N/A	#N/A	#N/A	#N/A	#N/A	#N/A	0.495617	0.532833	#N/A	#N/A	#N/A	#N/A	#N/A	1.1878	#N/A	7	ENSG00000196141	SPATS2L	protein_coding	spermatogenesis associated serine rich 2 like [Source:HGNC Symbol;Acc:HGNC:24574]
#267074	0.197755	#N/A	0.1573	0.0862931	0.130194	1.18395	#N/A	#N/A	#N/A	0.51679	#N/A	#N/A	1.03959	#N/A	#N/A	#N/A	#N/A	#N/A	#N/A	#N/A	#N/A	#N/A	#N/A	#N/A	#N/A	#N/A	#N/A	7	ENSG00000267074		lncRNA	novel transcript, sense intronic SLFN12L
CYRIB	0.448134	#N/A	#N/A	#N/A	0.620344	#N/A	#N/A	#N/A	#N/A	#N/A	#N/A	#N/A	#N/A	#N/A	#N/A	#N/A	#N/A	#N/A	1.6725	8.16845	0.674356	0.582326	#N/A	#N/A	#N/A	#N/A	1.66271	7	ENSG00000153310	CYRIB	protein_coding	CYFIP related Rac1 interactor B [Source:HGNC Symbol;Acc:HGNC:25216]
NDRG1	1.25267	#N/A	1.37818	1.7418	1.41217	#N/A	#N/A	#N/A	#N/A	#N/A	#N/A	#N/A	#N/A	#N/A	#N/A	0.689095	#N/A	#N/A	0.967169	6.83338	#N/A	#N/A	#N/A	#N/A	#N/A	#N/A	#N/A	7	ENSG00000104419	NDRG1	protein_coding	N-myc downstream regulated 1 [Source:HGNC Symbol;Acc:HGNC:7679]
MFSD4B-DT	0.193104	#N/A	#N/A	#N/A	0.1228	1.11772	#N/A	#N/A	#N/A	0.245574	#N/A	#N/A	0.390282	#N/A	#N/A	#N/A	#N/A	#N/A	0.104233	#N/A	#N/A	#N/A	2.94455	#N/A	#N/A	#N/A	#N/A	7	ENSG00000231046	MFSD4B-DT	lncRNA	MFSD4B divergent transcript [Source:HGNC Symbol;Acc:HGNC:55773]
FAM118A	0.858038	#N/A	0.776874	0.83866	0.745984	#N/A	#N/A	#N/A	#N/A	#N/A	#N/A	0.555958	#N/A	#N/A	#N/A	0.890976	#N/A	#N/A	#N/A	7.26981	#N/A	#N/A	#N/A	#N/A	#N/A	#N/A	#N/A	7	ENSG00000100376	FAM118A	protein_coding	family with sequence similarity 118 member A [Source:HGNC Symbol;Acc:HGNC:1313]
#223642	2.56099	#N/A	#N/A	#N/A	#N/A	#N/A	#N/A	#N/A	#N/A	#N/A	#N/A	#N/A	2.22919	#N/A	#N/A	#N/A	#N/A	#N/A	#N/A	0.186232	1.01427	#N/A	#N/A	1.27984	2.14704	0.192253	#N/A	7	ENSG00000223642		lncRNA	novel transcript, antisense to BAZ2B
LMTK2	0.798574	#N/A	0.488462	1.13226	0.637206	#N/A	#N/A	#N/A	#N/A	0.601766	#N/A	#N/A	0.530953	#N/A	#N/A	#N/A	#N/A	#N/A	#N/A	7.15797	#N/A	#N/A	#N/A	#N/A	#N/A	#N/A	#N/A	7	ENSG00000164715	LMTK2	protein_coding	lemur tyrosine kinase 2 [Source:HGNC Symbol;Acc:HGNC:17880]
PSTPIP1	1.04343	#N/A	1.29563	1.19486	1.61669	#N/A	#N/A	#N/A	#N/A	0.754054	#N/A	#N/A	#N/A	#N/A	#N/A	#N/A	#N/A	#N/A	2.71244	4.63601	#N/A	#N/A	#N/A	#N/A	#N/A	#N/A	#N/A	7	ENSG00000140368	PSTPIP1	protein_coding	proline-serine-threonine phosphatase interacting protein 1 [Source:HGNC Symbol;Acc:HGNC:9580]
MIR4435-2HG	0.968814	#N/A	0.626335	#N/A	0.734229	#N/A	#N/A	#N/A	#N/A	#N/A	#N/A	0.601421	0.949421	#N/A	#N/A	#N/A	#N/A	#N/A	#N/A	3.40442	0.895582	#N/A	#N/A	#N/A	#N/A	#N/A	#N/A	7	ENSG00000172965	MIR4435-2HG	lncRNA	MIR4435-2 host gene [Source:HGNC Symbol;Acc:HGNC:35163]
CCR4	0.167384	#N/A	0.144455	#N/A	0.124977	0.47467	#N/A	#N/A	#N/A	0.21642	0.0776695	#N/A	0.337658	#N/A	#N/A	#N/A	#N/A	#N/A	#N/A	#N/A	#N/A	#N/A	#N/A	#N/A	#N/A	#N/A	#N/A	7	ENSG00000183813	CCR4	protein_coding	C-C motif chemokine receptor 4 [Source:HGNC Symbol;Acc:HGNC:1605]
PTK7	0.206236	#N/A	0.433487	#N/A	0.0993285	1.7006	#N/A	#N/A	#N/A	0.426332	#N/A	0.146329	#N/A	#N/A	#N/A	#N/A	#N/A	#N/A	0.103493	#N/A	#N/A	#N/A	#N/A	#N/A	#N/A	#N/A	#N/A	7	ENSG00000112655	PTK7	protein_coding	protein tyrosine kinase 7 (inactive) [Source:HGNC Symbol;Acc:HGNC:9618]
C2CD2L	1.81249	#N/A	2.11024	1.71948	1.92575	#N/A	#N/A	#N/A	#N/A	#N/A	#N/A	#N/A	#N/A	#N/A	#N/A	#N/A	#N/A	#N/A	#N/A	1.97217	#N/A	#N/A	#N/A	#N/A	0.775404	#N/A	0.270159	7	ENSG00000172375	C2CD2L	protein_coding	C2CD2 like [Source:HGNC Symbol;Acc:HGNC:29000]
#286339	1.77931	#N/A	1.1116	1.62061	1.58471	#N/A	#N/A	#N/A	#N/A	#N/A	0.912058	#N/A	1.65762	#N/A	#N/A	#N/A	#N/A	#N/A	#N/A	0.879968	#N/A	#N/A	#N/A	#N/A	#N/A	#N/A	#N/A	7	ENSG00000286339		lncRNA	novel transcript, antisense to CEP85L
SOCS2	0.134178	#N/A	0.255462	0.069243	0.0979279	1.20911	#N/A	#N/A	#N/A	0.380933	#N/A	#N/A	0.826304	#N/A	#N/A	#N/A	#N/A	#N/A	#N/A	#N/A	#N/A	#N/A	#N/A	#N/A	#N/A	#N/A	#N/A	7	ENSG00000120833	SOCS2	protein_coding	suppressor of cytokine signaling 2 [Source:HGNC Symbol;Acc:HGNC:19382]
LINC02977	3.29689	#N/A	3.52113	0.933898	2.58538	#N/A	#N/A	#N/A	#N/A	#N/A	#N/A	1.33165	#N/A	#N/A	#N/A	#N/A	#N/A	#N/A	0.615943	#N/A	3.20828	#N/A	#N/A	#N/A	#N/A	#N/A	#N/A	7	ENSG00000259953	LINC02977	lncRNA	long intergenic non-protein coding RNA 2977 [Source:HGNC Symbol;Acc:HGNC:56036]
ALDH8A1	1.67104	#N/A	#N/A	#N/A	1.23889	#N/A	#N/A	#N/A	#N/A	1.86467	1.57696	#N/A	1.49414	#N/A	#N/A	#N/A	#N/A	#N/A	#N/A	0.158812	#N/A	#N/A	#N/A	#N/A	1.16284	#N/A	#N/A	7	ENSG00000118514	ALDH8A1	protein_coding	aldehyde dehydrogenase 8 family member A1 [Source:HGNC Symbol;Acc:HGNC:15471]
MOB1B	0.892583	#N/A	#N/A	#N/A	#N/A	#N/A	#N/A	#N/A	#N/A	#N/A	#N/A	#N/A	#N/A	#N/A	#N/A	#N/A	1.11404	#N/A	1.93237	2.59736	0.429085	#N/A	#N/A	0.465511	0.576742	#N/A	#N/A	7	ENSG00000173542	MOB1B	protein_coding	MOB kinase activator 1B [Source:HGNC Symbol;Acc:HGNC:29801]
PLCB3	2.24259	#N/A	1.1751	#N/A	#N/A	#N/A	#N/A	#N/A	#N/A	#N/A	#N/A	#N/A	#N/A	#N/A	#N/A	#N/A	#N/A	#N/A	#N/A	0.348948	1.25792	1.06564	#N/A	1.6334	1.79749	#N/A	#N/A	7	ENSG00000149782	PLCB3	protein_coding	phospholipase C beta 3 [Source:HGNC Symbol;Acc:HGNC:9056]
LPP	0.441473	#N/A	0.323614	#N/A	#N/A	#N/A	#N/A	#N/A	#N/A	#N/A	#N/A	#N/A	#N/A	#N/A	#N/A	#N/A	0.374086	#N/A	1.68145	6.60188	#N/A	#N/A	#N/A	#N/A	0.290618	0.487803	#N/A	7	ENSG00000145012	LPP	protein_coding	LIM domain containing preferred translocation partner in lipoma [Source:HGNC Symbol;Acc:HGNC:6679]
TRGV10	0.145118	#N/A	0.110533	#N/A	0.103051	0.285974	#N/A	#N/A	#N/A	0.150006	0.0576493	#N/A	0.401193	#N/A	#N/A	#N/A	#N/A	#N/A	#N/A	#N/A	#N/A	#N/A	#N/A	#N/A	#N/A	#N/A	#N/A	7	ENSG00000211694	TRGV10	TR_V_gene	T cell receptor gamma variable 10 (non-functional) [Source:HGNC Symbol;Acc:HGNC:12285]
#256947	0.192686	#N/A	0.109317	0.0554619	#N/A	#N/A	#N/A	#N/A	#N/A	#N/A	0.0417349	#N/A	0.960319	#N/A	#N/A	#N/A	#N/A	#N/A	0.060565	#N/A	#N/A	#N/A	#N/A	0.876449	#N/A	#N/A	#N/A	7	ENSG00000256947		lncRNA	novel transcript
DOCK1	0.0650668	#N/A	0.0325785	#N/A	#N/A	#N/A	#N/A	#N/A	#N/A	#N/A	#N/A	0.0356169	#N/A	#N/A	#N/A	#N/A	#N/A	#N/A	#N/A	#N/A	0.532602	0.0392117	0.328022	0.10272	#N/A	#N/A	#N/A	7	ENSG00000150760	DOCK1	protein_coding	dedicator of cytokinesis 1 [Source:HGNC Symbol;Acc:HGNC:2987]
XPR1	0.538904	#N/A	0.34265	#N/A	0.423595	#N/A	#N/A	#N/A	0.553786	#N/A	#N/A	#N/A	#N/A	#N/A	#N/A	#N/A	#N/A	0.733429	#N/A	6.06424	#N/A	#N/A	#N/A	#N/A	0.516592	#N/A	#N/A	7	ENSG00000143324	XPR1	protein_coding	xenotropic and polytropic retrovirus receptor 1 [Source:HGNC Symbol;Acc:HGNC:12827]
#233635	1.45153	#N/A	1.38162	#N/A	#N/A	#N/A	#N/A	#N/A	#N/A	#N/A	#N/A	#N/A	2.15686	#N/A	#N/A	#N/A	#N/A	#N/A	2.56406	5.5448	#N/A	#N/A	#N/A	#N/A	0.713706	1.66691	#N/A	7	ENSG00000233635		lncRNA	novel transcript, antisense to TANC2
ABHD3	0.82525	#N/A	0.557511	0.770038	0.776763	#N/A	#N/A	#N/A	#N/A	#N/A	0.598576	#N/A	#N/A	#N/A	#N/A	#N/A	#N/A	0.579418	#N/A	9.78222	#N/A	#N/A	#N/A	#N/A	#N/A	#N/A	#N/A	7	ENSG00000158201	ABHD3	protein_coding	abhydrolase domain containing 3, phospholipase [Source:HGNC Symbol;Acc:HGNC:18718]
SBNO2#064932	0.849334	#N/A	0.787917	#N/A	0.694576	#N/A	#N/A	#N/A	#N/A	#N/A	#N/A	0.548969	#N/A	#N/A	#N/A	#N/A	#N/A	#N/A	0.796038	4.63674	#N/A	#N/A	#N/A	#N/A	0.611476	#N/A	#N/A	7	ENSG00000064932	SBNO2	protein_coding	strawberry notch homolog 2 [Source:HGNC Symbol;Acc:HGNC:29158]
#287269	1.16623	#N/A	#N/A	1.07863	#N/A	#N/A	#N/A	#N/A	#N/A	#N/A	#N/A	#N/A	2.15427	#N/A	#N/A	0.804007	#N/A	#N/A	#N/A	5.99944	#N/A	#N/A	#N/A	0.589022	0.968916	#N/A	#N/A	7	ENSG00000287269		lncRNA	novel transcript, antisense to ANKRD54and MYH9
CRADD	0.659239	#N/A	0.632095	#N/A	#N/A	#N/A	#N/A	#N/A	#N/A	#N/A	1.14115	#N/A	0.576107	#N/A	#N/A	#N/A	#N/A	#N/A	0.474648	5.6954	#N/A	#N/A	#N/A	#N/A	#N/A	0.639314	#N/A	7	ENSG00000169372	CRADD	protein_coding	CASP2 and RIPK1 domain containing adaptor with death domain [Source:HGNC Symbol;Acc:HGNC:2340]
#274275	0.140399	#N/A	0.173544	0.0740245	#N/A	0.854848	#N/A	#N/A	#N/A	0.254639	#N/A	#N/A	0.31429	#N/A	#N/A	#N/A	#N/A	#N/A	0.0713706	#N/A	#N/A	#N/A	#N/A	#N/A	#N/A	#N/A	#N/A	7	ENSG00000274275		lncRNA	novel transcript, antisense to RNF125
PRR15-DT	0.131035	#N/A	0.103531	0.0693769	0.108688	#N/A	#N/A	#N/A	#N/A	#N/A	#N/A	#N/A	#N/A	#N/A	#N/A	#N/A	#N/A	#N/A	#N/A	#N/A	1.46803	0.144144	#N/A	#N/A	#N/A	0.0717097	#N/A	7	ENSG00000223813	PRR15-DT	lncRNA	PRR15 divergent transcript [Source:HGNC Symbol;Acc:HGNC:55866]
TIMD4	0.108571	#N/A	0.095661	#N/A	0.0776461	0.122915	#N/A	#N/A	#N/A	#N/A	#N/A	0.0501016	0.126829	#N/A	#N/A	#N/A	#N/A	#N/A	#N/A	#N/A	#N/A	#N/A	0.439076	#N/A	#N/A	#N/A	#N/A	7	ENSG00000145850	TIMD4	protein_coding	T cell immunoglobulin and mucin domain containing 4 [Source:HGNC Symbol;Acc:HGNC:25132]
CASC15	0.62732	#N/A	1.05639	#N/A	#N/A	#N/A	#N/A	#N/A	#N/A	#N/A	#N/A	0.26945	#N/A	#N/A	#N/A	1.00628	#N/A	#N/A	0.0633701	#N/A	#N/A	#N/A	2.57417	2.018	#N/A	#N/A	#N/A	7	ENSG00000272168	CASC15	lncRNA	cancer susceptibility 15 [Source:HGNC Symbol;Acc:HGNC:28245]
STARD13-AS	0.192116	#N/A	#N/A	#N/A	0.110655	#N/A	#N/A	#N/A	#N/A	#N/A	#N/A	#N/A	#N/A	#N/A	#N/A	0.675022	0.0922893	#N/A	#N/A	0.121625	1.98736	#N/A	2.54314	#N/A	#N/A	#N/A	#N/A	7	ENSG00000236581	STARD13-AS	lncRNA	STARD13 antisense RNA [Source:HGNC Symbol;Acc:HGNC:40873]
SLC37A3	1.16889	#N/A	0.992374	#N/A	1.05069	#N/A	#N/A	#N/A	#N/A	0.862001	#N/A	#N/A	0.7726	#N/A	#N/A	#N/A	#N/A	1.22879	#N/A	6.31798	#N/A	#N/A	#N/A	#N/A	#N/A	#N/A	#N/A	7	ENSG00000157800	SLC37A3	protein_coding	solute carrier family 37 member 3 [Source:HGNC Symbol;Acc:HGNC:20651]
NBAS	0.471208	#N/A	0.323229	0.53271	0.448162	#N/A	#N/A	#N/A	#N/A	0.309549	#N/A	#N/A	0.435013	#N/A	#N/A	#N/A	#N/A	#N/A	#N/A	7.59698	#N/A	#N/A	#N/A	#N/A	#N/A	#N/A	#N/A	7	ENSG00000151779	NBAS	protein_coding	NBAS subunit of NRZ tethering complex [Source:HGNC Symbol;Acc:HGNC:15625]
KIDINS220	0.755657	#N/A	0.679183	0.581969	0.572237	#N/A	#N/A	#N/A	#N/A	#N/A	#N/A	#N/A	#N/A	#N/A	#N/A	#N/A	#N/A	0.731675	0.850192	7.3803	#N/A	#N/A	#N/A	#N/A	#N/A	#N/A	#N/A	7	ENSG00000134313	KIDINS220	protein_coding	kinase D interacting substrate 220 [Source:HGNC Symbol;Acc:HGNC:29508]
PCCA	0.746199	#N/A	#N/A	#N/A	0.836148	#N/A	#N/A	#N/A	#N/A	#N/A	#N/A	#N/A	#N/A	#N/A	#N/A	#N/A	0.64601	1.11423	#N/A	5.90901	0.413021	#N/A	#N/A	#N/A	0.410367	#N/A	#N/A	7	ENSG00000175198	PCCA	protein_coding	propionyl-CoA carboxylase subunit alpha [Source:HGNC Symbol;Acc:HGNC:8653]
RGS1	1.63342	#N/A	1.56278	#N/A	1.10608	#N/A	#N/A	#N/A	#N/A	3.80835	#N/A	1.4058	#N/A	#N/A	#N/A	1.37647	#N/A	#N/A	#N/A	0.292104	#N/A	#N/A	#N/A	#N/A	#N/A	#N/A	#N/A	7	ENSG00000090104	RGS1	protein_coding	regulator of G protein signaling 1 [Source:HGNC Symbol;Acc:HGNC:9991]
ROBO3	1.78988	#N/A	2.38241	#N/A	0.182147	#N/A	#N/A	#N/A	#N/A	2.97576	#N/A	#N/A	1.11417	#N/A	#N/A	#N/A	#N/A	#N/A	0.113547	0.149449	#N/A	#N/A	#N/A	#N/A	#N/A	#N/A	#N/A	7	ENSG00000154134	ROBO3	protein_coding	roundabout guidance receptor 3 [Source:HGNC Symbol;Acc:HGNC:13433]
GALM	0.814668	#N/A	0.631417	#N/A	#N/A	#N/A	0.673121	#N/A	0.901617	1.80193	#N/A	#N/A	1.70687	#N/A	#N/A	#N/A	#N/A	#N/A	#N/A	7.2554	#N/A	#N/A	#N/A	#N/A	#N/A	#N/A	#N/A	7	ENSG00000143891	GALM	protein_coding	galactose mutarotase [Source:HGNC Symbol;Acc:HGNC:24063]
#254988	1.39442	#N/A	1.63058	#N/A	#N/A	#N/A	#N/A	#N/A	#N/A	#N/A	#N/A	#N/A	#N/A	#N/A	#N/A	#N/A	#N/A	#N/A	#N/A	0.19349	1.21874	#N/A	#N/A	0.996919	1.63094	0.637966	#N/A	7	ENSG00000254988		lncRNA	novel transcript
#277301	0.576982	#N/A	#N/A	0.0752912	0.130198	1.52434	#N/A	#N/A	#N/A	#N/A	#N/A	#N/A	1.36694	#N/A	#N/A	#N/A	#N/A	#N/A	0.0889219	0.108299	#N/A	#N/A	#N/A	#N/A	#N/A	#N/A	#N/A	7	ENSG00000277301		lncRNA	novel transcript, antisense to NOL4L
STAT1	0.651585	#N/A	0.880358	1.06772	0.996965	#N/A	#N/A	#N/A	#N/A	#N/A	#N/A	#N/A	#N/A	#N/A	#N/A	0.344632	#N/A	#N/A	0.598606	6.00987	#N/A	#N/A	#N/A	#N/A	#N/A	#N/A	#N/A	7	ENSG00000115415	STAT1	protein_coding	signal transducer and activator of transcription 1 [Source:HGNC Symbol;Acc:HGNC:11362]
USP42	0.751479	#N/A	0.522342	#N/A	0.656749	#N/A	0.68624	#N/A	#N/A	#N/A	#N/A	#N/A	0.473657	#N/A	#N/A	#N/A	#N/A	#N/A	#N/A	6.12934	#N/A	#N/A	#N/A	#N/A	0.366124	#N/A	#N/A	7	ENSG00000106346	USP42	protein_coding	ubiquitin specific peptidase 42 [Source:HGNC Symbol;Acc:HGNC:20068]
#226797	0.290821	#N/A	#N/A	#N/A	#N/A	1.71603	#N/A	#N/A	#N/A	1.06942	#N/A	#N/A	3.30658	#N/A	#N/A	#N/A	#N/A	#N/A	#N/A	0.141352	#N/A	#N/A	#N/A	#N/A	1.47889	0.0871294	#N/A	7	ENSG00000226797		lncRNA	novel transcript, antisense to TANC2
TMCC1	0.57648	#N/A	#N/A	#N/A	#N/A	#N/A	#N/A	#N/A	#N/A	#N/A	#N/A	0.344518	#N/A	#N/A	#N/A	0.413272	#N/A	#N/A	#N/A	6.95502	#N/A	#N/A	#N/A	0.427704	0.655109	0.699515	#N/A	7	ENSG00000172765	TMCC1	protein_coding	transmembrane and coiled-coil domain family 1 [Source:HGNC Symbol;Acc:HGNC:29116]
MVP-DT	1.21655	#N/A	#N/A	#N/A	1.03254	1.43955	#N/A	#N/A	1.8331	1.10223	#N/A	#N/A	1.88652	#N/A	#N/A	#N/A	#N/A	#N/A	#N/A	3.39559	#N/A	#N/A	#N/A	#N/A	#N/A	#N/A	#N/A	7	ENSG00000238045	MVP-DT	lncRNA	MVP divergent transcript [Source:HGNC Symbol;Acc:HGNC:56029]
INSYN2B	0.762787	#N/A	#N/A	#N/A	#N/A	#N/A	#N/A	#N/A	#N/A	#N/A	#N/A	0.588544	1.17602	#N/A	#N/A	#N/A	#N/A	#N/A	#N/A	5.79703	#N/A	#N/A	#N/A	0.661469	1.19545	0.624024	#N/A	7	ENSG00000204767	INSYN2B	protein_coding	inhibitory synaptic factor family member 2B [Source:HGNC Symbol;Acc:HGNC:37271]
#264635	0.251167	#N/A	0.345966	#N/A	0.124226	3.45855	#N/A	#N/A	#N/A	0.227145	0.0789086	#N/A	0.689788	#N/A	#N/A	#N/A	#N/A	#N/A	#N/A	#N/A	#N/A	#N/A	#N/A	#N/A	#N/A	#N/A	#N/A	7	ENSG00000264635		lncRNA	novel transcript, sense intronic toYES1
LINC02207	0.164064	#N/A	0.0963383	#N/A	#N/A	#N/A	#N/A	#N/A	#N/A	#N/A	#N/A	0.0842617	#N/A	#N/A	#N/A	0.263459	#N/A	#N/A	#N/A	#N/A	1.48564	#N/A	0.509768	0.188724	#N/A	#N/A	#N/A	7	ENSG00000258476	LINC02207	lncRNA	long intergenic non-protein coding RNA 2207 [Source:HGNC Symbol;Acc:HGNC:53073]
#254263	1.24508	#N/A	#N/A	#N/A	#N/A	#N/A	#N/A	#N/A	1.4389	#N/A	#N/A	#N/A	1.68038	#N/A	#N/A	#N/A	#N/A	#N/A	1.07573	3.0814	0.761217	#N/A	#N/A	#N/A	0.79197	#N/A	#N/A	7	ENSG00000254263		lncRNA	novel transcript
C2CD4D-AS1	0.478532	#N/A	1.2463	#N/A	#N/A	1.21715	#N/A	#N/A	#N/A	0.680726	0.13613	#N/A	3.00205	#N/A	#N/A	#N/A	#N/A	#N/A	0.0894715	#N/A	#N/A	#N/A	#N/A	#N/A	#N/A	#N/A	#N/A	7	ENSG00000234614	C2CD4D-AS1	lncRNA	C2CD4D and THEM5 antisense RNA 1 [Source:HGNC Symbol;Acc:HGNC:54045]
ANO6	0.562741	#N/A	#N/A	0.526485	0.557322	#N/A	#N/A	#N/A	#N/A	#N/A	#N/A	#N/A	#N/A	#N/A	#N/A	#N/A	#N/A	#N/A	0.63671	1.74935	#N/A	#N/A	#N/A	#N/A	0.455127	0.457611	#N/A	7	ENSG00000177119	ANO6	protein_coding	anoctamin 6 [Source:HGNC Symbol;Acc:HGNC:25240]
WNK1	0.410442	#N/A	0.270707	#N/A	0.467652	#N/A	#N/A	#N/A	#N/A	#N/A	#N/A	#N/A	#N/A	#N/A	#N/A	0.262397	#N/A	0.786111	0.65561	6.76551	#N/A	#N/A	#N/A	#N/A	#N/A	#N/A	#N/A	7	ENSG00000060237	WNK1	protein_coding	WNK lysine deficient protein kinase 1 [Source:HGNC Symbol;Acc:HGNC:14540]
#230826	1.17398	#N/A	#N/A	#N/A	#N/A	#N/A	#N/A	#N/A	#N/A	#N/A	#N/A	#N/A	1.0229	#N/A	#N/A	#N/A	1.07231	#N/A	#N/A	5.05649	#N/A	#N/A	#N/A	0.899984	1.53215	1.18684	#N/A	7	ENSG00000230826		lncRNA	novel transcript
ACOT9	0.856854	#N/A	0.871563	#N/A	0.834894	#N/A	#N/A	#N/A	#N/A	#N/A	#N/A	#N/A	#N/A	#N/A	#N/A	0.790904	#N/A	#N/A	1.32226	5.53358	0.815108	#N/A	#N/A	#N/A	#N/A	#N/A	#N/A	7	ENSG00000123130	ACOT9	protein_coding	acyl-CoA thioesterase 9 [Source:HGNC Symbol;Acc:HGNC:17152]
MTCP1	0.91423	#N/A	#N/A	#N/A	#N/A	0.662323	#N/A	#N/A	1.63557	#N/A	#N/A	#N/A	2.59717	#N/A	#N/A	#N/A	#N/A	#N/A	#N/A	4.26364	#N/A	#N/A	#N/A	0.579381	1.5034	#N/A	#N/A	7	ENSG00000214827	MTCP1	protein_coding	mature T cell proliferation 1 [Source:HGNC Symbol;Acc:HGNC:7423]
UBE4B	0.516951	#N/A	0.323041	#N/A	#N/A	#N/A	#N/A	#N/A	#N/A	#N/A	0.453122	#N/A	0.270582	#N/A	#N/A	#N/A	#N/A	#N/A	#N/A	5.83927	#N/A	#N/A	#N/A	0.331516	0.403847	#N/A	#N/A	7	ENSG00000130939	UBE4B	protein_coding	ubiquitination factor E4B [Source:HGNC Symbol;Acc:HGNC:12500]
IKBKB	0.492581	#N/A	#N/A	#N/A	#N/A	#N/A	#N/A	#N/A	#N/A	#N/A	#N/A	0.477535	0.277685	#N/A	#N/A	#N/A	#N/A	#N/A	1.13861	8.76226	#N/A	#N/A	#N/A	0.42426	0.492504	#N/A	#N/A	7	ENSG00000104365	IKBKB	protein_coding	inhibitor of nuclear factor kappa B kinase subunit beta [Source:HGNC Symbol;Acc:HGNC:5960]
DPY19L2	0.386986	#N/A	#N/A	0.0865966	#N/A	3.78313	#N/A	#N/A	#N/A	0.877568	#N/A	#N/A	1.16915	#N/A	#N/A	1.37978	#N/A	#N/A	#N/A	0.142558	#N/A	#N/A	#N/A	#N/A	#N/A	#N/A	#N/A	7	ENSG00000177990	DPY19L2	protein_coding	dpy-19 like 2 [Source:HGNC Symbol;Acc:HGNC:19414]
ARRDC5	0.950373	#N/A	0.752274	#N/A	#N/A	#N/A	#N/A	#N/A	#N/A	0.538128	#N/A	#N/A	0.81115	#N/A	#N/A	#N/A	4.65366	#N/A	#N/A	3.61089	#N/A	0.42716	#N/A	#N/A	#N/A	#N/A	#N/A	7	ENSG00000205784	ARRDC5	protein_coding	arrestin domain containing 5 [Source:HGNC Symbol;Acc:HGNC:31407]
GPD1L	1.06127	#N/A	1.01406	#N/A	#N/A	0.888545	#N/A	#N/A	1.52623	0.635841	#N/A	#N/A	0.847172	#N/A	#N/A	#N/A	#N/A	#N/A	#N/A	5.39317	#N/A	#N/A	#N/A	#N/A	#N/A	#N/A	#N/A	7	ENSG00000152642	GPD1L	protein_coding	glycerol-3-phosphate dehydrogenase 1 like [Source:HGNC Symbol;Acc:HGNC:28956]
MEF2D	0.602616	#N/A	#N/A	#N/A	0.782405	#N/A	#N/A	#N/A	#N/A	#N/A	#N/A	#N/A	#N/A	#N/A	#N/A	#N/A	0.594368	#N/A	#N/A	3.6294	0.844381	0.572258	#N/A	0.454052	#N/A	#N/A	#N/A	7	ENSG00000116604	MEF2D	protein_coding	myocyte enhancer factor 2D [Source:HGNC Symbol;Acc:HGNC:6997]
QRICH1	0.457939	#N/A	#N/A	#N/A	#N/A	#N/A	#N/A	#N/A	0.632956	#N/A	0.422336	#N/A	0.537717	#N/A	#N/A	#N/A	#N/A	#N/A	#N/A	7.21502	#N/A	#N/A	#N/A	0.357383	0.496292	#N/A	#N/A	7	ENSG00000198218	QRICH1	protein_coding	glutamine rich 1 [Source:HGNC Symbol;Acc:HGNC:24713]
#248373	0.1196	#N/A	#N/A	#N/A	0.0914665	#N/A	#N/A	#N/A	#N/A	#N/A	#N/A	0.0583512	#N/A	#N/A	#N/A	#N/A	#N/A	#N/A	#N/A	#N/A	0.485511	0.0695039	0.472972	0.272011	#N/A	#N/A	#N/A	7	ENSG00000248373		lncRNA	novel transcript
RPS6KA4	1.19961	#N/A	1.29752	#N/A	1.55341	#N/A	#N/A	#N/A	#N/A	#N/A	#N/A	#N/A	#N/A	#N/A	#N/A	#N/A	#N/A	#N/A	0.939635	0.523303	0.927696	#N/A	#N/A	#N/A	#N/A	1.0387	#N/A	7	ENSG00000162302	RPS6KA4	protein_coding	ribosomal protein S6 kinase A4 [Source:HGNC Symbol;Acc:HGNC:10433]
LRRC43	0.173429	#N/A	0.0886441	#N/A	0.101121	1.40703	#N/A	#N/A	#N/A	#N/A	#N/A	0.075898	0.592332	#N/A	#N/A	#N/A	#N/A	#N/A	#N/A	#N/A	1.17712	#N/A	#N/A	#N/A	#N/A	#N/A	#N/A	7	ENSG00000158113	LRRC43	protein_coding	leucine rich repeat containing 43 [Source:HGNC Symbol;Acc:HGNC:28562]
FTO	0.492942	#N/A	#N/A	#N/A	#N/A	#N/A	#N/A	#N/A	0.735139	0.400278	0.431335	#N/A	0.652777	#N/A	#N/A	#N/A	#N/A	#N/A	0.639759	6.34441	#N/A	#N/A	#N/A	#N/A	#N/A	#N/A	#N/A	7	ENSG00000140718	FTO	protein_coding	FTO alpha-ketoglutarate dependent dioxygenase [Source:HGNC Symbol;Acc:HGNC:24678]
DYNC2H1	1.13491	#N/A	#N/A	0.238186	0.923566	#N/A	#N/A	#N/A	#N/A	#N/A	#N/A	#N/A	#N/A	#N/A	#N/A	#N/A	#N/A	1.13716	2.11716	1.49877	#N/A	#N/A	#N/A	#N/A	#N/A	0.515227	#N/A	7	ENSG00000187240	DYNC2H1	protein_coding	dynein cytoplasmic 2 heavy chain 1 [Source:HGNC Symbol;Acc:HGNC:2962]
UBN1	0.553327	#N/A	0.464312	#N/A	1.10694	#N/A	#N/A	#N/A	#N/A	#N/A	#N/A	#N/A	#N/A	#N/A	#N/A	#N/A	#N/A	#N/A	0.594238	3.15748	0.376467	#N/A	#N/A	#N/A	#N/A	0.581548	#N/A	7	ENSG00000118900	UBN1	protein_coding	ubinuclein 1 [Source:HGNC Symbol;Acc:HGNC:12506]
LINC02649	1.17847	#N/A	0.770022	#N/A	#N/A	#N/A	#N/A	#N/A	#N/A	#N/A	#N/A	#N/A	#N/A	#N/A	#N/A	#N/A	2.09553	#N/A	1.53831	5.47345	#N/A	#N/A	#N/A	#N/A	0.952146	1.3331	#N/A	7	ENSG00000215244	LINC02649	lncRNA	long intergenic non-protein coding RNA 2649 [Source:HGNC Symbol;Acc:HGNC:54134]
#250407	0.431608	#N/A	0.536588	0.0851881	0.104996	3.1013	#N/A	#N/A	#N/A	1.66548	#N/A	#N/A	1.79632	#N/A	#N/A	#N/A	#N/A	#N/A	#N/A	#N/A	#N/A	#N/A	#N/A	#N/A	#N/A	#N/A	#N/A	7	ENSG00000250407		lncRNA	novel transcript, antisense to PPP2R2B
NECTIN1-AS1	0.447635	#N/A	0.218767	#N/A	0.124661	#N/A	#N/A	#N/A	#N/A	#N/A	#N/A	#N/A	#N/A	#N/A	#N/A	#N/A	#N/A	#N/A	#N/A	0.135739	2.02533	#N/A	#N/A	1.41126	0.646439	#N/A	#N/A	7	ENSG00000255247	NECTIN1-AS1	lncRNA	NECTIN1 antisense RNA 1 [Source:HGNC Symbol;Acc:HGNC:54270]
#287613	0.151428	#N/A	0.118293	#N/A	#N/A	#N/A	#N/A	#N/A	#N/A	#N/A	#N/A	#N/A	#N/A	#N/A	#N/A	#N/A	#N/A	#N/A	#N/A	#N/A	0.195404	0.0937613	0.500264	0.194389	0.179858	#N/A	#N/A	7	ENSG00000287613		lncRNA	novel transcript, antisense to PLXDC2
#261997	0.116675	#N/A	#N/A	#N/A	#N/A	#N/A	#N/A	#N/A	#N/A	#N/A	#N/A	0.0596146	#N/A	#N/A	#N/A	0.0677963	#N/A	#N/A	#N/A	#N/A	0.154303	0.0737063	0.120074	0.119279	#N/A	#N/A	#N/A	7	ENSG00000261997		lncRNA	novel transcript
#262223	0.147097	#N/A	0.1175	#N/A	#N/A	#N/A	#N/A	#N/A	#N/A	#N/A	#N/A	0.0782201	#N/A	#N/A	#N/A	#N/A	#N/A	#N/A	#N/A	#N/A	0.784656	0.083269	0.623922	0.154092	#N/A	#N/A	#N/A	7	ENSG00000262223		lncRNA	novel transcript
#286154	0.0986036	#N/A	#N/A	#N/A	#N/A	#N/A	#N/A	#N/A	#N/A	#N/A	#N/A	0.0527948	#N/A	#N/A	#N/A	0.0480506	#N/A	#N/A	#N/A	#N/A	0.102356	#N/A	0.119185	0.135435	0.1192	#N/A	#N/A	7	ENSG00000286154		lncRNA	novel transcript, antisense to CYP27A1
TM9SF4	0.596247	#N/A	#N/A	#N/A	#N/A	#N/A	#N/A	#N/A	#N/A	#N/A	#N/A	#N/A	#N/A	#N/A	#N/A	0.443099	0.539506	#N/A	#N/A	4.99626	#N/A	0.494402	#N/A	0.418854	0.607611	#N/A	#N/A	7	ENSG00000101337	TM9SF4	protein_coding	transmembrane 9 superfamily member 4 [Source:HGNC Symbol;Acc:HGNC:30797]
SPTSSB	0.117249	#N/A	0.0766317	#N/A	#N/A	0.096086	#N/A	#N/A	#N/A	0.0932064	#N/A	#N/A	0.15806	#N/A	#N/A	#N/A	#N/A	#N/A	#N/A	#N/A	0.734009	0.0698027	#N/A	#N/A	#N/A	#N/A	#N/A	7	ENSG00000196542	SPTSSB	protein_coding	serine palmitoyltransferase small subunit B [Source:HGNC Symbol;Acc:HGNC:24045]
FAM193B	0.624247	#N/A	0.42685	#N/A	#N/A	#N/A	#N/A	#N/A	#N/A	#N/A	0.669781	#N/A	0.639348	#N/A	#N/A	#N/A	#N/A	#N/A	#N/A	7.73503	#N/A	#N/A	#N/A	0.418763	0.478063	#N/A	#N/A	7	ENSG00000146067	FAM193B	protein_coding	family with sequence similarity 193 member B [Source:HGNC Symbol;Acc:HGNC:25524]
SPNS3	0.297424	#N/A	0.173984	#N/A	0.0821541	#N/A	#N/A	#N/A	#N/A	0.667397	#N/A	#N/A	#N/A	#N/A	#N/A	0.869574	#N/A	#N/A	0.0516554	#N/A	#N/A	#N/A	0.695692	#N/A	#N/A	#N/A	#N/A	7	ENSG00000182557	SPNS3	protein_coding	sphingolipid transporter 3 (putative) [Source:HGNC Symbol;Acc:HGNC:28433]
ARMH3	0.50912	#N/A	#N/A	#N/A	#N/A	#N/A	#N/A	#N/A	#N/A	#N/A	#N/A	0.441089	#N/A	#N/A	#N/A	#N/A	#N/A	#N/A	0.699914	6.65914	0.3634	#N/A	#N/A	0.507876	0.706866	#N/A	#N/A	7	ENSG00000120029	ARMH3	protein_coding	armadillo like helical domain containing 3 [Source:HGNC Symbol;Acc:HGNC:25788]
LINC01579	0.120824	#N/A	0.117384	#N/A	#N/A	#N/A	#N/A	#N/A	#N/A	#N/A	#N/A	0.0769855	#N/A	#N/A	#N/A	#N/A	#N/A	#N/A	#N/A	#N/A	1.10248	#N/A	0.864775	0.61713	0.14656	#N/A	#N/A	7	ENSG00000258754	LINC01579	lncRNA	long intergenic non-protein coding RNA 1579 [Source:HGNC Symbol;Acc:HGNC:27519]
OLFM2	1.52923	#N/A	1.30054	#N/A	1.82684	#N/A	#N/A	0.292952	#N/A	#N/A	#N/A	#N/A	2.28877	#N/A	#N/A	#N/A	#N/A	#N/A	0.816303	0.456378	#N/A	#N/A	#N/A	#N/A	#N/A	#N/A	#N/A	7	ENSG00000105088	OLFM2	protein_coding	olfactomedin 2 [Source:HGNC Symbol;Acc:HGNC:17189]
CSNK1D	0.59071	#N/A	0.570948	#N/A	#N/A	#N/A	#N/A	#N/A	#N/A	#N/A	#N/A	#N/A	#N/A	#N/A	#N/A	#N/A	#N/A	#N/A	1.2142	5.31893	0.462241	0.605037	#N/A	0.430154	#N/A	#N/A	#N/A	7	ENSG00000141551	CSNK1D	protein_coding	casein kinase 1 delta [Source:HGNC Symbol;Acc:HGNC:2452]
#285535	0.635602	#N/A	0.498459	#N/A	#N/A	1.56434	#N/A	#N/A	#N/A	0.744071	0.193032	#N/A	2.34893	#N/A	#N/A	#N/A	#N/A	#N/A	0.113778	#N/A	#N/A	#N/A	#N/A	#N/A	#N/A	#N/A	#N/A	7	ENSG00000285535		lncRNA	novel transcript
#273160	0.139441	#N/A	0.111114	#N/A	0.0997613	0.167237	#N/A	#N/A	#N/A	0.124226	#N/A	#N/A	0.208708	#N/A	#N/A	#N/A	#N/A	#N/A	0.0880467	#N/A	#N/A	#N/A	#N/A	#N/A	#N/A	#N/A	#N/A	7	ENSG00000273160		lncRNA	novel transcript
TSC1	0.772991	#N/A	0.557785	#N/A	#N/A	#N/A	0.857706	#N/A	#N/A	0.602607	#N/A	#N/A	0.551566	#N/A	#N/A	#N/A	#N/A	#N/A	#N/A	7.09452	#N/A	#N/A	#N/A	#N/A	0.645934	#N/A	#N/A	7	ENSG00000165699	TSC1	protein_coding	TSC complex subunit 1 [Source:HGNC Symbol;Acc:HGNC:12362]
ZNF683	0.123244	#N/A	0.176443	#N/A	0.0959049	0.130185	#N/A	#N/A	#N/A	0.106849	#N/A	#N/A	0.659953	#N/A	#N/A	#N/A	#N/A	#N/A	0.0775676	#N/A	#N/A	#N/A	#N/A	#N/A	#N/A	#N/A	#N/A	7	ENSG00000176083	ZNF683	protein_coding	zinc finger protein 683 [Source:HGNC Symbol;Acc:HGNC:28495]
ITGB8	0.110057	#N/A	#N/A	#N/A	#N/A	#N/A	#N/A	#N/A	#N/A	#N/A	#N/A	#N/A	#N/A	#N/A	#N/A	0.0974825	#N/A	#N/A	#N/A	#N/A	2.17262	#N/A	0.35582	0.545141	0.157311	0.0612447	#N/A	7	ENSG00000105855	ITGB8	protein_coding	integrin subunit beta 8 [Source:HGNC Symbol;Acc:HGNC:6163]
#285865	0.148167	#N/A	0.0929786	#N/A	#N/A	#N/A	#N/A	#N/A	#N/A	#N/A	#N/A	#N/A	0.23196	#N/A	#N/A	#N/A	#N/A	#N/A	#N/A	#N/A	2.11607	0.0756104	#N/A	0.298968	0.177976	#N/A	#N/A	7	ENSG00000285865		lncRNA	Novel transcript, antisense to RNF130
#285651	1.09045	#N/A	#N/A	#N/A	1.19615	2.97288	0.474713	#N/A	#N/A	1.51793	#N/A	#N/A	3.20856	#N/A	#N/A	#N/A	#N/A	#N/A	#N/A	0.206266	#N/A	#N/A	#N/A	#N/A	#N/A	#N/A	#N/A	7	ENSG00000285651		lncRNA	novel transcript, antisense to THEM4
#230647	0.170942	#N/A	0.108891	#N/A	#N/A	0.158978	#N/A	#N/A	#N/A	0.103376	0.065771	#N/A	0.235467	#N/A	#N/A	#N/A	#N/A	#N/A	#N/A	#N/A	#N/A	#N/A	#N/A	#N/A	#N/A	0.00415917	#N/A	7	ENSG00000230647		lncRNA	novel transcript
IDI2	1.70113	#N/A	#N/A	#N/A	#N/A	#N/A	0.0902918	#N/A	#N/A	2.06963	#N/A	#N/A	0.371565	#N/A	#N/A	#N/A	#N/A	#N/A	#N/A	0.154728	#N/A	#N/A	#N/A	1.45594	1.85282	#N/A	#N/A	7	ENSG00000148377	IDI2	protein_coding	isopentenyl-diphosphate delta isomerase 2 [Source:HGNC Symbol;Acc:HGNC:23487]
#287555	0.499596	#N/A	#N/A	#N/A	#N/A	#N/A	#N/A	#N/A	0.686397	#N/A	#N/A	0.456366	1.52255	#N/A	#N/A	#N/A	#N/A	#N/A	#N/A	6.93956	#N/A	#N/A	#N/A	#N/A	0.849202	0.828079	#N/A	7	ENSG00000287555		lncRNA	novel transcript, antisense to FBXW7
#243276	0.717886	#N/A	#N/A	#N/A	0.241335	1.44523	#N/A	0.0578949	#N/A	#N/A	#N/A	#N/A	2.40631	#N/A	#N/A	1.37073	#N/A	#N/A	#N/A	0.153823	#N/A	#N/A	#N/A	#N/A	#N/A	#N/A	#N/A	7	ENSG00000243276		lncRNA	novel transcript
SLC18A1	0.137078	#N/A	#N/A	#N/A	#N/A	#N/A	#N/A	#N/A	#N/A	#N/A	#N/A	0.0714286	#N/A	#N/A	#N/A	0.0862973	#N/A	#N/A	#N/A	#N/A	0.189028	0.0884705	0.165716	0.187502	#N/A	#N/A	#N/A	7	ENSG00000036565	SLC18A1	protein_coding	solute carrier family 18 member A1 [Source:HGNC Symbol;Acc:HGNC:10934]
GNAO1-DT	0.389363	#N/A	0.329781	#N/A	0.119951	1.51506	#N/A	#N/A	#N/A	0.566328	#N/A	#N/A	1.06748	#N/A	#N/A	#N/A	#N/A	#N/A	0.0988031	#N/A	#N/A	#N/A	#N/A	#N/A	#N/A	#N/A	#N/A	7	ENSG00000246379	GNAO1-DT	lncRNA	GNAO1 divergent transcript [Source:HGNC Symbol;Acc:HGNC:27543]
ENGASE	0.888841	#N/A	0.734448	#N/A	#N/A	#N/A	#N/A	#N/A	#N/A	#N/A	#N/A	#N/A	#N/A	#N/A	#N/A	#N/A	1.42545	0.917358	#N/A	4.84615	#N/A	#N/A	#N/A	0.557473	#N/A	1.11781	#N/A	7	ENSG00000167280	ENGASE	protein_coding	endo-beta-N-acetylglucosaminidase [Source:HGNC Symbol;Acc:HGNC:24622]
PAPLN	0.620202	#N/A	#N/A	#N/A	#N/A	#N/A	#N/A	#N/A	#N/A	#N/A	#N/A	0.44014	#N/A	#N/A	#N/A	1.03483	#N/A	#N/A	#N/A	#N/A	0.958394	#N/A	0.927795	1.69049	1.74219	#N/A	#N/A	7	ENSG00000100767	PAPLN	protein_coding	papilin, proteoglycan like sulfated glycoprotein [Source:HGNC Symbol;Acc:HGNC:19262]
AP1G2-AS1	1.13276	#N/A	#N/A	#N/A	1.28584	#N/A	#N/A	#N/A	#N/A	1.12471	#N/A	#N/A	#N/A	#N/A	#N/A	#N/A	1.5611	#N/A	#N/A	3.89079	#N/A	#N/A	#N/A	0.776504	#N/A	1.10138	#N/A	7	ENSG00000258727	AP1G2-AS1	lncRNA	AP1G2 antisense RNA 1 [Source:HGNC Symbol;Acc:HGNC:55442]
#287127	0.653853	#N/A	1.18918	#N/A	0.257425	0.986107	#N/A	#N/A	#N/A	1.10345	#N/A	#N/A	1.33953	#N/A	#N/A	#N/A	#N/A	#N/A	0.129187	#N/A	#N/A	#N/A	#N/A	#N/A	#N/A	#N/A	#N/A	7	ENSG00000287127		lncRNA	novel transcript, antisense to RRS1
LINC02296	0.149321	#N/A	0.368457	#N/A	#N/A	2.11504	#N/A	#N/A	#N/A	0.350316	#N/A	#N/A	#N/A	#N/A	#N/A	#N/A	#N/A	#N/A	0.0907522	0.113352	#N/A	#N/A	#N/A	#N/A	0.35789	#N/A	#N/A	7	ENSG00000258859	LINC02296	lncRNA	long intergenic non-protein coding RNA 2296 [Source:HGNC Symbol;Acc:HGNC:53212]
ATG2B	0.557375	#N/A	#N/A	#N/A	#N/A	0.475659	#N/A	#N/A	0.921499	0.424247	0.592078	#N/A	0.532279	#N/A	#N/A	#N/A	#N/A	#N/A	#N/A	7.73161	#N/A	#N/A	#N/A	#N/A	#N/A	#N/A	#N/A	7	ENSG00000066739	ATG2B	protein_coding	autophagy related 2B [Source:HGNC Symbol;Acc:HGNC:20187]
CHIC2	0.420094	#N/A	0.430494	#N/A	0.556551	#N/A	#N/A	#N/A	#N/A	#N/A	0.425281	#N/A	0.373037	#N/A	#N/A	#N/A	#N/A	#N/A	0.759047	6.82015	#N/A	#N/A	#N/A	#N/A	#N/A	#N/A	#N/A	7	ENSG00000109220	CHIC2	protein_coding	cysteine rich hydrophobic domain 2 [Source:HGNC Symbol;Acc:HGNC:1935]
DDX60	0.616373	#N/A	0.676339	#N/A	#N/A	0.784276	#N/A	#N/A	#N/A	#N/A	1.1919	#N/A	#N/A	#N/A	#N/A	#N/A	#N/A	1.4864	2.88114	4.9693	#N/A	#N/A	#N/A	#N/A	#N/A	#N/A	#N/A	7	ENSG00000137628	DDX60	protein_coding	DExD/H-box helicase 60 [Source:HGNC Symbol;Acc:HGNC:25942]
#268056	0.803224	#N/A	#N/A	#N/A	#N/A	#N/A	#N/A	#N/A	#N/A	#N/A	#N/A	#N/A	1.18914	#N/A	#N/A	#N/A	#N/A	#N/A	#N/A	6.00944	0.653709	#N/A	#N/A	0.799056	1.29633	0.681695	#N/A	7	ENSG00000268056		lncRNA	novel transcript, antisense MYO9B
ARRDC1	0.760278	#N/A	0.891404	1.24479	#N/A	#N/A	#N/A	#N/A	#N/A	#N/A	#N/A	0.704398	#N/A	#N/A	#N/A	#N/A	0.926257	#N/A	1.53587	6.92455	#N/A	#N/A	#N/A	#N/A	#N/A	#N/A	#N/A	7	ENSG00000197070	ARRDC1	protein_coding	arrestin domain containing 1 [Source:HGNC Symbol;Acc:HGNC:28633]
SLC1A7	0.120838	#N/A	0.107095	#N/A	#N/A	#N/A	#N/A	#N/A	#N/A	#N/A	0.0540783	#N/A	0.172838	#N/A	#N/A	#N/A	#N/A	#N/A	0.0716191	#N/A	0.805562	#N/A	#N/A	#N/A	#N/A	#N/A	0.00188081	7	ENSG00000162383	SLC1A7	protein_coding	solute carrier family 1 member 7 [Source:HGNC Symbol;Acc:HGNC:10945]
SRGAP3	0.825057	#N/A	#N/A	1.25291	#N/A	#N/A	#N/A	#N/A	#N/A	#N/A	#N/A	3.44212	#N/A	#N/A	#N/A	#N/A	#N/A	#N/A	#N/A	0.972656	#N/A	#N/A	2.17858	1.75224	1.89066	#N/A	#N/A	7	ENSG00000196220	SRGAP3	protein_coding	SLIT-ROBO Rho GTPase activating protein 3 [Source:HGNC Symbol;Acc:HGNC:19744]
TPM2	0.148507	#N/A	0.701646	#N/A	0.0905625	1.44094	#N/A	#N/A	#N/A	0.845474	#N/A	#N/A	0.845504	#N/A	#N/A	#N/A	#N/A	#N/A	0.0822741	#N/A	#N/A	#N/A	#N/A	#N/A	#N/A	#N/A	#N/A	7	ENSG00000198467	TPM2	protein_coding	tropomyosin 2 [Source:HGNC Symbol;Acc:HGNC:12011]
#286076	0.134238	#N/A	#N/A	#N/A	#N/A	#N/A	#N/A	#N/A	#N/A	#N/A	#N/A	0.0677555	#N/A	#N/A	#N/A	0.0597361	#N/A	#N/A	#N/A	#N/A	0.174003	#N/A	0.159489	0.122421	0.162702	#N/A	#N/A	7	ENSG00000286076		lncRNA	novel transcript
#267436	0.962543	#N/A	#N/A	#N/A	#N/A	#N/A	#N/A	#N/A	#N/A	#N/A	#N/A	#N/A	0.890731	#N/A	#N/A	0.684642	#N/A	#N/A	#N/A	5.34854	#N/A	#N/A	0.689881	0.930188	1.23303	#N/A	#N/A	7	ENSG00000267436		lncRNA	novel transcript, antisense to MFSD12
#213994	1.30074	#N/A	#N/A	#N/A	#N/A	#N/A	#N/A	#N/A	#N/A	#N/A	#N/A	#N/A	1.53073	#N/A	#N/A	1.04223	#N/A	#N/A	#N/A	0.50938	#N/A	#N/A	1.36985	1.04249	1.20307	#N/A	#N/A	7	ENSG00000213994		lncRNA	novel transcript
ANKRD27	0.506672	#N/A	#N/A	0.726907	0.81702	#N/A	#N/A	#N/A	1.54298	#N/A	#N/A	#N/A	0.616574	#N/A	#N/A	#N/A	#N/A	#N/A	0.803592	8.11748	#N/A	#N/A	#N/A	#N/A	#N/A	#N/A	#N/A	7	ENSG00000105186	ANKRD27	protein_coding	ankyrin repeat domain 27 [Source:HGNC Symbol;Acc:HGNC:25310]
ARID5A	0.822295	#N/A	1.30231	0.792626	1.09174	#N/A	#N/A	#N/A	#N/A	1.24754	#N/A	#N/A	#N/A	#N/A	#N/A	#N/A	#N/A	#N/A	0.910439	4.54771	#N/A	#N/A	#N/A	#N/A	#N/A	#N/A	#N/A	7	ENSG00000196843	ARID5A	protein_coding	AT-rich interaction domain 5A [Source:HGNC Symbol;Acc:HGNC:17361]
GIMAP2	1.21586	#N/A	3.33603	0.08243	1.59934	#N/A	#N/A	#N/A	#N/A	#N/A	#N/A	#N/A	#N/A	#N/A	#N/A	#N/A	#N/A	0.915941	0.762404	0.217047	#N/A	#N/A	#N/A	#N/A	#N/A	#N/A	#N/A	7	ENSG00000106560	GIMAP2	protein_coding	GTPase, IMAP family member 2 [Source:HGNC Symbol;Acc:HGNC:21789]
LINC02705	0.14472	#N/A	0.111483	#N/A	#N/A	#N/A	#N/A	#N/A	#N/A	#N/A	#N/A	#N/A	#N/A	#N/A	#N/A	#N/A	#N/A	#N/A	#N/A	#N/A	0.209484	0.0895374	0.16737	0.189527	0.168014	#N/A	#N/A	7	ENSG00000254952	LINC02705	lncRNA	long intergenic non-protein coding RNA 2705 [Source:HGNC Symbol;Acc:HGNC:54222]
STX2	0.732773	#N/A	0.744058	1.02732	0.836621	#N/A	#N/A	#N/A	#N/A	#N/A	0.572832	#N/A	#N/A	#N/A	#N/A	#N/A	#N/A	#N/A	#N/A	6.26781	#N/A	#N/A	#N/A	#N/A	#N/A	0.935201	#N/A	7	ENSG00000111450	STX2	protein_coding	syntaxin 2 [Source:HGNC Symbol;Acc:HGNC:3403]
SGSM2	0.760847	#N/A	#N/A	#N/A	0.814399	#N/A	#N/A	#N/A	#N/A	0.817198	#N/A	#N/A	0.784716	#N/A	#N/A	#N/A	#N/A	#N/A	1.36255	5.55501	#N/A	#N/A	#N/A	#N/A	0.585377	#N/A	#N/A	7	ENSG00000141258	SGSM2	protein_coding	small G protein signaling modulator 2 [Source:HGNC Symbol;Acc:HGNC:29026]
FLT4	0.138546	#N/A	0.0991799	#N/A	#N/A	0.241637	#N/A	#N/A	#N/A	0.115581	0.0598282	#N/A	0.171168	#N/A	#N/A	0.276423	#N/A	#N/A	#N/A	#N/A	#N/A	#N/A	#N/A	#N/A	#N/A	#N/A	#N/A	7	ENSG00000037280	FLT4	protein_coding	fms related receptor tyrosine kinase 4 [Source:HGNC Symbol;Acc:HGNC:3767]
SHANK1	0.150738	#N/A	#N/A	#N/A	#N/A	#N/A	#N/A	#N/A	#N/A	0.144485	#N/A	#N/A	0.202165	#N/A	#N/A	0.339343	#N/A	#N/A	#N/A	#N/A	#N/A	0.0945642	1.68066	0.974148	#N/A	#N/A	#N/A	7	ENSG00000161681	SHANK1	protein_coding	SH3 and multiple ankyrin repeat domains 1 [Source:HGNC Symbol;Acc:HGNC:15474]
DUSP2	1.52189	#N/A	2.39138	#N/A	3.5506	#N/A	#N/A	#N/A	#N/A	2.89552	#N/A	#N/A	1.64283	#N/A	#N/A	#N/A	#N/A	#N/A	2.4347	6.21163	#N/A	#N/A	#N/A	#N/A	#N/A	#N/A	#N/A	7	ENSG00000158050	DUSP2	protein_coding	dual specificity phosphatase 2 [Source:HGNC Symbol;Acc:HGNC:3068]
LINC00469	0.0982815	#N/A	#N/A	#N/A	#N/A	0.399596	#N/A	#N/A	#N/A	0.142717	#N/A	#N/A	0.224076	#N/A	#N/A	#N/A	#N/A	#N/A	0.0834445	#N/A	0.884827	#N/A	#N/A	#N/A	#N/A	0.0662514	#N/A	7	ENSG00000177338	LINC00469	lncRNA	long intergenic non-protein coding RNA 469 [Source:HGNC Symbol;Acc:HGNC:26863]
BEX3	0.0816433	#N/A	0.0781408	#N/A	#N/A	0.12525	#N/A	#N/A	#N/A	#N/A	#N/A	0.0397426	0.0581952	#N/A	#N/A	#N/A	#N/A	#N/A	0.0665621	#N/A	#N/A	#N/A	0.408754	#N/A	#N/A	#N/A	#N/A	7	ENSG00000166681	BEX3	protein_coding	brain expressed X-linked 3 [Source:HGNC Symbol;Acc:HGNC:13388]
CLEC5A	0.112583	#N/A	0.0878829	#N/A	#N/A	#N/A	#N/A	#N/A	#N/A	#N/A	#N/A	#N/A	#N/A	#N/A	#N/A	0.0628559	#N/A	#N/A	#N/A	#N/A	0.142698	0.0706983	0.130275	0.146239	#N/A	#N/A	#N/A	7	ENSG00000258227	CLEC5A	protein_coding	C-type lectin domain containing 5A [Source:HGNC Symbol;Acc:HGNC:2054]
LGALS12	0.108824	#N/A	0.0873462	#N/A	#N/A	#N/A	#N/A	#N/A	#N/A	#N/A	#N/A	#N/A	#N/A	#N/A	#N/A	0.0595418	#N/A	#N/A	#N/A	#N/A	0.131645	0.0708524	0.111606	0.146225	#N/A	#N/A	#N/A	7	ENSG00000133317	LGALS12	protein_coding	galectin 12 [Source:HGNC Symbol;Acc:HGNC:15788]
OR2B11	0.112581	#N/A	0.0869374	#N/A	#N/A	#N/A	#N/A	#N/A	#N/A	#N/A	#N/A	0.0573497	#N/A	#N/A	#N/A	0.0604498	#N/A	#N/A	#N/A	#N/A	0.335401	0.0699943	#N/A	#N/A	0.131404	#N/A	#N/A	7	ENSG00000177535	OR2B11	protein_coding	olfactory receptor family 2 subfamily B member 11 [Source:HGNC Symbol;Acc:HGNC:31249]
#287593	0.167581	#N/A	0.152184	#N/A	#N/A	0.616509	#N/A	#N/A	#N/A	0.369517	#N/A	#N/A	0.253746	#N/A	#N/A	0.48006	#N/A	#N/A	#N/A	#N/A	#N/A	#N/A	0.216438	#N/A	#N/A	#N/A	#N/A	7	ENSG00000287593		lncRNA	novel transcript, antisense to ADTRP
BCL9	1.26485	#N/A	#N/A	0.592149	#N/A	1.21559	#N/A	#N/A	#N/A	1.47394	#N/A	#N/A	1.23229	#N/A	#N/A	#N/A	#N/A	#N/A	#N/A	0.244407	#N/A	#N/A	1.00402	#N/A	#N/A	#N/A	#N/A	7	ENSG00000116128	BCL9	protein_coding	BCL9 transcription coactivator [Source:HGNC Symbol;Acc:HGNC:1008]
PIK3CD-AS2	0.656641	#N/A	#N/A	#N/A	#N/A	#N/A	#N/A	#N/A	#N/A	#N/A	1.03482	#N/A	1.49109	#N/A	#N/A	#N/A	#N/A	#N/A	2.09479	6.52188	#N/A	#N/A	#N/A	0.549749	1.0374	#N/A	#N/A	7	ENSG00000231789	PIK3CD-AS2	lncRNA	PIK3CD antisense RNA 2 [Source:HGNC Symbol;Acc:HGNC:51334]
POLA2	0.807405	#N/A	0.733271	#N/A	1.0585	#N/A	#N/A	#N/A	#N/A	#N/A	#N/A	#N/A	#N/A	#N/A	#N/A	#N/A	#N/A	#N/A	#N/A	4.81928	#N/A	0.612011	#N/A	0.606822	#N/A	1.4428	#N/A	7	ENSG00000014138	POLA2	protein_coding	DNA polymerase alpha 2, accessory subunit [Source:HGNC Symbol;Acc:HGNC:30073]
TMPRSS9	0.930325	#N/A	#N/A	#N/A	#N/A	#N/A	#N/A	#N/A	#N/A	#N/A	#N/A	#N/A	1.2664	#N/A	#N/A	1.00158	#N/A	#N/A	#N/A	0.704742	#N/A	#N/A	0.874247	1.10757	1.1078	#N/A	#N/A	7	ENSG00000178297	TMPRSS9	protein_coding	transmembrane serine protease 9 [Source:HGNC Symbol;Acc:HGNC:30079]
FBXW7	0.381805	#N/A	#N/A	#N/A	0.494444	#N/A	#N/A	#N/A	#N/A	#N/A	#N/A	0.372395	#N/A	#N/A	#N/A	#N/A	#N/A	#N/A	#N/A	10.9748	#N/A	#N/A	#N/A	0.322319	0.5713	0.476863	#N/A	7	ENSG00000109670	FBXW7	protein_coding	F-box and WD repeat domain containing 7 [Source:HGNC Symbol;Acc:HGNC:16712]
ZC3H18	0.438391	#N/A	0.650094	0.785733	0.782371	#N/A	#N/A	#N/A	#N/A	0.705122	#N/A	#N/A	#N/A	#N/A	#N/A	#N/A	#N/A	#N/A	0.739509	4.20915	#N/A	#N/A	#N/A	#N/A	#N/A	#N/A	#N/A	7	ENSG00000158545	ZC3H18	protein_coding	zinc finger CCCH-type containing 18 [Source:HGNC Symbol;Acc:HGNC:25091]
CAB39	0.396291	#N/A	#N/A	0.540363	0.746323	#N/A	#N/A	#N/A	#N/A	#N/A	#N/A	#N/A	#N/A	#N/A	#N/A	0.311599	#N/A	#N/A	0.501364	6.76511	#N/A	#N/A	#N/A	#N/A	0.28333	#N/A	#N/A	7	ENSG00000135932	CAB39	protein_coding	calcium binding protein 39 [Source:HGNC Symbol;Acc:HGNC:20292]
#227531	0.0800489	#N/A	#N/A	#N/A	#N/A	#N/A	#N/A	#N/A	#N/A	#N/A	#N/A	#N/A	#N/A	#N/A	#N/A	0.0598535	#N/A	#N/A	#N/A	#N/A	0.129006	0.0692609	0.127276	0.122284	0.127752	#N/A	#N/A	7	ENSG00000227531		lncRNA	novel transcript
ZP3	1.06972	#N/A	#N/A	#N/A	#N/A	#N/A	#N/A	#N/A	#N/A	#N/A	#N/A	#N/A	#N/A	#N/A	#N/A	1.21662	#N/A	#N/A	#N/A	0.168454	#N/A	0.902834	0.963924	0.909819	0.891285	#N/A	#N/A	7	ENSG00000188372	ZP3	protein_coding	zona pellucida glycoprotein 3 [Source:HGNC Symbol;Acc:HGNC:13189]
TMC7	1.22745	#N/A	#N/A	#N/A	#N/A	1.98813	#N/A	#N/A	#N/A	1.29365	#N/A	#N/A	1.88749	#N/A	#N/A	2.72721	#N/A	#N/A	#N/A	0.171427	#N/A	#N/A	#N/A	1.46064	#N/A	#N/A	#N/A	7	ENSG00000170537	TMC7	protein_coding	transmembrane channel like 7 [Source:HGNC Symbol;Acc:HGNC:23000]
C1orf127	0.143268	#N/A	0.110647	#N/A	#N/A	#N/A	#N/A	#N/A	#N/A	#N/A	#N/A	#N/A	#N/A	#N/A	#N/A	0.068299	#N/A	#N/A	#N/A	#N/A	0.265538	0.0890756	0.142855	0.156718	#N/A	#N/A	#N/A	7	ENSG00000175262	C1orf127	protein_coding	chromosome 1 open reading frame 127 [Source:HGNC Symbol;Acc:HGNC:26730]
SERINC2	0.123527	#N/A	0.106773	#N/A	#N/A	#N/A	#N/A	#N/A	#N/A	#N/A	#N/A	0.0692019	#N/A	#N/A	#N/A	#N/A	#N/A	#N/A	#N/A	#N/A	0.315122	0.0863053	0.290996	0.180871	#N/A	#N/A	#N/A	7	ENSG00000168528	SERINC2	protein_coding	serine incorporator 2 [Source:HGNC Symbol;Acc:HGNC:23231]
OLFML2B	0.138816	#N/A	#N/A	#N/A	#N/A	#N/A	#N/A	#N/A	#N/A	#N/A	#N/A	#N/A	#N/A	#N/A	#N/A	0.0889528	#N/A	#N/A	#N/A	#N/A	0.163699	0.0909921	0.166092	0.161256	#N/A	#N/A	0.000380729	7	ENSG00000162745	OLFML2B	protein_coding	olfactomedin like 2B [Source:HGNC Symbol;Acc:HGNC:24558]
CFDP1	0.458025	#N/A	0.3572	0.551374	0.425136	#N/A	#N/A	#N/A	#N/A	#N/A	0.472035	#N/A	#N/A	#N/A	#N/A	#N/A	#N/A	#N/A	0.876224	9.05845	#N/A	#N/A	#N/A	#N/A	#N/A	#N/A	#N/A	7	ENSG00000153774	CFDP1	protein_coding	craniofacial development protein 1 [Source:HGNC Symbol;Acc:HGNC:1873]
CACNG8	0.139233	#N/A	0.107464	#N/A	#N/A	#N/A	#N/A	#N/A	#N/A	#N/A	#N/A	0.069088	#N/A	#N/A	#N/A	#N/A	#N/A	#N/A	#N/A	#N/A	0.369104	0.0691787	0.18393	#N/A	0.165772	#N/A	#N/A	7	ENSG00000142408	CACNG8	protein_coding	calcium voltage-gated channel auxiliary subunit gamma 8 [Source:HGNC Symbol;Acc:HGNC:13628]
#282951	0.898586	#N/A	#N/A	#N/A	#N/A	#N/A	#N/A	#N/A	#N/A	#N/A	#N/A	0.969053	1.50894	#N/A	#N/A	#N/A	#N/A	#N/A	1.81057	1.41598	0.863317	#N/A	#N/A	1.27837	#N/A	#N/A	#N/A	7	ENSG00000282951		lncRNA	novel transcript, antisense to RAB4B
SEPTIN11	0.523339	#N/A	#N/A	#N/A	1.10518	#N/A	1.24374	#N/A	0.880156	0.767631	#N/A	#N/A	0.475571	#N/A	#N/A	#N/A	#N/A	#N/A	#N/A	2.50496	#N/A	#N/A	#N/A	#N/A	#N/A	#N/A	#N/A	7	ENSG00000138758	SEPTIN11	protein_coding	septin 11 [Source:HGNC Symbol;Acc:HGNC:25589]
MFSD14B	0.430273	#N/A	0.351355	#N/A	#N/A	#N/A	#N/A	#N/A	#N/A	#N/A	#N/A	#N/A	#N/A	#N/A	#N/A	0.332978	#N/A	#N/A	#N/A	8.48891	0.33997	#N/A	#N/A	#N/A	0.404143	0.525993	#N/A	7	ENSG00000148110	MFSD14B	protein_coding	major facilitator superfamily domain containing 14B [Source:HGNC Symbol;Acc:HGNC:23376]
#269877	0.113274	#N/A	0.0881843	#N/A	#N/A	#N/A	#N/A	#N/A	#N/A	#N/A	#N/A	#N/A	#N/A	#N/A	#N/A	0.0625971	#N/A	#N/A	#N/A	#N/A	0.14697	#N/A	0.131525	0.147329	0.134611	#N/A	#N/A	7	ENSG00000269877		lncRNA	novel transcript
FAM222A-AS1	0.160415	#N/A	0.124975	#N/A	#N/A	1.8291	#N/A	#N/A	#N/A	#N/A	#N/A	#N/A	0.380027	#N/A	#N/A	#N/A	#N/A	#N/A	#N/A	#N/A	1.42189	0.122434	#N/A	1.20766	#N/A	#N/A	#N/A	7	ENSG00000255650	FAM222A-AS1	lncRNA	FAM222A antisense RNA 1 [Source:HGNC Symbol;Acc:HGNC:28223]
DIS3L2	0.367751	#N/A	#N/A	#N/A	#N/A	#N/A	0.583779	#N/A	#N/A	0.322308	#N/A	#N/A	0.470336	#N/A	#N/A	#N/A	0.474198	#N/A	#N/A	7.03058	#N/A	#N/A	#N/A	#N/A	0.411147	#N/A	#N/A	7	ENSG00000144535	DIS3L2	protein_coding	DIS3 like 3'-5' exoribonuclease 2 [Source:HGNC Symbol;Acc:HGNC:28648]
MSS51	1.13966	#N/A	0.671086	#N/A	#N/A	#N/A	#N/A	#N/A	#N/A	0.768646	#N/A	0.862361	1.37469	#N/A	#N/A	#N/A	#N/A	#N/A	#N/A	4.38524	#N/A	#N/A	#N/A	#N/A	0.871784	#N/A	#N/A	7	ENSG00000166343	MSS51	protein_coding	MSS51 mitochondrial translational activator [Source:HGNC Symbol;Acc:HGNC:21000]
FAM53B-AS1	0.793923	#N/A	#N/A	#N/A	#N/A	#N/A	#N/A	#N/A	#N/A	#N/A	#N/A	1.27035	1.40915	#N/A	#N/A	#N/A	#N/A	#N/A	#N/A	3.12364	1.05256	#N/A	#N/A	0.822267	1.02826	#N/A	#N/A	7	ENSG00000233334	FAM53B-AS1	lncRNA	FAM53B antisense RNA 1 [Source:HGNC Symbol;Acc:HGNC:49499]
LINC01089	0.572051	#N/A	0.547187	#N/A	0.849053	0.782396	#N/A	#N/A	#N/A	#N/A	#N/A	0.58787	0.937576	#N/A	#N/A	#N/A	#N/A	#N/A	#N/A	4.9914	#N/A	#N/A	#N/A	#N/A	#N/A	#N/A	#N/A	7	ENSG00000212694	LINC01089	lncRNA	long intergenic non-protein coding RNA 1089 [Source:HGNC Symbol;Acc:HGNC:27886]
ARHGAP29	0.101215	#N/A	#N/A	#N/A	#N/A	#N/A	#N/A	#N/A	#N/A	#N/A	#N/A	0.0781721	#N/A	#N/A	#N/A	#N/A	#N/A	#N/A	#N/A	#N/A	0.974846	0.0945164	0.408653	0.134491	0.159865	#N/A	#N/A	7	ENSG00000137962	ARHGAP29	protein_coding	Rho GTPase activating protein 29 [Source:HGNC Symbol;Acc:HGNC:30207]
#272763	0.133103	#N/A	0.106675	#N/A	0.106831	0.245729	#N/A	#N/A	#N/A	0.167468	#N/A	#N/A	0.286144	#N/A	#N/A	#N/A	#N/A	#N/A	#N/A	0.141257	#N/A	#N/A	#N/A	#N/A	#N/A	#N/A	#N/A	7	ENSG00000272763		lncRNA	novel transcript
#246250	1.14079	#N/A	#N/A	#N/A	#N/A	#N/A	#N/A	#N/A	0.13085	#N/A	#N/A	#N/A	1.75273	#N/A	#N/A	#N/A	#N/A	#N/A	#N/A	#N/A	#N/A	1.54632	#N/A	1.09489	1.5555	0.46475	#N/A	7	ENSG00000246250		lncRNA	novel transcript
AGK#006530	0.626222	#N/A	#N/A	#N/A	#N/A	0.763734	0.901142	#N/A	1.26846	0.69075	#N/A	#N/A	0.838141	#N/A	#N/A	#N/A	#N/A	#N/A	#N/A	6.79405	#N/A	#N/A	#N/A	#N/A	#N/A	#N/A	#N/A	7	ENSG00000006530	AGK	protein_coding	acylglycerol kinase [Source:HGNC Symbol;Acc:HGNC:21869]
AKTIP	0.800922	#N/A	#N/A	#N/A	#N/A	1.89724	#N/A	#N/A	0.597747	0.95638	1.31447	#N/A	2.12426	#N/A	#N/A	#N/A	#N/A	#N/A	#N/A	0.5568	#N/A	#N/A	#N/A	#N/A	#N/A	#N/A	#N/A	7	ENSG00000166971	AKTIP	protein_coding	AKT interacting protein [Source:HGNC Symbol;Acc:HGNC:16710]
PLCXD1	0.972428	#N/A	#N/A	#N/A	#N/A	#N/A	#N/A	#N/A	#N/A	#N/A	#N/A	1.29127	#N/A	#N/A	#N/A	#N/A	#N/A	#N/A	#N/A	5.02672	#N/A	0.974088	1.21042	1.12382	1.07629	#N/A	#N/A	7	ENSG00000182378	PLCXD1	protein_coding	phosphatidylinositol specific phospholipase C X domain containing 1 [Source:HGNC Symbol;Acc:HGNC:23148]
PDK3	0.460093	#N/A	#N/A	1.02378	#N/A	#N/A	#N/A	#N/A	#N/A	#N/A	0.73836	#N/A	#N/A	#N/A	#N/A	#N/A	#N/A	1.00383	1.37818	4.77497	#N/A	0.413947	#N/A	#N/A	#N/A	#N/A	#N/A	7	ENSG00000067992	PDK3	protein_coding	pyruvate dehydrogenase kinase 3 [Source:HGNC Symbol;Acc:HGNC:8811]
POGLUT3	0.910921	#N/A	1.1503	#N/A	0.324764	2.02479	#N/A	#N/A	#N/A	#N/A	#N/A	#N/A	1.55226	#N/A	#N/A	#N/A	#N/A	#N/A	0.119237	0.154129	#N/A	#N/A	#N/A	#N/A	#N/A	#N/A	#N/A	7	ENSG00000178202	POGLUT3	protein_coding	protein O-glucosyltransferase 3 [Source:HGNC Symbol;Acc:HGNC:28496]
#267193	1.06044	#N/A	#N/A	#N/A	#N/A	3.78927	#N/A	#N/A	0.175455	3.37546	2.17311	#N/A	4.85037	#N/A	#N/A	#N/A	#N/A	#N/A	0.713239	#N/A	#N/A	#N/A	#N/A	#N/A	#N/A	#N/A	#N/A	7	ENSG00000267193		lncRNA	novel transcript, antisense to SLC14A1 and SLC14A2
TMEM41B	0.464713	#N/A	#N/A	#N/A	#N/A	0.767605	1.3416	#N/A	0.963792	0.439844	#N/A	#N/A	0.937408	#N/A	#N/A	#N/A	#N/A	#N/A	#N/A	4.37882	#N/A	#N/A	#N/A	#N/A	#N/A	#N/A	#N/A	7	ENSG00000166471	TMEM41B	protein_coding	transmembrane protein 41B [Source:HGNC Symbol;Acc:HGNC:28948]
LINC02773	0.13291	#N/A	0.103232	#N/A	#N/A	#N/A	#N/A	#N/A	#N/A	#N/A	#N/A	#N/A	#N/A	#N/A	#N/A	0.0855286	#N/A	#N/A	#N/A	#N/A	0.192109	0.0830978	0.141152	0.183419	#N/A	#N/A	#N/A	7	ENSG00000237980	LINC02773	lncRNA	long intergenic non-protein coding RNA 2773 [Source:HGNC Symbol;Acc:HGNC:54293]
BFSP2-AS1	0.120959	#N/A	#N/A	#N/A	#N/A	0.141526	#N/A	#N/A	#N/A	0.122365	#N/A	0.081201	0.208143	#N/A	#N/A	0.286562	#N/A	#N/A	#N/A	#N/A	#N/A	#N/A	0.443533	#N/A	#N/A	#N/A	#N/A	7	ENSG00000249993	BFSP2-AS1	lncRNA	BFSP2 antisense RNA 1 [Source:HGNC Symbol;Acc:HGNC:28425]
TRDC	0.154236	#N/A	0.122514	#N/A	0.108932	0.347734	#N/A	#N/A	#N/A	0.131187	0.0768586	#N/A	0.386986	#N/A	#N/A	#N/A	#N/A	#N/A	#N/A	#N/A	#N/A	#N/A	#N/A	#N/A	#N/A	#N/A	#N/A	7	ENSG00000211829	TRDC	TR_C_gene	T cell receptor delta constant [Source:HGNC Symbol;Acc:HGNC:12253]
WDR59	0.413405	#N/A	#N/A	#N/A	#N/A	0.375176	#N/A	#N/A	1.48267	0.539032	#N/A	#N/A	0.704696	#N/A	#N/A	#N/A	#N/A	#N/A	#N/A	6.10704	#N/A	#N/A	#N/A	#N/A	0.561822	#N/A	#N/A	7	ENSG00000103091	WDR59	protein_coding	WD repeat domain 59 [Source:HGNC Symbol;Acc:HGNC:25706]
TRPA1	0.726434	#N/A	#N/A	#N/A	0.125692	3.02001	#N/A	#N/A	#N/A	0.405181	0.110344	#N/A	0.461597	#N/A	#N/A	#N/A	#N/A	#N/A	#N/A	#N/A	#N/A	#N/A	#N/A	#N/A	#N/A	0.0878069	#N/A	7	ENSG00000104321	TRPA1	protein_coding	transient receptor potential cation channel subfamily A member 1 [Source:HGNC Symbol;Acc:HGNC:497]
NAPA	0.51227	#N/A	0.722372	#N/A	0.626233	#N/A	#N/A	#N/A	#N/A	#N/A	#N/A	#N/A	#N/A	#N/A	#N/A	#N/A	#N/A	#N/A	0.716412	3.05382	0.611151	0.584421	#N/A	#N/A	#N/A	#N/A	#N/A	7	ENSG00000105402	NAPA	protein_coding	NSF attachment protein alpha [Source:HGNC Symbol;Acc:HGNC:7641]
#236449	0.393	#N/A	#N/A	#N/A	#N/A	0.533859	0.708525	#N/A	0.930369	#N/A	#N/A	#N/A	1.28105	#N/A	#N/A	#N/A	#N/A	#N/A	0.645513	4.10145	#N/A	#N/A	#N/A	#N/A	#N/A	#N/A	#N/A	7	ENSG00000236449		lncRNA	novel transcript, antisense to WIPF1 and CHRNA1
ATXN3	0.414782	#N/A	#N/A	#N/A	#N/A	#N/A	#N/A	#N/A	#N/A	#N/A	#N/A	0.463919	#N/A	#N/A	#N/A	0.345484	0.633924	#N/A	1.1537	4.5312	#N/A	#N/A	#N/A	0.345441	#N/A	#N/A	#N/A	7	ENSG00000066427	ATXN3	protein_coding	ataxin 3 [Source:HGNC Symbol;Acc:HGNC:7106]
PRRG1	0.0835488	#N/A	#N/A	#N/A	#N/A	#N/A	#N/A	#N/A	#N/A	#N/A	#N/A	#N/A	#N/A	#N/A	#N/A	0.0707636	#N/A	#N/A	#N/A	#N/A	0.150079	0.0715655	0.106351	0.146914	0.134955	#N/A	#N/A	7	ENSG00000130962	PRRG1	protein_coding	proline rich and Gla domain 1 [Source:HGNC Symbol;Acc:HGNC:9469]
NCAPH	1.04601	#N/A	#N/A	#N/A	0.196153	2.63033	0.07133	0.052721	#N/A	2.06825	#N/A	#N/A	1.50652	#N/A	#N/A	#N/A	#N/A	#N/A	#N/A	#N/A	#N/A	#N/A	#N/A	#N/A	#N/A	#N/A	#N/A	7	ENSG00000121152	NCAPH	protein_coding	non-SMC condensin I complex subunit H [Source:HGNC Symbol;Acc:HGNC:1112]
TUBGCP2	0.555918	#N/A	0.516463	0.879477	#N/A	#N/A	#N/A	#N/A	#N/A	#N/A	#N/A	0.468818	#N/A	#N/A	#N/A	#N/A	#N/A	#N/A	0.68387	4.50625	#N/A	0.456297	#N/A	#N/A	#N/A	#N/A	#N/A	7	ENSG00000130640	TUBGCP2	protein_coding	tubulin gamma complex associated protein 2 [Source:HGNC Symbol;Acc:HGNC:18599]
EPPK1	0.110807	#N/A	0.0864003	#N/A	#N/A	0.0923483	#N/A	#N/A	#N/A	0.0869609	#N/A	#N/A	0.148051	#N/A	#N/A	0.0474459	#N/A	#N/A	#N/A	#N/A	#N/A	#N/A	0.0925431	#N/A	#N/A	#N/A	#N/A	7	ENSG00000261150	EPPK1	protein_coding	epiplakin 1 [Source:HGNC Symbol;Acc:HGNC:15577]
#182376	1.15802	#N/A	#N/A	#N/A	#N/A	#N/A	#N/A	#N/A	#N/A	#N/A	#N/A	#N/A	1.4709	#N/A	#N/A	1.11959	#N/A	#N/A	#N/A	0.188024	#N/A	#N/A	#N/A	0.978207	1.71837	0.274639	#N/A	7	ENSG00000182376		lncRNA	novel transcript, antisense to FAM38A
PLEC	0.477155	#N/A	0.581846	1.35536	#N/A	#N/A	#N/A	#N/A	#N/A	#N/A	#N/A	#N/A	#N/A	#N/A	#N/A	1.01038	#N/A	#N/A	0.857157	5.82636	#N/A	#N/A	0.498012	#N/A	#N/A	#N/A	#N/A	7	ENSG00000178209	PLEC	protein_coding	plectin [Source:HGNC Symbol;Acc:HGNC:9069]
DSC2	0.0663877	#N/A	0.0892221	#N/A	#N/A	#N/A	#N/A	#N/A	#N/A	#N/A	#N/A	#N/A	#N/A	#N/A	#N/A	0.0474874	#N/A	#N/A	#N/A	#N/A	0.150273	0.0717125	0.132451	0.147538	#N/A	#N/A	#N/A	7	ENSG00000134755	DSC2	protein_coding	desmocollin 2 [Source:HGNC Symbol;Acc:HGNC:3036]
TDRD1	0.100566	#N/A	#N/A	#N/A	#N/A	0.107342	#N/A	#N/A	#N/A	0.0832872	#N/A	#N/A	0.143823	#N/A	#N/A	#N/A	#N/A	#N/A	#N/A	#N/A	#N/A	#N/A	0.0907958	0.10616	0.122953	#N/A	#N/A	7	ENSG00000095627	TDRD1	protein_coding	tudor domain containing 1 [Source:HGNC Symbol;Acc:HGNC:11712]
#226849	0.786663	#N/A	#N/A	#N/A	#N/A	#N/A	1.72658	#N/A	4.11931	1.16801	#N/A	#N/A	2.10293	#N/A	#N/A	#N/A	#N/A	#N/A	#N/A	5.03696	#N/A	#N/A	#N/A	#N/A	0.908852	#N/A	#N/A	7	ENSG00000226849		lncRNA	novel transcript
KCNK6	0.832549	#N/A	1.21543	#N/A	1.99095	#N/A	#N/A	#N/A	#N/A	#N/A	#N/A	#N/A	#N/A	#N/A	#N/A	2.32901	#N/A	#N/A	#N/A	2.94329	#N/A	#N/A	1.98019	0.811792	#N/A	#N/A	#N/A	7	ENSG00000099337	KCNK6	protein_coding	potassium two pore domain channel subfamily K member 6 [Source:HGNC Symbol;Acc:HGNC:6281]
ZNF487	0.568407	#N/A	#N/A	#N/A	#N/A	#N/A	#N/A	#N/A	#N/A	#N/A	#N/A	0.908589	#N/A	#N/A	#N/A	#N/A	#N/A	#N/A	0.927595	6.74742	0.944128	0.737019	#N/A	#N/A	0.691036	#N/A	#N/A	7	ENSG00000243660	ZNF487	protein_coding	zinc finger protein 487 [Source:HGNC Symbol;Acc:HGNC:23488]
#287195	0.413738	#N/A	#N/A	#N/A	#N/A	#N/A	#N/A	#N/A	#N/A	#N/A	#N/A	#N/A	1.10171	#N/A	#N/A	#N/A	#N/A	#N/A	1.42507	4.97891	0.476937	0.443044	#N/A	#N/A	#N/A	#N/A	1.16682	7	ENSG00000287195		lncRNA	novel transcript, antisense to FAM49B
SCN8A	1.17823	#N/A	1.2	#N/A	#N/A	3.02952	#N/A	#N/A	#N/A	4.20158	#N/A	#N/A	4.97354	#N/A	#N/A	#N/A	#N/A	#N/A	0.474369	0.430704	#N/A	#N/A	#N/A	#N/A	#N/A	#N/A	#N/A	7	ENSG00000196876	SCN8A	protein_coding	sodium voltage-gated channel alpha subunit 8 [Source:HGNC Symbol;Acc:HGNC:10596]
EIF2B3	0.410197	#N/A	#N/A	#N/A	#N/A	#N/A	#N/A	#N/A	#N/A	#N/A	#N/A	#N/A	0.420147	#N/A	#N/A	0.354988	#N/A	#N/A	#N/A	5.85716	#N/A	#N/A	#N/A	0.447053	0.428791	0.630762	#N/A	7	ENSG00000070785	EIF2B3	protein_coding	eukaryotic translation initiation factor 2B subunit gamma [Source:HGNC Symbol;Acc:HGNC:3259]
#230612	0.75317	#N/A	#N/A	#N/A	#N/A	2.42934	1.38862	#N/A	2.29012	1.22419	#N/A	#N/A	4.14127	#N/A	#N/A	#N/A	#N/A	#N/A	#N/A	3.72888	#N/A	#N/A	#N/A	#N/A	#N/A	#N/A	#N/A	7	ENSG00000230612		lncRNA	novel transcript, antisense to KIF3A
PRR12	0.45711	#N/A	#N/A	#N/A	#N/A	#N/A	#N/A	#N/A	0.96255	0.804058	0.489721	#N/A	0.900641	#N/A	#N/A	#N/A	#N/A	#N/A	1.13201	7.70531	#N/A	#N/A	#N/A	#N/A	#N/A	#N/A	#N/A	7	ENSG00000126464	PRR12	protein_coding	proline rich 12 [Source:HGNC Symbol;Acc:HGNC:29217]
ANKMY1	0.398776	#N/A	#N/A	#N/A	#N/A	#N/A	#N/A	#N/A	0.936255	#N/A	#N/A	#N/A	0.632492	#N/A	#N/A	#N/A	#N/A	#N/A	0.615419	4.75027	#N/A	#N/A	#N/A	#N/A	0.598216	0.794129	#N/A	7	ENSG00000144504	ANKMY1	protein_coding	ankyrin repeat and MYND domain containing 1 [Source:HGNC Symbol;Acc:HGNC:20987]
#264924	0.826469	#N/A	#N/A	#N/A	#N/A	1.3298	1.05459	#N/A	#N/A	1.49231	#N/A	#N/A	3.55564	#N/A	#N/A	#N/A	#N/A	#N/A	1.80427	1.04962	#N/A	#N/A	#N/A	#N/A	#N/A	#N/A	#N/A	7	ENSG00000264924		lncRNA	novel transcript, antisense to TTC39C
#259598	0.914174	#N/A	#N/A	#N/A	#N/A	4.96709	#N/A	0.0576896	#N/A	3.1893	0.169692	#N/A	4.5175	#N/A	#N/A	#N/A	#N/A	#N/A	#N/A	0.158488	#N/A	#N/A	#N/A	#N/A	#N/A	#N/A	#N/A	7	ENSG00000259598		lncRNA	novel transcript, antisense to RASGRP1
MIER2	0.782901	#N/A	#N/A	#N/A	1.01323	#N/A	#N/A	#N/A	#N/A	#N/A	#N/A	#N/A	#N/A	#N/A	#N/A	#N/A	#N/A	#N/A	#N/A	3.61795	0.561572	#N/A	0.717337	0.767024	0.806174	#N/A	#N/A	7	ENSG00000105556	MIER2	protein_coding	MIER family member 2 [Source:HGNC Symbol;Acc:HGNC:29210]
SPATA1	0.611957	#N/A	#N/A	#N/A	#N/A	#N/A	#N/A	#N/A	#N/A	#N/A	#N/A	0.748864	0.621616	#N/A	#N/A	#N/A	#N/A	#N/A	#N/A	5.26162	#N/A	#N/A	0.568331	0.585299	1.18563	#N/A	#N/A	7	ENSG00000122432	SPATA1	protein_coding	spermatogenesis associated 1 [Source:HGNC Symbol;Acc:HGNC:14682]
GAREM1	0.651591	#N/A	#N/A	#N/A	#N/A	1.10953	1.60086	#N/A	#N/A	0.873545	#N/A	#N/A	2.43057	#N/A	#N/A	#N/A	#N/A	#N/A	#N/A	6.14086	#N/A	#N/A	#N/A	#N/A	0.988131	#N/A	#N/A	7	ENSG00000141441	GAREM1	protein_coding	GRB2 associated regulator of MAPK1 subtype 1 [Source:HGNC Symbol;Acc:HGNC:26136]
#233099	0.11177	#N/A	0.0880868	#N/A	#N/A	0.110279	#N/A	#N/A	#N/A	0.0903098	#N/A	#N/A	0.130872	#N/A	#N/A	#N/A	#N/A	#N/A	#N/A	#N/A	#N/A	0.0622422	0.122791	#N/A	#N/A	#N/A	#N/A	7	ENSG00000233099		lncRNA	novel transcript
MAMLD1	0.972177	#N/A	#N/A	#N/A	#N/A	1.9906	#N/A	#N/A	#N/A	0.670471	#N/A	#N/A	2.88205	#N/A	#N/A	#N/A	#N/A	#N/A	0.124557	0.151271	#N/A	#N/A	#N/A	#N/A	#N/A	0.11006	#N/A	7	ENSG00000013619	MAMLD1	protein_coding	mastermind like domain containing 1 [Source:HGNC Symbol;Acc:HGNC:2568]
HSPA6	0.23858	#N/A	0.139138	#N/A	#N/A	#N/A	#N/A	#N/A	#N/A	#N/A	#N/A	0.096246	#N/A	#N/A	#N/A	#N/A	#N/A	#N/A	0.0927462	#N/A	0.23664	0.106322	0.650794	#N/A	#N/A	#N/A	#N/A	7	ENSG00000173110	HSPA6	protein_coding	heat shock protein family A (Hsp70) member 6 [Source:HGNC Symbol;Acc:HGNC:5239]
ANKRD24	1.10828	#N/A	1.08702	#N/A	#N/A	#N/A	#N/A	#N/A	#N/A	#N/A	#N/A	#N/A	#N/A	#N/A	#N/A	#N/A	#N/A	#N/A	#N/A	0.187812	#N/A	#N/A	1.20636	1.19178	2.20865	0.216132	#N/A	7	ENSG00000089847	ANKRD24	protein_coding	ankyrin repeat domain 24 [Source:HGNC Symbol;Acc:HGNC:29424]
NABP1	0.56438	#N/A	#N/A	#N/A	0.961944	#N/A	#N/A	#N/A	#N/A	#N/A	#N/A	#N/A	#N/A	#N/A	#N/A	0.99399	1.25868	#N/A	#N/A	4.07765	#N/A	#N/A	0.55489	#N/A	0.871348	#N/A	#N/A	7	ENSG00000173559	NABP1	protein_coding	nucleic acid binding protein 1 [Source:HGNC Symbol;Acc:HGNC:26232]
LARP4B	0.262192	#N/A	#N/A	#N/A	#N/A	#N/A	#N/A	#N/A	#N/A	#N/A	#N/A	0.32105	#N/A	#N/A	#N/A	0.236294	#N/A	#N/A	#N/A	9.97596	#N/A	#N/A	#N/A	0.238934	0.373879	0.442518	#N/A	7	ENSG00000107929	LARP4B	protein_coding	La ribonucleoprotein 4B [Source:HGNC Symbol;Acc:HGNC:28987]
ID1	0.150855	#N/A	0.117049	#N/A	#N/A	#N/A	#N/A	#N/A	#N/A	#N/A	#N/A	#N/A	#N/A	#N/A	#N/A	0.0833191	#N/A	#N/A	#N/A	#N/A	0.677323	#N/A	0.215816	0.36051	0.181884	#N/A	#N/A	7	ENSG00000125968	ID1	protein_coding	inhibitor of DNA binding 1, HLH protein [Source:HGNC Symbol;Acc:HGNC:5360]
KIF7	0.168729	#N/A	0.119053	#N/A	#N/A	0.21244	#N/A	#N/A	#N/A	0.158806	0.0719499	#N/A	0.24211	#N/A	#N/A	#N/A	#N/A	#N/A	#N/A	#N/A	1.61254	#N/A	#N/A	#N/A	#N/A	#N/A	#N/A	7	ENSG00000166813	KIF7	protein_coding	kinesin family member 7 [Source:HGNC Symbol;Acc:HGNC:30497]
BOLL	0.158213	#N/A	0.145857	#N/A	#N/A	0.190275	#N/A	#N/A	#N/A	0.145767	0.0741648	#N/A	0.25448	#N/A	#N/A	#N/A	#N/A	#N/A	#N/A	#N/A	#N/A	#N/A	#N/A	#N/A	#N/A	#N/A	0.00586868	7	ENSG00000152430	BOLL	protein_coding	boule homolog, RNA binding protein [Source:HGNC Symbol;Acc:HGNC:14273]
RBM38-AS1	0.945916	#N/A	#N/A	#N/A	#N/A	1.56009	#N/A	0.815901	#N/A	1.88734	2.07743	#N/A	2.67071	#N/A	#N/A	#N/A	#N/A	#N/A	#N/A	1.12116	#N/A	#N/A	#N/A	#N/A	#N/A	#N/A	#N/A	7	ENSG00000218018	RBM38-AS1	lncRNA	RBM38 antisense RNA 1 [Source:HGNC Symbol;Acc:HGNC:40725]
#286074	0.93889	#N/A	#N/A	#N/A	#N/A	#N/A	#N/A	#N/A	#N/A	#N/A	#N/A	#N/A	0.909454	#N/A	#N/A	0.911431	#N/A	#N/A	#N/A	0.876911	#N/A	#N/A	#N/A	0.748357	1.59816	1.2381	#N/A	7	ENSG00000286074		lncRNA	novel transcript
SIL1	0.343355	#N/A	#N/A	#N/A	#N/A	#N/A	#N/A	#N/A	#N/A	#N/A	#N/A	#N/A	#N/A	#N/A	#N/A	#N/A	#N/A	#N/A	#N/A	8.47046	0.397609	0.409279	0.399395	0.580972	0.478414	#N/A	#N/A	7	ENSG00000120725	SIL1	protein_coding	SIL1 nucleotide exchange factor [Source:HGNC Symbol;Acc:HGNC:24624]
GUSB	0.504025	#N/A	0.569243	1.04357	0.842903	#N/A	#N/A	#N/A	#N/A	#N/A	#N/A	#N/A	#N/A	#N/A	#N/A	#N/A	#N/A	#N/A	#N/A	3.74164	0.675144	#N/A	#N/A	#N/A	#N/A	1.11207	#N/A	7	ENSG00000169919	GUSB	protein_coding	glucuronidase beta [Source:HGNC Symbol;Acc:HGNC:4696]
FGF13	0.227939	#N/A	#N/A	#N/A	0.112812	#N/A	#N/A	#N/A	#N/A	#N/A	#N/A	#N/A	#N/A	#N/A	#N/A	#N/A	#N/A	#N/A	#N/A	#N/A	2.6185	0.106416	1.72674	1.45184	0.222452	#N/A	#N/A	7	ENSG00000129682	FGF13	protein_coding	fibroblast growth factor 13 [Source:HGNC Symbol;Acc:HGNC:3670]
DUSP4	0.140411	#N/A	0.140516	#N/A	0.103456	0.69247	#N/A	#N/A	#N/A	0.154154	#N/A	#N/A	0.702816	#N/A	#N/A	#N/A	#N/A	#N/A	#N/A	0.0994342	#N/A	#N/A	#N/A	#N/A	#N/A	#N/A	#N/A	7	ENSG00000120875	DUSP4	protein_coding	dual specificity phosphatase 4 [Source:HGNC Symbol;Acc:HGNC:3070]
RENO1	0.047396	#N/A	#N/A	#N/A	0.0665636	#N/A	#N/A	#N/A	#N/A	#N/A	#N/A	0.0587368	#N/A	#N/A	#N/A	#N/A	#N/A	#N/A	#N/A	#N/A	0.144672	0.0672874	0.103474	0.114384	#N/A	#N/A	#N/A	7	ENSG00000287431	RENO1	lncRNA	regulator of early neurogenesis 1 [Source:HGNC Symbol;Acc:HGNC:54096]
CCNJ	#N/A	0.922604	0.758713	1.17574	#N/A	#N/A	#N/A	#N/A	#N/A	#N/A	#N/A	#N/A	#N/A	#N/A	#N/A	0.904798	#N/A	#N/A	#N/A	4.98652	#N/A	#N/A	0.78232	0.955772	#N/A	#N/A	#N/A	7	ENSG00000107443	CCNJ	protein_coding	cyclin J [Source:HGNC Symbol;Acc:HGNC:23434]
ZFP36L2	#N/A	#N/A	0.77846	1.15682	0.800877	#N/A	#N/A	#N/A	#N/A	0.495672	0.356499	#N/A	#N/A	#N/A	#N/A	#N/A	#N/A	#N/A	1.6154	6.04751	#N/A	#N/A	#N/A	#N/A	#N/A	#N/A	#N/A	7	ENSG00000152518	ZFP36L2	protein_coding	ZFP36 ring finger protein like 2 [Source:HGNC Symbol;Acc:HGNC:1108]
SMAD3	#N/A	#N/A	#N/A	1.15582	#N/A	#N/A	#N/A	#N/A	#N/A	0.728546	0.435804	#N/A	0.482231	#N/A	#N/A	0.340798	#N/A	#N/A	2.03438	7.10436	#N/A	#N/A	#N/A	#N/A	#N/A	#N/A	#N/A	7	ENSG00000166949	SMAD3	protein_coding	SMAD family member 3 [Source:HGNC Symbol;Acc:HGNC:6769]
EHBP1	#N/A	#N/A	#N/A	0.856351	#N/A	0.445751	0.596844	#N/A	#N/A	0.998855	#N/A	#N/A	0.89826	#N/A	#N/A	#N/A	#N/A	#N/A	#N/A	5.33854	#N/A	#N/A	#N/A	#N/A	#N/A	0.768348	#N/A	7	ENSG00000115504	EHBP1	protein_coding	EH domain binding protein 1 [Source:HGNC Symbol;Acc:HGNC:29144]
S100A11	#N/A	#N/A	5.09061	0.41777	0.725331	#N/A	#N/A	#N/A	#N/A	#N/A	#N/A	#N/A	#N/A	#N/A	#N/A	#N/A	#N/A	0.315639	3.02942	4.3496	#N/A	#N/A	3.12716	#N/A	#N/A	#N/A	#N/A	7	ENSG00000163191	S100A11	protein_coding	S100 calcium binding protein A11 [Source:HGNC Symbol;Acc:HGNC:10488]
CCL4#275302	#N/A	#N/A	4.1207	0.156766	0.435105	#N/A	#N/A	#N/A	#N/A	2.89368	1.42827	#N/A	2.09171	#N/A	#N/A	#N/A	#N/A	#N/A	#N/A	#N/A	2.09152	#N/A	#N/A	#N/A	#N/A	#N/A	#N/A	7	ENSG00000275302	CCL4	protein_coding	C-C motif chemokine ligand 4 [Source:HGNC Symbol;Acc:HGNC:10630]
CXCR4	#N/A	#N/A	#N/A	0.829034	#N/A	#N/A	#N/A	#N/A	#N/A	1.94059	#N/A	#N/A	#N/A	#N/A	#N/A	1.009	#N/A	0.976342	1.57995	6.40118	#N/A	#N/A	#N/A	#N/A	#N/A	#N/A	1.8619	7	ENSG00000121966	CXCR4	protein_coding	C-X-C motif chemokine receptor 4 [Source:HGNC Symbol;Acc:HGNC:2561]
AHNAK	#N/A	#N/A	0.358282	0.820649	1.3865	#N/A	#N/A	#N/A	#N/A	#N/A	#N/A	#N/A	#N/A	#N/A	#N/A	#N/A	#N/A	1.8158	#N/A	5.37443	0.470334	#N/A	#N/A	#N/A	#N/A	#N/A	1.46215	7	ENSG00000124942	AHNAK	protein_coding	AHNAK nucleoprotein [Source:HGNC Symbol;Acc:HGNC:347]
TTC22	#N/A	#N/A	#N/A	0.200756	0.557444	3.95019	#N/A	#N/A	0.132826	3.21948	2.4695	#N/A	3.39861	#N/A	#N/A	#N/A	#N/A	#N/A	#N/A	#N/A	#N/A	#N/A	#N/A	#N/A	#N/A	#N/A	#N/A	7	ENSG00000006555	TTC22	protein_coding	tetratricopeptide repeat domain 22 [Source:HGNC Symbol;Acc:HGNC:26067]
SLC7A1	#N/A	#N/A	#N/A	1.32436	0.818546	#N/A	#N/A	#N/A	#N/A	0.803042	#N/A	#N/A	0.899127	#N/A	#N/A	0.976447	#N/A	#N/A	#N/A	7.32497	#N/A	#N/A	#N/A	#N/A	#N/A	0.973191	#N/A	7	ENSG00000139514	SLC7A1	protein_coding	solute carrier family 7 member 1 [Source:HGNC Symbol;Acc:HGNC:11057]
#274213	#N/A	#N/A	3.13463	0.104163	2.62002	#N/A	#N/A	#N/A	#N/A	#N/A	#N/A	1.40367	#N/A	#N/A	#N/A	#N/A	#N/A	#N/A	#N/A	0.295057	3.4508	0.410994	#N/A	#N/A	#N/A	#N/A	#N/A	7	ENSG00000274213		lncRNA	novel transcript
ATP1A1	#N/A	#N/A	0.574432	0.862169	1.33108	#N/A	#N/A	#N/A	#N/A	#N/A	#N/A	#N/A	#N/A	#N/A	#N/A	0.594912	#N/A	0.686879	0.951775	7.92646	#N/A	#N/A	#N/A	#N/A	#N/A	#N/A	#N/A	7	ENSG00000163399	ATP1A1	protein_coding	ATPase Na+/K+ transporting subunit alpha 1 [Source:HGNC Symbol;Acc:HGNC:799]
SELL	#N/A	#N/A	#N/A	1.01217	#N/A	#N/A	#N/A	#N/A	#N/A	3.68061	#N/A	0.852832	#N/A	#N/A	#N/A	1.28685	#N/A	#N/A	1.81365	5.06142	#N/A	#N/A	1.8872	#N/A	#N/A	#N/A	#N/A	7	ENSG00000188404	SELL	protein_coding	selectin L [Source:HGNC Symbol;Acc:HGNC:10720]
HDAC7	#N/A	#N/A	#N/A	0.959836	0.662158	#N/A	#N/A	#N/A	#N/A	0.95493	0.692885	#N/A	0.458014	#N/A	#N/A	#N/A	#N/A	0.933898	#N/A	6.67562	#N/A	#N/A	#N/A	#N/A	#N/A	#N/A	#N/A	7	ENSG00000061273	HDAC7	protein_coding	histone deacetylase 7 [Source:HGNC Symbol;Acc:HGNC:14067]
#242861	#N/A	#N/A	#N/A	1.18073	#N/A	1.25364	#N/A	#N/A	#N/A	1.79838	1.14817	#N/A	1.85838	#N/A	#N/A	#N/A	#N/A	#N/A	#N/A	4.98818	#N/A	#N/A	#N/A	#N/A	#N/A	1.03893	#N/A	7	ENSG00000242861		lncRNA	novel transcript
SPSB1	#N/A	#N/A	#N/A	0.152813	0.981343	#N/A	#N/A	0.107559	#N/A	2.0444	1.69058	#N/A	1.00981	#N/A	#N/A	#N/A	#N/A	0.486891	#N/A	#N/A	#N/A	#N/A	#N/A	#N/A	#N/A	#N/A	#N/A	7	ENSG00000171621	SPSB1	protein_coding	splA/ryanodine receptor domain and SOCS box containing 1 [Source:HGNC Symbol;Acc:HGNC:30628]
RGL2#237441	#N/A	#N/A	#N/A	1.21558	#N/A	#N/A	#N/A	#N/A	#N/A	0.800385	#N/A	#N/A	#N/A	#N/A	#N/A	#N/A	1.19943	#N/A	0.936609	6.29654	0.64691	0.660676	#N/A	#N/A	#N/A	#N/A	#N/A	7	ENSG00000237441	RGL2	protein_coding	ral guanine nucleotide dissociation stimulator like 2 [Source:HGNC Symbol;Acc:HGNC:9769]
HNRNPF	#N/A	#N/A	#N/A	0.65066	#N/A	#N/A	#N/A	#N/A	#N/A	#N/A	#N/A	#N/A	#N/A	#N/A	#N/A	#N/A	#N/A	#N/A	1.07442	4.12487	0.485822	0.503646	0.45122	#N/A	#N/A	1.11621	#N/A	7	ENSG00000169813	HNRNPF	protein_coding	heterogeneous nuclear ribonucleoprotein F [Source:HGNC Symbol;Acc:HGNC:5039]
DNAJB1	#N/A	#N/A	1.64304	1.33299	1.69751	0.724909	#N/A	#N/A	#N/A	0.940367	#N/A	#N/A	#N/A	#N/A	#N/A	#N/A	#N/A	#N/A	2.00903	3.35104	#N/A	#N/A	#N/A	#N/A	#N/A	#N/A	#N/A	7	ENSG00000132002	DNAJB1	protein_coding	DnaJ heat shock protein family (Hsp40) member B1 [Source:HGNC Symbol;Acc:HGNC:5270]
ARHGAP45	#N/A	#N/A	#N/A	0.59356	#N/A	#N/A	#N/A	#N/A	#N/A	0.517397	0.473612	#N/A	#N/A	#N/A	#N/A	#N/A	#N/A	1.11464	0.995138	2.93617	#N/A	#N/A	#N/A	#N/A	#N/A	#N/A	1.93059	7	ENSG00000180448	ARHGAP45	protein_coding	Rho GTPase activating protein 45 [Source:HGNC Symbol;Acc:HGNC:17102]
DDIT4	#N/A	#N/A	1.41063	1.20259	1.85883	1.52393	#N/A	#N/A	#N/A	2.39101	#N/A	#N/A	#N/A	#N/A	#N/A	#N/A	#N/A	#N/A	#N/A	4.78019	#N/A	#N/A	#N/A	#N/A	#N/A	1.38339	#N/A	7	ENSG00000168209	DDIT4	protein_coding	DNA damage inducible transcript 4 [Source:HGNC Symbol;Acc:HGNC:24944]
LINC01664	#N/A	#N/A	#N/A	0.0586718	#N/A	#N/A	#N/A	#N/A	#N/A	#N/A	0.0632274	#N/A	0.428294	#N/A	#N/A	#N/A	#N/A	#N/A	0.0803698	0.100411	#N/A	#N/A	#N/A	0.625853	0.236566	#N/A	#N/A	7	ENSG00000235478	LINC01664	lncRNA	long intergenic non-protein coding RNA 1664 [Source:HGNC Symbol;Acc:HGNC:52452]
TAF3	#N/A	#N/A	#N/A	0.477367	#N/A	#N/A	0.723026	#N/A	#N/A	#N/A	0.719808	#N/A	0.384825	#N/A	#N/A	#N/A	#N/A	0.463453	0.449089	6.45546	#N/A	#N/A	#N/A	#N/A	#N/A	#N/A	#N/A	7	ENSG00000165632	TAF3	protein_coding	TATA-box binding protein associated factor 3 [Source:HGNC Symbol;Acc:HGNC:17303]
#275464	#N/A	#N/A	#N/A	1.45278	#N/A	1.43725	#N/A	1.18034	#N/A	#N/A	#N/A	#N/A	#N/A	#N/A	#N/A	#N/A	1.34268	#N/A	#N/A	3.07652	#N/A	1.87041	#N/A	#N/A	#N/A	2.50276	#N/A	7	ENSG00000275464		artifact	novel protein, similar to PWP2 periodic tryptophan protein homolog (yeast) PWP2
POU2F1	#N/A	#N/A	#N/A	0.469155	#N/A	#N/A	#N/A	#N/A	#N/A	#N/A	0.358401	#N/A	0.314438	#N/A	#N/A	#N/A	#N/A	0.557424	#N/A	9.33713	#N/A	#N/A	#N/A	0.418226	0.533682	#N/A	#N/A	7	ENSG00000143190	POU2F1	protein_coding	POU class 2 homeobox 1 [Source:HGNC Symbol;Acc:HGNC:9212]
PPP1R3B-DT#248538	#N/A	#N/A	#N/A	0.0689191	#N/A	1.44761	#N/A	#N/A	#N/A	#N/A	#N/A	#N/A	0.255279	#N/A	#N/A	1.24989	#N/A	#N/A	#N/A	#N/A	#N/A	0.118198	1.04812	1.24126	#N/A	#N/A	#N/A	7	ENSG00000248538	PPP1R3B-DT	lncRNA	PPP1R3B divergent transcript [Source:HGNC Symbol;Acc:HGNC:56150]
TRRAP	#N/A	#N/A	#N/A	0.508501	#N/A	#N/A	0.708435	#N/A	0.928508	0.520044	#N/A	#N/A	0.819037	#N/A	#N/A	#N/A	#N/A	#N/A	#N/A	5.14451	#N/A	#N/A	#N/A	#N/A	0.498367	#N/A	#N/A	7	ENSG00000196367	TRRAP	protein_coding	transformation/transcription domain associated protein [Source:HGNC Symbol;Acc:HGNC:12347]
MEI1	#N/A	#N/A	#N/A	1.01009	#N/A	1.48042	#N/A	#N/A	#N/A	1.5539	1.33952	#N/A	1.89781	#N/A	#N/A	#N/A	#N/A	1.04818	#N/A	1.96092	#N/A	#N/A	#N/A	#N/A	#N/A	#N/A	#N/A	7	ENSG00000167077	MEI1	protein_coding	meiotic double-stranded break formation protein 1 [Source:HGNC Symbol;Acc:HGNC:28613]
MPPED2	#N/A	#N/A	2.37701	#N/A	#N/A	#N/A	#N/A	#N/A	#N/A	2.01786	#N/A	#N/A	#N/A	#N/A	#N/A	#N/A	#N/A	#N/A	0.20438	0.235176	#N/A	1.87726	1.59295	1.37128	#N/A	#N/A	#N/A	7	ENSG00000066382	MPPED2	protein_coding	metallophosphoesterase domain containing 2 [Source:HGNC Symbol;Acc:HGNC:1180]
TECR	#N/A	#N/A	0.81709	#N/A	#N/A	1.28199	1.677	1.16449	#N/A	1.17785	#N/A	#N/A	0.689149	#N/A	#N/A	#N/A	#N/A	#N/A	#N/A	4.13619	#N/A	#N/A	#N/A	#N/A	#N/A	#N/A	#N/A	7	ENSG00000099797	TECR	protein_coding	trans-2,3-enoyl-CoA reductase [Source:HGNC Symbol;Acc:HGNC:4551]
#255306	#N/A	#N/A	0.142621	#N/A	0.110393	#N/A	#N/A	#N/A	#N/A	#N/A	#N/A	#N/A	#N/A	#N/A	#N/A	0.294567	#N/A	#N/A	#N/A	#N/A	2.59102	0.115544	0.299722	0.289634	#N/A	#N/A	#N/A	7	ENSG00000255306		lncRNA	novel transcript
B4GALNT3	#N/A	#N/A	1.51428	#N/A	0.176885	1.81546	#N/A	#N/A	#N/A	2.35643	0.420259	#N/A	1.72738	#N/A	#N/A	#N/A	#N/A	0.399953	#N/A	#N/A	#N/A	#N/A	#N/A	#N/A	#N/A	#N/A	#N/A	7	ENSG00000139044	B4GALNT3	protein_coding	beta-1,4-N-acetyl-galactosaminyltransferase 3 [Source:HGNC Symbol;Acc:HGNC:24137]
DLC1	#N/A	#N/A	0.788899	#N/A	#N/A	#N/A	#N/A	#N/A	#N/A	#N/A	#N/A	#N/A	#N/A	#N/A	#N/A	#N/A	#N/A	#N/A	0.113319	#N/A	1.28178	#N/A	1.83698	1.40343	1.14334	0.095424	#N/A	7	ENSG00000164741	DLC1	protein_coding	DLC1 Rho GTPase activating protein [Source:HGNC Symbol;Acc:HGNC:2897]
CAV1	#N/A	#N/A	0.0854274	#N/A	0.0632817	0.110857	#N/A	#N/A	#N/A	#N/A	#N/A	#N/A	#N/A	#N/A	#N/A	0.069554	#N/A	#N/A	#N/A	#N/A	0.258137	#N/A	0.122761	0.0942557	#N/A	#N/A	#N/A	7	ENSG00000105974	CAV1	protein_coding	caveolin 1 [Source:HGNC Symbol;Acc:HGNC:1527]
LAIR1#167613	#N/A	#N/A	0.997941	#N/A	#N/A	#N/A	#N/A	#N/A	#N/A	#N/A	0.975087	#N/A	#N/A	#N/A	#N/A	#N/A	#N/A	#N/A	2.01409	3.65129	0.798801	1.0709	#N/A	#N/A	#N/A	1.28717	#N/A	7	ENSG00000167613	LAIR1	protein_coding	leukocyte associated immunoglobulin like receptor 1 [Source:HGNC Symbol;Acc:HGNC:6477]
MRPS9-AS2	#N/A	#N/A	0.207412	#N/A	#N/A	0.540622	#N/A	#N/A	#N/A	0.181773	0.0730851	#N/A	0.432406	#N/A	#N/A	#N/A	#N/A	#N/A	#N/A	0.128212	#N/A	#N/A	#N/A	1.98145	#N/A	#N/A	#N/A	7	ENSG00000224509	MRPS9-AS2	lncRNA	MRPS9 antisense RNA 2 [Source:HGNC Symbol;Acc:HGNC:40687]
PRKX	#N/A	#N/A	0.420427	#N/A	0.54982	#N/A	#N/A	#N/A	#N/A	#N/A	0.511288	#N/A	#N/A	#N/A	#N/A	#N/A	#N/A	#N/A	1.20466	8.55677	#N/A	#N/A	#N/A	#N/A	#N/A	0.556681	1.21416	7	ENSG00000183943	PRKX	protein_coding	protein kinase X-linked [Source:HGNC Symbol;Acc:HGNC:9441]
RABEPK	#N/A	#N/A	0.654584	#N/A	#N/A	0.710059	#N/A	1.02663	#N/A	0.906542	#N/A	#N/A	0.917778	#N/A	#N/A	#N/A	1.01891	#N/A	#N/A	6.14871	#N/A	#N/A	#N/A	#N/A	#N/A	#N/A	#N/A	7	ENSG00000136933	RABEPK	protein_coding	Rab9 effector protein with kelch motifs [Source:HGNC Symbol;Acc:HGNC:16896]
ANLN	#N/A	#N/A	0.358169	#N/A	0.0976204	#N/A	#N/A	#N/A	#N/A	0.889973	#N/A	#N/A	#N/A	#N/A	#N/A	1.15937	#N/A	#N/A	#N/A	#N/A	1.40024	#N/A	1.92565	0.94322	#N/A	#N/A	#N/A	7	ENSG00000011426	ANLN	protein_coding	anillin, actin binding protein [Source:HGNC Symbol;Acc:HGNC:14082]
MOB2	#N/A	#N/A	0.552425	#N/A	#N/A	0.471636	1.01732	#N/A	1.06241	#N/A	0.928705	#N/A	#N/A	#N/A	#N/A	#N/A	#N/A	#N/A	0.742914	1.25292	#N/A	#N/A	#N/A	#N/A	#N/A	#N/A	#N/A	7	ENSG00000182208	MOB2	protein_coding	MOB kinase activator 2 [Source:HGNC Symbol;Acc:HGNC:24904]
MVD	#N/A	#N/A	0.737104	#N/A	#N/A	0.918655	1.3827	1.45867	#N/A	1.01296	#N/A	#N/A	0.924757	#N/A	#N/A	#N/A	#N/A	#N/A	#N/A	3.43543	#N/A	#N/A	#N/A	#N/A	#N/A	#N/A	#N/A	7	ENSG00000167508	MVD	protein_coding	mevalonate diphosphate decarboxylase [Source:HGNC Symbol;Acc:HGNC:7529]
FCGR1A	#N/A	#N/A	0.0864155	#N/A	#N/A	#N/A	#N/A	#N/A	#N/A	#N/A	#N/A	#N/A	#N/A	#N/A	#N/A	0.0515889	#N/A	#N/A	#N/A	#N/A	0.148351	0.0694957	0.129001	0.110501	0.129802	#N/A	#N/A	7	ENSG00000150337	FCGR1A	protein_coding	Fc gamma receptor Ia [Source:HGNC Symbol;Acc:HGNC:3613]
ARSD	#N/A	#N/A	1.45899	#N/A	1.85418	#N/A	#N/A	#N/A	#N/A	#N/A	#N/A	0.807641	#N/A	#N/A	#N/A	#N/A	#N/A	#N/A	0.445552	#N/A	3.67089	2.58017	#N/A	#N/A	#N/A	0.485448	#N/A	7	ENSG00000006756	ARSD	protein_coding	arylsulfatase D [Source:HGNC Symbol;Acc:HGNC:717]
GPR173	#N/A	#N/A	0.085362	#N/A	#N/A	#N/A	#N/A	#N/A	0.011139	#N/A	#N/A	#N/A	#N/A	#N/A	#N/A	#N/A	#N/A	#N/A	#N/A	#N/A	1.49515	0.0638888	0.358158	1.25107	0.149539	#N/A	#N/A	7	ENSG00000184194	GPR173	protein_coding	G protein-coupled receptor 173 [Source:HGNC Symbol;Acc:HGNC:18186]
LINC02591	#N/A	#N/A	0.783717	#N/A	#N/A	0.815276	#N/A	#N/A	#N/A	2.21157	1.04705	#N/A	1.26675	#N/A	#N/A	#N/A	#N/A	#N/A	1.58407	0.380484	#N/A	#N/A	#N/A	#N/A	#N/A	#N/A	#N/A	7	ENSG00000263590	LINC02591	lncRNA	long intergenic non-protein coding RNA 2591 [Source:HGNC Symbol;Acc:HGNC:53901]
#270562	#N/A	#N/A	1.10928	#N/A	#N/A	#N/A	#N/A	#N/A	#N/A	#N/A	#N/A	#N/A	#N/A	#N/A	#N/A	1.71193	#N/A	#N/A	#N/A	#N/A	1.36379	1.41232	1.7562	1.84156	2.35798	#N/A	#N/A	7	ENSG00000270562		lncRNA	novel transcript
TRD-AS1	#N/A	#N/A	#N/A	#N/A	0.240091	2.68743	#N/A	0.054339	#N/A	2.95127	0.890865	#N/A	0.295684	#N/A	#N/A	#N/A	#N/A	#N/A	#N/A	0.145029	#N/A	#N/A	#N/A	#N/A	#N/A	#N/A	#N/A	7	ENSG00000251002	TRD-AS1	lncRNA	TRD antisense RNA 1 [Source:HGNC Symbol;Acc:HGNC:56197]
TFRC	#N/A	#N/A	#N/A	#N/A	0.943647	#N/A	#N/A	#N/A	#N/A	#N/A	#N/A	0.776332	#N/A	#N/A	#N/A	1.07367	#N/A	#N/A	#N/A	4.49973	0.393104	#N/A	#N/A	#N/A	0.767454	0.674793	#N/A	7	ENSG00000072274	TFRC	protein_coding	transferrin receptor [Source:HGNC Symbol;Acc:HGNC:11763]
PLEK	#N/A	#N/A	#N/A	#N/A	1.34917	#N/A	#N/A	#N/A	#N/A	#N/A	#N/A	1.40226	#N/A	#N/A	#N/A	#N/A	#N/A	#N/A	1.73402	1.04478	4.68296	2.82703	#N/A	#N/A	#N/A	1.97122	#N/A	7	ENSG00000115956	PLEK	protein_coding	pleckstrin [Source:HGNC Symbol;Acc:HGNC:9070]
CD200R1	#N/A	#N/A	#N/A	#N/A	2.08005	#N/A	#N/A	#N/A	#N/A	3.10316	#N/A	#N/A	#N/A	#N/A	#N/A	1.43869	#N/A	1.01588	1.34551	1.76215	#N/A	#N/A	#N/A	#N/A	#N/A	1.61401	#N/A	7	ENSG00000163606	CD200R1	protein_coding	CD200 receptor 1 [Source:HGNC Symbol;Acc:HGNC:24235]
SHCBP1	#N/A	#N/A	#N/A	#N/A	0.362039	#N/A	#N/A	#N/A	#N/A	#N/A	#N/A	0.149976	#N/A	#N/A	#N/A	#N/A	#N/A	#N/A	#N/A	0.0968277	1.95233	1.32959	1.33988	1.3845	#N/A	#N/A	#N/A	7	ENSG00000171241	SHCBP1	protein_coding	SHC binding and spindle associated 1 [Source:HGNC Symbol;Acc:HGNC:29547]
MIR193BHG	#N/A	#N/A	#N/A	#N/A	0.120959	#N/A	#N/A	#N/A	#N/A	#N/A	#N/A	#N/A	0.827445	#N/A	#N/A	0.79484	#N/A	#N/A	#N/A	#N/A	#N/A	0.169613	2.48622	1.95891	#N/A	0.0835737	#N/A	7	ENSG00000262454	MIR193BHG	lncRNA	MIR193b-365a host gene [Source:HGNC Symbol;Acc:HGNC:51945]
DGKE	#N/A	#N/A	#N/A	#N/A	1.10933	1.09689	#N/A	0.825251	1.39537	#N/A	#N/A	#N/A	1.12619	#N/A	#N/A	#N/A	#N/A	#N/A	0.759161	6.33483	#N/A	#N/A	#N/A	#N/A	#N/A	#N/A	#N/A	7	ENSG00000153933	DGKE	protein_coding	diacylglycerol kinase epsilon [Source:HGNC Symbol;Acc:HGNC:2852]
CD70	#N/A	#N/A	#N/A	#N/A	0.254094	3.47737	#N/A	0.0557081	#N/A	2.88063	0.341492	#N/A	3.72917	#N/A	#N/A	#N/A	#N/A	#N/A	#N/A	0.148237	#N/A	#N/A	#N/A	#N/A	#N/A	#N/A	#N/A	7	ENSG00000125726	CD70	protein_coding	CD70 molecule [Source:HGNC Symbol;Acc:HGNC:11937]
RPA1	#N/A	#N/A	#N/A	#N/A	0.859786	0.976614	1.41129	#N/A	#N/A	#N/A	1.29655	#N/A	0.726061	#N/A	#N/A	#N/A	#N/A	#N/A	0.827651	1.13509	#N/A	#N/A	#N/A	#N/A	#N/A	#N/A	#N/A	7	ENSG00000132383	RPA1	protein_coding	replication protein A1 [Source:HGNC Symbol;Acc:HGNC:10289]
GGA1	#N/A	#N/A	#N/A	#N/A	0.689163	#N/A	#N/A	#N/A	#N/A	#N/A	0.493182	0.525164	#N/A	#N/A	#N/A	#N/A	#N/A	#N/A	0.619053	4.80946	#N/A	0.443707	#N/A	#N/A	#N/A	0.873645	#N/A	7	ENSG00000100083	GGA1	protein_coding	golgi associated, gamma adaptin ear containing, ARF binding protein 1 [Source:HGNC Symbol;Acc:HGNC:17842]
ASPM	#N/A	#N/A	#N/A	#N/A	0.0970088	0.15903	#N/A	#N/A	#N/A	0.401752	#N/A	0.068834	0.7651	#N/A	#N/A	0.971542	#N/A	#N/A	#N/A	#N/A	1.19674	#N/A	#N/A	#N/A	#N/A	#N/A	#N/A	7	ENSG00000066279	ASPM	protein_coding	assembly factor for spindle microtubules [Source:HGNC Symbol;Acc:HGNC:19048]
#236540	#N/A	#N/A	#N/A	#N/A	1.17202	#N/A	#N/A	#N/A	#N/A	#N/A	#N/A	0.710981	1.09142	#N/A	#N/A	#N/A	#N/A	#N/A	0.720537	5.65613	#N/A	#N/A	#N/A	0.905997	1.18692	#N/A	#N/A	7	ENSG00000236540		lncRNA	novel transcript, antisense to C22orf25
COX19	#N/A	#N/A	#N/A	#N/A	0.640273	#N/A	#N/A	#N/A	#N/A	0.452677	#N/A	#N/A	#N/A	#N/A	#N/A	0.374803	0.707788	#N/A	0.608049	4.09296	#N/A	#N/A	#N/A	0.392995	#N/A	#N/A	#N/A	7	ENSG00000240230	COX19	protein_coding	cytochrome c oxidase assembly factor COX19 [Source:HGNC Symbol;Acc:HGNC:28074]
PER2	#N/A	#N/A	#N/A	#N/A	0.991198	#N/A	#N/A	#N/A	#N/A	#N/A	#N/A	#N/A	#N/A	#N/A	#N/A	#N/A	#N/A	#N/A	#N/A	5.00138	0.630989	0.941663	0.937184	0.993465	#N/A	1.09161	#N/A	7	ENSG00000132326	PER2	protein_coding	period circadian regulator 2 [Source:HGNC Symbol;Acc:HGNC:8846]
PPT1	#N/A	#N/A	#N/A	#N/A	0.9903	#N/A	#N/A	#N/A	#N/A	#N/A	#N/A	1.22569	#N/A	#N/A	#N/A	2.24912	#N/A	#N/A	1.54555	3.76379	#N/A	#N/A	2.38012	#N/A	#N/A	1.2083	#N/A	7	ENSG00000131238	PPT1	protein_coding	palmitoyl-protein thioesterase 1 [Source:HGNC Symbol;Acc:HGNC:9325]
ITPRIPL2	#N/A	#N/A	#N/A	#N/A	2.06487	#N/A	#N/A	#N/A	#N/A	#N/A	#N/A	3.31441	#N/A	#N/A	#N/A	1.80102	#N/A	#N/A	#N/A	1.05386	5.25088	3.41756	#N/A	#N/A	#N/A	1.88343	#N/A	7	ENSG00000205730	ITPRIPL2	protein_coding	ITPRIP like 2 [Source:HGNC Symbol;Acc:HGNC:27257]
CEP70	#N/A	#N/A	#N/A	#N/A	1.21899	2.86934	1.08868	#N/A	0.4921	2.6133	#N/A	#N/A	3.04837	#N/A	#N/A	#N/A	#N/A	#N/A	#N/A	0.494566	#N/A	#N/A	#N/A	#N/A	#N/A	#N/A	#N/A	7	ENSG00000114107	CEP70	protein_coding	centrosomal protein 70 [Source:HGNC Symbol;Acc:HGNC:29972]
#233005	#N/A	#N/A	#N/A	#N/A	0.13701	0.158362	#N/A	0.0464107	#N/A	0.12467	0.201699	#N/A	0.175732	#N/A	#N/A	#N/A	#N/A	#N/A	#N/A	#N/A	#N/A	#N/A	#N/A	#N/A	#N/A	0.0761069	#N/A	7	ENSG00000233005		lncRNA	novel transcript
TRIM7	#N/A	#N/A	#N/A	#N/A	0.175238	#N/A	#N/A	#N/A	#N/A	1.75335	0.310948	#N/A	#N/A	#N/A	#N/A	2.8776	0.115733	#N/A	0.111494	0.171545	#N/A	#N/A	#N/A	#N/A	#N/A	#N/A	#N/A	7	ENSG00000146054	TRIM7	protein_coding	tripartite motif containing 7 [Source:HGNC Symbol;Acc:HGNC:16278]
GPRASP1	#N/A	#N/A	#N/A	#N/A	0.795867	2.43823	0.0875627	#N/A	#N/A	2.73668	1.30252	#N/A	2.36206	#N/A	#N/A	#N/A	#N/A	#N/A	#N/A	0.158191	#N/A	#N/A	#N/A	#N/A	#N/A	#N/A	#N/A	7	ENSG00000198932	GPRASP1	protein_coding	G protein-coupled receptor associated sorting protein 1 [Source:HGNC Symbol;Acc:HGNC:24834]
SEPTIN6	#N/A	#N/A	#N/A	#N/A	#N/A	1.21907	1.5601	1.29994	1.86783	0.923072	#N/A	#N/A	1.009	#N/A	#N/A	#N/A	#N/A	#N/A	#N/A	4.6192	#N/A	#N/A	#N/A	#N/A	#N/A	#N/A	#N/A	7	ENSG00000125354	SEPTIN6	protein_coding	septin 6 [Source:HGNC Symbol;Acc:HGNC:15848]
#259692	#N/A	#N/A	#N/A	#N/A	#N/A	3.39321	0.0697737	0.0607802	0.0766091	1.36817	#N/A	#N/A	2.1537	#N/A	#N/A	#N/A	#N/A	#N/A	#N/A	0.165908	#N/A	#N/A	#N/A	#N/A	#N/A	#N/A	#N/A	7	ENSG00000259692		lncRNA	novel transcript
PPM1K	#N/A	#N/A	#N/A	#N/A	#N/A	2.20454	2.59104	1.44484	#N/A	2.81416	0.602522	#N/A	1.5919	#N/A	#N/A	#N/A	#N/A	#N/A	#N/A	5.0107	#N/A	#N/A	#N/A	#N/A	#N/A	#N/A	#N/A	7	ENSG00000163644	PPM1K	protein_coding	protein phosphatase, Mg2+/Mn2+ dependent 1K [Source:HGNC Symbol;Acc:HGNC:25415]
RABGAP1L	#N/A	#N/A	#N/A	#N/A	#N/A	0.805728	0.91719	1.01854	#N/A	#N/A	0.671646	#N/A	0.831099	#N/A	#N/A	#N/A	#N/A	#N/A	#N/A	6.65905	#N/A	#N/A	#N/A	#N/A	#N/A	#N/A	0.831751	7	ENSG00000152061	RABGAP1L	protein_coding	RAB GTPase activating protein 1 like [Source:HGNC Symbol;Acc:HGNC:24663]
KHDC1	#N/A	#N/A	#N/A	#N/A	#N/A	3.68674	0.339488	0.248709	#N/A	2.86383	1.32255	#N/A	3.83938	#N/A	#N/A	#N/A	#N/A	#N/A	#N/A	0.327146	#N/A	#N/A	#N/A	#N/A	#N/A	#N/A	#N/A	7	ENSG00000135314	KHDC1	protein_coding	KH domain containing 1 [Source:HGNC Symbol;Acc:HGNC:21366]
OCIAD2	#N/A	#N/A	#N/A	#N/A	#N/A	5.52283	1.44403	0.580879	#N/A	4.56279	2.38613	#N/A	2.20852	#N/A	#N/A	#N/A	#N/A	#N/A	#N/A	0.706739	#N/A	#N/A	#N/A	#N/A	#N/A	#N/A	#N/A	7	ENSG00000145247	OCIAD2	protein_coding	OCIA domain containing 2 [Source:HGNC Symbol;Acc:HGNC:28685]
NDC80	#N/A	#N/A	#N/A	#N/A	#N/A	4.26783	0.236719	#N/A	0.170984	4.07932	2.54188	#N/A	3.89003	#N/A	#N/A	#N/A	#N/A	#N/A	#N/A	0.237597	#N/A	#N/A	#N/A	#N/A	#N/A	#N/A	#N/A	7	ENSG00000080986	NDC80	protein_coding	NDC80 kinetochore complex component [Source:HGNC Symbol;Acc:HGNC:16909]
ITGB7	#N/A	#N/A	#N/A	#N/A	#N/A	3.7352	2.54472	0.876774	2.80334	4.25856	#N/A	#N/A	1.07663	#N/A	#N/A	#N/A	#N/A	#N/A	#N/A	4.28837	#N/A	#N/A	#N/A	#N/A	#N/A	#N/A	#N/A	7	ENSG00000139626	ITGB7	protein_coding	integrin subunit beta 7 [Source:HGNC Symbol;Acc:HGNC:6162]
SLC12A2-DT	#N/A	#N/A	#N/A	#N/A	#N/A	1.27435	1.1094	#N/A	3.32488	0.79095	#N/A	#N/A	1.00678	#N/A	#N/A	0.479982	#N/A	#N/A	#N/A	5.51718	#N/A	#N/A	#N/A	#N/A	#N/A	#N/A	#N/A	7	ENSG00000245937	SLC12A2-DT	lncRNA	SLC12A2 divergent transcript [Source:HGNC Symbol;Acc:HGNC:49565]
ZNF91	#N/A	#N/A	#N/A	#N/A	#N/A	1.48512	2.16955	1.74274	2.11579	0.83094	#N/A	#N/A	1.00797	#N/A	#N/A	#N/A	#N/A	#N/A	#N/A	4.71016	#N/A	#N/A	#N/A	#N/A	#N/A	#N/A	#N/A	7	ENSG00000167232	ZNF91	protein_coding	zinc finger protein 91 [Source:HGNC Symbol;Acc:HGNC:13166]
CERNA1	#N/A	#N/A	#N/A	#N/A	#N/A	5.03398	0.636276	0.405392	0.329674	3.53993	#N/A	#N/A	4.42554	#N/A	#N/A	1.3387	#N/A	#N/A	#N/A	#N/A	#N/A	#N/A	#N/A	#N/A	#N/A	#N/A	#N/A	7	ENSG00000259577	CERNA1	lncRNA	competing endogenous lncRNA 1 for miR-4707-5p and miR-4767 [Source:HGNC Symbol;Acc:HGNC:52664]
UBA6-DT	#N/A	#N/A	#N/A	#N/A	#N/A	2.17663	3.17413	1.92032	0.386907	2.1892	#N/A	#N/A	1.40268	#N/A	#N/A	#N/A	#N/A	#N/A	#N/A	5.73106	#N/A	#N/A	#N/A	#N/A	#N/A	#N/A	#N/A	7	ENSG00000248049	UBA6-DT	lncRNA	UBA6 divergent transcript [Source:HGNC Symbol;Acc:HGNC:49083]
MNAT1	#N/A	#N/A	#N/A	#N/A	#N/A	1.13008	1.39275	1.42938	1.00984	0.872027	#N/A	#N/A	1.13415	#N/A	#N/A	#N/A	#N/A	#N/A	#N/A	5.60681	#N/A	#N/A	#N/A	#N/A	#N/A	#N/A	#N/A	7	ENSG00000020426	MNAT1	protein_coding	MNAT1 component of CDK activating kinase [Source:HGNC Symbol;Acc:HGNC:7181]
CD27	#N/A	#N/A	#N/A	#N/A	#N/A	5.84514	0.104828	0.0706551	#N/A	2.58206	0.509489	#N/A	3.63637	#N/A	#N/A	1.58186	#N/A	#N/A	#N/A	#N/A	#N/A	#N/A	#N/A	#N/A	#N/A	#N/A	#N/A	7	ENSG00000139193	CD27	protein_coding	CD27 molecule [Source:HGNC Symbol;Acc:HGNC:11922]
H1-3	#N/A	#N/A	#N/A	#N/A	#N/A	3.69565	2.35304	2.22645	1.46535	0.842628	#N/A	#N/A	0.752569	#N/A	#N/A	#N/A	#N/A	#N/A	#N/A	5.69806	#N/A	#N/A	#N/A	#N/A	#N/A	#N/A	#N/A	7	ENSG00000124575	H1-3	protein_coding	H1.3 linker histone, cluster member [Source:HGNC Symbol;Acc:HGNC:4717]
RTTN	#N/A	#N/A	#N/A	#N/A	#N/A	1.19007	1.36229	0.743274	#N/A	0.668148	0.60141	#N/A	1.51001	#N/A	#N/A	#N/A	#N/A	#N/A	#N/A	7.40842	#N/A	#N/A	#N/A	#N/A	#N/A	#N/A	#N/A	7	ENSG00000176225	RTTN	protein_coding	rotatin [Source:HGNC Symbol;Acc:HGNC:18654]
TERF2IP	#N/A	#N/A	#N/A	#N/A	#N/A	1.01989	0.979327	#N/A	0.749855	0.46254	0.517613	#N/A	0.493813	#N/A	#N/A	#N/A	#N/A	#N/A	#N/A	2.41478	#N/A	#N/A	#N/A	#N/A	#N/A	#N/A	#N/A	7	ENSG00000166848	TERF2IP	protein_coding	TERF2 interacting protein [Source:HGNC Symbol;Acc:HGNC:19246]
MAP4K1#104814	#N/A	#N/A	#N/A	#N/A	#N/A	1.27194	1.57188	1.35763	2.08124	2.01397	#N/A	#N/A	1.15957	#N/A	#N/A	#N/A	#N/A	#N/A	#N/A	7.56714	#N/A	#N/A	#N/A	#N/A	#N/A	#N/A	#N/A	7	ENSG00000104814	MAP4K1	protein_coding	mitogen-activated protein kinase kinase kinase kinase 1 [Source:HGNC Symbol;Acc:HGNC:6863]
SLC38A1	#N/A	#N/A	#N/A	#N/A	#N/A	4.13458	6.077	2.65255	5.14281	5.20933	#N/A	#N/A	2.88175	#N/A	#N/A	#N/A	#N/A	#N/A	#N/A	9.4091	#N/A	#N/A	#N/A	#N/A	#N/A	#N/A	#N/A	7	ENSG00000111371	SLC38A1	protein_coding	solute carrier family 38 member 1 [Source:HGNC Symbol;Acc:HGNC:13447]
KIF5C#168280	#N/A	#N/A	#N/A	#N/A	#N/A	3.52286	3.23365	#N/A	#N/A	#N/A	1.8392	#N/A	1.4951	#N/A	#N/A	1.00147	#N/A	#N/A	#N/A	0.846339	#N/A	#N/A	#N/A	#N/A	#N/A	1.735	#N/A	7	ENSG00000168280	KIF5C	protein_coding	kinesin family member 5C [Source:HGNC Symbol;Acc:HGNC:6325]
SGCE	#N/A	#N/A	#N/A	#N/A	#N/A	2.05102	1.56953	1.77335	2.59407	1.1426	#N/A	#N/A	2.80758	#N/A	#N/A	#N/A	#N/A	#N/A	#N/A	6.48269	#N/A	#N/A	#N/A	#N/A	#N/A	#N/A	#N/A	7	ENSG00000127990	SGCE	protein_coding	sarcoglycan epsilon [Source:HGNC Symbol;Acc:HGNC:10808]
#227330	#N/A	#N/A	#N/A	#N/A	#N/A	4.99919	0.25321	#N/A	0.189087	4.29736	2.27619	#N/A	4.53345	#N/A	#N/A	#N/A	#N/A	#N/A	#N/A	0.246296	#N/A	#N/A	#N/A	#N/A	#N/A	#N/A	#N/A	7	ENSG00000227330		lncRNA	novel transcript
PLAC8	#N/A	#N/A	#N/A	#N/A	#N/A	1.73293	2.55261	1.80123	#N/A	#N/A	0.961185	#N/A	#N/A	#N/A	#N/A	#N/A	#N/A	#N/A	1.59817	8.58448	#N/A	1.23826	#N/A	#N/A	#N/A	#N/A	#N/A	7	ENSG00000145287	PLAC8	protein_coding	placenta associated 8 [Source:HGNC Symbol;Acc:HGNC:19254]
PGM2L1	#N/A	#N/A	#N/A	#N/A	#N/A	1.794	2.09315	#N/A	2.05796	2.17757	0.85538	#N/A	1.78429	#N/A	#N/A	#N/A	#N/A	#N/A	#N/A	5.33798	#N/A	#N/A	#N/A	#N/A	#N/A	#N/A	#N/A	7	ENSG00000165434	PGM2L1	protein_coding	phosphoglucomutase 2 like 1 [Source:HGNC Symbol;Acc:HGNC:20898]
HSF5	#N/A	#N/A	#N/A	#N/A	#N/A	3.17313	0.112679	0.0692511	#N/A	2.73653	0.933441	#N/A	3.40869	#N/A	#N/A	#N/A	#N/A	#N/A	#N/A	0.154323	#N/A	#N/A	#N/A	#N/A	#N/A	#N/A	#N/A	7	ENSG00000176160	HSF5	protein_coding	heat shock transcription factor 5 [Source:HGNC Symbol;Acc:HGNC:26862]
LINC01215	#N/A	#N/A	#N/A	#N/A	#N/A	4.40911	0.504295	0.272043	#N/A	#N/A	#N/A	#N/A	0.958311	#N/A	#N/A	1.49188	#N/A	#N/A	#N/A	0.316615	#N/A	#N/A	1.2775	#N/A	#N/A	#N/A	#N/A	7	ENSG00000271856	LINC01215	lncRNA	long intergenic non-protein coding RNA 1215 [Source:HGNC Symbol;Acc:HGNC:49651]
NOP58	#N/A	#N/A	#N/A	#N/A	#N/A	0.883445	0.91283	0.681969	1.38517	1.12717	#N/A	#N/A	0.965872	#N/A	#N/A	#N/A	#N/A	#N/A	#N/A	6.15598	#N/A	#N/A	#N/A	#N/A	#N/A	#N/A	#N/A	7	ENSG00000055044	NOP58	protein_coding	NOP58 ribonucleoprotein [Source:HGNC Symbol;Acc:HGNC:29926]
ELAPOR2	#N/A	#N/A	#N/A	#N/A	#N/A	2.85346	1.32234	0.515823	0.582176	2.65699	#N/A	#N/A	1.99325	#N/A	#N/A	#N/A	#N/A	#N/A	#N/A	0.628758	#N/A	#N/A	#N/A	#N/A	#N/A	#N/A	#N/A	7	ENSG00000164659	ELAPOR2	protein_coding	endosome-lysosome associated apoptosis and autophagy regulator family member 2 [Source:HGNC Symbol;Acc:HGNC:21945]
#227388	#N/A	#N/A	#N/A	#N/A	#N/A	3.6201	2.03707	1.05858	0.676556	3.18816	#N/A	#N/A	4.26879	#N/A	#N/A	#N/A	#N/A	#N/A	#N/A	1.06259	#N/A	#N/A	#N/A	#N/A	#N/A	#N/A	#N/A	7	ENSG00000227388		lncRNA	novel transcript
SLC9B1	#N/A	#N/A	#N/A	#N/A	#N/A	2.3583	#N/A	#N/A	0.839331	1.96635	1.53196	#N/A	2.21913	#N/A	#N/A	#N/A	#N/A	#N/A	1.16454	1.31661	#N/A	#N/A	#N/A	#N/A	#N/A	#N/A	#N/A	7	ENSG00000164037	SLC9B1	protein_coding	solute carrier family 9 member B1 [Source:HGNC Symbol;Acc:HGNC:24244]
GPM6B	#N/A	#N/A	#N/A	#N/A	#N/A	2.33818	1.74401	#N/A	1.86946	1.62029	#N/A	#N/A	3.2659	#N/A	#N/A	#N/A	#N/A	#N/A	1.08904	0.909052	#N/A	#N/A	#N/A	#N/A	#N/A	#N/A	#N/A	7	ENSG00000046653	GPM6B	protein_coding	glycoprotein M6B [Source:HGNC Symbol;Acc:HGNC:4461]
SLC30A4	#N/A	#N/A	#N/A	#N/A	#N/A	3.48627	0.56176	0.301579	#N/A	1.89643	#N/A	#N/A	2.432	#N/A	#N/A	#N/A	#N/A	#N/A	#N/A	0.461129	#N/A	#N/A	#N/A	#N/A	#N/A	1.47714	#N/A	7	ENSG00000104154	SLC30A4	protein_coding	solute carrier family 30 member 4 [Source:HGNC Symbol;Acc:HGNC:11015]
H2BC8	#N/A	#N/A	#N/A	#N/A	#N/A	2.90224	3.63862	2.98109	3.54481	1.29011	#N/A	#N/A	2.33297	#N/A	#N/A	#N/A	#N/A	#N/A	#N/A	2.24231	#N/A	#N/A	#N/A	#N/A	#N/A	#N/A	#N/A	7	ENSG00000273802	H2BC8	protein_coding	H2B clustered histone 8 [Source:HGNC Symbol;Acc:HGNC:4746]
SLC12A2	#N/A	#N/A	#N/A	#N/A	#N/A	1.32206	1.58497	1.52497	1.94861	0.944108	#N/A	#N/A	1.53562	#N/A	#N/A	#N/A	#N/A	#N/A	#N/A	4.89281	#N/A	#N/A	#N/A	#N/A	#N/A	#N/A	#N/A	7	ENSG00000064651	SLC12A2	protein_coding	solute carrier family 12 member 2 [Source:HGNC Symbol;Acc:HGNC:10911]
CD2AP	#N/A	#N/A	#N/A	#N/A	#N/A	0.910555	1.34369	0.943728	#N/A	1.06452	#N/A	#N/A	0.911668	#N/A	#N/A	#N/A	#N/A	#N/A	0.847925	6.56356	#N/A	#N/A	#N/A	#N/A	#N/A	#N/A	#N/A	7	ENSG00000198087	CD2AP	protein_coding	CD2 associated protein [Source:HGNC Symbol;Acc:HGNC:14258]
TMEM182	#N/A	#N/A	#N/A	#N/A	#N/A	2.78146	1.91587	0.959487	0.414799	1.70447	#N/A	#N/A	1.66299	#N/A	#N/A	#N/A	#N/A	#N/A	#N/A	0.547553	#N/A	#N/A	#N/A	#N/A	#N/A	#N/A	#N/A	7	ENSG00000170417	TMEM182	protein_coding	transmembrane protein 182 [Source:HGNC Symbol;Acc:HGNC:26391]
SP140L	#N/A	#N/A	#N/A	#N/A	#N/A	0.87651	1.06333	0.734531	#N/A	#N/A	0.604473	#N/A	0.784179	#N/A	#N/A	#N/A	#N/A	1.2165	#N/A	8.56092	#N/A	#N/A	#N/A	#N/A	#N/A	#N/A	#N/A	7	ENSG00000185404	SP140L	protein_coding	SP140 nuclear body protein like [Source:HGNC Symbol;Acc:HGNC:25105]
BRIP1	#N/A	#N/A	#N/A	#N/A	#N/A	2.93032	1.50563	0.458885	#N/A	2.00617	0.731829	#N/A	3.01957	#N/A	#N/A	#N/A	#N/A	#N/A	#N/A	0.628217	#N/A	#N/A	#N/A	#N/A	#N/A	#N/A	#N/A	7	ENSG00000136492	BRIP1	protein_coding	BRCA1 interacting helicase 1 [Source:HGNC Symbol;Acc:HGNC:20473]
IARS1	#N/A	#N/A	#N/A	#N/A	#N/A	1.17325	2.03907	1.12252	1.25359	1.48152	#N/A	#N/A	1.21813	#N/A	#N/A	#N/A	#N/A	#N/A	#N/A	5.2874	#N/A	#N/A	#N/A	#N/A	#N/A	#N/A	#N/A	7	ENSG00000196305	IARS1	protein_coding	isoleucyl-tRNA synthetase 1 [Source:HGNC Symbol;Acc:HGNC:5330]
ZBTB32	#N/A	#N/A	#N/A	#N/A	#N/A	3.44442	#N/A	#N/A	#N/A	3.1285	0.288997	0.665873	0.618521	#N/A	#N/A	1.29561	#N/A	#N/A	#N/A	#N/A	#N/A	#N/A	0.959365	#N/A	#N/A	#N/A	#N/A	7	ENSG00000011590	ZBTB32	protein_coding	zinc finger and BTB domain containing 32 [Source:HGNC Symbol;Acc:HGNC:16763]
APOBEC3D	#N/A	#N/A	#N/A	#N/A	#N/A	3.08796	4.32798	2.50382	#N/A	0.734717	1.58618	#N/A	1.83906	#N/A	#N/A	#N/A	#N/A	#N/A	#N/A	2.38903	#N/A	#N/A	#N/A	#N/A	#N/A	#N/A	#N/A	7	ENSG00000243811	APOBEC3D	protein_coding	apolipoprotein B mRNA editing enzyme catalytic subunit 3D [Source:HGNC Symbol;Acc:HGNC:17354]
BLM	#N/A	#N/A	#N/A	#N/A	#N/A	1.64453	#N/A	1.75255	4.80704	1.37731	1.26731	#N/A	1.73298	#N/A	#N/A	#N/A	#N/A	#N/A	#N/A	3.31497	#N/A	#N/A	#N/A	#N/A	#N/A	#N/A	#N/A	7	ENSG00000197299	BLM	protein_coding	BLM RecQ like helicase [Source:HGNC Symbol;Acc:HGNC:1058]
ANKAR	#N/A	#N/A	#N/A	#N/A	#N/A	0.915821	1.01251	#N/A	1.27506	#N/A	0.670534	#N/A	1.16181	#N/A	#N/A	#N/A	#N/A	#N/A	0.78018	8.18903	#N/A	#N/A	#N/A	#N/A	#N/A	#N/A	#N/A	7	ENSG00000151687	ANKAR	protein_coding	ankyrin and armadillo repeat containing [Source:HGNC Symbol;Acc:HGNC:26350]
ANKRD13C	#N/A	#N/A	#N/A	#N/A	#N/A	0.701628	0.663322	0.638643	0.806325	#N/A	#N/A	#N/A	0.705539	#N/A	#N/A	#N/A	#N/A	#N/A	#N/A	6.64468	#N/A	#N/A	#N/A	#N/A	0.411023	#N/A	#N/A	7	ENSG00000118454	ANKRD13C	protein_coding	ankyrin repeat domain 13C [Source:HGNC Symbol;Acc:HGNC:25374]
ZNF793	#N/A	#N/A	#N/A	#N/A	#N/A	3.18169	0.159965	0.15354	0.113181	2.8995	#N/A	#N/A	3.18001	#N/A	#N/A	#N/A	#N/A	#N/A	#N/A	0.166902	#N/A	#N/A	#N/A	#N/A	#N/A	#N/A	#N/A	7	ENSG00000188227	ZNF793	protein_coding	zinc finger protein 793 [Source:HGNC Symbol;Acc:HGNC:33115]
NAE1	#N/A	#N/A	#N/A	#N/A	#N/A	1.29245	#N/A	0.9189	#N/A	0.948468	0.935142	#N/A	0.903476	#N/A	#N/A	#N/A	#N/A	#N/A	0.955532	2.95181	#N/A	#N/A	#N/A	#N/A	#N/A	#N/A	#N/A	7	ENSG00000159593	NAE1	protein_coding	NEDD8 activating enzyme E1 subunit 1 [Source:HGNC Symbol;Acc:HGNC:621]
DYNLT2B	#N/A	#N/A	#N/A	#N/A	#N/A	1.71055	#N/A	#N/A	2.81117	1.67971	0.968415	#N/A	2.33723	#N/A	#N/A	#N/A	#N/A	#N/A	0.651779	5.02567	#N/A	#N/A	#N/A	#N/A	#N/A	#N/A	#N/A	7	ENSG00000213123	DYNLT2B	protein_coding	dynein light chain Tctex-type 2B [Source:HGNC Symbol;Acc:HGNC:28482]
TRIM73	#N/A	#N/A	#N/A	#N/A	#N/A	1.33489	#N/A	1.01308	2.02236	1.1965	0.624535	#N/A	1.92527	#N/A	#N/A	#N/A	#N/A	#N/A	#N/A	6.31672	#N/A	#N/A	#N/A	#N/A	#N/A	#N/A	#N/A	7	ENSG00000178809	TRIM73	protein_coding	tripartite motif containing 73 [Source:HGNC Symbol;Acc:HGNC:18162]
APOLD1	#N/A	#N/A	#N/A	#N/A	#N/A	1.13303	1.324	#N/A	0.929794	1.13864	#N/A	#N/A	1.01144	#N/A	#N/A	#N/A	#N/A	#N/A	#N/A	6.89924	#N/A	#N/A	0.550214	#N/A	#N/A	#N/A	#N/A	7	ENSG00000178878	APOLD1	protein_coding	apolipoprotein L domain containing 1 [Source:HGNC Symbol;Acc:HGNC:25268]
ZRANB2	#N/A	#N/A	#N/A	#N/A	#N/A	0.630036	0.552523	0.593641	1.05979	0.738141	#N/A	#N/A	0.680945	#N/A	#N/A	#N/A	#N/A	#N/A	#N/A	6.58143	#N/A	#N/A	#N/A	#N/A	#N/A	#N/A	#N/A	7	ENSG00000132485	ZRANB2	protein_coding	zinc finger RANBP2-type containing 2 [Source:HGNC Symbol;Acc:HGNC:13058]
SLC25A23	#N/A	#N/A	#N/A	#N/A	#N/A	2.49632	0.208774	0.136764	#N/A	2.91971	1.67541	#N/A	2.89907	#N/A	#N/A	#N/A	#N/A	#N/A	#N/A	0.206434	#N/A	#N/A	#N/A	#N/A	#N/A	#N/A	#N/A	7	ENSG00000125648	SLC25A23	protein_coding	solute carrier family 25 member 23 [Source:HGNC Symbol;Acc:HGNC:19375]
GARRE1#166398	#N/A	#N/A	#N/A	#N/A	#N/A	0.93693	0.976119	1.27136	#N/A	0.48633	#N/A	#N/A	0.942428	#N/A	#N/A	#N/A	0.6273	#N/A	#N/A	7.65779	#N/A	#N/A	#N/A	#N/A	#N/A	#N/A	#N/A	7	ENSG00000166398	GARRE1	protein_coding	granule associated Rac and RHOG effector 1 [Source:HGNC Symbol;Acc:HGNC:29016]
OBSCN-AS1	#N/A	#N/A	#N/A	#N/A	#N/A	4.23881	#N/A	#N/A	#N/A	2.79173	0.270201	#N/A	2.54652	#N/A	#N/A	#N/A	0.128659	#N/A	0.119939	#N/A	#N/A	#N/A	#N/A	#N/A	1.00214	#N/A	#N/A	7	ENSG00000162913	OBSCN-AS1	lncRNA	OBSCN antisense RNA 1 [Source:HGNC Symbol;Acc:HGNC:32047]
TMEM243	#N/A	#N/A	#N/A	#N/A	#N/A	0.922177	1.19428	0.898185	1.28416	#N/A	#N/A	#N/A	0.633955	#N/A	#N/A	0.434452	#N/A	#N/A	#N/A	6.00782	#N/A	#N/A	#N/A	#N/A	#N/A	#N/A	#N/A	7	ENSG00000135185	TMEM243	protein_coding	transmembrane protein 243 [Source:HGNC Symbol;Acc:HGNC:21707]
#246090	#N/A	#N/A	#N/A	#N/A	#N/A	3.33272	0.21678	#N/A	#N/A	4.21612	2.85565	#N/A	3.21083	#N/A	#N/A	#N/A	0.574463	#N/A	#N/A	0.206806	#N/A	#N/A	#N/A	#N/A	#N/A	#N/A	#N/A	7	ENSG00000246090		lncRNA	novel transcript, antisense to ADH4, ADH6 & ADH1A
TPT1-AS1	#N/A	#N/A	#N/A	#N/A	#N/A	0.818851	1.39527	1.29563	#N/A	0.606515	0.780368	#N/A	1.10701	#N/A	#N/A	#N/A	#N/A	#N/A	#N/A	4.68475	#N/A	#N/A	#N/A	#N/A	#N/A	#N/A	#N/A	7	ENSG00000170919	TPT1-AS1	lncRNA	TPT1 antisense RNA 1 [Source:HGNC Symbol;Acc:HGNC:43686]
LDAH	#N/A	#N/A	#N/A	#N/A	#N/A	0.919974	0.959168	#N/A	1.09832	0.715963	0.534804	#N/A	0.962074	#N/A	#N/A	#N/A	#N/A	#N/A	#N/A	7.49191	#N/A	#N/A	#N/A	#N/A	#N/A	#N/A	#N/A	7	ENSG00000118961	LDAH	protein_coding	lipid droplet associated hydrolase [Source:HGNC Symbol;Acc:HGNC:26145]
ZNF829	#N/A	#N/A	#N/A	#N/A	#N/A	2.59612	0.197057	#N/A	0.13434	2.90105	1.50782	#N/A	2.08178	#N/A	#N/A	#N/A	#N/A	#N/A	#N/A	0.200114	#N/A	#N/A	#N/A	#N/A	#N/A	#N/A	#N/A	7	ENSG00000185869	ZNF829	protein_coding	zinc finger protein 829 [Source:HGNC Symbol;Acc:HGNC:34032]
AHI1	#N/A	#N/A	#N/A	#N/A	#N/A	1.09307	1.30126	#N/A	1.82485	1.60136	#N/A	#N/A	1.22375	#N/A	#N/A	#N/A	#N/A	#N/A	#N/A	7.13957	#N/A	#N/A	#N/A	#N/A	#N/A	1.01716	#N/A	7	ENSG00000135541	AHI1	protein_coding	Abelson helper integration site 1 [Source:HGNC Symbol;Acc:HGNC:21575]
NDUFV2-AS1	#N/A	#N/A	#N/A	#N/A	#N/A	1.26141	1.36745	1.87223	1.96504	0.713612	#N/A	#N/A	1.29275	#N/A	#N/A	#N/A	#N/A	#N/A	#N/A	4.29754	#N/A	#N/A	#N/A	#N/A	#N/A	#N/A	#N/A	7	ENSG00000266053	NDUFV2-AS1	lncRNA	NDUFV2 antisense RNA 1 [Source:HGNC Symbol;Acc:HGNC:50826]
STXBP4	#N/A	#N/A	#N/A	#N/A	#N/A	1.12353	0.959209	#N/A	3.1717	0.935686	0.734647	#N/A	1.15374	#N/A	#N/A	#N/A	#N/A	#N/A	#N/A	0.307254	#N/A	#N/A	#N/A	#N/A	#N/A	#N/A	#N/A	7	ENSG00000166263	STXBP4	protein_coding	syntaxin binding protein 4 [Source:HGNC Symbol;Acc:HGNC:19694]
NDC1	#N/A	#N/A	#N/A	#N/A	#N/A	0.993747	#N/A	0.971706	1.64104	0.580877	0.812233	#N/A	0.936631	#N/A	#N/A	#N/A	#N/A	#N/A	#N/A	6.46229	#N/A	#N/A	#N/A	#N/A	#N/A	#N/A	#N/A	7	ENSG00000058804	NDC1	protein_coding	NDC1 transmembrane nucleoporin [Source:HGNC Symbol;Acc:HGNC:25525]
CCDC196	#N/A	#N/A	#N/A	#N/A	#N/A	3.38478	#N/A	#N/A	0.0735878	1.07745	0.931129	#N/A	3.05963	#N/A	#N/A	#N/A	#N/A	0.393245	#N/A	0.157874	#N/A	#N/A	#N/A	#N/A	#N/A	#N/A	#N/A	7	ENSG00000196553	CCDC196	protein_coding	coiled-coil domain containing 196 [Source:HGNC Symbol;Acc:HGNC:20100]
UMAD1	#N/A	#N/A	#N/A	#N/A	#N/A	0.672291	0.728717	1.11915	#N/A	0.326407	0.812462	#N/A	0.856286	#N/A	#N/A	#N/A	#N/A	#N/A	#N/A	6.39513	#N/A	#N/A	#N/A	#N/A	#N/A	#N/A	#N/A	7	ENSG00000219545	UMAD1	protein_coding	UBAP1-MVB12-associated (UMA) domain containing 1 [Source:HGNC Symbol;Acc:HGNC:48955]
MTX3	#N/A	#N/A	#N/A	#N/A	#N/A	1.43484	2.68154	1.45963	#N/A	1.08351	0.787294	#N/A	1.49888	#N/A	#N/A	#N/A	#N/A	#N/A	#N/A	5.11967	#N/A	#N/A	#N/A	#N/A	#N/A	#N/A	#N/A	7	ENSG00000177034	MTX3	protein_coding	metaxin 3 [Source:HGNC Symbol;Acc:HGNC:24812]
DDX6	#N/A	#N/A	#N/A	#N/A	#N/A	0.70229	0.889459	0.661003	1.08605	#N/A	0.611008	#N/A	0.557782	#N/A	#N/A	#N/A	#N/A	#N/A	#N/A	7.28476	#N/A	#N/A	#N/A	#N/A	#N/A	#N/A	#N/A	7	ENSG00000110367	DDX6	protein_coding	DEAD-box helicase 6 [Source:HGNC Symbol;Acc:HGNC:2747]
TLE5	#N/A	#N/A	#N/A	#N/A	#N/A	1.09567	1.50114	1.18718	0.933028	1.16041	0.540079	#N/A	#N/A	#N/A	#N/A	#N/A	#N/A	#N/A	#N/A	3.44916	#N/A	#N/A	#N/A	#N/A	#N/A	#N/A	#N/A	7	ENSG00000104964	TLE5	protein_coding	TLE family member 5, transcriptional modulator [Source:HGNC Symbol;Acc:HGNC:307]
SH2D4A	#N/A	#N/A	#N/A	#N/A	#N/A	2.84199	#N/A	#N/A	#N/A	3.19934	0.105235	0.514926	3.38395	#N/A	#N/A	#N/A	#N/A	#N/A	#N/A	#N/A	#N/A	#N/A	#N/A	#N/A	1.11545	0.093078	#N/A	7	ENSG00000104611	SH2D4A	protein_coding	SH2 domain containing 4A [Source:HGNC Symbol;Acc:HGNC:26102]
ZBTB20-AS1	#N/A	#N/A	#N/A	#N/A	#N/A	1.78531	0.102544	0.605359	0.351313	1.02787	#N/A	#N/A	2.85641	#N/A	#N/A	#N/A	#N/A	#N/A	#N/A	0.489511	#N/A	#N/A	#N/A	#N/A	#N/A	#N/A	#N/A	7	ENSG00000241560	ZBTB20-AS1	lncRNA	ZBTB20 antisense RNA 1 [Source:HGNC Symbol;Acc:HGNC:40640]
#283886	#N/A	#N/A	#N/A	#N/A	#N/A	2.35283	0.338882	#N/A	0.223956	1.30508	2.16341	#N/A	2.16016	#N/A	#N/A	#N/A	#N/A	#N/A	#N/A	0.350022	#N/A	#N/A	#N/A	#N/A	#N/A	#N/A	#N/A	7	ENSG00000283886		protein_coding
RPAP2	#N/A	#N/A	#N/A	#N/A	#N/A	0.741377	1.28773	0.704442	1.32247	0.693656	#N/A	#N/A	0.994521	#N/A	#N/A	#N/A	#N/A	#N/A	#N/A	8.39383	#N/A	#N/A	#N/A	#N/A	#N/A	#N/A	#N/A	7	ENSG00000122484	RPAP2	protein_coding	RNA polymerase II associated protein 2 [Source:HGNC Symbol;Acc:HGNC:25791]
MAN1A2	#N/A	#N/A	#N/A	#N/A	#N/A	0.593255	0.641133	0.566567	0.830176	0.575646	#N/A	#N/A	0.658117	#N/A	#N/A	#N/A	#N/A	#N/A	#N/A	5.68115	#N/A	#N/A	#N/A	#N/A	#N/A	#N/A	#N/A	7	ENSG00000198162	MAN1A2	protein_coding	mannosidase alpha class 1A member 2 [Source:HGNC Symbol;Acc:HGNC:6822]
EPN2	#N/A	#N/A	#N/A	#N/A	#N/A	1.63	#N/A	1.28858	#N/A	2.03631	2.28889	#N/A	2.34182	#N/A	#N/A	#N/A	#N/A	1.24892	#N/A	4.88784	#N/A	#N/A	#N/A	#N/A	#N/A	#N/A	#N/A	7	ENSG00000072134	EPN2	protein_coding	epsin 2 [Source:HGNC Symbol;Acc:HGNC:18639]
ZNF33B	#N/A	#N/A	#N/A	#N/A	#N/A	0.952899	0.860085	1.39262	1.23985	0.824347	#N/A	#N/A	0.957255	#N/A	#N/A	#N/A	#N/A	#N/A	#N/A	5.34336	#N/A	#N/A	#N/A	#N/A	#N/A	#N/A	#N/A	7	ENSG00000196693	ZNF33B	protein_coding	zinc finger protein 33B [Source:HGNC Symbol;Acc:HGNC:13097]
RPP38	#N/A	#N/A	#N/A	#N/A	#N/A	0.992793	#N/A	1.33263	1.04592	0.769997	0.869723	#N/A	0.745195	#N/A	#N/A	#N/A	#N/A	#N/A	#N/A	4.60856	#N/A	#N/A	#N/A	#N/A	#N/A	#N/A	#N/A	7	ENSG00000152464	RPP38	protein_coding	ribonuclease P/MRP subunit p38 [Source:HGNC Symbol;Acc:HGNC:30329]
CARNS1	#N/A	#N/A	#N/A	#N/A	#N/A	3.99575	0.124721	0.0879446	#N/A	1.64657	2.38123	#N/A	3.92707	#N/A	#N/A	#N/A	#N/A	#N/A	#N/A	0.185557	#N/A	#N/A	#N/A	#N/A	#N/A	#N/A	#N/A	7	ENSG00000172508	CARNS1	protein_coding	carnosine synthase 1 [Source:HGNC Symbol;Acc:HGNC:29268]
#287625	#N/A	#N/A	#N/A	#N/A	#N/A	1.60706	1.37994	#N/A	1.61806	1.14042	0.65161	#N/A	3.04	#N/A	#N/A	#N/A	#N/A	#N/A	#N/A	6.21808	#N/A	#N/A	#N/A	#N/A	#N/A	#N/A	#N/A	7	ENSG00000287625		lncRNA	novel transcript
ZNF544	#N/A	#N/A	#N/A	#N/A	#N/A	1.20787	1.31654	1.11225	0.990412	1.08201	#N/A	#N/A	1.66879	#N/A	#N/A	#N/A	#N/A	#N/A	#N/A	4.61155	#N/A	#N/A	#N/A	#N/A	#N/A	#N/A	#N/A	7	ENSG00000198131	ZNF544	protein_coding	zinc finger protein 544 [Source:HGNC Symbol;Acc:HGNC:16759]
#273319	#N/A	#N/A	#N/A	#N/A	#N/A	1.41182	1.26917	1.40391	2.02692	#N/A	0.65796	#N/A	2.31484	#N/A	#N/A	#N/A	#N/A	#N/A	#N/A	4.55441	#N/A	#N/A	#N/A	#N/A	#N/A	#N/A	#N/A	7	ENSG00000273319		lncRNA	novel transcript
TRMT11	#N/A	#N/A	#N/A	#N/A	#N/A	1.04373	0.818044	1.23476	1.22944	1.07526	#N/A	#N/A	1.14235	#N/A	#N/A	#N/A	#N/A	#N/A	#N/A	3.62959	#N/A	#N/A	#N/A	#N/A	#N/A	#N/A	#N/A	7	ENSG00000066651	TRMT11	protein_coding	tRNA methyltransferase 11 homolog [Source:HGNC Symbol;Acc:HGNC:21080]
WDR27	#N/A	#N/A	#N/A	#N/A	#N/A	1.00312	1.07292	#N/A	#N/A	0.670956	#N/A	#N/A	1.18685	#N/A	#N/A	#N/A	#N/A	#N/A	#N/A	6.27432	#N/A	#N/A	#N/A	#N/A	0.753679	0.985838	#N/A	7	ENSG00000184465	WDR27	protein_coding	WD repeat domain 27 [Source:HGNC Symbol;Acc:HGNC:21248]
#281016	#N/A	#N/A	#N/A	#N/A	#N/A	1.79653	0.909921	#N/A	0.418267	1.34608	#N/A	#N/A	2.74477	#N/A	#N/A	#N/A	#N/A	#N/A	#N/A	0.678361	#N/A	#N/A	#N/A	#N/A	0.902511	#N/A	#N/A	7	ENSG00000281016		lncRNA	novel transcript, antisense to ZNF721
LINC02100	#N/A	#N/A	#N/A	#N/A	#N/A	1.12839	1.67827	1.50879	1.68611	#N/A	0.798628	#N/A	1.08715	#N/A	#N/A	#N/A	#N/A	#N/A	#N/A	2.51434	#N/A	#N/A	#N/A	#N/A	#N/A	#N/A	#N/A	7	ENSG00000248693	LINC02100	lncRNA	long intergenic non-protein coding RNA 2100 [Source:HGNC Symbol;Acc:HGNC:52955]
TTC14	#N/A	#N/A	#N/A	#N/A	#N/A	0.70938	0.765176	0.657968	#N/A	#N/A	0.400794	#N/A	0.590377	#N/A	#N/A	#N/A	#N/A	#N/A	0.614245	5.51726	#N/A	#N/A	#N/A	#N/A	#N/A	#N/A	#N/A	7	ENSG00000163728	TTC14	protein_coding	tetratricopeptide repeat domain 14 [Source:HGNC Symbol;Acc:HGNC:24697]
PLGRKT	#N/A	#N/A	#N/A	#N/A	#N/A	1.45466	1.32541	#N/A	1.16638	1.63828	0.893122	#N/A	0.989569	#N/A	#N/A	#N/A	#N/A	#N/A	#N/A	3.10437	#N/A	#N/A	#N/A	#N/A	#N/A	#N/A	#N/A	7	ENSG00000107020	PLGRKT	protein_coding	plasminogen receptor with a C-terminal lysine [Source:HGNC Symbol;Acc:HGNC:23633]
DIMT1	#N/A	#N/A	#N/A	#N/A	#N/A	1.13033	1.11319	#N/A	1.04616	0.696579	0.590676	#N/A	1.15093	#N/A	#N/A	#N/A	#N/A	#N/A	#N/A	5.0692	#N/A	#N/A	#N/A	#N/A	#N/A	#N/A	#N/A	7	ENSG00000086189	DIMT1	protein_coding	DIM1 rRNA methyltransferase and ribosome maturation factor [Source:HGNC Symbol;Acc:HGNC:30217]
MTR	#N/A	#N/A	#N/A	#N/A	#N/A	0.730353	0.971487	0.867073	#N/A	0.621509	0.494558	#N/A	0.801328	#N/A	#N/A	#N/A	#N/A	#N/A	#N/A	5.53021	#N/A	#N/A	#N/A	#N/A	#N/A	#N/A	#N/A	7	ENSG00000116984	MTR	protein_coding	5-methyltetrahydrofolate-homocysteine methyltransferase [Source:HGNC Symbol;Acc:HGNC:7468]
PARP16	#N/A	#N/A	#N/A	#N/A	#N/A	1.18629	1.78898	#N/A	2.17105	0.970051	0.703993	#N/A	1.25024	#N/A	#N/A	#N/A	#N/A	#N/A	#N/A	6.84229	#N/A	#N/A	#N/A	#N/A	#N/A	#N/A	#N/A	7	ENSG00000138617	PARP16	protein_coding	poly(ADP-ribose) polymerase family member 16 [Source:HGNC Symbol;Acc:HGNC:26040]
RAPGEF6	#N/A	#N/A	#N/A	#N/A	#N/A	0.680369	0.827702	#N/A	1.08727	0.456226	0.646515	#N/A	0.896066	#N/A	#N/A	#N/A	#N/A	#N/A	#N/A	7.61166	#N/A	#N/A	#N/A	#N/A	#N/A	#N/A	#N/A	7	ENSG00000158987	RAPGEF6	protein_coding	Rap guanine nucleotide exchange factor 6 [Source:HGNC Symbol;Acc:HGNC:20655]
C10orf95-AS1	#N/A	#N/A	#N/A	#N/A	#N/A	1.98762	#N/A	0.13245	0.146939	1.60746	#N/A	#N/A	1.2534	#N/A	#N/A	#N/A	#N/A	#N/A	0.389533	0.191696	#N/A	#N/A	#N/A	#N/A	#N/A	#N/A	#N/A	7	ENSG00000269609	C10orf95-AS1	lncRNA	C10orf95 antisense RNA 1 [Source:HGNC Symbol;Acc:HGNC:45238]
SYNGAP1#197283	#N/A	#N/A	#N/A	#N/A	#N/A	1.44072	#N/A	1.04482	#N/A	2.34277	1.28216	#N/A	2.40359	#N/A	#N/A	#N/A	#N/A	1.01056	#N/A	0.794671	#N/A	#N/A	#N/A	#N/A	#N/A	#N/A	#N/A	7	ENSG00000197283	SYNGAP1	protein_coding	synaptic Ras GTPase activating protein 1 [Source:HGNC Symbol;Acc:HGNC:11497]
ZNF430#118620	#N/A	#N/A	#N/A	#N/A	#N/A	0.711684	#N/A	1.04889	1.07592	#N/A	0.444	#N/A	0.62132	#N/A	#N/A	#N/A	#N/A	0.595484	#N/A	8.73366	#N/A	#N/A	#N/A	#N/A	#N/A	#N/A	#N/A	7	ENSG00000118620	ZNF430	protein_coding	zinc finger protein 430 [Source:HGNC Symbol;Acc:HGNC:20808]
MRPL1	#N/A	#N/A	#N/A	#N/A	#N/A	0.841239	1.54109	1.12687	1.69081	0.735709	#N/A	#N/A	0.866061	#N/A	#N/A	#N/A	#N/A	#N/A	#N/A	8.04846	#N/A	#N/A	#N/A	#N/A	#N/A	#N/A	#N/A	7	ENSG00000169288	MRPL1	protein_coding	mitochondrial ribosomal protein L1 [Source:HGNC Symbol;Acc:HGNC:14275]
TTC28-AS1	#N/A	#N/A	#N/A	#N/A	#N/A	0.978554	1.09693	#N/A	#N/A	1.04062	0.780933	#N/A	0.798805	#N/A	#N/A	#N/A	#N/A	#N/A	#N/A	3.52101	#N/A	#N/A	#N/A	#N/A	#N/A	0.875402	#N/A	7	ENSG00000235954	TTC28-AS1	lncRNA	TTC28 antisense RNA 1 [Source:HGNC Symbol;Acc:HGNC:29336]
#225420	#N/A	#N/A	#N/A	#N/A	#N/A	1.90116	0.157895	#N/A	#N/A	1.14498	1.03532	#N/A	2.14553	#N/A	#N/A	#N/A	#N/A	#N/A	#N/A	0.19546	#N/A	#N/A	#N/A	#N/A	1.39522	#N/A	#N/A	7	ENSG00000225420		lncRNA	novel transcript
#243004	#N/A	#N/A	#N/A	#N/A	#N/A	0.238415	#N/A	#N/A	#N/A	0.186245	#N/A	#N/A	0.497332	#N/A	#N/A	#N/A	#N/A	#N/A	#N/A	#N/A	1.89782	#N/A	1.49613	1.5124	#N/A	0.0693039	#N/A	7	ENSG00000243004		lncRNA	novel transcript, sense overlapping to MACC1
SH3YL1	#N/A	#N/A	#N/A	#N/A	#N/A	0.952637	1.46232	#N/A	1.00443	1.0994	#N/A	#N/A	0.864284	#N/A	#N/A	#N/A	#N/A	#N/A	0.766372	6.32738	#N/A	#N/A	#N/A	#N/A	#N/A	#N/A	#N/A	7	ENSG00000035115	SH3YL1	protein_coding	SH3 and SYLF domain containing 1 [Source:HGNC Symbol;Acc:HGNC:29546]
PRH1#231887	#N/A	#N/A	#N/A	#N/A	#N/A	0.79284	0.907983	0.804991	1.24519	0.802826	#N/A	#N/A	1.05359	#N/A	#N/A	#N/A	#N/A	#N/A	#N/A	5.20174	#N/A	#N/A	#N/A	#N/A	#N/A	#N/A	#N/A	7	ENSG00000231887	PRH1	protein_coding	proline rich protein HaeIII subfamily 1 [Source:HGNC Symbol;Acc:HGNC:9366]
ZNF709	#N/A	#N/A	#N/A	#N/A	#N/A	1.183	1.14765	1.4017	#N/A	1.08831	0.702341	#N/A	1.36701	#N/A	#N/A	#N/A	#N/A	#N/A	#N/A	5.03403	#N/A	#N/A	#N/A	#N/A	#N/A	#N/A	#N/A	7	ENSG00000242852	ZNF709	protein_coding	zinc finger protein 709 [Source:HGNC Symbol;Acc:HGNC:20629]
ARGLU1	#N/A	#N/A	#N/A	#N/A	#N/A	0.542623	0.553484	0.673914	1.03442	0.385845	#N/A	#N/A	0.521716	#N/A	#N/A	#N/A	#N/A	#N/A	#N/A	6.27737	#N/A	#N/A	#N/A	#N/A	#N/A	#N/A	#N/A	7	ENSG00000134884	ARGLU1	protein_coding	arginine and glutamate rich 1 [Source:HGNC Symbol;Acc:HGNC:25482]
#250075	#N/A	#N/A	#N/A	#N/A	#N/A	1.02872	1.21585	#N/A	1.02714	1.30178	0.720162	#N/A	1.14798	#N/A	#N/A	#N/A	#N/A	#N/A	#N/A	2.46312	#N/A	#N/A	#N/A	#N/A	#N/A	#N/A	#N/A	7	ENSG00000250075		lncRNA	novel transcript
AP4S1	#N/A	#N/A	#N/A	#N/A	#N/A	0.785425	0.863502	#N/A	1.27111	#N/A	0.529383	#N/A	1.37311	#N/A	#N/A	#N/A	#N/A	#N/A	#N/A	7.5923	#N/A	#N/A	#N/A	#N/A	0.594727	#N/A	#N/A	7	ENSG00000100478	AP4S1	protein_coding	adaptor related protein complex 4 subunit sigma 1 [Source:HGNC Symbol;Acc:HGNC:575]
ZNF83	#N/A	#N/A	#N/A	#N/A	#N/A	0.816132	0.82998	#N/A	1.23754	0.80965	#N/A	#N/A	0.845222	#N/A	#N/A	#N/A	#N/A	#N/A	1.59386	7.83809	#N/A	#N/A	#N/A	#N/A	#N/A	#N/A	#N/A	7	ENSG00000167766	ZNF83	protein_coding	zinc finger protein 83 [Source:HGNC Symbol;Acc:HGNC:13158]
CEP97	#N/A	#N/A	#N/A	#N/A	#N/A	1.31024	#N/A	0.995046	1.48008	0.884313	0.755994	#N/A	1.09124	#N/A	#N/A	#N/A	#N/A	#N/A	#N/A	5.86285	#N/A	#N/A	#N/A	#N/A	#N/A	#N/A	#N/A	7	ENSG00000182504	CEP97	protein_coding	centrosomal protein 97 [Source:HGNC Symbol;Acc:HGNC:26244]
CRACD	#N/A	#N/A	#N/A	#N/A	#N/A	1.64471	#N/A	#N/A	#N/A	#N/A	#N/A	0.0849926	0.395976	#N/A	#N/A	#N/A	#N/A	#N/A	#N/A	#N/A	3.6802	0.126952	1.1167	0.616297	#N/A	#N/A	#N/A	7	ENSG00000109265	CRACD	protein_coding	capping protein inhibiting regulator of actin dynamics [Source:HGNC Symbol;Acc:HGNC:29219]
LINC02055	#N/A	#N/A	#N/A	#N/A	#N/A	2.19158	#N/A	0.032334	0.0682101	1.24875	1.35334	#N/A	0.684595	#N/A	#N/A	#N/A	#N/A	#N/A	#N/A	0.114657	#N/A	#N/A	#N/A	#N/A	#N/A	#N/A	#N/A	7	ENSG00000254101	LINC02055	lncRNA	long intergenic non-protein coding RNA 2055 [Source:HGNC Symbol;Acc:HGNC:52895]
MCPH1#147316	#N/A	#N/A	#N/A	#N/A	#N/A	0.60042	0.824801	0.955817	1.24411	0.663451	#N/A	#N/A	0.881246	#N/A	#N/A	#N/A	#N/A	#N/A	#N/A	6.17249	#N/A	#N/A	#N/A	#N/A	#N/A	#N/A	#N/A	7	ENSG00000147316	MCPH1	protein_coding	microcephalin 1 [Source:HGNC Symbol;Acc:HGNC:6954]
TCL1B	#N/A	#N/A	#N/A	#N/A	#N/A	0.114451	#N/A	#N/A	#N/A	#N/A	#N/A	#N/A	0.149863	#N/A	#N/A	0.0697144	#N/A	#N/A	#N/A	#N/A	0.512915	0.0697432	#N/A	0.123519	0.129777	#N/A	#N/A	7	ENSG00000213231	TCL1B	protein_coding	TCL1 family AKT coactivator B [Source:HGNC Symbol;Acc:HGNC:11649]
PPP3CB	#N/A	#N/A	#N/A	#N/A	#N/A	0.599053	0.70745	0.750564	1.31682	0.352977	#N/A	#N/A	0.718323	#N/A	#N/A	#N/A	#N/A	#N/A	#N/A	9.42039	#N/A	#N/A	#N/A	#N/A	#N/A	#N/A	#N/A	7	ENSG00000107758	PPP3CB	protein_coding	protein phosphatase 3 catalytic subunit beta [Source:HGNC Symbol;Acc:HGNC:9315]
MDGA1	#N/A	#N/A	#N/A	#N/A	#N/A	3.48276	#N/A	0.0517604	#N/A	2.72262	0.0639883	#N/A	3.87598	#N/A	#N/A	#N/A	#N/A	0.388841	#N/A	0.155521	#N/A	#N/A	#N/A	#N/A	#N/A	#N/A	#N/A	7	ENSG00000112139	MDGA1	protein_coding	MAM domain containing glycosylphosphatidylinositol anchor 1 [Source:HGNC Symbol;Acc:HGNC:19267]
#287805	#N/A	#N/A	#N/A	#N/A	#N/A	2.47068	#N/A	#N/A	#N/A	#N/A	#N/A	0.962852	1.51869	#N/A	#N/A	1.42005	#N/A	#N/A	#N/A	0.180878	#N/A	#N/A	#N/A	1.13538	1.43473	#N/A	#N/A	7	ENSG00000287805		lncRNA	novel transcript, antisense to CCDC191
UPF3A	#N/A	#N/A	#N/A	#N/A	#N/A	0.853978	0.867438	1.06793	1.22781	0.772608	#N/A	#N/A	0.562563	#N/A	#N/A	#N/A	#N/A	#N/A	#N/A	3.62587	#N/A	#N/A	#N/A	#N/A	#N/A	#N/A	#N/A	7	ENSG00000169062	UPF3A	protein_coding	UPF3A regulator of nonsense mediated mRNA decay [Source:HGNC Symbol;Acc:HGNC:20332]
CSTPP1	#N/A	#N/A	#N/A	#N/A	#N/A	0.828461	0.785838	0.642443	1.07245	0.805994	#N/A	#N/A	1.19719	#N/A	#N/A	#N/A	#N/A	#N/A	#N/A	4.93691	#N/A	#N/A	#N/A	#N/A	#N/A	#N/A	#N/A	7	ENSG00000149179	CSTPP1	protein_coding	centriolar satellite-associated tubulin polyglutamylase complex regulator 1 [Source:HGNC Symbol;Acc:HGNC:28720]
GTF2I-AS1	#N/A	#N/A	#N/A	#N/A	#N/A	0.89261	#N/A	#N/A	1.70703	1.35482	#N/A	#N/A	2.54648	#N/A	#N/A	#N/A	#N/A	#N/A	#N/A	5.11275	#N/A	#N/A	#N/A	0.430574	0.923925	#N/A	#N/A	7	ENSG00000232729	GTF2I-AS1	lncRNA	GTF2I antisense RNA 1 [Source:HGNC Symbol;Acc:HGNC:55572]
TDRD3	#N/A	#N/A	#N/A	#N/A	#N/A	0.558292	0.642989	0.759184	0.750035	0.433444	#N/A	#N/A	0.529866	#N/A	#N/A	#N/A	#N/A	#N/A	#N/A	8.71029	#N/A	#N/A	#N/A	#N/A	#N/A	#N/A	#N/A	7	ENSG00000083544	TDRD3	protein_coding	tudor domain containing 3 [Source:HGNC Symbol;Acc:HGNC:20612]
ZNF559	#N/A	#N/A	#N/A	#N/A	#N/A	1.51702	1.24453	#N/A	#N/A	#N/A	0.840596	#N/A	1.17491	#N/A	#N/A	#N/A	1.58452	#N/A	1.40976	3.51908	#N/A	#N/A	#N/A	#N/A	#N/A	#N/A	#N/A	7	ENSG00000188321	ZNF559	protein_coding	zinc finger protein 559 [Source:HGNC Symbol;Acc:HGNC:28197]
GCSAM#174500	#N/A	#N/A	#N/A	#N/A	#N/A	2.72091	#N/A	#N/A	#N/A	1.43544	#N/A	0.159713	1.46512	#N/A	#N/A	0.955677	0.113648	#N/A	#N/A	0.139581	#N/A	#N/A	#N/A	#N/A	#N/A	#N/A	#N/A	7	ENSG00000174500	GCSAM	protein_coding	germinal center associated signaling and motility [Source:HGNC Symbol;Acc:HGNC:20253]
TRAF2	#N/A	#N/A	#N/A	#N/A	#N/A	1.09698	1.06738	#N/A	1.73446	0.720123	1.18126	#N/A	1.07593	#N/A	#N/A	#N/A	#N/A	#N/A	#N/A	5.82908	#N/A	#N/A	#N/A	#N/A	#N/A	#N/A	#N/A	7	ENSG00000127191	TRAF2	protein_coding	TNF receptor associated factor 2 [Source:HGNC Symbol;Acc:HGNC:12032]
#176593	#N/A	#N/A	#N/A	#N/A	#N/A	1.27882	#N/A	2.14251	1.51625	1.32818	#N/A	#N/A	1.38935	#N/A	#N/A	#N/A	#N/A	#N/A	1.66554	4.14118	#N/A	#N/A	#N/A	#N/A	#N/A	#N/A	#N/A	7	ENSG00000176593		lncRNA	novel transcript, antisense to ZNF606
TNR	#N/A	#N/A	#N/A	#N/A	#N/A	0.322523	#N/A	#N/A	#N/A	#N/A	#N/A	0.0767794	0.221224	#N/A	#N/A	#N/A	#N/A	#N/A	#N/A	#N/A	3.27765	0.0857828	0.567027	0.887858	#N/A	#N/A	#N/A	7	ENSG00000116147	TNR	protein_coding	tenascin R [Source:HGNC Symbol;Acc:HGNC:11953]
TMEM106B	#N/A	#N/A	#N/A	#N/A	#N/A	1.32101	1.74277	#N/A	1.53892	#N/A	1.21065	#N/A	#N/A	#N/A	#N/A	#N/A	0.797284	1.27453	#N/A	7.13146	#N/A	#N/A	#N/A	#N/A	#N/A	#N/A	#N/A	7	ENSG00000106460	TMEM106B	protein_coding	transmembrane protein 106B [Source:HGNC Symbol;Acc:HGNC:22407]
EFCAB7	#N/A	#N/A	#N/A	#N/A	#N/A	1.67883	1.36918	1.46102	2.3646	1.21272	1.08374	#N/A	1.6067	#N/A	#N/A	#N/A	#N/A	#N/A	#N/A	#N/A	#N/A	#N/A	#N/A	#N/A	#N/A	#N/A	#N/A	7	ENSG00000203965	EFCAB7	protein_coding	EF-hand calcium binding domain 7 [Source:HGNC Symbol;Acc:HGNC:29379]
SNHG25	#N/A	#N/A	#N/A	#N/A	#N/A	1.03053	#N/A	#N/A	1.93206	1.21333	#N/A	#N/A	0.690347	#N/A	#N/A	0.587543	#N/A	0.951351	#N/A	7.13892	#N/A	#N/A	#N/A	#N/A	#N/A	#N/A	#N/A	7	ENSG00000266402	SNHG25	lncRNA	small nucleolar RNA host gene 25 [Source:HGNC Symbol;Acc:HGNC:51534]
CCDC191	#N/A	#N/A	#N/A	#N/A	#N/A	1.10046	1.55343	1.09472	2.61624	#N/A	#N/A	#N/A	0.857954	0.483246	#N/A	#N/A	#N/A	#N/A	#N/A	6.31545	#N/A	#N/A	#N/A	#N/A	#N/A	#N/A	#N/A	7	ENSG00000163617	CCDC191	protein_coding	coiled-coil domain containing 191 [Source:HGNC Symbol;Acc:HGNC:29272]
ZNF850	#N/A	#N/A	#N/A	#N/A	#N/A	1.44524	#N/A	1.7479	1.52488	1.06623	#N/A	#N/A	1.87186	#N/A	#N/A	#N/A	#N/A	#N/A	1.25654	4.04146	#N/A	#N/A	#N/A	#N/A	#N/A	#N/A	#N/A	7	ENSG00000267041	ZNF850	protein_coding	zinc finger protein 850 [Source:HGNC Symbol;Acc:HGNC:27994]
SF3B3	#N/A	#N/A	#N/A	#N/A	#N/A	0.547202	#N/A	1.13714	#N/A	0.505423	0.527954	#N/A	0.431715	#N/A	#N/A	#N/A	#N/A	#N/A	0.697016	4.06959	#N/A	#N/A	#N/A	#N/A	#N/A	#N/A	#N/A	7	ENSG00000189091	SF3B3	protein_coding	splicing factor 3b subunit 3 [Source:HGNC Symbol;Acc:HGNC:10770]
AK9	#N/A	#N/A	#N/A	#N/A	#N/A	0.737525	1.09792	#N/A	1.03519	0.627755	#N/A	#N/A	1.12982	#N/A	#N/A	#N/A	0.789355	#N/A	#N/A	4.6166	#N/A	#N/A	#N/A	#N/A	#N/A	#N/A	#N/A	7	ENSG00000155085	AK9	protein_coding	adenylate kinase 9 [Source:HGNC Symbol;Acc:HGNC:33814]
#287767	#N/A	#N/A	#N/A	#N/A	#N/A	0.157754	#N/A	#N/A	#N/A	0.131068	#N/A	#N/A	0.211622	#N/A	#N/A	0.227034	#N/A	#N/A	#N/A	#N/A	#N/A	#N/A	0.471674	0.785457	0.162922	#N/A	#N/A	7	ENSG00000287767		lncRNA	novel transcript
ID3#117318	#N/A	#N/A	#N/A	#N/A	#N/A	1.95154	#N/A	#N/A	#N/A	0.660231	#N/A	0.177732	#N/A	#N/A	#N/A	3.61041	#N/A	0.0971149	#N/A	0.145614	#N/A	#N/A	3.64527	#N/A	#N/A	#N/A	#N/A	7	ENSG00000117318	ID3	protein_coding	inhibitor of DNA binding 3, HLH protein [Source:HGNC Symbol;Acc:HGNC:5362]
ORC2	#N/A	#N/A	#N/A	#N/A	#N/A	0.590176	#N/A	0.886742	1.09652	0.920877	0.404309	#N/A	0.782348	#N/A	#N/A	#N/A	#N/A	#N/A	#N/A	6.04716	#N/A	#N/A	#N/A	#N/A	#N/A	#N/A	#N/A	7	ENSG00000115942	ORC2	protein_coding	origin recognition complex subunit 2 [Source:HGNC Symbol;Acc:HGNC:8488]
CCDC107	#N/A	#N/A	#N/A	#N/A	#N/A	2.0747	1.87556	1.54701	1.13232	1.18904	#N/A	#N/A	#N/A	#N/A	#N/A	#N/A	#N/A	#N/A	0.986496	3.82722	#N/A	#N/A	#N/A	#N/A	#N/A	#N/A	#N/A	7	ENSG00000159884	CCDC107	protein_coding	coiled-coil domain containing 107 [Source:HGNC Symbol;Acc:HGNC:28465]
CTBP1-DT	#N/A	#N/A	#N/A	#N/A	#N/A	1.78864	#N/A	0.311389	0.230724	1.47051	1.15722	#N/A	1.3771	#N/A	#N/A	#N/A	#N/A	#N/A	#N/A	0.314745	#N/A	#N/A	#N/A	#N/A	#N/A	#N/A	#N/A	7	ENSG00000196810	CTBP1-DT	lncRNA	CTBP1 divergent transcript [Source:HGNC Symbol;Acc:HGNC:28307]
#286805	#N/A	#N/A	#N/A	#N/A	#N/A	0.649405	#N/A	#N/A	#N/A	0.164345	#N/A	0.0985778	0.262252	#N/A	#N/A	0.221284	#N/A	#N/A	#N/A	#N/A	#N/A	#N/A	#N/A	1.02492	0.191279	#N/A	#N/A	7	ENSG00000286805		lncRNA	novel transcript, antisense to PARK2
ZNF135	#N/A	#N/A	#N/A	#N/A	#N/A	1.69502	#N/A	#N/A	#N/A	1.68628	#N/A	0.640779	#N/A	#N/A	#N/A	#N/A	#N/A	#N/A	0.106292	0.142979	#N/A	#N/A	1.89807	1.62971	#N/A	#N/A	#N/A	7	ENSG00000176293	ZNF135	protein_coding	zinc finger protein 135 [Source:HGNC Symbol;Acc:HGNC:12919]
AUH	#N/A	#N/A	#N/A	#N/A	#N/A	0.584609	0.599094	#N/A	1.11286	0.71065	0.426744	#N/A	0.707931	#N/A	#N/A	#N/A	#N/A	#N/A	#N/A	6.17013	#N/A	#N/A	#N/A	#N/A	#N/A	#N/A	#N/A	7	ENSG00000148090	AUH	protein_coding	AU RNA binding methylglutaconyl-CoA hydratase [Source:HGNC Symbol;Acc:HGNC:890]
CDC37L1	#N/A	#N/A	#N/A	#N/A	#N/A	0.794327	1.05584	#N/A	1.15137	0.642078	0.912513	#N/A	0.788367	#N/A	#N/A	#N/A	#N/A	#N/A	#N/A	5.76977	#N/A	#N/A	#N/A	#N/A	#N/A	#N/A	#N/A	7	ENSG00000106993	CDC37L1	protein_coding	cell division cycle 37 like 1, HSP90 cochaperone [Source:HGNC Symbol;Acc:HGNC:17179]
MAD2L1-DT#250938	#N/A	#N/A	#N/A	#N/A	#N/A	1.08161	1.5023	1.75953	1.4406	#N/A	1.45804	#N/A	0.980795	#N/A	#N/A	#N/A	#N/A	#N/A	#N/A	2.60018	#N/A	#N/A	#N/A	#N/A	#N/A	#N/A	#N/A	7	ENSG00000250938	MAD2L1-DT	lncRNA	MAD2L1 divergent transcript [Source:HGNC Symbol;Acc:HGNC:55546]
CPLANE1	#N/A	#N/A	#N/A	#N/A	#N/A	0.847291	0.738771	#N/A	1.8342	1.21015	#N/A	#N/A	1.12346	#N/A	#N/A	#N/A	#N/A	#N/A	0.697845	7.81758	#N/A	#N/A	#N/A	#N/A	#N/A	#N/A	#N/A	7	ENSG00000197603	CPLANE1	protein_coding	ciliogenesis and planar polarity effector complex subunit 1 [Source:HGNC Symbol;Acc:HGNC:25801]
DACT3-AS1	#N/A	#N/A	#N/A	#N/A	#N/A	1.65649	#N/A	#N/A	#N/A	1.23356	0.400492	0.461295	3.86424	#N/A	#N/A	#N/A	#N/A	#N/A	#N/A	#N/A	#N/A	#N/A	#N/A	1.28675	1.39437	#N/A	#N/A	7	ENSG00000245598	DACT3-AS1	lncRNA	DACT3 antisense RNA 1 [Source:HGNC Symbol;Acc:HGNC:44120]
RAD51D	#N/A	#N/A	#N/A	#N/A	#N/A	0.852918	#N/A	1.08679	1.77759	1.03546	0.779786	#N/A	1.06774	#N/A	#N/A	#N/A	#N/A	#N/A	#N/A	5.0619	#N/A	#N/A	#N/A	#N/A	#N/A	#N/A	#N/A	7	ENSG00000185379	RAD51D	protein_coding	RAD51 paralog D [Source:HGNC Symbol;Acc:HGNC:9823]
TRIM37	#N/A	#N/A	#N/A	#N/A	#N/A	0.590661	1.03255	#N/A	1.18068	0.578706	0.580393	#N/A	0.789402	#N/A	#N/A	#N/A	#N/A	#N/A	#N/A	3.93946	#N/A	#N/A	#N/A	#N/A	#N/A	#N/A	#N/A	7	ENSG00000108395	TRIM37	protein_coding	tripartite motif containing 37 [Source:HGNC Symbol;Acc:HGNC:7523]
DNAH14	#N/A	#N/A	#N/A	#N/A	#N/A	1.27237	1.08136	#N/A	0.444949	1.44208	#N/A	#N/A	2.53768	#N/A	#N/A	#N/A	#N/A	#N/A	#N/A	0.722415	#N/A	#N/A	#N/A	#N/A	1.28605	#N/A	#N/A	7	ENSG00000185842	DNAH14	protein_coding	dynein axonemal heavy chain 14 [Source:HGNC Symbol;Acc:HGNC:2945]
SENP7	#N/A	#N/A	#N/A	#N/A	#N/A	0.436164	#N/A	0.650656	#N/A	0.549464	0.608891	#N/A	0.781053	#N/A	#N/A	#N/A	#N/A	#N/A	#N/A	5.78847	#N/A	#N/A	#N/A	#N/A	0.299302	#N/A	#N/A	7	ENSG00000138468	SENP7	protein_coding	SUMO specific peptidase 7 [Source:HGNC Symbol;Acc:HGNC:30402]
NYAP2	#N/A	#N/A	#N/A	#N/A	#N/A	0.15844	#N/A	#N/A	#N/A	0.101627	#N/A	#N/A	0.221443	#N/A	#N/A	0.22346	#N/A	#N/A	#N/A	#N/A	1.49305	#N/A	0.372613	#N/A	0.176921	#N/A	#N/A	7	ENSG00000144460	NYAP2	protein_coding	neuronal tyrosine-phosphorylated phosphoinositide-3-kinase adaptor 2 [Source:HGNC Symbol;Acc:HGNC:29291]
#267698	#N/A	#N/A	#N/A	#N/A	#N/A	1.20277	#N/A	#N/A	#N/A	0.874349	#N/A	#N/A	1.78424	#N/A	#N/A	0.760433	#N/A	#N/A	#N/A	0.575586	#N/A	#N/A	#N/A	#N/A	1.18845	#N/A	0.164991	7	ENSG00000267698		lncRNA	novel transcript, antisense to CLIP3 and THAP8
ZNF254	#N/A	#N/A	#N/A	#N/A	#N/A	0.692386	0.802705	0.71674	#N/A	0.774253	#N/A	#N/A	0.809752	#N/A	#N/A	#N/A	#N/A	#N/A	0.609505	7.56958	#N/A	#N/A	#N/A	#N/A	#N/A	#N/A	#N/A	7	ENSG00000213096	ZNF254	protein_coding	zinc finger protein 254 [Source:HGNC Symbol;Acc:HGNC:13047]
RNF145	#N/A	#N/A	#N/A	#N/A	#N/A	0.466317	0.795414	#N/A	0.796155	#N/A	#N/A	#N/A	#N/A	#N/A	#N/A	0.324729	#N/A	#N/A	0.658962	6.53676	#N/A	#N/A	#N/A	#N/A	#N/A	0.477552	#N/A	7	ENSG00000145860	RNF145	protein_coding	ring finger protein 145 [Source:HGNC Symbol;Acc:HGNC:20853]
TMTC3	#N/A	#N/A	#N/A	#N/A	#N/A	0.827064	1.64809	1.37695	1.6233	0.596494	#N/A	#N/A	1.45441	#N/A	#N/A	#N/A	#N/A	#N/A	#N/A	3.41089	#N/A	#N/A	#N/A	#N/A	#N/A	#N/A	#N/A	7	ENSG00000139324	TMTC3	protein_coding	transmembrane O-mannosyltransferase targeting cadherins 3 [Source:HGNC Symbol;Acc:HGNC:26899]
HIBCH	#N/A	#N/A	#N/A	#N/A	#N/A	0.603213	0.756264	0.724736	0.844574	0.666391	#N/A	#N/A	0.742983	#N/A	#N/A	#N/A	#N/A	#N/A	#N/A	5.00101	#N/A	#N/A	#N/A	#N/A	#N/A	#N/A	#N/A	7	ENSG00000198130	HIBCH	protein_coding	3-hydroxyisobutyryl-CoA hydrolase [Source:HGNC Symbol;Acc:HGNC:4908]
DNAH3	#N/A	#N/A	#N/A	#N/A	#N/A	1.3853	0.273926	#N/A	#N/A	#N/A	#N/A	#N/A	2.3541	#N/A	#N/A	#N/A	0.784757	#N/A	#N/A	0.30654	#N/A	#N/A	#N/A	0.905983	1.74669	#N/A	#N/A	7	ENSG00000158486	DNAH3	protein_coding	dynein axonemal heavy chain 3 [Source:HGNC Symbol;Acc:HGNC:2949]
CD80	#N/A	#N/A	#N/A	#N/A	#N/A	1.52572	#N/A	#N/A	#N/A	#N/A	#N/A	#N/A	2.18694	#N/A	#N/A	2.05799	#N/A	#N/A	#N/A	#N/A	#N/A	#N/A	1.34242	1.13909	1.4101	0.094598	#N/A	7	ENSG00000121594	CD80	protein_coding	CD80 molecule [Source:HGNC Symbol;Acc:HGNC:1700]
#267605	#N/A	#N/A	#N/A	#N/A	#N/A	1.74238	#N/A	#N/A	0.654295	#N/A	1.03223	#N/A	3.00444	#N/A	#N/A	#N/A	#N/A	#N/A	#N/A	1.24612	#N/A	#N/A	#N/A	0.863401	1.42493	#N/A	#N/A	7	ENSG00000267605		lncRNA	novel transcript, antisense to ZNF383
MGA	#N/A	#N/A	#N/A	#N/A	#N/A	0.377105	#N/A	#N/A	1.71372	0.615485	#N/A	#N/A	0.655776	#N/A	#N/A	#N/A	#N/A	#N/A	0.456708	8.92053	#N/A	#N/A	#N/A	#N/A	0.316655	#N/A	#N/A	7	ENSG00000174197	MGA	protein_coding	MAX dimerization protein MGA [Source:HGNC Symbol;Acc:HGNC:14010]
#230197	#N/A	#N/A	#N/A	#N/A	#N/A	0.142842	#N/A	#N/A	#N/A	#N/A	#N/A	0.0799829	0.200677	#N/A	#N/A	0.0869527	#N/A	#N/A	#N/A	#N/A	#N/A	#N/A	0.286885	0.486614	0.188161	#N/A	#N/A	7	ENSG00000230197		lncRNA	novel transcript
SHPRH	#N/A	#N/A	#N/A	#N/A	#N/A	0.47116	0.74669	#N/A	0.943144	0.463113	#N/A	#N/A	0.738133	#N/A	#N/A	#N/A	#N/A	#N/A	#N/A	6.49004	#N/A	#N/A	#N/A	#N/A	0.435469	#N/A	#N/A	7	ENSG00000146414	SHPRH	protein_coding	SNF2 histone linker PHD RING helicase [Source:HGNC Symbol;Acc:HGNC:19336]
#286429	#N/A	#N/A	#N/A	#N/A	#N/A	1.99942	#N/A	0.125491	#N/A	#N/A	#N/A	#N/A	2.57819	#N/A	#N/A	#N/A	#N/A	#N/A	#N/A	0.181022	#N/A	#N/A	#N/A	1.01201	1.4531	0.511982	#N/A	7	ENSG00000286429		lncRNA	novel transcript, antisense to ITGB3BP
PHLPP2	#N/A	#N/A	#N/A	#N/A	#N/A	0.634404	1.0355	2.24779	#N/A	#N/A	#N/A	#N/A	0.538303	#N/A	#N/A	#N/A	#N/A	#N/A	0.727139	6.95617	#N/A	#N/A	#N/A	#N/A	0.634383	#N/A	#N/A	7	ENSG00000040199	PHLPP2	protein_coding	PH domain and leucine rich repeat protein phosphatase 2 [Source:HGNC Symbol;Acc:HGNC:29149]
BPTF	#N/A	#N/A	#N/A	#N/A	#N/A	0.298686	0.488574	#N/A	0.636489	0.434802	#N/A	#N/A	0.51628	#N/A	#N/A	#N/A	#N/A	#N/A	0.554302	7.23332	#N/A	#N/A	#N/A	#N/A	#N/A	#N/A	#N/A	7	ENSG00000171634	BPTF	protein_coding	bromodomain PHD finger transcription factor [Source:HGNC Symbol;Acc:HGNC:3581]
RPRD2	#N/A	#N/A	#N/A	#N/A	#N/A	0.390278	0.502116	0.484616	0.83172	0.405437	#N/A	#N/A	0.571543	#N/A	#N/A	#N/A	#N/A	#N/A	#N/A	7.17517	#N/A	#N/A	#N/A	#N/A	#N/A	#N/A	#N/A	7	ENSG00000163125	RPRD2	protein_coding	regulation of nuclear pre-mRNA domain containing 2 [Source:HGNC Symbol;Acc:HGNC:29039]
FMNL1-AS1	#N/A	#N/A	#N/A	#N/A	#N/A	1.54361	#N/A	#N/A	#N/A	#N/A	0.929205	0.929849	2.044	#N/A	#N/A	#N/A	#N/A	#N/A	#N/A	0.139921	#N/A	#N/A	1.19983	#N/A	1.59183	#N/A	#N/A	7	ENSG00000233175	FMNL1-AS1	lncRNA	FMNL1 antisense RNA 1 [Source:HGNC Symbol;Acc:HGNC:55717]
PAPOLG	#N/A	#N/A	#N/A	#N/A	#N/A	0.677434	1.09311	0.787356	#N/A	#N/A	0.63905	#N/A	0.503269	#N/A	#N/A	#N/A	#N/A	#N/A	0.67411	7.48885	#N/A	#N/A	#N/A	#N/A	#N/A	#N/A	#N/A	7	ENSG00000115421	PAPOLG	protein_coding	poly(A) polymerase gamma [Source:HGNC Symbol;Acc:HGNC:14982]
RSF1	#N/A	#N/A	#N/A	#N/A	#N/A	0.352323	#N/A	#N/A	0.589669	0.275676	0.429885	#N/A	0.45971	#N/A	#N/A	#N/A	#N/A	#N/A	0.630651	5.55952	#N/A	#N/A	#N/A	#N/A	#N/A	#N/A	#N/A	7	ENSG00000048649	RSF1	protein_coding	remodeling and spacing factor 1 [Source:HGNC Symbol;Acc:HGNC:18118]
GTF2IRD2B	#N/A	#N/A	#N/A	#N/A	#N/A	0.60853	0.967343	#N/A	#N/A	1.19855	0.547907	#N/A	1.1749	#N/A	#N/A	#N/A	#N/A	#N/A	0.658181	4.00655	#N/A	#N/A	#N/A	#N/A	#N/A	#N/A	#N/A	7	ENSG00000174428	GTF2IRD2B	protein_coding	GTF2I repeat domain containing 2B [Source:HGNC Symbol;Acc:HGNC:33125]
#258526	#N/A	#N/A	#N/A	#N/A	#N/A	0.668153	#N/A	2.51157	#N/A	#N/A	#N/A	0.629509	0.615576	#N/A	#N/A	#N/A	#N/A	#N/A	#N/A	4.30531	#N/A	#N/A	#N/A	0.731599	0.71685	#N/A	#N/A	7	ENSG00000258526		lncRNA	novel transcript
METTL16	#N/A	#N/A	#N/A	#N/A	#N/A	0.509453	#N/A	#N/A	#N/A	0.408705	0.439809	#N/A	0.867468	#N/A	#N/A	#N/A	#N/A	#N/A	0.524498	8.4076	#N/A	#N/A	#N/A	#N/A	#N/A	0.63205	#N/A	7	ENSG00000127804	METTL16	protein_coding	methyltransferase 16, N6-methyladenosine [Source:HGNC Symbol;Acc:HGNC:28484]
SERHL2	#N/A	#N/A	#N/A	#N/A	#N/A	1.37078	#N/A	#N/A	#N/A	1.51457	#N/A	#N/A	2.77573	#N/A	#N/A	0.849717	#N/A	#N/A	#N/A	0.716886	#N/A	#N/A	#N/A	0.841597	#N/A	1.41692	#N/A	7	ENSG00000183569	SERHL2	protein_coding	serine hydrolase like 2 [Source:HGNC Symbol;Acc:HGNC:29446]
ITGB3BP	#N/A	#N/A	#N/A	#N/A	#N/A	1.09777	#N/A	1.00541	1.69469	0.833105	0.86553	#N/A	0.989831	#N/A	#N/A	#N/A	#N/A	#N/A	#N/A	4.08979	#N/A	#N/A	#N/A	#N/A	#N/A	#N/A	#N/A	7	ENSG00000142856	ITGB3BP	protein_coding	integrin subunit beta 3 binding protein [Source:HGNC Symbol;Acc:HGNC:6157]
SLFNL1	#N/A	#N/A	#N/A	#N/A	#N/A	1.23161	1.27394	#N/A	#N/A	1.19087	#N/A	#N/A	1.7768	#N/A	#N/A	#N/A	#N/A	#N/A	#N/A	0.739602	#N/A	#N/A	#N/A	0.728363	1.02151	#N/A	#N/A	7	ENSG00000171790	SLFNL1	protein_coding	schlafen like 1 [Source:HGNC Symbol;Acc:HGNC:26313]
DNASE1L3	#N/A	#N/A	#N/A	#N/A	#N/A	0.0418052	#N/A	#N/A	#N/A	#N/A	#N/A	0.0558744	#N/A	#N/A	#N/A	0.033457	#N/A	#N/A	#N/A	#N/A	0.146498	0.0697623	0.129479	0.11119	#N/A	#N/A	#N/A	7	ENSG00000163687	DNASE1L3	protein_coding	deoxyribonuclease 1 like 3 [Source:HGNC Symbol;Acc:HGNC:2959]
ARID1B	#N/A	#N/A	#N/A	#N/A	#N/A	0.30472	0.426986	0.439695	0.576978	#N/A	#N/A	#N/A	0.596806	#N/A	#N/A	#N/A	#N/A	#N/A	#N/A	7.56931	#N/A	#N/A	#N/A	#N/A	0.325467	#N/A	#N/A	7	ENSG00000049618	ARID1B	protein_coding	AT-rich interaction domain 1B [Source:HGNC Symbol;Acc:HGNC:18040]
VEZT	#N/A	#N/A	#N/A	#N/A	#N/A	0.443418	0.772296	#N/A	#N/A	0.609261	#N/A	#N/A	0.505772	#N/A	#N/A	0.433021	0.546246	#N/A	#N/A	4.04702	#N/A	#N/A	#N/A	#N/A	#N/A	#N/A	#N/A	7	ENSG00000028203	VEZT	protein_coding	vezatin, adherens junctions transmembrane protein [Source:HGNC Symbol;Acc:HGNC:18258]
RABL2B	#N/A	#N/A	#N/A	#N/A	#N/A	0.756304	#N/A	#N/A	1.43346	0.661812	0.73392	#N/A	0.960421	#N/A	#N/A	#N/A	#N/A	#N/A	0.938187	5.31266	#N/A	#N/A	#N/A	#N/A	#N/A	#N/A	#N/A	7	ENSG00000079974	RABL2B	protein_coding	RAB, member of RAS oncogene family like 2B [Source:HGNC Symbol;Acc:HGNC:9800]
OR3A2	#N/A	#N/A	#N/A	#N/A	#N/A	1.74634	0.151502	#N/A	0.110128	1.0161	#N/A	#N/A	#N/A	#N/A	#N/A	0.932323	#N/A	#N/A	0.271742	0.193369	#N/A	#N/A	#N/A	#N/A	#N/A	#N/A	#N/A	7	ENSG00000221882	OR3A2	protein_coding	olfactory receptor family 3 subfamily A member 2 [Source:HGNC Symbol;Acc:HGNC:8283]
IL24	#N/A	#N/A	#N/A	#N/A	#N/A	2.32451	0.0967577	#N/A	#N/A	3.9883	1.8975	#N/A	3.847	#N/A	#N/A	#N/A	#N/A	#N/A	0.147088	0.156306	#N/A	#N/A	#N/A	#N/A	#N/A	#N/A	#N/A	7	ENSG00000162892	IL24	protein_coding	interleukin 24 [Source:HGNC Symbol;Acc:HGNC:11346]
HLA-F#204642	#N/A	#N/A	#N/A	#N/A	#N/A	0.86071	#N/A	0.823896	#N/A	#N/A	1.39849	#N/A	#N/A	#N/A	#N/A	#N/A	#N/A	2.11335	1.22004	4.14441	#N/A	#N/A	#N/A	#N/A	#N/A	#N/A	1.18472	7	ENSG00000204642	HLA-F	protein_coding	major histocompatibility complex, class I, F [Source:HGNC Symbol;Acc:HGNC:4963]
SMYD2	#N/A	#N/A	#N/A	#N/A	#N/A	0.698867	1.24502	0.767958	#N/A	1.30514	0.604068	#N/A	1.1719	#N/A	#N/A	#N/A	#N/A	#N/A	#N/A	3.46691	#N/A	#N/A	#N/A	#N/A	#N/A	#N/A	#N/A	7	ENSG00000143499	SMYD2	protein_coding	SET and MYND domain containing 2 [Source:HGNC Symbol;Acc:HGNC:20982]
ZNF157	#N/A	#N/A	#N/A	#N/A	#N/A	2.6385	#N/A	#N/A	#N/A	0.471374	0.225089	#N/A	1.45768	#N/A	#N/A	#N/A	#N/A	#N/A	0.108479	0.154524	#N/A	1.11264	#N/A	#N/A	#N/A	#N/A	#N/A	7	ENSG00000147117	ZNF157	protein_coding	zinc finger protein 157 [Source:HGNC Symbol;Acc:HGNC:12942]
KANTR	#N/A	#N/A	#N/A	#N/A	#N/A	0.529668	#N/A	0.923324	0.857901	0.796291	#N/A	#N/A	0.83997	#N/A	#N/A	#N/A	#N/A	#N/A	0.858163	7.25362	#N/A	#N/A	#N/A	#N/A	#N/A	#N/A	#N/A	7	ENSG00000232593	KANTR	protein_coding	KANTR integral membrane protein [Source:HGNC Symbol;Acc:HGNC:49510]
TULP3	#N/A	#N/A	#N/A	#N/A	#N/A	0.829759	1.75652	#N/A	1.61901	1.20549	1.44005	#N/A	1.36741	#N/A	#N/A	#N/A	#N/A	#N/A	#N/A	5.17609	#N/A	#N/A	#N/A	#N/A	#N/A	#N/A	#N/A	7	ENSG00000078246	TULP3	protein_coding	TUB like protein 3 [Source:HGNC Symbol;Acc:HGNC:12425]
LAPTM4B	#N/A	#N/A	#N/A	#N/A	#N/A	1.54786	#N/A	0.11435	0.118595	#N/A	#N/A	#N/A	1.35684	#N/A	#N/A	1.02553	#N/A	#N/A	0.306107	#N/A	#N/A	#N/A	1.58642	#N/A	#N/A	#N/A	#N/A	7	ENSG00000104341	LAPTM4B	protein_coding	lysosomal protein transmembrane 4 beta [Source:HGNC Symbol;Acc:HGNC:13646]
POLA1	#N/A	#N/A	#N/A	#N/A	#N/A	0.543446	0.776365	#N/A	1.28922	0.654889	#N/A	0.568812	1.01266	#N/A	#N/A	#N/A	#N/A	#N/A	#N/A	5.57599	#N/A	#N/A	#N/A	#N/A	#N/A	#N/A	#N/A	7	ENSG00000101868	POLA1	protein_coding	DNA polymerase alpha 1, catalytic subunit [Source:HGNC Symbol;Acc:HGNC:9173]
FGF9	#N/A	#N/A	#N/A	#N/A	#N/A	1.29002	#N/A	#N/A	#N/A	#N/A	#N/A	#N/A	4.13128	#N/A	#N/A	1.70181	0.172298	#N/A	0.147147	0.18686	#N/A	#N/A	#N/A	#N/A	#N/A	0.151813	#N/A	7	ENSG00000102678	FGF9	protein_coding	fibroblast growth factor 9 [Source:HGNC Symbol;Acc:HGNC:3687]
BTN3A3	#N/A	#N/A	#N/A	#N/A	#N/A	0.63404	#N/A	1.87208	#N/A	#N/A	0.852597	#N/A	0.574355	#N/A	#N/A	#N/A	#N/A	1.00755	#N/A	3.64364	#N/A	#N/A	#N/A	#N/A	#N/A	#N/A	0.717049	7	ENSG00000111801	BTN3A3	protein_coding	butyrophilin subfamily 3 member A3 [Source:HGNC Symbol;Acc:HGNC:1140]
STRN	#N/A	#N/A	#N/A	#N/A	#N/A	0.349312	0.924022	#N/A	#N/A	#N/A	0.451038	#N/A	0.331258	#N/A	#N/A	#N/A	#N/A	0.651235	0.797448	4.83389	#N/A	#N/A	#N/A	#N/A	#N/A	#N/A	#N/A	7	ENSG00000115808	STRN	protein_coding	striatin [Source:HGNC Symbol;Acc:HGNC:11424]
ARL16	#N/A	#N/A	#N/A	#N/A	#N/A	0.710137	1.19146	0.957236	1.28145	0.844101	#N/A	#N/A	0.717115	#N/A	#N/A	#N/A	#N/A	#N/A	#N/A	6.61621	#N/A	#N/A	#N/A	#N/A	#N/A	#N/A	#N/A	7	ENSG00000214087	ARL16	protein_coding	ADP ribosylation factor like GTPase 16 [Source:HGNC Symbol;Acc:HGNC:27902]
RHOXF1-AS1	#N/A	#N/A	#N/A	#N/A	#N/A	1.07158	0.758864	0.423551	#N/A	1.3653	#N/A	#N/A	1.12277	#N/A	#N/A	#N/A	#N/A	#N/A	#N/A	0.425761	#N/A	#N/A	#N/A	0.820079	#N/A	#N/A	#N/A	7	ENSG00000258545	RHOXF1-AS1	lncRNA	RHOXF1 antisense RNA 1 [Source:HGNC Symbol;Acc:HGNC:51582]
TUBGCP6	#N/A	#N/A	#N/A	#N/A	#N/A	0.626941	#N/A	1.15117	1.66569	0.954872	0.672523	#N/A	0.924084	#N/A	#N/A	#N/A	#N/A	#N/A	#N/A	6.51878	#N/A	#N/A	#N/A	#N/A	#N/A	#N/A	#N/A	7	ENSG00000128159	TUBGCP6	protein_coding	tubulin gamma complex associated protein 6 [Source:HGNC Symbol;Acc:HGNC:18127]
ZBTB44	#N/A	#N/A	#N/A	#N/A	#N/A	0.369378	#N/A	0.607406	1.00968	0.492448	#N/A	#N/A	0.410555	#N/A	#N/A	#N/A	#N/A	#N/A	0.630613	8.26135	#N/A	#N/A	#N/A	#N/A	#N/A	#N/A	#N/A	7	ENSG00000196323	ZBTB44	protein_coding	zinc finger and BTB domain containing 44 [Source:HGNC Symbol;Acc:HGNC:25001]
TSEN2	#N/A	#N/A	#N/A	#N/A	#N/A	0.583411	#N/A	#N/A	#N/A	0.777051	#N/A	#N/A	0.785836	#N/A	#N/A	0.868071	#N/A	#N/A	#N/A	3.31275	#N/A	#N/A	0.600569	#N/A	0.811536	#N/A	#N/A	7	ENSG00000154743	TSEN2	protein_coding	tRNA splicing endonuclease subunit 2 [Source:HGNC Symbol;Acc:HGNC:28422]
DAZL	#N/A	#N/A	#N/A	#N/A	#N/A	0.126642	#N/A	#N/A	#N/A	#N/A	#N/A	#N/A	0.187561	0.00230354	#N/A	#N/A	#N/A	#N/A	#N/A	#N/A	0.157074	0.0888783	0.141783	0.164141	#N/A	#N/A	#N/A	7	ENSG00000092345	DAZL	protein_coding	deleted in azoospermia like [Source:HGNC Symbol;Acc:HGNC:2685]
USP34	#N/A	#N/A	#N/A	#N/A	#N/A	0.295258	0.431911	#N/A	0.505448	0.4044	#N/A	#N/A	0.616777	#N/A	#N/A	#N/A	#N/A	#N/A	#N/A	7.02859	#N/A	#N/A	#N/A	#N/A	0.364565	#N/A	#N/A	7	ENSG00000115464	USP34	protein_coding	ubiquitin specific peptidase 34 [Source:HGNC Symbol;Acc:HGNC:20066]
ATP6V0D1-DT	#N/A	#N/A	#N/A	#N/A	#N/A	0.569466	#N/A	#N/A	#N/A	1.42375	0.694789	0.799703	0.914436	#N/A	#N/A	#N/A	#N/A	#N/A	#N/A	5.31348	#N/A	#N/A	#N/A	0.722557	#N/A	#N/A	#N/A	7	ENSG00000270049	ATP6V0D1-DT	lncRNA	ATP6V0D1 divergent transcript [Source:HGNC Symbol;Acc:HGNC:55268]
MTHFD1L	#N/A	#N/A	#N/A	#N/A	#N/A	0.618143	#N/A	#N/A	1.62612	#N/A	#N/A	#N/A	#N/A	#N/A	#N/A	1.29835	#N/A	0.851971	#N/A	6.23901	#N/A	#N/A	0.975468	#N/A	1.21461	#N/A	#N/A	7	ENSG00000120254	MTHFD1L	protein_coding	methylenetetrahydrofolate dehydrogenase (NADP+ dependent) 1 like [Source:HGNC Symbol;Acc:HGNC:21055]
DTD1	#N/A	#N/A	#N/A	#N/A	#N/A	0.476787	#N/A	1.03614	1.41125	#N/A	#N/A	#N/A	#N/A	#N/A	#N/A	#N/A	#N/A	0.617867	1.14803	5.3053	#N/A	#N/A	#N/A	#N/A	#N/A	0.979191	#N/A	7	ENSG00000125821	DTD1	protein_coding	D-aminoacyl-tRNA deacylase 1 [Source:HGNC Symbol;Acc:HGNC:16219]
CYB561A3	#N/A	#N/A	#N/A	#N/A	#N/A	0.624245	#N/A	#N/A	#N/A	#N/A	#N/A	1.2856	#N/A	#N/A	#N/A	0.556532	#N/A	#N/A	#N/A	2.81124	1.20637	1.00094	1.17098	#N/A	#N/A	#N/A	#N/A	7	ENSG00000162144	CYB561A3	protein_coding	cytochrome b561 family member A3 [Source:HGNC Symbol;Acc:HGNC:23014]
TRAK2	#N/A	#N/A	#N/A	#N/A	#N/A	0.602266	#N/A	#N/A	0.809129	#N/A	0.523512	#N/A	0.562096	#N/A	#N/A	#N/A	#N/A	1.09853	0.747585	6.70947	#N/A	#N/A	#N/A	#N/A	#N/A	#N/A	#N/A	7	ENSG00000115993	TRAK2	protein_coding	trafficking kinesin protein 2 [Source:HGNC Symbol;Acc:HGNC:13206]
CRYBG1	#N/A	#N/A	#N/A	#N/A	#N/A	0.398406	#N/A	#N/A	0.802575	#N/A	#N/A	#N/A	#N/A	#N/A	#N/A	0.602785	#N/A	1.13518	1.11298	6.06937	#N/A	#N/A	#N/A	#N/A	#N/A	#N/A	1.37629	7	ENSG00000112297	CRYBG1	protein_coding	crystallin beta-gamma domain containing 1 [Source:HGNC Symbol;Acc:HGNC:356]
IGHV3-23#211949	#N/A	#N/A	#N/A	#N/A	#N/A	0.0767453	#N/A	#N/A	#N/A	#N/A	#N/A	#N/A	#N/A	0.00123538	#N/A	0.0470673	#N/A	#N/A	#N/A	#N/A	0.0952385	0.0472559	0.0882538	0.0815082	#N/A	#N/A	#N/A	7	ENSG00000211949	IGHV3-23	IG_V_gene	immunoglobulin heavy variable 3-23 [Source:HGNC Symbol;Acc:HGNC:5588]
EFHC1	#N/A	#N/A	#N/A	#N/A	#N/A	0.537704	#N/A	#N/A	#N/A	0.886911	#N/A	#N/A	0.769707	#N/A	#N/A	#N/A	#N/A	#N/A	#N/A	5.43554	0.618398	#N/A	#N/A	0.857291	1.16797	#N/A	#N/A	7	ENSG00000096093	EFHC1	protein_coding	EF-hand domain containing 1 [Source:HGNC Symbol;Acc:HGNC:16406]
DNHD1	#N/A	#N/A	#N/A	#N/A	#N/A	#N/A	1.03414	#N/A	#N/A	0.673762	#N/A	#N/A	1.04081	#N/A	#N/A	#N/A	0.693889	#N/A	#N/A	5.10019	#N/A	#N/A	#N/A	#N/A	0.674861	0.826001	#N/A	7	ENSG00000179532	DNHD1	protein_coding	dynein heavy chain domain 1 [Source:HGNC Symbol;Acc:HGNC:26532]
CARHSP1	#N/A	#N/A	#N/A	#N/A	#N/A	#N/A	1.13766	#N/A	1.83733	0.597175	0.55182	0.66985	0.969911	#N/A	#N/A	#N/A	#N/A	#N/A	#N/A	4.47453	#N/A	#N/A	#N/A	#N/A	#N/A	#N/A	#N/A	7	ENSG00000153048	CARHSP1	protein_coding	calcium regulated heat stable protein 1 [Source:HGNC Symbol;Acc:HGNC:17150]
EZR	#N/A	#N/A	#N/A	#N/A	#N/A	#N/A	0.589993	#N/A	#N/A	0.844104	#N/A	#N/A	#N/A	0.458616	#N/A	1.0662	#N/A	0.835834	#N/A	7.44443	#N/A	#N/A	#N/A	#N/A	#N/A	#N/A	1.65668	7	ENSG00000092820	EZR	protein_coding	ezrin [Source:HGNC Symbol;Acc:HGNC:12691]
RAB4B	#N/A	#N/A	#N/A	#N/A	#N/A	#N/A	0.911288	#N/A	#N/A	#N/A	#N/A	0.909087	#N/A	#N/A	#N/A	#N/A	#N/A	#N/A	2.50773	5.54677	0.808623	0.531739	#N/A	0.418772	#N/A	#N/A	#N/A	7	ENSG00000167578	RAB4B	protein_coding	RAB4B, member RAS oncogene family [Source:HGNC Symbol;Acc:HGNC:9782]
RUBCN	#N/A	#N/A	#N/A	#N/A	#N/A	#N/A	0.939026	#N/A	#N/A	#N/A	#N/A	0.702392	#N/A	#N/A	#N/A	0.506324	0.687784	#N/A	#N/A	3.67042	#N/A	#N/A	#N/A	0.552006	0.568085	#N/A	#N/A	7	ENSG00000145016	RUBCN	protein_coding	rubicon autophagy regulator [Source:HGNC Symbol;Acc:HGNC:28991]
BICRAL	#N/A	#N/A	#N/A	#N/A	#N/A	#N/A	0.494758	#N/A	0.602964	#N/A	0.356043	#N/A	0.416041	#N/A	#N/A	#N/A	#N/A	0.549191	0.7254	7.40988	#N/A	#N/A	#N/A	#N/A	#N/A	#N/A	#N/A	7	ENSG00000112624	BICRAL	protein_coding	BICRA like chromatin remodeling complex associated protein [Source:HGNC Symbol;Acc:HGNC:21111]
CEP68	#N/A	#N/A	#N/A	#N/A	#N/A	#N/A	0.978417	#N/A	0.946716	#N/A	#N/A	#N/A	0.985003	#N/A	#N/A	0.744214	1.08115	#N/A	#N/A	5.55126	#N/A	#N/A	#N/A	#N/A	0.585877	#N/A	#N/A	7	ENSG00000011523	CEP68	protein_coding	centrosomal protein 68 [Source:HGNC Symbol;Acc:HGNC:29076]
CHD9	#N/A	#N/A	#N/A	#N/A	#N/A	#N/A	0.463079	#N/A	0.781599	#N/A	#N/A	#N/A	#N/A	#N/A	#N/A	#N/A	#N/A	#N/A	#N/A	4.78685	0.711702	0.644631	#N/A	0.386907	0.41623	#N/A	#N/A	7	ENSG00000177200	CHD9	protein_coding	chromodomain helicase DNA binding protein 9 [Source:HGNC Symbol;Acc:HGNC:25701]
FUS	#N/A	#N/A	#N/A	#N/A	#N/A	#N/A	0.44851	0.504479	0.638049	0.336957	#N/A	#N/A	0.348403	#N/A	#N/A	#N/A	#N/A	#N/A	0.849606	5.87948	#N/A	#N/A	#N/A	#N/A	#N/A	#N/A	#N/A	7	ENSG00000089280	FUS	protein_coding	FUS RNA binding protein [Source:HGNC Symbol;Acc:HGNC:4010]
#274422	#N/A	#N/A	#N/A	#N/A	#N/A	#N/A	#N/A	1.16739	#N/A	0.840034	#N/A	0.770931	0.751519	#N/A	#N/A	#N/A	#N/A	#N/A	#N/A	7.4695	0.473754	#N/A	#N/A	0.703977	#N/A	#N/A	#N/A	7	ENSG00000274422		lncRNA	novel transcript
PRKRIP1	#N/A	#N/A	#N/A	#N/A	#N/A	#N/A	#N/A	0.713668	0.666882	0.436716	#N/A	#N/A	0.572373	#N/A	#N/A	#N/A	#N/A	#N/A	#N/A	9.05625	#N/A	#N/A	#N/A	0.343173	0.454545	#N/A	#N/A	7	ENSG00000128563	PRKRIP1	protein_coding	PRKR interacting protein 1 [Source:HGNC Symbol;Acc:HGNC:21894]
DDX58	#N/A	#N/A	#N/A	#N/A	#N/A	#N/A	#N/A	0.723314	#N/A	#N/A	0.659619	#N/A	0.48325	#N/A	#N/A	#N/A	0.774904	1.23294	0.876029	7.72488	#N/A	#N/A	#N/A	#N/A	#N/A	#N/A	#N/A	7	ENSG00000107201	DDX58	protein_coding	DExD/H-box helicase 58 [Source:HGNC Symbol;Acc:HGNC:19102]
NSD3	#N/A	#N/A	#N/A	#N/A	#N/A	#N/A	#N/A	#N/A	0.666611	0.697932	0.472	#N/A	0.66438	#N/A	#N/A	0.379537	#N/A	0.479746	#N/A	5.63632	#N/A	#N/A	#N/A	#N/A	#N/A	#N/A	#N/A	7	ENSG00000147548	NSD3	protein_coding	nuclear receptor binding SET domain protein 3 [Source:HGNC Symbol;Acc:HGNC:12767]
MFSD4B	#N/A	#N/A	#N/A	#N/A	#N/A	#N/A	#N/A	#N/A	0.865318	0.351414	#N/A	#N/A	0.777392	#N/A	#N/A	0.362088	#N/A	#N/A	#N/A	5.63633	#N/A	#N/A	#N/A	0.453195	0.775045	#N/A	#N/A	7	ENSG00000173214	MFSD4B	protein_coding	major facilitator superfamily domain containing 4B [Source:HGNC Symbol;Acc:HGNC:21053]
BTG1	#N/A	#N/A	#N/A	#N/A	#N/A	#N/A	#N/A	#N/A	0.554398	#N/A	0.643545	#N/A	#N/A	#N/A	#N/A	#N/A	0.521442	0.565698	0.705745	5.62756	#N/A	#N/A	#N/A	#N/A	#N/A	#N/A	1.01007	7	ENSG00000133639	BTG1	protein_coding	BTG anti-proliferation factor 1 [Source:HGNC Symbol;Acc:HGNC:1130]
NRG4	#N/A	#N/A	#N/A	#N/A	#N/A	#N/A	#N/A	#N/A	0.416927	1.43668	1.09192	1.64851	2.1598	#N/A	#N/A	#N/A	#N/A	#N/A	#N/A	0.563811	#N/A	#N/A	#N/A	#N/A	1.02795	#N/A	#N/A	7	ENSG00000169752	NRG4	protein_coding	neuregulin 4 [Source:HGNC Symbol;Acc:HGNC:29862]
IRAK2	#N/A	#N/A	#N/A	#N/A	#N/A	#N/A	#N/A	#N/A	1.01539	2.01838	0.910382	#N/A	1.39353	#N/A	#N/A	#N/A	#N/A	1.23154	#N/A	3.33676	#N/A	#N/A	#N/A	#N/A	#N/A	1.34298	#N/A	7	ENSG00000134070	IRAK2	protein_coding	interleukin 1 receptor associated kinase 2 [Source:HGNC Symbol;Acc:HGNC:6113]
#235978	#N/A	#N/A	#N/A	#N/A	#N/A	#N/A	#N/A	#N/A	#N/A	1.39794	#N/A	#N/A	1.40682	#N/A	#N/A	#N/A	0.966692	#N/A	#N/A	6.42385	#N/A	#N/A	0.501425	#N/A	0.681083	1.24996	#N/A	7	ENSG00000235978		lncRNA	novel transcript, antisense to ITPR1
MIR3936HG	#N/A	#N/A	#N/A	#N/A	#N/A	#N/A	#N/A	#N/A	#N/A	1.70273	#N/A	#N/A	1.53969	#N/A	#N/A	0.868816	1.54938	#N/A	0.986573	1.79524	#N/A	#N/A	#N/A	0.639537	#N/A	#N/A	#N/A	7	ENSG00000233006	MIR3936HG	lncRNA	MIR3936 host gene [Source:HGNC Symbol;Acc:HGNC:40538]
FNBP1L	#N/A	#N/A	#N/A	#N/A	#N/A	#N/A	#N/A	#N/A	#N/A	2.22431	#N/A	1.83406	#N/A	#N/A	#N/A	2.16601	#N/A	#N/A	#N/A	#N/A	#N/A	#N/A	2.81581	0.957128	1.06788	0.935661	#N/A	7	ENSG00000137942	FNBP1L	protein_coding	formin binding protein 1 like [Source:HGNC Symbol;Acc:HGNC:20851]
SPATA32	#N/A	#N/A	#N/A	#N/A	#N/A	#N/A	#N/A	#N/A	#N/A	1.84326	#N/A	1.22884	1.83442	#N/A	#N/A	#N/A	#N/A	#N/A	#N/A	0.57242	#N/A	#N/A	0.901276	#N/A	1.76083	#N/A	0.168106	7	ENSG00000184361	SPATA32	protein_coding	spermatogenesis associated 32 [Source:HGNC Symbol;Acc:HGNC:26349]
TOP1MT	#N/A	#N/A	#N/A	#N/A	#N/A	#N/A	#N/A	#N/A	#N/A	1.66983	#N/A	0.957848	#N/A	#N/A	#N/A	1.54976	#N/A	#N/A	0.888481	0.544052	#N/A	1.43401	1.06792	#N/A	#N/A	#N/A	#N/A	7	ENSG00000184428	TOP1MT	protein_coding	DNA topoisomerase I mitochondrial [Source:HGNC Symbol;Acc:HGNC:29787]
NEDD4L	#N/A	#N/A	#N/A	#N/A	#N/A	#N/A	#N/A	#N/A	#N/A	2.06964	#N/A	#N/A	#N/A	#N/A	#N/A	1.07625	#N/A	#N/A	#N/A	4.80158	0.683556	#N/A	1.38587	1.2969	0.970051	#N/A	#N/A	7	ENSG00000049759	NEDD4L	protein_coding	NEDD4 like E3 ubiquitin protein ligase [Source:HGNC Symbol;Acc:HGNC:7728]
VAV3	#N/A	#N/A	#N/A	#N/A	#N/A	#N/A	#N/A	#N/A	#N/A	0.567767	#N/A	0.452909	#N/A	#N/A	#N/A	#N/A	#N/A	#N/A	2.74722	6.85223	1.45778	0.96117	#N/A	#N/A	#N/A	1.96966	#N/A	7	ENSG00000134215	VAV3	protein_coding	vav guanine nucleotide exchange factor 3 [Source:HGNC Symbol;Acc:HGNC:12659]
GNPTAB	#N/A	#N/A	#N/A	#N/A	#N/A	#N/A	#N/A	#N/A	#N/A	0.49237	#N/A	#N/A	0.654602	#N/A	#N/A	#N/A	#N/A	#N/A	0.99438	4.33887	0.414056	0.487736	#N/A	#N/A	#N/A	0.802411	#N/A	7	ENSG00000111670	GNPTAB	protein_coding	N-acetylglucosamine-1-phosphate transferase subunits alpha and beta [Source:HGNC Symbol;Acc:HGNC:29670]
SGMS1	#N/A	#N/A	#N/A	#N/A	#N/A	#N/A	#N/A	#N/A	#N/A	0.357311	0.690044	#N/A	#N/A	#N/A	#N/A	0.409997	#N/A	0.856733	#N/A	7.42352	#N/A	#N/A	0.278895	#N/A	0.598845	#N/A	#N/A	7	ENSG00000198964	SGMS1	protein_coding	sphingomyelin synthase 1 [Source:HGNC Symbol;Acc:HGNC:29799]
ITPR2-AS1	#N/A	#N/A	#N/A	#N/A	#N/A	#N/A	#N/A	#N/A	#N/A	1.56724	1.12215	#N/A	1.38905	#N/A	#N/A	#N/A	#N/A	#N/A	#N/A	0.707834	0.893665	#N/A	1.0405	0.981076	#N/A	#N/A	#N/A	7	ENSG00000256234	ITPR2-AS1	lncRNA	ITPR2 and SSPN antisense RNA 1 [Source:HGNC Symbol;Acc:HGNC:56072]
#235111	#N/A	#N/A	#N/A	#N/A	#N/A	#N/A	#N/A	#N/A	#N/A	0.657163	#N/A	#N/A	1.15924	#N/A	#N/A	#N/A	#N/A	#N/A	0.797695	6.67921	#N/A	0.634888	#N/A	0.913751	1.17132	#N/A	#N/A	7	ENSG00000235111		lncRNA	novel transcript
#275799	#N/A	#N/A	#N/A	#N/A	#N/A	#N/A	#N/A	#N/A	#N/A	0.0832703	#N/A	0.0601119	0.115782	#N/A	#N/A	0.0595697	#N/A	#N/A	#N/A	#N/A	0.705429	#N/A	0.111133	0.0962721	#N/A	#N/A	#N/A	7	ENSG00000275799		lncRNA	novel transcript
NFX1	#N/A	#N/A	#N/A	#N/A	#N/A	#N/A	#N/A	#N/A	#N/A	0.356536	#N/A	#N/A	0.538923	#N/A	#N/A	0.348341	#N/A	#N/A	#N/A	5.00185	#N/A	#N/A	#N/A	0.311758	0.509663	0.886741	#N/A	7	ENSG00000086102	NFX1	protein_coding	nuclear transcription factor, X-box binding 1 [Source:HGNC Symbol;Acc:HGNC:7803]
REV3L	#N/A	#N/A	#N/A	#N/A	#N/A	#N/A	#N/A	#N/A	#N/A	0.30718	#N/A	#N/A	#N/A	#N/A	#N/A	0.443129	#N/A	#N/A	#N/A	7.77653	#N/A	#N/A	0.260723	0.272362	0.636758	0.454108	#N/A	7	ENSG00000009413	REV3L	protein_coding	REV3 like, DNA directed polymerase zeta catalytic subunit [Source:HGNC Symbol;Acc:HGNC:9968]
ZC2HC1A	#N/A	#N/A	#N/A	#N/A	#N/A	#N/A	#N/A	#N/A	#N/A	#N/A	#N/A	2.81327	#N/A	#N/A	#N/A	2.7678	#N/A	2.0008	#N/A	4.72993	#N/A	#N/A	2.75967	#N/A	2.05165	3.4055	#N/A	7	ENSG00000104427	ZC2HC1A	protein_coding	zinc finger C2HC-type containing 1A [Source:HGNC Symbol;Acc:HGNC:24277]
LY96	#N/A	#N/A	#N/A	#N/A	#N/A	#N/A	#N/A	#N/A	#N/A	#N/A	#N/A	2.72271	#N/A	#N/A	#N/A	3.62755	2.09574	#N/A	#N/A	5.56731	#N/A	#N/A	5.09931	2.26731	3.34761	#N/A	#N/A	7	ENSG00000154589	LY96	protein_coding	lymphocyte antigen 96 [Source:HGNC Symbol;Acc:HGNC:17156]
GFOD1	#N/A	#N/A	#N/A	#N/A	#N/A	#N/A	#N/A	#N/A	#N/A	#N/A	1.07095	2.08086	#N/A	#N/A	#N/A	#N/A	#N/A	1.36752	#N/A	7.88508	3.19102	2.25907	#N/A	0.949038	#N/A	#N/A	#N/A	7	ENSG00000145990	GFOD1	protein_coding	glucose-fructose oxidoreductase domain containing 1 [Source:HGNC Symbol;Acc:HGNC:21096]
#225889	#N/A	#N/A	#N/A	#N/A	#N/A	#N/A	#N/A	#N/A	#N/A	#N/A	1.29842	0.790026	#N/A	#N/A	#N/A	3.37062	#N/A	#N/A	#N/A	0.291709	#N/A	#N/A	5.04174	2.42517	3.84934	#N/A	#N/A	7	ENSG00000225889		lncRNA	novel transcript, antisense to PELI1
PRR16	#N/A	#N/A	#N/A	#N/A	#N/A	#N/A	#N/A	#N/A	#N/A	#N/A	#N/A	0.103843	#N/A	#N/A	#N/A	#N/A	#N/A	#N/A	#N/A	#N/A	7.09522	0.217195	0.216847	0.249053	1.00383	0.0883786	#N/A	7	ENSG00000184838	PRR16	protein_coding	proline rich 16 [Source:HGNC Symbol;Acc:HGNC:29654]
ICOSLG	#N/A	#N/A	#N/A	#N/A	#N/A	#N/A	#N/A	#N/A	#N/A	#N/A	#N/A	0.0873285	#N/A	#N/A	#N/A	2.74893	#N/A	#N/A	#N/A	#N/A	1.21171	#N/A	5.01713	1.31524	1.47915	0.0629647	#N/A	7	ENSG00000160223	ICOSLG	protein_coding	inducible T cell costimulator ligand [Source:HGNC Symbol;Acc:HGNC:17087]
BCL2L2-PABPN1	#N/A	#N/A	#N/A	#N/A	#N/A	#N/A	#N/A	#N/A	#N/A	#N/A	#N/A	0.104822	#N/A	#N/A	#N/A	#N/A	#N/A	#N/A	#N/A	#N/A	3.54783	0.265039	1.93896	5.06634	0.807475	0.0910978	#N/A	7	ENSG00000258643	BCL2L2-PABPN1	protein_coding	BCL2L2-PABPN1 readthrough [Source:HGNC Symbol;Acc:HGNC:42959]
FSD1L	#N/A	#N/A	#N/A	#N/A	#N/A	#N/A	#N/A	#N/A	#N/A	#N/A	#N/A	1.81704	#N/A	#N/A	#N/A	1.02677	#N/A	#N/A	#N/A	4.95438	0.943455	#N/A	#N/A	0.71292	0.981299	1.02017	#N/A	7	ENSG00000106701	FSD1L	protein_coding	fibronectin type III and SPRY domain containing 1 like [Source:HGNC Symbol;Acc:HGNC:13753]
SNN	#N/A	#N/A	#N/A	#N/A	#N/A	#N/A	#N/A	#N/A	#N/A	#N/A	#N/A	0.635297	#N/A	#N/A	#N/A	2.47524	#N/A	#N/A	0.275287	#N/A	2.80426	1.88464	6.25504	2.29596	#N/A	#N/A	#N/A	7	ENSG00000184602	SNN	protein_coding	stannin [Source:HGNC Symbol;Acc:HGNC:11149]
LINC02576	#N/A	#N/A	#N/A	#N/A	#N/A	#N/A	#N/A	#N/A	#N/A	#N/A	#N/A	2.35982	0.840421	#N/A	#N/A	1.79335	#N/A	#N/A	#N/A	0.609351	#N/A	#N/A	1.21504	1.65905	2.22931	#N/A	#N/A	7	ENSG00000232613	LINC02576	lncRNA	long intergenic non-protein coding RNA 2576 [Source:HGNC Symbol;Acc:HGNC:53748]
HTT	#N/A	#N/A	#N/A	#N/A	#N/A	#N/A	#N/A	#N/A	#N/A	#N/A	#N/A	0.557077	#N/A	#N/A	#N/A	#N/A	#N/A	#N/A	1.19288	4.92818	0.474718	0.524886	#N/A	0.429884	0.364395	#N/A	#N/A	7	ENSG00000197386	HTT	protein_coding	huntingtin [Source:HGNC Symbol;Acc:HGNC:4851]
NIPSNAP3B	#N/A	#N/A	#N/A	#N/A	#N/A	#N/A	#N/A	#N/A	#N/A	#N/A	#N/A	1.09685	#N/A	#N/A	#N/A	1.68014	#N/A	#N/A	#N/A	0.187517	#N/A	#N/A	1.66566	2.52067	1.4597	0.240333	#N/A	7	ENSG00000165028	NIPSNAP3B	protein_coding	nipsnap homolog 3B [Source:HGNC Symbol;Acc:HGNC:23641]
SDCCAG8#054282	#N/A	#N/A	#N/A	#N/A	#N/A	#N/A	#N/A	#N/A	#N/A	#N/A	#N/A	0.577554	#N/A	#N/A	#N/A	0.723188	0.899741	#N/A	#N/A	9.23694	#N/A	#N/A	0.564475	0.581666	0.806882	#N/A	#N/A	7	ENSG00000054282	SDCCAG8	protein_coding	SHH signaling and ciliogenesis regulator SDCCAG8 [Source:HGNC Symbol;Acc:HGNC:10671]
RNASE6	#N/A	#N/A	#N/A	#N/A	#N/A	#N/A	#N/A	#N/A	#N/A	#N/A	#N/A	0.0818601	#N/A	#N/A	#N/A	0.0689747	#N/A	#N/A	#N/A	#N/A	0.20014	0.0978514	0.177134	0.194296	#N/A	0.0726391	#N/A	7	ENSG00000169413	RNASE6	protein_coding	ribonuclease A family member k6 [Source:HGNC Symbol;Acc:HGNC:10048]
ZNF592	#N/A	#N/A	#N/A	#N/A	#N/A	#N/A	#N/A	#N/A	#N/A	#N/A	#N/A	0.8126	#N/A	#N/A	#N/A	0.36225	#N/A	#N/A	#N/A	5.74653	0.420447	#N/A	0.420342	0.529212	0.51409	#N/A	#N/A	7	ENSG00000166716	ZNF592	protein_coding	zinc finger protein 592 [Source:HGNC Symbol;Acc:HGNC:28986]
EPB41L2	#N/A	#N/A	#N/A	#N/A	#N/A	#N/A	#N/A	#N/A	#N/A	#N/A	#N/A	0.994309	#N/A	#N/A	#N/A	3.21342	#N/A	#N/A	#N/A	6.84174	#N/A	#N/A	3.15171	1.68654	1.93582	0.931464	#N/A	7	ENSG00000079819	EPB41L2	protein_coding	erythrocyte membrane protein band 4.1 like 2 [Source:HGNC Symbol;Acc:HGNC:3379]
SPINT2	#N/A	#N/A	#N/A	#N/A	#N/A	#N/A	#N/A	#N/A	#N/A	#N/A	#N/A	1.97874	#N/A	#N/A	#N/A	3.83499	3.92734	#N/A	#N/A	#N/A	1.03281	3.05711	6.6041	#N/A	#N/A	1.81139	#N/A	7	ENSG00000167642	SPINT2	protein_coding	serine peptidase inhibitor, Kunitz type 2 [Source:HGNC Symbol;Acc:HGNC:11247]
ATP6V0D1	#N/A	#N/A	#N/A	#N/A	#N/A	#N/A	#N/A	#N/A	#N/A	#N/A	#N/A	0.924649	#N/A	#N/A	#N/A	#N/A	#N/A	#N/A	0.8402	2.36489	1.59894	0.897866	0.860119	0.68189	#N/A	#N/A	#N/A	7	ENSG00000159720	ATP6V0D1	protein_coding	ATPase H+ transporting V0 subunit d1 [Source:HGNC Symbol;Acc:HGNC:13724]
#249036	#N/A	#N/A	#N/A	#N/A	#N/A	#N/A	#N/A	#N/A	#N/A	#N/A	#N/A	0.116903	1.55842	#N/A	#N/A	1.23162	#N/A	#N/A	#N/A	#N/A	2.79812	#N/A	4.13996	4.24643	1.14286	#N/A	#N/A	7	ENSG00000249036		lncRNA	novel transcript
RIC1	#N/A	#N/A	#N/A	#N/A	#N/A	#N/A	#N/A	#N/A	#N/A	#N/A	#N/A	0.493694	#N/A	#N/A	#N/A	0.352855	#N/A	#N/A	#N/A	5.99261	#N/A	0.305467	0.390235	0.498898	0.83568	#N/A	#N/A	7	ENSG00000107036	RIC1	protein_coding	RIC1 homolog, RAB6A GEF complex partner 1 [Source:HGNC Symbol;Acc:HGNC:17686]
TGM2	#N/A	#N/A	#N/A	#N/A	#N/A	#N/A	#N/A	#N/A	#N/A	#N/A	#N/A	0.0954782	#N/A	#N/A	#N/A	1.89005	#N/A	#N/A	#N/A	0.122158	0.22737	#N/A	0.210886	0.242373	0.380951	#N/A	#N/A	7	ENSG00000198959	TGM2	protein_coding	transglutaminase 2 [Source:HGNC Symbol;Acc:HGNC:11778]
DOT1L	#N/A	#N/A	#N/A	#N/A	#N/A	#N/A	#N/A	#N/A	#N/A	#N/A	#N/A	0.78035	#N/A	#N/A	#N/A	#N/A	#N/A	#N/A	#N/A	4.76118	0.823628	0.88095	0.583446	1.0491	0.748527	#N/A	#N/A	7	ENSG00000104885	DOT1L	protein_coding	DOT1 like histone lysine methyltransferase [Source:HGNC Symbol;Acc:HGNC:24948]
#287679	#N/A	#N/A	#N/A	#N/A	#N/A	#N/A	#N/A	#N/A	#N/A	#N/A	#N/A	0.0576594	0.115004	#N/A	#N/A	0.286036	#N/A	#N/A	#N/A	#N/A	1.43809	0.0562072	1.12229	0.577854	#N/A	#N/A	#N/A	7	ENSG00000287679		lncRNA	novel transcript, antisense to KHDRBS2
LINC02981	#N/A	#N/A	#N/A	#N/A	#N/A	#N/A	#N/A	#N/A	#N/A	#N/A	#N/A	0.0982983	#N/A	#N/A	#N/A	1.29374	#N/A	#N/A	#N/A	#N/A	4.70401	0.118195	0.368617	1.77278	#N/A	0.0790675	#N/A	7	ENSG00000214870	LINC02981	lncRNA	long intergenic non-protein coding RNA 2981 [Source:HGNC Symbol;Acc:HGNC:56055]
#267632	#N/A	#N/A	#N/A	#N/A	#N/A	#N/A	#N/A	#N/A	#N/A	#N/A	#N/A	0.0628201	#N/A	#N/A	#N/A	0.116252	#N/A	#N/A	#N/A	#N/A	1.03237	0.075373	0.102013	0.194808	0.118448	#N/A	#N/A	7	ENSG00000267632		lncRNA	novel transcript
BASP1-AS1	#N/A	#N/A	#N/A	#N/A	#N/A	#N/A	#N/A	#N/A	#N/A	#N/A	#N/A	0.0823681	#N/A	#N/A	#N/A	0.325323	#N/A	#N/A	#N/A	#N/A	2.12993	0.171298	2.84779	0.397169	0.188281	#N/A	#N/A	7	ENSG00000215196	BASP1-AS1	lncRNA	BASP1 antisense RNA 1 [Source:HGNC Symbol;Acc:HGNC:26609]
CA8	#N/A	#N/A	#N/A	#N/A	#N/A	#N/A	#N/A	#N/A	#N/A	#N/A	#N/A	0.0607992	#N/A	#N/A	#N/A	0.0515741	#N/A	#N/A	#N/A	#N/A	0.184424	0.0456076	0.0981495	0.127943	0.116497	#N/A	#N/A	7	ENSG00000178538	CA8	protein_coding	carbonic anhydrase 8 [Source:HGNC Symbol;Acc:HGNC:1382]
SUN1	#N/A	#N/A	#N/A	#N/A	#N/A	#N/A	#N/A	#N/A	#N/A	#N/A	0.663296	0.683578	#N/A	#N/A	#N/A	0.876052	#N/A	1.05474	#N/A	7.74079	#N/A	#N/A	0.820628	#N/A	0.866954	#N/A	#N/A	7	ENSG00000164828	SUN1	protein_coding	Sad1 and UNC84 domain containing 1 [Source:HGNC Symbol;Acc:HGNC:18587]
PLPP7	#N/A	#N/A	#N/A	#N/A	#N/A	#N/A	#N/A	#N/A	#N/A	#N/A	#N/A	0.0861241	#N/A	#N/A	#N/A	#N/A	#N/A	#N/A	#N/A	#N/A	1.77988	0.349364	2.11589	1.96351	0.908101	0.0874115	#N/A	7	ENSG00000160539	PLPP7	protein_coding	phospholipid phosphatase 7 (inactive) [Source:HGNC Symbol;Acc:HGNC:28174]
EIF4EBP1	#N/A	#N/A	#N/A	#N/A	#N/A	#N/A	#N/A	#N/A	#N/A	#N/A	#N/A	1.61888	#N/A	#N/A	#N/A	1.77001	#N/A	#N/A	#N/A	0.292416	2.7006	2.40278	2.4082	1.12438	#N/A	#N/A	#N/A	7	ENSG00000187840	EIF4EBP1	protein_coding	eukaryotic translation initiation factor 4E binding protein 1 [Source:HGNC Symbol;Acc:HGNC:3288]
NRP2	#N/A	#N/A	#N/A	#N/A	#N/A	#N/A	#N/A	#N/A	#N/A	#N/A	#N/A	0.0784788	#N/A	#N/A	#N/A	0.229421	#N/A	#N/A	#N/A	#N/A	3.70675	0.0886808	0.37387	0.197187	0.150402	#N/A	#N/A	7	ENSG00000118257	NRP2	protein_coding	neuropilin 2 [Source:HGNC Symbol;Acc:HGNC:8005]
ACAP2	#N/A	#N/A	#N/A	#N/A	#N/A	#N/A	#N/A	#N/A	#N/A	#N/A	#N/A	0.46784	#N/A	#N/A	#N/A	#N/A	0.34661	#N/A	0.681482	7.29278	0.495475	#N/A	#N/A	0.550693	0.738309	#N/A	#N/A	7	ENSG00000114331	ACAP2	protein_coding	ArfGAP with coiled-coil, ankyrin repeat and PH domains 2 [Source:HGNC Symbol;Acc:HGNC:16469]
LRRK2-DT	#N/A	#N/A	#N/A	#N/A	#N/A	#N/A	#N/A	#N/A	#N/A	#N/A	#N/A	0.100222	#N/A	#N/A	#N/A	0.297489	#N/A	#N/A	#N/A	#N/A	4.94395	0.11746	0.323341	0.334625	0.232451	#N/A	#N/A	7	ENSG00000225342	LRRK2-DT	lncRNA	LRRK2 divergent transcript [Source:HGNC Symbol;Acc:HGNC:40848]
PIKFYVE	#N/A	#N/A	#N/A	#N/A	#N/A	#N/A	#N/A	#N/A	#N/A	#N/A	#N/A	0.529729	#N/A	#N/A	#N/A	0.544794	0.815582	#N/A	1.58921	6.33205	#N/A	#N/A	#N/A	0.480984	0.641415	#N/A	#N/A	7	ENSG00000115020	PIKFYVE	protein_coding	phosphoinositide kinase, FYVE-type zinc finger containing [Source:HGNC Symbol;Acc:HGNC:23785]
ADGRG2	#N/A	#N/A	#N/A	#N/A	#N/A	#N/A	#N/A	#N/A	#N/A	#N/A	#N/A	1.44301	1.16142	#N/A	#N/A	#N/A	1.62428	#N/A	0.799442	0.284786	0.696962	#N/A	#N/A	0.922822	#N/A	#N/A	#N/A	7	ENSG00000173698	ADGRG2	protein_coding	adhesion G protein-coupled receptor G2 [Source:HGNC Symbol;Acc:HGNC:4516]
#287150	#N/A	#N/A	#N/A	#N/A	#N/A	#N/A	#N/A	#N/A	#N/A	#N/A	#N/A	0.0611681	0.113248	#N/A	#N/A	0.0573849	#N/A	#N/A	#N/A	#N/A	0.138006	0.0737878	0.117609	0.138935	#N/A	#N/A	#N/A	7	ENSG00000287150		lncRNA	novel transcript
SRD5A1	#N/A	#N/A	#N/A	#N/A	#N/A	#N/A	#N/A	#N/A	#N/A	#N/A	#N/A	0.905318	#N/A	#N/A	#N/A	0.678844	#N/A	#N/A	1.06258	5.88373	0.807116	#N/A	0.683134	#N/A	0.832758	#N/A	#N/A	7	ENSG00000145545	SRD5A1	protein_coding	steroid 5 alpha-reductase 1 [Source:HGNC Symbol;Acc:HGNC:11284]
MALT1	#N/A	#N/A	#N/A	#N/A	#N/A	#N/A	#N/A	#N/A	#N/A	#N/A	#N/A	0.404056	#N/A	#N/A	#N/A	0.604227	#N/A	#N/A	0.582329	6.21915	#N/A	#N/A	0.491443	#N/A	0.545916	0.424949	#N/A	7	ENSG00000172175	MALT1	protein_coding	MALT1 paracaspase [Source:HGNC Symbol;Acc:HGNC:6819]
HLA-DQB2#232629	#N/A	#N/A	#N/A	#N/A	#N/A	#N/A	#N/A	#N/A	#N/A	#N/A	#N/A	0.0566687	#N/A	#N/A	#N/A	#N/A	#N/A	#N/A	#N/A	0.0534834	0.107646	0.068868	0.104248	0.117056	0.156464	#N/A	#N/A	7	ENSG00000232629	HLA-DQB2	protein_coding	major histocompatibility complex, class II, DQ beta 2 [Source:HGNC Symbol;Acc:HGNC:4945]
GIT2	#N/A	#N/A	#N/A	#N/A	#N/A	#N/A	#N/A	#N/A	#N/A	#N/A	#N/A	0.442835	#N/A	#N/A	#N/A	0.311366	#N/A	#N/A	0.466784	6.3627	#N/A	#N/A	#N/A	0.369244	0.495737	0.426937	#N/A	7	ENSG00000139436	GIT2	protein_coding	GIT ArfGAP 2 [Source:HGNC Symbol;Acc:HGNC:4273]
NREP	#N/A	#N/A	#N/A	#N/A	#N/A	#N/A	#N/A	#N/A	#N/A	#N/A	#N/A	1.25642	#N/A	#N/A	#N/A	#N/A	#N/A	#N/A	0.295758	0.194602	1.41236	1.63527	2.8419	2.66072	#N/A	#N/A	#N/A	7	ENSG00000134986	NREP	protein_coding	neuronal regeneration related protein [Source:HGNC Symbol;Acc:HGNC:16834]
LINC02605	#N/A	#N/A	#N/A	#N/A	#N/A	#N/A	#N/A	#N/A	#N/A	#N/A	#N/A	0.0787901	#N/A	0.00663816	#N/A	0.195796	#N/A	#N/A	#N/A	#N/A	2.05165	#N/A	1.0228	0.302418	0.167003	#N/A	#N/A	7	ENSG00000261618	LINC02605	lncRNA	long intergenic non-protein coding RNA 2605 [Source:HGNC Symbol;Acc:HGNC:53974]
OPN3	#N/A	#N/A	#N/A	#N/A	#N/A	#N/A	#N/A	#N/A	#N/A	#N/A	#N/A	1.03667	#N/A	#N/A	#N/A	1.32941	#N/A	#N/A	#N/A	3.13076	#N/A	0.881711	1.44714	1.05807	1.01016	#N/A	#N/A	7	ENSG00000054277	OPN3	protein_coding	opsin 3 [Source:HGNC Symbol;Acc:HGNC:14007]
#259515	#N/A	#N/A	#N/A	#N/A	#N/A	#N/A	#N/A	#N/A	#N/A	#N/A	#N/A	0.343294	1.17221	#N/A	#N/A	3.30065	0.133291	#N/A	#N/A	#N/A	#N/A	#N/A	3.56723	1.90103	1.43373	#N/A	#N/A	7	ENSG00000259515		lncRNA	novel transcript, antisense to CDC42BPB
GABRR2	#N/A	#N/A	#N/A	#N/A	#N/A	#N/A	#N/A	#N/A	#N/A	#N/A	#N/A	1.05735	#N/A	#N/A	#N/A	#N/A	#N/A	#N/A	#N/A	0.175468	1.03834	1.58456	#N/A	1.63815	1.66584	0.262708	#N/A	7	ENSG00000111886	GABRR2	protein_coding	gamma-aminobutyric acid type A receptor subunit rho2 [Source:HGNC Symbol;Acc:HGNC:4091]
HFE	#N/A	#N/A	#N/A	#N/A	#N/A	#N/A	#N/A	#N/A	#N/A	#N/A	#N/A	0.825275	#N/A	#N/A	#N/A	3.03434	#N/A	#N/A	0.132101	0.189332	#N/A	#N/A	2.06579	1.41336	1.56424	#N/A	#N/A	7	ENSG00000010704	HFE	protein_coding	homeostatic iron regulator [Source:HGNC Symbol;Acc:HGNC:4886]
ZMYM4	#N/A	#N/A	#N/A	#N/A	#N/A	#N/A	#N/A	#N/A	#N/A	#N/A	#N/A	0.357524	#N/A	#N/A	#N/A	#N/A	0.953645	#N/A	0.499679	9.00314	#N/A	0.405268	#N/A	0.38213	0.51296	#N/A	#N/A	7	ENSG00000146463	ZMYM4	protein_coding	zinc finger MYM-type containing 4 [Source:HGNC Symbol;Acc:HGNC:13055]
#273472	#N/A	#N/A	#N/A	#N/A	#N/A	#N/A	#N/A	#N/A	#N/A	#N/A	#N/A	0.0781219	#N/A	#N/A	#N/A	0.0874742	#N/A	#N/A	#N/A	#N/A	0.173019	0.0933068	0.168112	0.176851	0.177357	#N/A	#N/A	7	ENSG00000273472		lncRNA	novel transcript
EPN1	#N/A	#N/A	#N/A	#N/A	#N/A	#N/A	#N/A	#N/A	#N/A	#N/A	#N/A	0.655826	#N/A	#N/A	#N/A	0.586026	#N/A	#N/A	#N/A	4.44186	0.597872	0.562552	#N/A	0.570298	#N/A	1.02469	#N/A	7	ENSG00000063245	EPN1	protein_coding	epsin 1 [Source:HGNC Symbol;Acc:HGNC:21604]
LYVE1	#N/A	#N/A	#N/A	#N/A	#N/A	#N/A	#N/A	#N/A	#N/A	#N/A	#N/A	0.0604667	#N/A	#N/A	#N/A	0.0574054	#N/A	#N/A	#N/A	#N/A	0.235552	0.0676549	0.114857	0.102343	0.124561	#N/A	#N/A	7	ENSG00000133800	LYVE1	protein_coding	lymphatic vessel endothelial hyaluronan receptor 1 [Source:HGNC Symbol;Acc:HGNC:14687]
LINC01353	#N/A	#N/A	#N/A	#N/A	#N/A	#N/A	#N/A	#N/A	#N/A	#N/A	#N/A	0.0980303	#N/A	#N/A	#N/A	1.35163	#N/A	#N/A	#N/A	0.138895	3.75193	0.236473	3.27459	3.72082	#N/A	#N/A	#N/A	7	ENSG00000231507	LINC01353	lncRNA	long intergenic non-protein coding RNA 1353 [Source:HGNC Symbol;Acc:HGNC:50580]
LINC02352	#N/A	#N/A	#N/A	#N/A	#N/A	#N/A	#N/A	#N/A	#N/A	#N/A	#N/A	1.28511	#N/A	#N/A	#N/A	#N/A	#N/A	#N/A	#N/A	0.355145	1.44246	#N/A	1.10873	1.3215	1.21447	1.09476	#N/A	7	ENSG00000259448	LINC02352	lncRNA	long intergenic non-protein coding RNA 2352 [Source:HGNC Symbol;Acc:HGNC:53274]
OCRL	#N/A	#N/A	#N/A	#N/A	#N/A	#N/A	#N/A	#N/A	#N/A	#N/A	#N/A	1.28628	#N/A	#N/A	#N/A	2.22406	#N/A	#N/A	#N/A	0.488948	#N/A	1.27858	2.75556	2.17979	2.44496	#N/A	#N/A	7	ENSG00000122126	OCRL	protein_coding	OCRL inositol polyphosphate-5-phosphatase [Source:HGNC Symbol;Acc:HGNC:8108]
ABHD6	#N/A	#N/A	#N/A	#N/A	#N/A	#N/A	#N/A	#N/A	#N/A	#N/A	#N/A	0.873173	#N/A	#N/A	#N/A	#N/A	1.01364	#N/A	2.55356	2.89611	1.07575	0.68478	#N/A	0.80577	#N/A	#N/A	#N/A	7	ENSG00000163686	ABHD6	protein_coding	abhydrolase domain containing 6, acylglycerol lipase [Source:HGNC Symbol;Acc:HGNC:21398]
KCNMA1-AS1	#N/A	#N/A	#N/A	#N/A	#N/A	#N/A	#N/A	#N/A	#N/A	#N/A	#N/A	0.0764688	#N/A	#N/A	#N/A	0.0819571	#N/A	#N/A	#N/A	#N/A	0.777847	0.093556	0.151165	0.190811	0.174997	#N/A	#N/A	7	ENSG00000236467	KCNMA1-AS1	lncRNA	KCNMA1 antisense RNA 1 [Source:HGNC Symbol;Acc:HGNC:51213]
#287684	#N/A	#N/A	#N/A	#N/A	#N/A	#N/A	#N/A	#N/A	#N/A	#N/A	#N/A	0.0818013	0.173605	#N/A	#N/A	#N/A	#N/A	#N/A	#N/A	#N/A	1.66617	0.0646574	0.169946	0.188187	0.157893	#N/A	#N/A	7	ENSG00000287684		lncRNA	novel transcript, antisense to FAM177B
#253730	#N/A	#N/A	#N/A	#N/A	#N/A	#N/A	#N/A	#N/A	#N/A	#N/A	#N/A	0.0960192	0.988952	#N/A	#N/A	1.07159	#N/A	#N/A	#N/A	#N/A	1.85207	#N/A	3.04019	1.05949	0.3262	#N/A	#N/A	7	ENSG00000253730		lncRNA	novel transcript
#286194	#N/A	#N/A	#N/A	#N/A	#N/A	#N/A	#N/A	#N/A	#N/A	#N/A	#N/A	0.0953027	#N/A	#N/A	#N/A	0.262495	#N/A	#N/A	#N/A	#N/A	0.642758	0.0982801	0.207182	0.333354	0.220804	#N/A	#N/A	7	ENSG00000286194		lncRNA	Novel transcript
OLFML1	#N/A	#N/A	#N/A	#N/A	#N/A	#N/A	#N/A	#N/A	#N/A	#N/A	#N/A	0.288606	#N/A	#N/A	#N/A	#N/A	#N/A	#N/A	#N/A	0.166268	1.93658	1.68449	4.05189	4.61457	1.94662	#N/A	#N/A	7	ENSG00000183801	OLFML1	protein_coding	olfactomedin like 1 [Source:HGNC Symbol;Acc:HGNC:24473]
LAPTM4A	#N/A	#N/A	#N/A	#N/A	#N/A	#N/A	#N/A	#N/A	#N/A	#N/A	#N/A	1.02376	#N/A	#N/A	#N/A	#N/A	1.0528	#N/A	#N/A	7.37512	2.66598	1.72627	1.74398	#N/A	#N/A	0.826542	#N/A	7	ENSG00000068697	LAPTM4A	protein_coding	lysosomal protein transmembrane 4 alpha [Source:HGNC Symbol;Acc:HGNC:6924]
KLF11	#N/A	#N/A	#N/A	#N/A	#N/A	#N/A	#N/A	#N/A	#N/A	#N/A	#N/A	0.873677	#N/A	#N/A	#N/A	#N/A	#N/A	#N/A	2.49158	6.44773	1.74128	0.860156	#N/A	0.997522	#N/A	2.73252	#N/A	7	ENSG00000172059	KLF11	protein_coding	Kruppel like factor 11 [Source:HGNC Symbol;Acc:HGNC:11811]
ANTXR2	#N/A	#N/A	#N/A	#N/A	#N/A	#N/A	#N/A	#N/A	#N/A	#N/A	#N/A	0.339728	#N/A	#N/A	#N/A	2.37943	0.503547	#N/A	#N/A	6.44972	#N/A	#N/A	1.35119	0.326385	0.844696	#N/A	#N/A	7	ENSG00000163297	ANTXR2	protein_coding	ANTXR cell adhesion molecule 2 [Source:HGNC Symbol;Acc:HGNC:21732]
#251259	#N/A	#N/A	#N/A	#N/A	#N/A	#N/A	#N/A	#N/A	#N/A	#N/A	#N/A	0.0756185	#N/A	#N/A	#N/A	0.0803482	#N/A	#N/A	#N/A	#N/A	0.193774	0.0924976	0.1702	0.193017	0.17493	#N/A	#N/A	7	ENSG00000251259		lncRNA	novel transcript
NDE1#072864	#N/A	#N/A	#N/A	#N/A	#N/A	#N/A	#N/A	#N/A	#N/A	#N/A	#N/A	0.439494	#N/A	#N/A	#N/A	#N/A	#N/A	0.792025	0.968972	5.92189	#N/A	#N/A	0.367594	0.404104	0.587683	#N/A	#N/A	7	ENSG00000072864	NDE1	protein_coding	nudE neurodevelopment protein 1 [Source:HGNC Symbol;Acc:HGNC:17619]
CDH13-AS2	#N/A	#N/A	#N/A	#N/A	#N/A	#N/A	#N/A	#N/A	#N/A	#N/A	#N/A	0.0694114	#N/A	#N/A	#N/A	0.0754827	#N/A	#N/A	#N/A	#N/A	0.201355	0.0869111	0.164446	0.190005	0.164175	#N/A	#N/A	7	ENSG00000260228	CDH13-AS2	lncRNA	CDH13 antisense RNA 2 [Source:HGNC Symbol;Acc:HGNC:56243]
ANXA4	#N/A	#N/A	#N/A	#N/A	#N/A	#N/A	#N/A	#N/A	#N/A	#N/A	#N/A	0.608133	#N/A	#N/A	#N/A	#N/A	0.670888	#N/A	1.09639	4.95575	1.29966	0.516548	#N/A	0.614068	#N/A	#N/A	#N/A	7	ENSG00000196975	ANXA4	protein_coding	annexin A4 [Source:HGNC Symbol;Acc:HGNC:542]
RAB7A	#N/A	#N/A	#N/A	#N/A	#N/A	#N/A	#N/A	#N/A	#N/A	#N/A	#N/A	0.345277	#N/A	#N/A	#N/A	#N/A	#N/A	#N/A	0.611336	6.65526	0.262669	0.321617	#N/A	0.380478	0.445076	#N/A	#N/A	7	ENSG00000075785	RAB7A	protein_coding	RAB7A, member RAS oncogene family [Source:HGNC Symbol;Acc:HGNC:9788]
LINC02201	#N/A	#N/A	#N/A	#N/A	#N/A	#N/A	#N/A	#N/A	#N/A	#N/A	#N/A	0.0795286	#N/A	#N/A	#N/A	2.04184	#N/A	#N/A	#N/A	0.123117	2.39061	#N/A	2.57327	1.43529	0.249788	#N/A	#N/A	7	ENSG00000251538	LINC02201	lncRNA	long intergenic non-protein coding RNA 2201 [Source:HGNC Symbol;Acc:HGNC:53067]
MFSD12	#N/A	#N/A	#N/A	#N/A	#N/A	#N/A	#N/A	#N/A	#N/A	#N/A	#N/A	0.520328	#N/A	#N/A	#N/A	0.644297	0.779389	#N/A	#N/A	3.72525	#N/A	#N/A	0.620099	#N/A	0.754727	0.915111	#N/A	7	ENSG00000161091	MFSD12	protein_coding	major facilitator superfamily domain containing 12 [Source:HGNC Symbol;Acc:HGNC:28299]
#267096	#N/A	#N/A	#N/A	#N/A	#N/A	#N/A	#N/A	#N/A	#N/A	#N/A	#N/A	#N/A	1.64797	#N/A	#N/A	#N/A	#N/A	#N/A	0.990504	1.14517	#N/A	1.52957	#N/A	1.35292	1.98682	1.76803	#N/A	7	ENSG00000267096		lncRNA	novel transcript
#285639	#N/A	#N/A	#N/A	#N/A	#N/A	#N/A	#N/A	#N/A	#N/A	#N/A	#N/A	#N/A	1.11172	#N/A	#N/A	#N/A	#N/A	#N/A	#N/A	0.159169	1.2189	#N/A	1.56686	1.36571	1.52101	0.0959759	#N/A	7	ENSG00000285639		lncRNA	novel transcript
PDE4B	#N/A	#N/A	#N/A	#N/A	#N/A	#N/A	#N/A	#N/A	#N/A	#N/A	#N/A	#N/A	#N/A	#N/A	#N/A	2.44645	1.18509	#N/A	#N/A	6.86358	#N/A	#N/A	1.31059	0.725978	1.30233	2.31177	#N/A	7	ENSG00000184588	PDE4B	protein_coding	phosphodiesterase 4B [Source:HGNC Symbol;Acc:HGNC:8781]
LINC01948	#N/A	#N/A	#N/A	#N/A	#N/A	#N/A	#N/A	#N/A	#N/A	#N/A	#N/A	#N/A	#N/A	#N/A	#N/A	3.08839	1.72951	#N/A	#N/A	0.632229	#N/A	#N/A	3.75729	0.943517	2.28478	2.95061	#N/A	7	ENSG00000248727	LINC01948	lncRNA	long intergenic non-protein coding RNA 1948 [Source:HGNC Symbol;Acc:HGNC:52772]
SLC25A37	#N/A	#N/A	#N/A	#N/A	#N/A	#N/A	#N/A	#N/A	#N/A	#N/A	#N/A	#N/A	#N/A	#N/A	#N/A	0.982966	#N/A	0.868828	1.11714	7.0249	#N/A	#N/A	0.679844	0.623488	#N/A	0.649182	#N/A	7	ENSG00000147454	SLC25A37	protein_coding	solute carrier family 25 member 37 [Source:HGNC Symbol;Acc:HGNC:29786]
PHKB	#N/A	#N/A	#N/A	#N/A	#N/A	#N/A	#N/A	#N/A	#N/A	#N/A	#N/A	#N/A	#N/A	#N/A	#N/A	0.555759	0.406721	#N/A	#N/A	5.50486	0.404621	#N/A	0.366897	0.530149	0.760371	#N/A	#N/A	7	ENSG00000102893	PHKB	protein_coding	phosphorylase kinase regulatory subunit beta [Source:HGNC Symbol;Acc:HGNC:8927]
NFKB1	#N/A	#N/A	#N/A	#N/A	#N/A	#N/A	#N/A	#N/A	#N/A	#N/A	#N/A	#N/A	#N/A	#N/A	#N/A	0.536347	0.410324	#N/A	0.860185	7.34942	#N/A	#N/A	0.66567	#N/A	0.572854	#N/A	1.06533	7	ENSG00000109320	NFKB1	protein_coding	nuclear factor kappa B subunit 1 [Source:HGNC Symbol;Acc:HGNC:7794]
ZYG11B	#N/A	#N/A	#N/A	#N/A	#N/A	#N/A	#N/A	#N/A	#N/A	#N/A	#N/A	#N/A	#N/A	#N/A	#N/A	0.845291	#N/A	0.736546	0.926384	5.16221	#N/A	#N/A	0.633164	#N/A	0.61021	0.716422	#N/A	7	ENSG00000162378	ZYG11B	protein_coding	zyg-11 family member B, cell cycle regulator [Source:HGNC Symbol;Acc:HGNC:25820]
#253214	#N/A	#N/A	#N/A	#N/A	#N/A	#N/A	#N/A	#N/A	#N/A	#N/A	0.0606526	#N/A	#N/A	#N/A	#N/A	0.10356	#N/A	#N/A	#N/A	0.110892	0.796939	#N/A	0.188451	0.291389	0.178316	#N/A	#N/A	7	ENSG00000253214		lncRNA	novel transcript
ERC1	#N/A	#N/A	#N/A	#N/A	#N/A	#N/A	#N/A	#N/A	#N/A	#N/A	#N/A	#N/A	#N/A	#N/A	#N/A	0.58169	0.393155	#N/A	#N/A	7.90189	#N/A	#N/A	0.473389	0.511503	0.814283	1.0644	#N/A	7	ENSG00000082805	ERC1	protein_coding	ELKS/RAB6-interacting/CAST family member 1 [Source:HGNC Symbol;Acc:HGNC:17072]
TSC22D3	#N/A	#N/A	#N/A	#N/A	#N/A	#N/A	#N/A	#N/A	#N/A	#N/A	#N/A	#N/A	#N/A	#N/A	#N/A	0.560755	0.743238	1.74752	1.02207	1.73543	#N/A	#N/A	#N/A	#N/A	#N/A	0.551132	1.22187	7	ENSG00000157514	TSC22D3	protein_coding	TSC22 domain family member 3 [Source:HGNC Symbol;Acc:HGNC:3051]
CCNG2	#N/A	#N/A	#N/A	#N/A	#N/A	#N/A	#N/A	#N/A	#N/A	#N/A	0.665052	#N/A	#N/A	#N/A	#N/A	0.985939	#N/A	#N/A	#N/A	4.43074	2.02829	#N/A	2.04629	1.86775	0.943337	#N/A	#N/A	7	ENSG00000138764	CCNG2	protein_coding	cyclin G2 [Source:HGNC Symbol;Acc:HGNC:1593]
NFKB2	#N/A	#N/A	#N/A	#N/A	#N/A	#N/A	#N/A	#N/A	#N/A	#N/A	#N/A	#N/A	#N/A	#N/A	#N/A	1.06058	1.05388	0.994814	#N/A	3.2907	#N/A	#N/A	1.04438	0.714516	0.888365	#N/A	#N/A	7	ENSG00000077150	NFKB2	protein_coding	nuclear factor kappa B subunit 2 [Source:HGNC Symbol;Acc:HGNC:7795]
MBD2	#N/A	#N/A	#N/A	#N/A	#N/A	#N/A	#N/A	#N/A	#N/A	#N/A	#N/A	#N/A	#N/A	#N/A	#N/A	0.898381	#N/A	#N/A	0.666999	7.1896	0.752044	#N/A	0.780019	0.799368	#N/A	0.642042	#N/A	7	ENSG00000134046	MBD2	protein_coding	methyl-CpG binding domain protein 2 [Source:HGNC Symbol;Acc:HGNC:6917]
MAP3K2	#N/A	#N/A	#N/A	#N/A	#N/A	#N/A	#N/A	#N/A	#N/A	#N/A	#N/A	#N/A	#N/A	#N/A	#N/A	0.371707	0.76	#N/A	#N/A	6.44513	#N/A	0.274654	0.31375	0.402558	0.466614	#N/A	#N/A	7	ENSG00000169967	MAP3K2	protein_coding	mitogen-activated protein kinase kinase kinase 2 [Source:HGNC Symbol;Acc:HGNC:6854]
CHIT1	#N/A	#N/A	#N/A	#N/A	#N/A	#N/A	#N/A	#N/A	#N/A	#N/A	#N/A	#N/A	#N/A	#N/A	#N/A	2.22059	#N/A	#N/A	#N/A	0.123792	2.86174	0.145485	4.00238	0.238589	0.448807	#N/A	#N/A	7	ENSG00000133063	CHIT1	protein_coding	chitinase 1 [Source:HGNC Symbol;Acc:HGNC:1936]
SPPL3	#N/A	#N/A	#N/A	#N/A	#N/A	#N/A	#N/A	#N/A	#N/A	#N/A	#N/A	#N/A	#N/A	#N/A	#N/A	0.255584	0.550162	#N/A	0.490406	7.17971	#N/A	#N/A	#N/A	0.274141	0.481269	0.395313	#N/A	7	ENSG00000157837	SPPL3	protein_coding	signal peptide peptidase like 3 [Source:HGNC Symbol;Acc:HGNC:30424]
LIMCH1	#N/A	#N/A	#N/A	#N/A	#N/A	#N/A	#N/A	#N/A	#N/A	#N/A	#N/A	#N/A	#N/A	#N/A	#N/A	0.319011	#N/A	#N/A	0.0912239	#N/A	3.44386	0.114198	0.565746	0.949573	#N/A	0.0767444	#N/A	7	ENSG00000064042	LIMCH1	protein_coding	LIM and calponin homology domains 1 [Source:HGNC Symbol;Acc:HGNC:29191]
MAP3K8	#N/A	#N/A	#N/A	#N/A	#N/A	#N/A	#N/A	#N/A	#N/A	#N/A	#N/A	#N/A	#N/A	#N/A	#N/A	#N/A	1.20291	#N/A	1.76049	5.35494	2.70865	2.2602	#N/A	0.734271	#N/A	2.44707	#N/A	7	ENSG00000107968	MAP3K8	protein_coding	mitogen-activated protein kinase kinase kinase 8 [Source:HGNC Symbol;Acc:HGNC:6860]
IFNGR1	#N/A	#N/A	#N/A	#N/A	#N/A	#N/A	#N/A	#N/A	#N/A	#N/A	#N/A	#N/A	#N/A	#N/A	#N/A	#N/A	1.30042	#N/A	2.78178	5.49232	2.15982	1.53198	#N/A	0.709529	#N/A	1.97513	#N/A	7	ENSG00000027697	IFNGR1	protein_coding	interferon gamma receptor 1 [Source:HGNC Symbol;Acc:HGNC:5439]
RNF122	#N/A	#N/A	#N/A	#N/A	#N/A	#N/A	#N/A	#N/A	#N/A	#N/A	#N/A	#N/A	#N/A	#N/A	#N/A	#N/A	2.14724	#N/A	#N/A	0.882917	#N/A	1.71775	1.15659	1.3635	1.21147	2.13926	#N/A	7	ENSG00000133874	RNF122	protein_coding	ring finger protein 122 [Source:HGNC Symbol;Acc:HGNC:21147]
TP53I3	#N/A	#N/A	#N/A	#N/A	#N/A	#N/A	#N/A	#N/A	#N/A	#N/A	#N/A	#N/A	#N/A	#N/A	#N/A	#N/A	0.884017	#N/A	#N/A	0.384338	2.45516	1.36723	#N/A	2.13617	2.58702	0.743608	#N/A	7	ENSG00000115129	TP53I3	protein_coding	tumor protein p53 inducible protein 3 [Source:HGNC Symbol;Acc:HGNC:19373]
GMIP	#N/A	#N/A	#N/A	#N/A	#N/A	#N/A	#N/A	#N/A	#N/A	#N/A	#N/A	#N/A	#N/A	#N/A	#N/A	#N/A	0.830264	#N/A	1.69558	6.76499	0.600608	0.537579	#N/A	0.432354	#N/A	#N/A	1.38383	7	ENSG00000089639	GMIP	protein_coding	GEM interacting protein [Source:HGNC Symbol;Acc:HGNC:24852]
TMEM106A	#N/A	#N/A	#N/A	#N/A	#N/A	#N/A	#N/A	#N/A	#N/A	#N/A	#N/A	#N/A	#N/A	#N/A	#N/A	#N/A	0.913283	#N/A	#N/A	2.88511	0.870459	0.766137	#N/A	0.789704	0.74074	1.01623	#N/A	7	ENSG00000184988	TMEM106A	protein_coding	transmembrane protein 106A [Source:HGNC Symbol;Acc:HGNC:28288]
BRD4	#N/A	#N/A	#N/A	#N/A	#N/A	#N/A	#N/A	#N/A	#N/A	#N/A	#N/A	#N/A	#N/A	#N/A	#N/A	#N/A	0.4081	#N/A	0.612567	6.52272	0.272259	#N/A	0.237257	0.44756	0.314479	#N/A	#N/A	7	ENSG00000141867	BRD4	protein_coding	bromodomain containing 4 [Source:HGNC Symbol;Acc:HGNC:13575]
PWWP2B	#N/A	#N/A	#N/A	#N/A	#N/A	#N/A	#N/A	#N/A	#N/A	#N/A	#N/A	#N/A	#N/A	#N/A	#N/A	#N/A	#N/A	#N/A	1.81843	0.390024	1.6817	2.34211	1.26374	1.182	#N/A	2.23097	#N/A	7	ENSG00000171813	PWWP2B	protein_coding	PWWP domain containing 2B [Source:HGNC Symbol;Acc:HGNC:25150]
PEAK1	#N/A	#N/A	#N/A	#N/A	#N/A	#N/A	#N/A	#N/A	#N/A	#N/A	0.448985	#N/A	#N/A	#N/A	#N/A	#N/A	#N/A	#N/A	0.742653	5.98469	1.14284	1.08642	#N/A	0.754916	0.513927	#N/A	#N/A	7	ENSG00000173517	PEAK1	protein_coding	pseudopodium enriched atypical kinase 1 [Source:HGNC Symbol;Acc:HGNC:29431]
ARSB	#N/A	#N/A	#N/A	#N/A	#N/A	#N/A	#N/A	#N/A	#N/A	#N/A	#N/A	#N/A	#N/A	#N/A	#N/A	#N/A	#N/A	#N/A	#N/A	6.02957	0.56717	0.528167	0.534799	0.649434	0.971842	1.41469	#N/A	7	ENSG00000113273	ARSB	protein_coding	arylsulfatase B [Source:HGNC Symbol;Acc:HGNC:714]
GIMAP8	5.5481	#N/A	4.45018	2.97194	5.91515	#N/A	#N/A	#N/A	#N/A	#N/A	#N/A	#N/A	#N/A	#N/A	#N/A	#N/A	#N/A	#N/A	3.19516	5.30313	#N/A	#N/A	#N/A	#N/A	#N/A	#N/A	#N/A	6	ENSG00000171115	GIMAP8	protein_coding	GTPase, IMAP family member 8 [Source:HGNC Symbol;Acc:HGNC:21792]
IQGAP2	2.3166	#N/A	2.17051	1.6242	2.46195	#N/A	#N/A	#N/A	#N/A	0.551175	#N/A	#N/A	#N/A	#N/A	#N/A	#N/A	#N/A	#N/A	#N/A	4.20665	#N/A	#N/A	#N/A	#N/A	#N/A	#N/A	#N/A	6	ENSG00000145703	IQGAP2	protein_coding	IQ motif containing GTPase activating protein 2 [Source:HGNC Symbol;Acc:HGNC:6111]
#262370	8.2175	#N/A	5.31064	4.07966	6.19981	#N/A	#N/A	#N/A	#N/A	#N/A	#N/A	#N/A	#N/A	#N/A	#N/A	#N/A	#N/A	#N/A	1.95418	0.837374	#N/A	#N/A	#N/A	#N/A	#N/A	#N/A	#N/A	6	ENSG00000262370		lncRNA	novel transcript
CHST11	1.34651	#N/A	0.981251	1.05447	0.741676	#N/A	#N/A	#N/A	#N/A	#N/A	#N/A	#N/A	#N/A	#N/A	#N/A	#N/A	#N/A	#N/A	0.834922	7.70775	#N/A	#N/A	#N/A	#N/A	#N/A	#N/A	#N/A	6	ENSG00000171310	CHST11	protein_coding	carbohydrate sulfotransferase 11 [Source:HGNC Symbol;Acc:HGNC:17422]
FOSL2-AS1	5.65046	#N/A	4.13767	3.15174	4.22981	#N/A	#N/A	#N/A	#N/A	#N/A	#N/A	#N/A	#N/A	#N/A	#N/A	#N/A	#N/A	#N/A	2.29915	0.79692	#N/A	#N/A	#N/A	#N/A	#N/A	#N/A	#N/A	6	ENSG00000229951	FOSL2-AS1	lncRNA	FOSL2 antisense RNA 1 [Source:HGNC Symbol;Acc:HGNC:55784]
TXNDC16	1.7285	#N/A	1.1855	0.993176	1.01165	#N/A	#N/A	#N/A	#N/A	#N/A	#N/A	0.55629	#N/A	#N/A	#N/A	#N/A	#N/A	#N/A	#N/A	4.66917	#N/A	#N/A	#N/A	#N/A	#N/A	#N/A	#N/A	6	ENSG00000087301	TXNDC16	protein_coding	thioredoxin domain containing 16 [Source:HGNC Symbol;Acc:HGNC:19965]
LTB4R#213903	2.63605	#N/A	2.35357	1.85608	3.49561	#N/A	#N/A	#N/A	#N/A	#N/A	#N/A	#N/A	#N/A	#N/A	#N/A	#N/A	#N/A	#N/A	1.32269	4.27972	#N/A	#N/A	#N/A	#N/A	#N/A	#N/A	#N/A	6	ENSG00000213903	LTB4R	protein_coding	leukotriene B4 receptor [Source:HGNC Symbol;Acc:HGNC:6713]
TRIM14	1.13919	#N/A	1.12786	0.745505	1.59201	#N/A	#N/A	#N/A	#N/A	#N/A	#N/A	#N/A	#N/A	#N/A	#N/A	#N/A	#N/A	#N/A	0.854385	8.50896	#N/A	#N/A	#N/A	#N/A	#N/A	#N/A	#N/A	6	ENSG00000106785	TRIM14	protein_coding	tripartite motif containing 14 [Source:HGNC Symbol;Acc:HGNC:16283]
TBC1D2B	2.9953	#N/A	2.60987	3.07459	2.73081	#N/A	#N/A	#N/A	#N/A	#N/A	#N/A	#N/A	#N/A	#N/A	#N/A	#N/A	#N/A	#N/A	1.62032	5.17549	#N/A	#N/A	#N/A	#N/A	#N/A	#N/A	#N/A	6	ENSG00000167202	TBC1D2B	protein_coding	TBC1 domain family member 2B [Source:HGNC Symbol;Acc:HGNC:29183]
HIPK1	1.13445	#N/A	1.17172	0.896193	1.15088	#N/A	#N/A	#N/A	#N/A	#N/A	#N/A	#N/A	#N/A	#N/A	#N/A	#N/A	#N/A	#N/A	1.52362	4.15414	#N/A	#N/A	#N/A	#N/A	#N/A	#N/A	#N/A	6	ENSG00000163349	HIPK1	protein_coding	homeodomain interacting protein kinase 1 [Source:HGNC Symbol;Acc:HGNC:19006]
QPRT	3.82928	#N/A	3.34166	0.346002	1.51456	#N/A	#N/A	#N/A	#N/A	#N/A	#N/A	#N/A	#N/A	#N/A	#N/A	#N/A	#N/A	#N/A	#N/A	0.240391	0.629167	#N/A	#N/A	#N/A	#N/A	#N/A	#N/A	6	ENSG00000103485	QPRT	protein_coding	quinolinate phosphoribosyltransferase [Source:HGNC Symbol;Acc:HGNC:9755]
SYNJ1	2.42535	#N/A	2.26316	1.9495	2.69719	#N/A	#N/A	#N/A	#N/A	#N/A	#N/A	#N/A	#N/A	#N/A	#N/A	#N/A	#N/A	#N/A	1.01377	7.77767	#N/A	#N/A	#N/A	#N/A	#N/A	#N/A	#N/A	6	ENSG00000159082	SYNJ1	protein_coding	synaptojanin 1 [Source:HGNC Symbol;Acc:HGNC:11503]
RRBP1	1.45147	#N/A	2.07549	0.726554	1.64634	#N/A	#N/A	#N/A	#N/A	#N/A	#N/A	#N/A	#N/A	#N/A	#N/A	#N/A	#N/A	#N/A	#N/A	5.24693	0.916913	#N/A	#N/A	#N/A	#N/A	#N/A	#N/A	6	ENSG00000125844	RRBP1	protein_coding	ribosome binding protein 1 [Source:HGNC Symbol;Acc:HGNC:10448]
ANO5	0.424513	#N/A	0.797199	#N/A	0.374075	#N/A	#N/A	#N/A	#N/A	#N/A	#N/A	#N/A	#N/A	#N/A	#N/A	#N/A	#N/A	#N/A	#N/A	#N/A	1.58859	1.31542	#N/A	#N/A	1.20103	#N/A	#N/A	6	ENSG00000171714	ANO5	protein_coding	anoctamin 5 [Source:HGNC Symbol;Acc:HGNC:27337]
#237400	0.163294	#N/A	0.803497	#N/A	0.120071	#N/A	#N/A	#N/A	#N/A	#N/A	#N/A	#N/A	#N/A	#N/A	#N/A	#N/A	#N/A	#N/A	0.0382336	#N/A	1.02462	0.808785	#N/A	#N/A	#N/A	#N/A	#N/A	6	ENSG00000237400		lncRNA	novel transcript
UBE2F	1.11875	#N/A	0.97063	0.729147	0.899718	#N/A	#N/A	#N/A	#N/A	#N/A	#N/A	#N/A	#N/A	#N/A	#N/A	#N/A	#N/A	#N/A	1.01283	2.58586	#N/A	#N/A	#N/A	#N/A	#N/A	#N/A	#N/A	6	ENSG00000184182	UBE2F	protein_coding	ubiquitin conjugating enzyme E2 F (putative) [Source:HGNC Symbol;Acc:HGNC:12480]
STXBP1	3.62311	#N/A	2.40675	0.24462	2.66483	#N/A	#N/A	#N/A	#N/A	#N/A	#N/A	#N/A	#N/A	#N/A	#N/A	1.64628	#N/A	#N/A	#N/A	#N/A	#N/A	#N/A	0.792855	#N/A	#N/A	#N/A	#N/A	6	ENSG00000136854	STXBP1	protein_coding	syntaxin binding protein 1 [Source:HGNC Symbol;Acc:HGNC:11444]
CPNE2	2.72821	#N/A	0.530688	0.102069	0.151771	#N/A	#N/A	#N/A	#N/A	#N/A	#N/A	#N/A	#N/A	#N/A	#N/A	#N/A	#N/A	#N/A	0.108822	0.157182	#N/A	#N/A	#N/A	#N/A	#N/A	#N/A	#N/A	6	ENSG00000140848	CPNE2	protein_coding	copine 2 [Source:HGNC Symbol;Acc:HGNC:2315]
SYCP2	2.39627	#N/A	1.03539	1.34539	1.82959	#N/A	#N/A	#N/A	#N/A	#N/A	#N/A	#N/A	#N/A	#N/A	#N/A	#N/A	#N/A	#N/A	1.43261	4.02846	#N/A	#N/A	#N/A	#N/A	#N/A	#N/A	#N/A	6	ENSG00000196074	SYCP2	protein_coding	synaptonemal complex protein 2 [Source:HGNC Symbol;Acc:HGNC:11490]
GPR137B	1.22052	#N/A	1.22677	#N/A	0.820402	#N/A	#N/A	#N/A	#N/A	#N/A	#N/A	0.796919	#N/A	#N/A	#N/A	#N/A	#N/A	#N/A	1.36566	5.16523	#N/A	#N/A	#N/A	#N/A	#N/A	#N/A	#N/A	6	ENSG00000077585	GPR137B	protein_coding	G protein-coupled receptor 137B [Source:HGNC Symbol;Acc:HGNC:11862]
BEAN1	2.82263	#N/A	2.72148	0.353668	0.929304	#N/A	#N/A	#N/A	#N/A	#N/A	#N/A	#N/A	#N/A	#N/A	#N/A	#N/A	#N/A	#N/A	#N/A	0.175697	#N/A	#N/A	#N/A	#N/A	#N/A	0.352332	#N/A	6	ENSG00000166546	BEAN1	protein_coding	brain expressed associated with NEDD4 1 [Source:HGNC Symbol;Acc:HGNC:24160]
ZCCHC14	2.72275	#N/A	2.5468	2.21562	2.13169	#N/A	#N/A	#N/A	#N/A	#N/A	#N/A	#N/A	#N/A	#N/A	#N/A	#N/A	#N/A	#N/A	2.35816	6.53883	#N/A	#N/A	#N/A	#N/A	#N/A	#N/A	#N/A	6	ENSG00000140948	ZCCHC14	protein_coding	zinc finger CCHC-type containing 14 [Source:HGNC Symbol;Acc:HGNC:24134]
USP25	0.644484	#N/A	0.351532	#N/A	0.373245	#N/A	#N/A	#N/A	#N/A	#N/A	#N/A	#N/A	#N/A	#N/A	#N/A	#N/A	#N/A	0.533722	1.27107	7.93862	#N/A	#N/A	#N/A	#N/A	#N/A	#N/A	#N/A	6	ENSG00000155313	USP25	protein_coding	ubiquitin specific peptidase 25 [Source:HGNC Symbol;Acc:HGNC:12624]
MBNL1	0.570221	#N/A	0.318225	0.475879	#N/A	#N/A	#N/A	#N/A	#N/A	#N/A	#N/A	#N/A	#N/A	#N/A	#N/A	#N/A	#N/A	0.633137	1.20307	8.24108	#N/A	#N/A	#N/A	#N/A	#N/A	#N/A	#N/A	6	ENSG00000152601	MBNL1	protein_coding	muscleblind like splicing regulator 1 [Source:HGNC Symbol;Acc:HGNC:6923]
GALC	1.53887	#N/A	1.44003	1.65351	1.5448	#N/A	#N/A	#N/A	#N/A	#N/A	#N/A	#N/A	#N/A	#N/A	#N/A	#N/A	#N/A	#N/A	1.94623	5.96363	#N/A	#N/A	#N/A	#N/A	#N/A	#N/A	#N/A	6	ENSG00000054983	GALC	protein_coding	galactosylceramidase [Source:HGNC Symbol;Acc:HGNC:4115]
TGFA	0.337737	#N/A	0.374701	0.0866607	0.162536	#N/A	#N/A	#N/A	#N/A	2.44986	#N/A	#N/A	#N/A	#N/A	#N/A	#N/A	#N/A	#N/A	0.10975	#N/A	#N/A	#N/A	#N/A	#N/A	#N/A	#N/A	#N/A	6	ENSG00000163235	TGFA	protein_coding	transforming growth factor alpha [Source:HGNC Symbol;Acc:HGNC:11765]
CACNA2D4#151062	2.01376	#N/A	1.96912	0.170425	1.01808	#N/A	#N/A	#N/A	#N/A	#N/A	#N/A	#N/A	#N/A	#N/A	#N/A	#N/A	#N/A	#N/A	0.336078	0.183407	#N/A	#N/A	#N/A	#N/A	#N/A	#N/A	#N/A	6	ENSG00000151062	CACNA2D4	protein_coding	calcium voltage-gated channel auxiliary subunit alpha2delta 4 [Source:HGNC Symbol;Acc:HGNC:20202]
TLDC2	2.52238	#N/A	2.23935	0.323863	1.48259	#N/A	#N/A	#N/A	#N/A	#N/A	#N/A	#N/A	#N/A	#N/A	#N/A	#N/A	#N/A	#N/A	0.36523	0.216557	#N/A	#N/A	#N/A	#N/A	#N/A	#N/A	#N/A	6	ENSG00000101342	TLDC2	protein_coding	TBC/LysM-associated domain containing 2 [Source:HGNC Symbol;Acc:HGNC:16112]
XXYLT1	1.38998	#N/A	1.44962	1.12467	2.09059	#N/A	#N/A	#N/A	#N/A	#N/A	#N/A	#N/A	#N/A	#N/A	#N/A	#N/A	#N/A	#N/A	1.52669	4.6653	#N/A	#N/A	#N/A	#N/A	#N/A	#N/A	#N/A	6	ENSG00000173950	XXYLT1	protein_coding	xyloside xylosyltransferase 1 [Source:HGNC Symbol;Acc:HGNC:26639]
#225313	1.82247	#N/A	0.719601	#N/A	1.0943	#N/A	#N/A	#N/A	#N/A	#N/A	#N/A	#N/A	0.674228	#N/A	#N/A	#N/A	#N/A	#N/A	1.34002	4.34783	#N/A	#N/A	#N/A	#N/A	#N/A	#N/A	#N/A	6	ENSG00000225313		lncRNA	novel transcript
#286067	0.439806	#N/A	0.793572	#N/A	0.13779	#N/A	#N/A	#N/A	#N/A	1.84128	#N/A	#N/A	2.05431	#N/A	#N/A	#N/A	#N/A	#N/A	#N/A	0.149333	#N/A	#N/A	#N/A	#N/A	#N/A	#N/A	#N/A	6	ENSG00000286067		lncRNA	novel transcript, antisense to PXN
SLC25A25	1.28935	#N/A	0.977215	#N/A	#N/A	#N/A	#N/A	#N/A	#N/A	#N/A	#N/A	1.28063	#N/A	#N/A	#N/A	#N/A	#N/A	#N/A	#N/A	6.89187	#N/A	#N/A	0.440512	#N/A	0.549062	#N/A	#N/A	6	ENSG00000148339	SLC25A25	protein_coding	solute carrier family 25 member 25 [Source:HGNC Symbol;Acc:HGNC:20663]
OSBPL8	0.52165	#N/A	0.451403	0.328291	0.402413	#N/A	#N/A	#N/A	#N/A	#N/A	#N/A	#N/A	#N/A	#N/A	#N/A	#N/A	#N/A	#N/A	1.13314	6.77113	#N/A	#N/A	#N/A	#N/A	#N/A	#N/A	#N/A	6	ENSG00000091039	OSBPL8	protein_coding	oxysterol binding protein like 8 [Source:HGNC Symbol;Acc:HGNC:16396]
REPS1	0.751714	#N/A	0.455481	0.8775	0.594246	#N/A	#N/A	#N/A	#N/A	#N/A	#N/A	#N/A	#N/A	#N/A	#N/A	#N/A	#N/A	#N/A	#N/A	5.54339	#N/A	#N/A	#N/A	#N/A	0.564298	#N/A	#N/A	6	ENSG00000135597	REPS1	protein_coding	RALBP1 associated Eps domain containing 1 [Source:HGNC Symbol;Acc:HGNC:15578]
DNAJC3	0.783034	#N/A	0.750327	0.55448	0.639688	#N/A	#N/A	#N/A	#N/A	#N/A	#N/A	#N/A	#N/A	#N/A	#N/A	#N/A	#N/A	#N/A	#N/A	9.37915	#N/A	#N/A	#N/A	#N/A	#N/A	0.603907	#N/A	6	ENSG00000102580	DNAJC3	protein_coding	DnaJ heat shock protein family (Hsp40) member C3 [Source:HGNC Symbol;Acc:HGNC:9439]
HSD11B1	2.1974	#N/A	1.37823	#N/A	0.20334	1.03381	#N/A	#N/A	#N/A	0.715819	#N/A	#N/A	1.0413	#N/A	#N/A	#N/A	#N/A	#N/A	#N/A	#N/A	#N/A	#N/A	#N/A	#N/A	#N/A	#N/A	#N/A	6	ENSG00000117594	HSD11B1	protein_coding	hydroxysteroid 11-beta dehydrogenase 1 [Source:HGNC Symbol;Acc:HGNC:5208]
ICA1	4.47576	#N/A	3.13975	0.89773	3.2531	#N/A	#N/A	#N/A	#N/A	#N/A	#N/A	#N/A	#N/A	#N/A	#N/A	1.67023	#N/A	#N/A	#N/A	0.448484	#N/A	#N/A	#N/A	#N/A	#N/A	#N/A	#N/A	6	ENSG00000003147	ICA1	protein_coding	islet cell autoantigen 1 [Source:HGNC Symbol;Acc:HGNC:5343]
PKD2	1.20747	#N/A	0.934304	1.34457	0.66778	#N/A	#N/A	#N/A	#N/A	#N/A	#N/A	#N/A	#N/A	#N/A	#N/A	#N/A	#N/A	#N/A	#N/A	3.904	#N/A	#N/A	#N/A	#N/A	#N/A	1.21779	#N/A	6	ENSG00000118762	PKD2	protein_coding	polycystin 2, transient receptor potential cation channel [Source:HGNC Symbol;Acc:HGNC:9009]
ARFGEF1	0.622706	#N/A	0.343711	#N/A	0.494287	#N/A	#N/A	#N/A	#N/A	#N/A	#N/A	#N/A	0.324876	#N/A	#N/A	#N/A	#N/A	#N/A	0.676279	6.99149	#N/A	#N/A	#N/A	#N/A	#N/A	#N/A	#N/A	6	ENSG00000066777	ARFGEF1	protein_coding	ADP ribosylation factor guanine nucleotide exchange factor 1 [Source:HGNC Symbol;Acc:HGNC:15772]
#249021	0.634321	#N/A	1.59409	#N/A	0.13264	4.87936	#N/A	#N/A	#N/A	2.63444	#N/A	#N/A	1.41268	#N/A	#N/A	#N/A	#N/A	#N/A	#N/A	#N/A	#N/A	#N/A	#N/A	#N/A	#N/A	#N/A	#N/A	6	ENSG00000249021		lncRNA	novel transcript
MARK3	0.486097	#N/A	0.249383	#N/A	#N/A	#N/A	#N/A	#N/A	#N/A	#N/A	#N/A	#N/A	0.286803	#N/A	#N/A	#N/A	#N/A	#N/A	0.424798	6.8995	#N/A	#N/A	#N/A	#N/A	0.305474	#N/A	#N/A	6	ENSG00000075413	MARK3	protein_coding	microtubule affinity regulating kinase 3 [Source:HGNC Symbol;Acc:HGNC:6897]
CTSC	1.37334	#N/A	1.98029	#N/A	2.50409	#N/A	#N/A	#N/A	#N/A	#N/A	#N/A	#N/A	#N/A	#N/A	#N/A	#N/A	#N/A	#N/A	1.42009	4.2574	1.31174	#N/A	#N/A	#N/A	#N/A	#N/A	#N/A	6	ENSG00000109861	CTSC	protein_coding	cathepsin C [Source:HGNC Symbol;Acc:HGNC:2528]
TMEM135	0.69226	#N/A	#N/A	#N/A	#N/A	0.392383	#N/A	#N/A	#N/A	0.748615	0.38731	#N/A	0.742649	#N/A	#N/A	#N/A	#N/A	#N/A	#N/A	8.53495	#N/A	#N/A	#N/A	#N/A	#N/A	#N/A	#N/A	6	ENSG00000166575	TMEM135	protein_coding	transmembrane protein 135 [Source:HGNC Symbol;Acc:HGNC:26167]
STT3B	0.567781	#N/A	0.459099	0.519078	#N/A	#N/A	#N/A	#N/A	#N/A	#N/A	#N/A	#N/A	#N/A	#N/A	#N/A	#N/A	#N/A	#N/A	#N/A	6.73031	#N/A	#N/A	0.350596	#N/A	#N/A	0.446112	#N/A	6	ENSG00000163527	STT3B	protein_coding	STT3 oligosaccharyltransferase complex catalytic subunit B [Source:HGNC Symbol;Acc:HGNC:30611]
#286629	0.887753	#N/A	0.635045	#N/A	0.137408	#N/A	#N/A	#N/A	#N/A	2.56445	#N/A	#N/A	2.46878	#N/A	#N/A	#N/A	#N/A	#N/A	#N/A	0.156104	#N/A	#N/A	#N/A	#N/A	#N/A	#N/A	#N/A	6	ENSG00000286629		lncRNA	novel transcript, antisense to ERN1
GLCE	1.38821	#N/A	0.981792	1.43286	#N/A	#N/A	#N/A	#N/A	#N/A	#N/A	#N/A	#N/A	#N/A	#N/A	#N/A	0.936402	#N/A	#N/A	1.29553	0.295532	#N/A	#N/A	#N/A	#N/A	#N/A	#N/A	#N/A	6	ENSG00000138604	GLCE	protein_coding	glucuronic acid epimerase [Source:HGNC Symbol;Acc:HGNC:17855]
EPAS1	0.14339	#N/A	0.244199	#N/A	#N/A	#N/A	#N/A	#N/A	#N/A	0.612343	#N/A	#N/A	#N/A	#N/A	#N/A	#N/A	#N/A	#N/A	#N/A	#N/A	1.15793	#N/A	#N/A	#N/A	0.79647	0.0779158	#N/A	6	ENSG00000116016	EPAS1	protein_coding	endothelial PAS domain protein 1 [Source:HGNC Symbol;Acc:HGNC:3374]
XRN1	0.486902	#N/A	0.308791	#N/A	#N/A	#N/A	0.483734	#N/A	#N/A	#N/A	0.399882	#N/A	0.415356	#N/A	#N/A	#N/A	#N/A	#N/A	#N/A	6.20574	#N/A	#N/A	#N/A	#N/A	#N/A	#N/A	#N/A	6	ENSG00000114127	XRN1	protein_coding	5'-3' exoribonuclease 1 [Source:HGNC Symbol;Acc:HGNC:30654]
LPAR2	1.33521	#N/A	1.20331	1.17635	1.65498	#N/A	#N/A	#N/A	#N/A	#N/A	#N/A	#N/A	#N/A	#N/A	#N/A	#N/A	#N/A	#N/A	2.0655	5.29517	#N/A	#N/A	#N/A	#N/A	#N/A	#N/A	#N/A	6	ENSG00000064547	LPAR2	protein_coding	lysophosphatidic acid receptor 2 [Source:HGNC Symbol;Acc:HGNC:3168]
DMTN	0.242367	#N/A	0.235582	#N/A	0.216336	1.06778	#N/A	#N/A	#N/A	2.67651	#N/A	#N/A	2.46231	#N/A	#N/A	#N/A	#N/A	#N/A	#N/A	#N/A	#N/A	#N/A	#N/A	#N/A	#N/A	#N/A	#N/A	6	ENSG00000158856	DMTN	protein_coding	dematin actin binding protein [Source:HGNC Symbol;Acc:HGNC:3382]
CALCB	0.216229	#N/A	0.234616	0.0744364	#N/A	#N/A	#N/A	0.0459064	#N/A	0.905109	#N/A	#N/A	0.931658	#N/A	#N/A	#N/A	#N/A	#N/A	#N/A	#N/A	#N/A	#N/A	#N/A	#N/A	#N/A	#N/A	#N/A	6	ENSG00000175868	CALCB	protein_coding	calcitonin related polypeptide beta [Source:HGNC Symbol;Acc:HGNC:1438]
JAG1	0.146555	#N/A	#N/A	#N/A	#N/A	#N/A	#N/A	#N/A	#N/A	#N/A	#N/A	#N/A	#N/A	#N/A	#N/A	#N/A	#N/A	#N/A	#N/A	#N/A	1.4526	0.0765867	1.4515	0.877512	0.183445	#N/A	#N/A	6	ENSG00000101384	JAG1	protein_coding	jagged canonical Notch ligand 1 [Source:HGNC Symbol;Acc:HGNC:6188]
PDGFB	0.159116	#N/A	0.117089	#N/A	#N/A	2.37698	#N/A	#N/A	#N/A	0.178434	#N/A	#N/A	0.515568	#N/A	#N/A	0.958603	#N/A	#N/A	#N/A	#N/A	#N/A	#N/A	#N/A	#N/A	#N/A	#N/A	#N/A	6	ENSG00000100311	PDGFB	protein_coding	platelet derived growth factor subunit B [Source:HGNC Symbol;Acc:HGNC:8800]
PRDM5	0.198223	#N/A	0.152024	#N/A	0.103141	1.92102	#N/A	#N/A	#N/A	0.476076	#N/A	#N/A	1.14349	#N/A	#N/A	#N/A	#N/A	#N/A	#N/A	#N/A	#N/A	#N/A	#N/A	#N/A	#N/A	#N/A	#N/A	6	ENSG00000138738	PRDM5	protein_coding	PR/SET domain 5 [Source:HGNC Symbol;Acc:HGNC:9349]
LINC01483	0.994613	#N/A	0.7209	#N/A	#N/A	2.1737	#N/A	#N/A	#N/A	3.35586	#N/A	#N/A	2.0457	#N/A	#N/A	#N/A	#N/A	#N/A	#N/A	0.144941	#N/A	#N/A	#N/A	#N/A	#N/A	#N/A	#N/A	6	ENSG00000227517	LINC01483	lncRNA	long intergenic non-protein coding RNA 1483 [Source:HGNC Symbol;Acc:HGNC:51130]
FADS1	2.01669	#N/A	1.50547	#N/A	#N/A	#N/A	#N/A	#N/A	#N/A	#N/A	#N/A	#N/A	#N/A	#N/A	#N/A	#N/A	#N/A	#N/A	#N/A	0.546675	1.48321	1.03339	#N/A	0.730975	#N/A	#N/A	#N/A	6	ENSG00000149485	FADS1	protein_coding	fatty acid desaturase 1 [Source:HGNC Symbol;Acc:HGNC:3574]
AGPS	0.748522	#N/A	0.463419	0.603538	0.876892	#N/A	#N/A	#N/A	#N/A	#N/A	#N/A	#N/A	#N/A	#N/A	#N/A	#N/A	#N/A	0.923961	#N/A	6.48679	#N/A	#N/A	#N/A	#N/A	#N/A	#N/A	#N/A	6	ENSG00000018510	AGPS	protein_coding	alkylglycerone phosphate synthase [Source:HGNC Symbol;Acc:HGNC:327]
PXN-AS1	1.57204	#N/A	1.70282	#N/A	1.77887	#N/A	#N/A	#N/A	#N/A	2.08088	#N/A	#N/A	1.83227	#N/A	#N/A	#N/A	#N/A	#N/A	1.13531	#N/A	#N/A	#N/A	#N/A	#N/A	#N/A	#N/A	#N/A	6	ENSG00000255857	PXN-AS1	lncRNA	PXN antisense RNA 1 [Source:HGNC Symbol;Acc:HGNC:44123]
IL10RA	0.791005	#N/A	0.977045	#N/A	1.78725	#N/A	#N/A	#N/A	#N/A	#N/A	#N/A	#N/A	#N/A	#N/A	#N/A	#N/A	#N/A	#N/A	1.52266	9.20298	#N/A	#N/A	#N/A	#N/A	#N/A	#N/A	3.30653	6	ENSG00000110324	IL10RA	protein_coding	interleukin 10 receptor subunit alpha [Source:HGNC Symbol;Acc:HGNC:5964]
CSNK1G1	0.535882	#N/A	0.316549	#N/A	#N/A	#N/A	#N/A	#N/A	#N/A	#N/A	#N/A	#N/A	0.394165	#N/A	#N/A	0.256934	#N/A	#N/A	#N/A	9.2977	#N/A	#N/A	#N/A	#N/A	0.459282	#N/A	#N/A	6	ENSG00000169118	CSNK1G1	protein_coding	casein kinase 1 gamma 1 [Source:HGNC Symbol;Acc:HGNC:2454]
ITGA1	0.638268	#N/A	0.197202	#N/A	0.172727	#N/A	#N/A	#N/A	#N/A	#N/A	#N/A	#N/A	#N/A	#N/A	#N/A	1.0219	#N/A	#N/A	0.101752	0.150167	#N/A	#N/A	#N/A	#N/A	#N/A	#N/A	#N/A	6	ENSG00000213949	ITGA1	protein_coding	integrin subunit alpha 1 [Source:HGNC Symbol;Acc:HGNC:6134]
MMP23B	0.727052	#N/A	#N/A	#N/A	0.298212	1.79376	#N/A	#N/A	#N/A	#N/A	#N/A	#N/A	1.03369	#N/A	#N/A	#N/A	#N/A	#N/A	0.12198	#N/A	0.970886	#N/A	#N/A	#N/A	#N/A	#N/A	#N/A	6	ENSG00000189409	MMP23B	protein_coding	matrix metallopeptidase 23B [Source:HGNC Symbol;Acc:HGNC:7171]
#267986	0.197287	#N/A	0.151939	#N/A	#N/A	2.18689	#N/A	#N/A	#N/A	0.252282	#N/A	#N/A	1.96151	#N/A	#N/A	#N/A	#N/A	#N/A	0.102339	#N/A	#N/A	#N/A	#N/A	#N/A	#N/A	#N/A	#N/A	6	ENSG00000267986		lncRNA	novel transcript, antisense to ADAMTS10
WASL	0.780494	#N/A	0.6496	0.770982	#N/A	#N/A	#N/A	#N/A	#N/A	#N/A	#N/A	#N/A	#N/A	#N/A	#N/A	#N/A	#N/A	#N/A	0.752681	7.54507	#N/A	#N/A	#N/A	#N/A	0.428304	#N/A	#N/A	6	ENSG00000106299	WASL	protein_coding	WASP like actin nucleation promoting factor [Source:HGNC Symbol;Acc:HGNC:12735]
GML	0.152213	#N/A	0.116237	0.0699629	0.103071	0.384353	#N/A	#N/A	#N/A	#N/A	#N/A	#N/A	0.209047	#N/A	#N/A	#N/A	#N/A	#N/A	#N/A	#N/A	#N/A	#N/A	#N/A	#N/A	#N/A	#N/A	#N/A	6	ENSG00000104499	GML	protein_coding	glycosylphosphatidylinositol anchored molecule like [Source:HGNC Symbol;Acc:HGNC:4375]
GAL3ST4	0.213038	#N/A	#N/A	#N/A	#N/A	#N/A	#N/A	#N/A	#N/A	#N/A	#N/A	0.0776786	1.34755	#N/A	#N/A	1.14666	#N/A	#N/A	#N/A	#N/A	#N/A	#N/A	2.29185	#N/A	0.85285	#N/A	#N/A	6	ENSG00000197093	GAL3ST4	protein_coding	galactose-3-O-sulfotransferase 4 [Source:HGNC Symbol;Acc:HGNC:24145]
UHRF1BP1	0.830152	#N/A	#N/A	#N/A	#N/A	#N/A	#N/A	#N/A	#N/A	#N/A	#N/A	#N/A	#N/A	#N/A	#N/A	#N/A	#N/A	#N/A	#N/A	6.22945	0.478825	0.823191	#N/A	0.606719	0.902539	#N/A	#N/A	6	ENSG00000065060	UHRF1BP1	protein_coding	UHRF1 binding protein 1 [Source:HGNC Symbol;Acc:HGNC:21216]
#228162	0.13025	#N/A	0.112941	#N/A	0.104054	0.823543	#N/A	#N/A	#N/A	0.103032	#N/A	#N/A	#N/A	#N/A	#N/A	#N/A	#N/A	#N/A	#N/A	#N/A	#N/A	#N/A	0.949478	#N/A	#N/A	#N/A	#N/A	6	ENSG00000228162		lncRNA	novel transcript
ATP11A-AS1	0.120951	#N/A	0.161422	#N/A	#N/A	#N/A	#N/A	#N/A	#N/A	#N/A	#N/A	#N/A	#N/A	#N/A	#N/A	#N/A	#N/A	#N/A	#N/A	#N/A	#N/A	#N/A	1.17678	1.31168	0.610249	0.0673292	#N/A	6	ENSG00000232684	ATP11A-AS1	lncRNA	ATP11A antisense RNA 1 [Source:HGNC Symbol;Acc:HGNC:40645]
PLA2G4B	1.26021	#N/A	1.02277	#N/A	#N/A	#N/A	#N/A	#N/A	0.874151	#N/A	#N/A	#N/A	#N/A	#N/A	#N/A	#N/A	#N/A	1.07164	#N/A	0.645564	#N/A	#N/A	#N/A	0.603353	#N/A	#N/A	#N/A	6	ENSG00000243708	PLA2G4B	protein_coding	phospholipase A2 group IVB [Source:HGNC Symbol;Acc:HGNC:9036]
PPP6R2	0.599667	#N/A	0.387967	#N/A	#N/A	#N/A	#N/A	#N/A	#N/A	#N/A	#N/A	#N/A	0.54461	#N/A	#N/A	#N/A	#N/A	#N/A	#N/A	6.5245	#N/A	#N/A	#N/A	0.36124	0.459499	#N/A	#N/A	6	ENSG00000100239	PPP6R2	protein_coding	protein phosphatase 6 regulatory subunit 2 [Source:HGNC Symbol;Acc:HGNC:19253]
CARD14	1.28883	#N/A	#N/A	#N/A	0.0661967	#N/A	#N/A	#N/A	#N/A	#N/A	#N/A	#N/A	0.827574	#N/A	#N/A	#N/A	#N/A	#N/A	0.0742889	#N/A	#N/A	#N/A	#N/A	#N/A	0.48399	0.0734789	#N/A	6	ENSG00000141527	CARD14	protein_coding	caspase recruitment domain family member 14 [Source:HGNC Symbol;Acc:HGNC:16446]
PHACTR2-AS1	1.34958	#N/A	1.29801	#N/A	1.76381	#N/A	#N/A	#N/A	#N/A	#N/A	#N/A	#N/A	1.65069	#N/A	#N/A	#N/A	#N/A	#N/A	1.67603	3.4568	#N/A	#N/A	#N/A	#N/A	#N/A	#N/A	#N/A	6	ENSG00000235740	PHACTR2-AS1	lncRNA	PHACTR2 antisense RNA 1 [Source:HGNC Symbol;Acc:HGNC:40943]
XBP1	1.10823	#N/A	1.72459	1.20422	1.83704	#N/A	#N/A	#N/A	#N/A	0.772292	#N/A	#N/A	#N/A	#N/A	#N/A	#N/A	#N/A	#N/A	#N/A	3.84255	#N/A	#N/A	#N/A	#N/A	#N/A	#N/A	#N/A	6	ENSG00000100219	XBP1	protein_coding	X-box binding protein 1 [Source:HGNC Symbol;Acc:HGNC:12801]
#267016	2.0602	#N/A	0.901621	#N/A	0.837796	#N/A	#N/A	#N/A	#N/A	#N/A	#N/A	#N/A	1.92408	#N/A	#N/A	#N/A	#N/A	#N/A	#N/A	0.583743	#N/A	#N/A	#N/A	#N/A	0.8524	#N/A	#N/A	6	ENSG00000267016		lncRNA	novel transcript, antisense to SEPT9
RFPL1S	1.05507	#N/A	#N/A	#N/A	0.683943	#N/A	#N/A	#N/A	#N/A	#N/A	#N/A	#N/A	#N/A	#N/A	#N/A	#N/A	#N/A	#N/A	0.108532	0.150609	0.684338	#N/A	#N/A	#N/A	#N/A	0.316221	#N/A	6	ENSG00000225465	RFPL1S	lncRNA	RFPL1 antisense RNA 1 [Source:HGNC Symbol;Acc:HGNC:9978]
#273828	1.55223	#N/A	1.11397	1.39441	1.42451	#N/A	#N/A	#N/A	#N/A	#N/A	#N/A	#N/A	1.80031	#N/A	#N/A	#N/A	#N/A	#N/A	#N/A	1.3981	#N/A	#N/A	#N/A	#N/A	#N/A	#N/A	#N/A	6	ENSG00000273828		lncRNA	novel transcript, antisense to ELMO2
#238039	0.696922	#N/A	1.54396	#N/A	0.535908	#N/A	#N/A	#N/A	#N/A	1.2781	#N/A	#N/A	1.04265	#N/A	#N/A	#N/A	#N/A	#N/A	#N/A	0.153975	#N/A	#N/A	#N/A	#N/A	#N/A	#N/A	#N/A	6	ENSG00000238039		lncRNA	novel transcript
TK2	1.5803	#N/A	3.27616	#N/A	2.17083	#N/A	#N/A	#N/A	#N/A	#N/A	#N/A	#N/A	#N/A	#N/A	#N/A	#N/A	#N/A	#N/A	#N/A	1.42743	1.17768	0.812175	#N/A	#N/A	#N/A	#N/A	#N/A	6	ENSG00000166548	TK2	protein_coding	thymidine kinase 2 [Source:HGNC Symbol;Acc:HGNC:11831]
SMC1B	1.3438	#N/A	#N/A	#N/A	#N/A	#N/A	#N/A	#N/A	#N/A	#N/A	#N/A	#N/A	1.27379	#N/A	#N/A	0.746655	#N/A	#N/A	#N/A	1.72782	#N/A	#N/A	#N/A	#N/A	1.07565	1.48387	#N/A	6	ENSG00000077935	SMC1B	protein_coding	structural maintenance of chromosomes 1B [Source:HGNC Symbol;Acc:HGNC:11112]
LINC02458	0.57705	#N/A	0.507889	#N/A	#N/A	#N/A	#N/A	#N/A	#N/A	#N/A	#N/A	#N/A	#N/A	#N/A	#N/A	#N/A	#N/A	#N/A	0.0767902	#N/A	2.1948	0.690688	#N/A	1.29178	#N/A	#N/A	#N/A	6	ENSG00000246363	LINC02458	lncRNA	long intergenic non-protein coding RNA 2458 [Source:HGNC Symbol;Acc:HGNC:53394]
RB1CC1	0.456206	#N/A	0.263649	0.680923	#N/A	#N/A	#N/A	#N/A	#N/A	#N/A	0.385927	#N/A	#N/A	#N/A	#N/A	#N/A	0.477403	#N/A	#N/A	6.37015	#N/A	#N/A	#N/A	#N/A	#N/A	#N/A	#N/A	6	ENSG00000023287	RB1CC1	protein_coding	RB1 inducible coiled-coil 1 [Source:HGNC Symbol;Acc:HGNC:15574]
#254092	0.143444	#N/A	0.0841674	#N/A	#N/A	#N/A	#N/A	#N/A	#N/A	0.100893	#N/A	0.0778513	0.132037	#N/A	#N/A	#N/A	#N/A	#N/A	#N/A	#N/A	#N/A	0.084239	#N/A	#N/A	#N/A	#N/A	#N/A	6	ENSG00000254092		lncRNA	novel transcript
C3orf52#114529	0.268846	#N/A	#N/A	#N/A	#N/A	3.22348	#N/A	#N/A	#N/A	0.544354	#N/A	#N/A	1.42624	#N/A	#N/A	1.97635	#N/A	#N/A	#N/A	0.141284	#N/A	#N/A	#N/A	#N/A	#N/A	#N/A	#N/A	6	ENSG00000114529	C3orf52	protein_coding	chromosome 3 open reading frame 52 [Source:HGNC Symbol;Acc:HGNC:26255]
ARID2	0.465392	#N/A	0.260716	0.366556	0.469816	#N/A	#N/A	#N/A	#N/A	#N/A	#N/A	#N/A	0.311978	#N/A	#N/A	#N/A	#N/A	#N/A	#N/A	7.86344	#N/A	#N/A	#N/A	#N/A	#N/A	#N/A	#N/A	6	ENSG00000189079	ARID2	protein_coding	AT-rich interaction domain 2 [Source:HGNC Symbol;Acc:HGNC:18037]
FAM168A	0.610532	#N/A	#N/A	#N/A	#N/A	#N/A	#N/A	#N/A	#N/A	#N/A	#N/A	0.423826	#N/A	#N/A	#N/A	#N/A	#N/A	#N/A	1.1979	9.02403	#N/A	#N/A	#N/A	0.460883	0.631272	#N/A	#N/A	6	ENSG00000054965	FAM168A	protein_coding	family with sequence similarity 168 member A [Source:HGNC Symbol;Acc:HGNC:28999]
ARIH1	0.483605	#N/A	#N/A	#N/A	0.359405	#N/A	#N/A	#N/A	#N/A	#N/A	#N/A	#N/A	#N/A	#N/A	#N/A	#N/A	0.485174	#N/A	0.497568	6.62135	#N/A	#N/A	#N/A	#N/A	0.370692	#N/A	#N/A	6	ENSG00000166233	ARIH1	protein_coding	ariadne RBR E3 ubiquitin protein ligase 1 [Source:HGNC Symbol;Acc:HGNC:689]
#287786	0.168518	#N/A	0.119145	#N/A	0.10506	0.596058	#N/A	#N/A	#N/A	0.125313	#N/A	#N/A	0.233565	#N/A	#N/A	#N/A	#N/A	#N/A	#N/A	#N/A	#N/A	#N/A	#N/A	#N/A	#N/A	#N/A	#N/A	6	ENSG00000287786		lncRNA	novel transcript, antisense to C4orf50and JAKMIP1
#261267	1.54441	#N/A	0.803016	#N/A	1.35741	#N/A	#N/A	#N/A	#N/A	#N/A	#N/A	#N/A	2.01163	#N/A	#N/A	#N/A	#N/A	#N/A	#N/A	0.295414	#N/A	#N/A	#N/A	#N/A	1.19215	#N/A	#N/A	6	ENSG00000261267		lncRNA	novel transcript, antisense to N4BP1
NRGN	2.90416	#N/A	1.19107	#N/A	#N/A	#N/A	#N/A	#N/A	#N/A	#N/A	#N/A	#N/A	#N/A	#N/A	#N/A	#N/A	#N/A	0.449071	0.204366	#N/A	#N/A	#N/A	#N/A	#N/A	1.33635	0.257614	#N/A	6	ENSG00000154146	NRGN	protein_coding	neurogranin [Source:HGNC Symbol;Acc:HGNC:8000]
CDC42EP3	0.713759	#N/A	#N/A	#N/A	2.67058	#N/A	#N/A	#N/A	#N/A	#N/A	0.914404	#N/A	#N/A	#N/A	#N/A	#N/A	#N/A	1.95273	0.936205	4.96693	#N/A	#N/A	#N/A	#N/A	#N/A	#N/A	#N/A	6	ENSG00000163171	CDC42EP3	protein_coding	CDC42 effector protein 3 [Source:HGNC Symbol;Acc:HGNC:16943]
LAMB1	1.37762	#N/A	#N/A	#N/A	#N/A	#N/A	1.74411	#N/A	2.34391	#N/A	#N/A	#N/A	1.82245	#N/A	#N/A	#N/A	#N/A	#N/A	#N/A	4.62284	#N/A	#N/A	#N/A	#N/A	1.34589	#N/A	#N/A	6	ENSG00000091136	LAMB1	protein_coding	laminin subunit beta 1 [Source:HGNC Symbol;Acc:HGNC:6486]
LMTK3	1.78897	#N/A	1.86048	#N/A	#N/A	1.09185	#N/A	#N/A	#N/A	1.24424	#N/A	#N/A	2.26529	#N/A	#N/A	#N/A	#N/A	#N/A	#N/A	0.180992	#N/A	#N/A	#N/A	#N/A	#N/A	#N/A	#N/A	6	ENSG00000142235	LMTK3	protein_coding	lemur tyrosine kinase 3 [Source:HGNC Symbol;Acc:HGNC:19295]
SNTB2#168807	0.832464	#N/A	0.507181	#N/A	0.874399	#N/A	#N/A	#N/A	#N/A	#N/A	0.572672	#N/A	0.474934	#N/A	#N/A	#N/A	#N/A	#N/A	#N/A	4.8094	#N/A	#N/A	#N/A	#N/A	#N/A	#N/A	#N/A	6	ENSG00000168807	SNTB2	protein_coding	syntrophin beta 2 [Source:HGNC Symbol;Acc:HGNC:11169]
GIPR	0.524109	#N/A	0.976822	#N/A	0.28677	3.3153	#N/A	#N/A	#N/A	2.54388	#N/A	#N/A	#N/A	#N/A	#N/A	#N/A	#N/A	#N/A	#N/A	0.1206	#N/A	#N/A	#N/A	#N/A	#N/A	#N/A	#N/A	6	ENSG00000010310	GIPR	protein_coding	gastric inhibitory polypeptide receptor [Source:HGNC Symbol;Acc:HGNC:4271]
AKR1C1	0.10943	#N/A	0.0715177	#N/A	0.0551919	0.72495	#N/A	#N/A	#N/A	#N/A	#N/A	#N/A	#N/A	#N/A	#N/A	0.126115	#N/A	#N/A	#N/A	#N/A	#N/A	#N/A	0.425042	#N/A	#N/A	#N/A	#N/A	6	ENSG00000187134	AKR1C1	protein_coding	aldo-keto reductase family 1 member C1 [Source:HGNC Symbol;Acc:HGNC:384]
APMAP	1.15406	#N/A	2.28871	0.984467	2.56412	#N/A	#N/A	#N/A	#N/A	#N/A	#N/A	#N/A	#N/A	#N/A	#N/A	#N/A	#N/A	#N/A	0.888739	3.57906	#N/A	#N/A	#N/A	#N/A	#N/A	#N/A	#N/A	6	ENSG00000101474	APMAP	protein_coding	adipocyte plasma membrane associated protein [Source:HGNC Symbol;Acc:HGNC:13238]
HPGD	0.953873	#N/A	2.96685	0.185201	0.358419	0.93382	#N/A	#N/A	#N/A	2.50684	#N/A	#N/A	#N/A	#N/A	#N/A	#N/A	#N/A	#N/A	#N/A	#N/A	#N/A	#N/A	#N/A	#N/A	#N/A	#N/A	#N/A	6	ENSG00000164120	HPGD	protein_coding	15-hydroxyprostaglandin dehydrogenase [Source:HGNC Symbol;Acc:HGNC:5154]
CD101-AS1	0.275345	#N/A	0.593179	#N/A	0.124574	#N/A	#N/A	#N/A	#N/A	#N/A	#N/A	#N/A	#N/A	#N/A	#N/A	2.06159	#N/A	#N/A	#N/A	0.128804	#N/A	#N/A	#N/A	#N/A	0.846235	#N/A	#N/A	6	ENSG00000236137	CD101-AS1	lncRNA	CD101 antisense RNA 1 [Source:HGNC Symbol;Acc:HGNC:55665]
FAM151B-DT	0.844466	#N/A	#N/A	#N/A	#N/A	#N/A	#N/A	#N/A	#N/A	#N/A	#N/A	#N/A	0.805062	#N/A	#N/A	#N/A	0.941631	#N/A	#N/A	4.73011	#N/A	#N/A	#N/A	0.610872	1.11516	#N/A	#N/A	6	ENSG00000249042	FAM151B-DT	lncRNA	FAM151B divergent transcript [Source:HGNC Symbol;Acc:HGNC:55578]
PLPPR3#129951	2.27026	#N/A	#N/A	#N/A	#N/A	#N/A	#N/A	#N/A	#N/A	1.72123	#N/A	#N/A	3.06871	#N/A	#N/A	#N/A	#N/A	#N/A	#N/A	0.782999	#N/A	#N/A	#N/A	1.24532	2.15983	#N/A	#N/A	6	ENSG00000129951	PLPPR3	protein_coding	phospholipid phosphatase related 3 [Source:HGNC Symbol;Acc:HGNC:23497]
GNAI1	0.135502	#N/A	0.181647	#N/A	#N/A	#N/A	#N/A	#N/A	#N/A	#N/A	#N/A	#N/A	#N/A	#N/A	#N/A	#N/A	#N/A	#N/A	0.0819553	#N/A	#N/A	0.329945	1.11623	1.36968	#N/A	#N/A	#N/A	6	ENSG00000127955	GNAI1	protein_coding	G protein subunit alpha i1 [Source:HGNC Symbol;Acc:HGNC:4384]
#251194	1.34918	#N/A	#N/A	2.25199	1.00313	#N/A	#N/A	#N/A	#N/A	#N/A	#N/A	#N/A	#N/A	#N/A	#N/A	1.63267	#N/A	#N/A	#N/A	4.73301	#N/A	#N/A	#N/A	#N/A	1.11721	#N/A	#N/A	6	ENSG00000251194		lncRNA	novel transcript
MTERF2	1.62932	#N/A	1.36892	#N/A	#N/A	1.66896	#N/A	#N/A	#N/A	1.30491	#N/A	#N/A	2.11613	#N/A	#N/A	#N/A	#N/A	#N/A	#N/A	0.640932	#N/A	#N/A	#N/A	#N/A	#N/A	#N/A	#N/A	6	ENSG00000120832	MTERF2	protein_coding	mitochondrial transcription termination factor 2 [Source:HGNC Symbol;Acc:HGNC:30779]
#286285	0.179916	#N/A	0.271559	#N/A	0.123262	1.1783	#N/A	#N/A	#N/A	0.371244	#N/A	#N/A	0.365316	#N/A	#N/A	#N/A	#N/A	#N/A	#N/A	#N/A	#N/A	#N/A	#N/A	#N/A	#N/A	#N/A	#N/A	6	ENSG00000286285		lncRNA	novel transcript
CLMP	1.44636	#N/A	#N/A	#N/A	#N/A	1.49639	#N/A	#N/A	#N/A	0.913856	1.30111	#N/A	3.36729	#N/A	#N/A	#N/A	#N/A	#N/A	#N/A	0.1614	#N/A	#N/A	#N/A	#N/A	#N/A	#N/A	#N/A	6	ENSG00000166250	CLMP	protein_coding	CXADR like membrane protein [Source:HGNC Symbol;Acc:HGNC:24039]
#231039	0.268769	#N/A	0.516523	#N/A	0.105862	1.10093	#N/A	#N/A	#N/A	#N/A	0.102469	#N/A	1.11873	#N/A	#N/A	#N/A	#N/A	#N/A	#N/A	#N/A	#N/A	#N/A	#N/A	#N/A	#N/A	#N/A	#N/A	6	ENSG00000231039		lncRNA	novel transcript
GNB1	0.400531	#N/A	#N/A	0.329175	#N/A	#N/A	#N/A	#N/A	#N/A	#N/A	#N/A	#N/A	#N/A	#N/A	#N/A	#N/A	#N/A	#N/A	0.584191	6.0648	#N/A	#N/A	#N/A	0.419391	0.400289	#N/A	#N/A	6	ENSG00000078369	GNB1	protein_coding	G protein subunit beta 1 [Source:HGNC Symbol;Acc:HGNC:4396]
ATG2A	1.22311	#N/A	1.32205	#N/A	1.39368	#N/A	#N/A	#N/A	#N/A	#N/A	0.585083	#N/A	#N/A	#N/A	#N/A	#N/A	#N/A	#N/A	#N/A	4.50349	#N/A	#N/A	#N/A	#N/A	#N/A	0.939243	#N/A	6	ENSG00000110046	ATG2A	protein_coding	autophagy related 2A [Source:HGNC Symbol;Acc:HGNC:29028]
#286899	1.70991	#N/A	#N/A	#N/A	#N/A	#N/A	#N/A	#N/A	#N/A	#N/A	#N/A	1.13262	1.81171	#N/A	#N/A	#N/A	#N/A	#N/A	#N/A	0.364094	#N/A	#N/A	#N/A	1.27307	1.35523	#N/A	#N/A	6	ENSG00000286899		lncRNA	novel transcript, antisense to AGO1
VPS53#141252	0.604382	#N/A	#N/A	0.460661	#N/A	#N/A	#N/A	#N/A	#N/A	#N/A	#N/A	#N/A	#N/A	#N/A	#N/A	#N/A	#N/A	#N/A	#N/A	9.9812	#N/A	0.421042	#N/A	0.659543	0.672673	#N/A	#N/A	6	ENSG00000141252	VPS53	protein_coding	VPS53 subunit of GARP complex [Source:HGNC Symbol;Acc:HGNC:25608]
CD58	0.666601	#N/A	#N/A	#N/A	1.96058	#N/A	#N/A	#N/A	#N/A	#N/A	#N/A	#N/A	#N/A	#N/A	#N/A	#N/A	#N/A	1.22876	1.42646	4.05366	0.515084	#N/A	#N/A	#N/A	#N/A	#N/A	#N/A	6	ENSG00000116815	CD58	protein_coding	CD58 molecule [Source:HGNC Symbol;Acc:HGNC:1688]
TRGV9	0.139514	#N/A	0.112501	#N/A	#N/A	0.130861	#N/A	#N/A	#N/A	#N/A	0.056333	#N/A	0.176248	#N/A	#N/A	#N/A	#N/A	#N/A	0.0741778	#N/A	#N/A	#N/A	#N/A	#N/A	#N/A	#N/A	#N/A	6	ENSG00000211695	TRGV9	TR_V_gene	T cell receptor gamma variable 9 [Source:HGNC Symbol;Acc:HGNC:12295]
TAS1R1	0.149337	#N/A	#N/A	#N/A	#N/A	#N/A	#N/A	#N/A	#N/A	#N/A	#N/A	#N/A	0.999993	#N/A	#N/A	0.992349	#N/A	#N/A	#N/A	0.0824104	#N/A	#N/A	#N/A	1.6983	0.295622	#N/A	#N/A	6	ENSG00000173662	TAS1R1	protein_coding	taste 1 receptor member 1 [Source:HGNC Symbol;Acc:HGNC:14448]
#272368	0.575319	#N/A	#N/A	#N/A	#N/A	0.462568	#N/A	0.691268	0.726752	#N/A	#N/A	#N/A	1.01689	#N/A	#N/A	#N/A	#N/A	#N/A	#N/A	8.54686	#N/A	#N/A	#N/A	#N/A	#N/A	#N/A	#N/A	6	ENSG00000272368		lncRNA	novel transcript, antisense to CERS5
RORC	0.151543	#N/A	0.10535	#N/A	#N/A	0.153598	#N/A	#N/A	#N/A	#N/A	0.0607625	#N/A	0.204046	#N/A	#N/A	#N/A	#N/A	#N/A	0.0846336	#N/A	#N/A	#N/A	#N/A	#N/A	#N/A	#N/A	#N/A	6	ENSG00000143365	RORC	protein_coding	RAR related orphan receptor C [Source:HGNC Symbol;Acc:HGNC:10260]
COL23A1	0.883523	#N/A	0.793779	#N/A	#N/A	#N/A	#N/A	#N/A	#N/A	#N/A	#N/A	#N/A	#N/A	#N/A	#N/A	#N/A	#N/A	#N/A	#N/A	0.139357	#N/A	0.546644	#N/A	1.32285	3.06381	#N/A	#N/A	6	ENSG00000050767	COL23A1	protein_coding	collagen type XXIII alpha 1 chain [Source:HGNC Symbol;Acc:HGNC:22990]
TPMT	1.19453	#N/A	2.87158	1.32734	1.97486	#N/A	#N/A	#N/A	#N/A	#N/A	#N/A	#N/A	#N/A	#N/A	#N/A	#N/A	#N/A	#N/A	1.6585	2.32298	#N/A	#N/A	#N/A	#N/A	#N/A	#N/A	#N/A	6	ENSG00000137364	TPMT	protein_coding	thiopurine S-methyltransferase [Source:HGNC Symbol;Acc:HGNC:12014]
STX5-DT	1.22683	#N/A	#N/A	#N/A	#N/A	#N/A	#N/A	#N/A	#N/A	#N/A	#N/A	#N/A	1.16718	#N/A	#N/A	#N/A	#N/A	#N/A	#N/A	4.34774	#N/A	#N/A	0.849235	0.740119	1.20155	#N/A	#N/A	6	ENSG00000256690	STX5-DT	lncRNA	STX5 divergent transcript [Source:HGNC Symbol;Acc:HGNC:55488]
DEPDC1B	1.25974	#N/A	0.67854	0.148658	0.687505	#N/A	#N/A	#N/A	#N/A	1.56361	#N/A	#N/A	#N/A	#N/A	#N/A	#N/A	#N/A	#N/A	#N/A	0.175785	#N/A	#N/A	#N/A	#N/A	#N/A	#N/A	#N/A	6	ENSG00000035499	DEPDC1B	protein_coding	DEP domain containing 1B [Source:HGNC Symbol;Acc:HGNC:24902]
CDON	0.129586	#N/A	0.0842045	#N/A	#N/A	0.352729	#N/A	#N/A	#N/A	0.165446	#N/A	#N/A	0.206534	#N/A	#N/A	0.433976	#N/A	#N/A	#N/A	#N/A	#N/A	#N/A	#N/A	#N/A	#N/A	#N/A	#N/A	6	ENSG00000064309	CDON	protein_coding	cell adhesion associated, oncogene regulated [Source:HGNC Symbol;Acc:HGNC:17104]
RFX8	0.183324	#N/A	0.142286	#N/A	#N/A	1.83945	#N/A	#N/A	#N/A	#N/A	#N/A	#N/A	#N/A	#N/A	#N/A	#N/A	#N/A	#N/A	#N/A	0.130652	#N/A	#N/A	2.11932	#N/A	0.985727	#N/A	#N/A	6	ENSG00000196460	RFX8	protein_coding	regulatory factor X8 [Source:HGNC Symbol;Acc:HGNC:37253]
DGCR2	0.582741	#N/A	0.367079	#N/A	#N/A	#N/A	#N/A	#N/A	#N/A	0.37956	0.51646	#N/A	#N/A	#N/A	#N/A	#N/A	#N/A	#N/A	#N/A	8.28436	#N/A	#N/A	#N/A	#N/A	0.410877	#N/A	#N/A	6	ENSG00000070413	DGCR2	protein_coding	DiGeorge syndrome critical region gene 2 [Source:HGNC Symbol;Acc:HGNC:2845]
LINC01772	1.21061	#N/A	#N/A	#N/A	1.34078	#N/A	#N/A	#N/A	#N/A	#N/A	#N/A	#N/A	#N/A	#N/A	#N/A	0.687195	#N/A	#N/A	1.21808	1.11068	#N/A	#N/A	#N/A	0.735972	#N/A	#N/A	#N/A	6	ENSG00000226029	LINC01772	lncRNA	long intergenic non-protein coding RNA 1772 [Source:HGNC Symbol;Acc:HGNC:52562]
AKAP10	0.487627	#N/A	#N/A	0.582758	#N/A	#N/A	#N/A	#N/A	#N/A	#N/A	#N/A	#N/A	#N/A	#N/A	#N/A	#N/A	#N/A	#N/A	0.914628	5.90418	#N/A	#N/A	#N/A	0.434768	0.59119	#N/A	#N/A	6	ENSG00000108599	AKAP10	protein_coding	A-kinase anchoring protein 10 [Source:HGNC Symbol;Acc:HGNC:368]
DAB2	0.101429	#N/A	0.0799178	#N/A	#N/A	#N/A	#N/A	#N/A	#N/A	#N/A	#N/A	#N/A	#N/A	#N/A	#N/A	#N/A	#N/A	#N/A	0.0569616	#N/A	0.208916	0.0393141	#N/A	#N/A	#N/A	0.0439157	#N/A	6	ENSG00000153071	DAB2	protein_coding	DAB adaptor protein 2 [Source:HGNC Symbol;Acc:HGNC:2662]
HLF	0.150253	#N/A	0.117603	#N/A	0.0936821	0.140813	#N/A	#N/A	#N/A	0.116916	#N/A	#N/A	0.177976	#N/A	#N/A	#N/A	#N/A	#N/A	#N/A	#N/A	#N/A	#N/A	#N/A	#N/A	#N/A	#N/A	#N/A	6	ENSG00000108924	HLF	protein_coding	HLF transcription factor, PAR bZIP family member [Source:HGNC Symbol;Acc:HGNC:4977]
CNKSR3	0.191719	#N/A	#N/A	#N/A	#N/A	#N/A	#N/A	#N/A	#N/A	#N/A	#N/A	0.0981359	0.825774	#N/A	#N/A	1.0567	#N/A	#N/A	0.101955	#N/A	#N/A	#N/A	#N/A	1.84058	#N/A	#N/A	#N/A	6	ENSG00000153721	CNKSR3	protein_coding	CNKSR family member 3 [Source:HGNC Symbol;Acc:HGNC:23034]
SETD3	0.915933	#N/A	0.72233	1.01449	0.905962	#N/A	#N/A	#N/A	#N/A	#N/A	#N/A	#N/A	#N/A	#N/A	#N/A	#N/A	#N/A	#N/A	0.785871	4.64669	#N/A	#N/A	#N/A	#N/A	#N/A	#N/A	#N/A	6	ENSG00000183576	SETD3	protein_coding	SET domain containing 3, actin histidine methyltransferase [Source:HGNC Symbol;Acc:HGNC:20493]
PENK-AS1	0.116523	#N/A	#N/A	#N/A	#N/A	#N/A	#N/A	#N/A	#N/A	#N/A	#N/A	0.0597589	#N/A	#N/A	#N/A	#N/A	#N/A	#N/A	#N/A	#N/A	0.404571	#N/A	0.134481	0.153835	0.137565	#N/A	#N/A	6	ENSG00000254254	PENK-AS1	lncRNA	PENK antisense RNA 1 [Source:HGNC Symbol;Acc:HGNC:55519]
#259242	0.137816	#N/A	0.09684	#N/A	0.101738	0.157816	#N/A	#N/A	#N/A	0.147834	#N/A	#N/A	0.249163	#N/A	#N/A	#N/A	#N/A	#N/A	#N/A	#N/A	#N/A	#N/A	#N/A	#N/A	#N/A	#N/A	#N/A	6	ENSG00000259242		lncRNA	novel transcript, antisense to PBX4
PPP2R2D	0.517546	#N/A	0.369061	0.536258	#N/A	#N/A	#N/A	#N/A	#N/A	#N/A	#N/A	#N/A	#N/A	#N/A	#N/A	#N/A	#N/A	#N/A	0.588204	4.13307	#N/A	#N/A	#N/A	0.362068	#N/A	#N/A	#N/A	6	ENSG00000175470	PPP2R2D	protein_coding	protein phosphatase 2 regulatory subunit Bdelta [Source:HGNC Symbol;Acc:HGNC:23732]
TBCD#141556	0.679592	#N/A	0.73137	#N/A	0.736367	#N/A	#N/A	#N/A	0.835051	#N/A	#N/A	#N/A	0.533841	#N/A	#N/A	#N/A	#N/A	#N/A	#N/A	7.77912	#N/A	#N/A	#N/A	#N/A	#N/A	#N/A	#N/A	6	ENSG00000141556	TBCD	protein_coding	tubulin folding cofactor D [Source:HGNC Symbol;Acc:HGNC:11581]
SLC43A1	1.46346	#N/A	0.969372	0.116	0.615492	#N/A	#N/A	#N/A	#N/A	1.80603	#N/A	#N/A	#N/A	#N/A	#N/A	#N/A	#N/A	#N/A	#N/A	0.182117	#N/A	#N/A	#N/A	#N/A	#N/A	#N/A	#N/A	6	ENSG00000149150	SLC43A1	protein_coding	solute carrier family 43 member 1 [Source:HGNC Symbol;Acc:HGNC:9225]
OSM	0.146017	#N/A	0.143866	#N/A	0.113606	#N/A	#N/A	#N/A	#N/A	0.482792	#N/A	#N/A	#N/A	#N/A	#N/A	0.891593	#N/A	#N/A	0.0900054	#N/A	#N/A	#N/A	#N/A	#N/A	#N/A	#N/A	#N/A	6	ENSG00000099985	OSM	protein_coding	oncostatin M [Source:HGNC Symbol;Acc:HGNC:8506]
PLEKHG5	0.134313	#N/A	0.093873	#N/A	#N/A	1.50545	#N/A	#N/A	#N/A	0.182593	#N/A	#N/A	0.462183	#N/A	#N/A	0.911215	#N/A	#N/A	#N/A	#N/A	#N/A	#N/A	#N/A	#N/A	#N/A	#N/A	#N/A	6	ENSG00000171680	PLEKHG5	protein_coding	pleckstrin homology and RhoGEF domain containing G5 [Source:HGNC Symbol;Acc:HGNC:29105]
#287643	1.32557	#N/A	0.746118	#N/A	0.980628	#N/A	#N/A	#N/A	#N/A	0.892731	#N/A	#N/A	2.86375	#N/A	#N/A	#N/A	#N/A	#N/A	#N/A	3.44244	#N/A	#N/A	#N/A	#N/A	#N/A	#N/A	#N/A	6	ENSG00000287643		lncRNA	novel transcript, antisense to PCNX1
HDAC11	1.95846	#N/A	2.07411	#N/A	0.612522	#N/A	#N/A	#N/A	#N/A	1.94479	#N/A	#N/A	#N/A	#N/A	#N/A	#N/A	#N/A	#N/A	0.1241	0.194409	#N/A	#N/A	#N/A	#N/A	#N/A	#N/A	#N/A	6	ENSG00000163517	HDAC11	protein_coding	histone deacetylase 11 [Source:HGNC Symbol;Acc:HGNC:19086]
KRT73	0.141657	#N/A	0.0764282	#N/A	0.0874976	0.147922	#N/A	#N/A	#N/A	#N/A	#N/A	#N/A	0.165753	#N/A	#N/A	#N/A	#N/A	#N/A	#N/A	#N/A	#N/A	#N/A	#N/A	0.560699	#N/A	#N/A	#N/A	6	ENSG00000186049	KRT73	protein_coding	keratin 73 [Source:HGNC Symbol;Acc:HGNC:28928]
LRRC29	1.43235	#N/A	#N/A	#N/A	#N/A	#N/A	#N/A	#N/A	#N/A	#N/A	#N/A	1.35253	#N/A	#N/A	#N/A	0.879793	#N/A	#N/A	#N/A	0.687692	#N/A	0.904705	0.977764	#N/A	#N/A	#N/A	#N/A	6	ENSG00000125122	LRRC29	transcribed_unitary_pseudogene	leucine rich repeat containing 29 [Source:HGNC Symbol;Acc:HGNC:13605]
ADCY4#129467	1.45734	#N/A	#N/A	#N/A	2.39653	#N/A	#N/A	#N/A	#N/A	#N/A	#N/A	#N/A	#N/A	#N/A	#N/A	#N/A	#N/A	#N/A	0.942087	0.528233	0.943573	#N/A	#N/A	1.08395	#N/A	#N/A	#N/A	6	ENSG00000129467	ADCY4	protein_coding	adenylate cyclase 4 [Source:HGNC Symbol;Acc:HGNC:235]
CEP85L	0.526616	#N/A	0.295551	1.48026	#N/A	#N/A	#N/A	#N/A	#N/A	#N/A	#N/A	#N/A	#N/A	#N/A	#N/A	#N/A	#N/A	0.473844	1.07004	6.32437	#N/A	#N/A	#N/A	#N/A	#N/A	#N/A	#N/A	6	ENSG00000111860	CEP85L	protein_coding	centrosomal protein 85 like [Source:HGNC Symbol;Acc:HGNC:21638]
TMEM104	1.11675	#N/A	1.27103	1.13863	1.36912	#N/A	#N/A	#N/A	#N/A	#N/A	#N/A	#N/A	#N/A	#N/A	#N/A	#N/A	#N/A	#N/A	#N/A	3.59203	0.587414	#N/A	#N/A	#N/A	#N/A	#N/A	#N/A	6	ENSG00000109066	TMEM104	protein_coding	transmembrane protein 104 [Source:HGNC Symbol;Acc:HGNC:25984]
IL20RB-AS1	1.25715	#N/A	1.15137	#N/A	#N/A	#N/A	#N/A	#N/A	1.21492	#N/A	#N/A	#N/A	2.03083	#N/A	#N/A	#N/A	#N/A	#N/A	#N/A	1.71389	#N/A	#N/A	#N/A	#N/A	0.786876	#N/A	#N/A	6	ENSG00000249407	IL20RB-AS1	lncRNA	IL20RB antisense RNA 1 [Source:HGNC Symbol;Acc:HGNC:40298]
#286887	0.103756	#N/A	0.0841931	#N/A	#N/A	#N/A	#N/A	#N/A	#N/A	#N/A	#N/A	0.0552288	#N/A	#N/A	#N/A	#N/A	#N/A	#N/A	#N/A	#N/A	0.134628	#N/A	0.11424	0.132835	#N/A	#N/A	#N/A	6	ENSG00000286887		lncRNA	novel transcript, antisense to SGK1
HACD1	0.160804	#N/A	0.101709	#N/A	0.103911	0.708875	#N/A	#N/A	#N/A	0.122793	#N/A	0.0688555	#N/A	#N/A	#N/A	#N/A	#N/A	#N/A	#N/A	#N/A	#N/A	#N/A	#N/A	#N/A	#N/A	#N/A	#N/A	6	ENSG00000165996	HACD1	protein_coding	3-hydroxyacyl-CoA dehydratase 1 [Source:HGNC Symbol;Acc:HGNC:9639]
TSHR	1.50926	#N/A	#N/A	#N/A	1.05141	#N/A	#N/A	#N/A	#N/A	1.52782	#N/A	1.02154	1.60929	#N/A	#N/A	#N/A	#N/A	#N/A	#N/A	0.285074	#N/A	#N/A	#N/A	#N/A	#N/A	#N/A	#N/A	6	ENSG00000165409	TSHR	protein_coding	thyroid stimulating hormone receptor [Source:HGNC Symbol;Acc:HGNC:12373]
GDPD1	1.00911	#N/A	#N/A	#N/A	#N/A	0.860501	#N/A	#N/A	#N/A	#N/A	#N/A	#N/A	0.737215	#N/A	#N/A	#N/A	1.11652	#N/A	1.66132	4.17892	#N/A	#N/A	#N/A	#N/A	#N/A	#N/A	#N/A	6	ENSG00000153982	GDPD1	protein_coding	glycerophosphodiester phosphodiesterase domain containing 1 [Source:HGNC Symbol;Acc:HGNC:20883]
SLC49A3	0.105672	#N/A	#N/A	#N/A	#N/A	#N/A	#N/A	#N/A	#N/A	#N/A	#N/A	0.0655192	#N/A	#N/A	#N/A	#N/A	#N/A	#N/A	#N/A	#N/A	2.88415	0.0972035	0.472219	2.04016	#N/A	#N/A	#N/A	6	ENSG00000169026	SLC49A3	protein_coding	solute carrier family 49 member 3 [Source:HGNC Symbol;Acc:HGNC:26177]
C4orf50	0.163314	#N/A	0.150862	#N/A	#N/A	0.665739	#N/A	#N/A	#N/A	0.194338	0.0722746	#N/A	0.265085	#N/A	#N/A	#N/A	#N/A	#N/A	#N/A	#N/A	#N/A	#N/A	#N/A	#N/A	#N/A	#N/A	#N/A	6	ENSG00000181215	C4orf50	protein_coding	chromosome 4 open reading frame 50 [Source:HGNC Symbol;Acc:HGNC:33766]
UNKL	0.577736	#N/A	#N/A	#N/A	#N/A	#N/A	#N/A	#N/A	#N/A	#N/A	0.834932	#N/A	0.867632	#N/A	#N/A	#N/A	#N/A	#N/A	#N/A	7.92725	#N/A	#N/A	#N/A	0.593397	0.565338	#N/A	#N/A	6	ENSG00000059145	UNKL	protein_coding	unk like zinc finger [Source:HGNC Symbol;Acc:HGNC:14184]
#245156	1.41481	#N/A	#N/A	#N/A	#N/A	#N/A	#N/A	#N/A	#N/A	#N/A	#N/A	#N/A	2.10661	#N/A	#N/A	#N/A	#N/A	#N/A	#N/A	0.313381	0.708951	#N/A	#N/A	1.21447	1.13036	#N/A	#N/A	6	ENSG00000245156		lncRNA	novel transcript
SLC26A8	1.91979	#N/A	#N/A	#N/A	0.603331	#N/A	#N/A	#N/A	#N/A	#N/A	#N/A	#N/A	#N/A	#N/A	#N/A	#N/A	#N/A	#N/A	#N/A	0.182768	#N/A	#N/A	1.90761	1.46856	3.23849	#N/A	#N/A	6	ENSG00000112053	SLC26A8	protein_coding	solute carrier family 26 member 8 [Source:HGNC Symbol;Acc:HGNC:14468]
#234915	0.670062	#N/A	#N/A	#N/A	#N/A	#N/A	#N/A	#N/A	1.19013	#N/A	#N/A	#N/A	1.68859	#N/A	#N/A	#N/A	#N/A	#N/A	0.792998	7.71251	#N/A	#N/A	#N/A	#N/A	0.607817	#N/A	#N/A	6	ENSG00000234915		lncRNA	novel transcript, antisense to PPP2R5A
CHRNE	1.01069	#N/A	0.681552	#N/A	1.13561	#N/A	#N/A	#N/A	#N/A	#N/A	#N/A	#N/A	0.909341	#N/A	#N/A	#N/A	#N/A	#N/A	#N/A	4.92204	#N/A	#N/A	#N/A	#N/A	0.741444	#N/A	#N/A	6	ENSG00000108556	CHRNE	protein_coding	cholinergic receptor nicotinic epsilon subunit [Source:HGNC Symbol;Acc:HGNC:1966]
LINC03002	0.114133	#N/A	0.0672458	#N/A	#N/A	#N/A	#N/A	#N/A	#N/A	#N/A	#N/A	#N/A	#N/A	#N/A	#N/A	0.0441308	#N/A	#N/A	#N/A	#N/A	0.304649	0.0716976	0.107708	#N/A	#N/A	#N/A	#N/A	6	ENSG00000232310	LINC03002	lncRNA	long intergenic non-protein coding RNA 3002 [Source:HGNC Symbol;Acc:HGNC:56123]
#253200	1.36984	#N/A	#N/A	#N/A	#N/A	#N/A	3.73109	#N/A	#N/A	#N/A	#N/A	#N/A	1.99225	#N/A	#N/A	#N/A	#N/A	#N/A	#N/A	2.65824	#N/A	#N/A	#N/A	0.762419	1.44389	#N/A	#N/A	6	ENSG00000253200		lncRNA	novel transcript, antisense to KIAA1967
IL27	0.0909391	#N/A	0.0922456	#N/A	0.0931224	#N/A	#N/A	#N/A	#N/A	#N/A	#N/A	#N/A	#N/A	#N/A	#N/A	#N/A	#N/A	#N/A	#N/A	#N/A	1.12357	0.114628	#N/A	1.00476	#N/A	#N/A	#N/A	6	ENSG00000197272	IL27	protein_coding	interleukin 27 [Source:HGNC Symbol;Acc:HGNC:19157]
#285692	0.586568	#N/A	#N/A	#N/A	#N/A	#N/A	#N/A	#N/A	#N/A	#N/A	#N/A	0.400799	1.34712	#N/A	#N/A	#N/A	#N/A	#N/A	#N/A	7.47348	#N/A	#N/A	#N/A	0.521619	0.744503	#N/A	#N/A	6	ENSG00000285692		lncRNA	Novel transcript, antisense to ATF7
SLC52A1	0.206732	#N/A	0.616637	#N/A	0.0896907	1.01896	#N/A	#N/A	#N/A	#N/A	#N/A	#N/A	0.529558	#N/A	#N/A	0.791228	#N/A	#N/A	#N/A	#N/A	#N/A	#N/A	#N/A	#N/A	#N/A	#N/A	#N/A	6	ENSG00000132517	SLC52A1	protein_coding	solute carrier family 52 member 1 [Source:HGNC Symbol;Acc:HGNC:30225]
PROSER2-AS1	0.151079	#N/A	0.0934768	#N/A	#N/A	#N/A	#N/A	#N/A	#N/A	#N/A	#N/A	#N/A	1.2342	#N/A	#N/A	#N/A	#N/A	#N/A	#N/A	0.103552	#N/A	0.0939687	#N/A	#N/A	0.17684	#N/A	#N/A	6	ENSG00000225778	PROSER2-AS1	lncRNA	PROSER2 antisense RNA 1 [Source:HGNC Symbol;Acc:HGNC:27343]
BIN3	0.658838	#N/A	0.641547	0.74025	#N/A	#N/A	#N/A	#N/A	#N/A	#N/A	#N/A	0.529958	#N/A	#N/A	#N/A	0.431915	#N/A	#N/A	#N/A	5.84615	#N/A	#N/A	#N/A	#N/A	#N/A	#N/A	#N/A	6	ENSG00000147439	BIN3	protein_coding	bridging integrator 3 [Source:HGNC Symbol;Acc:HGNC:1054]
OSBPL7	0.937639	#N/A	#N/A	#N/A	#N/A	1.50164	1.26748	#N/A	#N/A	3.21463	#N/A	#N/A	2.09914	#N/A	#N/A	#N/A	#N/A	#N/A	#N/A	4.37595	#N/A	#N/A	#N/A	#N/A	#N/A	#N/A	#N/A	6	ENSG00000006025	OSBPL7	protein_coding	oxysterol binding protein like 7 [Source:HGNC Symbol;Acc:HGNC:16387]
#224099	0.159052	#N/A	0.127706	#N/A	#N/A	0.259096	#N/A	#N/A	#N/A	#N/A	#N/A	#N/A	0.231318	#N/A	#N/A	#N/A	#N/A	#N/A	0.0889786	#N/A	#N/A	#N/A	0.886131	#N/A	#N/A	#N/A	#N/A	6	ENSG00000224099		lncRNA	novel transcript
#263603	0.100301	#N/A	0.0526905	#N/A	#N/A	#N/A	#N/A	#N/A	#N/A	#N/A	#N/A	#N/A	#N/A	#N/A	#N/A	#N/A	#N/A	#N/A	#N/A	#N/A	0.60375	0.0318767	#N/A	0.183983	0.140308	#N/A	#N/A	6	ENSG00000263603		lncRNA	novel transcript
XPC-AS1	1.02249	#N/A	#N/A	#N/A	#N/A	#N/A	#N/A	#N/A	1.9214	#N/A	#N/A	#N/A	1.74326	#N/A	#N/A	#N/A	#N/A	#N/A	#N/A	3.91774	#N/A	#N/A	#N/A	0.631159	1.17267	#N/A	#N/A	6	ENSG00000228242	XPC-AS1	lncRNA	XPC antisense RNA 1 [Source:HGNC Symbol;Acc:HGNC:55014]
SMCR5	1.04657	#N/A	#N/A	1.73535	#N/A	#N/A	#N/A	#N/A	#N/A	#N/A	#N/A	#N/A	#N/A	#N/A	#N/A	#N/A	#N/A	#N/A	0.910194	1.24074	#N/A	0.770127	#N/A	#N/A	0.916485	#N/A	#N/A	6	ENSG00000226746	SMCR5	lncRNA	Smith-Magenis syndrome chromosome region, candidate 5 [Source:HGNC Symbol;Acc:HGNC:17918]
PACS2	0.783697	#N/A	0.576507	#N/A	#N/A	#N/A	#N/A	#N/A	#N/A	#N/A	#N/A	#N/A	#N/A	#N/A	#N/A	#N/A	#N/A	#N/A	1.17137	4.18637	#N/A	#N/A	#N/A	0.638891	0.633546	#N/A	#N/A	6	ENSG00000179364	PACS2	protein_coding	phosphofurin acidic cluster sorting protein 2 [Source:HGNC Symbol;Acc:HGNC:23794]
FRYL	0.376203	#N/A	0.253795	#N/A	#N/A	#N/A	0.40286	#N/A	#N/A	#N/A	#N/A	#N/A	0.304207	#N/A	#N/A	#N/A	#N/A	#N/A	0.478163	6.84687	#N/A	#N/A	#N/A	#N/A	#N/A	#N/A	#N/A	6	ENSG00000075539	FRYL	protein_coding	FRY like transcription coactivator [Source:HGNC Symbol;Acc:HGNC:29127]
CARS1#110619	0.608481	#N/A	0.486894	0.776929	0.982564	#N/A	#N/A	#N/A	#N/A	#N/A	0.55105	#N/A	#N/A	#N/A	#N/A	#N/A	#N/A	#N/A	#N/A	7.00803	#N/A	#N/A	#N/A	#N/A	#N/A	#N/A	#N/A	6	ENSG00000110619	CARS1	protein_coding	cysteinyl-tRNA synthetase 1 [Source:HGNC Symbol;Acc:HGNC:1493]
DGKQ	0.971769	#N/A	0.812959	#N/A	0.868778	#N/A	#N/A	#N/A	#N/A	#N/A	0.769535	#N/A	1.14328	#N/A	#N/A	#N/A	#N/A	#N/A	#N/A	0.7052	#N/A	#N/A	#N/A	#N/A	#N/A	#N/A	#N/A	6	ENSG00000145214	DGKQ	protein_coding	diacylglycerol kinase theta [Source:HGNC Symbol;Acc:HGNC:2856]
TRIOBP	0.700014	#N/A	#N/A	#N/A	#N/A	#N/A	#N/A	#N/A	#N/A	#N/A	#N/A	#N/A	#N/A	#N/A	#N/A	#N/A	#N/A	#N/A	1.19638	6.86426	0.513153	#N/A	#N/A	0.523996	#N/A	0.925441	#N/A	6	ENSG00000100106	TRIOBP	protein_coding	TRIO and F-actin binding protein [Source:HGNC Symbol;Acc:HGNC:17009]
#258875	1.74942	#N/A	#N/A	#N/A	#N/A	3.13624	#N/A	0.152646	#N/A	3.80753	#N/A	#N/A	5.15223	#N/A	#N/A	#N/A	#N/A	#N/A	#N/A	0.234269	#N/A	#N/A	#N/A	#N/A	#N/A	#N/A	#N/A	6	ENSG00000258875		lncRNA	novel transcript, antisense to GPR68
KDM8	1.23335	#N/A	#N/A	#N/A	#N/A	0.972878	0.569238	#N/A	#N/A	1.01703	#N/A	#N/A	1.67615	#N/A	#N/A	#N/A	#N/A	#N/A	#N/A	0.269734	#N/A	#N/A	#N/A	#N/A	#N/A	#N/A	#N/A	6	ENSG00000155666	KDM8	protein_coding	lysine demethylase 8 [Source:HGNC Symbol;Acc:HGNC:25840]
CLEC2B	1.57967	#N/A	2.12385	1.57622	#N/A	#N/A	1.05821	#N/A	#N/A	#N/A	#N/A	#N/A	#N/A	#N/A	#N/A	#N/A	#N/A	#N/A	1.97172	5.34284	#N/A	#N/A	#N/A	#N/A	#N/A	#N/A	#N/A	6	ENSG00000110852	CLEC2B	protein_coding	C-type lectin domain family 2 member B [Source:HGNC Symbol;Acc:HGNC:2053]
TFCP2	0.428132	#N/A	#N/A	#N/A	0.508192	#N/A	#N/A	#N/A	#N/A	#N/A	#N/A	#N/A	#N/A	#N/A	#N/A	#N/A	#N/A	#N/A	0.695664	6.76597	#N/A	#N/A	#N/A	0.324644	0.516793	#N/A	#N/A	6	ENSG00000135457	TFCP2	protein_coding	transcription factor CP2 [Source:HGNC Symbol;Acc:HGNC:11748]
DPP9	0.613811	#N/A	0.495443	#N/A	0.788952	#N/A	#N/A	#N/A	#N/A	#N/A	#N/A	#N/A	#N/A	#N/A	#N/A	#N/A	#N/A	#N/A	#N/A	4.87929	0.50388	#N/A	#N/A	0.449734	#N/A	#N/A	#N/A	6	ENSG00000142002	DPP9	protein_coding	dipeptidyl peptidase 9 [Source:HGNC Symbol;Acc:HGNC:18648]
CTNNBIP1	0.822549	#N/A	0.802342	1.10832	#N/A	#N/A	#N/A	#N/A	#N/A	#N/A	#N/A	#N/A	#N/A	#N/A	#N/A	#N/A	#N/A	#N/A	1.09097	2.22142	0.571227	#N/A	#N/A	#N/A	#N/A	#N/A	#N/A	6	ENSG00000178585	CTNNBIP1	protein_coding	catenin beta interacting protein 1 [Source:HGNC Symbol;Acc:HGNC:16913]
DSC1	0.144868	#N/A	0.115174	#N/A	#N/A	0.136275	#N/A	#N/A	#N/A	0.106193	#N/A	#N/A	0.194982	#N/A	#N/A	#N/A	#N/A	#N/A	#N/A	#N/A	#N/A	#N/A	0.14802	#N/A	#N/A	#N/A	#N/A	6	ENSG00000134765	DSC1	protein_coding	desmocollin 1 [Source:HGNC Symbol;Acc:HGNC:3035]
SLF1	0.558115	#N/A	#N/A	#N/A	#N/A	#N/A	#N/A	0.845439	0.840891	#N/A	#N/A	#N/A	0.810762	#N/A	#N/A	#N/A	#N/A	#N/A	0.764327	5.08517	#N/A	#N/A	#N/A	#N/A	#N/A	#N/A	#N/A	6	ENSG00000133302	SLF1	protein_coding	SMC5-SMC6 complex localization factor 1 [Source:HGNC Symbol;Acc:HGNC:25408]
TNFAIP6	0.0757333	#N/A	0.0591521	#N/A	#N/A	#N/A	#N/A	#N/A	#N/A	#N/A	#N/A	#N/A	#N/A	#N/A	#N/A	#N/A	#N/A	#N/A	#N/A	#N/A	0.072819	0.0476365	0.0895928	0.100395	#N/A	#N/A	#N/A	6	ENSG00000123610	TNFAIP6	protein_coding	TNF alpha induced protein 6 [Source:HGNC Symbol;Acc:HGNC:11898]
CDKL5	0.835082	#N/A	0.748001	#N/A	#N/A	#N/A	#N/A	#N/A	#N/A	#N/A	#N/A	#N/A	#N/A	#N/A	#N/A	#N/A	3.04593	#N/A	#N/A	5.57342	#N/A	0.66906	#N/A	#N/A	#N/A	1.7081	#N/A	6	ENSG00000008086	CDKL5	protein_coding	cyclin dependent kinase like 5 [Source:HGNC Symbol;Acc:HGNC:11411]
CXXC4	0.139266	#N/A	0.111113	#N/A	0.0823435	0.121941	#N/A	#N/A	#N/A	#N/A	#N/A	#N/A	0.187338	#N/A	#N/A	#N/A	#N/A	#N/A	#N/A	#N/A	0.739663	#N/A	#N/A	#N/A	#N/A	#N/A	#N/A	6	ENSG00000168772	CXXC4	protein_coding	CXXC finger protein 4 [Source:HGNC Symbol;Acc:HGNC:24593]
VPS13D	0.362322	#N/A	#N/A	#N/A	#N/A	#N/A	#N/A	#N/A	#N/A	0.320949	#N/A	#N/A	0.351472	#N/A	#N/A	#N/A	#N/A	#N/A	0.740446	7.22133	#N/A	#N/A	#N/A	#N/A	0.329966	#N/A	#N/A	6	ENSG00000048707	VPS13D	protein_coding	vacuolar protein sorting 13 homolog D [Source:HGNC Symbol;Acc:HGNC:23595]
GFPT1	0.508307	#N/A	#N/A	#N/A	0.541839	#N/A	#N/A	#N/A	#N/A	0.433794	#N/A	#N/A	0.516882	#N/A	#N/A	#N/A	#N/A	#N/A	#N/A	6.37375	#N/A	#N/A	#N/A	#N/A	#N/A	0.593561	#N/A	6	ENSG00000198380	GFPT1	protein_coding	glutamine--fructose-6-phosphate transaminase 1 [Source:HGNC Symbol;Acc:HGNC:4241]
GAS6	0.795416	#N/A	#N/A	#N/A	#N/A	#N/A	#N/A	#N/A	#N/A	#N/A	#N/A	0.334363	#N/A	#N/A	#N/A	1.69359	#N/A	#N/A	#N/A	#N/A	#N/A	#N/A	2.42299	1.26422	1.36554	#N/A	#N/A	6	ENSG00000183087	GAS6	protein_coding	growth arrest specific 6 [Source:HGNC Symbol;Acc:HGNC:4168]
FAM102B	0.578043	#N/A	#N/A	0.642177	#N/A	#N/A	#N/A	#N/A	#N/A	#N/A	#N/A	0.529887	#N/A	#N/A	#N/A	#N/A	#N/A	#N/A	2.69122	5.73581	0.678347	#N/A	#N/A	#N/A	#N/A	#N/A	#N/A	6	ENSG00000162636	FAM102B	protein_coding	family with sequence similarity 102 member B [Source:HGNC Symbol;Acc:HGNC:27637]
#286907	0.318983	#N/A	0.285461	#N/A	#N/A	1.49059	#N/A	#N/A	#N/A	0.384961	#N/A	#N/A	0.978984	#N/A	#N/A	#N/A	#N/A	#N/A	0.10328	#N/A	#N/A	#N/A	#N/A	#N/A	#N/A	#N/A	#N/A	6	ENSG00000286907		lncRNA	novel transcript
LINC02026	0.134239	#N/A	#N/A	#N/A	#N/A	#N/A	#N/A	#N/A	#N/A	#N/A	#N/A	#N/A	#N/A	#N/A	#N/A	0.0718387	#N/A	#N/A	#N/A	#N/A	0.150335	#N/A	0.134707	0.131423	0.143529	#N/A	#N/A	6	ENSG00000214146	LINC02026	lncRNA	long intergenic non-protein coding RNA 2026 [Source:HGNC Symbol;Acc:HGNC:52861]
COLEC12	0.15412	#N/A	#N/A	#N/A	#N/A	#N/A	#N/A	#N/A	#N/A	#N/A	#N/A	#N/A	#N/A	#N/A	#N/A	#N/A	#N/A	#N/A	#N/A	#N/A	1.8605	0.10102	1.06826	2.44065	0.226257	#N/A	#N/A	6	ENSG00000158270	COLEC12	protein_coding	collectin subfamily member 12 [Source:HGNC Symbol;Acc:HGNC:16016]
SLC38A2	0.689037	#N/A	0.668759	1.02726	#N/A	#N/A	#N/A	#N/A	#N/A	0.703618	#N/A	#N/A	#N/A	#N/A	#N/A	#N/A	#N/A	#N/A	#N/A	6.60454	#N/A	#N/A	#N/A	#N/A	0.712891	#N/A	#N/A	6	ENSG00000134294	SLC38A2	protein_coding	solute carrier family 38 member 2 [Source:HGNC Symbol;Acc:HGNC:13448]
FCSK	0.878148	#N/A	0.922327	#N/A	#N/A	#N/A	#N/A	2.11011	#N/A	0.838733	#N/A	#N/A	#N/A	#N/A	#N/A	#N/A	#N/A	#N/A	1.10703	5.26976	#N/A	#N/A	#N/A	#N/A	#N/A	#N/A	#N/A	6	ENSG00000157353	FCSK	protein_coding	fucose kinase [Source:HGNC Symbol;Acc:HGNC:29500]
#276289	0.0652631	#N/A	#N/A	#N/A	#N/A	#N/A	#N/A	#N/A	#N/A	#N/A	#N/A	#N/A	#N/A	#N/A	#N/A	0.0419738	#N/A	#N/A	#N/A	#N/A	0.0971958	0.0461148	0.0835434	0.0933517	#N/A	#N/A	#N/A	6	ENSG00000276289		artifact	potassium channel, voltage gated subfamily E regulatory beta subunit 1B
MLXIPL	0.145376	#N/A	#N/A	#N/A	#N/A	#N/A	#N/A	#N/A	#N/A	#N/A	0.0575128	#N/A	#N/A	#N/A	#N/A	#N/A	#N/A	#N/A	#N/A	0.123938	#N/A	0.0909273	#N/A	#N/A	0.169267	#N/A	0.00389647	6	ENSG00000009950	MLXIPL	protein_coding	MLX interacting protein like [Source:HGNC Symbol;Acc:HGNC:12744]
RIN1	0.108417	#N/A	0.0861395	#N/A	#N/A	#N/A	#N/A	#N/A	#N/A	#N/A	#N/A	0.0649149	#N/A	#N/A	#N/A	0.119871	#N/A	#N/A	#N/A	#N/A	#N/A	0.0819676	0.16809	#N/A	#N/A	#N/A	#N/A	6	ENSG00000174791	RIN1	protein_coding	Ras and Rab interactor 1 [Source:HGNC Symbol;Acc:HGNC:18749]
#228061	0.636638	#N/A	#N/A	#N/A	#N/A	0.766135	#N/A	#N/A	0.999889	#N/A	#N/A	#N/A	2.38789	#N/A	#N/A	#N/A	#N/A	#N/A	#N/A	5.52578	#N/A	#N/A	#N/A	#N/A	0.847892	#N/A	#N/A	6	ENSG00000228061		lncRNA	novel transcript, antisense to ELP4
#269813	0.297718	#N/A	0.476364	#N/A	#N/A	1.46267	#N/A	#N/A	#N/A	1.05178	#N/A	#N/A	0.88735	#N/A	#N/A	0.975383	#N/A	#N/A	#N/A	#N/A	#N/A	#N/A	#N/A	#N/A	#N/A	#N/A	#N/A	6	ENSG00000269813		lncRNA	novel transcript, antisense to ELAVL1
RAB2A	0.327472	#N/A	0.282886	#N/A	#N/A	#N/A	#N/A	#N/A	#N/A	#N/A	#N/A	0.311096	#N/A	#N/A	#N/A	#N/A	0.423989	0.371661	#N/A	7.11519	#N/A	#N/A	#N/A	#N/A	#N/A	#N/A	#N/A	6	ENSG00000104388	RAB2A	protein_coding	RAB2A, member RAS oncogene family [Source:HGNC Symbol;Acc:HGNC:9763]
NTM	0.247307	#N/A	#N/A	#N/A	0.128329	1.07226	#N/A	#N/A	#N/A	1.12549	#N/A	#N/A	1.61631	#N/A	#N/A	#N/A	#N/A	#N/A	#N/A	#N/A	#N/A	#N/A	#N/A	1.62781	#N/A	#N/A	#N/A	6	ENSG00000182667	NTM	protein_coding	neurotrimin [Source:HGNC Symbol;Acc:HGNC:17941]
MYO5A	0.332899	#N/A	#N/A	#N/A	#N/A	#N/A	#N/A	#N/A	#N/A	#N/A	#N/A	#N/A	#N/A	#N/A	#N/A	0.33834	#N/A	#N/A	#N/A	6.28059	0.419914	#N/A	#N/A	#N/A	0.585359	0.749519	#N/A	6	ENSG00000197535	MYO5A	protein_coding	myosin VA [Source:HGNC Symbol;Acc:HGNC:7602]
TPM1	1.33639	0.980759	1.37031	#N/A	1.68013	#N/A	#N/A	#N/A	#N/A	#N/A	#N/A	#N/A	#N/A	#N/A	#N/A	#N/A	#N/A	#N/A	1.91278	#N/A	#N/A	#N/A	#N/A	#N/A	#N/A	2.0041	#N/A	6	ENSG00000140416	TPM1	protein_coding	tropomyosin 1 [Source:HGNC Symbol;Acc:HGNC:12010]
EGFL8#241404	0.103269	#N/A	0.2221	#N/A	#N/A	0.726348	#N/A	#N/A	#N/A	0.516645	#N/A	#N/A	0.571492	#N/A	#N/A	#N/A	#N/A	#N/A	0.0814765	#N/A	#N/A	#N/A	#N/A	#N/A	#N/A	#N/A	#N/A	6	ENSG00000241404	EGFL8	protein_coding	EGF like domain multiple 8 [Source:HGNC Symbol;Acc:HGNC:13944]
CAPZA2	0.493736	#N/A	#N/A	#N/A	#N/A	#N/A	#N/A	#N/A	#N/A	#N/A	#N/A	0.465929	#N/A	#N/A	#N/A	#N/A	#N/A	#N/A	0.728142	1.93262	0.566183	#N/A	#N/A	0.492535	#N/A	#N/A	#N/A	6	ENSG00000198898	CAPZA2	protein_coding	capping actin protein of muscle Z-line subunit alpha 2 [Source:HGNC Symbol;Acc:HGNC:1490]
#258820	0.143572	#N/A	0.113417	#N/A	#N/A	#N/A	#N/A	#N/A	#N/A	#N/A	#N/A	#N/A	#N/A	#N/A	#N/A	#N/A	#N/A	#N/A	#N/A	#N/A	0.660045	0.0915654	0.157763	0.165651	#N/A	#N/A	#N/A	6	ENSG00000258820		lncRNA	novel transcript, antisense to a novel orphan protein
UBR1	0.405692	#N/A	#N/A	#N/A	#N/A	0.379282	0.549487	#N/A	#N/A	0.583113	#N/A	#N/A	0.758389	#N/A	#N/A	#N/A	#N/A	#N/A	#N/A	5.04833	#N/A	#N/A	#N/A	#N/A	#N/A	#N/A	#N/A	6	ENSG00000159459	UBR1	protein_coding	ubiquitin protein ligase E3 component n-recognin 1 [Source:HGNC Symbol;Acc:HGNC:16808]
SACM1L	0.443961	#N/A	#N/A	#N/A	#N/A	0.453417	#N/A	#N/A	#N/A	0.362118	#N/A	#N/A	0.417033	#N/A	#N/A	#N/A	#N/A	#N/A	0.519905	8.33147	#N/A	#N/A	#N/A	#N/A	#N/A	#N/A	#N/A	6	ENSG00000211456	SACM1L	protein_coding	SAC1 like phosphatidylinositide phosphatase [Source:HGNC Symbol;Acc:HGNC:17059]
KRT73-AS1	0.14644	#N/A	0.115354	#N/A	#N/A	0.118963	#N/A	#N/A	#N/A	0.115859	#N/A	#N/A	0.197956	#N/A	#N/A	#N/A	#N/A	#N/A	#N/A	#N/A	#N/A	0.0776441	#N/A	#N/A	#N/A	#N/A	#N/A	6	ENSG00000257495	KRT73-AS1	lncRNA	KRT73 antisense RNA 1 [Source:HGNC Symbol;Acc:HGNC:49607]
BTBD8	0.848979	#N/A	0.767004	1.04723	2.03097	#N/A	#N/A	#N/A	#N/A	#N/A	#N/A	#N/A	#N/A	#N/A	#N/A	#N/A	#N/A	#N/A	1.25383	1.77365	#N/A	#N/A	#N/A	#N/A	#N/A	#N/A	#N/A	6	ENSG00000189195	BTBD8	protein_coding	BTB domain containing 8 [Source:HGNC Symbol;Acc:HGNC:21019]
POLD3	0.755565	#N/A	0.731283	0.938686	#N/A	#N/A	#N/A	#N/A	#N/A	#N/A	#N/A	#N/A	#N/A	#N/A	#N/A	#N/A	#N/A	#N/A	#N/A	3.4862	#N/A	#N/A	#N/A	0.568992	#N/A	1.01703	#N/A	6	ENSG00000077514	POLD3	protein_coding	DNA polymerase delta 3, accessory subunit [Source:HGNC Symbol;Acc:HGNC:20932]
LANCL1-AS1	0.874162	#N/A	#N/A	#N/A	#N/A	2.20565	#N/A	#N/A	#N/A	#N/A	0.930932	#N/A	2.96623	#N/A	#N/A	#N/A	#N/A	#N/A	#N/A	2.73192	#N/A	#N/A	#N/A	#N/A	0.794414	#N/A	#N/A	6	ENSG00000234281	LANCL1-AS1	lncRNA	LANCL1 antisense RNA 1 [Source:HGNC Symbol;Acc:HGNC:50727]
HMCES	0.796835	#N/A	1.37863	#N/A	#N/A	0.667143	#N/A	#N/A	#N/A	#N/A	0.65423	#N/A	0.682756	#N/A	#N/A	#N/A	#N/A	#N/A	#N/A	4.98447	#N/A	#N/A	#N/A	#N/A	#N/A	#N/A	#N/A	6	ENSG00000183624	HMCES	protein_coding	5-hydroxymethylcytosine binding, ES cell specific [Source:HGNC Symbol;Acc:HGNC:24446]
PEX14	0.464198	#N/A	#N/A	0.515213	#N/A	#N/A	0.651944	#N/A	#N/A	0.594784	#N/A	#N/A	0.55252	#N/A	#N/A	#N/A	#N/A	#N/A	#N/A	6.33692	#N/A	#N/A	#N/A	#N/A	#N/A	#N/A	#N/A	6	ENSG00000142655	PEX14	protein_coding	peroxisomal biogenesis factor 14 [Source:HGNC Symbol;Acc:HGNC:8856]
#259972	0.526634	#N/A	#N/A	#N/A	#N/A	#N/A	#N/A	#N/A	#N/A	0.48191	#N/A	#N/A	0.615791	#N/A	#N/A	#N/A	#N/A	#N/A	#N/A	5.61171	#N/A	#N/A	#N/A	0.479895	0.487492	#N/A	#N/A	6	ENSG00000259972		lncRNA	novel transcript, antisense to PSMD7
PDCD1#188389	0.13345	#N/A	0.101314	#N/A	#N/A	0.344852	#N/A	#N/A	#N/A	0.135077	#N/A	#N/A	0.338103	#N/A	#N/A	#N/A	#N/A	#N/A	#N/A	0.0993853	#N/A	#N/A	#N/A	#N/A	#N/A	#N/A	#N/A	6	ENSG00000188389	PDCD1	protein_coding	programmed cell death 1 [Source:HGNC Symbol;Acc:HGNC:8760]
LMCD1-AS1	1.10184	#N/A	#N/A	#N/A	0.238933	#N/A	#N/A	#N/A	#N/A	#N/A	#N/A	0.926901	#N/A	#N/A	#N/A	#N/A	#N/A	#N/A	#N/A	0.189249	1.29017	#N/A	#N/A	#N/A	#N/A	0.274523	#N/A	6	ENSG00000227110	LMCD1-AS1	lncRNA	LMCD1 antisense RNA 1 [Source:HGNC Symbol;Acc:HGNC:44477]
TXNDC11	0.472092	#N/A	#N/A	#N/A	0.845111	#N/A	#N/A	#N/A	#N/A	#N/A	#N/A	#N/A	#N/A	#N/A	#N/A	#N/A	#N/A	#N/A	#N/A	6.16837	0.343462	#N/A	#N/A	0.383461	0.605958	#N/A	#N/A	6	ENSG00000153066	TXNDC11	protein_coding	thioredoxin domain containing 11 [Source:HGNC Symbol;Acc:HGNC:28030]
ALG13-AS1	0.773618	#N/A	#N/A	#N/A	#N/A	0.957463	1.19425	#N/A	#N/A	#N/A	#N/A	#N/A	2.56812	#N/A	#N/A	#N/A	#N/A	#N/A	#N/A	5.93177	#N/A	#N/A	#N/A	#N/A	1.33192	#N/A	#N/A	6	ENSG00000229487	ALG13-AS1	lncRNA	ALG13 antisense RNA 1 [Source:HGNC Symbol;Acc:HGNC:41277]
CHRNG	0.721528	#N/A	#N/A	#N/A	#N/A	#N/A	#N/A	0.0573559	#N/A	#N/A	#N/A	#N/A	1.65228	#N/A	#N/A	#N/A	#N/A	#N/A	#N/A	0.156043	#N/A	#N/A	#N/A	1.05046	2.00363	#N/A	#N/A	6	ENSG00000196811	CHRNG	protein_coding	cholinergic receptor nicotinic gamma subunit [Source:HGNC Symbol;Acc:HGNC:1967]
APOBEC3H	0.147698	#N/A	0.122109	#N/A	0.0992219	0.19764	#N/A	#N/A	#N/A	0.185904	0.0576795	#N/A	#N/A	#N/A	#N/A	#N/A	#N/A	#N/A	#N/A	#N/A	#N/A	#N/A	#N/A	#N/A	#N/A	#N/A	#N/A	6	ENSG00000100298	APOBEC3H	protein_coding	apolipoprotein B mRNA editing enzyme catalytic subunit 3H [Source:HGNC Symbol;Acc:HGNC:24100]
CDC42EP1	0.137575	#N/A	#N/A	#N/A	#N/A	#N/A	#N/A	#N/A	#N/A	#N/A	#N/A	#N/A	#N/A	#N/A	#N/A	0.0881176	#N/A	#N/A	#N/A	#N/A	0.189452	0.0894161	0.164433	0.1533	#N/A	#N/A	#N/A	6	ENSG00000128283	CDC42EP1	protein_coding	CDC42 effector protein 1 [Source:HGNC Symbol;Acc:HGNC:17014]
ZNF22-AS1	0.099652	#N/A	#N/A	#N/A	#N/A	#N/A	#N/A	#N/A	#N/A	#N/A	#N/A	0.0598954	#N/A	#N/A	#N/A	#N/A	#N/A	#N/A	#N/A	#N/A	0.119752	0.0658733	#N/A	0.127851	0.0908049	#N/A	#N/A	6	ENSG00000165511	ZNF22-AS1	lncRNA	ZNF22 antisense RNA 1 [Source:HGNC Symbol;Acc:HGNC:23509]
PRNCR1	0.973636	#N/A	0.994582	#N/A	0.197719	2.8915	#N/A	#N/A	#N/A	1.07561	#N/A	#N/A	1.83923	#N/A	#N/A	#N/A	#N/A	#N/A	#N/A	#N/A	#N/A	#N/A	#N/A	#N/A	#N/A	#N/A	#N/A	6	ENSG00000282961	PRNCR1	lncRNA	prostate cancer associated non-coding RNA 1 [Source:HGNC Symbol;Acc:HGNC:48942]
#286159	1.0353	#N/A	#N/A	#N/A	1.44076	#N/A	#N/A	#N/A	#N/A	#N/A	#N/A	#N/A	2.75451	#N/A	#N/A	#N/A	#N/A	#N/A	0.466758	0.161568	#N/A	#N/A	#N/A	#N/A	1.57322	#N/A	#N/A	6	ENSG00000286159		lncRNA	novel transcript, antisense to PREX1
FSD1	0.0409686	#N/A	#N/A	#N/A	#N/A	0.103387	#N/A	#N/A	#N/A	0.0937682	#N/A	#N/A	0.154755	#N/A	#N/A	#N/A	#N/A	#N/A	#N/A	#N/A	0.569606	#N/A	#N/A	0.588742	#N/A	#N/A	#N/A	6	ENSG00000105255	FSD1	protein_coding	fibronectin type III and SPRY domain containing 1 [Source:HGNC Symbol;Acc:HGNC:13745]
COL8A2	0.0658974	#N/A	0.0692349	#N/A	#N/A	#N/A	#N/A	#N/A	#N/A	#N/A	#N/A	0.0598947	#N/A	#N/A	#N/A	#N/A	#N/A	#N/A	#N/A	#N/A	0.167928	#N/A	0.119975	0.0815864	#N/A	#N/A	#N/A	6	ENSG00000171812	COL8A2	protein_coding	collagen type VIII alpha 2 chain [Source:HGNC Symbol;Acc:HGNC:2216]
RCAN2	0.0963428	#N/A	#N/A	0.0530342	#N/A	0.0900518	#N/A	#N/A	#N/A	#N/A	0.039834	#N/A	0.123529	#N/A	#N/A	#N/A	#N/A	#N/A	#N/A	0.0884531	#N/A	#N/A	#N/A	#N/A	#N/A	#N/A	#N/A	6	ENSG00000172348	RCAN2	protein_coding	regulator of calcineurin 2 [Source:HGNC Symbol;Acc:HGNC:3041]
#266869	0.0920194	#N/A	0.0715447	#N/A	#N/A	0.0771397	#N/A	#N/A	#N/A	0.0752054	#N/A	#N/A	0.134464	#N/A	#N/A	#N/A	#N/A	#N/A	#N/A	0.0801874	#N/A	#N/A	#N/A	#N/A	#N/A	#N/A	#N/A	6	ENSG00000266869		lncRNA	novel transcript
PDE1B	0.859335	#N/A	#N/A	#N/A	#N/A	#N/A	#N/A	#N/A	#N/A	#N/A	#N/A	#N/A	#N/A	#N/A	#N/A	0.770911	#N/A	#N/A	#N/A	2.36806	0.987317	#N/A	#N/A	0.808324	0.964808	#N/A	#N/A	6	ENSG00000123360	PDE1B	protein_coding	phosphodiesterase 1B [Source:HGNC Symbol;Acc:HGNC:8775]
TMEM139-AS1	0.792288	#N/A	#N/A	#N/A	#N/A	1.03374	#N/A	#N/A	#N/A	#N/A	0.725889	#N/A	2.22239	#N/A	#N/A	#N/A	#N/A	#N/A	0.695096	3.89888	#N/A	#N/A	#N/A	#N/A	#N/A	#N/A	#N/A	6	ENSG00000231840	TMEM139-AS1	lncRNA	TMEM139 antisense RNA 1 [Source:HGNC Symbol;Acc:HGNC:40988]
CDS1	1.2511	#N/A	1.45092	#N/A	#N/A	#N/A	#N/A	#N/A	#N/A	#N/A	#N/A	#N/A	#N/A	#N/A	#N/A	3.08912	#N/A	#N/A	0.117013	0.173066	#N/A	#N/A	3.68349	#N/A	#N/A	#N/A	#N/A	6	ENSG00000163624	CDS1	protein_coding	CDP-diacylglycerol synthase 1 [Source:HGNC Symbol;Acc:HGNC:1800]
PLSCR4	0.111346	#N/A	#N/A	#N/A	#N/A	0.080986	#N/A	#N/A	#N/A	#N/A	#N/A	#N/A	0.130045	#N/A	#N/A	#N/A	#N/A	#N/A	#N/A	#N/A	0.122568	0.0697524	#N/A	0.132661	#N/A	#N/A	#N/A	6	ENSG00000114698	PLSCR4	protein_coding	phospholipid scramblase 4 [Source:HGNC Symbol;Acc:HGNC:16497]
GRAMD2B	0.875781	#N/A	1.06359	#N/A	1.8635	1.24168	#N/A	#N/A	#N/A	1.04903	#N/A	#N/A	#N/A	#N/A	#N/A	#N/A	#N/A	#N/A	#N/A	3.60837	#N/A	#N/A	#N/A	#N/A	#N/A	#N/A	#N/A	6	ENSG00000155324	GRAMD2B	protein_coding	GRAM domain containing 2B [Source:HGNC Symbol;Acc:HGNC:24911]
#267299	0.144203	#N/A	0.110974	#N/A	#N/A	#N/A	#N/A	#N/A	#N/A	#N/A	#N/A	#N/A	#N/A	#N/A	#N/A	#N/A	#N/A	#N/A	#N/A	#N/A	1.0568	#N/A	0.208177	0.176814	0.164514	#N/A	#N/A	6	ENSG00000267299		lncRNA	novel transcript, antisense to RFX2
CEP295NL	0.0917637	#N/A	#N/A	#N/A	#N/A	#N/A	#N/A	#N/A	#N/A	#N/A	#N/A	#N/A	#N/A	#N/A	#N/A	0.0404173	#N/A	#N/A	#N/A	#N/A	0.262635	0.0524625	0.131456	0.147389	#N/A	#N/A	#N/A	6	ENSG00000178404	CEP295NL	protein_coding	CEP295 N-terminal like [Source:HGNC Symbol;Acc:HGNC:44659]
SDSL	0.10868	#N/A	0.0832055	#N/A	0.0608945	#N/A	#N/A	#N/A	#N/A	#N/A	#N/A	#N/A	#N/A	#N/A	#N/A	#N/A	#N/A	#N/A	#N/A	#N/A	0.132011	#N/A	0.111961	0.141393	#N/A	#N/A	#N/A	6	ENSG00000139410	SDSL	protein_coding	serine dehydratase like [Source:HGNC Symbol;Acc:HGNC:30404]
PKNOX1	0.554787	#N/A	#N/A	0.948935	#N/A	#N/A	#N/A	#N/A	#N/A	#N/A	#N/A	#N/A	#N/A	#N/A	#N/A	#N/A	#N/A	#N/A	1.32407	7.00823	#N/A	#N/A	#N/A	0.420377	#N/A	1.06872	#N/A	6	ENSG00000160199	PKNOX1	protein_coding	PBX/knotted 1 homeobox 1 [Source:HGNC Symbol;Acc:HGNC:9022]
#204398	0.075189	#N/A	0.0588102	#N/A	0.0457319	0.0777105	#N/A	#N/A	#N/A	0.060155	#N/A	#N/A	0.102119	#N/A	#N/A	#N/A	#N/A	#N/A	#N/A	#N/A	#N/A	#N/A	#N/A	#N/A	#N/A	#N/A	#N/A	6	ENSG00000204398		lncRNA	novel transcript
PDXDC1#179889	0.359611	#N/A	#N/A	#N/A	#N/A	#N/A	#N/A	#N/A	0.715421	0.670303	#N/A	#N/A	0.786965	#N/A	#N/A	#N/A	#N/A	#N/A	#N/A	5.61051	#N/A	#N/A	#N/A	#N/A	0.477175	#N/A	#N/A	6	ENSG00000179889	PDXDC1	protein_coding	pyridoxal dependent decarboxylase domain containing 1 [Source:HGNC Symbol;Acc:HGNC:28995]
CLEC11A	0.205611	#N/A	0.0907051	#N/A	0.0981992	#N/A	#N/A	#N/A	#N/A	#N/A	#N/A	#N/A	#N/A	#N/A	#N/A	#N/A	#N/A	#N/A	#N/A	#N/A	#N/A	0.0562864	0.666406	#N/A	#N/A	0.0681839	#N/A	6	ENSG00000105472	CLEC11A	protein_coding	C-type lectin domain containing 11A [Source:HGNC Symbol;Acc:HGNC:10576]
CAMTA2	0.710411	#N/A	0.788529	#N/A	1.20882	#N/A	#N/A	#N/A	#N/A	#N/A	#N/A	#N/A	#N/A	#N/A	#N/A	#N/A	1.03269	#N/A	#N/A	3.0692	#N/A	#N/A	0.600955	#N/A	#N/A	#N/A	#N/A	6	ENSG00000108509	CAMTA2	protein_coding	calmodulin binding transcription activator 2 [Source:HGNC Symbol;Acc:HGNC:18807]
#225032	0.923734	#N/A	#N/A	1.71827	#N/A	#N/A	#N/A	2.0562	#N/A	0.939919	#N/A	#N/A	1.83065	#N/A	#N/A	#N/A	#N/A	#N/A	#N/A	1.05787	#N/A	#N/A	#N/A	#N/A	#N/A	#N/A	#N/A	6	ENSG00000225032		lncRNA	novel transcript
#253926	0.102506	#N/A	#N/A	#N/A	#N/A	#N/A	#N/A	#N/A	#N/A	#N/A	#N/A	#N/A	#N/A	#N/A	#N/A	0.0663819	#N/A	#N/A	#N/A	#N/A	0.143844	0.0663046	0.0945145	0.128813	#N/A	#N/A	#N/A	6	ENSG00000253926		lncRNA	novel transcript
CHMP3	0.46947	#N/A	#N/A	#N/A	#N/A	#N/A	#N/A	#N/A	#N/A	#N/A	#N/A	0.495291	#N/A	#N/A	#N/A	0.532549	#N/A	#N/A	1.02428	4.10301	#N/A	#N/A	0.55982	#N/A	#N/A	#N/A	#N/A	6	ENSG00000115561	CHMP3	protein_coding	charged multivesicular body protein 3 [Source:HGNC Symbol;Acc:HGNC:29865]
AP3D1	0.517065	#N/A	0.580351	#N/A	0.81021	#N/A	#N/A	#N/A	#N/A	#N/A	#N/A	#N/A	#N/A	#N/A	#N/A	#N/A	#N/A	#N/A	#N/A	4.12195	0.425828	0.533547	#N/A	#N/A	#N/A	#N/A	#N/A	6	ENSG00000065000	AP3D1	protein_coding	adaptor related protein complex 3 subunit delta 1 [Source:HGNC Symbol;Acc:HGNC:568]
LMNA	0.432298	#N/A	2.32761	0.496634	0.491253	#N/A	#N/A	#N/A	#N/A	#N/A	#N/A	#N/A	#N/A	#N/A	#N/A	1.60283	#N/A	#N/A	#N/A	#N/A	#N/A	#N/A	1.56853	#N/A	#N/A	#N/A	#N/A	6	ENSG00000160789	LMNA	protein_coding	lamin A/C [Source:HGNC Symbol;Acc:HGNC:6636]
LINC01801	0.643121	#N/A	0.628983	#N/A	0.422594	4.63179	#N/A	#N/A	#N/A	1.85146	#N/A	#N/A	3.9834	#N/A	#N/A	#N/A	#N/A	#N/A	#N/A	#N/A	#N/A	#N/A	#N/A	#N/A	#N/A	#N/A	#N/A	6	ENSG00000267767	LINC01801	lncRNA	long intergenic non-protein coding RNA 1801 [Source:HGNC Symbol;Acc:HGNC:52592]
GRPEL2-AS1	1.48784	#N/A	#N/A	#N/A	#N/A	2.02444	0.206337	0.147088	#N/A	#N/A	#N/A	#N/A	3.66593	#N/A	#N/A	#N/A	#N/A	#N/A	#N/A	0.230003	#N/A	#N/A	#N/A	#N/A	#N/A	#N/A	#N/A	6	ENSG00000253618	GRPEL2-AS1	lncRNA	GRPEL2 antisense RNA 1 [Source:HGNC Symbol;Acc:HGNC:48999]
INO80-AS1	0.82069	#N/A	#N/A	#N/A	#N/A	#N/A	#N/A	#N/A	#N/A	#N/A	#N/A	#N/A	2.23207	#N/A	#N/A	#N/A	#N/A	#N/A	#N/A	4.81954	#N/A	#N/A	#N/A	0.693391	1.14816	0.907929	#N/A	6	ENSG00000259521	INO80-AS1	lncRNA	INO80 antisense RNA 1 [Source:HGNC Symbol;Acc:HGNC:53138]
SNX27	0.427779	#N/A	0.385235	#N/A	#N/A	#N/A	#N/A	#N/A	#N/A	#N/A	#N/A	#N/A	#N/A	#N/A	#N/A	#N/A	0.597026	#N/A	0.921291	5.40374	#N/A	#N/A	#N/A	#N/A	#N/A	0.802507	#N/A	6	ENSG00000143376	SNX27	protein_coding	sorting nexin 27 [Source:HGNC Symbol;Acc:HGNC:20073]
#227705	0.121972	#N/A	#N/A	#N/A	#N/A	0.161087	#N/A	#N/A	#N/A	0.132826	#N/A	#N/A	0.395644	#N/A	#N/A	1.8489	#N/A	#N/A	#N/A	#N/A	#N/A	#N/A	0.939067	#N/A	#N/A	#N/A	#N/A	6	ENSG00000227705		lncRNA	novel transcript, antisense to TSHZ2
PPIAL4G	0.578267	#N/A	#N/A	#N/A	#N/A	1.10211	#N/A	#N/A	#N/A	0.139486	#N/A	#N/A	0.352098	#N/A	#N/A	#N/A	#N/A	0.0488442	0.0835656	#N/A	#N/A	#N/A	#N/A	#N/A	#N/A	#N/A	#N/A	6	ENSG00000236334	PPIAL4G	protein_coding	peptidylprolyl isomerase A like 4G [Source:HGNC Symbol;Acc:HGNC:33996]
LINC02102	0.871866	#N/A	#N/A	#N/A	#N/A	#N/A	#N/A	#N/A	#N/A	1.36999	#N/A	#N/A	#N/A	#N/A	#N/A	1.55101	0.0955655	#N/A	#N/A	0.122113	#N/A	#N/A	#N/A	#N/A	2.00004	#N/A	#N/A	6	ENSG00000248677	LINC02102	lncRNA	long intergenic non-protein coding RNA 2102 [Source:HGNC Symbol;Acc:HGNC:52957]
MAK	0.587995	#N/A	#N/A	#N/A	#N/A	#N/A	#N/A	#N/A	#N/A	#N/A	#N/A	#N/A	0.914656	#N/A	#N/A	0.742305	#N/A	#N/A	0.8472	6.99906	#N/A	#N/A	#N/A	#N/A	1.07706	#N/A	#N/A	6	ENSG00000111837	MAK	protein_coding	male germ cell associated kinase [Source:HGNC Symbol;Acc:HGNC:6816]
TINCR	1.11078	#N/A	#N/A	#N/A	#N/A	#N/A	0.809453	#N/A	0.443272	#N/A	#N/A	#N/A	1.47279	#N/A	#N/A	#N/A	#N/A	#N/A	#N/A	0.60178	#N/A	#N/A	#N/A	#N/A	1.14178	#N/A	#N/A	6	ENSG00000223573	TINCR	protein_coding	TINCR ubiquitin domain containing [Source:HGNC Symbol;Acc:HGNC:14607]
#286691	0.0900467	#N/A	0.0879858	#N/A	#N/A	0.105593	#N/A	#N/A	#N/A	0.0765187	#N/A	#N/A	0.129704	#N/A	#N/A	#N/A	#N/A	#N/A	#N/A	#N/A	#N/A	#N/A	#N/A	0.390373	#N/A	#N/A	#N/A	6	ENSG00000286691		lncRNA	novel transcript
MINDY4	0.254496	#N/A	0.319233	0.0854948	0.133043	#N/A	#N/A	#N/A	#N/A	#N/A	#N/A	#N/A	1.56754	#N/A	#N/A	#N/A	#N/A	#N/A	#N/A	0.145789	#N/A	#N/A	#N/A	#N/A	#N/A	#N/A	#N/A	6	ENSG00000106125	MINDY4	protein_coding	MINDY lysine 48 deubiquitinase 4 [Source:HGNC Symbol;Acc:HGNC:21916]
PPFIA1#131626	0.418143	#N/A	0.338483	0.696808	0.496015	#N/A	#N/A	#N/A	#N/A	#N/A	#N/A	#N/A	#N/A	#N/A	#N/A	#N/A	#N/A	#N/A	#N/A	8.74899	#N/A	#N/A	#N/A	#N/A	0.329929	#N/A	#N/A	6	ENSG00000131626	PPFIA1	protein_coding	PTPRF interacting protein alpha 1 [Source:HGNC Symbol;Acc:HGNC:9245]
PHC2-AS1	0.151918	#N/A	0.122044	#N/A	#N/A	#N/A	#N/A	#N/A	#N/A	#N/A	#N/A	0.0967213	#N/A	#N/A	#N/A	#N/A	#N/A	#N/A	#N/A	#N/A	1.32696	#N/A	1.33018	0.850955	#N/A	#N/A	#N/A	6	ENSG00000233246	PHC2-AS1	lncRNA	PHC2 antisense RNA 1 [Source:HGNC Symbol;Acc:HGNC:40205]
#259564	0.449329	#N/A	#N/A	#N/A	#N/A	#N/A	#N/A	#N/A	#N/A	#N/A	#N/A	#N/A	1.95768	#N/A	#N/A	#N/A	#N/A	#N/A	#N/A	5.60752	#N/A	#N/A	#N/A	0.454627	1.01397	0.888519	#N/A	6	ENSG00000259564		lncRNA	novel transcript, antisense to VPS13C
#253939	0.0752066	#N/A	#N/A	#N/A	#N/A	#N/A	#N/A	#N/A	#N/A	#N/A	#N/A	0.0560075	#N/A	#N/A	#N/A	#N/A	#N/A	#N/A	#N/A	#N/A	0.180387	0.0698077	0.0746031	0.0796419	#N/A	#N/A	#N/A	6	ENSG00000253939		lncRNA	novel transcript, antisense to IDO1 and IDO2
SLC2A13	0.690095	#N/A	0.471529	#N/A	0.857311	#N/A	#N/A	#N/A	#N/A	#N/A	#N/A	#N/A	#N/A	#N/A	#N/A	#N/A	#N/A	0.730878	1.50447	8.00651	#N/A	#N/A	#N/A	#N/A	#N/A	#N/A	#N/A	6	ENSG00000151229	SLC2A13	protein_coding	solute carrier family 2 member 13 [Source:HGNC Symbol;Acc:HGNC:15956]
FAF1	0.269006	#N/A	#N/A	#N/A	#N/A	#N/A	#N/A	0.506606	0.490484	#N/A	#N/A	#N/A	0.50112	#N/A	#N/A	#N/A	#N/A	#N/A	#N/A	7.65126	#N/A	#N/A	#N/A	#N/A	0.29978	#N/A	#N/A	6	ENSG00000185104	FAF1	protein_coding	Fas associated factor 1 [Source:HGNC Symbol;Acc:HGNC:3578]
#255886	0.149653	#N/A	#N/A	#N/A	#N/A	#N/A	#N/A	#N/A	#N/A	#N/A	#N/A	#N/A	#N/A	#N/A	#N/A	0.221468	#N/A	#N/A	#N/A	#N/A	1.13509	0.0907709	0.382989	0.375978	#N/A	#N/A	#N/A	6	ENSG00000255886		lncRNA	novel transcript
IL12RB1	0.689857	#N/A	0.685653	#N/A	0.855013	0.900978	1.11067	#N/A	#N/A	#N/A	#N/A	#N/A	#N/A	#N/A	#N/A	#N/A	#N/A	#N/A	#N/A	2.41583	#N/A	#N/A	#N/A	#N/A	#N/A	#N/A	#N/A	6	ENSG00000096996	IL12RB1	protein_coding	interleukin 12 receptor subunit beta 1 [Source:HGNC Symbol;Acc:HGNC:5971]
#269514	0.81077	#N/A	0.863572	0.091407	#N/A	#N/A	#N/A	#N/A	#N/A	#N/A	#N/A	#N/A	#N/A	#N/A	#N/A	1.0252	#N/A	#N/A	#N/A	#N/A	#N/A	#N/A	1.5733	#N/A	1.32827	#N/A	#N/A	6	ENSG00000269514		lncRNA	novel transcript, antisense to OR10AD1
RASA4B	0.963355	#N/A	#N/A	#N/A	#N/A	#N/A	#N/A	#N/A	#N/A	#N/A	#N/A	#N/A	#N/A	#N/A	#N/A	1.45657	#N/A	#N/A	#N/A	0.200584	#N/A	#N/A	1.2997	1.49603	1.53136	#N/A	#N/A	6	ENSG00000170667	RASA4B	protein_coding	RAS p21 protein activator 4B [Source:HGNC Symbol;Acc:HGNC:35202]
FOXK1	0.348362	#N/A	#N/A	#N/A	#N/A	#N/A	#N/A	#N/A	#N/A	#N/A	#N/A	#N/A	0.503699	#N/A	#N/A	#N/A	#N/A	#N/A	0.630345	5.73393	#N/A	#N/A	#N/A	0.457946	0.588213	#N/A	#N/A	6	ENSG00000164916	FOXK1	protein_coding	forkhead box K1 [Source:HGNC Symbol;Acc:HGNC:23480]
TJP3	1.30625	#N/A	#N/A	#N/A	0.564921	3.1711	#N/A	#N/A	#N/A	1.94218	0.70958	#N/A	4.02393	#N/A	#N/A	#N/A	#N/A	#N/A	#N/A	#N/A	#N/A	#N/A	#N/A	#N/A	#N/A	#N/A	#N/A	6	ENSG00000105289	TJP3	protein_coding	tight junction protein 3 [Source:HGNC Symbol;Acc:HGNC:11829]
LINC00544	0.407959	#N/A	0.148334	#N/A	#N/A	1.55186	#N/A	#N/A	#N/A	0.39012	#N/A	#N/A	0.256046	#N/A	#N/A	#N/A	#N/A	#N/A	#N/A	#N/A	#N/A	#N/A	1.37593	#N/A	#N/A	#N/A	#N/A	6	ENSG00000122043	LINC00544	lncRNA	long intergenic non-protein coding RNA 544 [Source:HGNC Symbol;Acc:HGNC:43679]
LINC02940	0.0820418	#N/A	0.0887882	#N/A	#N/A	#N/A	#N/A	#N/A	#N/A	#N/A	#N/A	#N/A	#N/A	#N/A	#N/A	#N/A	#N/A	#N/A	#N/A	#N/A	0.138269	0.071417	0.098942	0.144943	#N/A	#N/A	#N/A	6	ENSG00000235888	LINC02940	lncRNA	long intergenic non-protein coding RNA 2940 [Source:HGNC Symbol;Acc:HGNC:55955]
SCLY	0.55948	#N/A	#N/A	#N/A	#N/A	0.579258	#N/A	#N/A	#N/A	0.907597	#N/A	#N/A	1.07363	#N/A	#N/A	#N/A	#N/A	#N/A	0.74035	4.63766	#N/A	#N/A	#N/A	#N/A	#N/A	#N/A	#N/A	6	ENSG00000132330	SCLY	protein_coding	selenocysteine lyase [Source:HGNC Symbol;Acc:HGNC:18161]
CASP6	0.680214	#N/A	#N/A	#N/A	#N/A	1.27233	#N/A	#N/A	#N/A	0.767723	#N/A	#N/A	0.881364	#N/A	#N/A	0.99145	#N/A	#N/A	#N/A	1.97065	#N/A	#N/A	#N/A	#N/A	#N/A	#N/A	#N/A	6	ENSG00000138794	CASP6	protein_coding	caspase 6 [Source:HGNC Symbol;Acc:HGNC:1507]
#250397	0.721927	#N/A	#N/A	#N/A	#N/A	#N/A	#N/A	#N/A	#N/A	#N/A	#N/A	#N/A	#N/A	#N/A	#N/A	#N/A	#N/A	#N/A	#N/A	#N/A	1.28824	1.1564	2.34693	2.60746	1.09685	#N/A	#N/A	6	ENSG00000250397		lncRNA	novel transcript
LINC00892	0.398998	#N/A	0.29639	#N/A	#N/A	1.09616	#N/A	#N/A	#N/A	0.730949	#N/A	#N/A	1.06047	#N/A	#N/A	#N/A	#N/A	#N/A	0.102677	#N/A	#N/A	#N/A	#N/A	#N/A	#N/A	#N/A	#N/A	6	ENSG00000233093	LINC00892	lncRNA	long intergenic non-protein coding RNA 892 [Source:HGNC Symbol;Acc:HGNC:48578]
#272256	0.864016	#N/A	#N/A	#N/A	#N/A	0.732984	#N/A	#N/A	#N/A	1.75373	#N/A	#N/A	1.37835	#N/A	#N/A	#N/A	#N/A	0.728641	#N/A	3.06056	#N/A	#N/A	#N/A	#N/A	#N/A	#N/A	#N/A	6	ENSG00000272256		lncRNA	novel transcript, antisense to TMEM66
DOCK11	0.229668	#N/A	#N/A	#N/A	#N/A	#N/A	#N/A	#N/A	#N/A	#N/A	#N/A	#N/A	#N/A	#N/A	#N/A	#N/A	#N/A	0.814652	1.05467	5.66394	#N/A	#N/A	#N/A	#N/A	0.280774	#N/A	0.951317	6	ENSG00000147251	DOCK11	protein_coding	dedicator of cytokinesis 11 [Source:HGNC Symbol;Acc:HGNC:23483]
FSD2	0.830922	#N/A	#N/A	#N/A	#N/A	1.38663	#N/A	#N/A	0.0700616	#N/A	#N/A	#N/A	2.7884	#N/A	#N/A	1.03006	#N/A	#N/A	#N/A	0.15855	#N/A	#N/A	#N/A	#N/A	#N/A	#N/A	#N/A	6	ENSG00000186628	FSD2	protein_coding	fibronectin type III and SPRY domain containing 2 [Source:HGNC Symbol;Acc:HGNC:18024]
LINC00504	0.920768	#N/A	#N/A	#N/A	#N/A	1.33271	#N/A	#N/A	#N/A	1.31988	#N/A	#N/A	1.85244	#N/A	#N/A	#N/A	#N/A	#N/A	#N/A	#N/A	1.025	#N/A	#N/A	#N/A	#N/A	0.260112	#N/A	6	ENSG00000248360	LINC00504	lncRNA	long intergenic non-protein coding RNA 504 [Source:HGNC Symbol;Acc:HGNC:43555]
C1QB	0.0743743	#N/A	#N/A	#N/A	#N/A	#N/A	#N/A	#N/A	#N/A	#N/A	#N/A	#N/A	#N/A	#N/A	#N/A	#N/A	#N/A	#N/A	#N/A	#N/A	0.102885	0.0470307	0.0885638	0.0933861	0.0872972	#N/A	#N/A	6	ENSG00000173369	C1QB	protein_coding	complement C1q B chain [Source:HGNC Symbol;Acc:HGNC:1242]
#229160	0.110151	#N/A	#N/A	#N/A	#N/A	#N/A	#N/A	#N/A	#N/A	#N/A	#N/A	#N/A	0.410802	#N/A	#N/A	#N/A	#N/A	#N/A	#N/A	#N/A	0.89113	0.0578161	0.299558	0.42385	#N/A	#N/A	#N/A	6	ENSG00000229160		lncRNA	novel transcript
DIAPH2-AS1	0.764098	#N/A	#N/A	#N/A	#N/A	#N/A	#N/A	#N/A	#N/A	#N/A	#N/A	0.595689	0.812206	#N/A	#N/A	#N/A	#N/A	#N/A	1.68724	3.90164	#N/A	#N/A	#N/A	#N/A	1.09982	#N/A	#N/A	6	ENSG00000236256	DIAPH2-AS1	lncRNA	DIAPH2 antisense RNA 1 [Source:HGNC Symbol;Acc:HGNC:16972]
#235085	0.802141	#N/A	#N/A	#N/A	#N/A	1.13604	#N/A	#N/A	#N/A	1.25014	#N/A	#N/A	2.74138	#N/A	#N/A	#N/A	#N/A	#N/A	#N/A	0.374334	#N/A	#N/A	#N/A	#N/A	0.911448	#N/A	#N/A	6	ENSG00000235085		lncRNA	novel transcript, antisense to PELP1
CDC42EP2	0.115063	#N/A	0.113093	#N/A	#N/A	#N/A	#N/A	#N/A	#N/A	#N/A	#N/A	0.0735598	#N/A	#N/A	#N/A	0.0950843	#N/A	#N/A	#N/A	#N/A	#N/A	#N/A	0.947128	#N/A	0.171092	#N/A	#N/A	6	ENSG00000149798	CDC42EP2	protein_coding	CDC42 effector protein 2 [Source:HGNC Symbol;Acc:HGNC:16263]
H2BC5	0.621248	#N/A	0.816271	#N/A	#N/A	1.31446	2.03973	#N/A	0.792632	#N/A	#N/A	#N/A	#N/A	#N/A	#N/A	#N/A	#N/A	#N/A	#N/A	2.40022	#N/A	#N/A	#N/A	#N/A	#N/A	#N/A	#N/A	6	ENSG00000158373	H2BC5	protein_coding	H2B clustered histone 5 [Source:HGNC Symbol;Acc:HGNC:4747]
KLF7-IT1	1.0896	#N/A	#N/A	#N/A	#N/A	#N/A	#N/A	#N/A	#N/A	#N/A	#N/A	0.168126	#N/A	#N/A	#N/A	1.15023	#N/A	#N/A	#N/A	#N/A	#N/A	#N/A	2.61336	2.975	#N/A	0.100578	#N/A	6	ENSG00000237892	KLF7-IT1	lncRNA	KLF7 intronic transcript 1 [Source:HGNC Symbol;Acc:HGNC:41355]
ITIH4	0.74041	#N/A	#N/A	#N/A	1.45644	#N/A	#N/A	#N/A	#N/A	#N/A	#N/A	#N/A	#N/A	#N/A	#N/A	#N/A	#N/A	#N/A	#N/A	3.86073	#N/A	#N/A	0.646037	0.622195	1.02993	#N/A	#N/A	6	ENSG00000055955	ITIH4	protein_coding	inter-alpha-trypsin inhibitor heavy chain 4 [Source:HGNC Symbol;Acc:HGNC:6169]
CCNI2	0.106962	#N/A	0.115431	#N/A	0.0873788	0.147189	#N/A	#N/A	#N/A	0.115335	#N/A	#N/A	0.191148	#N/A	#N/A	#N/A	#N/A	#N/A	#N/A	#N/A	#N/A	#N/A	#N/A	#N/A	#N/A	#N/A	#N/A	6	ENSG00000205089	CCNI2	protein_coding	cyclin I family member 2 [Source:HGNC Symbol;Acc:HGNC:33869]
ACSS3	0.0663386	#N/A	0.0589758	#N/A	#N/A	#N/A	#N/A	#N/A	#N/A	#N/A	#N/A	#N/A	#N/A	#N/A	#N/A	0.0617741	#N/A	#N/A	#N/A	#N/A	0.262147	#N/A	0.123315	0.106412	#N/A	#N/A	#N/A	6	ENSG00000111058	ACSS3	protein_coding	acyl-CoA synthetase short chain family member 3 [Source:HGNC Symbol;Acc:HGNC:24723]
REV1	0.352013	#N/A	#N/A	#N/A	#N/A	#N/A	0.66954	#N/A	#N/A	#N/A	#N/A	#N/A	0.39494	#N/A	#N/A	#N/A	#N/A	#N/A	0.715112	8.63935	#N/A	#N/A	#N/A	#N/A	0.390781	#N/A	#N/A	6	ENSG00000135945	REV1	protein_coding	REV1 DNA directed polymerase [Source:HGNC Symbol;Acc:HGNC:14060]
LRATD2	0.219368	#N/A	0.0941144	#N/A	#N/A	0.149393	#N/A	#N/A	#N/A	0.129295	#N/A	#N/A	0.2546	#N/A	#N/A	#N/A	#N/A	#N/A	0.0896139	#N/A	#N/A	#N/A	#N/A	#N/A	#N/A	#N/A	#N/A	6	ENSG00000168672	LRATD2	protein_coding	LRAT domain containing 2 [Source:HGNC Symbol;Acc:HGNC:24166]
TGFB1	0.320589	#N/A	0.458811	#N/A	0.447274	#N/A	#N/A	0.626408	#N/A	#N/A	#N/A	#N/A	#N/A	#N/A	#N/A	#N/A	#N/A	#N/A	1.20561	#N/A	#N/A	#N/A	#N/A	#N/A	#N/A	0.701518	#N/A	6	ENSG00000105329	TGFB1	protein_coding	transforming growth factor beta 1 [Source:HGNC Symbol;Acc:HGNC:11766]
#231731	0.638783	#N/A	#N/A	#N/A	#N/A	0.909833	#N/A	#N/A	#N/A	0.609604	#N/A	#N/A	2.09871	#N/A	#N/A	#N/A	#N/A	#N/A	#N/A	5.60697	#N/A	#N/A	#N/A	#N/A	1.20976	#N/A	#N/A	6	ENSG00000231731		lncRNA	novel transcript, antisense to IWS1
HACD4	0.619245	#N/A	0.772401	2.08387	1.57422	#N/A	#N/A	#N/A	#N/A	#N/A	#N/A	#N/A	#N/A	#N/A	#N/A	#N/A	#N/A	0.852502	1.62576	#N/A	#N/A	#N/A	#N/A	#N/A	#N/A	#N/A	#N/A	6	ENSG00000188921	HACD4	protein_coding	3-hydroxyacyl-CoA dehydratase 4 [Source:HGNC Symbol;Acc:HGNC:20920]
CCDC136	0.806845	#N/A	0.668326	#N/A	#N/A	1.55756	#N/A	#N/A	#N/A	1.23855	#N/A	#N/A	1.1868	#N/A	#N/A	#N/A	#N/A	#N/A	#N/A	0.14229	#N/A	#N/A	#N/A	#N/A	#N/A	#N/A	#N/A	6	ENSG00000128596	CCDC136	protein_coding	coiled-coil domain containing 136 [Source:HGNC Symbol;Acc:HGNC:22225]
STRN4	0.584168	#N/A	#N/A	#N/A	0.899274	#N/A	#N/A	#N/A	#N/A	#N/A	#N/A	#N/A	#N/A	#N/A	#N/A	#N/A	#N/A	#N/A	#N/A	1.66726	0.798087	#N/A	#N/A	0.696879	0.906757	#N/A	#N/A	6	ENSG00000090372	STRN4	protein_coding	striatin 4 [Source:HGNC Symbol;Acc:HGNC:15721]
PTTG1IP	0.558223	#N/A	1.35779	0.851527	1.11803	#N/A	#N/A	#N/A	#N/A	#N/A	#N/A	#N/A	#N/A	#N/A	#N/A	#N/A	#N/A	#N/A	1.20875	1.21529	#N/A	#N/A	#N/A	#N/A	#N/A	#N/A	#N/A	6	ENSG00000183255	PTTG1IP	protein_coding	PTTG1 interacting protein [Source:HGNC Symbol;Acc:HGNC:13524]
#231128	0.531872	#N/A	#N/A	#N/A	#N/A	0.827828	#N/A	#N/A	2.26103	2.76315	#N/A	#N/A	2.80804	#N/A	#N/A	#N/A	#N/A	#N/A	#N/A	3.6777	#N/A	#N/A	#N/A	#N/A	#N/A	#N/A	#N/A	6	ENSG00000231128		lncRNA	novel transcript, antisense to PTPN22
GBP1	#N/A	#N/A	3.34672	4.87606	3.76265	#N/A	#N/A	#N/A	#N/A	#N/A	#N/A	#N/A	#N/A	#N/A	#N/A	#N/A	#N/A	1.19359	3.01176	1.14908	#N/A	#N/A	#N/A	#N/A	#N/A	#N/A	#N/A	6	ENSG00000117228	GBP1	protein_coding	guanylate binding protein 1 [Source:HGNC Symbol;Acc:HGNC:4182]
MYH9	#N/A	#N/A	0.314693	0.782738	#N/A	#N/A	#N/A	#N/A	#N/A	#N/A	#N/A	#N/A	#N/A	#N/A	#N/A	#N/A	#N/A	1.05182	0.729527	1.24093	#N/A	#N/A	#N/A	#N/A	#N/A	#N/A	0.960062	6	ENSG00000100345	MYH9	protein_coding	myosin heavy chain 9 [Source:HGNC Symbol;Acc:HGNC:7579]
TSPO	#N/A	#N/A	4.93776	2.27649	2.2427	#N/A	#N/A	#N/A	#N/A	#N/A	#N/A	#N/A	#N/A	#N/A	#N/A	#N/A	#N/A	1.8497	#N/A	0.902685	#N/A	#N/A	2.55092	#N/A	#N/A	#N/A	#N/A	6	ENSG00000100300	TSPO	protein_coding	translocator protein [Source:HGNC Symbol;Acc:HGNC:1158]
P4HB	#N/A	#N/A	1.26327	1.11598	1.43805	#N/A	#N/A	#N/A	#N/A	0.694436	#N/A	#N/A	#N/A	#N/A	#N/A	#N/A	#N/A	#N/A	#N/A	3.49349	0.424268	#N/A	#N/A	#N/A	#N/A	#N/A	#N/A	6	ENSG00000185624	P4HB	protein_coding	prolyl 4-hydroxylase subunit beta [Source:HGNC Symbol;Acc:HGNC:8548]
KLF13#169926	#N/A	#N/A	0.419454	0.644516	0.606205	#N/A	#N/A	#N/A	#N/A	#N/A	#N/A	#N/A	#N/A	#N/A	#N/A	#N/A	#N/A	0.5154	#N/A	5.34836	0.309785	#N/A	#N/A	#N/A	#N/A	#N/A	#N/A	6	ENSG00000169926	KLF13	protein_coding	Kruppel like factor 13 [Source:HGNC Symbol;Acc:HGNC:13672]
IL15RA	#N/A	#N/A	#N/A	1.57504	1.54055	#N/A	#N/A	#N/A	#N/A	#N/A	0.810993	#N/A	#N/A	#N/A	#N/A	#N/A	#N/A	1.22121	#N/A	4.93547	#N/A	#N/A	#N/A	#N/A	#N/A	0.874399	#N/A	6	ENSG00000134470	IL15RA	protein_coding	interleukin 15 receptor subunit alpha [Source:HGNC Symbol;Acc:HGNC:5978]
IMPDH1	#N/A	#N/A	0.661825	1.4565	1.7821	#N/A	#N/A	#N/A	#N/A	#N/A	#N/A	#N/A	#N/A	#N/A	#N/A	#N/A	#N/A	1.01959	#N/A	4.05879	#N/A	#N/A	#N/A	#N/A	#N/A	1.63226	#N/A	6	ENSG00000106348	IMPDH1	protein_coding	inosine monophosphate dehydrogenase 1 [Source:HGNC Symbol;Acc:HGNC:6052]
PSME4	#N/A	#N/A	#N/A	0.511311	#N/A	#N/A	0.515647	#N/A	#N/A	0.310226	#N/A	#N/A	0.490788	#N/A	#N/A	#N/A	#N/A	#N/A	0.645091	5.47107	#N/A	#N/A	#N/A	#N/A	#N/A	#N/A	#N/A	6	ENSG00000068878	PSME4	protein_coding	proteasome activator subunit 4 [Source:HGNC Symbol;Acc:HGNC:20635]
MRPL10	#N/A	#N/A	1.06379	1.84924	#N/A	1.80933	#N/A	1.1483	#N/A	1.12574	#N/A	#N/A	#N/A	#N/A	#N/A	#N/A	#N/A	#N/A	#N/A	1.21742	#N/A	#N/A	#N/A	#N/A	#N/A	#N/A	#N/A	6	ENSG00000159111	MRPL10	protein_coding	mitochondrial ribosomal protein L10 [Source:HGNC Symbol;Acc:HGNC:14055]
HS2ST1	#N/A	#N/A	#N/A	0.665207	#N/A	#N/A	#N/A	#N/A	#N/A	0.360904	#N/A	#N/A	0.361341	#N/A	#N/A	#N/A	#N/A	0.507228	#N/A	5.56235	#N/A	#N/A	#N/A	#N/A	0.622689	#N/A	#N/A	6	ENSG00000153936	HS2ST1	protein_coding	heparan sulfate 2-O-sulfotransferase 1 [Source:HGNC Symbol;Acc:HGNC:5193]
VPS16	#N/A	#N/A	0.689581	1.18813	0.867782	#N/A	#N/A	#N/A	#N/A	#N/A	#N/A	#N/A	#N/A	#N/A	#N/A	#N/A	#N/A	#N/A	1.00944	5.51686	0.593689	#N/A	#N/A	#N/A	#N/A	#N/A	#N/A	6	ENSG00000215305	VPS16	protein_coding	VPS16 core subunit of CORVET and HOPS complexes [Source:HGNC Symbol;Acc:HGNC:14584]
LRRC8B	#N/A	#N/A	#N/A	0.902652	1.00698	#N/A	#N/A	#N/A	#N/A	#N/A	#N/A	#N/A	#N/A	#N/A	#N/A	2.06628	#N/A	#N/A	#N/A	7.96274	#N/A	#N/A	1.44534	#N/A	1.16843	#N/A	#N/A	6	ENSG00000197147	LRRC8B	protein_coding	leucine rich repeat containing 8 VRAC subunit B [Source:HGNC Symbol;Acc:HGNC:30692]
DNAJC6	#N/A	#N/A	#N/A	0.0913901	#N/A	2.32581	#N/A	0.0539917	#N/A	2.90883	#N/A	#N/A	1.60664	#N/A	#N/A	#N/A	#N/A	#N/A	#N/A	#N/A	#N/A	#N/A	#N/A	#N/A	#N/A	0.102931	#N/A	6	ENSG00000116675	DNAJC6	protein_coding	DnaJ heat shock protein family (Hsp40) member C6 [Source:HGNC Symbol;Acc:HGNC:15469]
STN1	#N/A	#N/A	#N/A	1.16777	#N/A	1.08127	1.21313	#N/A	#N/A	1.49897	#N/A	#N/A	#N/A	#N/A	#N/A	#N/A	#N/A	#N/A	1.13747	3.40415	#N/A	#N/A	#N/A	#N/A	#N/A	#N/A	#N/A	6	ENSG00000107960	STN1	protein_coding	STN1 subunit of CST complex [Source:HGNC Symbol;Acc:HGNC:26200]
CALML4	#N/A	#N/A	#N/A	1.2488	#N/A	#N/A	#N/A	#N/A	#N/A	#N/A	#N/A	#N/A	#N/A	#N/A	#N/A	0.709061	#N/A	#N/A	#N/A	3.46471	#N/A	#N/A	0.767381	0.762732	1.59359	#N/A	#N/A	6	ENSG00000129007	CALML4	protein_coding	calmodulin like 4 [Source:HGNC Symbol;Acc:HGNC:18445]
GPI#105220	#N/A	#N/A	#N/A	0.887271	0.724879	#N/A	#N/A	0.849091	#N/A	#N/A	#N/A	#N/A	#N/A	#N/A	#N/A	#N/A	#N/A	1.21938	0.75439	5.37933	#N/A	#N/A	#N/A	#N/A	#N/A	#N/A	#N/A	6	ENSG00000105220	GPI	protein_coding	glucose-6-phosphate isomerase [Source:HGNC Symbol;Acc:HGNC:4458]
ACAD10	#N/A	#N/A	#N/A	0.900573	#N/A	#N/A	#N/A	#N/A	#N/A	#N/A	#N/A	#N/A	#N/A	#N/A	#N/A	0.605027	#N/A	#N/A	#N/A	6.47501	#N/A	#N/A	0.545942	0.632319	0.882361	#N/A	#N/A	6	ENSG00000111271	ACAD10	protein_coding	acyl-CoA dehydrogenase family member 10 [Source:HGNC Symbol;Acc:HGNC:21597]
TENT4A	#N/A	#N/A	#N/A	0.680167	#N/A	#N/A	#N/A	#N/A	#N/A	#N/A	#N/A	#N/A	#N/A	#N/A	#N/A	0.495896	#N/A	#N/A	#N/A	7.79093	#N/A	#N/A	0.413559	0.487942	0.627647	#N/A	#N/A	6	ENSG00000112941	TENT4A	protein_coding	terminal nucleotidyltransferase 4A [Source:HGNC Symbol;Acc:HGNC:16705]
GNAL	#N/A	#N/A	1.08618	1.18582	1.26934	#N/A	#N/A	#N/A	#N/A	#N/A	#N/A	0.957662	#N/A	#N/A	#N/A	#N/A	#N/A	#N/A	#N/A	4.57817	#N/A	#N/A	#N/A	#N/A	#N/A	1.15106	#N/A	6	ENSG00000141404	GNAL	protein_coding	G protein subunit alpha L [Source:HGNC Symbol;Acc:HGNC:4388]
CD59	#N/A	#N/A	#N/A	0.267572	#N/A	3.59908	0.148108	0.101489	#N/A	4.60783	#N/A	#N/A	#N/A	#N/A	#N/A	#N/A	#N/A	#N/A	#N/A	0.192926	#N/A	#N/A	#N/A	#N/A	#N/A	#N/A	#N/A	6	ENSG00000085063	CD59	protein_coding	CD59 molecule (CD59 blood group) [Source:HGNC Symbol;Acc:HGNC:1689]
ZBTB44-DT	#N/A	#N/A	#N/A	0.709376	#N/A	1.5814	0.591782	0.474222	0.465855	#N/A	#N/A	#N/A	#N/A	#N/A	#N/A	#N/A	#N/A	#N/A	#N/A	0.683884	#N/A	#N/A	#N/A	#N/A	#N/A	#N/A	#N/A	6	ENSG00000175773	ZBTB44-DT	lncRNA	ZBTB44 divergent transcript [Source:HGNC Symbol;Acc:HGNC:54265]
PPFIBP1	#N/A	#N/A	#N/A	0.836505	#N/A	#N/A	#N/A	#N/A	#N/A	1.90685	#N/A	#N/A	#N/A	#N/A	#N/A	1.78656	#N/A	#N/A	#N/A	0.388856	#N/A	#N/A	0.995759	#N/A	#N/A	0.11691	#N/A	6	ENSG00000110841	PPFIBP1	protein_coding	PPFIA binding protein 1 [Source:HGNC Symbol;Acc:HGNC:9249]
LRRC8A	#N/A	#N/A	#N/A	0.876193	0.817249	#N/A	#N/A	#N/A	1.2134	0.593238	#N/A	#N/A	0.620999	#N/A	#N/A	#N/A	#N/A	#N/A	#N/A	5.9545	#N/A	#N/A	#N/A	#N/A	#N/A	#N/A	#N/A	6	ENSG00000136802	LRRC8A	protein_coding	leucine rich repeat containing 8 VRAC subunit A [Source:HGNC Symbol;Acc:HGNC:19027]
CREBRF	#N/A	#N/A	#N/A	0.404723	#N/A	#N/A	#N/A	#N/A	#N/A	#N/A	0.5527	#N/A	#N/A	#N/A	#N/A	#N/A	0.583284	0.460769	0.725011	5.52953	#N/A	#N/A	#N/A	#N/A	#N/A	#N/A	#N/A	6	ENSG00000164463	CREBRF	protein_coding	CREB3 regulatory factor [Source:HGNC Symbol;Acc:HGNC:24050]
FLNA	#N/A	#N/A	1.59291	0.733567	1.59948	#N/A	#N/A	#N/A	#N/A	#N/A	#N/A	#N/A	#N/A	#N/A	#N/A	#N/A	#N/A	2.13018	0.887373	#N/A	#N/A	#N/A	#N/A	#N/A	#N/A	#N/A	2.20131	6	ENSG00000196924	FLNA	protein_coding	filamin A [Source:HGNC Symbol;Acc:HGNC:3754]
BHLHE40	#N/A	#N/A	1.49836	#N/A	3.03897	#N/A	#N/A	#N/A	#N/A	1.19566	#N/A	#N/A	#N/A	#N/A	#N/A	#N/A	#N/A	#N/A	2.63115	3.72045	#N/A	#N/A	#N/A	#N/A	#N/A	0.945202	#N/A	6	ENSG00000134107	BHLHE40	protein_coding	basic helix-loop-helix family member e40 [Source:HGNC Symbol;Acc:HGNC:1046]
FKBP11	#N/A	#N/A	1.71005	#N/A	1.74181	#N/A	#N/A	#N/A	1.33295	2.08287	#N/A	#N/A	1.77883	#N/A	#N/A	#N/A	#N/A	#N/A	#N/A	3.73531	#N/A	#N/A	#N/A	#N/A	#N/A	#N/A	#N/A	6	ENSG00000134285	FKBP11	protein_coding	FKBP prolyl isomerase 11 [Source:HGNC Symbol;Acc:HGNC:18624]
PABPC1	#N/A	#N/A	0.404159	#N/A	#N/A	#N/A	#N/A	#N/A	#N/A	#N/A	#N/A	#N/A	#N/A	#N/A	#N/A	0.454874	0.462362	#N/A	0.922558	7.02962	#N/A	#N/A	0.579681	#N/A	#N/A	#N/A	#N/A	6	ENSG00000070756	PABPC1	protein_coding	poly(A) binding protein cytoplasmic 1 [Source:HGNC Symbol;Acc:HGNC:8554]
ASF1B#105011	#N/A	#N/A	2.1136	#N/A	1.45631	#N/A	#N/A	#N/A	#N/A	#N/A	#N/A	1.58536	#N/A	#N/A	#N/A	#N/A	#N/A	#N/A	#N/A	0.245357	1.98943	#N/A	1.55724	#N/A	#N/A	#N/A	#N/A	6	ENSG00000105011	ASF1B	protein_coding	anti-silencing function 1B histone chaperone [Source:HGNC Symbol;Acc:HGNC:20996]
IL23R	#N/A	#N/A	0.0886426	#N/A	0.0776846	0.312926	#N/A	#N/A	#N/A	0.0780964	0.0417178	#N/A	0.163359	#N/A	#N/A	#N/A	#N/A	#N/A	#N/A	#N/A	#N/A	#N/A	#N/A	#N/A	#N/A	#N/A	#N/A	6	ENSG00000162594	IL23R	protein_coding	interleukin 23 receptor [Source:HGNC Symbol;Acc:HGNC:19100]
INSIG1	#N/A	#N/A	0.715165	#N/A	#N/A	#N/A	#N/A	#N/A	#N/A	#N/A	#N/A	0.59596	#N/A	#N/A	#N/A	#N/A	#N/A	0.771598	1.55889	3.20739	0.902265	#N/A	#N/A	#N/A	#N/A	#N/A	#N/A	6	ENSG00000186480	INSIG1	protein_coding	insulin induced gene 1 [Source:HGNC Symbol;Acc:HGNC:6083]
#276476	#N/A	#N/A	0.721393	#N/A	#N/A	0.911769	1.64156	#N/A	#N/A	#N/A	#N/A	#N/A	#N/A	#N/A	#N/A	#N/A	#N/A	1.08874	0.553908	0.239816	#N/A	#N/A	#N/A	#N/A	#N/A	#N/A	#N/A	6	ENSG00000276476		lncRNA	long intergenic non-protein coding RNA 540 [Source:NCBI gene (formerly Entrezgene);Acc:100506622]
H2BC4	#N/A	#N/A	1.03121	#N/A	#N/A	1.56332	1.80597	0.773836	1.2733	#N/A	#N/A	#N/A	#N/A	#N/A	#N/A	#N/A	#N/A	#N/A	#N/A	1.08141	#N/A	#N/A	#N/A	#N/A	#N/A	#N/A	#N/A	6	ENSG00000180596	H2BC4	protein_coding	H2B clustered histone 4 [Source:HGNC Symbol;Acc:HGNC:4757]
#225689	#N/A	#N/A	1.26101	#N/A	#N/A	#N/A	#N/A	#N/A	#N/A	1.48811	0.838874	#N/A	2.64838	#N/A	#N/A	#N/A	#N/A	#N/A	#N/A	0.152192	#N/A	#N/A	#N/A	#N/A	1.20007	#N/A	#N/A	6	ENSG00000225689		lncRNA	novel transcript
DACT1	#N/A	#N/A	0.0949507	#N/A	#N/A	0.162561	#N/A	#N/A	#N/A	0.110837	#N/A	#N/A	0.163366	#N/A	#N/A	0.0863511	#N/A	#N/A	#N/A	#N/A	#N/A	#N/A	0.18974	#N/A	#N/A	#N/A	#N/A	6	ENSG00000165617	DACT1	protein_coding	dishevelled binding antagonist of beta catenin 1 [Source:HGNC Symbol;Acc:HGNC:17748]
TRBV29-1#232869	#N/A	#N/A	0.0657513	#N/A	#N/A	0.097266	#N/A	#N/A	#N/A	0.069476	0.0312918	#N/A	0.12396	#N/A	#N/A	0.0592215	#N/A	#N/A	#N/A	#N/A	#N/A	#N/A	#N/A	#N/A	#N/A	#N/A	#N/A	6	ENSG00000232869	TRBV29-1	TR_V_gene	T cell receptor beta variable 29-1 [Source:HGNC Symbol;Acc:HGNC:12210]
CALHM2	#N/A	#N/A	1.24232	#N/A	1.0037	#N/A	#N/A	#N/A	#N/A	#N/A	#N/A	#N/A	#N/A	#N/A	#N/A	#N/A	#N/A	1.15592	0.298719	0.192241	0.809218	#N/A	#N/A	#N/A	#N/A	#N/A	#N/A	6	ENSG00000138172	CALHM2	protein_coding	calcium homeostasis modulator family member 2 [Source:HGNC Symbol;Acc:HGNC:23493]
TMEM121B	#N/A	#N/A	0.0857449	#N/A	#N/A	#N/A	#N/A	#N/A	#N/A	#N/A	#N/A	#N/A	#N/A	#N/A	#N/A	0.069463	#N/A	#N/A	#N/A	#N/A	0.248044	#N/A	0.101236	0.0891609	0.115806	#N/A	#N/A	6	ENSG00000183307	TMEM121B	protein_coding	transmembrane protein 121B [Source:HGNC Symbol;Acc:HGNC:1844]
ORAI1	#N/A	#N/A	0.814832	#N/A	#N/A	0.907078	#N/A	1.46304	#N/A	#N/A	#N/A	#N/A	#N/A	#N/A	#N/A	#N/A	#N/A	2.15639	1.62623	2.41199	#N/A	#N/A	#N/A	#N/A	#N/A	#N/A	#N/A	6	ENSG00000276045	ORAI1	protein_coding	ORAI calcium release-activated calcium modulator 1 [Source:HGNC Symbol;Acc:HGNC:25896]
ST3GAL2	#N/A	#N/A	0.456823	#N/A	#N/A	#N/A	#N/A	#N/A	#N/A	#N/A	#N/A	0.86953	#N/A	#N/A	#N/A	#N/A	#N/A	#N/A	#N/A	7.79413	0.419048	#N/A	#N/A	0.691164	0.844295	#N/A	#N/A	6	ENSG00000157350	ST3GAL2	protein_coding	ST3 beta-galactoside alpha-2,3-sialyltransferase 2 [Source:HGNC Symbol;Acc:HGNC:10863]
TMEM176A	#N/A	#N/A	0.0598903	#N/A	#N/A	#N/A	#N/A	#N/A	#N/A	#N/A	#N/A	0.0390854	#N/A	#N/A	#N/A	#N/A	#N/A	#N/A	#N/A	#N/A	0.104446	0.0486717	0.0768913	0.102199	#N/A	#N/A	#N/A	6	ENSG00000002933	TMEM176A	protein_coding	transmembrane protein 176A [Source:HGNC Symbol;Acc:HGNC:24930]
KIF1C-AS1	#N/A	#N/A	0.293507	#N/A	0.124647	1.63332	#N/A	#N/A	#N/A	0.598846	#N/A	#N/A	2.07484	#N/A	#N/A	#N/A	#N/A	#N/A	#N/A	0.148431	#N/A	#N/A	#N/A	#N/A	#N/A	#N/A	#N/A	6	ENSG00000227495	KIF1C-AS1	lncRNA	KIF1C antisense RNA 1 [Source:HGNC Symbol;Acc:HGNC:40324]
#261613	#N/A	#N/A	1.53808	#N/A	#N/A	#N/A	#N/A	#N/A	#N/A	#N/A	#N/A	#N/A	#N/A	#N/A	#N/A	#N/A	#N/A	#N/A	#N/A	0.438436	2.21725	1.96287	1.6684	#N/A	2.09877	#N/A	#N/A	6	ENSG00000261613		lncRNA	novel transcript, antisense to PDPK1
#229021	#N/A	#N/A	0.254334	#N/A	0.103198	#N/A	#N/A	#N/A	#N/A	#N/A	#N/A	#N/A	#N/A	#N/A	#N/A	0.927655	#N/A	#N/A	#N/A	#N/A	#N/A	#N/A	1.04698	1.19854	0.557075	#N/A	#N/A	6	ENSG00000229021		lncRNA	novel transcript
MFGE8	#N/A	#N/A	0.658106	#N/A	0.0797732	2.31896	#N/A	#N/A	#N/A	0.360959	0.218338	#N/A	0.470453	#N/A	#N/A	#N/A	#N/A	#N/A	#N/A	#N/A	#N/A	#N/A	#N/A	#N/A	#N/A	#N/A	#N/A	6	ENSG00000140545	MFGE8	protein_coding	milk fat globule EGF and factor V/VIII domain containing [Source:HGNC Symbol;Acc:HGNC:7036]
TPP1	#N/A	#N/A	0.697574	#N/A	#N/A	#N/A	#N/A	#N/A	#N/A	#N/A	#N/A	1.18621	#N/A	#N/A	#N/A	#N/A	#N/A	#N/A	2.04511	#N/A	2.88783	1.9031	1.68686	#N/A	#N/A	#N/A	#N/A	6	ENSG00000166340	TPP1	protein_coding	tripeptidyl peptidase 1 [Source:HGNC Symbol;Acc:HGNC:2073]
TESC	#N/A	#N/A	#N/A	#N/A	3.51626	#N/A	#N/A	#N/A	#N/A	#N/A	#N/A	1.58542	#N/A	#N/A	#N/A	#N/A	#N/A	#N/A	#N/A	4.2155	2.95059	1.64566	#N/A	#N/A	#N/A	1.74479	#N/A	6	ENSG00000088992	TESC	protein_coding	tescalcin [Source:HGNC Symbol;Acc:HGNC:26065]
NETO2	#N/A	#N/A	#N/A	#N/A	1.68749	#N/A	#N/A	#N/A	#N/A	#N/A	#N/A	0.708984	#N/A	#N/A	#N/A	3.34171	#N/A	#N/A	#N/A	5.30588	#N/A	#N/A	2.58645	#N/A	2.68254	#N/A	#N/A	6	ENSG00000171208	NETO2	protein_coding	neuropilin and tolloid like 2 [Source:HGNC Symbol;Acc:HGNC:14644]
LTBP4	#N/A	#N/A	#N/A	#N/A	1.35009	1.04418	1.43724	#N/A	#N/A	1.97818	#N/A	#N/A	0.843292	#N/A	#N/A	#N/A	#N/A	#N/A	#N/A	3.42217	#N/A	#N/A	#N/A	#N/A	#N/A	#N/A	#N/A	6	ENSG00000090006	LTBP4	protein_coding	latent transforming growth factor beta binding protein 4 [Source:HGNC Symbol;Acc:HGNC:6717]
ZYG11A	#N/A	#N/A	#N/A	#N/A	0.118017	1.73573	#N/A	#N/A	#N/A	0.682258	0.0934511	0.0766354	1.26098	#N/A	#N/A	#N/A	#N/A	#N/A	#N/A	#N/A	#N/A	#N/A	#N/A	#N/A	#N/A	#N/A	#N/A	6	ENSG00000203995	ZYG11A	protein_coding	zyg-11 family member A, cell cycle regulator [Source:HGNC Symbol;Acc:HGNC:32058]
EML2	#N/A	#N/A	#N/A	#N/A	1.09461	0.599974	#N/A	#N/A	1.85729	#N/A	0.840671	#N/A	1.0974	#N/A	#N/A	#N/A	#N/A	#N/A	#N/A	3.70927	#N/A	#N/A	#N/A	#N/A	#N/A	#N/A	#N/A	6	ENSG00000125746	EML2	protein_coding	EMAP like 2 [Source:HGNC Symbol;Acc:HGNC:18035]
HOTAIRM1	#N/A	#N/A	#N/A	#N/A	1.74503	#N/A	#N/A	#N/A	#N/A	#N/A	#N/A	#N/A	#N/A	#N/A	#N/A	#N/A	1.91282	1.31774	1.6898	1.83244	1.50477	#N/A	#N/A	#N/A	#N/A	#N/A	#N/A	6	ENSG00000233429	HOTAIRM1	lncRNA	HOXA transcript antisense RNA, myeloid-specific 1 [Source:HGNC Symbol;Acc:HGNC:37117]
NUP93	#N/A	#N/A	#N/A	#N/A	0.970307	#N/A	#N/A	#N/A	#N/A	#N/A	#N/A	#N/A	#N/A	#N/A	#N/A	#N/A	#N/A	#N/A	0.917313	8.22906	#N/A	#N/A	#N/A	0.55267	0.634915	0.739093	#N/A	6	ENSG00000102900	NUP93	protein_coding	nucleoporin 93 [Source:HGNC Symbol;Acc:HGNC:28958]
#272195	#N/A	#N/A	#N/A	#N/A	0.758383	#N/A	#N/A	#N/A	#N/A	#N/A	#N/A	0.601557	#N/A	#N/A	#N/A	1.6402	#N/A	#N/A	#N/A	0.176861	#N/A	0.806413	#N/A	1.57289	#N/A	#N/A	#N/A	6	ENSG00000272195		lncRNA	novel transcript, antisense to EFCAB2
MCM6	#N/A	#N/A	#N/A	#N/A	0.920816	1.93889	0.392604	#N/A	#N/A	1.29794	#N/A	#N/A	1.19415	#N/A	#N/A	#N/A	#N/A	#N/A	#N/A	0.360432	#N/A	#N/A	#N/A	#N/A	#N/A	#N/A	#N/A	6	ENSG00000076003	MCM6	protein_coding	minichromosome maintenance complex component 6 [Source:HGNC Symbol;Acc:HGNC:6949]
BUB1B	#N/A	#N/A	#N/A	#N/A	0.0681212	0.685937	#N/A	#N/A	#N/A	0.302272	#N/A	0.0640488	1.09077	#N/A	#N/A	0.7512	#N/A	#N/A	#N/A	#N/A	#N/A	#N/A	#N/A	#N/A	#N/A	#N/A	#N/A	6	ENSG00000156970	BUB1B	protein_coding	BUB1 mitotic checkpoint serine/threonine kinase B [Source:HGNC Symbol;Acc:HGNC:1149]
SLC7A8	#N/A	#N/A	#N/A	#N/A	0.055905	#N/A	#N/A	#N/A	#N/A	#N/A	#N/A	#N/A	0.469717	#N/A	#N/A	0.349712	#N/A	#N/A	#N/A	#N/A	#N/A	0.109975	0.577556	#N/A	0.149115	#N/A	#N/A	6	ENSG00000092068	SLC7A8	protein_coding	solute carrier family 7 member 8 [Source:HGNC Symbol;Acc:HGNC:11066]
RASSF1	#N/A	#N/A	#N/A	#N/A	0.638087	#N/A	#N/A	#N/A	#N/A	#N/A	#N/A	#N/A	#N/A	#N/A	#N/A	#N/A	#N/A	#N/A	1.19518	5.23492	0.793912	0.475835	#N/A	#N/A	#N/A	1.42525	#N/A	6	ENSG00000068028	RASSF1	protein_coding	Ras association domain family member 1 [Source:HGNC Symbol;Acc:HGNC:9882]
PAK6	#N/A	#N/A	#N/A	#N/A	0.110558	0.615502	#N/A	#N/A	#N/A	0.211844	#N/A	0.0950999	0.775012	#N/A	#N/A	#N/A	#N/A	#N/A	#N/A	#N/A	1.45697	#N/A	#N/A	#N/A	#N/A	#N/A	#N/A	6	ENSG00000137843	PAK6	protein_coding	p21 (RAC1) activated kinase 6 [Source:HGNC Symbol;Acc:HGNC:16061]
TMEM44	#N/A	#N/A	#N/A	#N/A	0.778501	1.62677	#N/A	#N/A	#N/A	#N/A	1.63144	#N/A	1.76931	#N/A	#N/A	#N/A	#N/A	#N/A	#N/A	0.218056	0.817943	#N/A	#N/A	#N/A	#N/A	#N/A	#N/A	6	ENSG00000145014	TMEM44	protein_coding	transmembrane protein 44 [Source:HGNC Symbol;Acc:HGNC:25120]
ARHGAP21	#N/A	#N/A	#N/A	#N/A	1.20138	#N/A	#N/A	#N/A	#N/A	#N/A	#N/A	1.23292	#N/A	#N/A	#N/A	#N/A	#N/A	#N/A	#N/A	2.00651	#N/A	#N/A	#N/A	0.663167	0.634686	0.934137	#N/A	6	ENSG00000107863	ARHGAP21	protein_coding	Rho GTPase activating protein 21 [Source:HGNC Symbol;Acc:HGNC:23725]
PIGZ	#N/A	#N/A	#N/A	#N/A	1.04678	#N/A	#N/A	#N/A	#N/A	#N/A	#N/A	1.33421	#N/A	#N/A	#N/A	#N/A	#N/A	#N/A	0.412199	0.272816	1.50314	#N/A	#N/A	1.09984	#N/A	#N/A	#N/A	6	ENSG00000119227	PIGZ	protein_coding	phosphatidylinositol glycan anchor biosynthesis class Z [Source:HGNC Symbol;Acc:HGNC:30596]
MYD88	#N/A	#N/A	#N/A	#N/A	1.2007	#N/A	#N/A	#N/A	#N/A	#N/A	#N/A	1.2194	#N/A	#N/A	#N/A	#N/A	#N/A	#N/A	1.14268	3.4118	2.15118	1.10286	#N/A	#N/A	#N/A	#N/A	#N/A	6	ENSG00000172936	MYD88	protein_coding	MYD88 innate immune signal transduction adaptor [Source:HGNC Symbol;Acc:HGNC:7562]
KDM2B	#N/A	#N/A	#N/A	#N/A	0.404902	#N/A	#N/A	0.999893	#N/A	#N/A	#N/A	#N/A	0.545859	#N/A	#N/A	#N/A	#N/A	#N/A	1.59291	8.77768	#N/A	#N/A	#N/A	#N/A	0.440611	#N/A	#N/A	6	ENSG00000089094	KDM2B	protein_coding	lysine demethylase 2B [Source:HGNC Symbol;Acc:HGNC:13610]
MXD3	#N/A	#N/A	#N/A	#N/A	1.09643	#N/A	#N/A	#N/A	#N/A	#N/A	#N/A	#N/A	#N/A	#N/A	#N/A	#N/A	#N/A	#N/A	#N/A	1.13667	0.742057	0.769077	#N/A	0.716724	#N/A	1.31068	#N/A	6	ENSG00000213347	MXD3	protein_coding	MAX dimerization protein 3 [Source:HGNC Symbol;Acc:HGNC:14008]
OSBPL3	#N/A	#N/A	#N/A	#N/A	0.460438	#N/A	0.685718	0.901841	#N/A	1.23895	#N/A	#N/A	0.562388	#N/A	#N/A	#N/A	#N/A	#N/A	#N/A	8.30399	#N/A	#N/A	#N/A	#N/A	#N/A	#N/A	#N/A	6	ENSG00000070882	OSBPL3	protein_coding	oxysterol binding protein like 3 [Source:HGNC Symbol;Acc:HGNC:16370]
SHFL	#N/A	#N/A	#N/A	#N/A	0.717407	0.477998	#N/A	#N/A	#N/A	#N/A	0.681868	#N/A	0.575608	#N/A	#N/A	#N/A	#N/A	0.900644	#N/A	3.70331	#N/A	#N/A	#N/A	#N/A	#N/A	#N/A	#N/A	6	ENSG00000130813	SHFL	protein_coding	shiftless antiviral inhibitor of ribosomal frameshifting [Source:HGNC Symbol;Acc:HGNC:25649]
#231769	#N/A	#N/A	#N/A	#N/A	0.637521	3.67244	#N/A	#N/A	#N/A	3.9814	1.46825	#N/A	3.61283	#N/A	#N/A	#N/A	#N/A	#N/A	#N/A	0.185884	#N/A	#N/A	#N/A	#N/A	#N/A	#N/A	#N/A	6	ENSG00000231769		lncRNA	novel transcript
#286886	#N/A	#N/A	#N/A	#N/A	0.0755459	0.168239	#N/A	#N/A	#N/A	0.0603915	#N/A	#N/A	0.146471	#N/A	#N/A	0.0574836	#N/A	#N/A	#N/A	#N/A	#N/A	#N/A	#N/A	0.36195	#N/A	#N/A	#N/A	6	ENSG00000286886		lncRNA	novel transcript, antisense to PCBP3
SLC2A1	#N/A	#N/A	#N/A	#N/A	#N/A	3.60591	1.98041	#N/A	0.966804	3.54827	#N/A	#N/A	1.76979	#N/A	#N/A	#N/A	#N/A	#N/A	#N/A	1.26037	#N/A	#N/A	#N/A	#N/A	#N/A	#N/A	#N/A	6	ENSG00000117394	SLC2A1	protein_coding	solute carrier family 2 member 1 [Source:HGNC Symbol;Acc:HGNC:11005]
SVIP	#N/A	#N/A	#N/A	#N/A	#N/A	3.99198	1.17415	0.423426	0.339985	2.49677	#N/A	#N/A	0.894023	#N/A	#N/A	#N/A	#N/A	#N/A	#N/A	#N/A	#N/A	#N/A	#N/A	#N/A	#N/A	#N/A	#N/A	6	ENSG00000198168	SVIP	protein_coding	small VCP interacting protein [Source:HGNC Symbol;Acc:HGNC:25238]
H2AC11	#N/A	#N/A	#N/A	#N/A	#N/A	4.34815	0.465749	0.21204	0.216901	3.04611	#N/A	#N/A	2.60394	#N/A	#N/A	#N/A	#N/A	#N/A	#N/A	#N/A	#N/A	#N/A	#N/A	#N/A	#N/A	#N/A	#N/A	6	ENSG00000196787	H2AC11	protein_coding	H2A clustered histone 11 [Source:HGNC Symbol;Acc:HGNC:4737]
C5orf63	#N/A	#N/A	#N/A	#N/A	#N/A	3.93381	3.26065	2.82927	#N/A	2.38808	#N/A	#N/A	2.88524	#N/A	#N/A	#N/A	#N/A	#N/A	#N/A	1.49293	#N/A	#N/A	#N/A	#N/A	#N/A	#N/A	#N/A	6	ENSG00000164241	C5orf63	protein_coding	chromosome 5 open reading frame 63 [Source:HGNC Symbol;Acc:HGNC:40051]
KHDC1-AS1	#N/A	#N/A	#N/A	#N/A	#N/A	4.01209	2.40992	#N/A	#N/A	3.6667	1.4627	#N/A	3.38438	#N/A	#N/A	#N/A	#N/A	#N/A	#N/A	1.65131	#N/A	#N/A	#N/A	#N/A	#N/A	#N/A	#N/A	6	ENSG00000229852	KHDC1-AS1	lncRNA	KHDC1 antisense RNA 1 [Source:HGNC Symbol;Acc:HGNC:55468]
CARMIL2	#N/A	#N/A	#N/A	#N/A	#N/A	3.52799	#N/A	#N/A	0.209519	3.35154	1.5981	#N/A	3.54167	#N/A	#N/A	#N/A	#N/A	#N/A	#N/A	0.300981	#N/A	#N/A	#N/A	#N/A	#N/A	#N/A	#N/A	6	ENSG00000159753	CARMIL2	protein_coding	capping protein regulator and myosin 1 linker 2 [Source:HGNC Symbol;Acc:HGNC:27089]
CD320	#N/A	#N/A	#N/A	#N/A	#N/A	3.50238	0.859565	#N/A	#N/A	3.98593	2.09787	#N/A	3.84525	#N/A	#N/A	#N/A	#N/A	#N/A	#N/A	0.801646	#N/A	#N/A	#N/A	#N/A	#N/A	#N/A	#N/A	6	ENSG00000167775	CD320	protein_coding	CD320 molecule [Source:HGNC Symbol;Acc:HGNC:16692]
#251600	#N/A	#N/A	#N/A	#N/A	#N/A	3.49354	2.65629	#N/A	0.105733	1.46337	0.987548	#N/A	3.59969	#N/A	#N/A	#N/A	#N/A	#N/A	#N/A	#N/A	#N/A	#N/A	#N/A	#N/A	#N/A	#N/A	#N/A	6	ENSG00000251600		lncRNA	novel transcript, antisense to GYPA
CASD1	#N/A	#N/A	#N/A	#N/A	#N/A	1.06473	1.37912	#N/A	1.85523	0.91928	#N/A	#N/A	0.820081	#N/A	#N/A	#N/A	#N/A	#N/A	#N/A	7.7665	#N/A	#N/A	#N/A	#N/A	#N/A	#N/A	#N/A	6	ENSG00000127995	CASD1	protein_coding	CAS1 domain containing 1 [Source:HGNC Symbol;Acc:HGNC:16014]
MAP9	#N/A	#N/A	#N/A	#N/A	#N/A	4.03089	0.163134	#N/A	#N/A	5.06386	1.41815	#N/A	3.8196	#N/A	#N/A	#N/A	#N/A	#N/A	#N/A	0.189002	#N/A	#N/A	#N/A	#N/A	#N/A	#N/A	#N/A	6	ENSG00000164114	MAP9	protein_coding	microtubule associated protein 9 [Source:HGNC Symbol;Acc:HGNC:26118]
CFAP97	#N/A	#N/A	#N/A	#N/A	#N/A	2.10114	1.99456	#N/A	#N/A	1.1917	0.808794	#N/A	0.755867	#N/A	#N/A	#N/A	#N/A	#N/A	#N/A	6.64766	#N/A	#N/A	#N/A	#N/A	#N/A	#N/A	#N/A	6	ENSG00000164323	CFAP97	protein_coding	cilia and flagella associated protein 97 [Source:HGNC Symbol;Acc:HGNC:29276]
#267383	#N/A	#N/A	#N/A	#N/A	#N/A	2.32516	1.81876	3.85225	#N/A	1.16684	#N/A	#N/A	2.33797	#N/A	#N/A	#N/A	#N/A	#N/A	#N/A	1.26286	#N/A	#N/A	#N/A	#N/A	#N/A	#N/A	#N/A	6	ENSG00000267383		lncRNA	novel transcript, antisense to ZNF486 and ZNF90
MARCHF9	#N/A	#N/A	#N/A	#N/A	#N/A	2.73865	3.34966	#N/A	1.63436	3.5275	#N/A	#N/A	2.3746	#N/A	#N/A	#N/A	#N/A	#N/A	#N/A	2.90376	#N/A	#N/A	#N/A	#N/A	#N/A	#N/A	#N/A	6	ENSG00000139266	MARCHF9	protein_coding	membrane associated ring-CH-type finger 9 [Source:HGNC Symbol;Acc:HGNC:25139]
FRMD5	#N/A	#N/A	#N/A	#N/A	#N/A	2.84642	#N/A	0.111749	#N/A	1.48237	0.775326	#N/A	4.37433	#N/A	#N/A	#N/A	#N/A	#N/A	#N/A	0.159294	#N/A	#N/A	#N/A	#N/A	#N/A	#N/A	#N/A	6	ENSG00000171877	FRMD5	protein_coding	FERM domain containing 5 [Source:HGNC Symbol;Acc:HGNC:28214]
ACTA2	#N/A	#N/A	#N/A	#N/A	#N/A	2.02183	2.38653	#N/A	#N/A	1.50836	2.07226	#N/A	1.69911	#N/A	#N/A	#N/A	#N/A	#N/A	#N/A	5.04756	#N/A	#N/A	#N/A	#N/A	#N/A	#N/A	#N/A	6	ENSG00000107796	ACTA2	protein_coding	actin alpha 2, smooth muscle [Source:HGNC Symbol;Acc:HGNC:130]
TNFRSF18	#N/A	#N/A	#N/A	#N/A	#N/A	4.3084	0.0748679	#N/A	#N/A	0.787063	0.395832	#N/A	3.2255	#N/A	#N/A	#N/A	#N/A	#N/A	#N/A	#N/A	#N/A	#N/A	#N/A	#N/A	#N/A	0.149954	#N/A	6	ENSG00000186891	TNFRSF18	protein_coding	TNF receptor superfamily member 18 [Source:HGNC Symbol;Acc:HGNC:11914]
DAB1	#N/A	#N/A	#N/A	#N/A	#N/A	1.41987	1.3559	1.93502	#N/A	1.37161	#N/A	#N/A	1.70644	#N/A	#N/A	#N/A	#N/A	#N/A	#N/A	5.61415	#N/A	#N/A	#N/A	#N/A	#N/A	#N/A	#N/A	6	ENSG00000173406	DAB1	protein_coding	DAB adaptor protein 1 [Source:HGNC Symbol;Acc:HGNC:2661]
ZNF682	#N/A	#N/A	#N/A	#N/A	#N/A	2.07282	1.37489	#N/A	#N/A	0.93177	0.950542	#N/A	2.20049	#N/A	#N/A	#N/A	#N/A	#N/A	#N/A	1.98462	#N/A	#N/A	#N/A	#N/A	#N/A	#N/A	#N/A	6	ENSG00000197124	ZNF682	protein_coding	zinc finger protein 682 [Source:HGNC Symbol;Acc:HGNC:28857]
SNTA1	#N/A	#N/A	#N/A	#N/A	#N/A	3.03656	0.348451	#N/A	#N/A	3.21783	#N/A	#N/A	3.35581	#N/A	#N/A	#N/A	#N/A	#N/A	0.701608	0.382862	#N/A	#N/A	#N/A	#N/A	#N/A	#N/A	#N/A	6	ENSG00000101400	SNTA1	protein_coding	syntrophin alpha 1 [Source:HGNC Symbol;Acc:HGNC:11167]
SLC25A45	#N/A	#N/A	#N/A	#N/A	#N/A	1.65963	1.61042	1.55797	2.55464	#N/A	#N/A	#N/A	1.43428	#N/A	#N/A	#N/A	#N/A	#N/A	#N/A	3.91384	#N/A	#N/A	#N/A	#N/A	#N/A	#N/A	#N/A	6	ENSG00000162241	SLC25A45	protein_coding	solute carrier family 25 member 45 [Source:HGNC Symbol;Acc:HGNC:27442]
WDR54	#N/A	#N/A	#N/A	#N/A	#N/A	2.78885	0.246501	#N/A	0.187557	1.22253	#N/A	#N/A	0.856967	#N/A	#N/A	#N/A	#N/A	#N/A	#N/A	0.255444	#N/A	#N/A	#N/A	#N/A	#N/A	#N/A	#N/A	6	ENSG00000005448	WDR54	protein_coding	WD repeat domain 54 [Source:HGNC Symbol;Acc:HGNC:25770]
MCF2L	#N/A	#N/A	#N/A	#N/A	#N/A	3.67528	0.141064	0.0968406	#N/A	5.04798	#N/A	#N/A	4.47039	#N/A	#N/A	1.2968	#N/A	#N/A	#N/A	#N/A	#N/A	#N/A	#N/A	#N/A	#N/A	#N/A	#N/A	6	ENSG00000126217	MCF2L	protein_coding	MCF.2 cell line derived transforming sequence like [Source:HGNC Symbol;Acc:HGNC:14576]
USP9Y	#N/A	#N/A	#N/A	#N/A	#N/A	1.70294	0.102721	#N/A	0.0532218	1.35145	#N/A	#N/A	1.69659	#N/A	#N/A	#N/A	#N/A	#N/A	#N/A	0.121503	#N/A	#N/A	#N/A	#N/A	#N/A	#N/A	#N/A	6	ENSG00000114374	USP9Y	protein_coding	ubiquitin specific peptidase 9 Y-linked [Source:HGNC Symbol;Acc:HGNC:12633]
ARHGEF12	#N/A	#N/A	#N/A	#N/A	#N/A	1.52576	1.2423	#N/A	1.92626	0.807143	1.1038	#N/A	1.8919	#N/A	#N/A	#N/A	#N/A	#N/A	#N/A	#N/A	#N/A	#N/A	#N/A	#N/A	#N/A	#N/A	#N/A	6	ENSG00000196914	ARHGEF12	protein_coding	Rho guanine nucleotide exchange factor 12 [Source:HGNC Symbol;Acc:HGNC:14193]
CABP4	#N/A	#N/A	#N/A	#N/A	#N/A	3.01681	0.219976	#N/A	#N/A	#N/A	3.56517	#N/A	#N/A	#N/A	#N/A	#N/A	#N/A	#N/A	#N/A	0.19165	#N/A	#N/A	#N/A	1.11959	1.57871	#N/A	#N/A	6	ENSG00000175544	CABP4	protein_coding	calcium binding protein 4 [Source:HGNC Symbol;Acc:HGNC:1386]
CAPS2	#N/A	#N/A	#N/A	#N/A	#N/A	1.66232	1.30295	2.93557	1.40188	#N/A	1.06473	#N/A	#N/A	#N/A	#N/A	#N/A	#N/A	#N/A	#N/A	5.91267	#N/A	#N/A	#N/A	#N/A	#N/A	#N/A	#N/A	6	ENSG00000180881	CAPS2	protein_coding	calcyphosine 2 [Source:HGNC Symbol;Acc:HGNC:16471]
EPS15-AS1	#N/A	#N/A	#N/A	#N/A	#N/A	3.1473	0.100044	#N/A	#N/A	1.58326	#N/A	#N/A	2.21395	#N/A	#N/A	1.37751	#N/A	#N/A	#N/A	0.163327	#N/A	#N/A	#N/A	#N/A	#N/A	#N/A	#N/A	6	ENSG00000227070	EPS15-AS1	lncRNA	EPS15 antisense RNA 1 [Source:HGNC Symbol;Acc:HGNC:40219]
SCART1	#N/A	#N/A	#N/A	#N/A	#N/A	2.36852	0.178325	#N/A	0.135463	#N/A	1.62382	#N/A	1.29153	#N/A	#N/A	#N/A	#N/A	#N/A	#N/A	0.201391	#N/A	#N/A	#N/A	#N/A	#N/A	#N/A	#N/A	6	ENSG00000214279	SCART1	protein_coding	scavenger receptor family member expressed on T cells 1 [Source:HGNC Symbol;Acc:HGNC:32411]
#226530	#N/A	#N/A	#N/A	#N/A	#N/A	3.75403	#N/A	#N/A	#N/A	0.312413	0.105214	#N/A	0.558531	#N/A	#N/A	#N/A	#N/A	#N/A	0.106269	#N/A	#N/A	#N/A	1.69082	#N/A	#N/A	#N/A	#N/A	6	ENSG00000226530		lncRNA	novel transcript
ANKEF1	#N/A	#N/A	#N/A	#N/A	#N/A	4.67307	0.100937	#N/A	#N/A	3.64818	0.870996	#N/A	4.34955	#N/A	#N/A	#N/A	#N/A	#N/A	#N/A	0.188564	#N/A	#N/A	#N/A	#N/A	#N/A	#N/A	#N/A	6	ENSG00000132623	ANKEF1	protein_coding	ankyrin repeat and EF-hand domain containing 1 [Source:HGNC Symbol;Acc:HGNC:15803]
CLNK	#N/A	#N/A	#N/A	#N/A	#N/A	3.20441	#N/A	0.0447306	#N/A	1.38253	#N/A	#N/A	#N/A	#N/A	#N/A	#N/A	#N/A	#N/A	#N/A	0.0981865	#N/A	#N/A	#N/A	#N/A	0.802753	0.0599022	#N/A	6	ENSG00000109684	CLNK	protein_coding	cytokine dependent hematopoietic cell linker [Source:HGNC Symbol;Acc:HGNC:17438]
KCNH2	#N/A	#N/A	#N/A	#N/A	#N/A	0.328734	#N/A	#N/A	#N/A	0.386419	0.0767317	#N/A	0.282677	#N/A	#N/A	0.890147	#N/A	#N/A	#N/A	#N/A	#N/A	#N/A	2.48532	#N/A	#N/A	#N/A	#N/A	6	ENSG00000055118	KCNH2	protein_coding	potassium voltage-gated channel subfamily H member 2 [Source:HGNC Symbol;Acc:HGNC:6251]
ZNF248	#N/A	#N/A	#N/A	#N/A	#N/A	1.35001	1.66553	#N/A	#N/A	1.09397	#N/A	#N/A	1.45271	#N/A	#N/A	#N/A	#N/A	#N/A	#N/A	3.70518	#N/A	#N/A	#N/A	#N/A	#N/A	0.787574	#N/A	6	ENSG00000198105	ZNF248	protein_coding	zinc finger protein 248 [Source:HGNC Symbol;Acc:HGNC:13041]
HACD3	#N/A	#N/A	#N/A	#N/A	#N/A	1.14592	1.59198	1.37247	#N/A	0.799305	#N/A	#N/A	0.801233	#N/A	#N/A	#N/A	#N/A	#N/A	#N/A	3.50446	#N/A	#N/A	#N/A	#N/A	#N/A	#N/A	#N/A	6	ENSG00000074696	HACD3	protein_coding	3-hydroxyacyl-CoA dehydratase 3 [Source:HGNC Symbol;Acc:HGNC:24175]
MIR2052HG	#N/A	#N/A	#N/A	#N/A	#N/A	3.27481	#N/A	#N/A	#N/A	0.412187	0.0776361	#N/A	2.49761	#N/A	#N/A	2.07865	#N/A	#N/A	#N/A	#N/A	#N/A	#N/A	#N/A	#N/A	#N/A	0.0849067	#N/A	6	ENSG00000254349	MIR2052HG	lncRNA	MIR2052 host gene [Source:HGNC Symbol;Acc:HGNC:51555]
MTRFR	#N/A	#N/A	#N/A	#N/A	#N/A	1.56712	#N/A	#N/A	1.54448	1.41166	0.914664	#N/A	1.62412	#N/A	#N/A	#N/A	#N/A	#N/A	#N/A	5.10454	#N/A	#N/A	#N/A	#N/A	#N/A	#N/A	#N/A	6	ENSG00000130921	MTRFR	protein_coding	mitochondrial translation release factor in rescue [Source:HGNC Symbol;Acc:HGNC:26784]
CARNMT1-AS1	#N/A	#N/A	#N/A	#N/A	#N/A	2.27485	#N/A	2.09558	1.54558	0.911561	#N/A	#N/A	2.5473	#N/A	#N/A	#N/A	#N/A	#N/A	#N/A	3.67291	#N/A	#N/A	#N/A	#N/A	#N/A	#N/A	#N/A	6	ENSG00000203321	CARNMT1-AS1	lncRNA	CARNMT1 antisense RNA 1 [Source:HGNC Symbol;Acc:HGNC:51188]
CCDC102B	#N/A	#N/A	#N/A	#N/A	#N/A	2.64066	#N/A	0.0518513	0.0805876	1.07393	#N/A	#N/A	1.01515	#N/A	#N/A	#N/A	#N/A	#N/A	1.77013	#N/A	#N/A	#N/A	#N/A	#N/A	#N/A	#N/A	#N/A	6	ENSG00000150636	CCDC102B	protein_coding	coiled-coil domain containing 102B [Source:HGNC Symbol;Acc:HGNC:26295]
BCKDHB	#N/A	#N/A	#N/A	#N/A	#N/A	1.07841	0.839894	#N/A	0.993431	0.588794	#N/A	#N/A	0.904231	#N/A	#N/A	#N/A	#N/A	#N/A	#N/A	6.42039	#N/A	#N/A	#N/A	#N/A	#N/A	#N/A	#N/A	6	ENSG00000083123	BCKDHB	protein_coding	branched chain keto acid dehydrogenase E1 subunit beta [Source:HGNC Symbol;Acc:HGNC:987]
XKR9	#N/A	#N/A	#N/A	#N/A	#N/A	2.65243	0.40313	0.26898	0.264103	#N/A	#N/A	#N/A	2.57667	#N/A	#N/A	#N/A	#N/A	#N/A	#N/A	0.471355	#N/A	#N/A	#N/A	#N/A	#N/A	#N/A	#N/A	6	ENSG00000221947	XKR9	protein_coding	XK related 9 [Source:HGNC Symbol;Acc:HGNC:20937]
GKAP1	#N/A	#N/A	#N/A	#N/A	#N/A	1.44558	#N/A	2.40956	2.01657	1.1284	#N/A	#N/A	1.62936	#N/A	#N/A	#N/A	#N/A	#N/A	#N/A	4.5438	#N/A	#N/A	#N/A	#N/A	#N/A	#N/A	#N/A	6	ENSG00000165113	GKAP1	protein_coding	G kinase anchoring protein 1 [Source:HGNC Symbol;Acc:HGNC:17496]
AASS	#N/A	#N/A	#N/A	#N/A	#N/A	2.23073	#N/A	#N/A	#N/A	2.3496	1.63582	#N/A	2.30279	#N/A	#N/A	#N/A	#N/A	#N/A	0.174956	0.161887	#N/A	#N/A	#N/A	#N/A	#N/A	#N/A	#N/A	6	ENSG00000008311	AASS	protein_coding	aminoadipate-semialdehyde synthase [Source:HGNC Symbol;Acc:HGNC:17366]
CCDC102A	#N/A	#N/A	#N/A	#N/A	#N/A	3.78996	#N/A	0.15195	#N/A	2.40252	1.71777	#N/A	3.39745	#N/A	#N/A	#N/A	#N/A	#N/A	#N/A	0.2552	#N/A	#N/A	#N/A	#N/A	#N/A	#N/A	#N/A	6	ENSG00000135736	CCDC102A	protein_coding	coiled-coil domain containing 102A [Source:HGNC Symbol;Acc:HGNC:28097]
PECR	#N/A	#N/A	#N/A	#N/A	#N/A	1.51769	#N/A	1.43274	#N/A	1.40572	2.36458	#N/A	1.77539	#N/A	#N/A	#N/A	#N/A	#N/A	#N/A	4.27928	#N/A	#N/A	#N/A	#N/A	#N/A	#N/A	#N/A	6	ENSG00000115425	PECR	protein_coding	peroxisomal trans-2-enoyl-CoA reductase [Source:HGNC Symbol;Acc:HGNC:18281]
GPR89B	#N/A	#N/A	#N/A	#N/A	#N/A	0.997207	#N/A	#N/A	1.24128	0.855274	0.566391	#N/A	0.791982	#N/A	#N/A	#N/A	#N/A	#N/A	#N/A	6.18644	#N/A	#N/A	#N/A	#N/A	#N/A	#N/A	#N/A	6	ENSG00000188092	GPR89B	protein_coding	G protein-coupled receptor 89B [Source:HGNC Symbol;Acc:HGNC:13840]
LNPEP	#N/A	#N/A	#N/A	#N/A	#N/A	0.687407	1.17139	0.763216	#N/A	#N/A	0.587064	#N/A	#N/A	#N/A	#N/A	#N/A	#N/A	#N/A	1.14132	5.91901	#N/A	#N/A	#N/A	#N/A	#N/A	#N/A	#N/A	6	ENSG00000113441	LNPEP	protein_coding	leucyl and cystinyl aminopeptidase [Source:HGNC Symbol;Acc:HGNC:6656]
ZNF84	#N/A	#N/A	#N/A	#N/A	#N/A	1.29462	1.01817	#N/A	1.1627	0.847808	#N/A	#N/A	0.980844	#N/A	#N/A	#N/A	#N/A	#N/A	#N/A	5.77988	#N/A	#N/A	#N/A	#N/A	#N/A	#N/A	#N/A	6	ENSG00000198040	ZNF84	protein_coding	zinc finger protein 84 [Source:HGNC Symbol;Acc:HGNC:13159]
HINT1	#N/A	#N/A	#N/A	#N/A	#N/A	1.37551	1.46456	#N/A	1.21946	1.11588	#N/A	#N/A	#N/A	#N/A	#N/A	0.393437	#N/A	#N/A	#N/A	5.12724	#N/A	#N/A	#N/A	#N/A	#N/A	#N/A	#N/A	6	ENSG00000169567	HINT1	protein_coding	histidine triad nucleotide binding protein 1 [Source:HGNC Symbol;Acc:HGNC:4912]
FRG1-DT#245685	#N/A	#N/A	#N/A	#N/A	#N/A	1.57785	0.94679	#N/A	0.0799886	#N/A	#N/A	#N/A	1.04789	#N/A	#N/A	#N/A	#N/A	#N/A	0.454762	0.316445	#N/A	#N/A	#N/A	#N/A	#N/A	#N/A	#N/A	6	ENSG00000245685	FRG1-DT	lncRNA	FRG1 divergent transcript [Source:HGNC Symbol;Acc:HGNC:51590]
LY6E-DT#247317	#N/A	#N/A	#N/A	#N/A	#N/A	3.29267	#N/A	#N/A	#N/A	1.20503	0.215559	#N/A	2.12646	#N/A	#N/A	1.87567	#N/A	#N/A	#N/A	#N/A	#N/A	#N/A	1.76741	#N/A	#N/A	#N/A	#N/A	6	ENSG00000247317	LY6E-DT	lncRNA	LY6E divergent transcript [Source:HGNC Symbol;Acc:HGNC:53728]
SCAT2	#N/A	#N/A	#N/A	#N/A	#N/A	2.07877	#N/A	#N/A	#N/A	1.65219	#N/A	0.957931	2.83277	#N/A	#N/A	#N/A	#N/A	#N/A	#N/A	0.442412	#N/A	#N/A	#N/A	#N/A	1.49247	#N/A	#N/A	6	ENSG00000257596	SCAT2	lncRNA	S-phase cancer associated transcript 2 [Source:HGNC Symbol;Acc:HGNC:53976]
AMIGO2	#N/A	#N/A	#N/A	#N/A	#N/A	3.64504	0.127718	0.0878968	#N/A	3.34371	1.24544	#N/A	3.20585	#N/A	#N/A	#N/A	#N/A	#N/A	#N/A	#N/A	#N/A	#N/A	#N/A	#N/A	#N/A	#N/A	#N/A	6	ENSG00000139211	AMIGO2	protein_coding	adhesion molecule with Ig like domain 2 [Source:HGNC Symbol;Acc:HGNC:24073]
ZNF30	#N/A	#N/A	#N/A	#N/A	#N/A	2.11457	#N/A	#N/A	0.237536	2.70502	#N/A	#N/A	3.93474	#N/A	#N/A	#N/A	#N/A	#N/A	0.615369	0.471194	#N/A	#N/A	#N/A	#N/A	#N/A	#N/A	#N/A	6	ENSG00000168661	ZNF30	protein_coding	zinc finger protein 30 [Source:HGNC Symbol;Acc:HGNC:13090]
KATNAL1	#N/A	#N/A	#N/A	#N/A	#N/A	1.39206	1.22578	#N/A	1.27423	2.41066	#N/A	#N/A	1.6889	#N/A	#N/A	#N/A	#N/A	#N/A	#N/A	3.9533	#N/A	#N/A	#N/A	#N/A	#N/A	#N/A	#N/A	6	ENSG00000102781	KATNAL1	protein_coding	katanin catalytic subunit A1 like 1 [Source:HGNC Symbol;Acc:HGNC:28361]
EXOG	#N/A	#N/A	#N/A	#N/A	#N/A	0.878945	1.41253	#N/A	1.47663	0.451187	#N/A	#N/A	0.905679	#N/A	#N/A	#N/A	#N/A	#N/A	#N/A	3.67766	#N/A	#N/A	#N/A	#N/A	#N/A	#N/A	#N/A	6	ENSG00000157036	EXOG	protein_coding	exo/endonuclease G [Source:HGNC Symbol;Acc:HGNC:3347]
GLS	#N/A	#N/A	#N/A	#N/A	#N/A	0.615245	0.529005	0.483799	#N/A	0.535281	#N/A	#N/A	0.66883	#N/A	#N/A	#N/A	#N/A	#N/A	#N/A	6.96976	#N/A	#N/A	#N/A	#N/A	#N/A	#N/A	#N/A	6	ENSG00000115419	GLS	protein_coding	glutaminase [Source:HGNC Symbol;Acc:HGNC:4331]
WRN	#N/A	#N/A	#N/A	#N/A	#N/A	0.857293	1.42724	#N/A	0.931527	0.917508	#N/A	#N/A	0.982801	#N/A	#N/A	#N/A	#N/A	#N/A	#N/A	8.35465	#N/A	#N/A	#N/A	#N/A	#N/A	#N/A	#N/A	6	ENSG00000165392	WRN	protein_coding	WRN RecQ like helicase [Source:HGNC Symbol;Acc:HGNC:12791]
SLC29A2	#N/A	#N/A	#N/A	#N/A	#N/A	2.48741	#N/A	#N/A	#N/A	1.52519	0.635062	#N/A	3.25254	#N/A	#N/A	1.15656	#N/A	#N/A	#N/A	#N/A	#N/A	#N/A	#N/A	#N/A	#N/A	0.104069	#N/A	6	ENSG00000174669	SLC29A2	protein_coding	solute carrier family 29 member 2 [Source:HGNC Symbol;Acc:HGNC:11004]
REXO2	#N/A	#N/A	#N/A	#N/A	#N/A	1.86228	1.11948	1.47406	1.02468	1.38459	#N/A	#N/A	#N/A	#N/A	#N/A	#N/A	#N/A	#N/A	#N/A	1.31201	#N/A	#N/A	#N/A	#N/A	#N/A	#N/A	#N/A	6	ENSG00000076043	REXO2	protein_coding	RNA exonuclease 2 [Source:HGNC Symbol;Acc:HGNC:17851]
PCBP4	#N/A	#N/A	#N/A	#N/A	#N/A	3.32665	0.183606	#N/A	#N/A	4.0517	1.53673	#N/A	2.65355	#N/A	#N/A	#N/A	#N/A	#N/A	#N/A	0.216038	#N/A	#N/A	#N/A	#N/A	#N/A	#N/A	#N/A	6	ENSG00000090097	PCBP4	protein_coding	poly(rC) binding protein 4 [Source:HGNC Symbol;Acc:HGNC:8652]
NCR3#204475	#N/A	#N/A	#N/A	#N/A	#N/A	3.70671	#N/A	#N/A	#N/A	1.7587	0.17456	#N/A	0.965467	#N/A	#N/A	#N/A	#N/A	#N/A	#N/A	0.121471	1.10023	#N/A	#N/A	#N/A	#N/A	#N/A	#N/A	6	ENSG00000204475	NCR3	protein_coding	natural cytotoxicity triggering receptor 3 [Source:HGNC Symbol;Acc:HGNC:19077]
NIPSNAP1	#N/A	#N/A	#N/A	#N/A	#N/A	1.54681	#N/A	0.88416	#N/A	1.28142	1.51398	#N/A	0.864588	#N/A	#N/A	#N/A	#N/A	#N/A	#N/A	1.68738	#N/A	#N/A	#N/A	#N/A	#N/A	#N/A	#N/A	6	ENSG00000184117	NIPSNAP1	protein_coding	nipsnap homolog 1 [Source:HGNC Symbol;Acc:HGNC:7827]
ARHGAP5	#N/A	#N/A	#N/A	#N/A	#N/A	0.798869	#N/A	#N/A	1.47001	1.13376	#N/A	#N/A	#N/A	#N/A	#N/A	0.407303	#N/A	#N/A	#N/A	4.35196	#N/A	#N/A	0.428247	#N/A	#N/A	#N/A	#N/A	6	ENSG00000100852	ARHGAP5	protein_coding	Rho GTPase activating protein 5 [Source:HGNC Symbol;Acc:HGNC:675]
LIN9	#N/A	#N/A	#N/A	#N/A	#N/A	1.37192	1.81558	#N/A	1.20097	#N/A	2.20593	#N/A	1.19638	#N/A	#N/A	#N/A	#N/A	#N/A	#N/A	5.54736	#N/A	#N/A	#N/A	#N/A	#N/A	#N/A	#N/A	6	ENSG00000183814	LIN9	protein_coding	lin-9 DREAM MuvB core complex component [Source:HGNC Symbol;Acc:HGNC:30830]
SLC6A16	#N/A	#N/A	#N/A	#N/A	#N/A	2.11528	#N/A	#N/A	2.36243	#N/A	1.23175	#N/A	1.61179	#N/A	#N/A	#N/A	#N/A	#N/A	1.62913	6.19034	#N/A	#N/A	#N/A	#N/A	#N/A	#N/A	#N/A	6	ENSG00000063127	SLC6A16	protein_coding	solute carrier family 6 member 16 [Source:HGNC Symbol;Acc:HGNC:13622]
CCDC180	#N/A	#N/A	#N/A	#N/A	#N/A	2.02661	3.36456	#N/A	0.714091	1.47806	#N/A	#N/A	1.52852	#N/A	#N/A	#N/A	#N/A	#N/A	#N/A	1.52759	#N/A	#N/A	#N/A	#N/A	#N/A	#N/A	#N/A	6	ENSG00000197816	CCDC180	protein_coding	coiled-coil domain containing 180 [Source:HGNC Symbol;Acc:HGNC:29303]
PRKCZ	#N/A	#N/A	#N/A	#N/A	#N/A	1.36196	1.8875	#N/A	#N/A	1.99935	1.1348	#N/A	2.00482	#N/A	#N/A	#N/A	#N/A	#N/A	#N/A	0.277599	#N/A	#N/A	#N/A	#N/A	#N/A	#N/A	#N/A	6	ENSG00000067606	PRKCZ	protein_coding	protein kinase C zeta [Source:HGNC Symbol;Acc:HGNC:9412]
PUM3	#N/A	#N/A	#N/A	#N/A	#N/A	0.73459	1.13184	#N/A	1.51093	0.548358	#N/A	#N/A	0.6725	#N/A	#N/A	#N/A	#N/A	#N/A	#N/A	8.20438	#N/A	#N/A	#N/A	#N/A	#N/A	#N/A	#N/A	6	ENSG00000080608	PUM3	protein_coding	pumilio RNA binding family member 3 [Source:HGNC Symbol;Acc:HGNC:29676]
HCG17#270604	#N/A	#N/A	#N/A	#N/A	#N/A	0.860721	1.42422	#N/A	2.28623	1.23991	#N/A	#N/A	1.11795	#N/A	#N/A	#N/A	#N/A	#N/A	#N/A	6.55977	#N/A	#N/A	#N/A	#N/A	#N/A	#N/A	#N/A	6	ENSG00000270604	HCG17	lncRNA	HLA complex group 17 [Source:HGNC Symbol;Acc:HGNC:31339]
MID2	#N/A	#N/A	#N/A	#N/A	#N/A	1.7901	#N/A	#N/A	#N/A	0.537016	0.156121	#N/A	0.757761	#N/A	#N/A	#N/A	0.099117	#N/A	0.0910341	#N/A	#N/A	#N/A	#N/A	#N/A	#N/A	#N/A	#N/A	6	ENSG00000080561	MID2	protein_coding	midline 2 [Source:HGNC Symbol;Acc:HGNC:7096]
POT1-AS1	#N/A	#N/A	#N/A	#N/A	#N/A	1.85205	1.16177	#N/A	0.701361	1.52319	#N/A	#N/A	1.71921	#N/A	#N/A	#N/A	#N/A	#N/A	#N/A	1.25454	#N/A	#N/A	#N/A	#N/A	#N/A	#N/A	#N/A	6	ENSG00000224897	POT1-AS1	lncRNA	POT1 antisense RNA 1 [Source:HGNC Symbol;Acc:HGNC:49459]
BDH1#161267	#N/A	#N/A	#N/A	#N/A	#N/A	1.48944	#N/A	0.792663	0.767178	2.61481	#N/A	#N/A	1.76012	#N/A	#N/A	#N/A	#N/A	#N/A	#N/A	1.11855	#N/A	#N/A	#N/A	#N/A	#N/A	#N/A	#N/A	6	ENSG00000161267	BDH1	protein_coding	3-hydroxybutyrate dehydrogenase 1 [Source:HGNC Symbol;Acc:HGNC:1027]
AGBL5	#N/A	#N/A	#N/A	#N/A	#N/A	1.06785	#N/A	0.997301	1.57233	0.675417	#N/A	#N/A	1.76304	#N/A	#N/A	#N/A	#N/A	#N/A	#N/A	6.27433	#N/A	#N/A	#N/A	#N/A	#N/A	#N/A	#N/A	6	ENSG00000084693	AGBL5	protein_coding	AGBL carboxypeptidase 5 [Source:HGNC Symbol;Acc:HGNC:26147]
CCDC152	#N/A	#N/A	#N/A	#N/A	#N/A	1.88518	#N/A	#N/A	0.252511	1.84252	1.27994	#N/A	2.35992	#N/A	#N/A	#N/A	#N/A	#N/A	#N/A	0.236506	#N/A	#N/A	#N/A	#N/A	#N/A	#N/A	#N/A	6	ENSG00000198865	CCDC152	protein_coding	coiled-coil domain containing 152 [Source:HGNC Symbol;Acc:HGNC:34438]
ZNF354C	#N/A	#N/A	#N/A	#N/A	#N/A	1.49232	#N/A	1.43701	#N/A	1.49211	#N/A	#N/A	0.865244	#N/A	#N/A	#N/A	#N/A	#N/A	1.37293	3.11536	#N/A	#N/A	#N/A	#N/A	#N/A	#N/A	#N/A	6	ENSG00000177932	ZNF354C	protein_coding	zinc finger protein 354C [Source:HGNC Symbol;Acc:HGNC:16736]
PKD2L2-DT	#N/A	#N/A	#N/A	#N/A	#N/A	2.04406	1.29394	1.54615	#N/A	1.47014	#N/A	#N/A	1.58839	#N/A	#N/A	#N/A	#N/A	#N/A	#N/A	6.44842	#N/A	#N/A	#N/A	#N/A	#N/A	#N/A	#N/A	6	ENSG00000250159	PKD2L2-DT	lncRNA	PKD2L2 divergent transcript [Source:HGNC Symbol;Acc:HGNC:55557]
CKMT2-AS1	#N/A	#N/A	#N/A	#N/A	#N/A	1.27488	1.01029	#N/A	#N/A	0.687544	0.790925	#N/A	1.42717	#N/A	#N/A	#N/A	#N/A	#N/A	#N/A	5.56678	#N/A	#N/A	#N/A	#N/A	#N/A	#N/A	#N/A	6	ENSG00000247572	CKMT2-AS1	lncRNA	CKMT2 antisense RNA 1 [Source:HGNC Symbol;Acc:HGNC:48997]
ITGA3	#N/A	#N/A	#N/A	#N/A	#N/A	2.7973	#N/A	#N/A	#N/A	3.61074	3.15903	#N/A	3.26006	#N/A	#N/A	1.263	#N/A	#N/A	#N/A	0.189687	#N/A	#N/A	#N/A	#N/A	#N/A	#N/A	#N/A	6	ENSG00000005884	ITGA3	protein_coding	integrin subunit alpha 3 [Source:HGNC Symbol;Acc:HGNC:6139]
TET1	#N/A	#N/A	#N/A	#N/A	#N/A	2.84383	0.64073	0.47667	#N/A	3.42361	1.32665	#N/A	3.13097	#N/A	#N/A	#N/A	#N/A	#N/A	#N/A	#N/A	#N/A	#N/A	#N/A	#N/A	#N/A	#N/A	#N/A	6	ENSG00000138336	TET1	protein_coding	tet methylcytosine dioxygenase 1 [Source:HGNC Symbol;Acc:HGNC:29484]
SPDYE21	#N/A	#N/A	#N/A	#N/A	#N/A	1.57114	1.47736	1.14742	#N/A	#N/A	0.983418	#N/A	2.11731	#N/A	#N/A	#N/A	#N/A	#N/A	#N/A	0.951661	#N/A	#N/A	#N/A	#N/A	#N/A	#N/A	#N/A	6	ENSG00000230358	SPDYE21	protein_coding	speedy/RINGO cell cycle regulator family member E21 [Source:HGNC Symbol;Acc:HGNC:51517]
ERCC6L2-AS1	#N/A	#N/A	#N/A	#N/A	#N/A	1.08688	1.09504	#N/A	1.33088	0.625664	#N/A	#N/A	1.32572	#N/A	#N/A	#N/A	#N/A	#N/A	#N/A	3.70698	#N/A	#N/A	#N/A	#N/A	#N/A	#N/A	#N/A	6	ENSG00000175611	ERCC6L2-AS1	lncRNA	ERCC6L2 antisense RNA 1 [Source:HGNC Symbol;Acc:HGNC:27858]
L2HGDH	#N/A	#N/A	#N/A	#N/A	#N/A	1.3214	#N/A	2.42757	1.84872	0.960546	#N/A	#N/A	1.58697	#N/A	#N/A	#N/A	#N/A	#N/A	#N/A	3.46983	#N/A	#N/A	#N/A	#N/A	#N/A	#N/A	#N/A	6	ENSG00000087299	L2HGDH	protein_coding	L-2-hydroxyglutarate dehydrogenase [Source:HGNC Symbol;Acc:HGNC:20499]
PLEKHA7	#N/A	#N/A	#N/A	#N/A	#N/A	2.04046	#N/A	#N/A	#N/A	1.93233	1.16976	#N/A	#N/A	#N/A	#N/A	1.6338	#N/A	#N/A	#N/A	0.480048	#N/A	#N/A	1.07414	#N/A	#N/A	#N/A	#N/A	6	ENSG00000166689	PLEKHA7	protein_coding	pleckstrin homology domain containing A7 [Source:HGNC Symbol;Acc:HGNC:27049]
KLHDC1	#N/A	#N/A	#N/A	#N/A	#N/A	0.873095	#N/A	#N/A	1.16498	0.922387	#N/A	#N/A	1.16167	#N/A	#N/A	#N/A	0.961019	#N/A	#N/A	6.70654	#N/A	#N/A	#N/A	#N/A	#N/A	#N/A	#N/A	6	ENSG00000197776	KLHDC1	protein_coding	kelch domain containing 1 [Source:HGNC Symbol;Acc:HGNC:19836]
DYRK2	#N/A	#N/A	#N/A	#N/A	#N/A	1.5384	1.61314	#N/A	1.07528	#N/A	#N/A	#N/A	#N/A	#N/A	#N/A	#N/A	#N/A	0.842857	1.40731	6.38767	#N/A	#N/A	#N/A	#N/A	#N/A	#N/A	#N/A	6	ENSG00000127334	DYRK2	protein_coding	dual specificity tyrosine phosphorylation regulated kinase 2 [Source:HGNC Symbol;Acc:HGNC:3093]
CLCF1	#N/A	#N/A	#N/A	#N/A	#N/A	2.27378	0.303827	#N/A	#N/A	#N/A	1.73341	#N/A	#N/A	#N/A	#N/A	#N/A	#N/A	#N/A	0.362376	0.449489	#N/A	#N/A	#N/A	#N/A	#N/A	0.533924	#N/A	6	ENSG00000175505	CLCF1	protein_coding	cardiotrophin like cytokine factor 1 [Source:HGNC Symbol;Acc:HGNC:17412]
CREBZF	#N/A	#N/A	#N/A	#N/A	#N/A	0.808726	1.29442	#N/A	1.17506	0.800641	#N/A	#N/A	0.850693	#N/A	#N/A	#N/A	#N/A	#N/A	#N/A	7.48563	#N/A	#N/A	#N/A	#N/A	#N/A	#N/A	#N/A	6	ENSG00000137504	CREBZF	protein_coding	CREB/ATF bZIP transcription factor [Source:HGNC Symbol;Acc:HGNC:24905]
FSIP2-AS1	#N/A	#N/A	#N/A	#N/A	#N/A	2.29075	#N/A	#N/A	#N/A	0.553431	#N/A	0.556462	1.57325	#N/A	#N/A	#N/A	#N/A	#N/A	#N/A	#N/A	#N/A	#N/A	1.70688	#N/A	0.836907	#N/A	#N/A	6	ENSG00000231646	FSIP2-AS1	lncRNA	FSIP2 antisense RNA 1 [Source:HGNC Symbol;Acc:HGNC:40978]
#286808	#N/A	#N/A	#N/A	#N/A	#N/A	1.33773	1.187	#N/A	#N/A	0.954233	#N/A	#N/A	2.76758	#N/A	#N/A	#N/A	#N/A	#N/A	#N/A	5.96102	#N/A	#N/A	#N/A	#N/A	0.646741	#N/A	#N/A	6	ENSG00000286808		lncRNA	novel transcript, antisense to POLR3E
GYPC	#N/A	#N/A	#N/A	#N/A	#N/A	1.37809	1.69809	#N/A	1.25852	0.867558	#N/A	#N/A	#N/A	#N/A	#N/A	#N/A	#N/A	0.860129	#N/A	0.279309	#N/A	#N/A	#N/A	#N/A	#N/A	#N/A	#N/A	6	ENSG00000136732	GYPC	protein_coding	glycophorin C (Gerbich blood group) [Source:HGNC Symbol;Acc:HGNC:4704]
EPC1	#N/A	#N/A	#N/A	#N/A	#N/A	0.463588	0.522045	#N/A	0.7823	0.255894	#N/A	#N/A	0.588966	#N/A	#N/A	#N/A	#N/A	#N/A	#N/A	5.80505	#N/A	#N/A	#N/A	#N/A	#N/A	#N/A	#N/A	6	ENSG00000120616	EPC1	protein_coding	enhancer of polycomb homolog 1 [Source:HGNC Symbol;Acc:HGNC:19876]
HEATR4	#N/A	#N/A	#N/A	#N/A	#N/A	2.02755	#N/A	0.27639	0.228753	0.976648	#N/A	#N/A	2.29333	#N/A	#N/A	#N/A	#N/A	#N/A	#N/A	0.319869	#N/A	#N/A	#N/A	#N/A	#N/A	#N/A	#N/A	6	ENSG00000187105	HEATR4	protein_coding	HEAT repeat containing 4 [Source:HGNC Symbol;Acc:HGNC:16761]
C7orf50	#N/A	#N/A	#N/A	#N/A	#N/A	0.880125	1.03269	#N/A	#N/A	0.716069	#N/A	#N/A	#N/A	#N/A	#N/A	#N/A	#N/A	0.876346	#N/A	1.38413	#N/A	#N/A	#N/A	#N/A	#N/A	1.2509	#N/A	6	ENSG00000146540	C7orf50	protein_coding	chromosome 7 open reading frame 50 [Source:HGNC Symbol;Acc:HGNC:22421]
#284914	#N/A	#N/A	#N/A	#N/A	#N/A	0.422958	#N/A	#N/A	#N/A	0.192516	#N/A	#N/A	0.328931	#N/A	#N/A	0.688391	#N/A	#N/A	0.106587	#N/A	#N/A	#N/A	1.88361	#N/A	#N/A	#N/A	#N/A	6	ENSG00000284914		lncRNA	novel transcript
LINC01284	#N/A	#N/A	#N/A	#N/A	#N/A	2.36798	#N/A	#N/A	#N/A	1.21498	0.258747	#N/A	0.436114	#N/A	#N/A	#N/A	#N/A	#N/A	#N/A	#N/A	#N/A	#N/A	1.46773	#N/A	0.854994	#N/A	#N/A	6	ENSG00000230317	LINC01284	lncRNA	long intergenic non-protein coding RNA 1284 [Source:HGNC Symbol;Acc:HGNC:50342]
MRTFB	#N/A	#N/A	#N/A	#N/A	#N/A	0.82327	1.03572	0.724792	1.16395	#N/A	#N/A	#N/A	0.781014	#N/A	#N/A	#N/A	#N/A	#N/A	#N/A	7.12688	#N/A	#N/A	#N/A	#N/A	#N/A	#N/A	#N/A	6	ENSG00000186260	MRTFB	protein_coding	myocardin related transcription factor B [Source:HGNC Symbol;Acc:HGNC:29819]
MTG1	#N/A	#N/A	#N/A	#N/A	#N/A	0.673508	0.705432	0.938957	0.812415	#N/A	#N/A	#N/A	0.85687	#N/A	#N/A	#N/A	#N/A	#N/A	#N/A	7.93078	#N/A	#N/A	#N/A	#N/A	#N/A	#N/A	#N/A	6	ENSG00000148824	MTG1	protein_coding	mitochondrial ribosome associated GTPase 1 [Source:HGNC Symbol;Acc:HGNC:32159]
IRF3	#N/A	#N/A	#N/A	#N/A	#N/A	0.721456	0.852977	#N/A	#N/A	0.588972	0.664163	#N/A	0.727877	#N/A	#N/A	#N/A	#N/A	#N/A	#N/A	3.88949	#N/A	#N/A	#N/A	#N/A	#N/A	#N/A	#N/A	6	ENSG00000126456	IRF3	protein_coding	interferon regulatory factor 3 [Source:HGNC Symbol;Acc:HGNC:6118]
#272954	#N/A	#N/A	#N/A	#N/A	#N/A	0.18099	#N/A	#N/A	#N/A	0.215356	0.0787122	#N/A	0.596719	#N/A	#N/A	#N/A	#N/A	#N/A	#N/A	0.128697	#N/A	#N/A	#N/A	#N/A	0.424037	#N/A	#N/A	6	ENSG00000272954		lncRNA	novel transcript, sense intronic to PPIL2
ATL1	#N/A	#N/A	#N/A	#N/A	#N/A	1.57443	#N/A	0.793753	0.510609	1.02141	#N/A	#N/A	1.28295	#N/A	#N/A	#N/A	#N/A	#N/A	#N/A	#N/A	#N/A	0.789891	#N/A	#N/A	#N/A	#N/A	#N/A	6	ENSG00000198513	ATL1	protein_coding	atlastin GTPase 1 [Source:HGNC Symbol;Acc:HGNC:11231]
GAS2	#N/A	#N/A	#N/A	#N/A	#N/A	2.02853	0.566894	#N/A	#N/A	2.42659	1.00456	#N/A	2.19083	#N/A	#N/A	#N/A	#N/A	#N/A	#N/A	0.316043	#N/A	#N/A	#N/A	#N/A	#N/A	#N/A	#N/A	6	ENSG00000148935	GAS2	protein_coding	growth arrest specific 2 [Source:HGNC Symbol;Acc:HGNC:4167]
IPP	#N/A	#N/A	#N/A	#N/A	#N/A	2.03197	#N/A	#N/A	0.513928	0.95408	0.984109	#N/A	1.85777	#N/A	#N/A	#N/A	#N/A	#N/A	#N/A	0.726862	#N/A	#N/A	#N/A	#N/A	#N/A	#N/A	#N/A	6	ENSG00000197429	IPP	protein_coding	intracisternal A particle-promoted polypeptide [Source:HGNC Symbol;Acc:HGNC:6108]
TTC27	#N/A	#N/A	#N/A	#N/A	#N/A	0.72715	1.93453	#N/A	1.2357	#N/A	#N/A	#N/A	0.779019	#N/A	#N/A	#N/A	#N/A	#N/A	#N/A	8.02205	#N/A	#N/A	#N/A	#N/A	#N/A	0.809201	#N/A	6	ENSG00000018699	TTC27	protein_coding	tetratricopeptide repeat domain 27 [Source:HGNC Symbol;Acc:HGNC:25986]
#287420	#N/A	#N/A	#N/A	#N/A	#N/A	2.61666	0.0998846	#N/A	#N/A	2.10806	1.12139	#N/A	2.95222	#N/A	#N/A	#N/A	#N/A	#N/A	0.154582	#N/A	#N/A	#N/A	#N/A	#N/A	#N/A	#N/A	#N/A	6	ENSG00000287420		lncRNA	novel transcript
FBXO44	#N/A	#N/A	#N/A	#N/A	#N/A	1.53915	1.269	#N/A	0.771351	2.10133	#N/A	#N/A	1.98968	#N/A	#N/A	#N/A	#N/A	#N/A	#N/A	1.03102	#N/A	#N/A	#N/A	#N/A	#N/A	#N/A	#N/A	6	ENSG00000132879	FBXO44	protein_coding	F-box protein 44 [Source:HGNC Symbol;Acc:HGNC:24847]
ZNF141	#N/A	#N/A	#N/A	#N/A	#N/A	0.848275	1.59956	#N/A	#N/A	0.664108	#N/A	#N/A	0.981688	#N/A	#N/A	#N/A	#N/A	#N/A	0.82371	6.53187	#N/A	#N/A	#N/A	#N/A	#N/A	#N/A	#N/A	6	ENSG00000131127	ZNF141	protein_coding	zinc finger protein 141 [Source:HGNC Symbol;Acc:HGNC:12926]
#254363	#N/A	#N/A	#N/A	#N/A	#N/A	1.66436	1.71548	#N/A	#N/A	#N/A	1.5142	#N/A	1.21899	#N/A	#N/A	#N/A	#N/A	#N/A	#N/A	1.03916	#N/A	#N/A	#N/A	#N/A	#N/A	1.69397	#N/A	6	ENSG00000254363		lncRNA	novel transcript
ZNF251#198169	#N/A	#N/A	#N/A	#N/A	#N/A	0.797725	1.09119	#N/A	1.257	#N/A	#N/A	#N/A	1.12086	#N/A	#N/A	#N/A	#N/A	#N/A	0.783477	7.27891	#N/A	#N/A	#N/A	#N/A	#N/A	#N/A	#N/A	6	ENSG00000198169	ZNF251	protein_coding	zinc finger protein 251 [Source:HGNC Symbol;Acc:HGNC:13045]
MPRIP	#N/A	#N/A	#N/A	#N/A	#N/A	0.681124	#N/A	0.960012	0.92865	1.05282	#N/A	#N/A	0.863225	#N/A	#N/A	#N/A	#N/A	#N/A	#N/A	5.54288	#N/A	#N/A	#N/A	#N/A	#N/A	#N/A	#N/A	6	ENSG00000133030	MPRIP	protein_coding	myosin phosphatase Rho interacting protein [Source:HGNC Symbol;Acc:HGNC:30321]
#260816	#N/A	#N/A	#N/A	#N/A	#N/A	1.96224	1.22412	0.854531	#N/A	2.35197	#N/A	#N/A	2.03535	#N/A	#N/A	#N/A	#N/A	#N/A	#N/A	0.781907	#N/A	#N/A	#N/A	#N/A	#N/A	#N/A	#N/A	6	ENSG00000260816		lncRNA	novel transcript, sense intronic to WWOX
ZNF329	#N/A	#N/A	#N/A	#N/A	#N/A	1.55168	#N/A	1.05534	#N/A	1.2323	#N/A	#N/A	1.34214	#N/A	#N/A	#N/A	#N/A	#N/A	1.70657	0.698344	#N/A	#N/A	#N/A	#N/A	#N/A	#N/A	#N/A	6	ENSG00000181894	ZNF329	protein_coding	zinc finger protein 329 [Source:HGNC Symbol;Acc:HGNC:14209]
ELP2	#N/A	#N/A	#N/A	#N/A	#N/A	0.675801	0.669051	0.716555	0.834355	#N/A	#N/A	#N/A	0.583106	#N/A	#N/A	#N/A	#N/A	#N/A	#N/A	7.85426	#N/A	#N/A	#N/A	#N/A	#N/A	#N/A	#N/A	6	ENSG00000134759	ELP2	protein_coding	elongator acetyltransferase complex subunit 2 [Source:HGNC Symbol;Acc:HGNC:18248]
ZC3H6	#N/A	#N/A	#N/A	#N/A	#N/A	0.770616	#N/A	#N/A	#N/A	#N/A	0.717317	#N/A	0.588772	#N/A	#N/A	#N/A	0.783426	#N/A	0.837764	5.28025	#N/A	#N/A	#N/A	#N/A	#N/A	#N/A	#N/A	6	ENSG00000188177	ZC3H6	protein_coding	zinc finger CCCH-type containing 6 [Source:HGNC Symbol;Acc:HGNC:24762]
TMEM161B	#N/A	#N/A	#N/A	#N/A	#N/A	0.736371	1.14496	#N/A	#N/A	0.636387	0.529105	#N/A	0.75211	#N/A	#N/A	#N/A	#N/A	#N/A	#N/A	4.80191	#N/A	#N/A	#N/A	#N/A	#N/A	#N/A	#N/A	6	ENSG00000164180	TMEM161B	protein_coding	transmembrane protein 161B [Source:HGNC Symbol;Acc:HGNC:28483]
CD81	#N/A	#N/A	#N/A	#N/A	#N/A	2.53973	2.14214	1.89764	1.18674	#N/A	#N/A	#N/A	#N/A	#N/A	#N/A	#N/A	#N/A	1.31197	#N/A	1.83008	#N/A	#N/A	#N/A	#N/A	#N/A	#N/A	#N/A	6	ENSG00000110651	CD81	protein_coding	CD81 molecule [Source:HGNC Symbol;Acc:HGNC:1701]
RICTOR	#N/A	#N/A	#N/A	#N/A	#N/A	0.461314	0.552603	#N/A	#N/A	0.365466	0.404153	#N/A	0.744191	#N/A	#N/A	#N/A	#N/A	#N/A	#N/A	6.22592	#N/A	#N/A	#N/A	#N/A	#N/A	#N/A	#N/A	6	ENSG00000164327	RICTOR	protein_coding	RPTOR independent companion of MTOR complex 2 [Source:HGNC Symbol;Acc:HGNC:28611]
FAM78B	#N/A	#N/A	#N/A	#N/A	#N/A	0.0955027	#N/A	#N/A	#N/A	#N/A	#N/A	0.0618983	0.15348	#N/A	#N/A	0.0829289	#N/A	#N/A	#N/A	#N/A	#N/A	#N/A	0.226564	#N/A	0.0849128	#N/A	#N/A	6	ENSG00000188859	FAM78B	protein_coding	family with sequence similarity 78 member B [Source:HGNC Symbol;Acc:HGNC:13495]
RPA3	#N/A	#N/A	#N/A	#N/A	#N/A	1.09634	1.05225	#N/A	1.4519	#N/A	0.7562	#N/A	1.51845	#N/A	#N/A	#N/A	#N/A	#N/A	#N/A	7.65199	#N/A	#N/A	#N/A	#N/A	#N/A	#N/A	#N/A	6	ENSG00000106399	RPA3	protein_coding	replication protein A3 [Source:HGNC Symbol;Acc:HGNC:10291]
GLMN	#N/A	#N/A	#N/A	#N/A	#N/A	0.755044	#N/A	1.08883	0.940237	0.876162	#N/A	#N/A	1.09226	#N/A	#N/A	#N/A	#N/A	#N/A	#N/A	4.61493	#N/A	#N/A	#N/A	#N/A	#N/A	#N/A	#N/A	6	ENSG00000174842	GLMN	protein_coding	glomulin, FKBP associated protein [Source:HGNC Symbol;Acc:HGNC:14373]
ASTN2	#N/A	#N/A	#N/A	#N/A	#N/A	1.57693	1.52611	1.09295	#N/A	2.23129	1.3958	#N/A	#N/A	#N/A	#N/A	#N/A	#N/A	#N/A	#N/A	2.34486	#N/A	#N/A	#N/A	#N/A	#N/A	#N/A	#N/A	6	ENSG00000148219	ASTN2	protein_coding	astrotactin 2 [Source:HGNC Symbol;Acc:HGNC:17021]
GALNT14	#N/A	#N/A	#N/A	#N/A	#N/A	0.301212	#N/A	#N/A	#N/A	0.270735	0.0557099	0.0606379	0.350409	#N/A	#N/A	#N/A	#N/A	#N/A	#N/A	#N/A	#N/A	#N/A	#N/A	0.87045	#N/A	#N/A	#N/A	6	ENSG00000158089	GALNT14	protein_coding	polypeptide N-acetylgalactosaminyltransferase 14 [Source:HGNC Symbol;Acc:HGNC:22946]
ARHGDIB	#N/A	#N/A	#N/A	#N/A	#N/A	1.07644	0.936459	#N/A	1.0524	#N/A	0.650474	#N/A	#N/A	#N/A	#N/A	#N/A	#N/A	0.71103	0.805609	#N/A	#N/A	#N/A	#N/A	#N/A	#N/A	#N/A	#N/A	6	ENSG00000111348	ARHGDIB	protein_coding	Rho GDP dissociation inhibitor beta [Source:HGNC Symbol;Acc:HGNC:679]
E2F7	#N/A	#N/A	#N/A	#N/A	#N/A	0.149991	#N/A	#N/A	#N/A	0.111269	#N/A	#N/A	0.170886	#N/A	#N/A	0.426229	#N/A	#N/A	#N/A	#N/A	0.854142	#N/A	1.05472	#N/A	#N/A	#N/A	#N/A	6	ENSG00000165891	E2F7	protein_coding	E2F transcription factor 7 [Source:HGNC Symbol;Acc:HGNC:23820]
AMN1	#N/A	#N/A	#N/A	#N/A	#N/A	0.888619	#N/A	#N/A	#N/A	1.02275	0.776409	#N/A	1.24605	#N/A	#N/A	#N/A	#N/A	#N/A	#N/A	6.6878	#N/A	#N/A	#N/A	#N/A	0.572418	#N/A	#N/A	6	ENSG00000151743	AMN1	protein_coding	antagonist of mitotic exit network 1 homolog [Source:HGNC Symbol;Acc:HGNC:27281]
#286619	#N/A	#N/A	#N/A	#N/A	#N/A	1.64106	#N/A	#N/A	#N/A	1.39229	2.11808	#N/A	2.06984	#N/A	#N/A	#N/A	#N/A	0.85828	#N/A	0.246359	#N/A	#N/A	#N/A	#N/A	#N/A	#N/A	#N/A	6	ENSG00000286619		lncRNA	novel transcript, antisense to PM20D1
SRSF10	#N/A	#N/A	#N/A	#N/A	#N/A	0.531773	0.588979	#N/A	0.674305	0.4321	#N/A	#N/A	0.448556	#N/A	#N/A	#N/A	#N/A	#N/A	#N/A	4.95482	#N/A	#N/A	#N/A	#N/A	#N/A	#N/A	#N/A	6	ENSG00000188529	SRSF10	protein_coding	serine and arginine rich splicing factor 10 [Source:HGNC Symbol;Acc:HGNC:16713]
IFI16	#N/A	#N/A	#N/A	#N/A	#N/A	0.509244	#N/A	0.630303	#N/A	0.586073	#N/A	#N/A	#N/A	#N/A	#N/A	#N/A	#N/A	#N/A	0.525356	5.92467	#N/A	#N/A	#N/A	#N/A	#N/A	#N/A	1.06995	6	ENSG00000163565	IFI16	protein_coding	interferon gamma inducible protein 16 [Source:HGNC Symbol;Acc:HGNC:5395]
DBF4	#N/A	#N/A	#N/A	#N/A	#N/A	0.870479	1.28036	1.38537	#N/A	0.735355	#N/A	#N/A	0.814531	#N/A	#N/A	#N/A	#N/A	#N/A	#N/A	5.43661	#N/A	#N/A	#N/A	#N/A	#N/A	#N/A	#N/A	6	ENSG00000006634	DBF4	protein_coding	DBF4 zinc finger [Source:HGNC Symbol;Acc:HGNC:17364]
PAIP2B	#N/A	#N/A	#N/A	#N/A	#N/A	1.68004	#N/A	#N/A	#N/A	1.71231	1.8371	#N/A	1.58131	#N/A	#N/A	#N/A	#N/A	#N/A	0.174802	0.189708	#N/A	#N/A	#N/A	#N/A	#N/A	#N/A	#N/A	6	ENSG00000124374	PAIP2B	protein_coding	poly(A) binding protein interacting protein 2B [Source:HGNC Symbol;Acc:HGNC:29200]
LIX1L	#N/A	#N/A	#N/A	#N/A	#N/A	1.30307	1.24932	1.06879	#N/A	#N/A	1.22745	#N/A	#N/A	#N/A	#N/A	#N/A	#N/A	#N/A	1.10748	7.31465	#N/A	#N/A	#N/A	#N/A	#N/A	#N/A	#N/A	6	ENSG00000271601	LIX1L	protein_coding	limb and CNS expressed 1 like [Source:HGNC Symbol;Acc:HGNC:28715]
RAP1GDS1	#N/A	#N/A	#N/A	#N/A	#N/A	0.396102	0.871967	#N/A	0.911049	0.272052	#N/A	#N/A	0.52856	#N/A	#N/A	#N/A	#N/A	#N/A	#N/A	5.40857	#N/A	#N/A	#N/A	#N/A	#N/A	#N/A	#N/A	6	ENSG00000138698	RAP1GDS1	protein_coding	Rap1 GTPase-GDP dissociation stimulator 1 [Source:HGNC Symbol;Acc:HGNC:9859]
SRPK1	#N/A	#N/A	#N/A	#N/A	#N/A	0.648536	#N/A	0.918746	1.09885	0.61285	#N/A	#N/A	0.939863	#N/A	#N/A	#N/A	#N/A	#N/A	#N/A	6.044	#N/A	#N/A	#N/A	#N/A	#N/A	#N/A	#N/A	6	ENSG00000096063	SRPK1	protein_coding	SRSF protein kinase 1 [Source:HGNC Symbol;Acc:HGNC:11305]
MORC4	#N/A	#N/A	#N/A	#N/A	#N/A	1.72849	0.21388	#N/A	#N/A	2.05339	#N/A	#N/A	2.71592	#N/A	#N/A	#N/A	#N/A	#N/A	0.385854	0.159575	#N/A	#N/A	#N/A	#N/A	#N/A	#N/A	#N/A	6	ENSG00000133131	MORC4	protein_coding	MORC family CW-type zinc finger 4 [Source:HGNC Symbol;Acc:HGNC:23485]
PDE5A	#N/A	#N/A	#N/A	#N/A	#N/A	1.14817	1.078	#N/A	1.1448	0.999045	#N/A	#N/A	2.39916	#N/A	#N/A	#N/A	#N/A	#N/A	#N/A	#N/A	#N/A	#N/A	#N/A	#N/A	0.681392	#N/A	#N/A	6	ENSG00000138735	PDE5A	protein_coding	phosphodiesterase 5A [Source:HGNC Symbol;Acc:HGNC:8784]
EPM2A-DT	#N/A	#N/A	#N/A	#N/A	#N/A	0.849151	#N/A	#N/A	1.56551	0.656206	#N/A	#N/A	1.49751	#N/A	#N/A	#N/A	#N/A	#N/A	#N/A	6.39795	#N/A	#N/A	#N/A	#N/A	0.595762	#N/A	#N/A	6	ENSG00000235652	EPM2A-DT	lncRNA	EPM2A divergent transcript [Source:HGNC Symbol;Acc:HGNC:48990]
LINC00174	#N/A	#N/A	#N/A	#N/A	#N/A	0.790934	#N/A	#N/A	#N/A	#N/A	0.80899	#N/A	1.03705	#N/A	#N/A	#N/A	#N/A	#N/A	#N/A	7.2457	#N/A	#N/A	#N/A	0.617082	0.699209	#N/A	#N/A	6	ENSG00000179406	LINC00174	lncRNA	long intergenic non-protein coding RNA 174 [Source:HGNC Symbol;Acc:HGNC:27788]
ATRX	#N/A	#N/A	#N/A	#N/A	#N/A	0.386547	0.448133	0.749067	#N/A	0.42876	#N/A	#N/A	0.321307	#N/A	#N/A	#N/A	#N/A	#N/A	#N/A	7.71765	#N/A	#N/A	#N/A	#N/A	#N/A	#N/A	#N/A	6	ENSG00000085224	ATRX	protein_coding	ATRX chromatin remodeler [Source:HGNC Symbol;Acc:HGNC:886]
SC5D	#N/A	#N/A	#N/A	#N/A	#N/A	1.14364	#N/A	1.48134	#N/A	1.49309	#N/A	#N/A	0.683166	#N/A	#N/A	#N/A	#N/A	#N/A	1.47788	3.1404	#N/A	#N/A	#N/A	#N/A	#N/A	#N/A	#N/A	6	ENSG00000109929	SC5D	protein_coding	sterol-C5-desaturase [Source:HGNC Symbol;Acc:HGNC:10547]
CDC16	#N/A	#N/A	#N/A	#N/A	#N/A	0.620031	0.960894	#N/A	1.71971	0.44978	#N/A	#N/A	0.432221	#N/A	#N/A	#N/A	#N/A	#N/A	#N/A	4.02941	#N/A	#N/A	#N/A	#N/A	#N/A	#N/A	#N/A	6	ENSG00000130177	CDC16	protein_coding	cell division cycle 16 [Source:HGNC Symbol;Acc:HGNC:1720]
CIRBP	#N/A	#N/A	#N/A	#N/A	#N/A	0.494664	0.836051	0.629954	0.779541	#N/A	0.481895	#N/A	#N/A	#N/A	#N/A	#N/A	#N/A	#N/A	#N/A	4.01565	#N/A	#N/A	#N/A	#N/A	#N/A	#N/A	#N/A	6	ENSG00000099622	CIRBP	protein_coding	cold inducible RNA binding protein [Source:HGNC Symbol;Acc:HGNC:1982]
FAM227B	#N/A	#N/A	#N/A	#N/A	#N/A	1.29546	1.44561	#N/A	2.21132	#N/A	0.644771	#N/A	2.53925	#N/A	#N/A	#N/A	#N/A	#N/A	#N/A	5.86092	#N/A	#N/A	#N/A	#N/A	#N/A	#N/A	#N/A	6	ENSG00000166262	FAM227B	protein_coding	family with sequence similarity 227 member B [Source:HGNC Symbol;Acc:HGNC:26543]
PDE6B	#N/A	#N/A	#N/A	#N/A	#N/A	1.42974	1.22755	#N/A	#N/A	1.09648	#N/A	#N/A	1.82972	#N/A	#N/A	#N/A	#N/A	#N/A	0.986056	0.684902	#N/A	#N/A	#N/A	#N/A	#N/A	#N/A	#N/A	6	ENSG00000133256	PDE6B	protein_coding	phosphodiesterase 6B [Source:HGNC Symbol;Acc:HGNC:8786]
RBMX	#N/A	#N/A	#N/A	#N/A	#N/A	0.543799	1.04132	0.551769	0.898497	0.340156	#N/A	#N/A	#N/A	#N/A	#N/A	#N/A	#N/A	#N/A	#N/A	5.49037	#N/A	#N/A	#N/A	#N/A	#N/A	#N/A	#N/A	6	ENSG00000147274	RBMX	protein_coding	RNA binding motif protein X-linked [Source:HGNC Symbol;Acc:HGNC:9910]
MET	#N/A	#N/A	#N/A	#N/A	#N/A	0.114087	#N/A	#N/A	#N/A	0.113267	#N/A	#N/A	#N/A	#N/A	#N/A	0.163574	#N/A	#N/A	#N/A	#N/A	2.5585	#N/A	0.457307	#N/A	0.172095	#N/A	#N/A	6	ENSG00000105976	MET	protein_coding	MET proto-oncogene, receptor tyrosine kinase [Source:HGNC Symbol;Acc:HGNC:7029]
C2orf88	#N/A	#N/A	#N/A	#N/A	#N/A	1.08984	1.53675	#N/A	1.26443	1.51555	#N/A	#N/A	3.07986	#N/A	#N/A	#N/A	#N/A	#N/A	#N/A	#N/A	#N/A	#N/A	#N/A	#N/A	0.80522	#N/A	#N/A	6	ENSG00000187699	C2orf88	protein_coding	chromosome 2 open reading frame 88 [Source:HGNC Symbol;Acc:HGNC:28191]
MTMR2	#N/A	#N/A	#N/A	#N/A	#N/A	0.9338	1.34808	#N/A	2.32802	1.0896	#N/A	#N/A	1.08738	#N/A	#N/A	#N/A	#N/A	#N/A	#N/A	4.60487	#N/A	#N/A	#N/A	#N/A	#N/A	#N/A	#N/A	6	ENSG00000087053	MTMR2	protein_coding	myotubularin related protein 2 [Source:HGNC Symbol;Acc:HGNC:7450]
RFX7	#N/A	#N/A	#N/A	#N/A	#N/A	0.442985	#N/A	#N/A	1.09541	#N/A	#N/A	#N/A	0.612092	#N/A	#N/A	#N/A	#N/A	#N/A	0.566477	5.91314	#N/A	#N/A	#N/A	#N/A	0.406874	#N/A	#N/A	6	ENSG00000181827	RFX7	protein_coding	regulatory factor X7 [Source:HGNC Symbol;Acc:HGNC:25777]
DHX36#174953	#N/A	#N/A	#N/A	#N/A	#N/A	0.476852	0.615846	#N/A	0.617733	0.402114	#N/A	#N/A	0.413481	#N/A	#N/A	#N/A	#N/A	#N/A	#N/A	8.94967	#N/A	#N/A	#N/A	#N/A	#N/A	#N/A	#N/A	6	ENSG00000174953	DHX36	protein_coding	DEAH-box helicase 36 [Source:HGNC Symbol;Acc:HGNC:14410]
NUF2	#N/A	#N/A	#N/A	#N/A	#N/A	1.22738	1.06759	2.21247	0.879094	#N/A	1.21095	#N/A	1.97415	#N/A	#N/A	#N/A	#N/A	#N/A	#N/A	#N/A	#N/A	#N/A	#N/A	#N/A	#N/A	#N/A	#N/A	6	ENSG00000143228	NUF2	protein_coding	NUF2 component of NDC80 kinetochore complex [Source:HGNC Symbol;Acc:HGNC:14621]
CCDC171	#N/A	#N/A	#N/A	#N/A	#N/A	1.10607	3.4901	#N/A	#N/A	#N/A	#N/A	#N/A	1.35119	#N/A	#N/A	#N/A	#N/A	#N/A	1.26617	3.12257	#N/A	#N/A	#N/A	0.729667	#N/A	#N/A	#N/A	6	ENSG00000164989	CCDC171	protein_coding	coiled-coil domain containing 171 [Source:HGNC Symbol;Acc:HGNC:29828]
AGL	#N/A	#N/A	#N/A	#N/A	#N/A	0.850814	#N/A	1.09361	#N/A	0.722711	#N/A	#N/A	0.899817	#N/A	#N/A	#N/A	#N/A	#N/A	0.788241	5.59786	#N/A	#N/A	#N/A	#N/A	#N/A	#N/A	#N/A	6	ENSG00000162688	AGL	protein_coding	amylo-alpha-1, 6-glucosidase, 4-alpha-glucanotransferase [Source:HGNC Symbol;Acc:HGNC:321]
NEIL1	#N/A	#N/A	#N/A	#N/A	#N/A	1.16005	#N/A	#N/A	#N/A	1.654	0.901691	#N/A	2.22849	#N/A	#N/A	#N/A	#N/A	#N/A	#N/A	0.348887	#N/A	#N/A	#N/A	#N/A	#N/A	1.62421	#N/A	6	ENSG00000140398	NEIL1	protein_coding	nei like DNA glycosylase 1 [Source:HGNC Symbol;Acc:HGNC:18448]
LSS#160285	#N/A	#N/A	#N/A	#N/A	#N/A	0.921647	#N/A	#N/A	1.30441	0.74777	0.850487	#N/A	1.44679	#N/A	#N/A	#N/A	#N/A	#N/A	#N/A	4.02491	#N/A	#N/A	#N/A	#N/A	#N/A	#N/A	#N/A	6	ENSG00000160285	LSS	protein_coding	lanosterol synthase [Source:HGNC Symbol;Acc:HGNC:6708]
MSL2	#N/A	#N/A	#N/A	#N/A	#N/A	0.559933	0.82528	0.564172	0.797009	#N/A	#N/A	#N/A	0.487467	#N/A	#N/A	#N/A	#N/A	#N/A	#N/A	6.62367	#N/A	#N/A	#N/A	#N/A	#N/A	#N/A	#N/A	6	ENSG00000174579	MSL2	protein_coding	MSL complex subunit 2 [Source:HGNC Symbol;Acc:HGNC:25544]
FAM172A	#N/A	#N/A	#N/A	#N/A	#N/A	0.398219	0.624859	#N/A	#N/A	#N/A	0.451046	#N/A	0.585413	#N/A	#N/A	#N/A	#N/A	#N/A	1.02428	6.30362	#N/A	#N/A	#N/A	#N/A	#N/A	#N/A	#N/A	6	ENSG00000113391	FAM172A	protein_coding	family with sequence similarity 172 member A [Source:HGNC Symbol;Acc:HGNC:25365]
#249679	#N/A	#N/A	#N/A	#N/A	#N/A	0.162252	#N/A	#N/A	#N/A	#N/A	#N/A	#N/A	0.214579	#N/A	#N/A	0.123824	#N/A	#N/A	#N/A	#N/A	#N/A	0.0912173	0.313127	0.320319	#N/A	#N/A	#N/A	6	ENSG00000249679		lncRNA	novel transcript, antisense to CCDC110
CXorf65	#N/A	#N/A	#N/A	#N/A	#N/A	1.84332	#N/A	0.106031	0.114078	2.82439	#N/A	#N/A	2.7224	#N/A	#N/A	#N/A	#N/A	#N/A	#N/A	0.192766	#N/A	#N/A	#N/A	#N/A	#N/A	#N/A	#N/A	6	ENSG00000204165	CXorf65	protein_coding	chromosome X open reading frame 65 [Source:HGNC Symbol;Acc:HGNC:33713]
#258603	#N/A	#N/A	#N/A	#N/A	#N/A	1.4373	0.131907	#N/A	0.0976328	1.30022	#N/A	#N/A	2.33573	#N/A	#N/A	#N/A	#N/A	#N/A	#N/A	0.188537	#N/A	#N/A	#N/A	#N/A	#N/A	#N/A	#N/A	6	ENSG00000258603		lncRNA	novel transcript, antisense to ACOT6
LINC02161	#N/A	#N/A	#N/A	#N/A	#N/A	0.134449	#N/A	#N/A	#N/A	0.102448	#N/A	#N/A	0.191772	#N/A	#N/A	#N/A	#N/A	#N/A	#N/A	#N/A	0.465035	#N/A	0.237196	0.308302	#N/A	#N/A	#N/A	6	ENSG00000250437	LINC02161	lncRNA	long intergenic non-protein coding RNA 2161 [Source:HGNC Symbol;Acc:HGNC:53022]
CDKL1	#N/A	#N/A	#N/A	#N/A	#N/A	0.833493	#N/A	1.35552	#N/A	1.05606	#N/A	#N/A	1.51978	#N/A	#N/A	#N/A	#N/A	#N/A	0.952466	1.72021	#N/A	#N/A	#N/A	#N/A	#N/A	#N/A	#N/A	6	ENSG00000100490	CDKL1	protein_coding	cyclin dependent kinase like 1 [Source:HGNC Symbol;Acc:HGNC:1781]
HCG18#231074	#N/A	#N/A	#N/A	#N/A	#N/A	0.707431	0.878269	#N/A	1.26517	0.778027	#N/A	#N/A	0.916653	#N/A	#N/A	#N/A	#N/A	#N/A	#N/A	4.22497	#N/A	#N/A	#N/A	#N/A	#N/A	#N/A	#N/A	6	ENSG00000231074	HCG18	lncRNA	HLA complex group 18 [Source:HGNC Symbol;Acc:HGNC:31337]
RPGRIP1L	#N/A	#N/A	#N/A	#N/A	#N/A	1.31794	0.136531	#N/A	0.097917	1.51461	#N/A	#N/A	2.13841	#N/A	#N/A	#N/A	#N/A	#N/A	#N/A	0.189108	#N/A	#N/A	#N/A	#N/A	#N/A	#N/A	#N/A	6	ENSG00000103494	RPGRIP1L	protein_coding	RPGRIP1 like [Source:HGNC Symbol;Acc:HGNC:29168]
PRMT7	#N/A	#N/A	#N/A	#N/A	#N/A	0.69475	#N/A	#N/A	#N/A	0.761089	0.705441	#N/A	1.18463	#N/A	#N/A	#N/A	#N/A	#N/A	1.07886	6.34421	#N/A	#N/A	#N/A	#N/A	#N/A	#N/A	#N/A	6	ENSG00000132600	PRMT7	protein_coding	protein arginine methyltransferase 7 [Source:HGNC Symbol;Acc:HGNC:25557]
PEX3	#N/A	#N/A	#N/A	#N/A	#N/A	1.15215	1.4168	1.11319	1.26636	#N/A	#N/A	#N/A	0.907177	#N/A	#N/A	#N/A	#N/A	#N/A	#N/A	5.09646	#N/A	#N/A	#N/A	#N/A	#N/A	#N/A	#N/A	6	ENSG00000034693	PEX3	protein_coding	peroxisomal biogenesis factor 3 [Source:HGNC Symbol;Acc:HGNC:8858]
ANKRD31	#N/A	#N/A	#N/A	#N/A	#N/A	0.321832	#N/A	#N/A	#N/A	0.17027	0.0575447	#N/A	0.421275	#N/A	#N/A	0.921553	#N/A	#N/A	0.0868911	#N/A	#N/A	#N/A	#N/A	#N/A	#N/A	#N/A	#N/A	6	ENSG00000145700	ANKRD31	protein_coding	ankyrin repeat domain 31 [Source:HGNC Symbol;Acc:HGNC:26853]
LINC01036	#N/A	#N/A	#N/A	#N/A	#N/A	1.53693	#N/A	0.22741	0.0812744	1.12998	#N/A	#N/A	1.97167	#N/A	#N/A	#N/A	#N/A	#N/A	#N/A	0.301574	#N/A	#N/A	#N/A	#N/A	#N/A	#N/A	#N/A	6	ENSG00000230426	LINC01036	lncRNA	long intergenic non-protein coding RNA 1036 [Source:HGNC Symbol;Acc:HGNC:49024]
SLC39A10	#N/A	#N/A	#N/A	#N/A	#N/A	0.667684	1.1215	#N/A	#N/A	0.979136	#N/A	#N/A	0.720353	#N/A	#N/A	#N/A	#N/A	#N/A	1.44777	5.14198	#N/A	#N/A	#N/A	#N/A	#N/A	#N/A	#N/A	6	ENSG00000196950	SLC39A10	protein_coding	solute carrier family 39 member 10 [Source:HGNC Symbol;Acc:HGNC:20861]
PRKDC	#N/A	#N/A	#N/A	#N/A	#N/A	0.422976	0.556404	0.696438	0.922606	0.326542	#N/A	#N/A	#N/A	#N/A	#N/A	#N/A	#N/A	#N/A	#N/A	6.30242	#N/A	#N/A	#N/A	#N/A	#N/A	#N/A	#N/A	6	ENSG00000253729	PRKDC	protein_coding	protein kinase, DNA-activated, catalytic subunit [Source:HGNC Symbol;Acc:HGNC:9413]
MREG	#N/A	#N/A	#N/A	#N/A	#N/A	1.12789	#N/A	0.43167	0.39864	1.74418	1.61564	#N/A	2.37482	#N/A	#N/A	#N/A	#N/A	#N/A	#N/A	#N/A	#N/A	#N/A	#N/A	#N/A	#N/A	#N/A	#N/A	6	ENSG00000118242	MREG	protein_coding	melanoregulin [Source:HGNC Symbol;Acc:HGNC:25478]
ZNF10	#N/A	#N/A	#N/A	#N/A	#N/A	0.897197	#N/A	0.881613	2.3971	1.25594	#N/A	#N/A	0.703075	#N/A	#N/A	#N/A	#N/A	#N/A	#N/A	3.89697	#N/A	#N/A	#N/A	#N/A	#N/A	#N/A	#N/A	6	ENSG00000256223	ZNF10	protein_coding	zinc finger protein 10 [Source:HGNC Symbol;Acc:HGNC:12879]
ASB3	#N/A	#N/A	#N/A	#N/A	#N/A	0.505321	0.571011	#N/A	0.858066	0.368292	#N/A	#N/A	0.913111	#N/A	#N/A	#N/A	#N/A	#N/A	#N/A	6.44927	#N/A	#N/A	#N/A	#N/A	#N/A	#N/A	#N/A	6	ENSG00000115239	ASB3	protein_coding	ankyrin repeat and SOCS box containing 3 [Source:HGNC Symbol;Acc:HGNC:16013]
CCDC92#119242	#N/A	#N/A	#N/A	#N/A	#N/A	0.780961	1.00835	#N/A	#N/A	1.63523	0.823615	#N/A	1.15506	#N/A	#N/A	#N/A	#N/A	#N/A	1.23829	#N/A	#N/A	#N/A	#N/A	#N/A	#N/A	#N/A	#N/A	6	ENSG00000119242	CCDC92	protein_coding	coiled-coil domain containing 92 [Source:HGNC Symbol;Acc:HGNC:29563]
#286068	#N/A	#N/A	#N/A	#N/A	#N/A	0.113872	#N/A	#N/A	#N/A	0.0886895	#N/A	#N/A	#N/A	#N/A	#N/A	#N/A	#N/A	#N/A	#N/A	#N/A	0.299891	0.0703284	#N/A	0.0961183	0.130821	#N/A	#N/A	6	ENSG00000286068		lncRNA	novel transcript, antisense to NCKAP5
FBF1	#N/A	#N/A	#N/A	#N/A	#N/A	1.11049	1.72035	#N/A	#N/A	0.86544	0.937464	#N/A	1.12279	#N/A	#N/A	#N/A	#N/A	#N/A	#N/A	0.599856	#N/A	#N/A	#N/A	#N/A	#N/A	#N/A	#N/A	6	ENSG00000188878	FBF1	protein_coding	Fas binding factor 1 [Source:HGNC Symbol;Acc:HGNC:24674]
ZNF335	#N/A	#N/A	#N/A	#N/A	#N/A	0.616341	#N/A	0.837381	1.09035	#N/A	0.824026	#N/A	1.00263	#N/A	#N/A	#N/A	#N/A	#N/A	#N/A	4.0025	#N/A	#N/A	#N/A	#N/A	#N/A	#N/A	#N/A	6	ENSG00000198026	ZNF335	protein_coding	zinc finger protein 335 [Source:HGNC Symbol;Acc:HGNC:15807]
MIR600HG	#N/A	#N/A	#N/A	#N/A	#N/A	0.2802	#N/A	#N/A	#N/A	0.101521	#N/A	#N/A	0.206934	#N/A	#N/A	0.177683	#N/A	#N/A	#N/A	#N/A	#N/A	#N/A	0.348015	0.634541	#N/A	#N/A	#N/A	6	ENSG00000236901	MIR600HG	lncRNA	MIR600 host gene [Source:HGNC Symbol;Acc:HGNC:23642]
TP53I13	#N/A	#N/A	#N/A	#N/A	#N/A	0.85542	1.2016	1.15894	#N/A	1.13226	#N/A	#N/A	0.645502	#N/A	#N/A	#N/A	#N/A	#N/A	#N/A	5.56644	#N/A	#N/A	#N/A	#N/A	#N/A	#N/A	#N/A	6	ENSG00000167543	TP53I13	protein_coding	tumor protein p53 inducible protein 13 [Source:HGNC Symbol;Acc:HGNC:25102]
GRIK2	#N/A	#N/A	#N/A	#N/A	#N/A	2.07406	#N/A	#N/A	#N/A	#N/A	#N/A	0.0856792	0.855147	#N/A	#N/A	#N/A	#N/A	#N/A	#N/A	#N/A	#N/A	#N/A	1.33184	1.24209	0.468893	#N/A	#N/A	6	ENSG00000164418	GRIK2	protein_coding	glutamate ionotropic receptor kainate type subunit 2 [Source:HGNC Symbol;Acc:HGNC:4580]
TRIM59	#N/A	#N/A	#N/A	#N/A	#N/A	1.25727	#N/A	1.37405	0.981637	1.52016	#N/A	#N/A	1.15986	#N/A	#N/A	#N/A	#N/A	#N/A	#N/A	1.32919	#N/A	#N/A	#N/A	#N/A	#N/A	#N/A	#N/A	6	ENSG00000213186	TRIM59	protein_coding	tripartite motif containing 59 [Source:HGNC Symbol;Acc:HGNC:30834]
PHC1	#N/A	#N/A	#N/A	#N/A	#N/A	1.13061	1.83617	1.22147	#N/A	#N/A	#N/A	#N/A	1.06836	#N/A	#N/A	#N/A	#N/A	#N/A	2.02796	3.92671	#N/A	#N/A	#N/A	#N/A	#N/A	#N/A	#N/A	6	ENSG00000111752	PHC1	protein_coding	polyhomeotic homolog 1 [Source:HGNC Symbol;Acc:HGNC:3182]
DNAAF10	#N/A	#N/A	#N/A	#N/A	#N/A	1.11661	1.68455	#N/A	2.40789	1.31296	#N/A	#N/A	0.79475	#N/A	#N/A	#N/A	#N/A	#N/A	#N/A	4.92395	#N/A	#N/A	#N/A	#N/A	#N/A	#N/A	#N/A	6	ENSG00000243667	DNAAF10	protein_coding	dynein axonemal assembly factor 10 [Source:HGNC Symbol;Acc:HGNC:25176]
AGPAT5#155189	#N/A	#N/A	#N/A	#N/A	#N/A	0.705746	0.891391	#N/A	#N/A	#N/A	#N/A	#N/A	#N/A	#N/A	#N/A	0.831767	#N/A	#N/A	#N/A	4.6797	#N/A	#N/A	0.870624	#N/A	0.653707	#N/A	#N/A	6	ENSG00000155189	AGPAT5	protein_coding	1-acylglycerol-3-phosphate O-acyltransferase 5 [Source:HGNC Symbol;Acc:HGNC:20886]
LINC01013	#N/A	#N/A	#N/A	#N/A	#N/A	0.109726	#N/A	#N/A	#N/A	#N/A	#N/A	#N/A	0.139735	#N/A	#N/A	0.067287	#N/A	#N/A	#N/A	#N/A	0.146148	#N/A	0.127379	0.142749	#N/A	#N/A	#N/A	6	ENSG00000228495	LINC01013	lncRNA	long intergenic non-protein coding RNA 1013 [Source:HGNC Symbol;Acc:HGNC:48987]
UBE2G1	#N/A	#N/A	#N/A	#N/A	#N/A	0.393456	0.568633	#N/A	1.14794	#N/A	0.409531	#N/A	0.433043	#N/A	#N/A	#N/A	#N/A	#N/A	#N/A	7.11339	#N/A	#N/A	#N/A	#N/A	#N/A	#N/A	#N/A	6	ENSG00000132388	UBE2G1	protein_coding	ubiquitin conjugating enzyme E2 G1 [Source:HGNC Symbol;Acc:HGNC:12482]
ANKZF1	#N/A	#N/A	#N/A	#N/A	#N/A	0.675573	#N/A	1.14363	#N/A	1.08212	#N/A	#N/A	0.791308	#N/A	#N/A	#N/A	0.919178	#N/A	#N/A	4.40273	#N/A	#N/A	#N/A	#N/A	#N/A	#N/A	#N/A	6	ENSG00000163516	ANKZF1	protein_coding	ankyrin repeat and zinc finger peptidyl tRNA hydrolase 1 [Source:HGNC Symbol;Acc:HGNC:25527]
HRG-AS1	#N/A	#N/A	#N/A	#N/A	#N/A	1.12832	0.295167	#N/A	0.157559	1.03642	#N/A	#N/A	2.81712	#N/A	#N/A	#N/A	#N/A	#N/A	#N/A	0.227937	#N/A	#N/A	#N/A	#N/A	#N/A	#N/A	#N/A	6	ENSG00000197099	HRG-AS1	lncRNA	HRG and FETUB antisense RNA 1 [Source:HGNC Symbol;Acc:HGNC:55915]
TRPV2	#N/A	#N/A	#N/A	#N/A	#N/A	0.5746	1.08226	1.04422	#N/A	0.493473	#N/A	#N/A	#N/A	#N/A	#N/A	#N/A	#N/A	#N/A	0.884261	6.67999	#N/A	#N/A	#N/A	#N/A	#N/A	#N/A	#N/A	6	ENSG00000187688	TRPV2	protein_coding	transient receptor potential cation channel subfamily V member 2 [Source:HGNC Symbol;Acc:HGNC:18082]
AKT2	#N/A	#N/A	#N/A	#N/A	#N/A	0.592089	1.10274	#N/A	#N/A	0.576569	0.742024	#N/A	#N/A	#N/A	#N/A	#N/A	#N/A	#N/A	0.730258	3.81624	#N/A	#N/A	#N/A	#N/A	#N/A	#N/A	#N/A	6	ENSG00000105221	AKT2	protein_coding	AKT serine/threonine kinase 2 [Source:HGNC Symbol;Acc:HGNC:392]
EIF4E	#N/A	#N/A	#N/A	#N/A	#N/A	0.503697	0.762075	0.901205	1.3781	#N/A	#N/A	#N/A	0.478773	#N/A	#N/A	#N/A	#N/A	#N/A	#N/A	5.15155	#N/A	#N/A	#N/A	#N/A	#N/A	#N/A	#N/A	6	ENSG00000151247	EIF4E	protein_coding	eukaryotic translation initiation factor 4E [Source:HGNC Symbol;Acc:HGNC:3287]
OGFOD1	#N/A	#N/A	#N/A	#N/A	#N/A	1.01521	2.57065	1.14022	1.20939	0.889541	#N/A	#N/A	#N/A	#N/A	#N/A	#N/A	#N/A	#N/A	#N/A	5.17204	#N/A	#N/A	#N/A	#N/A	#N/A	#N/A	#N/A	6	ENSG00000087263	OGFOD1	protein_coding	2-oxoglutarate and iron dependent oxygenase domain containing 1 [Source:HGNC Symbol;Acc:HGNC:25585]
ZNF43#198521	#N/A	#N/A	#N/A	#N/A	#N/A	0.727193	0.940338	#N/A	1.20583	#N/A	#N/A	#N/A	1.04616	#N/A	#N/A	#N/A	#N/A	#N/A	0.826826	5.4169	#N/A	#N/A	#N/A	#N/A	#N/A	#N/A	#N/A	6	ENSG00000198521	ZNF43	protein_coding	zinc finger protein 43 [Source:HGNC Symbol;Acc:HGNC:13109]
#253270	#N/A	#N/A	#N/A	#N/A	#N/A	0.94056	#N/A	#N/A	#N/A	0.598485	0.114412	#N/A	2.04927	#N/A	#N/A	#N/A	#N/A	#N/A	#N/A	#N/A	#N/A	#N/A	#N/A	#N/A	0.405318	0.0715859	#N/A	6	ENSG00000253270		lncRNA	novel transcript
ZNF573	#N/A	#N/A	#N/A	#N/A	#N/A	0.880486	#N/A	#N/A	#N/A	0.803461	0.700481	#N/A	1.09233	#N/A	#N/A	#N/A	#N/A	#N/A	1.65985	3.36508	#N/A	#N/A	#N/A	#N/A	#N/A	#N/A	#N/A	6	ENSG00000189144	ZNF573	protein_coding	zinc finger protein 573 [Source:HGNC Symbol;Acc:HGNC:26420]
HP1BP3	#N/A	#N/A	#N/A	#N/A	#N/A	0.368153	0.656417	#N/A	0.576531	#N/A	0.433172	#N/A	#N/A	#N/A	#N/A	#N/A	#N/A	#N/A	0.458227	5.97816	#N/A	#N/A	#N/A	#N/A	#N/A	#N/A	#N/A	6	ENSG00000127483	HP1BP3	protein_coding	heterochromatin protein 1 binding protein 3 [Source:HGNC Symbol;Acc:HGNC:24973]
S1PR4	#N/A	#N/A	#N/A	#N/A	#N/A	2.50898	2.66642	3.31163	1.65276	#N/A	#N/A	#N/A	#N/A	#N/A	#N/A	#N/A	#N/A	1.39402	#N/A	4.7667	#N/A	#N/A	#N/A	#N/A	#N/A	#N/A	#N/A	6	ENSG00000125910	S1PR4	protein_coding	sphingosine-1-phosphate receptor 4 [Source:HGNC Symbol;Acc:HGNC:3170]
#229321	#N/A	#N/A	#N/A	#N/A	#N/A	1.16566	#N/A	#N/A	0.320964	2.14105	#N/A	#N/A	1.68838	#N/A	#N/A	#N/A	#N/A	#N/A	#N/A	0.507796	#N/A	#N/A	#N/A	#N/A	1.15984	#N/A	#N/A	6	ENSG00000229321		lncRNA	novel transcript
RGPD2	#N/A	#N/A	#N/A	#N/A	#N/A	0.98553	#N/A	#N/A	#N/A	1.81987	#N/A	0.901417	1.93755	#N/A	#N/A	0.661472	#N/A	#N/A	#N/A	0.415789	#N/A	#N/A	#N/A	#N/A	#N/A	#N/A	#N/A	6	ENSG00000185304	RGPD2	protein_coding	RANBP2 like and GRIP domain containing 2 [Source:HGNC Symbol;Acc:HGNC:32415]
ACOT13	#N/A	#N/A	#N/A	#N/A	#N/A	1.0113	#N/A	0.914294	1.49618	#N/A	#N/A	#N/A	0.899825	#N/A	#N/A	#N/A	1.03048	#N/A	#N/A	2.9452	#N/A	#N/A	#N/A	#N/A	#N/A	#N/A	#N/A	6	ENSG00000112304	ACOT13	protein_coding	acyl-CoA thioesterase 13 [Source:HGNC Symbol;Acc:HGNC:20999]
CSKMT	#N/A	#N/A	#N/A	#N/A	#N/A	0.994658	1.29484	#N/A	2.20492	0.712577	#N/A	#N/A	0.785312	#N/A	#N/A	#N/A	#N/A	#N/A	#N/A	6.10218	#N/A	#N/A	#N/A	#N/A	#N/A	#N/A	#N/A	6	ENSG00000214756	CSKMT	protein_coding	citrate synthase lysine methyltransferase [Source:HGNC Symbol;Acc:HGNC:33113]
CRACR2A	#N/A	#N/A	#N/A	#N/A	#N/A	0.485325	0.778768	#N/A	#N/A	0.981412	0.587059	#N/A	1.02323	#N/A	#N/A	#N/A	#N/A	#N/A	#N/A	4.06154	#N/A	#N/A	#N/A	#N/A	#N/A	#N/A	#N/A	6	ENSG00000130038	CRACR2A	protein_coding	calcium release activated channel regulator 2A [Source:HGNC Symbol;Acc:HGNC:28657]
ZNF563	#N/A	#N/A	#N/A	#N/A	#N/A	1.31254	0.0811986	#N/A	#N/A	1.0463	#N/A	#N/A	1.15506	#N/A	#N/A	#N/A	#N/A	#N/A	0.244158	0.160038	#N/A	#N/A	#N/A	#N/A	#N/A	#N/A	#N/A	6	ENSG00000188868	ZNF563	protein_coding	zinc finger protein 563 [Source:HGNC Symbol;Acc:HGNC:30498]
BBS4	#N/A	#N/A	#N/A	#N/A	#N/A	0.690155	#N/A	#N/A	1.35814	#N/A	0.831581	#N/A	0.817586	#N/A	#N/A	#N/A	#N/A	#N/A	0.890728	5.1325	#N/A	#N/A	#N/A	#N/A	#N/A	#N/A	#N/A	6	ENSG00000140463	BBS4	protein_coding	Bardet-Biedl syndrome 4 [Source:HGNC Symbol;Acc:HGNC:969]
NUDT10	#N/A	#N/A	#N/A	#N/A	#N/A	0.359099	#N/A	#N/A	#N/A	0.117706	#N/A	#N/A	0.199668	#N/A	#N/A	#N/A	#N/A	#N/A	#N/A	0.0860029	#N/A	#N/A	1.26046	#N/A	0.177952	#N/A	#N/A	6	ENSG00000122824	NUDT10	protein_coding	nudix hydrolase 10 [Source:HGNC Symbol;Acc:HGNC:17621]
REXO4#148300	#N/A	#N/A	#N/A	#N/A	#N/A	0.71844	1.08999	#N/A	#N/A	0.667976	0.733298	#N/A	#N/A	#N/A	#N/A	#N/A	#N/A	0.831417	#N/A	3.29829	#N/A	#N/A	#N/A	#N/A	#N/A	#N/A	#N/A	6	ENSG00000148300	REXO4	protein_coding	REX4 homolog, 3'-5' exonuclease [Source:HGNC Symbol;Acc:HGNC:12820]
TNFRSF17	#N/A	#N/A	#N/A	#N/A	#N/A	0.122736	#N/A	#N/A	#N/A	0.107787	#N/A	#N/A	0.185461	#N/A	#N/A	#N/A	#N/A	#N/A	#N/A	#N/A	0.161721	#N/A	0.148092	0.17452	#N/A	#N/A	#N/A	6	ENSG00000048462	TNFRSF17	protein_coding	TNF receptor superfamily member 17 [Source:HGNC Symbol;Acc:HGNC:11913]
AMMECR1	#N/A	#N/A	#N/A	#N/A	#N/A	0.516645	#N/A	0.784706	#N/A	0.645657	0.658759	#N/A	1.03856	#N/A	#N/A	#N/A	#N/A	#N/A	#N/A	5.43824	#N/A	#N/A	#N/A	#N/A	#N/A	#N/A	#N/A	6	ENSG00000101935	AMMECR1	protein_coding	AMMECR nuclear protein 1 [Source:HGNC Symbol;Acc:HGNC:467]
NARS2	#N/A	#N/A	#N/A	#N/A	#N/A	0.476943	0.719443	#N/A	1.65367	0.509581	#N/A	#N/A	0.6621	#N/A	#N/A	#N/A	#N/A	#N/A	#N/A	7.76687	#N/A	#N/A	#N/A	#N/A	#N/A	#N/A	#N/A	6	ENSG00000137513	NARS2	protein_coding	asparaginyl-tRNA synthetase 2, mitochondrial [Source:HGNC Symbol;Acc:HGNC:26274]
HERC2#128731	#N/A	#N/A	#N/A	#N/A	#N/A	0.643331	0.746058	#N/A	1.45055	0.785642	#N/A	#N/A	0.770904	#N/A	#N/A	#N/A	#N/A	#N/A	#N/A	3.73145	#N/A	#N/A	#N/A	#N/A	#N/A	#N/A	#N/A	6	ENSG00000128731	HERC2	protein_coding	HECT and RLD domain containing E3 ubiquitin protein ligase 2 [Source:HGNC Symbol;Acc:HGNC:4868]
TNS2-AS1	#N/A	#N/A	#N/A	#N/A	#N/A	0.614449	#N/A	#N/A	0.994398	#N/A	#N/A	#N/A	1.66632	#N/A	#N/A	#N/A	#N/A	#N/A	#N/A	5.00193	#N/A	#N/A	#N/A	#N/A	0.740129	0.677636	#N/A	6	ENSG00000257337	TNS2-AS1	lncRNA	TNS2 antisense RNA 1 [Source:HGNC Symbol;Acc:HGNC:27464]
#249526	#N/A	#N/A	#N/A	#N/A	#N/A	0.763874	#N/A	0.0432771	#N/A	0.535601	0.1824	#N/A	1.11546	#N/A	#N/A	#N/A	#N/A	#N/A	#N/A	#N/A	#N/A	0.456258	#N/A	#N/A	#N/A	#N/A	#N/A	6	ENSG00000249526		lncRNA	novel transcript
DMD	#N/A	#N/A	#N/A	#N/A	#N/A	1.02272	#N/A	#N/A	#N/A	#N/A	#N/A	#N/A	0.831639	#N/A	#N/A	#N/A	#N/A	#N/A	#N/A	0.147791	0.933446	#N/A	1.00075	#N/A	1.12737	#N/A	#N/A	6	ENSG00000198947	DMD	protein_coding	dystrophin [Source:HGNC Symbol;Acc:HGNC:2928]
TTC36-AS1	#N/A	#N/A	#N/A	#N/A	#N/A	0.898546	#N/A	1.6714	#N/A	0.928469	0.964715	#N/A	2.69967	#N/A	#N/A	#N/A	#N/A	#N/A	#N/A	3.19108	#N/A	#N/A	#N/A	#N/A	#N/A	#N/A	#N/A	6	ENSG00000255435	TTC36-AS1	lncRNA	TTC36 and KMT2A antisense RNA 1 [Source:HGNC Symbol;Acc:HGNC:55495]
LRCH3	#N/A	#N/A	#N/A	#N/A	#N/A	0.351335	0.548998	#N/A	0.793032	#N/A	0.492524	#N/A	0.613964	#N/A	#N/A	#N/A	#N/A	#N/A	#N/A	6.20284	#N/A	#N/A	#N/A	#N/A	#N/A	#N/A	#N/A	6	ENSG00000186001	LRCH3	protein_coding	leucine rich repeats and calponin homology domain containing 3 [Source:HGNC Symbol;Acc:HGNC:28637]
MBD5	#N/A	#N/A	#N/A	#N/A	#N/A	0.353219	0.844289	0.461818	0.544767	#N/A	#N/A	#N/A	0.622768	#N/A	#N/A	#N/A	#N/A	#N/A	#N/A	8.48507	#N/A	#N/A	#N/A	#N/A	#N/A	#N/A	#N/A	6	ENSG00000204406	MBD5	protein_coding	methyl-CpG binding domain protein 5 [Source:HGNC Symbol;Acc:HGNC:20444]
DDX46	#N/A	#N/A	#N/A	#N/A	#N/A	0.323445	0.771627	0.737442	0.668702	#N/A	#N/A	#N/A	#N/A	#N/A	#N/A	#N/A	#N/A	#N/A	0.558368	9.35443	#N/A	#N/A	#N/A	#N/A	#N/A	#N/A	#N/A	6	ENSG00000145833	DDX46	protein_coding	DEAD-box helicase 46 [Source:HGNC Symbol;Acc:HGNC:18681]
#279833	#N/A	#N/A	#N/A	#N/A	#N/A	0.932231	#N/A	2.5519	#N/A	#N/A	1.53285	#N/A	1.66157	#N/A	#N/A	#N/A	#N/A	#N/A	#N/A	3.99105	#N/A	#N/A	#N/A	#N/A	#N/A	1.09681	#N/A	6	ENSG00000279833		lncRNA	novel transcript, antisense to CBX7
SDHA	#N/A	#N/A	#N/A	#N/A	#N/A	0.440775	0.907375	0.929156	#N/A	0.636484	#N/A	#N/A	0.423365	#N/A	#N/A	#N/A	#N/A	#N/A	#N/A	3.11385	#N/A	#N/A	#N/A	#N/A	#N/A	#N/A	#N/A	6	ENSG00000073578	SDHA	protein_coding	succinate dehydrogenase complex flavoprotein subunit A [Source:HGNC Symbol;Acc:HGNC:10680]
PTPN22	#N/A	#N/A	#N/A	#N/A	#N/A	0.50096	#N/A	#N/A	1.3137	2.59312	#N/A	#N/A	1.29283	#N/A	#N/A	#N/A	#N/A	#N/A	#N/A	3.95999	#N/A	#N/A	#N/A	#N/A	#N/A	#N/A	1.26465	6	ENSG00000134242	PTPN22	protein_coding	protein tyrosine phosphatase non-receptor type 22 [Source:HGNC Symbol;Acc:HGNC:9652]
PRDM4-AS1	#N/A	#N/A	#N/A	#N/A	#N/A	1.05894	#N/A	#N/A	0.543942	#N/A	#N/A	#N/A	2.29792	#N/A	#N/A	#N/A	#N/A	#N/A	#N/A	0.739389	#N/A	#N/A	#N/A	0.719469	0.972631	#N/A	#N/A	6	ENSG00000258136	PRDM4-AS1	lncRNA	PRDM4 antisense RNA 1 [Source:HGNC Symbol;Acc:HGNC:56186]
LRRC69	#N/A	#N/A	#N/A	#N/A	#N/A	0.561465	1.58272	#N/A	#N/A	0.705139	#N/A	#N/A	0.531778	#N/A	#N/A	#N/A	#N/A	#N/A	#N/A	6.09639	#N/A	#N/A	#N/A	#N/A	0.596776	#N/A	#N/A	6	ENSG00000214954	LRRC69	protein_coding	leucine rich repeat containing 69 [Source:HGNC Symbol;Acc:HGNC:34303]
ERMP1	#N/A	#N/A	#N/A	#N/A	#N/A	0.690034	1.49922	#N/A	1.7809	0.790739	#N/A	#N/A	1.27026	#N/A	#N/A	#N/A	#N/A	#N/A	#N/A	3.84585	#N/A	#N/A	#N/A	#N/A	#N/A	#N/A	#N/A	6	ENSG00000099219	ERMP1	protein_coding	endoplasmic reticulum metallopeptidase 1 [Source:HGNC Symbol;Acc:HGNC:23703]
STK4	#N/A	#N/A	#N/A	#N/A	#N/A	0.293048	#N/A	#N/A	0.641828	0.507873	#N/A	#N/A	0.497857	#N/A	#N/A	#N/A	#N/A	0.582969	#N/A	5.82442	#N/A	#N/A	#N/A	#N/A	#N/A	#N/A	#N/A	6	ENSG00000101109	STK4	protein_coding	serine/threonine kinase 4 [Source:HGNC Symbol;Acc:HGNC:11408]
MT-ND6	#N/A	#N/A	#N/A	#N/A	#N/A	0.446784	#N/A	0.692124	0.824261	#N/A	#N/A	#N/A	0.920491	#N/A	#N/A	#N/A	#N/A	1.04996	#N/A	5.73776	#N/A	#N/A	#N/A	#N/A	#N/A	#N/A	#N/A	6	ENSG00000198695	MT-ND6	protein_coding	mitochondrially encoded NADH:ubiquinone oxidoreductase core subunit 6 [Source:HGNC Symbol;Acc:HGNC:7462]
FBXL13	#N/A	#N/A	#N/A	#N/A	#N/A	0.799074	#N/A	#N/A	2.66453	0.843969	#N/A	#N/A	1.68013	#N/A	#N/A	#N/A	#N/A	#N/A	#N/A	3.22887	#N/A	#N/A	#N/A	#N/A	0.789276	#N/A	#N/A	6	ENSG00000161040	FBXL13	protein_coding	F-box and leucine rich repeat protein 13 [Source:HGNC Symbol;Acc:HGNC:21658]
ZBTB4#174282	#N/A	#N/A	#N/A	#N/A	#N/A	0.517493	0.884306	#N/A	1.04734	#N/A	0.972599	#N/A	#N/A	#N/A	#N/A	#N/A	#N/A	#N/A	1.71371	3.63457	#N/A	#N/A	#N/A	#N/A	#N/A	#N/A	#N/A	6	ENSG00000174282	ZBTB4	protein_coding	zinc finger and BTB domain containing 4 [Source:HGNC Symbol;Acc:HGNC:23847]
DROSHA	#N/A	#N/A	#N/A	#N/A	#N/A	0.495382	0.783383	0.899297	#N/A	0.659732	#N/A	#N/A	0.628085	#N/A	#N/A	#N/A	#N/A	#N/A	#N/A	7.74321	#N/A	#N/A	#N/A	#N/A	#N/A	#N/A	#N/A	6	ENSG00000113360	DROSHA	protein_coding	drosha ribonuclease III [Source:HGNC Symbol;Acc:HGNC:17904]
CFAP70	#N/A	#N/A	#N/A	#N/A	#N/A	1.06651	1.0601	#N/A	#N/A	1.88106	#N/A	#N/A	1.72976	#N/A	#N/A	#N/A	#N/A	#N/A	#N/A	2.59386	#N/A	#N/A	#N/A	#N/A	0.930803	#N/A	#N/A	6	ENSG00000156042	CFAP70	protein_coding	cilia and flagella associated protein 70 [Source:HGNC Symbol;Acc:HGNC:30726]
MARCHF6	#N/A	#N/A	#N/A	#N/A	#N/A	0.268747	0.487105	#N/A	0.696614	#N/A	0.29844	#N/A	0.479921	#N/A	#N/A	#N/A	#N/A	#N/A	#N/A	6.96816	#N/A	#N/A	#N/A	#N/A	#N/A	#N/A	#N/A	6	ENSG00000145495	MARCHF6	protein_coding	membrane associated ring-CH-type finger 6 [Source:HGNC Symbol;Acc:HGNC:30550]
AGMAT	#N/A	#N/A	#N/A	#N/A	#N/A	0.914648	#N/A	#N/A	0.209555	1.32438	#N/A	#N/A	1.99151	#N/A	#N/A	#N/A	#N/A	#N/A	#N/A	0.290016	#N/A	#N/A	#N/A	#N/A	0.904227	#N/A	#N/A	6	ENSG00000116771	AGMAT	protein_coding	agmatinase [Source:HGNC Symbol;Acc:HGNC:18407]
GRIK3	#N/A	#N/A	#N/A	#N/A	#N/A	0.0894292	#N/A	#N/A	#N/A	#N/A	#N/A	#N/A	0.148267	#N/A	#N/A	0.0693323	#N/A	#N/A	#N/A	#N/A	0.121112	#N/A	0.101566	0.143659	#N/A	#N/A	#N/A	6	ENSG00000163873	GRIK3	protein_coding	glutamate ionotropic receptor kainate type subunit 3 [Source:HGNC Symbol;Acc:HGNC:4581]
#287855	#N/A	#N/A	#N/A	#N/A	#N/A	0.938833	#N/A	#N/A	0.178812	0.860192	#N/A	#N/A	2.61424	#N/A	#N/A	#N/A	#N/A	#N/A	#N/A	0.347284	#N/A	#N/A	#N/A	#N/A	0.937976	#N/A	#N/A	6	ENSG00000287855		lncRNA	novel transcript, antisense to LMF1
SCAF8	#N/A	#N/A	#N/A	#N/A	#N/A	0.266532	#N/A	#N/A	#N/A	#N/A	0.361513	#N/A	0.459491	#N/A	#N/A	#N/A	#N/A	#N/A	0.582153	6.82986	#N/A	#N/A	#N/A	#N/A	0.428288	#N/A	#N/A	6	ENSG00000213079	SCAF8	protein_coding	SR-related CTD associated factor 8 [Source:HGNC Symbol;Acc:HGNC:20959]
EFCAB12	#N/A	#N/A	#N/A	#N/A	#N/A	1.05764	#N/A	#N/A	#N/A	2.4909	#N/A	#N/A	1.31825	#N/A	#N/A	0.966496	#N/A	#N/A	#N/A	0.190989	#N/A	#N/A	#N/A	1.30272	#N/A	#N/A	#N/A	6	ENSG00000172771	EFCAB12	protein_coding	EF-hand calcium binding domain 12 [Source:HGNC Symbol;Acc:HGNC:28061]
RGPD1	#N/A	#N/A	#N/A	#N/A	#N/A	1.07413	#N/A	#N/A	0.457842	1.06713	#N/A	#N/A	2.35718	#N/A	#N/A	#N/A	#N/A	#N/A	#N/A	0.491208	#N/A	#N/A	#N/A	#N/A	0.999106	#N/A	#N/A	6	ENSG00000187627	RGPD1	protein_coding	RANBP2 like and GRIP domain containing 1 [Source:HGNC Symbol;Acc:HGNC:32414]
HULC	#N/A	#N/A	#N/A	#N/A	#N/A	0.875189	#N/A	1.13255	#N/A	0.749201	#N/A	#N/A	1.04585	#N/A	#N/A	#N/A	#N/A	#N/A	#N/A	1.17218	#N/A	#N/A	#N/A	#N/A	1.6986	#N/A	#N/A	6	ENSG00000285219	HULC	lncRNA	hepatocellular carcinoma up-regulated long non-coding RNA [Source:HGNC Symbol;Acc:HGNC:34232]
DPH6-DT	#N/A	#N/A	#N/A	#N/A	#N/A	0.876726	#N/A	#N/A	#N/A	#N/A	1.00127	#N/A	#N/A	#N/A	#N/A	#N/A	#N/A	#N/A	#N/A	0.370089	#N/A	#N/A	0.972154	0.871428	1.05273	#N/A	#N/A	6	ENSG00000248079	DPH6-DT	lncRNA	DPH6 divergent transcript [Source:HGNC Symbol;Acc:HGNC:44147]
FANCA	#N/A	#N/A	#N/A	#N/A	#N/A	0.886371	#N/A	#N/A	#N/A	#N/A	0.803829	1.10707	0.994204	#N/A	#N/A	#N/A	#N/A	#N/A	#N/A	5.52774	0.807182	#N/A	#N/A	#N/A	#N/A	#N/A	#N/A	6	ENSG00000187741	FANCA	protein_coding	FA complementation group A [Source:HGNC Symbol;Acc:HGNC:3582]
TXLNG	#N/A	#N/A	#N/A	#N/A	#N/A	0.502762	#N/A	#N/A	#N/A	0.808465	#N/A	#N/A	0.61716	#N/A	#N/A	#N/A	#N/A	#N/A	0.754378	7.03192	#N/A	#N/A	#N/A	#N/A	#N/A	0.754377	#N/A	6	ENSG00000086712	TXLNG	protein_coding	taxilin gamma [Source:HGNC Symbol;Acc:HGNC:18578]
UBL7-DT#247240	#N/A	#N/A	#N/A	#N/A	#N/A	0.728058	#N/A	2.26864	0.926087	#N/A	0.774032	#N/A	0.730163	#N/A	#N/A	#N/A	#N/A	#N/A	#N/A	1.19414	#N/A	#N/A	#N/A	#N/A	#N/A	#N/A	#N/A	6	ENSG00000247240	UBL7-DT	lncRNA	UBL7 divergent transcript [Source:HGNC Symbol;Acc:HGNC:48614]
ENAH	#N/A	#N/A	#N/A	#N/A	#N/A	1.51408	#N/A	#N/A	#N/A	2.20911	0.132782	#N/A	2.17311	#N/A	#N/A	#N/A	#N/A	#N/A	#N/A	#N/A	#N/A	#N/A	1.71506	1.17687	#N/A	#N/A	#N/A	6	ENSG00000154380	ENAH	protein_coding	ENAH actin regulator [Source:HGNC Symbol;Acc:HGNC:18271]
ARL6IP5	#N/A	#N/A	#N/A	#N/A	#N/A	1.08715	1.62817	1.08314	#N/A	#N/A	#N/A	#N/A	#N/A	#N/A	#N/A	#N/A	#N/A	1.51913	0.96612	1.22713	#N/A	#N/A	#N/A	#N/A	#N/A	#N/A	#N/A	6	ENSG00000144746	ARL6IP5	protein_coding	ADP ribosylation factor like GTPase 6 interacting protein 5 [Source:HGNC Symbol;Acc:HGNC:16937]
RTL1	#N/A	#N/A	#N/A	#N/A	#N/A	0.0187461	#N/A	#N/A	#N/A	#N/A	#N/A	#N/A	0.0380299	#N/A	#N/A	0.0242305	#N/A	#N/A	#N/A	#N/A	0.0544687	#N/A	0.0471987	0.051916	#N/A	#N/A	#N/A	6	ENSG00000254656	RTL1	protein_coding	retrotransposon Gag like 1 [Source:HGNC Symbol;Acc:HGNC:14665]
DIRAS1	#N/A	#N/A	#N/A	#N/A	#N/A	0.101443	#N/A	#N/A	#N/A	#N/A	#N/A	#N/A	#N/A	#N/A	#N/A	0.0608266	#N/A	#N/A	#N/A	#N/A	0.128454	0.0679848	0.0961349	0.122113	#N/A	#N/A	#N/A	6	ENSG00000176490	DIRAS1	protein_coding	DIRAS family GTPase 1 [Source:HGNC Symbol;Acc:HGNC:19127]
MTCL1	#N/A	#N/A	#N/A	#N/A	#N/A	0.337061	#N/A	#N/A	#N/A	#N/A	#N/A	#N/A	0.168587	#N/A	#N/A	#N/A	#N/A	#N/A	#N/A	#N/A	1.21832	0.0612675	0.591234	0.762218	#N/A	#N/A	#N/A	6	ENSG00000168502	MTCL1	protein_coding	microtubule crosslinking factor 1 [Source:HGNC Symbol;Acc:HGNC:29121]
PHKG1	#N/A	#N/A	#N/A	#N/A	#N/A	0.897895	2.12804	#N/A	#N/A	0.863381	0.663303	#N/A	0.988795	#N/A	#N/A	#N/A	#N/A	#N/A	#N/A	7.28474	#N/A	#N/A	#N/A	#N/A	#N/A	#N/A	#N/A	6	ENSG00000164776	PHKG1	protein_coding	phosphorylase kinase catalytic subunit gamma 1 [Source:HGNC Symbol;Acc:HGNC:8930]
KIF11	#N/A	#N/A	#N/A	#N/A	#N/A	0.97892	#N/A	#N/A	#N/A	1.21493	#N/A	#N/A	1.02033	#N/A	#N/A	1.19705	#N/A	#N/A	#N/A	0.269741	0.982262	#N/A	#N/A	#N/A	#N/A	#N/A	#N/A	6	ENSG00000138160	KIF11	protein_coding	kinesin family member 11 [Source:HGNC Symbol;Acc:HGNC:6388]
HLA-C#204525	#N/A	#N/A	#N/A	#N/A	#N/A	#N/A	1.38168	1.28981	0.705097	#N/A	#N/A	#N/A	#N/A	#N/A	#N/A	#N/A	#N/A	2.20066	#N/A	1.38626	#N/A	#N/A	#N/A	#N/A	#N/A	#N/A	1.10521	6	ENSG00000204525	HLA-C	protein_coding	major histocompatibility complex, class I, C [Source:HGNC Symbol;Acc:HGNC:4933]
PPM1N	#N/A	#N/A	#N/A	#N/A	#N/A	#N/A	2.02304	#N/A	0.402821	#N/A	1.26826	#N/A	#N/A	#N/A	#N/A	#N/A	1.04125	#N/A	0.657472	0.767694	#N/A	#N/A	#N/A	#N/A	#N/A	#N/A	#N/A	6	ENSG00000213889	PPM1N	protein_coding	protein phosphatase, Mg2+/Mn2+ dependent 1N (putative) [Source:HGNC Symbol;Acc:HGNC:26845]
ZNF296	#N/A	#N/A	#N/A	#N/A	#N/A	#N/A	0.178465	#N/A	#N/A	#N/A	#N/A	#N/A	#N/A	#N/A	#N/A	#N/A	#N/A	#N/A	#N/A	0.195677	3.10781	4.44636	1.72043	#N/A	#N/A	0.32984	#N/A	6	ENSG00000170684	ZNF296	protein_coding	zinc finger protein 296 [Source:HGNC Symbol;Acc:HGNC:15981]
DENND2A	#N/A	#N/A	#N/A	#N/A	#N/A	#N/A	0.0876271	#N/A	#N/A	1.31516	0.766472	#N/A	2.54099	#N/A	#N/A	#N/A	#N/A	#N/A	#N/A	0.142736	#N/A	#N/A	#N/A	#N/A	2.9404	#N/A	#N/A	6	ENSG00000146966	DENND2A	protein_coding	DENN domain containing 2A [Source:HGNC Symbol;Acc:HGNC:22212]
INPP5F	#N/A	#N/A	#N/A	#N/A	#N/A	#N/A	0.868359	#N/A	#N/A	#N/A	#N/A	1.46147	#N/A	#N/A	#N/A	#N/A	#N/A	#N/A	#N/A	7.75277	#N/A	#N/A	0.713799	0.734908	#N/A	1.12371	#N/A	6	ENSG00000198825	INPP5F	protein_coding	inositol polyphosphate-5-phosphatase F [Source:HGNC Symbol;Acc:HGNC:17054]
SHLD1	#N/A	#N/A	#N/A	#N/A	#N/A	#N/A	0.791752	#N/A	1.47273	0.734884	0.660803	#N/A	0.855592	#N/A	#N/A	#N/A	#N/A	#N/A	#N/A	5.56432	#N/A	#N/A	#N/A	#N/A	#N/A	#N/A	#N/A	6	ENSG00000171984	SHLD1	protein_coding	shieldin complex subunit 1 [Source:HGNC Symbol;Acc:HGNC:26318]
#261118	#N/A	#N/A	#N/A	#N/A	#N/A	#N/A	0.248071	#N/A	#N/A	1.55865	#N/A	1.36419	1.92954	#N/A	#N/A	#N/A	#N/A	#N/A	#N/A	0.288179	#N/A	#N/A	#N/A	1.12183	#N/A	#N/A	#N/A	6	ENSG00000261118		lncRNA	novel transcript, antisense to SPG7
ASCC3	#N/A	#N/A	#N/A	#N/A	#N/A	#N/A	0.511129	0.634083	0.607614	#N/A	#N/A	#N/A	0.374161	#N/A	#N/A	#N/A	#N/A	#N/A	#N/A	7.95454	#N/A	#N/A	#N/A	#N/A	0.405863	#N/A	#N/A	6	ENSG00000112249	ASCC3	protein_coding	activating signal cointegrator 1 complex subunit 3 [Source:HGNC Symbol;Acc:HGNC:18697]
#286512	#N/A	#N/A	#N/A	#N/A	#N/A	#N/A	1.37594	#N/A	#N/A	#N/A	#N/A	2.16676	1.76954	#N/A	#N/A	#N/A	#N/A	#N/A	#N/A	1.52736	#N/A	#N/A	#N/A	0.890511	0.81059	#N/A	#N/A	6	ENSG00000286512		lncRNA	novel transcript
LINC02762	#N/A	#N/A	#N/A	#N/A	#N/A	#N/A	1.35832	#N/A	#N/A	0.863061	#N/A	#N/A	0.861442	#N/A	#N/A	#N/A	1.30668	#N/A	1.42709	4.03392	#N/A	#N/A	#N/A	#N/A	#N/A	#N/A	#N/A	6	ENSG00000250303	LINC02762	lncRNA	long intergenic non-protein coding RNA 2762 [Source:HGNC Symbol;Acc:HGNC:27443]
FAM186A	#N/A	#N/A	#N/A	#N/A	#N/A	#N/A	0.0742979	#N/A	#N/A	0.839251	#N/A	1.01312	2.09689	#N/A	#N/A	#N/A	#N/A	#N/A	#N/A	0.148913	#N/A	#N/A	#N/A	#N/A	1.34217	#N/A	#N/A	6	ENSG00000185958	FAM186A	protein_coding	family with sequence similarity 186 member A [Source:HGNC Symbol;Acc:HGNC:26980]
SEMA6A	#N/A	#N/A	#N/A	#N/A	#N/A	#N/A	1.16694	#N/A	#N/A	#N/A	#N/A	#N/A	2.76645	#N/A	#N/A	#N/A	#N/A	#N/A	#N/A	1.12956	#N/A	#N/A	#N/A	0.697792	1.8755	1.05239	#N/A	6	ENSG00000092421	SEMA6A	protein_coding	semaphorin 6A [Source:HGNC Symbol;Acc:HGNC:10738]
MICALL1	#N/A	#N/A	#N/A	#N/A	#N/A	#N/A	#N/A	1.59245	#N/A	1.22499	#N/A	#N/A	1.1879	#N/A	#N/A	#N/A	#N/A	#N/A	#N/A	6.18077	#N/A	#N/A	#N/A	0.69437	0.875629	#N/A	#N/A	6	ENSG00000100139	MICALL1	protein_coding	MICAL like 1 [Source:HGNC Symbol;Acc:HGNC:29804]
KDM4C	#N/A	#N/A	#N/A	#N/A	#N/A	#N/A	#N/A	0.491767	#N/A	#N/A	#N/A	#N/A	0.417553	#N/A	#N/A	#N/A	0.634131	0.534972	#N/A	8.18213	#N/A	#N/A	#N/A	#N/A	0.355393	#N/A	#N/A	6	ENSG00000107077	KDM4C	protein_coding	lysine demethylase 4C [Source:HGNC Symbol;Acc:HGNC:17071]
LINC00960	#N/A	#N/A	#N/A	#N/A	#N/A	#N/A	#N/A	0.173654	#N/A	#N/A	#N/A	#N/A	2.33709	#N/A	#N/A	#N/A	#N/A	#N/A	#N/A	0.196387	#N/A	#N/A	1.14212	1.04131	1.04082	#N/A	#N/A	6	ENSG00000242516	LINC00960	lncRNA	long intergenic non-protein coding RNA 960 [Source:HGNC Symbol;Acc:HGNC:48710]
#267476	#N/A	#N/A	#N/A	#N/A	#N/A	#N/A	#N/A	#N/A	1.20723	#N/A	#N/A	#N/A	1.67107	#N/A	#N/A	0.573299	#N/A	#N/A	#N/A	7.89332	#N/A	#N/A	0.465669	#N/A	1.19096	#N/A	#N/A	6	ENSG00000267476		lncRNA	novel transcript, antisense to MALT1
UNK	#N/A	#N/A	#N/A	#N/A	#N/A	#N/A	#N/A	#N/A	1.37737	0.700975	0.613851	#N/A	0.847234	#N/A	#N/A	#N/A	#N/A	#N/A	#N/A	5.48365	#N/A	#N/A	#N/A	#N/A	0.478615	#N/A	#N/A	6	ENSG00000132478	UNK	protein_coding	unk zinc finger [Source:HGNC Symbol;Acc:HGNC:29369]
WDPCP	#N/A	#N/A	#N/A	#N/A	#N/A	#N/A	#N/A	#N/A	0.706186	#N/A	0.349579	#N/A	0.433334	#N/A	#N/A	#N/A	#N/A	#N/A	#N/A	6.56837	#N/A	#N/A	#N/A	#N/A	0.3959	0.737999	#N/A	6	ENSG00000143951	WDPCP	protein_coding	WD repeat containing planar cell polarity effector [Source:HGNC Symbol;Acc:HGNC:28027]
KCNIP2-AS1	#N/A	#N/A	#N/A	#N/A	#N/A	#N/A	#N/A	#N/A	0.231795	#N/A	#N/A	#N/A	1.31507	#N/A	#N/A	0.585275	#N/A	#N/A	#N/A	0.30339	#N/A	#N/A	#N/A	0.749473	1.59222	#N/A	#N/A	6	ENSG00000226009	KCNIP2-AS1	lncRNA	KCNIP2 antisense RNA 1 [Source:HGNC Symbol;Acc:HGNC:48680]
FTX	#N/A	#N/A	#N/A	#N/A	#N/A	#N/A	#N/A	#N/A	0.497847	0.471888	#N/A	#N/A	0.546191	#N/A	#N/A	#N/A	0.703302	#N/A	#N/A	8.32469	#N/A	#N/A	#N/A	#N/A	0.407777	#N/A	#N/A	6	ENSG00000230590	FTX	lncRNA	FTX transcript, XIST regulator [Source:HGNC Symbol;Acc:HGNC:37190]
ATP11C	#N/A	#N/A	#N/A	#N/A	#N/A	#N/A	#N/A	#N/A	0.791916	#N/A	0.443955	#N/A	0.408939	#N/A	#N/A	#N/A	#N/A	#N/A	#N/A	6.27955	#N/A	#N/A	#N/A	0.378787	0.708695	#N/A	#N/A	6	ENSG00000101974	ATP11C	protein_coding	ATPase phospholipid transporting 11C [Source:HGNC Symbol;Acc:HGNC:13554]
NPIPB11	#N/A	#N/A	#N/A	#N/A	#N/A	#N/A	#N/A	#N/A	1.37847	#N/A	#N/A	0.820885	#N/A	#N/A	#N/A	#N/A	#N/A	#N/A	#N/A	6.77762	#N/A	0.655288	#N/A	0.78455	1.03367	#N/A	#N/A	6	ENSG00000254206	NPIPB11	protein_coding	nuclear pore complex interacting protein family member B11 [Source:HGNC Symbol;Acc:HGNC:37453]
BRAF	#N/A	#N/A	#N/A	#N/A	#N/A	#N/A	#N/A	#N/A	0.481986	0.411687	#N/A	#N/A	0.479398	#N/A	#N/A	#N/A	#N/A	#N/A	0.471366	7.51057	#N/A	#N/A	#N/A	#N/A	0.375677	#N/A	#N/A	6	ENSG00000157764	BRAF	protein_coding	B-Raf proto-oncogene, serine/threonine kinase [Source:HGNC Symbol;Acc:HGNC:1097]
DEAF1#177030	#N/A	#N/A	#N/A	#N/A	#N/A	#N/A	#N/A	#N/A	1.02645	#N/A	#N/A	#N/A	0.660914	#N/A	#N/A	#N/A	#N/A	#N/A	#N/A	7.33494	#N/A	#N/A	0.451874	0.424256	0.589213	#N/A	#N/A	6	ENSG00000177030	DEAF1	protein_coding	DEAF1 transcription factor [Source:HGNC Symbol;Acc:HGNC:14677]
SEMA6A-AS1	#N/A	#N/A	#N/A	#N/A	#N/A	#N/A	#N/A	#N/A	1.12516	#N/A	0.629883	#N/A	0.578443	#N/A	#N/A	#N/A	#N/A	#N/A	0.898706	3.84208	#N/A	#N/A	#N/A	#N/A	0.731068	#N/A	#N/A	6	ENSG00000248445	SEMA6A-AS1	lncRNA	SEMA6A antisense RNA 1 [Source:HGNC Symbol;Acc:HGNC:51110]
CAMK2D	#N/A	#N/A	#N/A	#N/A	#N/A	#N/A	#N/A	#N/A	#N/A	1.11457	#N/A	#N/A	#N/A	#N/A	#N/A	#N/A	0.368268	2.08205	1.38418	7.31752	#N/A	#N/A	#N/A	#N/A	0.517894	#N/A	#N/A	6	ENSG00000145349	CAMK2D	protein_coding	calcium/calmodulin dependent protein kinase II delta [Source:HGNC Symbol;Acc:HGNC:1462]
SLC24A1	#N/A	#N/A	#N/A	#N/A	#N/A	#N/A	#N/A	#N/A	#N/A	1.42142	#N/A	#N/A	1.98489	#N/A	#N/A	#N/A	#N/A	#N/A	#N/A	7.12307	#N/A	#N/A	#N/A	0.499284	0.786965	0.750926	#N/A	6	ENSG00000074621	SLC24A1	protein_coding	solute carrier family 24 member 1 [Source:HGNC Symbol;Acc:HGNC:10975]
B4GALT1	#N/A	#N/A	#N/A	#N/A	#N/A	#N/A	#N/A	#N/A	#N/A	0.617342	#N/A	#N/A	#N/A	#N/A	#N/A	#N/A	0.571492	#N/A	0.737498	6.41052	#N/A	0.614316	#N/A	#N/A	#N/A	#N/A	1.2851	6	ENSG00000086062	B4GALT1	protein_coding	beta-1,4-galactosyltransferase 1 [Source:HGNC Symbol;Acc:HGNC:924]
IRF4	#N/A	#N/A	#N/A	#N/A	#N/A	#N/A	#N/A	#N/A	#N/A	1.41352	#N/A	2.34831	#N/A	#N/A	#N/A	#N/A	#N/A	#N/A	#N/A	4.48776	1.30285	#N/A	#N/A	0.786322	0.814803	#N/A	#N/A	6	ENSG00000137265	IRF4	protein_coding	interferon regulatory factor 4 [Source:HGNC Symbol;Acc:HGNC:6119]
PRKD3	#N/A	#N/A	#N/A	#N/A	#N/A	#N/A	#N/A	#N/A	#N/A	0.723249	#N/A	#N/A	#N/A	#N/A	#N/A	#N/A	#N/A	#N/A	#N/A	4.42532	0.350335	0.795616	#N/A	#N/A	0.352558	2.82407	#N/A	6	ENSG00000115825	PRKD3	protein_coding	protein kinase D3 [Source:HGNC Symbol;Acc:HGNC:9408]
DLGAP3	#N/A	#N/A	#N/A	#N/A	#N/A	#N/A	#N/A	#N/A	#N/A	3.07292	0.334781	#N/A	#N/A	#N/A	#N/A	#N/A	0.123064	#N/A	#N/A	0.172556	#N/A	#N/A	#N/A	#N/A	2.3744	0.108486	#N/A	6	ENSG00000116544	DLGAP3	protein_coding	DLG associated protein 3 [Source:HGNC Symbol;Acc:HGNC:30368]
SLC25A29	#N/A	#N/A	#N/A	#N/A	#N/A	#N/A	#N/A	#N/A	#N/A	1.11763	#N/A	#N/A	#N/A	#N/A	#N/A	#N/A	#N/A	#N/A	1.15416	3.06654	1.07054	0.659788	#N/A	#N/A	#N/A	0.948723	#N/A	6	ENSG00000197119	SLC25A29	protein_coding	solute carrier family 25 member 29 [Source:HGNC Symbol;Acc:HGNC:20116]
MYOM1	#N/A	#N/A	#N/A	#N/A	#N/A	#N/A	#N/A	#N/A	#N/A	1.07898	#N/A	#N/A	0.716258	#N/A	#N/A	#N/A	1.26292	#N/A	2.16069	2.22758	#N/A	0.789507	#N/A	#N/A	#N/A	#N/A	#N/A	6	ENSG00000101605	MYOM1	protein_coding	myomesin 1 [Source:HGNC Symbol;Acc:HGNC:7613]
LINC00685#226179	#N/A	#N/A	#N/A	#N/A	#N/A	#N/A	#N/A	#N/A	#N/A	1.04878	#N/A	#N/A	1.14804	#N/A	#N/A	#N/A	1.15348	#N/A	1.29617	5.22952	#N/A	#N/A	#N/A	#N/A	0.902619	#N/A	#N/A	6	ENSG00000226179	LINC00685	lncRNA	long intergenic non-protein coding RNA 685 [Source:HGNC Symbol;Acc:HGNC:27560]
UBE2H	#N/A	#N/A	#N/A	#N/A	#N/A	#N/A	#N/A	#N/A	#N/A	0.30027	0.719572	#N/A	0.595246	#N/A	#N/A	#N/A	0.63991	#N/A	#N/A	5.09475	#N/A	#N/A	#N/A	#N/A	0.268952	#N/A	#N/A	6	ENSG00000186591	UBE2H	protein_coding	ubiquitin conjugating enzyme E2 H [Source:HGNC Symbol;Acc:HGNC:12484]
RBM6	#N/A	#N/A	#N/A	#N/A	#N/A	#N/A	#N/A	#N/A	#N/A	0.289865	#N/A	0.249984	0.47647	#N/A	#N/A	#N/A	#N/A	#N/A	#N/A	7.10908	#N/A	#N/A	#N/A	0.376898	0.524316	#N/A	#N/A	6	ENSG00000004534	RBM6	protein_coding	RNA binding motif protein 6 [Source:HGNC Symbol;Acc:HGNC:9903]
FSTL4	#N/A	#N/A	#N/A	#N/A	#N/A	#N/A	#N/A	#N/A	#N/A	0.104174	0.0552928	#N/A	0.223835	#N/A	#N/A	0.576309	#N/A	#N/A	0.073595	0.113312	#N/A	#N/A	#N/A	#N/A	#N/A	#N/A	#N/A	6	ENSG00000053108	FSTL4	protein_coding	follistatin like 4 [Source:HGNC Symbol;Acc:HGNC:21389]
PDIA5	#N/A	#N/A	#N/A	#N/A	#N/A	#N/A	#N/A	#N/A	#N/A	0.883142	#N/A	#N/A	#N/A	#N/A	#N/A	1.82466	#N/A	#N/A	#N/A	0.317666	#N/A	#N/A	1.65777	0.807028	1.2814	#N/A	#N/A	6	ENSG00000065485	PDIA5	protein_coding	protein disulfide isomerase family A member 5 [Source:HGNC Symbol;Acc:HGNC:24811]
KDM7A	#N/A	#N/A	#N/A	#N/A	#N/A	#N/A	#N/A	#N/A	#N/A	0.380063	#N/A	#N/A	#N/A	#N/A	#N/A	0.526125	0.552853	#N/A	#N/A	5.16001	#N/A	#N/A	#N/A	0.379123	0.70193	#N/A	#N/A	6	ENSG00000006459	KDM7A	protein_coding	lysine demethylase 7A [Source:HGNC Symbol;Acc:HGNC:22224]
NPIPB3	#N/A	#N/A	#N/A	#N/A	#N/A	#N/A	#N/A	#N/A	#N/A	0.708728	#N/A	0.790045	0.862155	#N/A	#N/A	#N/A	#N/A	#N/A	#N/A	4.68998	#N/A	#N/A	#N/A	0.710901	1.15941	#N/A	#N/A	6	ENSG00000169246	NPIPB3	protein_coding	nuclear pore complex interacting protein family member B3 [Source:HGNC Symbol;Acc:HGNC:28989]
ASB16	#N/A	#N/A	#N/A	#N/A	#N/A	#N/A	#N/A	#N/A	#N/A	1.24435	#N/A	1.20437	2.05948	#N/A	#N/A	#N/A	#N/A	#N/A	#N/A	0.769691	#N/A	#N/A	#N/A	1.02488	1.00763	#N/A	#N/A	6	ENSG00000161664	ASB16	protein_coding	ankyrin repeat and SOCS box containing 16 [Source:HGNC Symbol;Acc:HGNC:19768]
#261394	#N/A	#N/A	#N/A	#N/A	#N/A	#N/A	#N/A	#N/A	#N/A	1.00606	#N/A	0.102544	1.07861	#N/A	#N/A	#N/A	#N/A	#N/A	#N/A	0.144649	#N/A	#N/A	#N/A	1.9008	0.271309	#N/A	#N/A	6	ENSG00000261394		lncRNA	novel transcript, antisense to a novel protein
DSP	#N/A	#N/A	#N/A	#N/A	#N/A	#N/A	#N/A	#N/A	#N/A	0.0848871	#N/A	#N/A	0.147143	#N/A	#N/A	0.0529788	#N/A	#N/A	#N/A	#N/A	0.132278	#N/A	0.107181	0.144132	#N/A	#N/A	#N/A	6	ENSG00000096696	DSP	protein_coding	desmoplakin [Source:HGNC Symbol;Acc:HGNC:3052]
SLC12A6	#N/A	#N/A	#N/A	#N/A	#N/A	#N/A	#N/A	#N/A	#N/A	#N/A	#N/A	0.859799	#N/A	#N/A	#N/A	0.532921	#N/A	#N/A	#N/A	5.47776	#N/A	#N/A	0.858676	0.697528	1.01904	#N/A	#N/A	6	ENSG00000140199	SLC12A6	protein_coding	solute carrier family 12 member 6 [Source:HGNC Symbol;Acc:HGNC:10914]
FRRS1	#N/A	#N/A	#N/A	#N/A	#N/A	#N/A	#N/A	#N/A	#N/A	#N/A	#N/A	3.45661	#N/A	#N/A	#N/A	1.0312	#N/A	#N/A	#N/A	0.193117	2.76651	1.67406	#N/A	2.63693	#N/A	#N/A	#N/A	6	ENSG00000156869	FRRS1	protein_coding	ferric chelate reductase 1 [Source:HGNC Symbol;Acc:HGNC:27622]
CAPG	#N/A	#N/A	#N/A	#N/A	#N/A	#N/A	#N/A	#N/A	#N/A	#N/A	#N/A	4.25623	#N/A	#N/A	#N/A	3.62967	#N/A	#N/A	#N/A	0.343211	4.29043	2.72164	5.20273	#N/A	#N/A	#N/A	#N/A	6	ENSG00000042493	CAPG	protein_coding	capping actin protein, gelsolin like [Source:HGNC Symbol;Acc:HGNC:1474]
FTL	#N/A	#N/A	#N/A	#N/A	#N/A	#N/A	#N/A	#N/A	#N/A	#N/A	#N/A	5.26912	#N/A	#N/A	#N/A	#N/A	1.33291	#N/A	#N/A	#N/A	7.35002	5.84441	3.35518	#N/A	#N/A	3.16355	#N/A	6	ENSG00000087086	FTL	protein_coding	ferritin light chain [Source:HGNC Symbol;Acc:HGNC:3999]
HIVEP1	#N/A	#N/A	#N/A	#N/A	#N/A	#N/A	#N/A	#N/A	#N/A	#N/A	#N/A	0.714285	#N/A	#N/A	#N/A	1.05014	#N/A	#N/A	#N/A	5.06666	#N/A	#N/A	1.19592	0.912815	1.31337	#N/A	#N/A	6	ENSG00000095951	HIVEP1	protein_coding	HIVEP zinc finger 1 [Source:HGNC Symbol;Acc:HGNC:4920]
PLEKHO2	#N/A	#N/A	#N/A	#N/A	#N/A	#N/A	#N/A	#N/A	#N/A	#N/A	#N/A	2.61746	#N/A	#N/A	#N/A	#N/A	#N/A	#N/A	1.56401	0.664049	4.69208	0.773021	#N/A	#N/A	#N/A	2.35876	#N/A	6	ENSG00000241839	PLEKHO2	protein_coding	pleckstrin homology domain containing O2 [Source:HGNC Symbol;Acc:HGNC:30026]
NCKAP1L	#N/A	#N/A	#N/A	#N/A	#N/A	#N/A	#N/A	#N/A	#N/A	#N/A	#N/A	0.628242	#N/A	#N/A	#N/A	#N/A	#N/A	#N/A	0.646424	6.08229	0.627829	0.411103	#N/A	#N/A	#N/A	#N/A	1.04707	6	ENSG00000123338	NCKAP1L	protein_coding	NCK associated protein 1 like [Source:HGNC Symbol;Acc:HGNC:4862]
LSP1#130592	#N/A	#N/A	#N/A	#N/A	#N/A	#N/A	#N/A	#N/A	#N/A	#N/A	#N/A	0.725145	#N/A	#N/A	#N/A	#N/A	#N/A	#N/A	0.626162	3.52493	0.780114	0.488438	#N/A	#N/A	#N/A	1.42908	#N/A	6	ENSG00000130592	LSP1	protein_coding	lymphocyte specific protein 1 [Source:HGNC Symbol;Acc:HGNC:6707]
MARF1#166783	#N/A	#N/A	#N/A	#N/A	#N/A	#N/A	#N/A	#N/A	#N/A	#N/A	0.865949	0.760491	#N/A	#N/A	#N/A	0.393679	#N/A	0.787498	#N/A	4.6921	#N/A	#N/A	#N/A	0.364002	#N/A	#N/A	#N/A	6	ENSG00000166783	MARF1	protein_coding	meiosis regulator and mRNA stability factor 1 [Source:HGNC Symbol;Acc:HGNC:29562]
SYT9	#N/A	#N/A	#N/A	#N/A	#N/A	#N/A	#N/A	#N/A	#N/A	#N/A	#N/A	0.121272	#N/A	#N/A	#N/A	#N/A	#N/A	#N/A	#N/A	#N/A	1.14473	0.542107	2.75563	2.47296	0.658744	#N/A	#N/A	6	ENSG00000170743	SYT9	protein_coding	synaptotagmin 9 [Source:HGNC Symbol;Acc:HGNC:19265]
ZNF844	#N/A	#N/A	#N/A	#N/A	#N/A	#N/A	#N/A	#N/A	#N/A	#N/A	#N/A	1.61022	#N/A	#N/A	#N/A	#N/A	#N/A	#N/A	#N/A	1.54718	#N/A	1.3412	1.20288	1.14421	1.30833	#N/A	#N/A	6	ENSG00000223547	ZNF844	protein_coding	zinc finger protein 844 [Source:HGNC Symbol;Acc:HGNC:25932]
SYNE3	#N/A	#N/A	#N/A	#N/A	#N/A	#N/A	#N/A	#N/A	#N/A	#N/A	#N/A	0.831088	#N/A	#N/A	#N/A	1.67322	#N/A	#N/A	#N/A	7.2254	#N/A	#N/A	0.975424	#N/A	0.776817	1.02321	#N/A	6	ENSG00000176438	SYNE3	protein_coding	spectrin repeat containing nuclear envelope family member 3 [Source:HGNC Symbol;Acc:HGNC:19861]
RBBP8	#N/A	#N/A	#N/A	#N/A	#N/A	#N/A	#N/A	#N/A	#N/A	#N/A	#N/A	2.30834	#N/A	#N/A	#N/A	1.65699	#N/A	#N/A	#N/A	4.6145	2.37748	#N/A	#N/A	2.04696	1.55341	#N/A	#N/A	6	ENSG00000101773	RBBP8	protein_coding	RB binding protein 8, endonuclease [Source:HGNC Symbol;Acc:HGNC:9891]
CPEB4	#N/A	#N/A	#N/A	#N/A	#N/A	#N/A	#N/A	#N/A	#N/A	#N/A	#N/A	0.686901	#N/A	#N/A	#N/A	#N/A	0.912475	#N/A	#N/A	4.48535	0.598083	#N/A	#N/A	0.393331	0.435371	#N/A	#N/A	6	ENSG00000113742	CPEB4	protein_coding	cytoplasmic polyadenylation element binding protein 4 [Source:HGNC Symbol;Acc:HGNC:21747]
KCTD3	#N/A	#N/A	#N/A	#N/A	#N/A	#N/A	#N/A	#N/A	#N/A	#N/A	#N/A	1.45925	#N/A	#N/A	#N/A	#N/A	#N/A	#N/A	#N/A	0.185824	#N/A	#N/A	2.33093	1.71331	1.69423	0.269566	#N/A	6	ENSG00000136636	KCTD3	protein_coding	potassium channel tetramerization domain containing 3 [Source:HGNC Symbol;Acc:HGNC:21305]
KIAA0930	#N/A	#N/A	#N/A	#N/A	#N/A	#N/A	#N/A	#N/A	#N/A	#N/A	#N/A	0.972497	#N/A	#N/A	#N/A	#N/A	#N/A	#N/A	#N/A	3.28797	2.27098	1.57171	0.804039	1.44565	#N/A	#N/A	#N/A	6	ENSG00000100364	KIAA0930	protein_coding	KIAA0930 [Source:HGNC Symbol;Acc:HGNC:1314]
#225963	#N/A	#N/A	#N/A	#N/A	#N/A	#N/A	#N/A	#N/A	#N/A	#N/A	#N/A	0.691847	0.604837	#N/A	#N/A	#N/A	1.13216	#N/A	1.4451	4.3918	#N/A	#N/A	#N/A	#N/A	#N/A	#N/A	1.38446	6	ENSG00000225963		lncRNA	novel transcript, antisense to SP110
MTF1	#N/A	#N/A	#N/A	#N/A	#N/A	#N/A	#N/A	#N/A	#N/A	#N/A	#N/A	0.820161	#N/A	#N/A	#N/A	0.575662	0.862775	#N/A	0.677826	5.03028	0.647965	#N/A	#N/A	#N/A	#N/A	#N/A	#N/A	6	ENSG00000188786	MTF1	protein_coding	metal regulatory transcription factor 1 [Source:HGNC Symbol;Acc:HGNC:7428]
PDLIM7	#N/A	#N/A	#N/A	#N/A	#N/A	#N/A	#N/A	#N/A	#N/A	#N/A	#N/A	1.70938	#N/A	#N/A	#N/A	1.47254	#N/A	#N/A	#N/A	#N/A	2.85944	1.65677	2.32579	2.04587	#N/A	#N/A	#N/A	6	ENSG00000196923	PDLIM7	protein_coding	PDZ and LIM domain 7 [Source:HGNC Symbol;Acc:HGNC:22958]
ARHGAP31-AS1	#N/A	#N/A	#N/A	#N/A	#N/A	#N/A	#N/A	#N/A	#N/A	#N/A	#N/A	0.158064	#N/A	#N/A	#N/A	#N/A	#N/A	#N/A	0.0923302	0.146505	#N/A	#N/A	2.19342	2.13871	1.73903	#N/A	#N/A	6	ENSG00000241155	ARHGAP31-AS1	lncRNA	ARHGAP31 antisense RNA 1 [Source:HGNC Symbol;Acc:HGNC:41235]
#234426	#N/A	#N/A	#N/A	#N/A	#N/A	#N/A	#N/A	#N/A	#N/A	#N/A	#N/A	0.0805986	#N/A	#N/A	#N/A	#N/A	#N/A	#N/A	#N/A	#N/A	2.89449	0.0894751	0.441488	0.598122	0.194474	#N/A	#N/A	6	ENSG00000234426		lncRNA	novel transcript
MAP3K14#006062	#N/A	#N/A	#N/A	#N/A	#N/A	#N/A	#N/A	#N/A	#N/A	#N/A	#N/A	0.555867	#N/A	#N/A	#N/A	0.460972	#N/A	#N/A	1.10337	5.60653	#N/A	#N/A	#N/A	0.537642	0.59959	#N/A	#N/A	6	ENSG00000006062	MAP3K14	protein_coding	mitogen-activated protein kinase kinase kinase 14 [Source:HGNC Symbol;Acc:HGNC:6853]
ING1	#N/A	#N/A	#N/A	#N/A	#N/A	#N/A	#N/A	#N/A	#N/A	#N/A	#N/A	1.03616	#N/A	#N/A	#N/A	#N/A	1.04739	#N/A	#N/A	3.07674	0.866736	0.829488	0.959464	#N/A	#N/A	#N/A	#N/A	6	ENSG00000153487	ING1	protein_coding	inhibitor of growth family member 1 [Source:HGNC Symbol;Acc:HGNC:6062]
TAX1BP3	#N/A	#N/A	#N/A	#N/A	#N/A	#N/A	#N/A	#N/A	#N/A	#N/A	#N/A	1.05167	#N/A	#N/A	#N/A	2.19305	#N/A	#N/A	0.214741	#N/A	2.66314	2.20937	3.26524	#N/A	#N/A	#N/A	#N/A	6	ENSG00000213977	TAX1BP3	protein_coding	Tax1 binding protein 3 [Source:HGNC Symbol;Acc:HGNC:30684]
MS4A6E	#N/A	#N/A	#N/A	#N/A	#N/A	#N/A	#N/A	#N/A	#N/A	#N/A	#N/A	0.0603454	#N/A	#N/A	#N/A	0.0510119	#N/A	#N/A	#N/A	#N/A	0.148061	#N/A	0.118661	0.128725	0.139669	#N/A	#N/A	6	ENSG00000166926	MS4A6E	protein_coding	membrane spanning 4-domains A6E [Source:HGNC Symbol;Acc:HGNC:14285]
CIP2A	#N/A	#N/A	#N/A	#N/A	#N/A	#N/A	#N/A	#N/A	#N/A	#N/A	#N/A	1.25939	#N/A	#N/A	#N/A	1.04515	#N/A	#N/A	#N/A	0.800534	0.772376	#N/A	0.808924	0.82685	#N/A	#N/A	#N/A	6	ENSG00000163507	CIP2A	protein_coding	cellular inhibitor of PP2A [Source:HGNC Symbol;Acc:HGNC:29302]
TPM3	#N/A	#N/A	#N/A	#N/A	#N/A	#N/A	#N/A	#N/A	#N/A	#N/A	#N/A	0.685953	#N/A	#N/A	#N/A	#N/A	#N/A	0.93353	1.32264	#N/A	1.19599	0.626076	0.639939	#N/A	#N/A	#N/A	#N/A	6	ENSG00000143549	TPM3	protein_coding	tropomyosin 3 [Source:HGNC Symbol;Acc:HGNC:12012]
#287242	#N/A	#N/A	#N/A	#N/A	#N/A	#N/A	#N/A	#N/A	#N/A	#N/A	#N/A	0.0555993	#N/A	#N/A	#N/A	#N/A	#N/A	#N/A	#N/A	#N/A	0.973161	0.118279	0.663246	2.94175	0.185298	#N/A	#N/A	6	ENSG00000287242		lncRNA	novel transcript, antisense to SCARB1
#257452	#N/A	#N/A	#N/A	#N/A	#N/A	#N/A	#N/A	#N/A	#N/A	#N/A	#N/A	1.00855	1.64755	#N/A	#N/A	1.00285	#N/A	#N/A	#N/A	4.32569	#N/A	#N/A	#N/A	0.882844	2.02576	#N/A	#N/A	6	ENSG00000257452		lncRNA	novel transcript, antisense to OAS1, OAS2 and OAS3
LRRN1	#N/A	#N/A	#N/A	#N/A	#N/A	#N/A	#N/A	#N/A	#N/A	#N/A	#N/A	0.822323	3.12726	#N/A	#N/A	#N/A	#N/A	#N/A	#N/A	0.189791	#N/A	1.46884	#N/A	1.22247	1.82134	#N/A	#N/A	6	ENSG00000175928	LRRN1	protein_coding	leucine rich repeat neuronal 1 [Source:HGNC Symbol;Acc:HGNC:20980]
NBPF9	#N/A	#N/A	#N/A	#N/A	#N/A	#N/A	#N/A	#N/A	#N/A	#N/A	#N/A	0.872373	#N/A	#N/A	#N/A	1.49181	#N/A	#N/A	#N/A	3.78844	#N/A	#N/A	1.57533	1.15689	1.84274	#N/A	#N/A	6	ENSG00000269713	NBPF9	protein_coding	NBPF member 9 [Source:HGNC Symbol;Acc:HGNC:31991]
CBLN3	#N/A	#N/A	#N/A	#N/A	#N/A	#N/A	#N/A	#N/A	#N/A	#N/A	#N/A	0.240024	#N/A	#N/A	#N/A	2.90541	#N/A	#N/A	#N/A	0.116453	#N/A	#N/A	1.66141	1.83754	0.68401	#N/A	#N/A	6	ENSG00000139899	CBLN3	protein_coding	cerebellin 3 precursor [Source:HGNC Symbol;Acc:HGNC:20146]
TICAM2	#N/A	#N/A	#N/A	#N/A	#N/A	#N/A	#N/A	#N/A	#N/A	#N/A	#N/A	0.812188	#N/A	#N/A	#N/A	#N/A	#N/A	#N/A	#N/A	0.207186	2.16798	1.93571	1.34175	1.21692	#N/A	#N/A	#N/A	6	ENSG00000243414	TICAM2	protein_coding	TIR domain containing adaptor molecule 2 [Source:HGNC Symbol;Acc:HGNC:21354]
GORASP1	#N/A	#N/A	#N/A	#N/A	#N/A	#N/A	#N/A	#N/A	#N/A	#N/A	#N/A	1.1306	#N/A	#N/A	#N/A	1.53291	#N/A	#N/A	#N/A	0.716341	#N/A	#N/A	1.44893	0.914473	#N/A	1.46004	#N/A	6	ENSG00000114745	GORASP1	protein_coding	golgi reassembly stacking protein 1 [Source:HGNC Symbol;Acc:HGNC:16769]
CABLES1	#N/A	#N/A	#N/A	#N/A	#N/A	#N/A	#N/A	#N/A	#N/A	#N/A	#N/A	0.180936	1.30424	#N/A	#N/A	#N/A	#N/A	#N/A	#N/A	0.135837	1.79138	#N/A	1.28269	1.59349	#N/A	#N/A	#N/A	6	ENSG00000134508	CABLES1	protein_coding	Cdk5 and Abl enzyme substrate 1 [Source:HGNC Symbol;Acc:HGNC:25097]
PI4KB	#N/A	#N/A	#N/A	#N/A	#N/A	#N/A	#N/A	#N/A	#N/A	#N/A	#N/A	0.608268	#N/A	#N/A	#N/A	#N/A	#N/A	#N/A	#N/A	7.35957	0.354438	#N/A	0.468172	0.459968	#N/A	0.645163	#N/A	6	ENSG00000143393	PI4KB	protein_coding	phosphatidylinositol 4-kinase beta [Source:HGNC Symbol;Acc:HGNC:8984]
ETV5	#N/A	#N/A	#N/A	#N/A	#N/A	#N/A	#N/A	#N/A	#N/A	#N/A	#N/A	0.0781361	#N/A	#N/A	#N/A	#N/A	#N/A	#N/A	#N/A	#N/A	0.950581	0.0876959	0.170504	0.183726	0.177727	#N/A	#N/A	6	ENSG00000244405	ETV5	protein_coding	ETS variant transcription factor 5 [Source:HGNC Symbol;Acc:HGNC:3494]
KLF2-DT	#N/A	#N/A	#N/A	#N/A	#N/A	#N/A	#N/A	#N/A	#N/A	#N/A	1.48652	0.905528	#N/A	#N/A	#N/A	0.95762	#N/A	1.78069	#N/A	4.72505	#N/A	#N/A	0.762144	#N/A	#N/A	#N/A	#N/A	6	ENSG00000267275	KLF2-DT	lncRNA	KLF2 divergent transcript [Source:HGNC Symbol;Acc:HGNC:55304]
ACO2	#N/A	#N/A	#N/A	#N/A	#N/A	#N/A	#N/A	#N/A	#N/A	#N/A	#N/A	0.45436	#N/A	#N/A	#N/A	0.496521	#N/A	#N/A	#N/A	8.69842	#N/A	0.519065	#N/A	0.564472	0.571578	#N/A	#N/A	6	ENSG00000100412	ACO2	protein_coding	aconitase 2 [Source:HGNC Symbol;Acc:HGNC:118]
BTBD7#011114	#N/A	#N/A	#N/A	#N/A	#N/A	#N/A	#N/A	#N/A	#N/A	#N/A	#N/A	0.36187	#N/A	#N/A	#N/A	#N/A	#N/A	#N/A	#N/A	5.66874	0.344047	0.386891	#N/A	0.361811	0.37717	#N/A	#N/A	6	ENSG00000011114	BTBD7	protein_coding	BTB domain containing 7 [Source:HGNC Symbol;Acc:HGNC:18269]
TUBGCP3#126216	#N/A	#N/A	#N/A	#N/A	#N/A	#N/A	#N/A	#N/A	#N/A	#N/A	#N/A	0.433218	#N/A	#N/A	#N/A	0.430707	#N/A	#N/A	#N/A	6.08019	#N/A	0.36859	#N/A	0.549177	0.635314	#N/A	#N/A	6	ENSG00000126216	TUBGCP3	protein_coding	tubulin gamma complex associated protein 3 [Source:HGNC Symbol;Acc:HGNC:18598]
#248335	#N/A	#N/A	#N/A	#N/A	#N/A	#N/A	#N/A	#N/A	#N/A	#N/A	#N/A	0.0602633	#N/A	#N/A	#N/A	0.0649736	#N/A	#N/A	#N/A	#N/A	0.152318	0.0731219	0.133154	0.138235	#N/A	#N/A	#N/A	6	ENSG00000248335		lncRNA	novel transcript
C17orf64	#N/A	#N/A	#N/A	#N/A	#N/A	#N/A	#N/A	#N/A	#N/A	#N/A	#N/A	0.0750404	#N/A	#N/A	#N/A	0.0779258	#N/A	#N/A	#N/A	#N/A	1.47467	0.092105	#N/A	0.167241	0.153583	#N/A	#N/A	6	ENSG00000141371	C17orf64	protein_coding	chromosome 17 open reading frame 64 [Source:HGNC Symbol;Acc:HGNC:26990]
#260949	#N/A	#N/A	#N/A	#N/A	#N/A	#N/A	#N/A	#N/A	#N/A	#N/A	#N/A	0.0919019	#N/A	#N/A	#N/A	0.724359	#N/A	#N/A	#N/A	0.11747	#N/A	#N/A	2.61586	2.80813	0.449739	#N/A	#N/A	6	ENSG00000260949		lncRNA	novel transcript, overlapping to EIF4EBP1
SLC17A9	#N/A	#N/A	#N/A	#N/A	#N/A	#N/A	#N/A	#N/A	#N/A	#N/A	#N/A	0.931183	#N/A	#N/A	#N/A	#N/A	#N/A	#N/A	#N/A	0.157063	1.78036	1.69404	#N/A	1.12237	#N/A	0.334337	#N/A	6	ENSG00000101194	SLC17A9	protein_coding	solute carrier family 17 member 9 [Source:HGNC Symbol;Acc:HGNC:16192]
#224541	#N/A	#N/A	#N/A	#N/A	#N/A	#N/A	#N/A	#N/A	#N/A	#N/A	#N/A	0.115398	#N/A	#N/A	#N/A	2.08596	#N/A	#N/A	#N/A	#N/A	#N/A	#N/A	3.01891	1.12575	0.767851	0.0889413	#N/A	6	ENSG00000224541		lncRNA	novel transcript
EFCAB13-DT	#N/A	#N/A	#N/A	#N/A	#N/A	#N/A	#N/A	#N/A	#N/A	#N/A	#N/A	0.077568	#N/A	#N/A	#N/A	0.107426	#N/A	#N/A	#N/A	#N/A	0.305789	0.0867339	0.337074	0.163238	#N/A	#N/A	#N/A	6	ENSG00000263293	EFCAB13-DT	lncRNA	EFCAB13 divergent transcript [Source:HGNC Symbol;Acc:HGNC:55338]
GATM	#N/A	#N/A	#N/A	#N/A	#N/A	#N/A	#N/A	#N/A	#N/A	#N/A	#N/A	0.0579872	#N/A	#N/A	#N/A	#N/A	#N/A	#N/A	#N/A	0.0898359	1.42469	0.104718	1.19721	1.19282	#N/A	#N/A	#N/A	6	ENSG00000171766	GATM	protein_coding	glycine amidinotransferase [Source:HGNC Symbol;Acc:HGNC:4175]
#267222	#N/A	#N/A	#N/A	#N/A	#N/A	#N/A	#N/A	#N/A	#N/A	#N/A	#N/A	0.0593586	#N/A	#N/A	#N/A	#N/A	#N/A	#N/A	#N/A	#N/A	0.120356	0.0720406	0.123813	0.147461	0.136097	#N/A	#N/A	6	ENSG00000267222		lncRNA	novel transcript
ZNF385D-AS1	#N/A	#N/A	#N/A	#N/A	#N/A	#N/A	#N/A	#N/A	#N/A	#N/A	#N/A	0.0708999	#N/A	#N/A	#N/A	0.217758	#N/A	#N/A	0.0846132	#N/A	0.64959	#N/A	0.426319	0.309851	#N/A	#N/A	#N/A	6	ENSG00000225542	ZNF385D-AS1	lncRNA	ZNF385D antisense RNA 1 [Source:HGNC Symbol;Acc:HGNC:41136]
ZDHHC1	#N/A	#N/A	#N/A	#N/A	#N/A	#N/A	#N/A	#N/A	#N/A	#N/A	#N/A	0.074315	#N/A	#N/A	#N/A	0.257226	#N/A	#N/A	#N/A	#N/A	0.206454	0.0910801	0.153811	0.179358	#N/A	#N/A	#N/A	6	ENSG00000159714	ZDHHC1	protein_coding	zinc finger DHHC-type containing 1 [Source:HGNC Symbol;Acc:HGNC:17916]
HDAC5	#N/A	#N/A	#N/A	#N/A	#N/A	#N/A	#N/A	#N/A	#N/A	#N/A	#N/A	0.558921	#N/A	#N/A	#N/A	#N/A	1.29849	#N/A	#N/A	1.90364	#N/A	0.789152	#N/A	0.516117	#N/A	1.29189	#N/A	6	ENSG00000108840	HDAC5	protein_coding	histone deacetylase 5 [Source:HGNC Symbol;Acc:HGNC:14068]
SPECC1L	#N/A	#N/A	#N/A	#N/A	#N/A	#N/A	#N/A	#N/A	#N/A	#N/A	#N/A	#N/A	0.622145	#N/A	#N/A	#N/A	#N/A	#N/A	0.759924	6.37667	#N/A	#N/A	#N/A	0.389988	0.554601	0.485524	#N/A	6	ENSG00000100014	SPECC1L	protein_coding	sperm antigen with calponin homology and coiled-coil domains 1 like [Source:HGNC Symbol;Acc:HGNC:29022]
#237938	#N/A	#N/A	#N/A	#N/A	#N/A	#N/A	#N/A	#N/A	#N/A	#N/A	#N/A	#N/A	2.20867	#N/A	#N/A	2.03706	0.553049	#N/A	#N/A	0.320315	#N/A	#N/A	#N/A	1.69893	2.049	#N/A	#N/A	6	ENSG00000237938		lncRNA	novel transcript, antisense to SLC25A34 and PLEKHM2
ARHGEF7	#N/A	#N/A	#N/A	#N/A	#N/A	#N/A	#N/A	#N/A	#N/A	#N/A	#N/A	#N/A	0.44368	#N/A	#N/A	#N/A	#N/A	#N/A	#N/A	5.78212	#N/A	#N/A	0.336016	0.35924	0.544148	0.582152	#N/A	6	ENSG00000102606	ARHGEF7	protein_coding	Rho guanine nucleotide exchange factor 7 [Source:HGNC Symbol;Acc:HGNC:15607]
#231201	#N/A	#N/A	#N/A	#N/A	#N/A	#N/A	#N/A	#N/A	#N/A	#N/A	#N/A	#N/A	1.21728	#N/A	#N/A	#N/A	#N/A	#N/A	#N/A	0.158836	#N/A	1.73244	1.51676	1.61292	1.42103	#N/A	#N/A	6	ENSG00000231201		lncRNA	novel transcript
PMFBP1	#N/A	#N/A	#N/A	#N/A	#N/A	#N/A	#N/A	#N/A	#N/A	#N/A	#N/A	#N/A	1.48224	#N/A	#N/A	1.32402	#N/A	#N/A	#N/A	0.185586	#N/A	#N/A	1.33898	2.01168	2.99848	#N/A	#N/A	6	ENSG00000118557	PMFBP1	protein_coding	polyamine modulated factor 1 binding protein 1 [Source:HGNC Symbol;Acc:HGNC:17728]
#280011	#N/A	#N/A	#N/A	#N/A	#N/A	#N/A	#N/A	#N/A	#N/A	#N/A	#N/A	#N/A	0.954235	#N/A	#N/A	0.853276	#N/A	#N/A	0.774151	0.268214	#N/A	#N/A	#N/A	1.07863	2.02089	#N/A	#N/A	6	ENSG00000280011		lncRNA	novel transcript, antisense to PARVG
#240710	#N/A	#N/A	#N/A	#N/A	#N/A	#N/A	#N/A	#N/A	#N/A	#N/A	#N/A	#N/A	1.01376	#N/A	#N/A	#N/A	#N/A	#N/A	#N/A	0.164533	#N/A	0.989726	0.760317	1.01818	1.17813	#N/A	#N/A	6	ENSG00000240710		lncRNA	novel transcript
DPF1	#N/A	#N/A	#N/A	#N/A	#N/A	#N/A	#N/A	#N/A	#N/A	#N/A	#N/A	#N/A	0.534887	#N/A	#N/A	0.419438	#N/A	#N/A	#N/A	#N/A	0.79488	0.279184	#N/A	1.55766	0.335976	#N/A	#N/A	6	ENSG00000011332	DPF1	protein_coding	double PHD fingers 1 [Source:HGNC Symbol;Acc:HGNC:20225]
ACSM1	#N/A	#N/A	#N/A	#N/A	#N/A	#N/A	#N/A	#N/A	#N/A	#N/A	0.0578198	#N/A	0.405363	#N/A	#N/A	#N/A	#N/A	#N/A	#N/A	#N/A	0.898842	0.141759	1.03031	1.26004	#N/A	#N/A	#N/A	6	ENSG00000166743	ACSM1	protein_coding	acyl-CoA synthetase medium chain family member 1 [Source:HGNC Symbol;Acc:HGNC:18049]
NLGN4X	#N/A	#N/A	#N/A	#N/A	#N/A	#N/A	#N/A	#N/A	#N/A	#N/A	#N/A	#N/A	0.101036	#N/A	#N/A	0.0644129	#N/A	#N/A	#N/A	#N/A	0.183546	#N/A	0.0642573	0.0798623	0.122803	#N/A	#N/A	6	ENSG00000146938	NLGN4X	protein_coding	neuroligin 4 X-linked [Source:HGNC Symbol;Acc:HGNC:14287]
#286548	#N/A	#N/A	#N/A	#N/A	#N/A	#N/A	#N/A	#N/A	#N/A	#N/A	#N/A	#N/A	0.991304	1.15395	#N/A	2.28717	#N/A	#N/A	#N/A	0.100004	#N/A	#N/A	0.962943	#N/A	0.438746	#N/A	#N/A	6	ENSG00000286548		lncRNA	novel transcript, antisense to LRRC8B
STK24	#N/A	#N/A	#N/A	#N/A	#N/A	#N/A	#N/A	#N/A	#N/A	#N/A	#N/A	#N/A	#N/A	#N/A	#N/A	0.590223	#N/A	#N/A	0.677147	3.76479	#N/A	#N/A	0.338119	0.345713	0.36454	#N/A	#N/A	6	ENSG00000102572	STK24	protein_coding	serine/threonine kinase 24 [Source:HGNC Symbol;Acc:HGNC:11403]
AMPD3	#N/A	#N/A	#N/A	#N/A	#N/A	#N/A	#N/A	#N/A	#N/A	#N/A	#N/A	#N/A	#N/A	#N/A	#N/A	1.70404	0.954431	#N/A	0.457656	2.69626	#N/A	#N/A	0.932949	0.69871	#N/A	#N/A	#N/A	6	ENSG00000133805	AMPD3	protein_coding	adenosine monophosphate deaminase 3 [Source:HGNC Symbol;Acc:HGNC:470]
MX2	#N/A	#N/A	#N/A	#N/A	#N/A	#N/A	#N/A	#N/A	#N/A	#N/A	#N/A	#N/A	#N/A	#N/A	#N/A	0.918226	1.54899	#N/A	3.0716	4.84975	#N/A	#N/A	0.587982	#N/A	0.546329	#N/A	#N/A	6	ENSG00000183486	MX2	protein_coding	MX dynamin like GTPase 2 [Source:HGNC Symbol;Acc:HGNC:7533]
MYCBP2	#N/A	#N/A	#N/A	#N/A	#N/A	#N/A	#N/A	#N/A	#N/A	#N/A	#N/A	#N/A	#N/A	#N/A	#N/A	0.355781	0.501447	0.657125	#N/A	6.98202	#N/A	#N/A	0.259399	#N/A	0.369867	#N/A	#N/A	6	ENSG00000005810	MYCBP2	protein_coding	MYC binding protein 2 [Source:HGNC Symbol;Acc:HGNC:23386]
DDX21	#N/A	#N/A	#N/A	#N/A	#N/A	#N/A	#N/A	#N/A	#N/A	#N/A	#N/A	#N/A	#N/A	#N/A	#N/A	0.685268	0.658681	#N/A	0.550299	5.83341	#N/A	#N/A	0.507259	#N/A	#N/A	0.893032	#N/A	6	ENSG00000165732	DDX21	protein_coding	DExD-box helicase 21 [Source:HGNC Symbol;Acc:HGNC:2744]
IFI44L	#N/A	#N/A	#N/A	#N/A	#N/A	#N/A	#N/A	#N/A	#N/A	#N/A	#N/A	#N/A	#N/A	#N/A	#N/A	1.30167	1.22733	#N/A	0.668971	0.722067	#N/A	#N/A	1.07267	#N/A	0.778369	#N/A	#N/A	6	ENSG00000137959	IFI44L	protein_coding	interferon induced protein 44 like [Source:HGNC Symbol;Acc:HGNC:17817]
MEPCE	#N/A	#N/A	#N/A	#N/A	#N/A	#N/A	#N/A	#N/A	#N/A	#N/A	#N/A	#N/A	#N/A	#N/A	#N/A	1.04818	1.11126	#N/A	1.28028	#N/A	0.931704	1.00051	1.09927	#N/A	#N/A	#N/A	#N/A	6	ENSG00000146834	MEPCE	protein_coding	methylphosphate capping enzyme [Source:HGNC Symbol;Acc:HGNC:20247]
RFX1#132005	#N/A	#N/A	#N/A	#N/A	#N/A	#N/A	#N/A	#N/A	#N/A	#N/A	#N/A	#N/A	#N/A	#N/A	#N/A	0.561479	#N/A	#N/A	#N/A	5.32785	0.43412	#N/A	0.522768	0.478024	#N/A	0.803835	#N/A	6	ENSG00000132005	RFX1	protein_coding	regulatory factor X1 [Source:HGNC Symbol;Acc:HGNC:9982]
NSFL1C	#N/A	#N/A	#N/A	#N/A	#N/A	#N/A	#N/A	#N/A	#N/A	#N/A	#N/A	#N/A	#N/A	#N/A	#N/A	0.704288	1.38082	#N/A	#N/A	5.56073	0.702761	#N/A	0.747675	#N/A	#N/A	1.0891	#N/A	6	ENSG00000088833	NSFL1C	protein_coding	NSFL1 cofactor [Source:HGNC Symbol;Acc:HGNC:15912]
HAAO	#N/A	#N/A	#N/A	#N/A	#N/A	#N/A	#N/A	#N/A	#N/A	#N/A	#N/A	#N/A	#N/A	#N/A	#N/A	1.0526	#N/A	#N/A	#N/A	0.720449	0.819758	1.3313	#N/A	1.19409	1.56117	#N/A	#N/A	6	ENSG00000162882	HAAO	protein_coding	3-hydroxyanthranilate 3,4-dioxygenase [Source:HGNC Symbol;Acc:HGNC:4796]
#261226	#N/A	#N/A	#N/A	#N/A	#N/A	#N/A	#N/A	#N/A	#N/A	#N/A	#N/A	#N/A	#N/A	#N/A	#N/A	0.146529	#N/A	#N/A	#N/A	#N/A	4.10779	0.115937	0.292664	0.23555	0.20099	#N/A	#N/A	6	ENSG00000261226		lncRNA	novel transcript
PTEN#171862	#N/A	#N/A	#N/A	#N/A	#N/A	#N/A	#N/A	#N/A	#N/A	#N/A	#N/A	#N/A	#N/A	#N/A	#N/A	0.28167	#N/A	#N/A	0.52044	5.78896	#N/A	#N/A	0.299521	0.341048	0.481979	#N/A	#N/A	6	ENSG00000171862	PTEN	protein_coding	phosphatase and tensin homolog [Source:HGNC Symbol;Acc:HGNC:9588]
CCDC6	#N/A	#N/A	#N/A	#N/A	#N/A	#N/A	#N/A	#N/A	#N/A	#N/A	#N/A	#N/A	#N/A	#N/A	#N/A	0.395047	0.648486	#N/A	#N/A	4.54949	#N/A	0.439905	#N/A	0.379328	0.480271	#N/A	#N/A	6	ENSG00000108091	CCDC6	protein_coding	coiled-coil domain containing 6 [Source:HGNC Symbol;Acc:HGNC:18782]
#285492	#N/A	#N/A	#N/A	#N/A	#N/A	#N/A	#N/A	#N/A	#N/A	#N/A	#N/A	#N/A	#N/A	#N/A	#N/A	0.0469927	#N/A	#N/A	#N/A	#N/A	1.04614	0.0573766	0.201824	0.096884	#N/A	0.0516804	#N/A	6	ENSG00000285492		lncRNA	novel transcript
CARS2	#N/A	#N/A	#N/A	#N/A	#N/A	#N/A	#N/A	#N/A	#N/A	#N/A	#N/A	#N/A	#N/A	#N/A	#N/A	0.402992	#N/A	#N/A	0.997311	5.7292	#N/A	#N/A	0.469741	0.495726	0.568995	#N/A	#N/A	6	ENSG00000134905	CARS2	protein_coding	cysteinyl-tRNA synthetase 2, mitochondrial [Source:HGNC Symbol;Acc:HGNC:25695]
#258035	#N/A	#N/A	#N/A	#N/A	#N/A	#N/A	#N/A	#N/A	#N/A	#N/A	#N/A	#N/A	#N/A	#N/A	#N/A	1.00615	#N/A	#N/A	#N/A	#N/A	#N/A	1.02133	1.1708	1.10094	1.83431	0.0936439	#N/A	6	ENSG00000258035		lncRNA	novel transcript, antisense to PLXNC1
SLC25A34	#N/A	#N/A	#N/A	#N/A	#N/A	#N/A	#N/A	#N/A	#N/A	#N/A	#N/A	#N/A	#N/A	#N/A	#N/A	1.23228	#N/A	#N/A	#N/A	0.259221	#N/A	1.45025	1.27191	1.15379	1.40117	#N/A	#N/A	6	ENSG00000162461	SLC25A34	protein_coding	solute carrier family 25 member 34 [Source:HGNC Symbol;Acc:HGNC:27653]
ZBTB7B	#N/A	#N/A	#N/A	#N/A	#N/A	#N/A	#N/A	#N/A	#N/A	#N/A	#N/A	#N/A	#N/A	#N/A	#N/A	0.938806	1.86169	1.21886	#N/A	1.08404	#N/A	#N/A	1.49176	#N/A	#N/A	1.45967	#N/A	6	ENSG00000160685	ZBTB7B	protein_coding	zinc finger and BTB domain containing 7B [Source:HGNC Symbol;Acc:HGNC:18668]
ITPR2	#N/A	#N/A	#N/A	#N/A	#N/A	#N/A	#N/A	#N/A	#N/A	#N/A	0.296639	#N/A	#N/A	#N/A	#N/A	#N/A	0.687084	#N/A	#N/A	6.98982	0.23322	#N/A	#N/A	0.262296	0.473903	#N/A	#N/A	6	ENSG00000123104	ITPR2	protein_coding	inositol 1,4,5-trisphosphate receptor type 2 [Source:HGNC Symbol;Acc:HGNC:6181]
SASH3	#N/A	#N/A	#N/A	#N/A	#N/A	#N/A	#N/A	#N/A	#N/A	#N/A	#N/A	#N/A	#N/A	#N/A	#N/A	#N/A	1.04509	#N/A	0.66455	5.18536	1.09506	0.798916	#N/A	#N/A	#N/A	#N/A	1.1548	6	ENSG00000122122	SASH3	protein_coding	SAM and SH3 domain containing 3 [Source:HGNC Symbol;Acc:HGNC:15975]
REL	#N/A	#N/A	#N/A	#N/A	#N/A	#N/A	#N/A	#N/A	#N/A	#N/A	#N/A	#N/A	#N/A	#N/A	#N/A	#N/A	0.726926	#N/A	2.40085	7.62641	0.765077	0.64813	#N/A	#N/A	#N/A	#N/A	1.06369	6	ENSG00000162924	REL	protein_coding	REL proto-oncogene, NF-kB subunit [Source:HGNC Symbol;Acc:HGNC:9954]
ANKRD42	#N/A	#N/A	#N/A	#N/A	#N/A	#N/A	#N/A	#N/A	#N/A	#N/A	#N/A	#N/A	#N/A	#N/A	#N/A	#N/A	1.70086	#N/A	1.2471	5.74808	#N/A	1.17429	#N/A	0.778624	#N/A	1.25438	#N/A	6	ENSG00000137494	ANKRD42	protein_coding	ankyrin repeat domain 42 [Source:HGNC Symbol;Acc:HGNC:26752]
UBE2W	#N/A	#N/A	#N/A	#N/A	#N/A	#N/A	#N/A	#N/A	#N/A	#N/A	#N/A	#N/A	#N/A	#N/A	#N/A	#N/A	0.582617	#N/A	#N/A	5.2425	0.470311	0.309149	#N/A	0.409646	0.477342	#N/A	#N/A	6	ENSG00000104343	UBE2W	protein_coding	ubiquitin conjugating enzyme E2 W [Source:HGNC Symbol;Acc:HGNC:25616]
FER	#N/A	#N/A	#N/A	#N/A	#N/A	#N/A	#N/A	#N/A	#N/A	#N/A	#N/A	#N/A	#N/A	#N/A	#N/A	#N/A	0.627888	#N/A	#N/A	5.48961	#N/A	0.582824	#N/A	0.543686	0.688149	0.546162	#N/A	6	ENSG00000151422	FER	protein_coding	FER tyrosine kinase [Source:HGNC Symbol;Acc:HGNC:3655]
AFF4	#N/A	#N/A	#N/A	#N/A	#N/A	#N/A	#N/A	#N/A	#N/A	#N/A	#N/A	#N/A	#N/A	#N/A	#N/A	#N/A	0.507112	#N/A	#N/A	7.624	#N/A	0.357514	#N/A	0.303388	0.487701	0.475311	#N/A	6	ENSG00000072364	AFF4	protein_coding	AF4/FMR2 family member 4 [Source:HGNC Symbol;Acc:HGNC:17869]
ZBTB10	#N/A	#N/A	#N/A	#N/A	#N/A	#N/A	#N/A	#N/A	#N/A	#N/A	#N/A	#N/A	#N/A	#N/A	#N/A	#N/A	1.15752	#N/A	2.25993	5.21134	#N/A	0.904598	0.6765	#N/A	0.647898	#N/A	#N/A	6	ENSG00000205189	ZBTB10	protein_coding	zinc finger and BTB domain containing 10 [Source:HGNC Symbol;Acc:HGNC:30953]
ATF7	#N/A	#N/A	#N/A	#N/A	#N/A	#N/A	#N/A	#N/A	#N/A	#N/A	#N/A	#N/A	#N/A	#N/A	#N/A	#N/A	0.519916	#N/A	0.718289	5.81888	0.245643	#N/A	#N/A	0.378305	0.414096	#N/A	#N/A	6	ENSG00000170653	ATF7	protein_coding	activating transcription factor 7 [Source:HGNC Symbol;Acc:HGNC:792]
ABCD1	#N/A	#N/A	#N/A	#N/A	#N/A	#N/A	#N/A	#N/A	#N/A	#N/A	#N/A	#N/A	#N/A	#N/A	#N/A	#N/A	1.31449	#N/A	#N/A	0.820947	1.14889	#N/A	#N/A	1.06473	1.73208	1.24536	#N/A	6	ENSG00000101986	ABCD1	protein_coding	ATP binding cassette subfamily D member 1 [Source:HGNC Symbol;Acc:HGNC:61]
LIMK1	#N/A	#N/A	#N/A	#N/A	#N/A	#N/A	#N/A	#N/A	#N/A	#N/A	#N/A	#N/A	#N/A	#N/A	#N/A	#N/A	0.966324	#N/A	#N/A	3.21665	1.57154	1.26664	#N/A	0.791019	#N/A	0.780653	#N/A	6	ENSG00000106683	LIMK1	protein_coding	LIM domain kinase 1 [Source:HGNC Symbol;Acc:HGNC:6613]
LFNG	#N/A	#N/A	#N/A	#N/A	#N/A	#N/A	#N/A	#N/A	#N/A	#N/A	#N/A	#N/A	#N/A	#N/A	#N/A	#N/A	#N/A	1.37146	2.84794	5.12912	0.612453	#N/A	1.22833	#N/A	#N/A	#N/A	1.30424	6	ENSG00000106003	LFNG	protein_coding	LFNG O-fucosylpeptide 3-beta-N-acetylglucosaminyltransferase [Source:HGNC Symbol;Acc:HGNC:6560]
VPS41	#N/A	#N/A	#N/A	#N/A	#N/A	#N/A	#N/A	#N/A	#N/A	#N/A	#N/A	#N/A	#N/A	#N/A	#N/A	#N/A	#N/A	#N/A	0.760996	4.29441	0.302423	0.30457	#N/A	0.254625	0.3008	#N/A	#N/A	6	ENSG00000006715	VPS41	protein_coding	VPS41 subunit of HOPS complex [Source:HGNC Symbol;Acc:HGNC:12713]
MAST3	#N/A	#N/A	#N/A	#N/A	#N/A	#N/A	#N/A	#N/A	#N/A	#N/A	0.71046	#N/A	#N/A	#N/A	#N/A	#N/A	#N/A	#N/A	0.899087	7.23566	0.713502	0.500776	#N/A	#N/A	#N/A	0.775328	#N/A	6	ENSG00000099308	MAST3	protein_coding	microtubule associated serine/threonine kinase 3 [Source:HGNC Symbol;Acc:HGNC:19036]
COMMD10	#N/A	#N/A	#N/A	#N/A	#N/A	#N/A	#N/A	#N/A	#N/A	#N/A	#N/A	#N/A	#N/A	#N/A	#N/A	#N/A	#N/A	#N/A	0.562784	6.85058	#N/A	#N/A	0.27984	0.297877	0.613149	0.492804	#N/A	6	ENSG00000145781	COMMD10	protein_coding	COMM domain containing 10 [Source:HGNC Symbol;Acc:HGNC:30201]
STK32C	#N/A	#N/A	#N/A	#N/A	#N/A	#N/A	#N/A	#N/A	#N/A	#N/A	#N/A	#N/A	#N/A	#N/A	#N/A	#N/A	#N/A	#N/A	1.09721	1.5493	0.856557	#N/A	0.913345	0.90771	#N/A	2.01245	#N/A	6	ENSG00000165752	STK32C	protein_coding	serine/threonine kinase 32C [Source:HGNC Symbol;Acc:HGNC:21332]
LCORL	#N/A	#N/A	#N/A	#N/A	#N/A	#N/A	#N/A	#N/A	#N/A	#N/A	#N/A	#N/A	#N/A	#N/A	#N/A	#N/A	#N/A	#N/A	#N/A	9.72003	0.718722	0.403451	#N/A	0.488888	0.610606	0.560408	#N/A	6	ENSG00000178177	LCORL	protein_coding	ligand dependent nuclear receptor corepressor like [Source:HGNC Symbol;Acc:HGNC:30776]
CPEB3	#N/A	#N/A	#N/A	#N/A	#N/A	#N/A	#N/A	#N/A	#N/A	#N/A	#N/A	#N/A	#N/A	#N/A	#N/A	#N/A	#N/A	#N/A	#N/A	4.85099	0.589188	0.367058	#N/A	0.574502	0.646822	1.05938	#N/A	6	ENSG00000107864	CPEB3	protein_coding	cytoplasmic polyadenylation element binding protein 3 [Source:HGNC Symbol;Acc:HGNC:21746]
NCEH1	#N/A	#N/A	#N/A	#N/A	#N/A	#N/A	#N/A	#N/A	#N/A	#N/A	#N/A	#N/A	#N/A	#N/A	#N/A	#N/A	#N/A	#N/A	#N/A	6.87249	0.875736	0.996048	#N/A	1.1324	1.15841	1.18408	#N/A	6	ENSG00000144959	NCEH1	protein_coding	neutral cholesterol ester hydrolase 1 [Source:HGNC Symbol;Acc:HGNC:29260]
CNNM4	#N/A	#N/A	#N/A	#N/A	#N/A	#N/A	#N/A	#N/A	#N/A	#N/A	#N/A	#N/A	#N/A	#N/A	#N/A	#N/A	#N/A	#N/A	#N/A	5.94952	0.745964	0.519868	#N/A	0.607038	0.81752	1.02311	#N/A	6	ENSG00000158158	CNNM4	protein_coding	cyclin and CBS domain divalent metal cation transport mediator 4 [Source:HGNC Symbol;Acc:HGNC:105]
SAMD4B	#N/A	#N/A	#N/A	#N/A	#N/A	#N/A	#N/A	#N/A	#N/A	#N/A	#N/A	#N/A	#N/A	#N/A	#N/A	#N/A	#N/A	#N/A	#N/A	3.16333	0.443314	0.571172	#N/A	0.528105	0.529834	0.663045	#N/A	6	ENSG00000179134	SAMD4B	protein_coding	sterile alpha motif domain containing 4B [Source:HGNC Symbol;Acc:HGNC:25492]
#275993	#N/A	#N/A	#N/A	#N/A	#N/A	#N/A	#N/A	#N/A	#N/A	#N/A	#N/A	#N/A	#N/A	#N/A	#N/A	#N/A	#N/A	#N/A	#N/A	0.145221	1.39426	1.78655	2.52892	3.28705	2.53086	#N/A	#N/A	6	ENSG00000275993		artifact	novel protein, similar to salt-inducible kinase 1 SIK1
DCAF12	6.19802	#N/A	4.27106	2.1596	3.16208	#N/A	#N/A	#N/A	#N/A	#N/A	#N/A	#N/A	#N/A	#N/A	#N/A	#N/A	#N/A	#N/A	#N/A	1.39545	#N/A	#N/A	#N/A	#N/A	#N/A	#N/A	#N/A	5	ENSG00000198876	DCAF12	protein_coding	DDB1 and CUL4 associated factor 12 [Source:HGNC Symbol;Acc:HGNC:19911]
SELPLG	3.62215	#N/A	4.99527	4.83813	4.59128	#N/A	#N/A	#N/A	#N/A	#N/A	#N/A	#N/A	#N/A	#N/A	#N/A	#N/A	#N/A	#N/A	#N/A	4.3899	#N/A	#N/A	#N/A	#N/A	#N/A	#N/A	#N/A	5	ENSG00000110876	SELPLG	protein_coding	selectin P ligand [Source:HGNC Symbol;Acc:HGNC:10722]
CERK	1.49469	#N/A	1.50696	0.683427	0.831922	#N/A	#N/A	#N/A	#N/A	#N/A	#N/A	#N/A	#N/A	#N/A	#N/A	#N/A	#N/A	#N/A	#N/A	5.5799	#N/A	#N/A	#N/A	#N/A	#N/A	#N/A	#N/A	5	ENSG00000100422	CERK	protein_coding	ceramide kinase [Source:HGNC Symbol;Acc:HGNC:19256]
APOBR	3.89523	#N/A	3.95718	4.28536	4.15524	#N/A	#N/A	#N/A	#N/A	#N/A	#N/A	#N/A	#N/A	#N/A	#N/A	#N/A	#N/A	#N/A	0.564514	#N/A	#N/A	#N/A	#N/A	#N/A	#N/A	#N/A	#N/A	5	ENSG00000184730	APOBR	protein_coding	apolipoprotein B receptor [Source:HGNC Symbol;Acc:HGNC:24087]
MAP3K5	0.808215	#N/A	0.542437	0.69047	#N/A	#N/A	#N/A	#N/A	#N/A	#N/A	#N/A	#N/A	#N/A	#N/A	#N/A	#N/A	#N/A	#N/A	#N/A	8.52876	#N/A	#N/A	#N/A	#N/A	0.399306	#N/A	#N/A	5	ENSG00000197442	MAP3K5	protein_coding	mitogen-activated protein kinase kinase kinase 5 [Source:HGNC Symbol;Acc:HGNC:6857]
SLC31A1	3.16622	#N/A	2.10323	#N/A	2.32817	#N/A	#N/A	#N/A	#N/A	#N/A	#N/A	0.749044	#N/A	#N/A	#N/A	#N/A	#N/A	#N/A	#N/A	0.507738	#N/A	#N/A	#N/A	#N/A	#N/A	#N/A	#N/A	5	ENSG00000136868	SLC31A1	protein_coding	solute carrier family 31 member 1 [Source:HGNC Symbol;Acc:HGNC:11016]
SESN1	0.990411	#N/A	0.938747	#N/A	#N/A	#N/A	#N/A	#N/A	#N/A	#N/A	#N/A	#N/A	#N/A	#N/A	#N/A	#N/A	0.72569	#N/A	#N/A	5.76601	#N/A	#N/A	#N/A	#N/A	#N/A	1.19256	#N/A	5	ENSG00000080546	SESN1	protein_coding	sestrin 1 [Source:HGNC Symbol;Acc:HGNC:21595]
NEK7	0.681115	#N/A	0.403561	0.408466	#N/A	#N/A	#N/A	#N/A	#N/A	#N/A	#N/A	#N/A	#N/A	#N/A	#N/A	#N/A	#N/A	#N/A	0.726785	6.9677	#N/A	#N/A	#N/A	#N/A	#N/A	#N/A	#N/A	5	ENSG00000151414	NEK7	protein_coding	NIMA related kinase 7 [Source:HGNC Symbol;Acc:HGNC:13386]
CYTOR	1.5509	#N/A	1.50601	0.719911	3.5354	#N/A	#N/A	#N/A	#N/A	#N/A	#N/A	#N/A	#N/A	#N/A	#N/A	#N/A	#N/A	#N/A	#N/A	1.58448	#N/A	#N/A	#N/A	#N/A	#N/A	#N/A	#N/A	5	ENSG00000222041	CYTOR	lncRNA	cytoskeleton regulator RNA [Source:HGNC Symbol;Acc:HGNC:28717]
KIAA0232	0.891649	#N/A	0.652201	0.59867	0.617243	#N/A	#N/A	#N/A	#N/A	#N/A	#N/A	#N/A	#N/A	#N/A	#N/A	#N/A	#N/A	#N/A	#N/A	4.58516	#N/A	#N/A	#N/A	#N/A	#N/A	#N/A	#N/A	5	ENSG00000170871	KIAA0232	protein_coding	KIAA0232 [Source:HGNC Symbol;Acc:HGNC:28992]
#260661	0.264649	#N/A	0.480376	0.0879359	0.130713	#N/A	#N/A	#N/A	#N/A	#N/A	#N/A	#N/A	#N/A	#N/A	#N/A	#N/A	#N/A	#N/A	#N/A	#N/A	#N/A	#N/A	#N/A	#N/A	#N/A	0.126685	#N/A	5	ENSG00000260661		lncRNA	novel transcript, antisense to SLCO3A1
SLC45A4	1.41378	#N/A	1.73166	0.783283	1.41432	#N/A	#N/A	#N/A	#N/A	#N/A	#N/A	#N/A	#N/A	#N/A	#N/A	#N/A	#N/A	#N/A	#N/A	6.4261	#N/A	#N/A	#N/A	#N/A	#N/A	#N/A	#N/A	5	ENSG00000022567	SLC45A4	protein_coding	solute carrier family 45 member 4 [Source:HGNC Symbol;Acc:HGNC:29196]
ARL15	0.589515	#N/A	0.457607	#N/A	#N/A	#N/A	#N/A	#N/A	#N/A	#N/A	#N/A	#N/A	#N/A	#N/A	#N/A	#N/A	#N/A	0.635989	1.14297	6.99303	#N/A	#N/A	#N/A	#N/A	#N/A	#N/A	#N/A	5	ENSG00000185305	ARL15	protein_coding	ADP ribosylation factor like GTPase 15 [Source:HGNC Symbol;Acc:HGNC:25945]
C4orf45	3.62887	#N/A	1.89171	0.155351	0.305909	#N/A	#N/A	#N/A	#N/A	#N/A	#N/A	#N/A	#N/A	#N/A	#N/A	#N/A	#N/A	#N/A	#N/A	0.183657	#N/A	#N/A	#N/A	#N/A	#N/A	#N/A	#N/A	5	ENSG00000164123	C4orf45	protein_coding	chromosome 4 open reading frame 45 [Source:HGNC Symbol;Acc:HGNC:26342]
OASL	2.28558	#N/A	4.73649	0.190567	0.239147	#N/A	#N/A	#N/A	#N/A	#N/A	#N/A	#N/A	#N/A	#N/A	#N/A	#N/A	#N/A	#N/A	0.220718	#N/A	#N/A	#N/A	#N/A	#N/A	#N/A	#N/A	#N/A	5	ENSG00000135114	OASL	protein_coding	2'-5'-oligoadenylate synthetase like [Source:HGNC Symbol;Acc:HGNC:8090]
TIPARP	2.36562	#N/A	3.15706	1.74547	2.94239	#N/A	#N/A	#N/A	#N/A	#N/A	#N/A	#N/A	#N/A	#N/A	#N/A	#N/A	#N/A	#N/A	#N/A	7.52501	#N/A	#N/A	#N/A	#N/A	#N/A	#N/A	#N/A	5	ENSG00000163659	TIPARP	protein_coding	TCDD inducible poly(ADP-ribose) polymerase [Source:HGNC Symbol;Acc:HGNC:23696]
TBC1D30	0.266965	#N/A	#N/A	0.0595418	#N/A	#N/A	#N/A	#N/A	#N/A	#N/A	#N/A	0.295033	#N/A	#N/A	#N/A	#N/A	#N/A	#N/A	#N/A	0.112281	#N/A	0.538032	#N/A	#N/A	#N/A	#N/A	#N/A	5	ENSG00000111490	TBC1D30	protein_coding	TBC1 domain family member 30 [Source:HGNC Symbol;Acc:HGNC:29164]
RPS6KA3	0.639645	#N/A	0.594693	#N/A	#N/A	#N/A	#N/A	#N/A	0.605828	#N/A	#N/A	#N/A	#N/A	#N/A	#N/A	#N/A	#N/A	#N/A	1.39579	6.35465	#N/A	#N/A	#N/A	#N/A	#N/A	#N/A	#N/A	5	ENSG00000177189	RPS6KA3	protein_coding	ribosomal protein S6 kinase A3 [Source:HGNC Symbol;Acc:HGNC:10432]
C5orf58	0.191058	#N/A	1.25455	#N/A	0.108216	#N/A	#N/A	#N/A	#N/A	#N/A	#N/A	#N/A	0.781502	#N/A	#N/A	#N/A	#N/A	#N/A	#N/A	0.112497	#N/A	#N/A	#N/A	#N/A	#N/A	#N/A	#N/A	5	ENSG00000234511	C5orf58	protein_coding	chromosome 5 open reading frame 58 [Source:HGNC Symbol;Acc:HGNC:37272]
#267009	1.60586	#N/A	1.13884	0.966955	1.91545	#N/A	#N/A	#N/A	#N/A	#N/A	#N/A	#N/A	#N/A	#N/A	#N/A	#N/A	#N/A	#N/A	#N/A	5.51315	#N/A	#N/A	#N/A	#N/A	#N/A	#N/A	#N/A	5	ENSG00000267009		lncRNA	novel transcript
NF1	0.778116	#N/A	0.6851	#N/A	0.515394	#N/A	#N/A	#N/A	#N/A	#N/A	#N/A	#N/A	#N/A	#N/A	#N/A	#N/A	#N/A	#N/A	#N/A	6.79757	0.294419	#N/A	#N/A	#N/A	#N/A	#N/A	#N/A	5	ENSG00000196712	NF1	protein_coding	neurofibromin 1 [Source:HGNC Symbol;Acc:HGNC:7765]
CCR2	0.364624	#N/A	0.20289	0.0888648	0.183216	#N/A	#N/A	#N/A	#N/A	#N/A	#N/A	#N/A	#N/A	#N/A	#N/A	3.05189	#N/A	#N/A	#N/A	#N/A	#N/A	#N/A	#N/A	#N/A	#N/A	#N/A	#N/A	5	ENSG00000121807	CCR2	protein_coding	C-C motif chemokine receptor 2 [Source:HGNC Symbol;Acc:HGNC:1603]
SPRED2	1.90685	#N/A	2.72274	#N/A	#N/A	#N/A	#N/A	#N/A	#N/A	#N/A	#N/A	#N/A	#N/A	#N/A	#N/A	#N/A	#N/A	#N/A	0.459744	0.379411	0.967218	#N/A	#N/A	#N/A	#N/A	#N/A	#N/A	5	ENSG00000198369	SPRED2	protein_coding	sprouty related EVH1 domain containing 2 [Source:HGNC Symbol;Acc:HGNC:17722]
WDR37	0.723739	#N/A	0.528575	#N/A	0.454995	#N/A	#N/A	#N/A	#N/A	#N/A	#N/A	#N/A	#N/A	#N/A	#N/A	#N/A	#N/A	#N/A	0.873408	5.82714	#N/A	#N/A	#N/A	#N/A	#N/A	#N/A	#N/A	5	ENSG00000047056	WDR37	protein_coding	WD repeat domain 37 [Source:HGNC Symbol;Acc:HGNC:31406]
SH3KBP1	0.514017	#N/A	0.395044	#N/A	0.776884	#N/A	#N/A	#N/A	#N/A	#N/A	#N/A	#N/A	#N/A	#N/A	#N/A	#N/A	#N/A	#N/A	1.14511	6.36803	#N/A	#N/A	#N/A	#N/A	#N/A	#N/A	#N/A	5	ENSG00000147010	SH3KBP1	protein_coding	SH3 domain containing kinase binding protein 1 [Source:HGNC Symbol;Acc:HGNC:13867]
CMTM3	2.27654	#N/A	5.08792	#N/A	3.79984	#N/A	#N/A	#N/A	#N/A	#N/A	#N/A	#N/A	#N/A	#N/A	#N/A	#N/A	#N/A	#N/A	1.43496	0.68363	#N/A	#N/A	#N/A	#N/A	#N/A	#N/A	#N/A	5	ENSG00000140931	CMTM3	protein_coding	CKLF like MARVEL transmembrane domain containing 3 [Source:HGNC Symbol;Acc:HGNC:19174]
FAR1	0.724642	#N/A	0.466951	#N/A	0.595556	#N/A	#N/A	#N/A	#N/A	#N/A	#N/A	#N/A	#N/A	#N/A	#N/A	#N/A	#N/A	#N/A	#N/A	5.56325	0.42323	#N/A	#N/A	#N/A	#N/A	#N/A	#N/A	5	ENSG00000197601	FAR1	protein_coding	fatty acyl-CoA reductase 1 [Source:HGNC Symbol;Acc:HGNC:26222]
CLN3	1.18623	#N/A	1.38495	1.56878	1.24643	#N/A	#N/A	#N/A	#N/A	#N/A	#N/A	#N/A	#N/A	#N/A	#N/A	#N/A	#N/A	#N/A	#N/A	3.01335	#N/A	#N/A	#N/A	#N/A	#N/A	#N/A	#N/A	5	ENSG00000188603	CLN3	protein_coding	CLN3 lysosomal/endosomal transmembrane protein, battenin [Source:HGNC Symbol;Acc:HGNC:2074]
#287351	1.02913	#N/A	#N/A	#N/A	#N/A	#N/A	#N/A	#N/A	#N/A	#N/A	#N/A	#N/A	1.3983	#N/A	#N/A	#N/A	#N/A	#N/A	#N/A	6.04172	#N/A	#N/A	#N/A	0.52296	1.03596	#N/A	#N/A	5	ENSG00000287351		lncRNA	novel transcript, antisense to ANKRD11
MAN2C1	1.48421	#N/A	1.1441	#N/A	1.15063	#N/A	#N/A	#N/A	#N/A	#N/A	#N/A	#N/A	#N/A	#N/A	#N/A	#N/A	1.23844	#N/A	#N/A	5.91484	#N/A	#N/A	#N/A	#N/A	#N/A	#N/A	#N/A	5	ENSG00000140400	MAN2C1	protein_coding	mannosidase alpha class 2C member 1 [Source:HGNC Symbol;Acc:HGNC:6827]
ACSL6	0.126162	#N/A	0.28566	#N/A	0.0792546	0.674099	#N/A	#N/A	#N/A	#N/A	#N/A	#N/A	0.431768	#N/A	#N/A	#N/A	#N/A	#N/A	#N/A	#N/A	#N/A	#N/A	#N/A	#N/A	#N/A	#N/A	#N/A	5	ENSG00000164398	ACSL6	protein_coding	acyl-CoA synthetase long chain family member 6 [Source:HGNC Symbol;Acc:HGNC:16496]
LUZP1	1.05033	#N/A	1.30933	#N/A	1.58339	#N/A	#N/A	#N/A	#N/A	#N/A	#N/A	#N/A	#N/A	#N/A	#N/A	#N/A	#N/A	#N/A	1.41429	6.96287	#N/A	#N/A	#N/A	#N/A	#N/A	#N/A	#N/A	5	ENSG00000169641	LUZP1	protein_coding	leucine zipper protein 1 [Source:HGNC Symbol;Acc:HGNC:14985]
FAM171A1	0.126318	#N/A	0.124509	#N/A	#N/A	0.999934	#N/A	#N/A	#N/A	0.116684	#N/A	#N/A	0.383417	#N/A	#N/A	#N/A	#N/A	#N/A	#N/A	#N/A	#N/A	#N/A	#N/A	#N/A	#N/A	#N/A	#N/A	5	ENSG00000148468	FAM171A1	protein_coding	family with sequence similarity 171 member A1 [Source:HGNC Symbol;Acc:HGNC:23522]
PPARG	0.108024	#N/A	#N/A	#N/A	0.068244	#N/A	#N/A	#N/A	#N/A	#N/A	#N/A	#N/A	#N/A	#N/A	#N/A	0.0508275	#N/A	#N/A	0.057687	#N/A	#N/A	#N/A	0.252347	#N/A	#N/A	#N/A	#N/A	5	ENSG00000132170	PPARG	protein_coding	peroxisome proliferator activated receptor gamma [Source:HGNC Symbol;Acc:HGNC:9236]
#265907	1.87424	#N/A	0.878153	#N/A	#N/A	#N/A	#N/A	#N/A	#N/A	#N/A	#N/A	#N/A	1.73509	#N/A	#N/A	#N/A	#N/A	#N/A	0.761761	0.538241	#N/A	#N/A	#N/A	#N/A	#N/A	#N/A	#N/A	5	ENSG00000265907		lncRNA	novel transcript, antisense to LPIN2
FUT4	0.184446	#N/A	0.252467	0.0790539	0.123606	#N/A	#N/A	#N/A	#N/A	#N/A	#N/A	#N/A	#N/A	#N/A	#N/A	#N/A	#N/A	#N/A	0.0707518	#N/A	#N/A	#N/A	#N/A	#N/A	#N/A	#N/A	#N/A	5	ENSG00000196371	FUT4	protein_coding	fucosyltransferase 4 [Source:HGNC Symbol;Acc:HGNC:4015]
ATXN2	0.562721	#N/A	#N/A	#N/A	#N/A	#N/A	#N/A	#N/A	#N/A	#N/A	#N/A	#N/A	#N/A	#N/A	#N/A	#N/A	#N/A	#N/A	#N/A	6.51408	#N/A	#N/A	#N/A	0.353131	0.521905	0.428494	#N/A	5	ENSG00000204842	ATXN2	protein_coding	ataxin 2 [Source:HGNC Symbol;Acc:HGNC:10555]
CTDSPL	0.193825	#N/A	0.24343	#N/A	0.124487	#N/A	#N/A	#N/A	#N/A	#N/A	#N/A	0.0865482	#N/A	#N/A	#N/A	#N/A	#N/A	#N/A	#N/A	#N/A	#N/A	#N/A	1.32856	#N/A	#N/A	#N/A	#N/A	5	ENSG00000144677	CTDSPL	protein_coding	CTD small phosphatase like [Source:HGNC Symbol;Acc:HGNC:16890]
GOLGA8N#232653	2.12422	#N/A	#N/A	#N/A	0.755946	#N/A	#N/A	#N/A	#N/A	#N/A	#N/A	#N/A	#N/A	#N/A	#N/A	#N/A	#N/A	#N/A	#N/A	0.185518	1.18331	1.16557	#N/A	#N/A	#N/A	#N/A	#N/A	5	ENSG00000232653	GOLGA8N	protein_coding	golgin A8 family member N [Source:HGNC Symbol;Acc:HGNC:44405]
KCNQ3	0.154661	#N/A	#N/A	#N/A	#N/A	0.687593	#N/A	#N/A	#N/A	0.122323	0.0623827	#N/A	0.315024	#N/A	#N/A	#N/A	#N/A	#N/A	#N/A	#N/A	#N/A	#N/A	#N/A	#N/A	#N/A	#N/A	#N/A	5	ENSG00000184156	KCNQ3	protein_coding	potassium voltage-gated channel subfamily Q member 3 [Source:HGNC Symbol;Acc:HGNC:6297]
FHL3	0.124984	#N/A	0.0872182	#N/A	0.100802	#N/A	#N/A	#N/A	#N/A	#N/A	#N/A	#N/A	#N/A	#N/A	#N/A	#N/A	#N/A	#N/A	0.0881071	#N/A	1.65716	#N/A	#N/A	#N/A	#N/A	#N/A	#N/A	5	ENSG00000183386	FHL3	protein_coding	four and a half LIM domains 3 [Source:HGNC Symbol;Acc:HGNC:3704]
MMP24	0.989769	#N/A	#N/A	#N/A	#N/A	#N/A	#N/A	#N/A	#N/A	#N/A	#N/A	#N/A	1.22115	#N/A	#N/A	#N/A	#N/A	#N/A	0.859546	4.74971	#N/A	#N/A	#N/A	#N/A	#N/A	0.835965	#N/A	5	ENSG00000125966	MMP24	protein_coding	matrix metallopeptidase 24 [Source:HGNC Symbol;Acc:HGNC:7172]
#265845	1.88179	#N/A	#N/A	#N/A	1.43352	#N/A	#N/A	#N/A	#N/A	#N/A	#N/A	#N/A	2.24446	#N/A	#N/A	#N/A	#N/A	#N/A	#N/A	0.849203	#N/A	#N/A	#N/A	#N/A	1.06369	#N/A	#N/A	5	ENSG00000265845		lncRNA	novel transcript, antisense to PHF12
AP2A2#183020	0.708097	#N/A	0.636527	0.641729	0.731757	#N/A	#N/A	#N/A	#N/A	#N/A	#N/A	#N/A	#N/A	#N/A	#N/A	#N/A	#N/A	#N/A	#N/A	7.84412	#N/A	#N/A	#N/A	#N/A	#N/A	#N/A	#N/A	5	ENSG00000183020	AP2A2	protein_coding	adaptor related protein complex 2 subunit alpha 2 [Source:HGNC Symbol;Acc:HGNC:562]
BICRA-AS1	1.45521	#N/A	#N/A	#N/A	0.98119	#N/A	#N/A	#N/A	#N/A	#N/A	#N/A	#N/A	1.35059	#N/A	#N/A	#N/A	#N/A	#N/A	#N/A	2.47799	#N/A	#N/A	#N/A	#N/A	0.855782	#N/A	#N/A	5	ENSG00000269806	BICRA-AS1	lncRNA	BICRA antisense RNA 1 [Source:HGNC Symbol;Acc:HGNC:51588]
ATP9B#166377	0.561391	#N/A	#N/A	0.516277	#N/A	#N/A	#N/A	#N/A	#N/A	#N/A	#N/A	#N/A	0.449942	#N/A	#N/A	#N/A	#N/A	#N/A	#N/A	7.82652	#N/A	#N/A	#N/A	#N/A	0.512858	#N/A	#N/A	5	ENSG00000166377	ATP9B	protein_coding	ATPase phospholipid transporting 9B (putative) [Source:HGNC Symbol;Acc:HGNC:13541]
PTPN9	1.08604	#N/A	0.67847	#N/A	#N/A	#N/A	#N/A	#N/A	#N/A	#N/A	#N/A	#N/A	#N/A	#N/A	#N/A	#N/A	#N/A	#N/A	0.870868	5.44698	#N/A	#N/A	#N/A	#N/A	0.72682	#N/A	#N/A	5	ENSG00000169410	PTPN9	protein_coding	protein tyrosine phosphatase non-receptor type 9 [Source:HGNC Symbol;Acc:HGNC:9661]
TCHP	0.679864	#N/A	#N/A	#N/A	#N/A	#N/A	#N/A	#N/A	#N/A	#N/A	#N/A	0.39943	0.851145	#N/A	#N/A	#N/A	#N/A	#N/A	#N/A	8.68208	#N/A	#N/A	#N/A	#N/A	0.562151	#N/A	#N/A	5	ENSG00000139437	TCHP	protein_coding	trichoplein keratin filament binding [Source:HGNC Symbol;Acc:HGNC:28135]
DNAJB6	0.526317	#N/A	0.5683	#N/A	0.695606	#N/A	#N/A	#N/A	#N/A	#N/A	#N/A	#N/A	#N/A	#N/A	#N/A	#N/A	#N/A	#N/A	0.899649	2.15806	#N/A	#N/A	#N/A	#N/A	#N/A	#N/A	#N/A	5	ENSG00000105993	DNAJB6	protein_coding	DnaJ heat shock protein family (Hsp40) member B6 [Source:HGNC Symbol;Acc:HGNC:14888]
RAB35	0.939033	#N/A	1.01017	#N/A	0.917651	#N/A	#N/A	#N/A	#N/A	#N/A	#N/A	#N/A	#N/A	#N/A	#N/A	#N/A	#N/A	#N/A	#N/A	4.46722	0.582947	#N/A	#N/A	#N/A	#N/A	#N/A	#N/A	5	ENSG00000111737	RAB35	protein_coding	RAB35, member RAS oncogene family [Source:HGNC Symbol;Acc:HGNC:9774]
CMPK2	1.76682	#N/A	0.916876	#N/A	0.2756	#N/A	#N/A	#N/A	#N/A	#N/A	#N/A	#N/A	#N/A	#N/A	#N/A	#N/A	#N/A	#N/A	0.156557	0.153905	#N/A	#N/A	#N/A	#N/A	#N/A	#N/A	#N/A	5	ENSG00000134326	CMPK2	protein_coding	cytidine/uridine monophosphate kinase 2 [Source:HGNC Symbol;Acc:HGNC:27015]
#286153	1.03936	#N/A	0.721872	#N/A	#N/A	#N/A	#N/A	#N/A	#N/A	#N/A	#N/A	#N/A	1.06283	#N/A	#N/A	#N/A	#N/A	#N/A	2.26568	6.35991	#N/A	#N/A	#N/A	#N/A	#N/A	#N/A	#N/A	5	ENSG00000286153		lncRNA	novel transcript, antisense to RUNX1
PARP4	0.516739	#N/A	0.363612	#N/A	0.584789	#N/A	#N/A	#N/A	#N/A	#N/A	#N/A	#N/A	#N/A	#N/A	#N/A	#N/A	#N/A	#N/A	0.629415	6.0048	#N/A	#N/A	#N/A	#N/A	#N/A	#N/A	#N/A	5	ENSG00000102699	PARP4	protein_coding	poly(ADP-ribose) polymerase family member 4 [Source:HGNC Symbol;Acc:HGNC:271]
KIF13B	0.617722	#N/A	0.67532	#N/A	0.676809	#N/A	#N/A	#N/A	#N/A	#N/A	#N/A	#N/A	#N/A	#N/A	#N/A	#N/A	#N/A	#N/A	#N/A	5.42799	0.409821	#N/A	#N/A	#N/A	#N/A	#N/A	#N/A	5	ENSG00000197892	KIF13B	protein_coding	kinesin family member 13B [Source:HGNC Symbol;Acc:HGNC:14405]
MUC6#184956	2.00998	#N/A	#N/A	#N/A	#N/A	#N/A	#N/A	#N/A	#N/A	#N/A	#N/A	#N/A	2.57932	#N/A	#N/A	#N/A	#N/A	#N/A	#N/A	0.574555	#N/A	#N/A	#N/A	1.1407	1.53797	#N/A	#N/A	5	ENSG00000184956	MUC6	protein_coding	mucin 6, oligomeric mucus/gel-forming [Source:HGNC Symbol;Acc:HGNC:7517]
ASXL2	0.505773	#N/A	#N/A	#N/A	#N/A	#N/A	#N/A	#N/A	#N/A	#N/A	#N/A	0.440518	#N/A	#N/A	#N/A	0.479626	#N/A	#N/A	#N/A	7.34077	#N/A	#N/A	#N/A	#N/A	0.314415	#N/A	#N/A	5	ENSG00000143970	ASXL2	protein_coding	ASXL transcriptional regulator 2 [Source:HGNC Symbol;Acc:HGNC:23805]
BABAM2	0.421493	#N/A	#N/A	#N/A	#N/A	#N/A	#N/A	#N/A	#N/A	#N/A	#N/A	#N/A	#N/A	#N/A	#N/A	#N/A	0.551265	#N/A	0.554937	5.68931	#N/A	#N/A	#N/A	#N/A	0.375162	#N/A	#N/A	5	ENSG00000158019	BABAM2	protein_coding	BRISC and BRCA1 A complex member 2 [Source:HGNC Symbol;Acc:HGNC:1106]
#285801	1.26533	#N/A	#N/A	#N/A	#N/A	#N/A	#N/A	#N/A	4.14444	#N/A	#N/A	#N/A	1.94626	#N/A	#N/A	#N/A	#N/A	#N/A	#N/A	4.53445	#N/A	#N/A	#N/A	#N/A	0.719525	#N/A	#N/A	5	ENSG00000285801		lncRNA	Novel transcript, antisense to CMAHP
RAP1A	0.454282	#N/A	#N/A	#N/A	0.743634	#N/A	#N/A	#N/A	#N/A	#N/A	#N/A	#N/A	#N/A	#N/A	#N/A	#N/A	#N/A	0.59307	#N/A	5.78181	#N/A	#N/A	#N/A	#N/A	#N/A	0.438513	#N/A	5	ENSG00000116473	RAP1A	protein_coding	RAP1A, member of RAS oncogene family [Source:HGNC Symbol;Acc:HGNC:9855]
FGFRL1	1.80019	#N/A	#N/A	#N/A	1.80077	#N/A	#N/A	#N/A	#N/A	#N/A	#N/A	#N/A	#N/A	#N/A	#N/A	#N/A	#N/A	#N/A	0.383695	0.456554	#N/A	#N/A	#N/A	#N/A	#N/A	2.3762	#N/A	5	ENSG00000127418	FGFRL1	protein_coding	fibroblast growth factor receptor like 1 [Source:HGNC Symbol;Acc:HGNC:3693]
PRKCI	1.28718	#N/A	0.629645	0.877982	1.2194	#N/A	#N/A	#N/A	#N/A	#N/A	#N/A	#N/A	#N/A	#N/A	#N/A	#N/A	#N/A	#N/A	#N/A	2.87153	#N/A	#N/A	#N/A	#N/A	#N/A	#N/A	#N/A	5	ENSG00000163558	PRKCI	protein_coding	protein kinase C iota [Source:HGNC Symbol;Acc:HGNC:9404]
NR3C1	0.401779	#N/A	#N/A	#N/A	#N/A	#N/A	#N/A	#N/A	#N/A	#N/A	#N/A	#N/A	#N/A	#N/A	#N/A	#N/A	#N/A	#N/A	1.12246	8.42358	#N/A	#N/A	#N/A	#N/A	0.281893	0.539096	#N/A	5	ENSG00000113580	NR3C1	protein_coding	nuclear receptor subfamily 3 group C member 1 [Source:HGNC Symbol;Acc:HGNC:7978]
PCBP1-AS1	0.648776	#N/A	0.435063	#N/A	0.511761	#N/A	#N/A	#N/A	#N/A	0.475673	#N/A	#N/A	#N/A	#N/A	#N/A	#N/A	#N/A	#N/A	#N/A	5.39092	#N/A	#N/A	#N/A	#N/A	#N/A	#N/A	#N/A	5	ENSG00000179818	PCBP1-AS1	lncRNA	PCBP1 antisense RNA 1 [Source:HGNC Symbol;Acc:HGNC:42948]
MBOAT4	0.904369	#N/A	0.866949	#N/A	0.13042	#N/A	#N/A	#N/A	#N/A	1.35399	#N/A	#N/A	1.24014	#N/A	#N/A	#N/A	#N/A	#N/A	#N/A	#N/A	#N/A	#N/A	#N/A	#N/A	#N/A	#N/A	#N/A	5	ENSG00000177669	MBOAT4	protein_coding	membrane bound O-acyltransferase domain containing 4 [Source:HGNC Symbol;Acc:HGNC:32311]
NAA16	0.960394	#N/A	0.669146	#N/A	#N/A	#N/A	#N/A	#N/A	#N/A	#N/A	0.482671	#N/A	0.56155	#N/A	#N/A	#N/A	#N/A	#N/A	#N/A	5.62601	#N/A	#N/A	#N/A	#N/A	#N/A	#N/A	#N/A	5	ENSG00000172766	NAA16	protein_coding	N-alpha-acetyltransferase 16, NatA auxiliary subunit [Source:HGNC Symbol;Acc:HGNC:26164]
N4BP1	0.733022	#N/A	0.723901	#N/A	0.697705	#N/A	#N/A	#N/A	#N/A	#N/A	#N/A	#N/A	#N/A	#N/A	#N/A	#N/A	#N/A	0.496116	#N/A	6.40603	#N/A	#N/A	#N/A	#N/A	#N/A	#N/A	#N/A	5	ENSG00000102921	N4BP1	protein_coding	NEDD4 binding protein 1 [Source:HGNC Symbol;Acc:HGNC:29850]
#260953	0.0912423	#N/A	#N/A	#N/A	#N/A	#N/A	#N/A	#N/A	#N/A	#N/A	#N/A	0.0447125	#N/A	#N/A	#N/A	#N/A	#N/A	#N/A	0.0723591	#N/A	#N/A	#N/A	#N/A	0.849602	0.33167	#N/A	#N/A	5	ENSG00000260953		lncRNA	novel transcript
IL1R1	0.0895031	#N/A	0.0427896	#N/A	0.0778141	#N/A	#N/A	#N/A	#N/A	0.0605701	#N/A	#N/A	#N/A	#N/A	#N/A	#N/A	#N/A	#N/A	#N/A	#N/A	#N/A	#N/A	0.750222	#N/A	#N/A	#N/A	#N/A	5	ENSG00000115594	IL1R1	protein_coding	interleukin 1 receptor type 1 [Source:HGNC Symbol;Acc:HGNC:5993]
MLKL	1.08778	#N/A	0.665423	#N/A	1.79986	#N/A	#N/A	#N/A	#N/A	#N/A	#N/A	#N/A	#N/A	#N/A	#N/A	#N/A	#N/A	0.864074	#N/A	3.91802	#N/A	#N/A	#N/A	#N/A	#N/A	#N/A	#N/A	5	ENSG00000168404	MLKL	protein_coding	mixed lineage kinase domain like pseudokinase [Source:HGNC Symbol;Acc:HGNC:26617]
FAM193A	0.483363	#N/A	#N/A	#N/A	0.413186	#N/A	#N/A	#N/A	#N/A	#N/A	#N/A	#N/A	#N/A	#N/A	#N/A	#N/A	#N/A	#N/A	#N/A	9.2234	#N/A	#N/A	#N/A	0.465143	0.54211	#N/A	#N/A	5	ENSG00000125386	FAM193A	protein_coding	family with sequence similarity 193 member A [Source:HGNC Symbol;Acc:HGNC:16822]
GLB1L3	0.152863	#N/A	0.101206	#N/A	0.0940539	#N/A	#N/A	#N/A	#N/A	0.108694	#N/A	#N/A	0.205411	#N/A	#N/A	#N/A	#N/A	#N/A	#N/A	#N/A	#N/A	#N/A	#N/A	#N/A	#N/A	#N/A	#N/A	5	ENSG00000166105	GLB1L3	protein_coding	galactosidase beta 1 like 3 [Source:HGNC Symbol;Acc:HGNC:25147]
CHST7	1.14111	#N/A	0.964308	#N/A	#N/A	#N/A	1.08738	#N/A	#N/A	#N/A	1.36368	#N/A	#N/A	#N/A	#N/A	#N/A	#N/A	#N/A	#N/A	4.26368	#N/A	#N/A	#N/A	#N/A	#N/A	#N/A	#N/A	5	ENSG00000147119	CHST7	protein_coding	carbohydrate sulfotransferase 7 [Source:HGNC Symbol;Acc:HGNC:13817]
#286856	0.15362	#N/A	0.0788215	#N/A	#N/A	0.333306	#N/A	#N/A	#N/A	0.109886	#N/A	#N/A	0.149693	#N/A	#N/A	#N/A	#N/A	#N/A	#N/A	#N/A	#N/A	#N/A	#N/A	#N/A	#N/A	#N/A	#N/A	5	ENSG00000286856		lncRNA	novel transcript, antisense to SLC2A2
MKNK1	0.767497	#N/A	0.636389	#N/A	0.970515	#N/A	#N/A	#N/A	#N/A	#N/A	#N/A	#N/A	#N/A	#N/A	#N/A	#N/A	#N/A	#N/A	1.18625	7.09215	#N/A	#N/A	#N/A	#N/A	#N/A	#N/A	#N/A	5	ENSG00000079277	MKNK1	protein_coding	MAPK interacting serine/threonine kinase 1 [Source:HGNC Symbol;Acc:HGNC:7110]
OGDH	0.492754	#N/A	0.460914	#N/A	0.800991	#N/A	#N/A	#N/A	#N/A	#N/A	#N/A	#N/A	#N/A	#N/A	#N/A	0.49102	#N/A	#N/A	#N/A	6.18284	#N/A	#N/A	#N/A	#N/A	#N/A	#N/A	#N/A	5	ENSG00000105953	OGDH	protein_coding	oxoglutarate dehydrogenase [Source:HGNC Symbol;Acc:HGNC:8124]
COPG2IT1	1.79191	#N/A	#N/A	#N/A	#N/A	#N/A	#N/A	#N/A	#N/A	#N/A	#N/A	#N/A	2.16026	#N/A	#N/A	#N/A	#N/A	#N/A	#N/A	0.407727	#N/A	#N/A	#N/A	1.06432	1.8112	#N/A	#N/A	5	ENSG00000286214	COPG2IT1	lncRNA	COPG2 imprinted transcript 1 [Source:HGNC Symbol;Acc:HGNC:2238]
P3H4	0.18553	#N/A	#N/A	#N/A	0.120083	2.45702	#N/A	#N/A	#N/A	0.538169	#N/A	#N/A	0.531795	#N/A	#N/A	#N/A	#N/A	#N/A	#N/A	#N/A	#N/A	#N/A	#N/A	#N/A	#N/A	#N/A	#N/A	5	ENSG00000141696	P3H4	protein_coding	prolyl 3-hydroxylase family member 4 (inactive) [Source:HGNC Symbol;Acc:HGNC:16946]
WDR26	0.531869	#N/A	0.341565	#N/A	0.392988	#N/A	#N/A	#N/A	#N/A	#N/A	#N/A	#N/A	#N/A	#N/A	#N/A	#N/A	0.611961	#N/A	#N/A	5.3222	#N/A	#N/A	#N/A	#N/A	#N/A	#N/A	#N/A	5	ENSG00000162923	WDR26	protein_coding	WD repeat domain 26 [Source:HGNC Symbol;Acc:HGNC:21208]
AMT	1.26676	#N/A	#N/A	#N/A	#N/A	#N/A	#N/A	#N/A	#N/A	1.23118	#N/A	#N/A	1.36304	#N/A	#N/A	#N/A	#N/A	#N/A	#N/A	4.00535	#N/A	#N/A	#N/A	#N/A	0.889662	#N/A	#N/A	5	ENSG00000145020	AMT	protein_coding	aminomethyltransferase [Source:HGNC Symbol;Acc:HGNC:473]
#240535	0.143963	#N/A	0.113476	#N/A	#N/A	0.141405	#N/A	#N/A	#N/A	#N/A	#N/A	#N/A	0.192615	#N/A	#N/A	#N/A	#N/A	#N/A	0.0766888	#N/A	#N/A	#N/A	#N/A	#N/A	#N/A	#N/A	#N/A	5	ENSG00000240535		lncRNA	novel transcript, antisense to GZMK
MCOLN1	1.84238	#N/A	#N/A	#N/A	#N/A	#N/A	#N/A	#N/A	#N/A	#N/A	#N/A	1.00386	#N/A	#N/A	#N/A	#N/A	#N/A	#N/A	0.862588	1.42123	#N/A	0.950673	#N/A	#N/A	#N/A	#N/A	#N/A	5	ENSG00000090674	MCOLN1	protein_coding	mucolipin TRP cation channel 1 [Source:HGNC Symbol;Acc:HGNC:13356]
#277855	1.10784	#N/A	1.01968	1.86022	#N/A	#N/A	#N/A	#N/A	#N/A	#N/A	#N/A	#N/A	#N/A	#N/A	#N/A	#N/A	#N/A	#N/A	1.21226	3.40688	#N/A	#N/A	#N/A	#N/A	#N/A	#N/A	#N/A	5	ENSG00000277855		lncRNA	novel transcript, antisense to FOXP1
MADD	0.630312	#N/A	0.701116	0.689677	#N/A	#N/A	#N/A	#N/A	#N/A	#N/A	#N/A	#N/A	#N/A	#N/A	#N/A	#N/A	#N/A	#N/A	0.807973	4.38569	#N/A	#N/A	#N/A	#N/A	#N/A	#N/A	#N/A	5	ENSG00000110514	MADD	protein_coding	MAP kinase activating death domain [Source:HGNC Symbol;Acc:HGNC:6766]
MEIS1	0.160985	#N/A	#N/A	#N/A	0.108756	#N/A	#N/A	#N/A	#N/A	#N/A	#N/A	0.0561974	#N/A	#N/A	#N/A	#N/A	#N/A	#N/A	#N/A	#N/A	2.49739	0.18581	#N/A	#N/A	#N/A	#N/A	#N/A	5	ENSG00000143995	MEIS1	protein_coding	Meis homeobox 1 [Source:HGNC Symbol;Acc:HGNC:7000]
CYP46A1	0.162278	#N/A	#N/A	#N/A	#N/A	0.300658	#N/A	#N/A	#N/A	0.121799	#N/A	#N/A	0.224222	#N/A	#N/A	#N/A	#N/A	#N/A	0.0826579	#N/A	#N/A	#N/A	#N/A	#N/A	#N/A	#N/A	#N/A	5	ENSG00000036530	CYP46A1	protein_coding	cytochrome P450 family 46 subfamily A member 1 [Source:HGNC Symbol;Acc:HGNC:2641]
#235635	1.49127	#N/A	#N/A	#N/A	#N/A	#N/A	#N/A	#N/A	#N/A	#N/A	#N/A	#N/A	2.82047	#N/A	#N/A	#N/A	#N/A	#N/A	#N/A	1.65762	#N/A	#N/A	#N/A	1.01036	1.90271	#N/A	#N/A	5	ENSG00000235635		lncRNA	novel transcript
SMAD2	0.509218	#N/A	0.302883	#N/A	0.586323	#N/A	#N/A	#N/A	#N/A	#N/A	#N/A	#N/A	#N/A	#N/A	#N/A	#N/A	#N/A	#N/A	0.783143	5.08525	#N/A	#N/A	#N/A	#N/A	#N/A	#N/A	#N/A	5	ENSG00000175387	SMAD2	protein_coding	SMAD family member 2 [Source:HGNC Symbol;Acc:HGNC:6768]
NKD1	0.139467	#N/A	0.102321	#N/A	#N/A	0.566405	#N/A	#N/A	#N/A	#N/A	#N/A	#N/A	0.624073	#N/A	#N/A	#N/A	#N/A	#N/A	0.0835871	#N/A	#N/A	#N/A	#N/A	#N/A	#N/A	#N/A	#N/A	5	ENSG00000140807	NKD1	protein_coding	NKD inhibitor of WNT signaling pathway 1 [Source:HGNC Symbol;Acc:HGNC:17045]
#261049	1.05917	#N/A	#N/A	#N/A	#N/A	#N/A	#N/A	#N/A	#N/A	#N/A	#N/A	#N/A	3.05398	#N/A	#N/A	#N/A	#N/A	#N/A	#N/A	0.153622	#N/A	#N/A	#N/A	0.940373	1.08795	#N/A	#N/A	5	ENSG00000261049		lncRNA	novel transcript, antisense to FTO
SMURF2	0.484816	#N/A	#N/A	#N/A	#N/A	#N/A	#N/A	#N/A	#N/A	0.840903	#N/A	#N/A	0.411178	#N/A	#N/A	#N/A	#N/A	#N/A	0.925805	9.13497	#N/A	#N/A	#N/A	#N/A	#N/A	#N/A	#N/A	5	ENSG00000108854	SMURF2	protein_coding	SMAD specific E3 ubiquitin protein ligase 2 [Source:HGNC Symbol;Acc:HGNC:16809]
#284669	0.273824	#N/A	0.237502	#N/A	#N/A	#N/A	#N/A	#N/A	#N/A	#N/A	#N/A	#N/A	#N/A	#N/A	#N/A	#N/A	#N/A	#N/A	#N/A	#N/A	#N/A	#N/A	1.46068	1.13883	0.377416	#N/A	#N/A	5	ENSG00000284669		lncRNA	novel transcript, antisense CSRNP1
TTLL3	0.7035	#N/A	0.46322	#N/A	0.603271	#N/A	#N/A	#N/A	#N/A	#N/A	#N/A	#N/A	#N/A	#N/A	#N/A	#N/A	#N/A	#N/A	1.38055	4.51049	#N/A	#N/A	#N/A	#N/A	#N/A	#N/A	#N/A	5	ENSG00000214021	TTLL3	protein_coding	tubulin tyrosine ligase like 3 [Source:HGNC Symbol;Acc:HGNC:24483]
PPP1R14C	0.269096	#N/A	0.458419	#N/A	#N/A	#N/A	#N/A	#N/A	#N/A	#N/A	#N/A	#N/A	#N/A	#N/A	#N/A	#N/A	#N/A	#N/A	#N/A	#N/A	1.83169	#N/A	#N/A	#N/A	#N/A	0.0784732	0.00739895	5	ENSG00000198729	PPP1R14C	protein_coding	protein phosphatase 1 regulatory inhibitor subunit 14C [Source:HGNC Symbol;Acc:HGNC:14952]
ANXA9	0.158284	#N/A	0.100716	#N/A	#N/A	#N/A	#N/A	#N/A	#N/A	#N/A	#N/A	0.0667953	#N/A	#N/A	#N/A	0.185572	#N/A	#N/A	#N/A	#N/A	#N/A	#N/A	0.65822	#N/A	#N/A	#N/A	#N/A	5	ENSG00000143412	ANXA9	protein_coding	annexin A9 [Source:HGNC Symbol;Acc:HGNC:547]
SIK2	0.534813	#N/A	#N/A	#N/A	#N/A	#N/A	#N/A	#N/A	#N/A	#N/A	#N/A	#N/A	#N/A	#N/A	#N/A	#N/A	#N/A	#N/A	1.1727	6.26612	#N/A	#N/A	#N/A	#N/A	0.402864	0.844051	#N/A	5	ENSG00000170145	SIK2	protein_coding	salt inducible kinase 2 [Source:HGNC Symbol;Acc:HGNC:21680]
PCGF3	0.69848	#N/A	#N/A	#N/A	#N/A	#N/A	#N/A	#N/A	#N/A	#N/A	#N/A	#N/A	#N/A	#N/A	#N/A	#N/A	#N/A	#N/A	#N/A	3.13227	0.482936	#N/A	#N/A	0.672532	0.724256	#N/A	#N/A	5	ENSG00000185619	PCGF3	protein_coding	polycomb group ring finger 3 [Source:HGNC Symbol;Acc:HGNC:10066]
ASPN	1.19232	#N/A	#N/A	#N/A	#N/A	#N/A	#N/A	#N/A	1.061	#N/A	#N/A	#N/A	2.52782	#N/A	#N/A	#N/A	#N/A	#N/A	#N/A	0.986199	#N/A	#N/A	#N/A	#N/A	1.19592	#N/A	#N/A	5	ENSG00000106819	ASPN	protein_coding	asporin [Source:HGNC Symbol;Acc:HGNC:14872]
PPIL2	0.608629	#N/A	0.418989	0.74865	#N/A	#N/A	#N/A	#N/A	#N/A	#N/A	#N/A	#N/A	0.693479	#N/A	#N/A	#N/A	#N/A	#N/A	#N/A	7.8868	#N/A	#N/A	#N/A	#N/A	#N/A	#N/A	#N/A	5	ENSG00000100023	PPIL2	protein_coding	peptidylprolyl isomerase like 2 [Source:HGNC Symbol;Acc:HGNC:9261]
SSH3	1.66224	#N/A	1.53556	#N/A	1.16496	#N/A	#N/A	#N/A	#N/A	#N/A	#N/A	#N/A	#N/A	#N/A	#N/A	#N/A	#N/A	#N/A	0.232829	0.190947	#N/A	#N/A	#N/A	#N/A	#N/A	#N/A	#N/A	5	ENSG00000172830	SSH3	protein_coding	slingshot protein phosphatase 3 [Source:HGNC Symbol;Acc:HGNC:30581]
RETREG1-AS1	0.122159	#N/A	#N/A	#N/A	0.0992627	0.925595	#N/A	#N/A	#N/A	#N/A	#N/A	#N/A	0.30924	#N/A	#N/A	#N/A	#N/A	#N/A	#N/A	#N/A	#N/A	#N/A	0.870836	#N/A	#N/A	#N/A	#N/A	5	ENSG00000246214	RETREG1-AS1	lncRNA	RETREG1 antisense RNA 1 [Source:HGNC Symbol;Acc:HGNC:55551]
PHIP	0.336462	#N/A	#N/A	#N/A	#N/A	#N/A	#N/A	#N/A	#N/A	#N/A	#N/A	#N/A	#N/A	#N/A	#N/A	0.24944	#N/A	#N/A	#N/A	8.20106	#N/A	#N/A	#N/A	0.208226	0.4794	#N/A	#N/A	5	ENSG00000146247	PHIP	protein_coding	pleckstrin homology domain interacting protein [Source:HGNC Symbol;Acc:HGNC:15673]
ACOXL	0.151643	#N/A	0.245488	#N/A	#N/A	#N/A	#N/A	#N/A	#N/A	#N/A	#N/A	0.0598809	#N/A	#N/A	#N/A	#N/A	#N/A	#N/A	#N/A	#N/A	1.18132	#N/A	#N/A	0.482035	#N/A	#N/A	#N/A	5	ENSG00000153093	ACOXL	protein_coding	acyl-CoA oxidase like [Source:HGNC Symbol;Acc:HGNC:25621]
RDH10-AS1	0.408164	#N/A	#N/A	#N/A	0.155325	#N/A	#N/A	#N/A	#N/A	#N/A	#N/A	0.132153	1.55795	#N/A	#N/A	#N/A	#N/A	#N/A	#N/A	0.133752	#N/A	#N/A	#N/A	#N/A	#N/A	#N/A	#N/A	5	ENSG00000250295	RDH10-AS1	lncRNA	RDH10 antisense RNA 1 [Source:HGNC Symbol;Acc:HGNC:51658]
KDM3A	0.660678	#N/A	0.488435	0.823488	#N/A	#N/A	#N/A	0.860602	#N/A	#N/A	#N/A	#N/A	#N/A	#N/A	#N/A	#N/A	#N/A	#N/A	#N/A	4.63555	#N/A	#N/A	#N/A	#N/A	#N/A	#N/A	#N/A	5	ENSG00000115548	KDM3A	protein_coding	lysine demethylase 3A [Source:HGNC Symbol;Acc:HGNC:20815]
REEP4	2.63378	#N/A	1.834	1.40242	3.14933	#N/A	#N/A	#N/A	#N/A	#N/A	#N/A	#N/A	#N/A	#N/A	#N/A	#N/A	#N/A	#N/A	#N/A	0.996638	#N/A	#N/A	#N/A	#N/A	#N/A	#N/A	#N/A	5	ENSG00000168476	REEP4	protein_coding	receptor accessory protein 4 [Source:HGNC Symbol;Acc:HGNC:26176]
ZBED4	0.736609	#N/A	0.634785	#N/A	0.579915	#N/A	#N/A	#N/A	#N/A	#N/A	#N/A	#N/A	#N/A	#N/A	#N/A	#N/A	#N/A	#N/A	0.688477	6.29116	#N/A	#N/A	#N/A	#N/A	#N/A	#N/A	#N/A	5	ENSG00000100426	ZBED4	protein_coding	zinc finger BED-type containing 4 [Source:HGNC Symbol;Acc:HGNC:20721]
CCR3	0.0212981	#N/A	0.0511853	#N/A	0.0515521	#N/A	#N/A	#N/A	#N/A	#N/A	#N/A	0.0243654	#N/A	#N/A	#N/A	#N/A	#N/A	#N/A	#N/A	#N/A	0.819775	#N/A	#N/A	#N/A	#N/A	#N/A	#N/A	5	ENSG00000183625	CCR3	protein_coding	C-C motif chemokine receptor 3 [Source:HGNC Symbol;Acc:HGNC:1604]
UBL3	0.489862	#N/A	0.608535	#N/A	#N/A	#N/A	#N/A	#N/A	#N/A	#N/A	#N/A	#N/A	#N/A	#N/A	#N/A	#N/A	#N/A	0.461715	#N/A	8.92314	#N/A	#N/A	#N/A	#N/A	#N/A	0.913118	#N/A	5	ENSG00000122042	UBL3	protein_coding	ubiquitin like 3 [Source:HGNC Symbol;Acc:HGNC:12504]
PC	1.61183	#N/A	1.89796	0.59464	#N/A	#N/A	#N/A	#N/A	#N/A	#N/A	#N/A	#N/A	#N/A	#N/A	#N/A	#N/A	#N/A	#N/A	#N/A	0.358032	#N/A	#N/A	#N/A	#N/A	1.20313	#N/A	#N/A	5	ENSG00000173599	PC	protein_coding	pyruvate carboxylase [Source:HGNC Symbol;Acc:HGNC:8636]
#228010	0.819561	#N/A	#N/A	#N/A	#N/A	#N/A	#N/A	#N/A	1.21292	#N/A	#N/A	#N/A	1.70389	#N/A	#N/A	#N/A	#N/A	#N/A	#N/A	4.24326	#N/A	#N/A	#N/A	#N/A	0.813741	#N/A	#N/A	5	ENSG00000228010		lncRNA	novel transcript, antisense to ZNF12
MSRB3	0.0734813	#N/A	#N/A	#N/A	#N/A	#N/A	#N/A	#N/A	#N/A	#N/A	#N/A	0.0622095	#N/A	#N/A	#N/A	#N/A	#N/A	#N/A	#N/A	#N/A	0.725144	0.0602536	#N/A	0.166649	#N/A	#N/A	#N/A	5	ENSG00000174099	MSRB3	protein_coding	methionine sulfoxide reductase B3 [Source:HGNC Symbol;Acc:HGNC:27375]
GP6#088053	1.03021	#N/A	#N/A	#N/A	#N/A	#N/A	#N/A	#N/A	1.59941	#N/A	1.19286	#N/A	1.44961	#N/A	#N/A	#N/A	#N/A	#N/A	#N/A	#N/A	#N/A	#N/A	#N/A	#N/A	#N/A	1.13942	#N/A	5	ENSG00000088053	GP6	protein_coding	glycoprotein VI platelet [Source:HGNC Symbol;Acc:HGNC:14388]
RGS6	0.953052	#N/A	1.44283	#N/A	#N/A	3.914	#N/A	0.08299	#N/A	#N/A	#N/A	#N/A	2.70685	#N/A	#N/A	#N/A	#N/A	#N/A	#N/A	#N/A	#N/A	#N/A	#N/A	#N/A	#N/A	#N/A	#N/A	5	ENSG00000182732	RGS6	protein_coding	regulator of G protein signaling 6 [Source:HGNC Symbol;Acc:HGNC:10002]
ADAMTSL5	0.216312	#N/A	0.164466	#N/A	0.132042	1.47267	#N/A	#N/A	#N/A	#N/A	#N/A	#N/A	1.01866	#N/A	#N/A	#N/A	#N/A	#N/A	#N/A	#N/A	#N/A	#N/A	#N/A	#N/A	#N/A	#N/A	#N/A	5	ENSG00000185761	ADAMTSL5	protein_coding	ADAMTS like 5 [Source:HGNC Symbol;Acc:HGNC:27912]
ANKDD1A	0.896377	#N/A	#N/A	#N/A	#N/A	#N/A	0.935698	#N/A	#N/A	#N/A	#N/A	#N/A	0.791485	#N/A	#N/A	#N/A	#N/A	#N/A	#N/A	7.30337	#N/A	#N/A	#N/A	#N/A	0.779902	#N/A	#N/A	5	ENSG00000166839	ANKDD1A	protein_coding	ankyrin repeat and death domain containing 1A [Source:HGNC Symbol;Acc:HGNC:28002]
#232934	0.881346	#N/A	#N/A	#N/A	#N/A	#N/A	#N/A	#N/A	1.13437	#N/A	#N/A	#N/A	1.54067	#N/A	#N/A	#N/A	#N/A	#N/A	#N/A	5.93572	#N/A	#N/A	#N/A	#N/A	0.746649	#N/A	#N/A	5	ENSG00000232934		lncRNA	novel transcript, antisense to ACSL5
#260126	0.171657	#N/A	0.121015	#N/A	#N/A	1.28821	#N/A	#N/A	#N/A	0.204379	#N/A	#N/A	0.381628	#N/A	#N/A	#N/A	#N/A	#N/A	#N/A	#N/A	#N/A	#N/A	#N/A	#N/A	#N/A	#N/A	#N/A	5	ENSG00000260126		lncRNA	novel transcript
USP31	1.13804	#N/A	1.03383	#N/A	1.57449	#N/A	#N/A	#N/A	#N/A	#N/A	#N/A	#N/A	#N/A	#N/A	#N/A	#N/A	#N/A	#N/A	#N/A	2.52172	#N/A	#N/A	#N/A	#N/A	#N/A	1.1655	#N/A	5	ENSG00000103404	USP31	protein_coding	ubiquitin specific peptidase 31 [Source:HGNC Symbol;Acc:HGNC:20060]
HOXB3	0.716878	#N/A	#N/A	#N/A	0.107609	1.95359	#N/A	#N/A	#N/A	0.523151	#N/A	#N/A	0.972843	#N/A	#N/A	#N/A	#N/A	#N/A	#N/A	#N/A	#N/A	#N/A	#N/A	#N/A	#N/A	#N/A	#N/A	5	ENSG00000120093	HOXB3	protein_coding	homeobox B3 [Source:HGNC Symbol;Acc:HGNC:5114]
SATB2	0.675681	#N/A	#N/A	#N/A	#N/A	#N/A	#N/A	#N/A	#N/A	#N/A	#N/A	0.201831	#N/A	#N/A	#N/A	#N/A	#N/A	#N/A	0.107793	#N/A	2.70926	0.76926	#N/A	#N/A	#N/A	#N/A	#N/A	5	ENSG00000119042	SATB2	protein_coding	SATB homeobox 2 [Source:HGNC Symbol;Acc:HGNC:21637]
#229294	0.11584	#N/A	#N/A	#N/A	#N/A	0.350386	#N/A	#N/A	#N/A	0.11248	#N/A	#N/A	0.201565	#N/A	#N/A	#N/A	#N/A	#N/A	#N/A	#N/A	#N/A	#N/A	#N/A	#N/A	#N/A	0.0705089	#N/A	5	ENSG00000229294		lncRNA	novel transcript
#287958	0.103789	#N/A	0.104661	#N/A	#N/A	0.164034	#N/A	#N/A	#N/A	0.120315	#N/A	#N/A	#N/A	#N/A	#N/A	#N/A	#N/A	#N/A	#N/A	#N/A	1.44886	#N/A	#N/A	#N/A	#N/A	#N/A	#N/A	5	ENSG00000287958		lncRNA	novel transcript
ACO1	0.862596	#N/A	#N/A	#N/A	#N/A	#N/A	#N/A	#N/A	#N/A	0.625971	0.887999	#N/A	0.845962	#N/A	#N/A	#N/A	#N/A	#N/A	#N/A	4.08728	#N/A	#N/A	#N/A	#N/A	#N/A	#N/A	#N/A	5	ENSG00000122729	ACO1	protein_coding	aconitase 1 [Source:HGNC Symbol;Acc:HGNC:117]
SCUBE2	0.106525	#N/A	#N/A	#N/A	0.0954141	#N/A	#N/A	#N/A	#N/A	#N/A	#N/A	#N/A	#N/A	#N/A	#N/A	0.114703	#N/A	#N/A	#N/A	#N/A	#N/A	#N/A	0.79641	#N/A	0.184621	#N/A	#N/A	5	ENSG00000175356	SCUBE2	protein_coding	signal peptide, CUB domain and EGF like domain containing 2 [Source:HGNC Symbol;Acc:HGNC:30425]
RAPH1	1.01714	#N/A	0.948746	#N/A	1.32884	#N/A	#N/A	#N/A	#N/A	#N/A	#N/A	#N/A	#N/A	#N/A	#N/A	#N/A	#N/A	#N/A	#N/A	6.70475	#N/A	#N/A	#N/A	#N/A	#N/A	1.33077	#N/A	5	ENSG00000173166	RAPH1	protein_coding	Ras association (RalGDS/AF-6) and pleckstrin homology domains 1 [Source:HGNC Symbol;Acc:HGNC:14436]
MKLN1	0.354382	#N/A	0.274607	#N/A	#N/A	#N/A	#N/A	#N/A	#N/A	#N/A	#N/A	#N/A	#N/A	#N/A	#N/A	#N/A	#N/A	#N/A	0.496564	5.89763	#N/A	#N/A	#N/A	#N/A	0.330218	#N/A	#N/A	5	ENSG00000128585	MKLN1	protein_coding	muskelin 1 [Source:HGNC Symbol;Acc:HGNC:7109]
TAFA2	0.588701	#N/A	#N/A	#N/A	#N/A	#N/A	#N/A	#N/A	#N/A	#N/A	#N/A	0.693288	#N/A	#N/A	#N/A	#N/A	#N/A	#N/A	0.985502	4.6849	#N/A	#N/A	#N/A	#N/A	0.705957	#N/A	#N/A	5	ENSG00000198673	TAFA2	protein_coding	TAFA chemokine like family member 2 [Source:HGNC Symbol;Acc:HGNC:21589]
#286872	0.149408	#N/A	0.0900495	#N/A	#N/A	#N/A	#N/A	#N/A	#N/A	#N/A	#N/A	#N/A	#N/A	#N/A	#N/A	#N/A	#N/A	#N/A	#N/A	#N/A	1.23897	#N/A	#N/A	0.482632	0.162393	#N/A	#N/A	5	ENSG00000286872		lncRNA	novel transcript, antisense to TM6SF1
IFTAP	0.133055	#N/A	0.101515	#N/A	#N/A	#N/A	#N/A	#N/A	#N/A	#N/A	#N/A	#N/A	#N/A	#N/A	#N/A	#N/A	#N/A	#N/A	0.0865722	#N/A	#N/A	0.0803742	0.25999	#N/A	#N/A	#N/A	#N/A	5	ENSG00000166352	IFTAP	protein_coding	intraflagellar transport associated protein [Source:HGNC Symbol;Acc:HGNC:25142]
FIGNL2	0.116446	#N/A	0.0842903	#N/A	#N/A	#N/A	#N/A	#N/A	#N/A	#N/A	#N/A	#N/A	#N/A	#N/A	#N/A	#N/A	#N/A	#N/A	0.0774995	#N/A	#N/A	#N/A	#N/A	#N/A	0.159735	0.067082	#N/A	5	ENSG00000261308	FIGNL2	protein_coding	fidgetin like 2 [Source:HGNC Symbol;Acc:HGNC:13287]
IFI44	1.29252	#N/A	1.06698	#N/A	#N/A	#N/A	#N/A	#N/A	#N/A	#N/A	#N/A	#N/A	#N/A	#N/A	#N/A	#N/A	#N/A	0.851287	3.73516	3.53418	#N/A	#N/A	#N/A	#N/A	#N/A	#N/A	#N/A	5	ENSG00000137965	IFI44	protein_coding	interferon induced protein 44 [Source:HGNC Symbol;Acc:HGNC:16938]
ARVCF	0.602588	#N/A	#N/A	#N/A	0.117362	1.05473	#N/A	#N/A	#N/A	1.47353	#N/A	#N/A	1.17981	#N/A	#N/A	#N/A	#N/A	#N/A	#N/A	#N/A	#N/A	#N/A	#N/A	#N/A	#N/A	#N/A	#N/A	5	ENSG00000099889	ARVCF	protein_coding	ARVCF delta catenin family member [Source:HGNC Symbol;Acc:HGNC:728]
DYRK1A	0.317922	#N/A	#N/A	#N/A	#N/A	#N/A	#N/A	#N/A	#N/A	#N/A	#N/A	#N/A	0.269828	#N/A	#N/A	#N/A	#N/A	#N/A	0.544954	7.1226	#N/A	#N/A	#N/A	#N/A	0.286877	#N/A	#N/A	5	ENSG00000157540	DYRK1A	protein_coding	dual specificity tyrosine phosphorylation regulated kinase 1A [Source:HGNC Symbol;Acc:HGNC:3091]
CFLAR-AS1	0.859441	#N/A	#N/A	#N/A	1.83684	#N/A	#N/A	#N/A	#N/A	#N/A	#N/A	#N/A	1.62831	#N/A	#N/A	#N/A	#N/A	#N/A	#N/A	6.99395	#N/A	#N/A	#N/A	#N/A	0.612729	#N/A	#N/A	5	ENSG00000226312	CFLAR-AS1	lncRNA	CFLAR antisense RNA 1 [Source:HGNC Symbol;Acc:HGNC:14437]
ZNF407	0.380371	#N/A	#N/A	#N/A	#N/A	#N/A	#N/A	#N/A	0.563171	#N/A	0.437348	#N/A	#N/A	#N/A	#N/A	#N/A	#N/A	#N/A	#N/A	7.05146	#N/A	#N/A	#N/A	#N/A	0.397819	#N/A	#N/A	5	ENSG00000215421	ZNF407	protein_coding	zinc finger protein 407 [Source:HGNC Symbol;Acc:HGNC:19904]
IGFBP6	0.0391402	#N/A	#N/A	#N/A	0.0236604	0.0428918	#N/A	#N/A	#N/A	#N/A	#N/A	#N/A	#N/A	#N/A	#N/A	#N/A	#N/A	#N/A	#N/A	0.0426043	#N/A	0.0255181	#N/A	#N/A	#N/A	#N/A	#N/A	5	ENSG00000167779	IGFBP6	protein_coding	insulin like growth factor binding protein 6 [Source:HGNC Symbol;Acc:HGNC:5475]
FAM217A	1.11985	#N/A	#N/A	#N/A	#N/A	0.959005	#N/A	#N/A	#N/A	#N/A	#N/A	#N/A	2.33437	#N/A	#N/A	#N/A	#N/A	#N/A	#N/A	5.71131	#N/A	#N/A	#N/A	#N/A	1.22764	#N/A	#N/A	5	ENSG00000145975	FAM217A	protein_coding	family with sequence similarity 217 member A [Source:HGNC Symbol;Acc:HGNC:21362]
CPA6	0.356909	#N/A	0.198729	#N/A	#N/A	#N/A	#N/A	#N/A	#N/A	0.57575	#N/A	#N/A	#N/A	#N/A	#N/A	#N/A	#N/A	#N/A	#N/A	0.140412	1.40357	#N/A	#N/A	#N/A	#N/A	#N/A	#N/A	5	ENSG00000165078	CPA6	protein_coding	carboxypeptidase A6 [Source:HGNC Symbol;Acc:HGNC:17245]
TTC7B	1.03249	#N/A	#N/A	#N/A	0.603607	#N/A	#N/A	#N/A	#N/A	#N/A	#N/A	#N/A	#N/A	#N/A	#N/A	#N/A	#N/A	0.373264	#N/A	#N/A	1.07884	#N/A	#N/A	1.03887	#N/A	#N/A	#N/A	5	ENSG00000165914	TTC7B	protein_coding	tetratricopeptide repeat domain 7B [Source:HGNC Symbol;Acc:HGNC:19858]
ASH1L	0.340546	#N/A	#N/A	#N/A	#N/A	#N/A	#N/A	#N/A	#N/A	0.285079	#N/A	#N/A	0.491679	#N/A	#N/A	#N/A	#N/A	#N/A	#N/A	6.69984	#N/A	#N/A	#N/A	#N/A	0.526497	#N/A	#N/A	5	ENSG00000116539	ASH1L	protein_coding	ASH1 like histone lysine methyltransferase [Source:HGNC Symbol;Acc:HGNC:19088]
TNFRSF11A	0.105935	#N/A	0.0458053	#N/A	#N/A	0.227437	#N/A	#N/A	#N/A	0.0558472	#N/A	#N/A	#N/A	#N/A	#N/A	#N/A	#N/A	#N/A	#N/A	#N/A	#N/A	#N/A	0.369521	#N/A	#N/A	#N/A	#N/A	5	ENSG00000141655	TNFRSF11A	protein_coding	TNF receptor superfamily member 11a [Source:HGNC Symbol;Acc:HGNC:11908]
SLC4A8-AS1	0.543861	#N/A	#N/A	#N/A	#N/A	#N/A	#N/A	#N/A	#N/A	#N/A	#N/A	0.145928	1.42069	#N/A	#N/A	#N/A	#N/A	#N/A	#N/A	#N/A	1.48104	#N/A	#N/A	#N/A	1.3427	#N/A	#N/A	5	ENSG00000271065	SLC4A8-AS1	lncRNA	SLC4A8 antisense RNA 1 [Source:HGNC Symbol;Acc:HGNC:55259]
BAG3	1.39591	#N/A	1.64139	#N/A	2.45413	#N/A	#N/A	#N/A	#N/A	#N/A	#N/A	#N/A	#N/A	#N/A	#N/A	1.04419	#N/A	#N/A	#N/A	0.36962	#N/A	#N/A	#N/A	#N/A	#N/A	#N/A	#N/A	5	ENSG00000151929	BAG3	protein_coding	BAG cochaperone 3 [Source:HGNC Symbol;Acc:HGNC:939]
PTPN3	0.0767225	#N/A	#N/A	#N/A	#N/A	0.0793588	#N/A	#N/A	#N/A	#N/A	#N/A	#N/A	0.0685735	#N/A	#N/A	0.0406953	#N/A	#N/A	#N/A	#N/A	0.146288	#N/A	#N/A	#N/A	#N/A	#N/A	#N/A	5	ENSG00000070159	PTPN3	protein_coding	protein tyrosine phosphatase non-receptor type 3 [Source:HGNC Symbol;Acc:HGNC:9655]
PRKG1	1.21637	#N/A	#N/A	#N/A	#N/A	1.55366	#N/A	#N/A	0.341439	#N/A	#N/A	#N/A	2.47728	#N/A	#N/A	#N/A	#N/A	#N/A	#N/A	0.668251	#N/A	#N/A	#N/A	#N/A	#N/A	#N/A	#N/A	5	ENSG00000185532	PRKG1	protein_coding	protein kinase cGMP-dependent 1 [Source:HGNC Symbol;Acc:HGNC:9414]
WDR25	0.920157	#N/A	0.579491	#N/A	0.719537	#N/A	#N/A	#N/A	#N/A	#N/A	#N/A	#N/A	#N/A	#N/A	#N/A	#N/A	#N/A	#N/A	#N/A	6.74412	#N/A	#N/A	#N/A	#N/A	0.805795	#N/A	#N/A	5	ENSG00000176473	WDR25	protein_coding	WD repeat domain 25 [Source:HGNC Symbol;Acc:HGNC:21064]
CEMIP	1.08062	#N/A	#N/A	#N/A	#N/A	#N/A	#N/A	#N/A	#N/A	#N/A	#N/A	#N/A	2.19665	#N/A	#N/A	#N/A	#N/A	#N/A	#N/A	2.87009	#N/A	#N/A	#N/A	#N/A	1.0113	1.14815	#N/A	5	ENSG00000103888	CEMIP	protein_coding	cell migration inducing hyaluronidase 1 [Source:HGNC Symbol;Acc:HGNC:29213]
NOCT	0.874612	#N/A	#N/A	#N/A	#N/A	#N/A	#N/A	#N/A	#N/A	#N/A	#N/A	#N/A	#N/A	#N/A	#N/A	#N/A	#N/A	#N/A	#N/A	6.26215	#N/A	0.916996	#N/A	0.860217	1.01701	#N/A	#N/A	5	ENSG00000151014	NOCT	protein_coding	nocturnin [Source:HGNC Symbol;Acc:HGNC:14254]
TACC1	0.627274	#N/A	0.697846	#N/A	#N/A	#N/A	#N/A	#N/A	#N/A	#N/A	#N/A	#N/A	#N/A	#N/A	#N/A	#N/A	#N/A	#N/A	0.58924	3.77568	0.534947	#N/A	#N/A	#N/A	#N/A	#N/A	#N/A	5	ENSG00000147526	TACC1	protein_coding	transforming acidic coiled-coil containing protein 1 [Source:HGNC Symbol;Acc:HGNC:11522]
WDR20	0.467328	#N/A	0.339989	#N/A	#N/A	#N/A	#N/A	#N/A	#N/A	#N/A	#N/A	#N/A	0.456638	#N/A	#N/A	#N/A	#N/A	#N/A	#N/A	4.79534	#N/A	#N/A	#N/A	#N/A	0.354499	#N/A	#N/A	5	ENSG00000140153	WDR20	protein_coding	WD repeat domain 20 [Source:HGNC Symbol;Acc:HGNC:19667]
LRRC4	1.32494	#N/A	#N/A	#N/A	#N/A	#N/A	#N/A	#N/A	#N/A	#N/A	#N/A	#N/A	1.37828	#N/A	#N/A	#N/A	#N/A	#N/A	#N/A	0.51342	#N/A	#N/A	#N/A	0.837582	1.86363	#N/A	#N/A	5	ENSG00000128594	LRRC4	protein_coding	leucine rich repeat containing 4 [Source:HGNC Symbol;Acc:HGNC:15586]
NLGN2#169992	0.137109	#N/A	0.0945176	#N/A	#N/A	0.561334	#N/A	#N/A	#N/A	0.120297	#N/A	#N/A	0.443022	#N/A	#N/A	#N/A	#N/A	#N/A	#N/A	#N/A	#N/A	#N/A	#N/A	#N/A	#N/A	#N/A	#N/A	5	ENSG00000169992	NLGN2	protein_coding	neuroligin 2 [Source:HGNC Symbol;Acc:HGNC:14290]
IL1RN	0.113939	#N/A	#N/A	#N/A	#N/A	#N/A	#N/A	#N/A	#N/A	#N/A	#N/A	#N/A	#N/A	#N/A	#N/A	#N/A	#N/A	#N/A	#N/A	#N/A	0.151891	0.0637863	0.105751	#N/A	0.137022	#N/A	#N/A	5	ENSG00000136689	IL1RN	protein_coding	interleukin 1 receptor antagonist [Source:HGNC Symbol;Acc:HGNC:6000]
ZMYM2	0.323516	#N/A	#N/A	#N/A	#N/A	#N/A	#N/A	#N/A	#N/A	#N/A	#N/A	#N/A	#N/A	#N/A	#N/A	#N/A	0.653753	#N/A	0.480113	7.34565	#N/A	#N/A	#N/A	#N/A	0.40664	#N/A	#N/A	5	ENSG00000121741	ZMYM2	protein_coding	zinc finger MYM-type containing 2 [Source:HGNC Symbol;Acc:HGNC:12989]
APPBP2	0.472652	#N/A	#N/A	0.666811	#N/A	#N/A	#N/A	#N/A	#N/A	#N/A	#N/A	#N/A	0.453675	#N/A	#N/A	#N/A	#N/A	#N/A	#N/A	5.97615	#N/A	#N/A	#N/A	#N/A	0.443886	#N/A	#N/A	5	ENSG00000062725	APPBP2	protein_coding	amyloid beta precursor protein binding protein 2 [Source:HGNC Symbol;Acc:HGNC:622]
TAB2	0.441506	#N/A	#N/A	#N/A	0.418925	#N/A	#N/A	#N/A	#N/A	#N/A	#N/A	#N/A	#N/A	#N/A	#N/A	0.531626	#N/A	#N/A	0.699312	6.78489	#N/A	#N/A	#N/A	#N/A	#N/A	#N/A	#N/A	5	ENSG00000055208	TAB2	protein_coding	TGF-beta activated kinase 1 (MAP3K7) binding protein 2 [Source:HGNC Symbol;Acc:HGNC:17075]
MCC	1.03585	#N/A	#N/A	#N/A	#N/A	0.939211	#N/A	#N/A	0.0980107	#N/A	#N/A	#N/A	1.77269	#N/A	#N/A	#N/A	#N/A	#N/A	#N/A	0.156501	#N/A	#N/A	#N/A	#N/A	#N/A	#N/A	#N/A	5	ENSG00000171444	MCC	protein_coding	MCC regulator of WNT signaling pathway [Source:HGNC Symbol;Acc:HGNC:6935]
STX19	1.38425	#N/A	#N/A	#N/A	#N/A	#N/A	#N/A	#N/A	#N/A	#N/A	#N/A	#N/A	3.65393	#N/A	#N/A	#N/A	#N/A	#N/A	#N/A	0.386376	#N/A	#N/A	#N/A	1.02202	1.11645	#N/A	#N/A	5	ENSG00000178750	STX19	protein_coding	syntaxin 19 [Source:HGNC Symbol;Acc:HGNC:19300]
RSL1D1-DT	0.641837	#N/A	#N/A	#N/A	#N/A	0.678635	1.14043	#N/A	#N/A	#N/A	#N/A	#N/A	1.06068	#N/A	#N/A	#N/A	#N/A	#N/A	#N/A	6.31497	#N/A	#N/A	#N/A	#N/A	#N/A	#N/A	#N/A	5	ENSG00000263307	RSL1D1-DT	lncRNA	RSL1D1 divergent transcript [Source:HGNC Symbol;Acc:HGNC:55337]
AGO2	0.580874	#N/A	0.693272	0.614115	#N/A	#N/A	#N/A	#N/A	#N/A	#N/A	#N/A	#N/A	#N/A	#N/A	#N/A	#N/A	#N/A	#N/A	0.485305	5.90081	#N/A	#N/A	#N/A	#N/A	#N/A	#N/A	#N/A	5	ENSG00000123908	AGO2	protein_coding	argonaute RISC catalytic component 2 [Source:HGNC Symbol;Acc:HGNC:3263]
USP9X	0.332236	#N/A	#N/A	#N/A	#N/A	#N/A	#N/A	#N/A	#N/A	#N/A	#N/A	#N/A	#N/A	#N/A	#N/A	#N/A	0.443346	#N/A	0.577641	7.58245	#N/A	#N/A	#N/A	#N/A	0.426775	#N/A	#N/A	5	ENSG00000124486	USP9X	protein_coding	ubiquitin specific peptidase 9 X-linked [Source:HGNC Symbol;Acc:HGNC:12632]
ADARB2	0.42759	#N/A	#N/A	#N/A	#N/A	1.74848	#N/A	0.0526521	#N/A	1.87911	#N/A	#N/A	2.46342	#N/A	#N/A	#N/A	#N/A	#N/A	#N/A	#N/A	#N/A	#N/A	#N/A	#N/A	#N/A	#N/A	#N/A	5	ENSG00000185736	ADARB2	protein_coding	adenosine deaminase RNA specific B2 (inactive) [Source:HGNC Symbol;Acc:HGNC:227]
PALM3#187867	0.114525	#N/A	#N/A	#N/A	#N/A	#N/A	#N/A	#N/A	#N/A	#N/A	#N/A	#N/A	0.154927	#N/A	#N/A	0.0650169	#N/A	#N/A	#N/A	#N/A	#N/A	#N/A	#N/A	0.196989	0.135681	#N/A	#N/A	5	ENSG00000187867	PALM3	protein_coding	paralemmin 3 [Source:HGNC Symbol;Acc:HGNC:33274]
PLS1	0.228328	#N/A	0.148866	0.0703194	0.104264	1.22167	#N/A	#N/A	#N/A	#N/A	#N/A	#N/A	#N/A	#N/A	#N/A	#N/A	#N/A	#N/A	#N/A	#N/A	#N/A	#N/A	#N/A	#N/A	#N/A	#N/A	#N/A	5	ENSG00000120756	PLS1	protein_coding	plastin 1 [Source:HGNC Symbol;Acc:HGNC:9090]
FASLG	0.0758391	#N/A	0.0909194	#N/A	0.0697787	0.10378	#N/A	#N/A	#N/A	#N/A	#N/A	#N/A	0.153679	#N/A	#N/A	#N/A	#N/A	#N/A	#N/A	#N/A	#N/A	#N/A	#N/A	#N/A	#N/A	#N/A	#N/A	5	ENSG00000117560	FASLG	protein_coding	Fas ligand [Source:HGNC Symbol;Acc:HGNC:11936]
NKAIN2	0.20241	#N/A	0.213455	#N/A	#N/A	#N/A	#N/A	#N/A	#N/A	#N/A	#N/A	#N/A	0.638653	#N/A	#N/A	#N/A	#N/A	#N/A	0.075872	#N/A	0.439119	#N/A	#N/A	#N/A	#N/A	#N/A	#N/A	5	ENSG00000188580	NKAIN2	protein_coding	sodium/potassium transporting ATPase interacting 2 [Source:HGNC Symbol;Acc:HGNC:16443]
NFATC2IP	0.454568	#N/A	0.405459	#N/A	0.515626	#N/A	#N/A	#N/A	#N/A	#N/A	#N/A	#N/A	0.451838	#N/A	#N/A	#N/A	#N/A	#N/A	#N/A	5.16029	#N/A	#N/A	#N/A	#N/A	#N/A	#N/A	#N/A	5	ENSG00000176953	NFATC2IP	protein_coding	nuclear factor of activated T cells 2 interacting protein [Source:HGNC Symbol;Acc:HGNC:25906]
#251458	0.102798	#N/A	0.0851627	#N/A	#N/A	#N/A	#N/A	#N/A	#N/A	0.0871799	#N/A	#N/A	0.127255	#N/A	#N/A	#N/A	#N/A	#N/A	#N/A	#N/A	#N/A	#N/A	0.0943181	#N/A	#N/A	#N/A	#N/A	5	ENSG00000251458		lncRNA	novel transcript
#227227	0.848928	#N/A	0.769897	#N/A	2.47052	#N/A	#N/A	#N/A	#N/A	#N/A	#N/A	#N/A	1.65882	#N/A	#N/A	#N/A	#N/A	#N/A	#N/A	0.941846	#N/A	#N/A	#N/A	#N/A	#N/A	#N/A	#N/A	5	ENSG00000227227		lncRNA	novel transcript
LINC00907	1.10529	#N/A	1.35905	#N/A	#N/A	#N/A	#N/A	#N/A	#N/A	#N/A	#N/A	#N/A	#N/A	#N/A	#N/A	#N/A	1.11467	#N/A	#N/A	3.40128	#N/A	#N/A	#N/A	0.957617	#N/A	#N/A	#N/A	5	ENSG00000267586	LINC00907	lncRNA	long intergenic non-protein coding RNA 907 [Source:HGNC Symbol;Acc:HGNC:44327]
DDHD1-DT	1.29094	#N/A	#N/A	#N/A	#N/A	1.30497	#N/A	#N/A	#N/A	#N/A	#N/A	#N/A	1.14848	#N/A	#N/A	#N/A	#N/A	1.16805	#N/A	0.945747	#N/A	#N/A	#N/A	#N/A	#N/A	#N/A	#N/A	5	ENSG00000258731	DDHD1-DT	lncRNA	DDHD1 divergent transcript [Source:HGNC Symbol;Acc:HGNC:55441]
CES1#198848	0.0435201	#N/A	0.0630966	#N/A	0.0496925	#N/A	#N/A	#N/A	#N/A	#N/A	#N/A	#N/A	#N/A	#N/A	#N/A	#N/A	#N/A	#N/A	#N/A	#N/A	0.0951969	0.047118	#N/A	#N/A	#N/A	#N/A	#N/A	5	ENSG00000198848	CES1	protein_coding	carboxylesterase 1 [Source:HGNC Symbol;Acc:HGNC:1863]
PARVA	0.11268	#N/A	0.0893117	#N/A	#N/A	#N/A	#N/A	#N/A	#N/A	#N/A	0.0453708	#N/A	0.109454	#N/A	#N/A	#N/A	#N/A	#N/A	0.0595849	#N/A	#N/A	#N/A	#N/A	#N/A	#N/A	#N/A	#N/A	5	ENSG00000197702	PARVA	protein_coding	parvin alpha [Source:HGNC Symbol;Acc:HGNC:14652]
EYS	0.777771	#N/A	#N/A	#N/A	#N/A	#N/A	#N/A	#N/A	#N/A	0.69377	#N/A	#N/A	2.10887	#N/A	#N/A	#N/A	#N/A	#N/A	#N/A	6.14311	#N/A	#N/A	#N/A	#N/A	1.07093	#N/A	#N/A	5	ENSG00000188107	EYS	protein_coding	eyes shut homolog [Source:HGNC Symbol;Acc:HGNC:21555]
RFX4	0.723006	#N/A	#N/A	#N/A	0.125282	1.84445	#N/A	#N/A	#N/A	0.764062	#N/A	#N/A	1.16588	#N/A	#N/A	#N/A	#N/A	#N/A	#N/A	#N/A	#N/A	#N/A	#N/A	#N/A	#N/A	#N/A	#N/A	5	ENSG00000111783	RFX4	protein_coding	regulatory factor X4 [Source:HGNC Symbol;Acc:HGNC:9985]
SYNM	0.119866	#N/A	0.118246	#N/A	#N/A	0.20444	#N/A	#N/A	#N/A	0.120646	#N/A	#N/A	0.171598	#N/A	#N/A	#N/A	#N/A	#N/A	#N/A	#N/A	#N/A	#N/A	#N/A	#N/A	#N/A	#N/A	#N/A	5	ENSG00000182253	SYNM	protein_coding	synemin [Source:HGNC Symbol;Acc:HGNC:24466]
#287155	0.0772586	#N/A	0.0815678	#N/A	#N/A	0.360561	#N/A	#N/A	#N/A	0.071063	#N/A	#N/A	#N/A	#N/A	#N/A	#N/A	#N/A	#N/A	#N/A	#N/A	#N/A	0.0402693	#N/A	#N/A	#N/A	#N/A	#N/A	5	ENSG00000287155		lncRNA	novel transcript, antisense to PXYLP1
NBR1	0.637571	#N/A	0.728481	0.819046	#N/A	#N/A	#N/A	#N/A	#N/A	#N/A	#N/A	#N/A	#N/A	#N/A	#N/A	#N/A	#N/A	#N/A	0.695023	3.43372	#N/A	#N/A	#N/A	#N/A	#N/A	#N/A	#N/A	5	ENSG00000188554	NBR1	protein_coding	NBR1 autophagy cargo receptor [Source:HGNC Symbol;Acc:HGNC:6746]
CORIN	1.22826	#N/A	#N/A	#N/A	#N/A	#N/A	#N/A	#N/A	#N/A	#N/A	#N/A	#N/A	1.51996	#N/A	#N/A	#N/A	#N/A	#N/A	#N/A	#N/A	#N/A	#N/A	#N/A	1.40307	1.35564	0.10103	#N/A	5	ENSG00000145244	CORIN	protein_coding	corin, serine peptidase [Source:HGNC Symbol;Acc:HGNC:19012]
TAF13	0.72727	#N/A	1.01994	#N/A	1.28377	#N/A	#N/A	#N/A	#N/A	#N/A	#N/A	#N/A	#N/A	#N/A	#N/A	#N/A	#N/A	#N/A	0.938876	6.82397	#N/A	#N/A	#N/A	#N/A	#N/A	#N/A	#N/A	5	ENSG00000197780	TAF13	protein_coding	TATA-box binding protein associated factor 13 [Source:HGNC Symbol;Acc:HGNC:11546]
LINC01226	0.102725	#N/A	#N/A	#N/A	#N/A	#N/A	#N/A	#N/A	#N/A	#N/A	#N/A	#N/A	#N/A	#N/A	#N/A	0.0341619	#N/A	#N/A	#N/A	#N/A	0.118766	0.0684599	#N/A	0.143923	#N/A	#N/A	#N/A	5	ENSG00000284543	LINC01226	lncRNA	long intergenic non-protein coding RNA 1226 [Source:HGNC Symbol;Acc:HGNC:49678]
#237525	0.113116	#N/A	#N/A	#N/A	#N/A	#N/A	#N/A	#N/A	#N/A	#N/A	#N/A	#N/A	#N/A	#N/A	#N/A	#N/A	#N/A	#N/A	#N/A	0.0541376	#N/A	0.0705058	#N/A	0.115477	0.0908115	#N/A	#N/A	5	ENSG00000237525		lncRNA	novel transcript
TNFSF11	0.14644	#N/A	#N/A	#N/A	#N/A	0.150201	#N/A	#N/A	#N/A	0.115859	#N/A	#N/A	#N/A	#N/A	#N/A	#N/A	#N/A	#N/A	#N/A	#N/A	#N/A	#N/A	0.139124	0.321616	#N/A	#N/A	#N/A	5	ENSG00000120659	TNFSF11	protein_coding	TNF superfamily member 11 [Source:HGNC Symbol;Acc:HGNC:11926]
MAPKAPK2	0.69203	#N/A	0.656925	1.61174	#N/A	#N/A	#N/A	#N/A	#N/A	#N/A	#N/A	#N/A	#N/A	#N/A	#N/A	#N/A	#N/A	#N/A	#N/A	4.53425	0.59293	#N/A	#N/A	#N/A	#N/A	#N/A	#N/A	5	ENSG00000162889	MAPKAPK2	protein_coding	MAPK activated protein kinase 2 [Source:HGNC Symbol;Acc:HGNC:6887]
GYG1	0.764751	#N/A	0.75825	#N/A	1.6714	#N/A	#N/A	#N/A	#N/A	#N/A	#N/A	#N/A	#N/A	#N/A	#N/A	#N/A	#N/A	#N/A	#N/A	2.3199	0.711532	#N/A	#N/A	#N/A	#N/A	#N/A	#N/A	5	ENSG00000163754	GYG1	protein_coding	glycogenin 1 [Source:HGNC Symbol;Acc:HGNC:4699]
SESN2#130766	0.939555	#N/A	1.54	#N/A	1.31056	#N/A	#N/A	#N/A	#N/A	#N/A	#N/A	#N/A	#N/A	#N/A	#N/A	#N/A	#N/A	#N/A	#N/A	2.30407	1.2402	#N/A	#N/A	#N/A	#N/A	#N/A	#N/A	5	ENSG00000130766	SESN2	protein_coding	sestrin 2 [Source:HGNC Symbol;Acc:HGNC:20746]
SLC19A2	1.35293	#N/A	0.986614	#N/A	#N/A	#N/A	#N/A	#N/A	#N/A	#N/A	#N/A	#N/A	#N/A	#N/A	#N/A	#N/A	#N/A	#N/A	#N/A	0.910895	0.805267	#N/A	#N/A	0.898443	#N/A	#N/A	#N/A	5	ENSG00000117479	SLC19A2	protein_coding	solute carrier family 19 member 2 [Source:HGNC Symbol;Acc:HGNC:10938]
#262877	0.104397	#N/A	0.0910551	#N/A	#N/A	#N/A	#N/A	#N/A	#N/A	#N/A	#N/A	#N/A	#N/A	#N/A	#N/A	#N/A	#N/A	#N/A	#N/A	#N/A	0.298954	0.0730376	#N/A	0.115092	#N/A	#N/A	#N/A	5	ENSG00000262877		lncRNA	novel transcript
ARHGAP9	0.516464	#N/A	0.437417	#N/A	#N/A	#N/A	#N/A	#N/A	#N/A	#N/A	#N/A	0.602219	#N/A	#N/A	#N/A	#N/A	#N/A	#N/A	1.22755	7.71939	#N/A	#N/A	#N/A	#N/A	#N/A	#N/A	#N/A	5	ENSG00000123329	ARHGAP9	protein_coding	Rho GTPase activating protein 9 [Source:HGNC Symbol;Acc:HGNC:14130]
ATG16L1#085978	0.497966	#N/A	#N/A	#N/A	#N/A	#N/A	#N/A	#N/A	#N/A	0.544758	#N/A	#N/A	0.540775	#N/A	#N/A	#N/A	#N/A	#N/A	0.669823	8.01886	#N/A	#N/A	#N/A	#N/A	#N/A	#N/A	#N/A	5	ENSG00000085978	ATG16L1	protein_coding	autophagy related 16 like 1 [Source:HGNC Symbol;Acc:HGNC:21498]
#254604	0.616981	#N/A	#N/A	0.670107	#N/A	#N/A	#N/A	#N/A	#N/A	#N/A	#N/A	#N/A	1.26407	#N/A	#N/A	#N/A	#N/A	#N/A	#N/A	7.77333	#N/A	#N/A	#N/A	#N/A	0.741694	#N/A	#N/A	5	ENSG00000254604		lncRNA	novel transcript
#267062	0.239168	#N/A	0.180128	#N/A	#N/A	#N/A	#N/A	#N/A	#N/A	#N/A	#N/A	#N/A	#N/A	#N/A	#N/A	#N/A	#N/A	#N/A	0.0750663	#N/A	#N/A	#N/A	#N/A	#N/A	0.96637	0.0719953	#N/A	5	ENSG00000267062		lncRNA	novel transcript, antisense to PRDX2
DKK3	0.984954	#N/A	#N/A	#N/A	#N/A	2.03741	#N/A	#N/A	#N/A	0.89856	#N/A	#N/A	3.70976	#N/A	#N/A	#N/A	#N/A	#N/A	#N/A	0.142195	#N/A	#N/A	#N/A	#N/A	#N/A	#N/A	#N/A	5	ENSG00000050165	DKK3	protein_coding	dickkopf WNT signaling pathway inhibitor 3 [Source:HGNC Symbol;Acc:HGNC:2893]
MRTFA-AS1	1.16722	#N/A	#N/A	#N/A	#N/A	#N/A	#N/A	#N/A	#N/A	#N/A	#N/A	#N/A	1.89967	#N/A	#N/A	#N/A	#N/A	#N/A	#N/A	0.195403	#N/A	#N/A	#N/A	0.921671	1.28293	#N/A	#N/A	5	ENSG00000232564	MRTFA-AS1	lncRNA	MRTFA antisense RNA 1 [Source:HGNC Symbol;Acc:HGNC:40681]
CORO6	0.139315	#N/A	0.130112	#N/A	0.117214	1.03712	#N/A	#N/A	#N/A	0.245135	#N/A	#N/A	#N/A	#N/A	#N/A	#N/A	#N/A	#N/A	#N/A	#N/A	#N/A	#N/A	#N/A	#N/A	#N/A	#N/A	#N/A	5	ENSG00000167549	CORO6	protein_coding	coronin 6 [Source:HGNC Symbol;Acc:HGNC:21356]
GPRC5B	0.137574	#N/A	0.110324	#N/A	#N/A	#N/A	#N/A	#N/A	#N/A	#N/A	#N/A	#N/A	0.173089	#N/A	#N/A	0.0883131	#N/A	#N/A	#N/A	#N/A	#N/A	#N/A	0.122736	#N/A	#N/A	#N/A	#N/A	5	ENSG00000167191	GPRC5B	protein_coding	G protein-coupled receptor class C group 5 member B [Source:HGNC Symbol;Acc:HGNC:13308]
GALNT3	0.687196	#N/A	0.613459	#N/A	#N/A	#N/A	#N/A	#N/A	#N/A	#N/A	#N/A	#N/A	#N/A	#N/A	#N/A	#N/A	#N/A	#N/A	#N/A	5.03841	2.22092	#N/A	#N/A	#N/A	#N/A	2.29743	#N/A	5	ENSG00000115339	GALNT3	protein_coding	polypeptide N-acetylgalactosaminyltransferase 3 [Source:HGNC Symbol;Acc:HGNC:4125]
FAM13A-AS1	0.731009	#N/A	#N/A	#N/A	#N/A	#N/A	#N/A	#N/A	#N/A	#N/A	#N/A	#N/A	#N/A	#N/A	#N/A	#N/A	1.00146	#N/A	1.6408	7.15074	#N/A	#N/A	#N/A	#N/A	0.641306	#N/A	#N/A	5	ENSG00000248019	FAM13A-AS1	lncRNA	FAM13A antisense RNA 1 [Source:HGNC Symbol;Acc:HGNC:19370]
MCOLN3	0.119368	#N/A	#N/A	#N/A	#N/A	0.147798	#N/A	#N/A	#N/A	0.119242	#N/A	#N/A	0.165327	#N/A	#N/A	#N/A	#N/A	#N/A	0.0840938	#N/A	#N/A	#N/A	#N/A	#N/A	#N/A	#N/A	#N/A	5	ENSG00000055732	MCOLN3	protein_coding	mucolipin TRP cation channel 3 [Source:HGNC Symbol;Acc:HGNC:13358]
RIMBP2	0.138013	#N/A	#N/A	#N/A	#N/A	0.224564	#N/A	#N/A	#N/A	0.103865	#N/A	#N/A	0.185041	#N/A	#N/A	#N/A	#N/A	#N/A	#N/A	#N/A	#N/A	#N/A	#N/A	#N/A	0.160054	#N/A	#N/A	5	ENSG00000060709	RIMBP2	protein_coding	RIMS binding protein 2 [Source:HGNC Symbol;Acc:HGNC:30339]
RBMS2	0.83584	#N/A	0.879257	#N/A	#N/A	#N/A	#N/A	#N/A	#N/A	#N/A	#N/A	#N/A	#N/A	#N/A	#N/A	#N/A	#N/A	#N/A	#N/A	0.303442	0.730574	1.20813	#N/A	#N/A	#N/A	#N/A	#N/A	5	ENSG00000076067	RBMS2	protein_coding	RNA binding motif single stranded interacting protein 2 [Source:HGNC Symbol;Acc:HGNC:9909]
AKR1C2	0.111771	#N/A	0.0891592	#N/A	#N/A	#N/A	#N/A	#N/A	#N/A	#N/A	#N/A	#N/A	#N/A	#N/A	#N/A	0.0547792	#N/A	#N/A	#N/A	#N/A	#N/A	#N/A	0.117598	0.118923	#N/A	#N/A	#N/A	5	ENSG00000151632	AKR1C2	protein_coding	aldo-keto reductase family 1 member C2 [Source:HGNC Symbol;Acc:HGNC:385]
SERPINF2#167711	0.336586	#N/A	#N/A	#N/A	#N/A	#N/A	#N/A	#N/A	#N/A	#N/A	#N/A	#N/A	#N/A	#N/A	#N/A	#N/A	#N/A	#N/A	#N/A	#N/A	1.40746	#N/A	1.63234	1.6087	1.08828	#N/A	#N/A	5	ENSG00000167711	SERPINF2	protein_coding	serpin family F member 2 [Source:HGNC Symbol;Acc:HGNC:9075]
#262528	0.14254	#N/A	#N/A	#N/A	#N/A	#N/A	#N/A	#N/A	#N/A	#N/A	#N/A	#N/A	#N/A	#N/A	#N/A	#N/A	#N/A	#N/A	#N/A	#N/A	0.446524	#N/A	0.340201	0.148549	0.17088	#N/A	#N/A	5	ENSG00000262528		lncRNA	novel transcript, antisense to WDR90
C3orf62	0.964321	#N/A	#N/A	#N/A	0.971676	#N/A	#N/A	#N/A	#N/A	#N/A	#N/A	0.772613	#N/A	#N/A	#N/A	#N/A	#N/A	#N/A	1.11958	0.289084	#N/A	#N/A	#N/A	#N/A	#N/A	#N/A	#N/A	5	ENSG00000188315	C3orf62	protein_coding	chromosome 3 open reading frame 62 [Source:HGNC Symbol;Acc:HGNC:24771]
TM9SF3	0.359641	#N/A	0.315011	0.532074	0.459319	#N/A	#N/A	#N/A	#N/A	#N/A	#N/A	#N/A	#N/A	#N/A	#N/A	#N/A	#N/A	#N/A	#N/A	4.61688	#N/A	#N/A	#N/A	#N/A	#N/A	#N/A	#N/A	5	ENSG00000077147	TM9SF3	protein_coding	transmembrane 9 superfamily member 3 [Source:HGNC Symbol;Acc:HGNC:21529]
SMURF1#198742	0.360292	#N/A	#N/A	#N/A	#N/A	#N/A	#N/A	#N/A	#N/A	#N/A	#N/A	#N/A	#N/A	#N/A	#N/A	#N/A	#N/A	#N/A	0.776617	6.84788	#N/A	#N/A	#N/A	0.485516	0.632321	#N/A	#N/A	5	ENSG00000198742	SMURF1	protein_coding	SMAD specific E3 ubiquitin protein ligase 1 [Source:HGNC Symbol;Acc:HGNC:16807]
SPDYA	0.902145	#N/A	#N/A	#N/A	#N/A	#N/A	#N/A	#N/A	#N/A	#N/A	#N/A	#N/A	#N/A	#N/A	#N/A	0.691968	#N/A	#N/A	#N/A	6.31336	#N/A	#N/A	#N/A	0.637306	1.01325	#N/A	#N/A	5	ENSG00000163806	SPDYA	protein_coding	speedy/RINGO cell cycle regulator family member A [Source:HGNC Symbol;Acc:HGNC:30613]
#261596	1.34049	#N/A	0.823664	#N/A	#N/A	#N/A	#N/A	#N/A	#N/A	#N/A	#N/A	#N/A	#N/A	#N/A	#N/A	#N/A	#N/A	#N/A	1.01204	0.917049	#N/A	#N/A	#N/A	#N/A	0.820372	#N/A	#N/A	5	ENSG00000261596		lncRNA	novel transcript, sense intronic to METTL9
BFSP1	0.133197	#N/A	0.10391	#N/A	0.0929283	#N/A	#N/A	#N/A	#N/A	0.120466	#N/A	#N/A	0.160835	#N/A	#N/A	#N/A	#N/A	#N/A	#N/A	#N/A	#N/A	#N/A	#N/A	#N/A	#N/A	#N/A	#N/A	5	ENSG00000125864	BFSP1	protein_coding	beaded filament structural protein 1 [Source:HGNC Symbol;Acc:HGNC:1040]
SEC24A	0.572293	#N/A	#N/A	0.85945	0.811937	#N/A	#N/A	#N/A	#N/A	#N/A	#N/A	#N/A	0.40995	#N/A	#N/A	#N/A	#N/A	#N/A	#N/A	3.96988	#N/A	#N/A	#N/A	#N/A	#N/A	#N/A	#N/A	5	ENSG00000113615	SEC24A	protein_coding	SEC24 homolog A, COPII coat complex component [Source:HGNC Symbol;Acc:HGNC:10703]
EPG5	0.493854	#N/A	0.402297	0.59456	#N/A	#N/A	#N/A	#N/A	#N/A	#N/A	#N/A	#N/A	#N/A	#N/A	#N/A	#N/A	#N/A	#N/A	0.683775	5.74371	#N/A	#N/A	#N/A	#N/A	#N/A	#N/A	#N/A	5	ENSG00000152223	EPG5	protein_coding	ectopic P-granules 5 autophagy tethering factor [Source:HGNC Symbol;Acc:HGNC:29331]
LINC01088	1.30871	#N/A	#N/A	#N/A	1.16493	#N/A	#N/A	#N/A	#N/A	#N/A	#N/A	#N/A	0.677752	#N/A	#N/A	#N/A	#N/A	#N/A	#N/A	0.367892	#N/A	#N/A	#N/A	#N/A	#N/A	0.395428	#N/A	5	ENSG00000249307	LINC01088	lncRNA	long intergenic non-protein coding RNA 1088 [Source:HGNC Symbol;Acc:HGNC:49148]
MRC2	0.750665	#N/A	#N/A	#N/A	0.187059	0.981322	#N/A	#N/A	#N/A	1.00791	#N/A	#N/A	#N/A	#N/A	#N/A	0.834221	#N/A	#N/A	#N/A	#N/A	#N/A	#N/A	#N/A	#N/A	#N/A	#N/A	#N/A	5	ENSG00000011028	MRC2	protein_coding	mannose receptor C type 2 [Source:HGNC Symbol;Acc:HGNC:16875]
CLTC	0.382443	#N/A	#N/A	#N/A	0.419368	#N/A	#N/A	#N/A	#N/A	#N/A	#N/A	#N/A	#N/A	#N/A	#N/A	#N/A	#N/A	#N/A	#N/A	6.0145	0.344787	#N/A	#N/A	#N/A	#N/A	0.477802	#N/A	5	ENSG00000141367	CLTC	protein_coding	clathrin heavy chain [Source:HGNC Symbol;Acc:HGNC:2092]
APBB3	0.963287	#N/A	#N/A	#N/A	#N/A	#N/A	#N/A	#N/A	#N/A	#N/A	#N/A	#N/A	#N/A	#N/A	#N/A	#N/A	1.33657	#N/A	#N/A	0.75543	#N/A	#N/A	0.807264	0.825237	#N/A	#N/A	#N/A	5	ENSG00000113108	APBB3	protein_coding	amyloid beta precursor protein binding family B member 3 [Source:HGNC Symbol;Acc:HGNC:20708]
CDKN2B	1.46869	#N/A	#N/A	0.157491	#N/A	#N/A	#N/A	#N/A	#N/A	#N/A	2.66391	#N/A	#N/A	#N/A	#N/A	#N/A	#N/A	#N/A	#N/A	0.176881	#N/A	#N/A	#N/A	#N/A	1.40119	#N/A	#N/A	5	ENSG00000147883	CDKN2B	protein_coding	cyclin dependent kinase inhibitor 2B [Source:HGNC Symbol;Acc:HGNC:1788]
IRGM	1.02608	#N/A	0.62034	#N/A	#N/A	2.59827	#N/A	#N/A	#N/A	1.41544	#N/A	#N/A	0.717535	#N/A	#N/A	#N/A	#N/A	#N/A	#N/A	#N/A	#N/A	#N/A	#N/A	#N/A	#N/A	#N/A	#N/A	5	ENSG00000237693	IRGM	protein_coding	immunity related GTPase M [Source:HGNC Symbol;Acc:HGNC:29597]
DGCR8	0.795921	#N/A	0.801652	1.33131	#N/A	#N/A	#N/A	#N/A	#N/A	#N/A	#N/A	#N/A	0.852917	#N/A	#N/A	#N/A	#N/A	#N/A	#N/A	5.78409	#N/A	#N/A	#N/A	#N/A	#N/A	#N/A	#N/A	5	ENSG00000128191	DGCR8	protein_coding	DGCR8 microprocessor complex subunit [Source:HGNC Symbol;Acc:HGNC:2847]
EFCAB10	1.19695	#N/A	#N/A	#N/A	#N/A	#N/A	#N/A	#N/A	#N/A	#N/A	1.08563	#N/A	0.814686	#N/A	#N/A	#N/A	#N/A	1.31039	#N/A	0.405909	#N/A	#N/A	#N/A	#N/A	#N/A	#N/A	#N/A	5	ENSG00000185055	EFCAB10	protein_coding	EF-hand calcium binding domain 10 [Source:HGNC Symbol;Acc:HGNC:34531]
#262482	1.06128	#N/A	#N/A	#N/A	#N/A	1.44151	#N/A	0.150514	#N/A	#N/A	#N/A	#N/A	2.6413	#N/A	#N/A	#N/A	#N/A	#N/A	#N/A	0.188014	#N/A	#N/A	#N/A	#N/A	#N/A	#N/A	#N/A	5	ENSG00000262482		lncRNA	novel transcript, antisense to FLYWCH1
MAN2A1	0.369485	#N/A	#N/A	#N/A	#N/A	#N/A	#N/A	#N/A	#N/A	#N/A	0.317675	0.412529	#N/A	#N/A	#N/A	#N/A	#N/A	#N/A	#N/A	5.92174	#N/A	#N/A	#N/A	#N/A	0.402624	#N/A	#N/A	5	ENSG00000112893	MAN2A1	protein_coding	mannosidase alpha class 2A member 1 [Source:HGNC Symbol;Acc:HGNC:6824]
ZBTB46-AS1	0.133373	#N/A	0.103975	#N/A	#N/A	#N/A	#N/A	#N/A	#N/A	#N/A	#N/A	#N/A	#N/A	#N/A	#N/A	#N/A	#N/A	#N/A	#N/A	#N/A	0.137542	#N/A	#N/A	0.158719	0.159453	#N/A	#N/A	5	ENSG00000231208	ZBTB46-AS1	lncRNA	ZBTB46 antisense RNA 1 [Source:HGNC Symbol;Acc:HGNC:40753]
PTGFRN	0.112024	#N/A	0.0886406	#N/A	#N/A	#N/A	#N/A	#N/A	#N/A	#N/A	#N/A	#N/A	#N/A	#N/A	#N/A	#N/A	#N/A	#N/A	#N/A	0.0810074	#N/A	#N/A	#N/A	0.159268	0.13595	#N/A	#N/A	5	ENSG00000134247	PTGFRN	protein_coding	prostaglandin F2 receptor inhibitor [Source:HGNC Symbol;Acc:HGNC:9601]
MTCH1	0.47798	#N/A	0.5082	#N/A	0.642432	#N/A	#N/A	#N/A	#N/A	#N/A	#N/A	#N/A	#N/A	#N/A	#N/A	#N/A	#N/A	#N/A	0.796195	4.31622	#N/A	#N/A	#N/A	#N/A	#N/A	#N/A	#N/A	5	ENSG00000137409	MTCH1	protein_coding	mitochondrial carrier 1 [Source:HGNC Symbol;Acc:HGNC:17586]
FLACC1	0.853062	#N/A	#N/A	#N/A	#N/A	#N/A	#N/A	#N/A	#N/A	0.725889	#N/A	#N/A	0.981575	#N/A	#N/A	#N/A	#N/A	#N/A	#N/A	2.09848	#N/A	#N/A	#N/A	#N/A	0.839844	#N/A	#N/A	5	ENSG00000155749	FLACC1	protein_coding	flagellum associated containing coiled-coil domains 1 [Source:HGNC Symbol;Acc:HGNC:14439]
PPP6R3	0.26001	#N/A	#N/A	#N/A	#N/A	#N/A	#N/A	#N/A	#N/A	#N/A	0.312121	#N/A	0.332076	#N/A	#N/A	#N/A	#N/A	#N/A	0.402552	7.63721	#N/A	#N/A	#N/A	#N/A	#N/A	#N/A	#N/A	5	ENSG00000110075	PPP6R3	protein_coding	protein phosphatase 6 regulatory subunit 3 [Source:HGNC Symbol;Acc:HGNC:1173]
UBR4	0.422934	#N/A	#N/A	#N/A	0.53102	#N/A	#N/A	#N/A	#N/A	#N/A	#N/A	#N/A	#N/A	#N/A	#N/A	#N/A	#N/A	#N/A	0.682125	8.70059	#N/A	#N/A	#N/A	#N/A	0.437651	#N/A	#N/A	5	ENSG00000127481	UBR4	protein_coding	ubiquitin protein ligase E3 component n-recognin 4 [Source:HGNC Symbol;Acc:HGNC:30313]
FBXL16	0.115463	#N/A	#N/A	#N/A	0.0962647	#N/A	#N/A	#N/A	#N/A	#N/A	#N/A	#N/A	0.294027	#N/A	#N/A	0.225281	#N/A	#N/A	#N/A	#N/A	#N/A	#N/A	0.985426	#N/A	#N/A	#N/A	#N/A	5	ENSG00000127585	FBXL16	protein_coding	F-box and leucine rich repeat protein 16 [Source:HGNC Symbol;Acc:HGNC:14150]
#251330	1.04488	#N/A	#N/A	#N/A	#N/A	#N/A	#N/A	0.0547458	#N/A	#N/A	#N/A	#N/A	1.2718	#N/A	#N/A	#N/A	#N/A	#N/A	#N/A	0.151956	#N/A	#N/A	#N/A	#N/A	1.01387	#N/A	#N/A	5	ENSG00000251330		lncRNA	novel transcript, antisense to FBXO38
GHRL	0.775004	#N/A	#N/A	#N/A	1.00063	#N/A	#N/A	#N/A	#N/A	#N/A	#N/A	#N/A	0.761993	#N/A	#N/A	#N/A	#N/A	#N/A	#N/A	0.711087	#N/A	#N/A	#N/A	#N/A	0.828038	#N/A	#N/A	5	ENSG00000157017	GHRL	protein_coding	ghrelin and obestatin prepropeptide [Source:HGNC Symbol;Acc:HGNC:18129]
ARHGEF6	0.421763	#N/A	0.357843	0.896558	#N/A	#N/A	#N/A	#N/A	#N/A	#N/A	#N/A	#N/A	#N/A	#N/A	#N/A	#N/A	#N/A	#N/A	0.895006	8.27108	#N/A	#N/A	#N/A	#N/A	#N/A	#N/A	#N/A	5	ENSG00000129675	ARHGEF6	protein_coding	Rac/Cdc42 guanine nucleotide exchange factor 6 [Source:HGNC Symbol;Acc:HGNC:685]
FGF14	0.0631999	#N/A	#N/A	#N/A	#N/A	0.0810629	#N/A	#N/A	#N/A	#N/A	#N/A	0.0625645	0.077086	#N/A	#N/A	#N/A	#N/A	#N/A	0.0650638	#N/A	#N/A	#N/A	#N/A	#N/A	#N/A	#N/A	#N/A	5	ENSG00000102466	FGF14	protein_coding	fibroblast growth factor 14 [Source:HGNC Symbol;Acc:HGNC:3671]
TP53TG5	0.935896	#N/A	#N/A	#N/A	#N/A	#N/A	#N/A	#N/A	#N/A	#N/A	#N/A	#N/A	2.41129	#N/A	#N/A	#N/A	#N/A	#N/A	0.684776	0.373029	#N/A	#N/A	#N/A	#N/A	0.896093	#N/A	#N/A	5	ENSG00000124251	TP53TG5	protein_coding	TP53 target 5 [Source:HGNC Symbol;Acc:HGNC:15856]
RBM20	0.122092	#N/A	#N/A	#N/A	#N/A	0.155044	#N/A	#N/A	#N/A	#N/A	0.0554043	#N/A	0.231683	#N/A	#N/A	0.465704	#N/A	#N/A	#N/A	#N/A	#N/A	#N/A	#N/A	#N/A	#N/A	#N/A	#N/A	5	ENSG00000203867	RBM20	protein_coding	RNA binding motif protein 20 [Source:HGNC Symbol;Acc:HGNC:27424]
SHOC1	0.603792	#N/A	#N/A	#N/A	#N/A	#N/A	#N/A	#N/A	#N/A	#N/A	#N/A	#N/A	1.79468	#N/A	#N/A	#N/A	#N/A	#N/A	1.69049	6.23551	#N/A	#N/A	#N/A	#N/A	0.983015	#N/A	#N/A	5	ENSG00000165181	SHOC1	protein_coding	shortage in chiasmata 1 [Source:HGNC Symbol;Acc:HGNC:26535]
ICAM5	0.180152	#N/A	0.139097	#N/A	#N/A	#N/A	#N/A	#N/A	#N/A	#N/A	#N/A	#N/A	#N/A	#N/A	#N/A	#N/A	#N/A	#N/A	#N/A	#N/A	3.08826	0.111626	#N/A	0.407451	#N/A	#N/A	#N/A	5	ENSG00000105376	ICAM5	protein_coding	intercellular adhesion molecule 5 [Source:HGNC Symbol;Acc:HGNC:5348]
MIR3945HG	0.0743317	#N/A	#N/A	#N/A	#N/A	#N/A	#N/A	#N/A	#N/A	#N/A	#N/A	#N/A	#N/A	#N/A	#N/A	0.0472342	#N/A	#N/A	#N/A	#N/A	0.100839	#N/A	0.0788862	0.0874529	#N/A	#N/A	#N/A	5	ENSG00000251230	MIR3945HG	lncRNA	MIR3945 host gene [Source:HGNC Symbol;Acc:HGNC:52002]
#230894	0.0891463	#N/A	#N/A	#N/A	#N/A	0.118658	#N/A	#N/A	#N/A	0.0924615	0.0467363	#N/A	0.124635	#N/A	#N/A	#N/A	#N/A	#N/A	#N/A	#N/A	#N/A	#N/A	#N/A	#N/A	#N/A	#N/A	#N/A	5	ENSG00000230894		lncRNA	novel transcript
UBP1	0.419627	#N/A	#N/A	#N/A	#N/A	#N/A	#N/A	#N/A	#N/A	#N/A	#N/A	#N/A	#N/A	#N/A	#N/A	#N/A	0.73129	#N/A	0.596081	4.02953	#N/A	#N/A	#N/A	#N/A	0.440407	#N/A	#N/A	5	ENSG00000153560	UBP1	protein_coding	upstream binding protein 1 [Source:HGNC Symbol;Acc:HGNC:12507]
#267146	0.0689573	#N/A	#N/A	#N/A	#N/A	0.0761025	#N/A	#N/A	#N/A	#N/A	#N/A	#N/A	0.153194	#N/A	#N/A	#N/A	#N/A	#N/A	#N/A	#N/A	#N/A	0.0536382	#N/A	0.0564772	#N/A	#N/A	#N/A	5	ENSG00000267146		lncRNA	novel transcript, antisense to WDR7
PDSS2	0.351045	#N/A	#N/A	#N/A	#N/A	#N/A	#N/A	#N/A	#N/A	#N/A	#N/A	#N/A	0.39991	#N/A	#N/A	#N/A	#N/A	#N/A	#N/A	5.73634	#N/A	#N/A	#N/A	0.306976	0.644718	#N/A	#N/A	5	ENSG00000164494	PDSS2	protein_coding	decaprenyl diphosphate synthase subunit 2 [Source:HGNC Symbol;Acc:HGNC:23041]
TP53BP2	0.644555	#N/A	#N/A	#N/A	0.891677	#N/A	#N/A	#N/A	#N/A	#N/A	#N/A	#N/A	#N/A	#N/A	#N/A	#N/A	#N/A	#N/A	1.0773	4.4928	#N/A	#N/A	#N/A	#N/A	#N/A	0.651314	#N/A	5	ENSG00000143514	TP53BP2	protein_coding	tumor protein p53 binding protein 2 [Source:HGNC Symbol;Acc:HGNC:12000]
#255801	0.10941	#N/A	#N/A	#N/A	#N/A	#N/A	#N/A	#N/A	#N/A	#N/A	#N/A	#N/A	#N/A	#N/A	#N/A	#N/A	#N/A	#N/A	#N/A	#N/A	0.114701	0.0699068	0.128643	0.14382	#N/A	#N/A	#N/A	5	ENSG00000255801		lncRNA	novel transcript
PHF2	0.550573	#N/A	0.658346	#N/A	0.806834	#N/A	#N/A	#N/A	#N/A	#N/A	#N/A	#N/A	#N/A	#N/A	#N/A	0.442703	#N/A	#N/A	#N/A	6.6796	#N/A	#N/A	#N/A	#N/A	#N/A	#N/A	#N/A	5	ENSG00000197724	PHF2	protein_coding	PHD finger protein 2 [Source:HGNC Symbol;Acc:HGNC:8920]
#263089	0.978003	#N/A	#N/A	#N/A	#N/A	#N/A	#N/A	#N/A	#N/A	1.08577	#N/A	#N/A	2.06009	#N/A	#N/A	#N/A	#N/A	#N/A	#N/A	0.96071	#N/A	#N/A	#N/A	#N/A	1.19047	#N/A	#N/A	5	ENSG00000263089		lncRNA	novel transcript, antisense to AKAP1
SLC4A3	0.138995	#N/A	#N/A	#N/A	#N/A	#N/A	#N/A	#N/A	#N/A	#N/A	#N/A	#N/A	#N/A	#N/A	#N/A	#N/A	#N/A	#N/A	#N/A	#N/A	0.175527	0.0878858	0.135022	0.186125	#N/A	#N/A	#N/A	5	ENSG00000114923	SLC4A3	protein_coding	solute carrier family 4 member 3 [Source:HGNC Symbol;Acc:HGNC:11029]
CSNK1G2-AS1	0.282401	#N/A	#N/A	#N/A	#N/A	#N/A	#N/A	#N/A	#N/A	#N/A	#N/A	#N/A	1.06917	#N/A	#N/A	#N/A	#N/A	#N/A	#N/A	#N/A	1.24764	#N/A	#N/A	1.7664	0.81328	#N/A	#N/A	5	ENSG00000180846	CSNK1G2-AS1	lncRNA	CSNK1G2 antisense RNA 1 [Source:HGNC Symbol;Acc:HGNC:28604]
CREBBP	0.262769	#N/A	#N/A	#N/A	#N/A	#N/A	#N/A	#N/A	#N/A	#N/A	#N/A	#N/A	#N/A	#N/A	#N/A	#N/A	#N/A	#N/A	0.813661	5.85561	#N/A	#N/A	#N/A	0.304804	0.302012	#N/A	#N/A	5	ENSG00000005339	CREBBP	protein_coding	CREB binding protein [Source:HGNC Symbol;Acc:HGNC:2348]
POC1B	0.531949	#N/A	#N/A	#N/A	#N/A	#N/A	#N/A	#N/A	0.896764	#N/A	0.599302	#N/A	0.558014	#N/A	#N/A	#N/A	#N/A	#N/A	#N/A	8.00767	#N/A	#N/A	#N/A	#N/A	#N/A	#N/A	#N/A	5	ENSG00000139323	POC1B	protein_coding	POC1 centriolar protein B [Source:HGNC Symbol;Acc:HGNC:30836]
#286742	0.395238	#N/A	0.671341	#N/A	#N/A	0.930968	#N/A	#N/A	#N/A	#N/A	#N/A	#N/A	1.02527	#N/A	#N/A	#N/A	#N/A	#N/A	#N/A	0.112512	#N/A	#N/A	#N/A	#N/A	#N/A	#N/A	#N/A	5	ENSG00000286742		lncRNA	novel transcript, antisense to CDK6
NECAB1	0.0731993	#N/A	#N/A	#N/A	#N/A	#N/A	#N/A	#N/A	#N/A	0.0585387	0.0331102	#N/A	0.0977219	#N/A	#N/A	#N/A	#N/A	#N/A	#N/A	#N/A	#N/A	#N/A	#N/A	#N/A	0.0939721	#N/A	#N/A	5	ENSG00000123119	NECAB1	protein_coding	N-terminal EF-hand calcium binding protein 1 [Source:HGNC Symbol;Acc:HGNC:20983]
FER1L6	0.119785	#N/A	#N/A	#N/A	#N/A	#N/A	#N/A	#N/A	#N/A	#N/A	#N/A	#N/A	0.253739	#N/A	#N/A	#N/A	#N/A	#N/A	#N/A	#N/A	1.52166	#N/A	0.817884	1.19042	#N/A	#N/A	#N/A	5	ENSG00000214814	FER1L6	protein_coding	fer-1 like family member 6 [Source:HGNC Symbol;Acc:HGNC:28065]
PDGFRB	0.0612195	#N/A	0.0581272	#N/A	#N/A	0.0403974	#N/A	#N/A	#N/A	#N/A	#N/A	#N/A	#N/A	#N/A	#N/A	#N/A	#N/A	#N/A	#N/A	#N/A	0.166543	#N/A	#N/A	#N/A	#N/A	0.0338814	#N/A	5	ENSG00000113721	PDGFRB	protein_coding	platelet derived growth factor receptor beta [Source:HGNC Symbol;Acc:HGNC:8804]
RDH13#160439	0.746905	#N/A	#N/A	#N/A	#N/A	#N/A	#N/A	#N/A	1.49671	#N/A	0.940554	#N/A	1.01458	#N/A	#N/A	#N/A	#N/A	#N/A	#N/A	4.04794	#N/A	#N/A	#N/A	#N/A	#N/A	#N/A	#N/A	5	ENSG00000160439	RDH13	protein_coding	retinol dehydrogenase 13 [Source:HGNC Symbol;Acc:HGNC:19978]
FBXO16	0.313774	#N/A	#N/A	#N/A	#N/A	1.73442	#N/A	#N/A	#N/A	2.19235	#N/A	#N/A	0.771796	#N/A	#N/A	#N/A	#N/A	#N/A	#N/A	0.1333	#N/A	#N/A	#N/A	#N/A	#N/A	#N/A	#N/A	5	ENSG00000214050	FBXO16	protein_coding	F-box protein 16 [Source:HGNC Symbol;Acc:HGNC:13618]
#260999	0.79137	#N/A	#N/A	#N/A	#N/A	#N/A	#N/A	#N/A	1.15927	#N/A	#N/A	#N/A	1.8125	#N/A	#N/A	#N/A	#N/A	#N/A	#N/A	2.07306	#N/A	#N/A	#N/A	#N/A	1.05458	#N/A	#N/A	5	ENSG00000260999		lncRNA	novel transcript
STAU2	0.303652	#N/A	#N/A	#N/A	#N/A	#N/A	0.477741	#N/A	0.540814	#N/A	#N/A	#N/A	0.541772	#N/A	#N/A	#N/A	#N/A	#N/A	#N/A	6.25446	#N/A	#N/A	#N/A	#N/A	#N/A	#N/A	#N/A	5	ENSG00000040341	STAU2	protein_coding	staufen double-stranded RNA binding protein 2 [Source:HGNC Symbol;Acc:HGNC:11371]
NR1I3	0.111087	#N/A	0.091158	#N/A	#N/A	#N/A	#N/A	#N/A	#N/A	#N/A	#N/A	0.0764896	#N/A	#N/A	#N/A	#N/A	#N/A	#N/A	#N/A	#N/A	#N/A	#N/A	#N/A	0.237008	0.145444	#N/A	#N/A	5	ENSG00000143257	NR1I3	protein_coding	nuclear receptor subfamily 1 group I member 3 [Source:HGNC Symbol;Acc:HGNC:7969]
IFNAR2	0.35462	#N/A	#N/A	#N/A	#N/A	#N/A	#N/A	#N/A	#N/A	#N/A	#N/A	#N/A	#N/A	#N/A	#N/A	#N/A	#N/A	#N/A	#N/A	6.00735	#N/A	#N/A	0.407253	0.300037	0.49852	#N/A	#N/A	5	ENSG00000159110	IFNAR2	protein_coding	interferon alpha and beta receptor subunit 2 [Source:HGNC Symbol;Acc:HGNC:5433]
LINC02363	0.296842	#N/A	#N/A	#N/A	#N/A	#N/A	#N/A	#N/A	#N/A	0.553218	#N/A	#N/A	#N/A	#N/A	#N/A	#N/A	#N/A	#N/A	#N/A	0.129412	1.37476	#N/A	#N/A	1.49939	#N/A	#N/A	#N/A	5	ENSG00000180712	LINC02363	lncRNA	long intergenic non-protein coding RNA 2363 [Source:HGNC Symbol;Acc:HGNC:53286]
SPDYE2	0.516294	#N/A	#N/A	#N/A	#N/A	#N/A	#N/A	#N/A	0.916785	#N/A	#N/A	#N/A	1.5506	#N/A	#N/A	#N/A	#N/A	#N/A	#N/A	4.55954	#N/A	#N/A	#N/A	#N/A	0.872251	#N/A	#N/A	5	ENSG00000205238	SPDYE2	protein_coding	speedy/RINGO cell cycle regulator family member E2 [Source:HGNC Symbol;Acc:HGNC:33841]
POLE	0.629337	#N/A	#N/A	#N/A	#N/A	#N/A	1.24685	#N/A	#N/A	#N/A	1.11212	#N/A	#N/A	#N/A	#N/A	#N/A	#N/A	#N/A	#N/A	6.15767	#N/A	#N/A	#N/A	#N/A	#N/A	1.08505	#N/A	5	ENSG00000177084	POLE	protein_coding	DNA polymerase epsilon, catalytic subunit [Source:HGNC Symbol;Acc:HGNC:9177]
ASTN2-AS1	0.332216	#N/A	#N/A	#N/A	#N/A	0.166059	#N/A	#N/A	#N/A	1.22981	0.0712011	#N/A	0.482237	#N/A	#N/A	#N/A	#N/A	#N/A	#N/A	#N/A	#N/A	#N/A	#N/A	#N/A	#N/A	#N/A	#N/A	5	ENSG00000229105	ASTN2-AS1	lncRNA	ASTN2 antisense RNA 1 [Source:HGNC Symbol;Acc:HGNC:51175]
KIT	0.0675706	#N/A	0.0885355	#N/A	#N/A	0.0932732	#N/A	#N/A	#N/A	0.0884351	#N/A	#N/A	#N/A	#N/A	#N/A	#N/A	#N/A	#N/A	#N/A	#N/A	#N/A	0.0711238	#N/A	#N/A	#N/A	#N/A	#N/A	5	ENSG00000157404	KIT	protein_coding	KIT proto-oncogene, receptor tyrosine kinase [Source:HGNC Symbol;Acc:HGNC:6342]
FADS2	0.938504	#N/A	1.42892	#N/A	#N/A	#N/A	#N/A	#N/A	#N/A	#N/A	#N/A	#N/A	#N/A	#N/A	#N/A	#N/A	#N/A	#N/A	#N/A	0.85838	1.95488	1.74766	#N/A	#N/A	#N/A	#N/A	#N/A	5	ENSG00000134824	FADS2	protein_coding	fatty acid desaturase 2 [Source:HGNC Symbol;Acc:HGNC:3575]
#236986	0.417385	#N/A	#N/A	#N/A	#N/A	#N/A	#N/A	#N/A	1.14811	#N/A	#N/A	#N/A	2.10907	#N/A	#N/A	#N/A	#N/A	#N/A	#N/A	7.29968	#N/A	#N/A	#N/A	#N/A	0.832672	#N/A	#N/A	5	ENSG00000236986		lncRNA	novel transcript, antisense to NUP214
ZCWPW2	0.956104	#N/A	#N/A	#N/A	#N/A	#N/A	#N/A	#N/A	#N/A	#N/A	#N/A	1.50022	#N/A	#N/A	#N/A	#N/A	#N/A	#N/A	#N/A	4.59333	#N/A	#N/A	#N/A	0.992954	1.31896	#N/A	#N/A	5	ENSG00000206559	ZCWPW2	protein_coding	zinc finger CW-type and PWWP domain containing 2 [Source:HGNC Symbol;Acc:HGNC:23574]
#261026	0.0445526	#N/A	#N/A	#N/A	#N/A	#N/A	#N/A	#N/A	#N/A	#N/A	#N/A	#N/A	#N/A	#N/A	#N/A	#N/A	#N/A	#N/A	#N/A	#N/A	0.0781517	0.0469168	0.0890812	0.0771579	#N/A	#N/A	#N/A	5	ENSG00000261026		lncRNA	novel transcript, overlapping to EGR3
IL1RAPL1	1.2368	#N/A	#N/A	#N/A	#N/A	#N/A	#N/A	#N/A	#N/A	#N/A	#N/A	#N/A	1.77657	#N/A	#N/A	#N/A	#N/A	#N/A	#N/A	0.181426	#N/A	#N/A	#N/A	#N/A	1.92133	0.15139	#N/A	5	ENSG00000169306	IL1RAPL1	protein_coding	interleukin 1 receptor accessory protein like 1 [Source:HGNC Symbol;Acc:HGNC:5996]
XRRA1	0.437342	#N/A	#N/A	#N/A	#N/A	0.458896	#N/A	#N/A	0.830179	#N/A	#N/A	#N/A	1.42544	#N/A	#N/A	#N/A	#N/A	#N/A	#N/A	7.44323	#N/A	#N/A	#N/A	#N/A	#N/A	#N/A	#N/A	5	ENSG00000166435	XRRA1	protein_coding	X-ray radiation resistance associated 1 [Source:HGNC Symbol;Acc:HGNC:18868]
KPNA4	0.343294	#N/A	#N/A	#N/A	#N/A	#N/A	#N/A	#N/A	#N/A	#N/A	#N/A	#N/A	#N/A	#N/A	#N/A	#N/A	0.5817	#N/A	0.624266	9.28946	#N/A	#N/A	#N/A	#N/A	#N/A	0.620902	#N/A	5	ENSG00000186432	KPNA4	protein_coding	karyopherin subunit alpha 4 [Source:HGNC Symbol;Acc:HGNC:6397]
ALG12	0.702754	#N/A	#N/A	#N/A	#N/A	0.804578	#N/A	1.87047	#N/A	#N/A	#N/A	#N/A	1.08662	#N/A	#N/A	#N/A	#N/A	#N/A	#N/A	5.08209	#N/A	#N/A	#N/A	#N/A	#N/A	#N/A	#N/A	5	ENSG00000182858	ALG12	protein_coding	ALG12 alpha-1,6-mannosyltransferase [Source:HGNC Symbol;Acc:HGNC:19358]
PUDP	0.415574	#N/A	#N/A	#N/A	#N/A	#N/A	#N/A	#N/A	#N/A	#N/A	#N/A	#N/A	#N/A	#N/A	#N/A	0.423129	#N/A	#N/A	#N/A	6.09197	#N/A	#N/A	#N/A	0.451646	0.593401	#N/A	#N/A	5	ENSG00000130021	PUDP	protein_coding	pseudouridine 5'-phosphatase [Source:HGNC Symbol;Acc:HGNC:16818]
LINC02798	0.759691	#N/A	#N/A	#N/A	#N/A	#N/A	#N/A	#N/A	#N/A	0.916225	#N/A	#N/A	#N/A	#N/A	#N/A	1.59835	#N/A	#N/A	#N/A	1.30001	#N/A	#N/A	0.80076	#N/A	#N/A	#N/A	#N/A	5	ENSG00000227082	LINC02798	lncRNA	long intergenic non-protein coding RNA 2798 [Source:HGNC Symbol;Acc:HGNC:54323]
MAP7D1	0.560168	#N/A	1.31251	#N/A	1.54853	#N/A	#N/A	#N/A	#N/A	#N/A	#N/A	#N/A	#N/A	#N/A	#N/A	#N/A	#N/A	#N/A	1.18196	4.02627	#N/A	#N/A	#N/A	#N/A	#N/A	#N/A	#N/A	5	ENSG00000116871	MAP7D1	protein_coding	MAP7 domain containing 1 [Source:HGNC Symbol;Acc:HGNC:25514]
#248318	0.780992	#N/A	#N/A	#N/A	#N/A	#N/A	#N/A	#N/A	#N/A	#N/A	#N/A	#N/A	1.97256	#N/A	#N/A	#N/A	#N/A	#N/A	0.316153	0.211845	#N/A	#N/A	#N/A	#N/A	#N/A	0.468518	#N/A	5	ENSG00000248318		lncRNA	novel transcript
FBXO39	0.293698	#N/A	#N/A	#N/A	#N/A	#N/A	#N/A	#N/A	#N/A	#N/A	#N/A	#N/A	0.581093	#N/A	#N/A	#N/A	#N/A	#N/A	0.0887317	#N/A	#N/A	0.404818	#N/A	1.04802	#N/A	#N/A	#N/A	5	ENSG00000177294	FBXO39	protein_coding	F-box protein 39 [Source:HGNC Symbol;Acc:HGNC:28565]
#279168	0.475344	#N/A	#N/A	#N/A	#N/A	#N/A	#N/A	#N/A	#N/A	#N/A	#N/A	#N/A	#N/A	#N/A	#N/A	#N/A	#N/A	#N/A	0.680733	4.93716	#N/A	#N/A	#N/A	0.45361	0.530202	#N/A	#N/A	5	ENSG00000279168		lncRNA	novel transcript, sense overlapping POLR2J2, UPK3BL and RASA4
#286334	0.740923	#N/A	#N/A	#N/A	#N/A	#N/A	#N/A	#N/A	#N/A	#N/A	#N/A	#N/A	1.83543	#N/A	#N/A	#N/A	#N/A	#N/A	#N/A	1.70894	#N/A	#N/A	#N/A	#N/A	0.966231	1.28949	#N/A	5	ENSG00000286334		lncRNA	novel transcript, antisense to MBNL2
#283384	0.0804927	#N/A	#N/A	#N/A	#N/A	#N/A	#N/A	#N/A	#N/A	#N/A	#N/A	0.0558437	#N/A	#N/A	#N/A	#N/A	#N/A	#N/A	0.0819204	#N/A	#N/A	#N/A	0.736393	0.446117	#N/A	#N/A	#N/A	5	ENSG00000283384		lncRNA	novel transcript
SLC20A2	0.364793	#N/A	#N/A	0.719729	#N/A	#N/A	#N/A	#N/A	#N/A	0.537447	#N/A	#N/A	0.438524	#N/A	#N/A	#N/A	#N/A	#N/A	#N/A	8.22377	#N/A	#N/A	#N/A	#N/A	#N/A	#N/A	#N/A	5	ENSG00000168575	SLC20A2	protein_coding	solute carrier family 20 member 2 [Source:HGNC Symbol;Acc:HGNC:10947]
LINC02899	0.114709	#N/A	0.81828	#N/A	#N/A	0.944531	#N/A	#N/A	0.0616846	#N/A	#N/A	#N/A	#N/A	#N/A	#N/A	#N/A	#N/A	#N/A	0.102725	#N/A	#N/A	#N/A	#N/A	#N/A	#N/A	#N/A	#N/A	5	ENSG00000248874	LINC02899	lncRNA	long intergenic non-protein coding RNA 2899 [Source:HGNC Symbol;Acc:HGNC:26630]
A2ML1	0.0634286	#N/A	#N/A	#N/A	#N/A	#N/A	#N/A	#N/A	#N/A	#N/A	#N/A	#N/A	#N/A	#N/A	#N/A	0.0756379	#N/A	#N/A	#N/A	#N/A	0.928443	#N/A	#N/A	0.120999	0.12851	#N/A	#N/A	5	ENSG00000166535	A2ML1	protein_coding	alpha-2-macroglobulin like 1 [Source:HGNC Symbol;Acc:HGNC:23336]
SCGB3A2	0.101549	#N/A	#N/A	#N/A	#N/A	#N/A	#N/A	#N/A	#N/A	#N/A	#N/A	#N/A	#N/A	#N/A	#N/A	0.0646272	#N/A	#N/A	#N/A	#N/A	#N/A	0.0614669	0.119003	0.132304	#N/A	#N/A	#N/A	5	ENSG00000164265	SCGB3A2	protein_coding	secretoglobin family 3A member 2 [Source:HGNC Symbol;Acc:HGNC:18391]
CKMT2	0.358027	#N/A	#N/A	#N/A	#N/A	1.20068	#N/A	#N/A	#N/A	0.730277	#N/A	#N/A	1.95335	#N/A	#N/A	#N/A	#N/A	#N/A	#N/A	#N/A	#N/A	#N/A	#N/A	#N/A	0.370977	#N/A	#N/A	5	ENSG00000131730	CKMT2	protein_coding	creatine kinase, mitochondrial 2 [Source:HGNC Symbol;Acc:HGNC:1996]
BBC3	#N/A	1.44072	1.48602	#N/A	4.10454	#N/A	#N/A	#N/A	#N/A	#N/A	#N/A	#N/A	#N/A	#N/A	#N/A	#N/A	#N/A	#N/A	#N/A	1.90983	1.47414	#N/A	#N/A	#N/A	#N/A	#N/A	#N/A	5	ENSG00000105327	BBC3	protein_coding	BCL2 binding component 3 [Source:HGNC Symbol;Acc:HGNC:17868]
RGS10	#N/A	#N/A	1.95888	1.97992	1.48933	#N/A	#N/A	#N/A	#N/A	#N/A	#N/A	#N/A	#N/A	#N/A	#N/A	1.27092	#N/A	#N/A	2.16106	#N/A	#N/A	#N/A	#N/A	#N/A	#N/A	#N/A	#N/A	5	ENSG00000148908	RGS10	protein_coding	regulator of G protein signaling 10 [Source:HGNC Symbol;Acc:HGNC:9992]
ATP6AP2	#N/A	#N/A	1.73186	1.66225	1.32602	#N/A	#N/A	#N/A	#N/A	#N/A	#N/A	#N/A	#N/A	#N/A	#N/A	#N/A	#N/A	1.19461	#N/A	4.54176	#N/A	#N/A	#N/A	#N/A	#N/A	#N/A	#N/A	5	ENSG00000182220	ATP6AP2	protein_coding	ATPase H+ transporting accessory protein 2 [Source:HGNC Symbol;Acc:HGNC:18305]
SLC15A4	#N/A	#N/A	#N/A	1.12852	#N/A	#N/A	#N/A	#N/A	#N/A	#N/A	#N/A	#N/A	#N/A	#N/A	#N/A	#N/A	#N/A	#N/A	0.622857	3.50216	1.32219	0.985879	#N/A	#N/A	#N/A	#N/A	#N/A	5	ENSG00000139370	SLC15A4	protein_coding	solute carrier family 15 member 4 [Source:HGNC Symbol;Acc:HGNC:23090]
LYAR	#N/A	#N/A	1.46472	2.24142	2.02845	#N/A	#N/A	#N/A	#N/A	#N/A	#N/A	#N/A	#N/A	#N/A	#N/A	#N/A	#N/A	#N/A	1.45062	3.49116	#N/A	#N/A	#N/A	#N/A	#N/A	#N/A	#N/A	5	ENSG00000145220	LYAR	protein_coding	Ly1 antibody reactive [Source:HGNC Symbol;Acc:HGNC:26021]
TFAP4	#N/A	#N/A	#N/A	2.77398	#N/A	#N/A	#N/A	#N/A	#N/A	#N/A	#N/A	#N/A	#N/A	#N/A	#N/A	#N/A	#N/A	#N/A	#N/A	1.03686	#N/A	0.796076	0.890046	#N/A	#N/A	1.45152	#N/A	5	ENSG00000090447	TFAP4	protein_coding	transcription factor AP-4 [Source:HGNC Symbol;Acc:HGNC:11745]
ZYX#159840	#N/A	#N/A	4.48491	2.02494	5.84625	#N/A	#N/A	#N/A	#N/A	#N/A	#N/A	#N/A	#N/A	#N/A	#N/A	#N/A	#N/A	#N/A	2.69901	#N/A	1.66093	#N/A	#N/A	#N/A	#N/A	#N/A	#N/A	5	ENSG00000159840	ZYX	protein_coding	zyxin [Source:HGNC Symbol;Acc:HGNC:13200]
GSTO1	#N/A	#N/A	2.18362	1.69122	#N/A	#N/A	#N/A	#N/A	#N/A	#N/A	#N/A	#N/A	#N/A	#N/A	#N/A	#N/A	#N/A	#N/A	2.19709	#N/A	#N/A	1.33436	2.1208	#N/A	#N/A	#N/A	#N/A	5	ENSG00000148834	GSTO1	protein_coding	glutathione S-transferase omega 1 [Source:HGNC Symbol;Acc:HGNC:13312]
#237773	#N/A	#N/A	#N/A	1.60779	1.42027	#N/A	#N/A	#N/A	#N/A	0.860588	#N/A	#N/A	#N/A	#N/A	#N/A	#N/A	#N/A	#N/A	1.42427	1.67605	#N/A	#N/A	#N/A	#N/A	#N/A	#N/A	#N/A	5	ENSG00000237773		lncRNA	novel transcript
PGK1	#N/A	#N/A	0.506971	0.795155	#N/A	#N/A	#N/A	#N/A	#N/A	#N/A	#N/A	#N/A	#N/A	#N/A	#N/A	#N/A	#N/A	0.717675	0.718081	3.16237	#N/A	#N/A	#N/A	#N/A	#N/A	#N/A	#N/A	5	ENSG00000102144	PGK1	protein_coding	phosphoglycerate kinase 1 [Source:HGNC Symbol;Acc:HGNC:8896]
AKT1	#N/A	#N/A	0.904842	1.17702	#N/A	#N/A	#N/A	#N/A	#N/A	#N/A	#N/A	#N/A	#N/A	#N/A	#N/A	#N/A	#N/A	#N/A	#N/A	3.11429	0.728771	0.632037	#N/A	#N/A	#N/A	#N/A	#N/A	5	ENSG00000142208	AKT1	protein_coding	AKT serine/threonine kinase 1 [Source:HGNC Symbol;Acc:HGNC:391]
GPR82	#N/A	#N/A	#N/A	0.834563	#N/A	1.32661	#N/A	#N/A	#N/A	1.6052	#N/A	#N/A	1.34083	#N/A	#N/A	#N/A	#N/A	#N/A	#N/A	0.30375	#N/A	#N/A	#N/A	#N/A	#N/A	#N/A	#N/A	5	ENSG00000171657	GPR82	protein_coding	G protein-coupled receptor 82 [Source:HGNC Symbol;Acc:HGNC:4533]
MT2A	#N/A	#N/A	0.552876	0.108028	0.236714	#N/A	#N/A	#N/A	#N/A	#N/A	#N/A	#N/A	#N/A	#N/A	#N/A	#N/A	#N/A	#N/A	0.520568	0.749614	#N/A	#N/A	#N/A	#N/A	#N/A	#N/A	#N/A	5	ENSG00000125148	MT2A	protein_coding	metallothionein 2A [Source:HGNC Symbol;Acc:HGNC:7406]
SH3BP1	#N/A	#N/A	1.12551	1.05336	1.83276	#N/A	#N/A	#N/A	#N/A	#N/A	#N/A	#N/A	#N/A	#N/A	#N/A	#N/A	#N/A	#N/A	1.20721	3.6414	#N/A	#N/A	#N/A	#N/A	#N/A	#N/A	#N/A	5	ENSG00000100092	SH3BP1	protein_coding	SH3 domain binding protein 1 [Source:HGNC Symbol;Acc:HGNC:10824]
CHP1	#N/A	#N/A	0.612482	0.923962	#N/A	#N/A	#N/A	#N/A	#N/A	#N/A	#N/A	#N/A	#N/A	#N/A	#N/A	#N/A	#N/A	#N/A	#N/A	5.26392	1.03672	0.653552	#N/A	#N/A	#N/A	#N/A	#N/A	5	ENSG00000187446	CHP1	protein_coding	calcineurin like EF-hand protein 1 [Source:HGNC Symbol;Acc:HGNC:17433]
RAB5IF	#N/A	#N/A	1.41359	0.84225	1.58637	#N/A	#N/A	#N/A	#N/A	#N/A	#N/A	#N/A	#N/A	#N/A	#N/A	#N/A	#N/A	#N/A	#N/A	1.29115	0.518188	#N/A	#N/A	#N/A	#N/A	#N/A	#N/A	5	ENSG00000101084	RAB5IF	protein_coding	RAB5 interacting factor [Source:HGNC Symbol;Acc:HGNC:15870]
PLAAT3	#N/A	#N/A	#N/A	0.212089	1.39178	#N/A	#N/A	#N/A	#N/A	1.35242	#N/A	#N/A	#N/A	#N/A	#N/A	#N/A	#N/A	#N/A	#N/A	0.154502	0.748543	#N/A	#N/A	#N/A	#N/A	#N/A	#N/A	5	ENSG00000176485	PLAAT3	protein_coding	phospholipase A and acyltransferase 3 [Source:HGNC Symbol;Acc:HGNC:17825]
#274561	#N/A	#N/A	#N/A	0.970666	#N/A	0.974989	#N/A	#N/A	#N/A	1.57482	#N/A	#N/A	1.03786	#N/A	#N/A	#N/A	#N/A	#N/A	#N/A	0.671917	#N/A	#N/A	#N/A	#N/A	#N/A	#N/A	#N/A	5	ENSG00000274561		lncRNA	novel transcript
ACIN1	#N/A	#N/A	#N/A	0.522246	#N/A	#N/A	#N/A	#N/A	0.824125	0.336108	#N/A	0.348809	#N/A	#N/A	#N/A	#N/A	#N/A	#N/A	#N/A	6.08101	#N/A	#N/A	#N/A	#N/A	#N/A	#N/A	#N/A	5	ENSG00000100813	ACIN1	protein_coding	apoptotic chromatin condensation inducer 1 [Source:HGNC Symbol;Acc:HGNC:17066]
#274922	#N/A	#N/A	0.140459	0.0692814	#N/A	#N/A	#N/A	#N/A	#N/A	#N/A	#N/A	0.0834906	#N/A	#N/A	#N/A	0.121825	#N/A	#N/A	#N/A	0.114282	#N/A	#N/A	#N/A	#N/A	#N/A	#N/A	#N/A	5	ENSG00000274922		lncRNA	novel transcript
TOMM40L	#N/A	#N/A	1.74788	0.261858	#N/A	#N/A	#N/A	#N/A	#N/A	#N/A	#N/A	0.773583	#N/A	#N/A	#N/A	#N/A	#N/A	#N/A	#N/A	#N/A	1.69574	1.53038	#N/A	#N/A	#N/A	#N/A	#N/A	5	ENSG00000158882	TOMM40L	protein_coding	translocase of outer mitochondrial membrane 40 like [Source:HGNC Symbol;Acc:HGNC:25756]
MBTPS1	#N/A	#N/A	#N/A	0.61907	#N/A	#N/A	#N/A	#N/A	#N/A	0.433812	0.873244	#N/A	0.50389	#N/A	#N/A	#N/A	#N/A	#N/A	#N/A	5.8324	#N/A	#N/A	#N/A	#N/A	#N/A	#N/A	#N/A	5	ENSG00000140943	MBTPS1	protein_coding	membrane bound transcription factor peptidase, site 1 [Source:HGNC Symbol;Acc:HGNC:15456]
WASHC1	#N/A	#N/A	0.612762	0.904779	0.912446	#N/A	#N/A	#N/A	#N/A	#N/A	#N/A	#N/A	#N/A	#N/A	#N/A	#N/A	#N/A	#N/A	0.902524	2.48383	#N/A	#N/A	#N/A	#N/A	#N/A	#N/A	#N/A	5	ENSG00000181404	WASHC1	protein_coding	WASH complex subunit 1 [Source:HGNC Symbol;Acc:HGNC:24361]
KAT8	#N/A	#N/A	#N/A	0.818212	#N/A	#N/A	#N/A	#N/A	#N/A	#N/A	#N/A	#N/A	#N/A	#N/A	#N/A	0.572774	#N/A	#N/A	#N/A	3.39233	#N/A	0.660568	0.610752	#N/A	#N/A	#N/A	#N/A	5	ENSG00000103510	KAT8	protein_coding	lysine acetyltransferase 8 [Source:HGNC Symbol;Acc:HGNC:17933]
CD63	#N/A	#N/A	3.31162	#N/A	2.13464	#N/A	#N/A	#N/A	#N/A	#N/A	#N/A	#N/A	#N/A	#N/A	#N/A	#N/A	#N/A	1.89557	#N/A	#N/A	3.11379	0.740396	#N/A	#N/A	#N/A	#N/A	#N/A	5	ENSG00000135404	CD63	protein_coding	CD63 molecule [Source:HGNC Symbol;Acc:HGNC:1692]
SORBS1	#N/A	#N/A	0.714488	#N/A	#N/A	0.677918	#N/A	#N/A	#N/A	#N/A	1.44104	#N/A	0.882462	#N/A	#N/A	#N/A	#N/A	#N/A	#N/A	0.146022	#N/A	#N/A	#N/A	#N/A	#N/A	#N/A	#N/A	5	ENSG00000095637	SORBS1	protein_coding	sorbin and SH3 domain containing 1 [Source:HGNC Symbol;Acc:HGNC:14565]
CASP1	#N/A	#N/A	2.74412	#N/A	2.75373	#N/A	#N/A	#N/A	#N/A	#N/A	#N/A	#N/A	#N/A	#N/A	#N/A	#N/A	2.5312	#N/A	4.15838	3.68636	#N/A	#N/A	#N/A	#N/A	#N/A	#N/A	#N/A	5	ENSG00000137752	CASP1	protein_coding	caspase 1 [Source:HGNC Symbol;Acc:HGNC:1499]
ADAP1	#N/A	#N/A	1.67596	#N/A	0.210547	#N/A	#N/A	#N/A	#N/A	#N/A	#N/A	#N/A	#N/A	#N/A	#N/A	#N/A	#N/A	#N/A	0.15287	#N/A	2.94926	1.51063	#N/A	#N/A	#N/A	#N/A	#N/A	5	ENSG00000105963	ADAP1	protein_coding	ArfGAP with dual PH domains 1 [Source:HGNC Symbol;Acc:HGNC:16486]
RHOT2	#N/A	#N/A	0.747279	#N/A	#N/A	#N/A	#N/A	#N/A	#N/A	0.573531	0.601561	#N/A	0.868527	#N/A	#N/A	#N/A	#N/A	#N/A	#N/A	4.44903	#N/A	#N/A	#N/A	#N/A	#N/A	#N/A	#N/A	5	ENSG00000140983	RHOT2	protein_coding	ras homolog family member T2 [Source:HGNC Symbol;Acc:HGNC:21169]
ACTN4#130402	#N/A	#N/A	0.540308	#N/A	0.708373	#N/A	#N/A	#N/A	#N/A	#N/A	#N/A	#N/A	#N/A	#N/A	#N/A	#N/A	#N/A	#N/A	#N/A	3.34766	0.881171	#N/A	#N/A	#N/A	#N/A	1.15648	#N/A	5	ENSG00000130402	ACTN4	protein_coding	actinin alpha 4 [Source:HGNC Symbol;Acc:HGNC:166]
TRBV28#211753	#N/A	#N/A	0.113176	#N/A	#N/A	0.146686	#N/A	#N/A	#N/A	0.111853	0.0564758	#N/A	0.193681	#N/A	#N/A	#N/A	#N/A	#N/A	#N/A	#N/A	#N/A	#N/A	#N/A	#N/A	#N/A	#N/A	#N/A	5	ENSG00000211753	TRBV28	TR_V_gene	T cell receptor beta variable 28 [Source:HGNC Symbol;Acc:HGNC:12209]
IL6R-AS1	#N/A	#N/A	0.118211	#N/A	0.0923719	#N/A	#N/A	#N/A	#N/A	#N/A	#N/A	#N/A	0.146436	#N/A	#N/A	0.119883	#N/A	#N/A	#N/A	#N/A	#N/A	#N/A	0.221887	#N/A	#N/A	#N/A	#N/A	5	ENSG00000228013	IL6R-AS1	lncRNA	IL6R antisense RNA 1 [Source:HGNC Symbol;Acc:HGNC:53716]
LINC02273	#N/A	#N/A	0.107864	#N/A	#N/A	0.278198	#N/A	#N/A	#N/A	0.110704	#N/A	#N/A	0.1812	#N/A	#N/A	#N/A	#N/A	#N/A	0.0882834	#N/A	#N/A	#N/A	#N/A	#N/A	#N/A	#N/A	#N/A	5	ENSG00000245954	LINC02273	lncRNA	long intergenic non-protein coding RNA 2273 [Source:HGNC Symbol;Acc:HGNC:53188]
C15orf39	#N/A	#N/A	1.99778	#N/A	#N/A	#N/A	#N/A	#N/A	#N/A	#N/A	#N/A	2.06311	#N/A	#N/A	#N/A	#N/A	#N/A	#N/A	#N/A	#N/A	4.91458	3.27074	2.57978	#N/A	#N/A	#N/A	#N/A	5	ENSG00000167173	C15orf39	protein_coding	chromosome 15 open reading frame 39 [Source:HGNC Symbol;Acc:HGNC:24497]
ACADVL	#N/A	#N/A	0.693051	#N/A	0.80266	#N/A	#N/A	#N/A	#N/A	#N/A	#N/A	#N/A	#N/A	#N/A	#N/A	#N/A	#N/A	#N/A	#N/A	1.82203	0.696897	0.57805	#N/A	#N/A	#N/A	#N/A	#N/A	5	ENSG00000072778	ACADVL	protein_coding	acyl-CoA dehydrogenase very long chain [Source:HGNC Symbol;Acc:HGNC:92]
SNAI1	#N/A	#N/A	0.137372	#N/A	#N/A	#N/A	#N/A	#N/A	#N/A	0.205142	#N/A	#N/A	#N/A	#N/A	#N/A	#N/A	#N/A	#N/A	#N/A	#N/A	1.44019	#N/A	#N/A	0.691902	0.208366	#N/A	#N/A	5	ENSG00000124216	SNAI1	protein_coding	snail family transcriptional repressor 1 [Source:HGNC Symbol;Acc:HGNC:11128]
PPP6R1	#N/A	#N/A	0.519203	#N/A	0.597209	#N/A	#N/A	#N/A	#N/A	#N/A	#N/A	#N/A	#N/A	#N/A	#N/A	#N/A	#N/A	#N/A	0.980832	1.96479	0.385768	#N/A	#N/A	#N/A	#N/A	#N/A	#N/A	5	ENSG00000105063	PPP6R1	protein_coding	protein phosphatase 6 regulatory subunit 1 [Source:HGNC Symbol;Acc:HGNC:29195]
PLIN2	#N/A	#N/A	0.965518	#N/A	1.70788	#N/A	#N/A	#N/A	#N/A	#N/A	#N/A	#N/A	#N/A	#N/A	#N/A	0.738877	#N/A	1.10872	#N/A	1.86987	#N/A	#N/A	#N/A	#N/A	#N/A	#N/A	#N/A	5	ENSG00000147872	PLIN2	protein_coding	perilipin 2 [Source:HGNC Symbol;Acc:HGNC:248]
ATOH8	#N/A	#N/A	0.0884723	#N/A	#N/A	#N/A	#N/A	#N/A	#N/A	#N/A	#N/A	#N/A	#N/A	#N/A	#N/A	#N/A	#N/A	#N/A	#N/A	#N/A	#N/A	0.0667212	0.131214	0.108048	0.132651	#N/A	#N/A	5	ENSG00000168874	ATOH8	protein_coding	atonal bHLH transcription factor 8 [Source:HGNC Symbol;Acc:HGNC:24126]
RASSF5	#N/A	#N/A	0.56832	#N/A	0.671539	#N/A	#N/A	#N/A	#N/A	#N/A	#N/A	#N/A	#N/A	#N/A	#N/A	#N/A	#N/A	#N/A	0.996744	3.80799	#N/A	#N/A	#N/A	#N/A	#N/A	#N/A	1.28642	5	ENSG00000266094	RASSF5	protein_coding	Ras association domain family member 5 [Source:HGNC Symbol;Acc:HGNC:17609]
NDRG3	#N/A	#N/A	0.560743	#N/A	#N/A	0.483544	0.893069	#N/A	1.54466	#N/A	#N/A	#N/A	#N/A	#N/A	#N/A	#N/A	#N/A	#N/A	#N/A	4.18849	#N/A	#N/A	#N/A	#N/A	#N/A	#N/A	#N/A	5	ENSG00000101079	NDRG3	protein_coding	NDRG family member 3 [Source:HGNC Symbol;Acc:HGNC:14462]
FREM1	#N/A	#N/A	0.0865098	#N/A	#N/A	0.0838862	#N/A	#N/A	#N/A	#N/A	#N/A	#N/A	0.0963339	#N/A	#N/A	#N/A	#N/A	#N/A	#N/A	#N/A	#N/A	#N/A	0.106142	0.0534123	#N/A	#N/A	#N/A	5	ENSG00000164946	FREM1	protein_coding	FRAS1 related extracellular matrix 1 [Source:HGNC Symbol;Acc:HGNC:23399]
TICRR	#N/A	#N/A	0.0830414	#N/A	#N/A	0.0985791	#N/A	#N/A	#N/A	0.0755761	#N/A	#N/A	#N/A	#N/A	#N/A	0.0441799	#N/A	#N/A	#N/A	#N/A	#N/A	#N/A	0.102709	#N/A	#N/A	#N/A	#N/A	5	ENSG00000140534	TICRR	protein_coding	TOPBP1 interacting checkpoint and replication regulator [Source:HGNC Symbol;Acc:HGNC:28704]
NCOA4	#N/A	#N/A	1.11815	#N/A	#N/A	#N/A	#N/A	#N/A	#N/A	#N/A	#N/A	0.778338	#N/A	#N/A	#N/A	#N/A	#N/A	#N/A	#N/A	#N/A	1.75394	1.03618	1.27631	#N/A	#N/A	#N/A	#N/A	5	ENSG00000266412	NCOA4	protein_coding	nuclear receptor coactivator 4 [Source:HGNC Symbol;Acc:HGNC:7671]
CXADR	#N/A	#N/A	0.270151	#N/A	#N/A	1.31006	#N/A	#N/A	#N/A	0.612516	#N/A	#N/A	0.252364	#N/A	#N/A	1.0069	#N/A	#N/A	#N/A	#N/A	#N/A	#N/A	#N/A	#N/A	#N/A	#N/A	#N/A	5	ENSG00000154639	CXADR	protein_coding	CXADR Ig-like cell adhesion molecule [Source:HGNC Symbol;Acc:HGNC:2559]
IDS	#N/A	#N/A	0.499986	#N/A	1.16561	#N/A	#N/A	#N/A	#N/A	#N/A	#N/A	#N/A	#N/A	#N/A	#N/A	#N/A	#N/A	#N/A	0.829659	3.20492	#N/A	#N/A	#N/A	#N/A	#N/A	0.639001	#N/A	5	ENSG00000010404	IDS	protein_coding	iduronate 2-sulfatase [Source:HGNC Symbol;Acc:HGNC:5389]
ZNF808	#N/A	#N/A	0.683416	#N/A	#N/A	#N/A	#N/A	#N/A	1.24727	#N/A	#N/A	#N/A	0.635992	#N/A	#N/A	#N/A	#N/A	#N/A	0.672823	3.37533	#N/A	#N/A	#N/A	#N/A	#N/A	#N/A	#N/A	5	ENSG00000198482	ZNF808	protein_coding	zinc finger protein 808 [Source:HGNC Symbol;Acc:HGNC:33230]
SNTG2-AS1	#N/A	#N/A	0.115194	#N/A	#N/A	0.170231	#N/A	#N/A	#N/A	0.116119	#N/A	#N/A	0.188366	#N/A	#N/A	0.13215	#N/A	#N/A	#N/A	#N/A	#N/A	#N/A	#N/A	#N/A	#N/A	#N/A	#N/A	5	ENSG00000235688	SNTG2-AS1	lncRNA	SNTG2 antisense RNA 1 [Source:HGNC Symbol;Acc:HGNC:54058]
GPNMB	#N/A	#N/A	0.0816604	#N/A	0.0592032	#N/A	#N/A	#N/A	#N/A	#N/A	#N/A	#N/A	#N/A	#N/A	#N/A	#N/A	#N/A	#N/A	#N/A	#N/A	0.0807935	#N/A	0.125605	0.133473	#N/A	#N/A	#N/A	5	ENSG00000136235	GPNMB	protein_coding	glycoprotein nmb [Source:HGNC Symbol;Acc:HGNC:4462]
EXPH5	#N/A	#N/A	0.965248	#N/A	#N/A	1.48597	#N/A	#N/A	#N/A	1.6053	#N/A	#N/A	#N/A	#N/A	#N/A	#N/A	#N/A	#N/A	0.365752	#N/A	#N/A	#N/A	#N/A	#N/A	#N/A	0.483535	#N/A	5	ENSG00000110723	EXPH5	protein_coding	exophilin 5 [Source:HGNC Symbol;Acc:HGNC:30578]
RPS6KA1#117676	#N/A	#N/A	0.492742	#N/A	#N/A	#N/A	#N/A	#N/A	#N/A	#N/A	#N/A	#N/A	#N/A	#N/A	#N/A	#N/A	#N/A	#N/A	1.69155	5.25554	0.463303	#N/A	#N/A	#N/A	#N/A	#N/A	1.26751	5	ENSG00000117676	RPS6KA1	protein_coding	ribosomal protein S6 kinase A1 [Source:HGNC Symbol;Acc:HGNC:10430]
IDO2	#N/A	#N/A	0.0847261	#N/A	#N/A	#N/A	#N/A	#N/A	#N/A	#N/A	#N/A	0.0557111	#N/A	#N/A	#N/A	#N/A	#N/A	#N/A	#N/A	#N/A	0.140544	0.0695429	#N/A	0.124966	#N/A	#N/A	#N/A	5	ENSG00000188676	IDO2	protein_coding	indoleamine 2,3-dioxygenase 2 [Source:HGNC Symbol;Acc:HGNC:27269]
TMEM229B	#N/A	#N/A	0.699863	#N/A	#N/A	#N/A	#N/A	#N/A	#N/A	#N/A	0.812142	#N/A	#N/A	#N/A	#N/A	#N/A	#N/A	#N/A	4.41318	2.05376	#N/A	#N/A	#N/A	#N/A	#N/A	1.89286	#N/A	5	ENSG00000198133	TMEM229B	protein_coding	transmembrane protein 229B [Source:HGNC Symbol;Acc:HGNC:20130]
GCNT1	#N/A	#N/A	0.729759	#N/A	#N/A	#N/A	#N/A	#N/A	#N/A	#N/A	#N/A	1.68161	#N/A	#N/A	#N/A	#N/A	#N/A	#N/A	2.47074	3.18717	0.594118	#N/A	#N/A	#N/A	#N/A	#N/A	#N/A	5	ENSG00000187210	GCNT1	protein_coding	glucosaminyl (N-acetyl) transferase 1 [Source:HGNC Symbol;Acc:HGNC:4203]
CSRNP1	#N/A	#N/A	0.886682	#N/A	1.10197	#N/A	#N/A	#N/A	#N/A	#N/A	#N/A	#N/A	#N/A	#N/A	#N/A	#N/A	#N/A	#N/A	0.976974	#N/A	#N/A	#N/A	1.43967	0.786456	#N/A	#N/A	#N/A	5	ENSG00000144655	CSRNP1	protein_coding	cysteine and serine rich nuclear protein 1 [Source:HGNC Symbol;Acc:HGNC:14300]
MAP2K3	#N/A	#N/A	0.622118	#N/A	#N/A	#N/A	#N/A	#N/A	#N/A	#N/A	#N/A	0.903035	#N/A	#N/A	#N/A	#N/A	#N/A	#N/A	0.82105	#N/A	1.49486	0.990261	#N/A	#N/A	#N/A	#N/A	#N/A	5	ENSG00000034152	MAP2K3	protein_coding	mitogen-activated protein kinase kinase 3 [Source:HGNC Symbol;Acc:HGNC:6843]
UNC5A	#N/A	#N/A	0.0877005	#N/A	#N/A	#N/A	#N/A	#N/A	#N/A	#N/A	#N/A	#N/A	#N/A	#N/A	#N/A	#N/A	#N/A	#N/A	#N/A	#N/A	0.293345	0.0707348	0.122481	0.0916066	#N/A	#N/A	#N/A	5	ENSG00000113763	UNC5A	protein_coding	unc-5 netrin receptor A [Source:HGNC Symbol;Acc:HGNC:12567]
MMP24OS	#N/A	#N/A	0.47479	#N/A	#N/A	#N/A	#N/A	#N/A	#N/A	#N/A	#N/A	#N/A	#N/A	#N/A	#N/A	#N/A	0.993438	#N/A	1.08821	2.42689	#N/A	#N/A	#N/A	#N/A	#N/A	0.718288	#N/A	5	ENSG00000126005	MMP24OS	protein_coding	MMP24 opposite strand [Source:HGNC Symbol;Acc:HGNC:44421]
#253593	#N/A	#N/A	0.0601253	#N/A	#N/A	#N/A	#N/A	#N/A	#N/A	#N/A	#N/A	#N/A	#N/A	#N/A	#N/A	0.0420526	#N/A	#N/A	#N/A	#N/A	0.0576953	#N/A	0.0911633	0.0915374	#N/A	#N/A	#N/A	5	ENSG00000253593		lncRNA	novel transcript
LINC02361#256576	#N/A	#N/A	0.438348	#N/A	0.122228	0.840108	#N/A	#N/A	#N/A	0.669267	#N/A	#N/A	#N/A	#N/A	#N/A	#N/A	#N/A	#N/A	0.100001	#N/A	#N/A	#N/A	#N/A	#N/A	#N/A	#N/A	#N/A	5	ENSG00000256576	LINC02361	lncRNA	long intergenic non-protein coding RNA 2361 [Source:HGNC Symbol;Acc:HGNC:53283]
#287387	#N/A	#N/A	1.12698	#N/A	1.63649	#N/A	#N/A	#N/A	#N/A	1.32911	#N/A	#N/A	1.21333	#N/A	#N/A	#N/A	#N/A	#N/A	#N/A	0.295477	#N/A	#N/A	#N/A	#N/A	#N/A	#N/A	#N/A	5	ENSG00000287387		lncRNA	novel transcript, antisense to ZFP36L2
CSNK1G2	#N/A	#N/A	0.370777	#N/A	#N/A	#N/A	#N/A	#N/A	#N/A	#N/A	#N/A	#N/A	#N/A	#N/A	#N/A	#N/A	#N/A	#N/A	0.961314	4.44604	0.42669	0.652042	#N/A	#N/A	#N/A	#N/A	#N/A	5	ENSG00000133275	CSNK1G2	protein_coding	casein kinase 1 gamma 2 [Source:HGNC Symbol;Acc:HGNC:2455]
THRA	#N/A	#N/A	0.780735	#N/A	#N/A	#N/A	#N/A	#N/A	2.97601	#N/A	1.9213	#N/A	#N/A	#N/A	#N/A	#N/A	#N/A	#N/A	2.66003	2.23017	#N/A	#N/A	#N/A	#N/A	#N/A	#N/A	#N/A	5	ENSG00000126351	THRA	protein_coding	thyroid hormone receptor alpha [Source:HGNC Symbol;Acc:HGNC:11796]
ATP6V0C	#N/A	#N/A	1.35675	#N/A	#N/A	#N/A	#N/A	#N/A	#N/A	#N/A	#N/A	#N/A	#N/A	#N/A	#N/A	#N/A	#N/A	#N/A	0.757078	#N/A	3.29198	1.43881	1.8776	#N/A	#N/A	#N/A	#N/A	5	ENSG00000185883	ATP6V0C	protein_coding	ATPase H+ transporting V0 subunit c [Source:HGNC Symbol;Acc:HGNC:855]
RETN	#N/A	#N/A	0.0826036	#N/A	#N/A	#N/A	#N/A	#N/A	#N/A	#N/A	#N/A	#N/A	#N/A	#N/A	#N/A	#N/A	#N/A	#N/A	#N/A	#N/A	0.145659	0.0663548	0.127255	0.14309	#N/A	#N/A	#N/A	5	ENSG00000104918	RETN	protein_coding	resistin [Source:HGNC Symbol;Acc:HGNC:20389]
SIRT7	#N/A	#N/A	0.413102	#N/A	0.869124	#N/A	#N/A	#N/A	0.984659	#N/A	0.497575	#N/A	#N/A	#N/A	#N/A	#N/A	#N/A	#N/A	#N/A	5.50088	#N/A	#N/A	#N/A	#N/A	#N/A	#N/A	#N/A	5	ENSG00000187531	SIRT7	protein_coding	sirtuin 7 [Source:HGNC Symbol;Acc:HGNC:14935]
CYP2R1	#N/A	#N/A	0.653484	#N/A	#N/A	0.7092	#N/A	#N/A	1.80873	#N/A	#N/A	#N/A	#N/A	#N/A	#N/A	#N/A	#N/A	#N/A	1.04617	3.49446	#N/A	#N/A	#N/A	#N/A	#N/A	#N/A	#N/A	5	ENSG00000186104	CYP2R1	protein_coding	cytochrome P450 family 2 subfamily R member 1 [Source:HGNC Symbol;Acc:HGNC:20580]
EFTUD2	#N/A	#N/A	0.39516	#N/A	#N/A	#N/A	#N/A	#N/A	#N/A	#N/A	#N/A	#N/A	#N/A	#N/A	#N/A	#N/A	#N/A	#N/A	#N/A	4.14324	0.337232	0.507729	#N/A	0.401719	#N/A	#N/A	#N/A	5	ENSG00000108883	EFTUD2	protein_coding	elongation factor Tu GTP binding domain containing 2 [Source:HGNC Symbol;Acc:HGNC:30858]
CLPB	#N/A	#N/A	0.557343	#N/A	#N/A	#N/A	#N/A	#N/A	#N/A	#N/A	#N/A	#N/A	#N/A	#N/A	#N/A	#N/A	#N/A	#N/A	#N/A	3.11394	#N/A	0.745554	#N/A	#N/A	0.671337	1.21826	#N/A	5	ENSG00000162129	CLPB	protein_coding	caseinolytic mitochondrial matrix peptidase chaperone subunit B [Source:HGNC Symbol;Acc:HGNC:30664]
CDYL2	#N/A	#N/A	#N/A	#N/A	2.99393	#N/A	#N/A	#N/A	#N/A	#N/A	0.796475	0.857566	#N/A	#N/A	#N/A	1.03288	#N/A	#N/A	#N/A	7.321	#N/A	#N/A	#N/A	#N/A	#N/A	#N/A	#N/A	5	ENSG00000166446	CDYL2	protein_coding	chromodomain Y like 2 [Source:HGNC Symbol;Acc:HGNC:23030]
ABCC4	#N/A	#N/A	#N/A	#N/A	1.51326	0.563084	#N/A	#N/A	1.31758	#N/A	#N/A	#N/A	#N/A	#N/A	#N/A	#N/A	#N/A	#N/A	#N/A	2.91231	#N/A	#N/A	#N/A	#N/A	#N/A	0.694262	#N/A	5	ENSG00000125257	ABCC4	protein_coding	ATP binding cassette subfamily C member 4 [Source:HGNC Symbol;Acc:HGNC:55]
IVD	#N/A	#N/A	#N/A	#N/A	1.03115	#N/A	#N/A	#N/A	1.10594	#N/A	#N/A	#N/A	#N/A	#N/A	#N/A	#N/A	#N/A	#N/A	#N/A	7.46621	0.550057	0.57314	#N/A	#N/A	#N/A	#N/A	#N/A	5	ENSG00000128928	IVD	protein_coding	isovaleryl-CoA dehydrogenase [Source:HGNC Symbol;Acc:HGNC:6186]
ITGB1-DT	#N/A	#N/A	#N/A	#N/A	0.310577	1.79636	#N/A	#N/A	#N/A	1.55811	1.24855	#N/A	1.53216	#N/A	#N/A	#N/A	#N/A	#N/A	#N/A	#N/A	#N/A	#N/A	#N/A	#N/A	#N/A	#N/A	#N/A	5	ENSG00000229656	ITGB1-DT	lncRNA	ITGB1 divergent transcript [Source:HGNC Symbol;Acc:HGNC:53718]
SLC1A1	#N/A	#N/A	#N/A	#N/A	0.128604	3.88849	#N/A	#N/A	#N/A	1.92532	0.128494	#N/A	1.28988	#N/A	#N/A	#N/A	#N/A	#N/A	#N/A	#N/A	#N/A	#N/A	#N/A	#N/A	#N/A	#N/A	#N/A	5	ENSG00000106688	SLC1A1	protein_coding	solute carrier family 1 member 1 [Source:HGNC Symbol;Acc:HGNC:10939]
#250195	#N/A	#N/A	#N/A	#N/A	1.28563	#N/A	#N/A	#N/A	#N/A	#N/A	#N/A	#N/A	#N/A	#N/A	#N/A	#N/A	#N/A	#N/A	0.5218	0.328488	#N/A	0.86851	#N/A	#N/A	1.06524	#N/A	#N/A	5	ENSG00000250195		lncRNA	novel transcript
LINC02908	#N/A	#N/A	#N/A	#N/A	1.82537	#N/A	#N/A	#N/A	#N/A	#N/A	#N/A	1.50554	#N/A	#N/A	#N/A	#N/A	#N/A	#N/A	#N/A	0.823371	2.10667	#N/A	#N/A	#N/A	#N/A	1.93586	#N/A	5	ENSG00000180539	LINC02908	lncRNA	long intergenic non-protein coding RNA 2908 [Source:HGNC Symbol;Acc:HGNC:31426]
MIR3142HG	#N/A	#N/A	#N/A	#N/A	2.55094	1.89423	#N/A	#N/A	#N/A	#N/A	1.44188	2.16211	#N/A	#N/A	#N/A	#N/A	#N/A	#N/A	#N/A	0.36295	#N/A	#N/A	#N/A	#N/A	#N/A	#N/A	#N/A	5	ENSG00000253522	MIR3142HG	lncRNA	MIR3142 host gene [Source:HGNC Symbol;Acc:HGNC:51944]
DENND1B	#N/A	#N/A	#N/A	#N/A	0.680512	#N/A	0.856234	#N/A	#N/A	0.409394	#N/A	#N/A	#N/A	#N/A	#N/A	#N/A	#N/A	#N/A	#N/A	5.61424	#N/A	#N/A	#N/A	#N/A	#N/A	0.659532	#N/A	5	ENSG00000213047	DENND1B	protein_coding	DENN domain containing 1B [Source:HGNC Symbol;Acc:HGNC:28404]
#285331	#N/A	#N/A	#N/A	#N/A	1.12739	#N/A	#N/A	#N/A	#N/A	#N/A	#N/A	#N/A	#N/A	#N/A	#N/A	#N/A	#N/A	1.14081	1.37611	5.0253	#N/A	#N/A	#N/A	#N/A	#N/A	1.16319	#N/A	5	ENSG00000285331		lncRNA	novel transcript
CTSA	#N/A	#N/A	#N/A	#N/A	1.39588	#N/A	#N/A	#N/A	#N/A	#N/A	#N/A	#N/A	#N/A	#N/A	#N/A	1.44257	#N/A	1.75439	#N/A	#N/A	0.672842	#N/A	1.93322	#N/A	#N/A	#N/A	#N/A	5	ENSG00000064601	CTSA	protein_coding	cathepsin A [Source:HGNC Symbol;Acc:HGNC:9251]
GNAI3	#N/A	#N/A	#N/A	#N/A	0.583824	#N/A	#N/A	#N/A	#N/A	#N/A	#N/A	#N/A	#N/A	#N/A	#N/A	#N/A	#N/A	#N/A	0.725592	6.03776	0.587856	#N/A	#N/A	#N/A	#N/A	0.636434	#N/A	5	ENSG00000065135	GNAI3	protein_coding	G protein subunit alpha i3 [Source:HGNC Symbol;Acc:HGNC:4387]
TRAM2	#N/A	#N/A	#N/A	#N/A	0.925829	#N/A	#N/A	#N/A	#N/A	#N/A	#N/A	0.723865	#N/A	#N/A	#N/A	#N/A	#N/A	#N/A	#N/A	6.32249	0.520219	#N/A	#N/A	#N/A	#N/A	1.18396	#N/A	5	ENSG00000065308	TRAM2	protein_coding	translocation associated membrane protein 2 [Source:HGNC Symbol;Acc:HGNC:16855]
ULK3	#N/A	#N/A	#N/A	#N/A	1.08628	0.605053	#N/A	#N/A	#N/A	0.816606	#N/A	#N/A	0.909992	#N/A	#N/A	#N/A	#N/A	#N/A	#N/A	4.47047	#N/A	#N/A	#N/A	#N/A	#N/A	#N/A	#N/A	5	ENSG00000140474	ULK3	protein_coding	unc-51 like kinase 3 [Source:HGNC Symbol;Acc:HGNC:19703]
COL24A1	#N/A	#N/A	#N/A	#N/A	0.0928175	#N/A	#N/A	#N/A	#N/A	#N/A	#N/A	0.0554083	#N/A	#N/A	#N/A	#N/A	#N/A	#N/A	#N/A	#N/A	1.30664	0.459588	#N/A	2.03005	#N/A	#N/A	#N/A	5	ENSG00000171502	COL24A1	protein_coding	collagen type XXIV alpha 1 chain [Source:HGNC Symbol;Acc:HGNC:20821]
VASN#168140	#N/A	#N/A	#N/A	#N/A	0.454454	#N/A	#N/A	#N/A	#N/A	#N/A	#N/A	0.974966	1.39628	#N/A	#N/A	#N/A	#N/A	#N/A	#N/A	0.155444	#N/A	#N/A	#N/A	#N/A	1.23602	#N/A	#N/A	5	ENSG00000168140	VASN	protein_coding	vasorin [Source:HGNC Symbol;Acc:HGNC:18517]
QPCTL	#N/A	#N/A	#N/A	#N/A	1.0684	#N/A	#N/A	#N/A	#N/A	#N/A	#N/A	#N/A	#N/A	#N/A	#N/A	#N/A	#N/A	#N/A	#N/A	1.46813	0.751601	#N/A	#N/A	0.90021	1.00886	#N/A	#N/A	5	ENSG00000011478	QPCTL	protein_coding	glutaminyl-peptide cyclotransferase like [Source:HGNC Symbol;Acc:HGNC:25952]
SYDE2	#N/A	#N/A	#N/A	#N/A	0.18725	2.97928	#N/A	#N/A	#N/A	0.654911	#N/A	#N/A	0.743278	#N/A	#N/A	1.17112	#N/A	#N/A	#N/A	#N/A	#N/A	#N/A	#N/A	#N/A	#N/A	#N/A	#N/A	5	ENSG00000097096	SYDE2	protein_coding	synapse defective Rho GTPase homolog 2 [Source:HGNC Symbol;Acc:HGNC:25841]
USP46	#N/A	#N/A	#N/A	#N/A	0.895883	#N/A	0.973285	#N/A	#N/A	0.94142	#N/A	#N/A	#N/A	#N/A	#N/A	#N/A	#N/A	#N/A	#N/A	4.97359	#N/A	#N/A	#N/A	#N/A	#N/A	1.71454	#N/A	5	ENSG00000109189	USP46	protein_coding	ubiquitin specific peptidase 46 [Source:HGNC Symbol;Acc:HGNC:20075]
TRPM4	#N/A	#N/A	#N/A	#N/A	0.0664735	#N/A	#N/A	#N/A	#N/A	#N/A	#N/A	#N/A	#N/A	#N/A	#N/A	#N/A	#N/A	#N/A	#N/A	#N/A	0.137959	0.0704336	0.130162	0.128212	#N/A	#N/A	#N/A	5	ENSG00000130529	TRPM4	protein_coding	transient receptor potential cation channel subfamily M member 4 [Source:HGNC Symbol;Acc:HGNC:17993]
LHFPL5	#N/A	#N/A	#N/A	#N/A	0.964634	1.1062	#N/A	#N/A	#N/A	0.977983	#N/A	#N/A	2.19617	#N/A	#N/A	#N/A	#N/A	#N/A	#N/A	0.602994	#N/A	#N/A	#N/A	#N/A	#N/A	#N/A	#N/A	5	ENSG00000197753	LHFPL5	protein_coding	LHFPL tetraspan subfamily member 5 [Source:HGNC Symbol;Acc:HGNC:21253]
DHDDS	#N/A	#N/A	#N/A	#N/A	0.762493	#N/A	#N/A	#N/A	#N/A	#N/A	#N/A	#N/A	0.507215	#N/A	#N/A	#N/A	#N/A	#N/A	#N/A	5.14087	#N/A	#N/A	#N/A	0.560827	0.643872	#N/A	#N/A	5	ENSG00000117682	DHDDS	protein_coding	dehydrodolichyl diphosphate synthase subunit [Source:HGNC Symbol;Acc:HGNC:20603]
BLMH	#N/A	#N/A	#N/A	#N/A	0.869368	0.660198	#N/A	#N/A	#N/A	1.75055	#N/A	#N/A	0.640603	#N/A	#N/A	#N/A	#N/A	#N/A	#N/A	4.75028	#N/A	#N/A	#N/A	#N/A	#N/A	#N/A	#N/A	5	ENSG00000108578	BLMH	protein_coding	bleomycin hydrolase [Source:HGNC Symbol;Acc:HGNC:1059]
ITGB2-AS1	#N/A	#N/A	#N/A	#N/A	0.645836	#N/A	#N/A	#N/A	#N/A	#N/A	#N/A	0.50965	#N/A	#N/A	#N/A	#N/A	#N/A	1.29717	2.90692	7.16237	#N/A	#N/A	#N/A	#N/A	#N/A	#N/A	#N/A	5	ENSG00000227039	ITGB2-AS1	lncRNA	ITGB2 antisense RNA 1 [Source:HGNC Symbol;Acc:HGNC:44304]
BCORL1	#N/A	#N/A	#N/A	#N/A	0.918536	#N/A	#N/A	#N/A	1.43264	#N/A	#N/A	#N/A	#N/A	#N/A	#N/A	#N/A	1.19267	#N/A	1.07939	4.08446	#N/A	#N/A	#N/A	#N/A	#N/A	#N/A	#N/A	5	ENSG00000085185	BCORL1	protein_coding	BCL6 corepressor like 1 [Source:HGNC Symbol;Acc:HGNC:25657]
CIT	#N/A	#N/A	#N/A	#N/A	0.287925	3.2511	#N/A	#N/A	#N/A	0.906521	#N/A	0.0774683	1.66127	#N/A	#N/A	#N/A	#N/A	#N/A	#N/A	#N/A	#N/A	#N/A	#N/A	#N/A	#N/A	#N/A	#N/A	5	ENSG00000122966	CIT	protein_coding	citron rho-interacting serine/threonine kinase [Source:HGNC Symbol;Acc:HGNC:1985]
LINC01094	#N/A	#N/A	#N/A	#N/A	0.0573386	#N/A	#N/A	#N/A	#N/A	#N/A	#N/A	#N/A	#N/A	#N/A	#N/A	0.0665519	#N/A	#N/A	#N/A	#N/A	0.145939	0.0674906	0.102708	#N/A	#N/A	#N/A	#N/A	5	ENSG00000251442	LINC01094	lncRNA	long intergenic non-protein coding RNA 1094 [Source:HGNC Symbol;Acc:HGNC:49219]
TMEM263	#N/A	#N/A	#N/A	#N/A	#N/A	2.25775	1.26893	#N/A	#N/A	2.99855	#N/A	#N/A	1.67158	#N/A	#N/A	#N/A	#N/A	#N/A	#N/A	1.33531	#N/A	#N/A	#N/A	#N/A	#N/A	#N/A	#N/A	5	ENSG00000151135	TMEM263	protein_coding	transmembrane protein 263 [Source:HGNC Symbol;Acc:HGNC:28281]
LPAR5	#N/A	#N/A	#N/A	#N/A	#N/A	5.22306	#N/A	0.332962	0.342121	2.62528	#N/A	#N/A	1.84806	#N/A	#N/A	#N/A	#N/A	#N/A	#N/A	#N/A	#N/A	#N/A	#N/A	#N/A	#N/A	#N/A	#N/A	5	ENSG00000184574	LPAR5	protein_coding	lysophosphatidic acid receptor 5 [Source:HGNC Symbol;Acc:HGNC:13307]
ANAPC16	#N/A	#N/A	#N/A	#N/A	#N/A	1.15112	1.05596	#N/A	#N/A	0.643052	0.681979	#N/A	#N/A	#N/A	#N/A	#N/A	#N/A	#N/A	#N/A	5.67228	#N/A	#N/A	#N/A	#N/A	#N/A	#N/A	#N/A	5	ENSG00000166295	ANAPC16	protein_coding	anaphase promoting complex subunit 16 [Source:HGNC Symbol;Acc:HGNC:26976]
ZNF529	#N/A	#N/A	#N/A	#N/A	#N/A	1.30798	#N/A	#N/A	2.28931	1.32357	#N/A	#N/A	1.37173	#N/A	#N/A	#N/A	#N/A	#N/A	#N/A	6.38815	#N/A	#N/A	#N/A	#N/A	#N/A	#N/A	#N/A	5	ENSG00000186020	ZNF529	protein_coding	zinc finger protein 529 [Source:HGNC Symbol;Acc:HGNC:29328]
RADX	#N/A	#N/A	#N/A	#N/A	#N/A	3.63294	#N/A	#N/A	#N/A	3.8595	1.38352	#N/A	0.20658	#N/A	#N/A	#N/A	#N/A	#N/A	#N/A	0.153827	#N/A	#N/A	#N/A	#N/A	#N/A	#N/A	#N/A	5	ENSG00000147231	RADX	protein_coding	RPA1 related single stranded DNA binding protein, X-linked [Source:HGNC Symbol;Acc:HGNC:25486]
ZNF253	#N/A	#N/A	#N/A	#N/A	#N/A	1.60955	1.23524	#N/A	#N/A	0.934475	#N/A	#N/A	1.40938	#N/A	#N/A	#N/A	#N/A	#N/A	#N/A	5.41826	#N/A	#N/A	#N/A	#N/A	#N/A	#N/A	#N/A	5	ENSG00000256771	ZNF253	protein_coding	zinc finger protein 253 [Source:HGNC Symbol;Acc:HGNC:13497]
SPTBN1-AS2	#N/A	#N/A	#N/A	#N/A	#N/A	3.14622	0.066661	#N/A	#N/A	0.101454	#N/A	#N/A	0.249567	#N/A	#N/A	#N/A	#N/A	#N/A	#N/A	0.110731	#N/A	#N/A	#N/A	#N/A	#N/A	#N/A	#N/A	5	ENSG00000238018	SPTBN1-AS2	lncRNA	SPTBN1 antisense RNA 2 [Source:HGNC Symbol;Acc:HGNC:40563]
H2BC11	#N/A	#N/A	#N/A	#N/A	#N/A	4.15403	0.156243	#N/A	0.11347	2.62525	#N/A	#N/A	1.91895	#N/A	#N/A	#N/A	#N/A	#N/A	#N/A	#N/A	#N/A	#N/A	#N/A	#N/A	#N/A	#N/A	#N/A	5	ENSG00000124635	H2BC11	protein_coding	H2B clustered histone 11 [Source:HGNC Symbol;Acc:HGNC:4761]
WDR76	#N/A	#N/A	#N/A	#N/A	#N/A	2.87139	#N/A	#N/A	0.861165	2.10357	#N/A	#N/A	2.32458	#N/A	#N/A	#N/A	#N/A	#N/A	#N/A	0.703424	#N/A	#N/A	#N/A	#N/A	#N/A	#N/A	#N/A	5	ENSG00000092470	WDR76	protein_coding	WD repeat domain 76 [Source:HGNC Symbol;Acc:HGNC:25773]
#287533	#N/A	#N/A	#N/A	#N/A	#N/A	3.09994	#N/A	#N/A	#N/A	0.787685	0.338073	#N/A	3.0646	#N/A	#N/A	#N/A	#N/A	#N/A	#N/A	#N/A	#N/A	#N/A	#N/A	#N/A	0.819902	#N/A	#N/A	5	ENSG00000287533		lncRNA	novel transcript
AGBL3	#N/A	#N/A	#N/A	#N/A	#N/A	2.06305	1.93753	1.52384	#N/A	#N/A	#N/A	#N/A	2.45853	#N/A	#N/A	#N/A	#N/A	#N/A	#N/A	2.95687	#N/A	#N/A	#N/A	#N/A	#N/A	#N/A	#N/A	5	ENSG00000146856	AGBL3	protein_coding	AGBL carboxypeptidase 3 [Source:HGNC Symbol;Acc:HGNC:27981]
LINC02965	#N/A	#N/A	#N/A	#N/A	#N/A	3.47941	#N/A	#N/A	#N/A	3.73353	0.480303	#N/A	4.08548	#N/A	#N/A	#N/A	#N/A	#N/A	#N/A	0.155066	#N/A	#N/A	#N/A	#N/A	#N/A	#N/A	#N/A	5	ENSG00000269086	LINC02965	lncRNA	long intergenic non-protein coding RNA 2965 [Source:HGNC Symbol;Acc:HGNC:56003]
MZT2A	#N/A	#N/A	#N/A	#N/A	#N/A	2.24963	1.67605	1.50739	#N/A	1.45277	#N/A	#N/A	#N/A	#N/A	#N/A	#N/A	#N/A	#N/A	#N/A	6.29353	#N/A	#N/A	#N/A	#N/A	#N/A	#N/A	#N/A	5	ENSG00000173272	MZT2A	protein_coding	mitotic spindle organizing protein 2A [Source:HGNC Symbol;Acc:HGNC:33187]
ZNF66#160229	#N/A	#N/A	#N/A	#N/A	#N/A	1.58646	#N/A	1.17849	1.21902	#N/A	#N/A	#N/A	1.29617	#N/A	#N/A	#N/A	#N/A	#N/A	#N/A	5.16938	#N/A	#N/A	#N/A	#N/A	#N/A	#N/A	#N/A	5	ENSG00000160229	ZNF66	protein_coding	zinc finger protein 66 [Source:HGNC Symbol;Acc:HGNC:13135]
ZNF382	#N/A	#N/A	#N/A	#N/A	#N/A	3.04386	#N/A	#N/A	#N/A	2.94309	1.80141	#N/A	2.08553	#N/A	#N/A	#N/A	#N/A	#N/A	#N/A	0.190404	#N/A	#N/A	#N/A	#N/A	#N/A	#N/A	#N/A	5	ENSG00000161298	ZNF382	protein_coding	zinc finger protein 382 [Source:HGNC Symbol;Acc:HGNC:17409]
PLA2G12A	#N/A	#N/A	#N/A	#N/A	#N/A	1.5873	#N/A	#N/A	1.49591	1.47069	0.690516	#N/A	1.18755	#N/A	#N/A	#N/A	#N/A	#N/A	#N/A	#N/A	#N/A	#N/A	#N/A	#N/A	#N/A	#N/A	#N/A	5	ENSG00000123739	PLA2G12A	protein_coding	phospholipase A2 group XIIA [Source:HGNC Symbol;Acc:HGNC:18554]
SNHG26	#N/A	#N/A	#N/A	#N/A	#N/A	2.15286	#N/A	#N/A	0.261932	2.00329	#N/A	#N/A	2.35747	#N/A	#N/A	#N/A	#N/A	#N/A	#N/A	0.542182	#N/A	#N/A	#N/A	#N/A	#N/A	#N/A	#N/A	5	ENSG00000228649	SNHG26	lncRNA	small nucleolar RNA host gene 26 [Source:HGNC Symbol;Acc:HGNC:53131]
TMEM200A	#N/A	#N/A	#N/A	#N/A	#N/A	3.7405	#N/A	#N/A	#N/A	0.964157	0.354413	#N/A	1.58106	#N/A	#N/A	#N/A	#N/A	0.248757	#N/A	#N/A	#N/A	#N/A	#N/A	#N/A	#N/A	#N/A	#N/A	5	ENSG00000164484	TMEM200A	protein_coding	transmembrane protein 200A [Source:HGNC Symbol;Acc:HGNC:21075]
KLHL3	#N/A	#N/A	#N/A	#N/A	#N/A	2.19046	#N/A	#N/A	0.234828	2.4356	#N/A	#N/A	1.74884	#N/A	#N/A	#N/A	#N/A	#N/A	#N/A	0.327891	#N/A	#N/A	#N/A	#N/A	#N/A	#N/A	#N/A	5	ENSG00000146021	KLHL3	protein_coding	kelch like family member 3 [Source:HGNC Symbol;Acc:HGNC:6354]
WDHD1	#N/A	#N/A	#N/A	#N/A	#N/A	1.75003	#N/A	#N/A	0.705333	1.72333	#N/A	#N/A	1.09709	#N/A	#N/A	#N/A	#N/A	#N/A	#N/A	0.908386	#N/A	#N/A	#N/A	#N/A	#N/A	#N/A	#N/A	5	ENSG00000198554	WDHD1	protein_coding	WD repeat and HMG-box DNA binding protein 1 [Source:HGNC Symbol;Acc:HGNC:23170]
#269918	#N/A	#N/A	#N/A	#N/A	#N/A	2.25725	#N/A	0.342877	#N/A	3.39696	1.5033	#N/A	2.36401	#N/A	#N/A	#N/A	#N/A	#N/A	#N/A	#N/A	#N/A	#N/A	#N/A	#N/A	#N/A	#N/A	#N/A	5	ENSG00000269918		lncRNA	novel transcript
NIPA1#170113	#N/A	#N/A	#N/A	#N/A	#N/A	1.78569	#N/A	0.149915	#N/A	2.71461	#N/A	#N/A	2.14473	#N/A	#N/A	#N/A	#N/A	#N/A	#N/A	1.80706	#N/A	#N/A	#N/A	#N/A	#N/A	#N/A	#N/A	5	ENSG00000170113	NIPA1	protein_coding	NIPA magnesium transporter 1 [Source:HGNC Symbol;Acc:HGNC:17043]
UTP20	#N/A	#N/A	#N/A	#N/A	#N/A	1.14106	#N/A	#N/A	1.40705	0.608072	#N/A	#N/A	0.939003	#N/A	#N/A	#N/A	#N/A	#N/A	#N/A	5.76266	#N/A	#N/A	#N/A	#N/A	#N/A	#N/A	#N/A	5	ENSG00000120800	UTP20	protein_coding	UTP20 small subunit processome component [Source:HGNC Symbol;Acc:HGNC:17897]
KIAA0408	#N/A	#N/A	#N/A	#N/A	#N/A	0.163723	#N/A	#N/A	#N/A	0.142165	#N/A	#N/A	0.395004	#N/A	#N/A	0.70386	#N/A	#N/A	0.0823363	#N/A	#N/A	#N/A	#N/A	#N/A	#N/A	#N/A	#N/A	5	ENSG00000189367	KIAA0408	protein_coding	KIAA0408 [Source:HGNC Symbol;Acc:HGNC:21636]
CENPM	#N/A	#N/A	#N/A	#N/A	#N/A	0.189562	#N/A	#N/A	#N/A	0.231335	0.137786	#N/A	0.384154	#N/A	#N/A	#N/A	#N/A	#N/A	#N/A	0.146788	#N/A	#N/A	#N/A	#N/A	#N/A	#N/A	#N/A	5	ENSG00000100162	CENPM	protein_coding	centromere protein M [Source:HGNC Symbol;Acc:HGNC:18352]
SAMD10	#N/A	#N/A	#N/A	#N/A	#N/A	3.09366	#N/A	0.0547823	#N/A	1.90946	#N/A	#N/A	1.75593	#N/A	#N/A	#N/A	#N/A	#N/A	#N/A	0.146956	#N/A	#N/A	#N/A	#N/A	#N/A	#N/A	#N/A	5	ENSG00000130590	SAMD10	protein_coding	sterile alpha motif domain containing 10 [Source:HGNC Symbol;Acc:HGNC:16129]
DANCR	#N/A	#N/A	#N/A	#N/A	#N/A	2.14662	#N/A	1.08581	#N/A	1.43644	#N/A	#N/A	#N/A	#N/A	#N/A	0.705018	#N/A	#N/A	#N/A	2.35068	#N/A	#N/A	#N/A	#N/A	#N/A	#N/A	#N/A	5	ENSG00000226950	DANCR	lncRNA	differentiation antagonizing non-protein coding RNA [Source:HGNC Symbol;Acc:HGNC:28964]
SERPINI1	#N/A	#N/A	#N/A	#N/A	#N/A	2.7088	0.0800934	#N/A	#N/A	1.81478	0.847815	#N/A	2.78344	#N/A	#N/A	#N/A	#N/A	#N/A	#N/A	#N/A	#N/A	#N/A	#N/A	#N/A	#N/A	#N/A	#N/A	5	ENSG00000163536	SERPINI1	protein_coding	serpin family I member 1 [Source:HGNC Symbol;Acc:HGNC:8943]
GNRHR	#N/A	#N/A	#N/A	#N/A	#N/A	3.44278	#N/A	#N/A	#N/A	2.88805	#N/A	0.251653	3.72499	#N/A	#N/A	#N/A	#N/A	#N/A	#N/A	#N/A	#N/A	#N/A	#N/A	#N/A	1.30779	#N/A	#N/A	5	ENSG00000109163	GNRHR	protein_coding	gonadotropin releasing hormone receptor [Source:HGNC Symbol;Acc:HGNC:4421]
#260719	#N/A	#N/A	#N/A	#N/A	#N/A	2.0905	#N/A	#N/A	#N/A	2.6416	1.04043	#N/A	2.42979	#N/A	#N/A	#N/A	#N/A	#N/A	#N/A	0.165089	#N/A	#N/A	#N/A	#N/A	#N/A	#N/A	#N/A	5	ENSG00000260719		lncRNA	novel transcript, antisense to C16orf54
ANKS6	#N/A	#N/A	#N/A	#N/A	#N/A	2.04107	0.203623	#N/A	#N/A	1.45049	#N/A	#N/A	2.38954	#N/A	#N/A	#N/A	#N/A	#N/A	#N/A	0.214022	#N/A	#N/A	#N/A	#N/A	#N/A	#N/A	#N/A	5	ENSG00000165138	ANKS6	protein_coding	ankyrin repeat and sterile alpha motif domain containing 6 [Source:HGNC Symbol;Acc:HGNC:26724]
PDZK1	#N/A	#N/A	#N/A	#N/A	#N/A	1.59407	#N/A	1.03123	#N/A	0.790035	#N/A	#N/A	3.03229	#N/A	#N/A	#N/A	#N/A	#N/A	#N/A	1.73868	#N/A	#N/A	#N/A	#N/A	#N/A	#N/A	#N/A	5	ENSG00000174827	PDZK1	protein_coding	PDZ domain containing 1 [Source:HGNC Symbol;Acc:HGNC:8821]
ZNHIT6	#N/A	#N/A	#N/A	#N/A	#N/A	0.926996	1.00531	#N/A	1.26104	#N/A	#N/A	#N/A	0.714117	#N/A	#N/A	#N/A	#N/A	#N/A	#N/A	4.82831	#N/A	#N/A	#N/A	#N/A	#N/A	#N/A	#N/A	5	ENSG00000117174	ZNHIT6	protein_coding	zinc finger HIT-type containing 6 [Source:HGNC Symbol;Acc:HGNC:26089]
NUBPL	#N/A	#N/A	#N/A	#N/A	#N/A	0.725329	#N/A	#N/A	1.30229	0.590176	#N/A	#N/A	0.679183	#N/A	#N/A	#N/A	#N/A	#N/A	#N/A	8.09978	#N/A	#N/A	#N/A	#N/A	#N/A	#N/A	#N/A	5	ENSG00000151413	NUBPL	protein_coding	NUBP iron-sulfur cluster assembly factor, mitochondrial [Source:HGNC Symbol;Acc:HGNC:20278]
ZNF75A	#N/A	#N/A	#N/A	#N/A	#N/A	0.862214	#N/A	#N/A	#N/A	0.47644	#N/A	#N/A	0.853707	#N/A	#N/A	#N/A	#N/A	#N/A	1.25306	6.92638	#N/A	#N/A	#N/A	#N/A	#N/A	#N/A	#N/A	5	ENSG00000162086	ZNF75A	protein_coding	zinc finger protein 75a [Source:HGNC Symbol;Acc:HGNC:13146]
LINC01422	#N/A	#N/A	#N/A	#N/A	#N/A	1.76348	2.28794	#N/A	#N/A	2.54847	#N/A	#N/A	1.62218	#N/A	#N/A	#N/A	#N/A	#N/A	#N/A	3.09602	#N/A	#N/A	#N/A	#N/A	#N/A	#N/A	#N/A	5	ENSG00000223704	LINC01422	lncRNA	long intergenic non-protein coding RNA 1422 [Source:HGNC Symbol;Acc:HGNC:50728]
#247121	#N/A	#N/A	#N/A	#N/A	#N/A	1.33271	1.21594	#N/A	1.09965	#N/A	#N/A	#N/A	1.83811	#N/A	#N/A	#N/A	#N/A	#N/A	#N/A	3.30267	#N/A	#N/A	#N/A	#N/A	#N/A	#N/A	#N/A	5	ENSG00000247121		lncRNA	novel transcript, antisense to LNPEP and ERAP2
DLGAP1-AS1	#N/A	#N/A	#N/A	#N/A	#N/A	2.34858	0.0622011	0.0454629	#N/A	0.379276	#N/A	#N/A	1.74078	#N/A	#N/A	#N/A	#N/A	#N/A	#N/A	#N/A	#N/A	#N/A	#N/A	#N/A	#N/A	#N/A	#N/A	5	ENSG00000177337	DLGAP1-AS1	lncRNA	DLGAP1 antisense RNA 1 [Source:HGNC Symbol;Acc:HGNC:31676]
ZNF566	#N/A	#N/A	#N/A	#N/A	#N/A	1.12247	#N/A	#N/A	1.78042	1.25851	#N/A	#N/A	1.62257	#N/A	#N/A	#N/A	#N/A	#N/A	#N/A	5.57279	#N/A	#N/A	#N/A	#N/A	#N/A	#N/A	#N/A	5	ENSG00000186017	ZNF566	protein_coding	zinc finger protein 566 [Source:HGNC Symbol;Acc:HGNC:25919]
ALDH18A1	#N/A	#N/A	#N/A	#N/A	#N/A	2.23388	#N/A	0.294621	0.23203	#N/A	#N/A	#N/A	1.01595	#N/A	#N/A	#N/A	#N/A	#N/A	#N/A	0.339531	#N/A	#N/A	#N/A	#N/A	#N/A	#N/A	#N/A	5	ENSG00000059573	ALDH18A1	protein_coding	aldehyde dehydrogenase 18 family member A1 [Source:HGNC Symbol;Acc:HGNC:9722]
FCGBP#275395	#N/A	#N/A	#N/A	#N/A	#N/A	1.89391	#N/A	0.062798	#N/A	#N/A	#N/A	#N/A	0.89722	#N/A	#N/A	#N/A	#N/A	#N/A	0.108266	0.155052	#N/A	#N/A	#N/A	#N/A	#N/A	#N/A	#N/A	5	ENSG00000275395	FCGBP	protein_coding	Fc gamma binding protein [Source:HGNC Symbol;Acc:HGNC:13572]
AGBL4	#N/A	#N/A	#N/A	#N/A	#N/A	2.22602	0.106844	#N/A	#N/A	1.89662	#N/A	#N/A	2.83293	#N/A	#N/A	#N/A	#N/A	#N/A	#N/A	#N/A	#N/A	#N/A	#N/A	#N/A	#N/A	0.231211	#N/A	5	ENSG00000186094	AGBL4	protein_coding	AGBL carboxypeptidase 4 [Source:HGNC Symbol;Acc:HGNC:25892]
GPR55	#N/A	#N/A	#N/A	#N/A	#N/A	2.76771	#N/A	#N/A	#N/A	0.685647	#N/A	0.0960619	1.35745	#N/A	#N/A	1.15183	#N/A	#N/A	#N/A	#N/A	#N/A	#N/A	#N/A	#N/A	#N/A	#N/A	#N/A	5	ENSG00000135898	GPR55	protein_coding	G protein-coupled receptor 55 [Source:HGNC Symbol;Acc:HGNC:4511]
#286753	#N/A	#N/A	#N/A	#N/A	#N/A	2.34819	0.124071	#N/A	#N/A	1.19139	#N/A	#N/A	2.34794	#N/A	#N/A	#N/A	#N/A	#N/A	#N/A	0.191541	#N/A	#N/A	#N/A	#N/A	#N/A	#N/A	#N/A	5	ENSG00000286753		lncRNA	novel transcript, antisense to ICE1
NEMP1	#N/A	#N/A	#N/A	#N/A	#N/A	1.21663	#N/A	1.72551	#N/A	#N/A	0.788468	#N/A	0.727262	#N/A	#N/A	#N/A	#N/A	#N/A	#N/A	6.09144	#N/A	#N/A	#N/A	#N/A	#N/A	#N/A	#N/A	5	ENSG00000166881	NEMP1	protein_coding	nuclear envelope integral membrane protein 1 [Source:HGNC Symbol;Acc:HGNC:29001]
C3orf18	#N/A	#N/A	#N/A	#N/A	#N/A	3.55228	#N/A	#N/A	#N/A	1.49803	0.233365	#N/A	1.78509	#N/A	#N/A	#N/A	#N/A	#N/A	0.11902	#N/A	#N/A	#N/A	#N/A	#N/A	#N/A	#N/A	#N/A	5	ENSG00000088543	C3orf18	protein_coding	chromosome 3 open reading frame 18 [Source:HGNC Symbol;Acc:HGNC:24837]
TAP1#168394	#N/A	#N/A	#N/A	#N/A	#N/A	1.62303	1.30731	#N/A	#N/A	1.09482	#N/A	#N/A	#N/A	#N/A	#N/A	#N/A	#N/A	1.71477	#N/A	6.2037	#N/A	#N/A	#N/A	#N/A	#N/A	#N/A	#N/A	5	ENSG00000168394	TAP1	protein_coding	transporter 1, ATP binding cassette subfamily B member [Source:HGNC Symbol;Acc:HGNC:43]
NAA40	#N/A	#N/A	#N/A	#N/A	#N/A	1.31788	#N/A	2.21241	#N/A	1.79288	#N/A	#N/A	1.69271	#N/A	#N/A	#N/A	#N/A	#N/A	#N/A	2.79171	#N/A	#N/A	#N/A	#N/A	#N/A	#N/A	#N/A	5	ENSG00000110583	NAA40	protein_coding	N-alpha-acetyltransferase 40, NatD catalytic subunit [Source:HGNC Symbol;Acc:HGNC:25845]
#250992	#N/A	#N/A	#N/A	#N/A	#N/A	0.116274	#N/A	#N/A	#N/A	0.0889803	0.0450825	#N/A	#N/A	#N/A	#N/A	0.0617004	#N/A	#N/A	#N/A	#N/A	#N/A	#N/A	0.0925574	#N/A	#N/A	#N/A	#N/A	5	ENSG00000250992		lncRNA	novel transcript
KCNQ5-AS1	#N/A	#N/A	#N/A	#N/A	#N/A	0.154517	#N/A	#N/A	#N/A	0.105071	0.0605908	#N/A	0.203771	#N/A	#N/A	#N/A	#N/A	#N/A	#N/A	#N/A	#N/A	0.0880954	#N/A	#N/A	#N/A	#N/A	#N/A	5	ENSG00000229154	KCNQ5-AS1	lncRNA	KCNQ5 antisense RNA 1 [Source:HGNC Symbol;Acc:HGNC:40323]
#249258	#N/A	#N/A	#N/A	#N/A	#N/A	0.188991	#N/A	#N/A	#N/A	0.141965	0.0468223	#N/A	0.211986	#N/A	#N/A	#N/A	#N/A	#N/A	#N/A	#N/A	#N/A	#N/A	0.895283	#N/A	#N/A	#N/A	#N/A	5	ENSG00000249258		lncRNA	novel transcript
WWC1	#N/A	#N/A	#N/A	#N/A	#N/A	2.16579	#N/A	#N/A	#N/A	0.241731	#N/A	#N/A	0.258181	#N/A	#N/A	0.699049	#N/A	#N/A	#N/A	#N/A	#N/A	#N/A	0.946315	#N/A	#N/A	#N/A	#N/A	5	ENSG00000113645	WWC1	protein_coding	WW and C2 domain containing 1 [Source:HGNC Symbol;Acc:HGNC:29435]
URGCP	#N/A	#N/A	#N/A	#N/A	#N/A	0.823657	0.943738	#N/A	#N/A	#N/A	#N/A	#N/A	0.77279	#N/A	#N/A	#N/A	#N/A	#N/A	0.854106	6.36301	#N/A	#N/A	#N/A	#N/A	#N/A	#N/A	#N/A	5	ENSG00000106608	URGCP	protein_coding	upregulator of cell proliferation [Source:HGNC Symbol;Acc:HGNC:30890]
MDN1#112159	#N/A	#N/A	#N/A	#N/A	#N/A	0.702088	0.797089	#N/A	#N/A	0.649223	#N/A	#N/A	0.948243	#N/A	#N/A	#N/A	#N/A	#N/A	#N/A	7.92456	#N/A	#N/A	#N/A	#N/A	#N/A	#N/A	#N/A	5	ENSG00000112159	MDN1	protein_coding	midasin AAA ATPase 1 [Source:HGNC Symbol;Acc:HGNC:18302]
PLCE1	#N/A	#N/A	#N/A	#N/A	#N/A	1.62159	#N/A	#N/A	0.260686	1.10535	#N/A	#N/A	2.35991	#N/A	#N/A	#N/A	#N/A	#N/A	#N/A	0.367489	#N/A	#N/A	#N/A	#N/A	#N/A	#N/A	#N/A	5	ENSG00000138193	PLCE1	protein_coding	phospholipase C epsilon 1 [Source:HGNC Symbol;Acc:HGNC:17175]
UBE3D	#N/A	#N/A	#N/A	#N/A	#N/A	1.02308	#N/A	1.15628	#N/A	0.843462	#N/A	#N/A	1.09744	#N/A	#N/A	#N/A	#N/A	#N/A	#N/A	6.55763	#N/A	#N/A	#N/A	#N/A	#N/A	#N/A	#N/A	5	ENSG00000118420	UBE3D	protein_coding	ubiquitin protein ligase E3D [Source:HGNC Symbol;Acc:HGNC:21381]
HECTD2	#N/A	#N/A	#N/A	#N/A	#N/A	1.58144	#N/A	#N/A	#N/A	1.0496	#N/A	#N/A	1.71403	#N/A	#N/A	#N/A	#N/A	#N/A	#N/A	0.256509	#N/A	#N/A	#N/A	#N/A	#N/A	0.940676	#N/A	5	ENSG00000165338	HECTD2	protein_coding	HECT domain E3 ubiquitin protein ligase 2 [Source:HGNC Symbol;Acc:HGNC:26736]
SLC41A1	#N/A	#N/A	#N/A	#N/A	#N/A	1.88378	#N/A	#N/A	#N/A	2.61232	1.8622	#N/A	2.1481	#N/A	#N/A	#N/A	#N/A	#N/A	#N/A	0.20252	#N/A	#N/A	#N/A	#N/A	#N/A	#N/A	#N/A	5	ENSG00000133065	SLC41A1	protein_coding	solute carrier family 41 member 1 [Source:HGNC Symbol;Acc:HGNC:19429]
MARCHF8#165406	#N/A	#N/A	#N/A	#N/A	#N/A	0.685259	#N/A	#N/A	#N/A	#N/A	#N/A	#N/A	0.661868	#N/A	#N/A	#N/A	0.849936	0.877415	#N/A	4.84701	#N/A	#N/A	#N/A	#N/A	#N/A	#N/A	#N/A	5	ENSG00000165406	MARCHF8	protein_coding	membrane associated ring-CH-type finger 8 [Source:HGNC Symbol;Acc:HGNC:23356]
#262879	#N/A	#N/A	#N/A	#N/A	#N/A	0.664235	#N/A	#N/A	#N/A	0.934489	#N/A	#N/A	0.889858	#N/A	#N/A	#N/A	#N/A	#N/A	#N/A	5.02182	#N/A	#N/A	#N/A	#N/A	0.612838	#N/A	#N/A	5	ENSG00000262879		lncRNA	novel transcript
#267568	#N/A	#N/A	#N/A	#N/A	#N/A	0.153185	#N/A	#N/A	#N/A	0.119442	#N/A	#N/A	0.203953	#N/A	#N/A	0.0896873	#N/A	#N/A	#N/A	#N/A	#N/A	#N/A	0.316679	#N/A	#N/A	#N/A	#N/A	5	ENSG00000267568		lncRNA	novel transcript
TRANK1	#N/A	#N/A	#N/A	#N/A	#N/A	0.701277	#N/A	#N/A	#N/A	#N/A	1.09991	#N/A	0.45244	#N/A	#N/A	#N/A	#N/A	1.23873	#N/A	4.72451	#N/A	#N/A	#N/A	#N/A	#N/A	#N/A	#N/A	5	ENSG00000168016	TRANK1	protein_coding	tetratricopeptide repeat and ankyrin repeat containing 1 [Source:HGNC Symbol;Acc:HGNC:29011]
#250820	#N/A	#N/A	#N/A	#N/A	#N/A	1.9215	#N/A	#N/A	#N/A	0.845332	0.44077	#N/A	1.8434	#N/A	#N/A	#N/A	#N/A	#N/A	#N/A	#N/A	#N/A	#N/A	#N/A	#N/A	#N/A	0.155724	#N/A	5	ENSG00000250820		lncRNA	novel transcript, sense overlapping to THOC3
PPP1R35	#N/A	#N/A	#N/A	#N/A	#N/A	1.12561	1.44201	#N/A	#N/A	0.679591	#N/A	#N/A	0.700123	#N/A	#N/A	#N/A	#N/A	#N/A	#N/A	2.27322	#N/A	#N/A	#N/A	#N/A	#N/A	#N/A	#N/A	5	ENSG00000160813	PPP1R35	protein_coding	protein phosphatase 1 regulatory subunit 35 [Source:HGNC Symbol;Acc:HGNC:28320]
C2orf81	#N/A	#N/A	#N/A	#N/A	#N/A	2.1236	#N/A	#N/A	#N/A	1.13464	#N/A	#N/A	#N/A	#N/A	#N/A	#N/A	0.116302	#N/A	#N/A	0.147668	#N/A	#N/A	1.46542	#N/A	#N/A	#N/A	#N/A	5	ENSG00000284308	C2orf81	protein_coding	chromosome 2 open reading frame 81 [Source:HGNC Symbol;Acc:HGNC:34350]
#241962	#N/A	#N/A	#N/A	#N/A	#N/A	0.957943	#N/A	#N/A	1.2414	1.07963	#N/A	#N/A	1.40303	#N/A	#N/A	#N/A	#N/A	#N/A	#N/A	6.03483	#N/A	#N/A	#N/A	#N/A	#N/A	#N/A	#N/A	5	ENSG00000241962		protein_coding	novel protein, C2orf15-MRPL30-novel lincRNA readthrough
ACYP1	#N/A	#N/A	#N/A	#N/A	#N/A	1.55432	0.5561	0.28211	#N/A	#N/A	#N/A	#N/A	0.850309	#N/A	#N/A	#N/A	#N/A	#N/A	#N/A	0.684525	#N/A	#N/A	#N/A	#N/A	#N/A	#N/A	#N/A	5	ENSG00000119640	ACYP1	protein_coding	acylphosphatase 1 [Source:HGNC Symbol;Acc:HGNC:179]
LCMT1-AS1	#N/A	#N/A	#N/A	#N/A	#N/A	1.87801	0.199397	#N/A	#N/A	#N/A	#N/A	#N/A	1.19522	#N/A	#N/A	#N/A	#N/A	#N/A	0.24591	0.204721	#N/A	#N/A	#N/A	#N/A	#N/A	#N/A	#N/A	5	ENSG00000260448	LCMT1-AS1	lncRNA	LCMT1 antisense RNA 1 [Source:HGNC Symbol;Acc:HGNC:51177]
CARNMT1	#N/A	#N/A	#N/A	#N/A	#N/A	0.987508	1.3914	#N/A	1.01376	#N/A	#N/A	#N/A	0.597735	#N/A	#N/A	#N/A	#N/A	#N/A	#N/A	6.24526	#N/A	#N/A	#N/A	#N/A	#N/A	#N/A	#N/A	5	ENSG00000156017	CARNMT1	protein_coding	carnosine N-methyltransferase 1 [Source:HGNC Symbol;Acc:HGNC:23435]
#249684	#N/A	#N/A	#N/A	#N/A	#N/A	2.65007	#N/A	#N/A	#N/A	2.02207	0.165316	#N/A	2.64409	#N/A	#N/A	#N/A	#N/A	#N/A	#N/A	#N/A	#N/A	#N/A	#N/A	#N/A	#N/A	0.0887809	#N/A	5	ENSG00000249684		lncRNA	novel transcript, antisense to PROP1
TCAF2	#N/A	#N/A	#N/A	#N/A	#N/A	1.91276	#N/A	0.046213	#N/A	1.78383	0.584628	#N/A	1.82564	#N/A	#N/A	#N/A	#N/A	#N/A	#N/A	#N/A	#N/A	#N/A	#N/A	#N/A	#N/A	#N/A	#N/A	5	ENSG00000170379	TCAF2	protein_coding	TRPM8 channel associated factor 2 [Source:HGNC Symbol;Acc:HGNC:26878]
ZNF571	#N/A	#N/A	#N/A	#N/A	#N/A	2.17432	#N/A	#N/A	#N/A	1.89932	#N/A	#N/A	2.1299	#N/A	#N/A	#N/A	#N/A	#N/A	1.41265	1.08244	#N/A	#N/A	#N/A	#N/A	#N/A	#N/A	#N/A	5	ENSG00000180479	ZNF571	protein_coding	zinc finger protein 571 [Source:HGNC Symbol;Acc:HGNC:25000]
SEC11C	#N/A	#N/A	#N/A	#N/A	#N/A	2.38965	2.46089	#N/A	#N/A	1.13022	#N/A	#N/A	#N/A	#N/A	#N/A	#N/A	#N/A	#N/A	#N/A	2.01604	#N/A	#N/A	#N/A	#N/A	#N/A	#N/A	0.231449	5	ENSG00000166562	SEC11C	protein_coding	SEC11 homolog C, signal peptidase complex subunit [Source:HGNC Symbol;Acc:HGNC:23400]
TMEM161B-DT	#N/A	#N/A	#N/A	#N/A	#N/A	0.735918	0.940033	#N/A	#N/A	0.570137	#N/A	#N/A	0.69216	#N/A	#N/A	#N/A	#N/A	#N/A	#N/A	7.56689	#N/A	#N/A	#N/A	#N/A	#N/A	#N/A	#N/A	5	ENSG00000247828	TMEM161B-DT	lncRNA	TMEM161B divergent transcript [Source:HGNC Symbol;Acc:HGNC:43839]
GDAP1	#N/A	#N/A	#N/A	#N/A	#N/A	1.09716	1.02776	#N/A	1.59519	#N/A	#N/A	#N/A	#N/A	#N/A	#N/A	#N/A	#N/A	1.21045	#N/A	6.59413	#N/A	#N/A	#N/A	#N/A	#N/A	#N/A	#N/A	5	ENSG00000104381	GDAP1	protein_coding	ganglioside induced differentiation associated protein 1 [Source:HGNC Symbol;Acc:HGNC:15968]
ACP6	#N/A	#N/A	#N/A	#N/A	#N/A	1.84211	1.83056	#N/A	#N/A	2.4971	#N/A	#N/A	1.37463	#N/A	#N/A	#N/A	#N/A	#N/A	#N/A	2.22594	#N/A	#N/A	#N/A	#N/A	#N/A	#N/A	#N/A	5	ENSG00000162836	ACP6	protein_coding	acid phosphatase 6, lysophosphatidic [Source:HGNC Symbol;Acc:HGNC:29609]
KTN1-AS1	#N/A	#N/A	#N/A	#N/A	#N/A	2.16588	#N/A	#N/A	#N/A	2.11937	#N/A	#N/A	#N/A	#N/A	#N/A	1.32168	#N/A	#N/A	0.10509	0.161856	#N/A	#N/A	#N/A	#N/A	#N/A	#N/A	#N/A	5	ENSG00000186615	KTN1-AS1	lncRNA	KTN1 antisense RNA 1 [Source:HGNC Symbol;Acc:HGNC:19842]
#188897	#N/A	#N/A	#N/A	#N/A	#N/A	1.56886	0.500913	#N/A	#N/A	1.62079	#N/A	#N/A	1.95998	#N/A	#N/A	#N/A	#N/A	#N/A	#N/A	0.220229	#N/A	#N/A	#N/A	#N/A	#N/A	#N/A	#N/A	5	ENSG00000188897		protein_coding	novel lipoprotein amino terminal region containing protein
THBS4	#N/A	#N/A	#N/A	#N/A	#N/A	1.60566	#N/A	#N/A	0.323184	3.07111	#N/A	#N/A	2.03224	#N/A	#N/A	#N/A	#N/A	#N/A	#N/A	0.521737	#N/A	#N/A	#N/A	#N/A	#N/A	#N/A	#N/A	5	ENSG00000113296	THBS4	protein_coding	thrombospondin 4 [Source:HGNC Symbol;Acc:HGNC:11788]
TOP2B	#N/A	#N/A	#N/A	#N/A	#N/A	0.526925	0.551577	#N/A	#N/A	0.312013	#N/A	#N/A	#N/A	#N/A	#N/A	#N/A	#N/A	#N/A	0.626195	6.94586	#N/A	#N/A	#N/A	#N/A	#N/A	#N/A	#N/A	5	ENSG00000077097	TOP2B	protein_coding	DNA topoisomerase II beta [Source:HGNC Symbol;Acc:HGNC:11990]
B3GLCT	#N/A	#N/A	#N/A	#N/A	#N/A	1.02087	1.44219	0.964799	#N/A	#N/A	#N/A	#N/A	1.54263	#N/A	#N/A	#N/A	#N/A	#N/A	#N/A	5.56856	#N/A	#N/A	#N/A	#N/A	#N/A	#N/A	#N/A	5	ENSG00000187676	B3GLCT	protein_coding	beta 3-glucosyltransferase [Source:HGNC Symbol;Acc:HGNC:20207]
TSPYL2	#N/A	#N/A	#N/A	#N/A	#N/A	1.15629	2.48182	#N/A	#N/A	1.43314	#N/A	#N/A	1.35051	#N/A	#N/A	#N/A	#N/A	#N/A	#N/A	1.64447	#N/A	#N/A	#N/A	#N/A	#N/A	#N/A	#N/A	5	ENSG00000184205	TSPYL2	protein_coding	TSPY like 2 [Source:HGNC Symbol;Acc:HGNC:24358]
MIPEP	#N/A	#N/A	#N/A	#N/A	#N/A	0.96649	#N/A	#N/A	1.02019	0.621424	#N/A	#N/A	0.762543	#N/A	#N/A	#N/A	#N/A	#N/A	#N/A	6.71865	#N/A	#N/A	#N/A	#N/A	#N/A	#N/A	#N/A	5	ENSG00000027001	MIPEP	protein_coding	mitochondrial intermediate peptidase [Source:HGNC Symbol;Acc:HGNC:7104]
SKP1	#N/A	#N/A	#N/A	#N/A	#N/A	0.689164	0.873289	#N/A	#N/A	0.533705	#N/A	#N/A	#N/A	#N/A	#N/A	#N/A	#N/A	#N/A	0.469789	2.8054	#N/A	#N/A	#N/A	#N/A	#N/A	#N/A	#N/A	5	ENSG00000113558	SKP1	protein_coding	S-phase kinase associated protein 1 [Source:HGNC Symbol;Acc:HGNC:10899]
LOXL2	#N/A	#N/A	#N/A	#N/A	#N/A	1.78565	0.607135	#N/A	#N/A	1.64407	#N/A	#N/A	1.43899	#N/A	#N/A	#N/A	#N/A	#N/A	#N/A	0.425461	#N/A	#N/A	#N/A	#N/A	#N/A	#N/A	#N/A	5	ENSG00000134013	LOXL2	protein_coding	lysyl oxidase like 2 [Source:HGNC Symbol;Acc:HGNC:6666]
SOGA3	#N/A	#N/A	#N/A	#N/A	#N/A	2.63986	#N/A	#N/A	#N/A	1.2932	0.174056	#N/A	1.76913	#N/A	#N/A	#N/A	#N/A	#N/A	#N/A	0.138225	#N/A	#N/A	#N/A	#N/A	#N/A	#N/A	#N/A	5	ENSG00000214338	SOGA3	protein_coding	SOGA family member 3 [Source:HGNC Symbol;Acc:HGNC:21494]
NCKAP5	#N/A	#N/A	#N/A	#N/A	#N/A	0.289548	#N/A	#N/A	#N/A	0.129148	#N/A	#N/A	#N/A	#N/A	#N/A	0.245561	#N/A	#N/A	#N/A	#N/A	#N/A	#N/A	#N/A	0.485295	0.133046	#N/A	#N/A	5	ENSG00000176771	NCKAP5	protein_coding	NCK associated protein 5 [Source:HGNC Symbol;Acc:HGNC:29847]
ZNF790-AS1	#N/A	#N/A	#N/A	#N/A	#N/A	1.19789	#N/A	#N/A	1.2094	0.816554	#N/A	#N/A	1.4397	#N/A	#N/A	#N/A	#N/A	#N/A	#N/A	2.11137	#N/A	#N/A	#N/A	#N/A	#N/A	#N/A	#N/A	5	ENSG00000267254	ZNF790-AS1	lncRNA	ZNF790 antisense RNA 1 [Source:HGNC Symbol;Acc:HGNC:27617]
VEGFB	#N/A	#N/A	#N/A	#N/A	#N/A	2.04549	2.64575	#N/A	#N/A	3.39564	#N/A	#N/A	1.07933	#N/A	#N/A	#N/A	#N/A	#N/A	#N/A	1.34114	#N/A	#N/A	#N/A	#N/A	#N/A	#N/A	#N/A	5	ENSG00000173511	VEGFB	protein_coding	vascular endothelial growth factor B [Source:HGNC Symbol;Acc:HGNC:12681]
MDC1#137337	#N/A	#N/A	#N/A	#N/A	#N/A	1.32541	#N/A	0.623274	#N/A	0.966799	#N/A	#N/A	1.4426	#N/A	#N/A	#N/A	#N/A	#N/A	#N/A	0.54926	#N/A	#N/A	#N/A	#N/A	#N/A	#N/A	#N/A	5	ENSG00000137337	MDC1	protein_coding	mediator of DNA damage checkpoint 1 [Source:HGNC Symbol;Acc:HGNC:21163]
TFR2	#N/A	#N/A	#N/A	#N/A	#N/A	1.38359	#N/A	0.117072	0.099265	#N/A	#N/A	#N/A	1.52892	#N/A	#N/A	#N/A	#N/A	#N/A	#N/A	0.150064	#N/A	#N/A	#N/A	#N/A	#N/A	#N/A	#N/A	5	ENSG00000106327	TFR2	protein_coding	transferrin receptor 2 [Source:HGNC Symbol;Acc:HGNC:11762]
ROR2	#N/A	#N/A	#N/A	#N/A	#N/A	0.70166	#N/A	#N/A	#N/A	#N/A	#N/A	#N/A	0.172081	#N/A	#N/A	0.653379	#N/A	#N/A	#N/A	#N/A	#N/A	#N/A	0.830095	#N/A	#N/A	0.0627784	#N/A	5	ENSG00000169071	ROR2	protein_coding	receptor tyrosine kinase like orphan receptor 2 [Source:HGNC Symbol;Acc:HGNC:10257]
DPH5	#N/A	#N/A	#N/A	#N/A	#N/A	1.25928	1.21594	#N/A	#N/A	0.641133	#N/A	#N/A	0.810741	#N/A	#N/A	#N/A	#N/A	#N/A	#N/A	3.92371	#N/A	#N/A	#N/A	#N/A	#N/A	#N/A	#N/A	5	ENSG00000117543	DPH5	protein_coding	diphthamide biosynthesis 5 [Source:HGNC Symbol;Acc:HGNC:24270]
ATAD5	#N/A	#N/A	#N/A	#N/A	#N/A	0.801818	#N/A	#N/A	#N/A	0.607875	#N/A	0.675139	1.34582	#N/A	#N/A	#N/A	#N/A	#N/A	#N/A	6.19841	#N/A	#N/A	#N/A	#N/A	#N/A	#N/A	#N/A	5	ENSG00000176208	ATAD5	protein_coding	ATPase family AAA domain containing 5 [Source:HGNC Symbol;Acc:HGNC:25752]
FRK	#N/A	#N/A	#N/A	#N/A	#N/A	0.0808232	#N/A	#N/A	#N/A	0.0634853	#N/A	#N/A	0.066979	#N/A	#N/A	#N/A	#N/A	#N/A	#N/A	#N/A	0.126157	#N/A	#N/A	#N/A	0.0474605	#N/A	#N/A	5	ENSG00000111816	FRK	protein_coding	fyn related Src family tyrosine kinase [Source:HGNC Symbol;Acc:HGNC:3955]
CFAP36	#N/A	#N/A	#N/A	#N/A	#N/A	1.10562	2.48111	#N/A	#N/A	1.01101	#N/A	#N/A	1.44903	#N/A	#N/A	#N/A	#N/A	#N/A	#N/A	3.38967	#N/A	#N/A	#N/A	#N/A	#N/A	#N/A	#N/A	5	ENSG00000163001	CFAP36	protein_coding	cilia and flagella associated protein 36 [Source:HGNC Symbol;Acc:HGNC:30540]
ZNF567	#N/A	#N/A	#N/A	#N/A	#N/A	1.23333	#N/A	#N/A	1.15008	0.81488	#N/A	#N/A	1.24273	#N/A	#N/A	#N/A	#N/A	#N/A	#N/A	4.94624	#N/A	#N/A	#N/A	#N/A	#N/A	#N/A	#N/A	5	ENSG00000189042	ZNF567	protein_coding	zinc finger protein 567 [Source:HGNC Symbol;Acc:HGNC:28696]
BORCS5#165714	#N/A	#N/A	#N/A	#N/A	#N/A	0.497534	0.927992	#N/A	1.09912	0.402299	#N/A	#N/A	#N/A	#N/A	#N/A	#N/A	#N/A	#N/A	#N/A	8.61594	#N/A	#N/A	#N/A	#N/A	#N/A	#N/A	#N/A	5	ENSG00000165714	BORCS5	protein_coding	BLOC-1 related complex subunit 5 [Source:HGNC Symbol;Acc:HGNC:17950]
ZNF367	#N/A	#N/A	#N/A	#N/A	#N/A	1.71714	1.22439	0.330262	#N/A	#N/A	1.18999	#N/A	1.1211	#N/A	#N/A	#N/A	#N/A	#N/A	#N/A	#N/A	#N/A	#N/A	#N/A	#N/A	#N/A	#N/A	#N/A	5	ENSG00000165244	ZNF367	protein_coding	zinc finger protein 367 [Source:HGNC Symbol;Acc:HGNC:18320]
ABLIM2	#N/A	#N/A	#N/A	#N/A	#N/A	2.05627	#N/A	#N/A	#N/A	#N/A	1.49169	#N/A	1.98357	#N/A	#N/A	#N/A	#N/A	#N/A	0.318374	0.24558	#N/A	#N/A	#N/A	#N/A	#N/A	#N/A	#N/A	5	ENSG00000163995	ABLIM2	protein_coding	actin binding LIM protein family member 2 [Source:HGNC Symbol;Acc:HGNC:19195]
#259442	#N/A	#N/A	#N/A	#N/A	#N/A	1.41044	#N/A	#N/A	#N/A	1.41148	1.11209	#N/A	2.04957	#N/A	#N/A	#N/A	#N/A	#N/A	#N/A	0.445015	#N/A	#N/A	#N/A	#N/A	#N/A	#N/A	#N/A	5	ENSG00000259442		lncRNA	novel transcript, antisense FSD2
ZNF302	#N/A	#N/A	#N/A	#N/A	#N/A	0.6998	#N/A	#N/A	1.3092	0.514434	#N/A	#N/A	1.0583	#N/A	#N/A	#N/A	#N/A	#N/A	#N/A	6.42775	#N/A	#N/A	#N/A	#N/A	#N/A	#N/A	#N/A	5	ENSG00000089335	ZNF302	protein_coding	zinc finger protein 302 [Source:HGNC Symbol;Acc:HGNC:13848]
NT5E	#N/A	#N/A	#N/A	#N/A	#N/A	2.85115	#N/A	#N/A	#N/A	2.10958	#N/A	#N/A	3.47081	#N/A	#N/A	1.40511	#N/A	#N/A	#N/A	0.144446	#N/A	#N/A	#N/A	#N/A	#N/A	#N/A	#N/A	5	ENSG00000135318	NT5E	protein_coding	5'-nucleotidase ecto [Source:HGNC Symbol;Acc:HGNC:8021]
FBXO3	#N/A	#N/A	#N/A	#N/A	#N/A	0.700139	#N/A	#N/A	#N/A	0.49734	0.705259	#N/A	0.762185	#N/A	#N/A	#N/A	#N/A	#N/A	#N/A	6.7588	#N/A	#N/A	#N/A	#N/A	#N/A	#N/A	#N/A	5	ENSG00000110429	FBXO3	protein_coding	F-box protein 3 [Source:HGNC Symbol;Acc:HGNC:13582]
#270571	#N/A	#N/A	#N/A	#N/A	#N/A	1.73825	#N/A	#N/A	#N/A	1.5452	#N/A	#N/A	1.17538	#N/A	#N/A	0.88071	#N/A	#N/A	#N/A	0.413426	#N/A	#N/A	#N/A	#N/A	#N/A	#N/A	#N/A	5	ENSG00000270571		lncRNA	novel transcript, antisense to TACR1
ZNF461	#N/A	#N/A	#N/A	#N/A	#N/A	0.9875	#N/A	2.38973	#N/A	1.10671	#N/A	#N/A	1.37811	#N/A	#N/A	#N/A	#N/A	#N/A	#N/A	4.04847	#N/A	#N/A	#N/A	#N/A	#N/A	#N/A	#N/A	5	ENSG00000197808	ZNF461	protein_coding	zinc finger protein 461 [Source:HGNC Symbol;Acc:HGNC:21629]
CHST10	#N/A	#N/A	#N/A	#N/A	#N/A	2.19155	#N/A	#N/A	#N/A	0.167075	#N/A	#N/A	1.94309	#N/A	#N/A	#N/A	#N/A	#N/A	#N/A	#N/A	1.76564	0.58159	#N/A	#N/A	#N/A	#N/A	#N/A	5	ENSG00000115526	CHST10	protein_coding	carbohydrate sulfotransferase 10 [Source:HGNC Symbol;Acc:HGNC:19650]
UFL1-AS1	#N/A	#N/A	#N/A	#N/A	#N/A	1.1291	1.70311	#N/A	#N/A	0.899742	#N/A	#N/A	1.91516	#N/A	#N/A	#N/A	#N/A	#N/A	#N/A	3.27121	#N/A	#N/A	#N/A	#N/A	#N/A	#N/A	#N/A	5	ENSG00000233797	UFL1-AS1	lncRNA	UFL1 antisense RNA 1 [Source:HGNC Symbol;Acc:HGNC:41007]
LIPE	#N/A	#N/A	#N/A	#N/A	#N/A	1.16939	2.17233	#N/A	#N/A	1.39177	#N/A	#N/A	2.88089	#N/A	#N/A	#N/A	#N/A	#N/A	#N/A	2.16334	#N/A	#N/A	#N/A	#N/A	#N/A	#N/A	#N/A	5	ENSG00000079435	LIPE	protein_coding	lipase E, hormone sensitive type [Source:HGNC Symbol;Acc:HGNC:6621]
DPH6	#N/A	#N/A	#N/A	#N/A	#N/A	0.731285	#N/A	1.49875	1.27258	#N/A	#N/A	#N/A	0.875157	#N/A	#N/A	#N/A	#N/A	#N/A	#N/A	7.18538	#N/A	#N/A	#N/A	#N/A	#N/A	#N/A	#N/A	5	ENSG00000134146	DPH6	protein_coding	diphthamine biosynthesis 6 [Source:HGNC Symbol;Acc:HGNC:30543]
DNAJC9	#N/A	#N/A	#N/A	#N/A	#N/A	0.866211	1.04597	1.35259	#N/A	#N/A	#N/A	#N/A	1.22964	#N/A	#N/A	#N/A	#N/A	#N/A	#N/A	2.1115	#N/A	#N/A	#N/A	#N/A	#N/A	#N/A	#N/A	5	ENSG00000213551	DNAJC9	protein_coding	DnaJ heat shock protein family (Hsp40) member C9 [Source:HGNC Symbol;Acc:HGNC:19123]
TEX10	#N/A	#N/A	#N/A	#N/A	#N/A	0.643514	#N/A	#N/A	1.34824	0.508792	#N/A	#N/A	0.863242	#N/A	#N/A	#N/A	#N/A	#N/A	#N/A	7.39115	#N/A	#N/A	#N/A	#N/A	#N/A	#N/A	#N/A	5	ENSG00000136891	TEX10	protein_coding	testis expressed 10 [Source:HGNC Symbol;Acc:HGNC:25988]
GJA3	#N/A	#N/A	#N/A	#N/A	#N/A	0.14609	#N/A	#N/A	#N/A	#N/A	0.0546879	#N/A	0.188761	#N/A	#N/A	0.0900794	#N/A	#N/A	#N/A	0.106917	#N/A	#N/A	#N/A	#N/A	#N/A	#N/A	#N/A	5	ENSG00000121743	GJA3	protein_coding	gap junction protein alpha 3 [Source:HGNC Symbol;Acc:HGNC:4277]
ATP6V0A2	#N/A	#N/A	#N/A	#N/A	#N/A	0.717538	#N/A	#N/A	1.70252	0.476565	#N/A	#N/A	0.634844	#N/A	#N/A	#N/A	#N/A	#N/A	#N/A	3.95529	#N/A	#N/A	#N/A	#N/A	#N/A	#N/A	#N/A	5	ENSG00000185344	ATP6V0A2	protein_coding	ATPase H+ transporting V0 subunit a2 [Source:HGNC Symbol;Acc:HGNC:18481]
SPCS2	#N/A	#N/A	#N/A	#N/A	#N/A	1.07117	1.30206	0.949211	0.961675	#N/A	#N/A	#N/A	#N/A	#N/A	#N/A	#N/A	#N/A	#N/A	#N/A	5.67156	#N/A	#N/A	#N/A	#N/A	#N/A	#N/A	#N/A	5	ENSG00000118363	SPCS2	protein_coding	signal peptidase complex subunit 2 [Source:HGNC Symbol;Acc:HGNC:28962]
TSTD3	#N/A	#N/A	#N/A	#N/A	#N/A	0.696017	1.01052	#N/A	#N/A	0.784806	#N/A	#N/A	1.34289	#N/A	#N/A	#N/A	#N/A	#N/A	#N/A	6.53632	#N/A	#N/A	#N/A	#N/A	#N/A	#N/A	#N/A	5	ENSG00000279170	TSTD3	protein_coding	thiosulfate sulfurtransferase like domain containing 3 [Source:HGNC Symbol;Acc:HGNC:40910]
#269534	#N/A	#N/A	#N/A	#N/A	#N/A	1.59747	0.159601	#N/A	#N/A	1.05847	#N/A	#N/A	2.91836	#N/A	#N/A	#N/A	#N/A	#N/A	#N/A	0.191316	#N/A	#N/A	#N/A	#N/A	#N/A	#N/A	#N/A	5	ENSG00000269534		lncRNA	novel transcript, antisense to LIG1
INTS2	#N/A	#N/A	#N/A	#N/A	#N/A	0.765293	#N/A	1.09571	#N/A	0.85881	#N/A	#N/A	0.832107	#N/A	#N/A	#N/A	#N/A	#N/A	#N/A	4.61111	#N/A	#N/A	#N/A	#N/A	#N/A	#N/A	#N/A	5	ENSG00000108506	INTS2	protein_coding	integrator complex subunit 2 [Source:HGNC Symbol;Acc:HGNC:29241]
SPATA9	#N/A	#N/A	#N/A	#N/A	#N/A	1.82112	#N/A	#N/A	#N/A	0.899804	#N/A	0.0911581	0.471356	#N/A	#N/A	#N/A	#N/A	#N/A	#N/A	#N/A	#N/A	#N/A	#N/A	#N/A	#N/A	0.0865869	#N/A	5	ENSG00000145757	SPATA9	protein_coding	spermatogenesis associated 9 [Source:HGNC Symbol;Acc:HGNC:22988]
#257222	#N/A	#N/A	#N/A	#N/A	#N/A	1.65674	#N/A	#N/A	0.120839	#N/A	#N/A	#N/A	3.36087	#N/A	#N/A	#N/A	#N/A	#N/A	#N/A	0.201765	#N/A	#N/A	#N/A	#N/A	1.39536	#N/A	#N/A	5	ENSG00000257222		lncRNA	novel transcript, antisense to WASHC3 and NUP37
RIPOR3	#N/A	#N/A	#N/A	#N/A	#N/A	1.18167	1.18054	#N/A	#N/A	#N/A	#N/A	#N/A	2.62843	#N/A	#N/A	0.646842	#N/A	#N/A	#N/A	2.2945	#N/A	#N/A	#N/A	#N/A	#N/A	#N/A	#N/A	5	ENSG00000042062	RIPOR3	protein_coding	RIPOR family member 3 [Source:HGNC Symbol;Acc:HGNC:16168]
HEATR1	#N/A	#N/A	#N/A	#N/A	#N/A	0.671522	1.03062	#N/A	#N/A	0.6421	#N/A	#N/A	0.643001	#N/A	#N/A	#N/A	#N/A	#N/A	#N/A	7.57127	#N/A	#N/A	#N/A	#N/A	#N/A	#N/A	#N/A	5	ENSG00000119285	HEATR1	protein_coding	HEAT repeat containing 1 [Source:HGNC Symbol;Acc:HGNC:25517]
WDR89	#N/A	#N/A	#N/A	#N/A	#N/A	0.881294	#N/A	#N/A	#N/A	0.925902	0.728193	#N/A	0.585878	#N/A	#N/A	#N/A	#N/A	#N/A	#N/A	5.93848	#N/A	#N/A	#N/A	#N/A	#N/A	#N/A	#N/A	5	ENSG00000140006	WDR89	protein_coding	WD repeat domain 89 [Source:HGNC Symbol;Acc:HGNC:20489]
PPHLN1	#N/A	#N/A	#N/A	#N/A	#N/A	0.568184	#N/A	#N/A	0.996072	0.657442	#N/A	#N/A	0.548306	#N/A	#N/A	#N/A	#N/A	#N/A	#N/A	6.45084	#N/A	#N/A	#N/A	#N/A	#N/A	#N/A	#N/A	5	ENSG00000134283	PPHLN1	protein_coding	periphilin 1 [Source:HGNC Symbol;Acc:HGNC:19369]
ZNF154	#N/A	#N/A	#N/A	#N/A	#N/A	1.57266	#N/A	0.0540986	#N/A	1.982	#N/A	#N/A	1.36594	#N/A	#N/A	#N/A	#N/A	#N/A	#N/A	#N/A	#N/A	#N/A	#N/A	#N/A	1.02455	#N/A	#N/A	5	ENSG00000179909	ZNF154	protein_coding	zinc finger protein 154 [Source:HGNC Symbol;Acc:HGNC:12939]
#254936	#N/A	#N/A	#N/A	#N/A	#N/A	1.55036	0.118076	#N/A	#N/A	1.55265	#N/A	#N/A	1.63216	#N/A	#N/A	#N/A	#N/A	#N/A	#N/A	0.187149	#N/A	#N/A	#N/A	#N/A	#N/A	#N/A	#N/A	5	ENSG00000254936		lncRNA	novel transcript
#233367	#N/A	#N/A	#N/A	#N/A	#N/A	0.899135	#N/A	#N/A	1.27369	#N/A	#N/A	#N/A	2.00846	#N/A	#N/A	#N/A	#N/A	#N/A	#N/A	4.70628	#N/A	#N/A	#N/A	#N/A	0.566259	#N/A	#N/A	5	ENSG00000233367		lncRNA	novel transcript
LINC02615	#N/A	#N/A	#N/A	#N/A	#N/A	1.30286	0.660833	#N/A	#N/A	#N/A	#N/A	#N/A	1.39916	#N/A	#N/A	#N/A	#N/A	#N/A	0.865623	0.407412	#N/A	#N/A	#N/A	#N/A	#N/A	#N/A	#N/A	5	ENSG00000251432	LINC02615	lncRNA	long intergenic non-protein coding RNA 2615 [Source:HGNC Symbol;Acc:HGNC:53402]
ZNF337	#N/A	#N/A	#N/A	#N/A	#N/A	0.805968	#N/A	#N/A	#N/A	0.616138	#N/A	#N/A	0.912604	#N/A	#N/A	#N/A	#N/A	#N/A	0.847488	6.77075	#N/A	#N/A	#N/A	#N/A	#N/A	#N/A	#N/A	5	ENSG00000130684	ZNF337	protein_coding	zinc finger protein 337 [Source:HGNC Symbol;Acc:HGNC:15809]
SLC35C2	#N/A	#N/A	#N/A	#N/A	#N/A	0.611277	1.18067	#N/A	#N/A	0.703625	#N/A	#N/A	0.566569	#N/A	#N/A	#N/A	#N/A	#N/A	#N/A	4.29105	#N/A	#N/A	#N/A	#N/A	#N/A	#N/A	#N/A	5	ENSG00000080189	SLC35C2	protein_coding	solute carrier family 35 member C2 [Source:HGNC Symbol;Acc:HGNC:17117]
EHD1	#N/A	#N/A	#N/A	#N/A	#N/A	0.784365	0.950539	#N/A	#N/A	#N/A	1.6928	#N/A	#N/A	#N/A	#N/A	#N/A	#N/A	0.957321	#N/A	1.54418	#N/A	#N/A	#N/A	#N/A	#N/A	#N/A	#N/A	5	ENSG00000110047	EHD1	protein_coding	EH domain containing 1 [Source:HGNC Symbol;Acc:HGNC:3242]
ELK4	#N/A	#N/A	#N/A	#N/A	#N/A	0.648885	0.753203	#N/A	#N/A	0.51071	#N/A	#N/A	#N/A	#N/A	#N/A	#N/A	#N/A	#N/A	1.38293	4.60887	#N/A	#N/A	#N/A	#N/A	#N/A	#N/A	#N/A	5	ENSG00000158711	ELK4	protein_coding	ETS transcription factor ELK4 [Source:HGNC Symbol;Acc:HGNC:3326]
#267002	#N/A	#N/A	#N/A	#N/A	#N/A	1.32516	#N/A	#N/A	0.500019	2.53566	#N/A	#N/A	1.52723	#N/A	#N/A	#N/A	#N/A	#N/A	#N/A	0.607656	#N/A	#N/A	#N/A	#N/A	#N/A	#N/A	#N/A	5	ENSG00000267002		lncRNA	novel transcript
IMPG2	#N/A	#N/A	#N/A	#N/A	#N/A	1.14467	#N/A	#N/A	#N/A	1.29502	#N/A	#N/A	0.94051	#N/A	#N/A	#N/A	#N/A	#N/A	#N/A	0.977753	#N/A	#N/A	#N/A	#N/A	1.00519	#N/A	#N/A	5	ENSG00000081148	IMPG2	protein_coding	interphotoreceptor matrix proteoglycan 2 [Source:HGNC Symbol;Acc:HGNC:18362]
COG6	#N/A	#N/A	#N/A	#N/A	#N/A	0.586209	0.824409	#N/A	0.900858	#N/A	#N/A	#N/A	0.625115	#N/A	#N/A	#N/A	#N/A	#N/A	#N/A	4.49293	#N/A	#N/A	#N/A	#N/A	#N/A	#N/A	#N/A	5	ENSG00000133103	COG6	protein_coding	component of oligomeric golgi complex 6 [Source:HGNC Symbol;Acc:HGNC:18621]
#287580	#N/A	#N/A	#N/A	#N/A	#N/A	2.21457	0.546066	#N/A	0.351016	#N/A	#N/A	#N/A	3.05423	#N/A	#N/A	#N/A	#N/A	#N/A	#N/A	0.531423	#N/A	#N/A	#N/A	#N/A	#N/A	#N/A	#N/A	5	ENSG00000287580		lncRNA	novel transcript, antisense to ZNF138
SLC35F2	#N/A	#N/A	#N/A	#N/A	#N/A	1.3092	0.265609	#N/A	0.124188	3.32531	#N/A	#N/A	#N/A	#N/A	#N/A	#N/A	#N/A	#N/A	#N/A	0.161612	#N/A	#N/A	#N/A	#N/A	#N/A	#N/A	#N/A	5	ENSG00000110660	SLC35F2	protein_coding	solute carrier family 35 member F2 [Source:HGNC Symbol;Acc:HGNC:23615]
LINC02614	#N/A	#N/A	#N/A	#N/A	#N/A	1.98357	#N/A	0.0803942	#N/A	1.85928	#N/A	#N/A	1.89378	#N/A	#N/A	#N/A	#N/A	#N/A	#N/A	0.185157	#N/A	#N/A	#N/A	#N/A	#N/A	#N/A	#N/A	5	ENSG00000241288	LINC02614	lncRNA	long intergenic non-protein coding RNA 2614 [Source:HGNC Symbol;Acc:HGNC:54072]
SNHG12	#N/A	#N/A	#N/A	#N/A	#N/A	1.02085	1.27525	#N/A	#N/A	0.703993	#N/A	#N/A	0.704192	#N/A	#N/A	#N/A	#N/A	#N/A	#N/A	5.17053	#N/A	#N/A	#N/A	#N/A	#N/A	#N/A	#N/A	5	ENSG00000197989	SNHG12	lncRNA	small nucleolar RNA host gene 12 [Source:HGNC Symbol;Acc:HGNC:30062]
KIZ	#N/A	#N/A	#N/A	#N/A	#N/A	0.652501	#N/A	#N/A	1.48662	#N/A	0.996045	#N/A	0.80128	#N/A	#N/A	#N/A	#N/A	#N/A	#N/A	6.78698	#N/A	#N/A	#N/A	#N/A	#N/A	#N/A	#N/A	5	ENSG00000088970	KIZ	protein_coding	kizuna centrosomal protein [Source:HGNC Symbol;Acc:HGNC:15865]
RNF4	#N/A	#N/A	#N/A	#N/A	#N/A	0.432809	0.689317	0.781102	#N/A	#N/A	#N/A	#N/A	0.507968	#N/A	#N/A	#N/A	#N/A	#N/A	#N/A	5.40363	#N/A	#N/A	#N/A	#N/A	#N/A	#N/A	#N/A	5	ENSG00000063978	RNF4	protein_coding	ring finger protein 4 [Source:HGNC Symbol;Acc:HGNC:10067]
MAP4K5	#N/A	#N/A	#N/A	#N/A	#N/A	0.456849	#N/A	0.566414	0.743759	#N/A	#N/A	#N/A	0.3228	#N/A	#N/A	#N/A	#N/A	#N/A	#N/A	3.69703	#N/A	#N/A	#N/A	#N/A	#N/A	#N/A	#N/A	5	ENSG00000012983	MAP4K5	protein_coding	mitogen-activated protein kinase kinase kinase kinase 5 [Source:HGNC Symbol;Acc:HGNC:6867]
GLIPR1L1	#N/A	#N/A	#N/A	#N/A	#N/A	1.42007	#N/A	0.101413	#N/A	#N/A	0.829198	#N/A	1.47227	#N/A	#N/A	#N/A	#N/A	#N/A	#N/A	0.188346	#N/A	#N/A	#N/A	#N/A	#N/A	#N/A	#N/A	5	ENSG00000173401	GLIPR1L1	protein_coding	GLIPR1 like 1 [Source:HGNC Symbol;Acc:HGNC:28392]
ZNF345	#N/A	#N/A	#N/A	#N/A	#N/A	0.889532	#N/A	#N/A	1.66569	0.701617	#N/A	#N/A	0.85171	#N/A	#N/A	#N/A	#N/A	#N/A	#N/A	3.71798	#N/A	#N/A	#N/A	#N/A	#N/A	#N/A	#N/A	5	ENSG00000251247	ZNF345	protein_coding	zinc finger protein 345 [Source:HGNC Symbol;Acc:HGNC:16367]
TAPBP#231925	#N/A	#N/A	#N/A	#N/A	#N/A	0.515686	0.550124	1.02361	#N/A	0.571002	#N/A	#N/A	#N/A	#N/A	#N/A	#N/A	#N/A	#N/A	#N/A	6.93426	#N/A	#N/A	#N/A	#N/A	#N/A	#N/A	#N/A	5	ENSG00000231925	TAPBP	protein_coding	TAP binding protein [Source:HGNC Symbol;Acc:HGNC:11566]
#232891	#N/A	#N/A	#N/A	#N/A	#N/A	0.113007	#N/A	#N/A	#N/A	#N/A	#N/A	#N/A	0.145648	#N/A	#N/A	0.0691197	#N/A	#N/A	#N/A	#N/A	0.177556	#N/A	#N/A	0.110126	#N/A	#N/A	#N/A	5	ENSG00000232891		lncRNA	novel transcript
JPX	#N/A	#N/A	#N/A	#N/A	#N/A	0.389891	0.513817	#N/A	#N/A	0.456941	#N/A	#N/A	0.504417	#N/A	#N/A	#N/A	#N/A	#N/A	#N/A	6.26147	#N/A	#N/A	#N/A	#N/A	#N/A	#N/A	#N/A	5	ENSG00000225470	JPX	lncRNA	JPX transcript, XIST activator [Source:HGNC Symbol;Acc:HGNC:37191]
BYSL	#N/A	#N/A	#N/A	#N/A	#N/A	1.56818	#N/A	#N/A	0.351933	1.91088	#N/A	#N/A	1.13943	#N/A	#N/A	#N/A	#N/A	#N/A	#N/A	0.524091	#N/A	#N/A	#N/A	#N/A	#N/A	#N/A	#N/A	5	ENSG00000112578	BYSL	protein_coding	bystin like [Source:HGNC Symbol;Acc:HGNC:1157]
CRYBG2	#N/A	#N/A	#N/A	#N/A	#N/A	1.30555	#N/A	#N/A	0.083343	#N/A	#N/A	#N/A	1.9629	#N/A	#N/A	#N/A	#N/A	1.08988	0.107898	#N/A	#N/A	#N/A	#N/A	#N/A	#N/A	#N/A	#N/A	5	ENSG00000176092	CRYBG2	protein_coding	crystallin beta-gamma domain containing 2 [Source:HGNC Symbol;Acc:HGNC:17295]
ZRANB2-AS1	#N/A	#N/A	#N/A	#N/A	#N/A	1.21269	#N/A	#N/A	0.190091	#N/A	#N/A	#N/A	2.26024	#N/A	#N/A	#N/A	#N/A	#N/A	#N/A	0.272445	#N/A	#N/A	#N/A	#N/A	1.0939	#N/A	#N/A	5	ENSG00000235079	ZRANB2-AS1	lncRNA	ZRANB2 antisense RNA 1 [Source:HGNC Symbol;Acc:HGNC:43594]
FRMD4A	#N/A	#N/A	#N/A	#N/A	#N/A	0.997329	#N/A	#N/A	#N/A	1.38316	#N/A	#N/A	1.3052	#N/A	#N/A	#N/A	#N/A	#N/A	#N/A	2.32972	#N/A	#N/A	#N/A	#N/A	0.936037	#N/A	#N/A	5	ENSG00000151474	FRMD4A	protein_coding	FERM domain containing 4A [Source:HGNC Symbol;Acc:HGNC:25491]
ZNF250	#N/A	#N/A	#N/A	#N/A	#N/A	1.13848	1.22164	#N/A	#N/A	#N/A	#N/A	#N/A	1.10168	#N/A	#N/A	#N/A	#N/A	#N/A	#N/A	2.82112	#N/A	#N/A	#N/A	#N/A	#N/A	1.30476	#N/A	5	ENSG00000196150	ZNF250	protein_coding	zinc finger protein 250 [Source:HGNC Symbol;Acc:HGNC:13044]
ADCY3	#N/A	#N/A	#N/A	#N/A	#N/A	0.876326	#N/A	#N/A	#N/A	2.05456	#N/A	#N/A	1.1761	#N/A	#N/A	#N/A	#N/A	#N/A	#N/A	2.47614	#N/A	#N/A	#N/A	#N/A	#N/A	1.63228	#N/A	5	ENSG00000138031	ADCY3	protein_coding	adenylate cyclase 3 [Source:HGNC Symbol;Acc:HGNC:234]
CCDC14	#N/A	#N/A	#N/A	#N/A	#N/A	0.689078	#N/A	#N/A	1.15178	0.864962	#N/A	#N/A	0.704727	#N/A	#N/A	#N/A	#N/A	#N/A	#N/A	4.4389	#N/A	#N/A	#N/A	#N/A	#N/A	#N/A	#N/A	5	ENSG00000175455	CCDC14	protein_coding	coiled-coil domain containing 14 [Source:HGNC Symbol;Acc:HGNC:25766]
ANKIB1	#N/A	#N/A	#N/A	#N/A	#N/A	0.425255	0.653722	#N/A	0.882993	#N/A	#N/A	#N/A	0.555328	#N/A	#N/A	#N/A	#N/A	#N/A	#N/A	6.51537	#N/A	#N/A	#N/A	#N/A	#N/A	#N/A	#N/A	5	ENSG00000001629	ANKIB1	protein_coding	ankyrin repeat and IBR domain containing 1 [Source:HGNC Symbol;Acc:HGNC:22215]
C1QTNF3	#N/A	#N/A	#N/A	#N/A	#N/A	1.28897	#N/A	0.491179	#N/A	1.43251	#N/A	#N/A	1.72525	#N/A	#N/A	#N/A	#N/A	#N/A	#N/A	0.549681	#N/A	#N/A	#N/A	#N/A	#N/A	#N/A	#N/A	5	ENSG00000082196	C1QTNF3	protein_coding	C1q and TNF related 3 [Source:HGNC Symbol;Acc:HGNC:14326]
COL10A1	#N/A	#N/A	#N/A	#N/A	#N/A	1.17121	#N/A	#N/A	1.73079	#N/A	#N/A	#N/A	3.0656	#N/A	#N/A	#N/A	#N/A	#N/A	#N/A	3.30173	#N/A	#N/A	#N/A	#N/A	1.1755	#N/A	#N/A	5	ENSG00000123500	COL10A1	protein_coding	collagen type X alpha 1 chain [Source:HGNC Symbol;Acc:HGNC:2185]
OMA1	#N/A	#N/A	#N/A	#N/A	#N/A	1.02304	#N/A	1.66751	1.99042	#N/A	0.766995	#N/A	#N/A	#N/A	#N/A	#N/A	#N/A	#N/A	#N/A	3.52649	#N/A	#N/A	#N/A	#N/A	#N/A	#N/A	#N/A	5	ENSG00000162600	OMA1	protein_coding	OMA1 zinc metallopeptidase [Source:HGNC Symbol;Acc:HGNC:29661]
DDHD2	#N/A	#N/A	#N/A	#N/A	#N/A	0.785311	1.09797	#N/A	#N/A	0.838668	#N/A	#N/A	0.625466	#N/A	#N/A	#N/A	#N/A	#N/A	#N/A	5.36088	#N/A	#N/A	#N/A	#N/A	#N/A	#N/A	#N/A	5	ENSG00000085788	DDHD2	protein_coding	DDHD domain containing 2 [Source:HGNC Symbol;Acc:HGNC:29106]
IQCH	#N/A	#N/A	#N/A	#N/A	#N/A	1.12543	1.8421	#N/A	3.67519	#N/A	#N/A	#N/A	2.14919	#N/A	#N/A	#N/A	#N/A	#N/A	#N/A	4.40223	#N/A	#N/A	#N/A	#N/A	#N/A	#N/A	#N/A	5	ENSG00000103599	IQCH	protein_coding	IQ motif containing H [Source:HGNC Symbol;Acc:HGNC:25721]
MHENCR	#N/A	#N/A	#N/A	#N/A	#N/A	0.849951	#N/A	#N/A	1.3579	0.702267	#N/A	#N/A	0.801297	#N/A	#N/A	#N/A	#N/A	#N/A	#N/A	3.45378	#N/A	#N/A	#N/A	#N/A	#N/A	#N/A	#N/A	5	ENSG00000232442	MHENCR	lncRNA	melanoma highly expressed competing endogenous lncRNA for miR-425 and miR-489 [Source:HGNC Symbol;Acc:HGNC:53110]
ADAT2	#N/A	#N/A	#N/A	#N/A	#N/A	1.18409	2.32032	#N/A	#N/A	0.715873	#N/A	#N/A	1.10819	#N/A	#N/A	#N/A	#N/A	#N/A	#N/A	2.67525	#N/A	#N/A	#N/A	#N/A	#N/A	#N/A	#N/A	5	ENSG00000189007	ADAT2	protein_coding	adenosine deaminase tRNA specific 2 [Source:HGNC Symbol;Acc:HGNC:21172]
SLC35D1	#N/A	#N/A	#N/A	#N/A	#N/A	0.621219	#N/A	1.17892	#N/A	0.661209	#N/A	#N/A	0.895327	#N/A	#N/A	#N/A	#N/A	#N/A	#N/A	6.16503	#N/A	#N/A	#N/A	#N/A	#N/A	#N/A	#N/A	5	ENSG00000116704	SLC35D1	protein_coding	solute carrier family 35 member D1 [Source:HGNC Symbol;Acc:HGNC:20800]
CENPO	#N/A	#N/A	#N/A	#N/A	#N/A	1.13826	0.278776	#N/A	#N/A	1.11778	#N/A	#N/A	1.12495	#N/A	#N/A	#N/A	#N/A	#N/A	#N/A	0.279794	#N/A	#N/A	#N/A	#N/A	#N/A	#N/A	#N/A	5	ENSG00000138092	CENPO	protein_coding	centromere protein O [Source:HGNC Symbol;Acc:HGNC:28152]
ZNF444	#N/A	#N/A	#N/A	#N/A	#N/A	0.868641	#N/A	1.44131	#N/A	0.849047	#N/A	#N/A	0.965048	#N/A	#N/A	#N/A	#N/A	#N/A	#N/A	4.60379	#N/A	#N/A	#N/A	#N/A	#N/A	#N/A	#N/A	5	ENSG00000167685	ZNF444	protein_coding	zinc finger protein 444 [Source:HGNC Symbol;Acc:HGNC:16052]
EXD2	#N/A	#N/A	#N/A	#N/A	#N/A	1.13936	1.14953	#N/A	#N/A	#N/A	#N/A	#N/A	#N/A	#N/A	#N/A	1.06426	1.89772	#N/A	#N/A	3.34624	#N/A	#N/A	#N/A	#N/A	#N/A	#N/A	#N/A	5	ENSG00000081177	EXD2	protein_coding	exonuclease 3'-5' domain containing 2 [Source:HGNC Symbol;Acc:HGNC:20217]
#285696	#N/A	#N/A	#N/A	#N/A	#N/A	1.11622	#N/A	0.373122	#N/A	#N/A	#N/A	#N/A	1.20176	#N/A	#N/A	#N/A	#N/A	#N/A	0.885276	0.309856	#N/A	#N/A	#N/A	#N/A	#N/A	#N/A	#N/A	5	ENSG00000285696		lncRNA	novel transcript, antisense to ACAT1
NUDCD3	#N/A	#N/A	#N/A	#N/A	#N/A	0.534888	#N/A	#N/A	1.15158	#N/A	0.657084	#N/A	0.659392	#N/A	#N/A	#N/A	#N/A	#N/A	#N/A	6.07492	#N/A	#N/A	#N/A	#N/A	#N/A	#N/A	#N/A	5	ENSG00000015676	NUDCD3	protein_coding	NudC domain containing 3 [Source:HGNC Symbol;Acc:HGNC:22208]
DLGAP4-AS1	#N/A	#N/A	#N/A	#N/A	#N/A	0.866425	#N/A	#N/A	#N/A	0.998069	#N/A	#N/A	2.11039	#N/A	#N/A	#N/A	1.45218	#N/A	#N/A	1.7314	#N/A	#N/A	#N/A	#N/A	#N/A	#N/A	#N/A	5	ENSG00000232907	DLGAP4-AS1	lncRNA	DLGAP4 antisense RNA 1 [Source:HGNC Symbol;Acc:HGNC:51223]
ZNF213	#N/A	#N/A	#N/A	#N/A	#N/A	1.17481	#N/A	#N/A	0.912689	1.15069	#N/A	#N/A	0.748673	#N/A	#N/A	#N/A	#N/A	#N/A	#N/A	1.35177	#N/A	#N/A	#N/A	#N/A	#N/A	#N/A	#N/A	5	ENSG00000085644	ZNF213	protein_coding	zinc finger protein 213 [Source:HGNC Symbol;Acc:HGNC:13005]
TTC12	#N/A	#N/A	#N/A	#N/A	#N/A	1.15183	#N/A	0.685293	1.16278	#N/A	#N/A	#N/A	0.775116	#N/A	#N/A	#N/A	#N/A	#N/A	#N/A	1.79569	#N/A	#N/A	#N/A	#N/A	#N/A	#N/A	#N/A	5	ENSG00000149292	TTC12	protein_coding	tetratricopeptide repeat domain 12 [Source:HGNC Symbol;Acc:HGNC:23700]
FARS2	#N/A	#N/A	#N/A	#N/A	#N/A	0.390609	#N/A	0.535059	#N/A	0.375059	#N/A	#N/A	0.51065	#N/A	#N/A	#N/A	#N/A	#N/A	#N/A	9.58806	#N/A	#N/A	#N/A	#N/A	#N/A	#N/A	#N/A	5	ENSG00000145982	FARS2	protein_coding	phenylalanyl-tRNA synthetase 2, mitochondrial [Source:HGNC Symbol;Acc:HGNC:21062]
WBP1	#N/A	#N/A	#N/A	#N/A	#N/A	0.896765	1.21983	#N/A	#N/A	0.999101	#N/A	#N/A	#N/A	#N/A	#N/A	#N/A	1.23524	#N/A	#N/A	1.97108	#N/A	#N/A	#N/A	#N/A	#N/A	#N/A	#N/A	5	ENSG00000239779	WBP1	protein_coding	WW domain binding protein 1 [Source:HGNC Symbol;Acc:HGNC:12737]
ZNF568	#N/A	#N/A	#N/A	#N/A	#N/A	1.26307	1.55087	#N/A	#N/A	1.22496	#N/A	#N/A	1.3944	#N/A	#N/A	#N/A	#N/A	#N/A	#N/A	4.95302	#N/A	#N/A	#N/A	#N/A	#N/A	#N/A	#N/A	5	ENSG00000198453	ZNF568	protein_coding	zinc finger protein 568 [Source:HGNC Symbol;Acc:HGNC:25392]
CARF	#N/A	#N/A	#N/A	#N/A	#N/A	0.623746	1.0741	#N/A	1.55738	#N/A	#N/A	#N/A	0.655608	#N/A	#N/A	#N/A	#N/A	#N/A	#N/A	4.61508	#N/A	#N/A	#N/A	#N/A	#N/A	#N/A	#N/A	5	ENSG00000138380	CARF	protein_coding	calcium responsive transcription factor [Source:HGNC Symbol;Acc:HGNC:14435]
LRP5	#N/A	#N/A	#N/A	#N/A	#N/A	0.568759	#N/A	#N/A	#N/A	0.133489	#N/A	#N/A	0.142485	#N/A	#N/A	#N/A	#N/A	#N/A	#N/A	#N/A	#N/A	0.0576466	#N/A	0.576861	#N/A	#N/A	#N/A	5	ENSG00000162337	LRP5	protein_coding	LDL receptor related protein 5 [Source:HGNC Symbol;Acc:HGNC:6697]
ANKRA2	#N/A	#N/A	#N/A	#N/A	#N/A	0.727563	#N/A	#N/A	1.14682	0.60299	#N/A	#N/A	0.633774	#N/A	#N/A	#N/A	#N/A	#N/A	#N/A	3.02438	#N/A	#N/A	#N/A	#N/A	#N/A	#N/A	#N/A	5	ENSG00000164331	ANKRA2	protein_coding	ankyrin repeat family A member 2 [Source:HGNC Symbol;Acc:HGNC:13208]
CCDC186	#N/A	#N/A	#N/A	#N/A	#N/A	0.493693	#N/A	0.845876	#N/A	0.766596	#N/A	#N/A	0.445779	#N/A	#N/A	#N/A	#N/A	#N/A	#N/A	5.68557	#N/A	#N/A	#N/A	#N/A	#N/A	#N/A	#N/A	5	ENSG00000165813	CCDC186	protein_coding	coiled-coil domain containing 186 [Source:HGNC Symbol;Acc:HGNC:24349]
ANKRD16	#N/A	#N/A	#N/A	#N/A	#N/A	1.08296	#N/A	0.940587	#N/A	1.285	#N/A	#N/A	1.03313	#N/A	#N/A	#N/A	#N/A	#N/A	#N/A	0.888368	#N/A	#N/A	#N/A	#N/A	#N/A	#N/A	#N/A	5	ENSG00000134461	ANKRD16	protein_coding	ankyrin repeat domain 16 [Source:HGNC Symbol;Acc:HGNC:23471]
TERF1	#N/A	#N/A	#N/A	#N/A	#N/A	0.496721	1.27792	1.00889	#N/A	0.441584	#N/A	#N/A	#N/A	#N/A	#N/A	#N/A	#N/A	#N/A	#N/A	7.22212	#N/A	#N/A	#N/A	#N/A	#N/A	#N/A	#N/A	5	ENSG00000147601	TERF1	protein_coding	telomeric repeat binding factor 1 [Source:HGNC Symbol;Acc:HGNC:11728]
#251009	#N/A	#N/A	#N/A	#N/A	#N/A	1.49154	#N/A	#N/A	#N/A	#N/A	#N/A	#N/A	0.591593	#N/A	#N/A	#N/A	#N/A	#N/A	#N/A	#N/A	1.9241	#N/A	#N/A	1.76976	0.671778	#N/A	#N/A	5	ENSG00000251009		lncRNA	novel transcript
SCGB2B2	#N/A	#N/A	#N/A	#N/A	#N/A	0.863773	1.1895	#N/A	0.0964605	#N/A	#N/A	#N/A	0.918141	#N/A	#N/A	#N/A	#N/A	#N/A	#N/A	0.255171	#N/A	#N/A	#N/A	#N/A	#N/A	#N/A	#N/A	5	ENSG00000205209	SCGB2B2	protein_coding	secretoglobin family 2B member 2 [Source:HGNC Symbol;Acc:HGNC:27616]
AMACR	#N/A	#N/A	#N/A	#N/A	#N/A	1.56213	0.153169	0.109762	#N/A	#N/A	1.87665	#N/A	#N/A	#N/A	#N/A	#N/A	#N/A	#N/A	#N/A	0.216271	#N/A	#N/A	#N/A	#N/A	#N/A	#N/A	#N/A	5	ENSG00000242110	AMACR	protein_coding	alpha-methylacyl-CoA racemase [Source:HGNC Symbol;Acc:HGNC:451]
#259351	#N/A	#N/A	#N/A	#N/A	#N/A	0.127327	#N/A	#N/A	#N/A	#N/A	#N/A	#N/A	0.195447	#N/A	#N/A	#N/A	#N/A	#N/A	#N/A	#N/A	1.56951	#N/A	#N/A	#N/A	#N/A	0.0633771	0.00374618	5	ENSG00000259351		lncRNA	novel transcript, antisense to DAPK2
CDKL3	#N/A	#N/A	#N/A	#N/A	#N/A	0.823869	1.13998	#N/A	#N/A	1.22492	#N/A	#N/A	0.941341	#N/A	#N/A	#N/A	#N/A	#N/A	#N/A	5.83154	#N/A	#N/A	#N/A	#N/A	#N/A	#N/A	#N/A	5	ENSG00000006837	CDKL3	protein_coding	cyclin dependent kinase like 3 [Source:HGNC Symbol;Acc:HGNC:15483]
RNASEH2B	#N/A	#N/A	#N/A	#N/A	#N/A	0.422924	#N/A	#N/A	#N/A	0.521387	#N/A	#N/A	0.357045	#N/A	#N/A	#N/A	#N/A	#N/A	0.66917	5.64865	#N/A	#N/A	#N/A	#N/A	#N/A	#N/A	#N/A	5	ENSG00000136104	RNASEH2B	protein_coding	ribonuclease H2 subunit B [Source:HGNC Symbol;Acc:HGNC:25671]
#253194	#N/A	#N/A	#N/A	#N/A	#N/A	0.96834	#N/A	0.305257	#N/A	0.78155	#N/A	#N/A	1.33268	#N/A	#N/A	#N/A	#N/A	#N/A	#N/A	0.396416	#N/A	#N/A	#N/A	#N/A	#N/A	#N/A	#N/A	5	ENSG00000253194		lncRNA	novel transcript, antisense to FAM184A
NOL9	#N/A	#N/A	#N/A	#N/A	#N/A	0.578075	#N/A	0.824996	#N/A	0.687753	#N/A	#N/A	0.601521	#N/A	#N/A	#N/A	#N/A	#N/A	#N/A	7.22038	#N/A	#N/A	#N/A	#N/A	#N/A	#N/A	#N/A	5	ENSG00000162408	NOL9	protein_coding	nucleolar protein 9 [Source:HGNC Symbol;Acc:HGNC:26265]
TUBG2	#N/A	#N/A	#N/A	#N/A	#N/A	1.09445	#N/A	#N/A	#N/A	1.40307	1.16563	#N/A	1.43546	#N/A	#N/A	#N/A	#N/A	#N/A	#N/A	0.336131	#N/A	#N/A	#N/A	#N/A	#N/A	#N/A	#N/A	5	ENSG00000037042	TUBG2	protein_coding	tubulin gamma 2 [Source:HGNC Symbol;Acc:HGNC:12419]
FBXO21	#N/A	#N/A	#N/A	#N/A	#N/A	0.565023	0.811561	0.920025	#N/A	#N/A	#N/A	#N/A	0.47774	#N/A	#N/A	#N/A	#N/A	#N/A	#N/A	3.78528	#N/A	#N/A	#N/A	#N/A	#N/A	#N/A	#N/A	5	ENSG00000135108	FBXO21	protein_coding	F-box protein 21 [Source:HGNC Symbol;Acc:HGNC:13592]
RAD51-AS1	#N/A	#N/A	#N/A	#N/A	#N/A	0.652763	#N/A	#N/A	#N/A	0.688073	1.19959	#N/A	1.16743	#N/A	#N/A	#N/A	#N/A	#N/A	#N/A	5.51792	#N/A	#N/A	#N/A	#N/A	#N/A	#N/A	#N/A	5	ENSG00000245849	RAD51-AS1	lncRNA	RAD51 antisense RNA 1 [Source:HGNC Symbol;Acc:HGNC:48621]
LNX1	#N/A	#N/A	#N/A	#N/A	#N/A	1.51222	#N/A	2.77796	#N/A	0.979124	#N/A	#N/A	2.52342	#N/A	#N/A	#N/A	#N/A	#N/A	#N/A	2.03051	#N/A	#N/A	#N/A	#N/A	#N/A	#N/A	#N/A	5	ENSG00000072201	LNX1	protein_coding	ligand of numb-protein X 1 [Source:HGNC Symbol;Acc:HGNC:6657]
#237019	#N/A	#N/A	#N/A	#N/A	#N/A	0.109982	#N/A	#N/A	#N/A	#N/A	#N/A	#N/A	#N/A	#N/A	#N/A	0.0681971	#N/A	#N/A	#N/A	#N/A	0.122887	0.06775	#N/A	0.123861	#N/A	#N/A	#N/A	5	ENSG00000237019		lncRNA	novel transcript
MAP4K1-AS1#267291	#N/A	#N/A	#N/A	#N/A	#N/A	1.05834	0.517194	#N/A	#N/A	1.91764	#N/A	#N/A	1.71755	#N/A	#N/A	#N/A	#N/A	#N/A	#N/A	0.410639	#N/A	#N/A	#N/A	#N/A	#N/A	#N/A	#N/A	5	ENSG00000267291	MAP4K1-AS1	lncRNA	MAP4K1 antisense RNA 1 [Source:HGNC Symbol;Acc:HGNC:55302]
ATR	#N/A	#N/A	#N/A	#N/A	#N/A	0.314226	0.542468	#N/A	#N/A	#N/A	#N/A	#N/A	0.527331	#N/A	#N/A	#N/A	#N/A	#N/A	0.44873	5.58337	#N/A	#N/A	#N/A	#N/A	#N/A	#N/A	#N/A	5	ENSG00000175054	ATR	protein_coding	ATR serine/threonine kinase [Source:HGNC Symbol;Acc:HGNC:882]
GPM6A-DT	#N/A	#N/A	#N/A	#N/A	#N/A	0.110946	#N/A	#N/A	#N/A	#N/A	#N/A	#N/A	#N/A	#N/A	#N/A	0.0675562	#N/A	#N/A	#N/A	#N/A	0.145915	#N/A	0.126009	0.141068	#N/A	#N/A	#N/A	5	ENSG00000249106	GPM6A-DT	lncRNA	GPM6A divergent transcript [Source:HGNC Symbol;Acc:HGNC:55577]
#243305	#N/A	#N/A	#N/A	#N/A	#N/A	0.640523	0.978859	#N/A	1.09269	#N/A	#N/A	#N/A	1.80377	#N/A	#N/A	#N/A	#N/A	#N/A	#N/A	3.96362	#N/A	#N/A	#N/A	#N/A	#N/A	#N/A	#N/A	5	ENSG00000243305		lncRNA	novel transcript
XPO4	#N/A	#N/A	#N/A	#N/A	#N/A	0.410602	#N/A	#N/A	#N/A	#N/A	#N/A	#N/A	0.520973	#N/A	#N/A	0.359791	#N/A	#N/A	#N/A	5.26184	#N/A	#N/A	#N/A	#N/A	0.353078	#N/A	#N/A	5	ENSG00000132953	XPO4	protein_coding	exportin 4 [Source:HGNC Symbol;Acc:HGNC:17796]
ZNF383	#N/A	#N/A	#N/A	#N/A	#N/A	0.669748	#N/A	#N/A	1.22238	0.717607	#N/A	#N/A	0.803245	#N/A	#N/A	#N/A	#N/A	#N/A	#N/A	3.87493	#N/A	#N/A	#N/A	#N/A	#N/A	#N/A	#N/A	5	ENSG00000188283	ZNF383	protein_coding	zinc finger protein 383 [Source:HGNC Symbol;Acc:HGNC:18609]
SEC23A	#N/A	#N/A	#N/A	#N/A	#N/A	0.454778	#N/A	#N/A	#N/A	0.445821	0.503031	#N/A	0.497809	#N/A	#N/A	#N/A	#N/A	#N/A	#N/A	8.61337	#N/A	#N/A	#N/A	#N/A	#N/A	#N/A	#N/A	5	ENSG00000100934	SEC23A	protein_coding	SEC23 homolog A, COPII coat complex component [Source:HGNC Symbol;Acc:HGNC:10701]
RFC1	#N/A	#N/A	#N/A	#N/A	#N/A	0.424259	0.693378	#N/A	0.88851	#N/A	#N/A	#N/A	0.388715	#N/A	#N/A	#N/A	#N/A	#N/A	#N/A	8.29951	#N/A	#N/A	#N/A	#N/A	#N/A	#N/A	#N/A	5	ENSG00000035928	RFC1	protein_coding	replication factor C subunit 1 [Source:HGNC Symbol;Acc:HGNC:9969]
G3BP2	#N/A	#N/A	#N/A	#N/A	#N/A	0.437208	0.693802	#N/A	0.798638	#N/A	#N/A	#N/A	#N/A	#N/A	#N/A	#N/A	#N/A	#N/A	0.691789	2.47391	#N/A	#N/A	#N/A	#N/A	#N/A	#N/A	#N/A	5	ENSG00000138757	G3BP2	protein_coding	G3BP stress granule assembly factor 2 [Source:HGNC Symbol;Acc:HGNC:30291]
TMEM14B	#N/A	#N/A	#N/A	#N/A	#N/A	0.396605	#N/A	#N/A	#N/A	0.342422	#N/A	#N/A	#N/A	#N/A	#N/A	0.645329	#N/A	#N/A	0.745421	8.47588	#N/A	#N/A	#N/A	#N/A	#N/A	#N/A	#N/A	5	ENSG00000137210	TMEM14B	protein_coding	transmembrane protein 14B [Source:HGNC Symbol;Acc:HGNC:21384]
#259539	#N/A	#N/A	#N/A	#N/A	#N/A	1.02284	#N/A	#N/A	#N/A	1.02095	0.877012	#N/A	1.08351	#N/A	#N/A	#N/A	#N/A	#N/A	#N/A	0.158321	#N/A	#N/A	#N/A	#N/A	#N/A	#N/A	#N/A	5	ENSG00000259539		lncRNA	novel transcript
UBTF	#N/A	#N/A	#N/A	#N/A	#N/A	0.620358	1.07783	#N/A	#N/A	0.772538	0.66638	#N/A	#N/A	#N/A	#N/A	#N/A	#N/A	#N/A	#N/A	6.28726	#N/A	#N/A	#N/A	#N/A	#N/A	#N/A	#N/A	5	ENSG00000108312	UBTF	protein_coding	upstream binding transcription factor [Source:HGNC Symbol;Acc:HGNC:12511]
#263394	#N/A	#N/A	#N/A	#N/A	#N/A	0.104498	#N/A	#N/A	#N/A	0.0890627	#N/A	#N/A	#N/A	#N/A	#N/A	0.0480447	#N/A	#N/A	#N/A	#N/A	#N/A	#N/A	0.0951446	0.103167	#N/A	#N/A	#N/A	5	ENSG00000263394		lncRNA	novel transcript
C19orf18	#N/A	#N/A	#N/A	#N/A	#N/A	1.27902	#N/A	#N/A	#N/A	1.27044	#N/A	#N/A	#N/A	#N/A	#N/A	#N/A	#N/A	#N/A	#N/A	0.178007	#N/A	1.20575	#N/A	#N/A	1.50354	#N/A	#N/A	5	ENSG00000177025	C19orf18	protein_coding	chromosome 19 open reading frame 18 [Source:HGNC Symbol;Acc:HGNC:28642]
TRIM5	#N/A	#N/A	#N/A	#N/A	#N/A	0.593489	#N/A	#N/A	#N/A	#N/A	#N/A	#N/A	0.83048	#N/A	#N/A	#N/A	0.868859	#N/A	1.76787	6.72063	#N/A	#N/A	#N/A	#N/A	#N/A	#N/A	#N/A	5	ENSG00000132256	TRIM5	protein_coding	tripartite motif containing 5 [Source:HGNC Symbol;Acc:HGNC:16276]
ERBB2	#N/A	#N/A	#N/A	#N/A	#N/A	1.19657	#N/A	0.0857499	#N/A	#N/A	#N/A	0.965181	2.97145	#N/A	#N/A	#N/A	#N/A	#N/A	#N/A	0.177632	#N/A	#N/A	#N/A	#N/A	#N/A	#N/A	#N/A	5	ENSG00000141736	ERBB2	protein_coding	erb-b2 receptor tyrosine kinase 2 [Source:HGNC Symbol;Acc:HGNC:3430]
SEC61A2	#N/A	#N/A	#N/A	#N/A	#N/A	0.826233	#N/A	#N/A	1.23721	0.703195	#N/A	#N/A	1.25847	#N/A	#N/A	#N/A	#N/A	#N/A	#N/A	3.84912	#N/A	#N/A	#N/A	#N/A	#N/A	#N/A	#N/A	5	ENSG00000065665	SEC61A2	protein_coding	SEC61 translocon subunit alpha 2 [Source:HGNC Symbol;Acc:HGNC:17702]
CCDC39	#N/A	#N/A	#N/A	#N/A	#N/A	1.11027	#N/A	#N/A	#N/A	1.78425	#N/A	#N/A	2.74769	#N/A	#N/A	#N/A	#N/A	#N/A	#N/A	0.16346	#N/A	#N/A	#N/A	#N/A	0.968399	#N/A	#N/A	5	ENSG00000284862	CCDC39	protein_coding	coiled-coil domain containing 39 [Source:HGNC Symbol;Acc:HGNC:25244]
CACNA1A	#N/A	#N/A	#N/A	#N/A	#N/A	1.06274	#N/A	0.12249	#N/A	#N/A	1.2313	#N/A	1.67194	#N/A	#N/A	#N/A	#N/A	#N/A	#N/A	0.197825	#N/A	#N/A	#N/A	#N/A	#N/A	#N/A	#N/A	5	ENSG00000141837	CACNA1A	protein_coding	calcium voltage-gated channel subunit alpha1 A [Source:HGNC Symbol;Acc:HGNC:1388]
DARS1	#N/A	#N/A	#N/A	#N/A	#N/A	0.524116	0.918643	#N/A	#N/A	0.778528	#N/A	#N/A	#N/A	#N/A	#N/A	0.496408	#N/A	#N/A	#N/A	8.09838	#N/A	#N/A	#N/A	#N/A	#N/A	#N/A	#N/A	5	ENSG00000115866	DARS1	protein_coding	aspartyl-tRNA synthetase 1 [Source:HGNC Symbol;Acc:HGNC:2678]
TBCK	#N/A	#N/A	#N/A	#N/A	#N/A	0.314947	#N/A	#N/A	#N/A	0.292776	#N/A	#N/A	0.430178	#N/A	#N/A	#N/A	#N/A	#N/A	#N/A	5.93579	#N/A	#N/A	#N/A	#N/A	0.403035	#N/A	#N/A	5	ENSG00000145348	TBCK	protein_coding	TBC1 domain containing kinase [Source:HGNC Symbol;Acc:HGNC:28261]
EBI3	#N/A	#N/A	#N/A	#N/A	#N/A	0.110229	#N/A	#N/A	#N/A	#N/A	#N/A	0.0681395	#N/A	#N/A	#N/A	#N/A	#N/A	#N/A	#N/A	#N/A	0.170483	#N/A	0.129311	0.149229	#N/A	#N/A	#N/A	5	ENSG00000105246	EBI3	protein_coding	Epstein-Barr virus induced 3 [Source:HGNC Symbol;Acc:HGNC:3129]
WDR88	#N/A	#N/A	#N/A	#N/A	#N/A	1.29361	0.934772	#N/A	0.409239	#N/A	1.57534	#N/A	1.75045	#N/A	#N/A	#N/A	#N/A	#N/A	#N/A	#N/A	#N/A	#N/A	#N/A	#N/A	#N/A	#N/A	#N/A	5	ENSG00000166359	WDR88	protein_coding	WD repeat domain 88 [Source:HGNC Symbol;Acc:HGNC:26999]
SEC22C	#N/A	#N/A	#N/A	#N/A	#N/A	0.523473	#N/A	#N/A	#N/A	0.651185	#N/A	#N/A	0.882501	#N/A	#N/A	#N/A	#N/A	#N/A	0.833363	6.4335	#N/A	#N/A	#N/A	#N/A	#N/A	#N/A	#N/A	5	ENSG00000093183	SEC22C	protein_coding	SEC22 homolog C, vesicle trafficking protein [Source:HGNC Symbol;Acc:HGNC:16828]
METTL15	#N/A	#N/A	#N/A	#N/A	#N/A	0.383233	#N/A	0.611891	1.05804	#N/A	#N/A	#N/A	0.511408	#N/A	#N/A	#N/A	#N/A	#N/A	#N/A	8.8561	#N/A	#N/A	#N/A	#N/A	#N/A	#N/A	#N/A	5	ENSG00000169519	METTL15	protein_coding	methyltransferase like 15 [Source:HGNC Symbol;Acc:HGNC:26606]
NVL	#N/A	#N/A	#N/A	#N/A	#N/A	0.401292	#N/A	#N/A	1.13008	0.542795	#N/A	#N/A	0.548918	#N/A	#N/A	#N/A	#N/A	#N/A	#N/A	7.75156	#N/A	#N/A	#N/A	#N/A	#N/A	#N/A	#N/A	5	ENSG00000143748	NVL	protein_coding	nuclear VCP like [Source:HGNC Symbol;Acc:HGNC:8070]
ZNF460-AS1	#N/A	#N/A	#N/A	#N/A	#N/A	0.939258	#N/A	#N/A	#N/A	#N/A	1.26854	#N/A	1.02766	#N/A	#N/A	#N/A	1.79784	#N/A	#N/A	0.611987	#N/A	#N/A	#N/A	#N/A	#N/A	#N/A	#N/A	5	ENSG00000267871	ZNF460-AS1	lncRNA	ZNF460 antisense RNA 1 [Source:HGNC Symbol;Acc:HGNC:53774]
INVS	#N/A	#N/A	#N/A	#N/A	#N/A	0.368551	#N/A	#N/A	#N/A	0.468344	#N/A	#N/A	0.827255	#N/A	#N/A	#N/A	#N/A	#N/A	0.557775	9.02975	#N/A	#N/A	#N/A	#N/A	#N/A	#N/A	#N/A	5	ENSG00000119509	INVS	protein_coding	inversin [Source:HGNC Symbol;Acc:HGNC:17870]
#253619	#N/A	#N/A	#N/A	#N/A	#N/A	0.0654684	#N/A	#N/A	#N/A	#N/A	#N/A	0.0565046	0.126816	#N/A	#N/A	#N/A	#N/A	#N/A	#N/A	#N/A	#N/A	0.0458059	0.0972709	#N/A	#N/A	#N/A	#N/A	5	ENSG00000253619		lncRNA	novel transcript
PRRC2C	#N/A	#N/A	#N/A	#N/A	#N/A	0.269666	0.513548	#N/A	#N/A	#N/A	#N/A	#N/A	#N/A	#N/A	#N/A	#N/A	#N/A	0.4495	0.527368	5.28614	#N/A	#N/A	#N/A	#N/A	#N/A	#N/A	#N/A	5	ENSG00000117523	PRRC2C	protein_coding	proline rich coiled-coil 2C [Source:HGNC Symbol;Acc:HGNC:24903]
TUBGCP4	#N/A	#N/A	#N/A	#N/A	#N/A	0.709855	1.37364	#N/A	2.66705	#N/A	#N/A	#N/A	0.614015	#N/A	#N/A	#N/A	#N/A	#N/A	#N/A	2.19754	#N/A	#N/A	#N/A	#N/A	#N/A	#N/A	#N/A	5	ENSG00000137822	TUBGCP4	protein_coding	tubulin gamma complex associated protein 4 [Source:HGNC Symbol;Acc:HGNC:16691]
PSMA3-AS1	#N/A	#N/A	#N/A	#N/A	#N/A	0.398241	#N/A	#N/A	0.872318	#N/A	#N/A	#N/A	0.458258	#N/A	#N/A	#N/A	#N/A	#N/A	0.858795	5.64388	#N/A	#N/A	#N/A	#N/A	#N/A	#N/A	#N/A	5	ENSG00000257621	PSMA3-AS1	lncRNA	PSMA3 antisense RNA 1 [Source:HGNC Symbol;Acc:HGNC:26445]
OSGEPL1	#N/A	#N/A	#N/A	#N/A	#N/A	1.13483	1.2306	0.833512	#N/A	#N/A	#N/A	#N/A	1.37677	#N/A	#N/A	#N/A	#N/A	#N/A	#N/A	0.860071	#N/A	#N/A	#N/A	#N/A	#N/A	#N/A	#N/A	5	ENSG00000128694	OSGEPL1	protein_coding	O-sialoglycoprotein endopeptidase like 1 [Source:HGNC Symbol;Acc:HGNC:23075]
DMTF1	#N/A	#N/A	#N/A	#N/A	#N/A	0.378154	0.62412	#N/A	0.841897	#N/A	#N/A	#N/A	0.492534	#N/A	#N/A	#N/A	#N/A	#N/A	#N/A	8.41533	#N/A	#N/A	#N/A	#N/A	#N/A	#N/A	#N/A	5	ENSG00000135164	DMTF1	protein_coding	cyclin D binding myb like transcription factor 1 [Source:HGNC Symbol;Acc:HGNC:14603]
IRAK1BP1	#N/A	#N/A	#N/A	#N/A	#N/A	0.835119	#N/A	#N/A	0.199169	0.698731	#N/A	#N/A	2.33945	#N/A	#N/A	#N/A	#N/A	#N/A	#N/A	0.294626	#N/A	#N/A	#N/A	#N/A	#N/A	#N/A	#N/A	5	ENSG00000146243	IRAK1BP1	protein_coding	interleukin 1 receptor associated kinase 1 binding protein 1 [Source:HGNC Symbol;Acc:HGNC:17368]
GDAP1L1	#N/A	#N/A	#N/A	#N/A	#N/A	1.0177	#N/A	#N/A	0.0753874	#N/A	#N/A	#N/A	3.6147	#N/A	#N/A	#N/A	0.332207	#N/A	#N/A	0.157121	#N/A	#N/A	#N/A	#N/A	#N/A	#N/A	#N/A	5	ENSG00000124194	GDAP1L1	protein_coding	ganglioside induced differentiation associated protein 1 like 1 [Source:HGNC Symbol;Acc:HGNC:4213]
FBXO22	#N/A	#N/A	#N/A	#N/A	#N/A	0.51769	#N/A	#N/A	#N/A	#N/A	0.528442	#N/A	0.572809	#N/A	#N/A	#N/A	#N/A	#N/A	0.68011	4.87164	#N/A	#N/A	#N/A	#N/A	#N/A	#N/A	#N/A	5	ENSG00000167196	FBXO22	protein_coding	F-box protein 22 [Source:HGNC Symbol;Acc:HGNC:13593]
CRPPA	#N/A	#N/A	#N/A	#N/A	#N/A	0.768926	#N/A	#N/A	#N/A	0.83719	#N/A	#N/A	1.26824	#N/A	#N/A	#N/A	#N/A	#N/A	#N/A	1.07901	#N/A	#N/A	#N/A	#N/A	#N/A	0.873112	#N/A	5	ENSG00000214960	CRPPA	protein_coding	CDP-L-ribitol pyrophosphorylase A [Source:HGNC Symbol;Acc:HGNC:37276]
LUC7L3	#N/A	#N/A	#N/A	#N/A	#N/A	0.300447	#N/A	#N/A	0.579534	0.354036	#N/A	#N/A	0.489373	#N/A	#N/A	#N/A	#N/A	#N/A	#N/A	7.08213	#N/A	#N/A	#N/A	#N/A	#N/A	#N/A	#N/A	5	ENSG00000108848	LUC7L3	protein_coding	LUC7 like 3 pre-mRNA splicing factor [Source:HGNC Symbol;Acc:HGNC:24309]
METAP1D	#N/A	#N/A	#N/A	#N/A	#N/A	1.0393	0.91175	#N/A	#N/A	1.2451	#N/A	#N/A	1.64891	#N/A	#N/A	#N/A	#N/A	#N/A	#N/A	0.719843	#N/A	#N/A	#N/A	#N/A	#N/A	#N/A	#N/A	5	ENSG00000172878	METAP1D	protein_coding	methionyl aminopeptidase type 1D, mitochondrial [Source:HGNC Symbol;Acc:HGNC:32583]
DDB2	#N/A	#N/A	#N/A	#N/A	#N/A	0.508737	#N/A	0.85424	#N/A	#N/A	#N/A	#N/A	0.538253	#N/A	#N/A	#N/A	#N/A	1.428	#N/A	3.32979	#N/A	#N/A	#N/A	#N/A	#N/A	#N/A	#N/A	5	ENSG00000134574	DDB2	protein_coding	damage specific DNA binding protein 2 [Source:HGNC Symbol;Acc:HGNC:2718]
ZNF429	#N/A	#N/A	#N/A	#N/A	#N/A	0.753791	#N/A	#N/A	#N/A	#N/A	0.992589	#N/A	0.80671	#N/A	#N/A	#N/A	#N/A	#N/A	0.806863	2.31556	#N/A	#N/A	#N/A	#N/A	#N/A	#N/A	#N/A	5	ENSG00000197013	ZNF429	protein_coding	zinc finger protein 429 [Source:HGNC Symbol;Acc:HGNC:20817]
#266368	#N/A	#N/A	#N/A	#N/A	#N/A	0.92347	#N/A	#N/A	#N/A	#N/A	1.80017	#N/A	1.24076	#N/A	#N/A	#N/A	#N/A	#N/A	0.769443	0.513716	#N/A	#N/A	#N/A	#N/A	#N/A	#N/A	#N/A	5	ENSG00000266368		lncRNA	novel transcript, antisense to DNAH9
LINC02340	#N/A	#N/A	#N/A	#N/A	#N/A	1.02237	#N/A	#N/A	#N/A	0.955757	#N/A	#N/A	1.23199	#N/A	#N/A	0.887662	#N/A	#N/A	#N/A	0.450317	#N/A	#N/A	#N/A	#N/A	#N/A	#N/A	#N/A	5	ENSG00000275294	LINC02340	lncRNA	long intergenic non-protein coding RNA 2340 [Source:HGNC Symbol;Acc:HGNC:53260]
#287093	#N/A	#N/A	#N/A	#N/A	#N/A	1.15185	0.647704	0.473756	#N/A	2.65055	#N/A	#N/A	#N/A	#N/A	#N/A	#N/A	#N/A	#N/A	#N/A	0.530151	#N/A	#N/A	#N/A	#N/A	#N/A	#N/A	#N/A	5	ENSG00000287093		lncRNA	novel transcript
#257027	#N/A	#N/A	#N/A	#N/A	#N/A	0.826125	#N/A	#N/A	#N/A	1.25638	#N/A	#N/A	1.1753	#N/A	#N/A	#N/A	#N/A	#N/A	1.00514	0.91734	#N/A	#N/A	#N/A	#N/A	#N/A	#N/A	#N/A	5	ENSG00000257027		lncRNA	novel transcript
RFTN2	#N/A	#N/A	#N/A	#N/A	#N/A	1.55514	0.0782267	#N/A	#N/A	1.95447	#N/A	#N/A	1.84971	#N/A	#N/A	#N/A	#N/A	#N/A	#N/A	0.157823	#N/A	#N/A	#N/A	#N/A	#N/A	#N/A	#N/A	5	ENSG00000162944	RFTN2	protein_coding	raftlin family member 2 [Source:HGNC Symbol;Acc:HGNC:26402]
SMIM8	#N/A	#N/A	#N/A	#N/A	#N/A	0.637235	#N/A	#N/A	1.42686	#N/A	0.767192	#N/A	0.789998	#N/A	#N/A	#N/A	#N/A	#N/A	#N/A	4.45405	#N/A	#N/A	#N/A	#N/A	#N/A	#N/A	#N/A	5	ENSG00000111850	SMIM8	protein_coding	small integral membrane protein 8 [Source:HGNC Symbol;Acc:HGNC:21401]
ZNF565	#N/A	#N/A	#N/A	#N/A	#N/A	0.469314	#N/A	#N/A	1.27958	#N/A	#N/A	#N/A	1.17291	#N/A	#N/A	#N/A	#N/A	#N/A	#N/A	4.21701	#N/A	#N/A	#N/A	#N/A	0.544298	#N/A	#N/A	5	ENSG00000196357	ZNF565	protein_coding	zinc finger protein 565 [Source:HGNC Symbol;Acc:HGNC:26726]
NIPAL1	#N/A	#N/A	#N/A	#N/A	#N/A	1.07869	#N/A	#N/A	#N/A	1.43951	0.265905	#N/A	2.45161	#N/A	#N/A	0.954171	#N/A	#N/A	#N/A	#N/A	#N/A	#N/A	#N/A	#N/A	#N/A	#N/A	#N/A	5	ENSG00000163293	NIPAL1	protein_coding	NIPA like domain containing 1 [Source:HGNC Symbol;Acc:HGNC:27194]
ITFG2	#N/A	#N/A	#N/A	#N/A	#N/A	0.396997	#N/A	#N/A	#N/A	0.515964	#N/A	#N/A	0.761899	#N/A	#N/A	0.38923	#N/A	#N/A	#N/A	7.60056	#N/A	#N/A	#N/A	#N/A	#N/A	#N/A	#N/A	5	ENSG00000111203	ITFG2	protein_coding	integrin alpha FG-GAP repeat containing 2 [Source:HGNC Symbol;Acc:HGNC:30879]
FAM167A	#N/A	#N/A	#N/A	#N/A	#N/A	0.545719	#N/A	#N/A	#N/A	#N/A	#N/A	#N/A	#N/A	#N/A	#N/A	#N/A	#N/A	#N/A	#N/A	#N/A	2.76552	0.0955444	0.678573	0.276867	#N/A	#N/A	#N/A	5	ENSG00000154319	FAM167A	protein_coding	family with sequence similarity 167 member A [Source:HGNC Symbol;Acc:HGNC:15549]
APRT	#N/A	#N/A	#N/A	#N/A	#N/A	0.851981	1.27194	#N/A	#N/A	#N/A	#N/A	#N/A	#N/A	#N/A	#N/A	#N/A	#N/A	1.61326	#N/A	2.50968	#N/A	#N/A	#N/A	#N/A	#N/A	#N/A	0.610794	5	ENSG00000198931	APRT	protein_coding	adenine phosphoribosyltransferase [Source:HGNC Symbol;Acc:HGNC:626]
SNHG6	#N/A	#N/A	#N/A	#N/A	#N/A	0.878842	#N/A	#N/A	#N/A	0.740296	#N/A	#N/A	#N/A	#N/A	#N/A	#N/A	#N/A	1.33075	0.874457	1.78386	#N/A	#N/A	#N/A	#N/A	#N/A	#N/A	#N/A	5	ENSG00000245910	SNHG6	lncRNA	small nucleolar RNA host gene 6 [Source:HGNC Symbol;Acc:HGNC:32965]
ORC3	#N/A	#N/A	#N/A	#N/A	#N/A	0.468517	0.783986	#N/A	1.4632	#N/A	#N/A	#N/A	0.584763	#N/A	#N/A	#N/A	#N/A	#N/A	#N/A	6.9274	#N/A	#N/A	#N/A	#N/A	#N/A	#N/A	#N/A	5	ENSG00000135336	ORC3	protein_coding	origin recognition complex subunit 3 [Source:HGNC Symbol;Acc:HGNC:8489]
CLN5	#N/A	#N/A	#N/A	#N/A	#N/A	0.574147	#N/A	#N/A	#N/A	#N/A	#N/A	0.67656	0.673102	#N/A	#N/A	#N/A	#N/A	#N/A	#N/A	6.2421	#N/A	#N/A	#N/A	#N/A	0.546394	#N/A	#N/A	5	ENSG00000102805	CLN5	protein_coding	CLN5 intracellular trafficking protein [Source:HGNC Symbol;Acc:HGNC:2076]
CEP250	#N/A	#N/A	#N/A	#N/A	#N/A	0.550479	#N/A	#N/A	1.00446	0.718576	#N/A	#N/A	0.851606	#N/A	#N/A	#N/A	#N/A	#N/A	#N/A	6.37771	#N/A	#N/A	#N/A	#N/A	#N/A	#N/A	#N/A	5	ENSG00000126001	CEP250	protein_coding	centrosomal protein 250 [Source:HGNC Symbol;Acc:HGNC:1859]
BDP1#145734	#N/A	#N/A	#N/A	#N/A	#N/A	0.288426	#N/A	#N/A	0.658133	#N/A	#N/A	#N/A	0.336966	#N/A	#N/A	#N/A	#N/A	#N/A	0.583584	6.81666	#N/A	#N/A	#N/A	#N/A	#N/A	#N/A	#N/A	5	ENSG00000145734	BDP1	protein_coding	B double prime 1, subunit of RNA polymerase III transcription initiation factor IIIB [Source:HGNC Symbol;Acc:HGNC:13652]
MTRF1	#N/A	#N/A	#N/A	#N/A	#N/A	0.664315	2.0365	#N/A	#N/A	0.700965	#N/A	#N/A	0.898511	#N/A	#N/A	#N/A	#N/A	#N/A	#N/A	5.43214	#N/A	#N/A	#N/A	#N/A	#N/A	#N/A	#N/A	5	ENSG00000120662	MTRF1	protein_coding	mitochondrial translation release factor 1 [Source:HGNC Symbol;Acc:HGNC:7469]
MBD4	#N/A	#N/A	#N/A	#N/A	#N/A	0.424126	#N/A	0.900203	0.972748	0.731545	#N/A	#N/A	#N/A	#N/A	#N/A	#N/A	#N/A	#N/A	#N/A	4.34501	#N/A	#N/A	#N/A	#N/A	#N/A	#N/A	#N/A	5	ENSG00000129071	MBD4	protein_coding	methyl-CpG binding domain 4, DNA glycosylase [Source:HGNC Symbol;Acc:HGNC:6919]
TTC3	#N/A	#N/A	#N/A	#N/A	#N/A	0.343748	0.658607	0.530923	#N/A	0.34286	#N/A	#N/A	#N/A	#N/A	#N/A	#N/A	#N/A	#N/A	#N/A	5.77826	#N/A	#N/A	#N/A	#N/A	#N/A	#N/A	#N/A	5	ENSG00000182670	TTC3	protein_coding	tetratricopeptide repeat domain 3 [Source:HGNC Symbol;Acc:HGNC:12393]
LINC01409	#N/A	#N/A	#N/A	#N/A	#N/A	0.535789	#N/A	#N/A	1.07979	#N/A	#N/A	#N/A	1.02881	#N/A	#N/A	#N/A	#N/A	#N/A	#N/A	7.07216	#N/A	#N/A	#N/A	#N/A	0.782247	#N/A	#N/A	5	ENSG00000237491	LINC01409	lncRNA	long intergenic non-protein coding RNA 1409 [Source:HGNC Symbol;Acc:HGNC:50701]
#223646	#N/A	#N/A	#N/A	#N/A	#N/A	0.600756	#N/A	#N/A	1.06961	#N/A	#N/A	#N/A	1.97378	#N/A	#N/A	#N/A	#N/A	#N/A	#N/A	4.42793	#N/A	#N/A	#N/A	#N/A	0.6814	#N/A	#N/A	5	ENSG00000223646		lncRNA	novel transcript
SLC25A16	#N/A	#N/A	#N/A	#N/A	#N/A	0.371601	0.790666	#N/A	0.970282	#N/A	#N/A	#N/A	0.624557	#N/A	#N/A	#N/A	#N/A	#N/A	#N/A	3.99914	#N/A	#N/A	#N/A	#N/A	#N/A	#N/A	#N/A	5	ENSG00000122912	SLC25A16	protein_coding	solute carrier family 25 member 16 [Source:HGNC Symbol;Acc:HGNC:10986]
SLC35E2A	#N/A	#N/A	#N/A	#N/A	#N/A	0.53521	#N/A	0.942124	#N/A	0.602759	#N/A	#N/A	0.540369	#N/A	#N/A	#N/A	#N/A	#N/A	#N/A	5.23826	#N/A	#N/A	#N/A	#N/A	#N/A	#N/A	#N/A	5	ENSG00000215790	SLC35E2A	transcribed_unprocessed_pseudogene	solute carrier family 35 member E2A [Source:HGNC Symbol;Acc:HGNC:20863]
DNA2	#N/A	#N/A	#N/A	#N/A	#N/A	0.779762	#N/A	1.35087	#N/A	1.69337	#N/A	#N/A	1.08797	#N/A	#N/A	#N/A	#N/A	#N/A	#N/A	2.5444	#N/A	#N/A	#N/A	#N/A	#N/A	#N/A	#N/A	5	ENSG00000138346	DNA2	protein_coding	DNA replication helicase/nuclease 2 [Source:HGNC Symbol;Acc:HGNC:2939]
ZNF528	#N/A	#N/A	#N/A	#N/A	#N/A	0.966811	1.18549	#N/A	1.52742	#N/A	#N/A	#N/A	#N/A	#N/A	#N/A	#N/A	#N/A	#N/A	1.24276	3.33258	#N/A	#N/A	#N/A	#N/A	#N/A	#N/A	#N/A	5	ENSG00000167555	ZNF528	protein_coding	zinc finger protein 528 [Source:HGNC Symbol;Acc:HGNC:29384]
XKRX	#N/A	#N/A	#N/A	#N/A	#N/A	0.434397	#N/A	#N/A	#N/A	0.165845	#N/A	#N/A	0.202494	#N/A	#N/A	#N/A	#N/A	#N/A	#N/A	0.0881919	#N/A	#N/A	0.901929	#N/A	#N/A	#N/A	#N/A	5	ENSG00000182489	XKRX	protein_coding	XK related X-linked [Source:HGNC Symbol;Acc:HGNC:29845]
TRIM4	#N/A	#N/A	#N/A	#N/A	#N/A	0.51816	#N/A	#N/A	1.00015	#N/A	0.538817	#N/A	#N/A	#N/A	#N/A	#N/A	#N/A	#N/A	0.780788	5.06117	#N/A	#N/A	#N/A	#N/A	#N/A	#N/A	#N/A	5	ENSG00000146833	TRIM4	protein_coding	tripartite motif containing 4 [Source:HGNC Symbol;Acc:HGNC:16275]
LNCAROD	#N/A	#N/A	#N/A	#N/A	#N/A	0.00991973	#N/A	#N/A	#N/A	#N/A	#N/A	#N/A	0.103921	#N/A	#N/A	0.0409583	#N/A	#N/A	#N/A	#N/A	0.0436504	#N/A	#N/A	0.0843269	#N/A	#N/A	#N/A	5	ENSG00000231131	LNCAROD	lncRNA	lncRNA activating regulator of DKK1 [Source:HGNC Symbol;Acc:HGNC:50913]
ELP4	#N/A	#N/A	#N/A	#N/A	#N/A	0.257182	#N/A	#N/A	#N/A	#N/A	0.417624	#N/A	0.687297	#N/A	#N/A	#N/A	#N/A	#N/A	#N/A	6.30628	#N/A	#N/A	#N/A	#N/A	0.379735	#N/A	#N/A	5	ENSG00000109911	ELP4	protein_coding	elongator acetyltransferase complex subunit 4 [Source:HGNC Symbol;Acc:HGNC:1171]
YLPM1	#N/A	#N/A	#N/A	#N/A	#N/A	0.373079	#N/A	#N/A	#N/A	0.576109	#N/A	#N/A	0.396407	#N/A	#N/A	#N/A	#N/A	#N/A	0.548092	4.91377	#N/A	#N/A	#N/A	#N/A	#N/A	#N/A	#N/A	5	ENSG00000119596	YLPM1	protein_coding	YLP motif containing 1 [Source:HGNC Symbol;Acc:HGNC:17798]
ZNF266	#N/A	#N/A	#N/A	#N/A	#N/A	0.459161	#N/A	#N/A	#N/A	0.632601	#N/A	#N/A	0.520393	#N/A	#N/A	#N/A	#N/A	#N/A	1.28116	3.6014	#N/A	#N/A	#N/A	#N/A	#N/A	#N/A	#N/A	5	ENSG00000174652	ZNF266	protein_coding	zinc finger protein 266 [Source:HGNC Symbol;Acc:HGNC:13059]
EFL1	#N/A	#N/A	#N/A	#N/A	#N/A	0.433033	#N/A	0.808436	0.885805	#N/A	#N/A	#N/A	#N/A	#N/A	#N/A	#N/A	#N/A	#N/A	1.07988	7.90978	#N/A	#N/A	#N/A	#N/A	#N/A	#N/A	#N/A	5	ENSG00000140598	EFL1	protein_coding	elongation factor like GTPase 1 [Source:HGNC Symbol;Acc:HGNC:25789]
WDR33	#N/A	#N/A	#N/A	#N/A	#N/A	0.291827	0.624221	#N/A	0.676305	#N/A	#N/A	#N/A	0.406488	#N/A	#N/A	#N/A	#N/A	#N/A	#N/A	5.8752	#N/A	#N/A	#N/A	#N/A	#N/A	#N/A	#N/A	5	ENSG00000136709	WDR33	protein_coding	WD repeat domain 33 [Source:HGNC Symbol;Acc:HGNC:25651]
PCNX4	#N/A	#N/A	#N/A	#N/A	#N/A	0.302561	0.906381	#N/A	0.943585	#N/A	#N/A	#N/A	0.380633	#N/A	#N/A	#N/A	#N/A	#N/A	#N/A	5.50582	#N/A	#N/A	#N/A	#N/A	#N/A	#N/A	#N/A	5	ENSG00000126773	PCNX4	protein_coding	pecanex 4 [Source:HGNC Symbol;Acc:HGNC:20349]
ITGA4	#N/A	#N/A	#N/A	#N/A	#N/A	#N/A	0.588421	0.623338	#N/A	#N/A	#N/A	#N/A	#N/A	#N/A	#N/A	0.287859	#N/A	0.617566	#N/A	6.92252	#N/A	#N/A	#N/A	#N/A	#N/A	#N/A	#N/A	5	ENSG00000115232	ITGA4	protein_coding	integrin subunit alpha 4 [Source:HGNC Symbol;Acc:HGNC:6140]
ELK3	#N/A	#N/A	#N/A	#N/A	#N/A	#N/A	0.852545	#N/A	#N/A	0.500414	#N/A	#N/A	0.492212	#N/A	#N/A	#N/A	#N/A	#N/A	#N/A	3.09678	#N/A	#N/A	#N/A	#N/A	0.445939	#N/A	#N/A	5	ENSG00000111145	ELK3	protein_coding	ETS transcription factor ELK3 [Source:HGNC Symbol;Acc:HGNC:3325]
#286133	#N/A	#N/A	#N/A	#N/A	#N/A	#N/A	0.156804	#N/A	#N/A	2.18494	#N/A	#N/A	4.81527	#N/A	#N/A	#N/A	#N/A	#N/A	#N/A	0.190099	#N/A	#N/A	#N/A	#N/A	1.69112	#N/A	#N/A	5	ENSG00000286133		lncRNA	novel transcript
FXYD5	#N/A	#N/A	#N/A	#N/A	#N/A	#N/A	0.908867	#N/A	#N/A	#N/A	#N/A	#N/A	#N/A	#N/A	#N/A	#N/A	#N/A	1.5209	0.71744	0.961101	#N/A	#N/A	#N/A	#N/A	#N/A	#N/A	1.66717	5	ENSG00000089327	FXYD5	protein_coding	FXYD domain containing ion transport regulator 5 [Source:HGNC Symbol;Acc:HGNC:4029]
ANKRD12	#N/A	#N/A	#N/A	#N/A	#N/A	#N/A	0.412655	#N/A	0.624705	#N/A	#N/A	#N/A	0.389852	#N/A	#N/A	#N/A	0.327488	#N/A	#N/A	8.18483	#N/A	#N/A	#N/A	#N/A	#N/A	#N/A	#N/A	5	ENSG00000101745	ANKRD12	protein_coding	ankyrin repeat domain 12 [Source:HGNC Symbol;Acc:HGNC:29135]
TATDN1	#N/A	#N/A	#N/A	#N/A	#N/A	#N/A	0.937399	#N/A	#N/A	0.587826	#N/A	#N/A	0.507651	#N/A	#N/A	#N/A	#N/A	#N/A	0.778644	5.26437	#N/A	#N/A	#N/A	#N/A	#N/A	#N/A	#N/A	5	ENSG00000147687	TATDN1	protein_coding	TatD DNase domain containing 1 [Source:HGNC Symbol;Acc:HGNC:24220]
SNHG29	#N/A	#N/A	#N/A	#N/A	#N/A	#N/A	1.24892	1.10469	#N/A	0.68509	#N/A	#N/A	#N/A	#N/A	#N/A	#N/A	#N/A	#N/A	#N/A	5.73342	#N/A	#N/A	1.00951	#N/A	#N/A	#N/A	#N/A	5	ENSG00000175061	SNHG29	lncRNA	small nucleolar RNA host gene 29 [Source:HGNC Symbol;Acc:HGNC:28619]
HNRNPH1#169045	#N/A	#N/A	#N/A	#N/A	#N/A	#N/A	0.422096	#N/A	0.560028	0.544797	#N/A	#N/A	0.636326	#N/A	#N/A	#N/A	#N/A	#N/A	#N/A	6.76116	#N/A	#N/A	#N/A	#N/A	#N/A	#N/A	#N/A	5	ENSG00000169045	HNRNPH1	protein_coding	heterogeneous nuclear ribonucleoprotein H1 [Source:HGNC Symbol;Acc:HGNC:5041]
SFXN4	#N/A	#N/A	#N/A	#N/A	#N/A	#N/A	1.21013	#N/A	#N/A	#N/A	#N/A	#N/A	0.714433	#N/A	#N/A	0.661602	#N/A	#N/A	#N/A	3.38666	#N/A	#N/A	0.680936	#N/A	#N/A	#N/A	#N/A	5	ENSG00000183605	SFXN4	protein_coding	sideroflexin 4 [Source:HGNC Symbol;Acc:HGNC:16088]
ANKRD28	#N/A	#N/A	#N/A	#N/A	#N/A	#N/A	1.06953	#N/A	#N/A	3.31187	0.694379	#N/A	1.43644	#N/A	#N/A	#N/A	#N/A	#N/A	#N/A	5.75123	#N/A	#N/A	#N/A	#N/A	#N/A	#N/A	#N/A	5	ENSG00000206560	ANKRD28	protein_coding	ankyrin repeat domain 28 [Source:HGNC Symbol;Acc:HGNC:29024]
ZNF76	#N/A	#N/A	#N/A	#N/A	#N/A	#N/A	0.958967	#N/A	1.08843	#N/A	0.666076	#N/A	1.05963	#N/A	#N/A	#N/A	#N/A	#N/A	#N/A	3.19876	#N/A	#N/A	#N/A	#N/A	#N/A	#N/A	#N/A	5	ENSG00000065029	ZNF76	protein_coding	zinc finger protein 76 [Source:HGNC Symbol;Acc:HGNC:13149]
ANXA2R-OT1	#N/A	#N/A	#N/A	#N/A	#N/A	#N/A	0.990853	#N/A	#N/A	0.575044	#N/A	#N/A	1.17878	#N/A	#N/A	#N/A	#N/A	#N/A	1.7519	5.93767	#N/A	#N/A	#N/A	#N/A	#N/A	#N/A	#N/A	5	ENSG00000177738	ANXA2R-OT1	lncRNA	ANXA2R overlapping transcript [Source:HGNC Symbol;Acc:HGNC:48996]
TNRC6A#090905	#N/A	#N/A	#N/A	#N/A	#N/A	#N/A	0.439664	#N/A	#N/A	#N/A	0.446355	#N/A	0.435987	#N/A	#N/A	#N/A	#N/A	#N/A	0.513619	6.30527	#N/A	#N/A	#N/A	#N/A	#N/A	#N/A	#N/A	5	ENSG00000090905	TNRC6A	protein_coding	trinucleotide repeat containing adaptor 6A [Source:HGNC Symbol;Acc:HGNC:11969]
PGAP3	#N/A	#N/A	#N/A	#N/A	#N/A	#N/A	1.26005	#N/A	#N/A	#N/A	1.10176	#N/A	0.856946	#N/A	#N/A	#N/A	#N/A	1.08934	#N/A	2.08042	#N/A	#N/A	#N/A	#N/A	#N/A	#N/A	#N/A	5	ENSG00000161395	PGAP3	protein_coding	post-GPI attachment to proteins phospholipase 3 [Source:HGNC Symbol;Acc:HGNC:23719]
CERKL	#N/A	#N/A	#N/A	#N/A	#N/A	#N/A	0.176736	#N/A	#N/A	#N/A	#N/A	1.15219	1.50804	#N/A	#N/A	#N/A	#N/A	#N/A	#N/A	0.170222	#N/A	#N/A	#N/A	#N/A	1.00049	#N/A	#N/A	5	ENSG00000188452	CERKL	protein_coding	ceramide kinase like [Source:HGNC Symbol;Acc:HGNC:21699]
MT-ATP6	#N/A	#N/A	#N/A	#N/A	#N/A	#N/A	0.45364	#N/A	0.440107	#N/A	#N/A	#N/A	0.403115	#N/A	#N/A	#N/A	#N/A	1.60135	#N/A	3.55443	#N/A	#N/A	#N/A	#N/A	#N/A	#N/A	#N/A	5	ENSG00000198899	MT-ATP6	protein_coding	mitochondrially encoded ATP synthase membrane subunit 6 [Source:HGNC Symbol;Acc:HGNC:7414]
CHD6	#N/A	#N/A	#N/A	#N/A	#N/A	#N/A	0.545139	#N/A	0.614666	#N/A	#N/A	#N/A	#N/A	#N/A	#N/A	#N/A	0.479072	#N/A	0.519306	9.1089	#N/A	#N/A	#N/A	#N/A	#N/A	#N/A	#N/A	5	ENSG00000124177	CHD6	protein_coding	chromodomain helicase DNA binding protein 6 [Source:HGNC Symbol;Acc:HGNC:19057]
CEP95	#N/A	#N/A	#N/A	#N/A	#N/A	#N/A	0.735314	#N/A	1.34695	0.514915	#N/A	#N/A	0.792268	#N/A	#N/A	#N/A	#N/A	#N/A	#N/A	7.53482	#N/A	#N/A	#N/A	#N/A	#N/A	#N/A	#N/A	5	ENSG00000258890	CEP95	protein_coding	centrosomal protein 95 [Source:HGNC Symbol;Acc:HGNC:25141]
ZNF433-AS1	#N/A	#N/A	#N/A	#N/A	#N/A	#N/A	0.77998	0.944154	#N/A	#N/A	#N/A	0.534443	#N/A	#N/A	#N/A	#N/A	#N/A	#N/A	0.621251	3.62447	#N/A	#N/A	#N/A	#N/A	#N/A	#N/A	#N/A	5	ENSG00000219665	ZNF433-AS1	lncRNA	ZNF433 and ZNF878 antisense RNA 1 [Source:HGNC Symbol;Acc:HGNC:53776]
MT-CYB	#N/A	#N/A	#N/A	#N/A	#N/A	#N/A	0.433383	0.479323	#N/A	#N/A	#N/A	#N/A	0.375821	#N/A	#N/A	#N/A	#N/A	1.51718	#N/A	3.74616	#N/A	#N/A	#N/A	#N/A	#N/A	#N/A	#N/A	5	ENSG00000198727	MT-CYB	protein_coding	mitochondrially encoded cytochrome b [Source:HGNC Symbol;Acc:HGNC:7427]
PTCD3	#N/A	#N/A	#N/A	#N/A	#N/A	#N/A	0.733323	#N/A	0.795453	0.580513	#N/A	#N/A	0.662086	#N/A	#N/A	#N/A	#N/A	#N/A	#N/A	7.69553	#N/A	#N/A	#N/A	#N/A	#N/A	#N/A	#N/A	5	ENSG00000132300	PTCD3	protein_coding	pentatricopeptide repeat domain 3 [Source:HGNC Symbol;Acc:HGNC:24717]
MYRIP	#N/A	#N/A	#N/A	#N/A	#N/A	#N/A	0.86553	#N/A	#N/A	#N/A	#N/A	1.31834	3.26293	#N/A	#N/A	#N/A	#N/A	#N/A	#N/A	0.856207	#N/A	#N/A	0.774274	#N/A	#N/A	#N/A	#N/A	5	ENSG00000170011	MYRIP	protein_coding	myosin VIIA and Rab interacting protein [Source:HGNC Symbol;Acc:HGNC:19156]
ZNF789	#N/A	#N/A	#N/A	#N/A	#N/A	#N/A	0.66253	#N/A	0.868072	#N/A	#N/A	#N/A	1.30628	#N/A	#N/A	#N/A	#N/A	#N/A	0.726786	7.65011	#N/A	#N/A	#N/A	#N/A	#N/A	#N/A	#N/A	5	ENSG00000198556	ZNF789	protein_coding	zinc finger protein 789 [Source:HGNC Symbol;Acc:HGNC:27801]
EPS15	#N/A	#N/A	#N/A	#N/A	#N/A	#N/A	#N/A	0.569503	0.536317	#N/A	0.384919	#N/A	0.391478	#N/A	#N/A	#N/A	#N/A	#N/A	#N/A	7.1673	#N/A	#N/A	#N/A	#N/A	#N/A	#N/A	#N/A	5	ENSG00000085832	EPS15	protein_coding	epidermal growth factor receptor pathway substrate 15 [Source:HGNC Symbol;Acc:HGNC:3419]
FAM53B	#N/A	#N/A	#N/A	#N/A	#N/A	#N/A	#N/A	0.768866	#N/A	#N/A	0.68483	#N/A	#N/A	#N/A	#N/A	#N/A	#N/A	#N/A	1.95397	6.09621	0.858411	#N/A	#N/A	#N/A	#N/A	#N/A	#N/A	5	ENSG00000189319	FAM53B	protein_coding	family with sequence similarity 53 member B [Source:HGNC Symbol;Acc:HGNC:28968]
MT-ND4L	#N/A	#N/A	#N/A	#N/A	#N/A	#N/A	#N/A	0.586914	#N/A	#N/A	#N/A	#N/A	0.365589	#N/A	#N/A	#N/A	#N/A	1.34192	0.605519	3.1379	#N/A	#N/A	#N/A	#N/A	#N/A	#N/A	#N/A	5	ENSG00000212907	MT-ND4L	protein_coding	mitochondrially encoded NADH:ubiquinone oxidoreductase core subunit 4L [Source:HGNC Symbol;Acc:HGNC:7460]
SPATS2	#N/A	#N/A	#N/A	#N/A	#N/A	#N/A	#N/A	1.0854	#N/A	2.1147	#N/A	#N/A	0.671613	#N/A	#N/A	#N/A	#N/A	#N/A	#N/A	3.90741	#N/A	#N/A	#N/A	#N/A	#N/A	1.30912	#N/A	5	ENSG00000123352	SPATS2	protein_coding	spermatogenesis associated serine rich 2 [Source:HGNC Symbol;Acc:HGNC:18650]
LRRC1	#N/A	#N/A	#N/A	#N/A	#N/A	#N/A	#N/A	0.296593	#N/A	1.05636	#N/A	#N/A	1.02045	#N/A	#N/A	#N/A	#N/A	#N/A	#N/A	0.305527	#N/A	#N/A	#N/A	#N/A	#N/A	1.4048	#N/A	5	ENSG00000137269	LRRC1	protein_coding	leucine rich repeat containing 1 [Source:HGNC Symbol;Acc:HGNC:14307]
TIAM2	#N/A	#N/A	#N/A	#N/A	#N/A	#N/A	#N/A	0.650037	#N/A	#N/A	#N/A	#N/A	0.475163	#N/A	#N/A	#N/A	0.747475	#N/A	#N/A	5.23305	#N/A	#N/A	#N/A	#N/A	0.532877	#N/A	#N/A	5	ENSG00000146426	TIAM2	protein_coding	TIAM Rac1 associated GEF 2 [Source:HGNC Symbol;Acc:HGNC:11806]
CENPT	#N/A	#N/A	#N/A	#N/A	#N/A	#N/A	#N/A	1.02068	#N/A	0.65204	1.08746	#N/A	0.722898	#N/A	#N/A	#N/A	#N/A	#N/A	#N/A	1.4663	#N/A	#N/A	#N/A	#N/A	#N/A	#N/A	#N/A	5	ENSG00000102901	CENPT	protein_coding	centromere protein T [Source:HGNC Symbol;Acc:HGNC:25787]
SIN3A	#N/A	#N/A	#N/A	#N/A	#N/A	#N/A	#N/A	0.574589	0.89803	0.50084	#N/A	#N/A	0.48628	#N/A	#N/A	#N/A	#N/A	#N/A	#N/A	5.90733	#N/A	#N/A	#N/A	#N/A	#N/A	#N/A	#N/A	5	ENSG00000169375	SIN3A	protein_coding	SIN3 transcription regulator family member A [Source:HGNC Symbol;Acc:HGNC:19353]
NEB	#N/A	#N/A	#N/A	#N/A	#N/A	#N/A	#N/A	#N/A	2.91019	1.01386	#N/A	#N/A	2.31507	#N/A	#N/A	#N/A	#N/A	#N/A	#N/A	0.850737	#N/A	#N/A	#N/A	#N/A	#N/A	0.546668	#N/A	5	ENSG00000183091	NEB	protein_coding	nebulin [Source:HGNC Symbol;Acc:HGNC:7720]
JMY	#N/A	#N/A	#N/A	#N/A	#N/A	#N/A	#N/A	#N/A	1.22693	0.558171	0.520691	#N/A	0.838442	#N/A	#N/A	#N/A	#N/A	#N/A	#N/A	7.68127	#N/A	#N/A	#N/A	#N/A	#N/A	#N/A	#N/A	5	ENSG00000152409	JMY	protein_coding	junction mediating and regulatory protein, p53 cofactor [Source:HGNC Symbol;Acc:HGNC:28916]
TMCO4	#N/A	#N/A	#N/A	#N/A	#N/A	#N/A	#N/A	#N/A	1.2935	0.642767	#N/A	#N/A	0.453065	#N/A	#N/A	#N/A	#N/A	1.81541	#N/A	5.26351	#N/A	#N/A	#N/A	#N/A	#N/A	#N/A	#N/A	5	ENSG00000162542	TMCO4	protein_coding	transmembrane and coiled-coil domains 4 [Source:HGNC Symbol;Acc:HGNC:27393]
CDKN2B-AS1	#N/A	#N/A	#N/A	#N/A	#N/A	#N/A	#N/A	#N/A	2.10805	#N/A	2.36327	#N/A	0.798557	#N/A	#N/A	#N/A	#N/A	1.20536	#N/A	2.20432	#N/A	#N/A	#N/A	#N/A	#N/A	#N/A	#N/A	5	ENSG00000240498	CDKN2B-AS1	lncRNA	CDKN2B antisense RNA 1 [Source:HGNC Symbol;Acc:HGNC:34341]
METTL25	#N/A	#N/A	#N/A	#N/A	#N/A	#N/A	#N/A	#N/A	1.09091	#N/A	0.565331	#N/A	#N/A	#N/A	#N/A	#N/A	0.695848	#N/A	#N/A	5.99725	#N/A	#N/A	#N/A	#N/A	0.529926	#N/A	#N/A	5	ENSG00000127720	METTL25	protein_coding	methyltransferase like 25 [Source:HGNC Symbol;Acc:HGNC:26228]
HUWE1	#N/A	#N/A	#N/A	#N/A	#N/A	#N/A	#N/A	#N/A	0.761743	0.436722	0.436749	#N/A	0.348586	#N/A	#N/A	#N/A	#N/A	#N/A	#N/A	6.99163	#N/A	#N/A	#N/A	#N/A	#N/A	#N/A	#N/A	5	ENSG00000086758	HUWE1	protein_coding	HECT, UBA and WWE domain containing E3 ubiquitin protein ligase 1 [Source:HGNC Symbol;Acc:HGNC:30892]
ZNF235	#N/A	#N/A	#N/A	#N/A	#N/A	#N/A	#N/A	#N/A	1.15732	0.656127	#N/A	#N/A	1.31411	#N/A	#N/A	#N/A	0.920544	#N/A	#N/A	6.76588	#N/A	#N/A	#N/A	#N/A	#N/A	#N/A	#N/A	5	ENSG00000159917	ZNF235	protein_coding	zinc finger protein 235 [Source:HGNC Symbol;Acc:HGNC:12866]
#261684	#N/A	#N/A	#N/A	#N/A	#N/A	#N/A	#N/A	#N/A	1.04631	#N/A	#N/A	#N/A	0.757267	#N/A	#N/A	#N/A	#N/A	#N/A	#N/A	5.21301	#N/A	#N/A	#N/A	0.508954	0.915386	#N/A	#N/A	5	ENSG00000261684		lncRNA	novel transcript, antisense to SNAP23
CHD2	#N/A	#N/A	#N/A	#N/A	#N/A	#N/A	#N/A	#N/A	0.482021	0.400307	0.457725	#N/A	0.574976	#N/A	#N/A	#N/A	#N/A	#N/A	#N/A	6.34947	#N/A	#N/A	#N/A	#N/A	#N/A	#N/A	#N/A	5	ENSG00000173575	CHD2	protein_coding	chromodomain helicase DNA binding protein 2 [Source:HGNC Symbol;Acc:HGNC:1917]
TRAP1	#N/A	#N/A	#N/A	#N/A	#N/A	#N/A	#N/A	#N/A	1.18125	#N/A	#N/A	#N/A	0.545137	#N/A	#N/A	#N/A	#N/A	0.851742	#N/A	4.05989	#N/A	#N/A	#N/A	#N/A	0.562069	#N/A	#N/A	5	ENSG00000126602	TRAP1	protein_coding	TNF receptor associated protein 1 [Source:HGNC Symbol;Acc:HGNC:16264]
ULK4	#N/A	#N/A	#N/A	#N/A	#N/A	#N/A	#N/A	#N/A	0.687855	0.519866	#N/A	#N/A	0.660626	#N/A	#N/A	#N/A	#N/A	#N/A	0.820211	8.76377	#N/A	#N/A	#N/A	#N/A	#N/A	#N/A	#N/A	5	ENSG00000168038	ULK4	protein_coding	unc-51 like kinase 4 [Source:HGNC Symbol;Acc:HGNC:15784]
FAM13B	#N/A	#N/A	#N/A	#N/A	#N/A	#N/A	#N/A	#N/A	0.540656	#N/A	#N/A	#N/A	0.419889	#N/A	#N/A	#N/A	#N/A	#N/A	#N/A	7.03789	#N/A	#N/A	#N/A	0.301311	0.367484	#N/A	#N/A	5	ENSG00000031003	FAM13B	protein_coding	family with sequence similarity 13 member B [Source:HGNC Symbol;Acc:HGNC:1335]
SLC30A9	#N/A	#N/A	#N/A	#N/A	#N/A	#N/A	#N/A	#N/A	0.750331	#N/A	#N/A	#N/A	0.358149	#N/A	#N/A	#N/A	#N/A	#N/A	0.51575	5.37314	#N/A	#N/A	#N/A	#N/A	0.366427	#N/A	#N/A	5	ENSG00000014824	SLC30A9	protein_coding	solute carrier family 30 member 9 [Source:HGNC Symbol;Acc:HGNC:1329]
APPL2	#N/A	#N/A	#N/A	#N/A	#N/A	#N/A	#N/A	#N/A	0.858578	#N/A	#N/A	#N/A	0.904727	#N/A	#N/A	#N/A	0.755749	#N/A	#N/A	6.05116	#N/A	#N/A	#N/A	#N/A	0.479943	#N/A	#N/A	5	ENSG00000136044	APPL2	protein_coding	adaptor protein, phosphotyrosine interacting with PH domain and leucine zipper 2 [Source:HGNC Symbol;Acc:HGNC:18242]
ZNF652	#N/A	#N/A	#N/A	#N/A	#N/A	#N/A	#N/A	#N/A	0.506304	#N/A	#N/A	#N/A	#N/A	#N/A	#N/A	#N/A	0.706706	#N/A	#N/A	7.49245	#N/A	#N/A	#N/A	#N/A	#N/A	1.47948	1.02166	5	ENSG00000198740	ZNF652	protein_coding	zinc finger protein 652 [Source:HGNC Symbol;Acc:HGNC:29147]
LRRC37A2#238083	#N/A	#N/A	#N/A	#N/A	#N/A	#N/A	#N/A	#N/A	0.753521	0.54536	#N/A	#N/A	0.885411	#N/A	#N/A	#N/A	#N/A	#N/A	#N/A	8.46959	#N/A	#N/A	#N/A	#N/A	0.577437	#N/A	#N/A	5	ENSG00000238083	LRRC37A2	protein_coding	leucine rich repeat containing 37 member A2 [Source:HGNC Symbol;Acc:HGNC:32404]
ALOX5AP	#N/A	#N/A	#N/A	#N/A	#N/A	#N/A	#N/A	#N/A	0.318011	0.582669	#N/A	#N/A	#N/A	#N/A	#N/A	#N/A	#N/A	#N/A	0.625953	0.302537	#N/A	#N/A	#N/A	#N/A	#N/A	0.994608	#N/A	5	ENSG00000132965	ALOX5AP	protein_coding	arachidonate 5-lipoxygenase activating protein [Source:HGNC Symbol;Acc:HGNC:436]
BTBD2	#N/A	#N/A	#N/A	#N/A	#N/A	#N/A	#N/A	#N/A	0.982387	#N/A	#N/A	#N/A	#N/A	#N/A	#N/A	#N/A	1.00046	#N/A	0.927353	2.25839	#N/A	#N/A	#N/A	0.512917	#N/A	#N/A	#N/A	5	ENSG00000133243	BTBD2	protein_coding	BTB domain containing 2 [Source:HGNC Symbol;Acc:HGNC:15504]
EIF4G3	#N/A	#N/A	#N/A	#N/A	#N/A	#N/A	#N/A	#N/A	#N/A	1.15264	#N/A	#N/A	#N/A	#N/A	#N/A	#N/A	#N/A	#N/A	#N/A	5.85597	0.977293	0.609273	#N/A	#N/A	#N/A	0.503869	#N/A	5	ENSG00000075151	EIF4G3	protein_coding	eukaryotic translation initiation factor 4 gamma 3 [Source:HGNC Symbol;Acc:HGNC:3298]
SCAPER	#N/A	#N/A	#N/A	#N/A	#N/A	#N/A	#N/A	#N/A	#N/A	0.758453	0.627502	#N/A	0.790101	#N/A	#N/A	#N/A	#N/A	#N/A	#N/A	9.78901	#N/A	#N/A	#N/A	#N/A	#N/A	0.477272	#N/A	5	ENSG00000140386	SCAPER	protein_coding	S-phase cyclin A associated protein in the ER [Source:HGNC Symbol;Acc:HGNC:13081]
ZNF331	#N/A	#N/A	#N/A	#N/A	#N/A	#N/A	#N/A	#N/A	#N/A	1.38592	#N/A	#N/A	#N/A	#N/A	#N/A	#N/A	#N/A	0.568396	1.71004	8.29985	#N/A	#N/A	#N/A	#N/A	#N/A	#N/A	1.20895	5	ENSG00000130844	ZNF331	protein_coding	zinc finger protein 331 [Source:HGNC Symbol;Acc:HGNC:15489]
BHLHE40-AS1	#N/A	#N/A	#N/A	#N/A	#N/A	#N/A	#N/A	#N/A	#N/A	2.65989	#N/A	#N/A	0.794389	#N/A	#N/A	#N/A	#N/A	#N/A	0.629707	0.270421	#N/A	#N/A	#N/A	#N/A	#N/A	0.510287	#N/A	5	ENSG00000235831	BHLHE40-AS1	lncRNA	BHLHE40 antisense RNA 1 [Source:HGNC Symbol;Acc:HGNC:44471]
SH3BP5	#N/A	#N/A	#N/A	#N/A	#N/A	#N/A	#N/A	#N/A	#N/A	1.0689	#N/A	#N/A	#N/A	#N/A	#N/A	#N/A	0.838183	#N/A	#N/A	5.46724	#N/A	#N/A	#N/A	#N/A	#N/A	1.68491	1.91027	5	ENSG00000131370	SH3BP5	protein_coding	SH3 domain binding protein 5 [Source:HGNC Symbol;Acc:HGNC:10827]
GPR183	#N/A	#N/A	#N/A	#N/A	#N/A	#N/A	#N/A	#N/A	#N/A	2.00395	#N/A	#N/A	#N/A	#N/A	#N/A	2.21103	#N/A	#N/A	0.878788	6.35489	#N/A	#N/A	1.67032	#N/A	#N/A	#N/A	#N/A	5	ENSG00000169508	GPR183	protein_coding	G protein-coupled receptor 183 [Source:HGNC Symbol;Acc:HGNC:3128]
ACSM6	#N/A	#N/A	#N/A	#N/A	#N/A	#N/A	#N/A	#N/A	#N/A	0.617317	#N/A	0.0934176	0.728904	#N/A	#N/A	#N/A	#N/A	#N/A	#N/A	#N/A	#N/A	0.667817	#N/A	#N/A	0.959092	#N/A	#N/A	5	ENSG00000173124	ACSM6	protein_coding	acyl-CoA synthetase medium chain family member 6 [Source:HGNC Symbol;Acc:HGNC:31665]
#258525	#N/A	#N/A	#N/A	#N/A	#N/A	#N/A	#N/A	#N/A	#N/A	1.74534	#N/A	#N/A	1.77875	#N/A	#N/A	0.8512	#N/A	#N/A	#N/A	3.84023	#N/A	#N/A	#N/A	#N/A	1.37383	#N/A	#N/A	5	ENSG00000258525		lncRNA	novel transcript, antisense to COCH
KAT2A	#N/A	#N/A	#N/A	#N/A	#N/A	#N/A	#N/A	#N/A	#N/A	1.35154	#N/A	#N/A	0.957776	#N/A	#N/A	#N/A	#N/A	#N/A	#N/A	1.4453	#N/A	#N/A	1.11024	0.968489	#N/A	#N/A	#N/A	5	ENSG00000108773	KAT2A	protein_coding	lysine acetyltransferase 2A [Source:HGNC Symbol;Acc:HGNC:4201]
AMN	#N/A	#N/A	#N/A	#N/A	#N/A	#N/A	#N/A	#N/A	#N/A	0.445359	#N/A	#N/A	0.973062	#N/A	#N/A	0.682181	#N/A	#N/A	#N/A	#N/A	#N/A	#N/A	1.47479	#N/A	0.418457	#N/A	#N/A	5	ENSG00000166126	AMN	protein_coding	amnion associated transmembrane protein [Source:HGNC Symbol;Acc:HGNC:14604]
TSPAN3	#N/A	#N/A	#N/A	#N/A	#N/A	#N/A	#N/A	#N/A	#N/A	0.556614	#N/A	#N/A	0.68664	#N/A	#N/A	#N/A	#N/A	#N/A	1.47874	7.52879	#N/A	#N/A	#N/A	#N/A	0.565782	#N/A	#N/A	5	ENSG00000140391	TSPAN3	protein_coding	tetraspanin 3 [Source:HGNC Symbol;Acc:HGNC:17752]
DNAAF8	#N/A	#N/A	#N/A	#N/A	#N/A	#N/A	#N/A	#N/A	#N/A	1.76049	#N/A	#N/A	2.37319	#N/A	#N/A	1.05168	#N/A	#N/A	#N/A	#N/A	#N/A	0.566446	#N/A	1.08826	#N/A	#N/A	#N/A	5	ENSG00000166246	DNAAF8	protein_coding	dynein axonemal assembly factor 8 [Source:HGNC Symbol;Acc:HGNC:25081]
#272563	#N/A	#N/A	#N/A	#N/A	#N/A	#N/A	#N/A	#N/A	#N/A	0.895697	#N/A	#N/A	1.36104	#N/A	#N/A	0.59803	#N/A	#N/A	#N/A	0.111183	#N/A	#N/A	#N/A	#N/A	#N/A	0.0755881	#N/A	5	ENSG00000272563		lncRNA	novel transcript
FBH1	#N/A	#N/A	#N/A	#N/A	#N/A	#N/A	#N/A	#N/A	#N/A	0.583849	0.666795	0.731933	#N/A	#N/A	#N/A	#N/A	#N/A	#N/A	#N/A	4.018	#N/A	#N/A	#N/A	0.455501	#N/A	#N/A	#N/A	5	ENSG00000134452	FBH1	protein_coding	F-box DNA helicase 1 [Source:HGNC Symbol;Acc:HGNC:13620]
MYH11#133392	#N/A	#N/A	#N/A	#N/A	#N/A	#N/A	#N/A	#N/A	#N/A	0.743268	0.617121	#N/A	1.83439	#N/A	#N/A	#N/A	#N/A	#N/A	#N/A	6.16333	#N/A	#N/A	#N/A	#N/A	0.788471	#N/A	#N/A	5	ENSG00000133392	MYH11	protein_coding	myosin heavy chain 11 [Source:HGNC Symbol;Acc:HGNC:7569]
NTN1	#N/A	#N/A	#N/A	#N/A	#N/A	#N/A	#N/A	#N/A	#N/A	1.74391	#N/A	0.701407	2.87254	#N/A	#N/A	#N/A	#N/A	#N/A	#N/A	0.176467	#N/A	1.07048	#N/A	#N/A	#N/A	#N/A	#N/A	5	ENSG00000065320	NTN1	protein_coding	netrin 1 [Source:HGNC Symbol;Acc:HGNC:8029]
ARNTL2	#N/A	#N/A	#N/A	#N/A	#N/A	#N/A	#N/A	#N/A	#N/A	1.30155	#N/A	0.168988	#N/A	#N/A	#N/A	0.575127	#N/A	#N/A	#N/A	#N/A	#N/A	#N/A	2.2345	1.79282	#N/A	#N/A	#N/A	5	ENSG00000029153	ARNTL2	protein_coding	aryl hydrocarbon receptor nuclear translocator like 2 [Source:HGNC Symbol;Acc:HGNC:18984]
ZFHX2-AS1	#N/A	#N/A	#N/A	#N/A	#N/A	#N/A	#N/A	#N/A	#N/A	0.762071	#N/A	#N/A	1.08283	#N/A	#N/A	#N/A	#N/A	#N/A	1.01266	5.31753	#N/A	#N/A	#N/A	#N/A	0.932159	#N/A	#N/A	5	ENSG00000157306	ZFHX2-AS1	lncRNA	ZFHX2 antisense RNA 1 [Source:HGNC Symbol;Acc:HGNC:52658]
HSD17B4	#N/A	#N/A	#N/A	#N/A	#N/A	#N/A	#N/A	#N/A	#N/A	0.559262	#N/A	0.534307	#N/A	#N/A	#N/A	#N/A	0.798793	#N/A	#N/A	4.16365	#N/A	0.590932	#N/A	#N/A	#N/A	#N/A	#N/A	5	ENSG00000133835	HSD17B4	protein_coding	hydroxysteroid 17-beta dehydrogenase 4 [Source:HGNC Symbol;Acc:HGNC:5213]
FAM177B	#N/A	#N/A	#N/A	#N/A	#N/A	#N/A	#N/A	#N/A	#N/A	1.0817	#N/A	#N/A	1.24722	#N/A	#N/A	#N/A	#N/A	#N/A	#N/A	#N/A	0.850901	#N/A	#N/A	1.25815	1.69236	#N/A	#N/A	5	ENSG00000197520	FAM177B	protein_coding	family with sequence similarity 177 member B [Source:HGNC Symbol;Acc:HGNC:34395]
PROC	#N/A	#N/A	#N/A	#N/A	#N/A	#N/A	#N/A	#N/A	#N/A	0.110767	#N/A	#N/A	#N/A	#N/A	#N/A	#N/A	#N/A	#N/A	#N/A	#N/A	0.731276	0.0725126	0.220406	0.230206	#N/A	#N/A	#N/A	5	ENSG00000115718	PROC	protein_coding	protein C, inactivator of coagulation factors Va and VIIIa [Source:HGNC Symbol;Acc:HGNC:9451]
EYA3	#N/A	#N/A	#N/A	#N/A	#N/A	#N/A	#N/A	#N/A	#N/A	0.3749	#N/A	#N/A	#N/A	#N/A	#N/A	#N/A	#N/A	#N/A	#N/A	5.68163	#N/A	0.418795	#N/A	0.461069	0.508422	#N/A	#N/A	5	ENSG00000158161	EYA3	protein_coding	EYA transcriptional coactivator and phosphatase 3 [Source:HGNC Symbol;Acc:HGNC:3521]
GUCY2C-AS1	#N/A	#N/A	#N/A	#N/A	#N/A	#N/A	#N/A	#N/A	#N/A	0.846485	#N/A	#N/A	0.807894	#N/A	#N/A	#N/A	3.0745	#N/A	#N/A	4.11989	#N/A	#N/A	#N/A	#N/A	0.932952	#N/A	#N/A	5	ENSG00000214772	GUCY2C-AS1	lncRNA	GUCY2C antisense RNA 1 [Source:HGNC Symbol;Acc:HGNC:56054]
#259732	#N/A	#N/A	#N/A	#N/A	#N/A	#N/A	#N/A	#N/A	#N/A	0.0904307	#N/A	#N/A	#N/A	#N/A	#N/A	#N/A	#N/A	#N/A	#N/A	#N/A	0.528533	#N/A	0.177531	0.170588	0.169856	#N/A	#N/A	5	ENSG00000259732		lncRNA	novel transcript, sense overlapping to CCNB2
MYLIP	#N/A	#N/A	#N/A	#N/A	#N/A	#N/A	#N/A	#N/A	#N/A	0.446691	#N/A	#N/A	#N/A	#N/A	#N/A	#N/A	#N/A	0.515081	0.745499	5.6036	#N/A	#N/A	#N/A	#N/A	#N/A	0.98088	#N/A	5	ENSG00000007944	MYLIP	protein_coding	myosin regulatory light chain interacting protein [Source:HGNC Symbol;Acc:HGNC:21155]
CADPS	#N/A	#N/A	#N/A	#N/A	#N/A	#N/A	#N/A	#N/A	#N/A	0.62305	0.164686	#N/A	0.208403	#N/A	#N/A	#N/A	#N/A	#N/A	#N/A	0.0947259	#N/A	#N/A	#N/A	#N/A	0.286168	#N/A	#N/A	5	ENSG00000163618	CADPS	protein_coding	calcium dependent secretion activator [Source:HGNC Symbol;Acc:HGNC:1426]
PRPF3	#N/A	#N/A	#N/A	#N/A	#N/A	#N/A	#N/A	#N/A	#N/A	0.390554	0.723592	#N/A	0.719135	#N/A	#N/A	#N/A	#N/A	#N/A	0.65312	4.76548	#N/A	#N/A	#N/A	#N/A	#N/A	#N/A	#N/A	5	ENSG00000117360	PRPF3	protein_coding	pre-mRNA processing factor 3 [Source:HGNC Symbol;Acc:HGNC:17348]
TMCC3	#N/A	#N/A	#N/A	#N/A	#N/A	#N/A	#N/A	#N/A	#N/A	#N/A	#N/A	1.58678	#N/A	#N/A	#N/A	#N/A	#N/A	#N/A	#N/A	2.43773	3.00064	2.20752	#N/A	#N/A	#N/A	3.1885	#N/A	5	ENSG00000057704	TMCC3	protein_coding	transmembrane and coiled-coil domain family 3 [Source:HGNC Symbol;Acc:HGNC:29199]
RMND5B	#N/A	#N/A	#N/A	#N/A	#N/A	#N/A	#N/A	#N/A	#N/A	#N/A	#N/A	1.51724	#N/A	#N/A	#N/A	0.604046	#N/A	#N/A	#N/A	4.01423	#N/A	#N/A	0.834865	#N/A	0.737648	#N/A	#N/A	5	ENSG00000145916	RMND5B	protein_coding	required for meiotic nuclear division 5 homolog B [Source:HGNC Symbol;Acc:HGNC:26181]
LINC02422	#N/A	#N/A	#N/A	#N/A	#N/A	#N/A	#N/A	#N/A	#N/A	#N/A	1.2036	1.98539	#N/A	#N/A	#N/A	#N/A	#N/A	#N/A	#N/A	0.322452	1.16756	#N/A	#N/A	0.686797	#N/A	#N/A	#N/A	5	ENSG00000255760	LINC02422	lncRNA	long intergenic non-protein coding RNA 2422 [Source:HGNC Symbol;Acc:HGNC:53352]
SNX18	#N/A	#N/A	#N/A	#N/A	#N/A	#N/A	#N/A	#N/A	#N/A	#N/A	#N/A	1.52892	#N/A	#N/A	#N/A	#N/A	#N/A	#N/A	#N/A	3.26724	1.45771	0.868706	#N/A	#N/A	#N/A	1.03406	#N/A	5	ENSG00000178996	SNX18	protein_coding	sorting nexin 18 [Source:HGNC Symbol;Acc:HGNC:19245]
C5	#N/A	#N/A	#N/A	#N/A	#N/A	#N/A	#N/A	#N/A	#N/A	#N/A	#N/A	2.08495	#N/A	#N/A	#N/A	0.869684	#N/A	#N/A	#N/A	0.726733	#N/A	#N/A	#N/A	1.25818	1.58078	#N/A	#N/A	5	ENSG00000106804	C5	protein_coding	complement C5 [Source:HGNC Symbol;Acc:HGNC:1331]
LINC00173	#N/A	#N/A	#N/A	#N/A	#N/A	#N/A	#N/A	#N/A	#N/A	#N/A	#N/A	0.0834815	#N/A	#N/A	#N/A	0.509005	#N/A	#N/A	#N/A	#N/A	#N/A	0.168411	2.0873	#N/A	#N/A	0.0707379	#N/A	5	ENSG00000196668	LINC00173	lncRNA	long intergenic non-protein coding RNA 173 [Source:HGNC Symbol;Acc:HGNC:33791]
OAS1	#N/A	#N/A	#N/A	#N/A	#N/A	#N/A	#N/A	#N/A	#N/A	#N/A	#N/A	1.29232	#N/A	#N/A	#N/A	1.59522	1.18605	#N/A	#N/A	6.06364	#N/A	#N/A	#N/A	#N/A	#N/A	#N/A	1.40946	5	ENSG00000089127	OAS1	protein_coding	2'-5'-oligoadenylate synthetase 1 [Source:HGNC Symbol;Acc:HGNC:8086]
CAT	#N/A	#N/A	#N/A	#N/A	#N/A	#N/A	#N/A	#N/A	#N/A	#N/A	#N/A	1.31875	#N/A	#N/A	#N/A	#N/A	#N/A	#N/A	1.74323	3.89674	1.43845	1.03489	#N/A	#N/A	#N/A	#N/A	#N/A	5	ENSG00000121691	CAT	protein_coding	catalase [Source:HGNC Symbol;Acc:HGNC:1516]
BAZ2A	#N/A	#N/A	#N/A	#N/A	#N/A	#N/A	#N/A	#N/A	#N/A	#N/A	0.494352	0.60722	#N/A	#N/A	#N/A	#N/A	0.582135	#N/A	#N/A	5.4846	0.329146	#N/A	#N/A	#N/A	#N/A	#N/A	#N/A	5	ENSG00000076108	BAZ2A	protein_coding	bromodomain adjacent to zinc finger domain 2A [Source:HGNC Symbol;Acc:HGNC:962]
ARPC3	#N/A	#N/A	#N/A	#N/A	#N/A	#N/A	#N/A	#N/A	#N/A	#N/A	#N/A	0.91373	#N/A	#N/A	#N/A	#N/A	#N/A	#N/A	0.58215	3.05168	1.03312	0.590697	#N/A	#N/A	#N/A	#N/A	#N/A	5	ENSG00000111229	ARPC3	protein_coding	actin related protein 2/3 complex subunit 3 [Source:HGNC Symbol;Acc:HGNC:706]
KCNN4	#N/A	#N/A	#N/A	#N/A	#N/A	#N/A	#N/A	#N/A	#N/A	#N/A	#N/A	1.43516	#N/A	#N/A	#N/A	2.79373	#N/A	1.27139	#N/A	2.53493	#N/A	#N/A	1.95632	#N/A	#N/A	#N/A	#N/A	5	ENSG00000104783	KCNN4	protein_coding	potassium calcium-activated channel subfamily N member 4 [Source:HGNC Symbol;Acc:HGNC:6293]
DDIAS	#N/A	#N/A	#N/A	#N/A	#N/A	#N/A	#N/A	#N/A	#N/A	#N/A	#N/A	1.25278	#N/A	#N/A	#N/A	#N/A	#N/A	#N/A	#N/A	#N/A	1.19291	1.57617	2.55403	2.71373	#N/A	#N/A	#N/A	5	ENSG00000165490	DDIAS	protein_coding	DNA damage induced apoptosis suppressor [Source:HGNC Symbol;Acc:HGNC:26351]
RABGAP1	#N/A	#N/A	#N/A	#N/A	#N/A	#N/A	#N/A	#N/A	#N/A	#N/A	#N/A	0.45325	#N/A	#N/A	#N/A	#N/A	0.46359	#N/A	#N/A	5.93797	#N/A	#N/A	#N/A	0.344134	0.581175	#N/A	#N/A	5	ENSG00000011454	RABGAP1	protein_coding	RAB GTPase activating protein 1 [Source:HGNC Symbol;Acc:HGNC:17155]
#251555	#N/A	#N/A	#N/A	#N/A	#N/A	#N/A	#N/A	#N/A	#N/A	#N/A	#N/A	0.0452248	#N/A	#N/A	#N/A	#N/A	#N/A	#N/A	#N/A	#N/A	#N/A	0.0341579	0.665088	0.092308	0.052748	#N/A	#N/A	5	ENSG00000251555		lncRNA	novel transcript
OTUD1	#N/A	#N/A	#N/A	#N/A	#N/A	#N/A	#N/A	#N/A	#N/A	#N/A	#N/A	1.26225	#N/A	#N/A	#N/A	1.55079	#N/A	#N/A	#N/A	0.469295	#N/A	#N/A	1.19847	#N/A	#N/A	1.19881	#N/A	5	ENSG00000165312	OTUD1	protein_coding	OTU deubiquitinase 1 [Source:HGNC Symbol;Acc:HGNC:27346]
RCC2#179051	#N/A	#N/A	#N/A	#N/A	#N/A	#N/A	#N/A	#N/A	#N/A	#N/A	#N/A	0.6623	#N/A	#N/A	#N/A	#N/A	#N/A	#N/A	#N/A	5.35621	0.645989	0.773152	#N/A	#N/A	#N/A	0.758519	#N/A	5	ENSG00000179051	RCC2	protein_coding	regulator of chromosome condensation 2 [Source:HGNC Symbol;Acc:HGNC:30297]
CMTM6	#N/A	#N/A	#N/A	#N/A	#N/A	#N/A	#N/A	#N/A	#N/A	#N/A	#N/A	0.739583	#N/A	#N/A	#N/A	0.860256	#N/A	#N/A	0.891675	3.04144	#N/A	#N/A	1.51566	#N/A	#N/A	#N/A	#N/A	5	ENSG00000091317	CMTM6	protein_coding	CKLF like MARVEL transmembrane domain containing 6 [Source:HGNC Symbol;Acc:HGNC:19177]
#285091	#N/A	#N/A	#N/A	#N/A	#N/A	#N/A	#N/A	#N/A	#N/A	#N/A	#N/A	0.379084	1.32891	#N/A	#N/A	#N/A	#N/A	#N/A	#N/A	#N/A	1.83889	0.911495	#N/A	1.66735	#N/A	#N/A	#N/A	5	ENSG00000285091		lncRNA	novel transcript
#287044	#N/A	#N/A	#N/A	#N/A	#N/A	#N/A	#N/A	#N/A	#N/A	#N/A	#N/A	1.05647	1.75372	#N/A	#N/A	#N/A	#N/A	#N/A	#N/A	2.37319	#N/A	#N/A	#N/A	0.920559	1.50322	#N/A	#N/A	5	ENSG00000287044		lncRNA	novel transcript, antisense to LACE1
ADD1	#N/A	#N/A	#N/A	#N/A	#N/A	#N/A	#N/A	#N/A	#N/A	#N/A	0.376407	0.397061	#N/A	#N/A	#N/A	#N/A	#N/A	#N/A	#N/A	5.41256	0.432358	0.354828	#N/A	#N/A	#N/A	#N/A	#N/A	5	ENSG00000087274	ADD1	protein_coding	adducin 1 [Source:HGNC Symbol;Acc:HGNC:243]
CRHBP	#N/A	#N/A	#N/A	#N/A	#N/A	#N/A	#N/A	#N/A	#N/A	#N/A	#N/A	0.0717187	#N/A	#N/A	#N/A	#N/A	#N/A	#N/A	#N/A	#N/A	0.763328	0.0892957	0.144506	0.248439	#N/A	#N/A	#N/A	5	ENSG00000145708	CRHBP	protein_coding	corticotropin releasing hormone binding protein [Source:HGNC Symbol;Acc:HGNC:2356]
#254325	#N/A	#N/A	#N/A	#N/A	#N/A	#N/A	#N/A	#N/A	#N/A	#N/A	#N/A	0.0776937	#N/A	#N/A	#N/A	#N/A	#N/A	#N/A	#N/A	#N/A	0.186274	0.0950223	0.403765	0.48844	#N/A	#N/A	#N/A	5	ENSG00000254325		lncRNA	novel transcript
HMGB3	#N/A	#N/A	#N/A	#N/A	#N/A	#N/A	#N/A	#N/A	#N/A	#N/A	#N/A	0.061765	#N/A	#N/A	#N/A	0.156237	#N/A	#N/A	#N/A	#N/A	0.660116	#N/A	0.217804	0.12558	#N/A	#N/A	#N/A	5	ENSG00000029993	HMGB3	protein_coding	high mobility group box 3 [Source:HGNC Symbol;Acc:HGNC:5004]
TAPT1	#N/A	#N/A	#N/A	#N/A	#N/A	#N/A	#N/A	#N/A	#N/A	#N/A	#N/A	0.54912	#N/A	#N/A	#N/A	0.472159	#N/A	#N/A	#N/A	5.52171	#N/A	#N/A	0.480568	#N/A	0.661037	#N/A	#N/A	5	ENSG00000169762	TAPT1	protein_coding	transmembrane anterior posterior transformation 1 [Source:HGNC Symbol;Acc:HGNC:26887]
SH3GL1	#N/A	#N/A	#N/A	#N/A	#N/A	#N/A	#N/A	#N/A	#N/A	#N/A	#N/A	0.646402	#N/A	#N/A	#N/A	#N/A	#N/A	#N/A	#N/A	3.75702	0.592954	#N/A	0.531979	0.66867	#N/A	#N/A	#N/A	5	ENSG00000141985	SH3GL1	protein_coding	SH3 domain containing GRB2 like 1, endophilin A2 [Source:HGNC Symbol;Acc:HGNC:10830]
STYXL1	#N/A	#N/A	#N/A	#N/A	#N/A	#N/A	#N/A	#N/A	#N/A	#N/A	#N/A	0.743429	#N/A	#N/A	#N/A	#N/A	#N/A	#N/A	#N/A	5.91077	0.730485	0.557105	#N/A	0.681222	#N/A	#N/A	#N/A	5	ENSG00000127952	STYXL1	protein_coding	serine/threonine/tyrosine interacting like 1 [Source:HGNC Symbol;Acc:HGNC:18165]
GNAI2	#N/A	#N/A	#N/A	#N/A	#N/A	#N/A	#N/A	#N/A	#N/A	#N/A	#N/A	0.589569	#N/A	#N/A	#N/A	#N/A	#N/A	#N/A	0.738238	1.51844	1.19743	0.465229	#N/A	#N/A	#N/A	#N/A	#N/A	5	ENSG00000114353	GNAI2	protein_coding	G protein subunit alpha i2 [Source:HGNC Symbol;Acc:HGNC:4385]
EFCAB11	#N/A	#N/A	#N/A	#N/A	#N/A	#N/A	#N/A	#N/A	#N/A	#N/A	#N/A	0.862428	#N/A	#N/A	#N/A	#N/A	#N/A	#N/A	#N/A	3.81819	#N/A	0.869279	#N/A	0.728538	#N/A	1.61152	#N/A	5	ENSG00000140025	EFCAB11	protein_coding	EF-hand calcium binding domain 11 [Source:HGNC Symbol;Acc:HGNC:20357]
PTPRJ	#N/A	#N/A	#N/A	#N/A	#N/A	#N/A	#N/A	#N/A	#N/A	#N/A	#N/A	0.448997	#N/A	#N/A	#N/A	#N/A	#N/A	#N/A	2.04325	5.58841	0.859982	#N/A	#N/A	#N/A	#N/A	#N/A	2.4633	5	ENSG00000149177	PTPRJ	protein_coding	protein tyrosine phosphatase receptor type J [Source:HGNC Symbol;Acc:HGNC:9673]
PARP14	#N/A	#N/A	#N/A	#N/A	#N/A	#N/A	#N/A	#N/A	#N/A	#N/A	#N/A	0.374834	#N/A	#N/A	#N/A	#N/A	#N/A	2.16841	1.41037	5.15902	0.443293	#N/A	#N/A	#N/A	#N/A	#N/A	#N/A	5	ENSG00000173193	PARP14	protein_coding	poly(ADP-ribose) polymerase family member 14 [Source:HGNC Symbol;Acc:HGNC:29232]
C3	#N/A	#N/A	#N/A	#N/A	#N/A	#N/A	#N/A	#N/A	#N/A	#N/A	#N/A	0.231322	#N/A	#N/A	#N/A	#N/A	#N/A	#N/A	#N/A	0.161666	#N/A	#N/A	#N/A	3.00103	1.53135	0.102508	#N/A	5	ENSG00000125730	C3	protein_coding	complement C3 [Source:HGNC Symbol;Acc:HGNC:1318]
HECW2	#N/A	#N/A	#N/A	#N/A	#N/A	#N/A	#N/A	#N/A	#N/A	#N/A	#N/A	0.396852	#N/A	#N/A	#N/A	1.99958	#N/A	#N/A	#N/A	0.146527	#N/A	#N/A	3.64033	1.56321	#N/A	#N/A	#N/A	5	ENSG00000138411	HECW2	protein_coding	HECT, C2 and WW domain containing E3 ubiquitin protein ligase 2 [Source:HGNC Symbol;Acc:HGNC:29853]
TEX53	#N/A	#N/A	#N/A	#N/A	#N/A	#N/A	#N/A	#N/A	#N/A	#N/A	#N/A	0.0480753	0.382681	#N/A	#N/A	#N/A	#N/A	#N/A	#N/A	#N/A	#N/A	#N/A	1.06034	0.916323	0.404232	#N/A	#N/A	5	ENSG00000230054	TEX53	protein_coding	testis expressed 53 [Source:HGNC Symbol;Acc:HGNC:53655]
CHML	#N/A	#N/A	#N/A	#N/A	#N/A	#N/A	#N/A	#N/A	#N/A	#N/A	#N/A	1.3549	#N/A	#N/A	#N/A	1.00036	#N/A	#N/A	#N/A	4.68284	#N/A	0.790384	1.66967	#N/A	#N/A	#N/A	#N/A	5	ENSG00000203668	CHML	protein_coding	CHM like Rab escort protein [Source:HGNC Symbol;Acc:HGNC:1941]
#283480	#N/A	#N/A	#N/A	#N/A	#N/A	#N/A	#N/A	#N/A	#N/A	#N/A	#N/A	0.0584015	#N/A	#N/A	#N/A	#N/A	#N/A	#N/A	#N/A	#N/A	0.969802	0.0655927	0.107686	0.286902	#N/A	#N/A	#N/A	5	ENSG00000283480		lncRNA	novel transcript, antisense to SOX4
#260989	#N/A	#N/A	#N/A	#N/A	#N/A	#N/A	#N/A	#N/A	#N/A	#N/A	#N/A	0.120919	#N/A	#N/A	#N/A	#N/A	#N/A	#N/A	#N/A	0.145928	#N/A	0.520996	#N/A	1.54713	0.330346	#N/A	#N/A	5	ENSG00000260989		lncRNA	novel transcript, antisense to IFT140
#228157	#N/A	#N/A	#N/A	#N/A	#N/A	#N/A	#N/A	#N/A	#N/A	#N/A	#N/A	0.0607156	0.132164	#N/A	#N/A	0.0459411	#N/A	#N/A	#N/A	#N/A	#N/A	#N/A	0.170283	0.141536	#N/A	#N/A	#N/A	5	ENSG00000228157		lncRNA	novel transcript
GNG5	#N/A	#N/A	#N/A	#N/A	#N/A	#N/A	#N/A	#N/A	#N/A	#N/A	#N/A	1.05379	#N/A	#N/A	#N/A	#N/A	#N/A	#N/A	#N/A	1.752	1.88973	0.944624	1.36846	#N/A	#N/A	#N/A	#N/A	5	ENSG00000174021	GNG5	protein_coding	G protein subunit gamma 5 [Source:HGNC Symbol;Acc:HGNC:4408]
TRIM58	#N/A	#N/A	#N/A	#N/A	#N/A	#N/A	#N/A	#N/A	#N/A	#N/A	#N/A	0.0603681	#N/A	#N/A	#N/A	#N/A	#N/A	#N/A	#N/A	#N/A	0.122518	0.0727902	0.0447743	0.273109	#N/A	#N/A	#N/A	5	ENSG00000162722	TRIM58	protein_coding	tripartite motif containing 58 [Source:HGNC Symbol;Acc:HGNC:24150]
LINC00662	#N/A	#N/A	#N/A	#N/A	#N/A	#N/A	#N/A	#N/A	#N/A	#N/A	#N/A	0.60462	#N/A	#N/A	#N/A	#N/A	#N/A	#N/A	0.856601	5.99106	#N/A	#N/A	#N/A	0.555736	#N/A	1.00562	#N/A	5	ENSG00000261824	LINC00662	lncRNA	long intergenic non-protein coding RNA 662 [Source:HGNC Symbol;Acc:HGNC:27122]
#262319	#N/A	#N/A	#N/A	#N/A	#N/A	#N/A	#N/A	#N/A	#N/A	#N/A	#N/A	0.0606133	0.140183	#N/A	#N/A	0.0648701	#N/A	#N/A	#N/A	#N/A	#N/A	#N/A	0.103253	0.0855281	#N/A	#N/A	#N/A	5	ENSG00000262319		lncRNA	novel transcript, antisense to GRAPL
IL10RB	#N/A	#N/A	#N/A	#N/A	#N/A	#N/A	#N/A	#N/A	#N/A	#N/A	#N/A	0.47587	#N/A	#N/A	#N/A	#N/A	#N/A	#N/A	#N/A	5.84072	#N/A	#N/A	0.479448	0.379917	0.468403	#N/A	#N/A	5	ENSG00000243646	IL10RB	protein_coding	interleukin 10 receptor subunit beta [Source:HGNC Symbol;Acc:HGNC:5965]
SYNGR2	#N/A	#N/A	#N/A	#N/A	#N/A	#N/A	#N/A	#N/A	#N/A	#N/A	#N/A	1.79928	#N/A	#N/A	#N/A	1.86339	#N/A	#N/A	#N/A	4.14525	#N/A	1.95762	3.93892	#N/A	#N/A	#N/A	#N/A	5	ENSG00000108639	SYNGR2	protein_coding	synaptogyrin 2 [Source:HGNC Symbol;Acc:HGNC:11499]
PIP5K1A	#N/A	#N/A	#N/A	#N/A	#N/A	#N/A	#N/A	#N/A	#N/A	#N/A	#N/A	0.451535	0.396026	#N/A	#N/A	#N/A	#N/A	#N/A	#N/A	4.55276	#N/A	#N/A	#N/A	0.494735	0.738237	#N/A	#N/A	5	ENSG00000143398	PIP5K1A	protein_coding	phosphatidylinositol-4-phosphate 5-kinase type 1 alpha [Source:HGNC Symbol;Acc:HGNC:8994]
ASIP	#N/A	#N/A	#N/A	#N/A	#N/A	#N/A	#N/A	#N/A	#N/A	#N/A	#N/A	0.203833	#N/A	#N/A	#N/A	1.29833	#N/A	#N/A	#N/A	#N/A	#N/A	#N/A	1.36669	#N/A	1.20334	0.0913295	#N/A	5	ENSG00000101440	ASIP	protein_coding	agouti signaling protein [Source:HGNC Symbol;Acc:HGNC:745]
PTPN6	#N/A	#N/A	#N/A	#N/A	#N/A	#N/A	#N/A	#N/A	#N/A	#N/A	#N/A	0.522134	#N/A	#N/A	#N/A	#N/A	#N/A	#N/A	#N/A	5.86461	0.594137	0.61565	#N/A	#N/A	#N/A	0.702811	#N/A	5	ENSG00000111679	PTPN6	protein_coding	protein tyrosine phosphatase non-receptor type 6 [Source:HGNC Symbol;Acc:HGNC:9658]
M1AP	#N/A	#N/A	#N/A	#N/A	#N/A	#N/A	#N/A	#N/A	#N/A	#N/A	#N/A	0.0787705	#N/A	#N/A	#N/A	#N/A	#N/A	#N/A	#N/A	#N/A	1.00159	0.066338	0.473391	0.574679	#N/A	#N/A	#N/A	5	ENSG00000159374	M1AP	protein_coding	meiosis 1 associated protein [Source:HGNC Symbol;Acc:HGNC:25183]
KCNMB4	#N/A	#N/A	#N/A	#N/A	#N/A	#N/A	#N/A	#N/A	#N/A	#N/A	#N/A	0.991196	#N/A	#N/A	#N/A	1.29482	#N/A	#N/A	#N/A	0.165478	#N/A	#N/A	1.36266	0.706412	#N/A	#N/A	#N/A	5	ENSG00000135643	KCNMB4	protein_coding	potassium calcium-activated channel subfamily M regulatory beta subunit 4 [Source:HGNC Symbol;Acc:HGNC:6289]
#260136	#N/A	#N/A	#N/A	#N/A	#N/A	#N/A	#N/A	#N/A	#N/A	#N/A	#N/A	0.254061	#N/A	#N/A	#N/A	#N/A	#N/A	#N/A	#N/A	0.137257	#N/A	0.94973	#N/A	1.1505	1.39651	#N/A	#N/A	5	ENSG00000260136		lncRNA	novel transcript
PTCH2	#N/A	#N/A	#N/A	#N/A	#N/A	#N/A	#N/A	#N/A	#N/A	#N/A	#N/A	1.09992	#N/A	#N/A	#N/A	#N/A	#N/A	#N/A	#N/A	0.56261	#N/A	#N/A	0.797715	1.09188	1.05917	#N/A	#N/A	5	ENSG00000117425	PTCH2	protein_coding	patched 2 [Source:HGNC Symbol;Acc:HGNC:9586]
OPRL1#125510	#N/A	#N/A	#N/A	#N/A	#N/A	#N/A	#N/A	#N/A	#N/A	#N/A	#N/A	0.0440687	#N/A	#N/A	#N/A	#N/A	#N/A	#N/A	#N/A	#N/A	1.18813	0.0766104	1.15126	0.850255	#N/A	#N/A	#N/A	5	ENSG00000125510	OPRL1	protein_coding	opioid related nociceptin receptor 1 [Source:HGNC Symbol;Acc:HGNC:8155]
SDC3	#N/A	#N/A	#N/A	#N/A	#N/A	#N/A	#N/A	#N/A	#N/A	#N/A	#N/A	0.0592731	#N/A	#N/A	#N/A	0.0416523	#N/A	#N/A	#N/A	#N/A	0.150725	#N/A	0.107305	0.142623	#N/A	#N/A	#N/A	5	ENSG00000162512	SDC3	protein_coding	syndecan 3 [Source:HGNC Symbol;Acc:HGNC:10660]
MPIG6B#204420	#N/A	#N/A	#N/A	#N/A	#N/A	#N/A	#N/A	#N/A	#N/A	#N/A	#N/A	0.0596943	#N/A	#N/A	#N/A	#N/A	#N/A	#N/A	#N/A	#N/A	0.135285	0.0561806	0.0718838	0.134888	#N/A	#N/A	#N/A	5	ENSG00000204420	MPIG6B	protein_coding	megakaryocyte and platelet inhibitory receptor G6b [Source:HGNC Symbol;Acc:HGNC:13937]
ADPRH	#N/A	#N/A	#N/A	#N/A	#N/A	#N/A	#N/A	#N/A	#N/A	#N/A	#N/A	0.0834054	#N/A	#N/A	#N/A	#N/A	#N/A	#N/A	#N/A	#N/A	4.22445	0.202115	1.7464	1.51551	#N/A	#N/A	#N/A	5	ENSG00000144843	ADPRH	protein_coding	ADP-ribosylarginine hydrolase [Source:HGNC Symbol;Acc:HGNC:269]
LRG1	#N/A	#N/A	#N/A	#N/A	#N/A	#N/A	#N/A	#N/A	#N/A	#N/A	#N/A	0.0592533	#N/A	#N/A	#N/A	#N/A	#N/A	#N/A	#N/A	#N/A	0.146346	0.0725356	0.097613	0.149184	#N/A	#N/A	#N/A	5	ENSG00000171236	LRG1	protein_coding	leucine rich alpha-2-glycoprotein 1 [Source:HGNC Symbol;Acc:HGNC:29480]
RBPMS	#N/A	#N/A	#N/A	#N/A	#N/A	#N/A	#N/A	#N/A	#N/A	#N/A	#N/A	0.910057	2.44966	#N/A	#N/A	#N/A	#N/A	#N/A	#N/A	0.166916	#N/A	#N/A	#N/A	0.746475	1.22468	#N/A	#N/A	5	ENSG00000157110	RBPMS	protein_coding	RNA binding protein, mRNA processing factor [Source:HGNC Symbol;Acc:HGNC:19097]
LINC02234	#N/A	#N/A	#N/A	#N/A	#N/A	#N/A	#N/A	#N/A	#N/A	#N/A	#N/A	0.0825507	#N/A	#N/A	#N/A	0.0916453	#N/A	#N/A	#N/A	#N/A	0.550688	#N/A	0.189686	0.474906	#N/A	#N/A	#N/A	5	ENSG00000248202	LINC02234	lncRNA	long intergenic non-protein coding RNA 2234 [Source:HGNC Symbol;Acc:HGNC:53105]
SLITRK4	#N/A	#N/A	#N/A	#N/A	#N/A	#N/A	#N/A	#N/A	#N/A	#N/A	#N/A	0.0681395	#N/A	#N/A	#N/A	#N/A	#N/A	#N/A	#N/A	#N/A	0.192714	0.0847949	0.158972	0.183904	#N/A	#N/A	#N/A	5	ENSG00000179542	SLITRK4	protein_coding	SLIT and NTRK like family member 4 [Source:HGNC Symbol;Acc:HGNC:23502]
RHD	#N/A	#N/A	#N/A	#N/A	#N/A	#N/A	#N/A	#N/A	#N/A	#N/A	0.812849	#N/A	1.64565	#N/A	#N/A	#N/A	1.07872	0.840328	#N/A	3.5715	#N/A	#N/A	#N/A	#N/A	#N/A	#N/A	#N/A	5	ENSG00000187010	RHD	protein_coding	Rh blood group D antigen [Source:HGNC Symbol;Acc:HGNC:10009]
CHTF18	#N/A	#N/A	#N/A	#N/A	#N/A	#N/A	#N/A	#N/A	#N/A	#N/A	1.14754	#N/A	2.15561	#N/A	#N/A	#N/A	#N/A	#N/A	#N/A	0.19575	0.862488	1.49608	#N/A	#N/A	#N/A	#N/A	#N/A	5	ENSG00000127586	CHTF18	protein_coding	chromosome transmission fidelity factor 18 [Source:HGNC Symbol;Acc:HGNC:18435]
HECTD4	#N/A	#N/A	#N/A	#N/A	#N/A	#N/A	#N/A	#N/A	#N/A	#N/A	#N/A	#N/A	0.465718	#N/A	#N/A	#N/A	#N/A	#N/A	#N/A	7.2927	0.253304	#N/A	#N/A	0.388712	0.456109	#N/A	#N/A	5	ENSG00000173064	HECTD4	protein_coding	HECT domain E3 ubiquitin protein ligase 4 [Source:HGNC Symbol;Acc:HGNC:26611]
TYW1B	#N/A	#N/A	#N/A	#N/A	#N/A	#N/A	#N/A	#N/A	#N/A	#N/A	#N/A	#N/A	0.597242	#N/A	#N/A	#N/A	#N/A	#N/A	#N/A	5.00805	#N/A	0.454816	#N/A	0.357345	0.61466	#N/A	#N/A	5	ENSG00000277149	TYW1B	protein_coding	tRNA-yW synthesizing protein 1 homolog B [Source:HGNC Symbol;Acc:HGNC:33908]
#269535	#N/A	#N/A	#N/A	#N/A	#N/A	#N/A	#N/A	#N/A	#N/A	#N/A	#N/A	#N/A	1.91436	#N/A	#N/A	#N/A	#N/A	#N/A	0.4521	0.266815	#N/A	#N/A	#N/A	0.758739	1.51153	#N/A	#N/A	5	ENSG00000269535		lncRNA	novel transcript, antisense to ZNF480 and ZNF610
NFAT5	#N/A	#N/A	#N/A	#N/A	#N/A	#N/A	#N/A	#N/A	#N/A	#N/A	0.450218	#N/A	0.4101	#N/A	#N/A	#N/A	#N/A	#N/A	0.678324	6.70801	#N/A	#N/A	#N/A	#N/A	0.351577	#N/A	#N/A	5	ENSG00000102908	NFAT5	protein_coding	nuclear factor of activated T cells 5 [Source:HGNC Symbol;Acc:HGNC:7774]
PROSER3	#N/A	#N/A	#N/A	#N/A	#N/A	#N/A	#N/A	#N/A	#N/A	#N/A	#N/A	#N/A	0.964012	#N/A	#N/A	0.644041	#N/A	#N/A	1.43112	4.23732	#N/A	#N/A	#N/A	#N/A	0.735678	#N/A	#N/A	5	ENSG00000167595	PROSER3	protein_coding	proline and serine rich 3 [Source:HGNC Symbol;Acc:HGNC:25204]
#228793	#N/A	#N/A	#N/A	#N/A	#N/A	#N/A	#N/A	#N/A	#N/A	#N/A	#N/A	#N/A	0.184432	#N/A	#N/A	0.268659	#N/A	#N/A	#N/A	#N/A	#N/A	0.0694639	#N/A	0.474239	0.18014	#N/A	#N/A	5	ENSG00000228793		lncRNA	novel transcript
TCF7L1	#N/A	#N/A	#N/A	#N/A	#N/A	#N/A	#N/A	#N/A	#N/A	#N/A	#N/A	#N/A	0.115844	#N/A	#N/A	0.0343464	#N/A	#N/A	#N/A	#N/A	0.602797	#N/A	0.246821	0.271385	#N/A	#N/A	#N/A	5	ENSG00000152284	TCF7L1	protein_coding	transcription factor 7 like 1 [Source:HGNC Symbol;Acc:HGNC:11640]
LIMD1-AS1	#N/A	#N/A	#N/A	#N/A	#N/A	#N/A	#N/A	#N/A	#N/A	#N/A	#N/A	#N/A	1.14991	#N/A	#N/A	#N/A	#N/A	#N/A	#N/A	0.308131	0.939957	#N/A	0.847951	1.2407	#N/A	#N/A	#N/A	5	ENSG00000230530	LIMD1-AS1	lncRNA	LIMD1 antisense RNA 1 [Source:HGNC Symbol;Acc:HGNC:44107]
CBR3	#N/A	#N/A	#N/A	#N/A	#N/A	#N/A	#N/A	#N/A	#N/A	#N/A	#N/A	#N/A	1.06516	#N/A	#N/A	1.20926	#N/A	#N/A	0.505601	0.190362	#N/A	#N/A	1.14715	#N/A	#N/A	#N/A	#N/A	5	ENSG00000159231	CBR3	protein_coding	carbonyl reductase 3 [Source:HGNC Symbol;Acc:HGNC:1549]
NPIPB5#243716	#N/A	#N/A	#N/A	#N/A	#N/A	#N/A	#N/A	#N/A	#N/A	#N/A	#N/A	#N/A	0.439898	#N/A	#N/A	#N/A	#N/A	#N/A	0.871203	5.42455	#N/A	#N/A	#N/A	0.394093	0.726741	#N/A	#N/A	5	ENSG00000243716	NPIPB5	protein_coding	nuclear pore complex interacting protein family member B5 [Source:HGNC Symbol;Acc:HGNC:37233]
SERGEF	#N/A	#N/A	#N/A	#N/A	#N/A	#N/A	#N/A	#N/A	#N/A	#N/A	0.617825	#N/A	0.449108	#N/A	#N/A	#N/A	#N/A	0.587369	0.970001	4.27783	#N/A	#N/A	#N/A	#N/A	#N/A	#N/A	#N/A	5	ENSG00000129158	SERGEF	protein_coding	secretion regulating guanine nucleotide exchange factor [Source:HGNC Symbol;Acc:HGNC:17499]
PMM2	#N/A	#N/A	#N/A	#N/A	#N/A	#N/A	#N/A	#N/A	#N/A	#N/A	#N/A	#N/A	0.458135	#N/A	#N/A	#N/A	#N/A	#N/A	#N/A	4.63299	#N/A	#N/A	0.406769	#N/A	0.548727	0.687186	#N/A	5	ENSG00000140650	PMM2	protein_coding	phosphomannomutase 2 [Source:HGNC Symbol;Acc:HGNC:9115]
MZF1	#N/A	#N/A	#N/A	#N/A	#N/A	#N/A	#N/A	#N/A	#N/A	#N/A	#N/A	#N/A	0.555109	#N/A	#N/A	#N/A	0.812284	#N/A	#N/A	6.01575	#N/A	0.737109	#N/A	#N/A	0.893635	#N/A	#N/A	5	ENSG00000099326	MZF1	protein_coding	myeloid zinc finger 1 [Source:HGNC Symbol;Acc:HGNC:13108]
GTF3C2	#N/A	#N/A	#N/A	#N/A	#N/A	#N/A	#N/A	#N/A	#N/A	#N/A	#N/A	#N/A	0.426958	#N/A	#N/A	#N/A	#N/A	#N/A	0.846501	7.58087	#N/A	#N/A	#N/A	0.403409	0.463608	#N/A	#N/A	5	ENSG00000115207	GTF3C2	protein_coding	general transcription factor IIIC subunit 2 [Source:HGNC Symbol;Acc:HGNC:4665]
RIMKLB	#N/A	#N/A	#N/A	#N/A	#N/A	#N/A	#N/A	#N/A	#N/A	#N/A	1.1302	#N/A	0.99888	#N/A	#N/A	#N/A	#N/A	#N/A	2.73572	5.76282	#N/A	#N/A	#N/A	#N/A	#N/A	4.06573	#N/A	5	ENSG00000166532	RIMKLB	protein_coding	ribosomal modification protein rimK like family member B [Source:HGNC Symbol;Acc:HGNC:29228]
FAM135A	#N/A	#N/A	#N/A	#N/A	#N/A	#N/A	#N/A	#N/A	#N/A	#N/A	#N/A	#N/A	#N/A	#N/A	#N/A	1.08142	#N/A	#N/A	#N/A	8.00566	#N/A	#N/A	0.51335	0.828493	0.839227	#N/A	#N/A	5	ENSG00000082269	FAM135A	protein_coding	family with sequence similarity 135 member A [Source:HGNC Symbol;Acc:HGNC:21084]
NT5DC3	#N/A	#N/A	#N/A	#N/A	#N/A	#N/A	#N/A	#N/A	#N/A	#N/A	#N/A	#N/A	#N/A	#N/A	#N/A	1.58593	#N/A	#N/A	#N/A	1.02072	#N/A	#N/A	1.0215	0.891058	1.11686	#N/A	#N/A	5	ENSG00000111696	NT5DC3	protein_coding	5'-nucleotidase domain containing 3 [Source:HGNC Symbol;Acc:HGNC:30826]
CHCHD10#250479	#N/A	#N/A	#N/A	#N/A	#N/A	#N/A	#N/A	#N/A	#N/A	#N/A	#N/A	#N/A	#N/A	#N/A	#N/A	2.15802	#N/A	#N/A	#N/A	3.78593	1.03537	1.32442	1.95337	#N/A	#N/A	#N/A	#N/A	5	ENSG00000250479	CHCHD10	protein_coding	coiled-coil-helix-coiled-coil-helix domain containing 10 [Source:HGNC Symbol;Acc:HGNC:15559]
PPP1R15A	#N/A	#N/A	#N/A	#N/A	#N/A	#N/A	#N/A	#N/A	#N/A	#N/A	#N/A	#N/A	#N/A	#N/A	#N/A	1.67051	#N/A	#N/A	#N/A	1.04141	1.53565	#N/A	2.76274	#N/A	#N/A	1.0389	#N/A	5	ENSG00000087074	PPP1R15A	protein_coding	protein phosphatase 1 regulatory subunit 15A [Source:HGNC Symbol;Acc:HGNC:14375]
HERPUD1	#N/A	#N/A	#N/A	#N/A	#N/A	#N/A	#N/A	#N/A	#N/A	#N/A	#N/A	#N/A	#N/A	#N/A	#N/A	0.797182	#N/A	#N/A	#N/A	5.76371	0.933008	#N/A	#N/A	#N/A	#N/A	0.950645	1.0524	5	ENSG00000051108	HERPUD1	protein_coding	homocysteine inducible ER protein with ubiquitin like domain 1 [Source:HGNC Symbol;Acc:HGNC:13744]
SNX9-AS1	#N/A	#N/A	#N/A	#N/A	#N/A	#N/A	#N/A	#N/A	#N/A	#N/A	#N/A	#N/A	#N/A	#N/A	#N/A	1.69134	#N/A	#N/A	#N/A	0.494104	#N/A	#N/A	2.10497	1.18379	1.82367	#N/A	#N/A	5	ENSG00000236324	SNX9-AS1	lncRNA	SNX9 antisense RNA 1 [Source:HGNC Symbol;Acc:HGNC:40699]
BCL2L11	#N/A	#N/A	#N/A	#N/A	#N/A	#N/A	#N/A	#N/A	#N/A	#N/A	0.609259	#N/A	#N/A	#N/A	#N/A	0.864974	0.871526	#N/A	#N/A	3.1909	0.703385	#N/A	#N/A	#N/A	#N/A	#N/A	#N/A	5	ENSG00000153094	BCL2L11	protein_coding	BCL2 like 11 [Source:HGNC Symbol;Acc:HGNC:994]
COL9A3	#N/A	#N/A	#N/A	#N/A	#N/A	#N/A	#N/A	#N/A	#N/A	#N/A	#N/A	#N/A	#N/A	#N/A	#N/A	0.0702381	#N/A	#N/A	#N/A	#N/A	0.258551	0.0714843	0.112235	0.146757	#N/A	#N/A	#N/A	5	ENSG00000092758	COL9A3	protein_coding	collagen type IX alpha 3 chain [Source:HGNC Symbol;Acc:HGNC:2219]
APH1B	#N/A	#N/A	#N/A	#N/A	#N/A	#N/A	#N/A	#N/A	#N/A	#N/A	0.762644	#N/A	#N/A	#N/A	#N/A	0.737677	0.807333	0.971284	#N/A	6.74683	#N/A	#N/A	#N/A	#N/A	#N/A	#N/A	#N/A	5	ENSG00000138613	APH1B	protein_coding	aph-1 homolog B, gamma-secretase subunit [Source:HGNC Symbol;Acc:HGNC:24080]
LYPD6B	#N/A	#N/A	#N/A	#N/A	#N/A	#N/A	#N/A	#N/A	#N/A	#N/A	0.045967	#N/A	#N/A	#N/A	#N/A	0.0563568	#N/A	#N/A	#N/A	#N/A	0.144616	#N/A	0.0815571	0.103627	#N/A	#N/A	#N/A	5	ENSG00000150556	LYPD6B	protein_coding	LY6/PLAUR domain containing 6B [Source:HGNC Symbol;Acc:HGNC:27018]
PLEKHM2	#N/A	#N/A	#N/A	#N/A	#N/A	#N/A	#N/A	#N/A	#N/A	#N/A	#N/A	#N/A	#N/A	#N/A	#N/A	0.577059	#N/A	#N/A	#N/A	7.70388	#N/A	#N/A	0.513594	0.569651	0.57949	#N/A	#N/A	5	ENSG00000116786	PLEKHM2	protein_coding	pleckstrin homology and RUN domain containing M2 [Source:HGNC Symbol;Acc:HGNC:29131]
FPR2	#N/A	#N/A	#N/A	#N/A	#N/A	#N/A	#N/A	#N/A	#N/A	#N/A	#N/A	#N/A	#N/A	#N/A	#N/A	0.0690501	#N/A	#N/A	#N/A	#N/A	0.148076	0.0673244	0.12887	#N/A	0.126626	#N/A	#N/A	5	ENSG00000171049	FPR2	protein_coding	formyl peptide receptor 2 [Source:HGNC Symbol;Acc:HGNC:3827]
#272865	#N/A	#N/A	#N/A	#N/A	#N/A	#N/A	#N/A	#N/A	#N/A	#N/A	#N/A	#N/A	#N/A	#N/A	#N/A	0.330168	#N/A	#N/A	#N/A	#N/A	3.75041	0.0935231	#N/A	0.238146	0.152379	#N/A	#N/A	5	ENSG00000272865		lncRNA	novel transcript, antisense to PLD5
DGAT2	#N/A	#N/A	#N/A	#N/A	#N/A	#N/A	#N/A	#N/A	#N/A	#N/A	#N/A	#N/A	#N/A	#N/A	#N/A	0.152269	#N/A	#N/A	#N/A	#N/A	0.566881	0.0946456	0.158669	0.150815	#N/A	#N/A	#N/A	5	ENSG00000062282	DGAT2	protein_coding	diacylglycerol O-acyltransferase 2 [Source:HGNC Symbol;Acc:HGNC:16940]
#226576	#N/A	#N/A	#N/A	#N/A	#N/A	#N/A	#N/A	#N/A	#N/A	#N/A	#N/A	#N/A	#N/A	#N/A	#N/A	0.351966	#N/A	#N/A	#N/A	#N/A	1.6694	0.0759621	0.513959	0.329499	#N/A	#N/A	#N/A	5	ENSG00000226576		lncRNA	novel transcript
LINC02208	#N/A	#N/A	#N/A	#N/A	#N/A	#N/A	#N/A	#N/A	#N/A	#N/A	#N/A	#N/A	#N/A	#N/A	#N/A	0.0301276	#N/A	#N/A	#N/A	#N/A	0.516011	#N/A	0.237865	0.254666	0.111909	#N/A	#N/A	5	ENSG00000250891	LINC02208	lncRNA	long intergenic non-protein coding RNA 2208 [Source:HGNC Symbol;Acc:HGNC:52978]
TNF#232810	#N/A	#N/A	#N/A	#N/A	#N/A	#N/A	#N/A	#N/A	#N/A	#N/A	#N/A	#N/A	#N/A	#N/A	#N/A	1.4122	1.3835	#N/A	1.05259	0.642828	#N/A	#N/A	#N/A	#N/A	#N/A	2.03415	#N/A	5	ENSG00000232810	TNF	protein_coding	tumor necrosis factor [Source:HGNC Symbol;Acc:HGNC:11892]
DOCK7	#N/A	#N/A	#N/A	#N/A	#N/A	#N/A	#N/A	#N/A	#N/A	#N/A	#N/A	#N/A	#N/A	#N/A	#N/A	1.13587	#N/A	#N/A	0.916262	4.33834	#N/A	#N/A	0.621954	#N/A	0.82975	#N/A	#N/A	5	ENSG00000116641	DOCK7	protein_coding	dedicator of cytokinesis 7 [Source:HGNC Symbol;Acc:HGNC:19190]
#236403	#N/A	#N/A	#N/A	#N/A	#N/A	#N/A	#N/A	#N/A	#N/A	#N/A	#N/A	#N/A	#N/A	#N/A	#N/A	0.0850042	#N/A	#N/A	#N/A	#N/A	0.16116	#N/A	0.163797	0.183802	0.165941	#N/A	#N/A	5	ENSG00000236403		lncRNA	novel transcript
#286707	#N/A	#N/A	#N/A	#N/A	#N/A	#N/A	#N/A	#N/A	#N/A	#N/A	#N/A	#N/A	#N/A	#N/A	#N/A	1.30028	#N/A	#N/A	#N/A	#N/A	#N/A	0.675202	1.42981	1.19021	0.845084	#N/A	#N/A	5	ENSG00000286707		lncRNA	novel transcript
LINC00205	#N/A	#N/A	#N/A	#N/A	#N/A	#N/A	#N/A	#N/A	#N/A	#N/A	#N/A	#N/A	#N/A	#N/A	#N/A	0.938085	#N/A	#N/A	#N/A	0.288769	#N/A	#N/A	0.90207	0.72463	#N/A	1.06117	#N/A	5	ENSG00000223768	LINC00205	lncRNA	long intergenic non-protein coding RNA 205 [Source:HGNC Symbol;Acc:HGNC:16420]
KLHDC10	#N/A	#N/A	#N/A	#N/A	#N/A	#N/A	#N/A	#N/A	#N/A	#N/A	#N/A	#N/A	#N/A	#N/A	#N/A	0.379354	0.750462	#N/A	#N/A	6.08424	#N/A	#N/A	#N/A	0.385118	0.589348	#N/A	#N/A	5	ENSG00000128607	KLHDC10	protein_coding	kelch domain containing 10 [Source:HGNC Symbol;Acc:HGNC:22194]
DNAAF4	#N/A	#N/A	#N/A	#N/A	#N/A	#N/A	#N/A	#N/A	#N/A	#N/A	#N/A	#N/A	#N/A	#N/A	#N/A	1.50931	0.200096	#N/A	#N/A	0.173514	#N/A	#N/A	2.08362	1.92922	#N/A	#N/A	#N/A	5	ENSG00000256061	DNAAF4	protein_coding	dynein axonemal assembly factor 4 [Source:HGNC Symbol;Acc:HGNC:21493]
CLN6	#N/A	#N/A	#N/A	#N/A	#N/A	#N/A	#N/A	#N/A	#N/A	#N/A	#N/A	#N/A	#N/A	#N/A	#N/A	0.69523	#N/A	#N/A	#N/A	0.980257	0.651136	#N/A	0.755427	0.847746	#N/A	#N/A	#N/A	5	ENSG00000128973	CLN6	protein_coding	CLN6 transmembrane ER protein [Source:HGNC Symbol;Acc:HGNC:2077]
WDR74	#N/A	#N/A	#N/A	#N/A	#N/A	#N/A	#N/A	#N/A	#N/A	#N/A	#N/A	#N/A	#N/A	#N/A	#N/A	0.568528	0.604707	#N/A	#N/A	3.53408	#N/A	#N/A	0.83128	#N/A	#N/A	1.49172	#N/A	5	ENSG00000133316	WDR74	protein_coding	WD repeat domain 74 [Source:HGNC Symbol;Acc:HGNC:25529]
MOGAT1	#N/A	#N/A	#N/A	#N/A	#N/A	#N/A	#N/A	#N/A	#N/A	#N/A	#N/A	#N/A	#N/A	#N/A	#N/A	0.0599407	#N/A	#N/A	#N/A	#N/A	0.116564	0.0681717	0.127615	0.131029	#N/A	#N/A	#N/A	5	ENSG00000124003	MOGAT1	protein_coding	monoacylglycerol O-acyltransferase 1 [Source:HGNC Symbol;Acc:HGNC:18210]
OR52K2	#N/A	#N/A	#N/A	#N/A	#N/A	#N/A	#N/A	#N/A	#N/A	#N/A	#N/A	#N/A	#N/A	#N/A	#N/A	0.0963954	#N/A	#N/A	#N/A	#N/A	0.213959	0.0929993	0.175772	0.18434	#N/A	#N/A	#N/A	5	ENSG00000181963	OR52K2	protein_coding	olfactory receptor family 52 subfamily K member 2 [Source:HGNC Symbol;Acc:HGNC:15223]
SENP6	#N/A	#N/A	#N/A	#N/A	#N/A	#N/A	#N/A	#N/A	#N/A	#N/A	#N/A	#N/A	#N/A	#N/A	#N/A	0.271187	0.483229	#N/A	0.596883	6.58879	#N/A	#N/A	#N/A	#N/A	#N/A	0.574484	#N/A	5	ENSG00000112701	SENP6	protein_coding	SUMO specific peptidase 6 [Source:HGNC Symbol;Acc:HGNC:20944]
PROS1	#N/A	#N/A	#N/A	#N/A	#N/A	#N/A	#N/A	#N/A	#N/A	#N/A	#N/A	#N/A	#N/A	#N/A	#N/A	0.0606366	#N/A	#N/A	#N/A	#N/A	0.452806	0.0917705	0.13378	0.182891	#N/A	#N/A	#N/A	5	ENSG00000184500	PROS1	protein_coding	protein S [Source:HGNC Symbol;Acc:HGNC:9456]
AGPAT2	#N/A	#N/A	#N/A	#N/A	#N/A	#N/A	#N/A	#N/A	#N/A	#N/A	#N/A	#N/A	#N/A	#N/A	#N/A	0.707449	#N/A	#N/A	#N/A	0.525737	3.09338	1.48619	1.82708	#N/A	#N/A	#N/A	#N/A	5	ENSG00000169692	AGPAT2	protein_coding	1-acylglycerol-3-phosphate O-acyltransferase 2 [Source:HGNC Symbol;Acc:HGNC:325]
PPP1R21	#N/A	#N/A	#N/A	#N/A	#N/A	#N/A	#N/A	#N/A	#N/A	#N/A	#N/A	#N/A	#N/A	#N/A	#N/A	0.27117	0.482044	#N/A	0.488592	5.83319	#N/A	#N/A	#N/A	#N/A	0.539828	#N/A	#N/A	5	ENSG00000162869	PPP1R21	protein_coding	protein phosphatase 1 regulatory subunit 21 [Source:HGNC Symbol;Acc:HGNC:30595]
SQSTM1#161011	#N/A	#N/A	#N/A	#N/A	#N/A	#N/A	#N/A	#N/A	#N/A	#N/A	#N/A	#N/A	#N/A	#N/A	#N/A	#N/A	1.029	#N/A	#N/A	2.81535	0.514136	0.399595	#N/A	#N/A	#N/A	0.612655	#N/A	5	ENSG00000161011	SQSTM1	protein_coding	sequestosome 1 [Source:HGNC Symbol;Acc:HGNC:11280]
DLGAP4	#N/A	#N/A	#N/A	#N/A	#N/A	#N/A	#N/A	#N/A	#N/A	#N/A	#N/A	#N/A	#N/A	#N/A	#N/A	#N/A	1.59415	#N/A	0.852674	6.82441	#N/A	#N/A	#N/A	0.389225	#N/A	0.949977	#N/A	5	ENSG00000080845	DLGAP4	protein_coding	DLG associated protein 4 [Source:HGNC Symbol;Acc:HGNC:24476]
SIN3B	#N/A	#N/A	#N/A	#N/A	#N/A	#N/A	#N/A	#N/A	#N/A	#N/A	#N/A	#N/A	#N/A	#N/A	#N/A	#N/A	1.75103	#N/A	#N/A	6.74859	#N/A	#N/A	0.520935	0.649229	#N/A	0.833707	#N/A	5	ENSG00000127511	SIN3B	protein_coding	SIN3 transcription regulator family member B [Source:HGNC Symbol;Acc:HGNC:19354]
SLC25A43	#N/A	#N/A	#N/A	#N/A	#N/A	#N/A	#N/A	#N/A	#N/A	#N/A	#N/A	#N/A	#N/A	#N/A	#N/A	#N/A	1.76581	#N/A	#N/A	4.16009	#N/A	#N/A	#N/A	0.657132	0.70518	3.61209	#N/A	5	ENSG00000077713	SLC25A43	protein_coding	solute carrier family 25 member 43 [Source:HGNC Symbol;Acc:HGNC:30557]
SKIL	#N/A	#N/A	#N/A	#N/A	#N/A	#N/A	#N/A	#N/A	#N/A	#N/A	#N/A	#N/A	#N/A	#N/A	#N/A	#N/A	1.24965	#N/A	#N/A	7.20452	1.20047	1.63976	#N/A	#N/A	#N/A	1.56181	#N/A	5	ENSG00000136603	SKIL	protein_coding	SKI like proto-oncogene [Source:HGNC Symbol;Acc:HGNC:10897]
GARS1-DT	#N/A	#N/A	#N/A	#N/A	#N/A	#N/A	#N/A	#N/A	#N/A	#N/A	#N/A	#N/A	#N/A	#N/A	#N/A	#N/A	0.705982	#N/A	1.17307	5.70143	#N/A	#N/A	#N/A	0.294574	0.593389	#N/A	#N/A	5	ENSG00000196295	GARS1-DT	lncRNA	GARS1 divergent transcript [Source:HGNC Symbol;Acc:HGNC:48951]
ZNF316	#N/A	#N/A	#N/A	#N/A	#N/A	#N/A	#N/A	#N/A	#N/A	#N/A	#N/A	#N/A	#N/A	#N/A	#N/A	#N/A	1.39666	#N/A	#N/A	5.32799	0.521348	0.695191	#N/A	0.648416	#N/A	#N/A	#N/A	5	ENSG00000205903	ZNF316	protein_coding	zinc finger protein 316 [Source:HGNC Symbol;Acc:HGNC:13843]
PAN3	#N/A	#N/A	#N/A	#N/A	#N/A	#N/A	#N/A	#N/A	#N/A	#N/A	#N/A	#N/A	#N/A	#N/A	#N/A	#N/A	0.395116	#N/A	0.58763	7.25004	#N/A	#N/A	#N/A	0.22316	0.486408	#N/A	#N/A	5	ENSG00000152520	PAN3	protein_coding	poly(A) specific ribonuclease subunit PAN3 [Source:HGNC Symbol;Acc:HGNC:29991]
TUT7	#N/A	#N/A	#N/A	#N/A	#N/A	#N/A	#N/A	#N/A	#N/A	#N/A	#N/A	#N/A	#N/A	#N/A	#N/A	#N/A	0.578444	0.725444	#N/A	4.8338	0.548903	0.443513	#N/A	#N/A	#N/A	#N/A	#N/A	5	ENSG00000083223	TUT7	protein_coding	terminal uridylyl transferase 7 [Source:HGNC Symbol;Acc:HGNC:25817]
ZFP36L1	#N/A	#N/A	#N/A	#N/A	#N/A	#N/A	#N/A	#N/A	#N/A	#N/A	#N/A	#N/A	#N/A	#N/A	#N/A	#N/A	0.706932	0.996432	1.65861	4.84463	#N/A	#N/A	#N/A	#N/A	#N/A	0.769399	#N/A	5	ENSG00000185650	ZFP36L1	protein_coding	ZFP36 ring finger protein like 1 [Source:HGNC Symbol;Acc:HGNC:1107]
WDR11	#N/A	#N/A	#N/A	#N/A	#N/A	#N/A	#N/A	#N/A	#N/A	#N/A	#N/A	#N/A	#N/A	#N/A	#N/A	#N/A	0.750782	#N/A	#N/A	6.20729	0.466445	0.511968	#N/A	#N/A	0.531768	#N/A	#N/A	5	ENSG00000120008	WDR11	protein_coding	WD repeat domain 11 [Source:HGNC Symbol;Acc:HGNC:13831]
PLIN3	#N/A	#N/A	#N/A	#N/A	#N/A	#N/A	#N/A	#N/A	#N/A	#N/A	#N/A	#N/A	#N/A	#N/A	#N/A	#N/A	1.06819	#N/A	#N/A	1.59483	0.749749	0.561548	#N/A	0.606256	#N/A	#N/A	#N/A	5	ENSG00000105355	PLIN3	protein_coding	perilipin 3 [Source:HGNC Symbol;Acc:HGNC:16893]
HSPBAP1	#N/A	#N/A	#N/A	#N/A	#N/A	#N/A	#N/A	#N/A	#N/A	#N/A	#N/A	#N/A	#N/A	#N/A	#N/A	#N/A	0.810311	#N/A	0.605199	7.49197	#N/A	#N/A	#N/A	0.462579	0.601328	#N/A	#N/A	5	ENSG00000169087	HSPBAP1	protein_coding	HSPB1 associated protein 1 [Source:HGNC Symbol;Acc:HGNC:16389]
PPP3CA	#N/A	#N/A	#N/A	#N/A	#N/A	#N/A	#N/A	#N/A	#N/A	#N/A	#N/A	#N/A	#N/A	#N/A	#N/A	#N/A	0.401183	#N/A	#N/A	8.55747	0.336165	#N/A	#N/A	#N/A	0.368575	1.70613	#N/A	5	ENSG00000138814	PPP3CA	protein_coding	protein phosphatase 3 catalytic subunit alpha [Source:HGNC Symbol;Acc:HGNC:9314]
COPB2-DT	#N/A	#N/A	#N/A	#N/A	#N/A	#N/A	#N/A	#N/A	#N/A	#N/A	#N/A	#N/A	#N/A	#N/A	#N/A	#N/A	1.05295	#N/A	#N/A	3.65321	#N/A	0.667554	#N/A	#N/A	1.20793	0.861973	#N/A	5	ENSG00000248932	COPB2-DT	lncRNA	COPB2 divergent transcript [Source:HGNC Symbol;Acc:HGNC:55579]
ATG4C	#N/A	#N/A	#N/A	#N/A	#N/A	#N/A	#N/A	#N/A	#N/A	#N/A	#N/A	#N/A	#N/A	#N/A	#N/A	#N/A	0.651501	#N/A	#N/A	7.25437	#N/A	0.481251	#N/A	0.619764	0.706801	#N/A	#N/A	5	ENSG00000125703	ATG4C	protein_coding	autophagy related 4C cysteine peptidase [Source:HGNC Symbol;Acc:HGNC:16040]
LPGAT1	#N/A	#N/A	#N/A	#N/A	#N/A	#N/A	#N/A	#N/A	#N/A	#N/A	#N/A	#N/A	#N/A	#N/A	#N/A	#N/A	#N/A	#N/A	2.20149	6.58664	0.492576	0.477056	#N/A	#N/A	#N/A	1.43955	#N/A	5	ENSG00000123684	LPGAT1	protein_coding	lysophosphatidylglycerol acyltransferase 1 [Source:HGNC Symbol;Acc:HGNC:28985]
CHD1	#N/A	#N/A	#N/A	#N/A	#N/A	#N/A	#N/A	#N/A	#N/A	#N/A	#N/A	#N/A	#N/A	#N/A	#N/A	#N/A	#N/A	0.68221	1.30886	7.85513	#N/A	#N/A	#N/A	#N/A	0.300117	0.368315	#N/A	5	ENSG00000153922	CHD1	protein_coding	chromodomain helicase DNA binding protein 1 [Source:HGNC Symbol;Acc:HGNC:1915]
PBX3	#N/A	#N/A	#N/A	#N/A	#N/A	#N/A	#N/A	#N/A	#N/A	#N/A	#N/A	#N/A	#N/A	#N/A	#N/A	#N/A	#N/A	#N/A	1.84742	7.26674	#N/A	#N/A	0.38348	0.608265	0.717719	#N/A	#N/A	5	ENSG00000167081	PBX3	protein_coding	PBX homeobox 3 [Source:HGNC Symbol;Acc:HGNC:8634]
ZNF846	#N/A	#N/A	#N/A	#N/A	#N/A	#N/A	#N/A	#N/A	#N/A	#N/A	#N/A	#N/A	#N/A	#N/A	#N/A	#N/A	#N/A	#N/A	1.70637	2.58303	#N/A	0.671797	#N/A	0.624804	0.569666	#N/A	#N/A	5	ENSG00000196605	ZNF846	protein_coding	zinc finger protein 846 [Source:HGNC Symbol;Acc:HGNC:27260]
SERPINB9	#N/A	#N/A	#N/A	#N/A	#N/A	#N/A	#N/A	#N/A	#N/A	#N/A	0.568303	#N/A	#N/A	#N/A	#N/A	#N/A	#N/A	#N/A	1.30936	5.01413	#N/A	#N/A	#N/A	#N/A	#N/A	1.67105	1.34625	5	ENSG00000170542	SERPINB9	protein_coding	serpin family B member 9 [Source:HGNC Symbol;Acc:HGNC:8955]
GPD2	#N/A	#N/A	#N/A	#N/A	#N/A	#N/A	#N/A	#N/A	#N/A	#N/A	#N/A	#N/A	#N/A	#N/A	#N/A	#N/A	#N/A	#N/A	1.0306	3.8177	0.469957	0.437884	#N/A	#N/A	0.443597	#N/A	#N/A	5	ENSG00000115159	GPD2	protein_coding	glycerol-3-phosphate dehydrogenase 2 [Source:HGNC Symbol;Acc:HGNC:4456]
ERF	#N/A	#N/A	#N/A	#N/A	#N/A	#N/A	#N/A	#N/A	#N/A	#N/A	#N/A	#N/A	#N/A	#N/A	#N/A	#N/A	#N/A	#N/A	1.68483	0.778494	0.73883	0.889714	#N/A	#N/A	#N/A	#N/A	0.166346	5	ENSG00000105722	ERF	protein_coding	ETS2 repressor factor [Source:HGNC Symbol;Acc:HGNC:3444]
KLHL8	#N/A	#N/A	#N/A	#N/A	#N/A	#N/A	#N/A	#N/A	#N/A	#N/A	#N/A	#N/A	#N/A	#N/A	#N/A	#N/A	#N/A	#N/A	1.03916	5.18823	#N/A	#N/A	#N/A	0.555662	0.513831	0.782094	#N/A	5	ENSG00000145332	KLHL8	protein_coding	kelch like family member 8 [Source:HGNC Symbol;Acc:HGNC:18644]
SLC23A2	#N/A	#N/A	#N/A	#N/A	#N/A	#N/A	#N/A	#N/A	#N/A	#N/A	#N/A	#N/A	#N/A	#N/A	#N/A	#N/A	#N/A	#N/A	0.751504	8.36952	#N/A	0.414569	#N/A	0.42114	0.489356	#N/A	#N/A	5	ENSG00000089057	SLC23A2	protein_coding	solute carrier family 23 member 2 [Source:HGNC Symbol;Acc:HGNC:10973]
LINC02246	#N/A	#N/A	#N/A	#N/A	#N/A	#N/A	#N/A	#N/A	#N/A	#N/A	#N/A	#N/A	#N/A	#N/A	#N/A	#N/A	#N/A	#N/A	0.226515	0.184807	#N/A	1.57745	1.58241	#N/A	2.16038	#N/A	#N/A	5	ENSG00000281903	LINC02246	lncRNA	long intergenic non-protein coding RNA 2246 [Source:HGNC Symbol;Acc:HGNC:53135]
PI4K2A	#N/A	#N/A	#N/A	#N/A	#N/A	#N/A	#N/A	#N/A	#N/A	#N/A	#N/A	#N/A	#N/A	#N/A	#N/A	#N/A	#N/A	0.92018	0.850232	7.5183	0.998229	0.553433	#N/A	#N/A	#N/A	#N/A	#N/A	5	ENSG00000155252	PI4K2A	protein_coding	phosphatidylinositol 4-kinase type 2 alpha [Source:HGNC Symbol;Acc:HGNC:30031]
NHEJ1	#N/A	#N/A	#N/A	#N/A	#N/A	#N/A	#N/A	#N/A	#N/A	#N/A	#N/A	#N/A	#N/A	#N/A	#N/A	#N/A	#N/A	#N/A	0.948794	4.91005	#N/A	#N/A	#N/A	0.630747	0.722947	1.2153	#N/A	5	ENSG00000187736	NHEJ1	protein_coding	non-homologous end joining factor 1 [Source:HGNC Symbol;Acc:HGNC:25737]
UHRF1BP1L	#N/A	#N/A	#N/A	#N/A	#N/A	#N/A	#N/A	#N/A	#N/A	#N/A	#N/A	#N/A	#N/A	#N/A	#N/A	#N/A	#N/A	#N/A	0.651322	8.6844	0.448535	#N/A	#N/A	#N/A	0.512303	0.588813	#N/A	5	ENSG00000111647	UHRF1BP1L	protein_coding	UHRF1 binding protein 1 like [Source:HGNC Symbol;Acc:HGNC:29102]
CDK19	#N/A	#N/A	#N/A	#N/A	#N/A	#N/A	#N/A	#N/A	#N/A	#N/A	#N/A	#N/A	#N/A	#N/A	#N/A	#N/A	#N/A	#N/A	0.588676	5.84957	0.48257	#N/A	#N/A	0.556969	0.609321	#N/A	#N/A	5	ENSG00000155111	CDK19	protein_coding	cyclin dependent kinase 19 [Source:HGNC Symbol;Acc:HGNC:19338]
TAMALIN	#N/A	#N/A	#N/A	#N/A	#N/A	#N/A	#N/A	#N/A	#N/A	#N/A	#N/A	#N/A	#N/A	#N/A	#N/A	#N/A	#N/A	#N/A	0.271155	#N/A	#N/A	#N/A	2.05123	0.82229	1.13332	0.552795	#N/A	5	ENSG00000161835	TAMALIN	protein_coding	trafficking regulator and scaffold protein tamalin [Source:HGNC Symbol;Acc:HGNC:18707]
KIAA0100	#N/A	#N/A	#N/A	#N/A	#N/A	#N/A	#N/A	#N/A	#N/A	#N/A	#N/A	#N/A	#N/A	#N/A	#N/A	#N/A	#N/A	#N/A	0.67649	4.6084	0.516864	0.443164	#N/A	#N/A	#N/A	0.71903	#N/A	5	ENSG00000007202	KIAA0100	protein_coding	KIAA0100 [Source:HGNC Symbol;Acc:HGNC:28960]
PPP3R1	#N/A	#N/A	#N/A	#N/A	#N/A	#N/A	#N/A	#N/A	#N/A	#N/A	#N/A	#N/A	#N/A	#N/A	#N/A	#N/A	#N/A	#N/A	0.446881	5.6034	0.441344	#N/A	#N/A	0.511569	0.477202	#N/A	#N/A	5	ENSG00000221823	PPP3R1	protein_coding	protein phosphatase 3 regulatory subunit B, alpha [Source:HGNC Symbol;Acc:HGNC:9317]
STX5	#N/A	#N/A	#N/A	#N/A	#N/A	#N/A	#N/A	#N/A	#N/A	#N/A	#N/A	#N/A	#N/A	#N/A	#N/A	#N/A	#N/A	#N/A	#N/A	8.40561	0.433971	0.566417	#N/A	0.551841	0.501983	#N/A	#N/A	5	ENSG00000162236	STX5	protein_coding	syntaxin 5 [Source:HGNC Symbol;Acc:HGNC:11440]
TBC1D1	#N/A	#N/A	#N/A	#N/A	#N/A	#N/A	#N/A	#N/A	#N/A	#N/A	#N/A	#N/A	#N/A	#N/A	#N/A	#N/A	#N/A	#N/A	#N/A	6.80864	#N/A	0.404685	0.364332	0.479441	0.632079	#N/A	#N/A	5	ENSG00000065882	TBC1D1	protein_coding	TBC1 domain family member 1 [Source:HGNC Symbol;Acc:HGNC:11578]
FNIP1	#N/A	#N/A	#N/A	#N/A	#N/A	#N/A	#N/A	#N/A	#N/A	#N/A	#N/A	#N/A	#N/A	#N/A	#N/A	#N/A	#N/A	#N/A	#N/A	6.83502	0.306051	0.307496	#N/A	0.454908	0.619446	#N/A	#N/A	5	ENSG00000217128	FNIP1	protein_coding	folliculin interacting protein 1 [Source:HGNC Symbol;Acc:HGNC:29418]
