## Supplemental Data Files for "Single-Nucleus to Whole Body Phenotyping Reveals Neuromuscular Impairment and Preserved Exercise Adaptations in Long-Term Pediatric HSCT Survivors >10 years after treatment": Supplemental Data 4 - PBMC_Markers_sub.xlsx (part 51 of 97)

### Sheet: Mono_Dublets_s2 (continued)
geneID	Bcell	Bcell_Dublets	Bcell_iKappa	Bcell_Kappa	Bcell_nKappa	CD14_Mono_s1	CD14_Mono_s2	CD14_Mono_s3	CD14_Mono_s4	CD16_Mono	cDC2	MAIT	Mono	Mono_Dublets_s1	Mono_Dublets_s2	NKcell	NKcell_prolif	pDC	Plasma	Platelet	Tcell_CD4_s1	Tcell_CD4_s2	Tcell_CD8_s1	Tcell_CD8_s2	Tcell_CD8_s3	Tcells_Dublets	TissueCell	Num_diff	ensembl_gene_id	hgnc_symbol	gene_biotype	description
UBL7#138629	#N/A	#N/A	#N/A	#N/A	#N/A	#N/A	#N/A	#N/A	#N/A	#N/A	#N/A	#N/A	#N/A	#N/A	#N/A	#N/A	#N/A	#N/A	#N/A	0.246688	#N/A	#N/A	#N/A	#N/A	#N/A	#N/A	#N/A	1	ENSG00000138629	UBL7	protein_coding	ubiquitin like 7 [Source:HGNC Symbol;Acc:HGNC:28221]
ATG101	#N/A	#N/A	#N/A	#N/A	#N/A	#N/A	#N/A	#N/A	#N/A	#N/A	#N/A	#N/A	#N/A	#N/A	#N/A	#N/A	#N/A	#N/A	#N/A	0.187911	#N/A	#N/A	#N/A	#N/A	#N/A	#N/A	#N/A	1	ENSG00000123395	ATG101	protein_coding	autophagy related 101 [Source:HGNC Symbol;Acc:HGNC:25679]
CHMP5	#N/A	#N/A	#N/A	#N/A	#N/A	#N/A	#N/A	#N/A	#N/A	#N/A	#N/A	#N/A	#N/A	#N/A	#N/A	#N/A	#N/A	#N/A	#N/A	1.18121	#N/A	#N/A	#N/A	#N/A	#N/A	#N/A	#N/A	1	ENSG00000086065	CHMP5	protein_coding	charged multivesicular body protein 5 [Source:HGNC Symbol;Acc:HGNC:26942]
MDH1	#N/A	#N/A	#N/A	#N/A	#N/A	#N/A	#N/A	#N/A	#N/A	#N/A	#N/A	#N/A	#N/A	#N/A	#N/A	#N/A	#N/A	#N/A	#N/A	0.65245	#N/A	#N/A	#N/A	#N/A	#N/A	#N/A	#N/A	1	ENSG00000014641	MDH1	protein_coding	malate dehydrogenase 1 [Source:HGNC Symbol;Acc:HGNC:6970]
RNF139	#N/A	#N/A	#N/A	#N/A	#N/A	#N/A	#N/A	#N/A	#N/A	#N/A	#N/A	#N/A	#N/A	#N/A	#N/A	#N/A	#N/A	#N/A	#N/A	1.47189	#N/A	#N/A	#N/A	#N/A	#N/A	#N/A	#N/A	1	ENSG00000170881	RNF139	protein_coding	ring finger protein 139 [Source:HGNC Symbol;Acc:HGNC:17023]
UBE2R2-AS1	#N/A	#N/A	#N/A	#N/A	#N/A	#N/A	#N/A	#N/A	#N/A	#N/A	#N/A	#N/A	#N/A	#N/A	#N/A	#N/A	#N/A	#N/A	#N/A	0.181352	#N/A	#N/A	#N/A	#N/A	#N/A	#N/A	#N/A	1	ENSG00000235481	UBE2R2-AS1	lncRNA	UBE2R2 antisense RNA 1 [Source:HGNC Symbol;Acc:HGNC:49911]
FLAD1	#N/A	#N/A	#N/A	#N/A	#N/A	#N/A	#N/A	#N/A	#N/A	#N/A	#N/A	#N/A	#N/A	#N/A	#N/A	#N/A	#N/A	#N/A	#N/A	1.6287	#N/A	#N/A	#N/A	#N/A	#N/A	#N/A	#N/A	1	ENSG00000160688	FLAD1	protein_coding	flavin adenine dinucleotide synthetase 1 [Source:HGNC Symbol;Acc:HGNC:24671]
METTL26	#N/A	#N/A	#N/A	#N/A	#N/A	#N/A	#N/A	#N/A	#N/A	#N/A	#N/A	#N/A	#N/A	#N/A	#N/A	#N/A	#N/A	#N/A	#N/A	0.588639	#N/A	#N/A	#N/A	#N/A	#N/A	#N/A	#N/A	1	ENSG00000130731	METTL26	protein_coding	methyltransferase like 26 [Source:HGNC Symbol;Acc:HGNC:14141]
C12orf73	#N/A	#N/A	#N/A	#N/A	#N/A	#N/A	#N/A	#N/A	#N/A	#N/A	#N/A	#N/A	#N/A	#N/A	#N/A	#N/A	#N/A	#N/A	#N/A	0.404645	#N/A	#N/A	#N/A	#N/A	#N/A	#N/A	#N/A	1	ENSG00000204954	C12orf73	protein_coding	chromosome 12 open reading frame 73 [Source:HGNC Symbol;Acc:HGNC:34450]
DTD2	#N/A	#N/A	#N/A	#N/A	#N/A	#N/A	#N/A	#N/A	#N/A	#N/A	#N/A	#N/A	#N/A	#N/A	#N/A	#N/A	#N/A	#N/A	#N/A	0.165781	#N/A	#N/A	#N/A	#N/A	#N/A	#N/A	#N/A	1	ENSG00000129480	DTD2	protein_coding	D-aminoacyl-tRNA deacylase 2 [Source:HGNC Symbol;Acc:HGNC:20277]
FTSJ3	#N/A	#N/A	#N/A	#N/A	#N/A	#N/A	#N/A	#N/A	#N/A	#N/A	#N/A	#N/A	#N/A	#N/A	#N/A	#N/A	#N/A	#N/A	#N/A	0.237946	#N/A	#N/A	#N/A	#N/A	#N/A	#N/A	#N/A	1	ENSG00000108592	FTSJ3	protein_coding	FtsJ RNA 2'-O-methyltransferase 3 [Source:HGNC Symbol;Acc:HGNC:17136]
BLOC1S1	#N/A	#N/A	#N/A	#N/A	#N/A	#N/A	#N/A	#N/A	#N/A	#N/A	#N/A	#N/A	#N/A	#N/A	#N/A	#N/A	#N/A	#N/A	#N/A	1.22953	#N/A	#N/A	#N/A	#N/A	#N/A	#N/A	#N/A	1	ENSG00000135441	BLOC1S1	protein_coding	biogenesis of lysosomal organelles complex 1 subunit 1 [Source:HGNC Symbol;Acc:HGNC:4200]
PSMG4	#N/A	#N/A	#N/A	#N/A	#N/A	#N/A	#N/A	#N/A	#N/A	#N/A	#N/A	#N/A	#N/A	#N/A	#N/A	#N/A	#N/A	#N/A	#N/A	0.755554	#N/A	#N/A	#N/A	#N/A	#N/A	#N/A	#N/A	1	ENSG00000180822	PSMG4	protein_coding	proteasome assembly chaperone 4 [Source:HGNC Symbol;Acc:HGNC:21108]
MEGF8	#N/A	#N/A	#N/A	#N/A	#N/A	#N/A	#N/A	#N/A	#N/A	#N/A	#N/A	#N/A	#N/A	#N/A	#N/A	#N/A	#N/A	#N/A	#N/A	0.231474	#N/A	#N/A	#N/A	#N/A	#N/A	#N/A	#N/A	1	ENSG00000105429	MEGF8	protein_coding	multiple EGF like domains 8 [Source:HGNC Symbol;Acc:HGNC:3233]
NIM1K	#N/A	#N/A	#N/A	#N/A	#N/A	#N/A	#N/A	#N/A	#N/A	#N/A	#N/A	#N/A	#N/A	#N/A	#N/A	#N/A	#N/A	#N/A	#N/A	0.150746	#N/A	#N/A	#N/A	#N/A	#N/A	#N/A	#N/A	1	ENSG00000177453	NIM1K	protein_coding	NIM1 serine/threonine protein kinase [Source:HGNC Symbol;Acc:HGNC:28646]
PTBP1	#N/A	#N/A	#N/A	#N/A	#N/A	#N/A	#N/A	#N/A	#N/A	#N/A	#N/A	#N/A	#N/A	#N/A	#N/A	#N/A	#N/A	#N/A	#N/A	1.38773	#N/A	#N/A	#N/A	#N/A	#N/A	#N/A	#N/A	1	ENSG00000011304	PTBP1	protein_coding	polypyrimidine tract binding protein 1 [Source:HGNC Symbol;Acc:HGNC:9583]
ARFGAP1	#N/A	#N/A	#N/A	#N/A	#N/A	#N/A	#N/A	#N/A	#N/A	#N/A	#N/A	#N/A	#N/A	#N/A	#N/A	#N/A	#N/A	#N/A	#N/A	1.81696	#N/A	#N/A	#N/A	#N/A	#N/A	#N/A	#N/A	1	ENSG00000101199	ARFGAP1	protein_coding	ADP ribosylation factor GTPase activating protein 1 [Source:HGNC Symbol;Acc:HGNC:15852]
PCIF1	#N/A	#N/A	#N/A	#N/A	#N/A	#N/A	#N/A	#N/A	#N/A	#N/A	#N/A	#N/A	#N/A	#N/A	#N/A	#N/A	#N/A	#N/A	#N/A	0.213311	#N/A	#N/A	#N/A	#N/A	#N/A	#N/A	#N/A	1	ENSG00000100982	PCIF1	protein_coding	phosphorylated CTD interacting factor 1 [Source:HGNC Symbol;Acc:HGNC:16200]
KLHDC3	#N/A	#N/A	#N/A	#N/A	#N/A	#N/A	#N/A	#N/A	#N/A	#N/A	#N/A	#N/A	#N/A	#N/A	#N/A	#N/A	#N/A	#N/A	#N/A	1.05336	#N/A	#N/A	#N/A	#N/A	#N/A	#N/A	#N/A	1	ENSG00000124702	KLHDC3	protein_coding	kelch domain containing 3 [Source:HGNC Symbol;Acc:HGNC:20704]
CDCA4	#N/A	#N/A	#N/A	#N/A	#N/A	#N/A	#N/A	#N/A	#N/A	#N/A	#N/A	#N/A	#N/A	#N/A	#N/A	#N/A	#N/A	#N/A	#N/A	0.417591	#N/A	#N/A	#N/A	#N/A	#N/A	#N/A	#N/A	1	ENSG00000170779	CDCA4	protein_coding	cell division cycle associated 4 [Source:HGNC Symbol;Acc:HGNC:14625]
PPP1R16A	#N/A	#N/A	#N/A	#N/A	#N/A	#N/A	#N/A	#N/A	#N/A	#N/A	#N/A	#N/A	#N/A	#N/A	#N/A	#N/A	#N/A	#N/A	#N/A	0.197814	#N/A	#N/A	#N/A	#N/A	#N/A	#N/A	#N/A	1	ENSG00000160972	PPP1R16A	protein_coding	protein phosphatase 1 regulatory subunit 16A [Source:HGNC Symbol;Acc:HGNC:14941]
CYTH2	#N/A	#N/A	#N/A	#N/A	#N/A	#N/A	#N/A	#N/A	#N/A	#N/A	#N/A	#N/A	#N/A	#N/A	#N/A	#N/A	#N/A	#N/A	#N/A	1.33712	#N/A	#N/A	#N/A	#N/A	#N/A	#N/A	#N/A	1	ENSG00000105443	CYTH2	protein_coding	cytohesin 2 [Source:HGNC Symbol;Acc:HGNC:9502]
SNAP47	#N/A	#N/A	#N/A	#N/A	#N/A	#N/A	#N/A	#N/A	#N/A	#N/A	#N/A	#N/A	#N/A	#N/A	#N/A	#N/A	#N/A	#N/A	#N/A	0.278843	#N/A	#N/A	#N/A	#N/A	#N/A	#N/A	#N/A	1	ENSG00000143740	SNAP47	protein_coding	synaptosome associated protein 47 [Source:HGNC Symbol;Acc:HGNC:30669]
SMARCD2	#N/A	#N/A	#N/A	#N/A	#N/A	#N/A	#N/A	#N/A	#N/A	#N/A	#N/A	#N/A	#N/A	#N/A	#N/A	#N/A	#N/A	#N/A	#N/A	1.42226	#N/A	#N/A	#N/A	#N/A	#N/A	#N/A	#N/A	1	ENSG00000108604	SMARCD2	protein_coding	SWI/SNF related, matrix associated, actin dependent regulator of chromatin, subfamily d, member 2 [Source:HGNC Symbol;Acc:HGNC:11107]
THAP9-AS1	#N/A	#N/A	#N/A	#N/A	#N/A	#N/A	#N/A	#N/A	#N/A	#N/A	#N/A	#N/A	#N/A	#N/A	#N/A	#N/A	#N/A	#N/A	#N/A	0.914208	#N/A	#N/A	#N/A	#N/A	#N/A	#N/A	#N/A	1	ENSG00000251022	THAP9-AS1	lncRNA	THAP9 antisense RNA 1 [Source:HGNC Symbol;Acc:HGNC:44172]
#274421	#N/A	#N/A	#N/A	#N/A	#N/A	#N/A	#N/A	#N/A	#N/A	#N/A	#N/A	#N/A	#N/A	#N/A	#N/A	#N/A	#N/A	#N/A	#N/A	0.195242	#N/A	#N/A	#N/A	#N/A	#N/A	#N/A	#N/A	1	ENSG00000274421		lncRNA	novel transcript
PGAM5	#N/A	#N/A	#N/A	#N/A	#N/A	#N/A	#N/A	#N/A	#N/A	#N/A	#N/A	#N/A	#N/A	#N/A	#N/A	#N/A	#N/A	#N/A	#N/A	0.406186	#N/A	#N/A	#N/A	#N/A	#N/A	#N/A	#N/A	1	ENSG00000247077	PGAM5	protein_coding	PGAM family member 5, mitochondrial serine/threonine protein phosphatase [Source:HGNC Symbol;Acc:HGNC:28763]
RETREG2	#N/A	#N/A	#N/A	#N/A	#N/A	#N/A	#N/A	#N/A	#N/A	#N/A	#N/A	#N/A	#N/A	#N/A	#N/A	#N/A	#N/A	#N/A	#N/A	1.4834	#N/A	#N/A	#N/A	#N/A	#N/A	#N/A	#N/A	1	ENSG00000144567	RETREG2	protein_coding	reticulophagy regulator family member 2 [Source:HGNC Symbol;Acc:HGNC:28450]
LYRM1	#N/A	#N/A	#N/A	#N/A	#N/A	#N/A	#N/A	#N/A	#N/A	#N/A	#N/A	#N/A	#N/A	#N/A	#N/A	#N/A	#N/A	#N/A	#N/A	1.00293	#N/A	#N/A	#N/A	#N/A	#N/A	#N/A	#N/A	1	ENSG00000102897	LYRM1	protein_coding	LYR motif containing 1 [Source:HGNC Symbol;Acc:HGNC:25074]
ZNF561-AS1	#N/A	#N/A	#N/A	#N/A	#N/A	#N/A	#N/A	#N/A	#N/A	#N/A	#N/A	#N/A	#N/A	#N/A	#N/A	#N/A	#N/A	#N/A	#N/A	0.225651	#N/A	#N/A	#N/A	#N/A	#N/A	#N/A	#N/A	1	ENSG00000267106	ZNF561-AS1	lncRNA	ZNF561 antisense RNA 1 (head to head) [Source:HGNC Symbol;Acc:HGNC:27613]
HSF2	#N/A	#N/A	#N/A	#N/A	#N/A	#N/A	#N/A	#N/A	#N/A	#N/A	#N/A	#N/A	#N/A	#N/A	#N/A	#N/A	#N/A	#N/A	#N/A	0.849756	#N/A	#N/A	#N/A	#N/A	#N/A	#N/A	#N/A	1	ENSG00000025156	HSF2	protein_coding	heat shock transcription factor 2 [Source:HGNC Symbol;Acc:HGNC:5225]
TMEM69	#N/A	#N/A	#N/A	#N/A	#N/A	#N/A	#N/A	#N/A	#N/A	#N/A	#N/A	#N/A	#N/A	#N/A	#N/A	#N/A	#N/A	#N/A	#N/A	0.852784	#N/A	#N/A	#N/A	#N/A	#N/A	#N/A	#N/A	1	ENSG00000159596	TMEM69	protein_coding	transmembrane protein 69 [Source:HGNC Symbol;Acc:HGNC:28035]
TEN1	#N/A	#N/A	#N/A	#N/A	#N/A	#N/A	#N/A	#N/A	#N/A	#N/A	#N/A	#N/A	#N/A	#N/A	#N/A	#N/A	#N/A	#N/A	#N/A	0.146794	#N/A	#N/A	#N/A	#N/A	#N/A	#N/A	#N/A	1	ENSG00000257949	TEN1	protein_coding	TEN1 subunit of CST complex [Source:HGNC Symbol;Acc:HGNC:37242]
PRRC1	#N/A	#N/A	#N/A	#N/A	#N/A	#N/A	#N/A	#N/A	#N/A	#N/A	#N/A	#N/A	#N/A	#N/A	#N/A	#N/A	#N/A	#N/A	#N/A	0.725886	#N/A	#N/A	#N/A	#N/A	#N/A	#N/A	#N/A	1	ENSG00000164244	PRRC1	protein_coding	proline rich coiled-coil 1 [Source:HGNC Symbol;Acc:HGNC:28164]
PFKM	#N/A	#N/A	#N/A	#N/A	#N/A	#N/A	#N/A	#N/A	#N/A	#N/A	#N/A	#N/A	#N/A	#N/A	#N/A	#N/A	#N/A	#N/A	#N/A	0.215576	#N/A	#N/A	#N/A	#N/A	#N/A	#N/A	#N/A	1	ENSG00000152556	PFKM	protein_coding	phosphofructokinase, muscle [Source:HGNC Symbol;Acc:HGNC:8877]
GTPBP2	#N/A	#N/A	#N/A	#N/A	#N/A	#N/A	#N/A	#N/A	#N/A	#N/A	#N/A	#N/A	#N/A	#N/A	#N/A	#N/A	#N/A	#N/A	#N/A	1.33246	#N/A	#N/A	#N/A	#N/A	#N/A	#N/A	#N/A	1	ENSG00000172432	GTPBP2	protein_coding	GTP binding protein 2 [Source:HGNC Symbol;Acc:HGNC:4670]
SLIT1	#N/A	#N/A	#N/A	#N/A	#N/A	#N/A	#N/A	#N/A	#N/A	#N/A	#N/A	#N/A	#N/A	#N/A	#N/A	#N/A	#N/A	#N/A	#N/A	0.169105	#N/A	#N/A	#N/A	#N/A	#N/A	#N/A	#N/A	1	ENSG00000187122	SLIT1	protein_coding	slit guidance ligand 1 [Source:HGNC Symbol;Acc:HGNC:11085]
PHF5A	#N/A	#N/A	#N/A	#N/A	#N/A	#N/A	#N/A	#N/A	#N/A	#N/A	#N/A	#N/A	#N/A	#N/A	#N/A	#N/A	#N/A	#N/A	#N/A	0.978353	#N/A	#N/A	#N/A	#N/A	#N/A	#N/A	#N/A	1	ENSG00000100410	PHF5A	protein_coding	PHD finger protein 5A [Source:HGNC Symbol;Acc:HGNC:18000]
FAM118B	#N/A	#N/A	#N/A	#N/A	#N/A	#N/A	#N/A	#N/A	#N/A	#N/A	#N/A	#N/A	#N/A	#N/A	#N/A	#N/A	#N/A	#N/A	#N/A	1.06382	#N/A	#N/A	#N/A	#N/A	#N/A	#N/A	#N/A	1	ENSG00000197798	FAM118B	protein_coding	family with sequence similarity 118 member B [Source:HGNC Symbol;Acc:HGNC:26110]
GALK1	#N/A	#N/A	#N/A	#N/A	#N/A	#N/A	#N/A	#N/A	#N/A	#N/A	#N/A	#N/A	#N/A	#N/A	#N/A	#N/A	#N/A	#N/A	#N/A	0.189823	#N/A	#N/A	#N/A	#N/A	#N/A	#N/A	#N/A	1	ENSG00000108479	GALK1	protein_coding	galactokinase 1 [Source:HGNC Symbol;Acc:HGNC:4118]
BSG	#N/A	#N/A	#N/A	#N/A	#N/A	#N/A	#N/A	#N/A	#N/A	#N/A	#N/A	#N/A	#N/A	#N/A	#N/A	#N/A	#N/A	#N/A	#N/A	1.54215	#N/A	#N/A	#N/A	#N/A	#N/A	#N/A	#N/A	1	ENSG00000172270	BSG	protein_coding	basigin (Ok blood group) [Source:HGNC Symbol;Acc:HGNC:1116]
NDUFB1	#N/A	#N/A	#N/A	#N/A	#N/A	#N/A	#N/A	#N/A	#N/A	#N/A	#N/A	#N/A	#N/A	#N/A	#N/A	#N/A	#N/A	#N/A	#N/A	1.32817	#N/A	#N/A	#N/A	#N/A	#N/A	#N/A	#N/A	1	ENSG00000183648	NDUFB1	protein_coding	NADH:ubiquinone oxidoreductase subunit B1 [Source:HGNC Symbol;Acc:HGNC:7695]
NTAN1#157045	#N/A	#N/A	#N/A	#N/A	#N/A	#N/A	#N/A	#N/A	#N/A	#N/A	#N/A	#N/A	#N/A	#N/A	#N/A	#N/A	#N/A	#N/A	#N/A	0.57431	#N/A	#N/A	#N/A	#N/A	#N/A	#N/A	#N/A	1	ENSG00000157045	NTAN1	protein_coding	N-terminal asparagine amidase [Source:HGNC Symbol;Acc:HGNC:29909]
WIZ	#N/A	#N/A	#N/A	#N/A	#N/A	#N/A	#N/A	#N/A	#N/A	#N/A	#N/A	#N/A	#N/A	#N/A	#N/A	#N/A	#N/A	#N/A	#N/A	0.460534	#N/A	#N/A	#N/A	#N/A	#N/A	#N/A	#N/A	1	ENSG00000011451	WIZ	protein_coding	WIZ zinc finger [Source:HGNC Symbol;Acc:HGNC:30917]
NMD3	#N/A	#N/A	#N/A	#N/A	#N/A	#N/A	#N/A	#N/A	#N/A	#N/A	#N/A	#N/A	#N/A	#N/A	#N/A	#N/A	#N/A	#N/A	#N/A	1.74251	#N/A	#N/A	#N/A	#N/A	#N/A	#N/A	#N/A	1	ENSG00000169251	NMD3	protein_coding	NMD3 ribosome export adaptor [Source:HGNC Symbol;Acc:HGNC:24250]
PCYOX1	#N/A	#N/A	#N/A	#N/A	#N/A	#N/A	#N/A	#N/A	#N/A	#N/A	#N/A	#N/A	#N/A	#N/A	#N/A	#N/A	#N/A	#N/A	#N/A	0.165961	#N/A	#N/A	#N/A	#N/A	#N/A	#N/A	#N/A	1	ENSG00000116005	PCYOX1	protein_coding	prenylcysteine oxidase 1 [Source:HGNC Symbol;Acc:HGNC:20588]
C7orf31	#N/A	#N/A	#N/A	#N/A	#N/A	#N/A	#N/A	#N/A	#N/A	#N/A	#N/A	#N/A	#N/A	#N/A	#N/A	#N/A	#N/A	#N/A	#N/A	0.166267	#N/A	#N/A	#N/A	#N/A	#N/A	#N/A	#N/A	1	ENSG00000153790	C7orf31	protein_coding	chromosome 7 open reading frame 31 [Source:HGNC Symbol;Acc:HGNC:21722]
#270103	#N/A	#N/A	#N/A	#N/A	#N/A	#N/A	#N/A	#N/A	#N/A	#N/A	#N/A	#N/A	#N/A	#N/A	#N/A	#N/A	#N/A	#N/A	#N/A	0.330404	#N/A	#N/A	#N/A	#N/A	#N/A	#N/A	#N/A	1	ENSG00000270103		lncRNA	RNA, U11 small nuclear
HYLS1	#N/A	#N/A	#N/A	#N/A	#N/A	#N/A	#N/A	#N/A	#N/A	#N/A	#N/A	#N/A	#N/A	#N/A	#N/A	#N/A	#N/A	#N/A	#N/A	0.148965	#N/A	#N/A	#N/A	#N/A	#N/A	#N/A	#N/A	1	ENSG00000198331	HYLS1	protein_coding	HYLS1 centriolar and ciliogenesis associated [Source:HGNC Symbol;Acc:HGNC:26558]
RELA-DT	#N/A	#N/A	#N/A	#N/A	#N/A	#N/A	#N/A	#N/A	#N/A	#N/A	#N/A	#N/A	#N/A	#N/A	#N/A	#N/A	#N/A	#N/A	#N/A	0.180114	#N/A	#N/A	#N/A	#N/A	#N/A	#N/A	#N/A	1	ENSG00000285533	RELA-DT	lncRNA	RELA divergent transcript [Source:HGNC Symbol;Acc:HGNC:54185]
SNX12	#N/A	#N/A	#N/A	#N/A	#N/A	#N/A	#N/A	#N/A	#N/A	#N/A	#N/A	#N/A	#N/A	#N/A	#N/A	#N/A	#N/A	#N/A	#N/A	0.350422	#N/A	#N/A	#N/A	#N/A	#N/A	#N/A	#N/A	1	ENSG00000147164	SNX12	protein_coding	sorting nexin 12 [Source:HGNC Symbol;Acc:HGNC:14976]
MIIP	#N/A	#N/A	#N/A	#N/A	#N/A	#N/A	#N/A	#N/A	#N/A	#N/A	#N/A	#N/A	#N/A	#N/A	#N/A	#N/A	#N/A	#N/A	#N/A	0.276103	#N/A	#N/A	#N/A	#N/A	#N/A	#N/A	#N/A	1	ENSG00000116691	MIIP	protein_coding	migration and invasion inhibitory protein [Source:HGNC Symbol;Acc:HGNC:25715]
SMN2#205571	#N/A	#N/A	#N/A	#N/A	#N/A	#N/A	#N/A	#N/A	#N/A	#N/A	#N/A	#N/A	#N/A	#N/A	#N/A	#N/A	#N/A	#N/A	#N/A	0.214363	#N/A	#N/A	#N/A	#N/A	#N/A	#N/A	#N/A	1	ENSG00000205571	SMN2	protein_coding	survival of motor neuron 2, centromeric [Source:HGNC Symbol;Acc:HGNC:11118]
CHAMP1	#N/A	#N/A	#N/A	#N/A	#N/A	#N/A	#N/A	#N/A	#N/A	#N/A	#N/A	#N/A	#N/A	#N/A	#N/A	#N/A	#N/A	#N/A	#N/A	0.547183	#N/A	#N/A	#N/A	#N/A	#N/A	#N/A	#N/A	1	ENSG00000198824	CHAMP1	protein_coding	chromosome alignment maintaining phosphoprotein 1 [Source:HGNC Symbol;Acc:HGNC:20311]
BICRA	#N/A	#N/A	#N/A	#N/A	#N/A	#N/A	#N/A	#N/A	#N/A	#N/A	#N/A	#N/A	#N/A	#N/A	#N/A	#N/A	#N/A	#N/A	#N/A	0.19657	#N/A	#N/A	#N/A	#N/A	#N/A	#N/A	#N/A	1	ENSG00000063169	BICRA	protein_coding	BRD4 interacting chromatin remodeling complex associated protein [Source:HGNC Symbol;Acc:HGNC:4332]
PPP1R8	#N/A	#N/A	#N/A	#N/A	#N/A	#N/A	#N/A	#N/A	#N/A	#N/A	#N/A	#N/A	#N/A	#N/A	#N/A	#N/A	#N/A	#N/A	#N/A	0.280349	#N/A	#N/A	#N/A	#N/A	#N/A	#N/A	#N/A	1	ENSG00000117751	PPP1R8	protein_coding	protein phosphatase 1 regulatory subunit 8 [Source:HGNC Symbol;Acc:HGNC:9296]
ZNF561	#N/A	#N/A	#N/A	#N/A	#N/A	#N/A	#N/A	#N/A	#N/A	#N/A	#N/A	#N/A	#N/A	#N/A	#N/A	#N/A	#N/A	#N/A	#N/A	1.26531	#N/A	#N/A	#N/A	#N/A	#N/A	#N/A	#N/A	1	ENSG00000171469	ZNF561	protein_coding	zinc finger protein 561 [Source:HGNC Symbol;Acc:HGNC:28684]
PHKG2	#N/A	#N/A	#N/A	#N/A	#N/A	#N/A	#N/A	#N/A	#N/A	#N/A	#N/A	#N/A	#N/A	#N/A	#N/A	#N/A	#N/A	#N/A	#N/A	1.3147	#N/A	#N/A	#N/A	#N/A	#N/A	#N/A	#N/A	1	ENSG00000156873	PHKG2	protein_coding	phosphorylase kinase catalytic subunit gamma 2 [Source:HGNC Symbol;Acc:HGNC:8931]
ZNF684	#N/A	#N/A	#N/A	#N/A	#N/A	#N/A	#N/A	#N/A	#N/A	#N/A	#N/A	#N/A	#N/A	#N/A	#N/A	#N/A	#N/A	#N/A	#N/A	0.195411	#N/A	#N/A	#N/A	#N/A	#N/A	#N/A	#N/A	1	ENSG00000117010	ZNF684	protein_coding	zinc finger protein 684 [Source:HGNC Symbol;Acc:HGNC:28418]
SAPCD1#228727	#N/A	#N/A	#N/A	#N/A	#N/A	#N/A	#N/A	#N/A	#N/A	#N/A	#N/A	#N/A	#N/A	#N/A	#N/A	#N/A	#N/A	#N/A	#N/A	0.190854	#N/A	#N/A	#N/A	#N/A	#N/A	#N/A	#N/A	1	ENSG00000228727	SAPCD1	protein_coding	suppressor APC domain containing 1 [Source:HGNC Symbol;Acc:HGNC:13938]
TFPT#105619	#N/A	#N/A	#N/A	#N/A	#N/A	#N/A	#N/A	#N/A	#N/A	#N/A	#N/A	#N/A	#N/A	#N/A	#N/A	#N/A	#N/A	#N/A	#N/A	0.1864	#N/A	#N/A	#N/A	#N/A	#N/A	#N/A	#N/A	1	ENSG00000105619	TFPT	protein_coding	TCF3 fusion partner [Source:HGNC Symbol;Acc:HGNC:13630]
MAZ	#N/A	#N/A	#N/A	#N/A	#N/A	#N/A	#N/A	#N/A	#N/A	#N/A	#N/A	#N/A	#N/A	#N/A	#N/A	#N/A	#N/A	#N/A	#N/A	1.5854	#N/A	#N/A	#N/A	#N/A	#N/A	#N/A	#N/A	1	ENSG00000103495	MAZ	protein_coding	MYC associated zinc finger protein [Source:HGNC Symbol;Acc:HGNC:6914]
ZNF558	#N/A	#N/A	#N/A	#N/A	#N/A	#N/A	#N/A	#N/A	#N/A	#N/A	#N/A	#N/A	#N/A	#N/A	#N/A	#N/A	#N/A	#N/A	#N/A	0.642774	#N/A	#N/A	#N/A	#N/A	#N/A	#N/A	#N/A	1	ENSG00000167785	ZNF558	protein_coding	zinc finger protein 558 [Source:HGNC Symbol;Acc:HGNC:26422]
SFT2D3	#N/A	#N/A	#N/A	#N/A	#N/A	#N/A	#N/A	#N/A	#N/A	#N/A	#N/A	#N/A	#N/A	#N/A	#N/A	#N/A	#N/A	#N/A	#N/A	0.275494	#N/A	#N/A	#N/A	#N/A	#N/A	#N/A	#N/A	1	ENSG00000173349	SFT2D3	protein_coding	SFT2 domain containing 3 [Source:HGNC Symbol;Acc:HGNC:28767]
USP30	#N/A	#N/A	#N/A	#N/A	#N/A	#N/A	#N/A	#N/A	#N/A	#N/A	#N/A	#N/A	#N/A	#N/A	#N/A	#N/A	#N/A	#N/A	#N/A	1.36561	#N/A	#N/A	#N/A	#N/A	#N/A	#N/A	#N/A	1	ENSG00000135093	USP30	protein_coding	ubiquitin specific peptidase 30 [Source:HGNC Symbol;Acc:HGNC:20065]
PPM1A	#N/A	#N/A	#N/A	#N/A	#N/A	#N/A	#N/A	#N/A	#N/A	#N/A	#N/A	#N/A	#N/A	#N/A	#N/A	#N/A	#N/A	#N/A	#N/A	1.21914	#N/A	#N/A	#N/A	#N/A	#N/A	#N/A	#N/A	1	ENSG00000100614	PPM1A	protein_coding	protein phosphatase, Mg2+/Mn2+ dependent 1A [Source:HGNC Symbol;Acc:HGNC:9275]
ALAD	#N/A	#N/A	#N/A	#N/A	#N/A	#N/A	#N/A	#N/A	#N/A	#N/A	#N/A	#N/A	#N/A	#N/A	#N/A	#N/A	#N/A	#N/A	#N/A	0.856413	#N/A	#N/A	#N/A	#N/A	#N/A	#N/A	#N/A	1	ENSG00000148218	ALAD	protein_coding	aminolevulinate dehydratase [Source:HGNC Symbol;Acc:HGNC:395]
MALSU1	#N/A	#N/A	#N/A	#N/A	#N/A	#N/A	#N/A	#N/A	#N/A	#N/A	#N/A	#N/A	#N/A	#N/A	#N/A	#N/A	#N/A	#N/A	#N/A	1.69737	#N/A	#N/A	#N/A	#N/A	#N/A	#N/A	#N/A	1	ENSG00000156928	MALSU1	protein_coding	mitochondrial assembly of ribosomal large subunit 1 [Source:HGNC Symbol;Acc:HGNC:21721]
RBAK	#N/A	#N/A	#N/A	#N/A	#N/A	#N/A	#N/A	#N/A	#N/A	#N/A	#N/A	#N/A	#N/A	#N/A	#N/A	#N/A	#N/A	#N/A	#N/A	0.614167	#N/A	#N/A	#N/A	#N/A	#N/A	#N/A	#N/A	1	ENSG00000146587	RBAK	protein_coding	RB associated KRAB zinc finger [Source:HGNC Symbol;Acc:HGNC:17680]
CAPS	#N/A	#N/A	#N/A	#N/A	#N/A	#N/A	#N/A	#N/A	#N/A	#N/A	#N/A	#N/A	#N/A	#N/A	#N/A	#N/A	#N/A	#N/A	#N/A	0.702084	#N/A	#N/A	#N/A	#N/A	#N/A	#N/A	#N/A	1	ENSG00000105519	CAPS	protein_coding	calcyphosine [Source:HGNC Symbol;Acc:HGNC:1487]
DCTN2	#N/A	#N/A	#N/A	#N/A	#N/A	#N/A	#N/A	#N/A	#N/A	#N/A	#N/A	#N/A	#N/A	#N/A	#N/A	#N/A	#N/A	#N/A	#N/A	1.24488	#N/A	#N/A	#N/A	#N/A	#N/A	#N/A	#N/A	1	ENSG00000175203	DCTN2	protein_coding	dynactin subunit 2 [Source:HGNC Symbol;Acc:HGNC:2712]
MECR	#N/A	#N/A	#N/A	#N/A	#N/A	#N/A	#N/A	#N/A	#N/A	#N/A	#N/A	#N/A	#N/A	#N/A	#N/A	#N/A	#N/A	#N/A	#N/A	0.265584	#N/A	#N/A	#N/A	#N/A	#N/A	#N/A	#N/A	1	ENSG00000116353	MECR	protein_coding	mitochondrial trans-2-enoyl-CoA reductase [Source:HGNC Symbol;Acc:HGNC:19691]
POLR3K	#N/A	#N/A	#N/A	#N/A	#N/A	#N/A	#N/A	#N/A	#N/A	#N/A	#N/A	#N/A	#N/A	#N/A	#N/A	#N/A	#N/A	#N/A	#N/A	0.186938	#N/A	#N/A	#N/A	#N/A	#N/A	#N/A	#N/A	1	ENSG00000161980	POLR3K	protein_coding	RNA polymerase III subunit K [Source:HGNC Symbol;Acc:HGNC:14121]
ASB1	#N/A	#N/A	#N/A	#N/A	#N/A	#N/A	#N/A	#N/A	#N/A	#N/A	#N/A	#N/A	#N/A	#N/A	#N/A	#N/A	#N/A	#N/A	#N/A	0.166342	#N/A	#N/A	#N/A	#N/A	#N/A	#N/A	#N/A	1	ENSG00000065802	ASB1	protein_coding	ankyrin repeat and SOCS box containing 1 [Source:HGNC Symbol;Acc:HGNC:16011]
ZFYVE19	#N/A	#N/A	#N/A	#N/A	#N/A	#N/A	#N/A	#N/A	#N/A	#N/A	#N/A	#N/A	#N/A	#N/A	#N/A	#N/A	#N/A	#N/A	#N/A	0.165603	#N/A	#N/A	#N/A	#N/A	#N/A	#N/A	#N/A	1	ENSG00000166140	ZFYVE19	protein_coding	zinc finger FYVE-type containing 19 [Source:HGNC Symbol;Acc:HGNC:20758]
IER3IP1	#N/A	#N/A	#N/A	#N/A	#N/A	#N/A	#N/A	#N/A	#N/A	#N/A	#N/A	#N/A	#N/A	#N/A	#N/A	#N/A	#N/A	#N/A	#N/A	0.64861	#N/A	#N/A	#N/A	#N/A	#N/A	#N/A	#N/A	1	ENSG00000134049	IER3IP1	protein_coding	immediate early response 3 interacting protein 1 [Source:HGNC Symbol;Acc:HGNC:18550]
EOLA1-DT	#N/A	#N/A	#N/A	#N/A	#N/A	#N/A	#N/A	#N/A	#N/A	#N/A	#N/A	#N/A	#N/A	#N/A	#N/A	#N/A	#N/A	#N/A	#N/A	0.894816	#N/A	#N/A	#N/A	#N/A	#N/A	#N/A	#N/A	1	ENSG00000241769	EOLA1-DT	lncRNA	EOLA1 divergent transcript [Source:HGNC Symbol;Acc:HGNC:44265]
TFIP11	#N/A	#N/A	#N/A	#N/A	#N/A	#N/A	#N/A	#N/A	#N/A	#N/A	#N/A	#N/A	#N/A	#N/A	#N/A	#N/A	#N/A	#N/A	#N/A	0.16403	#N/A	#N/A	#N/A	#N/A	#N/A	#N/A	#N/A	1	ENSG00000100109	TFIP11	protein_coding	tuftelin interacting protein 11 [Source:HGNC Symbol;Acc:HGNC:17165]
POLD2	#N/A	#N/A	#N/A	#N/A	#N/A	#N/A	#N/A	#N/A	#N/A	#N/A	#N/A	#N/A	#N/A	#N/A	#N/A	#N/A	#N/A	#N/A	#N/A	0.212031	#N/A	#N/A	#N/A	#N/A	#N/A	#N/A	#N/A	1	ENSG00000106628	POLD2	protein_coding	DNA polymerase delta 2, accessory subunit [Source:HGNC Symbol;Acc:HGNC:9176]
SMC5-DT	#N/A	#N/A	#N/A	#N/A	#N/A	#N/A	#N/A	#N/A	#N/A	#N/A	#N/A	#N/A	#N/A	#N/A	#N/A	#N/A	#N/A	#N/A	#N/A	0.189577	#N/A	#N/A	#N/A	#N/A	#N/A	#N/A	#N/A	1	ENSG00000268364	SMC5-DT	lncRNA	SMC5 divergent transcript [Source:HGNC Symbol;Acc:HGNC:48718]
POLR2H	#N/A	#N/A	#N/A	#N/A	#N/A	#N/A	#N/A	#N/A	#N/A	#N/A	#N/A	#N/A	#N/A	#N/A	#N/A	#N/A	#N/A	#N/A	#N/A	1.27234	#N/A	#N/A	#N/A	#N/A	#N/A	#N/A	#N/A	1	ENSG00000163882	POLR2H	protein_coding	RNA polymerase II, I and III subunit H [Source:HGNC Symbol;Acc:HGNC:9195]
#288067	#N/A	#N/A	#N/A	#N/A	#N/A	#N/A	#N/A	#N/A	#N/A	#N/A	#N/A	#N/A	#N/A	#N/A	#N/A	#N/A	#N/A	#N/A	#N/A	0.190515	#N/A	#N/A	#N/A	#N/A	#N/A	#N/A	#N/A	1	ENSG00000288067		lncRNA	novel transcript
PIGM	#N/A	#N/A	#N/A	#N/A	#N/A	#N/A	#N/A	#N/A	#N/A	#N/A	#N/A	#N/A	#N/A	#N/A	#N/A	#N/A	#N/A	#N/A	#N/A	0.198323	#N/A	#N/A	#N/A	#N/A	#N/A	#N/A	#N/A	1	ENSG00000143315	PIGM	protein_coding	phosphatidylinositol glycan anchor biosynthesis class M [Source:HGNC Symbol;Acc:HGNC:18858]
CYC1	#N/A	#N/A	#N/A	#N/A	#N/A	#N/A	#N/A	#N/A	#N/A	#N/A	#N/A	#N/A	#N/A	#N/A	#N/A	#N/A	#N/A	#N/A	#N/A	0.886635	#N/A	#N/A	#N/A	#N/A	#N/A	#N/A	#N/A	1	ENSG00000179091	CYC1	protein_coding	cytochrome c1 [Source:HGNC Symbol;Acc:HGNC:2579]
ZMAT2	#N/A	#N/A	#N/A	#N/A	#N/A	#N/A	#N/A	#N/A	#N/A	#N/A	#N/A	#N/A	#N/A	#N/A	#N/A	#N/A	#N/A	#N/A	#N/A	1.11392	#N/A	#N/A	#N/A	#N/A	#N/A	#N/A	#N/A	1	ENSG00000146007	ZMAT2	protein_coding	zinc finger matrin-type 2 [Source:HGNC Symbol;Acc:HGNC:26433]
MCRIP1#225663	#N/A	#N/A	#N/A	#N/A	#N/A	#N/A	#N/A	#N/A	#N/A	#N/A	#N/A	#N/A	#N/A	#N/A	#N/A	#N/A	#N/A	#N/A	#N/A	1.43689	#N/A	#N/A	#N/A	#N/A	#N/A	#N/A	#N/A	1	ENSG00000225663	MCRIP1	protein_coding	MAPK regulated corepressor interacting protein 1 [Source:HGNC Symbol;Acc:HGNC:28007]
EOLA2	#N/A	#N/A	#N/A	#N/A	#N/A	#N/A	#N/A	#N/A	#N/A	#N/A	#N/A	#N/A	#N/A	#N/A	#N/A	#N/A	#N/A	#N/A	#N/A	0.215193	#N/A	#N/A	#N/A	#N/A	#N/A	#N/A	#N/A	1	ENSG00000197021	EOLA2	protein_coding	endothelium and lymphocyte associated ASCH domain 2 [Source:HGNC Symbol;Acc:HGNC:17402]
APH1A	#N/A	#N/A	#N/A	#N/A	#N/A	#N/A	#N/A	#N/A	#N/A	#N/A	#N/A	#N/A	#N/A	#N/A	#N/A	#N/A	#N/A	#N/A	#N/A	0.159027	#N/A	#N/A	#N/A	#N/A	#N/A	#N/A	#N/A	1	ENSG00000117362	APH1A	protein_coding	aph-1 homolog A, gamma-secretase subunit [Source:HGNC Symbol;Acc:HGNC:29509]
LINC02018#272690	#N/A	#N/A	#N/A	#N/A	#N/A	#N/A	#N/A	#N/A	#N/A	#N/A	#N/A	#N/A	#N/A	#N/A	#N/A	#N/A	#N/A	#N/A	#N/A	0.1654	#N/A	#N/A	#N/A	#N/A	#N/A	#N/A	#N/A	1	ENSG00000272690	LINC02018	lncRNA	long intergenic non-protein coding RNA 2018 [Source:HGNC Symbol;Acc:HGNC:52853]
#248734	#N/A	#N/A	#N/A	#N/A	#N/A	#N/A	#N/A	#N/A	#N/A	#N/A	#N/A	#N/A	#N/A	#N/A	#N/A	#N/A	#N/A	#N/A	#N/A	0.201582	#N/A	#N/A	#N/A	#N/A	#N/A	#N/A	#N/A	1	ENSG00000248734		lncRNA	novel transcript
ATP5MGL	#N/A	#N/A	#N/A	#N/A	#N/A	#N/A	#N/A	#N/A	#N/A	#N/A	#N/A	#N/A	#N/A	#N/A	#N/A	#N/A	#N/A	#N/A	#N/A	0.139374	#N/A	#N/A	#N/A	#N/A	#N/A	#N/A	#N/A	1	ENSG00000249222	ATP5MGL	protein_coding	ATP synthase membrane subunit g like [Source:HGNC Symbol;Acc:HGNC:13213]
#263335	#N/A	#N/A	#N/A	#N/A	#N/A	#N/A	#N/A	#N/A	#N/A	#N/A	#N/A	#N/A	#N/A	#N/A	#N/A	#N/A	#N/A	#N/A	#N/A	0.228087	#N/A	#N/A	#N/A	#N/A	#N/A	#N/A	#N/A	1	ENSG00000263335		lncRNA	novel transcript, antisense to MYH11
COQ9	#N/A	#N/A	#N/A	#N/A	#N/A	#N/A	#N/A	#N/A	#N/A	#N/A	#N/A	#N/A	#N/A	#N/A	#N/A	#N/A	#N/A	#N/A	#N/A	0.664814	#N/A	#N/A	#N/A	#N/A	#N/A	#N/A	#N/A	1	ENSG00000088682	COQ9	protein_coding	coenzyme Q9 [Source:HGNC Symbol;Acc:HGNC:25302]
PRKAB1	#N/A	#N/A	#N/A	#N/A	#N/A	#N/A	#N/A	#N/A	#N/A	#N/A	#N/A	#N/A	#N/A	#N/A	#N/A	#N/A	#N/A	#N/A	#N/A	0.572797	#N/A	#N/A	#N/A	#N/A	#N/A	#N/A	#N/A	1	ENSG00000111725	PRKAB1	protein_coding	protein kinase AMP-activated non-catalytic subunit beta 1 [Source:HGNC Symbol;Acc:HGNC:9378]
SNX15	#N/A	#N/A	#N/A	#N/A	#N/A	#N/A	#N/A	#N/A	#N/A	#N/A	#N/A	#N/A	#N/A	#N/A	#N/A	#N/A	#N/A	#N/A	#N/A	0.601508	#N/A	#N/A	#N/A	#N/A	#N/A	#N/A	#N/A	1	ENSG00000110025	SNX15	protein_coding	sorting nexin 15 [Source:HGNC Symbol;Acc:HGNC:14978]
LRRC47	#N/A	#N/A	#N/A	#N/A	#N/A	#N/A	#N/A	#N/A	#N/A	#N/A	#N/A	#N/A	#N/A	#N/A	#N/A	#N/A	#N/A	#N/A	#N/A	0.898158	#N/A	#N/A	#N/A	#N/A	#N/A	#N/A	#N/A	1	ENSG00000130764	LRRC47	protein_coding	leucine rich repeat containing 47 [Source:HGNC Symbol;Acc:HGNC:29207]
#249492	#N/A	#N/A	#N/A	#N/A	#N/A	#N/A	#N/A	#N/A	#N/A	#N/A	#N/A	#N/A	#N/A	#N/A	#N/A	#N/A	#N/A	#N/A	#N/A	0.213098	#N/A	#N/A	#N/A	#N/A	#N/A	#N/A	#N/A	1	ENSG00000249492		lncRNA	novel transcript
GID8	#N/A	#N/A	#N/A	#N/A	#N/A	#N/A	#N/A	#N/A	#N/A	#N/A	#N/A	#N/A	#N/A	#N/A	#N/A	#N/A	#N/A	#N/A	#N/A	0.992325	#N/A	#N/A	#N/A	#N/A	#N/A	#N/A	#N/A	1	ENSG00000101193	GID8	protein_coding	GID complex subunit 8 homolog [Source:HGNC Symbol;Acc:HGNC:15857]
NSMCE1	#N/A	#N/A	#N/A	#N/A	#N/A	#N/A	#N/A	#N/A	#N/A	#N/A	#N/A	#N/A	#N/A	#N/A	#N/A	#N/A	#N/A	#N/A	#N/A	0.861529	#N/A	#N/A	#N/A	#N/A	#N/A	#N/A	#N/A	1	ENSG00000169189	NSMCE1	protein_coding	NSE1 homolog, SMC5-SMC6 complex component [Source:HGNC Symbol;Acc:HGNC:29897]
XAB2	#N/A	#N/A	#N/A	#N/A	#N/A	#N/A	#N/A	#N/A	#N/A	#N/A	#N/A	#N/A	#N/A	#N/A	#N/A	#N/A	#N/A	#N/A	#N/A	0.242683	#N/A	#N/A	#N/A	#N/A	#N/A	#N/A	#N/A	1	ENSG00000076924	XAB2	protein_coding	XPA binding protein 2 [Source:HGNC Symbol;Acc:HGNC:14089]
COA8	#N/A	#N/A	#N/A	#N/A	#N/A	#N/A	#N/A	#N/A	#N/A	#N/A	#N/A	#N/A	#N/A	#N/A	#N/A	#N/A	#N/A	#N/A	#N/A	0.164244	#N/A	#N/A	#N/A	#N/A	#N/A	#N/A	#N/A	1	ENSG00000256053	COA8	protein_coding	cytochrome c oxidase assembly factor 8 [Source:HGNC Symbol;Acc:HGNC:20492]
#286489	#N/A	#N/A	#N/A	#N/A	#N/A	#N/A	#N/A	#N/A	#N/A	#N/A	#N/A	#N/A	#N/A	#N/A	#N/A	#N/A	#N/A	#N/A	#N/A	0.163971	#N/A	#N/A	#N/A	#N/A	#N/A	#N/A	#N/A	1	ENSG00000286489		lncRNA	novel transcript, antisense to FBXW4
METTL2A	#N/A	#N/A	#N/A	#N/A	#N/A	#N/A	#N/A	#N/A	#N/A	#N/A	#N/A	#N/A	#N/A	#N/A	#N/A	#N/A	#N/A	#N/A	#N/A	0.245472	#N/A	#N/A	#N/A	#N/A	#N/A	#N/A	#N/A	1	ENSG00000087995	METTL2A	protein_coding	methyltransferase 2A, methylcytidine [Source:HGNC Symbol;Acc:HGNC:25755]
ACTR5	#N/A	#N/A	#N/A	#N/A	#N/A	#N/A	#N/A	#N/A	#N/A	#N/A	#N/A	#N/A	#N/A	#N/A	#N/A	#N/A	#N/A	#N/A	#N/A	0.158997	#N/A	#N/A	#N/A	#N/A	#N/A	#N/A	#N/A	1	ENSG00000101442	ACTR5	protein_coding	actin related protein 5 [Source:HGNC Symbol;Acc:HGNC:14671]
#278576	#N/A	#N/A	#N/A	#N/A	#N/A	#N/A	#N/A	#N/A	#N/A	#N/A	#N/A	#N/A	#N/A	#N/A	#N/A	#N/A	#N/A	#N/A	#N/A	0.135506	#N/A	#N/A	#N/A	#N/A	#N/A	#N/A	#N/A	1	ENSG00000278576		lncRNA	novel transcript, sense intronic to ZC3H14
APOM#204444	#N/A	#N/A	#N/A	#N/A	#N/A	#N/A	#N/A	#N/A	#N/A	#N/A	#N/A	#N/A	#N/A	#N/A	#N/A	#N/A	#N/A	#N/A	#N/A	0.156777	#N/A	#N/A	#N/A	#N/A	#N/A	#N/A	#N/A	1	ENSG00000204444	APOM	protein_coding	apolipoprotein M [Source:HGNC Symbol;Acc:HGNC:13916]
#250383	#N/A	#N/A	#N/A	#N/A	#N/A	#N/A	#N/A	#N/A	#N/A	#N/A	#N/A	#N/A	#N/A	#N/A	#N/A	#N/A	#N/A	#N/A	#N/A	0.176149	#N/A	#N/A	#N/A	#N/A	#N/A	#N/A	#N/A	1	ENSG00000250383		lncRNA	novel transcript
CUL4B	#N/A	#N/A	#N/A	#N/A	#N/A	#N/A	#N/A	#N/A	#N/A	#N/A	#N/A	#N/A	#N/A	#N/A	#N/A	#N/A	#N/A	#N/A	#N/A	1.07999	#N/A	#N/A	#N/A	#N/A	#N/A	#N/A	#N/A	1	ENSG00000158290	CUL4B	protein_coding	cullin 4B [Source:HGNC Symbol;Acc:HGNC:2555]
FBL#105202	#N/A	#N/A	#N/A	#N/A	#N/A	#N/A	#N/A	#N/A	#N/A	#N/A	#N/A	#N/A	#N/A	#N/A	#N/A	#N/A	#N/A	#N/A	#N/A	0.193199	#N/A	#N/A	#N/A	#N/A	#N/A	#N/A	#N/A	1	ENSG00000105202	FBL	protein_coding	fibrillarin [Source:HGNC Symbol;Acc:HGNC:3599]
ZNF777	#N/A	#N/A	#N/A	#N/A	#N/A	#N/A	#N/A	#N/A	#N/A	#N/A	#N/A	#N/A	#N/A	#N/A	#N/A	#N/A	#N/A	#N/A	#N/A	0.158349	#N/A	#N/A	#N/A	#N/A	#N/A	#N/A	#N/A	1	ENSG00000196453	ZNF777	protein_coding	zinc finger protein 777 [Source:HGNC Symbol;Acc:HGNC:22213]
VARS2#137411	#N/A	#N/A	#N/A	#N/A	#N/A	#N/A	#N/A	#N/A	#N/A	#N/A	#N/A	#N/A	#N/A	#N/A	#N/A	#N/A	#N/A	#N/A	#N/A	0.174875	#N/A	#N/A	#N/A	#N/A	#N/A	#N/A	#N/A	1	ENSG00000137411	VARS2	protein_coding	valyl-tRNA synthetase 2, mitochondrial [Source:HGNC Symbol;Acc:HGNC:21642]
PAGR1	#N/A	#N/A	#N/A	#N/A	#N/A	#N/A	#N/A	#N/A	#N/A	#N/A	#N/A	#N/A	#N/A	#N/A	#N/A	#N/A	#N/A	#N/A	#N/A	0.202464	#N/A	#N/A	#N/A	#N/A	#N/A	#N/A	#N/A	1	ENSG00000280789	PAGR1	protein_coding	PAXIP1 associated glutamate rich protein 1 [Source:HGNC Symbol;Acc:HGNC:28707]
SF3B6	#N/A	#N/A	#N/A	#N/A	#N/A	#N/A	#N/A	#N/A	#N/A	#N/A	#N/A	#N/A	#N/A	#N/A	#N/A	#N/A	#N/A	#N/A	#N/A	1.61096	#N/A	#N/A	#N/A	#N/A	#N/A	#N/A	#N/A	1	ENSG00000115128	SF3B6	protein_coding	splicing factor 3b subunit 6 [Source:HGNC Symbol;Acc:HGNC:30096]
CFAP20	#N/A	#N/A	#N/A	#N/A	#N/A	#N/A	#N/A	#N/A	#N/A	#N/A	#N/A	#N/A	#N/A	#N/A	#N/A	#N/A	#N/A	#N/A	#N/A	0.262188	#N/A	#N/A	#N/A	#N/A	#N/A	#N/A	#N/A	1	ENSG00000070761	CFAP20	protein_coding	cilia and flagella associated protein 20 [Source:HGNC Symbol;Acc:HGNC:29523]
ZDHHC12	#N/A	#N/A	#N/A	#N/A	#N/A	#N/A	#N/A	#N/A	#N/A	#N/A	#N/A	#N/A	#N/A	#N/A	#N/A	#N/A	#N/A	#N/A	#N/A	0.844992	#N/A	#N/A	#N/A	#N/A	#N/A	#N/A	#N/A	1	ENSG00000160446	ZDHHC12	protein_coding	zinc finger DHHC-type palmitoyltransferase 12 [Source:HGNC Symbol;Acc:HGNC:19159]
NOP16	#N/A	#N/A	#N/A	#N/A	#N/A	#N/A	#N/A	#N/A	#N/A	#N/A	#N/A	#N/A	#N/A	#N/A	#N/A	#N/A	#N/A	#N/A	#N/A	0.183808	#N/A	#N/A	#N/A	#N/A	#N/A	#N/A	#N/A	1	ENSG00000048162	NOP16	protein_coding	NOP16 nucleolar protein [Source:HGNC Symbol;Acc:HGNC:26934]
ACTR8	#N/A	#N/A	#N/A	#N/A	#N/A	#N/A	#N/A	#N/A	#N/A	#N/A	#N/A	#N/A	#N/A	#N/A	#N/A	#N/A	#N/A	#N/A	#N/A	0.223047	#N/A	#N/A	#N/A	#N/A	#N/A	#N/A	#N/A	1	ENSG00000113812	ACTR8	protein_coding	actin related protein 8 [Source:HGNC Symbol;Acc:HGNC:14672]
ARFIP2	#N/A	#N/A	#N/A	#N/A	#N/A	#N/A	#N/A	#N/A	#N/A	#N/A	#N/A	#N/A	#N/A	#N/A	#N/A	#N/A	#N/A	#N/A	#N/A	0.194037	#N/A	#N/A	#N/A	#N/A	#N/A	#N/A	#N/A	1	ENSG00000132254	ARFIP2	protein_coding	ADP ribosylation factor interacting protein 2 [Source:HGNC Symbol;Acc:HGNC:17160]
FASTK	#N/A	#N/A	#N/A	#N/A	#N/A	#N/A	#N/A	#N/A	#N/A	#N/A	#N/A	#N/A	#N/A	#N/A	#N/A	#N/A	#N/A	#N/A	#N/A	1.33833	#N/A	#N/A	#N/A	#N/A	#N/A	#N/A	#N/A	1	ENSG00000164896	FASTK	protein_coding	Fas activated serine/threonine kinase [Source:HGNC Symbol;Acc:HGNC:24676]
NUDT22	#N/A	#N/A	#N/A	#N/A	#N/A	#N/A	#N/A	#N/A	#N/A	#N/A	#N/A	#N/A	#N/A	#N/A	#N/A	#N/A	#N/A	#N/A	#N/A	1.59853	#N/A	#N/A	#N/A	#N/A	#N/A	#N/A	#N/A	1	ENSG00000149761	NUDT22	protein_coding	nudix hydrolase 22 [Source:HGNC Symbol;Acc:HGNC:28189]
STARD5	#N/A	#N/A	#N/A	#N/A	#N/A	#N/A	#N/A	#N/A	#N/A	#N/A	#N/A	#N/A	#N/A	#N/A	#N/A	#N/A	#N/A	#N/A	#N/A	0.189907	#N/A	#N/A	#N/A	#N/A	#N/A	#N/A	#N/A	1	ENSG00000172345	STARD5	protein_coding	StAR related lipid transfer domain containing 5 [Source:HGNC Symbol;Acc:HGNC:18065]
#265943	#N/A	#N/A	#N/A	#N/A	#N/A	#N/A	#N/A	#N/A	#N/A	#N/A	#N/A	#N/A	#N/A	#N/A	#N/A	#N/A	#N/A	#N/A	#N/A	0.13884	#N/A	#N/A	#N/A	#N/A	#N/A	#N/A	#N/A	1	ENSG00000265943		lncRNA	novel transcript, antisense to RBBP8
PCGF1	#N/A	#N/A	#N/A	#N/A	#N/A	#N/A	#N/A	#N/A	#N/A	#N/A	#N/A	#N/A	#N/A	#N/A	#N/A	#N/A	#N/A	#N/A	#N/A	0.132764	#N/A	#N/A	#N/A	#N/A	#N/A	#N/A	#N/A	1	ENSG00000115289	PCGF1	protein_coding	polycomb group ring finger 1 [Source:HGNC Symbol;Acc:HGNC:17615]
NAALAD2#077616	#N/A	#N/A	#N/A	#N/A	#N/A	#N/A	#N/A	#N/A	#N/A	#N/A	#N/A	#N/A	#N/A	#N/A	#N/A	#N/A	#N/A	#N/A	#N/A	0.131418	#N/A	#N/A	#N/A	#N/A	#N/A	#N/A	#N/A	1	ENSG00000077616	NAALAD2	protein_coding	N-acetylated alpha-linked acidic dipeptidase 2 [Source:HGNC Symbol;Acc:HGNC:14526]
TBC1D17	#N/A	#N/A	#N/A	#N/A	#N/A	#N/A	#N/A	#N/A	#N/A	#N/A	#N/A	#N/A	#N/A	#N/A	#N/A	#N/A	#N/A	#N/A	#N/A	1.27312	#N/A	#N/A	#N/A	#N/A	#N/A	#N/A	#N/A	1	ENSG00000104946	TBC1D17	protein_coding	TBC1 domain family member 17 [Source:HGNC Symbol;Acc:HGNC:25699]
NCAPH2	#N/A	#N/A	#N/A	#N/A	#N/A	#N/A	#N/A	#N/A	#N/A	#N/A	#N/A	#N/A	#N/A	#N/A	#N/A	#N/A	#N/A	#N/A	#N/A	0.159138	#N/A	#N/A	#N/A	#N/A	#N/A	#N/A	#N/A	1	ENSG00000025770	NCAPH2	protein_coding	non-SMC condensin II complex subunit H2 [Source:HGNC Symbol;Acc:HGNC:25071]
METTL25B	#N/A	#N/A	#N/A	#N/A	#N/A	#N/A	#N/A	#N/A	#N/A	#N/A	#N/A	#N/A	#N/A	#N/A	#N/A	#N/A	#N/A	#N/A	#N/A	0.508956	#N/A	#N/A	#N/A	#N/A	#N/A	#N/A	#N/A	1	ENSG00000143303	METTL25B	protein_coding	methyltransferase like 25B [Source:HGNC Symbol;Acc:HGNC:24273]
YOD1	#N/A	#N/A	#N/A	#N/A	#N/A	#N/A	#N/A	#N/A	#N/A	#N/A	#N/A	#N/A	#N/A	#N/A	#N/A	#N/A	#N/A	#N/A	#N/A	0.181888	#N/A	#N/A	#N/A	#N/A	#N/A	#N/A	#N/A	1	ENSG00000180667	YOD1	protein_coding	YOD1 deubiquitinase [Source:HGNC Symbol;Acc:HGNC:25035]
CLCN3	#N/A	#N/A	#N/A	#N/A	#N/A	#N/A	#N/A	#N/A	#N/A	#N/A	#N/A	#N/A	#N/A	#N/A	#N/A	#N/A	#N/A	#N/A	#N/A	1.24061	#N/A	#N/A	#N/A	#N/A	#N/A	#N/A	#N/A	1	ENSG00000109572	CLCN3	protein_coding	chloride voltage-gated channel 3 [Source:HGNC Symbol;Acc:HGNC:2021]
ZNF577	#N/A	#N/A	#N/A	#N/A	#N/A	#N/A	#N/A	#N/A	#N/A	#N/A	#N/A	#N/A	#N/A	#N/A	#N/A	#N/A	#N/A	#N/A	#N/A	0.163252	#N/A	#N/A	#N/A	#N/A	#N/A	#N/A	#N/A	1	ENSG00000161551	ZNF577	protein_coding	zinc finger protein 577 [Source:HGNC Symbol;Acc:HGNC:28673]
ATP5MG	#N/A	#N/A	#N/A	#N/A	#N/A	#N/A	#N/A	#N/A	#N/A	#N/A	#N/A	#N/A	#N/A	#N/A	#N/A	#N/A	#N/A	#N/A	#N/A	1.30072	#N/A	#N/A	#N/A	#N/A	#N/A	#N/A	#N/A	1	ENSG00000167283	ATP5MG	protein_coding	ATP synthase membrane subunit g [Source:HGNC Symbol;Acc:HGNC:14247]
ESS2	#N/A	#N/A	#N/A	#N/A	#N/A	#N/A	#N/A	#N/A	#N/A	#N/A	#N/A	#N/A	#N/A	#N/A	#N/A	#N/A	#N/A	#N/A	#N/A	0.212196	#N/A	#N/A	#N/A	#N/A	#N/A	#N/A	#N/A	1	ENSG00000100056	ESS2	protein_coding	ess-2 splicing factor homolog [Source:HGNC Symbol;Acc:HGNC:16817]
TMEM254	#N/A	#N/A	#N/A	#N/A	#N/A	#N/A	#N/A	#N/A	#N/A	#N/A	#N/A	#N/A	#N/A	#N/A	#N/A	#N/A	#N/A	#N/A	#N/A	0.18711	#N/A	#N/A	#N/A	#N/A	#N/A	#N/A	#N/A	1	ENSG00000133678	TMEM254	protein_coding	transmembrane protein 254 [Source:HGNC Symbol;Acc:HGNC:25804]
MFAP1	#N/A	#N/A	#N/A	#N/A	#N/A	#N/A	#N/A	#N/A	#N/A	#N/A	#N/A	#N/A	#N/A	#N/A	#N/A	#N/A	#N/A	#N/A	#N/A	1.32629	#N/A	#N/A	#N/A	#N/A	#N/A	#N/A	#N/A	1	ENSG00000140259	MFAP1	protein_coding	microfibril associated protein 1 [Source:HGNC Symbol;Acc:HGNC:7032]
TMEM11	#N/A	#N/A	#N/A	#N/A	#N/A	#N/A	#N/A	#N/A	#N/A	#N/A	#N/A	#N/A	#N/A	#N/A	#N/A	#N/A	#N/A	#N/A	#N/A	0.973315	#N/A	#N/A	#N/A	#N/A	#N/A	#N/A	#N/A	1	ENSG00000178307	TMEM11	protein_coding	transmembrane protein 11 [Source:HGNC Symbol;Acc:HGNC:16823]
#287070	#N/A	#N/A	#N/A	#N/A	#N/A	#N/A	#N/A	#N/A	#N/A	#N/A	#N/A	#N/A	#N/A	#N/A	#N/A	#N/A	#N/A	#N/A	#N/A	1.36636	#N/A	#N/A	#N/A	#N/A	#N/A	#N/A	#N/A	1	ENSG00000287070		lncRNA	novel transcript, sense intronic to TRMO
PSMG1	#N/A	#N/A	#N/A	#N/A	#N/A	#N/A	#N/A	#N/A	#N/A	#N/A	#N/A	#N/A	#N/A	#N/A	#N/A	#N/A	#N/A	#N/A	#N/A	0.198707	#N/A	#N/A	#N/A	#N/A	#N/A	#N/A	#N/A	1	ENSG00000183527	PSMG1	protein_coding	proteasome assembly chaperone 1 [Source:HGNC Symbol;Acc:HGNC:3043]
GLT8D1	#N/A	#N/A	#N/A	#N/A	#N/A	#N/A	#N/A	#N/A	#N/A	#N/A	#N/A	#N/A	#N/A	#N/A	#N/A	#N/A	#N/A	#N/A	#N/A	0.335324	#N/A	#N/A	#N/A	#N/A	#N/A	#N/A	#N/A	1	ENSG00000016864	GLT8D1	protein_coding	glycosyltransferase 8 domain containing 1 [Source:HGNC Symbol;Acc:HGNC:24870]
#286314	#N/A	#N/A	#N/A	#N/A	#N/A	#N/A	#N/A	#N/A	#N/A	#N/A	#N/A	#N/A	#N/A	#N/A	#N/A	#N/A	#N/A	#N/A	#N/A	0.279879	#N/A	#N/A	#N/A	#N/A	#N/A	#N/A	#N/A	1	ENSG00000286314		lncRNA	novel transcript, sense intronic to ERBIN
SPAG5-AS1	#N/A	#N/A	#N/A	#N/A	#N/A	#N/A	#N/A	#N/A	#N/A	#N/A	#N/A	#N/A	#N/A	#N/A	#N/A	#N/A	#N/A	#N/A	#N/A	0.267349	#N/A	#N/A	#N/A	#N/A	#N/A	#N/A	#N/A	1	ENSG00000227543	SPAG5-AS1	lncRNA	SPAG5 antisense RNA 1 [Source:HGNC Symbol;Acc:HGNC:41140]
ZNF805	#N/A	#N/A	#N/A	#N/A	#N/A	#N/A	#N/A	#N/A	#N/A	#N/A	#N/A	#N/A	#N/A	#N/A	#N/A	#N/A	#N/A	#N/A	#N/A	0.150011	#N/A	#N/A	#N/A	#N/A	#N/A	#N/A	#N/A	1	ENSG00000204524	ZNF805	protein_coding	zinc finger protein 805 [Source:HGNC Symbol;Acc:HGNC:23272]
WDR53	#N/A	#N/A	#N/A	#N/A	#N/A	#N/A	#N/A	#N/A	#N/A	#N/A	#N/A	#N/A	#N/A	#N/A	#N/A	#N/A	#N/A	#N/A	#N/A	0.164572	#N/A	#N/A	#N/A	#N/A	#N/A	#N/A	#N/A	1	ENSG00000185798	WDR53	protein_coding	WD repeat domain 53 [Source:HGNC Symbol;Acc:HGNC:28786]
LINC02803	#N/A	#N/A	#N/A	#N/A	#N/A	#N/A	#N/A	#N/A	#N/A	#N/A	#N/A	#N/A	#N/A	#N/A	#N/A	#N/A	#N/A	#N/A	#N/A	0.212266	#N/A	#N/A	#N/A	#N/A	#N/A	#N/A	#N/A	1	ENSG00000227740	LINC02803	lncRNA	long intergenic non-protein coding RNA 2803 [Source:HGNC Symbol;Acc:HGNC:54328]
SP2	#N/A	#N/A	#N/A	#N/A	#N/A	#N/A	#N/A	#N/A	#N/A	#N/A	#N/A	#N/A	#N/A	#N/A	#N/A	#N/A	#N/A	#N/A	#N/A	1.55165	#N/A	#N/A	#N/A	#N/A	#N/A	#N/A	#N/A	1	ENSG00000167182	SP2	protein_coding	Sp2 transcription factor [Source:HGNC Symbol;Acc:HGNC:11207]
#204620	#N/A	#N/A	#N/A	#N/A	#N/A	#N/A	#N/A	#N/A	#N/A	#N/A	#N/A	#N/A	#N/A	#N/A	#N/A	#N/A	#N/A	#N/A	#N/A	0.104754	#N/A	#N/A	#N/A	#N/A	#N/A	#N/A	#N/A	1	ENSG00000204620		lncRNA	novel transcript, antisense to RBM3
BNIP1	#N/A	#N/A	#N/A	#N/A	#N/A	#N/A	#N/A	#N/A	#N/A	#N/A	#N/A	#N/A	#N/A	#N/A	#N/A	#N/A	#N/A	#N/A	#N/A	0.464571	#N/A	#N/A	#N/A	#N/A	#N/A	#N/A	#N/A	1	ENSG00000113734	BNIP1	protein_coding	BCL2 interacting protein 1 [Source:HGNC Symbol;Acc:HGNC:1082]
TMEM107	#N/A	#N/A	#N/A	#N/A	#N/A	#N/A	#N/A	#N/A	#N/A	#N/A	#N/A	#N/A	#N/A	#N/A	#N/A	#N/A	#N/A	#N/A	#N/A	1.59989	#N/A	#N/A	#N/A	#N/A	#N/A	#N/A	#N/A	1	ENSG00000179029	TMEM107	protein_coding	transmembrane protein 107 [Source:HGNC Symbol;Acc:HGNC:28128]
TOR1A	#N/A	#N/A	#N/A	#N/A	#N/A	#N/A	#N/A	#N/A	#N/A	#N/A	#N/A	#N/A	#N/A	#N/A	#N/A	#N/A	#N/A	#N/A	#N/A	0.418792	#N/A	#N/A	#N/A	#N/A	#N/A	#N/A	#N/A	1	ENSG00000136827	TOR1A	protein_coding	torsin family 1 member A [Source:HGNC Symbol;Acc:HGNC:3098]
#260368	#N/A	#N/A	#N/A	#N/A	#N/A	#N/A	#N/A	#N/A	#N/A	#N/A	#N/A	#N/A	#N/A	#N/A	#N/A	#N/A	#N/A	#N/A	#N/A	0.129785	#N/A	#N/A	#N/A	#N/A	#N/A	#N/A	#N/A	1	ENSG00000260368		lncRNA	novel transcript, overlapping YWHAZ
KXD1	#N/A	#N/A	#N/A	#N/A	#N/A	#N/A	#N/A	#N/A	#N/A	#N/A	#N/A	#N/A	#N/A	#N/A	#N/A	#N/A	#N/A	#N/A	#N/A	1.40437	#N/A	#N/A	#N/A	#N/A	#N/A	#N/A	#N/A	1	ENSG00000105700	KXD1	protein_coding	KxDL motif containing 1 [Source:HGNC Symbol;Acc:HGNC:28420]
MTSS2	#N/A	#N/A	#N/A	#N/A	#N/A	#N/A	#N/A	#N/A	#N/A	#N/A	#N/A	#N/A	#N/A	#N/A	#N/A	#N/A	#N/A	#N/A	#N/A	0.188413	#N/A	#N/A	#N/A	#N/A	#N/A	#N/A	#N/A	1	ENSG00000132613	MTSS2	protein_coding	MTSS I-BAR domain containing 2 [Source:HGNC Symbol;Acc:HGNC:25094]
#239407	#N/A	#N/A	#N/A	#N/A	#N/A	#N/A	#N/A	#N/A	#N/A	#N/A	#N/A	#N/A	#N/A	#N/A	#N/A	#N/A	#N/A	#N/A	#N/A	0.140104	#N/A	#N/A	#N/A	#N/A	#N/A	#N/A	#N/A	1	ENSG00000239407		lncRNA	novel transcript
DCXR	#N/A	#N/A	#N/A	#N/A	#N/A	#N/A	#N/A	#N/A	#N/A	#N/A	#N/A	#N/A	#N/A	#N/A	#N/A	#N/A	#N/A	#N/A	#N/A	0.498011	#N/A	#N/A	#N/A	#N/A	#N/A	#N/A	#N/A	1	ENSG00000169738	DCXR	protein_coding	dicarbonyl and L-xylulose reductase [Source:HGNC Symbol;Acc:HGNC:18985]
PIGP	#N/A	#N/A	#N/A	#N/A	#N/A	#N/A	#N/A	#N/A	#N/A	#N/A	#N/A	#N/A	#N/A	#N/A	#N/A	#N/A	#N/A	#N/A	#N/A	0.187508	#N/A	#N/A	#N/A	#N/A	#N/A	#N/A	#N/A	1	ENSG00000185808	PIGP	protein_coding	phosphatidylinositol glycan anchor biosynthesis class P [Source:HGNC Symbol;Acc:HGNC:3046]
MRPL21	#N/A	#N/A	#N/A	#N/A	#N/A	#N/A	#N/A	#N/A	#N/A	#N/A	#N/A	#N/A	#N/A	#N/A	#N/A	#N/A	#N/A	#N/A	#N/A	0.200999	#N/A	#N/A	#N/A	#N/A	#N/A	#N/A	#N/A	1	ENSG00000197345	MRPL21	protein_coding	mitochondrial ribosomal protein L21 [Source:HGNC Symbol;Acc:HGNC:14479]
MIS12	#N/A	#N/A	#N/A	#N/A	#N/A	#N/A	#N/A	#N/A	#N/A	#N/A	#N/A	#N/A	#N/A	#N/A	#N/A	#N/A	#N/A	#N/A	#N/A	0.930121	#N/A	#N/A	#N/A	#N/A	#N/A	#N/A	#N/A	1	ENSG00000167842	MIS12	protein_coding	MIS12 kinetochore complex component [Source:HGNC Symbol;Acc:HGNC:24967]
CCT6B	#N/A	#N/A	#N/A	#N/A	#N/A	#N/A	#N/A	#N/A	#N/A	#N/A	#N/A	#N/A	#N/A	#N/A	#N/A	#N/A	#N/A	#N/A	#N/A	0.163271	#N/A	#N/A	#N/A	#N/A	#N/A	#N/A	#N/A	1	ENSG00000132141	CCT6B	protein_coding	chaperonin containing TCP1 subunit 6B [Source:HGNC Symbol;Acc:HGNC:1621]
PPIA	#N/A	#N/A	#N/A	#N/A	#N/A	#N/A	#N/A	#N/A	#N/A	#N/A	#N/A	#N/A	#N/A	#N/A	#N/A	#N/A	#N/A	#N/A	#N/A	1.21565	#N/A	#N/A	#N/A	#N/A	#N/A	#N/A	#N/A	1	ENSG00000196262	PPIA	protein_coding	peptidylprolyl isomerase A [Source:HGNC Symbol;Acc:HGNC:9253]
INO80C	#N/A	#N/A	#N/A	#N/A	#N/A	#N/A	#N/A	#N/A	#N/A	#N/A	#N/A	#N/A	#N/A	#N/A	#N/A	#N/A	#N/A	#N/A	#N/A	0.236391	#N/A	#N/A	#N/A	#N/A	#N/A	#N/A	#N/A	1	ENSG00000153391	INO80C	protein_coding	INO80 complex subunit C [Source:HGNC Symbol;Acc:HGNC:26994]
TMEM41A	#N/A	#N/A	#N/A	#N/A	#N/A	#N/A	#N/A	#N/A	#N/A	#N/A	#N/A	#N/A	#N/A	#N/A	#N/A	#N/A	#N/A	#N/A	#N/A	1.14612	#N/A	#N/A	#N/A	#N/A	#N/A	#N/A	#N/A	1	ENSG00000163900	TMEM41A	protein_coding	transmembrane protein 41A [Source:HGNC Symbol;Acc:HGNC:30544]
#288093	#N/A	#N/A	#N/A	#N/A	#N/A	#N/A	#N/A	#N/A	#N/A	#N/A	#N/A	#N/A	#N/A	#N/A	#N/A	#N/A	#N/A	#N/A	#N/A	0.141013	#N/A	#N/A	#N/A	#N/A	#N/A	#N/A	#N/A	1	ENSG00000288093		lncRNA	novel transcript
FANCB	#N/A	#N/A	#N/A	#N/A	#N/A	#N/A	#N/A	#N/A	#N/A	#N/A	#N/A	#N/A	#N/A	#N/A	#N/A	#N/A	#N/A	#N/A	#N/A	0.192643	#N/A	#N/A	#N/A	#N/A	#N/A	#N/A	#N/A	1	ENSG00000181544	FANCB	protein_coding	FA complementation group B [Source:HGNC Symbol;Acc:HGNC:3583]
GPR34	#N/A	#N/A	#N/A	#N/A	#N/A	#N/A	#N/A	#N/A	#N/A	#N/A	#N/A	#N/A	#N/A	#N/A	#N/A	#N/A	#N/A	#N/A	#N/A	0.151148	#N/A	#N/A	#N/A	#N/A	#N/A	#N/A	#N/A	1	ENSG00000171659	GPR34	protein_coding	G protein-coupled receptor 34 [Source:HGNC Symbol;Acc:HGNC:4490]
LINC01414	#N/A	#N/A	#N/A	#N/A	#N/A	#N/A	#N/A	#N/A	#N/A	#N/A	#N/A	#N/A	#N/A	#N/A	#N/A	#N/A	#N/A	#N/A	#N/A	0.234104	#N/A	#N/A	#N/A	#N/A	#N/A	#N/A	#N/A	1	ENSG00000253554	LINC01414	lncRNA	long intergenic non-protein coding RNA 1414 [Source:HGNC Symbol;Acc:HGNC:50707]
LINC00310	#N/A	#N/A	#N/A	#N/A	#N/A	#N/A	#N/A	#N/A	#N/A	#N/A	#N/A	#N/A	#N/A	#N/A	#N/A	#N/A	#N/A	#N/A	#N/A	0.162091	#N/A	#N/A	#N/A	#N/A	#N/A	#N/A	#N/A	1	ENSG00000227456	LINC00310	lncRNA	long intergenic non-protein coding RNA 310 [Source:HGNC Symbol;Acc:HGNC:16414]
EIF2B4	#N/A	#N/A	#N/A	#N/A	#N/A	#N/A	#N/A	#N/A	#N/A	#N/A	#N/A	#N/A	#N/A	#N/A	#N/A	#N/A	#N/A	#N/A	#N/A	1.71558	#N/A	#N/A	#N/A	#N/A	#N/A	#N/A	#N/A	1	ENSG00000115211	EIF2B4	protein_coding	eukaryotic translation initiation factor 2B subunit delta [Source:HGNC Symbol;Acc:HGNC:3260]
GLOD4	#N/A	#N/A	#N/A	#N/A	#N/A	#N/A	#N/A	#N/A	#N/A	#N/A	#N/A	#N/A	#N/A	#N/A	#N/A	#N/A	#N/A	#N/A	#N/A	1.26593	#N/A	#N/A	#N/A	#N/A	#N/A	#N/A	#N/A	1	ENSG00000167699	GLOD4	protein_coding	glyoxalase domain containing 4 [Source:HGNC Symbol;Acc:HGNC:14111]
SRD5A3	#N/A	#N/A	#N/A	#N/A	#N/A	#N/A	#N/A	#N/A	#N/A	#N/A	#N/A	#N/A	#N/A	#N/A	#N/A	#N/A	#N/A	#N/A	#N/A	0.155055	#N/A	#N/A	#N/A	#N/A	#N/A	#N/A	#N/A	1	ENSG00000128039	SRD5A3	protein_coding	steroid 5 alpha-reductase 3 [Source:HGNC Symbol;Acc:HGNC:25812]
EHHADH	#N/A	#N/A	#N/A	#N/A	#N/A	#N/A	#N/A	#N/A	#N/A	#N/A	#N/A	#N/A	#N/A	#N/A	#N/A	#N/A	#N/A	#N/A	#N/A	0.24426	#N/A	#N/A	#N/A	#N/A	#N/A	#N/A	#N/A	1	ENSG00000113790	EHHADH	protein_coding	enoyl-CoA hydratase and 3-hydroxyacyl CoA dehydrogenase [Source:HGNC Symbol;Acc:HGNC:3247]
SRM	#N/A	#N/A	#N/A	#N/A	#N/A	#N/A	#N/A	#N/A	#N/A	#N/A	#N/A	#N/A	#N/A	#N/A	#N/A	#N/A	#N/A	#N/A	#N/A	0.861924	#N/A	#N/A	#N/A	#N/A	#N/A	#N/A	#N/A	1	ENSG00000116649	SRM	protein_coding	spermidine synthase [Source:HGNC Symbol;Acc:HGNC:11296]
BISPR	#N/A	#N/A	#N/A	#N/A	#N/A	#N/A	#N/A	#N/A	#N/A	#N/A	#N/A	#N/A	#N/A	#N/A	#N/A	#N/A	#N/A	#N/A	#N/A	0.228274	#N/A	#N/A	#N/A	#N/A	#N/A	#N/A	#N/A	1	ENSG00000282851	BISPR	lncRNA	BST2 interferon stimulated positive regulator [Source:HGNC Symbol;Acc:HGNC:51290]
NOLC1	#N/A	#N/A	#N/A	#N/A	#N/A	#N/A	#N/A	#N/A	#N/A	#N/A	#N/A	#N/A	#N/A	#N/A	#N/A	#N/A	#N/A	#N/A	#N/A	1.56797	#N/A	#N/A	#N/A	#N/A	#N/A	#N/A	#N/A	1	ENSG00000166197	NOLC1	protein_coding	nucleolar and coiled-body phosphoprotein 1 [Source:HGNC Symbol;Acc:HGNC:15608]
AVPI1	#N/A	#N/A	#N/A	#N/A	#N/A	#N/A	#N/A	#N/A	#N/A	#N/A	#N/A	#N/A	#N/A	#N/A	#N/A	#N/A	#N/A	#N/A	#N/A	0.106967	#N/A	#N/A	#N/A	#N/A	#N/A	#N/A	#N/A	1	ENSG00000119986	AVPI1	protein_coding	arginine vasopressin induced 1 [Source:HGNC Symbol;Acc:HGNC:30898]
PYURF	#N/A	#N/A	#N/A	#N/A	#N/A	#N/A	#N/A	#N/A	#N/A	#N/A	#N/A	#N/A	#N/A	#N/A	#N/A	#N/A	#N/A	#N/A	#N/A	0.144995	#N/A	#N/A	#N/A	#N/A	#N/A	#N/A	#N/A	1	ENSG00000145337	PYURF	protein_coding	PIGY upstream open reading frame [Source:HGNC Symbol;Acc:HGNC:44317]
MRM2	#N/A	#N/A	#N/A	#N/A	#N/A	#N/A	#N/A	#N/A	#N/A	#N/A	#N/A	#N/A	#N/A	#N/A	#N/A	#N/A	#N/A	#N/A	#N/A	0.19595	#N/A	#N/A	#N/A	#N/A	#N/A	#N/A	#N/A	1	ENSG00000122687	MRM2	protein_coding	mitochondrial rRNA methyltransferase 2 [Source:HGNC Symbol;Acc:HGNC:16352]
ZC3H12A	#N/A	#N/A	#N/A	#N/A	#N/A	#N/A	#N/A	#N/A	#N/A	#N/A	#N/A	#N/A	#N/A	#N/A	#N/A	#N/A	#N/A	#N/A	#N/A	0.195739	#N/A	#N/A	#N/A	#N/A	#N/A	#N/A	#N/A	1	ENSG00000163874	ZC3H12A	protein_coding	zinc finger CCCH-type containing 12A [Source:HGNC Symbol;Acc:HGNC:26259]
AIG1	#N/A	#N/A	#N/A	#N/A	#N/A	#N/A	#N/A	#N/A	#N/A	#N/A	#N/A	#N/A	#N/A	#N/A	#N/A	#N/A	#N/A	#N/A	#N/A	1.07969	#N/A	#N/A	#N/A	#N/A	#N/A	#N/A	#N/A	1	ENSG00000146416	AIG1	protein_coding	androgen induced 1 [Source:HGNC Symbol;Acc:HGNC:21607]
CDK16	#N/A	#N/A	#N/A	#N/A	#N/A	#N/A	#N/A	#N/A	#N/A	#N/A	#N/A	#N/A	#N/A	#N/A	#N/A	#N/A	#N/A	#N/A	#N/A	0.41891	#N/A	#N/A	#N/A	#N/A	#N/A	#N/A	#N/A	1	ENSG00000102225	CDK16	protein_coding	cyclin dependent kinase 16 [Source:HGNC Symbol;Acc:HGNC:8749]
CHRAC1	#N/A	#N/A	#N/A	#N/A	#N/A	#N/A	#N/A	#N/A	#N/A	#N/A	#N/A	#N/A	#N/A	#N/A	#N/A	#N/A	#N/A	#N/A	#N/A	1.11121	#N/A	#N/A	#N/A	#N/A	#N/A	#N/A	#N/A	1	ENSG00000104472	CHRAC1	protein_coding	chromatin accessibility complex subunit 1 [Source:HGNC Symbol;Acc:HGNC:13544]
CFAP141	#N/A	#N/A	#N/A	#N/A	#N/A	#N/A	#N/A	#N/A	#N/A	#N/A	#N/A	#N/A	#N/A	#N/A	#N/A	#N/A	#N/A	#N/A	#N/A	0.135613	#N/A	#N/A	#N/A	#N/A	#N/A	#N/A	#N/A	1	ENSG00000163263	CFAP141	protein_coding	cilia and flagella associated protein 141 [Source:HGNC Symbol;Acc:HGNC:32305]
NR1H3	#N/A	#N/A	#N/A	#N/A	#N/A	#N/A	#N/A	#N/A	#N/A	#N/A	#N/A	#N/A	#N/A	#N/A	#N/A	#N/A	#N/A	#N/A	#N/A	0.23989	#N/A	#N/A	#N/A	#N/A	#N/A	#N/A	#N/A	1	ENSG00000025434	NR1H3	protein_coding	nuclear receptor subfamily 1 group H member 3 [Source:HGNC Symbol;Acc:HGNC:7966]
ZNF16	#N/A	#N/A	#N/A	#N/A	#N/A	#N/A	#N/A	#N/A	#N/A	#N/A	#N/A	#N/A	#N/A	#N/A	#N/A	#N/A	#N/A	#N/A	#N/A	0.267059	#N/A	#N/A	#N/A	#N/A	#N/A	#N/A	#N/A	1	ENSG00000170631	ZNF16	protein_coding	zinc finger protein 16 [Source:HGNC Symbol;Acc:HGNC:12947]
HDAC4-AS1	#N/A	#N/A	#N/A	#N/A	#N/A	#N/A	#N/A	#N/A	#N/A	#N/A	#N/A	#N/A	#N/A	#N/A	#N/A	#N/A	#N/A	#N/A	#N/A	0.200594	#N/A	#N/A	#N/A	#N/A	#N/A	#N/A	#N/A	1	ENSG00000222020	HDAC4-AS1	lncRNA	HDAC4 antisense RNA 1 [Source:HGNC Symbol;Acc:HGNC:54064]
GRWD1	#N/A	#N/A	#N/A	#N/A	#N/A	#N/A	#N/A	#N/A	#N/A	#N/A	#N/A	#N/A	#N/A	#N/A	#N/A	#N/A	#N/A	#N/A	#N/A	0.19857	#N/A	#N/A	#N/A	#N/A	#N/A	#N/A	#N/A	1	ENSG00000105447	GRWD1	protein_coding	glutamate rich WD repeat containing 1 [Source:HGNC Symbol;Acc:HGNC:21270]
TVP23A	#N/A	#N/A	#N/A	#N/A	#N/A	#N/A	#N/A	#N/A	#N/A	#N/A	#N/A	#N/A	#N/A	#N/A	#N/A	#N/A	#N/A	#N/A	#N/A	0.1753	#N/A	#N/A	#N/A	#N/A	#N/A	#N/A	#N/A	1	ENSG00000166676	TVP23A	protein_coding	trans-golgi network vesicle protein 23 homolog A [Source:HGNC Symbol;Acc:HGNC:20398]
HIC2	#N/A	#N/A	#N/A	#N/A	#N/A	#N/A	#N/A	#N/A	#N/A	#N/A	#N/A	#N/A	#N/A	#N/A	#N/A	#N/A	#N/A	#N/A	#N/A	0.191045	#N/A	#N/A	#N/A	#N/A	#N/A	#N/A	#N/A	1	ENSG00000169635	HIC2	protein_coding	HIC ZBTB transcriptional repressor 2 [Source:HGNC Symbol;Acc:HGNC:18595]
FBXL19	#N/A	#N/A	#N/A	#N/A	#N/A	#N/A	#N/A	#N/A	#N/A	#N/A	#N/A	#N/A	#N/A	#N/A	#N/A	#N/A	#N/A	#N/A	#N/A	0.225658	#N/A	#N/A	#N/A	#N/A	#N/A	#N/A	#N/A	1	ENSG00000099364	FBXL19	protein_coding	F-box and leucine rich repeat protein 19 [Source:HGNC Symbol;Acc:HGNC:25300]
DONSON	#N/A	#N/A	#N/A	#N/A	#N/A	#N/A	#N/A	#N/A	#N/A	#N/A	#N/A	#N/A	#N/A	#N/A	#N/A	#N/A	#N/A	#N/A	#N/A	0.345356	#N/A	#N/A	#N/A	#N/A	#N/A	#N/A	#N/A	1	ENSG00000159147	DONSON	protein_coding	DNA replication fork stabilization factor DONSON [Source:HGNC Symbol;Acc:HGNC:2993]
C3orf20	#N/A	#N/A	#N/A	#N/A	#N/A	#N/A	#N/A	#N/A	#N/A	#N/A	#N/A	#N/A	#N/A	#N/A	#N/A	#N/A	#N/A	#N/A	#N/A	0.248045	#N/A	#N/A	#N/A	#N/A	#N/A	#N/A	#N/A	1	ENSG00000131379	C3orf20	protein_coding	chromosome 3 open reading frame 20 [Source:HGNC Symbol;Acc:HGNC:25320]
ZNF260	#N/A	#N/A	#N/A	#N/A	#N/A	#N/A	#N/A	#N/A	#N/A	#N/A	#N/A	#N/A	#N/A	#N/A	#N/A	#N/A	#N/A	#N/A	#N/A	0.162787	#N/A	#N/A	#N/A	#N/A	#N/A	#N/A	#N/A	1	ENSG00000254004	ZNF260	protein_coding	zinc finger protein 260 [Source:HGNC Symbol;Acc:HGNC:13499]
ABHD8	#N/A	#N/A	#N/A	#N/A	#N/A	#N/A	#N/A	#N/A	#N/A	#N/A	#N/A	#N/A	#N/A	#N/A	#N/A	#N/A	#N/A	#N/A	#N/A	0.230959	#N/A	#N/A	#N/A	#N/A	#N/A	#N/A	#N/A	1	ENSG00000127220	ABHD8	protein_coding	abhydrolase domain containing 8 [Source:HGNC Symbol;Acc:HGNC:23759]
ZNF510	#N/A	#N/A	#N/A	#N/A	#N/A	#N/A	#N/A	#N/A	#N/A	#N/A	#N/A	#N/A	#N/A	#N/A	#N/A	#N/A	#N/A	#N/A	#N/A	0.22495	#N/A	#N/A	#N/A	#N/A	#N/A	#N/A	#N/A	1	ENSG00000081386	ZNF510	protein_coding	zinc finger protein 510 [Source:HGNC Symbol;Acc:HGNC:29161]
SNX16	#N/A	#N/A	#N/A	#N/A	#N/A	#N/A	#N/A	#N/A	#N/A	#N/A	#N/A	#N/A	#N/A	#N/A	#N/A	#N/A	#N/A	#N/A	#N/A	0.209588	#N/A	#N/A	#N/A	#N/A	#N/A	#N/A	#N/A	1	ENSG00000104497	SNX16	protein_coding	sorting nexin 16 [Source:HGNC Symbol;Acc:HGNC:14980]
PDHB	#N/A	#N/A	#N/A	#N/A	#N/A	#N/A	#N/A	#N/A	#N/A	#N/A	#N/A	#N/A	#N/A	#N/A	#N/A	#N/A	#N/A	#N/A	#N/A	1.32141	#N/A	#N/A	#N/A	#N/A	#N/A	#N/A	#N/A	1	ENSG00000168291	PDHB	protein_coding	pyruvate dehydrogenase E1 subunit beta [Source:HGNC Symbol;Acc:HGNC:8808]
TMEM230	#N/A	#N/A	#N/A	#N/A	#N/A	#N/A	#N/A	#N/A	#N/A	#N/A	#N/A	#N/A	#N/A	#N/A	#N/A	#N/A	#N/A	#N/A	#N/A	1.22056	#N/A	#N/A	#N/A	#N/A	#N/A	#N/A	#N/A	1	ENSG00000089063	TMEM230	protein_coding	transmembrane protein 230 [Source:HGNC Symbol;Acc:HGNC:15876]
TBPL1	#N/A	#N/A	#N/A	#N/A	#N/A	#N/A	#N/A	#N/A	#N/A	#N/A	#N/A	#N/A	#N/A	#N/A	#N/A	#N/A	#N/A	#N/A	#N/A	1.29809	#N/A	#N/A	#N/A	#N/A	#N/A	#N/A	#N/A	1	ENSG00000028839	TBPL1	protein_coding	TATA-box binding protein like 1 [Source:HGNC Symbol;Acc:HGNC:11589]
DHODH	#N/A	#N/A	#N/A	#N/A	#N/A	#N/A	#N/A	#N/A	#N/A	#N/A	#N/A	#N/A	#N/A	#N/A	#N/A	#N/A	#N/A	#N/A	#N/A	0.154521	#N/A	#N/A	#N/A	#N/A	#N/A	#N/A	#N/A	1	ENSG00000102967	DHODH	protein_coding	dihydroorotate dehydrogenase (quinone) [Source:HGNC Symbol;Acc:HGNC:2867]
PSMG3-AS1	#N/A	#N/A	#N/A	#N/A	#N/A	#N/A	#N/A	#N/A	#N/A	#N/A	#N/A	#N/A	#N/A	#N/A	#N/A	#N/A	#N/A	#N/A	#N/A	0.23817	#N/A	#N/A	#N/A	#N/A	#N/A	#N/A	#N/A	1	ENSG00000230487	PSMG3-AS1	lncRNA	PSMG3 antisense RNA 1 (head to head) [Source:HGNC Symbol;Acc:HGNC:22230]
RNASEH2B-AS1	#N/A	#N/A	#N/A	#N/A	#N/A	#N/A	#N/A	#N/A	#N/A	#N/A	#N/A	#N/A	#N/A	#N/A	#N/A	#N/A	#N/A	#N/A	#N/A	0.176499	#N/A	#N/A	#N/A	#N/A	#N/A	#N/A	#N/A	1	ENSG00000233672	RNASEH2B-AS1	lncRNA	RNASEH2B antisense RNA 1 [Source:HGNC Symbol;Acc:HGNC:39967]
LINC00641	#N/A	#N/A	#N/A	#N/A	#N/A	#N/A	#N/A	#N/A	#N/A	#N/A	#N/A	#N/A	#N/A	#N/A	#N/A	#N/A	#N/A	#N/A	#N/A	0.231902	#N/A	#N/A	#N/A	#N/A	#N/A	#N/A	#N/A	1	ENSG00000258441	LINC00641	lncRNA	long intergenic non-protein coding RNA 641 [Source:HGNC Symbol;Acc:HGNC:27511]
DXO#204348	#N/A	#N/A	#N/A	#N/A	#N/A	#N/A	#N/A	#N/A	#N/A	#N/A	#N/A	#N/A	#N/A	#N/A	#N/A	#N/A	#N/A	#N/A	#N/A	0.147417	#N/A	#N/A	#N/A	#N/A	#N/A	#N/A	#N/A	1	ENSG00000204348	DXO	protein_coding	decapping exoribonuclease [Source:HGNC Symbol;Acc:HGNC:2992]
KBTBD3	#N/A	#N/A	#N/A	#N/A	#N/A	#N/A	#N/A	#N/A	#N/A	#N/A	#N/A	#N/A	#N/A	#N/A	#N/A	#N/A	#N/A	#N/A	#N/A	0.190734	#N/A	#N/A	#N/A	#N/A	#N/A	#N/A	#N/A	1	ENSG00000182359	KBTBD3	protein_coding	kelch repeat and BTB domain containing 3 [Source:HGNC Symbol;Acc:HGNC:22934]
FAM200A	#N/A	#N/A	#N/A	#N/A	#N/A	#N/A	#N/A	#N/A	#N/A	#N/A	#N/A	#N/A	#N/A	#N/A	#N/A	#N/A	#N/A	#N/A	#N/A	0.192075	#N/A	#N/A	#N/A	#N/A	#N/A	#N/A	#N/A	1	ENSG00000221909	FAM200A	protein_coding	family with sequence similarity 200 member A [Source:HGNC Symbol;Acc:HGNC:25401]
B3GALT4#235863	#N/A	#N/A	#N/A	#N/A	#N/A	#N/A	#N/A	#N/A	#N/A	#N/A	#N/A	#N/A	#N/A	#N/A	#N/A	#N/A	#N/A	#N/A	#N/A	0.868416	#N/A	#N/A	#N/A	#N/A	#N/A	#N/A	#N/A	1	ENSG00000235863	B3GALT4	protein_coding	beta-1,3-galactosyltransferase 4 [Source:HGNC Symbol;Acc:HGNC:919]
SPATA33	#N/A	#N/A	#N/A	#N/A	#N/A	#N/A	#N/A	#N/A	#N/A	#N/A	#N/A	#N/A	#N/A	#N/A	#N/A	#N/A	#N/A	#N/A	#N/A	0.160781	#N/A	#N/A	#N/A	#N/A	#N/A	#N/A	#N/A	1	ENSG00000167523	SPATA33	protein_coding	spermatogenesis associated 33 [Source:HGNC Symbol;Acc:HGNC:26463]
KIAA0895L	#N/A	#N/A	#N/A	#N/A	#N/A	#N/A	#N/A	#N/A	#N/A	#N/A	#N/A	#N/A	#N/A	#N/A	#N/A	#N/A	#N/A	#N/A	#N/A	0.174425	#N/A	#N/A	#N/A	#N/A	#N/A	#N/A	#N/A	1	ENSG00000196123	KIAA0895L	protein_coding	KIAA0895 like [Source:HGNC Symbol;Acc:HGNC:34408]
LIN37	#N/A	#N/A	#N/A	#N/A	#N/A	#N/A	#N/A	#N/A	#N/A	#N/A	#N/A	#N/A	#N/A	#N/A	#N/A	#N/A	#N/A	#N/A	#N/A	0.158444	#N/A	#N/A	#N/A	#N/A	#N/A	#N/A	#N/A	1	ENSG00000267796	LIN37	protein_coding	lin-37 DREAM MuvB core complex component [Source:HGNC Symbol;Acc:HGNC:33234]
#287168	#N/A	#N/A	#N/A	#N/A	#N/A	#N/A	#N/A	#N/A	#N/A	#N/A	#N/A	#N/A	#N/A	#N/A	#N/A	#N/A	#N/A	#N/A	#N/A	0.181548	#N/A	#N/A	#N/A	#N/A	#N/A	#N/A	#N/A	1	ENSG00000287168		lncRNA	novel transcript
PAXIP1	#N/A	#N/A	#N/A	#N/A	#N/A	#N/A	#N/A	#N/A	#N/A	#N/A	#N/A	#N/A	#N/A	#N/A	#N/A	#N/A	#N/A	#N/A	#N/A	1.35553	#N/A	#N/A	#N/A	#N/A	#N/A	#N/A	#N/A	1	ENSG00000157212	PAXIP1	protein_coding	PAX interacting protein 1 [Source:HGNC Symbol;Acc:HGNC:8624]
EIF1AD	#N/A	#N/A	#N/A	#N/A	#N/A	#N/A	#N/A	#N/A	#N/A	#N/A	#N/A	#N/A	#N/A	#N/A	#N/A	#N/A	#N/A	#N/A	#N/A	0.150196	#N/A	#N/A	#N/A	#N/A	#N/A	#N/A	#N/A	1	ENSG00000175376	EIF1AD	protein_coding	eukaryotic translation initiation factor 1A domain containing [Source:HGNC Symbol;Acc:HGNC:28147]
#287978	#N/A	#N/A	#N/A	#N/A	#N/A	#N/A	#N/A	#N/A	#N/A	#N/A	#N/A	#N/A	#N/A	#N/A	#N/A	#N/A	#N/A	#N/A	#N/A	0.194675	#N/A	#N/A	#N/A	#N/A	#N/A	#N/A	#N/A	1	ENSG00000287978		lncRNA	novel transcript
YIPF1	#N/A	#N/A	#N/A	#N/A	#N/A	#N/A	#N/A	#N/A	#N/A	#N/A	#N/A	#N/A	#N/A	#N/A	#N/A	#N/A	#N/A	#N/A	#N/A	0.279049	#N/A	#N/A	#N/A	#N/A	#N/A	#N/A	#N/A	1	ENSG00000058799	YIPF1	protein_coding	Yip1 domain family member 1 [Source:HGNC Symbol;Acc:HGNC:25231]
PSMC3IP	#N/A	#N/A	#N/A	#N/A	#N/A	#N/A	#N/A	#N/A	#N/A	#N/A	#N/A	#N/A	#N/A	#N/A	#N/A	#N/A	#N/A	#N/A	#N/A	0.183556	#N/A	#N/A	#N/A	#N/A	#N/A	#N/A	#N/A	1	ENSG00000131470	PSMC3IP	protein_coding	PSMC3 interacting protein [Source:HGNC Symbol;Acc:HGNC:17928]
ISOC2	#N/A	#N/A	#N/A	#N/A	#N/A	#N/A	#N/A	#N/A	#N/A	#N/A	#N/A	#N/A	#N/A	#N/A	#N/A	#N/A	#N/A	#N/A	#N/A	0.145099	#N/A	#N/A	#N/A	#N/A	#N/A	#N/A	#N/A	1	ENSG00000063241	ISOC2	protein_coding	isochorismatase domain containing 2 [Source:HGNC Symbol;Acc:HGNC:26278]
CLDN15	#N/A	#N/A	#N/A	#N/A	#N/A	#N/A	#N/A	#N/A	#N/A	#N/A	#N/A	#N/A	#N/A	#N/A	#N/A	#N/A	#N/A	#N/A	#N/A	0.210072	#N/A	#N/A	#N/A	#N/A	#N/A	#N/A	#N/A	1	ENSG00000106404	CLDN15	protein_coding	claudin 15 [Source:HGNC Symbol;Acc:HGNC:2036]
#253288	#N/A	#N/A	#N/A	#N/A	#N/A	#N/A	#N/A	#N/A	#N/A	#N/A	#N/A	#N/A	#N/A	#N/A	#N/A	#N/A	#N/A	#N/A	#N/A	0.16742	#N/A	#N/A	#N/A	#N/A	#N/A	#N/A	#N/A	1	ENSG00000253288		lncRNA	novel transcript
#283103	#N/A	#N/A	#N/A	#N/A	#N/A	#N/A	#N/A	#N/A	#N/A	#N/A	#N/A	#N/A	#N/A	#N/A	#N/A	#N/A	#N/A	#N/A	#N/A	0.25533	#N/A	#N/A	#N/A	#N/A	#N/A	#N/A	#N/A	1	ENSG00000283103		lncRNA	novel transcript, antisense to ERVK3-1
ECHS1	#N/A	#N/A	#N/A	#N/A	#N/A	#N/A	#N/A	#N/A	#N/A	#N/A	#N/A	#N/A	#N/A	#N/A	#N/A	#N/A	#N/A	#N/A	#N/A	0.178591	#N/A	#N/A	#N/A	#N/A	#N/A	#N/A	#N/A	1	ENSG00000127884	ECHS1	protein_coding	enoyl-CoA hydratase, short chain 1 [Source:HGNC Symbol;Acc:HGNC:3151]
BET1	#N/A	#N/A	#N/A	#N/A	#N/A	#N/A	#N/A	#N/A	#N/A	#N/A	#N/A	#N/A	#N/A	#N/A	#N/A	#N/A	#N/A	#N/A	#N/A	0.988877	#N/A	#N/A	#N/A	#N/A	#N/A	#N/A	#N/A	1	ENSG00000105829	BET1	protein_coding	Bet1 golgi vesicular membrane trafficking protein [Source:HGNC Symbol;Acc:HGNC:14562]
FXR2	#N/A	#N/A	#N/A	#N/A	#N/A	#N/A	#N/A	#N/A	#N/A	#N/A	#N/A	#N/A	#N/A	#N/A	#N/A	#N/A	#N/A	#N/A	#N/A	0.147824	#N/A	#N/A	#N/A	#N/A	#N/A	#N/A	#N/A	1	ENSG00000129245	FXR2	protein_coding	FMR1 autosomal homolog 2 [Source:HGNC Symbol;Acc:HGNC:4024]
VPS72	#N/A	#N/A	#N/A	#N/A	#N/A	#N/A	#N/A	#N/A	#N/A	#N/A	#N/A	#N/A	#N/A	#N/A	#N/A	#N/A	#N/A	#N/A	#N/A	0.151537	#N/A	#N/A	#N/A	#N/A	#N/A	#N/A	#N/A	1	ENSG00000163159	VPS72	protein_coding	vacuolar protein sorting 72 homolog [Source:HGNC Symbol;Acc:HGNC:11644]
BPGM	#N/A	#N/A	#N/A	#N/A	#N/A	#N/A	#N/A	#N/A	#N/A	#N/A	#N/A	#N/A	#N/A	#N/A	#N/A	#N/A	#N/A	#N/A	#N/A	0.149422	#N/A	#N/A	#N/A	#N/A	#N/A	#N/A	#N/A	1	ENSG00000172331	BPGM	protein_coding	bisphosphoglycerate mutase [Source:HGNC Symbol;Acc:HGNC:1093]
#286724	#N/A	#N/A	#N/A	#N/A	#N/A	#N/A	#N/A	#N/A	#N/A	#N/A	#N/A	#N/A	#N/A	#N/A	#N/A	#N/A	#N/A	#N/A	#N/A	0.183901	#N/A	#N/A	#N/A	#N/A	#N/A	#N/A	#N/A	1	ENSG00000286724		lncRNA	novel transcript, antisense to ADGRG2and PHKA2
B4GALT7	#N/A	#N/A	#N/A	#N/A	#N/A	#N/A	#N/A	#N/A	#N/A	#N/A	#N/A	#N/A	#N/A	#N/A	#N/A	#N/A	#N/A	#N/A	#N/A	0.188425	#N/A	#N/A	#N/A	#N/A	#N/A	#N/A	#N/A	1	ENSG00000027847	B4GALT7	protein_coding	beta-1,4-galactosyltransferase 7 [Source:HGNC Symbol;Acc:HGNC:930]
#279529	#N/A	#N/A	#N/A	#N/A	#N/A	#N/A	#N/A	#N/A	#N/A	#N/A	#N/A	#N/A	#N/A	#N/A	#N/A	#N/A	#N/A	#N/A	#N/A	0.197411	#N/A	#N/A	#N/A	#N/A	#N/A	#N/A	#N/A	1	ENSG00000279529		lncRNA	novel transcript, antisense to MED26
ARMCX3	#N/A	#N/A	#N/A	#N/A	#N/A	#N/A	#N/A	#N/A	#N/A	#N/A	#N/A	#N/A	#N/A	#N/A	#N/A	#N/A	#N/A	#N/A	#N/A	1.34987	#N/A	#N/A	#N/A	#N/A	#N/A	#N/A	#N/A	1	ENSG00000102401	ARMCX3	protein_coding	armadillo repeat containing X-linked 3 [Source:HGNC Symbol;Acc:HGNC:24065]
ANKRD37	#N/A	#N/A	#N/A	#N/A	#N/A	#N/A	#N/A	#N/A	#N/A	#N/A	#N/A	#N/A	#N/A	#N/A	#N/A	#N/A	#N/A	#N/A	#N/A	0.129883	#N/A	#N/A	#N/A	#N/A	#N/A	#N/A	#N/A	1	ENSG00000186352	ANKRD37	protein_coding	ankyrin repeat domain 37 [Source:HGNC Symbol;Acc:HGNC:29593]
TFE3	#N/A	#N/A	#N/A	#N/A	#N/A	#N/A	#N/A	#N/A	#N/A	#N/A	#N/A	#N/A	#N/A	#N/A	#N/A	#N/A	#N/A	#N/A	#N/A	0.919824	#N/A	#N/A	#N/A	#N/A	#N/A	#N/A	#N/A	1	ENSG00000068323	TFE3	protein_coding	transcription factor binding to IGHM enhancer 3 [Source:HGNC Symbol;Acc:HGNC:11752]
LINC01128	#N/A	#N/A	#N/A	#N/A	#N/A	#N/A	#N/A	#N/A	#N/A	#N/A	#N/A	#N/A	#N/A	#N/A	#N/A	#N/A	#N/A	#N/A	#N/A	0.22446	#N/A	#N/A	#N/A	#N/A	#N/A	#N/A	#N/A	1	ENSG00000228794	LINC01128	lncRNA	long intergenic non-protein coding RNA 1128 [Source:HGNC Symbol;Acc:HGNC:49377]
ARF6	#N/A	#N/A	#N/A	#N/A	#N/A	#N/A	#N/A	#N/A	#N/A	#N/A	#N/A	#N/A	#N/A	#N/A	#N/A	#N/A	#N/A	#N/A	#N/A	1.04145	#N/A	#N/A	#N/A	#N/A	#N/A	#N/A	#N/A	1	ENSG00000165527	ARF6	protein_coding	ADP ribosylation factor 6 [Source:HGNC Symbol;Acc:HGNC:659]
C14orf28	#N/A	#N/A	#N/A	#N/A	#N/A	#N/A	#N/A	#N/A	#N/A	#N/A	#N/A	#N/A	#N/A	#N/A	#N/A	#N/A	#N/A	#N/A	#N/A	0.148157	#N/A	#N/A	#N/A	#N/A	#N/A	#N/A	#N/A	1	ENSG00000179476	C14orf28	protein_coding	chromosome 14 open reading frame 28 [Source:HGNC Symbol;Acc:HGNC:19834]
TMA7	#N/A	#N/A	#N/A	#N/A	#N/A	#N/A	#N/A	#N/A	#N/A	#N/A	#N/A	#N/A	#N/A	#N/A	#N/A	#N/A	#N/A	#N/A	#N/A	1.13049	#N/A	#N/A	#N/A	#N/A	#N/A	#N/A	#N/A	1	ENSG00000232112	TMA7	protein_coding	translation machinery associated 7 homolog [Source:HGNC Symbol;Acc:HGNC:26932]
TMEM80	#N/A	#N/A	#N/A	#N/A	#N/A	#N/A	#N/A	#N/A	#N/A	#N/A	#N/A	#N/A	#N/A	#N/A	#N/A	#N/A	#N/A	#N/A	#N/A	0.161266	#N/A	#N/A	#N/A	#N/A	#N/A	#N/A	#N/A	1	ENSG00000177042	TMEM80	protein_coding	transmembrane protein 80 [Source:HGNC Symbol;Acc:HGNC:27453]
ZBTB22#236104	#N/A	#N/A	#N/A	#N/A	#N/A	#N/A	#N/A	#N/A	#N/A	#N/A	#N/A	#N/A	#N/A	#N/A	#N/A	#N/A	#N/A	#N/A	#N/A	0.216403	#N/A	#N/A	#N/A	#N/A	#N/A	#N/A	#N/A	1	ENSG00000236104	ZBTB22	protein_coding	zinc finger and BTB domain containing 22 [Source:HGNC Symbol;Acc:HGNC:13085]
ARMT1	#N/A	#N/A	#N/A	#N/A	#N/A	#N/A	#N/A	#N/A	#N/A	#N/A	#N/A	#N/A	#N/A	#N/A	#N/A	#N/A	#N/A	#N/A	#N/A	0.577972	#N/A	#N/A	#N/A	#N/A	#N/A	#N/A	#N/A	1	ENSG00000146476	ARMT1	protein_coding	acidic residue methyltransferase 1 [Source:HGNC Symbol;Acc:HGNC:17872]
DUS4L#105865	#N/A	#N/A	#N/A	#N/A	#N/A	#N/A	#N/A	#N/A	#N/A	#N/A	#N/A	#N/A	#N/A	#N/A	#N/A	#N/A	#N/A	#N/A	#N/A	0.148176	#N/A	#N/A	#N/A	#N/A	#N/A	#N/A	#N/A	1	ENSG00000105865	DUS4L	protein_coding	dihydrouridine synthase 4 like [Source:HGNC Symbol;Acc:HGNC:21517]
PRR14	#N/A	#N/A	#N/A	#N/A	#N/A	#N/A	#N/A	#N/A	#N/A	#N/A	#N/A	#N/A	#N/A	#N/A	#N/A	#N/A	#N/A	#N/A	#N/A	0.931859	#N/A	#N/A	#N/A	#N/A	#N/A	#N/A	#N/A	1	ENSG00000156858	PRR14	protein_coding	proline rich 14 [Source:HGNC Symbol;Acc:HGNC:28458]
VPS33B	#N/A	#N/A	#N/A	#N/A	#N/A	#N/A	#N/A	#N/A	#N/A	#N/A	#N/A	#N/A	#N/A	#N/A	#N/A	#N/A	#N/A	#N/A	#N/A	0.162351	#N/A	#N/A	#N/A	#N/A	#N/A	#N/A	#N/A	1	ENSG00000184056	VPS33B	protein_coding	VPS33B late endosome and lysosome associated [Source:HGNC Symbol;Acc:HGNC:12712]
THUMPD3	#N/A	#N/A	#N/A	#N/A	#N/A	#N/A	#N/A	#N/A	#N/A	#N/A	#N/A	#N/A	#N/A	#N/A	#N/A	#N/A	#N/A	#N/A	#N/A	0.161835	#N/A	#N/A	#N/A	#N/A	#N/A	#N/A	#N/A	1	ENSG00000134077	THUMPD3	protein_coding	THUMP domain containing 3 [Source:HGNC Symbol;Acc:HGNC:24493]
MPLKIP	#N/A	#N/A	#N/A	#N/A	#N/A	#N/A	#N/A	#N/A	#N/A	#N/A	#N/A	#N/A	#N/A	#N/A	#N/A	#N/A	#N/A	#N/A	#N/A	0.486866	#N/A	#N/A	#N/A	#N/A	#N/A	#N/A	#N/A	1	ENSG00000168303	MPLKIP	protein_coding	M-phase specific PLK1 interacting protein [Source:HGNC Symbol;Acc:HGNC:16002]
#260392	#N/A	#N/A	#N/A	#N/A	#N/A	#N/A	#N/A	#N/A	#N/A	#N/A	#N/A	#N/A	#N/A	#N/A	#N/A	#N/A	#N/A	#N/A	#N/A	0.185596	#N/A	#N/A	#N/A	#N/A	#N/A	#N/A	#N/A	1	ENSG00000260392		lncRNA	novel transcript
GDI1	#N/A	#N/A	#N/A	#N/A	#N/A	#N/A	#N/A	#N/A	#N/A	#N/A	#N/A	#N/A	#N/A	#N/A	#N/A	#N/A	#N/A	#N/A	#N/A	1.25142	#N/A	#N/A	#N/A	#N/A	#N/A	#N/A	#N/A	1	ENSG00000203879	GDI1	protein_coding	GDP dissociation inhibitor 1 [Source:HGNC Symbol;Acc:HGNC:4226]
MRPL27	#N/A	#N/A	#N/A	#N/A	#N/A	#N/A	#N/A	#N/A	#N/A	#N/A	#N/A	#N/A	#N/A	#N/A	#N/A	#N/A	#N/A	#N/A	#N/A	0.884247	#N/A	#N/A	#N/A	#N/A	#N/A	#N/A	#N/A	1	ENSG00000108826	MRPL27	protein_coding	mitochondrial ribosomal protein L27 [Source:HGNC Symbol;Acc:HGNC:14483]
ALYREF	#N/A	#N/A	#N/A	#N/A	#N/A	#N/A	#N/A	#N/A	#N/A	#N/A	#N/A	#N/A	#N/A	#N/A	#N/A	#N/A	#N/A	#N/A	#N/A	0.181842	#N/A	#N/A	#N/A	#N/A	#N/A	#N/A	#N/A	1	ENSG00000183684	ALYREF	protein_coding	Aly/REF export factor [Source:HGNC Symbol;Acc:HGNC:19071]
SF3A1	#N/A	#N/A	#N/A	#N/A	#N/A	#N/A	#N/A	#N/A	#N/A	#N/A	#N/A	#N/A	#N/A	#N/A	#N/A	#N/A	#N/A	#N/A	#N/A	1.23538	#N/A	#N/A	#N/A	#N/A	#N/A	#N/A	#N/A	1	ENSG00000099995	SF3A1	protein_coding	splicing factor 3a subunit 1 [Source:HGNC Symbol;Acc:HGNC:10765]
ANKRD42-DT	#N/A	#N/A	#N/A	#N/A	#N/A	#N/A	#N/A	#N/A	#N/A	#N/A	#N/A	#N/A	#N/A	#N/A	#N/A	#N/A	#N/A	#N/A	#N/A	0.161846	#N/A	#N/A	#N/A	#N/A	#N/A	#N/A	#N/A	1	ENSG00000247137	ANKRD42-DT	lncRNA	ANKRD42 divergent transcript [Source:HGNC Symbol;Acc:HGNC:55590]
P3H1	#N/A	#N/A	#N/A	#N/A	#N/A	#N/A	#N/A	#N/A	#N/A	#N/A	#N/A	#N/A	#N/A	#N/A	#N/A	#N/A	#N/A	#N/A	#N/A	0.926172	#N/A	#N/A	#N/A	#N/A	#N/A	#N/A	#N/A	1	ENSG00000117385	P3H1	protein_coding	prolyl 3-hydroxylase 1 [Source:HGNC Symbol;Acc:HGNC:19316]
RC3H1-IT1	#N/A	#N/A	#N/A	#N/A	#N/A	#N/A	#N/A	#N/A	#N/A	#N/A	#N/A	#N/A	#N/A	#N/A	#N/A	#N/A	#N/A	#N/A	#N/A	0.173631	#N/A	#N/A	#N/A	#N/A	#N/A	#N/A	#N/A	1	ENSG00000236535	RC3H1-IT1	lncRNA	RC3H1 intronic transcript 1 [Source:HGNC Symbol;Acc:HGNC:41496]
FECH	#N/A	#N/A	#N/A	#N/A	#N/A	#N/A	#N/A	#N/A	#N/A	#N/A	#N/A	#N/A	#N/A	#N/A	#N/A	#N/A	#N/A	#N/A	#N/A	0.188368	#N/A	#N/A	#N/A	#N/A	#N/A	#N/A	#N/A	1	ENSG00000066926	FECH	protein_coding	ferrochelatase [Source:HGNC Symbol;Acc:HGNC:3647]
#273486	#N/A	#N/A	#N/A	#N/A	#N/A	#N/A	#N/A	#N/A	#N/A	#N/A	#N/A	#N/A	#N/A	#N/A	#N/A	#N/A	#N/A	#N/A	#N/A	0.15193	#N/A	#N/A	#N/A	#N/A	#N/A	#N/A	#N/A	1	ENSG00000273486		lncRNA	novel transcript, antisense to SLC35G2
PIH1D1	#N/A	#N/A	#N/A	#N/A	#N/A	#N/A	#N/A	#N/A	#N/A	#N/A	#N/A	#N/A	#N/A	#N/A	#N/A	#N/A	#N/A	#N/A	#N/A	1.15959	#N/A	#N/A	#N/A	#N/A	#N/A	#N/A	#N/A	1	ENSG00000104872	PIH1D1	protein_coding	PIH1 domain containing 1 [Source:HGNC Symbol;Acc:HGNC:26075]
BLOC1S6	#N/A	#N/A	#N/A	#N/A	#N/A	#N/A	#N/A	#N/A	#N/A	#N/A	#N/A	#N/A	#N/A	#N/A	#N/A	#N/A	#N/A	#N/A	#N/A	1.1098	#N/A	#N/A	#N/A	#N/A	#N/A	#N/A	#N/A	1	ENSG00000104164	BLOC1S6	protein_coding	biogenesis of lysosomal organelles complex 1 subunit 6 [Source:HGNC Symbol;Acc:HGNC:8549]
SNHG17	#N/A	#N/A	#N/A	#N/A	#N/A	#N/A	#N/A	#N/A	#N/A	#N/A	#N/A	#N/A	#N/A	#N/A	#N/A	#N/A	#N/A	#N/A	#N/A	0.213193	#N/A	#N/A	#N/A	#N/A	#N/A	#N/A	#N/A	1	ENSG00000196756	SNHG17	lncRNA	small nucleolar RNA host gene 17 [Source:HGNC Symbol;Acc:HGNC:48600]
RNF14	#N/A	#N/A	#N/A	#N/A	#N/A	#N/A	#N/A	#N/A	#N/A	#N/A	#N/A	#N/A	#N/A	#N/A	#N/A	#N/A	#N/A	#N/A	#N/A	0.502241	#N/A	#N/A	#N/A	#N/A	#N/A	#N/A	#N/A	1	ENSG00000013561	RNF14	protein_coding	ring finger protein 14 [Source:HGNC Symbol;Acc:HGNC:10058]
KCTD6	#N/A	#N/A	#N/A	#N/A	#N/A	#N/A	#N/A	#N/A	#N/A	#N/A	#N/A	#N/A	#N/A	#N/A	#N/A	#N/A	#N/A	#N/A	#N/A	0.166639	#N/A	#N/A	#N/A	#N/A	#N/A	#N/A	#N/A	1	ENSG00000168301	KCTD6	protein_coding	potassium channel tetramerization domain containing 6 [Source:HGNC Symbol;Acc:HGNC:22235]
RBM15B	#N/A	#N/A	#N/A	#N/A	#N/A	#N/A	#N/A	#N/A	#N/A	#N/A	#N/A	#N/A	#N/A	#N/A	#N/A	#N/A	#N/A	#N/A	#N/A	0.180963	#N/A	#N/A	#N/A	#N/A	#N/A	#N/A	#N/A	1	ENSG00000259956	RBM15B	protein_coding	RNA binding motif protein 15B [Source:HGNC Symbol;Acc:HGNC:24303]
LINC00200	#N/A	#N/A	#N/A	#N/A	#N/A	#N/A	#N/A	#N/A	#N/A	#N/A	#N/A	#N/A	#N/A	#N/A	#N/A	#N/A	#N/A	#N/A	#N/A	0.154141	#N/A	#N/A	#N/A	#N/A	#N/A	#N/A	#N/A	1	ENSG00000229205	LINC00200	lncRNA	long intergenic non-protein coding RNA 200 [Source:HGNC Symbol;Acc:HGNC:30974]
P4HTM	#N/A	#N/A	#N/A	#N/A	#N/A	#N/A	#N/A	#N/A	#N/A	#N/A	#N/A	#N/A	#N/A	#N/A	#N/A	#N/A	#N/A	#N/A	#N/A	0.161862	#N/A	#N/A	#N/A	#N/A	#N/A	#N/A	#N/A	1	ENSG00000178467	P4HTM	protein_coding	prolyl 4-hydroxylase, transmembrane [Source:HGNC Symbol;Acc:HGNC:28858]
ZNF34	#N/A	#N/A	#N/A	#N/A	#N/A	#N/A	#N/A	#N/A	#N/A	#N/A	#N/A	#N/A	#N/A	#N/A	#N/A	#N/A	#N/A	#N/A	#N/A	0.186038	#N/A	#N/A	#N/A	#N/A	#N/A	#N/A	#N/A	1	ENSG00000196378	ZNF34	protein_coding	zinc finger protein 34 [Source:HGNC Symbol;Acc:HGNC:13098]
RBM12	#N/A	#N/A	#N/A	#N/A	#N/A	#N/A	#N/A	#N/A	#N/A	#N/A	#N/A	#N/A	#N/A	#N/A	#N/A	#N/A	#N/A	#N/A	#N/A	0.208114	#N/A	#N/A	#N/A	#N/A	#N/A	#N/A	#N/A	1	ENSG00000244462	RBM12	protein_coding	RNA binding motif protein 12 [Source:HGNC Symbol;Acc:HGNC:9898]
RBM43	#N/A	#N/A	#N/A	#N/A	#N/A	#N/A	#N/A	#N/A	#N/A	#N/A	#N/A	#N/A	#N/A	#N/A	#N/A	#N/A	#N/A	#N/A	#N/A	0.196237	#N/A	#N/A	#N/A	#N/A	#N/A	#N/A	#N/A	1	ENSG00000184898	RBM43	protein_coding	RNA binding motif protein 43 [Source:HGNC Symbol;Acc:HGNC:24790]
TRIM3	#N/A	#N/A	#N/A	#N/A	#N/A	#N/A	#N/A	#N/A	#N/A	#N/A	#N/A	#N/A	#N/A	#N/A	#N/A	#N/A	#N/A	#N/A	#N/A	0.17912	#N/A	#N/A	#N/A	#N/A	#N/A	#N/A	#N/A	1	ENSG00000110171	TRIM3	protein_coding	tripartite motif containing 3 [Source:HGNC Symbol;Acc:HGNC:10064]
SLC25A1	#N/A	#N/A	#N/A	#N/A	#N/A	#N/A	#N/A	#N/A	#N/A	#N/A	#N/A	#N/A	#N/A	#N/A	#N/A	#N/A	#N/A	#N/A	#N/A	0.179482	#N/A	#N/A	#N/A	#N/A	#N/A	#N/A	#N/A	1	ENSG00000100075	SLC25A1	protein_coding	solute carrier family 25 member 1 [Source:HGNC Symbol;Acc:HGNC:10979]
GALE	#N/A	#N/A	#N/A	#N/A	#N/A	#N/A	#N/A	#N/A	#N/A	#N/A	#N/A	#N/A	#N/A	#N/A	#N/A	#N/A	#N/A	#N/A	#N/A	0.178566	#N/A	#N/A	#N/A	#N/A	#N/A	#N/A	#N/A	1	ENSG00000117308	GALE	protein_coding	UDP-galactose-4-epimerase [Source:HGNC Symbol;Acc:HGNC:4116]
GSKIP	#N/A	#N/A	#N/A	#N/A	#N/A	#N/A	#N/A	#N/A	#N/A	#N/A	#N/A	#N/A	#N/A	#N/A	#N/A	#N/A	#N/A	#N/A	#N/A	0.8248	#N/A	#N/A	#N/A	#N/A	#N/A	#N/A	#N/A	1	ENSG00000100744	GSKIP	protein_coding	GSK3B interacting protein [Source:HGNC Symbol;Acc:HGNC:20343]
DDT#099977	#N/A	#N/A	#N/A	#N/A	#N/A	#N/A	#N/A	#N/A	#N/A	#N/A	#N/A	#N/A	#N/A	#N/A	#N/A	#N/A	#N/A	#N/A	#N/A	0.677078	#N/A	#N/A	#N/A	#N/A	#N/A	#N/A	#N/A	1	ENSG00000099977	DDT	protein_coding	D-dopachrome tautomerase [Source:HGNC Symbol;Acc:HGNC:2732]
USP19	#N/A	#N/A	#N/A	#N/A	#N/A	#N/A	#N/A	#N/A	#N/A	#N/A	#N/A	#N/A	#N/A	#N/A	#N/A	#N/A	#N/A	#N/A	#N/A	0.687519	#N/A	#N/A	#N/A	#N/A	#N/A	#N/A	#N/A	1	ENSG00000172046	USP19	protein_coding	ubiquitin specific peptidase 19 [Source:HGNC Symbol;Acc:HGNC:12617]
CLTB	#N/A	#N/A	#N/A	#N/A	#N/A	#N/A	#N/A	#N/A	#N/A	#N/A	#N/A	#N/A	#N/A	#N/A	#N/A	#N/A	#N/A	#N/A	#N/A	1.19375	#N/A	#N/A	#N/A	#N/A	#N/A	#N/A	#N/A	1	ENSG00000175416	CLTB	protein_coding	clathrin light chain B [Source:HGNC Symbol;Acc:HGNC:2091]
AURKAIP1	#N/A	#N/A	#N/A	#N/A	#N/A	#N/A	#N/A	#N/A	#N/A	#N/A	#N/A	#N/A	#N/A	#N/A	#N/A	#N/A	#N/A	#N/A	#N/A	1.16775	#N/A	#N/A	#N/A	#N/A	#N/A	#N/A	#N/A	1	ENSG00000175756	AURKAIP1	protein_coding	aurora kinase A interacting protein 1 [Source:HGNC Symbol;Acc:HGNC:24114]
ENTR1	#N/A	#N/A	#N/A	#N/A	#N/A	#N/A	#N/A	#N/A	#N/A	#N/A	#N/A	#N/A	#N/A	#N/A	#N/A	#N/A	#N/A	#N/A	#N/A	0.647115	#N/A	#N/A	#N/A	#N/A	#N/A	#N/A	#N/A	1	ENSG00000165689	ENTR1	protein_coding	endosome associated trafficking regulator 1 [Source:HGNC Symbol;Acc:HGNC:10667]
TMEM11-DT	#N/A	#N/A	#N/A	#N/A	#N/A	#N/A	#N/A	#N/A	#N/A	#N/A	#N/A	#N/A	#N/A	#N/A	#N/A	#N/A	#N/A	#N/A	#N/A	0.214451	#N/A	#N/A	#N/A	#N/A	#N/A	#N/A	#N/A	1	ENSG00000235530	TMEM11-DT	lncRNA	TMEM11 divergent transcript [Source:HGNC Symbol;Acc:HGNC:55671]
GCC2-AS1	#N/A	#N/A	#N/A	#N/A	#N/A	#N/A	#N/A	#N/A	#N/A	#N/A	#N/A	#N/A	#N/A	#N/A	#N/A	#N/A	#N/A	#N/A	#N/A	0.195395	#N/A	#N/A	#N/A	#N/A	#N/A	#N/A	#N/A	1	ENSG00000214184	GCC2-AS1	lncRNA	GCC2 antisense RNA 1 [Source:HGNC Symbol;Acc:HGNC:28126]
LINC02542#226453	#N/A	#N/A	#N/A	#N/A	#N/A	#N/A	#N/A	#N/A	#N/A	#N/A	#N/A	#N/A	#N/A	#N/A	#N/A	#N/A	#N/A	#N/A	#N/A	0.184052	#N/A	#N/A	#N/A	#N/A	#N/A	#N/A	#N/A	1	ENSG00000226453	LINC02542	lncRNA	long intergenic non-protein coding RNA 2542 [Source:HGNC Symbol;Acc:HGNC:53576]
IMPACT	#N/A	#N/A	#N/A	#N/A	#N/A	#N/A	#N/A	#N/A	#N/A	#N/A	#N/A	#N/A	#N/A	#N/A	#N/A	#N/A	#N/A	#N/A	#N/A	0.156134	#N/A	#N/A	#N/A	#N/A	#N/A	#N/A	#N/A	1	ENSG00000154059	IMPACT	protein_coding	impact RWD domain protein [Source:HGNC Symbol;Acc:HGNC:20387]
CHMP1A	#N/A	#N/A	#N/A	#N/A	#N/A	#N/A	#N/A	#N/A	#N/A	#N/A	#N/A	#N/A	#N/A	#N/A	#N/A	#N/A	#N/A	#N/A	#N/A	0.566279	#N/A	#N/A	#N/A	#N/A	#N/A	#N/A	#N/A	1	ENSG00000131165	CHMP1A	protein_coding	charged multivesicular body protein 1A [Source:HGNC Symbol;Acc:HGNC:8740]
GEMIN8	#N/A	#N/A	#N/A	#N/A	#N/A	#N/A	#N/A	#N/A	#N/A	#N/A	#N/A	#N/A	#N/A	#N/A	#N/A	#N/A	#N/A	#N/A	#N/A	0.162417	#N/A	#N/A	#N/A	#N/A	#N/A	#N/A	#N/A	1	ENSG00000046647	GEMIN8	protein_coding	gem nuclear organelle associated protein 8 [Source:HGNC Symbol;Acc:HGNC:26044]
SURF1#148290	#N/A	#N/A	#N/A	#N/A	#N/A	#N/A	#N/A	#N/A	#N/A	#N/A	#N/A	#N/A	#N/A	#N/A	#N/A	#N/A	#N/A	#N/A	#N/A	1.08245	#N/A	#N/A	#N/A	#N/A	#N/A	#N/A	#N/A	1	ENSG00000148290	SURF1	protein_coding	SURF1 cytochrome c oxidase assembly factor [Source:HGNC Symbol;Acc:HGNC:11474]
ZNF628	#N/A	#N/A	#N/A	#N/A	#N/A	#N/A	#N/A	#N/A	#N/A	#N/A	#N/A	#N/A	#N/A	#N/A	#N/A	#N/A	#N/A	#N/A	#N/A	0.184312	#N/A	#N/A	#N/A	#N/A	#N/A	#N/A	#N/A	1	ENSG00000197483	ZNF628	protein_coding	zinc finger protein 628 [Source:HGNC Symbol;Acc:HGNC:28054]
DMAC2L	#N/A	#N/A	#N/A	#N/A	#N/A	#N/A	#N/A	#N/A	#N/A	#N/A	#N/A	#N/A	#N/A	#N/A	#N/A	#N/A	#N/A	#N/A	#N/A	1.27563	#N/A	#N/A	#N/A	#N/A	#N/A	#N/A	#N/A	1	ENSG00000125375	DMAC2L	protein_coding	distal membrane arm assembly component 2 like [Source:HGNC Symbol;Acc:HGNC:18799]
FASN	#N/A	#N/A	#N/A	#N/A	#N/A	#N/A	#N/A	#N/A	#N/A	#N/A	#N/A	#N/A	#N/A	#N/A	#N/A	#N/A	#N/A	#N/A	#N/A	0.194456	#N/A	#N/A	#N/A	#N/A	#N/A	#N/A	#N/A	1	ENSG00000169710	FASN	protein_coding	fatty acid synthase [Source:HGNC Symbol;Acc:HGNC:3594]
PIEZO2	#N/A	#N/A	#N/A	#N/A	#N/A	#N/A	#N/A	#N/A	#N/A	#N/A	#N/A	#N/A	#N/A	#N/A	#N/A	#N/A	#N/A	#N/A	#N/A	0.110507	#N/A	#N/A	#N/A	#N/A	#N/A	#N/A	#N/A	1	ENSG00000154864	PIEZO2	protein_coding	piezo type mechanosensitive ion channel component 2 [Source:HGNC Symbol;Acc:HGNC:26270]
SLC35A4	#N/A	#N/A	#N/A	#N/A	#N/A	#N/A	#N/A	#N/A	#N/A	#N/A	#N/A	#N/A	#N/A	#N/A	#N/A	#N/A	#N/A	#N/A	#N/A	0.175044	#N/A	#N/A	#N/A	#N/A	#N/A	#N/A	#N/A	1	ENSG00000176087	SLC35A4	protein_coding	solute carrier family 35 member A4 [Source:HGNC Symbol;Acc:HGNC:20753]
TFAP2E-AS1	#N/A	#N/A	#N/A	#N/A	#N/A	#N/A	#N/A	#N/A	#N/A	#N/A	#N/A	#N/A	#N/A	#N/A	#N/A	#N/A	#N/A	#N/A	#N/A	0.187681	#N/A	#N/A	#N/A	#N/A	#N/A	#N/A	#N/A	1	ENSG00000239636	TFAP2E-AS1	lncRNA	TFAP2E antisense RNA 1 [Source:HGNC Symbol;Acc:HGNC:41274]
FUCA1	#N/A	#N/A	#N/A	#N/A	#N/A	#N/A	#N/A	#N/A	#N/A	#N/A	#N/A	#N/A	#N/A	#N/A	#N/A	#N/A	#N/A	#N/A	#N/A	0.160293	#N/A	#N/A	#N/A	#N/A	#N/A	#N/A	#N/A	1	ENSG00000179163	FUCA1	protein_coding	alpha-L-fucosidase 1 [Source:HGNC Symbol;Acc:HGNC:4006]
ZNF330	#N/A	#N/A	#N/A	#N/A	#N/A	#N/A	#N/A	#N/A	#N/A	#N/A	#N/A	#N/A	#N/A	#N/A	#N/A	#N/A	#N/A	#N/A	#N/A	0.596216	#N/A	#N/A	#N/A	#N/A	#N/A	#N/A	#N/A	1	ENSG00000109445	ZNF330	protein_coding	zinc finger protein 330 [Source:HGNC Symbol;Acc:HGNC:15462]
CRELD2	#N/A	#N/A	#N/A	#N/A	#N/A	#N/A	#N/A	#N/A	#N/A	#N/A	#N/A	#N/A	#N/A	#N/A	#N/A	#N/A	#N/A	#N/A	#N/A	0.659561	#N/A	#N/A	#N/A	#N/A	#N/A	#N/A	#N/A	1	ENSG00000184164	CRELD2	protein_coding	cysteine rich with EGF like domains 2 [Source:HGNC Symbol;Acc:HGNC:28150]
POLL	#N/A	#N/A	#N/A	#N/A	#N/A	#N/A	#N/A	#N/A	#N/A	#N/A	#N/A	#N/A	#N/A	#N/A	#N/A	#N/A	#N/A	#N/A	#N/A	1.05574	#N/A	#N/A	#N/A	#N/A	#N/A	#N/A	#N/A	1	ENSG00000166169	POLL	protein_coding	DNA polymerase lambda [Source:HGNC Symbol;Acc:HGNC:9184]
TOMM34	#N/A	#N/A	#N/A	#N/A	#N/A	#N/A	#N/A	#N/A	#N/A	#N/A	#N/A	#N/A	#N/A	#N/A	#N/A	#N/A	#N/A	#N/A	#N/A	0.157737	#N/A	#N/A	#N/A	#N/A	#N/A	#N/A	#N/A	1	ENSG00000025772	TOMM34	protein_coding	translocase of outer mitochondrial membrane 34 [Source:HGNC Symbol;Acc:HGNC:15746]
NT5C3B	#N/A	#N/A	#N/A	#N/A	#N/A	#N/A	#N/A	#N/A	#N/A	#N/A	#N/A	#N/A	#N/A	#N/A	#N/A	#N/A	#N/A	#N/A	#N/A	0.178318	#N/A	#N/A	#N/A	#N/A	#N/A	#N/A	#N/A	1	ENSG00000141698	NT5C3B	protein_coding	5'-nucleotidase, cytosolic IIIB [Source:HGNC Symbol;Acc:HGNC:28300]
IDH1	#N/A	#N/A	#N/A	#N/A	#N/A	#N/A	#N/A	#N/A	#N/A	#N/A	#N/A	#N/A	#N/A	#N/A	#N/A	#N/A	#N/A	#N/A	#N/A	0.551494	#N/A	#N/A	#N/A	#N/A	#N/A	#N/A	#N/A	1	ENSG00000138413	IDH1	protein_coding	isocitrate dehydrogenase (NADP(+)) 1 [Source:HGNC Symbol;Acc:HGNC:5382]
C19orf54	#N/A	#N/A	#N/A	#N/A	#N/A	#N/A	#N/A	#N/A	#N/A	#N/A	#N/A	#N/A	#N/A	#N/A	#N/A	#N/A	#N/A	#N/A	#N/A	0.143348	#N/A	#N/A	#N/A	#N/A	#N/A	#N/A	#N/A	1	ENSG00000188493	C19orf54	protein_coding	chromosome 19 open reading frame 54 [Source:HGNC Symbol;Acc:HGNC:24758]
MED31	#N/A	#N/A	#N/A	#N/A	#N/A	#N/A	#N/A	#N/A	#N/A	#N/A	#N/A	#N/A	#N/A	#N/A	#N/A	#N/A	#N/A	#N/A	#N/A	1.15224	#N/A	#N/A	#N/A	#N/A	#N/A	#N/A	#N/A	1	ENSG00000108590	MED31	protein_coding	mediator complex subunit 31 [Source:HGNC Symbol;Acc:HGNC:24260]
ZNF486	#N/A	#N/A	#N/A	#N/A	#N/A	#N/A	#N/A	#N/A	#N/A	#N/A	#N/A	#N/A	#N/A	#N/A	#N/A	#N/A	#N/A	#N/A	#N/A	0.184447	#N/A	#N/A	#N/A	#N/A	#N/A	#N/A	#N/A	1	ENSG00000256229	ZNF486	protein_coding	zinc finger protein 486 [Source:HGNC Symbol;Acc:HGNC:20807]
CENPX	#N/A	#N/A	#N/A	#N/A	#N/A	#N/A	#N/A	#N/A	#N/A	#N/A	#N/A	#N/A	#N/A	#N/A	#N/A	#N/A	#N/A	#N/A	#N/A	0.736671	#N/A	#N/A	#N/A	#N/A	#N/A	#N/A	#N/A	1	ENSG00000169689	CENPX	protein_coding	centromere protein X [Source:HGNC Symbol;Acc:HGNC:11422]
PARS2	#N/A	#N/A	#N/A	#N/A	#N/A	#N/A	#N/A	#N/A	#N/A	#N/A	#N/A	#N/A	#N/A	#N/A	#N/A	#N/A	#N/A	#N/A	#N/A	0.0863855	#N/A	#N/A	#N/A	#N/A	#N/A	#N/A	#N/A	1	ENSG00000162396	PARS2	protein_coding	prolyl-tRNA synthetase 2, mitochondrial [Source:HGNC Symbol;Acc:HGNC:30563]
PLGLB1	#N/A	#N/A	#N/A	#N/A	#N/A	#N/A	#N/A	#N/A	#N/A	#N/A	#N/A	#N/A	#N/A	#N/A	#N/A	#N/A	#N/A	#N/A	#N/A	0.150227	#N/A	#N/A	#N/A	#N/A	#N/A	#N/A	#N/A	1	ENSG00000183281	PLGLB1	protein_coding	plasminogen like B1 [Source:HGNC Symbol;Acc:HGNC:9072]
SLC39A7#112473	#N/A	#N/A	#N/A	#N/A	#N/A	#N/A	#N/A	#N/A	#N/A	#N/A	#N/A	#N/A	#N/A	#N/A	#N/A	#N/A	#N/A	#N/A	#N/A	0.573154	#N/A	#N/A	#N/A	#N/A	#N/A	#N/A	#N/A	1	ENSG00000112473	SLC39A7	protein_coding	solute carrier family 39 member 7 [Source:HGNC Symbol;Acc:HGNC:4927]
H2AZ1	#N/A	#N/A	#N/A	#N/A	#N/A	#N/A	#N/A	#N/A	#N/A	#N/A	#N/A	#N/A	#N/A	#N/A	#N/A	#N/A	#N/A	#N/A	#N/A	1.16109	#N/A	#N/A	#N/A	#N/A	#N/A	#N/A	#N/A	1	ENSG00000164032	H2AZ1	protein_coding	H2A.Z variant histone 1 [Source:HGNC Symbol;Acc:HGNC:4741]
POLE4	#N/A	#N/A	#N/A	#N/A	#N/A	#N/A	#N/A	#N/A	#N/A	#N/A	#N/A	#N/A	#N/A	#N/A	#N/A	#N/A	#N/A	#N/A	#N/A	0.482409	#N/A	#N/A	#N/A	#N/A	#N/A	#N/A	#N/A	1	ENSG00000115350	POLE4	protein_coding	DNA polymerase epsilon 4, accessory subunit [Source:HGNC Symbol;Acc:HGNC:18755]
CCNQ	#N/A	#N/A	#N/A	#N/A	#N/A	#N/A	#N/A	#N/A	#N/A	#N/A	#N/A	#N/A	#N/A	#N/A	#N/A	#N/A	#N/A	#N/A	#N/A	0.144101	#N/A	#N/A	#N/A	#N/A	#N/A	#N/A	#N/A	1	ENSG00000262919	CCNQ	protein_coding	cyclin Q [Source:HGNC Symbol;Acc:HGNC:28434]
ZNF620	#N/A	#N/A	#N/A	#N/A	#N/A	#N/A	#N/A	#N/A	#N/A	#N/A	#N/A	#N/A	#N/A	#N/A	#N/A	#N/A	#N/A	#N/A	#N/A	0.143794	#N/A	#N/A	#N/A	#N/A	#N/A	#N/A	#N/A	1	ENSG00000177842	ZNF620	protein_coding	zinc finger protein 620 [Source:HGNC Symbol;Acc:HGNC:28742]
DDX41	#N/A	#N/A	#N/A	#N/A	#N/A	#N/A	#N/A	#N/A	#N/A	#N/A	#N/A	#N/A	#N/A	#N/A	#N/A	#N/A	#N/A	#N/A	#N/A	0.147804	#N/A	#N/A	#N/A	#N/A	#N/A	#N/A	#N/A	1	ENSG00000183258	DDX41	protein_coding	DEAD-box helicase 41 [Source:HGNC Symbol;Acc:HGNC:18674]
FAM3A	#N/A	#N/A	#N/A	#N/A	#N/A	#N/A	#N/A	#N/A	#N/A	#N/A	#N/A	#N/A	#N/A	#N/A	#N/A	#N/A	#N/A	#N/A	#N/A	0.666014	#N/A	#N/A	#N/A	#N/A	#N/A	#N/A	#N/A	1	ENSG00000071889	FAM3A	protein_coding	FAM3 metabolism regulating signaling molecule A [Source:HGNC Symbol;Acc:HGNC:13749]
DHRS4#157326	#N/A	#N/A	#N/A	#N/A	#N/A	#N/A	#N/A	#N/A	#N/A	#N/A	#N/A	#N/A	#N/A	#N/A	#N/A	#N/A	#N/A	#N/A	#N/A	0.193911	#N/A	#N/A	#N/A	#N/A	#N/A	#N/A	#N/A	1	ENSG00000157326	DHRS4	protein_coding	dehydrogenase/reductase 4 [Source:HGNC Symbol;Acc:HGNC:16985]
B9D2	#N/A	#N/A	#N/A	#N/A	#N/A	#N/A	#N/A	#N/A	#N/A	#N/A	#N/A	#N/A	#N/A	#N/A	#N/A	#N/A	#N/A	#N/A	#N/A	0.189253	#N/A	#N/A	#N/A	#N/A	#N/A	#N/A	#N/A	1	ENSG00000123810	B9D2	protein_coding	B9 domain containing 2 [Source:HGNC Symbol;Acc:HGNC:28636]
CCDC71	#N/A	#N/A	#N/A	#N/A	#N/A	#N/A	#N/A	#N/A	#N/A	#N/A	#N/A	#N/A	#N/A	#N/A	#N/A	#N/A	#N/A	#N/A	#N/A	0.141026	#N/A	#N/A	#N/A	#N/A	#N/A	#N/A	#N/A	1	ENSG00000177352	CCDC71	protein_coding	coiled-coil domain containing 71 [Source:HGNC Symbol;Acc:HGNC:25760]
PLK4	#N/A	#N/A	#N/A	#N/A	#N/A	#N/A	#N/A	#N/A	#N/A	#N/A	#N/A	#N/A	#N/A	#N/A	#N/A	#N/A	#N/A	#N/A	#N/A	0.141057	#N/A	#N/A	#N/A	#N/A	#N/A	#N/A	#N/A	1	ENSG00000142731	PLK4	protein_coding	polo like kinase 4 [Source:HGNC Symbol;Acc:HGNC:11397]
#258337	#N/A	#N/A	#N/A	#N/A	#N/A	#N/A	#N/A	#N/A	#N/A	#N/A	#N/A	#N/A	#N/A	#N/A	#N/A	#N/A	#N/A	#N/A	#N/A	0.137842	#N/A	#N/A	#N/A	#N/A	#N/A	#N/A	#N/A	1	ENSG00000258337		lncRNA	novel transcript, sense intronic to MED13L
TOB2	#N/A	#N/A	#N/A	#N/A	#N/A	#N/A	#N/A	#N/A	#N/A	#N/A	#N/A	#N/A	#N/A	#N/A	#N/A	#N/A	#N/A	#N/A	#N/A	0.991093	#N/A	#N/A	#N/A	#N/A	#N/A	#N/A	#N/A	1	ENSG00000183864	TOB2	protein_coding	transducer of ERBB2, 2 [Source:HGNC Symbol;Acc:HGNC:11980]
LAS1L	#N/A	#N/A	#N/A	#N/A	#N/A	#N/A	#N/A	#N/A	#N/A	#N/A	#N/A	#N/A	#N/A	#N/A	#N/A	#N/A	#N/A	#N/A	#N/A	0.158962	#N/A	#N/A	#N/A	#N/A	#N/A	#N/A	#N/A	1	ENSG00000001497	LAS1L	protein_coding	LAS1 like ribosome biogenesis factor [Source:HGNC Symbol;Acc:HGNC:25726]
#258344	#N/A	#N/A	#N/A	#N/A	#N/A	#N/A	#N/A	#N/A	#N/A	#N/A	#N/A	#N/A	#N/A	#N/A	#N/A	#N/A	#N/A	#N/A	#N/A	1.16841	#N/A	#N/A	#N/A	#N/A	#N/A	#N/A	#N/A	1	ENSG00000258344		lncRNA	novel transcript, sense overlapping to COPZ1 & HNRNPA1
WDR46#227057	#N/A	#N/A	#N/A	#N/A	#N/A	#N/A	#N/A	#N/A	#N/A	#N/A	#N/A	#N/A	#N/A	#N/A	#N/A	#N/A	#N/A	#N/A	#N/A	0.887666	#N/A	#N/A	#N/A	#N/A	#N/A	#N/A	#N/A	1	ENSG00000227057	WDR46	protein_coding	WD repeat domain 46 [Source:HGNC Symbol;Acc:HGNC:13923]
IMP3	#N/A	#N/A	#N/A	#N/A	#N/A	#N/A	#N/A	#N/A	#N/A	#N/A	#N/A	#N/A	#N/A	#N/A	#N/A	#N/A	#N/A	#N/A	#N/A	0.747023	#N/A	#N/A	#N/A	#N/A	#N/A	#N/A	#N/A	1	ENSG00000177971	IMP3	protein_coding	IMP U3 small nucleolar ribonucleoprotein 3 [Source:HGNC Symbol;Acc:HGNC:14497]
#260349	#N/A	#N/A	#N/A	#N/A	#N/A	#N/A	#N/A	#N/A	#N/A	#N/A	#N/A	#N/A	#N/A	#N/A	#N/A	#N/A	#N/A	#N/A	#N/A	0.150447	#N/A	#N/A	#N/A	#N/A	#N/A	#N/A	#N/A	1	ENSG00000260349		lncRNA	novel transcript, antisense to C16orf72
PMM1	#N/A	#N/A	#N/A	#N/A	#N/A	#N/A	#N/A	#N/A	#N/A	#N/A	#N/A	#N/A	#N/A	#N/A	#N/A	#N/A	#N/A	#N/A	#N/A	0.158336	#N/A	#N/A	#N/A	#N/A	#N/A	#N/A	#N/A	1	ENSG00000100417	PMM1	protein_coding	phosphomannomutase 1 [Source:HGNC Symbol;Acc:HGNC:9114]
ACP2	#N/A	#N/A	#N/A	#N/A	#N/A	#N/A	#N/A	#N/A	#N/A	#N/A	#N/A	#N/A	#N/A	#N/A	#N/A	#N/A	#N/A	#N/A	#N/A	0.211233	#N/A	#N/A	#N/A	#N/A	#N/A	#N/A	#N/A	1	ENSG00000134575	ACP2	protein_coding	acid phosphatase 2, lysosomal [Source:HGNC Symbol;Acc:HGNC:123]
LINC00294	#N/A	#N/A	#N/A	#N/A	#N/A	#N/A	#N/A	#N/A	#N/A	#N/A	#N/A	#N/A	#N/A	#N/A	#N/A	#N/A	#N/A	#N/A	#N/A	0.140585	#N/A	#N/A	#N/A	#N/A	#N/A	#N/A	#N/A	1	ENSG00000280798	LINC00294	lncRNA	long intergenic non-protein coding RNA 294 [Source:HGNC Symbol;Acc:HGNC:27456]
SNHG32#204387	#N/A	#N/A	#N/A	#N/A	#N/A	#N/A	#N/A	#N/A	#N/A	#N/A	#N/A	#N/A	#N/A	#N/A	#N/A	#N/A	#N/A	#N/A	#N/A	0.174248	#N/A	#N/A	#N/A	#N/A	#N/A	#N/A	#N/A	1	ENSG00000204387	SNHG32	lncRNA	small nucleolar RNA host gene 32 [Source:HGNC Symbol;Acc:HGNC:19078]
JRKL	#N/A	#N/A	#N/A	#N/A	#N/A	#N/A	#N/A	#N/A	#N/A	#N/A	#N/A	#N/A	#N/A	#N/A	#N/A	#N/A	#N/A	#N/A	#N/A	0.191305	#N/A	#N/A	#N/A	#N/A	#N/A	#N/A	#N/A	1	ENSG00000183340	JRKL	protein_coding	JRK like [Source:HGNC Symbol;Acc:HGNC:6200]
ZDHHC8	#N/A	#N/A	#N/A	#N/A	#N/A	#N/A	#N/A	#N/A	#N/A	#N/A	#N/A	#N/A	#N/A	#N/A	#N/A	#N/A	#N/A	#N/A	#N/A	0.770401	#N/A	#N/A	#N/A	#N/A	#N/A	#N/A	#N/A	1	ENSG00000099904	ZDHHC8	protein_coding	zinc finger DHHC-type palmitoyltransferase 8 [Source:HGNC Symbol;Acc:HGNC:18474]
KDELR1	#N/A	#N/A	#N/A	#N/A	#N/A	#N/A	#N/A	#N/A	#N/A	#N/A	#N/A	#N/A	#N/A	#N/A	#N/A	#N/A	#N/A	#N/A	#N/A	0.380011	#N/A	#N/A	#N/A	#N/A	#N/A	#N/A	#N/A	1	ENSG00000105438	KDELR1	protein_coding	KDEL endoplasmic reticulum protein retention receptor 1 [Source:HGNC Symbol;Acc:HGNC:6304]
U2AF1L4	#N/A	#N/A	#N/A	#N/A	#N/A	#N/A	#N/A	#N/A	#N/A	#N/A	#N/A	#N/A	#N/A	#N/A	#N/A	#N/A	#N/A	#N/A	#N/A	0.722574	#N/A	#N/A	#N/A	#N/A	#N/A	#N/A	#N/A	1	ENSG00000161265	U2AF1L4	protein_coding	U2 small nuclear RNA auxiliary factor 1 like 4 [Source:HGNC Symbol;Acc:HGNC:23020]
TRAPPC3	#N/A	#N/A	#N/A	#N/A	#N/A	#N/A	#N/A	#N/A	#N/A	#N/A	#N/A	#N/A	#N/A	#N/A	#N/A	#N/A	#N/A	#N/A	#N/A	0.431895	#N/A	#N/A	#N/A	#N/A	#N/A	#N/A	#N/A	1	ENSG00000054116	TRAPPC3	protein_coding	trafficking protein particle complex subunit 3 [Source:HGNC Symbol;Acc:HGNC:19942]
TRMT12	#N/A	#N/A	#N/A	#N/A	#N/A	#N/A	#N/A	#N/A	#N/A	#N/A	#N/A	#N/A	#N/A	#N/A	#N/A	#N/A	#N/A	#N/A	#N/A	0.174829	#N/A	#N/A	#N/A	#N/A	#N/A	#N/A	#N/A	1	ENSG00000183665	TRMT12	protein_coding	tRNA methyltransferase 12 homolog [Source:HGNC Symbol;Acc:HGNC:26091]
MRPL52	#N/A	#N/A	#N/A	#N/A	#N/A	#N/A	#N/A	#N/A	#N/A	#N/A	#N/A	#N/A	#N/A	#N/A	#N/A	#N/A	#N/A	#N/A	#N/A	1.19442	#N/A	#N/A	#N/A	#N/A	#N/A	#N/A	#N/A	1	ENSG00000172590	MRPL52	protein_coding	mitochondrial ribosomal protein L52 [Source:HGNC Symbol;Acc:HGNC:16655]
TMEM147	#N/A	#N/A	#N/A	#N/A	#N/A	#N/A	#N/A	#N/A	#N/A	#N/A	#N/A	#N/A	#N/A	#N/A	#N/A	#N/A	#N/A	#N/A	#N/A	0.172998	#N/A	#N/A	#N/A	#N/A	#N/A	#N/A	#N/A	1	ENSG00000105677	TMEM147	protein_coding	transmembrane protein 147 [Source:HGNC Symbol;Acc:HGNC:30414]
C2#166278	#N/A	#N/A	#N/A	#N/A	#N/A	#N/A	#N/A	#N/A	#N/A	#N/A	#N/A	#N/A	#N/A	#N/A	#N/A	#N/A	#N/A	#N/A	#N/A	0.54599	#N/A	#N/A	#N/A	#N/A	#N/A	#N/A	#N/A	1	ENSG00000166278	C2	protein_coding	complement C2 [Source:HGNC Symbol;Acc:HGNC:1248]
GGCT	#N/A	#N/A	#N/A	#N/A	#N/A	#N/A	#N/A	#N/A	#N/A	#N/A	#N/A	#N/A	#N/A	#N/A	#N/A	#N/A	#N/A	#N/A	#N/A	0.377412	#N/A	#N/A	#N/A	#N/A	#N/A	#N/A	#N/A	1	ENSG00000006625	GGCT	protein_coding	gamma-glutamylcyclotransferase [Source:HGNC Symbol;Acc:HGNC:21705]
UBAC2-AS1	#N/A	#N/A	#N/A	#N/A	#N/A	#N/A	#N/A	#N/A	#N/A	#N/A	#N/A	#N/A	#N/A	#N/A	#N/A	#N/A	#N/A	#N/A	#N/A	0.20949	#N/A	#N/A	#N/A	#N/A	#N/A	#N/A	#N/A	1	ENSG00000228889	UBAC2-AS1	lncRNA	UBAC2 antisense RNA 1 [Source:HGNC Symbol;Acc:HGNC:42502]
LINC02939	#N/A	#N/A	#N/A	#N/A	#N/A	#N/A	#N/A	#N/A	#N/A	#N/A	#N/A	#N/A	#N/A	#N/A	#N/A	#N/A	#N/A	#N/A	#N/A	0.134851	#N/A	#N/A	#N/A	#N/A	#N/A	#N/A	#N/A	1	ENSG00000235159	LINC02939	lncRNA	long intergenic non-protein coding RNA 2939 [Source:HGNC Symbol;Acc:HGNC:55954]
LINC00265	#N/A	#N/A	#N/A	#N/A	#N/A	#N/A	#N/A	#N/A	#N/A	#N/A	#N/A	#N/A	#N/A	#N/A	#N/A	#N/A	#N/A	#N/A	#N/A	0.482851	#N/A	#N/A	#N/A	#N/A	#N/A	#N/A	#N/A	1	ENSG00000188185	LINC00265	lncRNA	long intergenic non-protein coding RNA 265 [Source:HGNC Symbol;Acc:HGNC:28019]
JMJD4	#N/A	#N/A	#N/A	#N/A	#N/A	#N/A	#N/A	#N/A	#N/A	#N/A	#N/A	#N/A	#N/A	#N/A	#N/A	#N/A	#N/A	#N/A	#N/A	0.145508	#N/A	#N/A	#N/A	#N/A	#N/A	#N/A	#N/A	1	ENSG00000081692	JMJD4	protein_coding	jumonji domain containing 4 [Source:HGNC Symbol;Acc:HGNC:25724]
PTRH1	#N/A	#N/A	#N/A	#N/A	#N/A	#N/A	#N/A	#N/A	#N/A	#N/A	#N/A	#N/A	#N/A	#N/A	#N/A	#N/A	#N/A	#N/A	#N/A	0.191734	#N/A	#N/A	#N/A	#N/A	#N/A	#N/A	#N/A	1	ENSG00000187024	PTRH1	protein_coding	peptidyl-tRNA hydrolase 1 homolog [Source:HGNC Symbol;Acc:HGNC:27039]
NIFK	#N/A	#N/A	#N/A	#N/A	#N/A	#N/A	#N/A	#N/A	#N/A	#N/A	#N/A	#N/A	#N/A	#N/A	#N/A	#N/A	#N/A	#N/A	#N/A	0.802495	#N/A	#N/A	#N/A	#N/A	#N/A	#N/A	#N/A	1	ENSG00000155438	NIFK	protein_coding	nucleolar protein interacting with the FHA domain of MKI67 [Source:HGNC Symbol;Acc:HGNC:17838]
CLMAT3	#N/A	#N/A	#N/A	#N/A	#N/A	#N/A	#N/A	#N/A	#N/A	#N/A	#N/A	#N/A	#N/A	#N/A	#N/A	#N/A	#N/A	#N/A	#N/A	0.136178	#N/A	#N/A	#N/A	#N/A	#N/A	#N/A	#N/A	1	ENSG00000249035	CLMAT3	lncRNA	colorectal liver metastasis associated transcript 3 [Source:HGNC Symbol;Acc:HGNC:52287]
ZNF888	#N/A	#N/A	#N/A	#N/A	#N/A	#N/A	#N/A	#N/A	#N/A	#N/A	#N/A	#N/A	#N/A	#N/A	#N/A	#N/A	#N/A	#N/A	#N/A	0.146281	#N/A	#N/A	#N/A	#N/A	#N/A	#N/A	#N/A	1	ENSG00000213793	ZNF888	protein_coding	zinc finger protein 888 [Source:HGNC Symbol;Acc:HGNC:38695]
ZBTB45	#N/A	#N/A	#N/A	#N/A	#N/A	#N/A	#N/A	#N/A	#N/A	#N/A	#N/A	#N/A	#N/A	#N/A	#N/A	#N/A	#N/A	#N/A	#N/A	0.185238	#N/A	#N/A	#N/A	#N/A	#N/A	#N/A	#N/A	1	ENSG00000119574	ZBTB45	protein_coding	zinc finger and BTB domain containing 45 [Source:HGNC Symbol;Acc:HGNC:23715]
GHDC	#N/A	#N/A	#N/A	#N/A	#N/A	#N/A	#N/A	#N/A	#N/A	#N/A	#N/A	#N/A	#N/A	#N/A	#N/A	#N/A	#N/A	#N/A	#N/A	0.268683	#N/A	#N/A	#N/A	#N/A	#N/A	#N/A	#N/A	1	ENSG00000167925	GHDC	protein_coding	GH3 domain containing [Source:HGNC Symbol;Acc:HGNC:24438]
ATP5PD	#N/A	#N/A	#N/A	#N/A	#N/A	#N/A	#N/A	#N/A	#N/A	#N/A	#N/A	#N/A	#N/A	#N/A	#N/A	#N/A	#N/A	#N/A	#N/A	0.494319	#N/A	#N/A	#N/A	#N/A	#N/A	#N/A	#N/A	1	ENSG00000167863	ATP5PD	protein_coding	ATP synthase peripheral stalk subunit d [Source:HGNC Symbol;Acc:HGNC:845]
SRR	#N/A	#N/A	#N/A	#N/A	#N/A	#N/A	#N/A	#N/A	#N/A	#N/A	#N/A	#N/A	#N/A	#N/A	#N/A	#N/A	#N/A	#N/A	#N/A	0.254831	#N/A	#N/A	#N/A	#N/A	#N/A	#N/A	#N/A	1	ENSG00000167720	SRR	protein_coding	serine racemase [Source:HGNC Symbol;Acc:HGNC:14398]
NTMT1	#N/A	#N/A	#N/A	#N/A	#N/A	#N/A	#N/A	#N/A	#N/A	#N/A	#N/A	#N/A	#N/A	#N/A	#N/A	#N/A	#N/A	#N/A	#N/A	0.20305	#N/A	#N/A	#N/A	#N/A	#N/A	#N/A	#N/A	1	ENSG00000148335	NTMT1	protein_coding	N-terminal Xaa-Pro-Lys N-methyltransferase 1 [Source:HGNC Symbol;Acc:HGNC:23373]
ZNF764	#N/A	#N/A	#N/A	#N/A	#N/A	#N/A	#N/A	#N/A	#N/A	#N/A	#N/A	#N/A	#N/A	#N/A	#N/A	#N/A	#N/A	#N/A	#N/A	0.33684	#N/A	#N/A	#N/A	#N/A	#N/A	#N/A	#N/A	1	ENSG00000169951	ZNF764	protein_coding	zinc finger protein 764 [Source:HGNC Symbol;Acc:HGNC:28200]
ZNF671	#N/A	#N/A	#N/A	#N/A	#N/A	#N/A	#N/A	#N/A	#N/A	#N/A	#N/A	#N/A	#N/A	#N/A	#N/A	#N/A	#N/A	#N/A	#N/A	0.112129	#N/A	#N/A	#N/A	#N/A	#N/A	#N/A	#N/A	1	ENSG00000083814	ZNF671	protein_coding	zinc finger protein 671 [Source:HGNC Symbol;Acc:HGNC:26279]
ARRDC1-AS1	#N/A	#N/A	#N/A	#N/A	#N/A	#N/A	#N/A	#N/A	#N/A	#N/A	#N/A	#N/A	#N/A	#N/A	#N/A	#N/A	#N/A	#N/A	#N/A	0.187456	#N/A	#N/A	#N/A	#N/A	#N/A	#N/A	#N/A	1	ENSG00000203993	ARRDC1-AS1	lncRNA	ARRDC1 antisense RNA 1 [Source:HGNC Symbol;Acc:HGNC:23395]
ZNF93	#N/A	#N/A	#N/A	#N/A	#N/A	#N/A	#N/A	#N/A	#N/A	#N/A	#N/A	#N/A	#N/A	#N/A	#N/A	#N/A	#N/A	#N/A	#N/A	0.192152	#N/A	#N/A	#N/A	#N/A	#N/A	#N/A	#N/A	1	ENSG00000184635	ZNF93	protein_coding	zinc finger protein 93 [Source:HGNC Symbol;Acc:HGNC:13169]
GCDH	#N/A	#N/A	#N/A	#N/A	#N/A	#N/A	#N/A	#N/A	#N/A	#N/A	#N/A	#N/A	#N/A	#N/A	#N/A	#N/A	#N/A	#N/A	#N/A	0.77099	#N/A	#N/A	#N/A	#N/A	#N/A	#N/A	#N/A	1	ENSG00000105607	GCDH	protein_coding	glutaryl-CoA dehydrogenase [Source:HGNC Symbol;Acc:HGNC:4189]
OTUB2#089723	#N/A	#N/A	#N/A	#N/A	#N/A	#N/A	#N/A	#N/A	#N/A	#N/A	#N/A	#N/A	#N/A	#N/A	#N/A	#N/A	#N/A	#N/A	#N/A	0.132473	#N/A	#N/A	#N/A	#N/A	#N/A	#N/A	#N/A	1	ENSG00000089723	OTUB2	protein_coding	OTU deubiquitinase, ubiquitin aldehyde binding 2 [Source:HGNC Symbol;Acc:HGNC:20351]
NOMO3#103226	#N/A	#N/A	#N/A	#N/A	#N/A	#N/A	#N/A	#N/A	#N/A	#N/A	#N/A	#N/A	#N/A	#N/A	#N/A	#N/A	#N/A	#N/A	#N/A	0.476231	#N/A	#N/A	#N/A	#N/A	#N/A	#N/A	#N/A	1	ENSG00000103226	NOMO3	protein_coding	NODAL modulator 3 [Source:HGNC Symbol;Acc:HGNC:25242]
NAA20	#N/A	#N/A	#N/A	#N/A	#N/A	#N/A	#N/A	#N/A	#N/A	#N/A	#N/A	#N/A	#N/A	#N/A	#N/A	#N/A	#N/A	#N/A	#N/A	1.31001	#N/A	#N/A	#N/A	#N/A	#N/A	#N/A	#N/A	1	ENSG00000173418	NAA20	protein_coding	N-alpha-acetyltransferase 20, NatB catalytic subunit [Source:HGNC Symbol;Acc:HGNC:15908]
AHSA1	#N/A	#N/A	#N/A	#N/A	#N/A	#N/A	#N/A	#N/A	#N/A	#N/A	#N/A	#N/A	#N/A	#N/A	#N/A	#N/A	#N/A	#N/A	#N/A	0.719128	#N/A	#N/A	#N/A	#N/A	#N/A	#N/A	#N/A	1	ENSG00000100591	AHSA1	protein_coding	activator of HSP90 ATPase activity 1 [Source:HGNC Symbol;Acc:HGNC:1189]
AMD1	#N/A	#N/A	#N/A	#N/A	#N/A	#N/A	#N/A	#N/A	#N/A	#N/A	#N/A	#N/A	#N/A	#N/A	#N/A	#N/A	#N/A	#N/A	#N/A	1.08832	#N/A	#N/A	#N/A	#N/A	#N/A	#N/A	#N/A	1	ENSG00000123505	AMD1	protein_coding	adenosylmethionine decarboxylase 1 [Source:HGNC Symbol;Acc:HGNC:457]
GTF2H4#213780	#N/A	#N/A	#N/A	#N/A	#N/A	#N/A	#N/A	#N/A	#N/A	#N/A	#N/A	#N/A	#N/A	#N/A	#N/A	#N/A	#N/A	#N/A	#N/A	0.181828	#N/A	#N/A	#N/A	#N/A	#N/A	#N/A	#N/A	1	ENSG00000213780	GTF2H4	protein_coding	general transcription factor IIH subunit 4 [Source:HGNC Symbol;Acc:HGNC:4658]
ZNF285	#N/A	#N/A	#N/A	#N/A	#N/A	#N/A	#N/A	#N/A	#N/A	#N/A	#N/A	#N/A	#N/A	#N/A	#N/A	#N/A	#N/A	#N/A	#N/A	0.0813919	#N/A	#N/A	#N/A	#N/A	#N/A	#N/A	#N/A	1	ENSG00000267508	ZNF285	protein_coding	zinc finger protein 285 [Source:HGNC Symbol;Acc:HGNC:13079]
CNTN5	#N/A	#N/A	#N/A	#N/A	#N/A	#N/A	#N/A	#N/A	#N/A	#N/A	#N/A	#N/A	#N/A	#N/A	#N/A	#N/A	#N/A	#N/A	#N/A	0.183377	#N/A	#N/A	#N/A	#N/A	#N/A	#N/A	#N/A	1	ENSG00000149972	CNTN5	protein_coding	contactin 5 [Source:HGNC Symbol;Acc:HGNC:2175]
#278600	#N/A	#N/A	#N/A	#N/A	#N/A	#N/A	#N/A	#N/A	#N/A	#N/A	#N/A	#N/A	#N/A	#N/A	#N/A	#N/A	#N/A	#N/A	#N/A	0.286175	#N/A	#N/A	#N/A	#N/A	#N/A	#N/A	#N/A	1	ENSG00000278600		lncRNA	novel transcript, sense intronic to ST20
RFX5	#N/A	#N/A	#N/A	#N/A	#N/A	#N/A	#N/A	#N/A	#N/A	#N/A	#N/A	#N/A	#N/A	#N/A	#N/A	#N/A	#N/A	#N/A	#N/A	0.192385	#N/A	#N/A	#N/A	#N/A	#N/A	#N/A	#N/A	1	ENSG00000143390	RFX5	protein_coding	regulatory factor X5 [Source:HGNC Symbol;Acc:HGNC:9986]
TMEM185B	#N/A	#N/A	#N/A	#N/A	#N/A	#N/A	#N/A	#N/A	#N/A	#N/A	#N/A	#N/A	#N/A	#N/A	#N/A	#N/A	#N/A	#N/A	#N/A	0.181302	#N/A	#N/A	#N/A	#N/A	#N/A	#N/A	#N/A	1	ENSG00000226479	TMEM185B	protein_coding	transmembrane protein 185B [Source:HGNC Symbol;Acc:HGNC:18896]
ZNF384	#N/A	#N/A	#N/A	#N/A	#N/A	#N/A	#N/A	#N/A	#N/A	#N/A	#N/A	#N/A	#N/A	#N/A	#N/A	#N/A	#N/A	#N/A	#N/A	0.917389	#N/A	#N/A	#N/A	#N/A	#N/A	#N/A	#N/A	1	ENSG00000126746	ZNF384	protein_coding	zinc finger protein 384 [Source:HGNC Symbol;Acc:HGNC:11955]
IFT27	#N/A	#N/A	#N/A	#N/A	#N/A	#N/A	#N/A	#N/A	#N/A	#N/A	#N/A	#N/A	#N/A	#N/A	#N/A	#N/A	#N/A	#N/A	#N/A	0.187644	#N/A	#N/A	#N/A	#N/A	#N/A	#N/A	#N/A	1	ENSG00000100360	IFT27	protein_coding	intraflagellar transport 27 [Source:HGNC Symbol;Acc:HGNC:18626]
NDUFA3#170906	#N/A	#N/A	#N/A	#N/A	#N/A	#N/A	#N/A	#N/A	#N/A	#N/A	#N/A	#N/A	#N/A	#N/A	#N/A	#N/A	#N/A	#N/A	#N/A	0.154574	#N/A	#N/A	#N/A	#N/A	#N/A	#N/A	#N/A	1	ENSG00000170906	NDUFA3	protein_coding	NADH:ubiquinone oxidoreductase subunit A3 [Source:HGNC Symbol;Acc:HGNC:7686]
ASB6	#N/A	#N/A	#N/A	#N/A	#N/A	#N/A	#N/A	#N/A	#N/A	#N/A	#N/A	#N/A	#N/A	#N/A	#N/A	#N/A	#N/A	#N/A	#N/A	0.183465	#N/A	#N/A	#N/A	#N/A	#N/A	#N/A	#N/A	1	ENSG00000148331	ASB6	protein_coding	ankyrin repeat and SOCS box containing 6 [Source:HGNC Symbol;Acc:HGNC:17181]
ZNF70	#N/A	#N/A	#N/A	#N/A	#N/A	#N/A	#N/A	#N/A	#N/A	#N/A	#N/A	#N/A	#N/A	#N/A	#N/A	#N/A	#N/A	#N/A	#N/A	0.182828	#N/A	#N/A	#N/A	#N/A	#N/A	#N/A	#N/A	1	ENSG00000187792	ZNF70	protein_coding	zinc finger protein 70 [Source:HGNC Symbol;Acc:HGNC:13140]
HIGD1B	#N/A	#N/A	#N/A	#N/A	#N/A	#N/A	#N/A	#N/A	#N/A	#N/A	#N/A	#N/A	#N/A	#N/A	#N/A	#N/A	#N/A	#N/A	#N/A	0.143064	#N/A	#N/A	#N/A	#N/A	#N/A	#N/A	#N/A	1	ENSG00000131097	HIGD1B	protein_coding	HIG1 hypoxia inducible domain family member 1B [Source:HGNC Symbol;Acc:HGNC:24318]
SLC39A13	#N/A	#N/A	#N/A	#N/A	#N/A	#N/A	#N/A	#N/A	#N/A	#N/A	#N/A	#N/A	#N/A	#N/A	#N/A	#N/A	#N/A	#N/A	#N/A	0.153475	#N/A	#N/A	#N/A	#N/A	#N/A	#N/A	#N/A	1	ENSG00000165915	SLC39A13	protein_coding	solute carrier family 39 member 13 [Source:HGNC Symbol;Acc:HGNC:20859]
#265975	#N/A	#N/A	#N/A	#N/A	#N/A	#N/A	#N/A	#N/A	#N/A	#N/A	#N/A	#N/A	#N/A	#N/A	#N/A	#N/A	#N/A	#N/A	#N/A	0.142803	#N/A	#N/A	#N/A	#N/A	#N/A	#N/A	#N/A	1	ENSG00000265975		lncRNA	novel transcript
NPIPB2	#N/A	#N/A	#N/A	#N/A	#N/A	#N/A	#N/A	#N/A	#N/A	#N/A	#N/A	#N/A	#N/A	#N/A	#N/A	#N/A	#N/A	#N/A	#N/A	0.15458	#N/A	#N/A	#N/A	#N/A	#N/A	#N/A	#N/A	1	ENSG00000234719	NPIPB2	protein_coding	nuclear pore complex interacting protein family member B2 [Source:HGNC Symbol;Acc:HGNC:37451]
LMOD3	#N/A	#N/A	#N/A	#N/A	#N/A	#N/A	#N/A	#N/A	#N/A	#N/A	#N/A	#N/A	#N/A	#N/A	#N/A	#N/A	#N/A	#N/A	#N/A	0.143743	#N/A	#N/A	#N/A	#N/A	#N/A	#N/A	#N/A	1	ENSG00000163380	LMOD3	protein_coding	leiomodin 3 [Source:HGNC Symbol;Acc:HGNC:6649]
NIT1	#N/A	#N/A	#N/A	#N/A	#N/A	#N/A	#N/A	#N/A	#N/A	#N/A	#N/A	#N/A	#N/A	#N/A	#N/A	#N/A	#N/A	#N/A	#N/A	0.766561	#N/A	#N/A	#N/A	#N/A	#N/A	#N/A	#N/A	1	ENSG00000158793	NIT1	protein_coding	nitrilase 1 [Source:HGNC Symbol;Acc:HGNC:7828]
SAPCD2	#N/A	#N/A	#N/A	#N/A	#N/A	#N/A	#N/A	#N/A	#N/A	#N/A	#N/A	#N/A	#N/A	#N/A	#N/A	#N/A	#N/A	#N/A	#N/A	0.0670351	#N/A	#N/A	#N/A	#N/A	#N/A	#N/A	#N/A	1	ENSG00000186193	SAPCD2	protein_coding	suppressor APC domain containing 2 [Source:HGNC Symbol;Acc:HGNC:28055]
KDELR2	#N/A	#N/A	#N/A	#N/A	#N/A	#N/A	#N/A	#N/A	#N/A	#N/A	#N/A	#N/A	#N/A	#N/A	#N/A	#N/A	#N/A	#N/A	#N/A	0.851059	#N/A	#N/A	#N/A	#N/A	#N/A	#N/A	#N/A	1	ENSG00000136240	KDELR2	protein_coding	KDEL endoplasmic reticulum protein retention receptor 2 [Source:HGNC Symbol;Acc:HGNC:6305]
TRIM21	#N/A	#N/A	#N/A	#N/A	#N/A	#N/A	#N/A	#N/A	#N/A	#N/A	#N/A	#N/A	#N/A	#N/A	#N/A	#N/A	#N/A	#N/A	#N/A	0.156136	#N/A	#N/A	#N/A	#N/A	#N/A	#N/A	#N/A	1	ENSG00000132109	TRIM21	protein_coding	tripartite motif containing 21 [Source:HGNC Symbol;Acc:HGNC:11312]
HMGN5	#N/A	#N/A	#N/A	#N/A	#N/A	#N/A	#N/A	#N/A	#N/A	#N/A	#N/A	#N/A	#N/A	#N/A	#N/A	#N/A	#N/A	#N/A	#N/A	0.18952	#N/A	#N/A	#N/A	#N/A	#N/A	#N/A	#N/A	1	ENSG00000198157	HMGN5	protein_coding	high mobility group nucleosome binding domain 5 [Source:HGNC Symbol;Acc:HGNC:8013]
#260917	#N/A	#N/A	#N/A	#N/A	#N/A	#N/A	#N/A	#N/A	#N/A	#N/A	#N/A	#N/A	#N/A	#N/A	#N/A	#N/A	#N/A	#N/A	#N/A	0.181179	#N/A	#N/A	#N/A	#N/A	#N/A	#N/A	#N/A	1	ENSG00000260917		lncRNA	novel transcript, overlapping to VTI1A
SLC9A3-AS1	#N/A	#N/A	#N/A	#N/A	#N/A	#N/A	#N/A	#N/A	#N/A	#N/A	#N/A	#N/A	#N/A	#N/A	#N/A	#N/A	#N/A	#N/A	#N/A	0.10685	#N/A	#N/A	#N/A	#N/A	#N/A	#N/A	#N/A	1	ENSG00000225138	SLC9A3-AS1	lncRNA	SLC9A3 antisense RNA 1 [Source:HGNC Symbol;Acc:HGNC:40550]
KCNMB3	#N/A	#N/A	#N/A	#N/A	#N/A	#N/A	#N/A	#N/A	#N/A	#N/A	#N/A	#N/A	#N/A	#N/A	#N/A	#N/A	#N/A	#N/A	#N/A	0.141754	#N/A	#N/A	#N/A	#N/A	#N/A	#N/A	#N/A	1	ENSG00000171121	KCNMB3	protein_coding	potassium calcium-activated channel subfamily M regulatory beta subunit 3 [Source:HGNC Symbol;Acc:HGNC:6287]
INTS6-AS1	#N/A	#N/A	#N/A	#N/A	#N/A	#N/A	#N/A	#N/A	#N/A	#N/A	#N/A	#N/A	#N/A	#N/A	#N/A	#N/A	#N/A	#N/A	#N/A	0.357827	#N/A	#N/A	#N/A	#N/A	#N/A	#N/A	#N/A	1	ENSG00000236778	INTS6-AS1	lncRNA	INTS6 antisense RNA 1 [Source:HGNC Symbol;Acc:HGNC:42691]
TENM2	#N/A	#N/A	#N/A	#N/A	#N/A	#N/A	#N/A	#N/A	#N/A	#N/A	#N/A	#N/A	#N/A	#N/A	#N/A	#N/A	#N/A	#N/A	#N/A	0.198212	#N/A	#N/A	#N/A	#N/A	#N/A	#N/A	#N/A	1	ENSG00000145934	TENM2	protein_coding	teneurin transmembrane protein 2 [Source:HGNC Symbol;Acc:HGNC:29943]
RECQL5	#N/A	#N/A	#N/A	#N/A	#N/A	#N/A	#N/A	#N/A	#N/A	#N/A	#N/A	#N/A	#N/A	#N/A	#N/A	#N/A	#N/A	#N/A	#N/A	0.369363	#N/A	#N/A	#N/A	#N/A	#N/A	#N/A	#N/A	1	ENSG00000108469	RECQL5	protein_coding	RecQ like helicase 5 [Source:HGNC Symbol;Acc:HGNC:9950]
#268392	#N/A	#N/A	#N/A	#N/A	#N/A	#N/A	#N/A	#N/A	#N/A	#N/A	#N/A	#N/A	#N/A	#N/A	#N/A	#N/A	#N/A	#N/A	#N/A	0.121291	#N/A	#N/A	#N/A	#N/A	#N/A	#N/A	#N/A	1	ENSG00000268392		lncRNA	novel transcript
ADH5	#N/A	#N/A	#N/A	#N/A	#N/A	#N/A	#N/A	#N/A	#N/A	#N/A	#N/A	#N/A	#N/A	#N/A	#N/A	#N/A	#N/A	#N/A	#N/A	0.878051	#N/A	#N/A	#N/A	#N/A	#N/A	#N/A	#N/A	1	ENSG00000197894	ADH5	protein_coding	alcohol dehydrogenase 5 (class III), chi polypeptide [Source:HGNC Symbol;Acc:HGNC:253]
#280433	#N/A	#N/A	#N/A	#N/A	#N/A	#N/A	#N/A	#N/A	#N/A	#N/A	#N/A	#N/A	#N/A	#N/A	#N/A	#N/A	#N/A	#N/A	#N/A	0.150958	#N/A	#N/A	#N/A	#N/A	#N/A	#N/A	#N/A	1	ENSG00000280433		artifact	novel protein, similar to trafficking protein particle complex 10 TRAPPC10
ZNF596	#N/A	#N/A	#N/A	#N/A	#N/A	#N/A	#N/A	#N/A	#N/A	#N/A	#N/A	#N/A	#N/A	#N/A	#N/A	#N/A	#N/A	#N/A	#N/A	0.188578	#N/A	#N/A	#N/A	#N/A	#N/A	#N/A	#N/A	1	ENSG00000172748	ZNF596	protein_coding	zinc finger protein 596 [Source:HGNC Symbol;Acc:HGNC:27268]
SHMT2	#N/A	#N/A	#N/A	#N/A	#N/A	#N/A	#N/A	#N/A	#N/A	#N/A	#N/A	#N/A	#N/A	#N/A	#N/A	#N/A	#N/A	#N/A	#N/A	0.0578632	#N/A	#N/A	#N/A	#N/A	#N/A	#N/A	#N/A	1	ENSG00000182199	SHMT2	protein_coding	serine hydroxymethyltransferase 2 [Source:HGNC Symbol;Acc:HGNC:10852]
ZNF182	#N/A	#N/A	#N/A	#N/A	#N/A	#N/A	#N/A	#N/A	#N/A	#N/A	#N/A	#N/A	#N/A	#N/A	#N/A	#N/A	#N/A	#N/A	#N/A	0.187387	#N/A	#N/A	#N/A	#N/A	#N/A	#N/A	#N/A	1	ENSG00000147118	ZNF182	protein_coding	zinc finger protein 182 [Source:HGNC Symbol;Acc:HGNC:13001]
#276529	#N/A	#N/A	#N/A	#N/A	#N/A	#N/A	#N/A	#N/A	#N/A	#N/A	#N/A	#N/A	#N/A	#N/A	#N/A	#N/A	#N/A	#N/A	#N/A	0.182352	#N/A	#N/A	#N/A	#N/A	#N/A	#N/A	#N/A	1	ENSG00000276529		lncRNA	novel transcript
ZNHIT1	#N/A	#N/A	#N/A	#N/A	#N/A	#N/A	#N/A	#N/A	#N/A	#N/A	#N/A	#N/A	#N/A	#N/A	#N/A	#N/A	#N/A	#N/A	#N/A	0.806857	#N/A	#N/A	#N/A	#N/A	#N/A	#N/A	#N/A	1	ENSG00000106400	ZNHIT1	protein_coding	zinc finger HIT-type containing 1 [Source:HGNC Symbol;Acc:HGNC:21688]
#255670	#N/A	#N/A	#N/A	#N/A	#N/A	#N/A	#N/A	#N/A	#N/A	#N/A	#N/A	#N/A	#N/A	#N/A	#N/A	#N/A	#N/A	#N/A	#N/A	0.189395	#N/A	#N/A	#N/A	#N/A	#N/A	#N/A	#N/A	1	ENSG00000255670		lncRNA	novel transcript
NDUFB3	#N/A	#N/A	#N/A	#N/A	#N/A	#N/A	#N/A	#N/A	#N/A	#N/A	#N/A	#N/A	#N/A	#N/A	#N/A	#N/A	#N/A	#N/A	#N/A	0.534163	#N/A	#N/A	#N/A	#N/A	#N/A	#N/A	#N/A	1	ENSG00000119013	NDUFB3	protein_coding	NADH:ubiquinone oxidoreductase subunit B3 [Source:HGNC Symbol;Acc:HGNC:7698]
SLC27A5	#N/A	#N/A	#N/A	#N/A	#N/A	#N/A	#N/A	#N/A	#N/A	#N/A	#N/A	#N/A	#N/A	#N/A	#N/A	#N/A	#N/A	#N/A	#N/A	0.157056	#N/A	#N/A	#N/A	#N/A	#N/A	#N/A	#N/A	1	ENSG00000083807	SLC27A5	protein_coding	solute carrier family 27 member 5 [Source:HGNC Symbol;Acc:HGNC:10999]
C1QBP	#N/A	#N/A	#N/A	#N/A	#N/A	#N/A	#N/A	#N/A	#N/A	#N/A	#N/A	#N/A	#N/A	#N/A	#N/A	#N/A	#N/A	#N/A	#N/A	0.103174	#N/A	#N/A	#N/A	#N/A	#N/A	#N/A	#N/A	1	ENSG00000108561	C1QBP	protein_coding	complement C1q binding protein [Source:HGNC Symbol;Acc:HGNC:1243]
PKHD1	#N/A	#N/A	#N/A	#N/A	#N/A	#N/A	#N/A	#N/A	#N/A	#N/A	#N/A	#N/A	#N/A	#N/A	#N/A	#N/A	#N/A	#N/A	#N/A	0.0943472	#N/A	#N/A	#N/A	#N/A	#N/A	#N/A	#N/A	1	ENSG00000170927	PKHD1	protein_coding	PKHD1 ciliary IPT domain containing fibrocystin/polyductin [Source:HGNC Symbol;Acc:HGNC:9016]
BACE1-AS	#N/A	#N/A	#N/A	#N/A	#N/A	#N/A	#N/A	#N/A	#N/A	#N/A	#N/A	#N/A	#N/A	#N/A	#N/A	#N/A	#N/A	#N/A	#N/A	0.184909	#N/A	#N/A	#N/A	#N/A	#N/A	#N/A	#N/A	1	ENSG00000278768	BACE1-AS	lncRNA	BACE1 antisense RNA [Source:HGNC Symbol;Acc:HGNC:37125]
GM2A	#N/A	#N/A	#N/A	#N/A	#N/A	#N/A	#N/A	#N/A	#N/A	#N/A	#N/A	#N/A	#N/A	#N/A	#N/A	#N/A	#N/A	#N/A	#N/A	0.115062	#N/A	#N/A	#N/A	#N/A	#N/A	#N/A	#N/A	1	ENSG00000196743	GM2A	protein_coding	ganglioside GM2 activator [Source:HGNC Symbol;Acc:HGNC:4367]
ALG10	#N/A	#N/A	#N/A	#N/A	#N/A	#N/A	#N/A	#N/A	#N/A	#N/A	#N/A	#N/A	#N/A	#N/A	#N/A	#N/A	#N/A	#N/A	#N/A	0.184642	#N/A	#N/A	#N/A	#N/A	#N/A	#N/A	#N/A	1	ENSG00000139133	ALG10	protein_coding	ALG10 alpha-1,2-glucosyltransferase [Source:HGNC Symbol;Acc:HGNC:23162]
LINC01193	#N/A	#N/A	#N/A	#N/A	#N/A	#N/A	#N/A	#N/A	#N/A	#N/A	#N/A	#N/A	#N/A	#N/A	#N/A	#N/A	#N/A	#N/A	#N/A	0.103706	#N/A	#N/A	#N/A	#N/A	#N/A	#N/A	#N/A	1	ENSG00000258710	LINC01193	lncRNA	long intergenic non-protein coding RNA 1193 [Source:HGNC Symbol;Acc:HGNC:28003]
LINC00339	#N/A	#N/A	#N/A	#N/A	#N/A	#N/A	#N/A	#N/A	#N/A	#N/A	#N/A	#N/A	#N/A	#N/A	#N/A	#N/A	#N/A	#N/A	#N/A	0.188272	#N/A	#N/A	#N/A	#N/A	#N/A	#N/A	#N/A	1	ENSG00000218510	LINC00339	lncRNA	long intergenic non-protein coding RNA 339 [Source:HGNC Symbol;Acc:HGNC:25011]
GMPR2#100938	#N/A	#N/A	#N/A	#N/A	#N/A	#N/A	#N/A	#N/A	#N/A	#N/A	#N/A	#N/A	#N/A	#N/A	#N/A	#N/A	#N/A	#N/A	#N/A	0.33668	#N/A	#N/A	#N/A	#N/A	#N/A	#N/A	#N/A	1	ENSG00000100938	GMPR2	protein_coding	guanosine monophosphate reductase 2 [Source:HGNC Symbol;Acc:HGNC:4377]
SAMD1#141858	#N/A	#N/A	#N/A	#N/A	#N/A	#N/A	#N/A	#N/A	#N/A	#N/A	#N/A	#N/A	#N/A	#N/A	#N/A	#N/A	#N/A	#N/A	#N/A	0.334847	#N/A	#N/A	#N/A	#N/A	#N/A	#N/A	#N/A	1	ENSG00000141858	SAMD1	protein_coding	sterile alpha motif domain containing 1 [Source:HGNC Symbol;Acc:HGNC:17958]
ENO3	#N/A	#N/A	#N/A	#N/A	#N/A	#N/A	#N/A	#N/A	#N/A	#N/A	#N/A	#N/A	#N/A	#N/A	#N/A	#N/A	#N/A	#N/A	#N/A	0.161361	#N/A	#N/A	#N/A	#N/A	#N/A	#N/A	#N/A	1	ENSG00000108515	ENO3	protein_coding	enolase 3 [Source:HGNC Symbol;Acc:HGNC:3354]
ATAT1#137343	#N/A	#N/A	#N/A	#N/A	#N/A	#N/A	#N/A	#N/A	#N/A	#N/A	#N/A	#N/A	#N/A	#N/A	#N/A	#N/A	#N/A	#N/A	#N/A	0.156207	#N/A	#N/A	#N/A	#N/A	#N/A	#N/A	#N/A	1	ENSG00000137343	ATAT1	protein_coding	alpha tubulin acetyltransferase 1 [Source:HGNC Symbol;Acc:HGNC:21186]
DNAJC8#126698	#N/A	#N/A	#N/A	#N/A	#N/A	#N/A	#N/A	#N/A	#N/A	#N/A	#N/A	#N/A	#N/A	#N/A	#N/A	#N/A	#N/A	#N/A	#N/A	1.12061	#N/A	#N/A	#N/A	#N/A	#N/A	#N/A	#N/A	1	ENSG00000126698	DNAJC8	protein_coding	DnaJ heat shock protein family (Hsp40) member C8 [Source:HGNC Symbol;Acc:HGNC:15470]
ZSCAN21	#N/A	#N/A	#N/A	#N/A	#N/A	#N/A	#N/A	#N/A	#N/A	#N/A	#N/A	#N/A	#N/A	#N/A	#N/A	#N/A	#N/A	#N/A	#N/A	0.156692	#N/A	#N/A	#N/A	#N/A	#N/A	#N/A	#N/A	1	ENSG00000166529	ZSCAN21	protein_coding	zinc finger and SCAN domain containing 21 [Source:HGNC Symbol;Acc:HGNC:13104]
ATXN7L3	#N/A	#N/A	#N/A	#N/A	#N/A	#N/A	#N/A	#N/A	#N/A	#N/A	#N/A	#N/A	#N/A	#N/A	#N/A	#N/A	#N/A	#N/A	#N/A	0.641917	#N/A	#N/A	#N/A	#N/A	#N/A	#N/A	#N/A	1	ENSG00000087152	ATXN7L3	protein_coding	ataxin 7 like 3 [Source:HGNC Symbol;Acc:HGNC:25416]
RWDD4	#N/A	#N/A	#N/A	#N/A	#N/A	#N/A	#N/A	#N/A	#N/A	#N/A	#N/A	#N/A	#N/A	#N/A	#N/A	#N/A	#N/A	#N/A	#N/A	0.428231	#N/A	#N/A	#N/A	#N/A	#N/A	#N/A	#N/A	1	ENSG00000182552	RWDD4	protein_coding	RWD domain containing 4 [Source:HGNC Symbol;Acc:HGNC:23750]
USP34-DT	#N/A	#N/A	#N/A	#N/A	#N/A	#N/A	#N/A	#N/A	#N/A	#N/A	#N/A	#N/A	#N/A	#N/A	#N/A	#N/A	#N/A	#N/A	#N/A	0.547961	#N/A	#N/A	#N/A	#N/A	#N/A	#N/A	#N/A	1	ENSG00000270820	USP34-DT	lncRNA	USP34 divergent transcript [Source:HGNC Symbol;Acc:HGNC:55262]
DNAJB2	#N/A	#N/A	#N/A	#N/A	#N/A	#N/A	#N/A	#N/A	#N/A	#N/A	#N/A	#N/A	#N/A	#N/A	#N/A	#N/A	#N/A	#N/A	#N/A	0.344709	#N/A	#N/A	#N/A	#N/A	#N/A	#N/A	#N/A	1	ENSG00000135924	DNAJB2	protein_coding	DnaJ heat shock protein family (Hsp40) member B2 [Source:HGNC Symbol;Acc:HGNC:5228]
LSM3	#N/A	#N/A	#N/A	#N/A	#N/A	#N/A	#N/A	#N/A	#N/A	#N/A	#N/A	#N/A	#N/A	#N/A	#N/A	#N/A	#N/A	#N/A	#N/A	0.152084	#N/A	#N/A	#N/A	#N/A	#N/A	#N/A	#N/A	1	ENSG00000170860	LSM3	protein_coding	LSM3 homolog, U6 small nuclear RNA and mRNA degradation associated [Source:HGNC Symbol;Acc:HGNC:17874]
SLC66A1	#N/A	#N/A	#N/A	#N/A	#N/A	#N/A	#N/A	#N/A	#N/A	#N/A	#N/A	#N/A	#N/A	#N/A	#N/A	#N/A	#N/A	#N/A	#N/A	0.189326	#N/A	#N/A	#N/A	#N/A	#N/A	#N/A	#N/A	1	ENSG00000040487	SLC66A1	protein_coding	solute carrier family 66 member 1 [Source:HGNC Symbol;Acc:HGNC:26001]
ZNF879	#N/A	#N/A	#N/A	#N/A	#N/A	#N/A	#N/A	#N/A	#N/A	#N/A	#N/A	#N/A	#N/A	#N/A	#N/A	#N/A	#N/A	#N/A	#N/A	0.187062	#N/A	#N/A	#N/A	#N/A	#N/A	#N/A	#N/A	1	ENSG00000234284	ZNF879	protein_coding	zinc finger protein 879 [Source:HGNC Symbol;Acc:HGNC:37273]
MPI	#N/A	#N/A	#N/A	#N/A	#N/A	#N/A	#N/A	#N/A	#N/A	#N/A	#N/A	#N/A	#N/A	#N/A	#N/A	#N/A	#N/A	#N/A	#N/A	0.106448	#N/A	#N/A	#N/A	#N/A	#N/A	#N/A	#N/A	1	ENSG00000178802	MPI	protein_coding	mannose phosphate isomerase [Source:HGNC Symbol;Acc:HGNC:7216]
LYSMD4	#N/A	#N/A	#N/A	#N/A	#N/A	#N/A	#N/A	#N/A	#N/A	#N/A	#N/A	#N/A	#N/A	#N/A	#N/A	#N/A	#N/A	#N/A	#N/A	0.187056	#N/A	#N/A	#N/A	#N/A	#N/A	#N/A	#N/A	1	ENSG00000183060	LYSMD4	protein_coding	LysM domain containing 4 [Source:HGNC Symbol;Acc:HGNC:26571]
FEM1A	#N/A	#N/A	#N/A	#N/A	#N/A	#N/A	#N/A	#N/A	#N/A	#N/A	#N/A	#N/A	#N/A	#N/A	#N/A	#N/A	#N/A	#N/A	#N/A	0.158913	#N/A	#N/A	#N/A	#N/A	#N/A	#N/A	#N/A	1	ENSG00000141965	FEM1A	protein_coding	fem-1 homolog A [Source:HGNC Symbol;Acc:HGNC:16934]
NDUFB10	#N/A	#N/A	#N/A	#N/A	#N/A	#N/A	#N/A	#N/A	#N/A	#N/A	#N/A	#N/A	#N/A	#N/A	#N/A	#N/A	#N/A	#N/A	#N/A	0.136881	#N/A	#N/A	#N/A	#N/A	#N/A	#N/A	#N/A	1	ENSG00000140990	NDUFB10	protein_coding	NADH:ubiquinone oxidoreductase subunit B10 [Source:HGNC Symbol;Acc:HGNC:7696]
LMNB2	#N/A	#N/A	#N/A	#N/A	#N/A	#N/A	#N/A	#N/A	#N/A	#N/A	#N/A	#N/A	#N/A	#N/A	#N/A	#N/A	#N/A	#N/A	#N/A	0.147754	#N/A	#N/A	#N/A	#N/A	#N/A	#N/A	#N/A	1	ENSG00000176619	LMNB2	protein_coding	lamin B2 [Source:HGNC Symbol;Acc:HGNC:6638]
PDCL	#N/A	#N/A	#N/A	#N/A	#N/A	#N/A	#N/A	#N/A	#N/A	#N/A	#N/A	#N/A	#N/A	#N/A	#N/A	#N/A	#N/A	#N/A	#N/A	0.481483	#N/A	#N/A	#N/A	#N/A	#N/A	#N/A	#N/A	1	ENSG00000136940	PDCL	protein_coding	phosducin like [Source:HGNC Symbol;Acc:HGNC:8770]
HNRNPA1L2	#N/A	#N/A	#N/A	#N/A	#N/A	#N/A	#N/A	#N/A	#N/A	#N/A	#N/A	#N/A	#N/A	#N/A	#N/A	#N/A	#N/A	#N/A	#N/A	0.151456	#N/A	#N/A	#N/A	#N/A	#N/A	#N/A	#N/A	1	ENSG00000139675	HNRNPA1L2	protein_coding	heterogeneous nuclear ribonucleoprotein A1 like 2 [Source:HGNC Symbol;Acc:HGNC:27067]
LINC00488	#N/A	#N/A	#N/A	#N/A	#N/A	#N/A	#N/A	#N/A	#N/A	#N/A	#N/A	#N/A	#N/A	#N/A	#N/A	#N/A	#N/A	#N/A	#N/A	0.17558	#N/A	#N/A	#N/A	#N/A	#N/A	#N/A	#N/A	1	ENSG00000214381	LINC00488	lncRNA	long intergenic non-protein coding RNA 488 [Source:HGNC Symbol;Acc:HGNC:32675]
SLC25A19	#N/A	#N/A	#N/A	#N/A	#N/A	#N/A	#N/A	#N/A	#N/A	#N/A	#N/A	#N/A	#N/A	#N/A	#N/A	#N/A	#N/A	#N/A	#N/A	0.185525	#N/A	#N/A	#N/A	#N/A	#N/A	#N/A	#N/A	1	ENSG00000125454	SLC25A19	protein_coding	solute carrier family 25 member 19 [Source:HGNC Symbol;Acc:HGNC:14409]
ZNF583	#N/A	#N/A	#N/A	#N/A	#N/A	#N/A	#N/A	#N/A	#N/A	#N/A	#N/A	#N/A	#N/A	#N/A	#N/A	#N/A	#N/A	#N/A	#N/A	0.186538	#N/A	#N/A	#N/A	#N/A	#N/A	#N/A	#N/A	1	ENSG00000198440	ZNF583	protein_coding	zinc finger protein 583 [Source:HGNC Symbol;Acc:HGNC:26427]
GTF2E1	#N/A	#N/A	#N/A	#N/A	#N/A	#N/A	#N/A	#N/A	#N/A	#N/A	#N/A	#N/A	#N/A	#N/A	#N/A	#N/A	#N/A	#N/A	#N/A	0.152124	#N/A	#N/A	#N/A	#N/A	#N/A	#N/A	#N/A	1	ENSG00000153767	GTF2E1	protein_coding	general transcription factor IIE subunit 1 [Source:HGNC Symbol;Acc:HGNC:4650]
DRICH1	#N/A	#N/A	#N/A	#N/A	#N/A	#N/A	#N/A	#N/A	#N/A	#N/A	#N/A	#N/A	#N/A	#N/A	#N/A	#N/A	#N/A	#N/A	#N/A	0.17794	#N/A	#N/A	#N/A	#N/A	#N/A	#N/A	#N/A	1	ENSG00000189269	DRICH1	protein_coding	aspartate rich 1 [Source:HGNC Symbol;Acc:HGNC:28031]
ISG20L2	#N/A	#N/A	#N/A	#N/A	#N/A	#N/A	#N/A	#N/A	#N/A	#N/A	#N/A	#N/A	#N/A	#N/A	#N/A	#N/A	#N/A	#N/A	#N/A	1.12099	#N/A	#N/A	#N/A	#N/A	#N/A	#N/A	#N/A	1	ENSG00000143319	ISG20L2	protein_coding	interferon stimulated exonuclease gene 20 like 2 [Source:HGNC Symbol;Acc:HGNC:25745]
COMMD8	#N/A	#N/A	#N/A	#N/A	#N/A	#N/A	#N/A	#N/A	#N/A	#N/A	#N/A	#N/A	#N/A	#N/A	#N/A	#N/A	#N/A	#N/A	#N/A	0.152508	#N/A	#N/A	#N/A	#N/A	#N/A	#N/A	#N/A	1	ENSG00000169019	COMMD8	protein_coding	COMM domain containing 8 [Source:HGNC Symbol;Acc:HGNC:26036]
KLHL26	#N/A	#N/A	#N/A	#N/A	#N/A	#N/A	#N/A	#N/A	#N/A	#N/A	#N/A	#N/A	#N/A	#N/A	#N/A	#N/A	#N/A	#N/A	#N/A	0.184892	#N/A	#N/A	#N/A	#N/A	#N/A	#N/A	#N/A	1	ENSG00000167487	KLHL26	protein_coding	kelch like family member 26 [Source:HGNC Symbol;Acc:HGNC:25623]
RUVBL2	#N/A	#N/A	#N/A	#N/A	#N/A	#N/A	#N/A	#N/A	#N/A	#N/A	#N/A	#N/A	#N/A	#N/A	#N/A	#N/A	#N/A	#N/A	#N/A	0.153091	#N/A	#N/A	#N/A	#N/A	#N/A	#N/A	#N/A	1	ENSG00000183207	RUVBL2	protein_coding	RuvB like AAA ATPase 2 [Source:HGNC Symbol;Acc:HGNC:10475]
HAUS7	#N/A	#N/A	#N/A	#N/A	#N/A	#N/A	#N/A	#N/A	#N/A	#N/A	#N/A	#N/A	#N/A	#N/A	#N/A	#N/A	#N/A	#N/A	#N/A	0.363137	#N/A	#N/A	#N/A	#N/A	#N/A	#N/A	#N/A	1	ENSG00000213397	HAUS7	protein_coding	HAUS augmin like complex subunit 7 [Source:HGNC Symbol;Acc:HGNC:32979]
TIGD7	#N/A	#N/A	#N/A	#N/A	#N/A	#N/A	#N/A	#N/A	#N/A	#N/A	#N/A	#N/A	#N/A	#N/A	#N/A	#N/A	#N/A	#N/A	#N/A	0.187282	#N/A	#N/A	#N/A	#N/A	#N/A	#N/A	#N/A	1	ENSG00000140993	TIGD7	protein_coding	tigger transposable element derived 7 [Source:HGNC Symbol;Acc:HGNC:18331]
NDUFB11	#N/A	#N/A	#N/A	#N/A	#N/A	#N/A	#N/A	#N/A	#N/A	#N/A	#N/A	#N/A	#N/A	#N/A	#N/A	#N/A	#N/A	#N/A	#N/A	0.145681	#N/A	#N/A	#N/A	#N/A	#N/A	#N/A	#N/A	1	ENSG00000147123	NDUFB11	protein_coding	NADH:ubiquinone oxidoreductase subunit B11 [Source:HGNC Symbol;Acc:HGNC:20372]
BUD31	#N/A	#N/A	#N/A	#N/A	#N/A	#N/A	#N/A	#N/A	#N/A	#N/A	#N/A	#N/A	#N/A	#N/A	#N/A	#N/A	#N/A	#N/A	#N/A	0.838856	#N/A	#N/A	#N/A	#N/A	#N/A	#N/A	#N/A	1	ENSG00000106245	BUD31	protein_coding	BUD31 homolog [Source:HGNC Symbol;Acc:HGNC:29629]
MTA2	#N/A	#N/A	#N/A	#N/A	#N/A	#N/A	#N/A	#N/A	#N/A	#N/A	#N/A	#N/A	#N/A	#N/A	#N/A	#N/A	#N/A	#N/A	#N/A	0.898308	#N/A	#N/A	#N/A	#N/A	#N/A	#N/A	#N/A	1	ENSG00000149480	MTA2	protein_coding	metastasis associated 1 family member 2 [Source:HGNC Symbol;Acc:HGNC:7411]
CHKB-DT	#N/A	#N/A	#N/A	#N/A	#N/A	#N/A	#N/A	#N/A	#N/A	#N/A	#N/A	#N/A	#N/A	#N/A	#N/A	#N/A	#N/A	#N/A	#N/A	0.149893	#N/A	#N/A	#N/A	#N/A	#N/A	#N/A	#N/A	1	ENSG00000205559	CHKB-DT	lncRNA	CHKB divergent transcript [Source:HGNC Symbol;Acc:HGNC:40146]
POLDIP2	#N/A	#N/A	#N/A	#N/A	#N/A	#N/A	#N/A	#N/A	#N/A	#N/A	#N/A	#N/A	#N/A	#N/A	#N/A	#N/A	#N/A	#N/A	#N/A	0.284966	#N/A	#N/A	#N/A	#N/A	#N/A	#N/A	#N/A	1	ENSG00000004142	POLDIP2	protein_coding	DNA polymerase delta interacting protein 2 [Source:HGNC Symbol;Acc:HGNC:23781]
CTRL	#N/A	#N/A	#N/A	#N/A	#N/A	#N/A	#N/A	#N/A	#N/A	#N/A	#N/A	#N/A	#N/A	#N/A	#N/A	#N/A	#N/A	#N/A	#N/A	0.152092	#N/A	#N/A	#N/A	#N/A	#N/A	#N/A	#N/A	1	ENSG00000141086	CTRL	protein_coding	chymotrypsin like [Source:HGNC Symbol;Acc:HGNC:2524]
OGFOD2	#N/A	#N/A	#N/A	#N/A	#N/A	#N/A	#N/A	#N/A	#N/A	#N/A	#N/A	#N/A	#N/A	#N/A	#N/A	#N/A	#N/A	#N/A	#N/A	0.136648	#N/A	#N/A	#N/A	#N/A	#N/A	#N/A	#N/A	1	ENSG00000111325	OGFOD2	protein_coding	2-oxoglutarate and iron dependent oxygenase domain containing 2 [Source:HGNC Symbol;Acc:HGNC:25823]
ANKS1B	#N/A	#N/A	#N/A	#N/A	#N/A	#N/A	#N/A	#N/A	#N/A	#N/A	#N/A	#N/A	#N/A	#N/A	#N/A	#N/A	#N/A	#N/A	#N/A	0.135617	#N/A	#N/A	#N/A	#N/A	#N/A	#N/A	#N/A	1	ENSG00000185046	ANKS1B	protein_coding	ankyrin repeat and sterile alpha motif domain containing 1B [Source:HGNC Symbol;Acc:HGNC:24600]
PLAGL2	#N/A	#N/A	#N/A	#N/A	#N/A	#N/A	#N/A	#N/A	#N/A	#N/A	#N/A	#N/A	#N/A	#N/A	#N/A	#N/A	#N/A	#N/A	#N/A	0.146697	#N/A	#N/A	#N/A	#N/A	#N/A	#N/A	#N/A	1	ENSG00000126003	PLAGL2	protein_coding	PLAG1 like zinc finger 2 [Source:HGNC Symbol;Acc:HGNC:9047]
ARL2BP	#N/A	#N/A	#N/A	#N/A	#N/A	#N/A	#N/A	#N/A	#N/A	#N/A	#N/A	#N/A	#N/A	#N/A	#N/A	#N/A	#N/A	#N/A	#N/A	0.152659	#N/A	#N/A	#N/A	#N/A	#N/A	#N/A	#N/A	1	ENSG00000102931	ARL2BP	protein_coding	ADP ribosylation factor like GTPase 2 binding protein [Source:HGNC Symbol;Acc:HGNC:17146]
CCDC61	#N/A	#N/A	#N/A	#N/A	#N/A	#N/A	#N/A	#N/A	#N/A	#N/A	#N/A	#N/A	#N/A	#N/A	#N/A	#N/A	#N/A	#N/A	#N/A	0.186097	#N/A	#N/A	#N/A	#N/A	#N/A	#N/A	#N/A	1	ENSG00000104983	CCDC61	protein_coding	coiled-coil domain containing 61 [Source:HGNC Symbol;Acc:HGNC:33629]
NFS1	#N/A	#N/A	#N/A	#N/A	#N/A	#N/A	#N/A	#N/A	#N/A	#N/A	#N/A	#N/A	#N/A	#N/A	#N/A	#N/A	#N/A	#N/A	#N/A	0.874631	#N/A	#N/A	#N/A	#N/A	#N/A	#N/A	#N/A	1	ENSG00000244005	NFS1	protein_coding	NFS1 cysteine desulfurase [Source:HGNC Symbol;Acc:HGNC:15910]
#233739	#N/A	#N/A	#N/A	#N/A	#N/A	#N/A	#N/A	#N/A	#N/A	#N/A	#N/A	#N/A	#N/A	#N/A	#N/A	#N/A	#N/A	#N/A	#N/A	0.184873	#N/A	#N/A	#N/A	#N/A	#N/A	#N/A	#N/A	1	ENSG00000233739		lncRNA	novel transcript
MYLK-AS1	#N/A	#N/A	#N/A	#N/A	#N/A	#N/A	#N/A	#N/A	#N/A	#N/A	#N/A	#N/A	#N/A	#N/A	#N/A	#N/A	#N/A	#N/A	#N/A	0.153267	#N/A	#N/A	#N/A	#N/A	#N/A	#N/A	#N/A	1	ENSG00000239523	MYLK-AS1	lncRNA	MYLK antisense RNA 1 [Source:HGNC Symbol;Acc:HGNC:42440]
MED8	#N/A	#N/A	#N/A	#N/A	#N/A	#N/A	#N/A	#N/A	#N/A	#N/A	#N/A	#N/A	#N/A	#N/A	#N/A	#N/A	#N/A	#N/A	#N/A	0.186331	#N/A	#N/A	#N/A	#N/A	#N/A	#N/A	#N/A	1	ENSG00000159479	MED8	protein_coding	mediator complex subunit 8 [Source:HGNC Symbol;Acc:HGNC:19971]
MANF	#N/A	#N/A	#N/A	#N/A	#N/A	#N/A	#N/A	#N/A	#N/A	#N/A	#N/A	#N/A	#N/A	#N/A	#N/A	#N/A	#N/A	#N/A	#N/A	0.144219	#N/A	#N/A	#N/A	#N/A	#N/A	#N/A	#N/A	1	ENSG00000145050	MANF	protein_coding	mesencephalic astrocyte derived neurotrophic factor [Source:HGNC Symbol;Acc:HGNC:15461]
LINC00852	#N/A	#N/A	#N/A	#N/A	#N/A	#N/A	#N/A	#N/A	#N/A	#N/A	#N/A	#N/A	#N/A	#N/A	#N/A	#N/A	#N/A	#N/A	#N/A	0.134708	#N/A	#N/A	#N/A	#N/A	#N/A	#N/A	#N/A	1	ENSG00000231177	LINC00852	lncRNA	long intergenic non-protein coding RNA 852 [Source:HGNC Symbol;Acc:HGNC:29904]
MED7	#N/A	#N/A	#N/A	#N/A	#N/A	#N/A	#N/A	#N/A	#N/A	#N/A	#N/A	#N/A	#N/A	#N/A	#N/A	#N/A	#N/A	#N/A	#N/A	0.188895	#N/A	#N/A	#N/A	#N/A	#N/A	#N/A	#N/A	1	ENSG00000155868	MED7	protein_coding	mediator complex subunit 7 [Source:HGNC Symbol;Acc:HGNC:2378]
TAF6L	#N/A	#N/A	#N/A	#N/A	#N/A	#N/A	#N/A	#N/A	#N/A	#N/A	#N/A	#N/A	#N/A	#N/A	#N/A	#N/A	#N/A	#N/A	#N/A	0.15712	#N/A	#N/A	#N/A	#N/A	#N/A	#N/A	#N/A	1	ENSG00000162227	TAF6L	protein_coding	TATA-box binding protein associated factor 6 like [Source:HGNC Symbol;Acc:HGNC:17305]
CENPL	#N/A	#N/A	#N/A	#N/A	#N/A	#N/A	#N/A	#N/A	#N/A	#N/A	#N/A	#N/A	#N/A	#N/A	#N/A	#N/A	#N/A	#N/A	#N/A	0.141848	#N/A	#N/A	#N/A	#N/A	#N/A	#N/A	#N/A	1	ENSG00000120334	CENPL	protein_coding	centromere protein L [Source:HGNC Symbol;Acc:HGNC:17879]
ENO1	#N/A	#N/A	#N/A	#N/A	#N/A	#N/A	#N/A	#N/A	#N/A	#N/A	#N/A	#N/A	#N/A	#N/A	#N/A	#N/A	#N/A	#N/A	#N/A	1.02057	#N/A	#N/A	#N/A	#N/A	#N/A	#N/A	#N/A	1	ENSG00000074800	ENO1	protein_coding	enolase 1 [Source:HGNC Symbol;Acc:HGNC:3350]
FAM221A	#N/A	#N/A	#N/A	#N/A	#N/A	#N/A	#N/A	#N/A	#N/A	#N/A	#N/A	#N/A	#N/A	#N/A	#N/A	#N/A	#N/A	#N/A	#N/A	0.151902	#N/A	#N/A	#N/A	#N/A	#N/A	#N/A	#N/A	1	ENSG00000188732	FAM221A	protein_coding	family with sequence similarity 221 member A [Source:HGNC Symbol;Acc:HGNC:27977]
MTERF3	#N/A	#N/A	#N/A	#N/A	#N/A	#N/A	#N/A	#N/A	#N/A	#N/A	#N/A	#N/A	#N/A	#N/A	#N/A	#N/A	#N/A	#N/A	#N/A	0.187826	#N/A	#N/A	#N/A	#N/A	#N/A	#N/A	#N/A	1	ENSG00000156469	MTERF3	protein_coding	mitochondrial transcription termination factor 3 [Source:HGNC Symbol;Acc:HGNC:24258]
#205959	#N/A	#N/A	#N/A	#N/A	#N/A	#N/A	#N/A	#N/A	#N/A	#N/A	#N/A	#N/A	#N/A	#N/A	#N/A	#N/A	#N/A	#N/A	#N/A	0.133558	#N/A	#N/A	#N/A	#N/A	#N/A	#N/A	#N/A	1	ENSG00000205959		lncRNA	novel transcript
#271860	#N/A	#N/A	#N/A	#N/A	#N/A	#N/A	#N/A	#N/A	#N/A	#N/A	#N/A	#N/A	#N/A	#N/A	#N/A	#N/A	#N/A	#N/A	#N/A	0.132598	#N/A	#N/A	#N/A	#N/A	#N/A	#N/A	#N/A	1	ENSG00000271860		lncRNA	novel transcript
C6orf120	#N/A	#N/A	#N/A	#N/A	#N/A	#N/A	#N/A	#N/A	#N/A	#N/A	#N/A	#N/A	#N/A	#N/A	#N/A	#N/A	#N/A	#N/A	#N/A	0.157179	#N/A	#N/A	#N/A	#N/A	#N/A	#N/A	#N/A	1	ENSG00000185127	C6orf120	protein_coding	chromosome 6 open reading frame 120 [Source:HGNC Symbol;Acc:HGNC:21247]
OOEP	#N/A	#N/A	#N/A	#N/A	#N/A	#N/A	#N/A	#N/A	#N/A	#N/A	#N/A	#N/A	#N/A	#N/A	#N/A	#N/A	#N/A	#N/A	#N/A	0.146307	#N/A	#N/A	#N/A	#N/A	#N/A	#N/A	#N/A	1	ENSG00000203907	OOEP	protein_coding	oocyte expressed protein [Source:HGNC Symbol;Acc:HGNC:21382]
BORA	#N/A	#N/A	#N/A	#N/A	#N/A	#N/A	#N/A	#N/A	#N/A	#N/A	#N/A	#N/A	#N/A	#N/A	#N/A	#N/A	#N/A	#N/A	#N/A	0.446123	#N/A	#N/A	#N/A	#N/A	#N/A	#N/A	#N/A	1	ENSG00000136122	BORA	protein_coding	BORA aurora kinase A activator [Source:HGNC Symbol;Acc:HGNC:24724]
GNRH1	#N/A	#N/A	#N/A	#N/A	#N/A	#N/A	#N/A	#N/A	#N/A	#N/A	#N/A	#N/A	#N/A	#N/A	#N/A	#N/A	#N/A	#N/A	#N/A	0.175212	#N/A	#N/A	#N/A	#N/A	#N/A	#N/A	#N/A	1	ENSG00000147437	GNRH1	protein_coding	gonadotropin releasing hormone 1 [Source:HGNC Symbol;Acc:HGNC:4419]
LINC01569	#N/A	#N/A	#N/A	#N/A	#N/A	#N/A	#N/A	#N/A	#N/A	#N/A	#N/A	#N/A	#N/A	#N/A	#N/A	#N/A	#N/A	#N/A	#N/A	0.174493	#N/A	#N/A	#N/A	#N/A	#N/A	#N/A	#N/A	1	ENSG00000262468	LINC01569	lncRNA	long intergenic non-protein coding RNA 1569 [Source:HGNC Symbol;Acc:HGNC:51380]
#238221	#N/A	#N/A	#N/A	#N/A	#N/A	#N/A	#N/A	#N/A	#N/A	#N/A	#N/A	#N/A	#N/A	#N/A	#N/A	#N/A	#N/A	#N/A	#N/A	0.155099	#N/A	#N/A	#N/A	#N/A	#N/A	#N/A	#N/A	1	ENSG00000238221		lncRNA	novel transcript
SLC5A6	#N/A	#N/A	#N/A	#N/A	#N/A	#N/A	#N/A	#N/A	#N/A	#N/A	#N/A	#N/A	#N/A	#N/A	#N/A	#N/A	#N/A	#N/A	#N/A	0.189707	#N/A	#N/A	#N/A	#N/A	#N/A	#N/A	#N/A	1	ENSG00000138074	SLC5A6	protein_coding	solute carrier family 5 member 6 [Source:HGNC Symbol;Acc:HGNC:11041]
CYB5A	#N/A	#N/A	#N/A	#N/A	#N/A	#N/A	#N/A	#N/A	#N/A	#N/A	#N/A	#N/A	#N/A	#N/A	#N/A	#N/A	#N/A	#N/A	#N/A	0.189438	#N/A	#N/A	#N/A	#N/A	#N/A	#N/A	#N/A	1	ENSG00000166347	CYB5A	protein_coding	cytochrome b5 type A [Source:HGNC Symbol;Acc:HGNC:2570]
GSS	#N/A	#N/A	#N/A	#N/A	#N/A	#N/A	#N/A	#N/A	#N/A	#N/A	#N/A	#N/A	#N/A	#N/A	#N/A	#N/A	#N/A	#N/A	#N/A	0.386218	#N/A	#N/A	#N/A	#N/A	#N/A	#N/A	#N/A	1	ENSG00000100983	GSS	protein_coding	glutathione synthetase [Source:HGNC Symbol;Acc:HGNC:4624]
COX7B	#N/A	#N/A	#N/A	#N/A	#N/A	#N/A	#N/A	#N/A	#N/A	#N/A	#N/A	#N/A	#N/A	#N/A	#N/A	#N/A	#N/A	#N/A	#N/A	0.53465	#N/A	#N/A	#N/A	#N/A	#N/A	#N/A	#N/A	1	ENSG00000131174	COX7B	protein_coding	cytochrome c oxidase subunit 7B [Source:HGNC Symbol;Acc:HGNC:2291]
PIAS3	#N/A	#N/A	#N/A	#N/A	#N/A	#N/A	#N/A	#N/A	#N/A	#N/A	#N/A	#N/A	#N/A	#N/A	#N/A	#N/A	#N/A	#N/A	#N/A	0.185815	#N/A	#N/A	#N/A	#N/A	#N/A	#N/A	#N/A	1	ENSG00000131788	PIAS3	protein_coding	protein inhibitor of activated STAT 3 [Source:HGNC Symbol;Acc:HGNC:16861]
KLHL17	#N/A	#N/A	#N/A	#N/A	#N/A	#N/A	#N/A	#N/A	#N/A	#N/A	#N/A	#N/A	#N/A	#N/A	#N/A	#N/A	#N/A	#N/A	#N/A	0.184658	#N/A	#N/A	#N/A	#N/A	#N/A	#N/A	#N/A	1	ENSG00000187961	KLHL17	protein_coding	kelch like family member 17 [Source:HGNC Symbol;Acc:HGNC:24023]
FAM217B	#N/A	#N/A	#N/A	#N/A	#N/A	#N/A	#N/A	#N/A	#N/A	#N/A	#N/A	#N/A	#N/A	#N/A	#N/A	#N/A	#N/A	#N/A	#N/A	0.503683	#N/A	#N/A	#N/A	#N/A	#N/A	#N/A	#N/A	1	ENSG00000196227	FAM217B	protein_coding	family with sequence similarity 217 member B [Source:HGNC Symbol;Acc:HGNC:16170]
#260167	#N/A	#N/A	#N/A	#N/A	#N/A	#N/A	#N/A	#N/A	#N/A	#N/A	#N/A	#N/A	#N/A	#N/A	#N/A	#N/A	#N/A	#N/A	#N/A	0.135531	#N/A	#N/A	#N/A	#N/A	#N/A	#N/A	#N/A	1	ENSG00000260167		lncRNA	novel transcript, antisense to ZNF689
SMPD3	#N/A	#N/A	#N/A	#N/A	#N/A	#N/A	#N/A	#N/A	#N/A	#N/A	#N/A	#N/A	#N/A	#N/A	#N/A	#N/A	#N/A	#N/A	#N/A	0.134599	#N/A	#N/A	#N/A	#N/A	#N/A	#N/A	#N/A	1	ENSG00000103056	SMPD3	protein_coding	sphingomyelin phosphodiesterase 3 [Source:HGNC Symbol;Acc:HGNC:14240]
#287962	#N/A	#N/A	#N/A	#N/A	#N/A	#N/A	#N/A	#N/A	#N/A	#N/A	#N/A	#N/A	#N/A	#N/A	#N/A	#N/A	#N/A	#N/A	#N/A	0.134436	#N/A	#N/A	#N/A	#N/A	#N/A	#N/A	#N/A	1	ENSG00000287962		lncRNA	novel transcript
ZFP69	#N/A	#N/A	#N/A	#N/A	#N/A	#N/A	#N/A	#N/A	#N/A	#N/A	#N/A	#N/A	#N/A	#N/A	#N/A	#N/A	#N/A	#N/A	#N/A	0.190246	#N/A	#N/A	#N/A	#N/A	#N/A	#N/A	#N/A	1	ENSG00000187815	ZFP69	protein_coding	ZFP69 zinc finger protein [Source:HGNC Symbol;Acc:HGNC:24708]
ZNHIT3#273611	#N/A	#N/A	#N/A	#N/A	#N/A	#N/A	#N/A	#N/A	#N/A	#N/A	#N/A	#N/A	#N/A	#N/A	#N/A	#N/A	#N/A	#N/A	#N/A	0.925993	#N/A	#N/A	#N/A	#N/A	#N/A	#N/A	#N/A	1	ENSG00000273611	ZNHIT3	protein_coding	zinc finger HIT-type containing 3 [Source:HGNC Symbol;Acc:HGNC:12309]
#233937	#N/A	#N/A	#N/A	#N/A	#N/A	#N/A	#N/A	#N/A	#N/A	#N/A	#N/A	#N/A	#N/A	#N/A	#N/A	#N/A	#N/A	#N/A	#N/A	0.388825	#N/A	#N/A	#N/A	#N/A	#N/A	#N/A	#N/A	1	ENSG00000233937		lncRNA	uncharacterized LOC101928649 [Source:NCBI gene (formerly Entrezgene);Acc:101928649]
ZNRF3	#N/A	#N/A	#N/A	#N/A	#N/A	#N/A	#N/A	#N/A	#N/A	#N/A	#N/A	#N/A	#N/A	#N/A	#N/A	#N/A	#N/A	#N/A	#N/A	0.15583	#N/A	#N/A	#N/A	#N/A	#N/A	#N/A	#N/A	1	ENSG00000183579	ZNRF3	protein_coding	zinc and ring finger 3 [Source:HGNC Symbol;Acc:HGNC:18126]
PELO	#N/A	#N/A	#N/A	#N/A	#N/A	#N/A	#N/A	#N/A	#N/A	#N/A	#N/A	#N/A	#N/A	#N/A	#N/A	#N/A	#N/A	#N/A	#N/A	0.116225	#N/A	#N/A	#N/A	#N/A	#N/A	#N/A	#N/A	1	ENSG00000152684	PELO	protein_coding	pelota mRNA surveillance and ribosome rescue factor [Source:HGNC Symbol;Acc:HGNC:8829]
#272558	#N/A	#N/A	#N/A	#N/A	#N/A	#N/A	#N/A	#N/A	#N/A	#N/A	#N/A	#N/A	#N/A	#N/A	#N/A	#N/A	#N/A	#N/A	#N/A	0.131751	#N/A	#N/A	#N/A	#N/A	#N/A	#N/A	#N/A	1	ENSG00000272558		lncRNA	novel transcript, antisense to TRIM38
RNF139-DT	#N/A	#N/A	#N/A	#N/A	#N/A	#N/A	#N/A	#N/A	#N/A	#N/A	#N/A	#N/A	#N/A	#N/A	#N/A	#N/A	#N/A	#N/A	#N/A	0.229218	#N/A	#N/A	#N/A	#N/A	#N/A	#N/A	#N/A	1	ENSG00000245149	RNF139-DT	lncRNA	RNF139 divergent transcript [Source:HGNC Symbol;Acc:HGNC:48940]
ZSCAN32	#N/A	#N/A	#N/A	#N/A	#N/A	#N/A	#N/A	#N/A	#N/A	#N/A	#N/A	#N/A	#N/A	#N/A	#N/A	#N/A	#N/A	#N/A	#N/A	0.189312	#N/A	#N/A	#N/A	#N/A	#N/A	#N/A	#N/A	1	ENSG00000140987	ZSCAN32	protein_coding	zinc finger and SCAN domain containing 32 [Source:HGNC Symbol;Acc:HGNC:20812]
MZT1	#N/A	#N/A	#N/A	#N/A	#N/A	#N/A	#N/A	#N/A	#N/A	#N/A	#N/A	#N/A	#N/A	#N/A	#N/A	#N/A	#N/A	#N/A	#N/A	0.913718	#N/A	#N/A	#N/A	#N/A	#N/A	#N/A	#N/A	1	ENSG00000204899	MZT1	protein_coding	mitotic spindle organizing protein 1 [Source:HGNC Symbol;Acc:HGNC:33830]
TBCCD1	#N/A	#N/A	#N/A	#N/A	#N/A	#N/A	#N/A	#N/A	#N/A	#N/A	#N/A	#N/A	#N/A	#N/A	#N/A	#N/A	#N/A	#N/A	#N/A	0.710875	#N/A	#N/A	#N/A	#N/A	#N/A	#N/A	#N/A	1	ENSG00000113838	TBCCD1	protein_coding	TBCC domain containing 1 [Source:HGNC Symbol;Acc:HGNC:25546]
GADD45GIP1	#N/A	#N/A	#N/A	#N/A	#N/A	#N/A	#N/A	#N/A	#N/A	#N/A	#N/A	#N/A	#N/A	#N/A	#N/A	#N/A	#N/A	#N/A	#N/A	0.14884	#N/A	#N/A	#N/A	#N/A	#N/A	#N/A	#N/A	1	ENSG00000179271	GADD45GIP1	protein_coding	GADD45G interacting protein 1 [Source:HGNC Symbol;Acc:HGNC:29996]
SNHG11	#N/A	#N/A	#N/A	#N/A	#N/A	#N/A	#N/A	#N/A	#N/A	#N/A	#N/A	#N/A	#N/A	#N/A	#N/A	#N/A	#N/A	#N/A	#N/A	0.103334	#N/A	#N/A	#N/A	#N/A	#N/A	#N/A	#N/A	1	ENSG00000174365	SNHG11	lncRNA	small nucleolar RNA host gene 11 [Source:HGNC Symbol;Acc:HGNC:25046]
ERICH6	#N/A	#N/A	#N/A	#N/A	#N/A	#N/A	#N/A	#N/A	#N/A	#N/A	#N/A	#N/A	#N/A	#N/A	#N/A	#N/A	#N/A	#N/A	#N/A	0.129121	#N/A	#N/A	#N/A	#N/A	#N/A	#N/A	#N/A	1	ENSG00000163645	ERICH6	protein_coding	glutamate rich 6 [Source:HGNC Symbol;Acc:HGNC:28602]
SPRYD4	#N/A	#N/A	#N/A	#N/A	#N/A	#N/A	#N/A	#N/A	#N/A	#N/A	#N/A	#N/A	#N/A	#N/A	#N/A	#N/A	#N/A	#N/A	#N/A	0.151005	#N/A	#N/A	#N/A	#N/A	#N/A	#N/A	#N/A	1	ENSG00000176422	SPRYD4	protein_coding	SPRY domain containing 4 [Source:HGNC Symbol;Acc:HGNC:27468]
#272742	#N/A	#N/A	#N/A	#N/A	#N/A	#N/A	#N/A	#N/A	#N/A	#N/A	#N/A	#N/A	#N/A	#N/A	#N/A	#N/A	#N/A	#N/A	#N/A	0.130381	#N/A	#N/A	#N/A	#N/A	#N/A	#N/A	#N/A	1	ENSG00000272742		lncRNA	novel transcript, antisense to PAIP2
ZNF778-DT	#N/A	#N/A	#N/A	#N/A	#N/A	#N/A	#N/A	#N/A	#N/A	#N/A	#N/A	#N/A	#N/A	#N/A	#N/A	#N/A	#N/A	#N/A	#N/A	0.126344	#N/A	#N/A	#N/A	#N/A	#N/A	#N/A	#N/A	1	ENSG00000259877	ZNF778-DT	lncRNA	ZNF778 divergent transcript [Source:HGNC Symbol;Acc:HGNC:56034]
ZFPL1	#N/A	#N/A	#N/A	#N/A	#N/A	#N/A	#N/A	#N/A	#N/A	#N/A	#N/A	#N/A	#N/A	#N/A	#N/A	#N/A	#N/A	#N/A	#N/A	0.152381	#N/A	#N/A	#N/A	#N/A	#N/A	#N/A	#N/A	1	ENSG00000162300	ZFPL1	protein_coding	zinc finger protein like 1 [Source:HGNC Symbol;Acc:HGNC:12868]
SPCS3-AS1	#N/A	#N/A	#N/A	#N/A	#N/A	#N/A	#N/A	#N/A	#N/A	#N/A	#N/A	#N/A	#N/A	#N/A	#N/A	#N/A	#N/A	#N/A	#N/A	0.229383	#N/A	#N/A	#N/A	#N/A	#N/A	#N/A	#N/A	1	ENSG00000248980	SPCS3-AS1	lncRNA	SPCS3 antisense RNA 1 [Source:HGNC Symbol;Acc:HGNC:54818]
POMT2	#N/A	#N/A	#N/A	#N/A	#N/A	#N/A	#N/A	#N/A	#N/A	#N/A	#N/A	#N/A	#N/A	#N/A	#N/A	#N/A	#N/A	#N/A	#N/A	0.176948	#N/A	#N/A	#N/A	#N/A	#N/A	#N/A	#N/A	1	ENSG00000009830	POMT2	protein_coding	protein O-mannosyltransferase 2 [Source:HGNC Symbol;Acc:HGNC:19743]
TRPV1	#N/A	#N/A	#N/A	#N/A	#N/A	#N/A	#N/A	#N/A	#N/A	#N/A	#N/A	#N/A	#N/A	#N/A	#N/A	#N/A	#N/A	#N/A	#N/A	0.643381	#N/A	#N/A	#N/A	#N/A	#N/A	#N/A	#N/A	1	ENSG00000196689	TRPV1	protein_coding	transient receptor potential cation channel subfamily V member 1 [Source:HGNC Symbol;Acc:HGNC:12716]
#278002	#N/A	#N/A	#N/A	#N/A	#N/A	#N/A	#N/A	#N/A	#N/A	#N/A	#N/A	#N/A	#N/A	#N/A	#N/A	#N/A	#N/A	#N/A	#N/A	0.168992	#N/A	#N/A	#N/A	#N/A	#N/A	#N/A	#N/A	1	ENSG00000278002		lncRNA	novel transcript
#272144	#N/A	#N/A	#N/A	#N/A	#N/A	#N/A	#N/A	#N/A	#N/A	#N/A	#N/A	#N/A	#N/A	#N/A	#N/A	#N/A	#N/A	#N/A	#N/A	0.181385	#N/A	#N/A	#N/A	#N/A	#N/A	#N/A	#N/A	1	ENSG00000272144		lncRNA	novel transcript
#257831	#N/A	#N/A	#N/A	#N/A	#N/A	#N/A	#N/A	#N/A	#N/A	#N/A	#N/A	#N/A	#N/A	#N/A	#N/A	#N/A	#N/A	#N/A	#N/A	0.182693	#N/A	#N/A	#N/A	#N/A	#N/A	#N/A	#N/A	1	ENSG00000257831		lncRNA	novel transcript, antisense to HEATR5A
#259250	#N/A	#N/A	#N/A	#N/A	#N/A	#N/A	#N/A	#N/A	#N/A	#N/A	#N/A	#N/A	#N/A	#N/A	#N/A	#N/A	#N/A	#N/A	#N/A	0.130682	#N/A	#N/A	#N/A	#N/A	#N/A	#N/A	#N/A	1	ENSG00000259250		lncRNA	novel transcript, antisense to ADAM10
#287875	#N/A	#N/A	#N/A	#N/A	#N/A	#N/A	#N/A	#N/A	#N/A	#N/A	#N/A	#N/A	#N/A	#N/A	#N/A	#N/A	#N/A	#N/A	#N/A	0.130541	#N/A	#N/A	#N/A	#N/A	#N/A	#N/A	#N/A	1	ENSG00000287875		lncRNA	novel transcript, antisense to VRK2
HIVEP2-DT	#N/A	#N/A	#N/A	#N/A	#N/A	#N/A	#N/A	#N/A	#N/A	#N/A	#N/A	#N/A	#N/A	#N/A	#N/A	#N/A	#N/A	#N/A	#N/A	0.130148	#N/A	#N/A	#N/A	#N/A	#N/A	#N/A	#N/A	1	ENSG00000232618	HIVEP2-DT	lncRNA	HIVEP2 divergent transcript [Source:HGNC Symbol;Acc:HGNC:55724]
TMEM187	#N/A	#N/A	#N/A	#N/A	#N/A	#N/A	#N/A	#N/A	#N/A	#N/A	#N/A	#N/A	#N/A	#N/A	#N/A	#N/A	#N/A	#N/A	#N/A	0.129489	#N/A	#N/A	#N/A	#N/A	#N/A	#N/A	#N/A	1	ENSG00000177854	TMEM187	protein_coding	transmembrane protein 187 [Source:HGNC Symbol;Acc:HGNC:13705]
KCTD18	#N/A	#N/A	#N/A	#N/A	#N/A	#N/A	#N/A	#N/A	#N/A	#N/A	#N/A	#N/A	#N/A	#N/A	#N/A	#N/A	#N/A	#N/A	#N/A	0.663481	#N/A	#N/A	#N/A	#N/A	#N/A	#N/A	#N/A	1	ENSG00000155729	KCTD18	protein_coding	potassium channel tetramerization domain containing 18 [Source:HGNC Symbol;Acc:HGNC:26446]
MOB1A	#N/A	#N/A	#N/A	#N/A	#N/A	#N/A	#N/A	#N/A	#N/A	#N/A	#N/A	#N/A	#N/A	#N/A	#N/A	#N/A	#N/A	#N/A	#N/A	1.04356	#N/A	#N/A	#N/A	#N/A	#N/A	#N/A	#N/A	1	ENSG00000114978	MOB1A	protein_coding	MOB kinase activator 1A [Source:HGNC Symbol;Acc:HGNC:16015]
MRM3	#N/A	#N/A	#N/A	#N/A	#N/A	#N/A	#N/A	#N/A	#N/A	#N/A	#N/A	#N/A	#N/A	#N/A	#N/A	#N/A	#N/A	#N/A	#N/A	0.144692	#N/A	#N/A	#N/A	#N/A	#N/A	#N/A	#N/A	1	ENSG00000171861	MRM3	protein_coding	mitochondrial rRNA methyltransferase 3 [Source:HGNC Symbol;Acc:HGNC:18485]
UBE2M	#N/A	#N/A	#N/A	#N/A	#N/A	#N/A	#N/A	#N/A	#N/A	#N/A	#N/A	#N/A	#N/A	#N/A	#N/A	#N/A	#N/A	#N/A	#N/A	0.268986	#N/A	#N/A	#N/A	#N/A	#N/A	#N/A	#N/A	1	ENSG00000130725	UBE2M	protein_coding	ubiquitin conjugating enzyme E2 M [Source:HGNC Symbol;Acc:HGNC:12491]
SFR1	#N/A	#N/A	#N/A	#N/A	#N/A	#N/A	#N/A	#N/A	#N/A	#N/A	#N/A	#N/A	#N/A	#N/A	#N/A	#N/A	#N/A	#N/A	#N/A	0.225765	#N/A	#N/A	#N/A	#N/A	#N/A	#N/A	#N/A	1	ENSG00000156384	SFR1	protein_coding	SWI5 dependent homologous recombination repair protein 1 [Source:HGNC Symbol;Acc:HGNC:29574]
JRK	#N/A	#N/A	#N/A	#N/A	#N/A	#N/A	#N/A	#N/A	#N/A	#N/A	#N/A	#N/A	#N/A	#N/A	#N/A	#N/A	#N/A	#N/A	#N/A	0.187348	#N/A	#N/A	#N/A	#N/A	#N/A	#N/A	#N/A	1	ENSG00000234616	JRK	protein_coding	Jrk helix-turn-helix protein [Source:HGNC Symbol;Acc:HGNC:6199]
CDH18	#N/A	#N/A	#N/A	#N/A	#N/A	#N/A	#N/A	#N/A	#N/A	#N/A	#N/A	#N/A	#N/A	#N/A	#N/A	#N/A	#N/A	#N/A	#N/A	0.114149	#N/A	#N/A	#N/A	#N/A	#N/A	#N/A	#N/A	1	ENSG00000145526	CDH18	protein_coding	cadherin 18 [Source:HGNC Symbol;Acc:HGNC:1757]
#248434	#N/A	#N/A	#N/A	#N/A	#N/A	#N/A	#N/A	#N/A	#N/A	#N/A	#N/A	#N/A	#N/A	#N/A	#N/A	#N/A	#N/A	#N/A	#N/A	0.121256	#N/A	#N/A	#N/A	#N/A	#N/A	#N/A	#N/A	1	ENSG00000248434		lncRNA	novel transcript
MDFIC2	#N/A	#N/A	#N/A	#N/A	#N/A	#N/A	#N/A	#N/A	#N/A	#N/A	#N/A	#N/A	#N/A	#N/A	#N/A	#N/A	#N/A	#N/A	#N/A	0.119044	#N/A	#N/A	#N/A	#N/A	#N/A	#N/A	#N/A	1	ENSG00000242120	MDFIC2	protein_coding	MyoD family inhibitor domain containing 2 [Source:HGNC Symbol;Acc:HGNC:53442]
DHX58	#N/A	#N/A	#N/A	#N/A	#N/A	#N/A	#N/A	#N/A	#N/A	#N/A	#N/A	#N/A	#N/A	#N/A	#N/A	#N/A	#N/A	#N/A	#N/A	0.184157	#N/A	#N/A	#N/A	#N/A	#N/A	#N/A	#N/A	1	ENSG00000108771	DHX58	protein_coding	DExH-box helicase 58 [Source:HGNC Symbol;Acc:HGNC:29517]
ZNF69	#N/A	#N/A	#N/A	#N/A	#N/A	#N/A	#N/A	#N/A	#N/A	#N/A	#N/A	#N/A	#N/A	#N/A	#N/A	#N/A	#N/A	#N/A	#N/A	0.380169	#N/A	#N/A	#N/A	#N/A	#N/A	#N/A	#N/A	1	ENSG00000198429	ZNF69	protein_coding	zinc finger protein 69 [Source:HGNC Symbol;Acc:HGNC:13138]
ZNF554	#N/A	#N/A	#N/A	#N/A	#N/A	#N/A	#N/A	#N/A	#N/A	#N/A	#N/A	#N/A	#N/A	#N/A	#N/A	#N/A	#N/A	#N/A	#N/A	0.145676	#N/A	#N/A	#N/A	#N/A	#N/A	#N/A	#N/A	1	ENSG00000172006	ZNF554	protein_coding	zinc finger protein 554 [Source:HGNC Symbol;Acc:HGNC:26629]
IGFLR1	#N/A	#N/A	#N/A	#N/A	#N/A	#N/A	#N/A	#N/A	#N/A	#N/A	#N/A	#N/A	#N/A	#N/A	#N/A	#N/A	#N/A	#N/A	#N/A	0.742929	#N/A	#N/A	#N/A	#N/A	#N/A	#N/A	#N/A	1	ENSG00000126246	IGFLR1	protein_coding	IGF like family receptor 1 [Source:HGNC Symbol;Acc:HGNC:23620]
PPIE	#N/A	#N/A	#N/A	#N/A	#N/A	#N/A	#N/A	#N/A	#N/A	#N/A	#N/A	#N/A	#N/A	#N/A	#N/A	#N/A	#N/A	#N/A	#N/A	0.469024	#N/A	#N/A	#N/A	#N/A	#N/A	#N/A	#N/A	1	ENSG00000084072	PPIE	protein_coding	peptidylprolyl isomerase E [Source:HGNC Symbol;Acc:HGNC:9258]
KRBA1	#N/A	#N/A	#N/A	#N/A	#N/A	#N/A	#N/A	#N/A	#N/A	#N/A	#N/A	#N/A	#N/A	#N/A	#N/A	#N/A	#N/A	#N/A	#N/A	0.146573	#N/A	#N/A	#N/A	#N/A	#N/A	#N/A	#N/A	1	ENSG00000133619	KRBA1	protein_coding	KRAB-A domain containing 1 [Source:HGNC Symbol;Acc:HGNC:22228]
KBTBD8	#N/A	#N/A	#N/A	#N/A	#N/A	#N/A	#N/A	#N/A	#N/A	#N/A	#N/A	#N/A	#N/A	#N/A	#N/A	#N/A	#N/A	#N/A	#N/A	0.144239	#N/A	#N/A	#N/A	#N/A	#N/A	#N/A	#N/A	1	ENSG00000163376	KBTBD8	protein_coding	kelch repeat and BTB domain containing 8 [Source:HGNC Symbol;Acc:HGNC:30691]
JMJD8	#N/A	#N/A	#N/A	#N/A	#N/A	#N/A	#N/A	#N/A	#N/A	#N/A	#N/A	#N/A	#N/A	#N/A	#N/A	#N/A	#N/A	#N/A	#N/A	0.510233	#N/A	#N/A	#N/A	#N/A	#N/A	#N/A	#N/A	1	ENSG00000161999	JMJD8	protein_coding	jumonji domain containing 8 [Source:HGNC Symbol;Acc:HGNC:14148]
GTPBP8	#N/A	#N/A	#N/A	#N/A	#N/A	#N/A	#N/A	#N/A	#N/A	#N/A	#N/A	#N/A	#N/A	#N/A	#N/A	#N/A	#N/A	#N/A	#N/A	0.543726	#N/A	#N/A	#N/A	#N/A	#N/A	#N/A	#N/A	1	ENSG00000163607	GTPBP8	protein_coding	GTP binding protein 8 (putative) [Source:HGNC Symbol;Acc:HGNC:25007]
#268093	#N/A	#N/A	#N/A	#N/A	#N/A	#N/A	#N/A	#N/A	#N/A	#N/A	#N/A	#N/A	#N/A	#N/A	#N/A	#N/A	#N/A	#N/A	#N/A	0.127409	#N/A	#N/A	#N/A	#N/A	#N/A	#N/A	#N/A	1	ENSG00000268093		lncRNA	novel transcript, antisense to SPHK2
ZFTA	#N/A	#N/A	#N/A	#N/A	#N/A	#N/A	#N/A	#N/A	#N/A	#N/A	#N/A	#N/A	#N/A	#N/A	#N/A	#N/A	#N/A	#N/A	#N/A	0.12583	#N/A	#N/A	#N/A	#N/A	#N/A	#N/A	#N/A	1	ENSG00000188070	ZFTA	protein_coding	zinc finger translocation associated [Source:HGNC Symbol;Acc:HGNC:28449]
VPS28#160948	#N/A	#N/A	#N/A	#N/A	#N/A	#N/A	#N/A	#N/A	#N/A	#N/A	#N/A	#N/A	#N/A	#N/A	#N/A	#N/A	#N/A	#N/A	#N/A	1.03079	#N/A	#N/A	#N/A	#N/A	#N/A	#N/A	#N/A	1	ENSG00000160948	VPS28	protein_coding	VPS28 subunit of ESCRT-I [Source:HGNC Symbol;Acc:HGNC:18178]
SLC35F6	#N/A	#N/A	#N/A	#N/A	#N/A	#N/A	#N/A	#N/A	#N/A	#N/A	#N/A	#N/A	#N/A	#N/A	#N/A	#N/A	#N/A	#N/A	#N/A	0.187421	#N/A	#N/A	#N/A	#N/A	#N/A	#N/A	#N/A	1	ENSG00000213699	SLC35F6	protein_coding	solute carrier family 35 member F6 [Source:HGNC Symbol;Acc:HGNC:26055]
OCEL1	#N/A	#N/A	#N/A	#N/A	#N/A	#N/A	#N/A	#N/A	#N/A	#N/A	#N/A	#N/A	#N/A	#N/A	#N/A	#N/A	#N/A	#N/A	#N/A	0.18719	#N/A	#N/A	#N/A	#N/A	#N/A	#N/A	#N/A	1	ENSG00000099330	OCEL1	protein_coding	occludin/ELL domain containing 1 [Source:HGNC Symbol;Acc:HGNC:26221]
SMIM12	#N/A	#N/A	#N/A	#N/A	#N/A	#N/A	#N/A	#N/A	#N/A	#N/A	#N/A	#N/A	#N/A	#N/A	#N/A	#N/A	#N/A	#N/A	#N/A	0.726957	#N/A	#N/A	#N/A	#N/A	#N/A	#N/A	#N/A	1	ENSG00000163866	SMIM12	protein_coding	small integral membrane protein 12 [Source:HGNC Symbol;Acc:HGNC:25154]
CILK1	#N/A	#N/A	#N/A	#N/A	#N/A	#N/A	#N/A	#N/A	#N/A	#N/A	#N/A	#N/A	#N/A	#N/A	#N/A	#N/A	#N/A	#N/A	#N/A	0.233573	#N/A	#N/A	#N/A	#N/A	#N/A	#N/A	#N/A	1	ENSG00000112144	CILK1	protein_coding	ciliogenesis associated kinase 1 [Source:HGNC Symbol;Acc:HGNC:21219]
KLHL21	#N/A	#N/A	#N/A	#N/A	#N/A	#N/A	#N/A	#N/A	#N/A	#N/A	#N/A	#N/A	#N/A	#N/A	#N/A	#N/A	#N/A	#N/A	#N/A	0.246109	#N/A	#N/A	#N/A	#N/A	#N/A	#N/A	#N/A	1	ENSG00000162413	KLHL21	protein_coding	kelch like family member 21 [Source:HGNC Symbol;Acc:HGNC:29041]
#268289	#N/A	#N/A	#N/A	#N/A	#N/A	#N/A	#N/A	#N/A	#N/A	#N/A	#N/A	#N/A	#N/A	#N/A	#N/A	#N/A	#N/A	#N/A	#N/A	0.144815	#N/A	#N/A	#N/A	#N/A	#N/A	#N/A	#N/A	1	ENSG00000268289		lncRNA	novel transcript, antisense HAUS8
#287539	#N/A	#N/A	#N/A	#N/A	#N/A	#N/A	#N/A	#N/A	#N/A	#N/A	#N/A	#N/A	#N/A	#N/A	#N/A	#N/A	#N/A	#N/A	#N/A	0.11299	#N/A	#N/A	#N/A	#N/A	#N/A	#N/A	#N/A	1	ENSG00000287539		lncRNA	novel transcript
#265739	#N/A	#N/A	#N/A	#N/A	#N/A	#N/A	#N/A	#N/A	#N/A	#N/A	#N/A	#N/A	#N/A	#N/A	#N/A	#N/A	#N/A	#N/A	#N/A	0.147045	#N/A	#N/A	#N/A	#N/A	#N/A	#N/A	#N/A	1	ENSG00000265739		lncRNA	novel transcript, antisense to CCDC55
CFL2	#N/A	#N/A	#N/A	#N/A	#N/A	#N/A	#N/A	#N/A	#N/A	#N/A	#N/A	#N/A	#N/A	#N/A	#N/A	#N/A	#N/A	#N/A	#N/A	0.18027	#N/A	#N/A	#N/A	#N/A	#N/A	#N/A	#N/A	1	ENSG00000165410	CFL2	protein_coding	cofilin 2 [Source:HGNC Symbol;Acc:HGNC:1875]
ITCH-AS1	#N/A	#N/A	#N/A	#N/A	#N/A	#N/A	#N/A	#N/A	#N/A	#N/A	#N/A	#N/A	#N/A	#N/A	#N/A	#N/A	#N/A	#N/A	#N/A	0.118864	#N/A	#N/A	#N/A	#N/A	#N/A	#N/A	#N/A	1	ENSG00000236388	ITCH-AS1	lncRNA	ITCH antisense RNA 1 [Source:HGNC Symbol;Acc:HGNC:40659]
PPP1R18#146112	#N/A	#N/A	#N/A	#N/A	#N/A	#N/A	#N/A	#N/A	#N/A	#N/A	#N/A	#N/A	#N/A	#N/A	#N/A	#N/A	#N/A	#N/A	#N/A	0.447301	#N/A	#N/A	#N/A	#N/A	#N/A	#N/A	#N/A	1	ENSG00000146112	PPP1R18	protein_coding	protein phosphatase 1 regulatory subunit 18 [Source:HGNC Symbol;Acc:HGNC:29413]
ILF3-DT	#N/A	#N/A	#N/A	#N/A	#N/A	#N/A	#N/A	#N/A	#N/A	#N/A	#N/A	#N/A	#N/A	#N/A	#N/A	#N/A	#N/A	#N/A	#N/A	0.895169	#N/A	#N/A	#N/A	#N/A	#N/A	#N/A	#N/A	1	ENSG00000267100	ILF3-DT	lncRNA	ILF3 divergent transcript [Source:HGNC Symbol;Acc:HGNC:27115]
RIPK3#129465	#N/A	#N/A	#N/A	#N/A	#N/A	#N/A	#N/A	#N/A	#N/A	#N/A	#N/A	#N/A	#N/A	#N/A	#N/A	#N/A	#N/A	#N/A	#N/A	0.439093	#N/A	#N/A	#N/A	#N/A	#N/A	#N/A	#N/A	1	ENSG00000129465	RIPK3	protein_coding	receptor interacting serine/threonine kinase 3 [Source:HGNC Symbol;Acc:HGNC:10021]
MGAT2	#N/A	#N/A	#N/A	#N/A	#N/A	#N/A	#N/A	#N/A	#N/A	#N/A	#N/A	#N/A	#N/A	#N/A	#N/A	#N/A	#N/A	#N/A	#N/A	0.167289	#N/A	#N/A	#N/A	#N/A	#N/A	#N/A	#N/A	1	ENSG00000168282	MGAT2	protein_coding	alpha-1,6-mannosyl-glycoprotein 2-beta-N-acetylglucosaminyltransferase [Source:HGNC Symbol;Acc:HGNC:7045]
ZNF3	#N/A	#N/A	#N/A	#N/A	#N/A	#N/A	#N/A	#N/A	#N/A	#N/A	#N/A	#N/A	#N/A	#N/A	#N/A	#N/A	#N/A	#N/A	#N/A	0.483255	#N/A	#N/A	#N/A	#N/A	#N/A	#N/A	#N/A	1	ENSG00000166526	ZNF3	protein_coding	zinc finger protein 3 [Source:HGNC Symbol;Acc:HGNC:13089]
#285677	#N/A	#N/A	#N/A	#N/A	#N/A	#N/A	#N/A	#N/A	#N/A	#N/A	#N/A	#N/A	#N/A	#N/A	#N/A	#N/A	#N/A	#N/A	#N/A	0.14691	#N/A	#N/A	#N/A	#N/A	#N/A	#N/A	#N/A	1	ENSG00000285677		lncRNA	Novel transcript, antisense to SSR2
CAMSAP1-DT	#N/A	#N/A	#N/A	#N/A	#N/A	#N/A	#N/A	#N/A	#N/A	#N/A	#N/A	#N/A	#N/A	#N/A	#N/A	#N/A	#N/A	#N/A	#N/A	0.14727	#N/A	#N/A	#N/A	#N/A	#N/A	#N/A	#N/A	1	ENSG00000238058	CAMSAP1-DT	lncRNA	CAMSAP1 divergent transcript [Source:HGNC Symbol;Acc:HGNC:55648]
CNPPD1	#N/A	#N/A	#N/A	#N/A	#N/A	#N/A	#N/A	#N/A	#N/A	#N/A	#N/A	#N/A	#N/A	#N/A	#N/A	#N/A	#N/A	#N/A	#N/A	1.10474	#N/A	#N/A	#N/A	#N/A	#N/A	#N/A	#N/A	1	ENSG00000115649	CNPPD1	protein_coding	cyclin Pas1/PHO80 domain containing 1 [Source:HGNC Symbol;Acc:HGNC:25220]
CYB5RL	#N/A	#N/A	#N/A	#N/A	#N/A	#N/A	#N/A	#N/A	#N/A	#N/A	#N/A	#N/A	#N/A	#N/A	#N/A	#N/A	#N/A	#N/A	#N/A	0.182246	#N/A	#N/A	#N/A	#N/A	#N/A	#N/A	#N/A	1	ENSG00000215883	CYB5RL	protein_coding	cytochrome b5 reductase like [Source:HGNC Symbol;Acc:HGNC:32220]
C12orf43	#N/A	#N/A	#N/A	#N/A	#N/A	#N/A	#N/A	#N/A	#N/A	#N/A	#N/A	#N/A	#N/A	#N/A	#N/A	#N/A	#N/A	#N/A	#N/A	0.15138	#N/A	#N/A	#N/A	#N/A	#N/A	#N/A	#N/A	1	ENSG00000157895	C12orf43	protein_coding	chromosome 12 open reading frame 43 [Source:HGNC Symbol;Acc:HGNC:25719]
PRDX3	#N/A	#N/A	#N/A	#N/A	#N/A	#N/A	#N/A	#N/A	#N/A	#N/A	#N/A	#N/A	#N/A	#N/A	#N/A	#N/A	#N/A	#N/A	#N/A	0.187465	#N/A	#N/A	#N/A	#N/A	#N/A	#N/A	#N/A	1	ENSG00000165672	PRDX3	protein_coding	peroxiredoxin 3 [Source:HGNC Symbol;Acc:HGNC:9354]
PFAS	#N/A	#N/A	#N/A	#N/A	#N/A	#N/A	#N/A	#N/A	#N/A	#N/A	#N/A	#N/A	#N/A	#N/A	#N/A	#N/A	#N/A	#N/A	#N/A	0.147542	#N/A	#N/A	#N/A	#N/A	#N/A	#N/A	#N/A	1	ENSG00000178921	PFAS	protein_coding	phosphoribosylformylglycinamidine synthase [Source:HGNC Symbol;Acc:HGNC:8863]
CDC42-AS1	#N/A	#N/A	#N/A	#N/A	#N/A	#N/A	#N/A	#N/A	#N/A	#N/A	#N/A	#N/A	#N/A	#N/A	#N/A	#N/A	#N/A	#N/A	#N/A	0.10287	#N/A	#N/A	#N/A	#N/A	#N/A	#N/A	#N/A	1	ENSG00000285752	CDC42-AS1	lncRNA	CDC42 antisense RNA 1 [Source:HGNC Symbol;Acc:HGNC:54314]
ZC3H11A	#N/A	#N/A	#N/A	#N/A	#N/A	#N/A	#N/A	#N/A	#N/A	#N/A	#N/A	#N/A	#N/A	#N/A	#N/A	#N/A	#N/A	#N/A	#N/A	0.176633	#N/A	#N/A	#N/A	#N/A	#N/A	#N/A	#N/A	1	ENSG00000058673	ZC3H11A	protein_coding	zinc finger CCCH-type containing 11A [Source:HGNC Symbol;Acc:HGNC:29093]
CBLL1-AS1	#N/A	#N/A	#N/A	#N/A	#N/A	#N/A	#N/A	#N/A	#N/A	#N/A	#N/A	#N/A	#N/A	#N/A	#N/A	#N/A	#N/A	#N/A	#N/A	0.153416	#N/A	#N/A	#N/A	#N/A	#N/A	#N/A	#N/A	1	ENSG00000241764	CBLL1-AS1	lncRNA	CBLL1 antisense RNA 1 [Source:HGNC Symbol;Acc:HGNC:55571]
#272449	#N/A	#N/A	#N/A	#N/A	#N/A	#N/A	#N/A	#N/A	#N/A	#N/A	#N/A	#N/A	#N/A	#N/A	#N/A	#N/A	#N/A	#N/A	#N/A	0.184364	#N/A	#N/A	#N/A	#N/A	#N/A	#N/A	#N/A	1	ENSG00000272449		lncRNA	novel transcript
HEXIM1	#N/A	#N/A	#N/A	#N/A	#N/A	#N/A	#N/A	#N/A	#N/A	#N/A	#N/A	#N/A	#N/A	#N/A	#N/A	#N/A	#N/A	#N/A	#N/A	1.04866	#N/A	#N/A	#N/A	#N/A	#N/A	#N/A	#N/A	1	ENSG00000186834	HEXIM1	protein_coding	HEXIM P-TEFb complex subunit 1 [Source:HGNC Symbol;Acc:HGNC:24953]
#284719	#N/A	#N/A	#N/A	#N/A	#N/A	#N/A	#N/A	#N/A	#N/A	#N/A	#N/A	#N/A	#N/A	#N/A	#N/A	#N/A	#N/A	#N/A	#N/A	0.179334	#N/A	#N/A	#N/A	#N/A	#N/A	#N/A	#N/A	1	ENSG00000284719		lncRNA	novel transcript
TDRD12	#N/A	#N/A	#N/A	#N/A	#N/A	#N/A	#N/A	#N/A	#N/A	#N/A	#N/A	#N/A	#N/A	#N/A	#N/A	#N/A	#N/A	#N/A	#N/A	0.12133	#N/A	#N/A	#N/A	#N/A	#N/A	#N/A	#N/A	1	ENSG00000173809	TDRD12	protein_coding	tudor domain containing 12 [Source:HGNC Symbol;Acc:HGNC:25044]
#269578	#N/A	#N/A	#N/A	#N/A	#N/A	#N/A	#N/A	#N/A	#N/A	#N/A	#N/A	#N/A	#N/A	#N/A	#N/A	#N/A	#N/A	#N/A	#N/A	0.142328	#N/A	#N/A	#N/A	#N/A	#N/A	#N/A	#N/A	1	ENSG00000269578		lncRNA	novel transcript, sense intronic MED26
SERPIND1	#N/A	#N/A	#N/A	#N/A	#N/A	#N/A	#N/A	#N/A	#N/A	#N/A	#N/A	#N/A	#N/A	#N/A	#N/A	#N/A	#N/A	#N/A	#N/A	0.144343	#N/A	#N/A	#N/A	#N/A	#N/A	#N/A	#N/A	1	ENSG00000099937	SERPIND1	protein_coding	serpin family D member 1 [Source:HGNC Symbol;Acc:HGNC:4838]
TINF2#092330	#N/A	#N/A	#N/A	#N/A	#N/A	#N/A	#N/A	#N/A	#N/A	#N/A	#N/A	#N/A	#N/A	#N/A	#N/A	#N/A	#N/A	#N/A	#N/A	0.271526	#N/A	#N/A	#N/A	#N/A	#N/A	#N/A	#N/A	1	ENSG00000092330	TINF2	protein_coding	TERF1 interacting nuclear factor 2 [Source:HGNC Symbol;Acc:HGNC:11824]
#228318	#N/A	#N/A	#N/A	#N/A	#N/A	#N/A	#N/A	#N/A	#N/A	#N/A	#N/A	#N/A	#N/A	#N/A	#N/A	#N/A	#N/A	#N/A	#N/A	0.146409	#N/A	#N/A	#N/A	#N/A	#N/A	#N/A	#N/A	1	ENSG00000228318		lncRNA	novel transcript
TCEANC	#N/A	#N/A	#N/A	#N/A	#N/A	#N/A	#N/A	#N/A	#N/A	#N/A	#N/A	#N/A	#N/A	#N/A	#N/A	#N/A	#N/A	#N/A	#N/A	0.154499	#N/A	#N/A	#N/A	#N/A	#N/A	#N/A	#N/A	1	ENSG00000176896	TCEANC	protein_coding	transcription elongation factor A N-terminal and central domain containing [Source:HGNC Symbol;Acc:HGNC:28277]
#262039	#N/A	#N/A	#N/A	#N/A	#N/A	#N/A	#N/A	#N/A	#N/A	#N/A	#N/A	#N/A	#N/A	#N/A	#N/A	#N/A	#N/A	#N/A	#N/A	0.17792	#N/A	#N/A	#N/A	#N/A	#N/A	#N/A	#N/A	1	ENSG00000262039		lncRNA	novel transcript, antisense to PHB
NPFF	#N/A	#N/A	#N/A	#N/A	#N/A	#N/A	#N/A	#N/A	#N/A	#N/A	#N/A	#N/A	#N/A	#N/A	#N/A	#N/A	#N/A	#N/A	#N/A	0.177098	#N/A	#N/A	#N/A	#N/A	#N/A	#N/A	#N/A	1	ENSG00000139574	NPFF	protein_coding	neuropeptide FF-amide peptide precursor [Source:HGNC Symbol;Acc:HGNC:7901]
STON1	#N/A	#N/A	#N/A	#N/A	#N/A	#N/A	#N/A	#N/A	#N/A	#N/A	#N/A	#N/A	#N/A	#N/A	#N/A	#N/A	#N/A	#N/A	#N/A	0.175409	#N/A	#N/A	#N/A	#N/A	#N/A	#N/A	#N/A	1	ENSG00000243244	STON1	protein_coding	stonin 1 [Source:HGNC Symbol;Acc:HGNC:17003]
#224919	#N/A	#N/A	#N/A	#N/A	#N/A	#N/A	#N/A	#N/A	#N/A	#N/A	#N/A	#N/A	#N/A	#N/A	#N/A	#N/A	#N/A	#N/A	#N/A	0.168618	#N/A	#N/A	#N/A	#N/A	#N/A	#N/A	#N/A	1	ENSG00000224919		lncRNA	novel transcript
LINC00847	#N/A	#N/A	#N/A	#N/A	#N/A	#N/A	#N/A	#N/A	#N/A	#N/A	#N/A	#N/A	#N/A	#N/A	#N/A	#N/A	#N/A	#N/A	#N/A	0.151492	#N/A	#N/A	#N/A	#N/A	#N/A	#N/A	#N/A	1	ENSG00000245060	LINC00847	lncRNA	long intergenic non-protein coding RNA 847 [Source:HGNC Symbol;Acc:HGNC:45050]
ZNF773	#N/A	#N/A	#N/A	#N/A	#N/A	#N/A	#N/A	#N/A	#N/A	#N/A	#N/A	#N/A	#N/A	#N/A	#N/A	#N/A	#N/A	#N/A	#N/A	0.0976693	#N/A	#N/A	#N/A	#N/A	#N/A	#N/A	#N/A	1	ENSG00000152439	ZNF773	protein_coding	zinc finger protein 773 [Source:HGNC Symbol;Acc:HGNC:30487]
ELMO3	#N/A	#N/A	#N/A	#N/A	#N/A	#N/A	#N/A	#N/A	#N/A	#N/A	#N/A	#N/A	#N/A	#N/A	#N/A	#N/A	#N/A	#N/A	#N/A	0.0974381	#N/A	#N/A	#N/A	#N/A	#N/A	#N/A	#N/A	1	ENSG00000102890	ELMO3	protein_coding	engulfment and cell motility 3 [Source:HGNC Symbol;Acc:HGNC:17289]
RAD51AP1	#N/A	#N/A	#N/A	#N/A	#N/A	#N/A	#N/A	#N/A	#N/A	#N/A	#N/A	#N/A	#N/A	#N/A	#N/A	#N/A	#N/A	#N/A	#N/A	0.110723	#N/A	#N/A	#N/A	#N/A	#N/A	#N/A	#N/A	1	ENSG00000111247	RAD51AP1	protein_coding	RAD51 associated protein 1 [Source:HGNC Symbol;Acc:HGNC:16956]
SEPTIN7-DT	#N/A	#N/A	#N/A	#N/A	#N/A	#N/A	#N/A	#N/A	#N/A	#N/A	#N/A	#N/A	#N/A	#N/A	#N/A	#N/A	#N/A	#N/A	#N/A	0.14369	#N/A	#N/A	#N/A	#N/A	#N/A	#N/A	#N/A	1	ENSG00000228878	SEPTIN7-DT	lncRNA	SEPTIN7 divergent transcript [Source:HGNC Symbol;Acc:HGNC:51153]
PRC1-AS1	#N/A	#N/A	#N/A	#N/A	#N/A	#N/A	#N/A	#N/A	#N/A	#N/A	#N/A	#N/A	#N/A	#N/A	#N/A	#N/A	#N/A	#N/A	#N/A	0.186234	#N/A	#N/A	#N/A	#N/A	#N/A	#N/A	#N/A	1	ENSG00000258725	PRC1-AS1	lncRNA	PRC1 antisense RNA 1 [Source:HGNC Symbol;Acc:HGNC:48587]
ANKRD40	#N/A	#N/A	#N/A	#N/A	#N/A	#N/A	#N/A	#N/A	#N/A	#N/A	#N/A	#N/A	#N/A	#N/A	#N/A	#N/A	#N/A	#N/A	#N/A	0.389674	#N/A	#N/A	#N/A	#N/A	#N/A	#N/A	#N/A	1	ENSG00000154945	ANKRD40	protein_coding	ankyrin repeat domain 40 [Source:HGNC Symbol;Acc:HGNC:28233]
FDXACB1	#N/A	#N/A	#N/A	#N/A	#N/A	#N/A	#N/A	#N/A	#N/A	#N/A	#N/A	#N/A	#N/A	#N/A	#N/A	#N/A	#N/A	#N/A	#N/A	0.138669	#N/A	#N/A	#N/A	#N/A	#N/A	#N/A	#N/A	1	ENSG00000255561	FDXACB1	protein_coding	ferredoxin-fold anticodon binding domain containing 1 [Source:HGNC Symbol;Acc:HGNC:25110]
#223393	#N/A	#N/A	#N/A	#N/A	#N/A	#N/A	#N/A	#N/A	#N/A	#N/A	#N/A	#N/A	#N/A	#N/A	#N/A	#N/A	#N/A	#N/A	#N/A	0.179187	#N/A	#N/A	#N/A	#N/A	#N/A	#N/A	#N/A	1	ENSG00000223393		lncRNA	novel transcript
ERAL1	#N/A	#N/A	#N/A	#N/A	#N/A	#N/A	#N/A	#N/A	#N/A	#N/A	#N/A	#N/A	#N/A	#N/A	#N/A	#N/A	#N/A	#N/A	#N/A	0.186393	#N/A	#N/A	#N/A	#N/A	#N/A	#N/A	#N/A	1	ENSG00000132591	ERAL1	protein_coding	Era like 12S mitochondrial rRNA chaperone 1 [Source:HGNC Symbol;Acc:HGNC:3424]
APEH	#N/A	#N/A	#N/A	#N/A	#N/A	#N/A	#N/A	#N/A	#N/A	#N/A	#N/A	#N/A	#N/A	#N/A	#N/A	#N/A	#N/A	#N/A	#N/A	0.493895	#N/A	#N/A	#N/A	#N/A	#N/A	#N/A	#N/A	1	ENSG00000164062	APEH	protein_coding	acylaminoacyl-peptide hydrolase [Source:HGNC Symbol;Acc:HGNC:586]
ATP5MC3	#N/A	#N/A	#N/A	#N/A	#N/A	#N/A	#N/A	#N/A	#N/A	#N/A	#N/A	#N/A	#N/A	#N/A	#N/A	#N/A	#N/A	#N/A	#N/A	0.269362	#N/A	#N/A	#N/A	#N/A	#N/A	#N/A	#N/A	1	ENSG00000154518	ATP5MC3	protein_coding	ATP synthase membrane subunit c locus 3 [Source:HGNC Symbol;Acc:HGNC:843]
DLAT	#N/A	#N/A	#N/A	#N/A	#N/A	#N/A	#N/A	#N/A	#N/A	#N/A	#N/A	#N/A	#N/A	#N/A	#N/A	#N/A	#N/A	#N/A	#N/A	0.369353	#N/A	#N/A	#N/A	#N/A	#N/A	#N/A	#N/A	1	ENSG00000150768	DLAT	protein_coding	dihydrolipoamide S-acetyltransferase [Source:HGNC Symbol;Acc:HGNC:2896]
THBS3	#N/A	#N/A	#N/A	#N/A	#N/A	#N/A	#N/A	#N/A	#N/A	#N/A	#N/A	#N/A	#N/A	#N/A	#N/A	#N/A	#N/A	#N/A	#N/A	0.176967	#N/A	#N/A	#N/A	#N/A	#N/A	#N/A	#N/A	1	ENSG00000169231	THBS3	protein_coding	thrombospondin 3 [Source:HGNC Symbol;Acc:HGNC:11787]
EXO5	#N/A	#N/A	#N/A	#N/A	#N/A	#N/A	#N/A	#N/A	#N/A	#N/A	#N/A	#N/A	#N/A	#N/A	#N/A	#N/A	#N/A	#N/A	#N/A	0.173817	#N/A	#N/A	#N/A	#N/A	#N/A	#N/A	#N/A	1	ENSG00000164002	EXO5	protein_coding	exonuclease 5 [Source:HGNC Symbol;Acc:HGNC:26115]
FAM234B	#N/A	#N/A	#N/A	#N/A	#N/A	#N/A	#N/A	#N/A	#N/A	#N/A	#N/A	#N/A	#N/A	#N/A	#N/A	#N/A	#N/A	#N/A	#N/A	0.186097	#N/A	#N/A	#N/A	#N/A	#N/A	#N/A	#N/A	1	ENSG00000084444	FAM234B	protein_coding	family with sequence similarity 234 member B [Source:HGNC Symbol;Acc:HGNC:29288]
THAP7-AS1	#N/A	#N/A	#N/A	#N/A	#N/A	#N/A	#N/A	#N/A	#N/A	#N/A	#N/A	#N/A	#N/A	#N/A	#N/A	#N/A	#N/A	#N/A	#N/A	0.0949691	#N/A	#N/A	#N/A	#N/A	#N/A	#N/A	#N/A	1	ENSG00000230513	THAP7-AS1	lncRNA	THAP7 antisense RNA 1 [Source:HGNC Symbol;Acc:HGNC:41013]
CSRNP2	#N/A	#N/A	#N/A	#N/A	#N/A	#N/A	#N/A	#N/A	#N/A	#N/A	#N/A	#N/A	#N/A	#N/A	#N/A	#N/A	#N/A	#N/A	#N/A	0.111105	#N/A	#N/A	#N/A	#N/A	#N/A	#N/A	#N/A	1	ENSG00000110925	CSRNP2	protein_coding	cysteine and serine rich nuclear protein 2 [Source:HGNC Symbol;Acc:HGNC:16006]
CHPF2	#N/A	#N/A	#N/A	#N/A	#N/A	#N/A	#N/A	#N/A	#N/A	#N/A	#N/A	#N/A	#N/A	#N/A	#N/A	#N/A	#N/A	#N/A	#N/A	0.39281	#N/A	#N/A	#N/A	#N/A	#N/A	#N/A	#N/A	1	ENSG00000033100	CHPF2	protein_coding	chondroitin polymerizing factor 2 [Source:HGNC Symbol;Acc:HGNC:29270]
ANKRD54	#N/A	#N/A	#N/A	#N/A	#N/A	#N/A	#N/A	#N/A	#N/A	#N/A	#N/A	#N/A	#N/A	#N/A	#N/A	#N/A	#N/A	#N/A	#N/A	0.209771	#N/A	#N/A	#N/A	#N/A	#N/A	#N/A	#N/A	1	ENSG00000100124	ANKRD54	protein_coding	ankyrin repeat domain 54 [Source:HGNC Symbol;Acc:HGNC:25185]
#272277	#N/A	#N/A	#N/A	#N/A	#N/A	#N/A	#N/A	#N/A	#N/A	#N/A	#N/A	#N/A	#N/A	#N/A	#N/A	#N/A	#N/A	#N/A	#N/A	0.0924377	#N/A	#N/A	#N/A	#N/A	#N/A	#N/A	#N/A	1	ENSG00000272277		lncRNA	novel transcript, antisense to RIPK1
ELDR	#N/A	#N/A	#N/A	#N/A	#N/A	#N/A	#N/A	#N/A	#N/A	#N/A	#N/A	#N/A	#N/A	#N/A	#N/A	#N/A	#N/A	#N/A	#N/A	0.0819689	#N/A	#N/A	#N/A	#N/A	#N/A	#N/A	#N/A	1	ENSG00000280890	ELDR	lncRNA	EGFR long non-coding downstream RNA [Source:HGNC Symbol;Acc:HGNC:49511]
DPP3-DT	#N/A	#N/A	#N/A	#N/A	#N/A	#N/A	#N/A	#N/A	#N/A	#N/A	#N/A	#N/A	#N/A	#N/A	#N/A	#N/A	#N/A	#N/A	#N/A	0.089965	#N/A	#N/A	#N/A	#N/A	#N/A	#N/A	#N/A	1	ENSG00000255517	DPP3-DT	lncRNA	DPP3 divergent transcript [Source:HGNC Symbol;Acc:HGNC:55494]
CNIH1	#N/A	#N/A	#N/A	#N/A	#N/A	#N/A	#N/A	#N/A	#N/A	#N/A	#N/A	#N/A	#N/A	#N/A	#N/A	#N/A	#N/A	#N/A	#N/A	0.281533	#N/A	#N/A	#N/A	#N/A	#N/A	#N/A	#N/A	1	ENSG00000100528	CNIH1	protein_coding	cornichon family AMPA receptor auxiliary protein 1 [Source:HGNC Symbol;Acc:HGNC:19431]
#230325	#N/A	#N/A	#N/A	#N/A	#N/A	#N/A	#N/A	#N/A	#N/A	#N/A	#N/A	#N/A	#N/A	#N/A	#N/A	#N/A	#N/A	#N/A	#N/A	0.149155	#N/A	#N/A	#N/A	#N/A	#N/A	#N/A	#N/A	1	ENSG00000230325		lncRNA	novel transcript
UCN	#N/A	#N/A	#N/A	#N/A	#N/A	#N/A	#N/A	#N/A	#N/A	#N/A	#N/A	#N/A	#N/A	#N/A	#N/A	#N/A	#N/A	#N/A	#N/A	0.137593	#N/A	#N/A	#N/A	#N/A	#N/A	#N/A	#N/A	1	ENSG00000163794	UCN	protein_coding	urocortin [Source:HGNC Symbol;Acc:HGNC:12516]
#266844	#N/A	#N/A	#N/A	#N/A	#N/A	#N/A	#N/A	#N/A	#N/A	#N/A	#N/A	#N/A	#N/A	#N/A	#N/A	#N/A	#N/A	#N/A	#N/A	0.13734	#N/A	#N/A	#N/A	#N/A	#N/A	#N/A	#N/A	1	ENSG00000266844		lncRNA	novel transcript, antisense to MBP
#287697	#N/A	#N/A	#N/A	#N/A	#N/A	#N/A	#N/A	#N/A	#N/A	#N/A	#N/A	#N/A	#N/A	#N/A	#N/A	#N/A	#N/A	#N/A	#N/A	0.144654	#N/A	#N/A	#N/A	#N/A	#N/A	#N/A	#N/A	1	ENSG00000287697		lncRNA	novel transcript, antisense to CACYBP
PDHA1	#N/A	#N/A	#N/A	#N/A	#N/A	#N/A	#N/A	#N/A	#N/A	#N/A	#N/A	#N/A	#N/A	#N/A	#N/A	#N/A	#N/A	#N/A	#N/A	0.974669	#N/A	#N/A	#N/A	#N/A	#N/A	#N/A	#N/A	1	ENSG00000131828	PDHA1	protein_coding	pyruvate dehydrogenase E1 subunit alpha 1 [Source:HGNC Symbol;Acc:HGNC:8806]
NOP53-AS1	#N/A	#N/A	#N/A	#N/A	#N/A	#N/A	#N/A	#N/A	#N/A	#N/A	#N/A	#N/A	#N/A	#N/A	#N/A	#N/A	#N/A	#N/A	#N/A	0.174721	#N/A	#N/A	#N/A	#N/A	#N/A	#N/A	#N/A	1	ENSG00000269656	NOP53-AS1	lncRNA	NOP53 antisense RNA 1 [Source:HGNC Symbol;Acc:HGNC:51587]
TSFM	#N/A	#N/A	#N/A	#N/A	#N/A	#N/A	#N/A	#N/A	#N/A	#N/A	#N/A	#N/A	#N/A	#N/A	#N/A	#N/A	#N/A	#N/A	#N/A	0.150173	#N/A	#N/A	#N/A	#N/A	#N/A	#N/A	#N/A	1	ENSG00000123297	TSFM	protein_coding	Ts translation elongation factor, mitochondrial [Source:HGNC Symbol;Acc:HGNC:12367]
WNT5B	#N/A	#N/A	#N/A	#N/A	#N/A	#N/A	#N/A	#N/A	#N/A	#N/A	#N/A	#N/A	#N/A	#N/A	#N/A	#N/A	#N/A	#N/A	#N/A	0.285277	#N/A	#N/A	#N/A	#N/A	#N/A	#N/A	#N/A	1	ENSG00000111186	WNT5B	protein_coding	Wnt family member 5B [Source:HGNC Symbol;Acc:HGNC:16265]
TBC1D13	#N/A	#N/A	#N/A	#N/A	#N/A	#N/A	#N/A	#N/A	#N/A	#N/A	#N/A	#N/A	#N/A	#N/A	#N/A	#N/A	#N/A	#N/A	#N/A	0.416458	#N/A	#N/A	#N/A	#N/A	#N/A	#N/A	#N/A	1	ENSG00000107021	TBC1D13	protein_coding	TBC1 domain family member 13 [Source:HGNC Symbol;Acc:HGNC:25571]
CFAP161	#N/A	#N/A	#N/A	#N/A	#N/A	#N/A	#N/A	#N/A	#N/A	#N/A	#N/A	#N/A	#N/A	#N/A	#N/A	#N/A	#N/A	#N/A	#N/A	0.150984	#N/A	#N/A	#N/A	#N/A	#N/A	#N/A	#N/A	1	ENSG00000156206	CFAP161	protein_coding	cilia and flagella associated protein 161 [Source:HGNC Symbol;Acc:HGNC:26782]
AKIP1	#N/A	#N/A	#N/A	#N/A	#N/A	#N/A	#N/A	#N/A	#N/A	#N/A	#N/A	#N/A	#N/A	#N/A	#N/A	#N/A	#N/A	#N/A	#N/A	0.17873	#N/A	#N/A	#N/A	#N/A	#N/A	#N/A	#N/A	1	ENSG00000166452	AKIP1	protein_coding	A-kinase interacting protein 1 [Source:HGNC Symbol;Acc:HGNC:1170]
SURF2#148291	#N/A	#N/A	#N/A	#N/A	#N/A	#N/A	#N/A	#N/A	#N/A	#N/A	#N/A	#N/A	#N/A	#N/A	#N/A	#N/A	#N/A	#N/A	#N/A	0.164451	#N/A	#N/A	#N/A	#N/A	#N/A	#N/A	#N/A	1	ENSG00000148291	SURF2	protein_coding	surfeit 2 [Source:HGNC Symbol;Acc:HGNC:11475]
LRRC34	#N/A	#N/A	#N/A	#N/A	#N/A	#N/A	#N/A	#N/A	#N/A	#N/A	#N/A	#N/A	#N/A	#N/A	#N/A	#N/A	#N/A	#N/A	#N/A	0.0928264	#N/A	#N/A	#N/A	#N/A	#N/A	#N/A	#N/A	1	ENSG00000171757	LRRC34	protein_coding	leucine rich repeat containing 34 [Source:HGNC Symbol;Acc:HGNC:28408]
HELZ-AS1	#N/A	#N/A	#N/A	#N/A	#N/A	#N/A	#N/A	#N/A	#N/A	#N/A	#N/A	#N/A	#N/A	#N/A	#N/A	#N/A	#N/A	#N/A	#N/A	0.0913268	#N/A	#N/A	#N/A	#N/A	#N/A	#N/A	#N/A	1	ENSG00000266473	HELZ-AS1	lncRNA	HELZ antisense RNA 1 [Source:HGNC Symbol;Acc:HGNC:55319]
ZNF691	#N/A	#N/A	#N/A	#N/A	#N/A	#N/A	#N/A	#N/A	#N/A	#N/A	#N/A	#N/A	#N/A	#N/A	#N/A	#N/A	#N/A	#N/A	#N/A	0.0905078	#N/A	#N/A	#N/A	#N/A	#N/A	#N/A	#N/A	1	ENSG00000164011	ZNF691	protein_coding	zinc finger protein 691 [Source:HGNC Symbol;Acc:HGNC:28028]
ZNF268	#N/A	#N/A	#N/A	#N/A	#N/A	#N/A	#N/A	#N/A	#N/A	#N/A	#N/A	#N/A	#N/A	#N/A	#N/A	#N/A	#N/A	#N/A	#N/A	0.153299	#N/A	#N/A	#N/A	#N/A	#N/A	#N/A	#N/A	1	ENSG00000090612	ZNF268	protein_coding	zinc finger protein 268 [Source:HGNC Symbol;Acc:HGNC:13061]
NINJ2-AS1	#N/A	#N/A	#N/A	#N/A	#N/A	#N/A	#N/A	#N/A	#N/A	#N/A	#N/A	#N/A	#N/A	#N/A	#N/A	#N/A	#N/A	#N/A	#N/A	0.151617	#N/A	#N/A	#N/A	#N/A	#N/A	#N/A	#N/A	1	ENSG00000177406	NINJ2-AS1	lncRNA	NINJ2 antisense RNA 1 [Source:HGNC Symbol;Acc:HGNC:40405]
NUDCD2	#N/A	#N/A	#N/A	#N/A	#N/A	#N/A	#N/A	#N/A	#N/A	#N/A	#N/A	#N/A	#N/A	#N/A	#N/A	#N/A	#N/A	#N/A	#N/A	0.149294	#N/A	#N/A	#N/A	#N/A	#N/A	#N/A	#N/A	1	ENSG00000170584	NUDCD2	protein_coding	NudC domain containing 2 [Source:HGNC Symbol;Acc:HGNC:30535]
TIGD1	#N/A	#N/A	#N/A	#N/A	#N/A	#N/A	#N/A	#N/A	#N/A	#N/A	#N/A	#N/A	#N/A	#N/A	#N/A	#N/A	#N/A	#N/A	#N/A	0.185043	#N/A	#N/A	#N/A	#N/A	#N/A	#N/A	#N/A	1	ENSG00000221944	TIGD1	protein_coding	tigger transposable element derived 1 [Source:HGNC Symbol;Acc:HGNC:14523]
ING2-DT	#N/A	#N/A	#N/A	#N/A	#N/A	#N/A	#N/A	#N/A	#N/A	#N/A	#N/A	#N/A	#N/A	#N/A	#N/A	#N/A	#N/A	#N/A	#N/A	0.184957	#N/A	#N/A	#N/A	#N/A	#N/A	#N/A	#N/A	1	ENSG00000232648	ING2-DT	lncRNA	ING2 divergent transcript [Source:HGNC Symbol;Acc:HGNC:55723]
#265287	#N/A	#N/A	#N/A	#N/A	#N/A	#N/A	#N/A	#N/A	#N/A	#N/A	#N/A	#N/A	#N/A	#N/A	#N/A	#N/A	#N/A	#N/A	#N/A	0.15101	#N/A	#N/A	#N/A	#N/A	#N/A	#N/A	#N/A	1	ENSG00000265287		lncRNA	novel transcript, antisense to novel protein
ZC3H10	#N/A	#N/A	#N/A	#N/A	#N/A	#N/A	#N/A	#N/A	#N/A	#N/A	#N/A	#N/A	#N/A	#N/A	#N/A	#N/A	#N/A	#N/A	#N/A	0.150312	#N/A	#N/A	#N/A	#N/A	#N/A	#N/A	#N/A	1	ENSG00000135482	ZC3H10	protein_coding	zinc finger CCCH-type containing 10 [Source:HGNC Symbol;Acc:HGNC:25893]
KCTD10	#N/A	#N/A	#N/A	#N/A	#N/A	#N/A	#N/A	#N/A	#N/A	#N/A	#N/A	#N/A	#N/A	#N/A	#N/A	#N/A	#N/A	#N/A	#N/A	0.807381	#N/A	#N/A	#N/A	#N/A	#N/A	#N/A	#N/A	1	ENSG00000110906	KCTD10	protein_coding	potassium channel tetramerization domain containing 10 [Source:HGNC Symbol;Acc:HGNC:23236]
SLC16A4-AS1	#N/A	#N/A	#N/A	#N/A	#N/A	#N/A	#N/A	#N/A	#N/A	#N/A	#N/A	#N/A	#N/A	#N/A	#N/A	#N/A	#N/A	#N/A	#N/A	0.184457	#N/A	#N/A	#N/A	#N/A	#N/A	#N/A	#N/A	1	ENSG00000273373	SLC16A4-AS1	lncRNA	SLC16A4 antisense RNA 1 [Source:HGNC Symbol;Acc:HGNC:56051]
TP53RK	#N/A	#N/A	#N/A	#N/A	#N/A	#N/A	#N/A	#N/A	#N/A	#N/A	#N/A	#N/A	#N/A	#N/A	#N/A	#N/A	#N/A	#N/A	#N/A	0.134728	#N/A	#N/A	#N/A	#N/A	#N/A	#N/A	#N/A	1	ENSG00000172315	TP53RK	protein_coding	TP53 regulating kinase [Source:HGNC Symbol;Acc:HGNC:16197]
MRPL17	#N/A	#N/A	#N/A	#N/A	#N/A	#N/A	#N/A	#N/A	#N/A	#N/A	#N/A	#N/A	#N/A	#N/A	#N/A	#N/A	#N/A	#N/A	#N/A	0.133229	#N/A	#N/A	#N/A	#N/A	#N/A	#N/A	#N/A	1	ENSG00000158042	MRPL17	protein_coding	mitochondrial ribosomal protein L17 [Source:HGNC Symbol;Acc:HGNC:14053]
C6orf47#204439	#N/A	#N/A	#N/A	#N/A	#N/A	#N/A	#N/A	#N/A	#N/A	#N/A	#N/A	#N/A	#N/A	#N/A	#N/A	#N/A	#N/A	#N/A	#N/A	0.14324	#N/A	#N/A	#N/A	#N/A	#N/A	#N/A	#N/A	1	ENSG00000204439	C6orf47	protein_coding	chromosome 6 open reading frame 47 [Source:HGNC Symbol;Acc:HGNC:19076]
MICOS10	#N/A	#N/A	#N/A	#N/A	#N/A	#N/A	#N/A	#N/A	#N/A	#N/A	#N/A	#N/A	#N/A	#N/A	#N/A	#N/A	#N/A	#N/A	#N/A	0.708282	#N/A	#N/A	#N/A	#N/A	#N/A	#N/A	#N/A	1	ENSG00000173436	MICOS10	protein_coding	mitochondrial contact site and cristae organizing system subunit 10 [Source:HGNC Symbol;Acc:HGNC:32068]
ARMCX5	#N/A	#N/A	#N/A	#N/A	#N/A	#N/A	#N/A	#N/A	#N/A	#N/A	#N/A	#N/A	#N/A	#N/A	#N/A	#N/A	#N/A	#N/A	#N/A	0.171708	#N/A	#N/A	#N/A	#N/A	#N/A	#N/A	#N/A	1	ENSG00000125962	ARMCX5	protein_coding	armadillo repeat containing X-linked 5 [Source:HGNC Symbol;Acc:HGNC:25772]
#253106	#N/A	#N/A	#N/A	#N/A	#N/A	#N/A	#N/A	#N/A	#N/A	#N/A	#N/A	#N/A	#N/A	#N/A	#N/A	#N/A	#N/A	#N/A	#N/A	0.112179	#N/A	#N/A	#N/A	#N/A	#N/A	#N/A	#N/A	1	ENSG00000253106		lncRNA	novel transcript, antisense to TATDN1
EBNA1BP2	#N/A	#N/A	#N/A	#N/A	#N/A	#N/A	#N/A	#N/A	#N/A	#N/A	#N/A	#N/A	#N/A	#N/A	#N/A	#N/A	#N/A	#N/A	#N/A	0.177137	#N/A	#N/A	#N/A	#N/A	#N/A	#N/A	#N/A	1	ENSG00000117395	EBNA1BP2	protein_coding	EBNA1 binding protein 2 [Source:HGNC Symbol;Acc:HGNC:15531]
#284747	#N/A	#N/A	#N/A	#N/A	#N/A	#N/A	#N/A	#N/A	#N/A	#N/A	#N/A	#N/A	#N/A	#N/A	#N/A	#N/A	#N/A	#N/A	#N/A	0.0894163	#N/A	#N/A	#N/A	#N/A	#N/A	#N/A	#N/A	1	ENSG00000284747		lncRNA	novel transcript, antisense to ERRFI1
#271380	#N/A	#N/A	#N/A	#N/A	#N/A	#N/A	#N/A	#N/A	#N/A	#N/A	#N/A	#N/A	#N/A	#N/A	#N/A	#N/A	#N/A	#N/A	#N/A	0.0895201	#N/A	#N/A	#N/A	#N/A	#N/A	#N/A	#N/A	1	ENSG00000271380		lncRNA	novel transcript, antisense to SHC1 and PYGO2
ZNF574	#N/A	#N/A	#N/A	#N/A	#N/A	#N/A	#N/A	#N/A	#N/A	#N/A	#N/A	#N/A	#N/A	#N/A	#N/A	#N/A	#N/A	#N/A	#N/A	0.0895007	#N/A	#N/A	#N/A	#N/A	#N/A	#N/A	#N/A	1	ENSG00000105732	ZNF574	protein_coding	zinc finger protein 574 [Source:HGNC Symbol;Acc:HGNC:26166]
BBS10	#N/A	#N/A	#N/A	#N/A	#N/A	#N/A	#N/A	#N/A	#N/A	#N/A	#N/A	#N/A	#N/A	#N/A	#N/A	#N/A	#N/A	#N/A	#N/A	0.0893872	#N/A	#N/A	#N/A	#N/A	#N/A	#N/A	#N/A	1	ENSG00000179941	BBS10	protein_coding	Bardet-Biedl syndrome 10 [Source:HGNC Symbol;Acc:HGNC:26291]
DDR1#204580	#N/A	#N/A	#N/A	#N/A	#N/A	#N/A	#N/A	#N/A	#N/A	#N/A	#N/A	#N/A	#N/A	#N/A	#N/A	#N/A	#N/A	#N/A	#N/A	0.087236	#N/A	#N/A	#N/A	#N/A	#N/A	#N/A	#N/A	1	ENSG00000204580	DDR1	protein_coding	discoidin domain receptor tyrosine kinase 1 [Source:HGNC Symbol;Acc:HGNC:2730]
MALINC1	#N/A	#N/A	#N/A	#N/A	#N/A	#N/A	#N/A	#N/A	#N/A	#N/A	#N/A	#N/A	#N/A	#N/A	#N/A	#N/A	#N/A	#N/A	#N/A	0.0864417	#N/A	#N/A	#N/A	#N/A	#N/A	#N/A	#N/A	1	ENSG00000245146	MALINC1	lncRNA	mitosis associated long intergenic non-coding RNA 1 [Source:HGNC Symbol;Acc:HGNC:49009]
RRP1	#N/A	#N/A	#N/A	#N/A	#N/A	#N/A	#N/A	#N/A	#N/A	#N/A	#N/A	#N/A	#N/A	#N/A	#N/A	#N/A	#N/A	#N/A	#N/A	0.155228	#N/A	#N/A	#N/A	#N/A	#N/A	#N/A	#N/A	1	ENSG00000160214	RRP1	protein_coding	ribosomal RNA processing 1 [Source:HGNC Symbol;Acc:HGNC:18785]
PSMD3	#N/A	#N/A	#N/A	#N/A	#N/A	#N/A	#N/A	#N/A	#N/A	#N/A	#N/A	#N/A	#N/A	#N/A	#N/A	#N/A	#N/A	#N/A	#N/A	0.958955	#N/A	#N/A	#N/A	#N/A	#N/A	#N/A	#N/A	1	ENSG00000108344	PSMD3	protein_coding	proteasome 26S subunit, non-ATPase 3 [Source:HGNC Symbol;Acc:HGNC:9560]
SF3B5	#N/A	#N/A	#N/A	#N/A	#N/A	#N/A	#N/A	#N/A	#N/A	#N/A	#N/A	#N/A	#N/A	#N/A	#N/A	#N/A	#N/A	#N/A	#N/A	0.450841	#N/A	#N/A	#N/A	#N/A	#N/A	#N/A	#N/A	1	ENSG00000169976	SF3B5	protein_coding	splicing factor 3b subunit 5 [Source:HGNC Symbol;Acc:HGNC:21083]
ZNF202	#N/A	#N/A	#N/A	#N/A	#N/A	#N/A	#N/A	#N/A	#N/A	#N/A	#N/A	#N/A	#N/A	#N/A	#N/A	#N/A	#N/A	#N/A	#N/A	0.180288	#N/A	#N/A	#N/A	#N/A	#N/A	#N/A	#N/A	1	ENSG00000166261	ZNF202	protein_coding	zinc finger protein 202 [Source:HGNC Symbol;Acc:HGNC:12994]
ZNF749	#N/A	#N/A	#N/A	#N/A	#N/A	#N/A	#N/A	#N/A	#N/A	#N/A	#N/A	#N/A	#N/A	#N/A	#N/A	#N/A	#N/A	#N/A	#N/A	0.141058	#N/A	#N/A	#N/A	#N/A	#N/A	#N/A	#N/A	1	ENSG00000186230	ZNF749	protein_coding	zinc finger protein 749 [Source:HGNC Symbol;Acc:HGNC:32783]
ISG15	#N/A	#N/A	#N/A	#N/A	#N/A	#N/A	#N/A	#N/A	#N/A	#N/A	#N/A	#N/A	#N/A	#N/A	#N/A	#N/A	#N/A	#N/A	#N/A	0.0973211	#N/A	#N/A	#N/A	#N/A	#N/A	#N/A	#N/A	1	ENSG00000187608	ISG15	protein_coding	ISG15 ubiquitin like modifier [Source:HGNC Symbol;Acc:HGNC:4053]
NUDT6	#N/A	#N/A	#N/A	#N/A	#N/A	#N/A	#N/A	#N/A	#N/A	#N/A	#N/A	#N/A	#N/A	#N/A	#N/A	#N/A	#N/A	#N/A	#N/A	0.129759	#N/A	#N/A	#N/A	#N/A	#N/A	#N/A	#N/A	1	ENSG00000170917	NUDT6	protein_coding	nudix hydrolase 6 [Source:HGNC Symbol;Acc:HGNC:8053]
FIZ1	#N/A	#N/A	#N/A	#N/A	#N/A	#N/A	#N/A	#N/A	#N/A	#N/A	#N/A	#N/A	#N/A	#N/A	#N/A	#N/A	#N/A	#N/A	#N/A	0.149554	#N/A	#N/A	#N/A	#N/A	#N/A	#N/A	#N/A	1	ENSG00000179943	FIZ1	protein_coding	FLT3 interacting zinc finger 1 [Source:HGNC Symbol;Acc:HGNC:25917]
#264112	#N/A	#N/A	#N/A	#N/A	#N/A	#N/A	#N/A	#N/A	#N/A	#N/A	#N/A	#N/A	#N/A	#N/A	#N/A	#N/A	#N/A	#N/A	#N/A	0.14801	#N/A	#N/A	#N/A	#N/A	#N/A	#N/A	#N/A	1	ENSG00000264112		lncRNA	novel transcript
TRAPPC14	#N/A	#N/A	#N/A	#N/A	#N/A	#N/A	#N/A	#N/A	#N/A	#N/A	#N/A	#N/A	#N/A	#N/A	#N/A	#N/A	#N/A	#N/A	#N/A	0.147708	#N/A	#N/A	#N/A	#N/A	#N/A	#N/A	#N/A	1	ENSG00000146826	TRAPPC14	protein_coding	trafficking protein particle complex subunit 14 [Source:HGNC Symbol;Acc:HGNC:25604]
ALG1	#N/A	#N/A	#N/A	#N/A	#N/A	#N/A	#N/A	#N/A	#N/A	#N/A	#N/A	#N/A	#N/A	#N/A	#N/A	#N/A	#N/A	#N/A	#N/A	0.146612	#N/A	#N/A	#N/A	#N/A	#N/A	#N/A	#N/A	1	ENSG00000033011	ALG1	protein_coding	ALG1 chitobiosyldiphosphodolichol beta-mannosyltransferase [Source:HGNC Symbol;Acc:HGNC:18294]
MRPS10	#N/A	#N/A	#N/A	#N/A	#N/A	#N/A	#N/A	#N/A	#N/A	#N/A	#N/A	#N/A	#N/A	#N/A	#N/A	#N/A	#N/A	#N/A	#N/A	1.1088	#N/A	#N/A	#N/A	#N/A	#N/A	#N/A	#N/A	1	ENSG00000048544	MRPS10	protein_coding	mitochondrial ribosomal protein S10 [Source:HGNC Symbol;Acc:HGNC:14502]
ZSCAN16	#N/A	#N/A	#N/A	#N/A	#N/A	#N/A	#N/A	#N/A	#N/A	#N/A	#N/A	#N/A	#N/A	#N/A	#N/A	#N/A	#N/A	#N/A	#N/A	0.140115	#N/A	#N/A	#N/A	#N/A	#N/A	#N/A	#N/A	1	ENSG00000196812	ZSCAN16	protein_coding	zinc finger and SCAN domain containing 16 [Source:HGNC Symbol;Acc:HGNC:20813]
ERG28	#N/A	#N/A	#N/A	#N/A	#N/A	#N/A	#N/A	#N/A	#N/A	#N/A	#N/A	#N/A	#N/A	#N/A	#N/A	#N/A	#N/A	#N/A	#N/A	0.151234	#N/A	#N/A	#N/A	#N/A	#N/A	#N/A	#N/A	1	ENSG00000133935	ERG28	protein_coding	ergosterol biosynthesis 28 homolog [Source:HGNC Symbol;Acc:HGNC:1187]
NCAPG	#N/A	#N/A	#N/A	#N/A	#N/A	#N/A	#N/A	#N/A	#N/A	#N/A	#N/A	#N/A	#N/A	#N/A	#N/A	#N/A	#N/A	#N/A	#N/A	0.137369	#N/A	#N/A	#N/A	#N/A	#N/A	#N/A	#N/A	1	ENSG00000109805	NCAPG	protein_coding	non-SMC condensin I complex subunit G [Source:HGNC Symbol;Acc:HGNC:24304]
PDIA4	#N/A	#N/A	#N/A	#N/A	#N/A	#N/A	#N/A	#N/A	#N/A	#N/A	#N/A	#N/A	#N/A	#N/A	#N/A	#N/A	#N/A	#N/A	#N/A	0.251283	#N/A	#N/A	#N/A	#N/A	#N/A	#N/A	#N/A	1	ENSG00000155660	PDIA4	protein_coding	protein disulfide isomerase family A member 4 [Source:HGNC Symbol;Acc:HGNC:30167]
#285730	#N/A	#N/A	#N/A	#N/A	#N/A	#N/A	#N/A	#N/A	#N/A	#N/A	#N/A	#N/A	#N/A	#N/A	#N/A	#N/A	#N/A	#N/A	#N/A	0.142677	#N/A	#N/A	#N/A	#N/A	#N/A	#N/A	#N/A	1	ENSG00000285730		lncRNA	novel transcript
#271670	#N/A	#N/A	#N/A	#N/A	#N/A	#N/A	#N/A	#N/A	#N/A	#N/A	#N/A	#N/A	#N/A	#N/A	#N/A	#N/A	#N/A	#N/A	#N/A	0.128122	#N/A	#N/A	#N/A	#N/A	#N/A	#N/A	#N/A	1	ENSG00000271670		lncRNA	novel transcript, antisense to WDR11
ZNF747	#N/A	#N/A	#N/A	#N/A	#N/A	#N/A	#N/A	#N/A	#N/A	#N/A	#N/A	#N/A	#N/A	#N/A	#N/A	#N/A	#N/A	#N/A	#N/A	0.129404	#N/A	#N/A	#N/A	#N/A	#N/A	#N/A	#N/A	1	ENSG00000169955	ZNF747	protein_coding	zinc finger protein 747 [Source:HGNC Symbol;Acc:HGNC:28350]
#268945	#N/A	#N/A	#N/A	#N/A	#N/A	#N/A	#N/A	#N/A	#N/A	#N/A	#N/A	#N/A	#N/A	#N/A	#N/A	#N/A	#N/A	#N/A	#N/A	0.129291	#N/A	#N/A	#N/A	#N/A	#N/A	#N/A	#N/A	1	ENSG00000268945		lncRNA	novel transcript
MYG1	#N/A	#N/A	#N/A	#N/A	#N/A	#N/A	#N/A	#N/A	#N/A	#N/A	#N/A	#N/A	#N/A	#N/A	#N/A	#N/A	#N/A	#N/A	#N/A	0.15076	#N/A	#N/A	#N/A	#N/A	#N/A	#N/A	#N/A	1	ENSG00000139637	MYG1	protein_coding	MYG1 exonuclease [Source:HGNC Symbol;Acc:HGNC:17590]
MZF1-AS1	#N/A	#N/A	#N/A	#N/A	#N/A	#N/A	#N/A	#N/A	#N/A	#N/A	#N/A	#N/A	#N/A	#N/A	#N/A	#N/A	#N/A	#N/A	#N/A	0.151382	#N/A	#N/A	#N/A	#N/A	#N/A	#N/A	#N/A	1	ENSG00000267858	MZF1-AS1	lncRNA	MZF1 antisense RNA 1 [Source:HGNC Symbol;Acc:HGNC:51271]
MPST	#N/A	#N/A	#N/A	#N/A	#N/A	#N/A	#N/A	#N/A	#N/A	#N/A	#N/A	#N/A	#N/A	#N/A	#N/A	#N/A	#N/A	#N/A	#N/A	#N/A	2.6457	#N/A	#N/A	#N/A	#N/A	#N/A	#N/A	1	ENSG00000128309	MPST	protein_coding	mercaptopyruvate sulfurtransferase [Source:HGNC Symbol;Acc:HGNC:7223]
SLC2A8	#N/A	#N/A	#N/A	#N/A	#N/A	#N/A	#N/A	#N/A	#N/A	#N/A	#N/A	#N/A	#N/A	#N/A	#N/A	#N/A	#N/A	#N/A	#N/A	#N/A	2.47006	#N/A	#N/A	#N/A	#N/A	#N/A	#N/A	1	ENSG00000136856	SLC2A8	protein_coding	solute carrier family 2 member 8 [Source:HGNC Symbol;Acc:HGNC:13812]
STEAP3	#N/A	#N/A	#N/A	#N/A	#N/A	#N/A	#N/A	#N/A	#N/A	#N/A	#N/A	#N/A	#N/A	#N/A	#N/A	#N/A	#N/A	#N/A	#N/A	#N/A	0.139647	#N/A	#N/A	#N/A	#N/A	#N/A	#N/A	1	ENSG00000115107	STEAP3	protein_coding	STEAP3 metalloreductase [Source:HGNC Symbol;Acc:HGNC:24592]
DOK1	#N/A	#N/A	#N/A	#N/A	#N/A	#N/A	#N/A	#N/A	#N/A	#N/A	#N/A	#N/A	#N/A	#N/A	#N/A	#N/A	#N/A	#N/A	#N/A	#N/A	1.78774	#N/A	#N/A	#N/A	#N/A	#N/A	#N/A	1	ENSG00000115325	DOK1	protein_coding	docking protein 1 [Source:HGNC Symbol;Acc:HGNC:2990]
PAQR4	#N/A	#N/A	#N/A	#N/A	#N/A	#N/A	#N/A	#N/A	#N/A	#N/A	#N/A	#N/A	#N/A	#N/A	#N/A	#N/A	#N/A	#N/A	#N/A	#N/A	0.10252	#N/A	#N/A	#N/A	#N/A	#N/A	#N/A	1	ENSG00000162073	PAQR4	protein_coding	progestin and adipoQ receptor family member 4 [Source:HGNC Symbol;Acc:HGNC:26386]
ZSCAN9	#N/A	#N/A	#N/A	#N/A	#N/A	#N/A	#N/A	#N/A	#N/A	#N/A	#N/A	#N/A	#N/A	#N/A	#N/A	#N/A	#N/A	#N/A	#N/A	#N/A	1.62132	#N/A	#N/A	#N/A	#N/A	#N/A	#N/A	1	ENSG00000137185	ZSCAN9	protein_coding	zinc finger and SCAN domain containing 9 [Source:HGNC Symbol;Acc:HGNC:12984]
DOCK8-AS1	#N/A	#N/A	#N/A	#N/A	#N/A	#N/A	#N/A	#N/A	#N/A	#N/A	#N/A	#N/A	#N/A	#N/A	#N/A	#N/A	#N/A	#N/A	#N/A	#N/A	0.147241	#N/A	#N/A	#N/A	#N/A	#N/A	#N/A	1	ENSG00000183784	DOCK8-AS1	lncRNA	DOCK8 antisense RNA 1 [Source:HGNC Symbol;Acc:HGNC:26436]
PPP1R26	#N/A	#N/A	#N/A	#N/A	#N/A	#N/A	#N/A	#N/A	#N/A	#N/A	#N/A	#N/A	#N/A	#N/A	#N/A	#N/A	#N/A	#N/A	#N/A	#N/A	0.33402	#N/A	#N/A	#N/A	#N/A	#N/A	#N/A	1	ENSG00000196422	PPP1R26	protein_coding	protein phosphatase 1 regulatory subunit 26 [Source:HGNC Symbol;Acc:HGNC:29089]
TFPI	#N/A	#N/A	#N/A	#N/A	#N/A	#N/A	#N/A	#N/A	#N/A	#N/A	#N/A	#N/A	#N/A	#N/A	#N/A	#N/A	#N/A	#N/A	#N/A	#N/A	0.116202	#N/A	#N/A	#N/A	#N/A	#N/A	#N/A	1	ENSG00000003436	TFPI	protein_coding	tissue factor pathway inhibitor [Source:HGNC Symbol;Acc:HGNC:11760]
NRROS	#N/A	#N/A	#N/A	#N/A	#N/A	#N/A	#N/A	#N/A	#N/A	#N/A	#N/A	#N/A	#N/A	#N/A	#N/A	#N/A	#N/A	#N/A	#N/A	#N/A	1.47241	#N/A	#N/A	#N/A	#N/A	#N/A	#N/A	1	ENSG00000174004	NRROS	protein_coding	negative regulator of reactive oxygen species [Source:HGNC Symbol;Acc:HGNC:24613]
UBE2C	#N/A	#N/A	#N/A	#N/A	#N/A	#N/A	#N/A	#N/A	#N/A	#N/A	#N/A	#N/A	#N/A	#N/A	#N/A	#N/A	#N/A	#N/A	#N/A	#N/A	0.182727	#N/A	#N/A	#N/A	#N/A	#N/A	#N/A	1	ENSG00000175063	UBE2C	protein_coding	ubiquitin conjugating enzyme E2 C [Source:HGNC Symbol;Acc:HGNC:15937]
DYNLL1	#N/A	#N/A	#N/A	#N/A	#N/A	#N/A	#N/A	#N/A	#N/A	#N/A	#N/A	#N/A	#N/A	#N/A	#N/A	#N/A	#N/A	#N/A	#N/A	#N/A	1.69706	#N/A	#N/A	#N/A	#N/A	#N/A	#N/A	1	ENSG00000088986	DYNLL1	protein_coding	dynein light chain LC8-type 1 [Source:HGNC Symbol;Acc:HGNC:15476]
RBPMS2	#N/A	#N/A	#N/A	#N/A	#N/A	#N/A	#N/A	#N/A	#N/A	#N/A	#N/A	#N/A	#N/A	#N/A	#N/A	#N/A	#N/A	#N/A	#N/A	#N/A	0.21631	#N/A	#N/A	#N/A	#N/A	#N/A	#N/A	1	ENSG00000166831	RBPMS2	protein_coding	RNA binding protein, mRNA processing factor 2 [Source:HGNC Symbol;Acc:HGNC:19098]
CXCL1	#N/A	#N/A	#N/A	#N/A	#N/A	#N/A	#N/A	#N/A	#N/A	#N/A	#N/A	#N/A	#N/A	#N/A	#N/A	#N/A	#N/A	#N/A	#N/A	#N/A	0.142399	#N/A	#N/A	#N/A	#N/A	#N/A	#N/A	1	ENSG00000163739	CXCL1	protein_coding	C-X-C motif chemokine ligand 1 [Source:HGNC Symbol;Acc:HGNC:4602]
RGN	#N/A	#N/A	#N/A	#N/A	#N/A	#N/A	#N/A	#N/A	#N/A	#N/A	#N/A	#N/A	#N/A	#N/A	#N/A	#N/A	#N/A	#N/A	#N/A	#N/A	0.0966087	#N/A	#N/A	#N/A	#N/A	#N/A	#N/A	1	ENSG00000130988	RGN	protein_coding	regucalcin [Source:HGNC Symbol;Acc:HGNC:9989]
TREML4	#N/A	#N/A	#N/A	#N/A	#N/A	#N/A	#N/A	#N/A	#N/A	#N/A	#N/A	#N/A	#N/A	#N/A	#N/A	#N/A	#N/A	#N/A	#N/A	#N/A	0.0898395	#N/A	#N/A	#N/A	#N/A	#N/A	#N/A	1	ENSG00000188056	TREML4	protein_coding	triggering receptor expressed on myeloid cells like 4 [Source:HGNC Symbol;Acc:HGNC:30807]
#286857	#N/A	#N/A	#N/A	#N/A	#N/A	#N/A	#N/A	#N/A	#N/A	#N/A	#N/A	#N/A	#N/A	#N/A	#N/A	#N/A	#N/A	#N/A	#N/A	#N/A	0.135608	#N/A	#N/A	#N/A	#N/A	#N/A	#N/A	1	ENSG00000286857		lncRNA	novel transcript
#268518	#N/A	#N/A	#N/A	#N/A	#N/A	#N/A	#N/A	#N/A	#N/A	#N/A	#N/A	#N/A	#N/A	#N/A	#N/A	#N/A	#N/A	#N/A	#N/A	#N/A	0.0960527	#N/A	#N/A	#N/A	#N/A	#N/A	#N/A	1	ENSG00000268518		lncRNA	novel transcript
PEG10	#N/A	#N/A	#N/A	#N/A	#N/A	#N/A	#N/A	#N/A	#N/A	#N/A	#N/A	#N/A	#N/A	#N/A	#N/A	#N/A	#N/A	#N/A	#N/A	#N/A	0.0250863	#N/A	#N/A	#N/A	#N/A	#N/A	#N/A	1	ENSG00000242265	PEG10	protein_coding	paternally expressed 10 [Source:HGNC Symbol;Acc:HGNC:14005]
#286410	#N/A	#N/A	#N/A	#N/A	#N/A	#N/A	#N/A	#N/A	#N/A	#N/A	#N/A	#N/A	#N/A	#N/A	#N/A	#N/A	#N/A	#N/A	#N/A	#N/A	0.597568	#N/A	#N/A	#N/A	#N/A	#N/A	#N/A	1	ENSG00000286410		lncRNA	novel transcript, antisense to SLC41A2
#259771	#N/A	#N/A	#N/A	#N/A	#N/A	#N/A	#N/A	#N/A	#N/A	#N/A	#N/A	#N/A	#N/A	#N/A	#N/A	#N/A	#N/A	#N/A	#N/A	#N/A	0.139177	#N/A	#N/A	#N/A	#N/A	#N/A	#N/A	1	ENSG00000259771		lncRNA	novel transcript, sense intronic to MYO1E
CFAP119	#N/A	#N/A	#N/A	#N/A	#N/A	#N/A	#N/A	#N/A	#N/A	#N/A	#N/A	#N/A	#N/A	#N/A	#N/A	#N/A	#N/A	#N/A	#N/A	#N/A	1.7632	#N/A	#N/A	#N/A	#N/A	#N/A	#N/A	1	ENSG00000196118	CFAP119	protein_coding	cilia and flagella associated protein 119 [Source:HGNC Symbol;Acc:HGNC:28078]
PMP22	#N/A	#N/A	#N/A	#N/A	#N/A	#N/A	#N/A	#N/A	#N/A	#N/A	#N/A	#N/A	#N/A	#N/A	#N/A	#N/A	#N/A	#N/A	#N/A	#N/A	0.0977461	#N/A	#N/A	#N/A	#N/A	#N/A	#N/A	1	ENSG00000109099	PMP22	protein_coding	peripheral myelin protein 22 [Source:HGNC Symbol;Acc:HGNC:9118]
LRRC36	#N/A	#N/A	#N/A	#N/A	#N/A	#N/A	#N/A	#N/A	#N/A	#N/A	#N/A	#N/A	#N/A	#N/A	#N/A	#N/A	#N/A	#N/A	#N/A	#N/A	0.108567	#N/A	#N/A	#N/A	#N/A	#N/A	#N/A	1	ENSG00000159708	LRRC36	protein_coding	leucine rich repeat containing 36 [Source:HGNC Symbol;Acc:HGNC:25615]
FOLR3	#N/A	#N/A	#N/A	#N/A	#N/A	#N/A	#N/A	#N/A	#N/A	#N/A	#N/A	#N/A	#N/A	#N/A	#N/A	#N/A	#N/A	#N/A	#N/A	#N/A	0.0981633	#N/A	#N/A	#N/A	#N/A	#N/A	#N/A	1	ENSG00000110203	FOLR3	protein_coding	folate receptor gamma [Source:HGNC Symbol;Acc:HGNC:3795]
IGHV3-15#211943	#N/A	#N/A	#N/A	#N/A	#N/A	#N/A	#N/A	#N/A	#N/A	#N/A	#N/A	#N/A	#N/A	#N/A	#N/A	#N/A	#N/A	#N/A	#N/A	#N/A	0.099236	#N/A	#N/A	#N/A	#N/A	#N/A	#N/A	1	ENSG00000211943	IGHV3-15	IG_V_gene	immunoglobulin heavy variable 3-15 [Source:HGNC Symbol;Acc:HGNC:5582]
PTPRN2-AS1	#N/A	#N/A	#N/A	#N/A	#N/A	#N/A	#N/A	#N/A	#N/A	#N/A	#N/A	#N/A	#N/A	#N/A	#N/A	#N/A	#N/A	#N/A	#N/A	#N/A	0.0978193	#N/A	#N/A	#N/A	#N/A	#N/A	#N/A	1	ENSG00000233038	PTPRN2-AS1	lncRNA	PTPRN2 antisense RNA 1 [Source:HGNC Symbol;Acc:HGNC:40488]
TNNT1	#N/A	#N/A	#N/A	#N/A	#N/A	#N/A	#N/A	#N/A	#N/A	#N/A	#N/A	#N/A	#N/A	#N/A	#N/A	#N/A	#N/A	#N/A	#N/A	#N/A	0.103909	#N/A	#N/A	#N/A	#N/A	#N/A	#N/A	1	ENSG00000105048	TNNT1	protein_coding	troponin T1, slow skeletal type [Source:HGNC Symbol;Acc:HGNC:11948]
#255438	#N/A	#N/A	#N/A	#N/A	#N/A	#N/A	#N/A	#N/A	#N/A	#N/A	#N/A	#N/A	#N/A	#N/A	#N/A	#N/A	#N/A	#N/A	#N/A	#N/A	0.118452	#N/A	#N/A	#N/A	#N/A	#N/A	#N/A	1	ENSG00000255438		lncRNA	novel transcript, antisense to SULF2
ADRB1	#N/A	#N/A	#N/A	#N/A	#N/A	#N/A	#N/A	#N/A	#N/A	#N/A	#N/A	#N/A	#N/A	#N/A	#N/A	#N/A	#N/A	#N/A	#N/A	#N/A	0.0872301	#N/A	#N/A	#N/A	#N/A	#N/A	#N/A	1	ENSG00000043591	ADRB1	protein_coding	adrenoceptor beta 1 [Source:HGNC Symbol;Acc:HGNC:285]
BAZ2B-AS1	#N/A	#N/A	#N/A	#N/A	#N/A	#N/A	#N/A	#N/A	#N/A	#N/A	#N/A	#N/A	#N/A	#N/A	#N/A	#N/A	#N/A	#N/A	#N/A	#N/A	0.138106	#N/A	#N/A	#N/A	#N/A	#N/A	#N/A	1	ENSG00000224152	BAZ2B-AS1	lncRNA	BAZ2B antisense RNA 1 [Source:HGNC Symbol;Acc:HGNC:55862]
RASD1	#N/A	#N/A	#N/A	#N/A	#N/A	#N/A	#N/A	#N/A	#N/A	#N/A	#N/A	#N/A	#N/A	#N/A	#N/A	#N/A	#N/A	#N/A	#N/A	#N/A	0.0614157	#N/A	#N/A	#N/A	#N/A	#N/A	#N/A	1	ENSG00000108551	RASD1	protein_coding	ras related dexamethasone induced 1 [Source:HGNC Symbol;Acc:HGNC:15828]
C5orf64	#N/A	#N/A	#N/A	#N/A	#N/A	#N/A	#N/A	#N/A	#N/A	#N/A	#N/A	#N/A	#N/A	#N/A	#N/A	#N/A	#N/A	#N/A	#N/A	#N/A	0.12462	#N/A	#N/A	#N/A	#N/A	#N/A	#N/A	1	ENSG00000178722	C5orf64	lncRNA	chromosome 5 putative open reading frame 64 [Source:HGNC Symbol;Acc:HGNC:26744]
TTLL9	#N/A	#N/A	#N/A	#N/A	#N/A	#N/A	#N/A	#N/A	#N/A	#N/A	#N/A	#N/A	#N/A	#N/A	#N/A	#N/A	#N/A	#N/A	#N/A	#N/A	0.620186	#N/A	#N/A	#N/A	#N/A	#N/A	#N/A	1	ENSG00000131044	TTLL9	protein_coding	tubulin tyrosine ligase like 9 [Source:HGNC Symbol;Acc:HGNC:16118]
#286760	#N/A	#N/A	#N/A	#N/A	#N/A	#N/A	#N/A	#N/A	#N/A	#N/A	#N/A	#N/A	#N/A	#N/A	#N/A	#N/A	#N/A	#N/A	#N/A	#N/A	0.0972252	#N/A	#N/A	#N/A	#N/A	#N/A	#N/A	1	ENSG00000286760		lncRNA	novel transcript
C1QTNF12	#N/A	#N/A	#N/A	#N/A	#N/A	#N/A	#N/A	#N/A	#N/A	#N/A	#N/A	#N/A	#N/A	#N/A	#N/A	#N/A	#N/A	#N/A	#N/A	#N/A	1.42547	#N/A	#N/A	#N/A	#N/A	#N/A	#N/A	1	ENSG00000184163	C1QTNF12	protein_coding	C1q and TNF related 12 [Source:HGNC Symbol;Acc:HGNC:32308]
SIGLEC11	#N/A	#N/A	#N/A	#N/A	#N/A	#N/A	#N/A	#N/A	#N/A	#N/A	#N/A	#N/A	#N/A	#N/A	#N/A	#N/A	#N/A	#N/A	#N/A	#N/A	0.0851006	#N/A	#N/A	#N/A	#N/A	#N/A	#N/A	1	ENSG00000161640	SIGLEC11	protein_coding	sialic acid binding Ig like lectin 11 [Source:HGNC Symbol;Acc:HGNC:15622]
AZU1#172232	#N/A	#N/A	#N/A	#N/A	#N/A	#N/A	#N/A	#N/A	#N/A	#N/A	#N/A	#N/A	#N/A	#N/A	#N/A	#N/A	#N/A	#N/A	#N/A	#N/A	0.107298	#N/A	#N/A	#N/A	#N/A	#N/A	#N/A	1	ENSG00000172232	AZU1	protein_coding	azurocidin 1 [Source:HGNC Symbol;Acc:HGNC:913]
LINC01270	#N/A	#N/A	#N/A	#N/A	#N/A	#N/A	#N/A	#N/A	#N/A	#N/A	#N/A	#N/A	#N/A	#N/A	#N/A	#N/A	#N/A	#N/A	#N/A	#N/A	0.0879652	#N/A	#N/A	#N/A	#N/A	#N/A	#N/A	1	ENSG00000203999	LINC01270	lncRNA	long intergenic non-protein coding RNA 1270 [Source:HGNC Symbol;Acc:HGNC:27658]
#267491	#N/A	#N/A	#N/A	#N/A	#N/A	#N/A	#N/A	#N/A	#N/A	#N/A	#N/A	#N/A	#N/A	#N/A	#N/A	#N/A	#N/A	#N/A	#N/A	#N/A	0.0879652	#N/A	#N/A	#N/A	#N/A	#N/A	#N/A	1	ENSG00000267491		lncRNA	novel transcript, antisense to TIMP2
RAB34	#N/A	#N/A	#N/A	#N/A	#N/A	#N/A	#N/A	#N/A	#N/A	#N/A	#N/A	#N/A	#N/A	#N/A	#N/A	#N/A	#N/A	#N/A	#N/A	#N/A	0.645505	#N/A	#N/A	#N/A	#N/A	#N/A	#N/A	1	ENSG00000109113	RAB34	protein_coding	RAB34, member RAS oncogene family [Source:HGNC Symbol;Acc:HGNC:16519]
CATIP-AS1	#N/A	#N/A	#N/A	#N/A	#N/A	#N/A	#N/A	#N/A	#N/A	#N/A	#N/A	#N/A	#N/A	#N/A	#N/A	#N/A	#N/A	#N/A	#N/A	#N/A	0.0595951	#N/A	#N/A	#N/A	#N/A	#N/A	#N/A	1	ENSG00000225062	CATIP-AS1	lncRNA	CATIP antisense RNA 1 [Source:HGNC Symbol;Acc:HGNC:41080]
ZNF503-AS2	#N/A	#N/A	#N/A	#N/A	#N/A	#N/A	#N/A	#N/A	#N/A	#N/A	#N/A	#N/A	#N/A	#N/A	#N/A	#N/A	#N/A	#N/A	#N/A	#N/A	0.0951101	#N/A	#N/A	#N/A	#N/A	#N/A	#N/A	1	ENSG00000237149	ZNF503-AS2	lncRNA	ZNF503 antisense RNA 2 [Source:HGNC Symbol;Acc:HGNC:23525]
#256706	#N/A	#N/A	#N/A	#N/A	#N/A	#N/A	#N/A	#N/A	#N/A	#N/A	#N/A	#N/A	#N/A	#N/A	#N/A	#N/A	#N/A	#N/A	#N/A	#N/A	0.0951101	#N/A	#N/A	#N/A	#N/A	#N/A	#N/A	1	ENSG00000256706		lncRNA	novel transcript
COPRS	#N/A	#N/A	#N/A	#N/A	#N/A	#N/A	#N/A	#N/A	#N/A	#N/A	#N/A	#N/A	#N/A	#N/A	#N/A	#N/A	#N/A	#N/A	#N/A	#N/A	1.56937	#N/A	#N/A	#N/A	#N/A	#N/A	#N/A	1	ENSG00000172301	COPRS	protein_coding	coordinator of PRMT5 and differentiation stimulator [Source:HGNC Symbol;Acc:HGNC:28848]
COPZ2	#N/A	#N/A	#N/A	#N/A	#N/A	#N/A	#N/A	#N/A	#N/A	#N/A	#N/A	#N/A	#N/A	#N/A	#N/A	#N/A	#N/A	#N/A	#N/A	#N/A	0.109591	#N/A	#N/A	#N/A	#N/A	#N/A	#N/A	1	ENSG00000005243	COPZ2	protein_coding	COPI coat complex subunit zeta 2 [Source:HGNC Symbol;Acc:HGNC:19356]
B4GALT1-AS1	#N/A	#N/A	#N/A	#N/A	#N/A	#N/A	#N/A	#N/A	#N/A	#N/A	#N/A	#N/A	#N/A	#N/A	#N/A	#N/A	#N/A	#N/A	#N/A	#N/A	0.104114	#N/A	#N/A	#N/A	#N/A	#N/A	#N/A	1	ENSG00000233554	B4GALT1-AS1	lncRNA	B4GALT1 antisense RNA 1 [Source:HGNC Symbol;Acc:HGNC:49910]
C9	#N/A	#N/A	#N/A	#N/A	#N/A	#N/A	#N/A	#N/A	#N/A	#N/A	#N/A	#N/A	#N/A	#N/A	#N/A	#N/A	#N/A	#N/A	#N/A	#N/A	0.0684873	#N/A	#N/A	#N/A	#N/A	#N/A	#N/A	1	ENSG00000113600	C9	protein_coding	complement C9 [Source:HGNC Symbol;Acc:HGNC:1358]
HOXA9	#N/A	#N/A	#N/A	#N/A	#N/A	#N/A	#N/A	#N/A	#N/A	#N/A	#N/A	#N/A	#N/A	#N/A	#N/A	#N/A	#N/A	#N/A	#N/A	#N/A	0.158464	#N/A	#N/A	#N/A	#N/A	#N/A	#N/A	1	ENSG00000078399	HOXA9	protein_coding	homeobox A9 [Source:HGNC Symbol;Acc:HGNC:5109]
RASL11A	#N/A	#N/A	#N/A	#N/A	#N/A	#N/A	#N/A	#N/A	#N/A	#N/A	#N/A	#N/A	#N/A	#N/A	#N/A	#N/A	#N/A	#N/A	#N/A	#N/A	0.595248	#N/A	#N/A	#N/A	#N/A	#N/A	#N/A	1	ENSG00000122035	RASL11A	protein_coding	RAS like family 11 member A [Source:HGNC Symbol;Acc:HGNC:23802]
CT70	#N/A	#N/A	#N/A	#N/A	#N/A	#N/A	#N/A	#N/A	#N/A	#N/A	#N/A	#N/A	#N/A	#N/A	#N/A	#N/A	#N/A	#N/A	#N/A	#N/A	0.051482	#N/A	#N/A	#N/A	#N/A	#N/A	#N/A	1	ENSG00000230013	CT70	lncRNA	cancer/testis associated transcript 70 [Source:HGNC Symbol;Acc:HGNC:37195]
TBX3	#N/A	#N/A	#N/A	#N/A	#N/A	#N/A	#N/A	#N/A	#N/A	#N/A	#N/A	#N/A	#N/A	#N/A	#N/A	#N/A	#N/A	#N/A	#N/A	#N/A	0.051482	#N/A	#N/A	#N/A	#N/A	#N/A	#N/A	1	ENSG00000135111	TBX3	protein_coding	T-box transcription factor 3 [Source:HGNC Symbol;Acc:HGNC:11602]
NEU1#204386	#N/A	#N/A	#N/A	#N/A	#N/A	#N/A	#N/A	#N/A	#N/A	#N/A	#N/A	#N/A	#N/A	#N/A	#N/A	#N/A	#N/A	#N/A	#N/A	#N/A	1.05149	#N/A	#N/A	#N/A	#N/A	#N/A	#N/A	1	ENSG00000204386	NEU1	protein_coding	neuraminidase 1 [Source:HGNC Symbol;Acc:HGNC:7758]
ZNF385D-AS2	#N/A	#N/A	#N/A	#N/A	#N/A	#N/A	#N/A	#N/A	#N/A	#N/A	#N/A	#N/A	#N/A	#N/A	#N/A	#N/A	#N/A	#N/A	#N/A	#N/A	0.089999	#N/A	#N/A	#N/A	#N/A	#N/A	#N/A	1	ENSG00000223351	ZNF385D-AS2	lncRNA	ZNF385D antisense RNA 2 [Source:HGNC Symbol;Acc:HGNC:42420]
FURIN	#N/A	#N/A	#N/A	#N/A	#N/A	#N/A	#N/A	#N/A	#N/A	#N/A	#N/A	#N/A	#N/A	#N/A	#N/A	#N/A	#N/A	#N/A	#N/A	#N/A	0.691582	#N/A	#N/A	#N/A	#N/A	#N/A	#N/A	1	ENSG00000140564	FURIN	protein_coding	furin, paired basic amino acid cleaving enzyme [Source:HGNC Symbol;Acc:HGNC:8568]
FABP5	#N/A	#N/A	#N/A	#N/A	#N/A	#N/A	#N/A	#N/A	#N/A	#N/A	#N/A	#N/A	#N/A	#N/A	#N/A	#N/A	#N/A	#N/A	#N/A	#N/A	1.39902	#N/A	#N/A	#N/A	#N/A	#N/A	#N/A	1	ENSG00000164687	FABP5	protein_coding	fatty acid binding protein 5 [Source:HGNC Symbol;Acc:HGNC:3560]
CKS2	#N/A	#N/A	#N/A	#N/A	#N/A	#N/A	#N/A	#N/A	#N/A	#N/A	#N/A	#N/A	#N/A	#N/A	#N/A	#N/A	#N/A	#N/A	#N/A	#N/A	1.22991	#N/A	#N/A	#N/A	#N/A	#N/A	#N/A	1	ENSG00000123975	CKS2	protein_coding	CDC28 protein kinase regulatory subunit 2 [Source:HGNC Symbol;Acc:HGNC:2000]
KANK2	#N/A	#N/A	#N/A	#N/A	#N/A	#N/A	#N/A	#N/A	#N/A	#N/A	#N/A	#N/A	#N/A	#N/A	#N/A	#N/A	#N/A	#N/A	#N/A	#N/A	0.532724	#N/A	#N/A	#N/A	#N/A	#N/A	#N/A	1	ENSG00000197256	KANK2	protein_coding	KN motif and ankyrin repeat domains 2 [Source:HGNC Symbol;Acc:HGNC:29300]
#267458	#N/A	#N/A	#N/A	#N/A	#N/A	#N/A	#N/A	#N/A	#N/A	#N/A	#N/A	#N/A	#N/A	#N/A	#N/A	#N/A	#N/A	#N/A	#N/A	#N/A	1.03713	#N/A	#N/A	#N/A	#N/A	#N/A	#N/A	1	ENSG00000267458		lncRNA	novel transcript, antisense to CALR
LINC01918	#N/A	#N/A	#N/A	#N/A	#N/A	#N/A	#N/A	#N/A	#N/A	#N/A	#N/A	#N/A	#N/A	#N/A	#N/A	#N/A	#N/A	#N/A	#N/A	#N/A	0.0387062	#N/A	#N/A	#N/A	#N/A	#N/A	#N/A	1	ENSG00000226508	LINC01918	lncRNA	long intergenic non-protein coding RNA 1918 [Source:HGNC Symbol;Acc:HGNC:52737]
ENHO	#N/A	#N/A	#N/A	#N/A	#N/A	#N/A	#N/A	#N/A	#N/A	#N/A	#N/A	#N/A	#N/A	#N/A	#N/A	#N/A	#N/A	#N/A	#N/A	#N/A	0.0956637	#N/A	#N/A	#N/A	#N/A	#N/A	#N/A	1	ENSG00000168913	ENHO	protein_coding	energy homeostasis associated [Source:HGNC Symbol;Acc:HGNC:24838]
#285079	#N/A	#N/A	#N/A	#N/A	#N/A	#N/A	#N/A	#N/A	#N/A	#N/A	#N/A	#N/A	#N/A	#N/A	#N/A	#N/A	#N/A	#N/A	#N/A	#N/A	0.135692	#N/A	#N/A	#N/A	#N/A	#N/A	#N/A	1	ENSG00000285079		lncRNA	novel transcript
SEC16B	#N/A	#N/A	#N/A	#N/A	#N/A	#N/A	#N/A	#N/A	#N/A	#N/A	#N/A	#N/A	#N/A	#N/A	#N/A	#N/A	#N/A	#N/A	#N/A	#N/A	0.0771409	#N/A	#N/A	#N/A	#N/A	#N/A	#N/A	1	ENSG00000120341	SEC16B	protein_coding	SEC16 homolog B, endoplasmic reticulum export factor [Source:HGNC Symbol;Acc:HGNC:30301]
CYB5R3	#N/A	#N/A	#N/A	#N/A	#N/A	#N/A	#N/A	#N/A	#N/A	#N/A	#N/A	#N/A	#N/A	#N/A	#N/A	#N/A	#N/A	#N/A	#N/A	#N/A	0.510104	#N/A	#N/A	#N/A	#N/A	#N/A	#N/A	1	ENSG00000100243	CYB5R3	protein_coding	cytochrome b5 reductase 3 [Source:HGNC Symbol;Acc:HGNC:2873]
SEMA7A#138623	#N/A	#N/A	#N/A	#N/A	#N/A	#N/A	#N/A	#N/A	#N/A	#N/A	#N/A	#N/A	#N/A	#N/A	#N/A	#N/A	#N/A	#N/A	#N/A	#N/A	0.897237	#N/A	#N/A	#N/A	#N/A	#N/A	#N/A	1	ENSG00000138623	SEMA7A	protein_coding	semaphorin 7A (John Milton Hagen blood group) [Source:HGNC Symbol;Acc:HGNC:10741]
#235834	#N/A	#N/A	#N/A	#N/A	#N/A	#N/A	#N/A	#N/A	#N/A	#N/A	#N/A	#N/A	#N/A	#N/A	#N/A	#N/A	#N/A	#N/A	#N/A	#N/A	0.0794106	#N/A	#N/A	#N/A	#N/A	#N/A	#N/A	1	ENSG00000235834		lncRNA	novel transcript
DPYSL3	#N/A	#N/A	#N/A	#N/A	#N/A	#N/A	#N/A	#N/A	#N/A	#N/A	#N/A	#N/A	#N/A	#N/A	#N/A	#N/A	#N/A	#N/A	#N/A	#N/A	0.113799	#N/A	#N/A	#N/A	#N/A	#N/A	#N/A	1	ENSG00000113657	DPYSL3	protein_coding	dihydropyrimidinase like 3 [Source:HGNC Symbol;Acc:HGNC:3015]
FAM221B	#N/A	#N/A	#N/A	#N/A	#N/A	#N/A	#N/A	#N/A	#N/A	#N/A	#N/A	#N/A	#N/A	#N/A	#N/A	#N/A	#N/A	#N/A	#N/A	#N/A	0.0682965	#N/A	#N/A	#N/A	#N/A	#N/A	#N/A	1	ENSG00000204930	FAM221B	protein_coding	family with sequence similarity 221 member B [Source:HGNC Symbol;Acc:HGNC:30762]
#274021	#N/A	#N/A	#N/A	#N/A	#N/A	#N/A	#N/A	#N/A	#N/A	#N/A	#N/A	#N/A	#N/A	#N/A	#N/A	#N/A	#N/A	#N/A	#N/A	#N/A	0.124085	#N/A	#N/A	#N/A	#N/A	#N/A	#N/A	1	ENSG00000274021		lncRNA	novel transcript, antisense to DUSP6
ANKRD2	#N/A	#N/A	#N/A	#N/A	#N/A	#N/A	#N/A	#N/A	#N/A	#N/A	#N/A	#N/A	#N/A	#N/A	#N/A	#N/A	#N/A	#N/A	#N/A	#N/A	0.0681269	#N/A	#N/A	#N/A	#N/A	#N/A	#N/A	1	ENSG00000165887	ANKRD2	protein_coding	ankyrin repeat domain 2 [Source:HGNC Symbol;Acc:HGNC:495]
#248991	#N/A	#N/A	#N/A	#N/A	#N/A	#N/A	#N/A	#N/A	#N/A	#N/A	#N/A	#N/A	#N/A	#N/A	#N/A	#N/A	#N/A	#N/A	#N/A	#N/A	0.0941583	#N/A	#N/A	#N/A	#N/A	#N/A	#N/A	1	ENSG00000248991		lncRNA	novel transcript
HDC	#N/A	#N/A	#N/A	#N/A	#N/A	#N/A	#N/A	#N/A	#N/A	#N/A	#N/A	#N/A	#N/A	#N/A	#N/A	#N/A	#N/A	#N/A	#N/A	#N/A	0.0954902	#N/A	#N/A	#N/A	#N/A	#N/A	#N/A	1	ENSG00000140287	HDC	protein_coding	histidine decarboxylase [Source:HGNC Symbol;Acc:HGNC:4855]
#286256	#N/A	#N/A	#N/A	#N/A	#N/A	#N/A	#N/A	#N/A	#N/A	#N/A	#N/A	#N/A	#N/A	#N/A	#N/A	#N/A	#N/A	#N/A	#N/A	#N/A	0.0954902	#N/A	#N/A	#N/A	#N/A	#N/A	#N/A	1	ENSG00000286256		lncRNA	novel transcript, antisense to ACSL1
NRSN2	#N/A	#N/A	#N/A	#N/A	#N/A	#N/A	#N/A	#N/A	#N/A	#N/A	#N/A	#N/A	#N/A	#N/A	#N/A	#N/A	#N/A	#N/A	#N/A	#N/A	0.375678	#N/A	#N/A	#N/A	#N/A	#N/A	#N/A	1	ENSG00000125841	NRSN2	protein_coding	neurensin 2 [Source:HGNC Symbol;Acc:HGNC:16229]
HES6	#N/A	#N/A	#N/A	#N/A	#N/A	#N/A	#N/A	#N/A	#N/A	#N/A	#N/A	#N/A	#N/A	#N/A	#N/A	#N/A	#N/A	#N/A	#N/A	#N/A	1.55679	#N/A	#N/A	#N/A	#N/A	#N/A	#N/A	1	ENSG00000144485	HES6	protein_coding	hes family bHLH transcription factor 6 [Source:HGNC Symbol;Acc:HGNC:18254]
LINC00158	#N/A	#N/A	#N/A	#N/A	#N/A	#N/A	#N/A	#N/A	#N/A	#N/A	#N/A	#N/A	#N/A	#N/A	#N/A	#N/A	#N/A	#N/A	#N/A	#N/A	0.0879569	#N/A	#N/A	#N/A	#N/A	#N/A	#N/A	1	ENSG00000185433	LINC00158	lncRNA	long intergenic non-protein coding RNA 158 [Source:HGNC Symbol;Acc:HGNC:1283]
ARF3	#N/A	#N/A	#N/A	#N/A	#N/A	#N/A	#N/A	#N/A	#N/A	#N/A	#N/A	#N/A	#N/A	#N/A	#N/A	#N/A	#N/A	#N/A	#N/A	#N/A	0.777256	#N/A	#N/A	#N/A	#N/A	#N/A	#N/A	1	ENSG00000134287	ARF3	protein_coding	ADP ribosylation factor 3 [Source:HGNC Symbol;Acc:HGNC:654]
OSCP1	#N/A	#N/A	#N/A	#N/A	#N/A	#N/A	#N/A	#N/A	#N/A	#N/A	#N/A	#N/A	#N/A	#N/A	#N/A	#N/A	#N/A	#N/A	#N/A	#N/A	0.884837	#N/A	#N/A	#N/A	#N/A	#N/A	#N/A	1	ENSG00000116885	OSCP1	protein_coding	organic solute carrier partner 1 [Source:HGNC Symbol;Acc:HGNC:29971]
PEA15	#N/A	#N/A	#N/A	#N/A	#N/A	#N/A	#N/A	#N/A	#N/A	#N/A	#N/A	#N/A	#N/A	#N/A	#N/A	#N/A	#N/A	#N/A	#N/A	#N/A	1.86725	#N/A	#N/A	#N/A	#N/A	#N/A	#N/A	1	ENSG00000162734	PEA15	protein_coding	proliferation and apoptosis adaptor protein 15 [Source:HGNC Symbol;Acc:HGNC:8822]
NCS1	#N/A	#N/A	#N/A	#N/A	#N/A	#N/A	#N/A	#N/A	#N/A	#N/A	#N/A	#N/A	#N/A	#N/A	#N/A	#N/A	#N/A	#N/A	#N/A	#N/A	0.0750027	#N/A	#N/A	#N/A	#N/A	#N/A	#N/A	1	ENSG00000107130	NCS1	protein_coding	neuronal calcium sensor 1 [Source:HGNC Symbol;Acc:HGNC:3953]
#223829	#N/A	#N/A	#N/A	#N/A	#N/A	#N/A	#N/A	#N/A	#N/A	#N/A	#N/A	#N/A	#N/A	#N/A	#N/A	#N/A	#N/A	#N/A	#N/A	#N/A	0.0509211	#N/A	#N/A	#N/A	#N/A	#N/A	#N/A	1	ENSG00000223829		lncRNA	novel transcript
CAVIN2-AS1	#N/A	#N/A	#N/A	#N/A	#N/A	#N/A	#N/A	#N/A	#N/A	#N/A	#N/A	#N/A	#N/A	#N/A	#N/A	#N/A	#N/A	#N/A	#N/A	#N/A	0.0509211	#N/A	#N/A	#N/A	#N/A	#N/A	#N/A	1	ENSG00000233766	CAVIN2-AS1	lncRNA	CAVIN2 and TMEFF2 antisense RNA 1 [Source:HGNC Symbol;Acc:HGNC:40517]
ADAMTS5	#N/A	#N/A	#N/A	#N/A	#N/A	#N/A	#N/A	#N/A	#N/A	#N/A	#N/A	#N/A	#N/A	#N/A	#N/A	#N/A	#N/A	#N/A	#N/A	#N/A	0.0581712	#N/A	#N/A	#N/A	#N/A	#N/A	#N/A	1	ENSG00000154736	ADAMTS5	protein_coding	ADAM metallopeptidase with thrombospondin type 1 motif 5 [Source:HGNC Symbol;Acc:HGNC:221]
HOMER3-AS1	#N/A	#N/A	#N/A	#N/A	#N/A	#N/A	#N/A	#N/A	#N/A	#N/A	#N/A	#N/A	#N/A	#N/A	#N/A	#N/A	#N/A	#N/A	#N/A	#N/A	0.0942516	#N/A	#N/A	#N/A	#N/A	#N/A	#N/A	1	ENSG00000269019	HOMER3-AS1	lncRNA	HOMER3 antisense RNA 1 [Source:HGNC Symbol;Acc:HGNC:53775]
EIF6	#N/A	#N/A	#N/A	#N/A	#N/A	#N/A	#N/A	#N/A	#N/A	#N/A	#N/A	#N/A	#N/A	#N/A	#N/A	#N/A	#N/A	#N/A	#N/A	#N/A	0.701506	#N/A	#N/A	#N/A	#N/A	#N/A	#N/A	1	ENSG00000242372	EIF6	protein_coding	eukaryotic translation initiation factor 6 [Source:HGNC Symbol;Acc:HGNC:6159]
NDUFB7	#N/A	#N/A	#N/A	#N/A	#N/A	#N/A	#N/A	#N/A	#N/A	#N/A	#N/A	#N/A	#N/A	#N/A	#N/A	#N/A	#N/A	#N/A	#N/A	#N/A	0.882916	#N/A	#N/A	#N/A	#N/A	#N/A	#N/A	1	ENSG00000099795	NDUFB7	protein_coding	NADH:ubiquinone oxidoreductase subunit B7 [Source:HGNC Symbol;Acc:HGNC:7702]
LINC00622	#N/A	#N/A	#N/A	#N/A	#N/A	#N/A	#N/A	#N/A	#N/A	#N/A	#N/A	#N/A	#N/A	#N/A	#N/A	#N/A	#N/A	#N/A	#N/A	#N/A	0.0595307	#N/A	#N/A	#N/A	#N/A	#N/A	#N/A	1	ENSG00000260941	LINC00622	lncRNA	long intergenic non-protein coding RNA 622 [Source:HGNC Symbol;Acc:HGNC:44251]
CD151	#N/A	#N/A	#N/A	#N/A	#N/A	#N/A	#N/A	#N/A	#N/A	#N/A	#N/A	#N/A	#N/A	#N/A	#N/A	#N/A	#N/A	#N/A	#N/A	#N/A	0.797722	#N/A	#N/A	#N/A	#N/A	#N/A	#N/A	1	ENSG00000177697	CD151	protein_coding	CD151 molecule (Raph blood group) [Source:HGNC Symbol;Acc:HGNC:1630]
LINC00461	#N/A	#N/A	#N/A	#N/A	#N/A	#N/A	#N/A	#N/A	#N/A	#N/A	#N/A	#N/A	#N/A	#N/A	#N/A	#N/A	#N/A	#N/A	#N/A	#N/A	0.159225	#N/A	#N/A	#N/A	#N/A	#N/A	#N/A	1	ENSG00000245526	LINC00461	lncRNA	long intergenic non-protein coding RNA 461 [Source:HGNC Symbol;Acc:HGNC:42810]
#283959	#N/A	#N/A	#N/A	#N/A	#N/A	#N/A	#N/A	#N/A	#N/A	#N/A	#N/A	#N/A	#N/A	#N/A	#N/A	#N/A	#N/A	#N/A	#N/A	#N/A	1.05963	#N/A	#N/A	#N/A	#N/A	#N/A	#N/A	1	ENSG00000283959		lncRNA	novel transcript
PODNL1#132000	#N/A	#N/A	#N/A	#N/A	#N/A	#N/A	#N/A	#N/A	#N/A	#N/A	#N/A	#N/A	#N/A	#N/A	#N/A	#N/A	#N/A	#N/A	#N/A	#N/A	0.802766	#N/A	#N/A	#N/A	#N/A	#N/A	#N/A	1	ENSG00000132000	PODNL1	protein_coding	podocan like 1 [Source:HGNC Symbol;Acc:HGNC:26275]
#228876	#N/A	#N/A	#N/A	#N/A	#N/A	#N/A	#N/A	#N/A	#N/A	#N/A	#N/A	#N/A	#N/A	#N/A	#N/A	#N/A	#N/A	#N/A	#N/A	#N/A	0.0776424	#N/A	#N/A	#N/A	#N/A	#N/A	#N/A	1	ENSG00000228876		lncRNA	novel transcript
PPIF	#N/A	#N/A	#N/A	#N/A	#N/A	#N/A	#N/A	#N/A	#N/A	#N/A	#N/A	#N/A	#N/A	#N/A	#N/A	#N/A	#N/A	#N/A	#N/A	#N/A	1.01509	#N/A	#N/A	#N/A	#N/A	#N/A	#N/A	1	ENSG00000108179	PPIF	protein_coding	peptidylprolyl isomerase F [Source:HGNC Symbol;Acc:HGNC:9259]
MOCS3	#N/A	#N/A	#N/A	#N/A	#N/A	#N/A	#N/A	#N/A	#N/A	#N/A	#N/A	#N/A	#N/A	#N/A	#N/A	#N/A	#N/A	#N/A	#N/A	#N/A	#N/A	0.113138	#N/A	#N/A	#N/A	#N/A	#N/A	1	ENSG00000124217	MOCS3	protein_coding	molybdenum cofactor synthesis 3 [Source:HGNC Symbol;Acc:HGNC:15765]
C20orf96	#N/A	#N/A	#N/A	#N/A	#N/A	#N/A	#N/A	#N/A	#N/A	#N/A	#N/A	#N/A	#N/A	#N/A	#N/A	#N/A	#N/A	#N/A	#N/A	#N/A	#N/A	1.15357	#N/A	#N/A	#N/A	#N/A	#N/A	1	ENSG00000196476	C20orf96	protein_coding	chromosome 20 open reading frame 96 [Source:HGNC Symbol;Acc:HGNC:16227]
CNTROB	#N/A	#N/A	#N/A	#N/A	#N/A	#N/A	#N/A	#N/A	#N/A	#N/A	#N/A	#N/A	#N/A	#N/A	#N/A	#N/A	#N/A	#N/A	#N/A	#N/A	#N/A	0.941834	#N/A	#N/A	#N/A	#N/A	#N/A	1	ENSG00000170037	CNTROB	protein_coding	centrobin, centriole duplication and spindle assembly protein [Source:HGNC Symbol;Acc:HGNC:29616]
#262791	#N/A	#N/A	#N/A	#N/A	#N/A	#N/A	#N/A	#N/A	#N/A	#N/A	#N/A	#N/A	#N/A	#N/A	#N/A	#N/A	#N/A	#N/A	#N/A	#N/A	#N/A	0.201607	#N/A	#N/A	#N/A	#N/A	#N/A	1	ENSG00000262791		lncRNA	novel transcript, antisense to WDR81
NXT2	#N/A	#N/A	#N/A	#N/A	#N/A	#N/A	#N/A	#N/A	#N/A	#N/A	#N/A	#N/A	#N/A	#N/A	#N/A	#N/A	#N/A	#N/A	#N/A	#N/A	#N/A	0.2529	#N/A	#N/A	#N/A	#N/A	#N/A	1	ENSG00000101888	NXT2	protein_coding	nuclear transport factor 2 like export factor 2 [Source:HGNC Symbol;Acc:HGNC:18151]
#276672	#N/A	#N/A	#N/A	#N/A	#N/A	#N/A	#N/A	#N/A	#N/A	#N/A	#N/A	#N/A	#N/A	#N/A	#N/A	#N/A	#N/A	#N/A	#N/A	#N/A	#N/A	0.238467	#N/A	#N/A	#N/A	#N/A	#N/A	1	ENSG00000276672		lncRNA	novel transcript, sense intronic to RFC3
#283347	#N/A	#N/A	#N/A	#N/A	#N/A	#N/A	#N/A	#N/A	#N/A	#N/A	#N/A	#N/A	#N/A	#N/A	#N/A	#N/A	#N/A	#N/A	#N/A	#N/A	#N/A	0.0657604	#N/A	#N/A	#N/A	#N/A	#N/A	1	ENSG00000283347		lncRNA	novel transcript, antisense to novel protein
GASK1A	#N/A	#N/A	#N/A	#N/A	#N/A	#N/A	#N/A	#N/A	#N/A	#N/A	#N/A	#N/A	#N/A	#N/A	#N/A	#N/A	#N/A	#N/A	#N/A	#N/A	#N/A	0.048049	#N/A	#N/A	#N/A	#N/A	#N/A	1	ENSG00000144649	GASK1A	protein_coding	golgi associated kinase 1A [Source:HGNC Symbol;Acc:HGNC:24485]
SUMO3	#N/A	#N/A	#N/A	#N/A	#N/A	#N/A	#N/A	#N/A	#N/A	#N/A	#N/A	#N/A	#N/A	#N/A	#N/A	#N/A	#N/A	#N/A	#N/A	#N/A	#N/A	0.774719	#N/A	#N/A	#N/A	#N/A	#N/A	1	ENSG00000184900	SUMO3	protein_coding	small ubiquitin like modifier 3 [Source:HGNC Symbol;Acc:HGNC:11124]
ZSCAN20	#N/A	#N/A	#N/A	#N/A	#N/A	#N/A	#N/A	#N/A	#N/A	#N/A	#N/A	#N/A	#N/A	#N/A	#N/A	#N/A	#N/A	#N/A	#N/A	#N/A	#N/A	0.107161	#N/A	#N/A	#N/A	#N/A	#N/A	1	ENSG00000121903	ZSCAN20	protein_coding	zinc finger and SCAN domain containing 20 [Source:HGNC Symbol;Acc:HGNC:13093]
#287647	#N/A	#N/A	#N/A	#N/A	#N/A	#N/A	#N/A	#N/A	#N/A	#N/A	#N/A	#N/A	#N/A	#N/A	#N/A	#N/A	#N/A	#N/A	#N/A	#N/A	#N/A	0.0610141	#N/A	#N/A	#N/A	#N/A	#N/A	1	ENSG00000287647		lncRNA	novel transcript, antisense to AK5
MRNIP-DT#245317	#N/A	#N/A	#N/A	#N/A	#N/A	#N/A	#N/A	#N/A	#N/A	#N/A	#N/A	#N/A	#N/A	#N/A	#N/A	#N/A	#N/A	#N/A	#N/A	#N/A	#N/A	0.0685328	#N/A	#N/A	#N/A	#N/A	#N/A	1	ENSG00000245317	MRNIP-DT	lncRNA	MRNIP divergent transcript [Source:HGNC Symbol;Acc:HGNC:56030]
LINC00683	#N/A	#N/A	#N/A	#N/A	#N/A	#N/A	#N/A	#N/A	#N/A	#N/A	#N/A	#N/A	#N/A	#N/A	#N/A	#N/A	#N/A	#N/A	#N/A	#N/A	#N/A	0.0680809	#N/A	#N/A	#N/A	#N/A	#N/A	1	ENSG00000266256	LINC00683	lncRNA	long intergenic non-protein coding RNA 683 [Source:HGNC Symbol;Acc:HGNC:44467]
GSN-AS1	#N/A	#N/A	#N/A	#N/A	#N/A	#N/A	#N/A	#N/A	#N/A	#N/A	#N/A	#N/A	#N/A	#N/A	#N/A	#N/A	#N/A	#N/A	#N/A	#N/A	#N/A	0.0686041	#N/A	#N/A	#N/A	#N/A	#N/A	1	ENSG00000235865	GSN-AS1	lncRNA	GSN antisense RNA 1 [Source:HGNC Symbol;Acc:HGNC:23372]
ZKSCAN7#196345	#N/A	#N/A	#N/A	#N/A	#N/A	#N/A	#N/A	#N/A	#N/A	#N/A	#N/A	#N/A	#N/A	#N/A	#N/A	#N/A	#N/A	#N/A	#N/A	#N/A	#N/A	0.586664	#N/A	#N/A	#N/A	#N/A	#N/A	1	ENSG00000196345	ZKSCAN7	protein_coding	zinc finger with KRAB and SCAN domains 7 [Source:HGNC Symbol;Acc:HGNC:12955]
EPGN	#N/A	#N/A	#N/A	#N/A	#N/A	#N/A	#N/A	#N/A	#N/A	#N/A	#N/A	#N/A	#N/A	#N/A	#N/A	#N/A	#N/A	#N/A	#N/A	#N/A	#N/A	0.0471026	#N/A	#N/A	#N/A	#N/A	#N/A	1	ENSG00000182585	EPGN	protein_coding	epithelial mitogen [Source:HGNC Symbol;Acc:HGNC:17470]
TMEM52B	#N/A	#N/A	#N/A	#N/A	#N/A	#N/A	#N/A	#N/A	#N/A	#N/A	#N/A	#N/A	#N/A	#N/A	#N/A	#N/A	#N/A	#N/A	#N/A	#N/A	#N/A	#N/A	0.182187	#N/A	#N/A	#N/A	#N/A	1	ENSG00000165685	TMEM52B	protein_coding	transmembrane protein 52B [Source:HGNC Symbol;Acc:HGNC:26438]
ARMCX1	#N/A	#N/A	#N/A	#N/A	#N/A	#N/A	#N/A	#N/A	#N/A	#N/A	#N/A	#N/A	#N/A	#N/A	#N/A	#N/A	#N/A	#N/A	#N/A	#N/A	#N/A	#N/A	0.1558	#N/A	#N/A	#N/A	#N/A	1	ENSG00000126947	ARMCX1	protein_coding	armadillo repeat containing X-linked 1 [Source:HGNC Symbol;Acc:HGNC:18073]
TIGD3	#N/A	#N/A	#N/A	#N/A	#N/A	#N/A	#N/A	#N/A	#N/A	#N/A	#N/A	#N/A	#N/A	#N/A	#N/A	#N/A	#N/A	#N/A	#N/A	#N/A	#N/A	#N/A	0.128618	#N/A	#N/A	#N/A	#N/A	1	ENSG00000173825	TIGD3	protein_coding	tigger transposable element derived 3 [Source:HGNC Symbol;Acc:HGNC:18334]
PPP1R14B	#N/A	#N/A	#N/A	#N/A	#N/A	#N/A	#N/A	#N/A	#N/A	#N/A	#N/A	#N/A	#N/A	#N/A	#N/A	#N/A	#N/A	#N/A	#N/A	#N/A	#N/A	#N/A	1.82343	#N/A	#N/A	#N/A	#N/A	1	ENSG00000173457	PPP1R14B	protein_coding	protein phosphatase 1 regulatory inhibitor subunit 14B [Source:HGNC Symbol;Acc:HGNC:9057]
NCF4-AS1#183822	#N/A	#N/A	#N/A	#N/A	#N/A	#N/A	#N/A	#N/A	#N/A	#N/A	#N/A	#N/A	#N/A	#N/A	#N/A	#N/A	#N/A	#N/A	#N/A	#N/A	#N/A	#N/A	0.0732383	#N/A	#N/A	#N/A	#N/A	1	ENSG00000183822	NCF4-AS1	lncRNA	NCF4 antisense RNA 1 [Source:HGNC Symbol;Acc:HGNC:40393]
ODAD3	#N/A	#N/A	#N/A	#N/A	#N/A	#N/A	#N/A	#N/A	#N/A	#N/A	#N/A	#N/A	#N/A	#N/A	#N/A	#N/A	#N/A	#N/A	#N/A	#N/A	#N/A	#N/A	0.0875534	#N/A	#N/A	#N/A	#N/A	1	ENSG00000198003	ODAD3	protein_coding	outer dynein arm docking complex subunit 3 [Source:HGNC Symbol;Acc:HGNC:28303]
CACNA1E	#N/A	#N/A	#N/A	#N/A	#N/A	#N/A	#N/A	#N/A	#N/A	#N/A	#N/A	#N/A	#N/A	#N/A	#N/A	#N/A	#N/A	#N/A	#N/A	#N/A	#N/A	#N/A	0.0519851	#N/A	#N/A	#N/A	#N/A	1	ENSG00000198216	CACNA1E	protein_coding	calcium voltage-gated channel subunit alpha1 E [Source:HGNC Symbol;Acc:HGNC:1392]
#263120	#N/A	#N/A	#N/A	#N/A	#N/A	#N/A	#N/A	#N/A	#N/A	#N/A	#N/A	#N/A	#N/A	#N/A	#N/A	#N/A	#N/A	#N/A	#N/A	#N/A	#N/A	#N/A	0.0749033	#N/A	#N/A	#N/A	#N/A	1	ENSG00000263120		lncRNA	novel transcript, sense intronic to SCPEP1
NR2F6	#N/A	#N/A	#N/A	#N/A	#N/A	#N/A	#N/A	#N/A	#N/A	#N/A	#N/A	#N/A	#N/A	#N/A	#N/A	#N/A	#N/A	#N/A	#N/A	#N/A	#N/A	#N/A	1.60796	#N/A	#N/A	#N/A	#N/A	1	ENSG00000160113	NR2F6	protein_coding	nuclear receptor subfamily 2 group F member 6 [Source:HGNC Symbol;Acc:HGNC:7977]
C10orf67	#N/A	#N/A	#N/A	#N/A	#N/A	#N/A	#N/A	#N/A	#N/A	#N/A	#N/A	#N/A	#N/A	#N/A	#N/A	#N/A	#N/A	#N/A	#N/A	#N/A	#N/A	#N/A	0.119718	#N/A	#N/A	#N/A	#N/A	1	ENSG00000179133	C10orf67	protein_coding	chromosome 10 open reading frame 67 [Source:HGNC Symbol;Acc:HGNC:28716]
#284999	#N/A	#N/A	#N/A	#N/A	#N/A	#N/A	#N/A	#N/A	#N/A	#N/A	#N/A	#N/A	#N/A	#N/A	#N/A	#N/A	#N/A	#N/A	#N/A	#N/A	#N/A	#N/A	0.694661	#N/A	#N/A	#N/A	#N/A	1	ENSG00000284999		lncRNA	novel transcript
RBMS3-AS2	#N/A	#N/A	#N/A	#N/A	#N/A	#N/A	#N/A	#N/A	#N/A	#N/A	#N/A	#N/A	#N/A	#N/A	#N/A	#N/A	#N/A	#N/A	#N/A	#N/A	#N/A	#N/A	0.0958309	#N/A	#N/A	#N/A	#N/A	1	ENSG00000203506	RBMS3-AS2	lncRNA	RBMS3 antisense RNA 2 [Source:HGNC Symbol;Acc:HGNC:39988]
SLC5A9	#N/A	#N/A	#N/A	#N/A	#N/A	#N/A	#N/A	#N/A	#N/A	#N/A	#N/A	#N/A	#N/A	#N/A	#N/A	#N/A	#N/A	#N/A	#N/A	#N/A	#N/A	#N/A	0.0992877	#N/A	#N/A	#N/A	#N/A	1	ENSG00000117834	SLC5A9	protein_coding	solute carrier family 5 member 9 [Source:HGNC Symbol;Acc:HGNC:22146]
CCNB2	#N/A	#N/A	#N/A	#N/A	#N/A	#N/A	#N/A	#N/A	#N/A	#N/A	#N/A	#N/A	#N/A	#N/A	#N/A	#N/A	#N/A	#N/A	#N/A	#N/A	#N/A	#N/A	0.0602625	#N/A	#N/A	#N/A	#N/A	1	ENSG00000157456	CCNB2	protein_coding	cyclin B2 [Source:HGNC Symbol;Acc:HGNC:1580]
MXRA8	#N/A	#N/A	#N/A	#N/A	#N/A	#N/A	#N/A	#N/A	#N/A	#N/A	#N/A	#N/A	#N/A	#N/A	#N/A	#N/A	#N/A	#N/A	#N/A	#N/A	#N/A	#N/A	0.0860512	#N/A	#N/A	#N/A	#N/A	1	ENSG00000162576	MXRA8	protein_coding	matrix remodeling associated 8 [Source:HGNC Symbol;Acc:HGNC:7542]
SMARCA1	#N/A	#N/A	#N/A	#N/A	#N/A	#N/A	#N/A	#N/A	#N/A	#N/A	#N/A	#N/A	#N/A	#N/A	#N/A	#N/A	#N/A	#N/A	#N/A	#N/A	#N/A	#N/A	0.081242	#N/A	#N/A	#N/A	#N/A	1	ENSG00000102038	SMARCA1	protein_coding	SWI/SNF related, matrix associated, actin dependent regulator of chromatin, subfamily a, member 1 [Source:HGNC Symbol;Acc:HGNC:11097]
#267737	#N/A	#N/A	#N/A	#N/A	#N/A	#N/A	#N/A	#N/A	#N/A	#N/A	#N/A	#N/A	#N/A	#N/A	#N/A	#N/A	#N/A	#N/A	#N/A	#N/A	#N/A	#N/A	0.303854	#N/A	#N/A	#N/A	#N/A	1	ENSG00000267737		lncRNA	novel transcript
LINC00865	#N/A	#N/A	#N/A	#N/A	#N/A	#N/A	#N/A	#N/A	#N/A	#N/A	#N/A	#N/A	#N/A	#N/A	#N/A	#N/A	#N/A	#N/A	#N/A	#N/A	#N/A	#N/A	0.144983	#N/A	#N/A	#N/A	#N/A	1	ENSG00000232229	LINC00865	lncRNA	long intergenic non-protein coding RNA 865 [Source:HGNC Symbol;Acc:HGNC:45170]
#287564	#N/A	#N/A	#N/A	#N/A	#N/A	#N/A	#N/A	#N/A	#N/A	#N/A	#N/A	#N/A	#N/A	#N/A	#N/A	#N/A	#N/A	#N/A	#N/A	#N/A	#N/A	#N/A	0.0944554	#N/A	#N/A	#N/A	#N/A	1	ENSG00000287564		lncRNA	novel transcript
CNGA1	#N/A	#N/A	#N/A	#N/A	#N/A	#N/A	#N/A	#N/A	#N/A	#N/A	#N/A	#N/A	#N/A	#N/A	#N/A	#N/A	#N/A	#N/A	#N/A	#N/A	#N/A	#N/A	0.741288	#N/A	#N/A	#N/A	#N/A	1	ENSG00000198515	CNGA1	protein_coding	cyclic nucleotide gated channel subunit alpha 1 [Source:HGNC Symbol;Acc:HGNC:2148]
TMPRSS11E#087128	#N/A	#N/A	#N/A	#N/A	#N/A	#N/A	#N/A	#N/A	#N/A	#N/A	#N/A	#N/A	#N/A	#N/A	#N/A	#N/A	#N/A	#N/A	#N/A	#N/A	#N/A	#N/A	0.0824361	#N/A	#N/A	#N/A	#N/A	1	ENSG00000087128	TMPRSS11E	protein_coding	transmembrane serine protease 11E [Source:HGNC Symbol;Acc:HGNC:24465]
NOS1AP	#N/A	#N/A	#N/A	#N/A	#N/A	#N/A	#N/A	#N/A	#N/A	#N/A	#N/A	#N/A	#N/A	#N/A	#N/A	#N/A	#N/A	#N/A	#N/A	#N/A	#N/A	#N/A	0.106752	#N/A	#N/A	#N/A	#N/A	1	ENSG00000198929	NOS1AP	protein_coding	nitric oxide synthase 1 adaptor protein [Source:HGNC Symbol;Acc:HGNC:16859]
#268509	#N/A	#N/A	#N/A	#N/A	#N/A	#N/A	#N/A	#N/A	#N/A	#N/A	#N/A	#N/A	#N/A	#N/A	#N/A	#N/A	#N/A	#N/A	#N/A	#N/A	#N/A	#N/A	0.130262	#N/A	#N/A	#N/A	#N/A	1	ENSG00000268509		lncRNA	novel transcript, antisense to EDEM1
#262211	#N/A	#N/A	#N/A	#N/A	#N/A	#N/A	#N/A	#N/A	#N/A	#N/A	#N/A	#N/A	#N/A	#N/A	#N/A	#N/A	#N/A	#N/A	#N/A	#N/A	#N/A	#N/A	0.107889	#N/A	#N/A	#N/A	#N/A	1	ENSG00000262211		lncRNA	novel transcript, antisense to IL6ST
ARMCX2	#N/A	#N/A	#N/A	#N/A	#N/A	#N/A	#N/A	#N/A	#N/A	#N/A	#N/A	#N/A	#N/A	#N/A	#N/A	#N/A	#N/A	#N/A	#N/A	#N/A	#N/A	#N/A	0.0705493	#N/A	#N/A	#N/A	#N/A	1	ENSG00000184867	ARMCX2	protein_coding	armadillo repeat containing X-linked 2 [Source:HGNC Symbol;Acc:HGNC:16869]
MAGIX	#N/A	#N/A	#N/A	#N/A	#N/A	#N/A	#N/A	#N/A	#N/A	#N/A	#N/A	#N/A	#N/A	#N/A	#N/A	#N/A	#N/A	#N/A	#N/A	#N/A	#N/A	#N/A	0.221149	#N/A	#N/A	#N/A	#N/A	1	ENSG00000269313	MAGIX	protein_coding	MAGI family member, X-linked [Source:HGNC Symbol;Acc:HGNC:30006]
GRIK1-AS1	#N/A	#N/A	#N/A	#N/A	#N/A	#N/A	#N/A	#N/A	#N/A	#N/A	#N/A	#N/A	#N/A	#N/A	#N/A	#N/A	#N/A	#N/A	#N/A	#N/A	#N/A	#N/A	0.0893637	#N/A	#N/A	#N/A	#N/A	1	ENSG00000174680	GRIK1-AS1	lncRNA	GRIK1 antisense RNA 1 [Source:HGNC Symbol;Acc:HGNC:16458]
EPHB4	#N/A	#N/A	#N/A	#N/A	#N/A	#N/A	#N/A	#N/A	#N/A	#N/A	#N/A	#N/A	#N/A	#N/A	#N/A	#N/A	#N/A	#N/A	#N/A	#N/A	#N/A	#N/A	0.626557	#N/A	#N/A	#N/A	#N/A	1	ENSG00000196411	EPHB4	protein_coding	EPH receptor B4 [Source:HGNC Symbol;Acc:HGNC:3395]
ITGA9	#N/A	#N/A	#N/A	#N/A	#N/A	#N/A	#N/A	#N/A	#N/A	#N/A	#N/A	#N/A	#N/A	#N/A	#N/A	#N/A	#N/A	#N/A	#N/A	#N/A	#N/A	#N/A	0.540077	#N/A	#N/A	#N/A	#N/A	1	ENSG00000144668	ITGA9	protein_coding	integrin subunit alpha 9 [Source:HGNC Symbol;Acc:HGNC:6145]
OXA1L-DT	#N/A	#N/A	#N/A	#N/A	#N/A	#N/A	#N/A	#N/A	#N/A	#N/A	#N/A	#N/A	#N/A	#N/A	#N/A	#N/A	#N/A	#N/A	#N/A	#N/A	#N/A	#N/A	0.995169	#N/A	#N/A	#N/A	#N/A	1	ENSG00000258458	OXA1L-DT	lncRNA	OXA1L divergent transcript [Source:HGNC Symbol;Acc:HGNC:55448]
DST-AS1	#N/A	#N/A	#N/A	#N/A	#N/A	#N/A	#N/A	#N/A	#N/A	#N/A	#N/A	#N/A	#N/A	#N/A	#N/A	#N/A	#N/A	#N/A	#N/A	#N/A	#N/A	#N/A	0.0689067	#N/A	#N/A	#N/A	#N/A	1	ENSG00000231441	DST-AS1	lncRNA	DST antisense RNA 1 [Source:HGNC Symbol;Acc:HGNC:40098]
PNCK	#N/A	#N/A	#N/A	#N/A	#N/A	#N/A	#N/A	#N/A	#N/A	#N/A	#N/A	#N/A	#N/A	#N/A	#N/A	#N/A	#N/A	#N/A	#N/A	#N/A	#N/A	#N/A	0.0437091	#N/A	#N/A	#N/A	#N/A	1	ENSG00000130822	PNCK	protein_coding	pregnancy up-regulated nonubiquitous CaM kinase [Source:HGNC Symbol;Acc:HGNC:13415]
#248343	#N/A	#N/A	#N/A	#N/A	#N/A	#N/A	#N/A	#N/A	#N/A	#N/A	#N/A	#N/A	#N/A	#N/A	#N/A	#N/A	#N/A	#N/A	#N/A	#N/A	#N/A	#N/A	0.0434408	#N/A	#N/A	#N/A	#N/A	1	ENSG00000248343		lncRNA	novel transcript
#269937	#N/A	#N/A	#N/A	#N/A	#N/A	#N/A	#N/A	#N/A	#N/A	#N/A	#N/A	#N/A	#N/A	#N/A	#N/A	#N/A	#N/A	#N/A	#N/A	#N/A	#N/A	#N/A	#N/A	1.85833	#N/A	#N/A	#N/A	1	ENSG00000269937		lncRNA	novel transcript, antisense to PDPK1
LINC02930	#N/A	#N/A	#N/A	#N/A	#N/A	#N/A	#N/A	#N/A	#N/A	#N/A	#N/A	#N/A	#N/A	#N/A	#N/A	#N/A	#N/A	#N/A	#N/A	#N/A	#N/A	#N/A	#N/A	0.445423	#N/A	#N/A	#N/A	1	ENSG00000274461	LINC02930	lncRNA	long intergenic non-protein coding RNA 2930 [Source:HGNC Symbol;Acc:HGNC:55821]
ZDHHC19	#N/A	#N/A	#N/A	#N/A	#N/A	#N/A	#N/A	#N/A	#N/A	#N/A	#N/A	#N/A	#N/A	#N/A	#N/A	#N/A	#N/A	#N/A	#N/A	#N/A	#N/A	#N/A	#N/A	0.13923	#N/A	#N/A	#N/A	1	ENSG00000163958	ZDHHC19	protein_coding	zinc finger DHHC-type palmitoyltransferase 19 [Source:HGNC Symbol;Acc:HGNC:20713]
LPP-AS2	#N/A	#N/A	#N/A	#N/A	#N/A	#N/A	#N/A	#N/A	#N/A	#N/A	#N/A	#N/A	#N/A	#N/A	#N/A	#N/A	#N/A	#N/A	#N/A	#N/A	#N/A	#N/A	#N/A	0.136221	#N/A	#N/A	#N/A	1	ENSG00000270959	LPP-AS2	lncRNA	LPP antisense RNA 2 [Source:HGNC Symbol;Acc:HGNC:27952]
GALNT7-DT	#N/A	#N/A	#N/A	#N/A	#N/A	#N/A	#N/A	#N/A	#N/A	#N/A	#N/A	#N/A	#N/A	#N/A	#N/A	#N/A	#N/A	#N/A	#N/A	#N/A	#N/A	#N/A	#N/A	1.40307	#N/A	#N/A	#N/A	1	ENSG00000245213	GALNT7-DT	lncRNA	GALNT7 divergent transcript [Source:HGNC Symbol;Acc:HGNC:55604]
#261442	#N/A	#N/A	#N/A	#N/A	#N/A	#N/A	#N/A	#N/A	#N/A	#N/A	#N/A	#N/A	#N/A	#N/A	#N/A	#N/A	#N/A	#N/A	#N/A	#N/A	#N/A	#N/A	#N/A	1.20631	#N/A	#N/A	#N/A	1	ENSG00000261442		lncRNA	novel transcript, antisense to MGRN1
CECR2	#N/A	#N/A	#N/A	#N/A	#N/A	#N/A	#N/A	#N/A	#N/A	#N/A	#N/A	#N/A	#N/A	#N/A	#N/A	#N/A	#N/A	#N/A	#N/A	#N/A	#N/A	#N/A	#N/A	0.10451	#N/A	#N/A	#N/A	1	ENSG00000099954	CECR2	protein_coding	CECR2 histone acetyl-lysine reader [Source:HGNC Symbol;Acc:HGNC:1840]
MPO	#N/A	#N/A	#N/A	#N/A	#N/A	#N/A	#N/A	#N/A	#N/A	#N/A	#N/A	#N/A	#N/A	#N/A	#N/A	#N/A	#N/A	#N/A	#N/A	#N/A	#N/A	#N/A	#N/A	0.133363	#N/A	#N/A	#N/A	1	ENSG00000005381	MPO	protein_coding	myeloperoxidase [Source:HGNC Symbol;Acc:HGNC:7218]
#250362	#N/A	#N/A	#N/A	#N/A	#N/A	#N/A	#N/A	#N/A	#N/A	#N/A	#N/A	#N/A	#N/A	#N/A	#N/A	#N/A	#N/A	#N/A	#N/A	#N/A	#N/A	#N/A	#N/A	0.141068	#N/A	#N/A	#N/A	1	ENSG00000250362		lncRNA	novel transcript
ABCA9-AS1	#N/A	#N/A	#N/A	#N/A	#N/A	#N/A	#N/A	#N/A	#N/A	#N/A	#N/A	#N/A	#N/A	#N/A	#N/A	#N/A	#N/A	#N/A	#N/A	#N/A	#N/A	#N/A	#N/A	0.137544	#N/A	#N/A	#N/A	1	ENSG00000231749	ABCA9-AS1	lncRNA	ABCA9 antisense RNA 1 [Source:HGNC Symbol;Acc:HGNC:39983]
CFAP47	#N/A	#N/A	#N/A	#N/A	#N/A	#N/A	#N/A	#N/A	#N/A	#N/A	#N/A	#N/A	#N/A	#N/A	#N/A	#N/A	#N/A	#N/A	#N/A	#N/A	#N/A	#N/A	#N/A	0.127261	#N/A	#N/A	#N/A	1	ENSG00000165164	CFAP47	protein_coding	cilia and flagella associated protein 47 [Source:HGNC Symbol;Acc:HGNC:26708]
#276248	#N/A	#N/A	#N/A	#N/A	#N/A	#N/A	#N/A	#N/A	#N/A	#N/A	#N/A	#N/A	#N/A	#N/A	#N/A	#N/A	#N/A	#N/A	#N/A	#N/A	#N/A	#N/A	#N/A	1.23268	#N/A	#N/A	#N/A	1	ENSG00000276248		lncRNA	novel transcript, sense intronic to TMCO3
#231509	#N/A	#N/A	#N/A	#N/A	#N/A	#N/A	#N/A	#N/A	#N/A	#N/A	#N/A	#N/A	#N/A	#N/A	#N/A	#N/A	#N/A	#N/A	#N/A	#N/A	#N/A	#N/A	#N/A	0.048752	#N/A	#N/A	#N/A	1	ENSG00000231509		lncRNA	novel transcript
#260190	#N/A	#N/A	#N/A	#N/A	#N/A	#N/A	#N/A	#N/A	#N/A	#N/A	#N/A	#N/A	#N/A	#N/A	#N/A	#N/A	#N/A	#N/A	#N/A	#N/A	#N/A	#N/A	#N/A	0.0755263	#N/A	#N/A	#N/A	1	ENSG00000260190		lncRNA	novel transcript, overlapping FBXW5
TLL2	#N/A	#N/A	#N/A	#N/A	#N/A	#N/A	#N/A	#N/A	#N/A	#N/A	#N/A	#N/A	#N/A	#N/A	#N/A	#N/A	#N/A	#N/A	#N/A	#N/A	#N/A	#N/A	#N/A	0.0847933	#N/A	#N/A	#N/A	1	ENSG00000095587	TLL2	protein_coding	tolloid like 2 [Source:HGNC Symbol;Acc:HGNC:11844]
#261248	#N/A	#N/A	#N/A	#N/A	#N/A	#N/A	#N/A	#N/A	#N/A	#N/A	#N/A	#N/A	#N/A	#N/A	#N/A	#N/A	#N/A	#N/A	#N/A	#N/A	#N/A	#N/A	#N/A	0.133837	#N/A	#N/A	#N/A	1	ENSG00000261248		lncRNA	novel transcript
CRB2	#N/A	#N/A	#N/A	#N/A	#N/A	#N/A	#N/A	#N/A	#N/A	#N/A	#N/A	#N/A	#N/A	#N/A	#N/A	#N/A	#N/A	#N/A	#N/A	#N/A	#N/A	#N/A	#N/A	0.0644311	#N/A	#N/A	#N/A	1	ENSG00000148204	CRB2	protein_coding	crumbs cell polarity complex component 2 [Source:HGNC Symbol;Acc:HGNC:18688]
ACRBP	#N/A	#N/A	#N/A	#N/A	#N/A	#N/A	#N/A	#N/A	#N/A	#N/A	#N/A	#N/A	#N/A	#N/A	#N/A	#N/A	#N/A	#N/A	#N/A	#N/A	#N/A	#N/A	#N/A	0.707418	#N/A	#N/A	#N/A	1	ENSG00000111644	ACRBP	protein_coding	acrosin binding protein [Source:HGNC Symbol;Acc:HGNC:17195]
#273203	#N/A	#N/A	#N/A	#N/A	#N/A	#N/A	#N/A	#N/A	#N/A	#N/A	#N/A	#N/A	#N/A	#N/A	#N/A	#N/A	#N/A	#N/A	#N/A	#N/A	#N/A	#N/A	#N/A	0.0705524	#N/A	#N/A	#N/A	1	ENSG00000273203		lncRNA	novel transcript
VSTM4	#N/A	#N/A	#N/A	#N/A	#N/A	#N/A	#N/A	#N/A	#N/A	#N/A	#N/A	#N/A	#N/A	#N/A	#N/A	#N/A	#N/A	#N/A	#N/A	#N/A	#N/A	#N/A	#N/A	0.0991268	#N/A	#N/A	#N/A	1	ENSG00000165633	VSTM4	protein_coding	V-set and transmembrane domain containing 4 [Source:HGNC Symbol;Acc:HGNC:26470]
#271046	#N/A	#N/A	#N/A	#N/A	#N/A	#N/A	#N/A	#N/A	#N/A	#N/A	#N/A	#N/A	#N/A	#N/A	#N/A	#N/A	#N/A	#N/A	#N/A	#N/A	#N/A	#N/A	#N/A	0.0871921	#N/A	#N/A	#N/A	1	ENSG00000271046		lncRNA	novel transcript
BATF2	#N/A	#N/A	#N/A	#N/A	#N/A	#N/A	#N/A	#N/A	#N/A	#N/A	#N/A	#N/A	#N/A	#N/A	#N/A	#N/A	#N/A	#N/A	#N/A	#N/A	#N/A	#N/A	#N/A	0.0871921	#N/A	#N/A	#N/A	1	ENSG00000168062	BATF2	protein_coding	basic leucine zipper ATF-like transcription factor 2 [Source:HGNC Symbol;Acc:HGNC:25163]
CCDC40	#N/A	#N/A	#N/A	#N/A	#N/A	#N/A	#N/A	#N/A	#N/A	#N/A	#N/A	#N/A	#N/A	#N/A	#N/A	#N/A	#N/A	#N/A	#N/A	#N/A	#N/A	#N/A	#N/A	0.908325	#N/A	#N/A	#N/A	1	ENSG00000141519	CCDC40	protein_coding	coiled-coil domain containing 40 [Source:HGNC Symbol;Acc:HGNC:26090]
#286828	#N/A	#N/A	#N/A	#N/A	#N/A	#N/A	#N/A	#N/A	#N/A	#N/A	#N/A	#N/A	#N/A	#N/A	#N/A	#N/A	#N/A	#N/A	#N/A	#N/A	#N/A	#N/A	#N/A	0.00931466	#N/A	#N/A	#N/A	1	ENSG00000286828		lncRNA	novel transcript
#234361	#N/A	#N/A	#N/A	#N/A	#N/A	#N/A	#N/A	#N/A	#N/A	#N/A	#N/A	#N/A	#N/A	#N/A	#N/A	#N/A	#N/A	#N/A	#N/A	#N/A	#N/A	#N/A	#N/A	0.114562	#N/A	#N/A	#N/A	1	ENSG00000234361		lncRNA	novel transcript
#269902	#N/A	#N/A	#N/A	#N/A	#N/A	#N/A	#N/A	#N/A	#N/A	#N/A	#N/A	#N/A	#N/A	#N/A	#N/A	#N/A	#N/A	#N/A	#N/A	#N/A	#N/A	#N/A	#N/A	0.114888	#N/A	#N/A	#N/A	1	ENSG00000269902		lncRNA	novel transcript
#285888	#N/A	#N/A	#N/A	#N/A	#N/A	#N/A	#N/A	#N/A	#N/A	#N/A	#N/A	#N/A	#N/A	#N/A	#N/A	#N/A	#N/A	#N/A	#N/A	#N/A	#N/A	#N/A	#N/A	0.0933537	#N/A	#N/A	#N/A	1	ENSG00000285888		lncRNA	novel transcript
PLSCR2	#N/A	#N/A	#N/A	#N/A	#N/A	#N/A	#N/A	#N/A	#N/A	#N/A	#N/A	#N/A	#N/A	#N/A	#N/A	#N/A	#N/A	#N/A	#N/A	#N/A	#N/A	#N/A	#N/A	0.484209	#N/A	#N/A	#N/A	1	ENSG00000163746	PLSCR2	protein_coding	phospholipid scramblase 2 [Source:HGNC Symbol;Acc:HGNC:16494]
#260173	#N/A	#N/A	#N/A	#N/A	#N/A	#N/A	#N/A	#N/A	#N/A	#N/A	#N/A	#N/A	#N/A	#N/A	#N/A	#N/A	#N/A	#N/A	#N/A	#N/A	#N/A	#N/A	#N/A	0.126519	#N/A	#N/A	#N/A	1	ENSG00000260173		lncRNA	novel transcript, antisense to SENP8
LINC01712	#N/A	#N/A	#N/A	#N/A	#N/A	#N/A	#N/A	#N/A	#N/A	#N/A	#N/A	#N/A	#N/A	#N/A	#N/A	#N/A	#N/A	#N/A	#N/A	#N/A	#N/A	#N/A	#N/A	0.134851	#N/A	#N/A	#N/A	1	ENSG00000231364	LINC01712	lncRNA	long intergenic non-protein coding RNA 1712 [Source:HGNC Symbol;Acc:HGNC:52499]
FOXP4-AS1	#N/A	#N/A	#N/A	#N/A	#N/A	#N/A	#N/A	#N/A	#N/A	#N/A	#N/A	#N/A	#N/A	#N/A	#N/A	#N/A	#N/A	#N/A	#N/A	#N/A	#N/A	#N/A	#N/A	0.0712462	#N/A	#N/A	#N/A	1	ENSG00000234753	FOXP4-AS1	lncRNA	FOXP4 antisense RNA 1 [Source:HGNC Symbol;Acc:HGNC:50332]
PDCD6IP-DT	#N/A	#N/A	#N/A	#N/A	#N/A	#N/A	#N/A	#N/A	#N/A	#N/A	#N/A	#N/A	#N/A	#N/A	#N/A	#N/A	#N/A	#N/A	#N/A	#N/A	#N/A	#N/A	#N/A	1.33375	#N/A	#N/A	#N/A	1	ENSG00000271643	PDCD6IP-DT	lncRNA	PDCD6IP divergent transcript [Source:HGNC Symbol;Acc:HGNC:55244]
PTPRG-AS1	#N/A	#N/A	#N/A	#N/A	#N/A	#N/A	#N/A	#N/A	#N/A	#N/A	#N/A	#N/A	#N/A	#N/A	#N/A	#N/A	#N/A	#N/A	#N/A	#N/A	#N/A	#N/A	#N/A	0.0556156	#N/A	#N/A	#N/A	1	ENSG00000241472	PTPRG-AS1	lncRNA	PTPRG antisense RNA 1 [Source:HGNC Symbol;Acc:HGNC:44638]
MYL9	#N/A	#N/A	#N/A	#N/A	#N/A	#N/A	#N/A	#N/A	#N/A	#N/A	#N/A	#N/A	#N/A	#N/A	#N/A	#N/A	#N/A	#N/A	#N/A	#N/A	#N/A	#N/A	#N/A	0.0773762	#N/A	#N/A	#N/A	1	ENSG00000101335	MYL9	protein_coding	myosin light chain 9 [Source:HGNC Symbol;Acc:HGNC:15754]
RSPO3	#N/A	#N/A	#N/A	#N/A	#N/A	#N/A	#N/A	#N/A	#N/A	#N/A	#N/A	#N/A	#N/A	#N/A	#N/A	#N/A	#N/A	#N/A	#N/A	#N/A	#N/A	#N/A	#N/A	0.0966214	#N/A	#N/A	#N/A	1	ENSG00000146374	RSPO3	protein_coding	R-spondin 3 [Source:HGNC Symbol;Acc:HGNC:20866]
RRAD	#N/A	#N/A	#N/A	#N/A	#N/A	#N/A	#N/A	#N/A	#N/A	#N/A	#N/A	#N/A	#N/A	#N/A	#N/A	#N/A	#N/A	#N/A	#N/A	#N/A	#N/A	#N/A	#N/A	0.0571276	#N/A	#N/A	#N/A	1	ENSG00000166592	RRAD	protein_coding	RRAD, Ras related glycolysis inhibitor and calcium channel regulator [Source:HGNC Symbol;Acc:HGNC:10446]
INKA1	#N/A	#N/A	#N/A	#N/A	#N/A	#N/A	#N/A	#N/A	#N/A	#N/A	#N/A	#N/A	#N/A	#N/A	#N/A	#N/A	#N/A	#N/A	#N/A	#N/A	#N/A	#N/A	#N/A	0.0734036	#N/A	#N/A	#N/A	1	ENSG00000185614	INKA1	protein_coding	inka box actin regulator 1 [Source:HGNC Symbol;Acc:HGNC:32480]
ABCA12	#N/A	#N/A	#N/A	#N/A	#N/A	#N/A	#N/A	#N/A	#N/A	#N/A	#N/A	#N/A	#N/A	#N/A	#N/A	#N/A	#N/A	#N/A	#N/A	#N/A	#N/A	#N/A	#N/A	0.438284	#N/A	#N/A	#N/A	1	ENSG00000144452	ABCA12	protein_coding	ATP binding cassette subfamily A member 12 [Source:HGNC Symbol;Acc:HGNC:14637]
SPATA45	#N/A	#N/A	#N/A	#N/A	#N/A	#N/A	#N/A	#N/A	#N/A	#N/A	#N/A	#N/A	#N/A	#N/A	#N/A	#N/A	#N/A	#N/A	#N/A	#N/A	#N/A	#N/A	#N/A	0.107802	#N/A	#N/A	#N/A	1	ENSG00000185523	SPATA45	protein_coding	spermatogenesis associated 45 [Source:HGNC Symbol;Acc:HGNC:33709]
#233862	#N/A	#N/A	#N/A	#N/A	#N/A	#N/A	#N/A	#N/A	#N/A	#N/A	#N/A	#N/A	#N/A	#N/A	#N/A	#N/A	#N/A	#N/A	#N/A	#N/A	#N/A	#N/A	#N/A	0.0421383	#N/A	#N/A	#N/A	1	ENSG00000233862		lncRNA	novel transcript
ART4	#N/A	#N/A	#N/A	#N/A	#N/A	#N/A	#N/A	#N/A	#N/A	#N/A	#N/A	#N/A	#N/A	#N/A	#N/A	#N/A	#N/A	#N/A	#N/A	#N/A	#N/A	#N/A	#N/A	0.0472199	#N/A	#N/A	#N/A	1	ENSG00000111339	ART4	protein_coding	ADP-ribosyltransferase 4 (inactive) (Dombrock blood group) [Source:HGNC Symbol;Acc:HGNC:726]
LINC03000	#N/A	#N/A	#N/A	#N/A	#N/A	#N/A	#N/A	#N/A	#N/A	#N/A	#N/A	#N/A	#N/A	#N/A	#N/A	#N/A	#N/A	#N/A	#N/A	#N/A	#N/A	#N/A	#N/A	#N/A	0.167484	#N/A	#N/A	1	ENSG00000241956	LINC03000	lncRNA	long intergenic non-protein coding RNA 3000 [Source:HGNC Symbol;Acc:HGNC:56116]
#260646	#N/A	#N/A	#N/A	#N/A	#N/A	#N/A	#N/A	#N/A	#N/A	#N/A	#N/A	#N/A	#N/A	#N/A	#N/A	#N/A	#N/A	#N/A	#N/A	#N/A	#N/A	#N/A	#N/A	#N/A	0.173815	#N/A	#N/A	1	ENSG00000260646		lncRNA	novel transcript
#251185	#N/A	#N/A	#N/A	#N/A	#N/A	#N/A	#N/A	#N/A	#N/A	#N/A	#N/A	#N/A	#N/A	#N/A	#N/A	#N/A	#N/A	#N/A	#N/A	#N/A	#N/A	#N/A	#N/A	#N/A	0.206178	#N/A	#N/A	1	ENSG00000251185		lncRNA	novel transcript
AXL	#N/A	#N/A	#N/A	#N/A	#N/A	#N/A	#N/A	#N/A	#N/A	#N/A	#N/A	#N/A	#N/A	#N/A	#N/A	#N/A	#N/A	#N/A	#N/A	#N/A	#N/A	#N/A	#N/A	#N/A	0.149871	#N/A	#N/A	1	ENSG00000167601	AXL	protein_coding	AXL receptor tyrosine kinase [Source:HGNC Symbol;Acc:HGNC:905]
CPEB2-DT#247624	#N/A	#N/A	#N/A	#N/A	#N/A	#N/A	#N/A	#N/A	#N/A	#N/A	#N/A	#N/A	#N/A	#N/A	#N/A	#N/A	#N/A	#N/A	#N/A	#N/A	#N/A	#N/A	#N/A	#N/A	0.332252	#N/A	#N/A	1	ENSG00000247624	CPEB2-DT	lncRNA	CPEB2 divergent transcript [Source:HGNC Symbol;Acc:HGNC:49082]
TRAM2-AS1	#N/A	#N/A	#N/A	#N/A	#N/A	#N/A	#N/A	#N/A	#N/A	#N/A	#N/A	#N/A	#N/A	#N/A	#N/A	#N/A	#N/A	#N/A	#N/A	#N/A	#N/A	#N/A	#N/A	#N/A	1.66318	#N/A	#N/A	1	ENSG00000225791	TRAM2-AS1	lncRNA	TRAM2 antisense RNA 1 (head to head) [Source:HGNC Symbol;Acc:HGNC:48663]
#263321	#N/A	#N/A	#N/A	#N/A	#N/A	#N/A	#N/A	#N/A	#N/A	#N/A	#N/A	#N/A	#N/A	#N/A	#N/A	#N/A	#N/A	#N/A	#N/A	#N/A	#N/A	#N/A	#N/A	#N/A	0.159708	#N/A	#N/A	1	ENSG00000263321		lncRNA	novel transcript
GPER1	#N/A	#N/A	#N/A	#N/A	#N/A	#N/A	#N/A	#N/A	#N/A	#N/A	#N/A	#N/A	#N/A	#N/A	#N/A	#N/A	#N/A	#N/A	#N/A	#N/A	#N/A	#N/A	#N/A	#N/A	0.238823	#N/A	#N/A	1	ENSG00000164850	GPER1	protein_coding	G protein-coupled estrogen receptor 1 [Source:HGNC Symbol;Acc:HGNC:4485]
#255299	#N/A	#N/A	#N/A	#N/A	#N/A	#N/A	#N/A	#N/A	#N/A	#N/A	#N/A	#N/A	#N/A	#N/A	#N/A	#N/A	#N/A	#N/A	#N/A	#N/A	#N/A	#N/A	#N/A	#N/A	0.159875	#N/A	#N/A	1	ENSG00000255299		lncRNA	novel transcript
LINC02986	#N/A	#N/A	#N/A	#N/A	#N/A	#N/A	#N/A	#N/A	#N/A	#N/A	#N/A	#N/A	#N/A	#N/A	#N/A	#N/A	#N/A	#N/A	#N/A	#N/A	#N/A	#N/A	#N/A	#N/A	0.227003	#N/A	#N/A	1	ENSG00000260317	LINC02986	lncRNA	long intergenic non-protein coding RNA 2986 [Source:HGNC Symbol;Acc:HGNC:56083]
HEXD-IT1	#N/A	#N/A	#N/A	#N/A	#N/A	#N/A	#N/A	#N/A	#N/A	#N/A	#N/A	#N/A	#N/A	#N/A	#N/A	#N/A	#N/A	#N/A	#N/A	#N/A	#N/A	#N/A	#N/A	#N/A	1.15425	#N/A	#N/A	1	ENSG00000279066	HEXD-IT1	lncRNA	HEXD intronic transcript 1 [Source:HGNC Symbol;Acc:HGNC:43650]
GP5	#N/A	#N/A	#N/A	#N/A	#N/A	#N/A	#N/A	#N/A	#N/A	#N/A	#N/A	#N/A	#N/A	#N/A	#N/A	#N/A	#N/A	#N/A	#N/A	#N/A	#N/A	#N/A	#N/A	#N/A	0.0776738	#N/A	#N/A	1	ENSG00000178732	GP5	protein_coding	glycoprotein V platelet [Source:HGNC Symbol;Acc:HGNC:4443]
NOL4L-DT	#N/A	#N/A	#N/A	#N/A	#N/A	#N/A	#N/A	#N/A	#N/A	#N/A	#N/A	#N/A	#N/A	#N/A	#N/A	#N/A	#N/A	#N/A	#N/A	#N/A	#N/A	#N/A	#N/A	#N/A	0.126201	#N/A	#N/A	1	ENSG00000204393	NOL4L-DT	lncRNA	NOL4L divergent transcript [Source:HGNC Symbol;Acc:HGNC:44310]
FGF12	#N/A	#N/A	#N/A	#N/A	#N/A	#N/A	#N/A	#N/A	#N/A	#N/A	#N/A	#N/A	#N/A	#N/A	#N/A	#N/A	#N/A	#N/A	#N/A	#N/A	#N/A	#N/A	#N/A	#N/A	0.175825	#N/A	#N/A	1	ENSG00000114279	FGF12	protein_coding	fibroblast growth factor 12 [Source:HGNC Symbol;Acc:HGNC:3668]
#250955	#N/A	#N/A	#N/A	#N/A	#N/A	#N/A	#N/A	#N/A	#N/A	#N/A	#N/A	#N/A	#N/A	#N/A	#N/A	#N/A	#N/A	#N/A	#N/A	#N/A	#N/A	#N/A	#N/A	#N/A	0.160063	#N/A	#N/A	1	ENSG00000250955		lncRNA	novel transcript
MAJIN	#N/A	#N/A	#N/A	#N/A	#N/A	#N/A	#N/A	#N/A	#N/A	#N/A	#N/A	#N/A	#N/A	#N/A	#N/A	#N/A	#N/A	#N/A	#N/A	#N/A	#N/A	#N/A	#N/A	#N/A	0.164328	#N/A	#N/A	1	ENSG00000168070	MAJIN	protein_coding	membrane anchored junction protein [Source:HGNC Symbol;Acc:HGNC:27441]
NRK	#N/A	#N/A	#N/A	#N/A	#N/A	#N/A	#N/A	#N/A	#N/A	#N/A	#N/A	#N/A	#N/A	#N/A	#N/A	#N/A	#N/A	#N/A	#N/A	#N/A	#N/A	#N/A	#N/A	#N/A	0.045172	#N/A	#N/A	1	ENSG00000123572	NRK	protein_coding	Nik related kinase [Source:HGNC Symbol;Acc:HGNC:25391]
LINC02371	#N/A	#N/A	#N/A	#N/A	#N/A	#N/A	#N/A	#N/A	#N/A	#N/A	#N/A	#N/A	#N/A	#N/A	#N/A	#N/A	#N/A	#N/A	#N/A	#N/A	#N/A	#N/A	#N/A	#N/A	0.182395	#N/A	#N/A	1	ENSG00000274659	LINC02371	lncRNA	long intergenic non-protein coding RNA 2371 [Source:HGNC Symbol;Acc:HGNC:53293]
#260064	#N/A	#N/A	#N/A	#N/A	#N/A	#N/A	#N/A	#N/A	#N/A	#N/A	#N/A	#N/A	#N/A	#N/A	#N/A	#N/A	#N/A	#N/A	#N/A	#N/A	#N/A	#N/A	#N/A	#N/A	0.136601	#N/A	#N/A	1	ENSG00000260064		lncRNA	novel transcript, sense intronic to CDYL2
#257058	#N/A	#N/A	#N/A	#N/A	#N/A	#N/A	#N/A	#N/A	#N/A	#N/A	#N/A	#N/A	#N/A	#N/A	#N/A	#N/A	#N/A	#N/A	#N/A	#N/A	#N/A	#N/A	#N/A	#N/A	0.171731	#N/A	#N/A	1	ENSG00000257058		lncRNA	novel transcript
#226965	#N/A	#N/A	#N/A	#N/A	#N/A	#N/A	#N/A	#N/A	#N/A	#N/A	#N/A	#N/A	#N/A	#N/A	#N/A	#N/A	#N/A	#N/A	#N/A	#N/A	#N/A	#N/A	#N/A	#N/A	0.156644	#N/A	#N/A	1	ENSG00000226965		lncRNA	novel transcript
LINC00654	#N/A	#N/A	#N/A	#N/A	#N/A	#N/A	#N/A	#N/A	#N/A	#N/A	#N/A	#N/A	#N/A	#N/A	#N/A	#N/A	#N/A	#N/A	#N/A	#N/A	#N/A	#N/A	#N/A	#N/A	0.93076	#N/A	#N/A	1	ENSG00000205181	LINC00654	lncRNA	long intergenic non-protein coding RNA 654 [Source:HGNC Symbol;Acc:HGNC:27154]
#225718	#N/A	#N/A	#N/A	#N/A	#N/A	#N/A	#N/A	#N/A	#N/A	#N/A	#N/A	#N/A	#N/A	#N/A	#N/A	#N/A	#N/A	#N/A	#N/A	#N/A	#N/A	#N/A	#N/A	#N/A	0.281744	#N/A	#N/A	1	ENSG00000225718		lncRNA	novel transcript
PFKFB2	#N/A	#N/A	#N/A	#N/A	#N/A	#N/A	#N/A	#N/A	#N/A	#N/A	#N/A	#N/A	#N/A	#N/A	#N/A	#N/A	#N/A	#N/A	#N/A	#N/A	#N/A	#N/A	#N/A	#N/A	1.00531	#N/A	#N/A	1	ENSG00000123836	PFKFB2	protein_coding	6-phosphofructo-2-kinase/fructose-2,6-biphosphatase 2 [Source:HGNC Symbol;Acc:HGNC:8873]
C6orf132	#N/A	#N/A	#N/A	#N/A	#N/A	#N/A	#N/A	#N/A	#N/A	#N/A	#N/A	#N/A	#N/A	#N/A	#N/A	#N/A	#N/A	#N/A	#N/A	#N/A	#N/A	#N/A	#N/A	#N/A	0.124096	#N/A	#N/A	1	ENSG00000188112	C6orf132	protein_coding	chromosome 6 open reading frame 132 [Source:HGNC Symbol;Acc:HGNC:21288]
UXT-AS1	#N/A	#N/A	#N/A	#N/A	#N/A	#N/A	#N/A	#N/A	#N/A	#N/A	#N/A	#N/A	#N/A	#N/A	#N/A	#N/A	#N/A	#N/A	#N/A	#N/A	#N/A	#N/A	#N/A	#N/A	0.157943	#N/A	#N/A	1	ENSG00000267064	UXT-AS1	lncRNA	UXT antisense RNA 1 [Source:HGNC Symbol;Acc:HGNC:49239]
LINC02250	#N/A	#N/A	#N/A	#N/A	#N/A	#N/A	#N/A	#N/A	#N/A	#N/A	#N/A	#N/A	#N/A	#N/A	#N/A	#N/A	#N/A	#N/A	#N/A	#N/A	#N/A	#N/A	#N/A	#N/A	0.373503	#N/A	#N/A	1	ENSG00000235731	LINC02250	lncRNA	long intergenic non-protein coding RNA 2250 [Source:HGNC Symbol;Acc:HGNC:53148]
CDH20	#N/A	#N/A	#N/A	#N/A	#N/A	#N/A	#N/A	#N/A	#N/A	#N/A	#N/A	#N/A	#N/A	#N/A	#N/A	#N/A	#N/A	#N/A	#N/A	#N/A	#N/A	#N/A	#N/A	#N/A	0.151887	#N/A	#N/A	1	ENSG00000101542	CDH20	protein_coding	cadherin 20 [Source:HGNC Symbol;Acc:HGNC:1760]
GRID2	#N/A	#N/A	#N/A	#N/A	#N/A	#N/A	#N/A	#N/A	#N/A	#N/A	#N/A	#N/A	#N/A	#N/A	#N/A	#N/A	#N/A	#N/A	#N/A	#N/A	#N/A	#N/A	#N/A	#N/A	0.0977258	#N/A	#N/A	1	ENSG00000152208	GRID2	protein_coding	glutamate ionotropic receptor delta type subunit 2 [Source:HGNC Symbol;Acc:HGNC:4576]
FAM9B	#N/A	#N/A	#N/A	#N/A	#N/A	#N/A	#N/A	#N/A	#N/A	#N/A	#N/A	#N/A	#N/A	#N/A	#N/A	#N/A	#N/A	#N/A	#N/A	#N/A	#N/A	#N/A	#N/A	#N/A	#N/A	0.000532138	#N/A	1	ENSG00000177138	FAM9B	protein_coding	family with sequence similarity 9 member B [Source:HGNC Symbol;Acc:HGNC:18404]
PRELID2	#N/A	#N/A	#N/A	#N/A	#N/A	#N/A	#N/A	#N/A	#N/A	#N/A	#N/A	#N/A	#N/A	#N/A	#N/A	#N/A	#N/A	#N/A	#N/A	#N/A	#N/A	#N/A	#N/A	#N/A	#N/A	0.220407	#N/A	1	ENSG00000186314	PRELID2	protein_coding	PRELI domain containing 2 [Source:HGNC Symbol;Acc:HGNC:28306]
#227355	#N/A	#N/A	#N/A	#N/A	#N/A	#N/A	#N/A	#N/A	#N/A	#N/A	#N/A	#N/A	#N/A	#N/A	#N/A	#N/A	#N/A	#N/A	#N/A	#N/A	#N/A	#N/A	#N/A	#N/A	#N/A	0.122657	#N/A	1	ENSG00000227355		lncRNA	novel transcript, antisense STOM
#232295	#N/A	#N/A	#N/A	#N/A	#N/A	#N/A	#N/A	#N/A	#N/A	#N/A	#N/A	#N/A	#N/A	#N/A	#N/A	#N/A	#N/A	#N/A	#N/A	#N/A	#N/A	#N/A	#N/A	#N/A	#N/A	0.0665411	#N/A	1	ENSG00000232295		lncRNA	novel transcript, antisense OGFRL1
FKRP	#N/A	#N/A	#N/A	#N/A	#N/A	#N/A	#N/A	#N/A	#N/A	#N/A	#N/A	#N/A	#N/A	#N/A	#N/A	#N/A	#N/A	#N/A	#N/A	#N/A	#N/A	#N/A	#N/A	#N/A	#N/A	1.26884	#N/A	1	ENSG00000181027	FKRP	protein_coding	fukutin related protein [Source:HGNC Symbol;Acc:HGNC:17997]
SMIM15-AS1	#N/A	#N/A	#N/A	#N/A	#N/A	#N/A	#N/A	#N/A	#N/A	#N/A	#N/A	#N/A	#N/A	#N/A	#N/A	#N/A	#N/A	#N/A	#N/A	#N/A	#N/A	#N/A	#N/A	#N/A	#N/A	0.065233	#N/A	1	ENSG00000251279	SMIM15-AS1	lncRNA	SMIM15 antisense RNA 1 [Source:HGNC Symbol;Acc:HGNC:41293]
MAP7D2	#N/A	#N/A	#N/A	#N/A	#N/A	#N/A	#N/A	#N/A	#N/A	#N/A	#N/A	#N/A	#N/A	#N/A	#N/A	#N/A	#N/A	#N/A	#N/A	#N/A	#N/A	#N/A	#N/A	#N/A	#N/A	0.0723325	#N/A	1	ENSG00000184368	MAP7D2	protein_coding	MAP7 domain containing 2 [Source:HGNC Symbol;Acc:HGNC:25899]
#266490	#N/A	#N/A	#N/A	#N/A	#N/A	#N/A	#N/A	#N/A	#N/A	#N/A	#N/A	#N/A	#N/A	#N/A	#N/A	#N/A	#N/A	#N/A	#N/A	#N/A	#N/A	#N/A	#N/A	#N/A	#N/A	0.0660026	#N/A	1	ENSG00000266490		lncRNA	novel transcript
OTOA	#N/A	#N/A	#N/A	#N/A	#N/A	#N/A	#N/A	#N/A	#N/A	#N/A	#N/A	#N/A	#N/A	#N/A	#N/A	#N/A	#N/A	#N/A	#N/A	#N/A	#N/A	#N/A	#N/A	#N/A	#N/A	0.06368	#N/A	1	ENSG00000155719	OTOA	protein_coding	otoancorin [Source:HGNC Symbol;Acc:HGNC:16378]
MRPL23#214026	#N/A	#N/A	#N/A	#N/A	#N/A	#N/A	#N/A	#N/A	#N/A	#N/A	#N/A	#N/A	#N/A	#N/A	#N/A	#N/A	#N/A	#N/A	#N/A	#N/A	#N/A	#N/A	#N/A	#N/A	#N/A	#N/A	0.00453112	1	ENSG00000214026	MRPL23	protein_coding	mitochondrial ribosomal protein L23 [Source:HGNC Symbol;Acc:HGNC:10322]
PDE10A	#N/A	#N/A	#N/A	#N/A	#N/A	#N/A	#N/A	#N/A	#N/A	#N/A	#N/A	#N/A	#N/A	#N/A	#N/A	#N/A	#N/A	#N/A	#N/A	#N/A	#N/A	#N/A	#N/A	#N/A	#N/A	#N/A	0.0011068	1	ENSG00000112541	PDE10A	protein_coding	phosphodiesterase 10A [Source:HGNC Symbol;Acc:HGNC:8772]
UBL4A	#N/A	#N/A	#N/A	#N/A	#N/A	#N/A	#N/A	#N/A	#N/A	#N/A	#N/A	#N/A	#N/A	#N/A	#N/A	#N/A	#N/A	#N/A	#N/A	#N/A	#N/A	#N/A	#N/A	#N/A	#N/A	#N/A	0.00513235	1	ENSG00000102178	UBL4A	protein_coding	ubiquitin like 4A [Source:HGNC Symbol;Acc:HGNC:12505]
TSPYL5	#N/A	#N/A	#N/A	#N/A	#N/A	#N/A	#N/A	#N/A	#N/A	#N/A	#N/A	#N/A	#N/A	#N/A	#N/A	#N/A	#N/A	#N/A	#N/A	#N/A	#N/A	#N/A	#N/A	#N/A	#N/A	#N/A	0.00128541	1	ENSG00000180543	TSPYL5	protein_coding	TSPY like 5 [Source:HGNC Symbol;Acc:HGNC:29367]
UNC119B	#N/A	#N/A	#N/A	#N/A	#N/A	#N/A	#N/A	#N/A	#N/A	#N/A	#N/A	#N/A	#N/A	#N/A	#N/A	#N/A	#N/A	#N/A	#N/A	#N/A	#N/A	#N/A	#N/A	#N/A	#N/A	#N/A	0.00480157	1	ENSG00000175970	UNC119B	protein_coding	unc-119 lipid binding chaperone B [Source:HGNC Symbol;Acc:HGNC:16488]
ADCK5#173137	#N/A	#N/A	#N/A	#N/A	#N/A	#N/A	#N/A	#N/A	#N/A	#N/A	#N/A	#N/A	#N/A	#N/A	#N/A	#N/A	#N/A	#N/A	#N/A	#N/A	#N/A	#N/A	#N/A	#N/A	#N/A	#N/A	0.156901	1	ENSG00000173137	ADCK5	protein_coding	aarF domain containing kinase 5 [Source:HGNC Symbol;Acc:HGNC:21738]
GRK6	#N/A	#N/A	#N/A	#N/A	#N/A	#N/A	#N/A	#N/A	#N/A	#N/A	1.01426	#N/A	#N/A	#N/A	#N/A	#N/A	#N/A	#N/A	#N/A	#N/A	#N/A	#N/A	#N/A	#N/A	#N/A	#N/A	#N/A	1	ENSG00000198055	GRK6	protein_coding	G protein-coupled receptor kinase 6 [Source:HGNC Symbol;Acc:HGNC:4545]
TMEM169	#N/A	#N/A	#N/A	#N/A	#N/A	#N/A	#N/A	#N/A	#N/A	#N/A	0.0626736	#N/A	#N/A	#N/A	#N/A	#N/A	#N/A	#N/A	#N/A	#N/A	#N/A	#N/A	#N/A	#N/A	#N/A	#N/A	#N/A	1	ENSG00000163449	TMEM169	protein_coding	transmembrane protein 169 [Source:HGNC Symbol;Acc:HGNC:25130]
UBA7	#N/A	#N/A	#N/A	#N/A	#N/A	#N/A	#N/A	#N/A	#N/A	#N/A	0.710409	#N/A	#N/A	#N/A	#N/A	#N/A	#N/A	#N/A	#N/A	#N/A	#N/A	#N/A	#N/A	#N/A	#N/A	#N/A	#N/A	1	ENSG00000182179	UBA7	protein_coding	ubiquitin like modifier activating enzyme 7 [Source:HGNC Symbol;Acc:HGNC:12471]
LRRC17	#N/A	#N/A	#N/A	#N/A	#N/A	#N/A	#N/A	#N/A	#N/A	#N/A	0.0881928	#N/A	#N/A	#N/A	#N/A	#N/A	#N/A	#N/A	#N/A	#N/A	#N/A	#N/A	#N/A	#N/A	#N/A	#N/A	#N/A	1	ENSG00000128606	LRRC17	protein_coding	leucine rich repeat containing 17 [Source:HGNC Symbol;Acc:HGNC:16895]
#247345	#N/A	#N/A	#N/A	#N/A	#N/A	#N/A	#N/A	#N/A	#N/A	#N/A	0.150039	#N/A	#N/A	#N/A	#N/A	#N/A	#N/A	#N/A	#N/A	#N/A	#N/A	#N/A	#N/A	#N/A	#N/A	#N/A	#N/A	1	ENSG00000247345		lncRNA	novel transcript
#267655	#N/A	#N/A	#N/A	#N/A	#N/A	#N/A	#N/A	#N/A	#N/A	#N/A	0.0483954	#N/A	#N/A	#N/A	#N/A	#N/A	#N/A	#N/A	#N/A	#N/A	#N/A	#N/A	#N/A	#N/A	#N/A	#N/A	#N/A	1	ENSG00000267655		lncRNA	novel transcript, sense intronic to ATP9B
#247765	#N/A	#N/A	#N/A	#N/A	#N/A	#N/A	#N/A	#N/A	#N/A	#N/A	0.0457935	#N/A	#N/A	#N/A	#N/A	#N/A	#N/A	#N/A	#N/A	#N/A	#N/A	#N/A	#N/A	#N/A	#N/A	#N/A	#N/A	1	ENSG00000247765		lncRNA	novel transcript
CALM3	#N/A	#N/A	#N/A	#N/A	#N/A	#N/A	#N/A	#N/A	#N/A	#N/A	#N/A	#N/A	#N/A	#N/A	#N/A	#N/A	#N/A	1.54892	#N/A	#N/A	#N/A	#N/A	#N/A	#N/A	#N/A	#N/A	#N/A	1	ENSG00000160014	CALM3	protein_coding	calmodulin 3 [Source:HGNC Symbol;Acc:HGNC:1449]
TRMT112	#N/A	#N/A	#N/A	#N/A	#N/A	#N/A	#N/A	#N/A	#N/A	#N/A	#N/A	#N/A	#N/A	#N/A	#N/A	#N/A	#N/A	0.0705611	#N/A	#N/A	#N/A	#N/A	#N/A	#N/A	#N/A	#N/A	#N/A	1	ENSG00000173113	TRMT112	protein_coding	tRNA methyltransferase activator subunit 11-2 [Source:HGNC Symbol;Acc:HGNC:26940]
TRAPPC5	#N/A	#N/A	#N/A	#N/A	#N/A	#N/A	#N/A	#N/A	#N/A	#N/A	#N/A	#N/A	#N/A	#N/A	#N/A	#N/A	#N/A	2.18084	#N/A	#N/A	#N/A	#N/A	#N/A	#N/A	#N/A	#N/A	#N/A	1	ENSG00000181029	TRAPPC5	protein_coding	trafficking protein particle complex subunit 5 [Source:HGNC Symbol;Acc:HGNC:23067]
TOMM7	#N/A	#N/A	#N/A	#N/A	#N/A	#N/A	#N/A	#N/A	#N/A	#N/A	#N/A	#N/A	#N/A	#N/A	#N/A	#N/A	#N/A	0.625151	#N/A	#N/A	#N/A	#N/A	#N/A	#N/A	#N/A	#N/A	#N/A	1	ENSG00000196683	TOMM7	protein_coding	translocase of outer mitochondrial membrane 7 [Source:HGNC Symbol;Acc:HGNC:21648]
MFNG	#N/A	#N/A	#N/A	#N/A	#N/A	#N/A	#N/A	#N/A	#N/A	#N/A	#N/A	#N/A	#N/A	#N/A	#N/A	#N/A	#N/A	1.52276	#N/A	#N/A	#N/A	#N/A	#N/A	#N/A	#N/A	#N/A	#N/A	1	ENSG00000100060	MFNG	protein_coding	MFNG O-fucosylpeptide 3-beta-N-acetylglucosaminyltransferase [Source:HGNC Symbol;Acc:HGNC:7038]
SCAT1	#N/A	#N/A	#N/A	#N/A	#N/A	#N/A	#N/A	#N/A	#N/A	#N/A	#N/A	#N/A	#N/A	#N/A	#N/A	#N/A	#N/A	0.0756175	#N/A	#N/A	#N/A	#N/A	#N/A	#N/A	#N/A	#N/A	#N/A	1	ENSG00000267123	SCAT1	lncRNA	S-phase cancer associated transcript 1 [Source:HGNC Symbol;Acc:HGNC:52930]
ELOB	#N/A	#N/A	#N/A	#N/A	#N/A	#N/A	#N/A	#N/A	#N/A	#N/A	#N/A	#N/A	#N/A	#N/A	#N/A	#N/A	#N/A	1.12237	#N/A	#N/A	#N/A	#N/A	#N/A	#N/A	#N/A	#N/A	#N/A	1	ENSG00000103363	ELOB	protein_coding	elongin B [Source:HGNC Symbol;Acc:HGNC:11619]
CREB3	#N/A	#N/A	#N/A	#N/A	#N/A	#N/A	#N/A	#N/A	#N/A	#N/A	#N/A	#N/A	#N/A	#N/A	#N/A	#N/A	#N/A	0.163217	#N/A	#N/A	#N/A	#N/A	#N/A	#N/A	#N/A	#N/A	#N/A	1	ENSG00000107175	CREB3	protein_coding	cAMP responsive element binding protein 3 [Source:HGNC Symbol;Acc:HGNC:2347]
FKBP8	#N/A	#N/A	#N/A	#N/A	#N/A	#N/A	#N/A	#N/A	#N/A	#N/A	#N/A	#N/A	#N/A	#N/A	#N/A	#N/A	#N/A	1.14581	#N/A	#N/A	#N/A	#N/A	#N/A	#N/A	#N/A	#N/A	#N/A	1	ENSG00000105701	FKBP8	protein_coding	FKBP prolyl isomerase 8 [Source:HGNC Symbol;Acc:HGNC:3724]
SLC35D2	#N/A	#N/A	#N/A	#N/A	#N/A	#N/A	#N/A	#N/A	#N/A	#N/A	#N/A	#N/A	#N/A	#N/A	#N/A	#N/A	#N/A	1.2845	#N/A	#N/A	#N/A	#N/A	#N/A	#N/A	#N/A	#N/A	#N/A	1	ENSG00000130958	SLC35D2	protein_coding	solute carrier family 35 member D2 [Source:HGNC Symbol;Acc:HGNC:20799]
RNPEPL1	#N/A	#N/A	#N/A	#N/A	#N/A	#N/A	#N/A	#N/A	#N/A	#N/A	#N/A	#N/A	#N/A	#N/A	#N/A	#N/A	#N/A	0.789494	#N/A	#N/A	#N/A	#N/A	#N/A	#N/A	#N/A	#N/A	#N/A	1	ENSG00000142327	RNPEPL1	protein_coding	arginyl aminopeptidase like 1 [Source:HGNC Symbol;Acc:HGNC:10079]
ATP5F1D	#N/A	#N/A	#N/A	#N/A	#N/A	#N/A	#N/A	#N/A	#N/A	#N/A	#N/A	#N/A	#N/A	#N/A	#N/A	#N/A	#N/A	0.709471	#N/A	#N/A	#N/A	#N/A	#N/A	#N/A	#N/A	#N/A	#N/A	1	ENSG00000099624	ATP5F1D	protein_coding	ATP synthase F1 subunit delta [Source:HGNC Symbol;Acc:HGNC:837]
ZNF524	#N/A	#N/A	#N/A	#N/A	#N/A	#N/A	#N/A	#N/A	#N/A	#N/A	#N/A	#N/A	#N/A	#N/A	#N/A	#N/A	#N/A	0.144879	#N/A	#N/A	#N/A	#N/A	#N/A	#N/A	#N/A	#N/A	#N/A	1	ENSG00000171443	ZNF524	protein_coding	zinc finger protein 524 [Source:HGNC Symbol;Acc:HGNC:28322]
UBL5	#N/A	#N/A	#N/A	#N/A	#N/A	#N/A	#N/A	#N/A	#N/A	#N/A	#N/A	#N/A	#N/A	#N/A	#N/A	#N/A	#N/A	0.592693	#N/A	#N/A	#N/A	#N/A	#N/A	#N/A	#N/A	#N/A	#N/A	1	ENSG00000198258	UBL5	protein_coding	ubiquitin like 5 [Source:HGNC Symbol;Acc:HGNC:13736]
POLR2L	#N/A	#N/A	#N/A	#N/A	#N/A	#N/A	#N/A	#N/A	#N/A	#N/A	#N/A	#N/A	#N/A	#N/A	#N/A	#N/A	#N/A	0.186968	#N/A	#N/A	#N/A	#N/A	#N/A	#N/A	#N/A	#N/A	#N/A	1	ENSG00000177700	POLR2L	protein_coding	RNA polymerase II, I and III subunit L [Source:HGNC Symbol;Acc:HGNC:9199]
UQCR11	#N/A	#N/A	#N/A	#N/A	#N/A	#N/A	#N/A	#N/A	#N/A	#N/A	#N/A	#N/A	#N/A	#N/A	#N/A	#N/A	#N/A	1.61253	#N/A	#N/A	#N/A	#N/A	#N/A	#N/A	#N/A	#N/A	#N/A	1	ENSG00000127540	UQCR11	protein_coding	ubiquinol-cytochrome c reductase, complex III subunit XI [Source:HGNC Symbol;Acc:HGNC:30862]
NT5C3A	#N/A	#N/A	#N/A	#N/A	#N/A	#N/A	#N/A	#N/A	#N/A	#N/A	#N/A	#N/A	#N/A	#N/A	#N/A	#N/A	#N/A	0.515391	#N/A	#N/A	#N/A	#N/A	#N/A	#N/A	#N/A	#N/A	#N/A	1	ENSG00000122643	NT5C3A	protein_coding	5'-nucleotidase, cytosolic IIIA [Source:HGNC Symbol;Acc:HGNC:17820]
ATP6V1F	#N/A	#N/A	#N/A	#N/A	#N/A	#N/A	#N/A	#N/A	#N/A	#N/A	#N/A	#N/A	#N/A	#N/A	#N/A	#N/A	#N/A	0.555929	#N/A	#N/A	#N/A	#N/A	#N/A	#N/A	#N/A	#N/A	#N/A	1	ENSG00000128524	ATP6V1F	protein_coding	ATPase H+ transporting V1 subunit F [Source:HGNC Symbol;Acc:HGNC:16832]
ALKBH7	#N/A	#N/A	#N/A	#N/A	#N/A	#N/A	#N/A	#N/A	#N/A	#N/A	#N/A	#N/A	#N/A	#N/A	#N/A	#N/A	#N/A	0.034444	#N/A	#N/A	#N/A	#N/A	#N/A	#N/A	#N/A	#N/A	#N/A	1	ENSG00000125652	ALKBH7	protein_coding	alkB homolog 7 [Source:HGNC Symbol;Acc:HGNC:21306]

### Sheet: NKcell
geneID	Bcell	Bcell_Dublets	Bcell_iKappa	Bcell_Kappa	Bcell_nKappa	CD14_Mono_s1	CD14_Mono_s2	CD14_Mono_s3	CD14_Mono_s4	CD16_Mono	cDC2	MAIT	Mono	Mono_Dublets_s1	Mono_Dublets_s2	NKcell	NKcell_prolif	pDC	Plasma	Platelet	Tcell_CD4_s1	Tcell_CD4_s2	Tcell_CD8_s1	Tcell_CD8_s2	Tcell_CD8_s3	Tcells_Dublets	TissueCell	Num_diff	ensembl_gene_id	hgnc_symbol	gene_biotype	description
LINGO2	10.4378	4.13264	11.5558	8.40201	10.0975	10.7455	7.25584	6.93465	7.96988	8.18836	7.20844	6.09363	10.789	3.50238	3.34967	#N/A	3.55548	4.19734	12.3166	11.5033	7.54142	6.46903	5.76223	6.01877	5.8103	7.58971	5.62237	26	ENSG00000174482	LINGO2	protein_coding	leucine rich repeat and Ig domain containing 2 [Source:HGNC Symbol;Acc:HGNC:21207]
KLRF1	9.86453	3.79296	9.60879	7.82585	9.71052	9.15051	8.35937	6.74396	7.6508	8.702	6.37744	3.1199	9.54298	2.90169	2.98148	#N/A	2.26072	4.28185	6.89621	9.28285	7.02901	5.57639	2.32832	3.09986	2.32584	6.9697	3.4726	26	ENSG00000150045	KLRF1	protein_coding	killer cell lectin like receptor F1 [Source:HGNC Symbol;Acc:HGNC:13342]
NCAM1	8.50897	4.05556	8.90732	11.4823	10.0646	7.44313	7.31437	5.16298	6.49118	8.43942	5.51876	3.23307	9.0042	2.8616	3.28066	#N/A	2.21758	4.71308	6.76889	11.2063	7.08391	5.70636	3.12888	4.03808	3.13104	5.85621	3.27419	26	ENSG00000149294	NCAM1	protein_coding	neural cell adhesion molecule 1 [Source:HGNC Symbol;Acc:HGNC:7656]
BNC2	9.23493	3.76424	8.33401	8.05562	13.2569	9.78856	8.7297	7.55861	10.7173	9.54265	7.41062	6.08664	10.4981	3.04831	3.52854	#N/A	1.89742	4.79283	6.83984	11.7314	7.69925	6.48656	3.09796	4.15485	3.65738	5.24527	3.70123	26	ENSG00000173068	BNC2	protein_coding	basonuclin 2 [Source:HGNC Symbol;Acc:HGNC:30988]
PTGDR	8.31565	3.1343	8.29511	7.2896	11.4036	8.48946	6.67663	5.07974	5.23641	7.35829	5.24674	1.26292	9.03746	2.29903	2.31041	#N/A	2.18453	3.87734	5.78868	5.61003	3.42656	3.47467	0.905353	1.2902	0.926224	4.5994	3.81873	26	ENSG00000168229	PTGDR	protein_coding	prostaglandin D2 receptor [Source:HGNC Symbol;Acc:HGNC:9591]
NCR1#189430	7.70491	3.29428	8.54304	6.82823	11.3342	8.70042	6.9101	6.71142	8.82107	7.55176	5.8095	5.13698	8.91926	2.73645	2.93449	#N/A	2.50235	3.97804	6.42845	7.82659	6.86498	5.45425	2.16531	3.13618	2.48472	5.79777	4.20108	26	ENSG00000189430	NCR1	protein_coding	natural cytotoxicity triggering receptor 1 [Source:HGNC Symbol;Acc:HGNC:6731]
CEP78	3.65356	2.24163	3.75139	3.72735	4.58693	5.52679	6.89491	5.37838	6.34564	3.29494	4.03078	2.74395	4.58581	1.86118	2.11908	#N/A	0.741063	2.32273	4.48399	8.71527	2.86515	2.15565	0.576998	1.41765	1.16266	1.8414	3.9479	26	ENSG00000148019	CEP78	protein_coding	centrosomal protein 78 [Source:HGNC Symbol;Acc:HGNC:25740]
RUNX3	2.33298	1.56948	2.2439	2.44398	3.24494	3.0786	3.81523	3.46334	3.30167	1.90947	2.22205	0.371999	2.81195	1.23074	1.35783	#N/A	0.902451	2.70856	2.53546	7.57774	1.42212	1.43437	0.248937	0.683602	0.363108	1.16395	3.05109	26	ENSG00000020633	RUNX3	protein_coding	RUNX family transcription factor 3 [Source:HGNC Symbol;Acc:HGNC:10473]
MLC1	9.00807	3.4504	7.22409	8.45323	9.90879	7.20289	8.06255	5.8565	7.27357	2.46796	5.43652	5.69782	4.21989	2.65075	2.98679	#N/A	2.40797	3.71774	5.93034	6.4191	7.66108	6.25677	2.55408	2.85623	2.86102	4.54429	1.95156	26	ENSG00000100427	MLC1	protein_coding	modulator of VRAC current 1 [Source:HGNC Symbol;Acc:HGNC:17082]
ZMAT4	8.94988	3.81732	11.819	8.92215	9.68261	8.1056	8.58576	8.07095	6.94989	8.96127	5.63911	6.98886	12.2913	2.93033	2.97613	#N/A	3.01512	4.92332	6.47992	8.88544	7.61815	8.06674	5.35967	6.12516	5.83279	8.46739	3.39992	26	ENSG00000165061	ZMAT4	protein_coding	zinc finger matrin-type 4 [Source:HGNC Symbol;Acc:HGNC:25844]
GNG2	2.64775	1.49235	2.41352	2.85275	2.5241	1.34813	1.75574	1.4782	2.12994	0.348144	1.78952	0.733795	1.39876	1.00323	1.1915	#N/A	0.769617	2.23249	2.69126	8.43152	1.3683	1.06751	0.37147	0.792856	0.802864	1.05247	2.60372	26	ENSG00000186469	GNG2	protein_coding	G protein subunit gamma 2 [Source:HGNC Symbol;Acc:HGNC:4404]
#228334	8.61582	2.65429	8.90123	6.03462	9.37867	6.2201	5.66713	5.52411	3.72509	7.06567	4.25634	2.60137	7.85171	2.00096	2.2464	#N/A	2.72181	2.89282	8.10445	7.37468	3.88946	2.27258	0.774851	1.68222	1.40022	4.10763	3.44803	26	ENSG00000228334		lncRNA	novel transcript
LINC00298	10.9864	3.43225	6.2898	7.84784	9.64005	6.11948	4.54948	5.26651	6.49188	6.11904	3.92314	2.13374	5.41018	2.78481	2.81625	#N/A	2.54112	4.03061	5.86029	7.71479	5.66088	4.28607	2.99384	4.24813	3.70522	6.5105	3.62056	26	ENSG00000235665	LINC00298	lncRNA	long intergenic non-protein coding RNA 298 [Source:HGNC Symbol;Acc:HGNC:49257]
UBE2F	2.34313	1.50636	2.12692	1.90292	2.21775	1.17387	1.28147	1.4082	1.06529	0.870963	0.597571	1.45973	1.12724	0.960046	1.09317	#N/A	1.6656	1.08563	2.17965	4.46113	1.29265	1.35659	0.677021	1.15096	0.943461	1.84169	1.33703	26	ENSG00000184182	UBE2F	protein_coding	ubiquitin conjugating enzyme E2 F (putative) [Source:HGNC Symbol;Acc:HGNC:12480]
NFATC2	2.0991	1.30949	2.01233	0.895139	1.96041	6.29047	6.38844	5.40108	5.64887	5.87968	1.77077	1.234	4.81242	1.42743	1.27279	#N/A	0.893952	2.3621	2.28854	7.02128	1.32518	1.11963	0.389887	0.85728	0.788754	1.66613	1.62079	26	ENSG00000101096	NFATC2	protein_coding	nuclear factor of activated T cells 2 [Source:HGNC Symbol;Acc:HGNC:7776]
MCTP2	2.18388	1.61399	2.19689	2.8243	1.01107	3.94913	3.48833	3.7794	4.1826	3.25778	5.2109	1.739	4.215	2.05538	2.0424	#N/A	1.56908	3.65104	1.5885	8.13812	3.09302	3.32821	1.03589	1.78434	1.69179	1.91089	1.75364	26	ENSG00000140563	MCTP2	protein_coding	multiple C2 and transmembrane domain containing 2 [Source:HGNC Symbol;Acc:HGNC:25636]
LLGL2	2.87373	1.63298	2.92635	2.02907	3.5168	4.22049	4.03345	4.25257	4.75095	4.49465	3.19312	1.46264	4.78891	1.50274	1.50076	#N/A	1.38645	1.42595	2.05521	7.94151	2.2047	1.81899	0.331589	1.19151	0.99617	2.93681	3.29654	26	ENSG00000073350	LLGL2	protein_coding	LLGL scribble cell polarity complex component 2 [Source:HGNC Symbol;Acc:HGNC:6629]
NMUR1	7.3313	3.64379	8.35086	6.14956	9.6142	7.50831	5.70459	4.79076	4.92788	8.15228	5.91792	3.07676	8.58215	2.71049	2.89505	#N/A	1.47313	3.96648	5.88382	8.3374	5.82305	4.06848	1.37504	2.04534	1.50667	4.67588	3.38494	26	ENSG00000171596	NMUR1	protein_coding	neuromedin U receptor 1 [Source:HGNC Symbol;Acc:HGNC:4518]
TOGARAM2	6.47201	2.12655	6.44772	6.15789	7.40272	2.97712	3.28162	2.40153	4.10738	4.74128	4.35583	1.84629	4.06716	1.70666	2.08795	#N/A	1.04381	2.89589	5.63005	7.94996	3.4064	1.87802	0.777339	1.44588	1.30862	1.6389	1.72767	26	ENSG00000189350	TOGARAM2	protein_coding	TOG array regulator of axonemal microtubules 2 [Source:HGNC Symbol;Acc:HGNC:33715]
KLHDC4	2.26777	1.16546	2.0246	1.99153	2.34835	2.10059	2.08895	2.54728	1.9948	2.33259	2.31209	0.717752	2.73294	0.999109	1.1006	#N/A	0.583844	0.879009	1.82617	5.85459	1.32054	1.38898	0.404451	1.02687	1.01398	0.940848	1.44653	26	ENSG00000104731	KLHDC4	protein_coding	kelch domain containing 4 [Source:HGNC Symbol;Acc:HGNC:25272]
GK5	3.83289	2.07889	3.33876	3.5826	3.82924	2.4176	2.13185	2.46773	3.64357	1.60931	2.73281	1.42126	2.61477	1.61571	1.69705	#N/A	1.20257	2.55262	2.97433	10.3677	2.77825	2.54824	0.916819	1.68204	1.54493	2.36486	1.84276	26	ENSG00000175066	GK5	protein_coding	glycerol kinase 5 [Source:HGNC Symbol;Acc:HGNC:28635]
AXIN1	2.23061	1.35064	2.14536	2.31956	1.9551	1.6278	2.1407	2.20753	2.46134	1.78675	2.09937	0.904619	2.17825	1.019	0.989093	#N/A	0.994622	2.29343	2.14629	5.87063	1.72104	1.44107	0.719221	1.33719	1.04513	1.54023	1.49529	26	ENSG00000103126	AXIN1	protein_coding	axin 1 [Source:HGNC Symbol;Acc:HGNC:903]
LINC01505	4.72325	1.82377	4.3351	3.60581	2.34851	5.34181	5.95001	5.77058	5.49115	5.42922	3.97602	4.90788	5.63397	2.36165	2.58207	#N/A	2.07221	2.8153	5.48422	8.08453	4.92355	4.39345	2.00772	2.855	2.77766	6.2653	2.55006	26	ENSG00000234323	LINC01505	lncRNA	long intergenic non-protein coding RNA 1505 [Source:HGNC Symbol;Acc:HGNC:51186]
MMP25-AS1	3.55925	1.49785	2.98119	4.14393	3.58069	2.9336	2.49613	2.92141	2.94142	5.03072	2.98114	0.342353	4.05846	0.955603	1.46535	#N/A	1.42079	1.66937	2.66792	9.0499	0.844103	1.07297	0.467959	0.855231	0.889575	1.5203	2.03069	26	ENSG00000261971	MMP25-AS1	lncRNA	MMP25 antisense RNA 1 [Source:HGNC Symbol;Acc:HGNC:51372]
LEXM	6.24908	2.4786	5.26795	5.47501	4.93683	7.06275	4.07359	4.66407	5.83108	8.34516	4.85277	2.74979	6.08555	2.14687	2.15577	#N/A	1.62579	3.7471	4.42285	4.98366	4.12126	3.12208	0.596377	1.67493	1.25756	2.97295	2.85227	26	ENSG00000162398	LEXM	protein_coding	lymphocyte expansion molecule [Source:HGNC Symbol;Acc:HGNC:26854]
LIM2-AS1	8.06891	3.04582	6.97622	7.11337	8.54135	7.12229	4.53973	6.26252	3.88339	7.61164	6.22783	3.16704	7.93297	2.09732	2.38777	#N/A	2.25581	2.8999	4.45022	6.64181	5.64682	4.1738	1.1063	1.92862	1.50477	4.11257	4.88848	26	ENSG00000268889	LIM2-AS1	lncRNA	LIM2 and SIGLEC10 antisense RNA 1 [Source:HGNC Symbol;Acc:HGNC:56004]
PYHIN1	3.35686	1.79361	3.06777	1.75503	4.68318	6.86582	7.8274	5.66908	7.09492	6.50954	4.71078	0.960013	6.7194	1.54942	1.67717	#N/A	0.955937	3.39186	3.33221	8.45248	1.6655	1.19168	0.161553	0.73183	0.752323	1.6155	3.46283	26	ENSG00000163564	PYHIN1	protein_coding	pyrin and HIN domain family member 1 [Source:HGNC Symbol;Acc:HGNC:28894]
CHST12	2.39324	1.56889	2.53512	2.40305	2.40294	3.09279	3.67415	3.35682	3.18382	3.98998	2.32718	1.1094	3.56856	1.51102	1.65945	#N/A	1.01364	1.40716	1.12657	6.4919	2.12099	1.65584	0.351792	0.706561	0.662164	1.21019	1.03395	26	ENSG00000136213	CHST12	protein_coding	carbohydrate sulfotransferase 12 [Source:HGNC Symbol;Acc:HGNC:17423]
LINC01278	1.95117	1.42637	1.85076	1.55118	1.66715	2.52118	2.78444	2.90205	3.3884	1.87205	1.97465	1.15812	2.662	1.15402	1.31428	#N/A	1.29991	1.17619	2.17968	8.31963	1.25726	1.41891	0.564926	1.18402	1.25096	1.23025	0.777603	26	ENSG00000235437	LINC01278	lncRNA	long intergenic non-protein coding RNA 1278 [Source:HGNC Symbol;Acc:HGNC:28090]
GNPTAB	2.00152	1.53895	1.65215	1.59656	1.82391	1.77842	1.9408	1.62775	1.98436	2.02573	1.77194	1.46283	2.23461	1.45708	1.51346	#N/A	1.57113	1.307	2.65156	6.82643	2.00178	2.06383	0.848694	1.25363	1.1141	2.35397	1.25796	26	ENSG00000111670	GNPTAB	protein_coding	N-acetylglucosamine-1-phosphate transferase subunits alpha and beta [Source:HGNC Symbol;Acc:HGNC:29670]
STK39	2.47271	1.24073	2.03845	2.41406	2.53197	1.60335	1.88702	1.76147	2.62949	1.49481	1.60709	0.767135	2.07995	0.999911	1.16608	#N/A	0.323383	2.8534	2.71011	7.6628	1.16245	0.907812	0.23622	0.692545	0.830853	0.704337	1.61438	26	ENSG00000198648	STK39	protein_coding	serine/threonine kinase 39 [Source:HGNC Symbol;Acc:HGNC:17717]
BIN2	2.59615	1.29235	2.47147	2.92491	2.52956	1.03705	1.34463	1.20916	1.25744	0.285082	2.26895	0.591671	0.965051	0.615895	0.86073	#N/A	0.918819	1.51769	1.60151	3.52966	0.814219	0.683422	0.282388	0.548912	0.342911	0.799388	1.83964	26	ENSG00000110934	BIN2	protein_coding	bridging integrator 2 [Source:HGNC Symbol;Acc:HGNC:1053]
PTPN12	2.76693	1.90957	2.29732	1.58045	2.724	0.589441	0.741337	0.911946	1.2175	1.4175	1.36246	3.12613	1.20936	1.44001	1.76179	#N/A	1.87928	3.15108	4.41274	4.73798	4.74337	3.77883	1.47303	2.34514	1.96466	4.9954	2.90018	26	ENSG00000127947	PTPN12	protein_coding	protein tyrosine phosphatase non-receptor type 12 [Source:HGNC Symbol;Acc:HGNC:9645]
NOTCH1	2.38706	1.56901	2.347	2.21383	2.13964	0.510404	1.02097	1.57485	0.830468	1.4247	2.20573	2.14843	1.31683	0.767657	1.14942	#N/A	0.751039	1.52535	2.64685	6.67424	1.99665	2.02346	1.14222	1.38091	1.39802	1.27394	2.48638	26	ENSG00000148400	NOTCH1	protein_coding	notch receptor 1 [Source:HGNC Symbol;Acc:HGNC:7881]
KRT72	9.59439	2.10926	5.86026	6.56745	7.67272	6.93847	6.17032	4.22239	5.49935	8.15422	5.16787	3.04144	6.97905	1.2771	1.08981	#N/A	2.47057	2.55623	5.0988	6.90983	1.72319	4.29579	2.3738	3.20773	3.3467	5.09838	2.66497	26	ENSG00000170486	KRT72	protein_coding	keratin 72 [Source:HGNC Symbol;Acc:HGNC:28932]
STX8	1.25304	0.722814	1.04156	0.885931	1.18977	0.443824	1.10959	0.924179	1.02299	0.630041	0.817777	0.680651	0.881697	0.392425	0.575277	#N/A	0.680967	0.730503	1.59499	6.75102	0.67403	0.414887	0.412856	0.776003	0.942558	0.797226	1.514	26	ENSG00000170310	STX8	protein_coding	syntaxin 8 [Source:HGNC Symbol;Acc:HGNC:11443]
TGFBR1	1.68902	1.04052	1.73914	1.68076	2.22932	1.38539	1.85681	1.4642	2.05275	1.97694	1.13717	0.7762	1.77603	1.01683	1.15988	#N/A	1.27567	1.54058	3.01523	7.4393	1.59531	1.54522	0.211737	0.705098	0.628181	1.56208	1.39045	26	ENSG00000106799	TGFBR1	protein_coding	transforming growth factor beta receptor 1 [Source:HGNC Symbol;Acc:HGNC:11772]
DIP2A	3.21216	1.4726	2.86878	2.82553	3.07798	2.2765	2.44542	2.56019	3.23295	2.15951	2.36234	1.02187	2.83284	1.17285	1.52807	#N/A	1.34711	1.54815	3.07348	7.66769	1.63542	1.53944	0.511581	1.14332	1.20738	1.08545	2.02387	26	ENSG00000160305	DIP2A	protein_coding	disco interacting protein 2 homolog A [Source:HGNC Symbol;Acc:HGNC:17217]
TXK	5.56907	1.8727	5.12225	6.9315	7.51323	5.32624	5.45003	4.37373	5.17019	7.12864	3.75696	0.788596	5.80464	1.1275	1.5736	#N/A	1.73979	3.6321	4.33659	12.0374	0.421096	1.94227	2.6915	1.92455	2.42726	0.45816	1.81456	26	ENSG00000074966	TXK	protein_coding	TXK tyrosine kinase [Source:HGNC Symbol;Acc:HGNC:12434]
MVD	2.101	1.60504	2.45837	1.78893	1.93927	2.60609	3.38101	3.36656	3.02249	2.73373	2.34385	0.919141	2.73509	1.47205	1.57531	#N/A	1.58621	1.93496	1.90705	6.478	1.91042	1.63405	0.730018	1.14823	1.05389	1.75485	2.31561	26	ENSG00000167508	MVD	protein_coding	mevalonate diphosphate decarboxylase [Source:HGNC Symbol;Acc:HGNC:7529]
LPCAT1#153395	1.88469	1.52788	2.10124	1.26078	2.39561	1.14925	0.931933	1.55429	1.62018	1.52967	2.63887	1.17847	1.80142	1.18384	1.19513	#N/A	1.31725	2.78706	2.45103	6.1615	3.27551	2.75212	0.661269	1.12108	0.979278	2.56965	3.92696	26	ENSG00000153395	LPCAT1	protein_coding	lysophosphatidylcholine acyltransferase 1 [Source:HGNC Symbol;Acc:HGNC:25718]
YPEL1	1.9308	1.33048	1.59554	1.788	1.21579	4.37476	4.56682	4.15463	4.99908	4.56922	3.09668	1.15916	5.55127	1.66845	1.46686	#N/A	0.567651	0.611798	3.09719	7.14555	2.43632	1.99344	0.70859	1.54243	0.986376	2.65301	1.15815	26	ENSG00000100027	YPEL1	protein_coding	yippee like 1 [Source:HGNC Symbol;Acc:HGNC:12845]
TRAPPC10	1.06691	0.646787	0.841016	0.749101	0.931739	0.650799	1.00469	1.12377	1.49573	0.573559	0.81906	0.688449	1.12291	0.556598	0.674213	#N/A	0.410471	0.917589	0.867982	8.0241	0.880873	0.706669	0.320611	0.718518	0.770474	0.427888	1.69838	26	ENSG00000160218	TRAPPC10	protein_coding	trafficking protein particle complex subunit 10 [Source:HGNC Symbol;Acc:HGNC:11868]
SGSM1	3.05279	1.87468	3.01084	5.07699	2.56608	4.78428	4.13044	5.38877	4.66169	6.15866	4.75202	1.52419	6.92251	1.53385	1.81906	#N/A	0.978269	3.11026	6.71062	7.77691	2.38067	2.28383	0.67796	1.59396	1.49173	4.07169	2.87643	26	ENSG00000167037	SGSM1	protein_coding	small G protein signaling modulator 1 [Source:HGNC Symbol;Acc:HGNC:29410]
KIR2DL1#125498	9.1987	2.80821	5.50101	4.04558	7.17523	7.48301	5.48712	5.63081	4.75846	5.76788	6.23865	5.42951	8.06368	2.86141	2.45262	#N/A	1.81659	4.26226	5.01615	5.77162	6.54491	5.84243	3.1132	3.16531	2.38513	6.3979	3.71853	26	ENSG00000125498	KIR2DL1	protein_coding	killer cell immunoglobulin like receptor, two Ig domains and long cytoplasmic tail 1 [Source:HGNC Symbol;Acc:HGNC:6329]
RNF165	7.22911	3.43734	7.70035	7.18624	8.63323	9.33077	6.15348	4.80435	5.96182	8.4876	6.14242	1.83361	9.41599	3.09668	3.65251	#N/A	1.83722	2.37476	6.4504	9.25872	5.2779	5.21735	4.38217	4.7892	3.73161	6.58932	3.76914	26	ENSG00000141622	RNF165	protein_coding	ring finger protein 165 [Source:HGNC Symbol;Acc:HGNC:31696]
PTPRA	1.15071	0.737293	1.04712	1.09779	0.818458	1.08318	1.56353	1.24801	1.20433	0.945504	1.32183	0.593814	1.42042	0.649712	0.68907	#N/A	0.52139	1.14695	1.15096	6.95845	0.738251	0.654373	0.190291	0.546617	0.573117	0.700711	0.843621	26	ENSG00000132670	PTPRA	protein_coding	protein tyrosine phosphatase receptor type A [Source:HGNC Symbol;Acc:HGNC:9664]
LGALS9B	6.96532	2.7948	9.02819	5.83703	7.64941	5.82495	3.6185	5.43877	4.77984	5.97127	5.11217	7.83739	6.28248	2.72301	2.65635	#N/A	1.08465	3.76727	6.87901	5.10221	6.53518	7.07032	4.15475	5.44152	4.78604	1.22265	1.66999	26	ENSG00000170298	LGALS9B	protein_coding	galectin 9B [Source:HGNC Symbol;Acc:HGNC:24842]
C19orf84	8.79563	2.7892	8.8665	5.64002	7.07185	7.19185	4.93076	4.73849	2.60178	6.64706	4.25919	2.98988	7.68429	2.19449	2.1695	#N/A	2.15766	2.98718	3.5163	5.50909	5.33669	4.09707	0.958433	2.50868	3.62935	6.23381	3.26081	26	ENSG00000262874	C19orf84	protein_coding	chromosome 19 open reading frame 84 [Source:HGNC Symbol;Acc:HGNC:27112]
#250493	8.61395	4.08263	6.00144	5.70846	5.1003	7.3343	5.19632	4.80548	2.95533	6.36935	4.78866	5.82661	7.81363	3.0115	3.15331	#N/A	1.69875	3.88368	4.58018	6.4916	6.82749	6.26921	4.72092	5.71568	5.34648	6.18764	1.2984	26	ENSG00000250493		lncRNA	novel transcript, antisense to GRIK4
TTC38	5.70688	2.84315	5.6738	3.3906	7.54436	3.14147	3.50763	3.20551	2.4192	3.78306	3.3223	3.30032	3.56399	2.09432	2.35575	#N/A	2.85193	3.28712	3.45654	7.84301	4.97879	3.84611	1.17167	1.92665	1.17601	3.19585	3.33009	26	ENSG00000075234	TTC38	protein_coding	tetratricopeptide repeat domain 38 [Source:HGNC Symbol;Acc:HGNC:26082]
KIR3DL2#240403	8.82254	2.44615	8.5284	5.65149	6.76403	5.99704	5.23344	5.10509	4.14794	9.50745	4.26155	2.8324	6.55091	2.71179	2.40544	#N/A	1.07578	3.11545	6.28155	5.79071	5.95132	4.30505	1.68592	1.77915	1.17997	4.50721	2.52381	26	ENSG00000240403	KIR3DL2	protein_coding	killer cell immunoglobulin like receptor, three Ig domains and long cytoplasmic tail 2 [Source:HGNC Symbol;Acc:HGNC:6339]
#287950	2.5515	1.54329	2.01285	3.95519	1.13533	4.73011	3.67115	3.2614	6.26642	3.53689	4.52317	2.51179	6.12536	1.88608	1.81339	#N/A	1.53787	3.28054	1.67262	7.30898	2.86529	3.33148	1.05458	2.06147	2.34494	2.72005	1.40977	26	ENSG00000287950		lncRNA	novel transcript, antisense to MCTP2
PRMT2	1.97246	0.891946	1.79872	1.81487	2.0614	1.4407	1.86005	1.95761	1.86601	1.33016	0.812803	0.383483	1.43369	0.452235	0.598039	#N/A	1.29233	0.949452	2.8506	5.64526	0.25009	0.929624	0.183757	0.427422	0.241323	1.01939	1.40096	26	ENSG00000160310	PRMT2	protein_coding	protein arginine methyltransferase 2 [Source:HGNC Symbol;Acc:HGNC:5186]
#287551	6.57213	4.21993	6.71911	5.60873	3.60816	6.01397	3.4217	2.86285	2.7655	5.68992	5.23627	5.00459	7.06263	3.39199	3.6194	#N/A	3.31068	2.78206	3.94716	5.75252	6.15847	4.5408	4.3799	5.72658	5.20441	5.88262	1.54321	26	ENSG00000287551		lncRNA	novel transcript, antisense to LINGO2
LINC00469	5.67799	2.37949	4.90133	6.09157	4.03327	6.15003	3.06978	5.63623	4.92818	6.9863	5.16434	4.83741	10.4463	2.853	2.9264	#N/A	1.4203	3.62537	7.06219	6.06793	4.51441	3.36831	1.35327	2.27108	1.76572	6.54877	3.75456	26	ENSG00000177338	LINC00469	lncRNA	long intergenic non-protein coding RNA 469 [Source:HGNC Symbol;Acc:HGNC:26863]
KIR2DL3#243772	8.70194	3.01341	8.34797	5.37994	6.96969	5.51437	4.81277	4.73711	3.86647	6.92878	4.37672	4.27483	7.47646	2.72988	3.38947	#N/A	1.29319	2.94344	3.35581	5.26699	5.76146	3.81009	1.42906	1.92995	1.35501	6.10074	2.07902	26	ENSG00000243772	KIR2DL3	protein_coding	killer cell immunoglobulin like receptor, two Ig domains and long cytoplasmic tail 3 [Source:HGNC Symbol;Acc:HGNC:6331]
TSPOAP1	4.23012	2.00289	3.58484	4.09081	4.96666	1.92619	2.52199	2.0447	2.65194	3.2719	1.53152	1.72781	2.70523	1.32857	1.32651	#N/A	0.804142	2.51651	4.13772	6.80012	2.93494	2.0153	0.985397	1.80256	1.70943	1.86875	2.0836	26	ENSG00000005379	TSPOAP1	protein_coding	TSPO associated protein 1 [Source:HGNC Symbol;Acc:HGNC:16831]
TPST2	3.86307	1.63242	3.7641	4.07448	3.99691	1.88385	2.31069	2.05854	2.11511	1.27681	2.80601	1.63815	1.94326	1.1944	1.2401	#N/A	1.32359	1.36106	2.02635	3.06741	2.15529	1.67293	0.179183	0.639168	0.328032	2.17005	1.53762	26	ENSG00000128294	TPST2	protein_coding	tyrosylprotein sulfotransferase 2 [Source:HGNC Symbol;Acc:HGNC:12021]
JAK1	0.87843	0.821074	0.827211	1.40359	0.830782	1.24435	1.52728	1.41727	1.73498	0.853177	1.33799	0.462563	1.06221	0.699292	0.954973	#N/A	0.67113	1.49246	1.39884	6.48821	0.51408	0.64433	0.632476	0.610046	0.585562	0.970161	1.08983	26	ENSG00000162434	JAK1	protein_coding	Janus kinase 1 [Source:HGNC Symbol;Acc:HGNC:6190]
ADGRG5	1.94043	1.59389	1.88785	0.656382	2.14719	6.35994	5.08691	4.38693	5.99261	6.81834	3.65583	1.0368	6.54666	1.91896	2.00799	#N/A	1.84723	0.564253	3.23249	8.56612	4.00826	3.34098	0.540852	1.37889	1.31199	4.15043	2.89051	26	ENSG00000159618	ADGRG5	protein_coding	adhesion G protein-coupled receptor G5 [Source:HGNC Symbol;Acc:HGNC:19010]
#272908	8.25902	2.99003	5.44085	5.14116	6.22478	2.4532	1.74497	1.7904	1.95586	6.99417	2.42872	2.11126	2.43644	2.09798	3.08044	#N/A	1.04658	3.99021	5.83174	4.91874	5.26258	6.36639	1.30269	1.72546	1.02541	2.5877	1.39127	26	ENSG00000272908		lncRNA	novel transcript
SH2D1B	6.55673	3.96474	6.47421	8.69503	10.0684	7.05895	8.26279	8.19929	5.32865	1.5462	5.3527	5.13071	3.37309	2.90551	3.0287	#N/A	2.23858	3.75248	5.71812	8.69606	7.83057	6.94141	4.4418	5.32509	3.61018	7.08248	2.42914	26	ENSG00000198574	SH2D1B	protein_coding	SH2 domain containing 1B [Source:HGNC Symbol;Acc:HGNC:30416]
#286044	5.95767	2.57227	4.57933	5.27009	9.43851	3.57145	2.85856	3.305	4.74904	4.89532	3.27805	1.23208	5.4002	1.68619	1.75111	#N/A	1.46786	1.67342	5.90487	7.44669	1.76919	1.30009	0.850284	1.42609	1.43839	2.93777	5.57832	26	ENSG00000286044		lncRNA	novel transcript
#235192	2.5692	1.57536	1.91624	0.938515	1.03806	2.7946	3.30983	1.85982	1.86779	2.72418	1.78182	1.53995	3.34468	2.04162	1.54718	#N/A	1.11509	0.791171	1.55353	4.5086	4.44135	2.43583	0.45243	1.3478	0.77852	3.15591	4.03026	26	ENSG00000235192		lncRNA	novel transcript
GSAP	0.883398	0.83869	0.573212	0.742295	0.278412	0.584912	0.922554	0.731202	1.00455	1.2293	1.15948	2.06356	1.16306	1.15926	0.970957	#N/A	1.99171	2.78549	2.78687	6.38803	2.78844	2.8868	1.19803	1.94107	1.95464	4.22412	3.37014	26	ENSG00000186088	GSAP	protein_coding	gamma-secretase activating protein [Source:HGNC Symbol;Acc:HGNC:28042]
PDGFD	5.07022	2.75475	4.75648	5.17321	7.43389	7.68679	6.40875	7.01692	7.04272	7.25893	4.9458	3.32584	8.25089	2.15651	2.34648	#N/A	2.16257	4.13536	3.2461	6.59098	4.55249	3.74916	0.419606	1.29839	1.31351	5.55872	2.28751	26	ENSG00000170962	PDGFD	protein_coding	platelet derived growth factor D [Source:HGNC Symbol;Acc:HGNC:30620]
#287420	2.77772	1.68423	1.9854	1.85944	1.02627	5.26254	5.50063	3.83769	4.63638	4.74004	4.67622	0.802937	5.27801	1.95603	2.04519	#N/A	1.50604	2.2569	4.19809	5.93251	2.62307	2.73273	0.643842	1.45952	0.764276	1.83959	1.46663	26	ENSG00000287420		lncRNA	novel transcript
ZNF600	1.71722	1.42985	1.60885	1.70278	1.72658	3.18593	2.96928	3.2822	2.88124	2.75725	2.81268	1.1323	3.39991	1.43299	1.41821	#N/A	1.83532	2.01939	2.09547	6.8939	1.72497	1.72649	0.633736	1.07765	0.865762	2.00776	1.34058	26	ENSG00000189190	ZNF600	protein_coding	zinc finger protein 600 [Source:HGNC Symbol;Acc:HGNC:30951]
YES1	5.75717	2.57437	5.38078	4.65115	8.37867	7.30711	7.09362	5.8732	7.0806	6.77545	5.94428	1.0958	7.89885	1.86706	2.30857	#N/A	1.90411	3.03791	2.70537	8.63251	2.56487	3.35916	1.07105	1.72885	1.75835	0.937265	2.22072	26	ENSG00000176105	YES1	protein_coding	YES proto-oncogene 1, Src family tyrosine kinase [Source:HGNC Symbol;Acc:HGNC:12841]
OSBPL5	7.33547	2.56895	7.46998	6.89492	7.1765	1.88402	2.08293	2.90511	1.56977	1.41783	2.61819	3.36173	2.40019	1.55359	1.74582	#N/A	2.04887	1.80588	5.41677	7.04895	4.5261	4.03648	0.864467	2.04257	1.70163	4.18309	2.8897	26	ENSG00000021762	OSBPL5	protein_coding	oxysterol binding protein like 5 [Source:HGNC Symbol;Acc:HGNC:16392]
KLRD1	9.95558	3.49548	9.68598	8.8371	13.2265	8.334	6.22939	5.6025	6.63477	8.22678	5.96731	2.55133	8.65103	2.29506	2.55605	#N/A	2.00848	4.53901	6.5637	8.67108	4.88374	4.06634	0.692052	0.876434	0.321448	4.6624	4.59057	26	ENSG00000134539	KLRD1	protein_coding	killer cell lectin like receptor D1 [Source:HGNC Symbol;Acc:HGNC:6378]
NLRP2#022556	3.55562	3.33971	3.2989	3.98228	4.39196	5.19221	4.81127	4.99855	5.84776	5.08733	3.83676	3.25805	6.71767	2.3852	2.04618	#N/A	2.31417	2.17011	2.69106	7.05071	3.53528	3.8174	1.93061	2.93672	2.3752	3.20048	3.34899	26	ENSG00000022556	NLRP2	protein_coding	NLR family pyrin domain containing 2 [Source:HGNC Symbol;Acc:HGNC:22948]
CD247	7.13605	2.23781	7.35561	8.02957	8.35624	7.78556	8.26214	6.43455	8.48241	7.04422	5.3552	1.32986	7.59194	1.67359	2.04925	#N/A	1.08508	3.87329	5.74924	10.0525	1.44075	1.43963	1.20097	1.49646	1.56193	1.27989	3.87414	26	ENSG00000198821	CD247	protein_coding	CD247 molecule [Source:HGNC Symbol;Acc:HGNC:1677]
#257027	1.94522	0.895325	1.54288	1.35179	1.56741	1.46498	1.51214	0.946783	1.68465	2.21225	1.75079	0.96452	2.02116	0.698827	0.844333	#N/A	1.41606	1.20465	2.19747	3.37709	0.63635	0.737623	0.611583	0.955384	0.83248	1.72928	1.36965	26	ENSG00000257027		lncRNA	novel transcript
CD244	6.81667	2.15954	5.9048	4.64392	5.99823	1.46627	1.74291	1.30401	2.80953	0.854203	1.74813	1.86472	1.51355	1.50505	1.73305	#N/A	1.90637	2.75437	6.01555	6.10687	3.67027	3.3489	0.899949	1.39678	1.23093	4.44646	2.25071	26	ENSG00000122223	CD244	protein_coding	CD244 molecule [Source:HGNC Symbol;Acc:HGNC:18171]
GFOD1	2.15449	2.11799	1.85902	0.905515	2.86829	2.5548	2.58939	3.08673	3.34591	1.42473	3.57126	4.46773	2.54104	2.12642	2.40161	#N/A	1.83629	4.12704	2.15162	10.7895	5.76088	4.76775	2.32695	3.46862	2.91257	1.55104	2.33965	26	ENSG00000145990	GFOD1	protein_coding	glucose-fructose oxidoreductase domain containing 1 [Source:HGNC Symbol;Acc:HGNC:21096]
SYTL1	0.677971	0.707102	0.800341	0.783388	1.04164	2.76973	3.2525	2.42159	3.29925	0.557897	1.48273	0.304731	1.71339	0.750877	0.648673	#N/A	1.07111	3.00387	1.35416	7.75315	0.558021	0.452758	0.229906	0.229531	0.382632	0.886166	1.52535	26	ENSG00000142765	SYTL1	protein_coding	synaptotagmin like 1 [Source:HGNC Symbol;Acc:HGNC:15584]
NCALD	6.55265	1.92152	7.19157	5.99548	7.34784	6.34342	7.84816	6.1666	8.67172	6.2734	2.81803	0.433861	5.61605	1.42258	1.86197	#N/A	1.25367	3.70168	3.45082	9.27531	1.48741	1.37217	0.308525	0.870018	0.881557	3.87941	2.074	26	ENSG00000104490	NCALD	protein_coding	neurocalcin delta [Source:HGNC Symbol;Acc:HGNC:7655]
SPON2	7.69087	3.05978	7.8378	5.88886	7.58555	8.5195	6.8776	7.46562	8.18571	7.95285	6.19253	3.00846	8.98342	2.65047	2.82424	#N/A	1.85755	3.56791	5.22833	7.28158	5.04497	3.88797	1.65299	2.11621	1.81606	3.03301	4.50261	26	ENSG00000159674	SPON2	protein_coding	spondin 2 [Source:HGNC Symbol;Acc:HGNC:11253]
KLRC1	9.16084	3.69202	7.73422	9.13384	10.5719	7.52491	5.64266	6.54016	4.91469	7.63337	7.06858	2.24449	9.86308	2.55042	2.95409	#N/A	2.59721	4.65958	5.01593	8.44675	3.85165	3.81227	1.1577	1.81973	1.39422	6.21084	3.98758	26	ENSG00000134545	KLRC1	protein_coding	killer cell lectin like receptor C1 [Source:HGNC Symbol;Acc:HGNC:6374]
MIR646HG	6.77378	2.61666	5.49275	5.1959	6.70005	1.04428	1.25295	1.21347	2.10916	2.86945	0.504776	2.53764	1.76272	1.50694	2.08982	#N/A	1.7648	2.72784	4.23978	8.46407	3.24886	2.06019	1.46235	2.2271	2.26001	3.42482	2.09251	26	ENSG00000228340	MIR646HG	lncRNA	MIR646 host gene [Source:HGNC Symbol;Acc:HGNC:27659]
ZAP70	6.25231	1.70731	6.67355	5.53321	7.90644	6.19798	6.15924	4.33655	6.69628	6.3341	4.7754	0.780581	7.69148	1.1435	1.37612	#N/A	0.855658	3.25289	4.97624	7.30241	1.10607	1.06022	0.430835	0.647994	0.621043	0.781601	3.2031	26	ENSG00000115085	ZAP70	protein_coding	zeta chain of T cell receptor associated protein kinase 70 [Source:HGNC Symbol;Acc:HGNC:12858]
#241679	4.04666	2.46049	2.65559	1.88755	2.1984	3.02185	3.90825	2.63134	4.86716	0.577607	2.29715	4.90393	2.06486	2.12239	2.14529	#N/A	2.6312	3.77609	1.14115	6.21812	5.13515	6.10174	3.82789	5.1544	5.51589	4.8042	3.85132	26	ENSG00000241679		lncRNA	novel transcript
SYTL3	6.1334	1.8496	5.3593	3.96407	6.57686	1.78023	1.66901	1.94378	2.17642	3.98239	2.29823	0.729697	2.80662	1.22759	1.48724	#N/A	1.89498	3.03122	3.78108	8.22721	1.58555	1.328	0.305946	0.906027	1.00276	3.69441	2.95187	26	ENSG00000164674	SYTL3	protein_coding	synaptotagmin like 3 [Source:HGNC Symbol;Acc:HGNC:15587]
IL2RB	8.07171	4.1024	9.20174	7.89059	11.505	9.12355	7.09305	6.93091	6.74827	7.86011	6.86965	2.14568	9.81843	2.89689	2.99793	#N/A	1.67279	4.6282	5.68906	7.9506	4.28542	2.94123	1.87193	1.33965	0.998332	4.39387	4.26837	26	ENSG00000100385	IL2RB	protein_coding	interleukin 2 receptor subunit beta [Source:HGNC Symbol;Acc:HGNC:6009]
LINC00299	7.91864	2.70223	7.55707	7.42159	7.83191	6.98666	6.41643	6.5072	6.01424	5.11557	4.4216	0.248219	6.04747	2.35173	2.45281	#N/A	1.91009	4.30157	5.58717	7.06607	3.36169	2.07614	1.92606	2.22218	2.1888	5.41454	4.08487	26	ENSG00000236790	LINC00299	lncRNA	long intergenic non-protein coding RNA 299 [Source:HGNC Symbol;Acc:HGNC:27940]
GRIK4	7.03179	3.64333	6.96568	5.94144	5.07895	8.808	9.19849	6.01108	8.46302	8.9395	6.95414	7.47118	10.3775	2.82993	3.2925	#N/A	1.22985	3.97492	4.53351	10.3696	8.12954	7.51791	5.10017	6.33183	5.12097	6.51358	1.95971	26	ENSG00000149403	GRIK4	protein_coding	glutamate ionotropic receptor kainate type subunit 4 [Source:HGNC Symbol;Acc:HGNC:4582]
CD226	5.44476	1.68263	5.74522	6.39921	6.89784	6.84267	6.64456	4.54682	6.19504	5.15789	3.08156	0.705141	5.12097	1.12393	1.59946	#N/A	0.841991	3.64159	3.95909	3.73687	0.544831	0.352898	0.401868	0.405064	0.578724	3.07718	2.80251	26	ENSG00000150637	CD226	protein_coding	CD226 molecule [Source:HGNC Symbol;Acc:HGNC:16961]
#232855	6.32488	2.21868	5.51446	6.42538	6.66763	7.16595	7.24255	4.53254	7.20712	5.83038	4.80108	0.39705	7.5247	1.6595	1.90374	#N/A	1.71185	3.45132	4.22759	6.95253	1.93717	1.4767	0.417095	1.07432	1.38436	0.434794	2.80258	26	ENSG00000232855		lncRNA	novel transcript
CD300A	6.72297	2.44061	7.49922	5.54152	7.97732	1.90531	2.60874	3.51468	1.91364	1.17926	1.80594	1.60785	1.2427	1.60656	1.9394	#N/A	1.67091	2.06801	5.34977	9.88715	3.72472	2.98116	0.737415	1.07902	0.569571	2.60102	4.03783	26	ENSG00000167851	CD300A	protein_coding	CD300a molecule [Source:HGNC Symbol;Acc:HGNC:19319]
ADAMTS10	6.71424	2.21705	5.8189	6.1451	6.70879	4.71845	5.20398	2.76337	7.78817	5.76438	3.5629	2.25279	5.05893	1.3778	1.77591	#N/A	1.61087	2.91524	5.2728	6.91794	1.94316	3.13371	0.823058	1.72873	1.57285	4.84353	2.04144	26	ENSG00000142303	ADAMTS10	protein_coding	ADAM metallopeptidase with thrombospondin type 1 motif 10 [Source:HGNC Symbol;Acc:HGNC:13201]
SLCO4C1	5.54008	2.747	5.62513	1.44238	5.99941	4.49256	3.21282	4.41173	5.9178	7.10721	4.4317	3.54746	5.96405	2.44693	2.94191	#N/A	1.67825	2.87898	5.87138	8.00665	5.80454	4.68428	1.0601	2.03157	1.70622	6.61602	5.94651	26	ENSG00000173930	SLCO4C1	protein_coding	solute carrier organic anion transporter family member 4C1 [Source:HGNC Symbol;Acc:HGNC:23612]
KLRC3	6.69486	2.89194	7.61072	9.06746	10.559	8.45127	8.11058	4.55622	5.55889	7.06215	4.61459	3.78514	7.9271	2.15257	3.10043	#N/A	1.5736	4.29855	7.14902	7.92598	4.21544	4.23462	0.595065	1.70387	0.908055	4.07877	4.92353	26	ENSG00000205810	KLRC3	protein_coding	killer cell lectin like receptor C3 [Source:HGNC Symbol;Acc:HGNC:6376]
FAM182A	3.84508	2.97001	3.23715	4.14447	3.16218	4.03416	2.42224	4.10399	4.85219	4.02923	2.80814	2.55125	4.88382	2.0572	2.82184	#N/A	1.25832	3.26323	3.9974	6.14183	3.51488	4.1278	2.74671	3.4725	3.58477	3.20229	2.17889	26	ENSG00000125804	FAM182A	lncRNA	family with sequence similarity 182 member A [Source:HGNC Symbol;Acc:HGNC:16222]
PRSS23	7.80385	2.81625	9.87782	7.99484	11.6579	8.23419	7.0819	5.51079	6.82569	7.58672	6.15871	4.36258	8.06159	2.52285	2.7066	#N/A	2.02503	4.36616	6.21791	6.44617	5.64662	3.99944	0.604566	1.20949	1.013	4.22866	#N/A	25	ENSG00000150687	PRSS23	protein_coding	serine protease 23 [Source:HGNC Symbol;Acc:HGNC:14370]
ST8SIA6	7.87549	2.33745	8.10781	6.4022	8.88127	5.487	5.99937	4.76491	6.58406	6.59205	3.30191	4.90182	6.17242	1.96186	2.45495	#N/A	1.29744	2.94581	4.12395	7.67679	4.00991	1.1975	0.770407	1.5201	1.26803	5.15633	#N/A	25	ENSG00000148488	ST8SIA6	protein_coding	ST8 alpha-N-acetyl-neuraminide alpha-2,8-sialyltransferase 6 [Source:HGNC Symbol;Acc:HGNC:23317]
RAP1GAP2	3.09573	1.65268	2.6692	1.93909	3.45131	0.935097	1.43515	1.45398	1.44127	#N/A	1.8743	1.50149	1.19866	0.835434	0.890543	#N/A	0.915921	1.0052	3.40971	8.30437	2.10665	1.38202	0.47362	1.29376	1.28596	2.17515	2.29027	25	ENSG00000132359	RAP1GAP2	protein_coding	RAP1 GTPase activating protein 2 [Source:HGNC Symbol;Acc:HGNC:29176]
IGFBP7	8.29415	3.85662	8.03354	9.69058	7.92334	1.84661	2.24109	2.25442	2.4761	3.01751	1.04201	5.81557	1.73351	2.7676	2.52128	#N/A	1.3118	3.67962	5.99216	9.88909	9.32507	7.59048	5.00862	5.74622	4.10656	10.1422	#N/A	25	ENSG00000163453	IGFBP7	protein_coding	insulin like growth factor binding protein 7 [Source:HGNC Symbol;Acc:HGNC:5476]
ADGRG1	7.984	3.21025	8.51497	10.3771	9.24584	8.64399	7.4	5.6977	9.23859	7.65902	7.11501	3.41093	9.70246	2.68004	2.88276	#N/A	1.69712	4.92994	5.86609	6.72884	6.22303	4.38886	0.749143	0.698423	#N/A	5.04257	4.82631	25	ENSG00000205336	ADGRG1	protein_coding	adhesion G protein-coupled receptor G1 [Source:HGNC Symbol;Acc:HGNC:4512]
GZMB	8.72861	4.99783	10.6573	8.35628	11.9924	10.8624	8.2472	7.58991	7.52962	9.2132	7.101	4.73693	11.5736	4.18095	4.80094	#N/A	1.61165	1.7397	9.30697	8.2185	9.07694	5.53592	1.89932	0.566036	#N/A	5.86323	4.98695	25	ENSG00000100453	GZMB	protein_coding	granzyme B [Source:HGNC Symbol;Acc:HGNC:4709]
IL18RAP	7.7592	3.29629	8.40658	9.08334	10.752	7.90788	5.73675	5.82629	7.89706	7.341	5.55669	#N/A	7.95125	2.45591	2.34378	#N/A	2.00542	3.54678	9.77897	8.92477	4.00614	4.14513	2.32845	2.88995	2.78392	6.48553	3.65613	25	ENSG00000115607	IL18RAP	protein_coding	interleukin 18 receptor accessory protein [Source:HGNC Symbol;Acc:HGNC:5989]
KLRC2	7.24175	2.85439	7.60292	5.13785	10.4297	8.45584	8.42407	5.55515	5.95903	7.58052	5.91783	3.21907	7.97727	2.17183	2.9302	#N/A	1.69662	4.08841	4.59987	8.47715	3.40514	3.45875	#N/A	1.30237	0.708161	4.97686	3.97968	25	ENSG00000205809	KLRC2	protein_coding	killer cell lectin like receptor C2 [Source:HGNC Symbol;Acc:HGNC:6375]
HIVEP3	3.145	1.26985	3.1888	2.70217	2.9032	1.63241	2.13963	2.25223	2.40976	1.43201	1.86769	0.686427	1.98264	0.808619	1.13032	#N/A	0.43133	1.54556	3.78637	7.70751	0.889717	0.78626	#N/A	0.513388	0.585694	2.94688	1.51831	25	ENSG00000127124	HIVEP3	protein_coding	HIVEP zinc finger 3 [Source:HGNC Symbol;Acc:HGNC:13561]
CLIC3	7.4875	4.14209	7.04697	6.36581	10.0203	10.3459	5.99216	8.12202	7.44915	8.08714	5.48385	4.36802	8.31132	3.80247	4.09226	#N/A	2.58367	1.6752	9.24319	6.30312	7.77858	5.91456	2.35938	1.30314	#N/A	4.95454	6.78185	25	ENSG00000169583	CLIC3	protein_coding	chloride intracellular channel 3 [Source:HGNC Symbol;Acc:HGNC:2064]
MIR181A2HG	5.48881	3.1384	5.20193	4.71847	4.80178	2.40996	2.29196	2.56052	4.85889	2.71685	2.34893	5.04005	4.54193	2.44484	2.59347	#N/A	1.95924	2.03831	4.09051	8.79027	5.54219	5.25037	2.55656	3.46353	3.55448	5.81658	#N/A	25	ENSG00000224020	MIR181A2HG	lncRNA	MIR181A2 host gene [Source:HGNC Symbol;Acc:HGNC:37188]
KLRK1-AS1	6.18242	1.89225	4.83174	5.88061	6.5568	5.86334	3.92883	3.20179	5.07873	5.54912	4.35169	2.12144	5.49023	1.17026	1.5429	#N/A	1.34014	2.766	4.9376	5.98233	2.01285	3.24749	#N/A	0.847409	1.21668	0.886997	2.62026	25	ENSG00000245648	KLRK1-AS1	lncRNA	KLRK1 antisense RNA 1 [Source:HGNC Symbol;Acc:HGNC:54868]
LDB2	6.29928	3.1726	7.04767	8.49278	10.1064	7.92962	7.75127	7.7491	4.32214	7.33442	5.78079	5.75914	9.87564	2.52978	3.5798	#N/A	3.2233	3.95397	6.12808	5.69276	6.14277	6.43577	4.19173	5.08058	4.23866	4.90517	#N/A	25	ENSG00000169744	LDB2	protein_coding	LIM domain binding 2 [Source:HGNC Symbol;Acc:HGNC:6533]
CD160	7.62286	2.97115	7.03716	5.38188	7.38055	6.85106	4.82077	5.55614	4.17535	6.79697	4.82657	1.90164	8.57856	2.54549	2.22939	#N/A	1.15837	3.23563	3.7888	8.39592	4.09125	3.36767	1.20492	1.05129	#N/A	3.18705	2.71386	25	ENSG00000117281	CD160	protein_coding	CD160 molecule [Source:HGNC Symbol;Acc:HGNC:17013]
LGR6	8.79166	2.47284	7.80021	8.65968	9.73583	7.75076	5.27498	4.57734	7.1669	6.14224	5.20388	2.95869	6.99233	1.88986	2.39964	#N/A	2.64113	3.441	6.39612	4.65708	4.23717	3.84258	#N/A	1.10704	1.02679	4.22218	3.01426	25	ENSG00000133067	LGR6	protein_coding	leucine rich repeat containing G protein-coupled receptor 6 [Source:HGNC Symbol;Acc:HGNC:19719]
PLEKHG3	7.14717	2.23632	8.00492	8.73936	7.90137	1.86387	2.20813	2.08783	3.16829	3.34665	3.09241	0.751397	2.7468	1.28799	1.62749	#N/A	1.71478	3.81543	5.45466	5.77386	1.98878	0.897031	0.580357	0.925569	0.673835	3.93247	#N/A	25	ENSG00000126822	PLEKHG3	protein_coding	pleckstrin homology and RhoGEF domain containing G3 [Source:HGNC Symbol;Acc:HGNC:20364]
SYNE1	3.15585	1.64294	2.79255	3.10656	2.86047	3.39628	3.6268	3.72019	3.88916	3.67242	3.42332	0.833264	4.11101	1.36444	1.4336	#N/A	0.890692	3.00448	2.26671	9.36308	1.81846	1.55513	#N/A	0.591655	0.651597	1.79447	2.38514	25	ENSG00000131018	SYNE1	protein_coding	spectrin repeat containing nuclear envelope protein 1 [Source:HGNC Symbol;Acc:HGNC:17089]
MBP	1.93513	1.00261	1.88394	1.9937	1.91146	#N/A	0.59842	0.625765	0.846866	0.766878	0.567102	1.21941	0.851982	0.446541	0.729299	#N/A	0.567432	1.20128	2.48205	6.62841	0.889055	0.482598	0.14985	0.52088	0.468781	1.19939	1.34271	25	ENSG00000197971	MBP	protein_coding	myelin basic protein [Source:HGNC Symbol;Acc:HGNC:6925]
#251438	7.2336	2.47833	8.58699	7.90003	8.97591	6.08032	5.33582	4.42135	6.58577	6.08692	4.91894	2.47098	8.13653	1.96055	1.94744	#N/A	1.66591	2.73818	4.33693	7.84008	3.31723	3.44314	0.457251	1.311	1.93536	#N/A	3.46115	25	ENSG00000251438		lncRNA	novel transcript
CHSY3	10.1831	3.04902	10.6026	5.62964	6.96993	7.27745	7.6691	7.27029	6.83303	8.24645	5.22092	5.44366	7.33255	3.42528	3.41502	#N/A	1.36691	4.79848	5.93193	8.43751	7.02939	4.9685	2.10309	4.10151	2.94056	5.63423	#N/A	25	ENSG00000198108	CHSY3	protein_coding	chondroitin sulfate synthase 3 [Source:HGNC Symbol;Acc:HGNC:24293]
TFDP2	2.72003	1.66987	2.23324	2.14079	1.83732	3.44338	3.70885	3.83361	4.09234	2.52271	2.76693	1.74991	3.55446	1.5705	1.6412	#N/A	0.750797	1.62031	2.48331	8.13126	1.97125	2.03223	0.813451	1.37179	1.22156	1.62998	#N/A	25	ENSG00000114126	TFDP2	protein_coding	transcription factor Dp-2 [Source:HGNC Symbol;Acc:HGNC:11751]
TSEN54	2.75767	1.39865	3.10398	1.70913	3.45809	4.4382	5.26469	4.2582	4.45099	2.6381	2.84348	0.48136	3.7479	1.30869	1.43245	#N/A	1.32623	1.31851	2.58975	7.00705	1.48226	1.39563	#N/A	0.622045	0.377755	2.57708	1.53954	25	ENSG00000182173	TSEN54	protein_coding	tRNA splicing endonuclease subunit 54 [Source:HGNC Symbol;Acc:HGNC:27561]
CCNJL	10.7244	3.14825	6.56353	7.37866	8.87722	6.19676	3.99133	4.90963	5.82503	8.39551	4.77162	5.74565	8.88601	2.84627	3.02932	#N/A	2.10153	3.12267	5.40955	6.7632	7.24535	7.26355	4.92412	5.98428	4.5741	6.21666	#N/A	25	ENSG00000135083	CCNJL	protein_coding	cyclin J like [Source:HGNC Symbol;Acc:HGNC:25876]
HELZ	1.6268	0.938103	1.21699	1.376	1.36139	0.276122	0.432834	0.6087	0.584998	0.778648	0.970306	#N/A	0.829921	0.579718	0.679308	#N/A	0.529419	1.15848	1.17173	7.38806	0.790252	0.572114	0.442852	0.691582	0.995134	0.902606	0.783838	25	ENSG00000198265	HELZ	protein_coding	helicase with zinc finger [Source:HGNC Symbol;Acc:HGNC:16878]
AKR1C3	10.2121	3.59203	7.12408	7.09738	8.65206	6.33601	6.71939	6.64906	3.97272	6.67068	5.83148	4.07589	9.00812	2.50697	3.09216	#N/A	1.70571	2.51641	7.82462	7.29237	4.47088	3.68893	2.66973	2.6135	1.6917	5.59043	#N/A	25	ENSG00000196139	AKR1C3	protein_coding	aldo-keto reductase family 1 member C3 [Source:HGNC Symbol;Acc:HGNC:386]
KIFC3	7.34856	3.34306	8.20095	7.33315	6.60792	5.60008	4.95871	4.85021	6.2423	5.16157	4.78212	4.14831	5.06367	2.78612	2.71613	#N/A	3.52384	3.23147	5.40124	2.32424	6.01634	4.64331	2.01988	3.06035	2.81107	7.76909	#N/A	25	ENSG00000140859	KIFC3	protein_coding	kinesin family member C3 [Source:HGNC Symbol;Acc:HGNC:6326]
PPM1L	3.3213	2.02605	2.7075	2.23126	3.57171	0.954292	1.22387	1.40411	1.82556	#N/A	1.37744	3.21765	0.70782	1.15497	1.52782	#N/A	1.25619	2.55984	2.38773	8.45943	3.85448	3.3532	1.3282	2.13876	1.89004	5.08556	0.949079	25	ENSG00000163590	PPM1L	protein_coding	protein phosphatase, Mg2+/Mn2+ dependent 1L [Source:HGNC Symbol;Acc:HGNC:16381]
#287277	6.39759	2.12519	7.89064	5.9786	9.78414	7.22074	4.12223	3.79842	6.38422	6.47779	4.47664	2.00611	6.20371	1.48	1.7665	#N/A	1.2051	3.75131	3.51254	7.43167	4.03894	2.84309	#N/A	0.534315	0.737927	2.22542	2.22675	25	ENSG00000287277		lncRNA	novel transcript
ATP9A	8.35685	2.2132	6.2907	7.73126	8.73971	5.40745	4.79738	6.30515	4.39116	5.1055	4.43878	3.40717	6.12049	2.02699	2.06141	#N/A	1.4159	2.65537	3.76627	3.83941	4.13897	4.32908	1.27897	2.17097	1.88333	3.88148	#N/A	25	ENSG00000054793	ATP9A	protein_coding	ATPase phospholipid transporting 9A (putative) [Source:HGNC Symbol;Acc:HGNC:13540]
SLFN13	3.03046	2.46198	2.90643	5.61223	4.35066	5.8652	7.9666	4.726	5.18495	5.98022	3.87722	1.51911	6.59671	1.67677	1.70512	#N/A	#N/A	3.25764	1.58789	6.31811	1.83147	1.5734	0.989548	1.61498	1.43665	2.66131	2.22733	25	ENSG00000154760	SLFN13	protein_coding	schlafen family member 13 [Source:HGNC Symbol;Acc:HGNC:26481]
MMP23B	6.0011	2.45047	4.69655	3.05569	5.99581	5.55297	5.02868	5.05659	6.2931	5.12133	4.79596	2.28423	5.88415	2.18132	2.81988	#N/A	2.4483	#N/A	4.6426	7.59822	4.20863	3.42825	1.14788	1.64889	1.54843	2.45182	2.70173	25	ENSG00000189409	MMP23B	protein_coding	matrix metallopeptidase 23B [Source:HGNC Symbol;Acc:HGNC:7171]
B3GAT1	6.39848	2.71324	7.73726	4.38809	8.40756	6.44095	4.81792	3.78614	5.67834	5.90866	4.82217	3.63946	6.19388	1.86749	1.87471	#N/A	1.33336	2.56556	5.85378	5.0454	4.88439	3.17023	#N/A	0.919063	0.716091	1.85752	2.60635	25	ENSG00000109956	B3GAT1	protein_coding	beta-1,3-glucuronyltransferase 1 [Source:HGNC Symbol;Acc:HGNC:921]
CYRIB	1.23808	0.834511	0.918089	0.827763	1.34739	#N/A	0.311304	0.368086	0.566636	0.187697	0.250112	0.775159	0.547646	0.573031	0.694574	#N/A	0.871204	0.491503	2.43779	9.13142	1.38587	1.28553	0.428723	0.956874	0.988896	0.771099	2.45983	25	ENSG00000153310	CYRIB	protein_coding	CYFIP related Rac1 interactor B [Source:HGNC Symbol;Acc:HGNC:25216]
SLC14A1	2.21706	1.31671	2.08327	4.00893	2.00606	6.4094	5.34641	4.89896	6.19578	5.97907	4.19831	2.8167	5.96732	1.39477	1.36941	#N/A	1.51982	1.83944	3.52059	7.47577	1.69197	0.680271	0.210612	0.891733	0.842166	1.2543	#N/A	25	ENSG00000141469	SLC14A1	protein_coding	solute carrier family 14 member 1 (Kidd blood group) [Source:HGNC Symbol;Acc:HGNC:10918]
RASSF1	1.53014	1.24293	1.64423	1.40064	1.93109	1.07247	1.3111	1.76456	2.08861	1.26613	1.06281	0.625101	1.46363	1.10148	1.1674	#N/A	0.917483	1.71211	2.42174	7.11385	2.04372	1.65987	#N/A	0.772947	0.353518	2.66749	1.18351	25	ENSG00000068028	RASSF1	protein_coding	Ras association domain family member 1 [Source:HGNC Symbol;Acc:HGNC:9882]
AKNA	1.22993	0.703794	1.17042	0.774078	1.15662	0.787822	1.3308	1.11129	1.37854	1.22735	0.98011	0.287471	1.22802	0.522926	0.604009	#N/A	1.10089	0.900734	2.08683	8.98346	0.836199	0.770167	#N/A	0.353247	0.321794	0.722945	2.1459	25	ENSG00000106948	AKNA	protein_coding	AT-hook transcription factor [Source:HGNC Symbol;Acc:HGNC:24108]
ABHD17A	2.16012	2.05417	3.08739	2.23588	3.14161	2.85993	2.86772	3.68318	3.8576	2.88842	2.97477	1.24971	2.1464	1.52841	1.75168	#N/A	1.1431	2.73061	3.40049	3.61997	2.0906	2.00941	0.700381	0.783985	#N/A	2.01621	2.2339	25	ENSG00000129968	ABHD17A	protein_coding	abhydrolase domain containing 17A, depalmitoylase [Source:HGNC Symbol;Acc:HGNC:28756]
NLRP7#167634	9.61232	2.66985	5.69217	3.74737	7.76549	6.30906	3.9814	4.01005	4.90363	6.75546	3.86041	4.56453	7.41592	2.07484	2.34213	#N/A	3.36864	1.06766	4.18658	6.43077	5.42385	4.32957	2.2076	3.1198	2.73252	3.89802	#N/A	25	ENSG00000167634	NLRP7	protein_coding	NLR family pyrin domain containing 7 [Source:HGNC Symbol;Acc:HGNC:22947]
COLGALT2	5.59555	2.05524	10.2909	7.33035	4.87074	5.45698	4.02008	6.15564	3.07267	5.64231	2.94845	4.61746	5.16345	2.27023	2.41315	#N/A	1.59044	3.34562	5.48542	7.67091	3.63766	2.60755	0.747045	1.52479	1.18221	5.70199	#N/A	25	ENSG00000198756	COLGALT2	protein_coding	collagen beta(1-O)galactosyltransferase 2 [Source:HGNC Symbol;Acc:HGNC:16790]
ZNF276	1.90501	0.741684	1.58415	2.03009	2.10833	1.20719	1.84633	1.57798	1.97399	1.51499	1.34186	0.691958	1.90802	0.594753	0.640228	#N/A	0.98311	1.1538	1.90861	7.05109	0.561464	0.831667	#N/A	0.509076	0.431495	0.80789	1.32111	25	ENSG00000158805	ZNF276	protein_coding	zinc finger protein 276 [Source:HGNC Symbol;Acc:HGNC:23330]
RGS3	5.28956	2.77857	6.85804	7.1039	8.3743	4.75172	4.91727	3.92158	4.2299	5.28656	4.41547	1.67632	3.85982	1.79987	2.30368	#N/A	1.40621	3.69184	3.70831	4.39034	3.28752	2.99521	0.680243	1.38089	0.978902	3.63987	#N/A	25	ENSG00000138835	RGS3	protein_coding	regulator of G protein signaling 3 [Source:HGNC Symbol;Acc:HGNC:9999]
GATAD2A	1.41661	0.704148	1.16319	1.29348	1.27374	0.346216	0.423914	0.672899	0.734458	0.481872	1.07013	0.329779	0.839105	0.41379	0.463579	#N/A	#N/A	0.916865	1.9671	7.60549	0.759225	0.805555	0.389891	0.789505	0.683417	0.556784	1.21374	25	ENSG00000167491	GATAD2A	protein_coding	GATA zinc finger domain containing 2A [Source:HGNC Symbol;Acc:HGNC:29989]
SETD3	1.77491	0.96183	1.52044	1.69817	1.74844	0.359837	0.821751	0.877697	1.54235	0.620114	0.59717	0.769128	0.49723	0.755908	0.769978	#N/A	0.62401	0.713231	1.62116	5.6115	1.16238	1.17804	0.839443	1.08558	0.858505	1.07388	#N/A	25	ENSG00000183576	SETD3	protein_coding	SET domain containing 3, actin histidine methyltransferase [Source:HGNC Symbol;Acc:HGNC:20493]
RAP1B	1.57648	0.994673	1.17076	1.37504	1.38143	0.251086	0.713779	0.520495	0.857271	#N/A	1.0006	0.762264	0.352916	0.414508	0.558367	#N/A	0.7736	1.31653	1.33796	2.83001	0.899862	0.950094	0.168265	0.574016	0.368092	0.929195	0.950848	25	ENSG00000127314	RAP1B	protein_coding	RAP1B, member of RAS oncogene family [Source:HGNC Symbol;Acc:HGNC:9857]
SNTB2#168807	2.1165	1.02408	1.76347	1.286	2.15297	1.48045	1.47236	1.71883	1.84674	1.22944	1.9895	#N/A	1.70128	0.979501	1.11522	#N/A	0.436493	2.20876	1.65302	7.14301	1.08659	0.626985	0.32447	0.66313	0.723251	1.81704	2.27336	25	ENSG00000168807	SNTB2	protein_coding	syntrophin beta 2 [Source:HGNC Symbol;Acc:HGNC:11169]
IRF1-AS1	1.35838	0.802515	1.2266	1.44676	1.61136	1.42573	1.96369	1.95449	0.956431	0.725855	2.13023	0.490528	1.63085	0.716107	0.745034	#N/A	0.632755	1.71644	0.971064	7.03969	0.839149	0.679579	#N/A	0.401508	0.409959	0.717179	1.04282	25	ENSG00000197536	IRF1-AS1	lncRNA	IRF1 antisense RNA 1 [Source:HGNC Symbol;Acc:HGNC:33838]
RGS17	6.31573	2.63956	7.55472	6.64141	5.52894	6.09034	6.41654	5.94014	3.67902	8.75808	4.13584	1.47403	5.45405	2.12076	2.40443	#N/A	0.835129	2.55887	1.90412	5.47062	3.92751	2.48408	0.905169	1.74724	1.57397	3.51468	#N/A	25	ENSG00000091844	RGS17	protein_coding	regulator of G protein signaling 17 [Source:HGNC Symbol;Acc:HGNC:14088]
SACM1L	1.44065	0.994893	1.2722	1.02981	1.35089	1.22243	1.52193	1.44578	1.54546	1.24078	0.6937	0.315048	1.38904	0.83165	0.840942	#N/A	0.743604	1.12668	1.54447	10.0379	0.747478	0.613949	0.35102	0.591341	0.704308	0.690268	#N/A	25	ENSG00000211456	SACM1L	protein_coding	SAC1 like phosphatidylinositide phosphatase [Source:HGNC Symbol;Acc:HGNC:17059]
TCF25	1.02965	0.509949	0.902534	1.01726	0.799635	0.214572	0.728417	0.958723	0.812525	0.657376	0.690192	0.528769	0.809971	0.309927	0.304358	#N/A	1.09907	0.586285	#N/A	6.69484	0.685464	0.638376	0.232999	0.576117	0.620455	1.04086	1.14674	25	ENSG00000141002	TCF25	protein_coding	transcription factor 25 [Source:HGNC Symbol;Acc:HGNC:29181]
ADAMTS1	7.0116	3.02762	9.17459	6.08088	7.53329	7.12045	5.73292	5.57071	5.11916	6.48563	5.64494	3.27942	10.639	2.88728	2.8524	#N/A	1.93413	3.14233	6.98101	6.30068	6.26378	6.36222	2.49769	3.07291	2.60339	6.55937	#N/A	25	ENSG00000154734	ADAMTS1	protein_coding	ADAM metallopeptidase with thrombospondin type 1 motif 1 [Source:HGNC Symbol;Acc:HGNC:217]
FAT4	5.33272	3.34676	5.65166	6.31056	5.0018	5.40722	4.13946	3.36308	3.3033	3.9473	4.09295	3.17237	7.46455	2.64613	2.5836	#N/A	3.30114	5.69447	2.79091	6.41311	4.22186	4.02949	3.52113	3.9134	4.61376	4.2367	#N/A	25	ENSG00000196159	FAT4	protein_coding	FAT atypical cadherin 4 [Source:HGNC Symbol;Acc:HGNC:23109]
SEMA4C	6.99084	1.45909	6.17143	6.00474	4.62932	5.07445	5.6188	5.51479	4.62929	1.47353	2.97887	0.642341	3.1022	1.10378	1.06355	#N/A	1.9719	2.06392	4.83202	6.32955	0.912146	1.03032	0.438556	0.375258	0.547272	2.1214	#N/A	25	ENSG00000168758	SEMA4C	protein_coding	semaphorin 4C [Source:HGNC Symbol;Acc:HGNC:10731]
EFHC2	6.98263	1.98542	4.96388	5.78524	7.54278	3.07827	2.91606	2.05103	4.42118	5.53021	2.12035	0.987984	4.30596	1.27285	0.868303	#N/A	2.1915	2.95739	3.38889	1.82211	0.467968	1.73576	1.39891	1.20768	0.867424	3.63783	#N/A	25	ENSG00000183690	EFHC2	protein_coding	EF-hand domain containing 2 [Source:HGNC Symbol;Acc:HGNC:26233]
LRFN2	9.10835	1.71809	6.64664	5.86828	6.70485	5.34418	3.41156	3.20143	4.81602	4.96249	5.07233	5.84312	7.94702	1.45543	1.83201	#N/A	1.00925	1.06153	3.0847	5.14383	1.44743	2.18356	#N/A	1.36504	1.11048	2.61337	2.87965	25	ENSG00000156564	LRFN2	protein_coding	leucine rich repeat and fibronectin type III domain containing 2 [Source:HGNC Symbol;Acc:HGNC:21226]
#227678	2.75857	1.31495	2.42274	2.20827	2.78414	4.79014	3.57354	3.2824	4.95208	2.12161	3.75348	0.486333	4.41408	1.22326	1.20172	#N/A	0.966852	1.81444	2.91486	5.99491	1.45156	1.78577	#N/A	0.794571	0.718048	0.581596	2.68011	25	ENSG00000227678		lncRNA	novel transcript, antisense to L3MBTL3
RAMP1	5.43088	3.11428	5.98912	4.50934	7.67845	5.63054	6.00197	3.17819	4.98552	5.85506	1.91414	4.01876	5.84306	2.35305	2.76691	#N/A	1.9851	2.47133	6.98152	2.31846	6.38297	4.95051	3.11082	3.62976	2.63307	6.746	#N/A	25	ENSG00000132329	RAMP1	protein_coding	receptor activity modifying protein 1 [Source:HGNC Symbol;Acc:HGNC:9843]
PAFAH2	2.7186	1.61446	2.53043	2.74006	3.30055	2.02004	1.95166	2.34121	2.72204	2.91904	2.75588	1.03997	2.07552	1.2852	1.36473	#N/A	1.62069	#N/A	2.70543	5.83733	1.93023	1.72646	0.441101	0.990308	0.744613	1.08231	1.55669	25	ENSG00000158006	PAFAH2	protein_coding	platelet activating factor acetylhydrolase 2 [Source:HGNC Symbol;Acc:HGNC:8579]
ATM	0.833358	0.424894	0.527254	0.522232	0.856281	1.56145	1.91968	1.92314	1.94045	1.06635	1.60881	0.207716	1.81714	0.409932	0.450804	#N/A	1.24605	1.42614	2.03261	7.89604	0.128255	0.861952	0.186786	0.414621	0.618417	#N/A	1.30676	25	ENSG00000149311	ATM	protein_coding	ATM serine/threonine kinase [Source:HGNC Symbol;Acc:HGNC:795]
RNF115	1.36795	0.587796	1.0466	1.02145	1.17588	0.831004	1.22828	0.956725	1.11743	1.22809	1.04754	0.238987	1.37484	0.545841	0.591724	#N/A	0.495808	0.599206	0.897901	5.49675	0.758067	0.64144	0.12875	0.60467	0.600548	0.746331	#N/A	25	ENSG00000265491	RNF115	protein_coding	ring finger protein 115 [Source:HGNC Symbol;Acc:HGNC:18154]
KIFAP3	1.63797	0.940416	1.43762	0.977809	1.22049	1.79102	2.29029	2.19733	2.42074	0.587923	1.45559	0.566192	1.65574	0.803307	0.933746	#N/A	0.965949	0.526292	0.708541	4.65083	0.727699	0.489365	0.301634	0.60259	0.736402	1.11813	#N/A	25	ENSG00000075945	KIFAP3	protein_coding	kinesin associated protein 3 [Source:HGNC Symbol;Acc:HGNC:17060]
ERBB2	3.19189	2.38586	3.58764	2.3967	3.06895	3.93909	4.4886	6.2377	3.7488	3.72178	3.1399	3.6151	5.4342	1.92255	2.14548	#N/A	1.91907	2.28396	3.50375	6.79285	3.5419	3.21595	1.63998	2.15684	1.77039	2.16579	#N/A	25	ENSG00000141736	ERBB2	protein_coding	erb-b2 receptor tyrosine kinase 2 [Source:HGNC Symbol;Acc:HGNC:3430]
KIR3DL1#167633	5.82049	2.86953	7.18239	6.3168	7.91261	6.55208	5.93971	5.80289	5.28428	5.86973	6.40383	5.44486	7.58995	3.07499	2.76565	#N/A	#N/A	2.84659	7.08242	6.40436	6.56295	5.41167	2.00703	2.67652	1.43832	5.12111	2.32218	25	ENSG00000167633	KIR3DL1	protein_coding	killer cell immunoglobulin like receptor, three Ig domains and long cytoplasmic tail 1 [Source:HGNC Symbol;Acc:HGNC:6338]
COL13A1	6.50539	3.33809	8.93662	3.82695	6.83552	8.2381	5.39927	5.16676	4.599	7.95041	4.25822	5.75477	8.12718	2.67593	2.92524	#N/A	2.85108	3.40618	6.24306	6.73248	7.54808	9.01326	3.78978	4.6503	6.06548	5.89831	#N/A	25	ENSG00000197467	COL13A1	protein_coding	collagen type XIII alpha 1 chain [Source:HGNC Symbol;Acc:HGNC:2190]
LINC01882	5.6147	2.21214	6.54582	4.99669	8.032	5.03741	4.32048	4.296	3.76822	6.87737	4.43775	1.4222	6.80295	1.65236	1.80463	#N/A	1.22769	2.37687	4.28305	6.10208	2.08626	1.85024	#N/A	1.01637	0.658137	1.5806	2.64895	25	ENSG00000260302	LINC01882	lncRNA	long intergenic non-protein coding RNA 1882 [Source:HGNC Symbol;Acc:HGNC:52701]
ABCA2	4.70711	1.80945	3.6852	3.08235	4.01343	3.26262	3.35666	3.42796	3.40053	4.99072	2.43767	#N/A	4.55328	1.08653	1.25182	#N/A	1.79274	0.752179	3.64638	8.10049	1.59675	1.11265	0.222138	0.503176	0.743492	3.11392	2.01311	25	ENSG00000107331	ABCA2	protein_coding	ATP binding cassette subfamily A member 2 [Source:HGNC Symbol;Acc:HGNC:32]
SIRT2#068903	1.54503	0.84888	1.55475	1.452	1.30922	0.620555	0.841493	1.7951	1.30222	0.847078	1.08321	0.643415	1.03483	0.674062	0.534864	#N/A	1.08177	0.923412	1.44217	4.90332	1.36705	1.22508	0.322524	0.899704	0.693974	1.26208	#N/A	25	ENSG00000068903	SIRT2	protein_coding	sirtuin 2 [Source:HGNC Symbol;Acc:HGNC:10886]
PPIL2	1.21717	0.654106	1.01922	1.37987	1.09022	0.60396	1.02132	1.02743	1.26879	0.707754	1.03577	0.601573	1.33255	0.510045	0.529771	#N/A	0.556342	#N/A	1.15249	9.13203	0.723381	0.75811	0.434577	0.815592	0.816296	0.674825	1.25308	25	ENSG00000100023	PPIL2	protein_coding	peptidylprolyl isomerase like 2 [Source:HGNC Symbol;Acc:HGNC:9261]
#287195	1.28914	0.616026	0.72627	0.611927	1.30808	0.608576	0.807929	1.03656	1.13464	0.329709	0.376765	0.955078	1.8591	0.599544	0.698353	#N/A	1.09051	#N/A	2.21229	6.72608	1.22146	1.19965	0.387088	0.876782	1.21695	0.748864	1.97985	25	ENSG00000287195		lncRNA	novel transcript, antisense to FAM49B
AK5	6.93856	1.65066	6.44938	9.01231	5.51188	6.08847	5.3016	4.37737	8.37374	6.34159	3.01336	3.62304	7.08945	0.881974	1.18274	#N/A	1.96439	3.27947	5.23158	9.1711	#N/A	2.58042	3.0879	2.1811	2.70745	4.13325	2.51669	25	ENSG00000154027	AK5	protein_coding	adenylate kinase 5 [Source:HGNC Symbol;Acc:HGNC:365]
DGKQ	2.19346	0.998943	2.10406	2.2274	2.24811	1.70369	1.66398	2.23498	1.77912	1.59222	2.07029	1.08343	2.38349	0.948154	1.00106	#N/A	1.37793	1.35636	2.07742	7.3801	1.65809	1.67812	0.323012	0.736061	0.514281	0.728991	#N/A	25	ENSG00000145214	DGKQ	protein_coding	diacylglycerol kinase theta [Source:HGNC Symbol;Acc:HGNC:2856]
PRF1	10.1818	4.58542	10.006	8.69241	10.6783	10.2869	9.10631	8.8483	8.5391	9.23424	8.07665	1.67373	10.565	3.40378	3.71886	#N/A	1.82882	5.97919	6.10386	8.9848	6.21408	4.44124	1.34501	0.618098	#N/A	3.066	5.44965	25	ENSG00000180644	PRF1	protein_coding	perforin 1 [Source:HGNC Symbol;Acc:HGNC:9360]
AGK#006530	2.09664	1.01885	1.44578	1.62384	1.92111	1.96974	2.40031	2.24269	2.86105	1.91269	1.59505	0.870064	2.17743	0.984469	1.24833	#N/A	0.393528	1.68618	0.474425	9.26197	0.948518	1.00659	0.404296	0.702584	0.867633	#N/A	1.21836	25	ENSG00000006530	AGK	protein_coding	acylglycerol kinase [Source:HGNC Symbol;Acc:HGNC:21869]
CXCR2	8.36514	5.15192	8.36748	5.1691	6.58794	3.09122	1.98438	3.09829	#N/A	9.45172	3.98613	4.05782	2.67372	3.18131	3.13861	#N/A	1.77734	3.01372	5.79914	5.73271	8.50528	4.77536	2.10419	1.80662	1.04685	5.58967	1.9699	25	ENSG00000180871	CXCR2	protein_coding	C-X-C motif chemokine receptor 2 [Source:HGNC Symbol;Acc:HGNC:6027]
MIA2	0.860006	0.518339	0.768135	0.793795	0.617896	0.621271	1.16089	0.9938	1.34239	0.50514	0.671951	0.572661	0.912275	0.575933	0.666925	#N/A	0.759382	0.62032	1.14991	7.91412	0.739964	0.681654	0.201508	0.512044	0.782465	0.366601	#N/A	25	ENSG00000150527	MIA2	protein_coding	MIA SH3 domain ER export factor 2 [Source:HGNC Symbol;Acc:HGNC:18432]
SLA2	6.91488	1.88168	4.38159	4.23296	6.10786	5.19101	5.22234	3.88001	5.34222	4.42275	3.86193	1.45584	5.8133	1.33078	1.5363	#N/A	1.57387	#N/A	3.33863	3.12933	1.80241	1.69308	0.450736	1.15389	0.932539	2.16251	2.12939	25	ENSG00000101082	SLA2	protein_coding	Src like adaptor 2 [Source:HGNC Symbol;Acc:HGNC:17329]
ADGRG3	5.23393	2.37681	9.17596	4.12464	7.44063	4.86505	3.18837	3.76238	2.27485	4.83928	4.95622	5.16256	6.103	1.81412	1.92208	#N/A	2.53758	3.68947	4.88087	6.45223	5.50816	3.51434	0.871617	2.14863	2.1499	6.24529	#N/A	25	ENSG00000182885	ADGRG3	protein_coding	adhesion G protein-coupled receptor G3 [Source:HGNC Symbol;Acc:HGNC:13728]
DOK6	6.15413	1.75971	5.34112	5.47099	6.0653	6.90315	5.51072	3.76219	6.29601	6.09595	3.17529	1.50617	7.39351	1.43028	1.96674	#N/A	1.61476	4.1432	4.17098	4.88784	0.816987	0.620085	0.907671	1.24933	2.13791	3.76383	#N/A	25	ENSG00000206052	DOK6	protein_coding	docking protein 6 [Source:HGNC Symbol;Acc:HGNC:28301]
GPATCH8	0.897393	0.521137	0.573142	0.579427	0.584209	0.586378	1.08067	1.03035	0.992235	0.299562	0.794464	0.563096	0.969427	0.445598	0.447904	#N/A	0.257838	0.718174	1.05688	7.34553	0.444952	0.399801	0.376897	0.644572	0.789032	0.46121	#N/A	25	ENSG00000186566	GPATCH8	protein_coding	G-patch domain containing 8 [Source:HGNC Symbol;Acc:HGNC:29066]
HISLA	4.55835	2.18813	3.52062	3.12332	4.35423	2.7272	2.74787	2.99967	2.46336	1.14752	2.79052	0.693355	2.81899	1.60855	1.79682	#N/A	1.78527	2.17735	3.7311	5.09721	2.8982	2.67584	1.62936	2.29373	2.51019	3.53904	#N/A	25	ENSG00000258867	HISLA	lncRNA	HIF1A stabilizing long noncoding RNA [Source:HGNC Symbol;Acc:HGNC:49467]
LRRC43	5.36973	2.65812	4.68156	3.5316	6.64113	4.41155	4.81794	4.88553	3.8325	3.9064	2.98924	5.68958	5.81699	2.35465	2.18927	#N/A	2.03554	2.41302	2.3237	5.47113	4.09405	4.09088	2.7939	3.83823	3.11327	3.49066	#N/A	25	ENSG00000158113	LRRC43	protein_coding	leucine rich repeat containing 43 [Source:HGNC Symbol;Acc:HGNC:28562]
#236525	8.20774	2.43579	4.78576	4.63219	6.49304	6.16811	4.00359	4.15514	2.99931	4.79549	5.22225	#N/A	8.8206	2.46136	2.0325	#N/A	1.83609	2.40256	5.40349	4.30672	3.6958	2.99796	2.22418	3.18635	2.96783	5.28396	1.1207	25	ENSG00000236525		lncRNA	novel transcript
LSS#160285	1.6257	1.03493	1.11963	1.3686	1.7755	1.86264	2.51593	1.86515	2.79666	1.69851	2.14412	1.39583	2.59515	1.00199	0.918865	#N/A	1.31221	0.72139	1.46241	6.04203	1.21056	1.05059	0.335612	0.828788	0.898904	1.10055	#N/A	25	ENSG00000160285	LSS	protein_coding	lanosterol synthase [Source:HGNC Symbol;Acc:HGNC:6708]
ARVCF	4.50789	1.72616	3.46595	3.26141	7.21502	3.81499	3.50884	5.14116	1.9752	4.86816	4.36769	3.58244	4.57369	2.07566	2.0787	#N/A	1.92099	2.79769	3.13686	5.77505	4.3221	3.52876	2.16415	3.19492	2.60579	3.19089	#N/A	25	ENSG00000099889	ARVCF	protein_coding	ARVCF delta catenin family member [Source:HGNC Symbol;Acc:HGNC:728]
ABCB1	4.02924	2.04441	4.09548	5.84708	1.94159	7.65799	6.72015	4.47271	8.10437	7.86927	4.7404	#N/A	8.93698	1.69058	1.79487	#N/A	1.4418	3.11226	5.5658	9.11138	1.80552	3.09622	0.714406	1.07447	1.1334	4.57759	2.20274	25	ENSG00000085563	ABCB1	protein_coding	ATP binding cassette subfamily B member 1 [Source:HGNC Symbol;Acc:HGNC:40]
ZFYVE28	4.72391	1.46841	3.96012	4.63771	4.63945	2.66009	2.92596	2.54333	3.06529	4.06316	2.63129	0.417306	3.44905	0.98749	1.04812	#N/A	1.42227	2.62651	3.23537	7.81212	0.850023	#N/A	0.200546	0.619107	0.873672	3.66188	2.54778	25	ENSG00000159733	ZFYVE28	protein_coding	zinc finger FYVE-type containing 28 [Source:HGNC Symbol;Acc:HGNC:29334]
SLC15A4	1.03838	0.990321	0.984478	2.3679	1.44266	1.0931	1.76594	1.87806	1.71818	1.0089	1.49564	1.3709	1.4166	1.33739	1.21661	#N/A	1.24152	#N/A	1.91094	5.21646	2.62769	2.22967	0.678011	1.21824	1.13969	1.84719	1.24668	25	ENSG00000139370	SLC15A4	protein_coding	solute carrier family 15 member 4 [Source:HGNC Symbol;Acc:HGNC:23090]
FSD1	4.37146	2.58035	4.25501	4.96177	4.38143	6.36112	2.8563	4.6498	3.34818	8.9479	3.90163	#N/A	9.26154	2.25104	2.11516	#N/A	1.28304	2.5392	2.39665	4.96611	3.96812	4.22873	4.0567	4.28596	4.04643	2.21244	1.53706	25	ENSG00000105255	FSD1	protein_coding	fibronectin type III and SPRY domain containing 1 [Source:HGNC Symbol;Acc:HGNC:13745]
GOLGA8N#232653	4.95569	2.75568	3.38927	3.05554	4.16602	1.18004	1.02919	1.41344	1.05827	2.79123	1.01263	1.36603	1.96354	1.59773	1.97435	#N/A	2.66023	1.54047	3.596	6.09695	3.41027	3.87936	1.73923	2.6842	2.65971	2.48498	#N/A	25	ENSG00000232653	GOLGA8N	protein_coding	golgin A8 family member N [Source:HGNC Symbol;Acc:HGNC:44405]
ADAM8	1.27774	1.10166	1.46606	2.09997	1.94783	0.953712	1.76757	1.35542	1.57925	2.59538	#N/A	1.17319	1.25882	1.03129	1.09359	#N/A	1.22639	2.80898	2.10017	5.60588	1.6774	0.92336	0.545339	0.468624	0.609929	3.24377	4.89168	25	ENSG00000151651	ADAM8	protein_coding	ADAM metallopeptidase domain 8 [Source:HGNC Symbol;Acc:HGNC:215]
DHRS3	7.1682	1.75472	6.47816	5.38228	5.68981	4.75845	5.45289	3.98707	4.27597	5.68153	1.63153	0.583266	4.50219	0.99726	1.50367	#N/A	1.47556	2.5339	5.54301	5.25293	0.492622	1.96777	1.34378	1.08111	1.32613	1.33588	#N/A	25	ENSG00000162496	DHRS3	protein_coding	dehydrogenase/reductase 3 [Source:HGNC Symbol;Acc:HGNC:17693]
USP28	0.861416	0.938102	0.631215	0.869212	0.625349	2.5668	2.85333	2.95619	3.45019	2.5517	2.35369	1.37759	2.66607	1.50357	1.28918	#N/A	0.725007	2.40142	0.725956	7.49526	2.69944	1.95281	#N/A	0.786313	0.481273	2.48124	2.14829	25	ENSG00000048028	USP28	protein_coding	ubiquitin specific peptidase 28 [Source:HGNC Symbol;Acc:HGNC:12625]
ST8SIA6-AS1	6.13638	2.09694	7.94713	7.12351	8.50534	5.81529	3.88067	6.21769	2.97932	6.36019	3.0763	4.97524	7.47823	1.78638	2.28143	#N/A	1.15166	3.17576	3.36126	5.05058	4.14725	0.697126	0.716548	1.74046	1.71546	3.55112	#N/A	25	ENSG00000204832	ST8SIA6-AS1	lncRNA	ST8SIA6 antisense RNA 1 [Source:HGNC Symbol;Acc:HGNC:44880]
LASP1	0.846205	0.690968	0.94068	0.938565	1.47258	0.39024	0.843936	0.676734	0.619354	0.318212	0.686223	0.721924	0.224543	0.541573	0.687175	#N/A	0.97099	0.565133	1.40479	4.36439	1.09847	1.00266	0.437757	0.565993	#N/A	1.20598	1.62874	25	ENSG00000002834	LASP1	protein_coding	LIM and SH3 protein 1 [Source:HGNC Symbol;Acc:HGNC:6513]
ZNF595	2.34734	1.97686	1.92183	2.23307	1.05184	2.95258	3.55534	2.7681	2.74255	2.8064	1.94018	2.33842	2.92573	1.8579	2.09121	#N/A	1.08426	0.928355	3.24983	7.92083	2.96704	3.72739	1.59763	2.09264	2.10416	1.43871	#N/A	25	ENSG00000272602	ZNF595	protein_coding	zinc finger protein 595 [Source:HGNC Symbol;Acc:HGNC:27196]
#279141	7.27308	2.58975	7.45224	3.87609	5.86152	4.36342	3.60379	2.08574	2.52316	5.45377	6.53457	4.40265	4.84003	2.60796	1.76192	#N/A	1.45651	3.20607	2.93665	4.44727	5.40191	3.70301	1.62696	2.84542	2.39519	2.11903	#N/A	25	ENSG00000279141		lncRNA	long intergenic non-protein coding RNA 1451 [Source:NCBI gene (formerly Entrezgene);Acc:401561]
ARHGEF9	1.1498	1.12612	1.00301	1.4436	0.640933	1.60061	1.92531	1.43777	2.12284	1.43743	1.25334	0.900667	1.89971	0.892931	1.06506	#N/A	0.924067	1.32383	1.41207	8.24289	0.825985	1.00787	0.400556	0.636384	0.748175	1.47415	#N/A	25	ENSG00000131089	ARHGEF9	protein_coding	Cdc42 guanine nucleotide exchange factor 9 [Source:HGNC Symbol;Acc:HGNC:14561]
DTHD1	9.13163	2.59571	9.17075	7.88511	11.3376	7.71496	6.60692	6.54774	8.79465	7.6297	4.97739	2.45747	8.13414	1.94871	2.10202	#N/A	1.62133	3.43498	5.5189	9.91536	3.37953	3.28634	0.364592	1.20234	1.11594	#N/A	4.3169	25	ENSG00000197057	DTHD1	protein_coding	death domain containing 1 [Source:HGNC Symbol;Acc:HGNC:37261]
LINC00504	3.93063	2.1525	3.64277	2.82101	3.81915	3.7864	3.63655	4.34401	5.47119	4.37099	2.69135	0.688861	4.76678	2.05166	2.18743	#N/A	1.00116	2.99812	3.18485	6.98735	3.52326	3.29472	1.37971	2.21195	1.51476	4.79544	#N/A	25	ENSG00000248360	LINC00504	lncRNA	long intergenic non-protein coding RNA 504 [Source:HGNC Symbol;Acc:HGNC:43555]
TSPAN32	3.72101	1.27115	3.47021	2.60694	2.68341	0.804135	1.13286	1.00867	1.64972	0.641246	0.977816	0.75483	1.40769	0.647916	0.786345	#N/A	1.61691	2.57684	4.07191	4.89668	1.37395	1.6337	0.350694	0.863405	0.780303	1.66783	#N/A	25	ENSG00000064201	TSPAN32	protein_coding	tetraspanin 32 [Source:HGNC Symbol;Acc:HGNC:13410]
APBA2#034053	7.43382	1.42955	6.36639	5.61327	6.54821	6.58543	7.72298	4.60055	7.24393	6.14666	4.22422	2.84213	7.30231	0.528569	1.11405	#N/A	1.28642	2.80299	4.96206	6.62136	#N/A	2.33364	0.630626	0.995759	1.18698	3.14762	2.85352	25	ENSG00000034053	APBA2	protein_coding	amyloid beta precursor protein binding family A member 2 [Source:HGNC Symbol;Acc:HGNC:579]
GOLGA8Q#178115	5.18434	1.73121	3.37715	2.06529	4.19827	2.93232	1.98743	2.019	2.43255	4.17805	1.92895	1.11684	3.72727	1.52374	1.90005	#N/A	1.908	2.10014	4.88577	4.0634	3.98005	3.22819	1.65973	2.92351	2.12915	4.98368	#N/A	25	ENSG00000178115	GOLGA8Q	protein_coding	golgin A8 family member Q [Source:HGNC Symbol;Acc:HGNC:44408]
LINC02384	2.62593	1.68387	2.06534	2.05336	3.88706	3.88814	4.56371	4.06351	4.0232	0.962134	4.81194	2.99409	2.76064	1.7297	1.53454	#N/A	2.6127	3.29174	#N/A	5.72407	4.18042	2.82249	0.40074	1.27921	1.08087	4.83782	2.88428	25	ENSG00000251301	LINC02384	lncRNA	long intergenic non-protein coding RNA 2384 [Source:HGNC Symbol;Acc:HGNC:53308]
SPTSSB	7.44733	2.41407	5.45068	3.48819	5.54786	5.76649	2.64512	2.66909	1.4156	7.84572	4.46917	#N/A	7.87563	1.94572	2.08708	#N/A	3.40373	2.52695	3.59819	3.06654	3.76976	5.89014	3.78197	3.06477	2.46762	3.96879	0.486268	25	ENSG00000196542	SPTSSB	protein_coding	serine palmitoyltransferase small subunit B [Source:HGNC Symbol;Acc:HGNC:24045]
PODN	7.1399	3.1781	7.33532	3.8742	5.27218	6.0011	3.43147	2.99256	2.04041	5.39739	3.94633	2.1438	4.3398	1.83083	1.74629	#N/A	1.78353	3.31394	3.00544	4.3052	5.24716	3.92326	0.537382	1.3288	0.838284	4.05152	#N/A	25	ENSG00000174348	PODN	protein_coding	podocan [Source:HGNC Symbol;Acc:HGNC:23174]
#251293	4.73796	3.48693	4.33727	2.79838	3.73594	2.45846	2.30535	1.48268	1.4488	2.95795	2.82476	6.92672	4.12312	2.07193	2.45879	#N/A	1.09986	2.76222	3.58071	4.87361	4.75351	4.31858	3.6654	5.1118	6.31157	2.57123	#N/A	25	ENSG00000251293		lncRNA	novel transcript
ZCCHC17	0.89758	0.971945	0.938242	0.767686	1.06311	0.939057	1.30937	1.23864	1.25686	0.542748	1.04259	0.95023	0.892542	0.651799	0.832069	#N/A	#N/A	0.991909	1.08422	2.61027	0.890785	0.78771	0.195891	0.403309	0.281735	0.972826	1.20458	25	ENSG00000121766	ZCCHC17	protein_coding	zinc finger CCHC-type containing 17 [Source:HGNC Symbol;Acc:HGNC:30246]
RAB27B	7.13879	2.50573	6.80416	9.45875	10.8386	8.93581	6.77535	6.14315	8.1309	7.4406	6.41484	3.05894	8.38556	2.26284	2.3552	#N/A	1.37119	4.70561	5.42325	2.02718	2.82291	2.39467	1.14435	1.62174	1.75171	3.93624	#N/A	25	ENSG00000041353	RAB27B	protein_coding	RAB27B, member RAS oncogene family [Source:HGNC Symbol;Acc:HGNC:9767]
SPATA9	3.3584	2.20633	2.3542	4.64283	4.82347	4.19159	1.89551	2.7185	3.14668	4.90586	2.63238	5.15468	5.30088	2.21389	2.22206	#N/A	2.33252	1.55534	3.329	4.34884	2.42854	3.24856	3.19484	3.31385	2.9916	5.19067	#N/A	25	ENSG00000145757	SPATA9	protein_coding	spermatogenesis associated 9 [Source:HGNC Symbol;Acc:HGNC:22988]
#234389	5.58029	2.41782	6.38058	5.0213	6.89294	6.39219	4.4438	4.68597	3.4769	8.99927	3.60537	#N/A	6.9105	2.54533	2.15147	#N/A	1.44579	2.68459	4.30931	4.51409	4.13222	3.81035	2.35507	3.15784	2.45795	5.65996	1.64237	25	ENSG00000234389		lncRNA	novel transcript
RHOBTB3	2.99611	1.89775	2.60773	2.90101	3.31879	2.85995	2.96708	2.99412	2.48999	3.27249	2.49551	2.82669	3.97568	2.01228	2.46481	#N/A	1.96219	1.98549	2.83965	8.76428	3.18827	3.01821	2.13488	2.80092	2.89739	2.67402	#N/A	25	ENSG00000164292	RHOBTB3	protein_coding	Rho related BTB domain containing 3 [Source:HGNC Symbol;Acc:HGNC:18757]
#263708	1.59254	0.801484	1.03799	0.762045	1.39951	0.96599	1.94677	1.31552	1.63374	0.772135	0.842879	0.809485	2.2531	0.507628	#N/A	#N/A	1.0032	0.772617	1.34392	5.38059	0.561062	0.352138	0.352844	0.670301	1.34159	0.837167	1.76178	25	ENSG00000263708		lncRNA	novel transcript, antisense to STX8
CXCR1	6.95803	2.95432	5.10328	3.43148	4.91833	8.6969	3.00188	2.64482	1.62179	6.03146	6.21046	5.78341	8.38366	3.20305	3.56431	#N/A	2.25867	5.95665	3.7249	3.77009	8.76933	5.29781	2.32623	1.30678	0.844411	3.67562	#N/A	25	ENSG00000163464	CXCR1	protein_coding	C-X-C motif chemokine receptor 1 [Source:HGNC Symbol;Acc:HGNC:6026]
KIR2DL4#189013	7.08525	1.91333	6.81313	3.04651	4.92891	5.07678	2.62377	2.54215	1.29444	3.58042	3.17089	5.87461	4.65838	2.30351	2.34196	#N/A	3.01942	3.35608	2.84255	3.16462	5.5499	5.24943	3.16828	3.57034	3.45944	3.42325	#N/A	25	ENSG00000189013	KIR2DL4	protein_coding	killer cell immunoglobulin like receptor, two Ig domains and long cytoplasmic tail 4 [Source:HGNC Symbol;Acc:HGNC:6332]
BAALC	4.08419	1.8623	5.20014	2.88507	3.76628	6.44984	1.68444	3.83139	2.82348	8.77184	4.34015	5.01024	8.92914	2.76815	2.97586	#N/A	2.2984	2.11593	5.22271	4.52781	4.84391	4.58925	3.70512	5.52797	4.05909	3.57301	#N/A	25	ENSG00000164929	BAALC	protein_coding	BAALC binder of MAP3K1 and KLF4 [Source:HGNC Symbol;Acc:HGNC:14333]
PALLD	2.11334	1.22445	1.40924	1.2841	1.71759	0.695311	1.4459	1.43558	1.54566	1.77899	1.37235	2.44009	0.906822	0.993969	1.08729	#N/A	1.4624	1.2884	1.62716	7.31847	1.90315	1.7917	0.481037	0.9177	0.85604	1.10584	#N/A	25	ENSG00000129116	PALLD	protein_coding	palladin, cytoskeletal associated protein [Source:HGNC Symbol;Acc:HGNC:17068]
PSD4	0.943253	0.624591	0.919381	1.78659	0.655591	1.06487	1.16134	1.34126	1.19355	1.08	1.13183	0.674351	1.17285	0.615889	0.833841	#N/A	0.558622	0.507471	1.44346	4.80077	0.752327	0.776016	0.349419	0.418868	0.445222	#N/A	1.85033	25	ENSG00000125637	PSD4	protein_coding	pleckstrin and Sec7 domain containing 4 [Source:HGNC Symbol;Acc:HGNC:19096]
ILKAP	0.762728	0.583003	0.566159	1.02529	0.847165	0.642924	0.892383	1.2348	1.10806	0.530979	0.588212	0.359747	0.971613	0.367017	0.582249	#N/A	0.38843	0.786059	1.08524	7.1913	0.395998	0.388411	0.281183	0.569751	0.613007	0.542862	#N/A	25	ENSG00000132323	ILKAP	protein_coding	ILK associated serine/threonine phosphatase [Source:HGNC Symbol;Acc:HGNC:15566]
GOLGA8R	3.30898	2.04065	2.50035	1.73312	3.30011	2.03926	2.26206	2.95053	2.15409	2.10695	0.814278	1.05022	2.93299	1.29249	1.56611	#N/A	2.86131	1.35931	3.90212	5.30095	3.12332	2.93168	0.868721	2.03112	1.04518	3.79558	#N/A	25	ENSG00000186399	GOLGA8R	protein_coding	golgin A8 family member R [Source:HGNC Symbol;Acc:HGNC:44407]
MEX3C	1.46915	1.36899	1.16126	2.13984	1.22703	1.33285	1.28291	1.07908	2.54778	2.03823	1.42841	1.92997	1.74147	1.53298	1.41575	#N/A	1.08584	1.12846	0.70501	8.26602	2.01113	1.68974	0.916212	1.22298	0.943353	0.893039	#N/A	25	ENSG00000176624	MEX3C	protein_coding	mex-3 RNA binding family member C [Source:HGNC Symbol;Acc:HGNC:28040]
PDGFRB	5.13161	2.78656	6.84031	2.71991	4.12858	6.01719	5.57056	3.52163	4.63859	4.73692	4.19098	3.08392	4.98925	2.13292	3.3051	#N/A	1.13843	3.80766	4.75174	6.11733	6.59704	4.8257	1.27147	1.71926	1.5522	6.38481	#N/A	25	ENSG00000113721	PDGFRB	protein_coding	platelet derived growth factor receptor beta [Source:HGNC Symbol;Acc:HGNC:8804]
OCA2#104044	3.69929	1.93441	3.43266	2.46103	2.1132	6.96269	1.49401	3.19362	1.31366	4.70496	3.45344	4.40087	8.98647	2.00163	2.00817	#N/A	1.17515	3.65041	3.31123	4.50769	4.52262	4.839	2.76329	3.65897	2.98375	4.65481	#N/A	25	ENSG00000104044	OCA2	protein_coding	OCA2 melanosomal transmembrane protein [Source:HGNC Symbol;Acc:HGNC:8101]
FAM182B	3.55079	1.24776	3.38884	3.92421	3.61161	3.90967	3.49955	3.372	2.20358	5.12312	2.98344	3.45636	4.83602	2.31798	3.42391	#N/A	2.14982	2.06119	4.30839	3.6404	2.16694	4.06377	2.14923	3.49844	2.87054	2.06964	#N/A	25	ENSG00000175170	FAM182B	lncRNA	family with sequence similarity 182 member B [Source:HGNC Symbol;Acc:HGNC:34503]
CLDND2	3.78168	1.90811	4.27891	3.25898	5.17019	4.06298	6.30454	3.00841	5.41708	3.54381	2.95468	1.64189	4.21936	1.60705	1.4074	#N/A	1.42451	1.68445	4.58413	6.89869	4.17708	3.57764	0.554761	1.24449	0.902814	3.12034	#N/A	25	ENSG00000160318	CLDND2	protein_coding	claudin domain containing 2 [Source:HGNC Symbol;Acc:HGNC:28511]
PRKCH	5.71762	1.56796	6.88477	5.82708	7.52896	4.57184	4.54709	4.04616	5.35312	6.10287	3.61084	0.45636	5.25196	0.918051	1.15049	#N/A	0.57333	2.86167	4.59302	8.73738	0.644945	0.681377	#N/A	0.465889	0.605693	1.06476	2.66861	25	ENSG00000027075	PRKCH	protein_coding	protein kinase C eta [Source:HGNC Symbol;Acc:HGNC:9403]
COLQ	3.69213	1.89006	4.13634	3.27067	3.37127	2.8765	3.57642	2.43403	2.99552	4.02379	2.70808	#N/A	3.99649	1.49451	1.21367	#N/A	1.94104	1.85213	2.01154	8.87518	1.5875	1.72946	1.80873	1.762	2.29759	1.72103	1.88315	25	ENSG00000206561	COLQ	protein_coding	collagen like tail subunit of asymmetric acetylcholinesterase [Source:HGNC Symbol;Acc:HGNC:2226]
IL12RB2	4.09311	2.72482	4.17718	3.45565	4.80309	6.3505	6.97264	4.21023	8.22953	7.53522	5.1781	#N/A	7.78712	1.86927	2.06323	#N/A	0.634295	2.93303	2.49512	9.26151	2.04897	0.973681	2.39344	2.48711	2.58496	4.02904	1.25519	25	ENSG00000081985	IL12RB2	protein_coding	interleukin 12 receptor subunit beta 2 [Source:HGNC Symbol;Acc:HGNC:5972]
TGFBR3	7.44328	2.25778	7.47593	7.09535	10.1184	7.36842	7.39698	6.71381	7.1046	6.84781	5.128	0.984733	7.19298	1.71205	1.75437	#N/A	0.836449	3.06911	4.75124	7.59949	2.72086	1.67002	#N/A	0.738494	0.675537	2.07605	3.12896	25	ENSG00000069702	TGFBR3	protein_coding	transforming growth factor beta receptor 3 [Source:HGNC Symbol;Acc:HGNC:11774]
IRAK2	1.08191	1.12542	0.907228	1.67262	1.46059	1.39242	1.975	1.85223	2.23501	3.54154	2.05821	0.79923	2.45448	1.366	1.10319	#N/A	2.17104	2.71183	#N/A	5.98594	1.69662	1.65025	0.97606	1.53799	1.33694	2.71413	2.09569	25	ENSG00000134070	IRAK2	protein_coding	interleukin 1 receptor associated kinase 2 [Source:HGNC Symbol;Acc:HGNC:6113]
CHST2	3.06872	2.90904	5.3982	2.38036	4.24253	4.1167	4.12884	3.24551	4.16501	#N/A	3.38796	4.75213	0.485161	2.61459	3.09206	#N/A	1.39495	4.85756	1.78689	4.84303	8.40717	7.99369	4.48706	3.70977	2.14898	4.65461	3.19132	25	ENSG00000175040	CHST2	protein_coding	carbohydrate sulfotransferase 2 [Source:HGNC Symbol;Acc:HGNC:1970]
BZW1	0.585357	0.873711	1.24594	0.871066	0.842535	0.579945	0.89397	1.03939	0.948278	0.905213	0.676043	0.27832	0.219884	0.880088	0.878153	#N/A	0.784394	1.38175	1.76904	4.73229	1.11026	0.908172	0.422178	0.208951	#N/A	0.674374	1.26474	25	ENSG00000082153	BZW1	protein_coding	basic leucine zipper and W2 domains 1 [Source:HGNC Symbol;Acc:HGNC:18380]
PXN	6.04967	1.56224	6.50073	7.12097	6.15192	0.88211	1.2773	1.0895	1.57498	3.70953	1.81577	0.931977	1.67874	0.771129	1.11826	#N/A	1.02332	2.82779	3.64333	5.85832	1.22252	0.933876	0.279636	0.783884	0.620193	2.64427	#N/A	25	ENSG00000089159	PXN	protein_coding	paxillin [Source:HGNC Symbol;Acc:HGNC:9718]
KCTD10	1.59756	1.32106	1.6648	1.07537	1.69897	1.5693	2.18425	1.85613	2.74791	1.04284	1.92286	1.35591	1.21646	1.42672	1.59758	#N/A	0.897459	1.63856	2.65162	3.67227	1.67895	1.74746	1.07529	1.14864	0.593963	1.40909	#N/A	25	ENSG00000110906	KCTD10	protein_coding	potassium channel tetramerization domain containing 10 [Source:HGNC Symbol;Acc:HGNC:23236]
PRR5L	6.84331	1.86254	7.87667	5.43367	6.93916	3.08323	3.73887	4.47343	4.65466	0.843891	3.38068	2.33309	2.13742	1.33975	1.4621	#N/A	1.3507	1.65431	4.91297	9.94156	2.40369	1.5636	#N/A	0.809404	0.571194	2.57983	2.76996	25	ENSG00000135362	PRR5L	protein_coding	proline rich 5 like [Source:HGNC Symbol;Acc:HGNC:25878]
PPP2R2B	6.87187	1.96397	6.89804	6.27586	7.13198	7.55145	7.62246	6.8286	10.4154	5.99665	4.74107	0.393289	7.18402	1.64448	1.43641	#N/A	1.13036	3.65656	4.69892	8.01097	2.25757	1.67628	#N/A	0.470568	0.464697	4.74426	3.15421	25	ENSG00000156475	PPP2R2B	protein_coding	protein phosphatase 2 regulatory subunit Bbeta [Source:HGNC Symbol;Acc:HGNC:9305]
GOLGA8O	5.13282	2.41017	6.01	3.84366	5.24997	1.94742	2.65649	2.35243	2.59839	3.79803	1.38578	1.49771	2.75471	1.80475	1.89321	#N/A	1.84697	2.6017	7.53853	6.79942	5.18227	4.11471	1.63097	2.38006	1.65458	3.76255	#N/A	25	ENSG00000206127	GOLGA8O	protein_coding	golgin A8 family member O [Source:HGNC Symbol;Acc:HGNC:44406]
JAKMIP2	4.07553	1.73147	4.48165	5.41105	2.65372	6.97278	7.0171	4.67359	6.08962	3.92512	4.21186	0.892348	5.91411	1.5639	1.62504	#N/A	1.40275	2.09192	4.74473	9.96445	1.76862	1.02062	#N/A	0.487005	0.605884	2.82317	1.95806	25	ENSG00000176049	JAKMIP2	protein_coding	janus kinase and microtubule interacting protein 2 [Source:HGNC Symbol;Acc:HGNC:29067]
DLL1#198719	3.2227	1.68501	3.15976	1.62161	3.01819	2.43832	2.73953	2.57188	1.28574	1.69909	3.0404	3.94529	3.12515	1.32917	1.06697	#N/A	1.36568	2.1087	2.74102	3.99775	1.79878	2.88039	3.32481	2.59936	2.71524	3.4473	#N/A	25	ENSG00000198719	DLL1	protein_coding	delta like canonical Notch ligand 1 [Source:HGNC Symbol;Acc:HGNC:2908]
NPRL3	0.757115	0.601298	0.554393	0.708251	0.812667	1.04117	1.36332	1.23085	1.61758	1.30523	0.847864	0.704436	1.49674	0.482946	0.619029	#N/A	1.03871	0.517166	0.949028	3.19393	0.714094	1.08373	0.522691	0.890151	0.924399	1.09936	#N/A	25	ENSG00000103148	NPRL3	protein_coding	NPR3 like, GATOR1 complex subunit [Source:HGNC Symbol;Acc:HGNC:14124]
MATK	5.82507	2.7945	6.95933	5.81031	10.3664	7.24266	6.32752	4.66987	7.62055	6.64676	4.57435	1.00721	7.1191	2.0029	2.21887	#N/A	1.50124	3.38637	4.49656	9.00074	3.62328	3.58895	0.798985	0.793148	#N/A	3.7245	3.06273	25	ENSG00000007264	MATK	protein_coding	megakaryocyte-associated tyrosine kinase [Source:HGNC Symbol;Acc:HGNC:6906]
GNAL	3.91846	1.91289	3.48154	3.64952	3.80835	2.12509	2.59958	1.15873	1.76916	2.7433	1.81857	3.22434	2.65972	1.64889	1.98187	#N/A	1.62685	1.90212	3.57743	8.38681	2.8786	2.66695	1.38989	2.07454	2.10281	3.49185	#N/A	25	ENSG00000141404	GNAL	protein_coding	G protein subunit alpha L [Source:HGNC Symbol;Acc:HGNC:4388]
#254987	8.23357	2.88705	7.13149	7.94939	9.36989	6.53872	5.28057	4.51323	6.44494	6.20247	5.26448	3.18765	8.85536	2.31453	2.82343	#N/A	1.98683	3.56075	3.12104	7.27432	4.7611	3.85592	0.966087	1.79812	1.88719	5.87463	#N/A	25	ENSG00000254987		lncRNA	novel transcript
#286481	1.8689	1.55972	1.58661	1.78296	3.06316	6.38176	5.77189	4.91787	6.8482	5.80672	3.61649	3.14012	5.96832	1.81302	1.7217	#N/A	1.09873	3.04144	2.59364	8.14687	2.27861	2.4072	3.40434	3.56362	3.67335	1.47505	#N/A	25	ENSG00000286481		lncRNA	novel transcript
TBX21	4.0836	2.26149	4.71913	1.6491	7.62321	7.48148	6.64294	4.63508	5.13727	7.64548	5.23876	1.76606	8.21086	2.1653	1.94706	#N/A	1.84705	3.22486	4.24043	9.26971	3.62648	2.83812	0.427999	0.914611	#N/A	5.27579	7.17641	25	ENSG00000073861	TBX21	protein_coding	T-box transcription factor 21 [Source:HGNC Symbol;Acc:HGNC:11599]
B4GALT4	0.877525	1.14929	0.774828	#N/A	1.3596	1.48199	1.29943	1.64235	3.01204	0.997535	0.572041	0.512066	1.44348	0.815813	0.863076	#N/A	1.11947	0.894174	0.912817	7.54792	0.990615	1.18227	0.348499	0.704819	0.507669	0.706028	1.34811	25	ENSG00000121578	B4GALT4	protein_coding	beta-1,4-galactosyltransferase 4 [Source:HGNC Symbol;Acc:HGNC:927]
#258657	4.63965	2.53755	5.02636	6.10678	4.44942	6.03803	5.49734	3.49102	4.54477	4.28108	3.28796	2.8895	6.74222	1.57833	1.71798	#N/A	1.46329	#N/A	4.26857	6.05915	4.55498	3.63903	0.650395	1.73293	1.78814	4.82255	2.29301	25	ENSG00000258657		lncRNA	novel transcript, antisense to GZMB
ITGAM	2.50747	1.96007	1.60114	3.50725	4.08528	0.399597	0.653137	#N/A	0.897675	2.98436	1.89799	2.56867	1.19402	1.16525	1.39553	#N/A	1.87509	2.86352	4.67717	5.37777	4.52179	3.3536	0.700002	1.38209	1.14279	4.00566	4.84173	25	ENSG00000169896	ITGAM	protein_coding	integrin subunit alpha M [Source:HGNC Symbol;Acc:HGNC:6149]
EPDR1	8.37534	2.72591	7.02396	8.79859	10.4729	0.742067	1.07608	1.05784	1.08371	4.9182	0.955879	3.81897	1.59176	1.41227	1.35634	#N/A	2.52702	#N/A	4.03817	9.13699	5.68818	4.18284	0.913189	2.06308	1.32706	4.92191	#N/A	24	ENSG00000086289	EPDR1	protein_coding	ependymin related 1 [Source:HGNC Symbol;Acc:HGNC:17572]
PTGDS	8.15648	2.80062	6.56572	4.84209	7.00805	8.15693	6.19598	4.68093	7.68911	7.91944	6.48179	3.16059	13.1182	3.03579	2.42668	#N/A	2.95432	#N/A	5.01691	9.40073	4.98272	3.66137	1.65748	2.40268	1.17598	5.16833	#N/A	24	ENSG00000107317	PTGDS	protein_coding	prostaglandin D2 synthase [Source:HGNC Symbol;Acc:HGNC:9592]
KLRB1	7.28234	2.54377	7.9765	6.73977	8.09696	9.71366	7.01451	6.57446	8.85904	8.14593	5.7874	#N/A	7.7158	2.40427	2.84489	#N/A	1.25302	3.296	4.73414	7.85477	2.00541	1.88263	1.67502	0.695606	#N/A	2.96381	3.33663	24	ENSG00000111796	KLRB1	protein_coding	killer cell lectin like receptor B1 [Source:HGNC Symbol;Acc:HGNC:6373]
ITGAL	3.05156	1.26403	2.68432	2.47402	3.48788	1.11574	1.61394	1.72055	1.40661	#N/A	1.83621	0.879404	1.16285	0.584474	0.678572	#N/A	0.955044	1.54623	2.02922	7.4665	1.30507	1.05599	#N/A	0.492592	0.587554	0.878336	1.93051	24	ENSG00000005844	ITGAL	protein_coding	integrin subunit alpha L [Source:HGNC Symbol;Acc:HGNC:6148]
CMKLR1	9.08147	2.78761	8.80478	8.2676	9.71188	1.88097	2.63267	2.85303	1.27661	1.91908	4.01867	3.92488	1.91112	1.71215	1.72889	#N/A	2.37102	#N/A	5.66067	7.93826	5.91979	5.03323	0.948719	1.63954	0.894514	4.75411	#N/A	24	ENSG00000174600	CMKLR1	protein_coding	chemerin chemokine-like receptor 1 [Source:HGNC Symbol;Acc:HGNC:2121]
LINC01138	2.49683	1.0351	1.99567	2.36995	1.86867	1.53775	1.82927	1.76855	1.81265	2.93661	1.66901	#N/A	2.37975	0.593624	0.905658	#N/A	1.26709	2.27814	2.1528	7.04708	0.419281	0.878553	#N/A	0.416675	0.622973	0.790481	1.53182	24	ENSG00000274020	LINC01138	lncRNA	long intergenic non-protein coding RNA 1138 [Source:HGNC Symbol;Acc:HGNC:49454]
IGF2R	2.62899	1.27453	2.29192	2.21519	2.14741	0.325504	#N/A	0.761586	0.75397	1.04856	2.62596	0.815171	1.05629	0.771633	0.836442	#N/A	0.941028	#N/A	1.90878	7.93962	1.31455	1.16554	0.430053	0.718814	0.788466	0.913757	2.53884	24	ENSG00000197081	IGF2R	protein_coding	insulin like growth factor 2 receptor [Source:HGNC Symbol;Acc:HGNC:5467]
PTPN4	1.83854	0.843703	1.58689	2.20325	1.51546	2.39749	2.66313	2.26344	3.35694	2.26075	2.16718	#N/A	2.98077	0.686648	0.856852	#N/A	0.728914	1.6151	1.91767	9.29702	0.207593	0.390388	#N/A	0.262058	0.352957	1.07259	0.906887	24	ENSG00000088179	PTPN4	protein_coding	protein tyrosine phosphatase non-receptor type 4 [Source:HGNC Symbol;Acc:HGNC:9656]
SH2D2A	6.45877	2.05524	7.05755	6.02975	6.4838	6.38854	7.75077	4.46358	4.8533	6.25094	4.79344	#N/A	7.55617	1.64578	1.7938	#N/A	1.29763	3.0334	4.09946	7.79504	2.04295	1.68301	0.509384	0.653612	#N/A	1.84829	4.04347	24	ENSG00000027869	SH2D2A	protein_coding	SH2 domain containing 2A [Source:HGNC Symbol;Acc:HGNC:10821]
#288064	5.72585	1.28523	5.38692	4.00595	6.14455	5.8415	4.26541	4.11522	4.27512	5.9314	4.04959	#N/A	6.28091	0.947919	1.38336	#N/A	1.2307	2.13951	3.78462	5.06794	0.700255	1.12319	#N/A	0.517657	1.0119	1.5627	1.8336	24	ENSG00000288064		lncRNA	novel transcript, antisense to STAT4
NOL4L	2.41096	1.12208	1.80373	4.23295	3.6241	2.71423	2.78135	2.86614	3.06978	#N/A	2.3629	0.663102	1.6299	0.553379	0.807301	#N/A	0.765284	2.59195	3.78015	6.58251	0.594118	0.671423	0.538966	0.956512	1.19758	1.37614	#N/A	24	ENSG00000197183	NOL4L	protein_coding	nucleolar protein 4 like [Source:HGNC Symbol;Acc:HGNC:16106]
DLG5#151208	6.46859	2.61976	6.84636	7.92625	9.47203	3.386	2.33329	2.981	4.61311	5.75421	3.26812	0.660062	4.09438	1.69895	1.83009	#N/A	#N/A	2.53787	4.56056	7.65018	4.15576	3.46795	0.624549	1.70335	1.5121	4.49119	#N/A	24	ENSG00000151208	DLG5	protein_coding	discs large MAGUK scaffold protein 5 [Source:HGNC Symbol;Acc:HGNC:2904]
CCDC88C	1.59183	0.662502	1.16901	1.67154	1.24721	1.12071	1.64422	1.66948	1.4771	0.46293	1.95774	0.271096	1.34816	0.271105	0.470285	#N/A	0.523265	1.52394	0.996689	6.50504	0.398595	0.230632	#N/A	0.270161	0.298931	#N/A	1.15016	24	ENSG00000015133	CCDC88C	protein_coding	coiled-coil domain containing 88C [Source:HGNC Symbol;Acc:HGNC:19967]
ELOVL6	5.12888	1.83118	5.26957	6.26943	6.58546	7.18788	6.32688	3.38115	7.61739	7.04035	3.99394	#N/A	7.81405	1.74	1.74265	#N/A	1.05176	2.97968	4.95118	8.63455	2.2121	1.89521	1.12288	1.55212	1.4024	3.84814	#N/A	24	ENSG00000170522	ELOVL6	protein_coding	ELOVL fatty acid elongase 6 [Source:HGNC Symbol;Acc:HGNC:15829]
TBC1D31	3.06833	1.70262	2.6414	3.0257	2.44475	2.61414	2.88768	2.79542	2.76165	2.85712	2.98967	#N/A	3.00922	1.30376	1.49596	#N/A	0.642719	2.41685	2.72023	9.49696	1.63108	1.70648	0.8343	1.18763	1.27303	#N/A	1.25976	24	ENSG00000156787	TBC1D31	protein_coding	TBC1 domain family member 31 [Source:HGNC Symbol;Acc:HGNC:30888]
PRR5	2.74972	1.4196	2.45454	3.32942	4.43001	5.24071	4.43717	4.45501	4.35929	0.55995	3.87089	#N/A	2.68611	1.00316	0.807284	#N/A	1.05621	2.46682	2.06116	5.90784	1.6776	1.10181	#N/A	0.704176	0.420478	1.16214	2.09591	24	ENSG00000186654	PRR5	protein_coding	proline rich 5 [Source:HGNC Symbol;Acc:HGNC:31682]
HEG1	2.18055	1.25193	2.10658	0.672362	2.45696	2.11713	2.96229	3.27088	2.2055	#N/A	2.39213	0.482977	0.979255	0.716767	1.0901	#N/A	0.857229	2.44548	3.28941	5.59448	1.17317	1.398	0.626603	0.957037	1.08356	2.83775	#N/A	24	ENSG00000173706	HEG1	protein_coding	heart development protein with EGF like domains 1 [Source:HGNC Symbol;Acc:HGNC:29227]
NFATC3	1.49132	0.54712	1.35234	0.417254	0.493938	1.2032	1.45484	1.43449	1.57051	0.807231	1.39403	0.442118	1.57657	0.40663	0.40062	#N/A	0.297073	1.29349	2.15725	8.42389	0.471183	0.450286	#N/A	0.466953	0.571848	#N/A	1.17228	24	ENSG00000072736	NFATC3	protein_coding	nuclear factor of activated T cells 3 [Source:HGNC Symbol;Acc:HGNC:7777]
B4GALT6	5.85575	3.24197	6.0341	7.22632	5.68044	3.01317	3.30673	3.35404	2.92171	2.43997	1.71747	4.54327	2.79049	2.47006	2.81996	#N/A	#N/A	1.56121	4.48187	5.12378	5.22284	4.24532	2.21736	3.25977	2.40203	4.1351	#N/A	24	ENSG00000118276	B4GALT6	protein_coding	beta-1,4-galactosyltransferase 6 [Source:HGNC Symbol;Acc:HGNC:929]
RNF125	3.58083	1.14257	2.99698	2.9532	2.95472	2.12618	2.3079	2.17835	2.6883	3.03484	1.81395	#N/A	2.50825	0.803767	1.01355	#N/A	0.717416	1.27262	2.77981	9.14063	0.403299	0.318568	0.178399	0.431003	0.510978	#N/A	1.67071	24	ENSG00000101695	RNF125	protein_coding	ring finger protein 125 [Source:HGNC Symbol;Acc:HGNC:21150]
#286885	5.98921	2.50216	5.25786	7.16877	6.57407	5.58495	6.60124	4.54263	5.68939	5.6066	3.9579	1.86603	5.96456	1.52475	1.94404	#N/A	1.80036	2.79177	2.00528	7.17561	2.79421	2.34754	0.424705	1.20753	1.23757	#N/A	#N/A	24	ENSG00000286885		lncRNA	novel transcript
VIPR2	7.55344	3.26119	7.25502	4.89107	8.44795	6.51214	6.57395	6.36316	5.76448	7.26886	5.15734	1.7828	8.24439	2.09592	2.32921	#N/A	1.48635	#N/A	7.48412	7.21598	4.18901	4.68736	0.586302	1.6828	1.98298	2.52188	#N/A	24	ENSG00000106018	VIPR2	protein_coding	vasoactive intestinal peptide receptor 2 [Source:HGNC Symbol;Acc:HGNC:12695]
NPC1	2.0402	1.06831	1.56142	1.77069	1.76736	1.76312	2.0873	1.91338	2.56969	1.37755	2.57507	0.466497	2.41141	0.91756	1.18446	#N/A	0.824693	#N/A	2.16526	7.70109	1.28971	0.844046	#N/A	0.626326	0.843483	1.54548	1.87591	24	ENSG00000141458	NPC1	protein_coding	NPC intracellular cholesterol transporter 1 [Source:HGNC Symbol;Acc:HGNC:7897]
TMEM181	2.5012	1.19499	2.22624	1.76249	2.8738	1.4794	1.75115	1.86371	1.83746	1.68583	1.94112	0.670646	2.0116	0.740915	1.09008	#N/A	#N/A	1.267	1.78974	7.08863	0.983971	0.787095	#N/A	0.544808	0.552055	1.2842	1.49843	24	ENSG00000146433	TMEM181	protein_coding	transmembrane protein 181 [Source:HGNC Symbol;Acc:HGNC:20958]
LINC01163	6.74551	1.73011	6.62751	3.66296	8.87356	5.65175	4.57735	6.64024	3.82728	5.92827	3.76527	0.602035	6.35302	1.13615	0.747711	#N/A	#N/A	#N/A	4.72264	6.66754	0.647758	0.615453	0.312494	0.819136	0.629485	1.58324	5.32729	24	ENSG00000280953	LINC01163	lncRNA	long intergenic non-protein coding RNA 1163 [Source:HGNC Symbol;Acc:HGNC:49530]
GALC	2.83478	1.56944	2.63485	2.84312	2.88868	1.052	1.00152	1.39617	1.00722	0.855988	1.35058	#N/A	1.27107	0.871161	1.15477	#N/A	0.677994	1.66845	3.06864	8.51385	1.12593	0.88071	0.550174	0.777398	0.88667	1.40873	#N/A	24	ENSG00000054983	GALC	protein_coding	galactosylceramidase [Source:HGNC Symbol;Acc:HGNC:4115]
RASA2	1.45184	0.709564	1.25804	1.47305	0.631499	1.30633	1.49697	1.20108	1.47555	1.50699	1.46437	0.475835	1.849	0.572244	0.746851	#N/A	#N/A	1.57186	0.914039	8.5607	0.403269	0.536281	0.263366	0.506563	0.728638	#N/A	1.63782	24	ENSG00000155903	RASA2	protein_coding	RAS p21 protein activator 2 [Source:HGNC Symbol;Acc:HGNC:9872]
TMIGD2	7.57376	2.16004	5.88933	6.65205	6.1303	7.54079	6.25209	4.4161	5.30122	6.48116	4.74935	#N/A	10.9504	1.62467	2.01331	#N/A	1.7122	#N/A	7.35494	5.05073	1.61686	3.04158	4.00405	2.74956	2.11444	2.01193	2.03948	24	ENSG00000167664	TMIGD2	protein_coding	transmembrane and immunoglobulin domain containing 2 [Source:HGNC Symbol;Acc:HGNC:28324]
DENND2D	2.16476	1.36345	2.65128	3.55451	2.35544	3.18839	3.34175	3.3566	3.19005	5.0583	2.85907	0.432793	3.85517	0.822975	1.05208	#N/A	1.17116	2.37949	3.56306	8.94669	0.625457	1.2628	0.419218	0.415906	#N/A	#N/A	1.77734	24	ENSG00000162777	DENND2D	protein_coding	DENN domain containing 2D [Source:HGNC Symbol;Acc:HGNC:26192]
CAPN15#103326	2.36135	1.22383	2.00659	2.28835	2.10754	1.32379	1.81055	2.09479	1.85173	1.48215	1.87873	1.05204	1.96021	1.02245	1.03032	#N/A	0.73492	#N/A	1.38511	6.52897	1.78901	1.47627	0.905344	1.36859	1.35725	1.43313	#N/A	24	ENSG00000103326	CAPN15	protein_coding	calpain 15 [Source:HGNC Symbol;Acc:HGNC:11182]
#285847	6.31734	2.48828	9.69473	6.70379	5.84153	5.99001	4.22561	4.12931	3.5585	5.61359	2.94751	2.4051	7.22009	1.71029	1.96919	#N/A	1.04704	3.06125	5.00116	6.58528	4.61488	2.62928	#N/A	1.29523	1.36764	3.74639	#N/A	24	ENSG00000285847		lncRNA	novel transcript
STK10	1.77196	0.737722	1.41999	1.24468	1.67379	#N/A	0.459191	0.582301	0.514177	#N/A	0.803264	0.45825	0.376908	0.198244	0.376868	#N/A	0.734148	1.31904	2.07404	7.06908	0.696412	0.416151	0.189993	0.555966	0.627088	0.770234	2.1975	24	ENSG00000072786	STK10	protein_coding	serine/threonine kinase 10 [Source:HGNC Symbol;Acc:HGNC:11388]
SMURF2	1.15286	0.559438	0.888914	0.600728	0.643547	0.361516	0.828703	0.616059	0.927464	1.40376	0.494798	0.551178	1.05135	0.458101	0.565823	#N/A	0.572377	#N/A	1.59008	10.4474	0.490682	0.726507	0.121217	0.530232	0.753059	0.966266	#N/A	24	ENSG00000108854	SMURF2	protein_coding	SMAD specific E3 ubiquitin protein ligase 2 [Source:HGNC Symbol;Acc:HGNC:16809]
MGAM#257335	9.34716	2.83809	9.43208	6.1843	7.85004	0.714349	#N/A	#N/A	2.22313	4.3748	4.18677	4.89834	3.98236	1.90339	2.04827	#N/A	2.4404	3.00872	5.0662	6.2728	8.18271	6.03384	3.10597	4.01092	3.38197	6.55412	1.69202	24	ENSG00000257335	MGAM	protein_coding	maltase-glucoamylase [Source:HGNC Symbol;Acc:HGNC:7043]
RNF213	1.73706	0.834113	1.50262	1.50771	1.77495	0.527366	1.05606	1.1779	#N/A	0.456254	1.5362	0.305892	0.966771	0.42551	0.540929	#N/A	0.608923	1.19144	1.6593	7.63145	0.669082	0.517957	#N/A	0.326071	0.420923	0.58505	2.00315	24	ENSG00000173821	RNF213	protein_coding	ring finger protein 213 [Source:HGNC Symbol;Acc:HGNC:14539]
RANBP17	5.71058	3.32242	6.38329	7.32039	6.47633	2.73923	3.16258	2.39936	2.86471	0.664291	1.78576	5.3553	2.19687	2.06299	1.85958	#N/A	#N/A	3.14794	3.3982	7.29303	5.89664	4.86407	4.69412	5.07015	3.1452	5.05857	#N/A	24	ENSG00000204764	RANBP17	protein_coding	RAN binding protein 17 [Source:HGNC Symbol;Acc:HGNC:14428]
PDZD4	4.88623	2.30676	7.00911	6.84642	8.69088	7.38827	4.57941	6.57848	5.5645	6.30474	4.07444	0.931391	6.92034	1.64302	1.65954	#N/A	1.95096	2.67662	4.70118	5.01529	2.03984	2.13293	#N/A	0.892879	#N/A	3.11285	4.39206	24	ENSG00000067840	PDZD4	protein_coding	PDZ domain containing 4 [Source:HGNC Symbol;Acc:HGNC:21167]
FASLG	5.88972	3.64595	9.51642	6.51238	7.68688	7.75294	5.95986	3.75794	3.38405	5.02984	5.2322	1.80531	10.8479	2.70333	3.3917	#N/A	0.795511	3.95687	4.63898	6.51762	5.27004	3.64996	1.1154	0.627389	#N/A	#N/A	4.24761	24	ENSG00000117560	FASLG	protein_coding	Fas ligand [Source:HGNC Symbol;Acc:HGNC:11936]
CLASP1	1.11023	0.578317	0.730823	0.789216	0.793102	0.468634	0.789795	1.08953	1.14272	0.691048	0.920549	0.430945	1.03534	0.476638	0.464637	#N/A	#N/A	0.689293	0.554841	7.78606	0.503562	0.510861	0.206186	0.558947	0.704579	0.48502	#N/A	24	ENSG00000074054	CLASP1	protein_coding	cytoplasmic linker associated protein 1 [Source:HGNC Symbol;Acc:HGNC:17088]
PRSS23-AS1	7.03513	2.22923	7.07124	6.15201	5.25782	5.75793	5.49322	2.83328	3.00614	5.2765	5.51097	6.14444	5.921	2.02253	1.92103	#N/A	1.03914	3.33364	3.72285	6.06088	5.21976	3.46812	#N/A	1.53123	2.35476	2.4136	#N/A	24	ENSG00000255471	PRSS23-AS1	lncRNA	PRSS23 antisense RNA 1 [Source:HGNC Symbol;Acc:HGNC:56071]
PPP2R5A	1.2218	0.580404	0.831532	1.27923	1.13979	0.417497	0.462725	0.730198	1.26979	#N/A	0.924194	0.292809	0.507799	0.422452	0.558865	#N/A	0.703139	1.17644	1.53082	5.70794	0.739901	0.521821	0.137241	0.488796	0.57995	0.6762	#N/A	24	ENSG00000066027	PPP2R5A	protein_coding	protein phosphatase 2 regulatory subunit B'alpha [Source:HGNC Symbol;Acc:HGNC:9309]
BCL2L1	1.74754	0.845932	1.51709	1.38222	1.39954	1.07485	1.77726	1.05288	1.24983	1.3192	1.70401	0.496669	1.56681	0.557614	#N/A	#N/A	0.868748	0.787933	1.32096	2.02461	0.540466	0.796297	0.274927	0.637971	0.631089	1.31911	#N/A	24	ENSG00000171552	BCL2L1	protein_coding	BCL2 like 1 [Source:HGNC Symbol;Acc:HGNC:992]
PLEKHA1	1.9704	0.775633	2.37908	2.38275	0.515515	2.58991	2.65735	2.83635	3.29182	2.25668	2.31607	0.545189	2.8177	0.642066	0.856174	#N/A	0.82287	2.18569	4.10909	5.9842	0.392873	0.684241	#N/A	0.353602	0.221381	#N/A	1.33407	24	ENSG00000107679	PLEKHA1	protein_coding	pleckstrin homology domain containing A1 [Source:HGNC Symbol;Acc:HGNC:14335]
RBFOX3	8.90591	2.29736	5.22567	4.02049	5.09646	4.78836	2.32223	3.32216	4.26171	4.83598	2.89196	4.58472	4.65004	1.4396	1.95337	#N/A	4.21688	2.28068	3.89536	6.2946	3.56419	3.1654	0.496506	2.05546	2.27827	#N/A	#N/A	24	ENSG00000167281	RBFOX3	protein_coding	RNA binding fox-1 homolog 3 [Source:HGNC Symbol;Acc:HGNC:27097]
CDK17	1.51484	0.739436	1.1047	0.895821	1.43821	1.55902	1.77585	1.71944	1.37849	1.15482	1.37079	#N/A	1.84101	0.797368	0.843858	#N/A	0.74031	1.40855	#N/A	7.56406	0.784378	0.848656	0.24249	0.636705	0.908352	0.760856	1.10497	24	ENSG00000059758	CDK17	protein_coding	cyclin dependent kinase 17 [Source:HGNC Symbol;Acc:HGNC:8750]
SSBP3	2.66971	1.19927	2.04989	2.52406	3.12092	1.11595	1.4638	1.60183	2.01357	1.97433	1.29847	0.812258	1.79288	0.714074	0.853898	#N/A	0.4533	2.17558	1.96216	6.71789	1.26085	1.32796	#N/A	0.743618	0.514205	1.08929	#N/A	24	ENSG00000157216	SSBP3	protein_coding	single stranded DNA binding protein 3 [Source:HGNC Symbol;Acc:HGNC:15674]
PLA2G6	2.38158	1.41819	1.93205	1.52495	1.76222	1.17082	1.18432	1.46875	1.56651	2.6005	0.65551	0.64768	2.35958	0.700503	0.918453	#N/A	0.861711	1.07021	1.96771	7.36617	1.15109	1.00674	0.8106	1.28565	1.42723	#N/A	#N/A	24	ENSG00000184381	PLA2G6	protein_coding	phospholipase A2 group VI [Source:HGNC Symbol;Acc:HGNC:9039]
TSPOAP1-AS1	1.41873	0.650948	1.13323	1.01956	0.99124	2.20301	2.66316	2.51217	2.08318	1.52788	1.51677	0.703981	2.34977	0.573248	0.699859	#N/A	#N/A	0.975034	3.011	4.23217	0.300329	0.653943	0.418563	0.6676	0.82982	#N/A	1.08285	24	ENSG00000265148	TSPOAP1-AS1	lncRNA	TSPOAP1, SUPT4H1 and RNF43 antisense RNA 1 [Source:HGNC Symbol;Acc:HGNC:44148]
RASA3#185989	2.00518	0.65564	1.55402	2.06143	2.21826	1.80916	2.57302	2.189	2.51284	1.29341	2.84502	0.512859	2.32046	0.244437	0.389139	#N/A	0.675319	2.29999	1.41131	6.16163	#N/A	#N/A	0.102713	0.438869	0.53612	0.581601	1.98936	24	ENSG00000185989	RASA3	protein_coding	RAS p21 protein activator 3 [Source:HGNC Symbol;Acc:HGNC:20331]
ARHGEF12	1.53505	1.01914	1.2365	1.02172	1.37374	2.88227	3.06075	2.90993	3.57432	2.15341	2.72789	0.841788	3.32143	1.36256	1.31823	#N/A	1.14419	1.96745	1.11053	2.89063	1.7793	0.486885	0.291908	0.884879	0.790482	#N/A	#N/A	24	ENSG00000196914	ARHGEF12	protein_coding	Rho guanine nucleotide exchange factor 12 [Source:HGNC Symbol;Acc:HGNC:14193]
B3GAT1-DT	8.66253	1.73278	5.22791	5.55013	6.85936	6.92465	5.10726	4.90575	3.86368	6.52567	4.41991	2.87093	7.4548	1.63177	1.24182	#N/A	1.87596	2.07224	6.15256	5.43807	3.69876	2.85978	#N/A	1.17576	0.704229	#N/A	2.23013	24	ENSG00000255545	B3GAT1-DT	lncRNA	B3GAT1 divergent transcript [Source:HGNC Symbol;Acc:HGNC:27449]
GSE1	1.61463	0.860463	1.22717	0.990821	1.44677	#N/A	0.336751	0.828499	0.740691	0.393599	0.356325	0.756183	0.760918	0.342911	0.482003	#N/A	0.904482	2.10821	0.769165	7.13955	1.82918	2.32634	0.335258	1.09381	0.993965	0.408735	#N/A	24	ENSG00000131149	GSE1	protein_coding	Gse1 coiled-coil protein [Source:HGNC Symbol;Acc:HGNC:28979]
#256947	4.72706	1.97311	4.7494	5.93226	1.93068	2.80976	1.40105	2.05012	1.48956	2.58481	4.99244	#N/A	4.79101	1.62721	2.00131	#N/A	1.21911	2.88133	4.89112	5.49362	2.61429	3.43471	2.35996	3.62849	4.15161	3.94734	#N/A	24	ENSG00000256947		lncRNA	novel transcript
FAM169A	2.66057	0.86895	2.04981	3.55766	1.59556	6.42351	6.33951	5.58776	5.98439	6.28566	3.05918	#N/A	6.74582	1.0854	0.995104	#N/A	1.22101	1.46761	3.466	9.37942	0.940546	1.19448	#N/A	0.655246	0.745792	2.21148	1.85556	24	ENSG00000198780	FAM169A	protein_coding	family with sequence similarity 169 member A [Source:HGNC Symbol;Acc:HGNC:29138]
JAKMIP2-AS1	4.43015	2.18874	4.9562	4.40457	2.90931	5.20902	5.62982	2.71902	2.97477	4.35991	3.31258	1.01191	5.90238	1.18978	1.18605	#N/A	1.39535	1.74797	4.25292	6.12148	1.98771	1.27525	#N/A	0.633839	1.00337	2.94158	#N/A	24	ENSG00000280780	JAKMIP2-AS1	lncRNA	JAKMIP2 antisense RNA 1 [Source:HGNC Symbol;Acc:HGNC:27203]
SLC4A4	5.91859	2.0242	5.92004	4.30053	10.8587	5.96152	6.26537	5.76747	8.02559	5.66419	4.01965	0.518619	7.25394	1.69664	1.81718	#N/A	#N/A	3.27965	4.51339	7.12908	3.1949	2.9291	#N/A	0.90645	0.918808	4.35941	1.9758	24	ENSG00000080493	SLC4A4	protein_coding	solute carrier family 4 member 4 [Source:HGNC Symbol;Acc:HGNC:11030]
S1PR5	6.26318	3.9924	7.28908	5.99951	7.10161	8.14306	7.8099	7.61862	6.92906	9.38132	5.4036	1.61413	9.07852	3.46796	4.08723	#N/A	1.86178	4.01111	5.35484	8.40785	6.90446	4.34603	0.995181	#N/A	#N/A	4.2462	5.97124	24	ENSG00000180739	S1PR5	protein_coding	sphingosine-1-phosphate receptor 5 [Source:HGNC Symbol;Acc:HGNC:14299]
SAMD3	5.19132	1.88304	4.76987	5.20249	6.96607	6.9566	6.72216	6.2144	6.64744	6.40172	4.74936	0.702732	6.78988	1.42679	1.56776	#N/A	0.773665	3.33585	2.85935	8.83601	1.78599	1.56953	#N/A	0.64986	0.46563	#N/A	3.42603	24	ENSG00000164483	SAMD3	protein_coding	sterile alpha motif domain containing 3 [Source:HGNC Symbol;Acc:HGNC:21574]
FUT11	2.00284	1.47462	2.24199	1.92684	2.72632	1.89488	3.0647	3.1216	3.16501	1.5333	2.091	1.36506	1.53059	1.44883	1.58298	#N/A	0.968512	1.79648	2.99382	8.40824	2.16288	1.67087	0.367522	0.625099	#N/A	2.04277	#N/A	24	ENSG00000196968	FUT11	protein_coding	fucosyltransferase 11 [Source:HGNC Symbol;Acc:HGNC:19233]
SYTL2	6.25433	1.8468	6.44462	5.39818	8.22001	5.57619	6.28872	5.46413	5.7058	5.50479	4.33077	#N/A	7.0417	1.25205	1.39726	#N/A	1.36635	2.28229	4.97289	7.1578	1.50044	1.29134	#N/A	0.436605	0.397577	3.71067	2.28673	24	ENSG00000137501	SYTL2	protein_coding	synaptotagmin like 2 [Source:HGNC Symbol;Acc:HGNC:15585]
C1orf21	7.91664	2.78092	7.25472	6.81796	9.35331	6.96166	6.22455	5.34052	7.26961	6.38232	4.15903	2.80764	6.30299	1.97309	2.11596	#N/A	1.35392	3.34112	6.06236	8.04444	4.4407	3.6603	#N/A	1.09102	0.840381	4.25641	#N/A	24	ENSG00000116667	C1orf21	protein_coding	chromosome 1 open reading frame 21 [Source:HGNC Symbol;Acc:HGNC:15494]
GP6-AS1	2.06234	1.14061	1.66356	1.59776	2.43537	0.643662	0.972752	#N/A	2.0868	0.796513	2.11083	0.605073	1.48049	0.694478	0.74198	#N/A	1.10295	1.07483	2.26767	4.45556	1.23392	1.20875	0.449852	1.11634	1.09938	2.39363	#N/A	24	ENSG00000267265	GP6-AS1	lncRNA	GP6 antisense RNA 1 [Source:HGNC Symbol;Acc:HGNC:55305]
PCNX4	0.911984	0.535936	0.594791	0.844478	0.699403	0.848239	1.64931	1.13347	1.70319	0.72803	0.824894	0.432262	1.07083	0.565892	0.668869	#N/A	0.534841	#N/A	1.23121	6.8915	0.645948	0.774281	0.393299	0.721273	0.962305	0.668181	#N/A	24	ENSG00000126773	PCNX4	protein_coding	pecanex 4 [Source:HGNC Symbol;Acc:HGNC:20349]
#274265	1.38383	0.74125	1.01881	2.06997	1.13517	1.43429	1.7619	1.58274	1.68565	2.39796	2.02719	#N/A	2.16848	0.616261	0.809664	#N/A	1.32114	2.08223	1.61119	7.37809	0.345769	0.651468	#N/A	0.288879	0.428241	0.862126	0.848495	24	ENSG00000274265		lncRNA	novel transcript
LNPEP	0.906722	0.694514	0.771305	0.524703	0.573625	1.16093	1.8425	1.43133	1.12928	#N/A	1.21479	0.557878	0.7849	0.557872	0.591589	#N/A	0.318893	0.945991	1.79493	7.10961	0.506466	0.568176	0.234833	0.280016	0.407896	#N/A	0.792223	24	ENSG00000113441	LNPEP	protein_coding	leucyl and cystinyl aminopeptidase [Source:HGNC Symbol;Acc:HGNC:6656]
TENT4B	1.77198	1.05309	1.34678	1.45124	1.2913	0.413793	0.688653	0.717095	#N/A	0.403578	#N/A	0.313495	0.768909	0.619839	0.653078	#N/A	0.883883	1.4927	1.95259	7.5944	0.859271	0.94566	0.424607	0.831149	0.896694	0.852363	1.51861	24	ENSG00000121274	TENT4B	protein_coding	terminal nucleotidyltransferase 4B [Source:HGNC Symbol;Acc:HGNC:30758]
MAPRE2	0.987015	0.724994	0.95116	0.535865	0.88002	0.952683	1.4965	0.906227	1.59063	0.969552	0.981868	0.686319	1.25059	0.813555	0.968666	#N/A	1.22948	#N/A	2.97521	4.89122	1.06352	1.13964	0.506469	0.845388	0.782694	0.48107	#N/A	24	ENSG00000166974	MAPRE2	protein_coding	microtubule associated protein RP/EB family member 2 [Source:HGNC Symbol;Acc:HGNC:6891]
CTBP2	7.5043	2.18821	6.80549	4.80424	6.50824	#N/A	0.614634	1.04123	0.805942	#N/A	0.65509	4.00862	0.598137	0.786807	1.10805	#N/A	1.50221	1.29458	4.99174	8.44002	5.67709	4.99959	1.94487	3.16533	2.78478	4.49697	1.24459	24	ENSG00000175029	CTBP2	protein_coding	C-terminal binding protein 2 [Source:HGNC Symbol;Acc:HGNC:2495]
SMYD3	0.814435	0.390676	0.400289	0.796503	0.881935	1.44054	1.37962	1.78487	2.49143	1.20983	1.1799	0.177945	1.75897	0.424475	0.537753	#N/A	0.445475	1.36438	0.946587	8.81492	0.194317	0.450365	#N/A	0.406933	0.751185	0.425166	#N/A	24	ENSG00000185420	SMYD3	protein_coding	SET and MYND domain containing 3 [Source:HGNC Symbol;Acc:HGNC:15513]
CAPN5	7.97639	2.47513	6.18348	4.91678	6.02312	3.40746	4.47618	4.18583	1.9285	5.24321	4.67706	2.04012	4.94546	1.76165	1.55777	#N/A	2.03756	2.83605	2.92578	5.44293	2.31263	1.50734	1.82585	2.17943	2.0238	#N/A	#N/A	24	ENSG00000149260	CAPN5	protein_coding	calpain 5 [Source:HGNC Symbol;Acc:HGNC:1482]
NNMT	5.83785	1.98606	6.30983	5.06232	2.95068	3.07391	1.56839	2.19166	3.60081	4.05762	4.89031	#N/A	3.97913	1.5596	1.70485	#N/A	2.07017	3.55165	4.29386	4.94273	3.5778	3.73084	2.90747	3.42257	3.26956	3.78627	#N/A	24	ENSG00000166741	NNMT	protein_coding	nicotinamide N-methyltransferase [Source:HGNC Symbol;Acc:HGNC:7861]
SLC1A7	6.09085	2.96088	8.19306	5.18407	6.24967	6.8932	4.75657	4.25813	3.63844	7.08836	7.46079	5.0133	7.50084	1.9398	2.2184	#N/A	1.39372	3.04624	5.71523	5.2006	4.86794	4.58925	0.572339	0.992326	#N/A	5.46553	#N/A	24	ENSG00000162383	SLC1A7	protein_coding	solute carrier family 1 member 7 [Source:HGNC Symbol;Acc:HGNC:10945]
LGALS9C#171916	7.93435	2.45024	5.20784	4.21873	6.36386	6.09333	4.11391	4.31535	3.18743	4.12508	4.67688	4.50227	5.45945	2.09677	2.73131	#N/A	1.70454	3.6441	5.05469	4.82048	6.68698	5.33359	4.59166	4.96363	3.90534	#N/A	#N/A	24	ENSG00000171916	LGALS9C	protein_coding	galectin 9C [Source:HGNC Symbol;Acc:HGNC:33874]
CDC42SE1	0.830207	0.521751	0.786485	1.06548	0.920237	1.51494	1.90684	1.54465	1.94752	0.923341	1.28086	0.517864	1.02603	0.437853	0.43297	#N/A	0.883674	1.91188	1.46145	6.27087	#N/A	0.166744	0.170517	0.180191	#N/A	0.387082	1.78144	24	ENSG00000197622	CDC42SE1	protein_coding	CDC42 small effector 1 [Source:HGNC Symbol;Acc:HGNC:17719]
ARIH2	0.799612	0.632477	0.700418	0.923762	0.723973	0.577084	1.30089	0.945227	1.30541	0.617241	0.625613	0.305638	0.715411	0.335101	0.450335	#N/A	0.555698	0.660828	0.526242	5.79014	0.468818	0.629477	#N/A	0.450352	0.236993	0.403045	#N/A	24	ENSG00000177479	ARIH2	protein_coding	ariadne RBR E3 ubiquitin protein ligase 2 [Source:HGNC Symbol;Acc:HGNC:690]
TRG-AS1	4.50975	1.56633	4.66982	5.27549	5.82577	3.36224	3.13442	2.9872	4.36506	5.7168	2.5221	0.806793	3.96899	1.3251	1.35383	#N/A	0.852413	1.42097	3.0955	7.07418	1.48707	1.26762	#N/A	0.416462	#N/A	0.54562	2.63829	24	ENSG00000281103	TRG-AS1	lncRNA	T cell receptor gamma locus antisense RNA 1 [Source:HGNC Symbol;Acc:HGNC:48974]
ZNF266	1.13111	0.626606	0.896886	1.06689	0.657179	0.887201	1.36424	#N/A	1.14107	1.14756	1.08427	0.410428	1.17972	0.454976	0.528168	#N/A	0.577154	0.704237	1.97061	5.36643	0.60968	0.752777	0.266906	0.575728	0.570214	#N/A	1.28512	24	ENSG00000174652	ZNF266	protein_coding	zinc finger protein 266 [Source:HGNC Symbol;Acc:HGNC:13059]
#267193	2.48902	0.890031	1.88376	2.79267	1.23686	5.47291	2.77268	2.42469	4.79575	4.74508	3.70182	1.8656	6.38558	1.17848	1.29504	#N/A	1.25914	1.90633	3.08585	4.22829	1.47705	0.424632	#N/A	0.826791	1.11196	0.999007	#N/A	24	ENSG00000267193		lncRNA	novel transcript, antisense to SLC14A1 and SLC14A2
CPLANE1	0.858401	0.797214	0.766675	0.708353	0.454295	1.44621	1.5845	1.31707	2.82138	1.94234	0.578282	0.537099	1.91609	0.751241	0.733687	#N/A	0.496453	#N/A	1.3924	9.25945	0.882469	1.1136	0.169962	0.689027	0.838233	0.883496	#N/A	24	ENSG00000197603	CPLANE1	protein_coding	ciliogenesis and planar polarity effector complex subunit 1 [Source:HGNC Symbol;Acc:HGNC:25801]
IGSF11	3.97774	1.10167	3.36639	1.67639	2.42644	2.70919	2.5131	2.35519	3.36192	4.21657	2.50993	0.906745	4.57699	1.07243	0.758574	#N/A	1.24501	1.13561	0.933494	3.91054	0.973745	1.29639	0.664426	1.24551	1.26009	#N/A	#N/A	24	ENSG00000144847	IGSF11	protein_coding	immunoglobulin superfamily member 11 [Source:HGNC Symbol;Acc:HGNC:16669]
CERCAM	5.68142	1.88927	5.53583	2.20755	3.09272	3.60607	4.06866	1.86044	2.91178	3.88066	2.86965	3.23355	4.45782	1.71589	1.98421	#N/A	#N/A	1.65203	1.97392	4.83053	5.15313	2.67365	1.31649	1.77462	1.69715	1.19909	#N/A	24	ENSG00000167123	CERCAM	protein_coding	cerebral endothelial cell adhesion molecule [Source:HGNC Symbol;Acc:HGNC:23723]
ZFPM1	1.59715	1.21136	1.78709	0.632527	2.89026	3.65333	4.23816	5.01449	4.17864	2.8432	2.45339	0.43063	2.56844	1.10654	0.881348	#N/A	0.50321	2.00436	2.36542	5.25577	1.0695	1.30111	0.49307	0.895355	0.49003	#N/A	#N/A	24	ENSG00000179588	ZFPM1	protein_coding	zinc finger protein, FOG family member 1 [Source:HGNC Symbol;Acc:HGNC:19762]
#264635	5.61199	2.47603	4.88506	4.09422	6.12224	6.96917	3.68207	1.98605	2.63849	8.49427	6.61239	1.4677	6.77477	1.24925	1.2416	#N/A	1.71872	3.02805	1.85502	4.51981	2.57217	2.61432	0.75625	1.69239	2.13999	#N/A	#N/A	24	ENSG00000264635		lncRNA	novel transcript, sense intronic toYES1
EFHD2	3.18617	2.25194	4.81333	3.05102	5.44515	1.10168	1.71757	1.26594	1.26717	1.10682	1.07409	1.73495	#N/A	1.56203	1.62315	#N/A	1.60779	2.34749	3.93867	8.0822	4.50564	3.15944	0.707787	0.949253	#N/A	3.14477	3.23402	24	ENSG00000142634	EFHD2	protein_coding	EF-hand domain family member D2 [Source:HGNC Symbol;Acc:HGNC:28670]
L3MBTL4	1.74198	1.69498	2.06794	2.08633	#N/A	1.15495	1.5643	1.64258	1.27599	2.58801	1.85881	2.84976	1.88584	1.75577	1.64993	#N/A	1.78447	2.60312	4.45692	7.84581	4.76663	4.98741	3.06941	4.21075	3.56153	5.46095	#N/A	24	ENSG00000154655	L3MBTL4	protein_coding	L3MBTL histone methyl-lysine binding protein 4 [Source:HGNC Symbol;Acc:HGNC:26677]
APMAP	3.48603	2.32843	4.82191	3.33602	5.23376	2.78441	3.02516	2.69235	3.09493	2.81845	1.29811	0.913442	2.31517	1.67517	2.06753	#N/A	0.788118	3.04399	3.34077	7.39741	2.78641	2.23976	0.4821	#N/A	#N/A	1.68918	3.15505	24	ENSG00000101474	APMAP	protein_coding	adipocyte plasma membrane associated protein [Source:HGNC Symbol;Acc:HGNC:13238]
TTC13	0.803164	0.518449	0.602321	#N/A	0.391781	0.575024	#N/A	0.633136	0.934691	0.659738	0.787566	0.394589	1.07836	0.420196	0.581272	#N/A	0.710464	0.645073	2.10207	6.99625	0.749767	0.48075	0.137104	0.451141	0.680925	0.640757	1.8653	24	ENSG00000143643	TTC13	protein_coding	tetratricopeptide repeat domain 13 [Source:HGNC Symbol;Acc:HGNC:26204]
#254092	7.20663	2.46272	5.45003	2.27423	5.85726	4.91714	3.33747	1.71299	1.97802	6.27387	2.91021	6.04151	6.06705	1.90844	1.61306	#N/A	#N/A	2.62467	2.73277	4.26975	4.05836	4.73737	0.677762	1.22158	1.34209	2.17575	#N/A	24	ENSG00000254092		lncRNA	novel transcript
RORB	4.64322	1.32385	4.92493	2.16884	0.951542	3.90625	2.08976	3.34108	1.27436	3.53902	3.72005	2.95582	3.96965	0.934481	1.7641	#N/A	#N/A	2.48255	4.0256	1.0543	4.30138	4.28897	#N/A	1.04484	1.43629	0.275259	0.726337	24	ENSG00000198963	RORB	protein_coding	RAR related orphan receptor B [Source:HGNC Symbol;Acc:HGNC:10259]
BOK	4.86252	2.42354	2.92162	1.88453	2.80524	7.10819	2.34533	3.56795	2.51703	4.6039	4.21065	2.33643	6.5093	2.14154	2.15683	#N/A	#N/A	3.46994	4.84054	4.58093	2.79216	2.68902	1.95969	1.98882	1.57789	2.79733	#N/A	24	ENSG00000176720	BOK	protein_coding	BCL2 family apoptosis regulator BOK [Source:HGNC Symbol;Acc:HGNC:1087]
HES6	2.70414	3.34279	3.27042	1.87167	2.95219	3.84829	5.35613	5.02296	4.43529	3.59897	2.93754	5.06402	3.26334	2.62585	2.53469	#N/A	#N/A	2.26585	2.48942	6.08184	4.67261	3.46379	1.92355	2.65163	1.82564	2.29939	#N/A	24	ENSG00000144485	HES6	protein_coding	hes family bHLH transcription factor 6 [Source:HGNC Symbol;Acc:HGNC:18254]
DENND1C	0.988727	0.462452	0.914381	0.712765	1.00349	1.12808	1.52356	1.65167	1.19353	0.955512	1.48174	0.474015	1.51414	0.356744	0.420224	#N/A	1.19452	1.41485	1.14868	5.91716	0.499788	0.537051	#N/A	0.463348	0.520631	#N/A	2.13961	24	ENSG00000205744	DENND1C	protein_coding	DENN domain containing 1C [Source:HGNC Symbol;Acc:HGNC:26225]
SUGP2	1.0693	0.488957	0.703557	0.746915	0.916608	0.24256	0.703427	0.722282	0.719329	0.474523	0.416658	0.626697	0.921565	0.379537	0.593332	#N/A	#N/A	0.622479	1.00085	6.07091	0.736975	0.614372	0.246762	0.804004	0.868498	0.43832	#N/A	24	ENSG00000064607	SUGP2	protein_coding	SURP and G-patch domain containing 2 [Source:HGNC Symbol;Acc:HGNC:18641]
STAT4	5.6832	1.66768	5.88086	5.59836	6.89702	6.2626	6.49648	4.85531	7.06812	6.5765	4.47986	#N/A	6.56209	1.1154	1.4098	#N/A	1.4887	2.53077	4.3955	7.91949	0.891023	1.27909	#N/A	0.524245	0.671034	1.456	3.203	24	ENSG00000138378	STAT4	protein_coding	signal transducer and activator of transcription 4 [Source:HGNC Symbol;Acc:HGNC:11365]
PCDH1	7.07738	3.15057	5.31199	3.62148	5.32293	4.72172	3.22674	2.83842	1.79842	3.50662	2.76212	2.06699	5.4389	2.47737	2.31805	#N/A	#N/A	2.65662	3.88279	4.28169	4.64043	3.6906	1.51145	1.91283	1.9333	2.26906	#N/A	24	ENSG00000156453	PCDH1	protein_coding	protocadherin 1 [Source:HGNC Symbol;Acc:HGNC:8655]
DGKK	3.54878	2.64876	3.39969	2.40488	2.90925	5.55202	3.25999	3.02013	3.95822	6.03472	4.10467	3.39861	9.8736	2.72928	2.14005	#N/A	#N/A	2.36712	3.39572	5.35528	4.68398	4.7025	2.38084	3.73752	3.43752	3.03155	#N/A	24	ENSG00000274588	DGKK	protein_coding	diacylglycerol kinase kappa [Source:HGNC Symbol;Acc:HGNC:32395]
#286942	7.03438	2.15964	6.97676	3.32987	5.30636	6.49032	2.90198	2.5982	1.52713	5.85046	4.31797	2.27453	5.32725	2.63289	2.28278	#N/A	#N/A	4.26635	3.36721	3.53392	5.15003	4.36646	1.56364	1.86269	1.20663	3.58507	#N/A	24	ENSG00000286942		lncRNA	novel transcript
PLCH2#149527	2.65076	1.43438	2.50559	2.39377	2.14809	5.38981	5.15451	3.44063	4.15142	5.38012	4.03442	#N/A	6.2746	1.21529	1.07057	#N/A	1.90894	1.83223	2.14	5.58047	1.09436	0.971139	0.756041	1.23596	1.04429	#N/A	3.09035	24	ENSG00000149527	PLCH2	protein_coding	phospholipase C eta 2 [Source:HGNC Symbol;Acc:HGNC:29037]
NPRL2	1.43702	0.808569	1.49631	1.16188	1.67805	2.07641	2.04838	1.55407	1.77582	1.98602	1.56355	0.688635	2.22411	1.14778	0.819603	#N/A	0.993144	1.95581	1.85467	5.3237	1.08385	1.23557	0.248237	0.467399	#N/A	1.01001	#N/A	24	ENSG00000114388	NPRL2	protein_coding	NPR2 like, GATOR1 complex subunit [Source:HGNC Symbol;Acc:HGNC:24969]
TNFRSF18	2.67033	1.91632	2.99577	4.46704	1.5927	7.32694	6.68694	4.43298	3.80747	6.57796	4.40303	0.90004	7.74076	1.9416	2.00792	#N/A	#N/A	3.05059	2.6694	6.97547	1.36496	#N/A	2.52068	0.774373	1.43899	4.34858	3.8016	24	ENSG00000186891	TNFRSF18	protein_coding	TNF receptor superfamily member 18 [Source:HGNC Symbol;Acc:HGNC:11914]
MNAT1	0.775823	0.440597	0.403509	0.486573	0.432849	1.86249	2.38141	2.36688	2.02577	1.5866	1.16483	0.476738	2.02473	0.784086	0.820487	#N/A	0.543952	#N/A	1.05376	7.02315	0.640571	0.89882	0.318052	0.638553	0.875451	0.994394	#N/A	24	ENSG00000020426	MNAT1	protein_coding	MNAT1 component of CDK activating kinase [Source:HGNC Symbol;Acc:HGNC:7181]
LANCL3	4.54781	1.54945	3.77238	3.88445	5.12206	5.35774	3.38031	3.10688	3.97385	4.30041	5.77927	2.26608	5.82892	1.57924	1.70343	#N/A	#N/A	2.67943	2.30236	2.32951	3.7423	2.59373	#N/A	1.28542	1.16011	1.25199	2.31367	24	ENSG00000147036	LANCL3	protein_coding	LanC like 3 [Source:HGNC Symbol;Acc:HGNC:24767]
#287724	4.49818	1.73789	3.08384	2.21559	2.28724	5.39044	3.31897	3.03323	1.87397	4.54745	2.89174	6.04236	6.11574	1.75141	1.609	#N/A	1.55748	2.93499	1.85274	3.99901	3.01178	2.17049	#N/A	1.28931	1.376	3.86372	#N/A	24	ENSG00000287724		lncRNA	novel transcript, antisense to DHCR24
#227863	6.63844	2.66265	6.81508	1.97425	2.28763	5.95395	1.51744	1.21054	#N/A	7.36855	5.58354	0.211359	7.15487	1.71368	2.34117	#N/A	1.21319	2.45202	0.791828	0.895337	3.21343	0.436821	5.57988	5.76618	1.95781	0.699191	#N/A	24	ENSG00000227863		lncRNA	novel transcript
RPE	1.26435	0.59759	0.835592	1.10386	0.931976	0.752539	1.56537	0.718001	1.17929	0.700869	#N/A	0.731756	0.681036	0.732202	0.768847	#N/A	0.737521	0.558037	1.55687	7.81126	0.834807	0.857578	0.503547	0.749098	0.908215	1.13823	#N/A	24	ENSG00000197713	RPE	protein_coding	ribulose-5-phosphate-3-epimerase [Source:HGNC Symbol;Acc:HGNC:10293]
EBF4	5.27809	1.79462	4.26721	5.82115	4.30292	5.22875	5.53891	5.36994	1.77469	5.15421	4.25036	1.52436	6.5485	1.33451	1.35946	#N/A	#N/A	2.77167	4.07981	6.22799	2.37839	3.13306	0.889214	1.8492	1.51403	1.51337	#N/A	24	ENSG00000088881	EBF4	protein_coding	EBF family member 4 [Source:HGNC Symbol;Acc:HGNC:29278]
CTBP1	0.843924	0.475488	0.905062	0.939743	0.757446	0.576915	0.954072	1.37402	1.30236	0.972208	0.869332	0.618075	0.742975	0.430479	0.529974	#N/A	#N/A	0.802727	0.599285	5.73622	0.95328	0.961485	0.413626	0.703128	0.401672	1.00955	#N/A	24	ENSG00000159692	CTBP1	protein_coding	C-terminal binding protein 1 [Source:HGNC Symbol;Acc:HGNC:2494]
CRACR2A	1.15676	0.752953	0.944447	0.942815	1.26238	1.21461	1.74858	1.56301	1.46338	1.80939	1.45484	#N/A	1.8606	0.623057	0.726648	#N/A	#N/A	1.49151	1.18755	5.52992	0.64482	0.489594	0.240944	0.521259	0.624149	1.00863	1.04417	24	ENSG00000130038	CRACR2A	protein_coding	calcium release activated channel regulator 2A [Source:HGNC Symbol;Acc:HGNC:28657]
SORBS2	5.60668	2.71732	3.83674	4.40745	4.05222	4.826	6.68927	4.39013	5.42496	7.13364	4.43162	5.64213	6.75094	2.59372	2.26206	#N/A	1.94648	3.01877	#N/A	6.48148	4.07252	3.64759	3.67552	4.25423	3.91602	3.66375	#N/A	24	ENSG00000154556	SORBS2	protein_coding	sorbin and SH3 domain containing 2 [Source:HGNC Symbol;Acc:HGNC:24098]
ZNF718	1.13048	0.643742	0.824767	1.37449	0.548709	2.01186	2.52309	1.85745	1.95715	1.70888	0.94009	0.878467	2.04149	1.02918	0.923076	#N/A	#N/A	0.848627	2.14578	6.95358	0.936327	0.942596	0.449988	0.854523	1.01193	0.894194	#N/A	24	ENSG00000250312	ZNF718	protein_coding	zinc finger protein 718 [Source:HGNC Symbol;Acc:HGNC:26889]
#250240	3.60686	2.26583	3.99757	3.98423	5.69339	5.6641	3.343	1.73361	2.25277	4.08206	3.34185	3.83062	5.96335	2.54163	2.34038	#N/A	#N/A	2.08442	3.27156	4.20121	7.18055	7.7966	4.67461	4.93251	3.1127	4.46468	#N/A	24	ENSG00000250240		lncRNA	novel transcript
KANK3	2.43914	0.765	2.19755	1.76239	2.16451	2.22459	1.69427	#N/A	1.97459	3.64998	1.76863	0.759754	3.55302	0.860716	1.37836	#N/A	1.03069	1.36073	2.4194	5.21729	1.02966	1.08224	0.686098	0.619748	0.962773	0.987686	#N/A	24	ENSG00000186994	KANK3	protein_coding	KN motif and ankyrin repeat domains 3 [Source:HGNC Symbol;Acc:HGNC:24796]
MIB2	1.07852	1.0455	1.36409	1.23702	1.47832	1.05743	1.42846	2.29288	1.83732	1.47359	1.79704	0.641027	1.62758	0.849195	1.11625	#N/A	0.577167	0.693703	1.39125	4.38573	0.980346	1.05303	0.540913	0.479405	#N/A	0.763128	#N/A	24	ENSG00000197530	MIB2	protein_coding	MIB E3 ubiquitin protein ligase 2 [Source:HGNC Symbol;Acc:HGNC:30577]
HIPK2	0.819072	1.04743	#N/A	2.20445	2.47688	0.69313	0.828103	0.986186	0.92161	0.836098	1.52385	1.73771	1.14589	1.12843	0.959987	#N/A	1.38473	2.68787	#N/A	6.1545	1.65756	1.794	2.2544	2.23034	2.24872	2.35574	1.56382	24	ENSG00000064393	HIPK2	protein_coding	homeodomain interacting protein kinase 2 [Source:HGNC Symbol;Acc:HGNC:14402]
JAZF1	0.688235	0.644345	0.674073	#N/A	#N/A	0.182591	0.373013	0.646909	0.760822	0.330508	1.43606	2.07931	0.802971	0.78357	0.726967	#N/A	1.118	0.625276	4.17997	8.45564	2.37323	1.18888	0.366266	1.13099	1.10921	1.78013	2.37539	24	ENSG00000153814	JAZF1	protein_coding	JAZF zinc finger 1 [Source:HGNC Symbol;Acc:HGNC:28917]
KANSL1L-AS1	1.60229	0.804217	0.935073	1.13514	0.603687	1.12729	1.07649	1.27907	1.93135	0.938447	0.64922	0.994577	1.62555	0.610079	0.948356	#N/A	0.86012	#N/A	1.83516	8.17268	0.682453	1.0589	0.668708	0.91457	1.34619	1.31629	#N/A	24	ENSG00000229127	KANSL1L-AS1	lncRNA	KANSL1L antisense RNA 1 [Source:HGNC Symbol;Acc:HGNC:41139]
GNLY	9.00103	4.36649	9.95714	13.7249	10.9672	10.9476	10.569	7.42154	9.78376	9.65555	7.69375	2.9989	9.91858	3.20241	3.77534	#N/A	1.82152	5.89245	7.48044	9.39132	6.35376	4.66325	1.35138	#N/A	#N/A	5.21237	5.4061	24	ENSG00000115523	GNLY	protein_coding	granulysin [Source:HGNC Symbol;Acc:HGNC:4414]
RRM2	5.67633	2.15176	4.38804	7.55461	6.53629	7.7211	3.73635	4.22653	6.33884	6.39448	4.41715	4.71524	8.81049	2.69692	2.47672	#N/A	#N/A	2.90711	#N/A	7.40278	6.09571	3.85908	2.88753	3.1262	1.42964	3.75651	1.93021	24	ENSG00000171848	RRM2	protein_coding	ribonucleotide reductase regulatory subunit M2 [Source:HGNC Symbol;Acc:HGNC:10452]
LINC02153	5.98694	2.54285	6.19023	1.54761	3.50623	4.08831	1.2774	0.988209	#N/A	4.81429	3.68149	4.70257	6.01184	2.35294	2.09022	#N/A	1.00209	4.56427	0.871604	2.92179	6.44987	3.36977	1.02347	2.72216	2.98188	0.653726	#N/A	24	ENSG00000253199	LINC02153	lncRNA	long intergenic non-protein coding RNA 2153 [Source:HGNC Symbol;Acc:HGNC:27823]
MYBL1	6.24208	1.941	7.69153	6.87523	7.84665	7.26737	8.02974	5.58143	7.10734	6.75799	4.82483	#N/A	7.80207	1.5837	1.79508	#N/A	1.32307	3.31219	5.0931	8.10409	1.64844	1.86562	#N/A	0.724342	0.731502	4.06819	3.1714	24	ENSG00000185697	MYBL1	protein_coding	MYB proto-oncogene like 1 [Source:HGNC Symbol;Acc:HGNC:7547]
#266846	1.60204	0.933639	1.60794	1.6199	#N/A	1.82755	1.97468	2.09827	2.70089	2.80497	2.21111	3.65504	4.42402	2.01639	1.82137	#N/A	1.8189	2.13984	4.51683	7.66309	4.65717	5.03786	2.94493	3.8543	3.77444	4.75045	#N/A	24	ENSG00000266846		lncRNA	novel transcript, antisense to L3MBTL4
ATP10A	6.23369	1.32687	5.65004	6.76075	7.08654	1.75714	2.31866	2.27752	#N/A	3.05513	1.30661	1.90704	2.20951	0.707846	1.06059	#N/A	0.684066	0.413315	4.51267	7.39366	0.352152	1.73628	0.709757	1.0034	1.16567	#N/A	1.71245	24	ENSG00000206190	ATP10A	protein_coding	ATPase phospholipid transporting 10A (putative) [Source:HGNC Symbol;Acc:HGNC:13542]
SLFN12L	5.26528	1.17761	5.14244	4.53078	6.49702	5.84489	6.41356	4.89551	7.87348	6.49848	4.18558	#N/A	6.60722	0.707512	1.11554	#N/A	0.3572	2.90375	2.80506	7.82101	0.216796	0.30445	#N/A	0.26309	0.484526	1.90044	2.36624	24	ENSG00000205045	SLFN12L	protein_coding	schlafen family member 12 like [Source:HGNC Symbol;Acc:HGNC:33920]
ZBTB16	5.66668	2.62329	6.18377	6.32162	2.3992	2.22908	2.16397	2.29235	3.25253	2.16626	4.91139	#N/A	3.03289	1.78882	2.29483	#N/A	1.33646	4.05735	6.74555	5.70741	3.29258	3.734	3.03782	3.33632	3.29502	5.26594	#N/A	24	ENSG00000109906	ZBTB16	protein_coding	zinc finger and BTB domain containing 16 [Source:HGNC Symbol;Acc:HGNC:12930]
CX3CR1	8.04803	4.46676	9.74144	9.22162	10.539	3.41923	4.16539	3.63058	2.21121	0.557046	2.7855	4.87105	0.3306	2.72899	2.71064	#N/A	1.44397	4.3092	6.7732	6.40245	8.03326	4.67371	1.06452	#N/A	#N/A	3.98786	4.38516	24	ENSG00000168329	CX3CR1	protein_coding	C-X3-C motif chemokine receptor 1 [Source:HGNC Symbol;Acc:HGNC:2558]
PHLDB2	4.2713	1.92833	4.7761	4.94155	2.60215	6.04356	5.16476	5.58389	6.94414	6.60947	4.1021	1.05857	7.74706	1.74193	2.18192	#N/A	#N/A	1.92935	3.49341	6.11989	1.91827	1.49345	0.467614	1.10145	1.10774	1.65466	#N/A	24	ENSG00000144824	PHLDB2	protein_coding	pleckstrin homology like domain family B member 2 [Source:HGNC Symbol;Acc:HGNC:29573]
CTSW	6.3532	3.67981	9.15377	7.33065	9.27302	8.83774	7.3675	7.18634	9.32288	8.39992	6.12909	1.43597	9.69367	2.68617	3.35241	#N/A	1.32572	5.62266	5.64061	5.93416	4.12898	3.52371	0.786251	#N/A	#N/A	3.75539	3.27428	24	ENSG00000172543	CTSW	protein_coding	cathepsin W [Source:HGNC Symbol;Acc:HGNC:2546]
ID2	5.96544	1.8373	7.12714	5.81254	7.25901	0.791866	1.36689	1.50202	0.90623	0.816265	0.332569	#N/A	0.534654	0.987533	1.27365	#N/A	1.30641	2.44977	4.44076	10.3979	1.5147	1.9297	0.488584	0.44917	#N/A	3.86976	3.61795	24	ENSG00000115738	ID2	protein_coding	inhibitor of DNA binding 2 [Source:HGNC Symbol;Acc:HGNC:5361]
#229694	3.42735	0.74508	2.25991	4.38104	5.61622	2.92198	2.00674	3.30217	2.05379	5.73064	1.68027	1.69033	3.26458	0.907286	1.0097	#N/A	1.61609	1.8682	3.79819	5.34423	2.37063	1.71605	#N/A	0.547417	0.796329	4.04551	#N/A	24	ENSG00000229694		lncRNA	long intergenic non-protein coding RNA 484 [Source:NCBI gene (formerly Entrezgene);Acc:100129347]
IFI16	0.539416	0.799785	0.758829	0.701411	0.504211	1.29788	1.53281	1.71084	#N/A	1.43884	1.14221	0.698769	0.642356	0.960465	0.933837	#N/A	#N/A	1.38145	1.51452	7.67095	1.0487	0.719203	0.183573	0.317872	0.272702	0.610893	2.20009	24	ENSG00000163565	IFI16	protein_coding	interferon gamma inducible protein 16 [Source:HGNC Symbol;Acc:HGNC:5395]
NKG7	7.01822	4.63605	10.8115	9.29323	13.6354	12.5826	9.05504	8.20393	8.78685	9.59588	7.25135	2.36581	9.27017	3.83953	5.03081	#N/A	1.22524	5.98281	6.37847	9.10589	7.0468	4.7047	1.30337	#N/A	#N/A	3.98026	7.27553	24	ENSG00000105374	NKG7	protein_coding	natural killer cell granule protein 7 [Source:HGNC Symbol;Acc:HGNC:7830]
NRAV	1.98531	1.76095	2.23692	1.60651	2.71639	2.95612	3.1459	#N/A	1.79303	3.78215	2.282	2.06422	3.36683	1.35286	1.39944	#N/A	1.72493	1.87552	1.39915	3.86442	2.75674	2.61071	0.655285	1.4789	1.48726	1.98941	#N/A	24	ENSG00000248008	NRAV	lncRNA	negative regulator of antiviral response [Source:HGNC Symbol;Acc:HGNC:48588]
FGFBP2	7.99485	6.52125	13.138	7.42922	9.20938	10.4268	8.07005	10.0544	9.49297	10.2042	8.84539	4.67109	11.0971	4.68009	5.84096	#N/A	1.63727	5.33946	7.53938	10.7439	8.69785	5.05303	1.41102	#N/A	#N/A	4.74611	8.5378	24	ENSG00000137441	FGFBP2	protein_coding	fibroblast growth factor binding protein 2 [Source:HGNC Symbol;Acc:HGNC:29451]
CD7	7.28481	5.18936	9.33406	6.67203	8.70481	8.22175	9.45266	5.85816	8.74447	7.44833	6.22139	1.46198	9.72649	3.05561	4.26936	#N/A	1.2661	5.42566	6.26066	6.93067	2.78041	3.35757	1.93934	#N/A	#N/A	3.27199	4.09721	24	ENSG00000173762	CD7	protein_coding	CD7 molecule [Source:HGNC Symbol;Acc:HGNC:1695]
CCL4L2#276070	4.16802	3.65849	7.9858	4.91614	6.16382	1.97227	1.52984	3.65018	2.45174	6.77914	5.09617	3.60319	3.36383	2.61471	3.07077	#N/A	0.99746	3.36878	5.03314	2.3524	6.07161	4.34993	1.16459	#N/A	#N/A	2.91869	0.872702	24	ENSG00000276070	CCL4L2	protein_coding	C-C motif chemokine ligand 4 like 2 [Source:HGNC Symbol;Acc:HGNC:24066]
#287970	3.19044	#N/A	5.62256	0.819597	1.24776	0.874659	0.816711	0.700744	0.433467	3.51628	0.6802	0.662535	6.24962	1.42419	1.42669	#N/A	0.496924	1.31753	0.419088	0.478134	2.31516	1.8098	3.24974	3.27334	4.25931	0.35866	#N/A	24	ENSG00000287970		lncRNA	novel transcript, antisense to MYOM2
GZMM	7.55063	4.03123	8.12631	7.34397	10.6796	9.08427	9.1208	6.26151	8.54781	10.5465	7.5613	1.09525	9.07366	3.51099	3.34359	#N/A	1.1093	5.18065	4.95608	7.2872	3.96408	2.84771	0.588098	#N/A	#N/A	1.53331	7.52393	24	ENSG00000197540	GZMM	protein_coding	granzyme M [Source:HGNC Symbol;Acc:HGNC:4712]
XCL2	4.67231	4.85824	5.97984	3.53019	6.91921	6.44323	3.26666	5.11136	3.91877	6.48145	6.03388	4.59893	7.55526	4.16282	5.61255	#N/A	1.00139	5.42321	3.50633	5.61633	6.17416	5.25503	1.80436	#N/A	#N/A	3.66687	2.87007	24	ENSG00000143185	XCL2	protein_coding	X-C motif chemokine ligand 2 [Source:HGNC Symbol;Acc:HGNC:10646]
ZBP1	0.605047	#N/A	0.618147	0.946099	0.679672	3.04042	3.13275	2.6614	0.969804	2.87606	2.07753	1.01583	2.90219	1.08441	0.867373	#N/A	1.2282	2.3155	#N/A	5.77096	1.11208	0.519424	0.271454	0.445303	0.427803	0.724173	3.90801	24	ENSG00000124256	ZBP1	protein_coding	Z-DNA binding protein 1 [Source:HGNC Symbol;Acc:HGNC:16176]
CST7	5.47971	4.91964	10.1466	6.64781	11.1116	11.4434	9.54855	7.30741	6.66902	10.8013	8.13152	1.7011	8.5883	4.34992	4.66424	#N/A	1.45878	5.76895	7.43397	10.0848	6.38309	4.14515	1.10802	#N/A	#N/A	2.00086	7.58368	24	ENSG00000077984	CST7	protein_coding	cystatin F [Source:HGNC Symbol;Acc:HGNC:2479]
TFAP2E-AS1	1.29534	1.47142	2.72801	1.53508	2.03781	2.41377	1.67432	2.08434	1.94908	2.27881	3.15423	1.72776	1.9351	1.50218	1.58	#N/A	1.14744	1.33899	2.1703	5.97535	2.19183	1.91177	0.87732	0.608379	#N/A	#N/A	2.88616	24	ENSG00000239636	TFAP2E-AS1	lncRNA	TFAP2E antisense RNA 1 [Source:HGNC Symbol;Acc:HGNC:41274]
B3GNT7	1.02692	2.61129	2.50233	#N/A	3.9468	6.08651	4.57496	4.55914	3.1419	6.87924	2.36239	6.93887	3.61314	2.66301	2.48639	#N/A	#N/A	3.67569	2.95499	5.09318	7.02648	4.90466	4.00457	4.14101	3.20562	2.80367	1.23013	24	ENSG00000156966	B3GNT7	protein_coding	UDP-GlcNAc:betaGal beta-1,3-N-acetylglucosaminyltransferase 7 [Source:HGNC Symbol;Acc:HGNC:18811]
MYOM2#036448	5.67228	2.77387	7.29043	8.24144	#N/A	6.96172	5.84899	7.8115	4.85671	7.19126	3.70866	4.98663	4.61385	3.2624	2.99694	#N/A	1.5086	3.68112	4.46662	6.11804	4.82507	4.32333	3.90641	3.72285	2.69701	6.24952	#N/A	24	ENSG00000036448	MYOM2	protein_coding	myomesin 2 [Source:HGNC Symbol;Acc:HGNC:7614]
HOPX	2.20676	4.06891	5.10935	4.24767	6.39614	7.41885	7.25415	5.22981	6.3727	9.04555	7.56033	1.79876	7.68198	4.10423	4.31211	#N/A	0.919373	4.13186	5.18378	4.67836	4.85187	4.2059	1.6159	#N/A	#N/A	4.30329	3.30893	24	ENSG00000171476	HOPX	protein_coding	HOP homeobox [Source:HGNC Symbol;Acc:HGNC:24961]
CCL4#275302	#N/A	4.07886	8.79777	9.18108	8.08331	6.59605	4.62816	4.77303	3.46917	8.1264	6.37282	2.84221	6.3214	3.35176	3.783	#N/A	1.69694	4.57148	5.67996	8.94885	6.37335	4.44507	1.17968	0.605657	#N/A	4.46326	7.14312	24	ENSG00000275302	CCL4	protein_coding	C-C motif chemokine ligand 4 [Source:HGNC Symbol;Acc:HGNC:10630]
NEIL1	#N/A	1.02607	0.610669	1.30874	#N/A	2.32253	1.88479	1.30045	2.22991	3.12225	2.30599	1.0745	3.53016	1.30303	1.1636	#N/A	1.90773	2.16138	0.747456	6.86538	1.67317	2.07492	1.40401	1.70894	1.40253	3.55327	1.9741	24	ENSG00000140398	NEIL1	protein_coding	nei like DNA glycosylase 1 [Source:HGNC Symbol;Acc:HGNC:18448]
FCGR3A	9.08318	3.42865	8.67856	7.92227	9.12027	4.33173	5.69129	6.09518	3.99636	#N/A	4.4126	5.43501	#N/A	1.84218	1.29984	#N/A	1.88361	5.28468	8.56875	5.73201	11.3922	7.05114	2.03537	0.681296	#N/A	6.43082	4.66152	23	ENSG00000203747	FCGR3A	protein_coding	Fc gamma receptor IIIa [Source:HGNC Symbol;Acc:HGNC:3619]
#276241	8.24749	1.81026	6.69538	5.48698	7.53879	7.07742	5.47126	5.43973	5.35591	6.34642	4.23524	3.45318	5.41955	1.10263	1.29173	#N/A	2.12381	2.84437	6.12906	5.14991	4.23207	2.48985	#N/A	#N/A	#N/A	4.66757	2.75153	23	ENSG00000276241		lncRNA	novel transcript, antisense TBC1D3B
GAB3	2.93762	1.50183	2.51128	1.99173	2.5854	0.498094	0.841658	0.805401	0.87563	0.946841	0.241228	#N/A	0.914516	0.857966	1.12292	#N/A	1.21997	0.665181	3.82005	6.5247	2.05634	1.2622	#N/A	0.453611	0.376363	1.99932	#N/A	23	ENSG00000160219	GAB3	protein_coding	GRB2 associated binding protein 3 [Source:HGNC Symbol;Acc:HGNC:17515]
RGS9	7.75523	2.01054	7.67339	5.77556	9.40197	5.90147	4.49302	4.37587	6.31954	5.58964	4.27054	1.26948	5.48792	1.5094	1.76558	#N/A	#N/A	3.26238	4.62338	3.88862	3.31309	2.18467	#N/A	0.561881	#N/A	2.86191	3.12187	23	ENSG00000108370	RGS9	protein_coding	regulator of G protein signaling 9 [Source:HGNC Symbol;Acc:HGNC:10004]
ST3GAL4	5.06342	1.94134	5.0489	5.33667	5.77995	1.13352	2.67837	1.75686	1.9129	1.62727	#N/A	1.15966	1.49769	1.19666	1.41022	#N/A	#N/A	#N/A	1.94852	4.3975	2.98932	2.7066	1.22217	1.88889	1.55938	3.92951	1.58883	23	ENSG00000110080	ST3GAL4	protein_coding	ST3 beta-galactoside alpha-2,3-sialyltransferase 4 [Source:HGNC Symbol;Acc:HGNC:10864]
ARNTL	2.33448	1.17565	2.25126	1.92336	2.64662	0.792596	1.34059	1.40642	0.90556	1.03321	1.30951	#N/A	1.31461	0.52068	0.776491	#N/A	#N/A	2.0188	2.57576	5.82047	0.604639	0.419171	#N/A	0.398295	0.683407	0.745581	1.87629	23	ENSG00000133794	ARNTL	protein_coding	aryl hydrocarbon receptor nuclear translocator like [Source:HGNC Symbol;Acc:HGNC:701]
INPP4A	3.31788	1.06939	2.96921	1.94315	3.5597	0.495885	0.79154	0.763718	1.35537	#N/A	0.585061	0.209828	0.775726	0.337296	0.502796	#N/A	0.425037	#N/A	#N/A	7.01697	0.651827	0.599703	0.1758	0.58834	0.652498	0.959313	2.09374	23	ENSG00000040933	INPP4A	protein_coding	inositol polyphosphate-4-phosphatase type I A [Source:HGNC Symbol;Acc:HGNC:6074]
FYN	3.08329	1.08176	3.25183	2.6305	3.29811	0.684645	1.02329	0.727272	1.20849	0.798973	1.14062	#N/A	1.17923	0.387731	0.709801	#N/A	0.577724	2.05863	4.14593	7.26662	0.34488	0.554091	#N/A	0.266315	0.355331	#N/A	2.2071	23	ENSG00000010810	FYN	protein_coding	FYN proto-oncogene, Src family tyrosine kinase [Source:HGNC Symbol;Acc:HGNC:4037]
ADCY7	2.34391	1.09304	1.9434	1.80855	2.29933	#N/A	0.648825	0.761991	#N/A	#N/A	0.237175	0.848128	0.563253	0.498708	0.707711	#N/A	0.950348	0.897403	2.91264	6.82841	1.34259	1.10634	0.562924	0.939922	1.06099	0.879768	2.73848	23	ENSG00000121281	ADCY7	protein_coding	adenylate cyclase 7 [Source:HGNC Symbol;Acc:HGNC:238]
NLRC3	1.39365	0.81143	1.17189	1.51546	1.65269	5.87016	5.92471	5.30049	8.78741	6.16293	4.04983	#N/A	6.07523	0.808765	1.03133	#N/A	0.76399	2.45859	2.06861	9.89726	0.505176	0.181467	#N/A	0.398727	0.528627	#N/A	1.56085	23	ENSG00000167984	NLRC3	protein_coding	NLR family CARD domain containing 3 [Source:HGNC Symbol;Acc:HGNC:29889]
BCR	2.0822	0.778231	2.01898	1.00912	1.86953	1.27665	1.76793	2.19578	1.93328	1.03526	1.45557	0.700915	1.69597	0.563591	0.693297	#N/A	#N/A	1.31711	2.73509	4.99467	0.83323	0.953418	0.27326	0.803798	0.697831	#N/A	#N/A	23	ENSG00000186716	BCR	protein_coding	BCR activator of RhoGEF and GTPase [Source:HGNC Symbol;Acc:HGNC:1014]
PARP8	2.58374	1.10618	2.06358	3.10282	2.16541	0.761989	0.852368	0.872475	1.21458	3.82699	1.5225	#N/A	1.69791	0.553955	0.85912	#N/A	1.0082	2.10179	2.87612	8.23691	0.344561	0.323208	#N/A	#N/A	0.271992	1.19392	2.18618	23	ENSG00000151883	PARP8	protein_coding	poly(ADP-ribose) polymerase family member 8 [Source:HGNC Symbol;Acc:HGNC:26124]
SBK1	5.50317	1.50217	5.53606	5.01011	5.24842	6.09645	4.59932	5.30929	6.50419	5.76232	4.22466	1.05396	6.56148	1.27612	1.46601	#N/A	0.894892	3.0437	4.24117	7.66811	1.50845	1.33543	#N/A	0.575694	#N/A	1.28025	#N/A	23	ENSG00000188322	SBK1	protein_coding	SH3 domain binding kinase 1 [Source:HGNC Symbol;Acc:HGNC:17699]
TGFB1	1.18162	0.862897	1.22934	0.94669	1.25795	0.680305	1.22731	1.59438	1.01229	0.963463	1.05183	#N/A	0.703431	0.592127	0.745986	#N/A	0.794426	1.0158	2.02029	1.53654	0.761632	0.5052	0.176095	0.313603	#N/A	1.49506	#N/A	23	ENSG00000105329	TGFB1	protein_coding	transforming growth factor beta 1 [Source:HGNC Symbol;Acc:HGNC:11766]
NCKAP1	6.51437	1.48477	5.1248	6.62547	6.09573	6.03631	4.25161	2.29655	5.14084	5.34589	3.87044	#N/A	5.73202	0.944594	1.30903	#N/A	1.46442	1.78571	3.00533	4.69808	1.05299	0.525428	#N/A	0.342367	0.632685	2.47251	#N/A	23	ENSG00000061676	NCKAP1	protein_coding	NCK associated protein 1 [Source:HGNC Symbol;Acc:HGNC:7666]
PLEKHF1	4.83442	2.25739	6.32188	4.12895	8.29994	7.30989	4.59314	3.69594	5.50659	7.70259	5.54181	1.08205	7.51749	2.13997	2.37996	#N/A	1.38389	2.56015	4.43266	5.12028	3.12527	1.88183	0.810878	#N/A	#N/A	2.14992	#N/A	23	ENSG00000166289	PLEKHF1	protein_coding	pleckstrin homology and FYVE domain containing 1 [Source:HGNC Symbol;Acc:HGNC:20764]
ITCH	1.00877	0.593355	0.701023	0.40065	0.976784	0.596448	0.933459	0.944588	1.31795	0.482634	0.919311	#N/A	1.0628	0.571278	0.604725	#N/A	0.755639	#N/A	#N/A	8.11749	1.12322	1.05471	0.19749	0.724142	0.846536	0.771364	1.13091	23	ENSG00000078747	ITCH	protein_coding	itchy E3 ubiquitin protein ligase [Source:HGNC Symbol;Acc:HGNC:13890]
KAT6B#156650	1.16438	0.454464	0.858391	1.08269	0.524978	0.884022	0.972746	1.0288	1.3011	0.897941	0.878857	#N/A	1.22737	0.367552	0.443542	#N/A	0.776202	0.920903	0.532136	7.28729	0.110024	0.162902	0.221567	0.371903	0.65442	#N/A	#N/A	23	ENSG00000156650	KAT6B	protein_coding	lysine acetyltransferase 6B [Source:HGNC Symbol;Acc:HGNC:17582]
CD38	2.52146	1.67079	2.59916	4.68099	0.89018	3.67724	5.13638	3.73607	3.02489	4.5763	2.02552	5.27855	3.54962	2.42437	2.55456	#N/A	0.506177	1.91126	#N/A	10.2158	4.39626	4.6984	3.08339	3.47997	3.20148	#N/A	#N/A	23	ENSG00000004468	CD38	protein_coding	CD38 molecule [Source:HGNC Symbol;Acc:HGNC:1667]
#231128	1.79691	0.983241	1.33783	#N/A	1.44325	2.08496	2.4537	1.9399	3.9286	4.10924	1.30621	#N/A	4.00019	1.07228	1.09744	#N/A	0.547383	1.36587	1.17898	6.00277	1.43672	0.909069	#N/A	0.585323	1.03486	0.64395	2.59125	23	ENSG00000231128		lncRNA	novel transcript, antisense to PTPN22
SNHG22	3.61484	1.92756	2.63076	3.41632	3.77581	3.22182	4.65477	2.89444	3.88203	3.09749	2.47817	#N/A	3.7547	1.05788	1.18199	#N/A	#N/A	1.78474	2.56125	7.18301	1.0323	1.33732	0.27802	0.845218	0.838446	1.50772	#N/A	23	ENSG00000267322	SNHG22	lncRNA	small nucleolar RNA host gene 22 [Source:HGNC Symbol;Acc:HGNC:50285]
LIPC	9.06453	1.75765	4.65187	4.04362	7.40544	3.33169	3.59916	5.21659	2.29031	2.17546	4.17659	#N/A	3.39047	1.21379	1.41477	#N/A	1.93487	2.6542	4.02619	4.25078	1.69059	1.57844	1.73622	1.79394	1.91951	#N/A	#N/A	23	ENSG00000166035	LIPC	protein_coding	lipase C, hepatic type [Source:HGNC Symbol;Acc:HGNC:6619]
PTPN22	1.33778	1.05469	1.25415	#N/A	1.43706	1.80345	1.83638	1.01211	3.00689	4.12001	1.3573	#N/A	2.75975	1.00459	1.3721	#N/A	0.503132	1.30102	1.53263	6.44181	1.43745	1.01528	#N/A	0.437369	0.426519	0.568238	2.85742	23	ENSG00000134242	PTPN22	protein_coding	protein tyrosine phosphatase non-receptor type 22 [Source:HGNC Symbol;Acc:HGNC:9652]
PIP4K2A	1.52139	0.945519	1.18131	0.93087	1.91894	1.40675	2.0456	1.73893	1.58678	1.20649	1.16169	#N/A	1.63736	0.727166	0.809307	#N/A	0.704815	1.26031	2.82538	5.60007	0.697309	0.664537	#N/A	0.413076	0.448955	#N/A	1.11859	23	ENSG00000150867	PIP4K2A	protein_coding	phosphatidylinositol-5-phosphate 4-kinase type 2 alpha [Source:HGNC Symbol;Acc:HGNC:8997]
TANC2	2.37193	0.976513	1.93821	2.145	1.51451	0.633089	0.976963	1.15439	1.50041	1.0056	0.875576	#N/A	1.11378	0.587147	0.632507	#N/A	#N/A	1.10901	2.91225	6.91326	0.441616	0.613612	0.342254	0.604183	0.887417	1.86724	#N/A	23	ENSG00000170921	TANC2	protein_coding	tetratricopeptide repeat, ankyrin repeat and coiled-coil containing 2 [Source:HGNC Symbol;Acc:HGNC:30212]
MLLT6#275023	1.28544	0.817615	1.4792	1.23105	1.35393	1.88212	2.75729	2.09067	1.99461	2.79285	2.13971	#N/A	2.39253	0.67621	0.714182	#N/A	1.18649	1.3628	1.82737	7.61059	0.513761	0.662479	0.206582	0.325543	#N/A	1.09664	#N/A	23	ENSG00000275023	MLLT6	protein_coding	MLLT6, PHD finger containing [Source:HGNC Symbol;Acc:HGNC:7138]
CEMIP2	1.92207	0.83959	2.16048	#N/A	0.726195	1.92412	1.86954	1.973	2.10097	1.20947	2.38957	1.36414	1.98999	0.780685	0.942449	#N/A	0.723337	3.01412	4.17138	8.56658	0.582673	0.405739	#N/A	0.491695	0.789546	#N/A	2.07997	23	ENSG00000135048	CEMIP2	protein_coding	cell migration inducing hyaluronidase 2 [Source:HGNC Symbol;Acc:HGNC:11869]
DCAF5	1.06244	0.398492	0.73445	0.871424	0.701441	0.425616	1.03646	0.963442	0.933717	0.253501	0.884154	0.400786	0.755162	0.324996	#N/A	#N/A	0.743686	0.586222	0.852314	6.32285	0.398331	0.54216	#N/A	0.327265	0.551487	0.596168	#N/A	23	ENSG00000139990	DCAF5	protein_coding	DDB1 and CUL4 associated factor 5 [Source:HGNC Symbol;Acc:HGNC:20224]
SIGIRR	1.77127	1.05361	2.29468	2.7568	2.84475	1.9347	2.67702	2.55835	2.00486	1.65252	1.97068	0.625403	1.75546	0.717056	0.842977	#N/A	0.950961	2.21729	3.77844	9.37213	0.471196	0.629094	#N/A	#N/A	#N/A	0.437366	1.72908	23	ENSG00000185187	SIGIRR	protein_coding	single Ig and TIR domain containing [Source:HGNC Symbol;Acc:HGNC:30575]
USP47	0.820327	0.461011	0.560932	0.508933	0.511096	0.441522	0.651092	0.709591	0.838846	0.525328	0.675576	#N/A	0.868536	0.210955	0.440279	#N/A	0.473354	0.470601	0.805782	6.90925	0.191272	0.339471	#N/A	0.253458	0.474366	0.347346	#N/A	23	ENSG00000170242	USP47	protein_coding	ubiquitin specific peptidase 47 [Source:HGNC Symbol;Acc:HGNC:20076]
STAT4-AS1	5.65233	1.51569	3.61955	5.90274	4.44281	5.68025	5.24504	1.92196	4.41789	5.38391	4.7445	#N/A	5.63343	1.15702	0.975694	#N/A	1.04308	2.24306	4.10939	5.69158	0.424999	1.05733	#N/A	0.571859	1.13174	1.68883	#N/A	23	ENSG00000231858	STAT4-AS1	lncRNA	STAT4 antisense RNA 1 [Source:HGNC Symbol;Acc:HGNC:55764]
KLRK1	4.76333	2.33893	6.76864	5.70027	7.31835	7.67489	6.51643	5.46998	6.42935	6.58552	5.17431	1.40123	8.36992	1.59973	1.94878	#N/A	1.02575	3.39797	5.49139	10.3587	2.11723	2.63846	#N/A	#N/A	#N/A	0.626852	2.61171	23	ENSG00000213809	KLRK1	protein_coding	killer cell lectin like receptor K1 [Source:HGNC Symbol;Acc:HGNC:18788]
IQGAP2	3.25009	1.07623	3.02648	2.42195	3.35565	0.226342	0.676888	0.738332	0.945261	1.29282	0.787998	0.49647	0.878981	0.500366	0.780231	#N/A	0.263269	0.376045	1.0073	5.68787	0.592859	#N/A	#N/A	0.364978	0.495938	0.663287	#N/A	23	ENSG00000145703	IQGAP2	protein_coding	IQ motif containing GTPase activating protein 2 [Source:HGNC Symbol;Acc:HGNC:6111]
STAU2	0.969342	0.50547	0.485535	0.807726	0.826882	0.668982	1.03138	1.13644	1.16135	0.652178	0.620522	0.309723	1.10888	0.485733	0.527344	#N/A	#N/A	0.777769	0.902134	7.27467	0.437655	0.357888	0.129476	0.479145	0.699648	#N/A	#N/A	23	ENSG00000040341	STAU2	protein_coding	staufen double-stranded RNA binding protein 2 [Source:HGNC Symbol;Acc:HGNC:11371]
HEATR9#270379	6.68538	1.62051	4.59032	5.57824	6.96727	4.36523	3.18833	2.35907	2.44293	5.46267	5.03301	0.826637	4.45017	1.08695	1.03872	#N/A	#N/A	3.03864	4.64311	5.29455	2.12278	2.10112	#N/A	#N/A	0.572629	1.34098	1.816	23	ENSG00000270379	HEATR9	protein_coding	HEAT repeat containing 9 [Source:HGNC Symbol;Acc:HGNC:26548]
GALNT3	1.81554	0.929903	1.63285	1.05438	1.21045	1.03138	1.16805	1.27311	1.17061	0.644995	#N/A	0.849058	1.09349	1.02916	1.00384	#N/A	1.61582	#N/A	#N/A	6.54555	3.35586	1.31153	0.240222	0.961903	1.11054	3.4317	2.24731	23	ENSG00000115339	GALNT3	protein_coding	polypeptide N-acetylgalactosaminyltransferase 3 [Source:HGNC Symbol;Acc:HGNC:4125]
KAZN	2.37822	1.11446	2.01248	1.9073	2.46305	2.61888	1.62146	1.86728	6.14602	2.86437	1.8444	1.5086	3.09773	1.54132	1.73533	#N/A	1.17908	1.96803	#N/A	5.66384	1.56587	1.44868	1.16547	1.75468	1.77491	#N/A	#N/A	23	ENSG00000189337	KAZN	protein_coding	kazrin, periplakin interacting protein [Source:HGNC Symbol;Acc:HGNC:29173]
PILRB	1.45185	0.648778	1.28505	1.07729	0.87253	1.49757	2.11712	2.1839	2.19902	1.63596	1.38341	#N/A	2.22849	0.65631	0.63489	#N/A	1.19597	0.898973	1.62154	6.06423	0.930481	1.27198	0.294169	0.87407	1.01713	#N/A	#N/A	23	ENSG00000121716	PILRB	protein_coding	paired immunoglobin like type 2 receptor beta [Source:HGNC Symbol;Acc:HGNC:18297]
TMEM184B	2.23534	0.927348	2.18268	3.15792	2.60669	0.489243	0.802254	1.21612	1.52723	1.48756	#N/A	0.355999	1.03388	0.480167	0.631626	#N/A	1.11305	#N/A	0.744239	4.83001	0.970789	1.08676	0.665679	0.868159	0.980686	1.46378	#N/A	23	ENSG00000198792	TMEM184B	protein_coding	transmembrane protein 184B [Source:HGNC Symbol;Acc:HGNC:1310]
EPG5	1.23464	0.733994	1.0568	1.3393	1.08888	0.350459	0.653943	0.743999	#N/A	0.737619	0.941282	#N/A	0.846113	0.451347	0.627859	#N/A	0.650916	0.875735	1.25377	7.25076	0.585661	0.469714	0.399868	0.590252	0.709811	0.883027	#N/A	23	ENSG00000152223	EPG5	protein_coding	ectopic P-granules 5 autophagy tethering factor [Source:HGNC Symbol;Acc:HGNC:29331]
LINC02256	1.46948	1.06424	1.3787	0.644601	1.54106	0.868421	0.703638	0.976465	1.26644	0.659992	#N/A	1.23898	1.3415	1.07954	0.994868	#N/A	1.22171	#N/A	3.23595	5.09444	1.51513	2.39873	1.00414	1.4724	1.53294	2.32703	#N/A	23	ENSG00000261064	LINC02256	lncRNA	long intergenic non-protein coding RNA 2256 [Source:HGNC Symbol;Acc:HGNC:53157]
PITPNC1	2.64313	0.936849	2.04773	3.4917	3.31377	1.48473	1.70094	1.78044	1.83257	0.986288	2.09915	#N/A	1.90864	0.356081	0.587933	#N/A	0.867612	2.67695	2.08138	10.4022	0.185085	0.98464	#N/A	0.516767	0.636849	#N/A	1.81974	23	ENSG00000154217	PITPNC1	protein_coding	phosphatidylinositol transfer protein cytoplasmic 1 [Source:HGNC Symbol;Acc:HGNC:21045]
PXN-AS1	2.71152	0.918289	2.98689	2.64534	3.08856	1.12528	1.27722	1.64689	2.56018	3.61131	1.41996	0.629874	3.1489	0.592172	0.971636	#N/A	#N/A	1.94021	2.65621	4.29396	0.744633	0.543423	#N/A	0.67379	1.05466	1.82479	#N/A	23	ENSG00000255857	PXN-AS1	lncRNA	PXN antisense RNA 1 [Source:HGNC Symbol;Acc:HGNC:44123]
EVA1C	3.85408	1.30575	3.43468	3.59549	4.95263	2.90846	2.93582	2.58594	4.39042	2.61938	2.43093	#N/A	3.72973	0.709503	0.987508	#N/A	1.64006	2.91994	4.03651	6.57331	0.39698	0.519372	#N/A	0.364587	0.515676	2.58747	#N/A	23	ENSG00000166979	EVA1C	protein_coding	eva-1 homolog C [Source:HGNC Symbol;Acc:HGNC:13239]
PPM1A	1.031	0.723588	0.927501	0.741533	0.932347	0.282519	0.477987	0.534777	#N/A	0.357748	0.602128	0.430146	0.526658	0.511516	0.726163	#N/A	0.431836	0.694978	0.933221	2.56555	0.70062	0.554698	0.178439	0.508987	0.507246	#N/A	#N/A	23	ENSG00000100614	PPM1A	protein_coding	protein phosphatase, Mg2+/Mn2+ dependent 1A [Source:HGNC Symbol;Acc:HGNC:9275]
KAT2B	1.2872	0.786302	1.0619	1.09346	0.909201	1.61341	2.03689	1.666	1.7808	1.6521	1.48619	#N/A	2.0076	0.603463	0.571891	#N/A	0.581093	0.656096	1.51333	7.27319	0.205566	#N/A	#N/A	0.299308	0.583308	0.89844	1.54308	23	ENSG00000114166	KAT2B	protein_coding	lysine acetyltransferase 2B [Source:HGNC Symbol;Acc:HGNC:8638]
PCNT	1.42993	0.840403	1.34112	1.20616	1.45218	0.771404	1.30037	1.92818	1.899	0.681569	1.16404	0.445437	1.0879	0.4919	0.621519	#N/A	#N/A	0.459789	1.04618	8.76704	1.03277	0.862569	0.275416	0.635652	0.533312	#N/A	#N/A	23	ENSG00000160299	PCNT	protein_coding	pericentrin [Source:HGNC Symbol;Acc:HGNC:16068]
ATP8A1	0.969153	0.603107	0.651588	0.359227	0.284374	2.05522	2.51807	2.37397	2.36812	2.14127	1.7571	0.540406	2.44586	0.75218	0.866729	#N/A	0.644274	0.708023	0.415016	7.52247	0.959117	1.25015	#N/A	0.383194	0.455981	#N/A	#N/A	23	ENSG00000124406	ATP8A1	protein_coding	ATPase phospholipid transporting 8A1 [Source:HGNC Symbol;Acc:HGNC:13531]
LAIR2#167618	5.01574	4.08157	5.70736	3.10033	6.68184	7.793	5.61793	5.18299	4.63355	7.7518	4.58415	4.12634	7.31129	3.91439	3.53288	#N/A	#N/A	4.42668	6.01152	4.63208	6.40603	3.82162	1.65895	#N/A	#N/A	2.73119	2.81145	23	ENSG00000167618	LAIR2	protein_coding	leukocyte associated immunoglobulin like receptor 2 [Source:HGNC Symbol;Acc:HGNC:6478]
#267986	7.87371	1.90021	7.99613	4.59477	4.23865	4.19124	4.18619	3.99753	#N/A	6.90804	3.21636	1.24574	5.04734	1.35643	1.65133	#N/A	#N/A	2.00563	5.35508	4.8232	1.71047	2.87484	0.697503	1.92308	1.53734	4.91908	#N/A	23	ENSG00000267986		lncRNA	novel transcript, antisense to ADAMTS10
ARHGAP8	2.75242	1.41658	2.47073	2.89558	7.96356	5.10735	4.08549	5.82367	4.91149	2.97793	3.10542	#N/A	4.58398	1.46786	1.22829	#N/A	#N/A	2.73138	#N/A	6.13449	2.35144	1.7487	0.409368	1.50778	1.22639	2.25217	1.76892	23	ENSG00000241484	ARHGAP8	protein_coding	Rho GTPase activating protein 8 [Source:HGNC Symbol;Acc:HGNC:677]
TRDC	5.98749	3.80142	8.32959	4.25306	9.2789	7.96414	5.19505	7.08009	6.39483	11.4305	6.22173	#N/A	7.59357	3.51851	3.85133	#N/A	0.85798	4.17988	5.21739	4.34211	4.88629	3.03473	0.503809	#N/A	#N/A	4.41533	5.62139	23	ENSG00000211829	TRDC	TR_C_gene	T cell receptor delta constant [Source:HGNC Symbol;Acc:HGNC:12253]
CARD11	0.866962	0.625213	0.537876	#N/A	0.74121	6.10235	7.41128	5.55614	8.72858	6.13697	3.61262	#N/A	5.78912	1.01038	0.892832	#N/A	1.11538	#N/A	2.20879	9.9821	0.769502	0.706887	0.464458	0.869832	0.999162	0.954715	2.68585	23	ENSG00000198286	CARD11	protein_coding	caspase recruitment domain family member 11 [Source:HGNC Symbol;Acc:HGNC:16393]
CRPPA	1.80988	0.954242	1.57627	1.16515	1.48443	2.05666	1.96613	1.15754	1.61106	2.41782	1.82241	1.61839	2.86755	0.91519	1.19372	#N/A	1.1103	#N/A	2.17163	7.37034	1.01107	1.56811	#N/A	0.503717	0.401587	3.40606	#N/A	23	ENSG00000214960	CRPPA	protein_coding	CDP-L-ribitol pyrophosphorylase A [Source:HGNC Symbol;Acc:HGNC:37276]
CEP126	1.34276	1.38629	1.1069	#N/A	1.48282	4.0689	4.12769	3.81853	7.02418	3.29198	2.98821	2.32744	4.06932	1.85906	1.66323	#N/A	0.938249	#N/A	3.75751	8.30119	1.70917	1.78673	0.969444	1.40738	1.27228	3.81517	#N/A	23	ENSG00000110318	CEP126	protein_coding	centrosomal protein 126 [Source:HGNC Symbol;Acc:HGNC:29264]
DTX3	3.77948	1.20071	3.73924	2.32665	4.77845	5.95287	3.01538	3.64973	4.62723	6.26236	3.23416	0.798827	5.66727	1.0918	1.2046	#N/A	#N/A	2.13292	2.7997	6.31749	0.971579	0.949883	0.602036	0.803892	0.858012	#N/A	#N/A	23	ENSG00000178498	DTX3	protein_coding	deltex E3 ubiquitin ligase 3 [Source:HGNC Symbol;Acc:HGNC:24457]
VAV3	0.979341	0.871855	0.884088	0.546252	#N/A	0.702443	0.947549	0.748689	1.1312	1.64463	0.292553	1.57861	1.27174	1.07974	1.15011	#N/A	1.36564	#N/A	3.89727	8.489	2.61627	2.13276	0.613556	1.35723	1.24794	3.16137	#N/A	23	ENSG00000134215	VAV3	protein_coding	vav guanine nucleotide exchange factor 3 [Source:HGNC Symbol;Acc:HGNC:12659]
PIK3C2A	0.993206	0.594429	0.696549	0.592023	0.563441	0.383532	0.892241	0.500529	1.17704	0.31658	#N/A	0.670367	0.729938	0.559639	0.578876	#N/A	0.607226	0.894107	#N/A	7.29312	0.742008	0.806602	0.531883	0.760007	0.982216	0.792304	#N/A	23	ENSG00000011405	PIK3C2A	protein_coding	phosphatidylinositol-4-phosphate 3-kinase catalytic subunit type 2 alpha [Source:HGNC Symbol;Acc:HGNC:8971]
IL12RB1	1.88798	1.11882	1.67704	1.45648	2.03567	1.85723	2.70761	2.13751	1.27989	1.10748	1.77028	#N/A	1.77371	0.691914	0.896961	#N/A	0.642317	1.16645	1.66851	5.14848	0.81965	0.506571	#N/A	0.21841	0.309598	#N/A	3.77722	23	ENSG00000096996	IL12RB1	protein_coding	interleukin 12 receptor subunit beta 1 [Source:HGNC Symbol;Acc:HGNC:5971]
IL18R1	5.15622	1.58404	4.71753	4.62276	4.30941	5.47007	4.71961	4.01529	4.85433	6.48408	#N/A	#N/A	3.44463	1.19176	1.44634	#N/A	0.692592	#N/A	4.13836	7.58364	1.01962	0.396109	0.455497	0.577766	0.478148	3.40246	3.79557	23	ENSG00000115604	IL18R1	protein_coding	interleukin 18 receptor 1 [Source:HGNC Symbol;Acc:HGNC:5988]
HOXB3	3.18865	1.08914	1.8018	1.06551	4.99823	3.722	2.11186	2.41828	1.65461	4.60992	2.24672	1.30665	3.39016	1.3311	1.04287	#N/A	#N/A	#N/A	2.38023	5.60542	1.38443	1.04196	0.548639	1.15669	0.849638	1.4638	#N/A	23	ENSG00000120093	HOXB3	protein_coding	homeobox B3 [Source:HGNC Symbol;Acc:HGNC:5114]
VPS37B	0.864592	0.704556	0.796895	1.25732	0.332417	0.928874	1.19768	1.66044	1.47444	1.23505	2.41315	0.362288	1.48721	0.819499	0.658244	#N/A	1.23991	2.68995	#N/A	6.0888	1.26526	1.27947	0.47199	0.947532	0.918164	#N/A	#N/A	23	ENSG00000139722	VPS37B	protein_coding	VPS37B subunit of ESCRT-I [Source:HGNC Symbol;Acc:HGNC:25754]
PPP2R5E	0.717893	0.410757	0.421783	0.593473	0.593831	#N/A	0.505698	0.614956	0.449439	0.331471	0.540209	0.260677	0.574293	0.297493	0.308553	#N/A	0.335424	0.590526	0.998105	7.04838	0.456425	0.358611	0.106527	0.382377	0.448359	#N/A	#N/A	23	ENSG00000154001	PPP2R5E	protein_coding	protein phosphatase 2 regulatory subunit B'epsilon [Source:HGNC Symbol;Acc:HGNC:9313]
BRD7	0.87557	0.534914	1.02409	0.940136	1.06782	0.94383	1.18596	1.19876	1.16142	0.865532	0.833212	0.736092	0.883258	0.697947	0.819066	#N/A	#N/A	0.982479	1.45075	9.92196	0.694218	0.774342	0.425897	0.545399	0.368841	#N/A	#N/A	23	ENSG00000166164	BRD7	protein_coding	bromodomain containing 7 [Source:HGNC Symbol;Acc:HGNC:14310]
#287958	5.51701	1.77596	5.61193	4.20225	5.93679	5.6191	3.66552	3.45731	2.3902	8.52923	3.46972	3.35107	4.38263	1.93525	1.93105	#N/A	1.49719	3.17847	3.36726	4.27238	4.69431	3.27587	#N/A	0.535791	#N/A	1.46643	#N/A	23	ENSG00000287958		lncRNA	novel transcript
APOL6	3.50013	1.65329	4.40071	5.14936	4.35486	1.13478	1.5172	2.02101	#N/A	1.04416	1.73927	0.732172	0.68806	1.00843	1.134	#N/A	0.829555	3.5771	2.7538	6.25186	1.02076	0.701228	0.377339	#N/A	#N/A	0.614676	2.55494	23	ENSG00000221963	APOL6	protein_coding	apolipoprotein L6 [Source:HGNC Symbol;Acc:HGNC:14870]
LINC02964	5.95917	0.744832	5.26866	5.13893	7.4702	6.03969	6.86685	4.21079	6.06934	5.48788	3.7082	0.439259	6.29107	0.349932	1.09315	#N/A	1.17116	2.97049	0.769548	7.66247	#N/A	#N/A	0.167319	0.264957	0.765532	#N/A	1.86332	23	ENSG00000286122	LINC02964	lncRNA	long intergenic non-protein coding RNA 2964 [Source:HGNC Symbol;Acc:HGNC:53487]
ZBTB44	0.692514	0.511317	0.566357	0.829674	0.580474	0.894907	1.38456	1.40076	1.91975	1.07525	1.0422	#N/A	1.10024	0.598005	0.650529	#N/A	0.578436	0.645541	1.367	9.69923	0.57495	0.596567	#N/A	0.309733	0.296317	0.615292	#N/A	23	ENSG00000196323	ZBTB44	protein_coding	zinc finger and BTB domain containing 44 [Source:HGNC Symbol;Acc:HGNC:25001]
C19orf12	1.16214	0.987323	1.13331	1.52954	1.32725	1.56826	2.13275	2.05248	2.55898	1.76421	1.53543	0.561974	1.86198	0.769873	0.670281	#N/A	0.99482	0.584024	1.59569	5.85738	0.708995	0.497858	0.25961	0.448187	#N/A	#N/A	#N/A	23	ENSG00000131943	C19orf12	protein_coding	chromosome 19 open reading frame 12 [Source:HGNC Symbol;Acc:HGNC:25443]
TERF1	0.895758	0.671918	1.07911	#N/A	0.827414	1.39275	2.36992	2.27429	1.45703	1.37407	1.07444	0.801172	1.36137	0.838244	0.910703	#N/A	0.768113	1.08062	1.64504	9.03849	0.934581	0.783599	0.165483	0.426782	0.325533	#N/A	#N/A	23	ENSG00000147601	TERF1	protein_coding	telomeric repeat binding factor 1 [Source:HGNC Symbol;Acc:HGNC:11728]
HMOX2#103415	0.820432	0.592316	0.902941	1.71391	1.33808	1.56409	3.26686	1.23988	1.88772	1.05912	0.740118	0.522643	1.43469	0.628089	0.541821	#N/A	0.625238	1.35768	1.84095	6.75715	0.321563	0.275436	0.210142	#N/A	#N/A	#N/A	1.31484	23	ENSG00000103415	HMOX2	protein_coding	heme oxygenase 2 [Source:HGNC Symbol;Acc:HGNC:5014]
BTN3A1	1.06182	0.647761	0.903417	0.789194	1.44886	2.01503	2.17396	2.06325	2.12146	1.54057	1.85504	0.290811	2.17434	0.646276	0.842336	#N/A	1.56314	2.46974	1.27108	7.80132	0.343273	0.241899	#N/A	#N/A	0.183087	#N/A	2.07181	23	ENSG00000026950	BTN3A1	protein_coding	butyrophilin subfamily 3 member A1 [Source:HGNC Symbol;Acc:HGNC:1138]
#229740	6.92332	2.35381	7.14481	3.37495	2.82162	3.69961	2.6325	2.26586	1.38295	3.51087	#N/A	1.20032	4.10676	1.35225	1.51665	#N/A	#N/A	2.81562	2.62533	3.39147	4.25121	3.10425	2.92166	4.39486	3.53221	3.59919	#N/A	23	ENSG00000229740		lncRNA	novel transcript
ENPP5	3.98281	1.7725	4.19217	3.56258	4.58819	5.98104	4.68412	4.25977	3.90726	6.30289	3.90374	#N/A	6.9389	1.59687	1.84899	#N/A	1.38428	2.52884	6.0862	5.16709	2.51318	2.71033	0.434636	0.663543	#N/A	3.00072	#N/A	23	ENSG00000112796	ENPP5	protein_coding	ectonucleotide pyrophosphatase/phosphodiesterase family member 5 [Source:HGNC Symbol;Acc:HGNC:13717]
AKR1C8	6.80287	1.15436	3.77188	1.74212	5.25834	5.54114	2.72176	2.51409	1.40335	4.37586	3.34482	#N/A	4.42249	1.19986	1.47185	#N/A	1.16099	2.32674	1.94731	3.68215	0.752937	#N/A	0.991101	1.24463	1.20064	3.33771	#N/A	23	ENSG00000264006	AKR1C8	protein_coding	aldo-keto reductase family 1 member C8 [Source:HGNC Symbol;Acc:HGNC:23469]
LZTFL1	1.41537	0.927897	1.39162	1.3259	1.37506	1.33887	1.2633	1.82295	2.08753	1.74625	1.51222	1.2147	1.82051	0.913789	1.08497	#N/A	#N/A	1.13341	1.51269	7.26166	1.42543	1.08632	0.761891	1.21272	1.61345	#N/A	#N/A	23	ENSG00000163818	LZTFL1	protein_coding	leucine zipper transcription factor like 1 [Source:HGNC Symbol;Acc:HGNC:6741]
P3H4	4.81209	1.29033	2.80805	1.59816	4.80449	5.23005	4.25752	4.22186	1.87932	3.94199	3.21444	#N/A	7.14868	1.15943	1.23906	#N/A	#N/A	2.77408	1.60351	5.22809	1.10703	2.03991	0.564483	0.445635	0.565365	2.93418	#N/A	23	ENSG00000141696	P3H4	protein_coding	prolyl 3-hydroxylase family member 4 (inactive) [Source:HGNC Symbol;Acc:HGNC:16946]
LIM2	6.55042	2.33657	6.71776	3.01134	4.42304	6.37971	2.63258	2.1776	1.28343	7.90929	6.00126	2.47777	8.48067	2.48147	3.65112	#N/A	#N/A	5.18156	2.78387	4.16242	6.44145	4.24446	1.7208	2.11363	1.40032	#N/A	#N/A	23	ENSG00000105370	LIM2	protein_coding	lens intrinsic membrane protein 2 [Source:HGNC Symbol;Acc:HGNC:6610]
#286266	6.64978	1.57141	5.86917	6.57876	8.05741	5.61329	2.79146	3.0881	4.63186	6.18085	4.23822	#N/A	5.98324	0.902937	1.3502	#N/A	1.82128	2.30013	7.11525	6.53792	2.8282	2.61726	#N/A	0.883682	1.18911	3.91321	#N/A	23	ENSG00000286266		lncRNA	novel transcript
ARSJ	6.51873	1.64172	4.87758	2.54175	4.56233	2.99667	2.1422	1.54642	0.884742	7.78385	5.83019	#N/A	4.85927	1.68711	1.90516	#N/A	#N/A	3.3142	1.41143	3.21973	2.92503	4.12159	3.91025	4.73667	2.14284	2.26799	#N/A	23	ENSG00000180801	ARSJ	protein_coding	arylsulfatase family member J [Source:HGNC Symbol;Acc:HGNC:26286]
GSTM2	1.94802	1.06057	1.92029	1.63296	2.42122	3.52315	3.47682	1.28236	4.1804	3.21074	1.45133	1.24543	3.83318	1.23936	1.47396	#N/A	1.83796	#N/A	#N/A	5.479	1.10118	1.80639	2.57455	2.00761	2.97945	2.72105	#N/A	23	ENSG00000213366	GSTM2	protein_coding	glutathione S-transferase mu 2 [Source:HGNC Symbol;Acc:HGNC:4634]
#229976	4.29946	2.1296	7.61521	4.07134	3.41422	5.40104	3.86483	#N/A	2.22931	4.7174	4.12966	#N/A	5.1128	2.8793	1.71771	#N/A	4.02408	3.94825	4.23667	4.45534	4.03027	3.24451	1.38063	2.61637	1.85375	3.73668	#N/A	23	ENSG00000229976		lncRNA	novel transcript
ERICH6-AS1	2.155	1.40137	2.3505	2.54877	2.10097	3.05677	2.30922	2.87453	2.76411	2.95791	2.98173	#N/A	3.71449	1.3083	1.29517	#N/A	1.08187	0.938674	1.58635	6.37381	1.60605	1.24186	1.29058	1.52046	1.5942	#N/A	#N/A	23	ENSG00000240137	ERICH6-AS1	lncRNA	ERICH6 antisense RNA 1 [Source:HGNC Symbol;Acc:HGNC:41205]
POLR2B	0.597903	0.48565	0.523544	0.708543	0.659561	0.571132	0.958248	0.711373	0.915148	0.486025	0.473813	0.322366	0.70913	0.39749	0.571618	#N/A	#N/A	0.492908	0.691313	5.92017	0.335822	0.439129	0.160945	0.189604	0.299131	#N/A	#N/A	23	ENSG00000047315	POLR2B	protein_coding	RNA polymerase II subunit B [Source:HGNC Symbol;Acc:HGNC:9188]
CRAMP1	1.27884	0.563833	1.03117	0.687056	1.0748	0.623954	1.43971	0.967888	1.08788	0.801593	0.966952	1.0039	1.10326	0.563586	0.593465	#N/A	#N/A	0.51344	0.887403	7.75627	0.930561	0.962426	0.73367	1.1201	1.16734	#N/A	#N/A	23	ENSG00000007545	CRAMP1	protein_coding	cramped chromatin regulator homolog 1 [Source:HGNC Symbol;Acc:HGNC:14122]
CA3	1.60415	1.44216	1.1532	1.64807	0.881519	2.22217	1.4496	3.55303	4.38867	3.72326	#N/A	3.76637	2.87966	1.85541	1.99351	#N/A	2.94246	#N/A	1.92686	5.9855	3.21382	2.75303	2.7832	3.54683	3.88652	3.07144	#N/A	23	ENSG00000164879	CA3	protein_coding	carbonic anhydrase 3 [Source:HGNC Symbol;Acc:HGNC:1374]
JADE1	0.704806	0.351385	0.407094	0.64704	0.438703	0.737049	1.57793	1.44111	1.14004	0.260421	0.66838	#N/A	0.889776	0.360099	0.387709	#N/A	#N/A	0.491849	0.869507	6.21113	0.242804	0.361049	0.312598	0.414461	0.399909	#N/A	1.19969	23	ENSG00000077684	JADE1	protein_coding	jade family PHD finger 1 [Source:HGNC Symbol;Acc:HGNC:30027]
PROCR	1.78914	0.513311	1.12667	0.948079	1.23462	1.02445	1.21955	1.54656	1.60866	0.422619	0.339194	#N/A	2.13217	0.365164	#N/A	#N/A	2.00364	0.824542	1.49557	5.53617	0.224532	0.528291	0.2545	0.587144	0.994867	0.780747	#N/A	23	ENSG00000101000	PROCR	protein_coding	protein C receptor [Source:HGNC Symbol;Acc:HGNC:9452]
CLSTN3#139182	1.33216	1.02427	1.356	1.60958	2.03459	1.6517	1.55966	2.32173	2.0855	1.33614	1.64242	0.383021	2.40468	0.960705	0.672902	#N/A	#N/A	1.81509	1.42735	5.55987	1.10889	0.493958	#N/A	0.240303	0.50268	0.854415	#N/A	23	ENSG00000139182	CLSTN3	protein_coding	calsyntenin 3 [Source:HGNC Symbol;Acc:HGNC:18371]
BTN3A2	0.728032	0.748206	0.962991	1.06466	1.5515	2.23207	2.46021	2.3744	2.2728	1.57077	2.24646	0.430973	1.5667	0.677694	0.666635	#N/A	1.09305	2.22642	0.871007	5.39171	0.467509	0.339852	#N/A	#N/A	#N/A	0.679627	2.3299	23	ENSG00000186470	BTN3A2	protein_coding	butyrophilin subfamily 3 member A2 [Source:HGNC Symbol;Acc:HGNC:1139]
STK26	0.975025	0.856003	0.975401	#N/A	0.910645	1.17331	1.39517	0.915277	1.4489	0.84578	1.44845	0.359262	1.08697	1.01385	1.04161	#N/A	#N/A	1.19001	1.53073	5.69585	1.04022	1.46866	0.51553	0.690384	0.42302	#N/A	1.33371	23	ENSG00000134602	STK26	protein_coding	serine/threonine kinase 26 [Source:HGNC Symbol;Acc:HGNC:18174]
ZNF800	0.535003	0.405867	0.460421	0.589991	0.345057	0.524118	0.892893	0.979107	0.760805	0.400166	0.541928	0.277628	0.693721	0.413979	0.581316	#N/A	0.580609	0.624047	1.26796	6.32589	0.316295	#N/A	#N/A	0.23357	0.287316	0.471802	#N/A	23	ENSG00000048405	ZNF800	protein_coding	zinc finger protein 800 [Source:HGNC Symbol;Acc:HGNC:27267]
ANKRD20A4P	2.85392	1.691	2.67134	1.44268	3.65192	4.46836	0.716914	0.687214	0.679098	4.05445	1.44642	2.87445	5.29894	1.80892	1.25042	#N/A	#N/A	#N/A	1.68912	0.537515	2.61928	1.94514	1.02312	1.8843	1.68862	0.882959	#N/A	23	ENSG00000172014	ANKRD20A4P	transcribed_unprocessed_pseudogene	ankyrin repeat domain 20 family member A4, pseudogene [Source:HGNC Symbol;Acc:HGNC:31982]
AUH	0.518243	0.269309	0.264797	0.500557	0.38976	0.909268	1.18231	1.04469	1.74386	1.10277	0.868567	0.456949	1.17087	0.40808	0.423551	#N/A	0.741633	0.64751	0.731815	7.43971	0.376652	0.448972	#N/A	0.331301	0.51669	#N/A	#N/A	23	ENSG00000148090	AUH	protein_coding	AU RNA binding methylglutaconyl-CoA hydratase [Source:HGNC Symbol;Acc:HGNC:890]
FCRL6	5.91561	3.04517	9.55793	6.91172	10.3186	6.62352	6.41258	4.678	7.80444	6.98206	5.83107	3.49642	7.24541	2.08239	2.2102	#N/A	1.61251	3.5785	5.9885	8.94455	4.31949	3.14142	#N/A	#N/A	#N/A	4.81763	4.89152	23	ENSG00000181036	FCRL6	protein_coding	Fc receptor like 6 [Source:HGNC Symbol;Acc:HGNC:31910]
#273824	2.81058	1.45276	2.35014	#N/A	4.88893	5.74717	2.53993	2.06938	1.19293	1.63913	4.15706	3.9478	3.46831	2.09166	2.56797	#N/A	2.90882	2.76154	#N/A	3.14163	4.77226	2.60775	0.731777	1.2391	0.795305	2.82885	#N/A	23	ENSG00000273824		lncRNA	novel transcript
HAVCR2	4.39279	1.87816	3.7493	3.42072	3.45731	0.420245	0.888978	1.00075	#N/A	0.432593	#N/A	2.69857	0.591636	1.21545	1.41301	#N/A	1.62363	2.49692	2.55898	6.65701	2.87214	2.77059	2.16633	2.77852	2.81417	#N/A	2.08099	23	ENSG00000135077	HAVCR2	protein_coding	hepatitis A virus cellular receptor 2 [Source:HGNC Symbol;Acc:HGNC:18437]
TRD-AS1	3.13896	1.95273	1.56349	3.30397	5.42579	5.40031	2.83812	5.65443	3.39896	5.64723	5.20116	#N/A	8.27995	1.35206	1.70816	#N/A	1.83426	2.73016	2.06269	6.04109	1.26875	0.860021	#N/A	1.35463	0.719923	0.894613	#N/A	23	ENSG00000251002	TRD-AS1	lncRNA	TRD antisense RNA 1 [Source:HGNC Symbol;Acc:HGNC:56197]
#286812	3.41135	2.55979	5.95849	1.50606	3.3259	5.63422	1.27083	#N/A	#N/A	7.14881	3.39781	4.3903	7.45035	1.93774	1.93297	#N/A	1.01589	2.0979	0.846283	2.39596	4.98665	3.56576	1.82546	2.61216	2.72922	0.634562	#N/A	23	ENSG00000286812		lncRNA	novel transcript, antisense to GNAL
MOB4	0.461543	0.55904	0.565241	0.455596	0.663283	0.778871	0.838017	1.13266	0.961522	0.296153	0.612244	0.475612	0.709325	0.691882	0.47588	#N/A	#N/A	0.715527	0.544375	8.83666	0.60905	0.511844	0.19105	0.398926	0.310143	#N/A	#N/A	23	ENSG00000115540	MOB4	protein_coding	MOB family member 4, phocein [Source:HGNC Symbol;Acc:HGNC:17261]
ZNF701	0.806315	0.626127	0.691232	0.761159	#N/A	0.956935	1.37758	0.87031	1.08558	0.873752	0.912919	0.415978	1.18401	0.547623	0.644902	#N/A	0.722886	0.560587	2.03283	7.38227	0.484653	0.618147	0.236492	0.34135	0.364497	#N/A	#N/A	23	ENSG00000167562	ZNF701	protein_coding	zinc finger protein 701 [Source:HGNC Symbol;Acc:HGNC:25597]
GZMH	6.15084	4.26528	7.96501	6.92492	8.88755	9.61207	6.63088	6.43568	6.77407	8.65415	6.52024	3.05172	8.62762	2.94864	3.85571	#N/A	0.774842	4.9705	5.71532	6.88291	6.02559	3.12358	#N/A	#N/A	#N/A	4.04614	5.86797	23	ENSG00000100450	GZMH	protein_coding	granzyme H [Source:HGNC Symbol;Acc:HGNC:4710]
PPP5C	0.684875	0.855222	0.801703	0.72763	1.34766	1.12554	1.13005	1.0718	1.62615	1.10522	1.10307	0.599223	1.05226	0.838994	0.765164	#N/A	#N/A	#N/A	0.96029	5.32861	1.08552	1.21984	0.521927	0.670408	0.41002	0.951663	#N/A	23	ENSG00000011485	PPP5C	protein_coding	protein phosphatase 5 catalytic subunit [Source:HGNC Symbol;Acc:HGNC:9322]
CYB5B	0.585623	0.717249	0.814207	0.535709	1.03671	1.15681	1.54097	1.62924	1.60008	1.16382	1.28699	0.590941	1.06866	0.805343	0.880863	#N/A	#N/A	0.536865	1.24849	8.06937	0.617044	0.386926	0.524075	0.431212	#N/A	1.31715	#N/A	23	ENSG00000103018	CYB5B	protein_coding	cytochrome b5 type B [Source:HGNC Symbol;Acc:HGNC:24374]
#250407	3.15202	1.72556	4.05457	4.58518	3.41873	4.54597	4.08096	3.76563	2.71205	4.74414	3.25741	#N/A	5.06561	1.17907	1.09151	#N/A	#N/A	2.00658	2.81396	4.93192	1.83063	1.268	#N/A	0.739515	1.12299	1.57279	0.948237	23	ENSG00000250407		lncRNA	novel transcript, antisense to PPP2R2B
#285751	0.483792	0.222089	1.98345	0.270031	3.05599	2.2724	0.213857	0.212204	0.427246	0.591192	1.46602	1.84987	3.72631	2.08438	2.18912	#N/A	#N/A	2.65066	#N/A	0.168904	2.97952	0.570476	0.241332	2.29346	2.59449	0.546596	#N/A	23	ENSG00000285751		lncRNA	novel transcript
#283696	1.73868	0.69907	1.29155	0.900589	1.05483	1.35906	1.42367	1.89294	2.28658	1.66961	1.29185	1.10781	2.0278	0.967557	0.951815	#N/A	0.873359	#N/A	1.27521	6.18689	1.49446	0.959888	0.416917	1.1243	1.16976	#N/A	#N/A	23	ENSG00000283696		lncRNA	novel transcript
AKAP5	1.26281	1.07597	1.33587	1.28864	1.2644	4.25616	2.93951	4.52289	3.64291	3.62838	2.78387	0.98299	4.44706	1.45072	1.08923	#N/A	#N/A	1.84135	2.40935	5.39382	0.86583	1.07444	0.922077	1.04756	1.10179	#N/A	#N/A	23	ENSG00000179841	AKAP5	protein_coding	A-kinase anchoring protein 5 [Source:HGNC Symbol;Acc:HGNC:375]
RAB29	0.486188	0.982675	0.888064	#N/A	1.19032	2.21289	2.8988	1.90261	2.34198	0.970814	1.53329	0.51458	1.01043	1.01999	1.01656	#N/A	0.706584	1.58553	1.22227	6.11738	1.03445	0.79257	#N/A	0.247258	#N/A	0.599739	1.76592	23	ENSG00000117280	RAB29	protein_coding	RAB29, member RAS oncogene family [Source:HGNC Symbol;Acc:HGNC:9789]
APOBEC3G	0.784642	1.60752	2.59211	1.66424	2.24781	4.12415	3.95673	3.56009	1.92727	1.3873	2.96011	0.756819	1.26118	1.81967	1.97367	#N/A	0.70254	2.65189	1.14697	6.17302	2.8561	1.78548	#N/A	#N/A	#N/A	1.2472	2.47271	23	ENSG00000239713	APOBEC3G	protein_coding	apolipoprotein B mRNA editing enzyme catalytic subunit 3G [Source:HGNC Symbol;Acc:HGNC:17357]
MCF2	1.98514	#N/A	1.28312	#N/A	1.82113	1.68876	1.88371	1.83262	3.1571	1.8113	1.80728	1.53475	2.26595	0.897347	1.20118	#N/A	1.6654	1.76381	0.983649	6.3475	1.48567	1.55875	0.735084	1.13126	1.49337	#N/A	2.03727	23	ENSG00000101977	MCF2	protein_coding	MCF.2 cell line derived transforming sequence [Source:HGNC Symbol;Acc:HGNC:6940]
LINC02968	1.08255	0.501706	0.655335	#N/A	1.69086	2.94204	3.09885	2.5948	2.88203	2.21601	2.36264	0.615494	3.3407	0.753156	0.515037	#N/A	1.2056	1.5647	1.29382	7.68904	0.876108	0.758074	#N/A	0.838345	0.916412	#N/A	2.3204	23	ENSG00000223511	LINC02968	lncRNA	long intergenic non-protein coding RNA 2968 [Source:HGNC Symbol;Acc:HGNC:56008]
CYP51A1	0.439241	0.631307	0.402463	#N/A	#N/A	0.804531	1.02966	0.85907	1.54009	1.10079	0.418174	0.762901	0.837717	0.899755	0.974292	#N/A	0.998512	0.914853	#N/A	5.93943	1.27841	1.29732	0.658648	0.669222	0.674839	1.52556	1.29512	23	ENSG00000001630	CYP51A1	protein_coding	cytochrome P450 family 51 subfamily A member 1 [Source:HGNC Symbol;Acc:HGNC:2649]
DHCR24	1.43055	2.16612	2.92593	2.04047	3.58591	4.03119	4.54561	4.13375	2.02856	5.20715	3.06316	3.64289	3.34246	1.83451	1.30383	#N/A	#N/A	2.55727	0.948245	5.04937	2.90096	2.01748	0.611022	0.877443	0.950902	#N/A	#N/A	23	ENSG00000116133	DHCR24	protein_coding	24-dehydrocholesterol reductase [Source:HGNC Symbol;Acc:HGNC:2859]
S100B	3.52644	4.69714	6.2925	5.27628	6.04681	7.25142	3.73053	4.7638	3.73805	7.94615	3.59978	#N/A	2.06722	2.95743	3.61686	#N/A	1.22992	3.9339	4.89397	6.31921	3.61791	3.80373	1.62493	#N/A	#N/A	4.64461	1.57713	23	ENSG00000160307	S100B	protein_coding	S100 calcium binding protein B [Source:HGNC Symbol;Acc:HGNC:10500]
PPP1R9A-AS1	1.7585	1.02074	#N/A	1.34608	0.871501	5.32496	5.92326	5.77015	5.17475	2.15158	5.93961	6.29123	4.76803	2.35147	3.08628	#N/A	2.65535	4.20319	#N/A	6.38534	5.17683	7.3732	3.40805	4.58801	4.97427	4.4531	#N/A	23	ENSG00000236197	PPP1R9A-AS1	lncRNA	PPP1R9A antisense RNA 1 [Source:HGNC Symbol;Acc:HGNC:40696]
LAIR1#167613	1.11815	0.921954	1.96951	#N/A	#N/A	0.781336	1.15092	0.92863	1.24209	0.810709	1.96101	0.745926	0.443636	0.987662	0.798566	#N/A	1.31651	#N/A	3.08635	5.20452	1.71257	1.92125	0.763758	0.779847	0.482523	2.22765	1.46943	23	ENSG00000167613	LAIR1	protein_coding	leukocyte associated immunoglobulin like receptor 1 [Source:HGNC Symbol;Acc:HGNC:6477]
SRPK2	0.201763	0.237515	#N/A	#N/A	0.398641	0.353456	0.487339	0.69307	1.13065	0.751948	1.0402	0.77817	1.11501	0.439182	0.390735	#N/A	0.38229	1.1292	0.983789	8.14599	0.66372	0.55992	#N/A	0.507572	0.688313	0.525688	1.28833	23	ENSG00000135250	SRPK2	protein_coding	SRSF protein kinase 2 [Source:HGNC Symbol;Acc:HGNC:11306]
NCR3#204475	#N/A	2.09712	1.73387	1.08156	2.32976	7.48166	6.5666	6.30865	5.67532	7.12659	6.9236	#N/A	8.86665	3.48451	2.83229	#N/A	1.06114	4.09736	4.36171	7.01155	4.92762	3.7438	1.66792	0.473494	#N/A	3.53152	4.47776	23	ENSG00000204475	NCR3	protein_coding	natural cytotoxicity triggering receptor 3 [Source:HGNC Symbol;Acc:HGNC:19077]
MIR3681HG	#N/A	1.57954	1.28369	#N/A	2.01773	4.34317	3.33287	4.3704	6.91147	4.97739	3.79855	4.83222	5.58878	2.34231	1.48686	#N/A	1.97457	3.91073	3.77788	8.00303	4.39827	3.93484	2.72659	3.53042	3.65407	4.22132	#N/A	23	ENSG00000224184	MIR3681HG	lncRNA	MIR3681 host gene [Source:HGNC Symbol;Acc:HGNC:52001]
AGAP1	6.9389	1.55581	6.79097	7.04332	7.83623	6.03151	7.03992	5.9667	4.9691	5.89583	4.33727	#N/A	6.37128	1.23774	1.29081	#N/A	0.641269	3.03224	3.06525	6.23493	1.99841	1.9833	#N/A	0.461397	0.291753	#N/A	#N/A	22	ENSG00000157985	AGAP1	protein_coding	ArfGAP with GTPase domain, ankyrin repeat and PH domain 1 [Source:HGNC Symbol;Acc:HGNC:16922]
PLXNA4	8.79614	#N/A	5.46847	4.02155	4.6007	5.95766	7.44495	7.60102	6.74906	6.34396	3.68463	3.60649	7.343	1.19933	#N/A	#N/A	1.7238	#N/A	4.50928	8.23526	#N/A	2.92866	3.82297	2.36703	3.27277	3.95043	1.59286	22	ENSG00000221866	PLXNA4	protein_coding	plexin A4 [Source:HGNC Symbol;Acc:HGNC:9102]
TRGC1	8.85034	2.66319	8.58105	8.04013	9.24097	7.53279	4.4905	3.71777	4.67921	7.77588	5.14287	#N/A	7.66644	1.9876	1.99795	#N/A	1.25674	3.62949	8.58052	7.4287	2.78964	2.13039	#N/A	#N/A	#N/A	2.32005	2.48151	22	ENSG00000211689	TRGC1	TR_C_gene	T cell receptor gamma constant 1 [Source:HGNC Symbol;Acc:HGNC:12275]
CRY1	2.88973	1.11623	2.78917	2.51647	1.97533	1.31295	1.42441	1.48372	1.63947	1.26722	1.829	#N/A	1.5757	0.471313	0.69713	#N/A	#N/A	1.20311	3.00041	7.32913	0.214933	#N/A	0.184821	0.265287	0.583123	0.702573	#N/A	22	ENSG00000008405	CRY1	protein_coding	cryptochrome circadian regulator 1 [Source:HGNC Symbol;Acc:HGNC:2384]
UTRN	1.53417	0.731548	1.17588	1.26239	0.744008	0.195208	0.745623	0.745291	#N/A	#N/A	1.08451	0.518713	#N/A	0.310355	0.494797	#N/A	0.757498	0.760815	2.08723	8.22414	0.942608	0.880087	0.375575	0.771183	0.990813	#N/A	1.52129	22	ENSG00000152818	UTRN	protein_coding	utrophin [Source:HGNC Symbol;Acc:HGNC:12635]
RNF213-AS1	2.34369	0.682746	1.40119	1.28987	1.99213	0.766874	1.05732	1.07343	#N/A	0.542458	1.07984	0.269201	2.35973	#N/A	#N/A	#N/A	0.428901	0.777991	0.951637	6.45783	0.47935	0.46333	#N/A	0.792846	1.43248	0.646751	1.38936	22	ENSG00000263069	RNF213-AS1	lncRNA	RNF213 antisense RNA 1 [Source:HGNC Symbol;Acc:HGNC:54402]
ITPRIP	2.71552	1.56746	3.01988	3.31883	3.15538	#N/A	#N/A	#N/A	#N/A	1.49627	1.0804	1.14628	0.906263	0.832168	0.929598	#N/A	1.62498	1.46612	2.84436	5.03045	2.4432	2.20321	0.977211	1.56373	1.44092	1.06407	2.73135	22	ENSG00000148841	ITPRIP	protein_coding	inositol 1,4,5-trisphosphate receptor interacting protein [Source:HGNC Symbol;Acc:HGNC:29370]
NCOA1	1.88342	1.0233	1.52573	1.67619	1.75873	#N/A	#N/A	0.42073	0.384596	0.22854	0.630994	0.752429	0.560293	0.444709	0.646834	#N/A	0.401995	0.509169	2.12001	7.62581	1.07298	0.84375	0.254371	0.738702	0.878246	#N/A	#N/A	22	ENSG00000084676	NCOA1	protein_coding	nuclear receptor coactivator 1 [Source:HGNC Symbol;Acc:HGNC:7668]
C12orf75	2.55612	1.5136	2.81782	4.29563	3.3013	5.28172	6.05115	3.24228	4.25342	5.61071	1.97043	1.06563	3.89349	1.53019	1.65356	#N/A	#N/A	#N/A	0.885282	2.25199	2.18102	0.930187	#N/A	0.320697	#N/A	0.493243	1.81356	22	ENSG00000235162	C12orf75	protein_coding	chromosome 12 open reading frame 75 [Source:HGNC Symbol;Acc:HGNC:35164]
LINC02580	5.75751	1.24559	3.96067	4.04694	4.52121	3.27053	3.02396	2.50659	2.87236	4.74189	3.78974	1.81248	4.80589	0.72404	0.982682	#N/A	4.02277	2.44571	3.65381	6.72376	0.933642	1.82194	#N/A	0.854324	#N/A	#N/A	#N/A	22	ENSG00000230587	LINC02580	lncRNA	long intergenic non-protein coding RNA 2580 [Source:HGNC Symbol;Acc:HGNC:53751]
ADGRA3	6.62227	2.30842	6.50072	4.75013	3.83005	5.05614	4.32238	2.7638	2.75467	5.54232	0.632602	1.87443	3.24033	1.59849	1.52923	#N/A	#N/A	#N/A	5.82343	6.20678	2.2072	4.57357	4.14812	3.89546	4.10282	#N/A	#N/A	22	ENSG00000152990	ADGRA3	protein_coding	adhesion G protein-coupled receptor A3 [Source:HGNC Symbol;Acc:HGNC:13839]
SMAD7	5.09462	1.92121	5.29351	7.69608	6.79067	2.29006	2.21711	7.13898	2.67239	2.1909	2.50372	0.40706	2.09526	1.1768	1.47249	#N/A	1.08915	2.86769	3.70101	7.7155	2.1278	1.32243	#N/A	#N/A	#N/A	3.14506	#N/A	22	ENSG00000101665	SMAD7	protein_coding	SMAD family member 7 [Source:HGNC Symbol;Acc:HGNC:6773]
ARAP2	1.58164	0.957898	1.25	1.58684	1.15258	1.85557	1.91588	2.11277	1.37654	#N/A	2.26567	#N/A	1.40651	0.696856	0.681865	#N/A	0.338556	1.00169	3.2927	11.6674	0.886892	0.903945	#N/A	0.355654	0.543215	#N/A	2.23505	22	ENSG00000047365	ARAP2	protein_coding	ArfGAP with RhoGAP domain, ankyrin repeat and PH domain 2 [Source:HGNC Symbol;Acc:HGNC:16924]
EFNA5	6.5521	1.91394	7.04377	4.92611	8.67133	3.49756	2.92763	1.46724	3.27287	4.44823	3.45451	4.59152	3.64622	1.78281	1.83505	#N/A	#N/A	3.28009	7.40195	4.45475	4.13025	2.89026	#N/A	0.563863	#N/A	3.569	#N/A	22	ENSG00000184349	EFNA5	protein_coding	ephrin A5 [Source:HGNC Symbol;Acc:HGNC:3225]
KLRC4	6.57113	2.51713	9.9045	6.99568	8.72182	6.08378	6.09555	4.12711	5.43734	6.12258	3.64777	2.77104	6.54479	1.48673	2.17542	#N/A	1.11878	2.34715	5.1059	6.04118	1.79317	2.92428	#N/A	#N/A	#N/A	2.10181	#N/A	22	ENSG00000183542	KLRC4	protein_coding	killer cell lectin like receptor C4 [Source:HGNC Symbol;Acc:HGNC:6377]
DENND4C	1.39622	0.590871	1.1745	1.43268	1.30956	0.660891	0.92167	1.03599	1.21665	1.40648	0.516913	#N/A	1.30996	0.382751	0.44094	#N/A	0.531003	0.459576	1.78986	6.48474	0.271083	0.292958	#N/A	0.277379	0.47271	#N/A	#N/A	22	ENSG00000137145	DENND4C	protein_coding	DENN domain containing 4C [Source:HGNC Symbol;Acc:HGNC:26079]
SUN2	1.40647	1.01032	1.79972	1.58413	1.92153	2.37138	2.41833	2.62479	2.97605	0.854159	2.34972	0.539173	1.83537	0.822826	0.947045	#N/A	#N/A	2.22199	2.22234	11.0094	0.604944	0.690221	#N/A	#N/A	#N/A	0.428786	2.02538	22	ENSG00000100242	SUN2	protein_coding	Sad1 and UNC84 domain containing 2 [Source:HGNC Symbol;Acc:HGNC:14210]
LINC01303	6.31125	1.01813	7.28183	4.54238	4.08809	2.86344	2.43949	2.25972	5.18091	4.23404	2.39155	0.637002	3.62129	0.58021	0.874052	#N/A	#N/A	1.9423	5.48581	6.34221	#N/A	#N/A	#N/A	0.36491	0.852795	0.875898	2.61487	22	ENSG00000250548	LINC01303	lncRNA	long intergenic non-protein coding RNA 1303 [Source:HGNC Symbol;Acc:HGNC:50470]
STIM1	1.22623	0.48954	0.98361	0.553533	0.517274	0.392676	0.66882	0.832686	1.11607	0.202605	1.13593	0.28508	0.79676	0.235712	0.363048	#N/A	#N/A	0.753648	1.68368	8.05988	0.333525	0.330288	#N/A	0.385041	0.640006	#N/A	#N/A	22	ENSG00000167323	STIM1	protein_coding	stromal interaction molecule 1 [Source:HGNC Symbol;Acc:HGNC:11386]
CRADD	1.20015	0.406457	1.07379	0.77201	0.772013	0.455037	0.557063	#N/A	1.04562	0.587165	1.59387	#N/A	0.982201	0.327507	0.432485	#N/A	0.861857	1.12192	1.07697	6.17291	0.436946	0.370583	#N/A	0.362255	0.557521	1.07896	#N/A	22	ENSG00000169372	CRADD	protein_coding	CASP2 and RIPK1 domain containing adaptor with death domain [Source:HGNC Symbol;Acc:HGNC:2340]
#267009	2.84481	0.912047	2.39933	2.23762	3.34821	0.565399	#N/A	0.711343	1.51885	0.821757	0.890655	1.17908	1.46222	0.807953	1.01612	#N/A	0.891221	1.57553	#N/A	7.88546	1.15826	0.791157	0.61425	1.01213	1.25889	#N/A	#N/A	22	ENSG00000267009		lncRNA	novel transcript
SSX2IP	2.86684	1.5225	3.00159	2.69179	2.65628	2.52855	3.08856	2.19905	3.22346	1.72751	1.71957	1.53277	2.37948	1.57252	2.05507	#N/A	#N/A	#N/A	2.6358	1.96443	1.97071	2.00188	0.623931	1.26804	0.750542	#N/A	#N/A	22	ENSG00000117155	SSX2IP	protein_coding	SSX family member 2 interacting protein [Source:HGNC Symbol;Acc:HGNC:16509]
LITAF	1.6675	1.06259	2.11805	#N/A	2.73842	1.45563	1.73014	1.77075	1.94295	1.88227	0.816243	#N/A	1.5367	0.810606	0.9903	#N/A	0.64814	1.65412	0.813918	6.56183	1.22189	1.08252	#N/A	0.531668	#N/A	1.33381	2.99703	22	ENSG00000189067	LITAF	protein_coding	lipopolysaccharide induced TNF factor [Source:HGNC Symbol;Acc:HGNC:16841]
FHAD1	6.91768	2.53922	5.57657	4.33125	7.87085	1.46202	2.96688	#N/A	#N/A	2.47211	2.63742	3.15055	2.31238	1.22246	1.09395	#N/A	1.91567	2.74654	2.28237	6.13165	4.27689	3.35961	#N/A	1.35282	1.39382	2.52016	#N/A	22	ENSG00000142621	FHAD1	protein_coding	forkhead associated phosphopeptide binding domain 1 [Source:HGNC Symbol;Acc:HGNC:29408]
CMC1	1.39134	0.903149	1.44504	1.40473	1.36271	0.67153	0.641379	0.830655	1.52084	0.788315	0.593012	#N/A	0.818484	0.629958	0.722449	#N/A	0.928043	0.730513	1.78336	9.54343	0.662542	0.911722	#N/A	#N/A	#N/A	0.469674	1.07295	22	ENSG00000187118	CMC1	protein_coding	C-X9-C motif containing 1 [Source:HGNC Symbol;Acc:HGNC:28783]
LINC02328	1.37287	0.656644	1.14378	0.756325	1.4723	1.05297	1.11545	1.10084	1.32896	0.397598	1.75983	#N/A	1.24723	0.303302	0.453858	#N/A	1.22895	1.1731	2.56567	7.73519	#N/A	0.232527	#N/A	0.250019	0.503181	1.27897	#N/A	22	ENSG00000258733	LINC02328	lncRNA	long intergenic non-protein coding RNA 2328 [Source:HGNC Symbol;Acc:HGNC:53248]
#261346	2.78438	1.06277	2.27322	2.3968	2.76783	1.43545	2.05452	1.87951	#N/A	#N/A	1.77786	0.71701	1.70312	0.467858	0.638623	#N/A	0.741689	1.15101	1.93236	7.53745	1.17896	0.935782	#N/A	0.378812	0.871791	0.768186	#N/A	22	ENSG00000261346		lncRNA	novel transcript, antisense to ITGAL
CACNA2D2	5.34479	1.69134	6.99141	4.17731	5.4757	4.96517	6.5162	2.78337	3.68518	6.70457	3.46064	#N/A	5.88398	1.29021	1.10523	#N/A	1.20689	2.20601	4.12467	6.9603	3.10432	2.41856	#N/A	0.450419	#N/A	5.2139	#N/A	22	ENSG00000007402	CACNA2D2	protein_coding	calcium voltage-gated channel auxiliary subunit alpha2delta 2 [Source:HGNC Symbol;Acc:HGNC:1400]
ADGRL1#072071	4.06281	0.958424	3.06358	2.16943	2.48206	1.11514	1.21384	1.23796	3.30731	1.2273	0.547725	0.54719	1.9391	#N/A	#N/A	#N/A	#N/A	0.781265	3.1267	6.67538	0.651662	1.58857	0.669046	0.963102	1.13166	3.56475	#N/A	22	ENSG00000072071	ADGRL1	protein_coding	adhesion G protein-coupled receptor L1 [Source:HGNC Symbol;Acc:HGNC:20973]
DNMT1	1.42704	0.648127	1.77076	1.37307	1.94131	0.574538	1.18552	1.85365	0.942939	0.897079	0.965053	#N/A	0.690808	0.366562	0.511325	#N/A	#N/A	0.997912	1.4023	6.75895	0.365726	0.338721	0.335295	0.215932	#N/A	#N/A	1.37197	22	ENSG00000130816	DNMT1	protein_coding	DNA methyltransferase 1 [Source:HGNC Symbol;Acc:HGNC:2976]
DNAJB6	0.976214	0.614539	0.90257	0.741841	1.11024	#N/A	0.380112	0.638657	0.571243	0.427299	0.513826	#N/A	0.449111	0.216589	0.337784	#N/A	0.402496	0.760138	1.32754	3.04465	0.326037	0.212691	#N/A	0.239936	0.190556	0.529192	#N/A	22	ENSG00000105993	DNAJB6	protein_coding	DnaJ heat shock protein family (Hsp40) member B6 [Source:HGNC Symbol;Acc:HGNC:14888]
SIDT1	1.07986	0.546923	0.814225	1.35881	0.591399	6.06356	5.59211	5.13684	4.93378	5.62455	3.53362	#N/A	5.71799	0.851257	0.838614	#N/A	1.08434	1.49592	#N/A	8.15176	0.422541	0.446687	#N/A	0.414627	0.588441	#N/A	1.76939	22	ENSG00000072858	SIDT1	protein_coding	SID1 transmembrane family member 1 [Source:HGNC Symbol;Acc:HGNC:25967]
YARS1	1.26015	0.569384	0.913188	0.909438	1.17566	0.657619	1.26443	0.736352	1.28795	1.23351	0.790946	0.295527	1.26072	0.381065	0.348422	#N/A	0.845401	0.760112	#N/A	8.97251	0.438143	0.521166	#N/A	0.40811	0.456204	#N/A	#N/A	22	ENSG00000134684	YARS1	protein_coding	tyrosyl-tRNA synthetase 1 [Source:HGNC Symbol;Acc:HGNC:12840]
ABI3	2.97383	2.10273	4.29358	2.41125	4.16429	0.986171	1.0417	1.8023	1.62346	#N/A	0.454787	1.71716	#N/A	1.17604	1.08855	#N/A	#N/A	2.23615	4.25335	7.68883	4.31165	2.95518	0.573173	0.520791	#N/A	2.43757	2.89505	22	ENSG00000108798	ABI3	protein_coding	ABI family member 3 [Source:HGNC Symbol;Acc:HGNC:29859]
RNF166	2.76671	1.19451	2.9548	2.84686	3.32471	#N/A	#N/A	0.744395	1.08367	0.643133	0.680547	0.357419	0.432837	0.314729	0.611755	#N/A	0.95276	1.37372	2.50843	6.59671	1.00587	0.634462	#N/A	0.333129	#N/A	0.925264	2.49166	22	ENSG00000158717	RNF166	protein_coding	ring finger protein 166 [Source:HGNC Symbol;Acc:HGNC:28856]
LINC02312	6.19524	2.15029	5.98623	5.76217	4.28927	4.77473	3.2779	2.89953	2.47097	9.89043	3.55598	2.07635	5.84366	1.12291	1.15659	#N/A	1.02633	2.42433	4.76519	5.45005	2.76796	1.53211	#N/A	#N/A	#N/A	3.15883	#N/A	22	ENSG00000258869	LINC02312	lncRNA	long intergenic non-protein coding RNA 2312 [Source:HGNC Symbol;Acc:HGNC:53231]
ACTN4#130402	1.03789	0.919522	1.48042	1.16052	1.64735	0.525633	1.0046	1.08917	1.60448	0.751808	1.00818	0.307724	0.478167	0.835466	0.86252	#N/A	#N/A	0.783458	1.2022	4.74509	1.80409	0.483687	0.270039	#N/A	#N/A	2.06317	#N/A	22	ENSG00000130402	ACTN4	protein_coding	actinin alpha 4 [Source:HGNC Symbol;Acc:HGNC:166]
PREX1	1.11825	0.70079	0.815784	0.808207	1.91402	#N/A	#N/A	#N/A	0.567372	0.208158	0.307974	0.439885	0.258504	0.194463	0.284783	#N/A	0.271139	0.728616	1.40979	7.60387	0.786743	0.341514	0.328182	0.581786	0.566365	#N/A	1.99515	22	ENSG00000124126	PREX1	protein_coding	phosphatidylinositol-3,4,5-trisphosphate dependent Rac exchange factor 1 [Source:HGNC Symbol;Acc:HGNC:32594]
HLCS	1.4765	0.648289	1.09538	1.01541	0.975222	1.48184	1.71685	1.30144	2.47392	0.505245	0.990005	#N/A	1.57774	0.5268	0.523963	#N/A	0.489546	0.637691	1.34231	9.28767	0.498613	0.645163	#N/A	0.467718	0.684227	#N/A	#N/A	22	ENSG00000159267	HLCS	protein_coding	holocarboxylase synthetase [Source:HGNC Symbol;Acc:HGNC:4976]
NTNG2	2.91523	1.55447	4.50527	1.53385	3.24288	1.28262	1.87501	1.89992	#N/A	2.50036	3.13834	1.16069	1.97555	1.13967	1.77095	#N/A	3.15966	2.40724	3.70814	4.51321	3.03446	1.56302	#N/A	0.927507	0.656666	#N/A	#N/A	22	ENSG00000196358	NTNG2	protein_coding	netrin G2 [Source:HGNC Symbol;Acc:HGNC:14288]
#286010	8.61872	1.42678	5.35312	5.24722	7.03469	4.12196	2.77269	2.6123	3.18069	5.49276	3.70324	#N/A	5.48659	1.43732	1.29854	#N/A	3.12671	2.18109	3.17887	4.37504	2.63313	2.42248	#N/A	0.842476	#N/A	3.15158	#N/A	22	ENSG00000286010		lncRNA	novel transcript
#225450	1.46338	0.325372	0.664948	0.802071	1.12449	0.947568	1.2241	1.3389	1.15493	0.338907	1.24761	0.512879	2.54929	#N/A	#N/A	#N/A	#N/A	0.848425	1.1122	8.43016	0.295914	0.429018	#N/A	0.687051	1.28091	0.979447	1.72005	22	ENSG00000225450		lncRNA	novel transcript
RASAL3	1.42028	0.797395	1.62821	1.40871	1.71513	1.58316	2.01567	2.13735	1.37099	0.733261	1.84883	0.324808	1.47391	0.615236	0.696063	#N/A	1.11212	1.18138	1.58291	5.27536	0.701437	0.729963	#N/A	#N/A	#N/A	#N/A	2.18453	22	ENSG00000105122	RASAL3	protein_coding	RAS protein activator like 3 [Source:HGNC Symbol;Acc:HGNC:26129]
NFAT5	0.722988	0.403133	0.236419	0.382377	0.821647	0.622505	0.80614	0.703981	0.497345	#N/A	0.991749	#N/A	0.938578	0.427761	0.513716	#N/A	0.85359	#N/A	1.28807	7.96575	0.640517	0.191203	0.208841	0.607833	0.954198	0.387324	#N/A	22	ENSG00000102908	NFAT5	protein_coding	nuclear factor of activated T cells 5 [Source:HGNC Symbol;Acc:HGNC:7774]
CCL3-AS1#277089	8.37789	2.39668	8.20263	4.97654	6.53367	#N/A	#N/A	#N/A	3.23255	3.64059	2.23274	5.19316	3.10643	0.959884	1.05954	#N/A	#N/A	2.15647	4.18495	4.71998	5.79986	4.16671	0.685755	2.00611	1.91385	3.92845	1.36405	22	ENSG00000277089	CCL3-AS1	lncRNA	CCL3 antisense RNA 1 [Source:HGNC Symbol;Acc:HGNC:55229]
STARD9	1.69672	1.09081	0.713605	1.8751	#N/A	3.60431	4.08215	4.37282	2.09632	4.01704	2.37775	1.19249	3.91787	0.991592	0.815362	#N/A	#N/A	1.46737	2.61038	5.63436	1.19841	0.901754	#N/A	0.671818	0.683168	3.31248	#N/A	22	ENSG00000159433	STARD9	protein_coding	StAR related lipid transfer domain containing 9 [Source:HGNC Symbol;Acc:HGNC:19162]
RFX3-DT	1.12929	0.642718	0.741326	0.564089	1.16726	2.42046	2.94025	2.11469	2.32221	2.41292	1.72282	0.885093	2.83145	0.868253	0.874125	#N/A	#N/A	0.487645	0.641856	6.28642	0.787443	0.347978	#N/A	0.505107	0.663121	#N/A	#N/A	22	ENSG00000232104	RFX3-DT	lncRNA	RFX3 divergent transcript [Source:HGNC Symbol;Acc:HGNC:51197]
CBLB	1.34538	0.717261	1.25514	#N/A	0.937771	2.77432	3.07649	2.95273	3.46905	2.4869	2.41468	#N/A	3.09227	0.849896	0.918308	#N/A	0.572609	1.2436	2.95239	8.64601	0.589077	0.823862	#N/A	0.302475	0.553685	#N/A	1.79972	22	ENSG00000114423	CBLB	protein_coding	Cbl proto-oncogene B [Source:HGNC Symbol;Acc:HGNC:1542]
OTUD7B	2.01357	1.06588	2.04456	0.673229	4.71017	5.74165	2.637	7.10577	6.35211	4.64849	3.97886	0.457969	6.07191	0.851024	0.877267	#N/A	#N/A	2.05033	0.986361	7.68399	0.676122	0.660695	#N/A	0.529611	0.438307	#N/A	#N/A	22	ENSG00000264522	OTUD7B	protein_coding	OTU deubiquitinase 7B [Source:HGNC Symbol;Acc:HGNC:16683]
AEBP2	0.848509	0.384606	0.59058	0.471143	0.368666	0.842375	1.23452	1.09395	1.67003	0.906664	1.00341	#N/A	1.22311	0.312912	0.379481	#N/A	0.716868	0.680279	1.38608	10.2436	0.164071	0.293693	#N/A	0.323122	0.49252	#N/A	#N/A	22	ENSG00000139154	AEBP2	protein_coding	AE binding protein 2 [Source:HGNC Symbol;Acc:HGNC:24051]
APTR	2.15031	1.34626	1.40686	#N/A	2.12061	#N/A	0.841622	#N/A	1.13478	0.832518	0.871013	2.36561	1.86972	0.930763	1.00533	#N/A	1.06485	1.08092	2.30405	7.40759	1.99511	1.94475	1.15642	1.74745	1.68282	2.09059	#N/A	22	ENSG00000214293	APTR	lncRNA	Alu-mediated CDKN1A/p21 transcriptional regulator [Source:HGNC Symbol;Acc:HGNC:44173]
PAM	4.55655	1.49315	3.96504	5.45315	5.23301	1.7406	2.18326	2.21138	2.02019	3.0551	2.83769	0.312414	2.76004	1.09894	1.18139	#N/A	0.557014	2.04513	2.52261	8.90762	0.874742	#N/A	#N/A	0.50077	0.698583	#N/A	#N/A	22	ENSG00000145730	PAM	protein_coding	peptidylglycine alpha-amidating monooxygenase [Source:HGNC Symbol;Acc:HGNC:8596]
DDIT4	1.68444	1.71962	3.1978	3.19003	3.97058	3.22499	3.22528	2.72792	3.49286	4.57221	#N/A	#N/A	2.25145	1.72825	1.6609	#N/A	1.87979	#N/A	2.38158	8.57755	1.09053	0.967986	1.10394	0.492803	#N/A	3.40464	1.54921	22	ENSG00000168209	DDIT4	protein_coding	DNA damage inducible transcript 4 [Source:HGNC Symbol;Acc:HGNC:24944]
PIK3R3	3.24479	1.57538	3.26925	3.12877	4.03408	1.91012	2.06246	1.55567	3.21652	1.52609	1.88451	#N/A	2.22505	1.06562	1.12675	#N/A	#N/A	1.89677	1.34405	7.11439	2.44567	0.812903	#N/A	0.572488	0.735167	2.22109	#N/A	22	ENSG00000117461	PIK3R3	protein_coding	phosphoinositide-3-kinase regulatory subunit 3 [Source:HGNC Symbol;Acc:HGNC:8981]
RMDN3	1.56608	1.20053	1.24549	#N/A	1.13691	1.12287	2.24549	1.85318	1.5154	1.02315	1.18719	0.807221	1.42475	0.768867	0.631571	#N/A	#N/A	#N/A	1.21773	7.46646	0.952663	0.947499	0.7128	0.684139	0.692148	1.18101	#N/A	22	ENSG00000137824	RMDN3	protein_coding	regulator of microtubule dynamics 3 [Source:HGNC Symbol;Acc:HGNC:25550]
RAB8B	0.742765	0.515033	0.80105	#N/A	0.7412	0.135804	0.465427	0.54641	#N/A	0.39417	0.485235	#N/A	0.440543	0.542614	0.709374	#N/A	0.494613	1.78246	2.37777	5.93192	0.813595	0.333112	0.279329	0.375302	0.395883	#N/A	1.2989	22	ENSG00000166128	RAB8B	protein_coding	RAB8B, member RAS oncogene family [Source:HGNC Symbol;Acc:HGNC:30273]
TM4SF19	4.70844	2.08308	4.60815	3.05934	7.36559	3.81041	5.4001	2.23115	2.78117	3.88941	2.90271	3.80154	3.76239	1.06939	1.45147	#N/A	1.53538	2.15796	4.09185	2.78892	3.61056	2.52334	#N/A	#N/A	#N/A	2.5496	#N/A	22	ENSG00000145107	TM4SF19	protein_coding	transmembrane 4 L six family member 19 [Source:HGNC Symbol;Acc:HGNC:25167]
CASTOR2	2.3197	0.867564	2.40026	1.39835	1.43882	0.923255	0.95924	1.60531	1.32773	1.13774	1.55972	1.0876	1.63226	0.751501	0.587638	#N/A	#N/A	1.42629	#N/A	3.35631	0.936585	0.852565	0.278099	0.827114	0.74295	#N/A	#N/A	22	ENSG00000274070	CASTOR2	protein_coding	cytosolic arginine sensor for mTORC1 subunit 2 [Source:HGNC Symbol;Acc:HGNC:37073]
#284634	0.961636	0.854125	0.980724	#N/A	0.883044	3.13176	4.37623	3.17265	4.331	2.77438	1.79904	#N/A	3.2263	0.885652	1.04801	#N/A	#N/A	0.6011	0.88258	6.18274	0.159798	0.253216	0.419125	0.335566	0.307303	0.815718	#N/A	22	ENSG00000284634		lncRNA	novel transcript
LINC02910	5.9589	1.86726	7.91456	4.68908	6.1661	1.18994	1.84119	#N/A	2.866	4.54573	#N/A	0.940198	1.11828	1.29325	1.37586	#N/A	#N/A	2.02967	2.90126	2.2022	2.59606	0.992292	1.0151	1.58223	1.07298	4.97986	#N/A	22	ENSG00000176659	LINC02910	lncRNA	long intergenic non-protein coding RNA 2910 [Source:HGNC Symbol;Acc:HGNC:26601]
SLC25A20	2.19014	1.57283	1.75254	1.78999	2.08658	0.848302	0.979722	1.001	1.00122	0.664718	1.00101	0.798066	0.772397	0.849806	1.18952	#N/A	0.971501	#N/A	1.66835	5.24614	1.53312	1.22144	#N/A	0.617549	0.398591	#N/A	#N/A	22	ENSG00000178537	SLC25A20	protein_coding	solute carrier family 25 member 20 [Source:HGNC Symbol;Acc:HGNC:1421]
LRRC8A	1.4561	0.626929	1.30953	1.71071	1.70376	1.0223	1.77302	1.13731	2.35437	1.36016	1.47204	0.845616	1.45517	0.76828	0.756731	#N/A	#N/A	1.22421	0.919741	7.50961	1.05213	0.66422	0.505442	0.418619	#N/A	#N/A	#N/A	22	ENSG00000136802	LRRC8A	protein_coding	leucine rich repeat containing 8 VRAC subunit A [Source:HGNC Symbol;Acc:HGNC:19027]
SERPINB6	1.11141	1.20065	1.27117	#N/A	2.01504	0.249588	0.61144	#N/A	0.940027	0.449515	0.360745	1.50864	#N/A	0.845417	0.902501	#N/A	2.10707	2.08927	4.39879	3.17416	1.50477	2.34804	0.488387	0.838409	0.349756	3.25868	#N/A	22	ENSG00000124570	SERPINB6	protein_coding	serpin family B member 6 [Source:HGNC Symbol;Acc:HGNC:8950]
TNFRSF11A	5.52079	1.83763	4.30793	4.57951	6.39683	3.35404	2.4476	4.22481	#N/A	5.27272	#N/A	2.9595	3.06074	1.78988	2.16037	#N/A	1.59389	1.31513	#N/A	4.30711	2.47617	0.917816	4.35773	2.85531	2.81754	2.97392	#N/A	22	ENSG00000141655	TNFRSF11A	protein_coding	TNF receptor superfamily member 11a [Source:HGNC Symbol;Acc:HGNC:11908]
ATG4D	1.77706	0.634421	1.26451	0.818468	1.30305	1.03457	1.0849	1.73176	2.0426	1.28026	1.69797	#N/A	1.56885	0.613139	0.685392	#N/A	0.735307	#N/A	0.865867	4.10721	0.984822	1.17871	0.288176	0.629204	0.506366	#N/A	#N/A	22	ENSG00000130734	ATG4D	protein_coding	autophagy related 4D cysteine peptidase [Source:HGNC Symbol;Acc:HGNC:20789]
MADD	1.12092	0.577964	1.09763	1.05141	0.732755	#N/A	0.68645	0.992054	0.760996	#N/A	0.492517	0.476558	0.540195	0.301545	0.341702	#N/A	#N/A	0.888902	1.23289	5.24485	0.610421	0.529766	0.294534	0.608922	0.618563	0.688448	#N/A	22	ENSG00000110514	MADD	protein_coding	MAP kinase activating death domain [Source:HGNC Symbol;Acc:HGNC:6766]
DPP9	1.06939	0.537717	0.895872	0.671576	1.17571	0.26075	0.585744	0.794587	#N/A	0.676305	0.571198	0.702067	0.731614	0.385046	#N/A	#N/A	#N/A	0.940472	0.848655	6.29633	0.814233	0.69745	0.38634	0.793863	0.656652	0.648192	#N/A	22	ENSG00000142002	DPP9	protein_coding	dipeptidyl peptidase 9 [Source:HGNC Symbol;Acc:HGNC:18648]
SPTLC3	5.07353	3.05276	5.77965	4.23267	4.23905	4.54406	3.61304	3.54141	2.48587	3.9344	3.46696	#N/A	5.33939	2.2605	1.86418	#N/A	#N/A	#N/A	2.42903	4.80389	2.09139	3.61719	3.60105	2.86148	4.31916	4.87767	#N/A	22	ENSG00000172296	SPTLC3	protein_coding	serine palmitoyltransferase long chain base subunit 3 [Source:HGNC Symbol;Acc:HGNC:16253]
ITGB2	2.6764	2.12656	4.97312	2.79107	4.64803	0.512882	0.878774	1.32532	0.837946	#N/A	0.516992	1.58295	#N/A	1.26891	1.25085	#N/A	0.786081	3.62731	5.36805	6.2337	3.01128	2.04442	0.830306	#N/A	#N/A	0.904216	3.87553	22	ENSG00000160255	ITGB2	protein_coding	integrin subunit beta 2 [Source:HGNC Symbol;Acc:HGNC:6155]
#237422	5.28936	1.0456	7.72393	4.54797	6.22143	3.9784	2.10006	1.44909	2.21442	3.53931	3.17696	1.34386	3.44644	1.097	0.901831	#N/A	2.34392	1.75983	2.89325	3.30281	2.94688	1.75681	#N/A	#N/A	#N/A	1.45845	#N/A	22	ENSG00000237422		lncRNA	novel transcript
LINC01684	1.70122	0.91165	1.40875	#N/A	#N/A	3.29009	3.11369	3.63511	4.08408	2.37082	1.03805	2.17413	3.00284	1.56009	1.67301	#N/A	1.3184	#N/A	2.33456	6.14047	2.16311	2.82686	1.94172	2.46157	2.6882	2.23467	#N/A	22	ENSG00000237484	LINC01684	lncRNA	long intergenic non-protein coding RNA 1684 [Source:HGNC Symbol;Acc:HGNC:52472]
PLAAT3	2.65045	1.53898	3.06704	4.05249	4.008	1.40499	1.31614	1.95383	#N/A	3.38402	2.79751	0.943793	1.39271	1.30976	1.58126	#N/A	0.963504	#N/A	1.05029	7.05541	2.75934	2.06541	0.398256	0.663214	#N/A	2.64472	#N/A	22	ENSG00000176485	PLAAT3	protein_coding	phospholipase A and acyltransferase 3 [Source:HGNC Symbol;Acc:HGNC:17825]
RAB11FIP3#090565	0.868313	0.411543	0.568864	0.678732	0.767446	1.10236	1.22077	1.81853	1.68608	1.67907	1.15924	0.346452	1.87366	0.287385	#N/A	#N/A	#N/A	0.557968	1.32713	4.76675	0.397976	0.44901	#N/A	0.478864	0.599759	0.800537	#N/A	22	ENSG00000090565	RAB11FIP3	protein_coding	RAB11 family interacting protein 3 [Source:HGNC Symbol;Acc:HGNC:17224]
HDGFL3	4.40616	1.12648	4.93651	2.97273	3.43044	0.972967	2.11753	0.878196	2.24343	2.53853	#N/A	1.84533	2.11387	0.741333	1.24847	#N/A	#N/A	1.78488	5.14862	7.45509	0.631138	1.29228	#N/A	0.531323	0.425061	3.7265	#N/A	22	ENSG00000166503	HDGFL3	protein_coding	HDGF like 3 [Source:HGNC Symbol;Acc:HGNC:24937]
FMNL3	1.17458	0.971729	1.1636	#N/A	#N/A	1.52726	1.98913	1.46122	2.60092	1.43891	1.46087	1.18385	1.5604	1.02925	0.981605	#N/A	1.15672	#N/A	3.23285	5.41086	1.30502	1.70489	0.875226	1.04311	0.642523	2.65256	#N/A	22	ENSG00000161791	FMNL3	protein_coding	formin like 3 [Source:HGNC Symbol;Acc:HGNC:23698]
KDM5A	0.473849	0.40769	0.341257	0.348735	0.356797	0.234401	0.569481	0.375503	0.541867	0.162	0.23042	0.290555	0.304209	0.27052	0.286093	#N/A	0.388778	#N/A	0.850295	6.87281	0.340983	0.281464	#N/A	0.184938	0.225389	#N/A	#N/A	22	ENSG00000073614	KDM5A	protein_coding	lysine demethylase 5A [Source:HGNC Symbol;Acc:HGNC:9886]
#233635	2.46942	0.761324	2.31971	1.47336	1.17846	1.06996	1.06521	#N/A	2.50475	1.13597	0.921125	#N/A	2.96308	0.508251	0.706648	#N/A	0.777337	1.2878	3.373	7.61862	0.315204	0.552005	#N/A	0.689618	1.45908	2.47182	#N/A	22	ENSG00000233635		lncRNA	novel transcript, antisense to TANC2
PRKX	0.813838	0.467037	0.835978	#N/A	1.02387	0.451797	1.0019	1.05421	0.931229	0.50526	0.983688	#N/A	0.746597	0.252424	0.398609	#N/A	0.737855	0.583331	1.69453	10.0514	#N/A	#N/A	0.249259	0.381953	0.582525	1.00198	1.98707	22	ENSG00000183943	PRKX	protein_coding	protein kinase X-linked [Source:HGNC Symbol;Acc:HGNC:9441]
FAM117A	0.833815	0.656179	0.657491	1.56138	0.704524	1.74326	2.17862	1.97689	2.1384	4.17136	2.58241	#N/A	2.35946	0.605686	0.659008	#N/A	1.11774	1.22234	1.29243	9.0327	0.336793	0.351819	#N/A	0.406481	#N/A	0.653066	#N/A	22	ENSG00000121104	FAM117A	protein_coding	family with sequence similarity 117 member A [Source:HGNC Symbol;Acc:HGNC:24179]
KRT73	6.4501	1.22923	3.94493	2.85511	4.29745	8.6836	2.65382	#N/A	1.13154	5.81512	4.41792	2.80082	6.18618	0.817355	#N/A	#N/A	#N/A	2.11641	2.48277	4.0455	1.53346	3.63539	1.57617	3.92526	3.95899	2.72103	#N/A	22	ENSG00000186049	KRT73	protein_coding	keratin 73 [Source:HGNC Symbol;Acc:HGNC:28928]
ZFR2	5.18038	1.00545	3.03541	2.6863	3.3771	3.09378	#N/A	1.81316	1.05871	2.79879	3.04122	#N/A	4.0037	0.961865	1.56073	#N/A	#N/A	1.65658	1.82797	2.18312	1.08205	2.70477	0.955588	1.12317	1.16304	0.968091	#N/A	22	ENSG00000105278	ZFR2	protein_coding	zinc finger RNA binding protein 2 [Source:HGNC Symbol;Acc:HGNC:29189]
#188897	1.33404	0.505581	0.743267	#N/A	1.47902	2.62192	3.71012	1.39753	2.07359	2.90822	1.85695	0.530736	3.19267	0.70259	0.755362	#N/A	1.16312	1.58869	#N/A	6.51928	0.931389	0.750094	#N/A	0.63133	0.719968	1.58894	#N/A	22	ENSG00000188897		protein_coding	novel lipoprotein amino terminal region containing protein
GCLM	1.05994	0.959451	1.0471	1.69709	1.68172	3.09728	4.59544	2.39364	3.32811	2.7238	2.5305	0.448758	3.05621	0.955389	0.755153	#N/A	0.702894	1.28864	1.89139	2.64701	0.515956	0.417721	#N/A	#N/A	#N/A	1.59549	#N/A	22	ENSG00000023909	GCLM	protein_coding	glutamate-cysteine ligase modifier subunit [Source:HGNC Symbol;Acc:HGNC:4312]
PTCH1	1.79009	1.47071	1.52209	2.25099	3.94783	6.94046	5.85452	4.92173	5.00654	6.03082	4.89205	#N/A	6.93251	1.18608	1.33877	#N/A	1.58964	2.21864	1.33696	5.49828	1.72818	2.18723	#N/A	0.453507	#N/A	3.21418	#N/A	22	ENSG00000185920	PTCH1	protein_coding	patched 1 [Source:HGNC Symbol;Acc:HGNC:9585]
#273160	4.63006	1.53294	4.95364	2.9403	4.81215	6.46531	2.27418	1.95936	1.12524	7.27761	3.65291	#N/A	7.78826	1.22192	1.30599	#N/A	#N/A	2.36712	2.50388	2.27062	1.48047	1.70132	1.09615	1.39781	2.31248	#N/A	#N/A	22	ENSG00000273160		lncRNA	novel transcript
KLF13#169926	0.667785	0.632704	0.871475	1.0831	1.09064	#N/A	0.459089	0.675567	#N/A	0.240135	0.612468	0.417511	0.316275	0.386551	0.432022	#N/A	0.641055	1.0206	0.563464	6.32674	0.739649	0.626068	0.257973	#N/A	#N/A	0.718906	1.26748	22	ENSG00000169926	KLF13	protein_coding	Kruppel like factor 13 [Source:HGNC Symbol;Acc:HGNC:13672]
TES	0.66467	0.959603	0.967971	0.516837	1.14938	0.435299	0.700588	0.835909	0.725833	#N/A	0.588045	0.604212	#N/A	0.627149	0.657691	#N/A	#N/A	2.13049	1.09256	9.65318	0.945348	0.890707	0.423515	0.456993	#N/A	0.726596	1.44664	22	ENSG00000135269	TES	protein_coding	testin LIM domain protein [Source:HGNC Symbol;Acc:HGNC:14620]
ERMP1	1.09635	0.416438	0.497161	0.774454	1.05914	1.22181	2.21693	1.13242	2.59674	1.36973	1.06113	#N/A	1.90152	0.829916	0.664583	#N/A	#N/A	0.896788	#N/A	4.75663	0.639072	0.613586	0.555796	0.641487	0.864251	0.776777	#N/A	22	ENSG00000099219	ERMP1	protein_coding	endoplasmic reticulum metallopeptidase 1 [Source:HGNC Symbol;Acc:HGNC:23703]
#228748	6.32059	#N/A	6.40173	1.89383	2.28747	2.7917	1.46734	1.20474	#N/A	5.25624	3.1074	1.06299	7.47097	1.62661	1.79583	#N/A	#N/A	1.64952	1.07977	2.47193	3.96562	1.67724	0.600612	1.81855	1.1802	0.789805	#N/A	22	ENSG00000228748		lncRNA	novel transcript
LINC00373	6.28686	2.11115	6.17743	1.33438	4.13653	7.4617	1.16249	0.996047	#N/A	6.50714	2.65173	#N/A	6.80144	2.02779	1.7738	#N/A	#N/A	2.35016	0.76668	1.30695	3.0458	3.77663	1.72764	2.18215	1.78445	0.704248	#N/A	22	ENSG00000231019	LINC00373	lncRNA	long intergenic non-protein coding RNA 373 [Source:HGNC Symbol;Acc:HGNC:42695]
LINC02591	1.51997	0.737624	1.793	2.20872	1.38139	1.64306	2.76435	1.61026	1.24485	3.62805	2.23814	#N/A	2.11273	0.623885	0.866496	#N/A	1.33995	1.88413	3.19714	6.44277	0.703571	0.887481	#N/A	0.398115	#N/A	1.48772	#N/A	22	ENSG00000263590	LINC02591	lncRNA	long intergenic non-protein coding RNA 2591 [Source:HGNC Symbol;Acc:HGNC:53901]
CASZ1	1.10361	1.05231	1.27953	#N/A	0.940323	2.7011	3.0032	2.21072	2.28587	2.27349	2.60932	1.08358	3.17245	0.85883	0.922575	#N/A	0.650265	0.887183	5.06088	7.07556	1.72285	1.36503	#N/A	0.739027	0.841734	#N/A	#N/A	22	ENSG00000130940	CASZ1	protein_coding	castor zinc finger 1 [Source:HGNC Symbol;Acc:HGNC:26002]
MRE11	0.684597	0.508522	0.477935	0.858997	0.432932	0.531679	0.736958	#N/A	0.883603	0.751508	0.359385	0.682868	0.709858	0.553449	0.677278	#N/A	#N/A	#N/A	1.05051	4.5796	0.624464	0.511583	0.279231	0.475791	0.596426	0.599345	#N/A	22	ENSG00000020922	MRE11	protein_coding	MRE11 homolog, double strand break repair nuclease [Source:HGNC Symbol;Acc:HGNC:7230]
GPR65	1.02163	2.05339	2.46785	1.63286	2.49642	2.11901	2.42819	2.37245	1.66091	1.31512	1.55853	#N/A	#N/A	1.75643	1.84181	#N/A	0.920688	2.74701	4.30278	8.37426	2.23323	1.47433	0.85202	#N/A	#N/A	3.109	2.8687	22	ENSG00000140030	GPR65	protein_coding	G protein-coupled receptor 65 [Source:HGNC Symbol;Acc:HGNC:4517]
GLI3	3.6067	#N/A	5.09142	1.59642	3.05646	3.19105	2.49881	1.91673	0.978459	5.24552	4.35906	2.86082	6.80512	1.02442	1.51938	#N/A	#N/A	#N/A	1.20046	0.822168	3.11502	2.28272	0.820025	2.02042	1.51635	2.82084	#N/A	22	ENSG00000106571	GLI3	protein_coding	GLI family zinc finger 3 [Source:HGNC Symbol;Acc:HGNC:4319]
ZNF808	1.19153	0.683076	1.26505	1.12388	1.02534	0.833058	1.07866	1.439	2.13392	0.803623	0.625596	0.569078	1.12647	0.573499	0.466311	#N/A	#N/A	0.593963	1.18272	4.60439	0.689596	0.652061	#N/A	0.460711	0.44537	#N/A	#N/A	22	ENSG00000198482	ZNF808	protein_coding	zinc finger protein 808 [Source:HGNC Symbol;Acc:HGNC:33230]
KIAA2026	0.535285	0.329646	0.256724	#N/A	0.516532	0.4467	0.7926	0.597214	0.982702	0.305341	0.657682	0.266823	0.65343	0.330814	0.415687	#N/A	0.957358	0.875782	1.06562	7.61864	0.222513	0.232427	#N/A	0.312435	0.516095	#N/A	#N/A	22	ENSG00000183354	KIAA2026	protein_coding	KIAA2026 [Source:HGNC Symbol;Acc:HGNC:23378]
LTBP2	4.00535	1.30132	3.4727	2.50988	1.61369	1.8415	#N/A	1.69619	#N/A	2.52271	5.47955	#N/A	3.71146	1.00418	1.57697	#N/A	2.67145	1.99997	1.59584	2.8989	2.00517	2.40242	0.7236	1.44948	1.25578	1.15158	#N/A	22	ENSG00000119681	LTBP2	protein_coding	latent transforming growth factor beta binding protein 2 [Source:HGNC Symbol;Acc:HGNC:6715]
CTRC	2.98586	0.983864	3.32902	1.59676	2.00639	1.13459	#N/A	#N/A	#N/A	1.7366	1.31161	1.07827	1.98882	0.947502	1.29566	#N/A	1.91194	2.1728	1.73805	4.09779	3.33326	3.03822	0.705728	1.87039	1.24108	2.5057	#N/A	22	ENSG00000162438	CTRC	protein_coding	chymotrypsin C [Source:HGNC Symbol;Acc:HGNC:2523]
#285788	2.85303	1.57151	3.01678	#N/A	2.2666	3.49323	3.07989	2.64211	1.74465	3.66324	2.51829	2.14551	4.97603	1.42187	1.29313	#N/A	#N/A	1.74221	1.81799	3.35914	2.61491	1.28374	1.92714	2.29665	2.93053	#N/A	#N/A	22	ENSG00000285788		lncRNA	Novel transcript
FBXO7	0.689664	0.660112	0.482293	0.582553	0.612122	0.645192	1.33402	0.976458	1.09991	0.473268	0.645944	#N/A	0.647418	0.489974	0.587005	#N/A	0.462347	0.422972	1.03029	4.31268	0.568025	0.550823	#N/A	0.322248	0.316476	#N/A	#N/A	22	ENSG00000100225	FBXO7	protein_coding	F-box protein 7 [Source:HGNC Symbol;Acc:HGNC:13586]
MC1R	2.01058	0.638186	1.90641	0.983785	1.61388	2.76785	2.259	3.43042	4.25596	3.18467	2.58679	0.925913	4.1709	0.655139	#N/A	#N/A	#N/A	1.10455	1.264	5.82974	0.717829	0.432073	#N/A	0.486612	0.94042	0.960213	#N/A	22	ENSG00000258839	MC1R	protein_coding	melanocortin 1 receptor [Source:HGNC Symbol;Acc:HGNC:6929]
CRIM1#150938	1.34607	0.668534	0.813585	1.31507	#N/A	1.45288	1.67922	1.40679	2.83616	1.71807	1.20266	0.855929	2.56773	0.977875	0.999523	#N/A	#N/A	#N/A	1.96634	8.00052	1.43112	1.03177	0.223953	0.632905	0.868386	1.6044	#N/A	22	ENSG00000150938	CRIM1	protein_coding	cysteine rich transmembrane BMP regulator 1 [Source:HGNC Symbol;Acc:HGNC:2359]
HOXB4	2.0579	1.0284	1.87293	1.33718	2.24103	3.2185	1.74814	1.83894	3.47987	4.31005	1.49822	1.0111	2.72587	1.56555	1.63352	#N/A	1.54515	#N/A	1.26783	5.03266	1.25242	1.07845	0.582837	0.370919	#N/A	#N/A	#N/A	22	ENSG00000182742	HOXB4	protein_coding	homeobox B4 [Source:HGNC Symbol;Acc:HGNC:5115]
AP4B1	1.0577	0.747067	0.874332	0.88154	0.901383	0.785185	#N/A	0.989515	1.05272	1.26648	1.10881	0.580091	1.36634	0.650803	0.639973	#N/A	1.13928	0.799188	0.851443	6.47276	0.556517	0.697224	#N/A	0.610386	0.481193	#N/A	#N/A	22	ENSG00000134262	AP4B1	protein_coding	adaptor related protein complex 4 subunit beta 1 [Source:HGNC Symbol;Acc:HGNC:572]
#266840	3.62271	1.93955	6.38941	2.07025	4.31756	5.07567	1.60147	#N/A	#N/A	5.12161	3.74846	1.39649	5.27143	1.56927	1.34858	#N/A	#N/A	3.32843	1.13787	1.92131	1.15396	1.47446	0.952463	1.11982	1.74085	1.14776	#N/A	22	ENSG00000266840		lncRNA	novel transcript, antisense to DOK6
CCNB3	3.44323	1.09668	3.45441	#N/A	2.89407	3.32749	2.34285	#N/A	1.07687	1.65104	3.22227	5.34646	2.8866	0.955686	1.79728	#N/A	#N/A	1.75794	1.1485	3.21406	2.97491	2.74381	1.42362	2.52553	1.92671	1.43738	#N/A	22	ENSG00000147082	CCNB3	protein_coding	cyclin B3 [Source:HGNC Symbol;Acc:HGNC:18709]
C9orf92	5.34863	3.71564	5.76409	1.08851	3.07701	3.65086	1.03724	#N/A	#N/A	3.47027	4.66034	3.76958	6.92485	2.50266	#N/A	#N/A	0.681952	3.08939	0.690005	1.82159	5.36715	3.13838	2.2724	3.61951	4.12769	0.51841	#N/A	22	ENSG00000205549	C9orf92	lncRNA	chromosome 9 open reading frame 92 [Source:HGNC Symbol;Acc:HGNC:19054]
G6PD	1.03117	1.24243	1.63029	2.12725	1.85598	0.490731	#N/A	#N/A	1.08028	0.493774	1.36568	1.02458	#N/A	0.977823	1.0224	#N/A	1.88978	1.66188	1.69637	2.43433	2.60958	2.17125	0.736174	0.494155	#N/A	1.43297	1.83367	22	ENSG00000160211	G6PD	protein_coding	glucose-6-phosphate dehydrogenase [Source:HGNC Symbol;Acc:HGNC:4057]
OSTF1	0.439726	0.631924	0.637206	#N/A	0.503381	0.239793	0.606965	0.684946	#N/A	#N/A	0.600465	0.60101	#N/A	0.632284	0.762171	#N/A	0.570379	0.993289	1.91453	5.83013	0.910381	0.664273	0.652978	0.600099	0.234265	0.593476	1.40915	22	ENSG00000134996	OSTF1	protein_coding	osteoclast stimulating factor 1 [Source:HGNC Symbol;Acc:HGNC:8510]
B3GALT1-AS1	2.429	#N/A	1.79886	3.4584	5.2318	3.38784	1.51945	#N/A	1.38435	4.08584	2.84194	1.70461	4.17125	2.01883	1.77469	#N/A	1.34611	1.65826	3.41728	3.87553	1.72046	1.71069	0.852493	1.22024	0.96848	#N/A	#N/A	22	ENSG00000235335	B3GALT1-AS1	lncRNA	B3GALT1 antisense RNA 1 [Source:HGNC Symbol;Acc:HGNC:40089]
MSN	0.435601	0.837533	0.81431	1.04504	0.887563	0.235483	0.639708	0.538254	0.626708	#N/A	0.798143	0.287467	#N/A	0.497383	0.488847	#N/A	0.291695	2.15589	1.55949	3.24392	0.807599	0.622671	0.157621	#N/A	#N/A	0.556553	1.80234	22	ENSG00000147065	MSN	protein_coding	moesin [Source:HGNC Symbol;Acc:HGNC:7373]
STOM	5.58802	3.01328	7.06953	8.48536	9.71389	2.7065	3.41026	3.02936	1.92963	2.44454	2.12597	#N/A	1.75994	1.56574	1.36397	#N/A	0.520162	3.15329	3.8293	2.58392	1.633	1.49909	0.38218	#N/A	#N/A	3.01152	#N/A	22	ENSG00000148175	STOM	protein_coding	stomatin [Source:HGNC Symbol;Acc:HGNC:3383]
FLG-AS1	2.66478	1.63133	3.38409	1.23038	2.42343	3.29306	4.46187	4.33192	3.59587	4.2002	1.72382	1.54571	5.19427	1.41724	1.79635	#N/A	#N/A	#N/A	6.15729	4.70678	2.28936	2.29693	0.846795	1.02204	1.4026	#N/A	#N/A	22	ENSG00000237975	FLG-AS1	lncRNA	FLG antisense RNA 1 [Source:HGNC Symbol;Acc:HGNC:27913]
CASP10	0.861142	0.624734	0.46578	0.986504	1.31151	0.676602	0.923192	1.14418	#N/A	#N/A	1.67749	1.12865	0.788172	0.681062	0.668942	#N/A	1.38525	1.09599	#N/A	5.71655	0.805391	1.31063	1.47749	1.63096	1.5576	1.55252	#N/A	22	ENSG00000003400	CASP10	protein_coding	caspase 10 [Source:HGNC Symbol;Acc:HGNC:1500]
#249526	1.53861	1.66849	1.45497	#N/A	1.31297	3.16489	2.16374	4.22392	3.51981	4.5089	3.59528	1.11369	3.86584	1.54522	1.29777	#N/A	2.16207	#N/A	#N/A	4.77583	2.54833	2.90755	0.66985	2.04481	1.31368	1.36028	#N/A	22	ENSG00000249526		lncRNA	novel transcript
CA1	1.60145	0.861194	1.10616	1.85602	#N/A	2.19665	1.58946	2.82628	3.91346	3.65735	#N/A	2.81695	4.6777	1.76312	1.11511	#N/A	2.34101	#N/A	2.94063	5.48993	2.42466	2.42005	2.01278	2.18441	3.20332	1.6872	#N/A	22	ENSG00000133742	CA1	protein_coding	carbonic anhydrase 1 [Source:HGNC Symbol;Acc:HGNC:1368]
FKBP11	1.82548	1.26322	3.4629	2.26398	3.36491	2.08415	2.25428	2.62147	3.43596	3.76351	2.06784	#N/A	3.40555	1.00255	1.33348	#N/A	0.938559	1.89638	#N/A	6.26664	1.08085	0.84675	0.407521	#N/A	#N/A	1.60843	1.54763	22	ENSG00000134285	FKBP11	protein_coding	FKBP prolyl isomerase 11 [Source:HGNC Symbol;Acc:HGNC:18624]
SLAMF7	3.32378	1.48959	3.99523	3.09561	6.4605	5.12075	4.77184	4.91993	3.984	1.49273	1.21175	0.818127	2.07514	1.67205	1.61541	#N/A	1.07895	#N/A	#N/A	6.358	3.93138	2.96532	0.181966	#N/A	#N/A	1.07174	2.61498	22	ENSG00000026751	SLAMF7	protein_coding	SLAM family member 7 [Source:HGNC Symbol;Acc:HGNC:21394]
C11orf21	4.25112	1.41858	4.91456	2.98856	4.66051	#N/A	1.07205	0.706575	#N/A	#N/A	0.817386	0.738101	0.497668	0.56153	0.790946	#N/A	1.93429	2.57955	4.7312	2.45282	1.75943	1.99517	0.421082	0.981355	0.520424	1.44496	#N/A	22	ENSG00000110665	C11orf21	protein_coding	chromosome 11 open reading frame 21 [Source:HGNC Symbol;Acc:HGNC:13231]
GALNT18	3.16062	1.75476	6.92421	2.97363	4.98047	4.06657	2.36319	1.82698	1.04493	5.73473	3.30984	3.46744	4.93766	2.13677	2.06071	#N/A	#N/A	3.06408	#N/A	3.14127	3.14414	4.51519	1.12015	2.29239	1.93734	#N/A	#N/A	22	ENSG00000110328	GALNT18	protein_coding	polypeptide N-acetylgalactosaminyltransferase 18 [Source:HGNC Symbol;Acc:HGNC:30488]
#231769	2.34401	1.46923	2.23142	2.20547	3.26732	5.55219	4.03134	3.16788	5.01535	5.74255	3.76437	1.12377	5.83341	1.40973	1.663	#N/A	#N/A	1.65504	2.63623	5.65212	1.87411	2.31606	#N/A	0.715778	#N/A	2.54579	#N/A	22	ENSG00000231769		lncRNA	novel transcript
AHDC1	0.867274	0.793784	0.886269	#N/A	0.855507	1.42512	2.66887	1.71297	2.06104	1.78467	1.26125	1.18233	1.44074	0.722192	#N/A	#N/A	1.36329	#N/A	2.4283	7.20314	1.2448	0.886799	0.732734	1.08567	0.950817	1.0975	#N/A	22	ENSG00000126705	AHDC1	protein_coding	AT-hook DNA binding motif containing 1 [Source:HGNC Symbol;Acc:HGNC:25230]
TMPRSS6	3.04877	1.66798	2.03625	#N/A	1.75524	2.03538	1.14035	0.919226	#N/A	3.59469	1.4843	#N/A	4.34326	1.59453	1.00609	#N/A	0.798527	2.37136	0.72847	1.73246	1.64496	1.43822	0.940869	2.11806	2.35563	0.563941	#N/A	22	ENSG00000187045	TMPRSS6	protein_coding	transmembrane serine protease 6 [Source:HGNC Symbol;Acc:HGNC:16517]
TBX1	2.6054	2.08503	2.36766	2.12331	4.04394	5.86573	1.67833	1.29703	#N/A	5.2181	1.85725	2.20491	4.79278	1.44291	1.02259	#N/A	#N/A	1.94695	1.22018	2.31371	2.96281	2.93939	1.19036	2.41684	1.93167	#N/A	#N/A	22	ENSG00000184058	TBX1	protein_coding	T-box transcription factor 1 [Source:HGNC Symbol;Acc:HGNC:11592]
ZNF727	2.27827	#N/A	2.79933	1.82721	#N/A	4.6501	2.62674	1.97711	1.28533	3.82807	1.46134	3.50004	4.07282	2.26194	1.25329	#N/A	1.17922	#N/A	2.24016	3.97472	2.40099	4.92124	3.20836	3.33928	2.60266	3.2787	#N/A	22	ENSG00000214652	ZNF727	protein_coding	zinc finger protein 727 [Source:HGNC Symbol;Acc:HGNC:22785]
TLE1-DT	1.39834	2.0421	0.910164	#N/A	#N/A	5.79541	5.1651	3.26859	4.24732	3.82596	3.33779	#N/A	4.27674	1.98388	1.75541	#N/A	1.50868	2.82767	2.22217	5.75286	3.8457	3.62542	2.99904	3.33876	4.82456	6.04643	#N/A	22	ENSG00000233926	TLE1-DT	lncRNA	TLE1 divergent transcript [Source:HGNC Symbol;Acc:HGNC:55701]
#288093	1.31355	0.934687	1.12832	#N/A	1.55349	1.59901	1.60439	1.43769	4.04698	1.66651	0.811921	1.33273	2.18013	1.10064	1.0745	#N/A	1.55387	#N/A	0.985502	5.29279	1.50876	1.28296	0.381994	0.905911	0.878382	#N/A	#N/A	22	ENSG00000288093		lncRNA	novel transcript
CEP250	0.703888	0.504664	0.547211	0.691752	#N/A	1.12713	1.48584	1.33588	1.84105	1.336	0.862929	0.406481	1.55234	0.490645	0.54206	#N/A	#N/A	#N/A	0.897469	8.02937	0.506247	0.558211	0.209384	0.501438	0.348691	#N/A	1.43395	22	ENSG00000126001	CEP250	protein_coding	centrosomal protein 250 [Source:HGNC Symbol;Acc:HGNC:1859]
DHRS7	0.445623	1.46452	1.50884	1.46939	1.89071	2.05046	2.27785	1.49925	2.267	1.03381	1.3422	#N/A	0.355465	1.34984	1.49287	#N/A	0.998998	2.07457	1.4627	8.83599	1.55064	1.07736	0.371565	#N/A	#N/A	1.3679	#N/A	22	ENSG00000100612	DHRS7	protein_coding	dehydrogenase/reductase 7 [Source:HGNC Symbol;Acc:HGNC:21524]
GZMA	5.69791	4.4319	9.06411	7.55344	9.63477	10.9378	10.5084	6.26644	9.72491	10.1518	7.30214	1.24841	10.3211	4.3107	5.23815	#N/A	#N/A	6.24104	6.53839	8.9677	5.45004	3.37624	1.17012	#N/A	#N/A	#N/A	5.93157	22	ENSG00000145649	GZMA	protein_coding	granzyme A [Source:HGNC Symbol;Acc:HGNC:4708]
#261526	1.75483	1.22305	1.68428	#N/A	1.80542	2.17986	1.57342	2.71709	1.81975	1.74232	0.890412	1.13828	2.03354	1.11064	1.21037	#N/A	#N/A	#N/A	1.43769	3.44633	0.961147	0.956919	0.635252	1.07964	0.76664	1.24987	#N/A	22	ENSG00000261526		lncRNA	novel transcript
SDF4	0.608909	0.820959	1.12726	1.46475	0.982444	1.07339	1.3349	1.39401	1.39306	1.06335	1.10723	0.802841	0.59098	0.869167	0.689099	#N/A	0.532885	1.04855	#N/A	8.2031	0.712034	0.523907	0.738422	#N/A	#N/A	0.841744	#N/A	22	ENSG00000078808	SDF4	protein_coding	stromal cell derived factor 4 [Source:HGNC Symbol;Acc:HGNC:24188]
CD63	1.45895	2.7188	5.87847	3.26777	4.44952	0.888923	0.916949	1.58404	0.918148	1.51061	0.7354	1.95343	#N/A	2.44951	2.00644	#N/A	0.602432	4.88183	2.33408	2.56922	6.65281	4.09935	1.907	#N/A	#N/A	3.05444	#N/A	22	ENSG00000135404	CD63	protein_coding	CD63 molecule [Source:HGNC Symbol;Acc:HGNC:1692]
P2RY11	1.66178	1.02696	1.82002	1.93597	2.11115	1.14573	1.76702	1.56362	#N/A	2.05136	1.31084	#N/A	1.72634	0.733367	0.865212	#N/A	#N/A	1.78534	2.20837	5.92597	0.770457	1.26712	0.713278	0.667112	0.912198	1.58097	#N/A	22	ENSG00000244165	P2RY11	protein_coding	purinergic receptor P2Y11 [Source:HGNC Symbol;Acc:HGNC:8540]
TOP2B	0.512534	0.479076	0.505548	0.409869	#N/A	0.706449	0.982876	1.04688	0.933581	0.540842	0.612603	0.313215	0.610914	0.394872	0.320918	#N/A	0.70582	0.490761	1.10217	7.69149	0.334189	0.443655	0.188368	0.211628	#N/A	#N/A	#N/A	22	ENSG00000077097	TOP2B	protein_coding	DNA topoisomerase II beta [Source:HGNC Symbol;Acc:HGNC:11990]
#286746	1.64397	0.994773	1.53107	#N/A	#N/A	4.81716	3.85246	4.01328	4.83131	4.092	2.97459	1.87033	5.50289	1.89244	1.91831	#N/A	6.48513	#N/A	7.28284	5.88736	2.8999	3.81859	1.64771	2.72146	2.31428	5.26976	#N/A	22	ENSG00000286746		lncRNA	novel transcript
IDI1	0.411	0.677764	0.64887	#N/A	0.83667	0.457956	0.509587	0.962131	1.24389	0.580835	#N/A	#N/A	0.595276	0.680256	0.65709	#N/A	0.611905	0.930436	1.66153	5.88866	0.902522	0.706544	0.304492	0.564402	0.28405	0.878231	#N/A	22	ENSG00000067064	IDI1	protein_coding	isopentenyl-diphosphate delta isomerase 1 [Source:HGNC Symbol;Acc:HGNC:5387]
DUSP2	2.5811	1.19905	3.7851	1.77138	4.17925	1.17166	1.83913	1.33439	1.90574	3.68008	0.963865	#N/A	2.35974	0.535236	0.610795	#N/A	1.06097	2.25959	3.42271	8.18897	0.753303	1.10985	#N/A	#N/A	#N/A	1.48635	3.27747	22	ENSG00000158050	DUSP2	protein_coding	dual specificity phosphatase 2 [Source:HGNC Symbol;Acc:HGNC:3068]
TMOD1	1.12473	1.11526	0.933565	#N/A	1.36507	2.02297	1.86787	1.70634	#N/A	1.71981	1.35316	#N/A	2.01765	0.806283	0.880531	#N/A	2.14473	1.32657	2.24791	1.61749	0.95074	0.658674	0.627523	1.03899	0.610785	2.27439	#N/A	22	ENSG00000136842	TMOD1	protein_coding	tropomodulin 1 [Source:HGNC Symbol;Acc:HGNC:11871]
C1orf174	0.935668	0.677116	0.853935	0.956537	1.09107	1.03083	0.927512	1.65234	#N/A	0.45327	1.30513	0.88479	0.499186	0.841652	0.627677	#N/A	#N/A	1.2214	1.88269	3.72805	1.08764	0.992748	0.393764	0.508895	#N/A	0.944485	#N/A	22	ENSG00000198912	C1orf174	protein_coding	chromosome 1 open reading frame 174 [Source:HGNC Symbol;Acc:HGNC:27915]
EBP	0.71886	1.1707	1.97388	1.39957	1.78923	2.8756	2.82437	2.59406	5.76687	1.65492	1.50154	0.468345	1.63678	1.24051	1.6909	#N/A	#N/A	2.93674	0.95768	3.4598	1.43987	0.870187	0.271301	#N/A	#N/A	#N/A	2.97633	22	ENSG00000147155	EBP	protein_coding	EBP cholestenol delta-isomerase [Source:HGNC Symbol;Acc:HGNC:3133]
PLAAT4	1.03943	3.17402	4.68873	3.45817	4.34895	4.28828	3.51326	2.66672	2.1196	2.52453	3.07341	0.988351	#N/A	2.70099	2.51535	#N/A	0.948376	3.8334	2.14757	3.59571	2.02487	1.2242	0.686292	#N/A	#N/A	#N/A	3.40831	22	ENSG00000133321	PLAAT4	protein_coding	phospholipase A and acyltransferase 4 [Source:HGNC Symbol;Acc:HGNC:9869]
EPB41L4A	1.09538	1.24631	0.869999	#N/A	1.46815	5.00207	3.80405	7.79641	7.15066	1.86811	3.36649	2.3967	4.22643	1.52128	1.45518	#N/A	2.86221	2.5433	#N/A	8.08877	3.53489	2.86894	#N/A	1.11118	0.964786	5.96562	#N/A	22	ENSG00000129595	EPB41L4A	protein_coding	erythrocyte membrane protein band 4.1 like 4A [Source:HGNC Symbol;Acc:HGNC:13278]
TMEM241	0.500548	0.565214	0.467739	#N/A	#N/A	1.62559	1.46858	2.5615	3.20099	1.2614	1.51567	2.0691	1.61617	1.17615	0.749226	#N/A	0.933354	0.813275	#N/A	5.06681	2.0786	2.4127	1.27866	1.98129	1.71875	1.71994	#N/A	22	ENSG00000134490	TMEM241	protein_coding	transmembrane protein 241 [Source:HGNC Symbol;Acc:HGNC:31723]
CBX4	0.667989	#N/A	0.735611	#N/A	1.1355	0.331625	0.74024	0.72788	1.41838	0.652313	0.639409	0.750864	1.11923	0.450316	0.508599	#N/A	0.931976	#N/A	#N/A	8.94046	0.871575	0.778423	0.255961	0.463343	0.381499	0.696239	1.38816	22	ENSG00000141582	CBX4	protein_coding	chromobox 4 [Source:HGNC Symbol;Acc:HGNC:1554]
NDUFV1	0.335467	0.404074	0.696685	#N/A	0.682301	0.874752	1.29101	1.16471	1.67583	1.03983	0.484275	0.358195	0.519903	0.572278	0.554874	#N/A	0.625715	0.593521	#N/A	5.27273	0.455544	0.608732	0.218568	0.213845	#N/A	0.888941	#N/A	22	ENSG00000167792	NDUFV1	protein_coding	NADH:ubiquinone oxidoreductase core subunit V1 [Source:HGNC Symbol;Acc:HGNC:7716]
TRGC2	5.64208	1.53857	6.57754	4.63044	9.71525	7.495	5.05389	4.52816	5.25954	7.93909	4.28283	#N/A	7.38163	1.08638	1.08612	#N/A	0.592987	2.77506	6.03959	5.1922	1.64062	1.46663	#N/A	#N/A	#N/A	1.23644	3.10059	22	ENSG00000227191	TRGC2	TR_C_gene	T cell receptor gamma constant 2 [Source:HGNC Symbol;Acc:HGNC:12276]
ATP8B4	7.60566	2.88151	8.15409	8.34495	12.157	#N/A	#N/A	#N/A	0.540992	2.53552	#N/A	5.297	0.663343	1.41865	2.07176	#N/A	2.59036	3.88453	6.39137	7.70248	7.27748	6.68867	3.98671	5.17595	3.63861	5.7081	#N/A	21	ENSG00000104043	ATP8B4	protein_coding	ATPase phospholipid transporting 8B4 (putative) [Source:HGNC Symbol;Acc:HGNC:13536]
DNAJC1	2.23293	1.18387	2.29213	0.815512	2.01051	1.19236	1.26301	1.5852	1.36565	0.987021	1.56471	#N/A	1.38549	0.841522	1.04989	#N/A	#N/A	0.620665	#N/A	6.65806	1.20142	1.14267	#N/A	0.420369	0.549591	#N/A	1.17473	21	ENSG00000136770	DNAJC1	protein_coding	DnaJ heat shock protein family (Hsp40) member C1 [Source:HGNC Symbol;Acc:HGNC:20090]
ARSG	2.40706	1.19965	1.95896	2.12177	3.05038	#N/A	#N/A	#N/A	#N/A	0.581926	0.477808	1.08793	0.837841	0.576674	0.646018	#N/A	0.78126	2.58289	#N/A	5.67917	1.21289	0.608689	0.422296	0.814525	1.03228	1.42121	1.80474	21	ENSG00000141337	ARSG	protein_coding	arylsulfatase G [Source:HGNC Symbol;Acc:HGNC:24102]
ESYT2	2.01033	0.724576	1.79579	1.08821	2.41377	0.428665	0.961967	0.79904	1.29038	1.25864	0.487609	0.408606	1.08501	0.255443	0.572432	#N/A	#N/A	1.03491	1.70294	7.88922	#N/A	#N/A	0.287711	0.335242	0.509723	#N/A	#N/A	21	ENSG00000117868	ESYT2	protein_coding	extended synaptotagmin 2 [Source:HGNC Symbol;Acc:HGNC:22211]
SKAP1	3.15312	1.06597	3.55785	2.36859	1.14383	6.45184	7.56254	5.34325	6.30503	5.82852	4.36056	#N/A	6.15157	0.666902	1.01979	#N/A	0.334723	2.78891	2.80737	9.65274	#N/A	#N/A	#N/A	0.179265	0.468501	#N/A	2.33609	21	ENSG00000141293	SKAP1	protein_coding	src kinase associated phosphoprotein 1 [Source:HGNC Symbol;Acc:HGNC:15605]
ADHFE1	3.50603	1.31396	3.4849	1.92945	3.11059	0.952469	1.26217	#N/A	1.22809	3.5582	0.986767	#N/A	1.95365	0.739381	0.78017	#N/A	1.04304	0.905576	2.63015	7.68917	0.754263	0.751575	#N/A	0.569786	0.575975	#N/A	#N/A	21	ENSG00000147576	ADHFE1	protein_coding	alcohol dehydrogenase iron containing 1 [Source:HGNC Symbol;Acc:HGNC:16354]
ATP2B4	2.80856	1.28396	2.47448	2.77379	4.67684	1.32222	1.78122	1.72001	2.3874	1.78914	1.35548	0.333285	1.77163	0.754361	1.05654	#N/A	#N/A	0.852495	2.30688	7.06752	0.75577	#N/A	#N/A	#N/A	#N/A	0.455569	1.04225	21	ENSG00000058668	ATP2B4	protein_coding	ATPase plasma membrane Ca2+ transporting 4 [Source:HGNC Symbol;Acc:HGNC:817]
SLC9A3R1	2.67599	1.39337	4.30066	3.31644	4.69182	1.32645	1.50022	1.64	2.74675	1.24807	1.90394	0.626253	1.18454	0.663164	1.07859	#N/A	#N/A	2.41501	0.730709	6.16532	1.21627	0.809142	#N/A	#N/A	#N/A	#N/A	2.83579	21	ENSG00000109062	SLC9A3R1	protein_coding	SLC9A3 regulator 1 [Source:HGNC Symbol;Acc:HGNC:11075]
ARHGEF3	1.51105	0.596469	1.22517	1.03675	2.00577	1.339	1.69005	1.50184	1.47187	1.21002	2.05087	0.308817	1.79842	0.281722	0.475863	#N/A	0.415105	1.53475	1.96934	9.45675	#N/A	#N/A	#N/A	#N/A	0.343853	#N/A	1.63473	21	ENSG00000163947	ARHGEF3	protein_coding	Rho guanine nucleotide exchange factor 3 [Source:HGNC Symbol;Acc:HGNC:683]
ARL4C	2.51282	1.53033	3.34337	2.07431	3.28311	2.31241	3.01744	2.64199	3.81149	3.21723	#N/A	#N/A	1.78313	1.19828	1.63374	#N/A	0.513096	0.949615	2.05227	11.1	0.681716	0.596718	0.359137	#N/A	#N/A	#N/A	3.81989	21	ENSG00000188042	ARL4C	protein_coding	ADP ribosylation factor like GTPase 4C [Source:HGNC Symbol;Acc:HGNC:698]
SOX13	6.59959	1.89128	7.11391	6.33581	8.00055	5.39212	3.1841	3.89915	4.64249	5.47458	3.59122	#N/A	4.80761	1.09971	1.24809	#N/A	1.07762	2.45974	3.76681	3.2043	1.97294	1.90244	#N/A	#N/A	#N/A	3.50683	#N/A	21	ENSG00000143842	SOX13	protein_coding	SRY-box transcription factor 13 [Source:HGNC Symbol;Acc:HGNC:11192]
PIK3R5	1.73959	0.623046	1.057	1.91357	2.20273	#N/A	0.359807	0.708418	0.575679	0.179865	0.505981	0.28309	0.720269	0.117089	0.329041	#N/A	0.476541	0.461155	#N/A	7.82965	0.38915	#N/A	#N/A	0.334721	0.559787	#N/A	2.60578	21	ENSG00000141506	PIK3R5	protein_coding	phosphoinositide-3-kinase regulatory subunit 5 [Source:HGNC Symbol;Acc:HGNC:30035]
A2M	5.90223	0.733317	5.66025	4.48398	5.4643	5.27802	7.11635	3.54004	5.98189	4.64457	2.83005	#N/A	6.31238	0.366284	0.506966	#N/A	1.03059	2.52584	3.40903	6.46864	#N/A	0.948825	#N/A	#N/A	#N/A	2.09366	1.42849	21	ENSG00000175899	A2M	protein_coding	alpha-2-macroglobulin [Source:HGNC Symbol;Acc:HGNC:7]
SFMBT2	2.27402	0.638205	1.94697	2.0799	2.25542	1.00321	1.81498	1.3038	1.98357	#N/A	#N/A	0.419132	0.933991	0.373956	0.688012	#N/A	#N/A	#N/A	#N/A	6.81272	0.593935	1.34386	0.207388	0.62528	0.743941	0.722955	1.62031	21	ENSG00000198879	SFMBT2	protein_coding	Scm like with four mbt domains 2 [Source:HGNC Symbol;Acc:HGNC:20256]
LUZP1	2.05831	0.882104	2.10191	1.23268	2.60601	0.360049	#N/A	0.885103	1.39708	0.495228	#N/A	#N/A	0.635109	0.535635	0.794221	#N/A	0.769992	0.865504	2.37864	8.72118	0.640296	0.58383	0.214581	0.464508	0.58073	#N/A	#N/A	21	ENSG00000169641	LUZP1	protein_coding	leucine zipper protein 1 [Source:HGNC Symbol;Acc:HGNC:14985]
DAB2	7.03488	3.67632	6.97991	2.69431	7.43407	2.24358	2.05505	3.01435	2.22119	2.80533	#N/A	4.64082	0.907653	2.41616	2.93215	#N/A	#N/A	#N/A	6.80453	#N/A	7.12507	6.25224	2.74714	2.93818	1.36311	6.42555	#N/A	21	ENSG00000153071	DAB2	protein_coding	DAB adaptor protein 2 [Source:HGNC Symbol;Acc:HGNC:2662]
EVL	1.0729	0.565124	1.05122	1.20524	0.748952	3.09105	3.32582	3.24717	2.82629	0.897464	2.00454	0.270798	1.97042	0.321712	0.502146	#N/A	0.518064	2.16702	2.47448	5.52134	#N/A	#N/A	0.13516	#N/A	#N/A	#N/A	1.44897	21	ENSG00000196405	EVL	protein_coding	Enah/Vasp-like [Source:HGNC Symbol;Acc:HGNC:20234]
TTC39B	4.14184	1.03745	3.36775	3.46164	3.43781	2.11159	2.51538	1.91874	1.75827	1.37886	1.73054	#N/A	1.99222	0.477587	0.907508	#N/A	1.19593	2.46238	3.87898	5.86509	#N/A	#N/A	#N/A	0.282827	0.501167	0.506945	#N/A	21	ENSG00000155158	TTC39B	protein_coding	tetratricopeptide repeat domain 39B [Source:HGNC Symbol;Acc:HGNC:23704]
ARHGEF28	5.60963	1.67877	7.2947	6.36987	8.04122	5.31488	5.75518	5.48039	4.65575	5.70301	4.69438	4.0266	5.0416	1.24959	1.40104	#N/A	#N/A	3.14303	2.23502	5.95339	3.55008	2.70261	#N/A	#N/A	#N/A	5.02266	#N/A	21	ENSG00000214944	ARHGEF28	protein_coding	Rho guanine nucleotide exchange factor 28 [Source:HGNC Symbol;Acc:HGNC:30322]
KIAA1671	4.81283	1.57992	5.34086	6.95462	6.9874	4.02598	3.44072	4.15415	3.65978	3.53191	3.58534	2.24659	4.64933	0.680184	0.979099	#N/A	#N/A	2.50661	3.77491	6.71061	1.48965	1.16195	#N/A	#N/A	#N/A	3.09146	#N/A	21	ENSG00000197077	KIAA1671	protein_coding	KIAA1671 [Source:HGNC Symbol;Acc:HGNC:29345]
#274767	6.53293	1.53915	8.87344	5.82706	5.18141	1.22146	1.46798	2.01814	2.50924	3.73497	1.81598	#N/A	2.79563	0.934635	0.938671	#N/A	#N/A	2.31137	6.37203	2.54694	2.81296	2.51131	#N/A	0.532362	#N/A	1.6918	#N/A	21	ENSG00000274767		lncRNA	novel transcript, antisense CCL3L3
SLC20A1	2.60888	1.33571	2.03234	1.97736	2.9927	0.502101	0.815967	0.905202	#N/A	0.692313	1.07476	#N/A	0.692599	0.63965	0.752768	#N/A	#N/A	#N/A	2.74317	9.36358	1.24083	1.02973	#N/A	0.506133	0.428169	1.4097	2.13239	21	ENSG00000144136	SLC20A1	protein_coding	solute carrier family 20 member 1 [Source:HGNC Symbol;Acc:HGNC:10946]
SAR1A	1.19743	0.876441	1.08561	0.944441	1.31763	0.649326	0.751903	0.715343	1.27552	0.766752	0.850551	#N/A	0.805504	0.514347	0.633901	#N/A	0.433636	0.822855	0.88074	6.15743	0.418246	0.455781	#N/A	#N/A	#N/A	0.520618	#N/A	21	ENSG00000079332	SAR1A	protein_coding	secretion associated Ras related GTPase 1A [Source:HGNC Symbol;Acc:HGNC:10534]
TMEM135	1.21788	0.538175	0.744421	0.964178	0.801995	0.723672	0.879799	0.748302	0.97143	1.17486	0.90979	#N/A	1.17815	0.459807	0.501053	#N/A	#N/A	0.417876	0.493604	9.74328	0.329849	0.483894	#N/A	0.235824	0.561969	#N/A	#N/A	21	ENSG00000166575	TMEM135	protein_coding	transmembrane protein 135 [Source:HGNC Symbol;Acc:HGNC:26167]
COL6A2	5.58856	1.66491	6.44334	8.22147	7.28276	6.58547	4.09973	5.02148	6.86925	6.19643	4.29538	#N/A	6.62932	1.32422	1.73107	#N/A	1.80525	3.48826	5.99934	8.35469	2.04751	2.39856	#N/A	#N/A	#N/A	3.17066	#N/A	21	ENSG00000142173	COL6A2	protein_coding	collagen type VI alpha 2 chain [Source:HGNC Symbol;Acc:HGNC:2212]
PPP1R12A	0.751755	0.380984	0.48493	0.608528	0.630554	0.133005	0.397476	#N/A	0.385377	0.162432	0.419962	0.327635	0.437606	0.318718	0.387227	#N/A	#N/A	0.65244	1.1881	7.66558	0.365384	#N/A	#N/A	0.150771	0.325328	#N/A	0.854308	21	ENSG00000058272	PPP1R12A	protein_coding	protein phosphatase 1 regulatory subunit 12A [Source:HGNC Symbol;Acc:HGNC:7618]
DSTN	1.64456	1.61382	2.38043	1.93972	2.73372	1.40165	2.02238	1.21539	2.73598	0.415483	1.18399	0.518039	0.403612	0.900184	0.829882	#N/A	0.911653	#N/A	#N/A	3.10354	0.966744	0.613941	0.351081	#N/A	#N/A	1.94249	#N/A	21	ENSG00000125868	DSTN	protein_coding	destrin, actin depolymerizing factor [Source:HGNC Symbol;Acc:HGNC:15750]
HOXB-AS1	4.25125	0.783776	4.60938	2.59023	2.81089	2.78494	2.61047	5.35906	1.56116	3.66025	1.68631	0.628483	2.81559	0.832318	0.828271	#N/A	0.915703	#N/A	4.44681	5.94618	#N/A	#N/A	#N/A	0.466905	0.653496	0.902201	#N/A	21	ENSG00000230148	HOXB-AS1	lncRNA	HOXB cluster antisense RNA 1 [Source:HGNC Symbol;Acc:HGNC:43744]
KDM3A	1.17794	0.521506	0.851725	1.29924	0.928973	0.420881	0.965489	1.38315	0.944213	0.641167	0.793518	0.498568	0.927057	#N/A	0.400648	#N/A	0.668126	0.434423	0.748437	5.73442	#N/A	0.25472	#N/A	0.227074	0.502364	#N/A	#N/A	21	ENSG00000115548	KDM3A	protein_coding	lysine demethylase 3A [Source:HGNC Symbol;Acc:HGNC:20815]
#287095	3.63004	1.04945	3.30628	3.56367	2.93639	0.604227	#N/A	1.02463	2.35015	1.85132	0.86448	#N/A	2.41377	0.484187	#N/A	#N/A	0.864098	2.46134	4.62099	6.24203	#N/A	1.32303	0.550067	0.690399	1.3577	1.00558	#N/A	21	ENSG00000287095		lncRNA	novel transcript, antisense to TMEM71
LAMA2	4.41986	1.66142	3.65806	2.16307	3.91986	3.77355	1.91621	3.57487	4.57806	4.18338	2.64873	#N/A	4.21123	1.35593	#N/A	#N/A	#N/A	#N/A	0.936618	6.02419	1.24721	0.670875	0.732382	1.04708	2.16706	1.73777	#N/A	21	ENSG00000196569	LAMA2	protein_coding	laminin subunit alpha 2 [Source:HGNC Symbol;Acc:HGNC:6482]
MEIS1	6.2914	1.8201	4.37046	4.7787	6.84706	2.19545	3.03612	2.0849	3.50151	2.22218	#N/A	3.91005	1.60455	1.53632	1.91069	#N/A	#N/A	#N/A	4.04835	#N/A	5.37756	3.68906	1.73139	2.32377	1.58521	5.07386	#N/A	21	ENSG00000143995	MEIS1	protein_coding	Meis homeobox 1 [Source:HGNC Symbol;Acc:HGNC:7000]
TBC1D30	5.70695	1.44256	2.62035	3.67309	3.68984	0.684525	1.15514	#N/A	#N/A	#N/A	2.36897	3.37724	#N/A	1.09852	1.35484	#N/A	1.24949	2.44308	2.12549	4.99068	4.23539	3.50902	1.82106	3.2494	2.43253	1.41469	#N/A	21	ENSG00000111490	TBC1D30	protein_coding	TBC1 domain family member 30 [Source:HGNC Symbol;Acc:HGNC:29164]
LCNL1	7.95019	#N/A	5.97647	4.63176	5.99321	5.89655	1.60324	2.38878	3.05952	5.50184	5.40041	1.21042	7.12088	1.5133	#N/A	#N/A	2.28087	#N/A	2.55429	5.2918	2.33552	3.50316	#N/A	0.977189	0.767015	5.04217	#N/A	21	ENSG00000214402	LCNL1	protein_coding	lipocalin like 1 [Source:HGNC Symbol;Acc:HGNC:34436]
#259188	7.72255	1.67962	7.74386	2.68435	5.78659	0.612109	#N/A	#N/A	#N/A	2.68217	#N/A	6.63663	2.96735	1.29536	1.4272	#N/A	2.67842	2.18678	4.94145	4.40928	7.48444	5.1434	3.88934	4.61072	3.79171	3.38197	#N/A	21	ENSG00000259188		lncRNA	novel transcript, antisense to ATP8B4
XBP1	2.35547	0.932274	2.96371	2.34849	3.12585	0.759748	0.721633	0.786388	1.05347	1.91336	1.10398	#N/A	0.722371	0.889035	1.04331	#N/A	1.4272	#N/A	#N/A	5.99544	0.602683	0.683519	0.379209	#N/A	#N/A	1.76088	1.7029	21	ENSG00000100219	XBP1	protein_coding	X-box binding protein 1 [Source:HGNC Symbol;Acc:HGNC:12801]
TSC22D1	1.11078	0.617656	0.66966	0.769369	1.13017	0.764616	1.3409	1.00512	1.28454	0.966864	#N/A	#N/A	1.04109	0.424803	0.402321	#N/A	0.61221	1.13775	2.74312	#N/A	0.2866	0.326738	#N/A	0.275644	0.680476	0.652141	#N/A	21	ENSG00000102804	TSC22D1	protein_coding	TSC22 domain family member 1 [Source:HGNC Symbol;Acc:HGNC:16826]
FAM27C	4.22104	1.78744	4.08568	1.23222	3.22533	2.21489	1.63897	2.58476	#N/A	3.40343	1.92708	2.68666	3.49188	1.84072	1.72596	#N/A	#N/A	1.93483	#N/A	4.92935	2.92621	3.54178	1.05426	1.89013	1.07358	#N/A	#N/A	21	ENSG00000231527	FAM27C	lncRNA	family with sequence similarity 27 member C [Source:HGNC Symbol;Acc:HGNC:23668]
FAM172A	0.652968	0.248106	0.318645	#N/A	0.239551	0.648626	1.07908	0.780533	0.931893	0.245521	0.845872	#N/A	0.982136	0.285439	0.389985	#N/A	0.410272	0.983319	1.44295	7.29779	0.179921	#N/A	#N/A	0.203349	0.558828	0.296153	#N/A	21	ENSG00000113391	FAM172A	protein_coding	family with sequence similarity 172 member A [Source:HGNC Symbol;Acc:HGNC:25365]
ZMYND11	0.783505	0.476386	0.483486	0.484987	0.781396	1.42095	2.22664	1.50616	1.65434	2.00973	1.38583	#N/A	1.59414	0.567304	0.417184	#N/A	#N/A	0.655426	1.07942	6.54328	0.228621	0.331883	#N/A	0.270682	0.315691	#N/A	#N/A	21	ENSG00000015171	ZMYND11	protein_coding	zinc finger MYND-type containing 11 [Source:HGNC Symbol;Acc:HGNC:16966]
ARHGAP9	1.15906	0.582164	1.00417	0.845083	0.870672	#N/A	0.738319	0.944104	#N/A	0.914081	0.589276	1.12812	0.61356	0.456938	0.496593	#N/A	0.763176	#N/A	1.87032	8.79897	0.779169	0.777377	0.544368	0.688098	0.566067	#N/A	#N/A	21	ENSG00000123329	ARHGAP9	protein_coding	Rho GTPase activating protein 9 [Source:HGNC Symbol;Acc:HGNC:14130]
TNIK	4.31141	1.29671	3.71711	5.40071	5.62657	5.55193	5.37011	4.45333	4.87677	6.21583	4.21719	#N/A	6.21317	0.724967	1.12905	#N/A	#N/A	2.69564	2.28735	6.59553	#N/A	#N/A	0.0992017	0.178228	0.55569	#N/A	0.922846	21	ENSG00000154310	TNIK	protein_coding	TRAF2 and NCK interacting kinase [Source:HGNC Symbol;Acc:HGNC:30765]
SCD5	4.82396	1.70115	4.37816	2.66169	5.78212	1.80681	3.92708	2.81969	1.68614	4.06066	3.31146	#N/A	3.74366	1.22997	1.25073	#N/A	#N/A	1.90064	3.63656	4.61391	2.84955	2.80846	#N/A	#N/A	0.377075	1.45192	#N/A	21	ENSG00000145284	SCD5	protein_coding	stearoyl-CoA desaturase 5 [Source:HGNC Symbol;Acc:HGNC:21088]
LINC01871	3.93602	1.52173	7.02791	7.01491	8.71978	7.87456	6.50105	2.84067	5.64751	6.10359	3.89299	#N/A	6.45436	0.835655	1.17694	#N/A	#N/A	2.70782	4.98442	6.84942	0.720926	0.803818	#N/A	#N/A	#N/A	2.79019	4.84003	21	ENSG00000235576	LINC01871	lncRNA	long intergenic non-protein coding RNA 1871 [Source:HGNC Symbol;Acc:HGNC:52690]
LINC02084	5.45279	2.36333	7.79712	4.2925	5.81941	6.14985	3.67873	2.05168	2.56282	5.18191	6.91659	#N/A	9.0176	1.43922	2.1574	#N/A	1.33752	2.38874	4.85206	5.01598	1.98473	2.58546	#N/A	#N/A	#N/A	#N/A	0.933356	21	ENSG00000272282	LINC02084	lncRNA	long intergenic non-protein coding RNA 2084 [Source:HGNC Symbol;Acc:HGNC:52934]
TOX	1.83658	1.45835	1.45636	#N/A	5.5954	5.98162	7.20665	5.47892	6.47133	6.73759	3.07508	2.21601	5.82184	1.46515	1.42435	#N/A	#N/A	3.44922	2.11559	7.93762	1.78065	#N/A	#N/A	0.698751	1.00747	0.430111	#N/A	21	ENSG00000198846	TOX	protein_coding	thymocyte selection associated high mobility group box [Source:HGNC Symbol;Acc:HGNC:18988]
CASTOR3	0.822582	0.292814	#N/A	1.0441	0.366225	2.34065	2.89633	2.09825	3.91514	2.66952	2.03185	#N/A	2.91675	0.321983	0.434274	#N/A	0.740659	1.03728	1.63448	8.80699	0.15211	0.534609	#N/A	0.562032	0.939688	#N/A	#N/A	21	ENSG00000239521	CASTOR3	transcribed_unprocessed_pseudogene	CASTOR family member 3 [Source:HGNC Symbol;Acc:HGNC:29954]
SLFN5	5.19846	1.22329	6.10758	5.59895	8.33898	3.05193	4.03702	3.24013	1.2145	1.1811	3.18615	0.441006	1.63322	0.674518	1.06058	#N/A	0.604193	2.81251	3.26968	6.69145	#N/A	#N/A	0.184038	#N/A	#N/A	#N/A	2.31243	21	ENSG00000166750	SLFN5	protein_coding	schlafen family member 5 [Source:HGNC Symbol;Acc:HGNC:28286]
AMPH	4.76167	1.31133	3.52846	6.00703	3.01059	2.25977	2.24252	2.19155	4.66063	4.31245	2.35756	0.958402	5.17049	0.855925	0.894754	#N/A	#N/A	#N/A	1.97957	3.73955	1.16864	1.01922	#N/A	0.619481	1.1103	#N/A	#N/A	21	ENSG00000078053	AMPH	protein_coding	amphiphysin [Source:HGNC Symbol;Acc:HGNC:471]
CCND2	1.22044	1.03628	1.91497	1.96194	1.62975	3.94909	4.45733	2.97301	4.13136	6.14129	1.46666	#N/A	2.55964	0.941981	1.17359	#N/A	0.816848	2.20259	1.53657	6.68788	#N/A	#N/A	0.482056	#N/A	#N/A	1.03057	1.18201	21	ENSG00000118971	CCND2	protein_coding	cyclin D2 [Source:HGNC Symbol;Acc:HGNC:1583]
TRPV2	0.963362	0.734453	0.908914	1.08131	1.32127	1.28725	1.92657	1.93461	1.59913	1.14228	0.70548	#N/A	1.04899	0.542731	0.654366	#N/A	0.741073	1.05717	1.68748	8.36071	0.500993	0.264023	#N/A	#N/A	#N/A	#N/A	1.47337	21	ENSG00000187688	TRPV2	protein_coding	transient receptor potential cation channel subfamily V member 2 [Source:HGNC Symbol;Acc:HGNC:18082]
ALG12	1.46907	0.524658	1.18257	1.85773	1.16207	1.48483	1.55822	2.97631	1.1951	0.899457	1.30157	#N/A	1.65619	0.596046	0.609772	#N/A	#N/A	0.981303	1.10099	7.02862	0.598633	0.583568	#N/A	0.242116	0.441997	#N/A	#N/A	21	ENSG00000182858	ALG12	protein_coding	ALG12 alpha-1,6-mannosyltransferase [Source:HGNC Symbol;Acc:HGNC:19358]
TAF1	0.621275	0.335964	0.3815	0.468689	0.28486	0.283015	0.733689	0.876808	1.04915	0.419413	0.438104	#N/A	0.680727	0.155995	#N/A	#N/A	0.679656	#N/A	0.766152	5.91689	0.204659	0.400022	#N/A	0.329661	0.540299	0.383842	#N/A	21	ENSG00000147133	TAF1	protein_coding	TATA-box binding protein associated factor 1 [Source:HGNC Symbol;Acc:HGNC:11535]
OSBPL7	1.64716	0.485903	1.21078	1.41269	1.09274	1.90551	2.2875	1.19854	1.51455	3.95654	1.17527	#N/A	2.62389	0.648732	#N/A	#N/A	0.699006	1.17718	0.793605	6.47992	0.92137	0.819778	#N/A	0.442297	0.443249	#N/A	#N/A	21	ENSG00000006025	OSBPL7	protein_coding	oxysterol binding protein like 7 [Source:HGNC Symbol;Acc:HGNC:16387]
GOLM1	3.88865	1.50278	3.01944	2.99486	3.14905	#N/A	#N/A	#N/A	1.35962	#N/A	2.411	2.31483	0.973641	0.830847	1.02293	#N/A	1.03792	1.54763	1.51026	7.75979	2.37703	2.40842	0.685077	1.13914	1.52085	1.68087	#N/A	21	ENSG00000135052	GOLM1	protein_coding	golgi membrane protein 1 [Source:HGNC Symbol;Acc:HGNC:15451]
AOAH	7.59394	2.04067	7.88829	7.20229	8.5451	#N/A	#N/A	#N/A	#N/A	0.436088	#N/A	2.07773	0.26096	0.481321	0.896751	#N/A	1.82547	3.30149	5.53571	8.7687	3.88761	3.62933	0.518967	1.55843	1.45047	4.73192	2.55939	21	ENSG00000136250	AOAH	protein_coding	acyloxyacyl hydrolase [Source:HGNC Symbol;Acc:HGNC:548]
RBM38-AS1	1.83745	0.937907	1.59261	#N/A	#N/A	2.93114	2.51648	2.99103	2.05217	2.89282	3.07099	0.719504	3.62374	1.05818	0.687517	#N/A	#N/A	0.859204	1.97001	3.43934	1.28295	1.2201	0.557193	1.11067	1.63635	#N/A	#N/A	21	ENSG00000218018	RBM38-AS1	lncRNA	RBM38 antisense RNA 1 [Source:HGNC Symbol;Acc:HGNC:40725]
NDFIP2	3.08035	1.72828	5.77928	2.87233	5.68516	5.33346	3.91139	3.53744	#N/A	4.51804	2.90629	1.33412	8.88762	1.01486	0.827109	#N/A	#N/A	2.50669	#N/A	4.49766	0.745581	1.1714	0.946454	0.520591	0.790274	#N/A	#N/A	21	ENSG00000102471	NDFIP2	protein_coding	Nedd4 family interacting protein 2 [Source:HGNC Symbol;Acc:HGNC:18537]
HELZ-AS1	3.92168	2.2428	2.37059	2.06358	3.7778	1.52543	#N/A	1.61257	#N/A	3.00696	3.21933	#N/A	1.6879	1.4194	1.6181	#N/A	#N/A	2.82934	1.11719	4.28316	1.62205	0.791776	0.866297	0.903054	0.829915	3.99542	#N/A	21	ENSG00000266473	HELZ-AS1	lncRNA	HELZ antisense RNA 1 [Source:HGNC Symbol;Acc:HGNC:55319]
ENC1	1.49575	1.4253	2.89441	#N/A	3.09579	1.43561	1.57645	2.15971	3.02804	3.00279	1.73397	2.8849	1.27391	1.02849	1.13486	#N/A	1.09769	1.95062	2.81183	5.05751	2.87213	2.38451	#N/A	0.43824	#N/A	#N/A	#N/A	21	ENSG00000171617	ENC1	protein_coding	ectodermal-neural cortex 1 [Source:HGNC Symbol;Acc:HGNC:3345]
XCL1	6.41284	1.78492	6.50058	2.54182	4.73495	7.97522	2.03274	1.71056	0.994735	5.38263	5.39601	3.48165	5.67338	2.42834	2.12795	#N/A	#N/A	2.1831	1.29159	2.88761	3.55041	1.45261	#N/A	#N/A	#N/A	1.19185	#N/A	21	ENSG00000143184	XCL1	protein_coding	X-C motif chemokine ligand 1 [Source:HGNC Symbol;Acc:HGNC:10645]
ZNF611	0.828671	0.490997	0.541047	0.643211	0.575559	0.906593	1.35181	1.19478	1.60111	0.786742	1.17526	0.273375	1.49331	0.369069	#N/A	#N/A	#N/A	0.512111	1.36618	5.27194	0.326107	0.493147	#N/A	0.407111	0.541247	#N/A	#N/A	21	ENSG00000213020	ZNF611	protein_coding	zinc finger protein 611 [Source:HGNC Symbol;Acc:HGNC:28766]
#270240	4.36954	1.92713	5.54461	6.01881	7.05089	3.80987	5.51703	1.43755	4.88894	5.37977	3.02075	#N/A	4.27691	1.52444	1.31609	#N/A	#N/A	2.52169	4.51755	2.78299	2.07801	1.88413	#N/A	#N/A	#N/A	1.53885	3.8228	21	ENSG00000270240		lncRNA	novel transcript, antisense to CCL5
NARF	0.823361	0.56988	0.680956	#N/A	0.625824	0.689068	0.983829	0.949956	1.26707	0.683596	0.483656	0.705488	0.964347	0.440271	0.424313	#N/A	0.470536	#N/A	#N/A	6.17741	0.647376	0.569859	0.437181	0.504724	0.543322	#N/A	#N/A	21	ENSG00000141562	NARF	protein_coding	nuclear prelamin A recognition factor [Source:HGNC Symbol;Acc:HGNC:29916]
TRIM33	0.646987	0.364845	0.478552	0.51744	0.523354	0.279758	0.630837	#N/A	0.489519	#N/A	0.42138	0.258034	0.533723	0.300158	0.386007	#N/A	#N/A	0.534203	0.98051	7.53284	0.331158	0.258018	0.110094	0.351361	0.62063	#N/A	#N/A	21	ENSG00000197323	TRIM33	protein_coding	tripartite motif containing 33 [Source:HGNC Symbol;Acc:HGNC:16290]
ENPP4	1.47211	1.62815	1.78871	1.73699	2.72971	4.49403	6.24371	2.42909	5.30282	2.48112	1.92824	0.813652	2.61593	1.64931	1.53102	#N/A	#N/A	1.56703	2.33733	4.72614	2.12715	1.5503	#N/A	#N/A	#N/A	1.91654	#N/A	21	ENSG00000001561	ENPP4	protein_coding	ectonucleotide pyrophosphatase/phosphodiesterase 4 [Source:HGNC Symbol;Acc:HGNC:3359]
#269072	4.80596	1.25018	4.96069	2.7676	5.07728	2.45494	#N/A	1.93713	#N/A	3.32661	1.7224	2.57327	3.3549	1.03501	2.07702	#N/A	#N/A	2.6646	2.60501	3.23527	3.39428	2.26428	#N/A	1.63196	1.94622	2.7186	#N/A	21	ENSG00000269072		lncRNA	novel transcript, antisense to SIGLEC7 and SIGLEC17P
EFHD2-AS1	6.25423	1.50956	6.24947	#N/A	4.17713	2.26209	1.61798	#N/A	#N/A	4.549	3.61935	2.20297	2.12059	1.62752	1.38132	#N/A	#N/A	2.85647	1.01007	2.16191	5.84297	3.14177	1.24414	1.58904	1.60057	0.846537	#N/A	21	ENSG00000228140	EFHD2-AS1	lncRNA	EFHD2 antisense RNA 1 [Source:HGNC Symbol;Acc:HGNC:55801]
RMC1	0.681836	0.404634	0.358862	#N/A	#N/A	0.833884	1.19413	1.05576	1.20691	#N/A	1.51531	0.482359	0.95735	0.440412	0.734733	#N/A	0.583734	#N/A	1.0656	5.6052	0.754827	0.389649	#N/A	0.427451	0.604879	0.790396	1.75619	21	ENSG00000141452	RMC1	protein_coding	regulator of MON1-CCZ1 [Source:HGNC Symbol;Acc:HGNC:24326]
LINC00861	5.47512	1.08494	5.83236	5.42462	8.02717	6.41612	5.43161	4.30713	6.86128	6.21365	3.9562	0.262592	6.14884	0.565277	1.00533	#N/A	1.0712	2.91913	3.01554	7.33008	#N/A	#N/A	0.201903	#N/A	#N/A	#N/A	2.43932	21	ENSG00000245164	LINC00861	lncRNA	long intergenic non-protein coding RNA 861 [Source:HGNC Symbol;Acc:HGNC:45133]
FNDC3B	6.30455	1.80199	5.69955	6.32102	6.7993	#N/A	#N/A	#N/A	#N/A	1.4376	1.24058	1.45009	0.705349	0.760339	0.950133	#N/A	1.52482	2.45039	#N/A	8.03952	1.90286	1.94206	0.917862	1.50229	1.63235	3.66302	1.2895	21	ENSG00000075420	FNDC3B	protein_coding	fibronectin type III domain containing 3B [Source:HGNC Symbol;Acc:HGNC:24670]
ISY1	0.8059	0.5809	0.946892	0.82203	0.566691	0.460078	#N/A	0.995392	#N/A	0.75271	0.435263	0.324919	0.36583	0.504723	0.600175	#N/A	#N/A	0.518475	0.612526	5.25308	0.674256	0.498946	0.388039	0.446849	0.278316	#N/A	#N/A	21	ENSG00000240682	ISY1	protein_coding	ISY1 splicing factor homolog [Source:HGNC Symbol;Acc:HGNC:29201]
MTERF1	0.91794	0.52719	0.609275	0.96425	1.20909	1.24931	1.18303	1.10452	1.38583	0.944728	0.700446	#N/A	1.32109	0.46918	0.484877	#N/A	0.943543	#N/A	1.02657	5.01393	0.254298	0.282125	#N/A	0.362287	0.583045	#N/A	#N/A	21	ENSG00000127989	MTERF1	protein_coding	mitochondrial transcription termination factor 1 [Source:HGNC Symbol;Acc:HGNC:21463]
SATB1-AS1	3.27511	0.577033	2.70783	3.18511	0.555936	4.89947	6.40714	3.23832	7.91117	4.7132	2.46364	#N/A	6.42563	#N/A	#N/A	#N/A	1.58928	1.49121	3.76018	8.86827	#N/A	1.42709	1.03399	0.631677	1.16897	0.556053	#N/A	21	ENSG00000228956	SATB1-AS1	lncRNA	SATB1 antisense RNA 1 [Source:HGNC Symbol;Acc:HGNC:50687]
F2R	5.95218	3.8181	7.28583	7.41769	8.92263	7.9234	5.06772	6.91342	6.21382	7.72798	5.38537	1.27811	9.29308	2.4112	2.22731	#N/A	#N/A	3.28713	4.18157	2.23202	3.5555	2.62082	#N/A	#N/A	#N/A	#N/A	2.77438	21	ENSG00000181104	F2R	protein_coding	coagulation factor II thrombin receptor [Source:HGNC Symbol;Acc:HGNC:3537]
TKTL1	3.30004	3.77776	3.60597	3.55017	5.50122	2.04405	#N/A	#N/A	1.72293	3.4216	3.58443	#N/A	3.04294	1.33953	2.26103	#N/A	2.07778	1.48037	1.9222	3.34953	2.39227	1.80677	1.98559	2.35113	#N/A	4.10936	#N/A	21	ENSG00000007350	TKTL1	protein_coding	transketolase like 1 [Source:HGNC Symbol;Acc:HGNC:11835]
#283360	1.50946	#N/A	0.834506	#N/A	1.60367	1.98274	3.13968	1.90812	1.81109	2.48944	1.42365	1.10453	4.39218	0.946621	1.11823	#N/A	1.46469	#N/A	0.877678	6.15065	1.45662	1.09922	0.338045	0.902156	0.956074	#N/A	#N/A	21	ENSG00000283360		lncRNA	novel transcript
PKN1	0.594689	0.529242	0.852686	0.748787	1.03113	0.321947	0.560808	0.927421	0.993332	#N/A	0.931041	0.717284	#N/A	0.290171	#N/A	#N/A	0.717167	0.96713	1.94895	5.66633	0.846907	0.75458	0.273705	0.439954	#N/A	0.740731	#N/A	21	ENSG00000123143	PKN1	protein_coding	protein kinase N1 [Source:HGNC Symbol;Acc:HGNC:9405]
C9	4.40806	1.31346	3.01809	#N/A	2.22093	1.96727	#N/A	1.35212	#N/A	3.48474	0.957061	5.10907	2.80186	2.58231	2.08676	#N/A	1.09584	#N/A	1.23717	2.88414	6.03913	4.79853	2.55103	4.83778	2.51282	1.13703	#N/A	21	ENSG00000113600	C9	protein_coding	complement C9 [Source:HGNC Symbol;Acc:HGNC:1358]
#255910	2.94712	#N/A	2.44049	3.38133	2.13907	4.45906	3.05302	#N/A	1.68633	3.74346	6.37477	1.16483	8.37807	1.5549	#N/A	#N/A	#N/A	2.60423	1.4237	3.93458	0.961676	2.08722	0.814813	1.3174	1.59025	1.66837	#N/A	21	ENSG00000255910		lncRNA	novel transcript
KCTD9	0.829795	0.547701	0.760299	#N/A	0.95279	0.87891	0.819775	1.07289	2.17854	0.547105	1.21375	0.671022	0.863594	0.571669	0.731502	#N/A	#N/A	0.895574	1.50155	4.18193	0.711318	#N/A	#N/A	0.441136	0.427627	0.791521	#N/A	21	ENSG00000104756	KCTD9	protein_coding	potassium channel tetramerization domain containing 9 [Source:HGNC Symbol;Acc:HGNC:22401]
PSME4	0.669504	#N/A	0.440549	0.920028	#N/A	0.432897	1.0058	0.651337	0.765203	0.635465	0.477018	#N/A	0.902	0.387438	0.397682	#N/A	0.587784	0.853198	1.13619	6.39583	0.472272	0.359395	#N/A	0.332659	0.4964	0.440117	#N/A	21	ENSG00000068878	PSME4	protein_coding	proteasome activator subunit 4 [Source:HGNC Symbol;Acc:HGNC:20635]
#261036	5.31096	3.24046	6.25107	1.12717	3.32297	2.42509	0.953173	#N/A	#N/A	3.93703	2.98492	4.38145	4.94055	2.99238	1.81812	#N/A	#N/A	#N/A	0.590077	2.99819	7.04069	0.401794	5.7592	6.10183	0.517133	0.521139	#N/A	21	ENSG00000261036		lncRNA	novel transcript
TMEM71	4.85256	1.20314	4.47756	5.06459	3.40148	#N/A	#N/A	#N/A	0.692677	2.02126	0.757074	#N/A	0.513098	0.404868	0.946804	#N/A	1.28976	2.70344	4.81591	7.01879	0.460481	1.28521	0.706535	0.816343	1.13858	#N/A	2.10691	21	ENSG00000165071	TMEM71	protein_coding	transmembrane protein 71 [Source:HGNC Symbol;Acc:HGNC:26572]
EXO5-DT	1.16768	#N/A	0.632545	#N/A	#N/A	1.52345	1.24524	2.90842	1.60216	1.52912	1.37853	0.639611	2.05061	0.552229	0.659628	#N/A	1.11241	1.1771	1.81035	6.4525	0.558997	0.881156	0.420412	0.829692	0.91727	#N/A	#N/A	21	ENSG00000238287	EXO5-DT	lncRNA	EXO5 divergent transcript [Source:HGNC Symbol;Acc:HGNC:55647]
DRAXIN	3.1236	2.41211	4.36331	2.01411	5.56624	3.99364	2.96175	2.58708	1.4431	3.43522	2.94705	#N/A	2.45363	2.11882	2.46135	#N/A	#N/A	5.05392	1.38353	2.21164	4.01007	2.20095	#N/A	1.24072	#N/A	1.61463	#N/A	21	ENSG00000162490	DRAXIN	protein_coding	dorsal inhibitory axon guidance protein [Source:HGNC Symbol;Acc:HGNC:25054]
FANCA	0.990151	0.487428	0.867534	1.06935	0.998463	1.3369	1.2907	1.20263	#N/A	0.821375	1.35211	1.60428	1.55336	0.744628	#N/A	#N/A	#N/A	1.76007	#N/A	6.7654	1.30559	0.984759	0.502039	1.08012	0.845164	1.08341	#N/A	21	ENSG00000187741	FANCA	protein_coding	FA complementation group A [Source:HGNC Symbol;Acc:HGNC:3582]
MXRA7	2.61153	2.12996	3.4449	2.57348	3.04702	4.58981	3.88189	3.72436	2.27091	4.01662	3.16325	0.748113	4.76414	1.31625	0.969238	#N/A	#N/A	1.90493	2.24407	5.9617	2.12626	1.40542	#N/A	#N/A	#N/A	3.86451	#N/A	21	ENSG00000182534	MXRA7	protein_coding	matrix remodeling associated 7 [Source:HGNC Symbol;Acc:HGNC:7541]
#287726	5.19799	1.25629	2.57471	0.821854	2.46133	3.62499	0.789757	#N/A	#N/A	2.99998	1.75429	1.2409	4.42222	1.30822	1.1198	#N/A	#N/A	#N/A	0.521863	1.28401	3.74192	1.91621	1.22347	2.2455	3.16292	0.350805	#N/A	21	ENSG00000287726		lncRNA	novel transcript
TMC4#167608	2.73075	0.959144	2.73864	2.39652	3.7757	#N/A	#N/A	#N/A	1.65275	3.16476	0.791843	#N/A	1.32989	0.665932	1.13019	#N/A	#N/A	1.89614	1.80014	4.96896	1.24711	1.2247	0.41257	0.823664	0.83499	2.61557	1.22523	21	ENSG00000167608	TMC4	protein_coding	transmembrane channel like 4 [Source:HGNC Symbol;Acc:HGNC:22998]
CHAF1B	2.48409	1.25959	1.32867	#N/A	1.37456	2.29784	2.86908	1.47954	3.34095	2.74383	2.40819	2.00935	3.22911	1.40601	1.42181	#N/A	#N/A	#N/A	2.2733	4.9178	1.12293	0.729543	0.771865	1.12369	1.4542	#N/A	#N/A	21	ENSG00000159259	CHAF1B	protein_coding	chromatin assembly factor 1 subunit B [Source:HGNC Symbol;Acc:HGNC:1911]
CCDC92#119242	0.833659	0.557307	0.494663	0.920575	0.595896	1.30021	1.88591	1.06674	1.75643	2.2718	1.47601	#N/A	1.63204	0.670596	0.488578	#N/A	0.68891	0.897234	1.81155	1.85669	0.454491	0.432143	#N/A	0.334498	#N/A	#N/A	#N/A	21	ENSG00000119242	CCDC92	protein_coding	coiled-coil domain containing 92 [Source:HGNC Symbol;Acc:HGNC:29563]
CA13	1.02618	1.10611	0.782172	#N/A	#N/A	1.84063	2.8029	#N/A	3.20195	2.97362	1.17509	2.60327	2.57049	1.42271	1.66325	#N/A	#N/A	#N/A	1.67414	3.60373	2.14695	2.22531	1.54525	2.23231	2.37365	1.75313	1.57528	21	ENSG00000185015	CA13	protein_coding	carbonic anhydrase 13 [Source:HGNC Symbol;Acc:HGNC:14914]
#288006	3.83868	3.81693	3.92908	0.942089	2.94933	7.31329	#N/A	#N/A	#N/A	6.74545	4.63701	2.60867	4.92901	2.68667	2.07536	#N/A	#N/A	1.83462	0.591746	1.42469	5.66173	5.82799	3.04255	3.46647	2.28979	0.406273	#N/A	21	ENSG00000288006		lncRNA	novel transcript
ZNF786	0.837405	#N/A	0.783323	#N/A	1.13684	1.40925	1.72935	1.10189	1.84587	0.813453	1.17661	#N/A	1.64088	0.568539	0.676478	#N/A	1.95579	0.743734	0.83131	6.89809	0.424507	0.757981	0.319167	0.667526	0.508327	#N/A	#N/A	21	ENSG00000197362	ZNF786	protein_coding	zinc finger protein 786 [Source:HGNC Symbol;Acc:HGNC:21806]
RAB11FIP4	0.688078	0.647468	0.690582	1.34221	0.642348	0.373344	0.909185	0.992759	1.6259	#N/A	0.7516	#N/A	0.52951	0.293188	#N/A	#N/A	1.21863	1.19147	2.37362	4.91076	0.668688	0.690011	#N/A	0.532401	0.35246	#N/A	2.13276	21	ENSG00000131242	RAB11FIP4	protein_coding	RAB11 family interacting protein 4 [Source:HGNC Symbol;Acc:HGNC:30267]
RDM1#278023	3.5698	1.32327	4.56771	2.09975	4.37216	4.56172	#N/A	1.36045	#N/A	5.27883	3.68142	2.01945	5.52528	1.46232	1.24884	#N/A	#N/A	3.49034	1.10674	2.70701	2.04599	2.25128	0.726198	1.70285	1.01347	#N/A	#N/A	21	ENSG00000278023	RDM1	protein_coding	RAD52 motif containing 1 [Source:HGNC Symbol;Acc:HGNC:19950]
ATP8A2	1.95815	#N/A	1.46877	1.87012	2.06676	2.70222	2.22474	1.98437	2.29591	3.14911	1.83726	2.01041	3.51763	1.27783	#N/A	#N/A	1.78107	1.9079	2.16439	4.2581	1.47748	1.71957	#N/A	1.07857	1.0754	#N/A	#N/A	21	ENSG00000132932	ATP8A2	protein_coding	ATPase phospholipid transporting 8A2 [Source:HGNC Symbol;Acc:HGNC:13533]
FBXW5	0.79244	0.906593	1.33329	1.18749	1.76567	0.884174	1.51286	0.997098	0.894275	1.02399	1.02521	0.559447	0.331532	0.754572	0.784432	#N/A	0.598797	#N/A	0.781051	3.06018	0.880073	0.660235	#N/A	#N/A	#N/A	1.60705	#N/A	21	ENSG00000159069	FBXW5	protein_coding	F-box and WD repeat domain containing 5 [Source:HGNC Symbol;Acc:HGNC:13613]
ZBTB37	0.636393	0.562704	0.695935	#N/A	#N/A	0.8465	1.424	1.27699	1.37543	0.493421	0.816629	0.862526	0.889965	0.521052	0.577388	#N/A	0.650076	0.979945	1.87463	7.38598	0.471344	0.504966	#N/A	0.339189	0.396758	#N/A	#N/A	21	ENSG00000185278	ZBTB37	protein_coding	zinc finger and BTB domain containing 37 [Source:HGNC Symbol;Acc:HGNC:28365]
#256452	1.42278	0.880358	0.64591	#N/A	#N/A	3.23817	1.30391	3.66319	2.90562	2.81941	2.43754	1.1148	4.03932	1.51139	1.21374	#N/A	#N/A	2.12696	#N/A	4.93666	2.94809	2.55079	#N/A	1.26836	1.74275	2.34939	1.04977	21	ENSG00000256452		lncRNA	novel transcript
NRXN2	3.15837	1.43261	3.93433	1.02183	2.74853	4.00851	0.937376	0.720499	#N/A	#N/A	1.25122	1.45755	1.20712	1.992	#N/A	#N/A	#N/A	1.6846	0.672024	1.51771	4.48833	3.10915	2.25183	2.49715	2.25649	0.45342	#N/A	21	ENSG00000110076	NRXN2	protein_coding	neurexin 2 [Source:HGNC Symbol;Acc:HGNC:8009]
ZNF683	2.82108	1.77676	4.49329	2.90119	6.61624	5.13458	1.94449	1.76772	2.88968	5.37038	2.52012	1.17629	4.43921	1.04684	1.4033	#N/A	#N/A	1.82387	5.2895	4.44656	2.11231	#N/A	#N/A	#N/A	#N/A	1.79489	1.02708	21	ENSG00000176083	ZNF683	protein_coding	zinc finger protein 683 [Source:HGNC Symbol;Acc:HGNC:28495]
JAZF1-AS1	1.65172	1.25423	1.36462	#N/A	#N/A	1.63991	2.04335	#N/A	#N/A	1.86914	2.56606	2.30458	2.45275	1.60204	1.66694	#N/A	1.24626	1.79866	2.83038	3.93362	4.55026	3.09664	1.58115	2.49048	1.92618	1.51106	#N/A	21	ENSG00000234336	JAZF1-AS1	lncRNA	JAZF1 antisense RNA 1 [Source:HGNC Symbol;Acc:HGNC:41218]
DDX6	0.389442	0.281822	0.33223	0.864603	#N/A	1.16106	1.64431	1.39395	1.83185	0.605091	1.18497	0.217212	1.13724	0.458403	0.548393	#N/A	0.536947	0.62981	0.589699	8.57421	0.142852	0.261316	#N/A	0.0983192	#N/A	#N/A	#N/A	21	ENSG00000110367	DDX6	protein_coding	DEAD-box helicase 6 [Source:HGNC Symbol;Acc:HGNC:2747]
#279277	0.753692	#N/A	0.627326	#N/A	0.594455	2.77691	4.3501	2.92511	2.80618	1.50386	1.99788	#N/A	2.31632	0.656231	0.581851	#N/A	1.18259	1.50889	2.42198	6.43753	0.287615	0.412241	#N/A	0.473307	0.690827	#N/A	2.16988	21	ENSG00000279277		lncRNA	novel transcript
BAALC-AS1	2.35754	2.05618	2.98227	#N/A	2.50786	3.01449	2.42473	3.74208	2.77029	2.64705	#N/A	3.18455	2.47609	1.93838	#N/A	#N/A	1.51636	1.06695	1.31447	4.15839	1.88044	0.903502	1.45517	1.99992	2.45654	#N/A	#N/A	21	ENSG00000247081	BAALC-AS1	lncRNA	BAALC antisense RNA 1 [Source:HGNC Symbol;Acc:HGNC:50461]
EPS15L1	0.339626	0.365979	#N/A	#N/A	#N/A	0.321217	0.948964	1.08661	0.74937	0.727243	0.944771	0.624196	1.10674	0.43548	#N/A	#N/A	0.417004	0.673621	1.26929	5.84572	0.838202	0.795441	0.35808	0.856875	0.884467	0.700275	#N/A	21	ENSG00000127527	EPS15L1	protein_coding	epidermal growth factor receptor pathway substrate 15 like 1 [Source:HGNC Symbol;Acc:HGNC:24634]
LINC01841	1.39446	0.934061	1.53892	#N/A	1.23678	0.850206	#N/A	1.90367	#N/A	0.841388	1.58874	0.861199	0.945732	0.529625	0.696409	#N/A	1.45036	1.65399	1.8092	2.88183	1.03862	1.16792	0.697054	1.39381	1.83903	#N/A	#N/A	21	ENSG00000266913	LINC01841	lncRNA	long intergenic non-protein coding RNA 1841 [Source:HGNC Symbol;Acc:HGNC:52655]
AJM1	1.71338	1.93694	3.15989	1.41193	6.11645	2.33213	3.64508	#N/A	2.53693	2.63531	2.12672	1.30531	2.91586	1.62713	1.5965	#N/A	1.53378	1.22725	#N/A	4.30188	2.67433	1.84843	0.516386	#N/A	#N/A	1.22815	#N/A	21	ENSG00000232434	AJM1	protein_coding	apical junction component 1 homolog [Source:HGNC Symbol;Acc:HGNC:37284]
ADRB2	1.79125	1.96029	3.37972	1.19905	3.45321	2.51634	2.53246	1.93311	2.02732	0.957761	1.92839	#N/A	1.44323	1.9486	1.79585	#N/A	1.1837	1.88546	4.84555	6.93418	3.95896	3.03079	#N/A	#N/A	#N/A	2.86753	#N/A	21	ENSG00000169252	ADRB2	protein_coding	adrenoceptor beta 2 [Source:HGNC Symbol;Acc:HGNC:286]
FBXO44	0.590941	0.497045	0.574368	#N/A	0.856143	2.64493	3.13862	2.67112	5.33718	3.20673	1.63932	#N/A	3.00676	0.761837	0.790333	#N/A	1.56596	0.963718	0.681271	6.9437	0.407006	0.767594	#N/A	0.478255	0.688099	#N/A	#N/A	21	ENSG00000132879	FBXO44	protein_coding	F-box protein 44 [Source:HGNC Symbol;Acc:HGNC:24847]
RBPMS2	1.49567	1.55841	3.98462	#N/A	6.65557	4.2602	3.68109	3.38269	#N/A	4.53591	3.86903	3.56024	5.68386	2.38472	2.36019	#N/A	#N/A	2.12554	3.0839	#N/A	5.18746	3.93263	3.28425	3.82731	3.49499	2.10186	#N/A	21	ENSG00000166831	RBPMS2	protein_coding	RNA binding protein, mRNA processing factor 2 [Source:HGNC Symbol;Acc:HGNC:19098]
CCL5#271503	3.80049	4.45452	8.35031	7.34909	9.80135	9.95795	10.7374	6.50133	6.10973	8.44734	7.46227	0.735444	8.09074	3.10611	3.9378	#N/A	#N/A	6.09231	5.49839	#N/A	4.04126	2.55733	#N/A	#N/A	#N/A	1.56903	5.7608	21	ENSG00000271503	CCL5	protein_coding	C-C motif chemokine ligand 5 [Source:HGNC Symbol;Acc:HGNC:10632]
PPP1R9A	1.18015	1.74716	#N/A	#N/A	#N/A	6.18714	7.86819	7.83796	7.10195	2.01101	5.77265	7.44058	4.26784	2.61267	2.93478	#N/A	2.87349	3.20286	#N/A	8.18639	6.15347	5.68667	4.49529	5.6675	3.59327	6.0126	#N/A	21	ENSG00000158528	PPP1R9A	protein_coding	protein phosphatase 1 regulatory subunit 9A [Source:HGNC Symbol;Acc:HGNC:14946]
PGM1	0.545562	0.767717	0.549636	0.792963	0.890741	0.776536	1.42648	#N/A	1.27456	1.43631	0.719544	0.516539	0.998119	0.599215	0.760783	#N/A	#N/A	0.776062	0.602033	5.45934	0.435302	0.398379	#N/A	0.33659	0.309935	#N/A	#N/A	21	ENSG00000079739	PGM1	protein_coding	phosphoglucomutase 1 [Source:HGNC Symbol;Acc:HGNC:8905]
TOX-DT	1.06603	2.22198	2.93014	#N/A	3.21584	5.11134	3.3808	2.82598	2.03605	8.34398	2.41559	2.90104	5.34455	2.02292	2.07066	#N/A	#N/A	2.63481	1.8981	2.37388	3.25843	1.25724	0.86393	0.576257	#N/A	#N/A	#N/A	21	ENSG00000167912	TOX-DT	lncRNA	TOX divergent transcript [Source:HGNC Symbol;Acc:HGNC:55935]
PLAC8	#N/A	0.515218	#N/A	#N/A	#N/A	2.9907	4.02693	3.36502	2.17932	1.36542	2.28778	1.02088	1.54394	1.35844	1.26625	#N/A	1.54589	#N/A	2.87134	10.8698	1.00141	2.54966	1.14232	1.07116	0.540026	1.58408	1.53277	21	ENSG00000145287	PLAC8	protein_coding	placenta associated 8 [Source:HGNC Symbol;Acc:HGNC:19254]
HDDC2	#N/A	1.3899	1.19715	1.30987	1.19255	2.38999	2.3346	2.68051	3.21882	2.02865	1.92513	1.48174	0.698087	1.20849	1.53779	#N/A	#N/A	1.80695	1.6296	4.1141	1.27603	1.27719	0.664769	0.385695	#N/A	#N/A	#N/A	21	ENSG00000111906	HDDC2	protein_coding	HD domain containing 2 [Source:HGNC Symbol;Acc:HGNC:21078]
SIPA1	#N/A	0.98669	0.985526	#N/A	#N/A	1.26818	1.91592	2.3685	0.994745	1.19008	1.31835	0.494376	0.318057	1.15245	1.11685	#N/A	1.08182	2.08166	2.75298	4.799	1.64314	1.72824	0.396076	#N/A	#N/A	0.694453	2.67755	21	ENSG00000213445	SIPA1	protein_coding	signal-induced proliferation-associated 1 [Source:HGNC Symbol;Acc:HGNC:10885]
HSH2D	#N/A	0.738917	#N/A	#N/A	0.57191	1.5412	1.80347	1.8987	0.537362	0.671011	1.35264	1.67601	1.5261	1.29213	1.04847	#N/A	1.79274	2.20172	#N/A	9.91046	2.42832	2.29864	1.83095	2.3476	2.00861	3.13469	#N/A	21	ENSG00000196684	HSH2D	protein_coding	hematopoietic SH2 domain containing [Source:HGNC Symbol;Acc:HGNC:24920]
MAP2K2	#N/A	0.580963	0.714173	0.794325	0.557025	0.78888	1.31213	1.05651	1.33236	0.855704	1.02472	0.663653	#N/A	0.806138	0.710298	#N/A	#N/A	1.26674	0.658399	3.47469	0.906084	0.936942	0.414424	0.248097	#N/A	0.561172	#N/A	21	ENSG00000126934	MAP2K2	protein_coding	mitogen-activated protein kinase kinase 2 [Source:HGNC Symbol;Acc:HGNC:6842]
NAALADL1	#N/A	1.23394	0.994434	2.93361	1.74285	2.31437	1.88233	#N/A	#N/A	2.71134	2.72983	1.50124	1.43241	1.19033	1.6699	#N/A	2.39239	2.38737	3.72454	4.78232	1.16932	1.26867	1.42309	1.05178	0.588216	#N/A	#N/A	21	ENSG00000168060	NAALADL1	protein_coding	N-acetylated alpha-linked acidic dipeptidase like 1 [Source:HGNC Symbol;Acc:HGNC:23536]
TBC1D10C	#N/A	0.355248	0.311059	0.557122	0.49874	2.8551	3.632	2.72877	3.11794	1.10134	2.08277	0.471921	1.98519	0.537916	0.499723	#N/A	0.745543	1.58765	1.64472	9.95915	0.21908	0.200095	#N/A	#N/A	#N/A	#N/A	1.24482	21	ENSG00000175463	TBC1D10C	protein_coding	TBC1 domain family member 10C [Source:HGNC Symbol;Acc:HGNC:24702]
PPP2R5C	1.63796	0.519284	1.24421	1.35403	1.49347	1.44523	1.8361	1.70982	1.58065	1.44264	1.74401	#N/A	1.8613	0.404417	0.558367	#N/A	0.365386	0.923366	1.65197	8.51413	0.184548	#N/A	#N/A	#N/A	#N/A	#N/A	1.30723	20	ENSG00000078304	PPP2R5C	protein_coding	protein phosphatase 2 regulatory subunit B'gamma [Source:HGNC Symbol;Acc:HGNC:9311]
LINC00612	5.96038	0.886619	5.85724	4.22801	6.09751	4.78592	3.85617	3.3338	4.93219	5.42762	3.29943	#N/A	6.82876	#N/A	0.546836	#N/A	1.02152	1.76147	3.83924	7.81701	#N/A	1.06368	#N/A	#N/A	#N/A	2.34737	3.08578	20	ENSG00000214851	LINC00612	lncRNA	long intergenic non-protein coding RNA 612 [Source:HGNC Symbol;Acc:HGNC:28621]
MACF1	1.1603	0.60209	1.01833	0.646653	0.579149	0.659111	1.0217	0.993701	1.35359	0.397088	0.792572	#N/A	1.02128	0.366395	0.500489	#N/A	#N/A	1.34412	1.14395	8.57234	0.345041	0.196054	#N/A	#N/A	0.344166	#N/A	#N/A	20	ENSG00000127603	MACF1	protein_coding	microtubule actin crosslinking factor 1 [Source:HGNC Symbol;Acc:HGNC:13664]
MAPK1	1.21685	0.638313	0.929092	1.11204	0.827928	#N/A	#N/A	#N/A	#N/A	#N/A	0.368275	0.741474	#N/A	0.294519	0.306868	#N/A	0.327145	0.716048	2.66136	6.4941	1.06313	0.864013	0.196101	0.666378	0.548436	1.10721	0.914297	20	ENSG00000100030	MAPK1	protein_coding	mitogen-activated protein kinase 1 [Source:HGNC Symbol;Acc:HGNC:6871]
#262370	9.91879	1.69385	6.57399	6.82747	8.01408	#N/A	#N/A	#N/A	1.15335	1.73001	#N/A	#N/A	0.861979	1.00743	1.12317	#N/A	1.55581	1.25099	4.68752	5.09098	1.89291	0.913053	1.37671	1.79917	2.05135	1.45971	#N/A	20	ENSG00000262370		lncRNA	novel transcript
CNOT6L	1.48744	0.631046	1.28319	1.14445	1.27749	1.93912	2.26047	2.05542	2.02996	1.02448	1.73357	#N/A	1.74716	0.412249	0.602805	#N/A	0.580715	1.32971	1.65971	8.22017	#N/A	#N/A	#N/A	#N/A	0.306932	#N/A	1.38729	20	ENSG00000138767	CNOT6L	protein_coding	CCR4-NOT transcription complex subunit 6 like [Source:HGNC Symbol;Acc:HGNC:18042]
GBP5	5.08269	1.64602	5.85282	4.42554	8.34425	2.24099	2.30966	2.98252	#N/A	1.28577	2.8626	#N/A	1.62893	0.738432	0.65867	#N/A	0.639578	2.12673	3.10384	8.29523	0.395843	#N/A	#N/A	#N/A	#N/A	2.07627	2.44779	20	ENSG00000154451	GBP5	protein_coding	guanylate binding protein 5 [Source:HGNC Symbol;Acc:HGNC:19895]
APOBR	6.04988	2.74367	5.85417	7.33605	6.77209	#N/A	#N/A	#N/A	#N/A	0.626242	#N/A	1.14405	#N/A	1.40186	1.74882	#N/A	0.938756	3.30727	4.31401	4.80515	3.72564	2.38846	1.56954	0.58544	0.586873	0.966632	3.56989	20	ENSG00000184730	APOBR	protein_coding	apolipoprotein B receptor [Source:HGNC Symbol;Acc:HGNC:24087]
EOMES	5.50089	2.14767	7.45924	6.48867	8.17442	6.67315	5.96798	5.81397	5.31431	7.34928	4.19918	#N/A	6.71968	1.85888	1.55962	#N/A	#N/A	2.66904	7.34132	6.60165	2.63219	2.76017	#N/A	#N/A	#N/A	#N/A	4.19772	20	ENSG00000163508	EOMES	protein_coding	eomesodermin [Source:HGNC Symbol;Acc:HGNC:3372]
TMC8	1.04477	0.348558	0.878097	0.757678	0.686088	1.71511	2.3475	1.87935	2.83167	1.24214	1.66459	#N/A	2.1034	0.180505	#N/A	#N/A	0.533567	1.80728	1.85406	8.52231	#N/A	#N/A	#N/A	0.209122	0.463748	#N/A	1.19606	20	ENSG00000167895	TMC8	protein_coding	transmembrane channel like 8 [Source:HGNC Symbol;Acc:HGNC:20474]
RALGDS	1.67154	0.616946	1.2141	1.32699	2.5173	1.0192	1.15776	1.33517	1.8003	2.38823	1.61204	0.395572	1.86942	0.354701	0.556711	#N/A	0.476901	1.15998	1.00632	8.63137	0.398896	#N/A	#N/A	#N/A	#N/A	#N/A	#N/A	20	ENSG00000160271	RALGDS	protein_coding	ral guanine nucleotide dissociation stimulator [Source:HGNC Symbol;Acc:HGNC:9842]
PLCXD2	2.97583	1.27847	2.8296	2.76986	1.68126	5.67275	3.30299	3.61165	2.95633	7.73254	1.88186	#N/A	5.10975	1.10068	1.66371	#N/A	#N/A	#N/A	1.68366	4.43967	1.03768	0.727703	#N/A	0.422396	0.351599	#N/A	#N/A	20	ENSG00000240891	PLCXD2	protein_coding	phosphatidylinositol specific phospholipase C X domain containing 2 [Source:HGNC Symbol;Acc:HGNC:26462]
TSPAN2	5.18706	2.37077	4.92401	6.629	7.78021	2.04153	3.33283	1.42469	2.56813	6.08676	2.2367	1.72144	2.88654	0.906234	1.02581	#N/A	#N/A	1.85547	2.0999	4.45727	0.924823	#N/A	#N/A	#N/A	#N/A	0.958311	#N/A	20	ENSG00000134198	TSPAN2	protein_coding	tetraspanin 2 [Source:HGNC Symbol;Acc:HGNC:20659]
UBR1	0.860255	#N/A	0.382822	0.336737	0.27206	0.650622	1.06882	0.69572	0.815544	0.909757	0.517799	#N/A	1.18566	0.215361	0.363405	#N/A	0.328171	0.536906	0.588439	6.21662	0.198867	#N/A	#N/A	0.236423	0.505537	#N/A	#N/A	20	ENSG00000159459	UBR1	protein_coding	ubiquitin protein ligase E3 component n-recognin 1 [Source:HGNC Symbol;Acc:HGNC:16808]
MAFF	3.58337	1.61949	3.9747	3.86673	3.99403	#N/A	#N/A	#N/A	#N/A	2.48136	#N/A	0.581944	1.29497	#N/A	1.17283	#N/A	1.18488	1.69985	1.75061	6.22276	1.8992	2.34064	1.28806	1.88414	1.77655	2.0389	2.89133	20	ENSG00000185022	MAFF	protein_coding	MAF bZIP transcription factor F [Source:HGNC Symbol;Acc:HGNC:6780]
SIGLEC7	5.53396	2.70524	8.9677	5.76152	7.3566	#N/A	#N/A	#N/A	#N/A	1.19719	#N/A	7.92716	#N/A	1.68652	2.08433	#N/A	2.38852	3.24591	6.67679	5.90293	8.66931	6.1728	3.75854	4.46841	3.8702	6.3573	1.70275	20	ENSG00000168995	SIGLEC7	protein_coding	sialic acid binding Ig like lectin 7 [Source:HGNC Symbol;Acc:HGNC:10876]
RIPK1	1.36147	0.70077	0.951621	1.07752	1.1533	#N/A	0.639683	0.59549	#N/A	#N/A	0.330191	0.228799	0.541136	0.212881	0.431898	#N/A	0.414573	0.796433	1.01013	5.76966	0.393442	0.235605	#N/A	0.30771	0.517011	#N/A	#N/A	20	ENSG00000137275	RIPK1	protein_coding	receptor interacting serine/threonine kinase 1 [Source:HGNC Symbol;Acc:HGNC:10019]
PAXX	1.37797	1.15547	1.63856	1.87262	2.06392	2.06136	2.27588	1.93895	2.60392	1.8079	1.26582	#N/A	1.55035	0.893228	0.959075	#N/A	#N/A	#N/A	1.7204	5.71641	0.717324	0.871638	#N/A	#N/A	#N/A	1.55292	1.63589	20	ENSG00000148362	PAXX	protein_coding	PAXX non-homologous end joining factor [Source:HGNC Symbol;Acc:HGNC:27849]
KIF19	8.35235	1.77928	8.45211	3.02718	6.15803	4.4273	2.99163	4.28665	3.33254	4.32757	3.14782	2.24215	4.38339	#N/A	#N/A	#N/A	#N/A	1.83773	1.22476	2.88871	2.27246	0.6481	#N/A	#N/A	#N/A	3.34731	1.34719	20	ENSG00000196169	KIF19	protein_coding	kinesin family member 19 [Source:HGNC Symbol;Acc:HGNC:26735]
KLRG1	3.51105	0.923062	3.46673	2.55389	4.01505	4.72184	5.07783	3.54228	4.57162	4.89294	2.86549	#N/A	4.62721	0.420059	0.409037	#N/A	#N/A	1.96385	2.67469	6.24457	#N/A	0.323969	#N/A	#N/A	#N/A	1.08088	1.54054	20	ENSG00000139187	KLRG1	protein_coding	killer cell lectin like receptor G1 [Source:HGNC Symbol;Acc:HGNC:6380]
GTF3C1	1.27526	0.754526	1.22126	1.02265	1.27501	0.658794	1.33128	1.544	#N/A	1.0232	0.75955	#N/A	0.902878	0.71435	0.66638	#N/A	#N/A	0.871031	1.26859	5.4773	0.8484	0.965539	0.282402	0.307908	#N/A	#N/A	#N/A	20	ENSG00000077235	GTF3C1	protein_coding	general transcription factor IIIC subunit 1 [Source:HGNC Symbol;Acc:HGNC:4664]
ARHGEF1	0.808205	0.350826	0.754641	0.623703	0.646029	0.671474	0.961103	1.13012	1.20028	0.389069	1.31351	0.298247	0.914576	#N/A	#N/A	#N/A	0.629931	1.06558	1.59672	6.68356	#N/A	0.19496	#N/A	0.122138	#N/A	#N/A	1.63803	20	ENSG00000076928	ARHGEF1	protein_coding	Rho guanine nucleotide exchange factor 1 [Source:HGNC Symbol;Acc:HGNC:681]
TNFSF14	4.84577	2.05473	6.06759	4.85863	6.58371	2.08364	2.7055	#N/A	1.93493	4.6348	1.7528	#N/A	1.08608	1.63722	1.8249	#N/A	#N/A	2.3586	3.50338	2.35849	1.73095	0.661817	#N/A	#N/A	#N/A	1.82773	1.24757	20	ENSG00000125735	TNFSF14	protein_coding	TNF superfamily member 14 [Source:HGNC Symbol;Acc:HGNC:11930]
SMARCA2	0.626608	0.298974	0.485547	#N/A	0.410167	0.438015	0.688579	0.747779	0.971962	0.306468	#N/A	#N/A	0.550182	0.169457	#N/A	#N/A	#N/A	0.77847	1.339	6.77154	0.101155	0.224647	0.0974453	0.216085	0.362092	0.571977	#N/A	20	ENSG00000080503	SMARCA2	protein_coding	SWI/SNF related, matrix associated, actin dependent regulator of chromatin, subfamily a, member 2 [Source:HGNC Symbol;Acc:HGNC:11098]
UAP1	1.57243	0.989637	1.90988	#N/A	2.61297	1.74582	2.07257	1.55201	6.24964	2.60049	0.742062	#N/A	2.32966	1.02376	1.23416	#N/A	#N/A	1.50472	#N/A	4.8076	1.63157	1.745	0.265133	0.693109	0.47744	#N/A	#N/A	20	ENSG00000117143	UAP1	protein_coding	UDP-N-acetylglucosamine pyrophosphorylase 1 [Source:HGNC Symbol;Acc:HGNC:12457]
MSL2	0.82635	0.392776	0.723788	#N/A	0.527808	0.798282	1.33297	1.07682	1.36417	0.622234	0.757599	#N/A	0.86349	0.296062	0.42832	#N/A	0.500698	#N/A	0.99082	7.48215	0.243035	0.242506	#N/A	0.197158	0.34119	#N/A	#N/A	20	ENSG00000174579	MSL2	protein_coding	MSL complex subunit 2 [Source:HGNC Symbol;Acc:HGNC:25544]
RBM39	0.653189	0.389111	0.490738	#N/A	0.507429	#N/A	#N/A	#N/A	0.502451	0.555748	#N/A	0.342418	0.520941	0.28955	0.361511	#N/A	0.413809	0.498036	0.358396	7.98648	0.398985	0.411255	0.239877	0.450724	0.575883	0.325228	#N/A	20	ENSG00000131051	RBM39	protein_coding	RNA binding motif protein 39 [Source:HGNC Symbol;Acc:HGNC:15923]
PDIA3	0.784235	0.788061	1.25295	1.05419	1.06321	#N/A	0.509999	0.794185	0.653034	0.478982	#N/A	0.402399	0.335841	0.596492	0.730984	#N/A	#N/A	0.61719	#N/A	5.86096	1.1757	0.954224	0.330743	#N/A	#N/A	1.10712	1.33482	20	ENSG00000167004	PDIA3	protein_coding	protein disulfide isomerase family A member 3 [Source:HGNC Symbol;Acc:HGNC:4606]
PRKACB	0.590539	0.520442	0.451825	0.443362	0.396198	2.24393	2.62669	2.13691	3.44498	2.03207	1.30866	0.379547	2.01633	0.602481	0.785183	#N/A	#N/A	1.01716	1.43855	6.65017	0.1939	0.347469	#N/A	#N/A	#N/A	#N/A	#N/A	20	ENSG00000142875	PRKACB	protein_coding	protein kinase cAMP-activated catalytic subunit beta [Source:HGNC Symbol;Acc:HGNC:9381]
#270055	1.49473	0.984953	1.38117	1.29156	1.04934	0.642251	0.759136	0.91805	#N/A	0.908356	#N/A	0.793745	0.878675	0.726102	0.595496	#N/A	#N/A	#N/A	2.27364	#N/A	0.80295	1.69646	0.535144	1.00945	0.772715	1.55288	#N/A	20	ENSG00000270055		lncRNA	novel transcript
#273118	4.38651	2.00826	5.62525	3.99848	3.00152	7.37875	5.54629	4.53668	4.86678	7.59221	5.37254	#N/A	7.35085	1.58302	2.1513	#N/A	#N/A	2.2211	3.31243	9.19648	2.75833	#N/A	#N/A	1.42283	1.15042	#N/A	#N/A	20	ENSG00000273118		lncRNA	novel transcript, sense overlapping IKZF2
PEX14	0.839117	0.314957	0.472059	0.910773	0.677701	0.494149	1.10197	0.650001	0.998622	0.922468	0.598543	#N/A	0.915367	0.253716	#N/A	#N/A	#N/A	0.49837	0.745345	7.35797	0.177123	0.178728	#N/A	0.372948	0.659751	#N/A	#N/A	20	ENSG00000142655	PEX14	protein_coding	peroxisomal biogenesis factor 14 [Source:HGNC Symbol;Acc:HGNC:8856]
ARID5A	1.43042	0.876347	1.69487	1.28181	1.59872	#N/A	#N/A	#N/A	#N/A	1.74741	0.567537	0.562984	0.58935	#N/A	0.416845	#N/A	0.859233	0.599488	1.5635	5.77222	0.382581	0.655973	0.472382	0.513429	0.310424	#N/A	2.23104	20	ENSG00000196843	ARID5A	protein_coding	AT-rich interaction domain 5A [Source:HGNC Symbol;Acc:HGNC:17361]
CRBN	0.785574	0.550122	0.626966	0.829171	0.921883	0.683604	0.999178	0.914993	0.941796	0.314476	0.725624	0.348586	0.637032	0.267874	0.510548	#N/A	0.477268	0.810747	1.18848	5.35957	#N/A	#N/A	#N/A	#N/A	#N/A	0.556473	#N/A	20	ENSG00000113851	CRBN	protein_coding	cereblon [Source:HGNC Symbol;Acc:HGNC:30185]
MTERF2	2.55373	1.22246	2.65805	1.25761	1.16707	2.73954	2.23611	2.65382	2.01519	2.38557	0.562606	#N/A	3.046	0.775949	0.775561	#N/A	#N/A	#N/A	1.24134	4.0243	0.402361	#N/A	0.350401	0.439198	#N/A	1.30189	#N/A	20	ENSG00000120832	MTERF2	protein_coding	mitochondrial transcription termination factor 2 [Source:HGNC Symbol;Acc:HGNC:30779]
DNAJB14	0.618495	0.386938	0.372455	#N/A	0.787466	0.575463	0.740597	0.99635	1.46094	0.170556	0.538085	0.247224	0.798345	0.406989	0.40408	#N/A	0.342234	0.65931	0.927847	7.85848	0.267422	#N/A	#N/A	#N/A	0.22	#N/A	#N/A	20	ENSG00000164031	DNAJB14	protein_coding	DnaJ heat shock protein family (Hsp40) member B14 [Source:HGNC Symbol;Acc:HGNC:25881]
#237311	7.60021	1.27265	5.39274	#N/A	3.99107	2.83838	1.64209	2.6984	1.54611	3.85249	3.55788	1.14874	3.99583	1.01855	1.2744	#N/A	#N/A	1.26936	2.44699	3.17383	2.13453	1.7473	#N/A	#N/A	#N/A	3.02879	#N/A	20	ENSG00000237311		lncRNA	novel transcript
SOCS2-AS1	3.71284	0.823076	2.8051	3.39733	4.27427	5.10764	1.99641	1.35341	3.0654	5.68451	3.42511	#N/A	6.25418	0.795241	#N/A	#N/A	#N/A	1.85873	1.33608	4.95258	#N/A	1.37269	0.693007	0.937497	0.837469	#N/A	#N/A	20	ENSG00000246985	SOCS2-AS1	lncRNA	SOCS2 antisense RNA 1 [Source:HGNC Symbol;Acc:HGNC:27054]
YAF2	0.832977	0.376741	0.636589	0.707692	0.762226	0.372488	0.606006	0.89308	1.02622	0.41291	0.548947	#N/A	0.618373	0.269271	#N/A	#N/A	#N/A	0.481327	0.578168	6.18005	0.330483	0.194056	#N/A	0.296451	0.459453	#N/A	#N/A	20	ENSG00000015153	YAF2	protein_coding	YY1 associated factor 2 [Source:HGNC Symbol;Acc:HGNC:17363]
ZNF83	0.724412	0.344762	0.469043	0.582112	0.496638	1.30901	1.67621	1.28021	2.12833	1.34091	0.738457	#N/A	1.47167	0.376838	0.564954	#N/A	#N/A	0.940702	2.27654	9.54234	#N/A	0.208962	#N/A	0.332792	0.461497	#N/A	#N/A	20	ENSG00000167766	ZNF83	protein_coding	zinc finger protein 83 [Source:HGNC Symbol;Acc:HGNC:13158]
IKZF2	3.61237	1.64384	4.32449	4.42632	1.89106	7.64973	7.89413	4.86619	9.48354	6.74198	4.88297	#N/A	7.81785	1.55401	2.31306	#N/A	#N/A	2.41153	2.74336	10.4268	2.46692	#N/A	#N/A	1.22154	0.993951	#N/A	#N/A	20	ENSG00000030419	IKZF2	protein_coding	IKAROS family zinc finger 2 [Source:HGNC Symbol;Acc:HGNC:13177]
#240535	7.1322	2.09427	7.10648	3.47036	5.41439	6.3681	#N/A	2.3823	1.50211	5.03851	4.22943	#N/A	8.11277	1.63219	1.79562	#N/A	#N/A	2.17109	3.52703	3.441	2.11753	2.60927	0.803449	1.2605	#N/A	#N/A	#N/A	20	ENSG00000240535		lncRNA	novel transcript, antisense to GZMK
PCSK7	0.635503	0.224488	0.296594	#N/A	0.776579	1.05295	1.4679	1.29994	1.73657	1.07251	1.32515	#N/A	1.63293	0.320292	0.369523	#N/A	0.461813	1.34516	1.52311	10.3165	0.116304	#N/A	#N/A	0.186826	0.469175	#N/A	#N/A	20	ENSG00000160613	PCSK7	protein_coding	proprotein convertase subtilisin/kexin type 7 [Source:HGNC Symbol;Acc:HGNC:8748]
KDM2B-DT	3.31742	1.15814	2.10327	2.2752	1.66935	2.56827	3.06029	2.75551	3.77166	4.33247	1.68316	0.820144	3.45233	#N/A	0.718123	#N/A	#N/A	2.05944	3.07124	6.46839	#N/A	#N/A	0.434989	0.903619	0.89006	#N/A	#N/A	20	ENSG00000256742	KDM2B-DT	lncRNA	KDM2B divergent transcript [Source:HGNC Symbol;Acc:HGNC:53287]
EIF4G3	0.724289	0.617583	0.405541	#N/A	#N/A	#N/A	0.45678	#N/A	0.664028	1.82604	#N/A	0.911146	0.983563	0.798194	0.724284	#N/A	0.887745	0.435461	1.1275	7.29507	1.75208	1.35234	0.387155	1.01511	1.13686	1.26725	#N/A	20	ENSG00000075151	EIF4G3	protein_coding	eukaryotic translation initiation factor 4 gamma 3 [Source:HGNC Symbol;Acc:HGNC:3298]
KIF21B	1.07967	0.454938	0.874342	0.69561	1.42528	2.69038	3.16682	2.71977	2.8758	0.490072	3.41016	#N/A	1.97573	0.423313	#N/A	#N/A	#N/A	2.25725	0.949546	5.88743	0.375196	0.321818	#N/A	#N/A	#N/A	1.11856	1.52811	20	ENSG00000116852	KIF21B	protein_coding	kinesin family member 21B [Source:HGNC Symbol;Acc:HGNC:29442]
SLK	0.824134	0.675761	0.785339	1.03497	1.1099	0.192909	0.765049	0.611184	0.790785	0.432261	0.384976	#N/A	#N/A	0.409195	0.392221	#N/A	0.4728	0.55409	1.47672	5.26718	0.325605	0.262131	#N/A	#N/A	#N/A	1.17168	#N/A	20	ENSG00000065613	SLK	protein_coding	STE20 like kinase [Source:HGNC Symbol;Acc:HGNC:11088]
SNX14	0.629959	0.305498	0.278109	#N/A	0.609967	0.293193	0.560191	#N/A	0.737802	#N/A	0.288652	0.410204	0.507964	0.304724	0.336488	#N/A	0.775246	0.900262	0.969461	6.8412	0.429241	0.411062	#N/A	0.297991	0.570988	#N/A	#N/A	20	ENSG00000135317	SNX14	protein_coding	sorting nexin 14 [Source:HGNC Symbol;Acc:HGNC:14977]
LINC00623	1.00054	0.771957	1.03865	1.90298	0.99801	1.19082	1.39988	1.06402	1.37486	3.00639	1.28975	#N/A	1.54238	0.430407	0.352144	#N/A	0.817294	1.68539	1.77174	8.65522	#N/A	0.405653	#N/A	#N/A	#N/A	#N/A	2.16739	20	ENSG00000226067	LINC00623	lncRNA	long intergenic non-protein coding RNA 623 [Source:HGNC Symbol;Acc:HGNC:44252]
TBKBP1	2.23417	1.13069	3.13405	#N/A	2.6682	2.09757	5.00545	3.16275	2.5144	4.47054	1.88273	#N/A	2.22653	0.773956	1.33107	#N/A	3.12425	1.64295	6.38068	5.34499	2.29443	2.30983	#N/A	#N/A	#N/A	2.43935	#N/A	20	ENSG00000198933	TBKBP1	protein_coding	TBK1 binding protein 1 [Source:HGNC Symbol;Acc:HGNC:30140]
SORCS2	4.01592	1.18093	4.88434	4.38783	3.00634	#N/A	#N/A	#N/A	#N/A	#N/A	2.9429	2.28973	1.08334	0.832819	1.166	#N/A	2.83284	1.38864	2.22325	4.37194	4.23868	2.83837	0.81753	1.91739	1.75512	1.66578	#N/A	20	ENSG00000184985	SORCS2	protein_coding	sortilin related VPS10 domain containing receptor 2 [Source:HGNC Symbol;Acc:HGNC:16698]
BCL9L	1.80174	0.796807	2.06611	0.994829	2.33729	3.03667	3.70815	2.49236	3.12005	4.89892	2.36706	#N/A	3.13571	0.573435	0.645958	#N/A	0.596205	1.94024	2.69944	8.78091	0.224305	0.288934	#N/A	#N/A	#N/A	#N/A	#N/A	20	ENSG00000186174	BCL9L	protein_coding	BCL9 like [Source:HGNC Symbol;Acc:HGNC:23688]
AKT3#117020	0.97091	0.339972	0.703376	0.406005	0.724959	2.04707	2.56356	1.80836	2.7389	1.29482	1.99313	#N/A	2.28827	0.307954	0.419063	#N/A	0.595851	1.67042	2.5342	8.72196	#N/A	#N/A	#N/A	#N/A	0.34728	1.85012	#N/A	20	ENSG00000117020	AKT3	protein_coding	AKT serine/threonine kinase 3 [Source:HGNC Symbol;Acc:HGNC:393]
#259088	1.77502	0.675876	1.11347	1.18942	1.6255	1.33821	1.5224	1.10627	2.15397	1.53167	1.4443	0.632708	2.30319	0.487707	0.703359	#N/A	#N/A	#N/A	2.4872	6.37473	0.582974	0.539825	#N/A	#N/A	0.409669	#N/A	#N/A	20	ENSG00000259088		lncRNA	novel transcript, antisense to PPP2R5C
RPAP2	0.661944	0.435674	0.282303	0.467044	0.340031	0.936506	1.68112	1.0498	1.72699	0.917349	0.529641	#N/A	1.28894	0.339112	0.313405	#N/A	#N/A	0.447655	0.498212	9.40249	#N/A	0.41836	#N/A	0.154807	0.322492	#N/A	#N/A	20	ENSG00000122484	RPAP2	protein_coding	RNA polymerase II associated protein 2 [Source:HGNC Symbol;Acc:HGNC:25791]
CD96	2.65795	0.733886	1.94058	4.31988	3.36451	5.74263	6.35918	4.21132	6.55162	5.50394	3.7434	#N/A	5.5072	0.297233	0.622922	#N/A	0.755119	2.32441	3.92249	8.11839	#N/A	#N/A	#N/A	#N/A	0.241791	#N/A	2.02208	20	ENSG00000153283	CD96	protein_coding	CD96 molecule [Source:HGNC Symbol;Acc:HGNC:16892]
SKAP1-AS1	3.16981	0.918567	3.83329	1.98639	1.12627	5.91453	5.83293	3.5598	5.07435	4.80815	3.63698	#N/A	5.72267	0.542171	0.846061	#N/A	0.581091	2.71724	2.58412	8.88527	#N/A	#N/A	#N/A	#N/A	0.886292	#N/A	1.90461	20	ENSG00000263787	SKAP1-AS1	lncRNA	SKAP1 antisense RNA 1 [Source:HGNC Symbol;Acc:HGNC:53166]
SPIN1	0.948031	0.66212	0.737611	0.809597	0.56012	0.331532	#N/A	0.72913	0.853636	0.433146	#N/A	0.542906	0.446694	0.361769	0.47741	#N/A	#N/A	#N/A	1.58849	6.17076	0.474828	0.628492	0.294855	0.636365	0.55151	#N/A	#N/A	20	ENSG00000106723	SPIN1	protein_coding	spindlin 1 [Source:HGNC Symbol;Acc:HGNC:11243]
FEZ1	1.75865	#N/A	1.09468	1.02683	1.12324	1.96812	2.03607	1.30558	2.89098	0.928322	1.35657	#N/A	2.67022	0.447181	#N/A	#N/A	1.00644	#N/A	0.920284	6.04802	#N/A	0.48017	0.321642	0.331363	0.482888	0.841241	#N/A	20	ENSG00000149557	FEZ1	protein_coding	fasciculation and elongation protein zeta 1 [Source:HGNC Symbol;Acc:HGNC:3659]
MYLIP	0.680153	0.671176	0.573616	#N/A	0.703581	0.279069	#N/A	#N/A	#N/A	0.880688	0.37429	#N/A	0.65127	0.427637	0.444156	#N/A	0.752547	1.02341	1.3146	6.59292	0.330155	0.48747	0.143141	0.306452	0.503376	1.5076	#N/A	20	ENSG00000007944	MYLIP	protein_coding	myosin regulatory light chain interacting protein [Source:HGNC Symbol;Acc:HGNC:21155]
SYT11	1.57429	1.11294	1.86361	#N/A	2.97664	2.10593	1.8981	2.33212	1.82519	1.50404	1.84693	1.12242	1.04046	1.22906	1.21987	#N/A	#N/A	1.88378	5.4983	6.81057	1.51676	0.545245	#N/A	#N/A	#N/A	0.748775	#N/A	20	ENSG00000132718	SYT11	protein_coding	synaptotagmin 11 [Source:HGNC Symbol;Acc:HGNC:19239]
TIGIT	2.80464	1.59633	3.29103	3.79276	4.67064	7.58186	6.7585	6.62835	5.95829	6.48376	3.93277	2.27506	11.317	1.45528	1.34389	#N/A	#N/A	3.15301	2.76129	7.08477	0.860322	#N/A	#N/A	#N/A	#N/A	#N/A	3.3457	20	ENSG00000181847	TIGIT	protein_coding	T cell immunoreceptor with Ig and ITIM domains [Source:HGNC Symbol;Acc:HGNC:26838]
BFSP1	4.49561	1.8565	5.15821	3.49987	5.46017	4.72452	3.09729	2.62599	1.69004	8.11989	1.57673	2.61341	4.75701	1.45931	1.12475	#N/A	#N/A	3.42344	2.4479	3.91696	2.7916	0.924839	#N/A	#N/A	#N/A	#N/A	#N/A	20	ENSG00000125864	BFSP1	protein_coding	beaded filament structural protein 1 [Source:HGNC Symbol;Acc:HGNC:1040]
CCDC146	0.828634	#N/A	0.407002	#N/A	0.772913	0.379865	0.805258	#N/A	1.50075	1.11935	#N/A	0.683127	1.09004	0.422688	0.748394	#N/A	0.854239	#N/A	1.0171	8.96204	0.698619	0.475443	0.440573	0.682956	0.961282	#N/A	1.30323	20	ENSG00000135205	CCDC146	protein_coding	coiled-coil domain containing 146 [Source:HGNC Symbol;Acc:HGNC:29296]
SORL1	4.16255	1.01413	4.15881	3.90422	3.39453	#N/A	#N/A	0.614729	0.650234	1.34711	1.72765	#N/A	0.879577	0.207836	0.449673	#N/A	0.901584	0.807083	4.19032	7.16496	#N/A	#N/A	0.417903	#N/A	0.445318	2.35687	1.69526	20	ENSG00000137642	SORL1	protein_coding	sortilin related receptor 1 [Source:HGNC Symbol;Acc:HGNC:11185]
ACOT7	2.00721	1.00006	2.19753	2.6219	2.6854	1.10925	1.74273	2.179	1.9621	#N/A	#N/A	1.34289	0.858979	0.638752	#N/A	#N/A	#N/A	#N/A	1.1519	3.63996	1.32575	0.849095	0.612114	0.981068	0.746144	2.7836	#N/A	20	ENSG00000097021	ACOT7	protein_coding	acyl-CoA thioesterase 7 [Source:HGNC Symbol;Acc:HGNC:24157]
PIGK	0.946124	0.531736	0.823048	0.710761	0.527886	1.56115	1.81366	1.83929	1.39851	1.28238	0.594323	0.472311	1.7072	0.562385	0.599366	#N/A	#N/A	0.689083	1.03743	5.37085	#N/A	#N/A	0.320523	#N/A	0.532691	#N/A	#N/A	20	ENSG00000142892	PIGK	protein_coding	phosphatidylinositol glycan anchor biosynthesis class K [Source:HGNC Symbol;Acc:HGNC:8965]
SLC16A6	4.36307	1.57205	3.54715	2.39033	4.15902	#N/A	#N/A	#N/A	#N/A	0.294917	#N/A	1.14961	#N/A	0.342785	0.696747	#N/A	0.875485	2.27856	2.05772	5.87669	1.71615	0.853336	0.438146	0.845394	1.01598	1.7452	2.9401	20	ENSG00000108932	SLC16A6	protein_coding	solute carrier family 16 member 6 [Source:HGNC Symbol;Acc:HGNC:10927]
DYNC2I1	0.817639	0.373008	0.651305	0.791632	0.84147	0.785535	1.17914	1.57277	1.47111	1.0783	0.427167	#N/A	0.945018	0.346909	#N/A	#N/A	0.621149	#N/A	0.658689	4.49193	0.193655	0.566994	#N/A	0.422416	0.523305	#N/A	#N/A	20	ENSG00000126870	DYNC2I1	protein_coding	dynein 2 intermediate chain 1 [Source:HGNC Symbol;Acc:HGNC:21862]
ACAA2	1.14704	1.35525	1.38723	1.07029	2.20499	0.903909	#N/A	1.76968	1.07123	0.319677	0.906838	0.50666	#N/A	0.864761	1.25382	#N/A	#N/A	0.864126	1.31852	5.15001	1.58429	1.2713	0.39737	#N/A	#N/A	0.877228	#N/A	20	ENSG00000167315	ACAA2	protein_coding	acetyl-CoA acyltransferase 2 [Source:HGNC Symbol;Acc:HGNC:83]
RAB5IF	0.825507	1.45497	2.6789	2.3718	3.06496	0.771117	1.35744	1.53233	#N/A	0.653889	0.946548	0.8937	#N/A	0.979858	1.19181	#N/A	#N/A	1.19324	1.71403	3.75037	1.67724	1.28029	0.433597	#N/A	#N/A	0.567711	#N/A	20	ENSG00000101084	RAB5IF	protein_coding	RAB5 interacting factor [Source:HGNC Symbol;Acc:HGNC:15870]
FRMPD3	1.7718	0.763337	2.36301	#N/A	#N/A	6.81478	4.13408	2.41505	4.83311	5.30716	3.39605	1.12097	5.49839	1.04132	0.991432	#N/A	#N/A	2.33255	4.18402	5.92765	2.7716	1.67803	#N/A	#N/A	#N/A	1.87109	2.04403	20	ENSG00000147234	FRMPD3	protein_coding	FERM and PDZ domain containing 3 [Source:HGNC Symbol;Acc:HGNC:29382]
VANGL1	3.0488	1.96994	3.61868	2.38225	3.85049	2.38375	2.59014	4.00851	#N/A	3.25093	1.042	2.68199	2.15904	1.69521	1.08534	#N/A	#N/A	1.50419	#N/A	2.53592	2.71866	1.20073	0.895165	0.858714	#N/A	#N/A	#N/A	20	ENSG00000173218	VANGL1	protein_coding	VANGL planar cell polarity protein 1 [Source:HGNC Symbol;Acc:HGNC:15512]
PEAK1	0.507979	0.576068	#N/A	#N/A	#N/A	0.401859	#N/A	0.92753	0.793655	1.08729	1.35457	0.80116	1.1351	0.902073	0.834616	#N/A	#N/A	1.01225	1.70393	7.67925	2.02669	1.92051	1.04204	1.67273	1.49851	1.41588	#N/A	20	ENSG00000173517	PEAK1	protein_coding	pseudopodium enriched atypical kinase 1 [Source:HGNC Symbol;Acc:HGNC:29431]
#234915	1.05659	0.558199	0.487372	0.561445	0.83298	0.746501	#N/A	#N/A	1.56703	#N/A	0.693689	0.470629	1.94062	0.393714	#N/A	#N/A	0.611188	0.716114	1.16087	8.4011	0.601658	0.449888	#N/A	0.541013	1.12818	0.649417	#N/A	20	ENSG00000234915		lncRNA	novel transcript, antisense to PPP2R5A
ST6GALNAC6	1.10312	0.659186	1.09365	0.844207	1.8792	2.26974	3.45639	2.47045	3.33285	3.16083	1.8936	#N/A	2.1977	0.877431	0.716809	#N/A	1.02685	#N/A	0.603497	3.87038	0.728817	0.539481	0.294129	#N/A	#N/A	#N/A	#N/A	20	ENSG00000160408	ST6GALNAC6	protein_coding	ST6 N-acetylgalactosaminide alpha-2,6-sialyltransferase 6 [Source:HGNC Symbol;Acc:HGNC:23364]
GLMN	0.722096	0.453236	0.417416	0.743229	0.854591	1.11698	1.19804	1.74513	1.64326	1.24078	0.828703	#N/A	1.5864	0.437303	#N/A	#N/A	#N/A	0.461769	0.850618	5.96975	0.168732	0.39158	#N/A	0.180418	0.388101	#N/A	#N/A	20	ENSG00000174842	GLMN	protein_coding	glomulin, FKBP associated protein [Source:HGNC Symbol;Acc:HGNC:14373]
RHOC	2.09064	1.46406	3.43886	1.64516	2.76035	1.98186	3.21548	2.38183	1.70725	#N/A	#N/A	2.31522	#N/A	1.48515	#N/A	#N/A	1.35587	2.31704	4.6235	0.900073	6.48597	4.4526	2.19546	0.942655	#N/A	4.66243	#N/A	20	ENSG00000155366	RHOC	protein_coding	ras homolog family member C [Source:HGNC Symbol;Acc:HGNC:669]
STRN	0.652254	0.430196	0.39706	0.810386	0.50031	0.573175	1.37171	0.981864	0.871503	#N/A	0.816113	0.357226	0.710539	0.436088	0.318517	#N/A	#N/A	1.08711	1.19298	5.63338	0.465774	#N/A	#N/A	0.3312	0.41828	#N/A	#N/A	20	ENSG00000115808	STRN	protein_coding	striatin [Source:HGNC Symbol;Acc:HGNC:11424]
SHFL	0.80106	0.452503	0.761129	1.34208	1.21734	1.02893	1.52369	1.16658	#N/A	0.915134	1.23895	#N/A	1.24448	0.373969	0.447803	#N/A	0.982906	1.52714	1.17625	5.26633	0.163165	#N/A	#N/A	#N/A	#N/A	0.670391	1.41466	20	ENSG00000130813	SHFL	protein_coding	shiftless antiviral inhibitor of ribosomal frameshifting [Source:HGNC Symbol;Acc:HGNC:25649]
USP43	4.74749	1.79864	3.40909	2.45721	4.52162	2.24858	#N/A	1.656	#N/A	2.36949	#N/A	#N/A	2.43646	1.52346	1.76651	#N/A	#N/A	1.36516	1.69523	3.32701	3.24995	3.42499	3.43118	3.12788	2.37204	1.11853	#N/A	20	ENSG00000154914	USP43	protein_coding	ubiquitin specific peptidase 43 [Source:HGNC Symbol;Acc:HGNC:20072]
GPR68	2.69722	1.26839	1.82812	2.43694	2.35086	5.53922	5.88202	1.96984	5.09644	5.42979	3.03611	#N/A	5.12944	1.02763	1.06507	#N/A	0.844607	2.06834	1.09834	6.2075	0.850596	#N/A	#N/A	#N/A	#N/A	#N/A	2.49516	20	ENSG00000119714	GPR68	protein_coding	G protein-coupled receptor 68 [Source:HGNC Symbol;Acc:HGNC:4519]
DPY19L1	1.0944	0.838974	0.962208	1.20391	1.49787	0.278664	#N/A	1.06252	1.22866	0.651394	0.482224	#N/A	0.374394	0.691138	0.888332	#N/A	#N/A	1.11727	0.610758	4.95013	0.803653	0.761577	#N/A	0.226373	#N/A	1.33965	#N/A	20	ENSG00000173852	DPY19L1	protein_coding	dpy-19 like C-mannosyltransferase 1 [Source:HGNC Symbol;Acc:HGNC:22205]
POLG	0.785276	0.440423	0.878445	0.83165	0.772857	0.429278	0.67305	#N/A	#N/A	0.649996	0.847793	0.521805	0.680042	0.374972	0.690309	#N/A	#N/A	#N/A	1.29739	8.04742	0.634381	0.561048	#N/A	0.29273	0.524651	0.782094	#N/A	20	ENSG00000140521	POLG	protein_coding	DNA polymerase gamma, catalytic subunit [Source:HGNC Symbol;Acc:HGNC:9179]
UCHL5	1.17733	0.884171	0.945813	#N/A	0.916079	0.924407	1.22384	1.61081	#N/A	0.990966	1.03726	0.860786	0.917588	0.838582	0.876703	#N/A	#N/A	#N/A	#N/A	8.0097	0.884647	0.938204	0.390252	0.519751	0.549227	1.02215	#N/A	20	ENSG00000116750	UCHL5	protein_coding	ubiquitin C-terminal hydrolase L5 [Source:HGNC Symbol;Acc:HGNC:19678]
B4GALT4-AS1	1.42197	0.737801	0.958886	#N/A	1.28965	1.84283	1.9476	1.10206	3.05581	1.1894	0.759947	0.696061	2.68875	0.65889	0.873172	#N/A	#N/A	#N/A	#N/A	6.40369	0.937765	1.0416	#N/A	0.653536	0.953122	2.23521	#N/A	20	ENSG00000240254	B4GALT4-AS1	lncRNA	B4GALT4 antisense RNA 1 [Source:HGNC Symbol;Acc:HGNC:40090]
ITGAD	3.12679	#N/A	2.94531	#N/A	5.30033	3.46628	1.68968	2.67368	1.84455	2.2404	1.76064	5.08788	6.28786	2.1325	1.6544	#N/A	3.85067	#N/A	1.86458	4.02161	3.76172	3.5345	#N/A	0.827217	#N/A	3.44643	#N/A	20	ENSG00000156886	ITGAD	protein_coding	integrin subunit alpha D [Source:HGNC Symbol;Acc:HGNC:6146]
WHAMM	0.576591	0.493307	0.624963	0.864889	0.395334	0.835524	0.977344	0.614487	1.35078	0.746611	0.992312	#N/A	0.846607	0.340304	0.472273	#N/A	0.6396	0.688465	0.930465	6.71088	#N/A	0.383366	#N/A	0.217424	#N/A	#N/A	#N/A	20	ENSG00000156232	WHAMM	protein_coding	WASP homolog associated with actin, golgi membranes and microtubules [Source:HGNC Symbol;Acc:HGNC:30493]
TNFRSF14-AS1#238164	1.32006	0.684174	0.713988	1.79785	#N/A	2.1839	1.69265	1.66202	4.46046	2.28511	1.67288	#N/A	2.62409	0.745754	0.873234	#N/A	1.1712	2.27546	#N/A	5.86197	0.900176	#N/A	0.375214	0.756054	0.581246	#N/A	#N/A	20	ENSG00000238164	TNFRSF14-AS1	lncRNA	TNFRSF14 antisense RNA 1 [Source:HGNC Symbol;Acc:HGNC:26966]
STARD3NL	0.807312	0.685263	0.783529	0.823521	0.736088	#N/A	1.17437	#N/A	#N/A	0.27748	0.710394	0.4419	0.33319	0.580997	0.637187	#N/A	#N/A	1.12628	1.84061	3.65262	0.986332	1.02778	0.405086	0.490477	#N/A	1.31382	#N/A	20	ENSG00000010270	STARD3NL	protein_coding	STARD3 N-terminal like [Source:HGNC Symbol;Acc:HGNC:19169]
TRAPPC2	0.70184	0.86794	0.710249	0.732455	0.70233	2.436	2.27966	1.9947	2.18528	1.73176	1.74996	#N/A	1.95024	0.887418	1.04074	#N/A	0.743562	1.09433	1.10597	3.24315	0.44886	0.358169	#N/A	#N/A	#N/A	#N/A	#N/A	20	ENSG00000196459	TRAPPC2	protein_coding	trafficking protein particle complex subunit 2 [Source:HGNC Symbol;Acc:HGNC:23068]
VPS16	0.91673	1.01696	1.16715	1.44026	1.40858	0.558872	#N/A	1.1131	#N/A	0.600215	0.869508	0.766305	0.614498	0.489053	#N/A	#N/A	#N/A	0.942678	1.30302	7.05709	0.99425	0.827099	0.321179	0.365052	#N/A	0.916936	#N/A	20	ENSG00000215305	VPS16	protein_coding	VPS16 core subunit of CORVET and HOPS complexes [Source:HGNC Symbol;Acc:HGNC:14584]
CPD	4.69843	1.08709	4.62024	4.47394	3.01278	#N/A	#N/A	#N/A	#N/A	0.382833	1.09004	#N/A	0.249213	0.29094	0.617283	#N/A	0.660477	1.56328	1.81117	6.72681	0.93201	0.696038	#N/A	0.384073	0.634231	2.2916	1.93692	20	ENSG00000108582	CPD	protein_coding	carboxypeptidase D [Source:HGNC Symbol;Acc:HGNC:2301]
SPN	5.64621	2.23988	7.57971	6.75695	7.79437	2.57791	3.66846	2.83268	2.41345	#N/A	1.19167	0.784599	0.352058	1.23335	1.23541	#N/A	#N/A	2.608	1.95572	7.22061	1.58674	0.855924	0.437346	#N/A	#N/A	#N/A	#N/A	20	ENSG00000197471	SPN	protein_coding	sialophorin [Source:HGNC Symbol;Acc:HGNC:11249]
AREG	3.49058	1.65344	3.51894	1.70486	2.77768	#N/A	#N/A	#N/A	#N/A	4.75549	#N/A	2.10457	#N/A	1.24544	1.65352	#N/A	2.87996	1.5328	4.39091	6.97888	2.76909	3.52387	3.07728	3.91236	3.2793	4.6924	3.57748	20	ENSG00000109321	AREG	protein_coding	amphiregulin [Source:HGNC Symbol;Acc:HGNC:651]
CLEC2B	2.54113	0.979065	2.96546	2.44514	2.01064	1.26366	1.90272	1.43526	1.54478	#N/A	0.8067	#N/A	0.2537	0.67433	0.901192	#N/A	0.498888	1.33005	2.92557	6.46034	0.572873	0.566511	#N/A	#N/A	#N/A	#N/A	1.62594	20	ENSG00000110852	CLEC2B	protein_coding	C-type lectin domain family 2 member B [Source:HGNC Symbol;Acc:HGNC:2053]
IFITM1	1.7807	2.21968	4.14802	4.28906	3.51503	8.58793	5.85353	5.88988	5.05849	2.97234	5.5904	#N/A	2.14687	2.72268	2.7936	#N/A	#N/A	5.01228	6.88367	3.80634	1.19109	0.675602	1.16224	#N/A	#N/A	#N/A	#N/A	20	ENSG00000185885	IFITM1	protein_coding	interferon induced transmembrane protein 1 [Source:HGNC Symbol;Acc:HGNC:5412]
IGF1R	0.998038	#N/A	0.957862	2.28661	0.845012	0.550126	0.769791	0.819971	1.36488	#N/A	1.79734	0.760413	1.1011	#N/A	#N/A	#N/A	0.969559	0.778465	3.88781	5.76759	#N/A	2.40699	1.79753	1.66633	1.82017	3.23773	#N/A	20	ENSG00000140443	IGF1R	protein_coding	insulin like growth factor 1 receptor [Source:HGNC Symbol;Acc:HGNC:5465]
EHMT1	0.408405	0.225435	#N/A	0.306714	0.247076	#N/A	0.690925	0.470599	0.737628	0.341577	0.378343	0.373643	0.606913	0.145243	#N/A	#N/A	#N/A	0.751795	0.471463	7.35772	0.413832	0.37625	0.21844	0.547626	0.671627	#N/A	#N/A	20	ENSG00000181090	EHMT1	protein_coding	euchromatic histone lysine methyltransferase 1 [Source:HGNC Symbol;Acc:HGNC:24650]
#263574	4.88098	1.10921	5.11536	0.687497	1.87914	5.06766	#N/A	#N/A	#N/A	4.26849	2.75525	0.766705	6.57455	2.1523	1.94506	#N/A	#N/A	1.35398	0.432485	0.852287	3.74051	1.78787	#N/A	1.87733	1.43758	0.304574	#N/A	20	ENSG00000263574		lncRNA	novel transcript
FAM53B	0.986525	0.671621	0.930614	#N/A	#N/A	#N/A	0.815773	1.40934	1.11591	#N/A	1.21843	0.626255	0.756796	0.416487	0.468927	#N/A	#N/A	0.909767	2.39741	7.32682	1.38752	0.612599	#N/A	0.565037	0.470574	0.937024	1.39237	20	ENSG00000189319	FAM53B	protein_coding	family with sequence similarity 53 member B [Source:HGNC Symbol;Acc:HGNC:28968]
#287943	4.01022	#N/A	1.46857	#N/A	#N/A	4.55543	0.9012	0.70779	#N/A	4.7145	2.40618	2.48128	6.55339	1.162	1.37682	#N/A	0.595166	2.36735	0.685226	1.19625	2.52665	1.97383	0.932098	1.6055	1.56375	#N/A	#N/A	20	ENSG00000287943		lncRNA	novel transcript, antisense to SLC14A2
IPP	0.921186	0.548341	0.406608	0.816992	0.96503	3.1867	2.11227	2.86447	5.62939	2.01089	2.06599	0.53134	3.26436	0.67442	0.812565	#N/A	#N/A	1.04625	0.894847	6.84072	0.365992	0.366873	#N/A	#N/A	#N/A	#N/A	#N/A	20	ENSG00000197429	IPP	protein_coding	intracisternal A particle-promoted polypeptide [Source:HGNC Symbol;Acc:HGNC:6108]
PZP	5.36739	0.842458	5.67966	5.02146	5.61957	4.7946	4.90647	4.12084	4.56005	4.89475	2.66151	#N/A	5.72833	#N/A	0.438483	#N/A	1.0323	2.33927	3.62999	6.11362	#N/A	0.797904	#N/A	#N/A	#N/A	2.25057	1.82106	20	ENSG00000126838	PZP	protein_coding	PZP alpha-2-macroglobulin like [Source:HGNC Symbol;Acc:HGNC:9750]
LYZL6#275722	3.5862	0.558792	4.55799	#N/A	0.862144	6.57531	#N/A	#N/A	#N/A	5.70593	2.29819	0.273918	5.98416	1.68298	0.965795	#N/A	#N/A	1.09117	0.259095	0.661975	4.06903	5.06607	1.47284	2.14556	0.885144	0.18429	#N/A	20	ENSG00000275722	LYZL6	protein_coding	lysozyme like 6 [Source:HGNC Symbol;Acc:HGNC:29614]
IFNG	3.26825	1.13444	2.41315	4.46864	3.33886	4.71747	3.9058	3.50878	1.61475	6.54987	3.98293	2.33551	5.7644	1.237	0.921203	#N/A	#N/A	2.03202	#N/A	4.4775	1.38381	#N/A	#N/A	#N/A	#N/A	1.8452	0.980841	20	ENSG00000111537	IFNG	protein_coding	interferon gamma [Source:HGNC Symbol;Acc:HGNC:5438]
#231756	4.75633	1.40796	5.43511	0.807291	2.33433	7.1905	#N/A	#N/A	#N/A	6.80565	4.29336	1.62925	4.66107	1.84624	1.98937	#N/A	#N/A	1.61045	0.552953	1.4676	6.67197	3.23532	2.46597	4.09466	3.75448	#N/A	#N/A	20	ENSG00000231756		lncRNA	novel transcript
TIE1	3.88866	0.925528	3.40812	0.691812	#N/A	2.50927	#N/A	#N/A	#N/A	3.36159	4.10596	3.05501	3.19314	1.58866	2.16405	#N/A	0.450633	1.18007	#N/A	0.870407	4.12178	2.14407	3.17918	4.58391	1.65836	0.322454	#N/A	20	ENSG00000066056	TIE1	protein_coding	tyrosine kinase with immunoglobulin like and EGF like domains 1 [Source:HGNC Symbol;Acc:HGNC:11809]
CAPS2	0.999761	0.498562	0.491233	#N/A	0.862901	2.27147	2.26349	3.73786	2.42454	#N/A	1.75148	0.832219	0.97419	0.51783	0.658655	#N/A	#N/A	1.08119	1.6311	6.75463	0.635641	#N/A	#N/A	0.326131	0.745833	1.32235	#N/A	20	ENSG00000180881	CAPS2	protein_coding	calcyphosine 2 [Source:HGNC Symbol;Acc:HGNC:16471]
LINC02726	3.61716	3.91293	5.80927	1.01718	#N/A	4.31126	0.904133	#N/A	#N/A	4.86454	4.72941	#N/A	6.9493	#N/A	4.76157	#N/A	0.674122	3.10319	0.648721	1.92542	4.54516	4.20359	3.59533	4.78413	5.987	0.435683	#N/A	20	ENSG00000255193	LINC02726	lncRNA	long intergenic non-protein coding RNA 2726 [Source:HGNC Symbol;Acc:HGNC:54243]
BHLHE40	2.30219	1.47848	3.25626	1.28914	4.82622	#N/A	0.952909	0.882656	#N/A	3.23099	#N/A	#N/A	0.879819	1.13284	1.36093	#N/A	1.22746	1.09457	4.89306	7.90164	1.60117	1.42962	0.470807	0.49485	#N/A	2.9056	#N/A	20	ENSG00000134107	BHLHE40	protein_coding	basic helix-loop-helix family member e40 [Source:HGNC Symbol;Acc:HGNC:1046]
SYNGR1	3.92594	1.8538	4.1299	3.71017	4.13094	#N/A	#N/A	#N/A	#N/A	3.78453	0.719592	2.74641	0.675458	1.2541	1.38201	#N/A	1.84119	1.3582	3.36301	3.45453	4.82026	3.97993	0.776361	1.54744	#N/A	4.03533	#N/A	20	ENSG00000100321	SYNGR1	protein_coding	synaptogyrin 1 [Source:HGNC Symbol;Acc:HGNC:11498]
SERPINB9	0.555216	0.585596	0.919021	#N/A	0.329979	0.712624	0.756522	#N/A	0.703898	0.620143	1.31308	#N/A	0.496957	0.410129	0.647724	#N/A	0.638156	0.597904	2.14362	6.74821	0.249586	0.523369	#N/A	#N/A	#N/A	2.55885	2.40139	20	ENSG00000170542	SERPINB9	protein_coding	serpin family B member 9 [Source:HGNC Symbol;Acc:HGNC:8955]
TMEM229B	0.833633	0.782043	1.22211	#N/A	0.597002	0.970219	2.26515	1.1476	#N/A	0.45416	1.40534	#N/A	1	0.405038	#N/A	#N/A	1.29507	1.1841	5.12529	4.66322	0.57197	0.847406	#N/A	0.491984	0.399404	2.56587	#N/A	20	ENSG00000198133	TMEM229B	protein_coding	transmembrane protein 229B [Source:HGNC Symbol;Acc:HGNC:20130]
SIGLEC10-AS1	2.6668	1.31198	2.78752	#N/A	1.95435	3.76417	#N/A	#N/A	#N/A	2.84022	3.37881	4.61603	3.88874	1.39965	1.05203	#N/A	#N/A	2.12484	0.864487	1.98224	5.25578	3.22852	0.807024	2.12768	1.20678	0.796996	#N/A	20	ENSG00000255441	SIGLEC10-AS1	lncRNA	SIGLEC10 antisense RNA 1 [Source:HGNC Symbol;Acc:HGNC:40719]
#247416	4.08119	0.90977	4.4633	#N/A	1.25147	6.56107	#N/A	#N/A	#N/A	5.55197	2.06662	0.461765	6.20151	4.46851	1.44431	#N/A	0.331648	0.799185	0.380177	0.649186	7.15653	4.71929	3.20921	4.1364	3.65076	#N/A	#N/A	20	ENSG00000247416		lncRNA	novel transcript, antisense to NCAM1
MDC1#137337	0.737247	0.728073	0.529711	#N/A	0.885159	2.33589	2.73896	2.88335	1.72217	2.07558	1.69493	#N/A	2.50852	0.884536	0.77255	#N/A	#N/A	#N/A	1.08887	6.88268	0.531738	0.868724	#N/A	0.407399	0.496734	1.16226	#N/A	20	ENSG00000137337	MDC1	protein_coding	mediator of DNA damage checkpoint 1 [Source:HGNC Symbol;Acc:HGNC:21163]
DUOX1	0.750633	#N/A	0.415422	#N/A	0.885835	2.17463	1.58494	1.9813	2.26557	1.68368	1.62563	0.522051	3.36663	0.584998	0.484794	#N/A	#N/A	#N/A	2.00048	3.74042	0.310763	0.505037	#N/A	0.384213	0.796394	0.922754	#N/A	20	ENSG00000137857	DUOX1	protein_coding	dual oxidase 1 [Source:HGNC Symbol;Acc:HGNC:3062]
EIF5A2	1.63699	1.50754	2.37447	1.9089	1.73994	2.65896	#N/A	2.66967	3.26704	2.8504	2.72342	0.793746	2.27369	1.1967	1.5265	#N/A	#N/A	1.90254	3.78241	5.12499	0.974106	0.609483	#N/A	#N/A	#N/A	#N/A	1.33601	20	ENSG00000163577	EIF5A2	protein_coding	eukaryotic translation initiation factor 5A2 [Source:HGNC Symbol;Acc:HGNC:3301]
HMGN3	0.369382	0.438144	0.328582	#N/A	0.768183	0.544382	1.09846	0.852321	0.693767	0.407885	#N/A	0.638421	0.324194	0.566894	0.657744	#N/A	0.896199	#N/A	#N/A	6.33835	0.354316	0.47073	0.204216	0.253485	#N/A	1.68943	#N/A	20	ENSG00000118418	HMGN3	protein_coding	high mobility group nucleosomal binding domain 3 [Source:HGNC Symbol;Acc:HGNC:12312]
STARD4	0.824145	0.589304	0.949319	#N/A	1.44365	1.0123	#N/A	#N/A	1.21683	1.0149	0.712875	0.676541	1.0691	0.652395	0.803232	#N/A	#N/A	1.11347	#N/A	3.64923	0.640602	0.560631	0.329081	0.574236	0.461343	#N/A	1.54521	20	ENSG00000164211	STARD4	protein_coding	StAR related lipid transfer domain containing 4 [Source:HGNC Symbol;Acc:HGNC:18058]
CYTL1	3.27574	2.69646	5.13982	#N/A	2.00103	2.88076	#N/A	#N/A	#N/A	4.24202	4.13062	2.05	3.95359	1.67665	2.59823	#N/A	#N/A	2.01324	0.520235	1.26071	5.14272	5.67595	3.47445	4.03086	1.80723	0.367273	#N/A	20	ENSG00000170891	CYTL1	protein_coding	cytokine like 1 [Source:HGNC Symbol;Acc:HGNC:24435]
ARHGAP11A-DT	1.17122	0.975217	0.872305	#N/A	1.51715	0.944605	2.94024	#N/A	2.14694	1.74031	#N/A	0.697886	1.96306	1.06747	0.714599	#N/A	1.36443	#N/A	1.67846	5.39522	1.25866	1.64472	0.749693	1.45866	1.22878	#N/A	#N/A	20	ENSG00000262728	ARHGAP11A-DT	lncRNA	ARHGAP11A divergent transcript [Source:HGNC Symbol;Acc:HGNC:56188]
BPGM	0.902261	0.94296	1.3167	#N/A	1.19076	2.33596	3.62803	2.76509	4.48501	1.74215	1.82673	1.36849	1.31717	0.983388	1.43253	#N/A	#N/A	1.17677	1.49508	5.76974	1.14186	1.22677	#N/A	0.441325	#N/A	#N/A	#N/A	20	ENSG00000172331	BPGM	protein_coding	bisphosphoglycerate mutase [Source:HGNC Symbol;Acc:HGNC:1093]
LINC01135	0.660218	0.477392	#N/A	#N/A	#N/A	3.93383	3.27094	4.5439	2.53578	3.20705	3.21717	#N/A	3.6722	0.703948	0.851526	#N/A	2.10856	2.60423	#N/A	6.64832	0.420216	1.12379	0.529384	0.854863	0.833837	#N/A	2.88509	20	ENSG00000234807	LINC01135	lncRNA	long intergenic non-protein coding RNA 1135 [Source:HGNC Symbol;Acc:HGNC:49450]
CD47	0.235995	0.371565	0.337931	#N/A	#N/A	1.91312	2.41424	2.12242	1.7193	0.609257	1.01302	0.435354	1.27026	0.636568	0.717342	#N/A	0.487164	1.23927	1.63965	5.08419	0.145983	#N/A	0.175302	#N/A	0.183573	#N/A	#N/A	20	ENSG00000196776	CD47	protein_coding	CD47 molecule [Source:HGNC Symbol;Acc:HGNC:1682]
ADGRB2	2.06361	1.54756	1.41742	#N/A	1.74828	7.34709	0.96794	#N/A	#N/A	4.80122	4.60414	3.72307	7.09484	1.83674	#N/A	#N/A	#N/A	1.64418	0.661777	1.59238	2.61095	1.60927	1.07124	1.5379	0.808856	0.495666	#N/A	20	ENSG00000121753	ADGRB2	protein_coding	adhesion G protein-coupled receptor B2 [Source:HGNC Symbol;Acc:HGNC:944]
S100PBP	0.491891	#N/A	#N/A	#N/A	0.638353	1.12401	1.35552	1.34091	1.4047	1.6962	1.00819	0.297779	1.57342	0.726429	0.723729	#N/A	0.500863	#N/A	#N/A	9.28381	0.527412	0.622612	0.42529	0.531628	0.752351	0.619233	#N/A	20	ENSG00000116497	S100PBP	protein_coding	S100P binding protein [Source:HGNC Symbol;Acc:HGNC:25768]
HCST	3.03972	4.72625	7.80876	6.50616	6.82896	3.85937	3.90136	3.48618	2.75976	3.43903	3.47053	#N/A	#N/A	3.73797	3.83628	#N/A	#N/A	5.01093	4.5462	9.89169	4.43003	2.76826	1.28914	#N/A	#N/A	#N/A	5.44507	20	ENSG00000126264	HCST	protein_coding	hematopoietic cell signal transducer [Source:HGNC Symbol;Acc:HGNC:16977]
SLAMF6	0.281009	0.384109	0.30163	#N/A	#N/A	6.90249	6.25693	4.34668	4.40327	6.4293	3.8931	0.274946	6.2427	0.867765	0.73887	#N/A	0.584245	2.42675	2.06711	5.58541	0.432547	0.287434	#N/A	#N/A	#N/A	#N/A	3.50607	20	ENSG00000162739	SLAMF6	protein_coding	SLAM family member 6 [Source:HGNC Symbol;Acc:HGNC:21392]
ZBTB1	0.313401	0.268304	#N/A	#N/A	0.379416	0.389002	0.616693	0.712621	0.918548	0.635467	0.485868	#N/A	0.710981	0.497562	0.477448	#N/A	0.558701	0.386786	1.04489	7.93537	0.478621	0.267787	#N/A	0.265365	0.337763	#N/A	#N/A	20	ENSG00000126804	ZBTB1	protein_coding	zinc finger and BTB domain containing 1 [Source:HGNC Symbol;Acc:HGNC:20259]
NUMA1	0.342666	0.386447	0.579713	0.757145	0.452743	#N/A	#N/A	#N/A	#N/A	0.474643	0.551556	0.4172	0.184295	0.286019	0.402482	#N/A	#N/A	0.468489	0.785978	8.46716	0.322434	0.50548	0.542603	0.372541	0.2419	0.569311	#N/A	20	ENSG00000137497	NUMA1	protein_coding	nuclear mitotic apparatus protein 1 [Source:HGNC Symbol;Acc:HGNC:8059]
FURIN	0.915085	1.32467	1.82923	2.02961	1.58756	0.479314	#N/A	1.03311	#N/A	2.05513	0.654841	#N/A	#N/A	1.20938	0.843767	#N/A	#N/A	1.21134	0.748186	1.54198	1.94291	1.24508	1.67062	0.956176	0.839553	1.46614	#N/A	20	ENSG00000140564	FURIN	protein_coding	furin, paired basic amino acid cleaving enzyme [Source:HGNC Symbol;Acc:HGNC:8568]
ZNF540	0.497993	#N/A	0.472065	#N/A	0.947308	4.30592	2.92849	4.35786	3.67882	3.28047	1.64872	#N/A	4.7786	0.563461	0.614377	#N/A	1.50615	1.33816	2.28759	6.87491	#N/A	0.585626	#N/A	0.452396	0.729869	1.5803	#N/A	20	ENSG00000171817	ZNF540	protein_coding	zinc finger protein 540 [Source:HGNC Symbol;Acc:HGNC:25331]
RNPEPL1	0.531517	0.784282	1.24868	1.1576	1.0495	0.41904	0.905651	0.745078	0.839405	0.656363	1.03839	0.448789	#N/A	0.668403	0.500388	#N/A	#N/A	1.44301	1.12278	2.35211	0.735199	0.505109	#N/A	#N/A	#N/A	0.784802	#N/A	20	ENSG00000142327	RNPEPL1	protein_coding	arginyl aminopeptidase like 1 [Source:HGNC Symbol;Acc:HGNC:10079]
MYO3B	3.06715	1.26402	#N/A	2.74949	3.0313	5.36665	3.04363	2.96155	3.3925	4.48268	3.34068	3.07998	6.69813	#N/A	1.05068	#N/A	#N/A	2.83312	3.93509	3.53509	3.22907	1.06295	#N/A	#N/A	#N/A	2.29545	2.35165	20	ENSG00000071909	MYO3B	protein_coding	myosin IIIB [Source:HGNC Symbol;Acc:HGNC:15576]
ZKSCAN7-AS1#236869	0.50663	#N/A	#N/A	1.07317	#N/A	1.84407	1.7311	1.90317	2.16917	1.28244	0.647105	1.30982	2.79681	0.646701	0.658643	#N/A	1.21784	#N/A	#N/A	6.3439	1.058	1.43787	0.615641	1.23937	1.52088	1.16543	#N/A	20	ENSG00000236869	ZKSCAN7-AS1	lncRNA	ZKSCAN7 ZNF cluster antisense RNA 1 [Source:HGNC Symbol;Acc:HGNC:53964]
AK9	0.239628	#N/A	#N/A	#N/A	#N/A	1.28086	2.03221	1.6628	1.9817	1.22877	1.1674	0.567449	1.77503	0.552994	0.517934	#N/A	1.58598	0.784561	0.868967	6.46936	0.335661	0.54132	0.293697	0.690994	0.815235	#N/A	#N/A	20	ENSG00000155085	AK9	protein_coding	adenylate kinase 9 [Source:HGNC Symbol;Acc:HGNC:33814]
IL2RG	#N/A	1.68605	1.84324	1.5653	1.3093	6.72467	5.53507	4.41803	4.87867	6.02352	2.83045	#N/A	3.54889	2.03358	2.05901	#N/A	#N/A	4.37019	2.01482	6.59922	1.2155	0.43888	0.381143	#N/A	#N/A	#N/A	2.87809	20	ENSG00000147168	IL2RG	protein_coding	interleukin 2 receptor subunit gamma [Source:HGNC Symbol;Acc:HGNC:6010]
HLA-F#204642	#N/A	0.783988	0.652076	0.495373	1.05961	1.5668	1.58661	1.78428	1.15858	0.914817	2.30267	#N/A	0.5903	0.732452	0.730569	#N/A	0.716087	3.09013	2.05967	5.63131	0.591147	0.402015	#N/A	#N/A	#N/A	#N/A	2.45724	20	ENSG00000204642	HLA-F	protein_coding	major histocompatibility complex, class I, F [Source:HGNC Symbol;Acc:HGNC:4963]
SAMD9	#N/A	0.703858	1.0101	0.844459	0.643673	1.83866	1.75286	2.13885	#N/A	0.988362	1.13105	0.551618	0.305402	0.992923	1.21203	#N/A	#N/A	1.70852	1.28255	6.21171	0.760375	0.458583	0.38515	#N/A	#N/A	#N/A	1.32764	20	ENSG00000205413	SAMD9	protein_coding	sterile alpha motif domain containing 9 [Source:HGNC Symbol;Acc:HGNC:1348]
CERS4	#N/A	0.40098	#N/A	0.78044	#N/A	1.45364	1.6188	1.65777	2.26025	2.50527	2.59621	0.649376	2.09214	0.514594	#N/A	#N/A	0.956372	0.760242	1.38974	8.30577	0.710952	0.546764	#N/A	0.523437	0.49309	1.17729	#N/A	20	ENSG00000090661	CERS4	protein_coding	ceramide synthase 4 [Source:HGNC Symbol;Acc:HGNC:23747]
CAPN12	#N/A	0.614521	#N/A	1.51203	0.909825	3.33204	3.81312	3.76848	3.02056	3.80581	2.28174	#N/A	4.14945	1.423	1.46072	#N/A	#N/A	1.98695	1.13314	5.93442	1.38569	0.847619	0.693029	0.832655	#N/A	1.00838	#N/A	20	ENSG00000182472	CAPN12	protein_coding	calpain 12 [Source:HGNC Symbol;Acc:HGNC:13249]
ZNF626	#N/A	#N/A	#N/A	#N/A	#N/A	3.75772	4.34452	2.90779	6.39447	2.15674	1.16504	0.40452	2.88145	0.689251	0.552966	#N/A	1.24303	0.724154	1.54983	5.61212	0.203763	0.76572	0.417061	0.505707	0.357801	1.16713	#N/A	20	ENSG00000188171	ZNF626	protein_coding	zinc finger protein 626 [Source:HGNC Symbol;Acc:HGNC:30461]
RRAS2	#N/A	#N/A	#N/A	#N/A	#N/A	6.12509	6.39216	4.68696	6.28994	6.42108	4.16812	#N/A	6.01897	1.23334	0.922323	#N/A	0.69962	2.50429	1.04284	10.158	1.32642	1.66319	0.154779	0.718454	0.61501	3.0174	1.98055	20	ENSG00000133818	RRAS2	protein_coding	RAS related 2 [Source:HGNC Symbol;Acc:HGNC:17271]
PLCG2	#N/A	#N/A	#N/A	#N/A	#N/A	0.392531	0.643378	0.857539	0.977896	0.238676	0.80388	3.83297	0.721215	1.03967	0.393232	#N/A	1.74568	1.06159	#N/A	8.70007	4.99072	4.43013	1.45725	2.49124	2.38858	4.31547	1.78572	20	ENSG00000197943	PLCG2	protein_coding	phospholipase C gamma 2 [Source:HGNC Symbol;Acc:HGNC:9066]
FCRL3	#N/A	#N/A	#N/A	#N/A	#N/A	8.2159	4.94407	5.50196	7.00516	5.99075	3.6638	2.37109	8.14608	1.71199	0.837323	#N/A	2.02349	2.80584	2.82142	5.3056	2.74185	1.75345	#N/A	0.64113	0.478216	2.56167	3.11532	20	ENSG00000160856	FCRL3	protein_coding	Fc receptor like 3 [Source:HGNC Symbol;Acc:HGNC:18506]
A2M-AS1	6.67951	0.713981	5.48446	4.9947	6.64481	4.60013	3.92526	3.02701	6.24427	5.07133	2.49697	#N/A	4.99052	0.356686	#N/A	#N/A	1.36437	1.77721	4.26555	4.27479	#N/A	1.20671	#N/A	#N/A	#N/A	2.1978	#N/A	19	ENSG00000245105	A2M-AS1	lncRNA	A2M antisense RNA 1 [Source:HGNC Symbol;Acc:HGNC:27057]
CDHR3	4.22759	0.787139	3.8271	5.53381	5.06082	6.45355	4.63714	4.92213	7.00097	5.73998	3.83973	2.26581	7.29916	0.647045	0.789351	#N/A	#N/A	2.27944	#N/A	8.259	#N/A	#N/A	#N/A	0.438978	0.880932	#N/A	#N/A	19	ENSG00000128536	CDHR3	protein_coding	cadherin related family member 3 [Source:HGNC Symbol;Acc:HGNC:26308]
ZFAND3	1.15405	0.453922	0.823865	0.668275	0.59367	#N/A	#N/A	#N/A	#N/A	#N/A	0.181127	0.386792	#N/A	0.154883	0.280106	#N/A	0.57064	0.543131	1.09386	7.18309	0.593718	0.455625	0.261159	0.613072	0.865428	0.548099	#N/A	19	ENSG00000156639	ZFAND3	protein_coding	zinc finger AN1-type containing 3 [Source:HGNC Symbol;Acc:HGNC:18019]
MYO1F	3.57269	1.25508	2.9198	2.35366	4.89724	#N/A	#N/A	#N/A	#N/A	#N/A	0.351539	0.319104	0.228652	#N/A	0.412907	#N/A	0.845564	1.5823	2.83578	7.71753	1.79041	0.880714	#N/A	0.841069	0.775427	2.28187	2.55831	19	ENSG00000142347	MYO1F	protein_coding	myosin IF [Source:HGNC Symbol;Acc:HGNC:7600]
LINC03033	5.60393	1.43285	5.95908	2.13025	5.79587	2.4909	2.57266	1.82421	3.19411	4.54063	1.5754	#N/A	3.6653	0.524123	1.03079	#N/A	#N/A	2.34019	3.4727	6.09669	0.311921	#N/A	#N/A	#N/A	0.540436	#N/A	#N/A	19	ENSG00000232774	LINC03033	lncRNA	long intergenic non-protein coding RNA 3033 [Source:HGNC Symbol;Acc:HGNC:44292]
PTPN7	2.24087	1.10857	2.43688	0.930356	1.90233	2.43121	2.96077	2.23022	7.15464	3.77219	1.15764	#N/A	3.13273	0.73955	0.828403	#N/A	#N/A	1.06609	1.07193	6.43887	0.651321	0.243895	#N/A	#N/A	#N/A	#N/A	#N/A	19	ENSG00000143851	PTPN7	protein_coding	protein tyrosine phosphatase non-receptor type 7 [Source:HGNC Symbol;Acc:HGNC:9659]
SNRK	1.44529	0.614137	1.28992	1.26521	1.0354	0.260962	0.440912	#N/A	0.596957	0.209691	0.828042	#N/A	0.722539	#N/A	0.415966	#N/A	0.589391	1.38915	1.48553	6.95785	#N/A	0.235078	#N/A	0.15988	0.29901	#N/A	#N/A	19	ENSG00000163788	SNRK	protein_coding	SNF related kinase [Source:HGNC Symbol;Acc:HGNC:30598]
TSHZ1	1.75856	1.03203	1.8168	1.45913	2.10308	0.721308	0.874987	1.47071	1.89629	0.995002	#N/A	#N/A	0.931764	0.372069	0.506647	#N/A	#N/A	0.951855	2.15246	8.26145	0.468607	0.811112	#N/A	0.243491	#N/A	#N/A	#N/A	19	ENSG00000179981	TSHZ1	protein_coding	teashirt zinc finger homeobox 1 [Source:HGNC Symbol;Acc:HGNC:10669]
PIK3R1	1.40689	0.660771	1.49147	1.66296	1.29058	0.673382	1.30907	1.15594	1.18371	0.542933	0.688604	#N/A	0.809389	0.276448	0.491753	#N/A	0.332175	1.10912	1.76737	7.2378	#N/A	#N/A	#N/A	#N/A	#N/A	0.589802	#N/A	19	ENSG00000145675	PIK3R1	protein_coding	phosphoinositide-3-kinase regulatory subunit 1 [Source:HGNC Symbol;Acc:HGNC:8979]
VPS26B	2.44846	1.33926	2.11087	2.11607	2.317	0.906755	0.824939	0.974503	1.96713	0.638364	1.62582	#N/A	0.577109	0.651805	0.616194	#N/A	#N/A	0.910425	1.56732	3.99506	0.714039	0.562673	#N/A	#N/A	#N/A	#N/A	#N/A	19	ENSG00000151502	VPS26B	protein_coding	VPS26, retromer complex component B [Source:HGNC Symbol;Acc:HGNC:28119]
MPHOSPH9	1.19821	0.337101	0.760771	1.15075	0.924752	1.3682	1.55039	2.09839	2.85587	1.3103	1.00176	0.409778	1.77308	0.212265	0.506679	#N/A	#N/A	0.486637	#N/A	7.15079	#N/A	#N/A	#N/A	0.294594	0.526608	#N/A	#N/A	19	ENSG00000051825	MPHOSPH9	protein_coding	M-phase phosphoprotein 9 [Source:HGNC Symbol;Acc:HGNC:7215]
HS3ST3B1	3.90124	1.00512	3.6715	2.27097	3.55693	3.20772	3.21769	3.31327	2.39173	3.64155	2.3582	0.358639	4.53066	0.627676	0.552759	#N/A	#N/A	#N/A	3.14066	5.77129	#N/A	#N/A	0.351567	0.372916	#N/A	#N/A	#N/A	19	ENSG00000125430	HS3ST3B1	protein_coding	heparan sulfate-glucosamine 3-sulfotransferase 3B1 [Source:HGNC Symbol;Acc:HGNC:5198]
CCSER2	1.66194	0.685712	1.39284	1.19008	1.7242	1.73014	2.06311	1.79726	1.92741	1.41606	1.33914	#N/A	1.88808	0.277824	0.514292	#N/A	0.28444	1.6171	2.93307	7.57455	#N/A	#N/A	#N/A	#N/A	#N/A	#N/A	0.975552	19	ENSG00000107771	CCSER2	protein_coding	coiled-coil serine rich protein 2 [Source:HGNC Symbol;Acc:HGNC:29197]
GFI1	6.00567	1.18021	5.59903	2.72429	7.57141	5.9578	5.28554	3.32017	4.40823	5.37459	3.98911	#N/A	5.22601	1.08104	1.25989	#N/A	#N/A	0.855383	1.27001	5.78128	1.92313	1.62581	#N/A	#N/A	#N/A	#N/A	#N/A	19	ENSG00000162676	GFI1	protein_coding	growth factor independent 1 transcriptional repressor [Source:HGNC Symbol;Acc:HGNC:4237]
GALNT11	1.28177	0.548305	0.900123	0.600518	1.50603	0.384347	0.82078	0.956527	0.683222	0.414437	0.514981	#N/A	0.852529	0.227024	#N/A	#N/A	0.529797	1.08297	1.71677	6.05884	0.226309	0.481531	#N/A	#N/A	#N/A	#N/A	#N/A	19	ENSG00000178234	GALNT11	protein_coding	polypeptide N-acetylgalactosaminyltransferase 11 [Source:HGNC Symbol;Acc:HGNC:19875]
TM6SF1	6.70412	1.68401	5.08458	4.03671	7.12343	#N/A	#N/A	#N/A	#N/A	0.777415	#N/A	4.10017	#N/A	0.505263	1.28954	#N/A	1.31652	2.30392	3.62158	3.09035	4.87985	3.12547	1.71931	2.38108	2.72263	4.22822	#N/A	19	ENSG00000136404	TM6SF1	protein_coding	transmembrane 6 superfamily member 1 [Source:HGNC Symbol;Acc:HGNC:11860]
PRKAR2A	1.14062	0.387028	0.884517	0.995655	1.45063	#N/A	0.641388	#N/A	0.744702	0.222364	#N/A	#N/A	0.269669	0.207683	#N/A	#N/A	0.812051	0.815609	1.03656	9.73849	0.267228	0.34317	#N/A	0.383344	0.475895	0.898154	#N/A	19	ENSG00000114302	PRKAR2A	protein_coding	protein kinase cAMP-dependent type II regulatory subunit alpha [Source:HGNC Symbol;Acc:HGNC:9391]
BRF1	1.55197	0.605938	1.23235	0.565694	1.041	#N/A	#N/A	#N/A	0.770646	0.32251	0.318518	0.754375	0.762166	0.248403	#N/A	#N/A	#N/A	#N/A	1.13373	8.10198	0.682846	0.875311	0.419862	0.8446	0.892207	0.735078	#N/A	19	ENSG00000185024	BRF1	protein_coding	BRF1 RNA polymerase III transcription initiation factor subunit [Source:HGNC Symbol;Acc:HGNC:11551]
SLC27A3#143554	2.49545	1.59981	2.99335	1.5398	4.44612	#N/A	#N/A	#N/A	#N/A	#N/A	0.601267	1.64855	#N/A	0.998891	0.848029	#N/A	#N/A	1.96102	2.23393	7.02015	4.24401	3.12087	0.62401	0.674084	0.511496	2.97845	4.40022	19	ENSG00000143554	SLC27A3	protein_coding	solute carrier family 27 member 3 [Source:HGNC Symbol;Acc:HGNC:10997]
LPP	0.962201	0.546704	0.76472	0.374336	0.395091	#N/A	#N/A	#N/A	#N/A	#N/A	#N/A	0.179703	0.181565	0.275535	0.450436	#N/A	0.815511	0.752562	2.13913	7.59453	0.630789	0.382973	0.233744	0.536008	0.799439	0.927405	#N/A	19	ENSG00000145012	LPP	protein_coding	LIM domain containing preferred translocation partner in lipoma [Source:HGNC Symbol;Acc:HGNC:6679]
DENND6A-AS1	1.5291	#N/A	0.93449	0.568177	0.70855	1.10964	1.31357	1.26675	1.57944	0.535516	0.963546	0.370336	2.48633	#N/A	#N/A	#N/A	#N/A	0.63003	1.5486	6.55417	#N/A	0.236522	#N/A	0.416324	1.18011	0.495147	#N/A	19	ENSG00000239801	DENND6A-AS1	lncRNA	DENND6A antisense RNA 1 [Source:HGNC Symbol;Acc:HGNC:41152]
WDR37	1.12384	0.478281	0.841234	0.621911	0.813566	#N/A	#N/A	#N/A	0.623386	#N/A	0.235606	0.442066	0.446029	#N/A	0.319073	#N/A	0.583326	0.415331	1.32947	6.88548	0.473813	0.50301	#N/A	0.428848	0.541456	0.403829	#N/A	19	ENSG00000047056	WDR37	protein_coding	WD repeat domain 37 [Source:HGNC Symbol;Acc:HGNC:31406]
SNTB1	0.82929	0.556571	0.481335	#N/A	0.830203	#N/A	#N/A	#N/A	#N/A	0.928858	1.28354	0.532969	0.659018	0.297896	0.534995	#N/A	1.017	2.21514	1.44331	7.38366	0.907988	1.44275	#N/A	0.585262	0.674882	2.43338	#N/A	19	ENSG00000172164	SNTB1	protein_coding	syntrophin beta 1 [Source:HGNC Symbol;Acc:HGNC:11168]
STK38	1.11642	0.451339	0.750572	1.75224	1.47404	0.658153	0.986182	0.828038	0.973696	#N/A	1.00942	0.19658	0.684109	#N/A	0.274226	#N/A	0.546188	1.14844	0.928057	9.02376	#N/A	#N/A	#N/A	#N/A	0.205121	#N/A	0.983471	19	ENSG00000112079	STK38	protein_coding	serine/threonine kinase 38 [Source:HGNC Symbol;Acc:HGNC:17847]
ERBIN	0.690098	0.315879	0.401769	0.544538	0.397668	#N/A	#N/A	#N/A	0.373068	#N/A	0.464507	0.375876	0.298859	0.216141	0.343548	#N/A	0.288334	0.650698	#N/A	7.60042	0.400186	0.329062	0.125054	0.378967	0.507664	#N/A	#N/A	19	ENSG00000112851	ERBIN	protein_coding	erbb2 interacting protein [Source:HGNC Symbol;Acc:HGNC:15842]
ATP11B	0.827455	0.296483	0.469584	0.574958	0.466938	0.173509	0.623978	#N/A	0.7294	0.25573	0.472431	#N/A	0.765565	0.154532	0.240294	#N/A	0.30468	0.333674	0.415775	7.11556	#N/A	#N/A	#N/A	0.135892	0.514251	#N/A	#N/A	19	ENSG00000058063	ATP11B	protein_coding	ATPase phospholipid transporting 11B (putative) [Source:HGNC Symbol;Acc:HGNC:13553]
FAM8A1	2.38694	1.30893	2.40058	1.8437	2.32784	1.06215	0.838122	#N/A	#N/A	1.25584	1.2577	0.470572	1.2191	0.956843	1.10644	#N/A	0.756197	1.81347	1.09985	4.89447	0.720146	0.417918	#N/A	#N/A	#N/A	#N/A	#N/A	19	ENSG00000137414	FAM8A1	protein_coding	family with sequence similarity 8 member A1 [Source:HGNC Symbol;Acc:HGNC:16372]
CTSC	2.70304	1.61349	3.61609	1.43926	3.8324	1.2428	1.80078	1.47612	1.38394	#N/A	1.06112	0.887056	#N/A	1.09939	1.14997	#N/A	#N/A	#N/A	2.64451	6.14353	2.718	1.23128	#N/A	#N/A	#N/A	1.11555	1.47849	19	ENSG00000109861	CTSC	protein_coding	cathepsin C [Source:HGNC Symbol;Acc:HGNC:2528]
MOV10	2.2291	1.10339	1.91531	1.82666	1.59084	0.848073	1.98401	1.21269	#N/A	#N/A	1.07141	#N/A	0.712347	0.463271	#N/A	#N/A	#N/A	1.91386	4.09296	7.26209	0.437185	0.644432	0.288822	0.4821	0.550386	#N/A	#N/A	19	ENSG00000155363	MOV10	protein_coding	Mov10 RISC complex RNA helicase [Source:HGNC Symbol;Acc:HGNC:7200]
KANSL1#120071	0.806336	0.307111	0.411718	0.530586	0.546465	0.230684	0.688717	0.584878	0.748893	0.278132	0.544936	#N/A	0.781711	0.124177	#N/A	#N/A	#N/A	0.431654	0.690311	7.84982	#N/A	0.160886	#N/A	0.223054	0.481217	#N/A	#N/A	19	ENSG00000120071	KANSL1	protein_coding	KAT8 regulatory NSL complex subunit 1 [Source:HGNC Symbol;Acc:HGNC:24565]
ELF4	1.45357	1.17161	1.28148	0.95534	1.39444	#N/A	#N/A	#N/A	#N/A	#N/A	#N/A	1.1156	#N/A	0.400515	0.525869	#N/A	0.882001	0.555065	2.60419	7.8304	1.35024	0.966363	0.469528	0.842857	0.726064	1.2213	1.1785	19	ENSG00000102034	ELF4	protein_coding	E74 like ETS transcription factor 4 [Source:HGNC Symbol;Acc:HGNC:3319]
NUAK1	7.70187	1.59132	6.0461	4.93419	6.47381	5.96168	2.23994	3.93324	2.89501	4.83905	3.91712	6.56409	5.07119	#N/A	#N/A	#N/A	1.25144	#N/A	2.87304	5.19191	4.0188	1.34163	#N/A	#N/A	#N/A	1.06411	#N/A	19	ENSG00000074590	NUAK1	protein_coding	NUAK family kinase 1 [Source:HGNC Symbol;Acc:HGNC:14311]
#251148	4.61684	0.998443	4.196	2.59295	4.33279	2.55384	2.07937	#N/A	1.37265	4.92964	1.57848	#N/A	4.58832	0.742849	#N/A	#N/A	#N/A	1.38453	2.35743	5.03774	0.397775	#N/A	#N/A	0.558083	0.912596	4.05166	#N/A	19	ENSG00000251148		lncRNA	novel transcript
RORA-AS1	1.76779	0.4772	1.36989	1.7405	1.75372	4.73415	5.45722	4.31667	6.09338	4.60089	3.16211	#N/A	5.1591	0.321969	0.39023	#N/A	#N/A	1.62943	1.19854	7.28622	#N/A	#N/A	#N/A	#N/A	0.460944	0.429928	#N/A	19	ENSG00000245534	RORA-AS1	lncRNA	RORA antisense RNA 1 [Source:HGNC Symbol;Acc:HGNC:51410]
TSPAN5	1.50683	0.679385	1.20992	2.85081	1.80102	4.97957	4.90797	5.5522	4.95855	5.34377	3.21989	#N/A	5.74811	0.5551	0.87849	#N/A	#N/A	2.22991	1.52882	5.81275	#N/A	#N/A	#N/A	#N/A	0.438491	#N/A	1.44896	19	ENSG00000168785	TSPAN5	protein_coding	tetraspanin 5 [Source:HGNC Symbol;Acc:HGNC:17753]
TGFA	6.17205	1.44346	5.86273	4.68819	4.45111	#N/A	#N/A	#N/A	#N/A	5.19467	1.69639	#N/A	0.679387	1.13285	0.793811	#N/A	#N/A	2.15065	5.17943	4.30108	1.04815	1.75739	1.11391	1.14107	1.24152	2.72467	#N/A	19	ENSG00000163235	TGFA	protein_coding	transforming growth factor alpha [Source:HGNC Symbol;Acc:HGNC:11765]
PTS	0.891118	0.556178	0.735548	0.596277	0.446468	#N/A	0.513053	#N/A	0.722825	0.23797	#N/A	#N/A	0.793688	0.323205	#N/A	#N/A	0.65886	#N/A	1.58418	7.16109	0.598363	0.485472	0.183622	0.51295	0.650971	1.03044	#N/A	19	ENSG00000150787	PTS	protein_coding	6-pyruvoyltetrahydropterin synthase [Source:HGNC Symbol;Acc:HGNC:9689]
RICTOR	0.651179	0.266619	0.19416	0.428044	0.383048	0.639478	0.980783	0.797184	0.482027	0.578394	0.724261	#N/A	1.0702	0.219034	0.310875	#N/A	0.268106	#N/A	0.584692	7.26464	#N/A	#N/A	#N/A	0.214461	0.609426	#N/A	#N/A	19	ENSG00000164327	RICTOR	protein_coding	RPTOR independent companion of MTOR complex 2 [Source:HGNC Symbol;Acc:HGNC:28611]
ACBD5	1.15746	0.58786	0.76184	1.15346	0.926228	0.607807	0.798285	1.02635	#N/A	0.425147	0.519735	#N/A	0.580382	0.558613	0.518783	#N/A	#N/A	#N/A	1.09219	4.86271	0.698521	0.470938	#N/A	0.289825	#N/A	0.756576	#N/A	19	ENSG00000107897	ACBD5	protein_coding	acyl-CoA binding domain containing 5 [Source:HGNC Symbol;Acc:HGNC:23338]
ARID3B	1.06273	0.419688	0.592895	0.559121	1.429	0.443418	0.541617	0.965053	0.983866	0.41521	0.493223	#N/A	0.88636	0.289409	#N/A	#N/A	#N/A	#N/A	#N/A	6.44889	0.447475	0.215076	#N/A	0.384546	0.559542	#N/A	1.12174	19	ENSG00000179361	ARID3B	protein_coding	AT-rich interaction domain 3B [Source:HGNC Symbol;Acc:HGNC:14350]
ABCA5	1.27698	0.528857	1.07561	0.598564	1.26336	3.14025	3.70779	2.22166	3.12474	4.22378	2.07569	#N/A	3.72491	0.466909	0.560434	#N/A	0.465765	0.647451	#N/A	5.23219	#N/A	#N/A	#N/A	#N/A	0.254542	1.82931	#N/A	19	ENSG00000154265	ABCA5	protein_coding	ATP binding cassette subfamily A member 5 [Source:HGNC Symbol;Acc:HGNC:35]
#286067	5.25318	#N/A	4.23275	2.18474	6.05617	0.971039	#N/A	#N/A	2.804	3.83896	2.7145	0.844824	3.55085	0.508226	#N/A	#N/A	#N/A	1.28149	1.93701	4.35889	1.01875	0.592202	#N/A	0.996803	1.50198	0.944146	#N/A	19	ENSG00000286067		lncRNA	novel transcript, antisense to PXN
TTC16	5.13927	0.939675	6.2113	4.78971	8.42647	4.60995	4.30815	4.05858	5.20316	4.5392	3.43315	#N/A	4.94295	#N/A	#N/A	#N/A	#N/A	1.79406	3.25816	4.55867	0.975968	1.46082	#N/A	#N/A	#N/A	1.14084	1.75655	19	ENSG00000167094	TTC16	protein_coding	tetratricopeptide repeat domain 16 [Source:HGNC Symbol;Acc:HGNC:26536]
TVP23C	2.04389	0.765683	1.69676	2.69676	1.42564	1.12752	2.62203	0.947212	1.93594	1.31647	0.580328	#N/A	1.35472	0.454587	0.386012	#N/A	0.473983	#N/A	#N/A	8.46263	0.233948	#N/A	#N/A	0.252773	0.574204	#N/A	#N/A	19	ENSG00000175106	TVP23C	protein_coding	trans-golgi network vesicle protein 23 homolog C [Source:HGNC Symbol;Acc:HGNC:30453]
KLF12	0.897947	0.494319	0.450277	1.34627	1.09592	2.5196	3.52844	3.75743	4.66997	1.1575	1.34172	#N/A	2.24382	0.372969	0.403076	#N/A	#N/A	0.982882	1.15601	8.77676	#N/A	#N/A	#N/A	#N/A	0.277997	#N/A	0.950609	19	ENSG00000118922	KLF12	protein_coding	Kruppel like factor 12 [Source:HGNC Symbol;Acc:HGNC:6346]
STYK1	5.25627	1.26337	5.39102	4.73338	6.56623	4.68889	3.65746	3.70449	2.66675	5.57644	3.18417	#N/A	5.74865	#N/A	1.26652	#N/A	#N/A	1.43345	5.29658	3.67345	1.36987	1.3838	#N/A	#N/A	#N/A	2.58088	#N/A	19	ENSG00000060140	STYK1	protein_coding	serine/threonine/tyrosine kinase 1 [Source:HGNC Symbol;Acc:HGNC:18889]
#253720	1.5391	0.720604	0.723368	#N/A	0.955102	#N/A	#N/A	#N/A	1.32904	0.428747	#N/A	0.913732	1.93106	0.53808	#N/A	#N/A	0.676639	#N/A	2.19522	7.28079	1.21663	1.06287	0.443586	0.993044	1.55923	1.31126	3.01381	19	ENSG00000253720		lncRNA	novel transcript
SUSD1	3.05626	1.30484	2.73806	2.58652	2.5473	#N/A	#N/A	#N/A	#N/A	#N/A	0.426558	1.42511	0.314439	0.568089	0.777962	#N/A	1.14781	#N/A	3.66217	5.998	2.51654	1.94507	0.43096	1.19341	1.22392	2.15225	#N/A	19	ENSG00000106868	SUSD1	protein_coding	sushi domain containing 1 [Source:HGNC Symbol;Acc:HGNC:25413]
GLCCI1	0.933643	0.461076	0.699172	1.48551	0.433978	3.52641	3.4438	3.14685	3.79593	3.59237	2.682	#N/A	4.17572	0.791007	0.782115	#N/A	#N/A	0.346055	#N/A	7.64489	0.398532	#N/A	#N/A	#N/A	0.499473	#N/A	1.1647	19	ENSG00000106415	GLCCI1	protein_coding	glucocorticoid induced 1 [Source:HGNC Symbol;Acc:HGNC:18713]
PLCB1	8.47165	1.96386	8.26601	7.4434	9.81954	#N/A	#N/A	#N/A	#N/A	2.62751	1.77239	#N/A	#N/A	0.326399	0.781711	#N/A	1.78643	2.36201	5.82938	9.88296	1.70812	2.25029	0.616664	1.14609	1.44499	3.6292	#N/A	19	ENSG00000182621	PLCB1	protein_coding	phospholipase C beta 1 [Source:HGNC Symbol;Acc:HGNC:15917]
GIPR	3.4699	#N/A	2.59466	#N/A	3.25598	5.36692	2.0902	2.32912	3.7886	4.59355	#N/A	1.23647	1.39249	0.689642	0.754548	#N/A	1.87266	1.52508	#N/A	5.28611	1.4785	0.99161	#N/A	0.634929	0.877571	#N/A	#N/A	19	ENSG00000010310	GIPR	protein_coding	gastric inhibitory polypeptide receptor [Source:HGNC Symbol;Acc:HGNC:4271]
SLC35A3	0.933842	0.408477	0.569441	#N/A	0.699341	0.564682	1.25704	0.958452	1.24752	0.216299	0.612026	0.344723	0.727658	0.263855	0.452378	#N/A	#N/A	#N/A	0.758213	5.35777	0.183175	#N/A	#N/A	0.171307	0.327564	#N/A	#N/A	19	ENSG00000117620	SLC35A3	protein_coding	solute carrier family 35 member A3 [Source:HGNC Symbol;Acc:HGNC:11023]
CENPP	0.962035	#N/A	0.578212	#N/A	0.343757	0.802347	1.61312	1.81001	1.42811	#N/A	0.971214	0.632332	0.909457	0.392978	0.73464	#N/A	#N/A	#N/A	#N/A	4.99226	0.751369	0.745994	0.386131	0.88237	0.985148	0.446087	#N/A	19	ENSG00000188312	CENPP	protein_coding	centromere protein P [Source:HGNC Symbol;Acc:HGNC:32933]
KBTBD2	0.907253	0.298285	0.718047	0.586433	0.426142	0.334284	#N/A	0.66437	#N/A	#N/A	0.829339	0.377569	0.466437	0.36592	0.616587	#N/A	#N/A	0.902894	1.23542	9.42061	0.137447	0.216424	#N/A	0.205006	0.529055	#N/A	#N/A	19	ENSG00000170852	KBTBD2	protein_coding	kelch repeat and BTB domain containing 2 [Source:HGNC Symbol;Acc:HGNC:21751]
GPR141	5.32307	1.84706	5.37802	2.28409	5.42778	0.576547	#N/A	#N/A	#N/A	4.19639	#N/A	4.43362	0.971271	1.45115	2.32896	#N/A	2.49512	1.37944	4.40214	3.95056	5.62988	3.49671	#N/A	1.14688	#N/A	4.28545	#N/A	19	ENSG00000187037	GPR141	protein_coding	G protein-coupled receptor 141 [Source:HGNC Symbol;Acc:HGNC:19997]
SPTB	4.35366	1.46759	4.84382	4.3491	5.58783	2.53408	2.31923	#N/A	2.62052	3.74756	2.7844	#N/A	4.8934	0.822792	#N/A	#N/A	#N/A	2.21928	2.59711	2.96429	1.48443	#N/A	#N/A	0.908797	1.04793	4.62826	#N/A	19	ENSG00000070182	SPTB	protein_coding	spectrin beta, erythrocytic [Source:HGNC Symbol;Acc:HGNC:11274]
SPPL2A	0.629557	0.504755	0.370906	0.504504	0.490977	#N/A	0.461074	#N/A	#N/A	#N/A	0.455895	0.617979	0.435084	0.472701	0.486532	#N/A	#N/A	0.70208	0.609065	6.53181	0.801857	0.405116	0.234485	0.432509	0.760706	#N/A	#N/A	19	ENSG00000138600	SPPL2A	protein_coding	signal peptide peptidase like 2A [Source:HGNC Symbol;Acc:HGNC:30227]
LINC02481	4.30315	0.841483	5.67673	4.14938	6.16277	4.12685	2.12693	3.35443	2.40234	4.09933	4.68662	#N/A	4.8181	1.35705	1.16076	#N/A	#N/A	2.16005	2.87436	4.2829	1.15883	0.852387	#N/A	#N/A	#N/A	#N/A	#N/A	19	ENSG00000246526	LINC02481	lncRNA	long intergenic non-protein coding RNA 2481 [Source:HGNC Symbol;Acc:HGNC:27958]
DENND1B	0.883676	0.377966	0.378292	0.598873	1.2663	0.571467	1.46389	0.692517	0.900744	0.791203	#N/A	0.267114	0.779666	0.416158	0.491402	#N/A	#N/A	0.566665	#N/A	6.6375	0.220696	#N/A	#N/A	#N/A	0.486095	1.20054	#N/A	19	ENSG00000213047	DENND1B	protein_coding	DENN domain containing 1B [Source:HGNC Symbol;Acc:HGNC:28404]
#226149	2.06924	0.769614	1.80647	#N/A	2.18142	0.602224	1.15602	1.40109	1.94928	2.02924	0.713786	#N/A	1.30118	0.816909	0.75302	#N/A	1.45326	#N/A	#N/A	4.29525	1.68428	0.676188	#N/A	0.594023	1.04225	#N/A	#N/A	19	ENSG00000226149		lncRNA	novel transcript
#253607	0.991529	#N/A	0.426053	#N/A	0.591211	1.20583	1.45892	#N/A	1.22276	0.538723	0.951514	0.324232	2.40699	0.573196	0.6573	#N/A	0.597231	0.832074	#N/A	4.91606	0.722913	0.61947	#N/A	0.620777	1.12101	#N/A	#N/A	19	ENSG00000253607		lncRNA	novel transcript, antisense to DERL1
HDAC7	0.888587	0.525573	0.731647	1.55953	1.19237	0.31204	0.734034	1.09673	#N/A	1.47607	1.21125	#N/A	0.937021	0.246788	0.442905	#N/A	#N/A	1.58394	#N/A	8.64633	#N/A	0.42645	0.907592	0.686433	0.893044	#N/A	#N/A	19	ENSG00000061273	HDAC7	protein_coding	histone deacetylase 7 [Source:HGNC Symbol;Acc:HGNC:14067]
#231039	3.71249	1.52714	3.30171	3.10634	6.09981	3.82562	4.15954	3.716	1.57619	2.86471	3.50718	#N/A	3.16732	0.97952	#N/A	#N/A	#N/A	#N/A	1.93978	4.92545	#N/A	#N/A	0.598712	0.942839	1.56771	1.2197	#N/A	19	ENSG00000231039		lncRNA	novel transcript
RFTN1	1.26832	0.523107	1.19487	#N/A	#N/A	1.08677	1.4528	1.69425	1.85823	#N/A	#N/A	0.802941	0.781742	0.247549	0.431795	#N/A	0.678494	#N/A	#N/A	10.3837	0.221524	0.337814	0.241252	0.43787	0.560987	#N/A	1.41078	19	ENSG00000131378	RFTN1	protein_coding	raftlin, lipid raft linker 1 [Source:HGNC Symbol;Acc:HGNC:30278]
CRADD-AS1	1.60423	#N/A	0.682753	#N/A	0.768717	1.61422	1.69307	2.03213	2.27985	0.686685	1.52246	#N/A	3.53162	0.32904	#N/A	#N/A	0.623258	#N/A	1.28972	7.38545	0.196818	0.357465	#N/A	0.405183	1.4036	1.36892	#N/A	19	ENSG00000258274	CRADD-AS1	lncRNA	CRADD antisense RNA 1 [Source:HGNC Symbol;Acc:HGNC:56184]
CLK1	0.5616	0.295041	0.529347	#N/A	0.374251	#N/A	0.541444	0.751482	0.555729	0.501773	0.244885	#N/A	0.601606	0.240716	0.323962	#N/A	0.664855	0.341512	#N/A	7.726	0.162366	0.174434	#N/A	0.166498	0.344755	#N/A	#N/A	19	ENSG00000013441	CLK1	protein_coding	CDC like kinase 1 [Source:HGNC Symbol;Acc:HGNC:2068]
AK1	2.30628	0.930033	1.61401	2.01507	3.6062	4.77841	3.29235	3.78447	4.83346	4.32569	2.3402	#N/A	4.05178	0.436678	#N/A	#N/A	1.08347	1.31966	1.96663	2.71535	#N/A	#N/A	#N/A	0.341323	0.536671	#N/A	#N/A	19	ENSG00000106992	AK1	protein_coding	adenylate kinase 1 [Source:HGNC Symbol;Acc:HGNC:361]
HENMT1	2.35938	1.65387	3.26648	2.65357	2.81137	1.87346	2.3742	2.14824	1.56309	1.011	1.28835	#N/A	1.08957	1.13254	0.942725	#N/A	#N/A	1.14139	2.36678	6.04566	1.07922	1.0121	#N/A	#N/A	#N/A	#N/A	#N/A	19	ENSG00000162639	HENMT1	protein_coding	HEN methyltransferase 1 [Source:HGNC Symbol;Acc:HGNC:26400]
IDS	0.726863	0.855595	1.19118	#N/A	1.81995	#N/A	0.681602	#N/A	#N/A	0.746992	0.751405	0.415401	#N/A	0.569802	0.646208	#N/A	1.16789	0.515371	1.50389	4.19614	0.856824	0.548249	0.227111	0.348238	#N/A	1.25987	#N/A	19	ENSG00000010404	IDS	protein_coding	iduronate 2-sulfatase [Source:HGNC Symbol;Acc:HGNC:5389]
RFFL	1.1775	0.418225	0.736782	1.01525	1.18816	0.287843	0.599893	#N/A	1.31144	1.14037	1.07903	0.366767	0.898051	#N/A	#N/A	#N/A	#N/A	1.34931	1.38223	6.71086	#N/A	#N/A	#N/A	0.161407	0.317192	0.583796	1.21802	19	ENSG00000092871	RFFL	protein_coding	ring finger and FYVE like domain containing E3 ubiquitin protein ligase [Source:HGNC Symbol;Acc:HGNC:24821]
FLNA	1.2125	1.70034	2.74299	1.88478	2.84039	0.924507	1.06978	1.35018	1.10706	#N/A	1.16064	0.424626	#N/A	1.06329	1.16585	#N/A	#N/A	3.66443	2.09865	1.54682	1.74619	0.615331	#N/A	#N/A	#N/A	#N/A	3.58125	19	ENSG00000196924	FLNA	protein_coding	filamin A [Source:HGNC Symbol;Acc:HGNC:3754]
PLOD1	3.7037	1.28507	3.23444	2.70767	3.6362	#N/A	#N/A	#N/A	#N/A	#N/A	0.461991	1.96976	#N/A	0.626129	0.709623	#N/A	1.38248	1.42015	1.11022	6.66348	4.81095	3.02166	0.594918	1.1696	1.13199	2.24387	#N/A	19	ENSG00000083444	PLOD1	protein_coding	procollagen-lysine,2-oxoglutarate 5-dioxygenase 1 [Source:HGNC Symbol;Acc:HGNC:9081]
PPP2R3A	1.62958	0.61647	0.992705	#N/A	0.6911	1.05056	1.26104	2.10771	1.44713	1.28186	0.736402	0.365619	2.40317	#N/A	#N/A	#N/A	0.61597	#N/A	1.13012	7.77966	0.328393	0.517428	#N/A	0.457704	1.08124	#N/A	#N/A	19	ENSG00000073711	PPP2R3A	protein_coding	protein phosphatase 2 regulatory subunit B''alpha [Source:HGNC Symbol;Acc:HGNC:9307]
DPP8	0.663564	#N/A	0.242678	#N/A	0.525556	0.321073	0.472083	0.579717	0.809147	0.164213	0.419314	0.417924	0.593424	0.195112	#N/A	#N/A	#N/A	0.385088	0.855041	5.9822	0.218011	0.157327	#N/A	0.304652	0.407237	#N/A	#N/A	19	ENSG00000074603	DPP8	protein_coding	dipeptidyl peptidase 8 [Source:HGNC Symbol;Acc:HGNC:16490]
UEVLD	1.31054	1.06219	1.23261	0.936738	1.24995	#N/A	0.815973	#N/A	#N/A	0.431807	0.428675	#N/A	0.51003	0.596405	0.854857	#N/A	#N/A	#N/A	1.4022	7.96514	1.35253	1.0867	0.543225	1.03556	1.0876	0.878528	#N/A	19	ENSG00000151116	UEVLD	protein_coding	UEV and lactate/malate dehyrogenase domains [Source:HGNC Symbol;Acc:HGNC:30866]
RDH13#160439	1.27797	0.608684	0.752925	1.54389	1.2397	1.00689	1.29441	1.00646	2.40592	0.592964	1.48008	0.459764	1.48923	0.437653	#N/A	#N/A	#N/A	#N/A	#N/A	6.40727	0.586667	0.932741	#N/A	0.778932	0.750024	#N/A	#N/A	19	ENSG00000160439	RDH13	protein_coding	retinol dehydrogenase 13 [Source:HGNC Symbol;Acc:HGNC:19978]
CPA6	4.24062	2.19719	4.16499	1.65446	3.15357	#N/A	2.62986	1.24954	1.28159	4.84465	1.02596	1.92998	1.5971	1.22492	#N/A	#N/A	#N/A	1.52312	1.71967	3.24625	2.37272	#N/A	#N/A	1.19911	1.41179	#N/A	#N/A	19	ENSG00000165078	CPA6	protein_coding	carboxypeptidase A6 [Source:HGNC Symbol;Acc:HGNC:17245]
TSEN15	0.889344	0.704429	0.957385	1.57259	1.43456	1.43691	1.70696	1.99378	3.36373	1.23883	0.905629	0.482388	1.25473	0.728965	0.697585	#N/A	#N/A	#N/A	#N/A	5.86	0.534861	0.446913	#N/A	0.384448	#N/A	#N/A	#N/A	19	ENSG00000198860	TSEN15	protein_coding	tRNA splicing endonuclease subunit 15 [Source:HGNC Symbol;Acc:HGNC:16791]
CASP8	0.888954	0.348479	0.531445	0.780773	1.13093	0.79157	1.4328	0.946489	1.09466	0.538359	0.781988	#N/A	1.12189	0.333495	0.374966	#N/A	#N/A	1.24268	1.09979	6.40348	#N/A	#N/A	#N/A	#N/A	0.233775	#N/A	0.971888	19	ENSG00000064012	CASP8	protein_coding	caspase 8 [Source:HGNC Symbol;Acc:HGNC:1509]
SLC13A3	2.11653	1.15096	1.67077	#N/A	1.61116	2.51432	1.5995	1.71801	#N/A	2.30648	1.40617	1.36411	2.5495	0.956921	0.760486	#N/A	#N/A	#N/A	2.18854	5.07547	0.991543	1.05263	#N/A	0.70552	0.779321	#N/A	#N/A	19	ENSG00000158296	SLC13A3	protein_coding	solute carrier family 13 member 3 [Source:HGNC Symbol;Acc:HGNC:14430]
TFAP2E	1.7395	#N/A	0.92727	1.70868	1.32092	#N/A	#N/A	#N/A	#N/A	1.2109	0.862558	1.08659	0.862579	#N/A	0.720623	#N/A	1.32298	1.13584	1.33932	5.30455	0.88553	1.10929	0.697587	0.950979	1.09868	1.51835	#N/A	19	ENSG00000116819	TFAP2E	protein_coding	transcription factor AP-2 epsilon [Source:HGNC Symbol;Acc:HGNC:30774]
AVEN	0.988415	#N/A	0.388509	0.931996	0.739502	0.795679	1.18732	1.75931	2.66657	0.73926	0.935994	#N/A	0.928491	0.652624	0.451667	#N/A	#N/A	#N/A	#N/A	5.75109	0.621036	0.731551	#N/A	0.556699	0.478854	1.0086	#N/A	19	ENSG00000169857	AVEN	protein_coding	apoptosis and caspase activation inhibitor [Source:HGNC Symbol;Acc:HGNC:13509]
TENT2	0.583841	0.413445	0.274572	#N/A	0.310337	#N/A	0.388898	0.409569	#N/A	#N/A	0.291594	#N/A	0.276502	0.345503	0.460505	#N/A	0.361695	0.467116	0.721683	6.94832	0.453211	0.425416	0.255976	0.511441	0.804821	#N/A	#N/A	19	ENSG00000164329	TENT2	protein_coding	terminal nucleotidyltransferase 2 [Source:HGNC Symbol;Acc:HGNC:26776]
#258875	2.81321	0.948071	2.01054	1.33446	2.55366	3.76714	2.18275	3.62003	1.45528	4.87837	2.06385	#N/A	5.75457	0.952681	0.79165	#N/A	#N/A	2.0769	#N/A	4.0788	0.77191	#N/A	#N/A	#N/A	#N/A	1.66669	0.822529	19	ENSG00000258875		lncRNA	novel transcript, antisense to GPR68
FADS2	1.90359	1.02378	2.63346	1.22108	2.00837	#N/A	#N/A	#N/A	1.13975	1.28724	#N/A	1.94879	0.705619	0.818107	0.920577	#N/A	#N/A	#N/A	1.31922	4.11395	3.35527	2.94502	0.837133	1.38656	1.15021	1.12227	#N/A	19	ENSG00000134824	FADS2	protein_coding	fatty acid desaturase 2 [Source:HGNC Symbol;Acc:HGNC:3575]
FBXO6	1.41538	1.10903	1.84416	1.51334	2.26677	0.742356	#N/A	0.993812	#N/A	0.934958	#N/A	1.10775	#N/A	1.2277	1.29428	#N/A	0.969807	#N/A	2.45316	5.95307	2.33325	1.93057	0.783269	0.797249	#N/A	1.3522	#N/A	19	ENSG00000116663	FBXO6	protein_coding	F-box protein 6 [Source:HGNC Symbol;Acc:HGNC:13585]
SESN2#130766	1.93857	0.983153	2.61033	2.02469	2.19522	#N/A	#N/A	#N/A	#N/A	0.796639	#N/A	0.787989	0.577875	0.570921	0.685113	#N/A	1.10612	1.27178	1.08639	4.61547	2.1447	1.16239	#N/A	0.597302	#N/A	1.57825	1.73629	19	ENSG00000130766	SESN2	protein_coding	sestrin 2 [Source:HGNC Symbol;Acc:HGNC:20746]
TTC22	1.71218	0.896651	1.84647	5.5872	3.44167	5.03186	3.26739	2.40639	3.8268	4.81534	3.83862	#N/A	4.61105	0.685311	0.909587	#N/A	2.04101	2.1125	1.83484	3.60597	0.994137	#N/A	#N/A	#N/A	#N/A	#N/A	#N/A	19	ENSG00000006555	TTC22	protein_coding	tetratricopeptide repeat domain 22 [Source:HGNC Symbol;Acc:HGNC:26067]
RASGEF1A	2.47555	1.23283	4.23154	4.51164	6.10376	2.33292	1.67966	2.04381	1.48354	2.26725	0.94671	#N/A	2.37399	0.706588	#N/A	#N/A	#N/A	1.00416	3.05603	4.65458	0.745321	0.661971	#N/A	#N/A	#N/A	1.63214	#N/A	19	ENSG00000198915	RASGEF1A	protein_coding	RasGEF domain family member 1A [Source:HGNC Symbol;Acc:HGNC:24246]
HNRNPL#104824	0.644614	0.323246	0.607265	0.843153	0.414308	#N/A	#N/A	#N/A	#N/A	0.511199	0.358297	0.527654	0.421485	0.20044	#N/A	#N/A	#N/A	0.521142	1.17273	5.50712	0.599743	0.586422	0.290995	0.529233	0.518905	0.733313	#N/A	19	ENSG00000104824	HNRNPL	protein_coding	heterogeneous nuclear ribonucleoprotein L [Source:HGNC Symbol;Acc:HGNC:5045]
DGKZ	3.50782	0.96179	3.29785	3.16847	4.03541	#N/A	0.499325	#N/A	0.725398	1.40283	0.757322	0.504396	0.665509	0.214361	0.345088	#N/A	0.411574	#N/A	2.17077	4.54963	0.329253	0.362204	#N/A	0.176256	#N/A	#N/A	#N/A	19	ENSG00000149091	DGKZ	protein_coding	diacylglycerol kinase zeta [Source:HGNC Symbol;Acc:HGNC:2857]
#254538	1.23751	#N/A	0.307904	#N/A	0.999881	1.12378	1.63956	1.05388	1.72884	0.817079	0.505141	0.405091	2.72244	0.426924	0.632509	#N/A	#N/A	#N/A	0.643774	8.49121	0.313692	0.379336	#N/A	0.532965	1.15089	#N/A	#N/A	19	ENSG00000254538		lncRNA	novel transcript
MYO6	3.17699	1.23955	3.81886	3.50726	5.5004	5.98645	4.85473	3.94811	6.45379	4.81717	3.25881	#N/A	5.10502	#N/A	0.571412	#N/A	#N/A	1.67281	0.994942	7.6061	0.792802	1.15935	#N/A	#N/A	#N/A	2.73005	#N/A	19	ENSG00000196586	MYO6	protein_coding	myosin VI [Source:HGNC Symbol;Acc:HGNC:7605]
SLC10A7	0.793854	0.314245	0.500729	0.549332	0.524713	0.313947	0.555139	#N/A	1.25537	0.314927	0.472139	0.29212	0.829911	0.263808	#N/A	#N/A	#N/A	0.424196	#N/A	6.94096	0.225348	#N/A	0.227901	0.430703	0.738031	#N/A	#N/A	19	ENSG00000120519	SLC10A7	protein_coding	solute carrier family 10 member 7 [Source:HGNC Symbol;Acc:HGNC:23088]
NLRX1	1.51314	0.964527	1.44954	1.0801	1.05603	#N/A	#N/A	#N/A	#N/A	0.841037	0.93877	0.730488	0.74645	0.489689	0.73558	#N/A	#N/A	1.18729	1.69027	5.43283	0.872767	1.18367	0.352855	0.654447	0.733574	#N/A	#N/A	19	ENSG00000160703	NLRX1	protein_coding	NLR family member X1 [Source:HGNC Symbol;Acc:HGNC:29890]
WIPI1	2.61177	0.959542	2.23036	1.99242	2.9618	#N/A	#N/A	#N/A	#N/A	#N/A	0.960658	1.30143	0.556774	0.462515	0.553154	#N/A	1.14453	1.50651	#N/A	3.3906	1.30869	1.04787	0.431654	0.8924	0.886724	0.629372	#N/A	19	ENSG00000070540	WIPI1	protein_coding	WD repeat domain, phosphoinositide interacting 1 [Source:HGNC Symbol;Acc:HGNC:25471]
ATP1A3	2.24758	1.74861	2.41983	1.77816	2.92971	3.89021	2.11659	3.33143	2.3348	4.39869	2.86621	#N/A	6.55337	1.55799	1.23181	#N/A	#N/A	1.69994	3.02977	4.16103	2.24926	1.56437	#N/A	#N/A	#N/A	#N/A	#N/A	19	ENSG00000105409	ATP1A3	protein_coding	ATPase Na+/K+ transporting subunit alpha 3 [Source:HGNC Symbol;Acc:HGNC:801]
HOXB2	3.63933	1.30684	4.49898	3.09678	2.85423	4.32738	5.10712	4.92249	2.64949	4.50524	3.36961	0.657553	2.61992	1.00847	1.04982	#N/A	#N/A	#N/A	3.30571	5.69278	0.346704	#N/A	0.589055	#N/A	#N/A	#N/A	#N/A	19	ENSG00000173917	HOXB2	protein_coding	homeobox B2 [Source:HGNC Symbol;Acc:HGNC:5113]
TENM1	4.75071	1.06004	5.11417	5.90726	6.38911	3.96409	3.48889	3.94428	4.18088	5.02695	3.41318	#N/A	5.44148	0.347443	0.651672	#N/A	#N/A	2.46894	3.87662	5.69044	#N/A	0.502033	#N/A	#N/A	0.712966	#N/A	#N/A	19	ENSG00000009694	TENM1	protein_coding	teneurin transmembrane protein 1 [Source:HGNC Symbol;Acc:HGNC:8117]
RETREG3	0.498783	0.281168	0.29846	0.534434	0.452706	1.14416	1.94604	2.05503	1.92396	0.424364	1.49684	0.288146	1.08535	0.312972	#N/A	#N/A	0.681559	1.03254	0.621962	5.81524	#N/A	#N/A	#N/A	#N/A	0.195905	#N/A	#N/A	19	ENSG00000141699	RETREG3	protein_coding	reticulophagy regulator family member 3 [Source:HGNC Symbol;Acc:HGNC:27258]
#259865	0.807649	0.602896	0.443667	#N/A	0.690357	0.259554	0.776469	#N/A	#N/A	0.411831	0.373206	#N/A	0.544538	0.365437	#N/A	#N/A	#N/A	0.696552	#N/A	5.31625	0.47857	0.391888	0.211098	0.563221	0.652095	0.770892	1.52485	19	ENSG00000259865		lncRNA	novel transcript
FABP6	2.88816	0.673247	3.27926	#N/A	#N/A	2.67485	#N/A	#N/A	#N/A	3.34164	2.48175	0.358393	5.8241	1.57225	0.722224	#N/A	#N/A	1.0542	0.241736	0.430049	3.61544	1.80909	3.20516	3.5865	4.18149	0.174917	#N/A	19	ENSG00000170231	FABP6	protein_coding	fatty acid binding protein 6 [Source:HGNC Symbol;Acc:HGNC:3561]
MCM8	0.985144	0.855345	1.36785	#N/A	#N/A	2.07053	2.86948	#N/A	1.67889	1.98819	1.83505	#N/A	2.35889	1.01577	0.816033	#N/A	#N/A	1.3546	#N/A	6.29866	0.961329	0.748514	0.611677	0.707452	0.544998	1.39142	#N/A	19	ENSG00000125885	MCM8	protein_coding	minichromosome maintenance 8 homologous recombination repair factor [Source:HGNC Symbol;Acc:HGNC:16147]
CTPS1	0.819321	#N/A	0.642595	0.798408	1.09217	1.02653	1.49457	1.69503	1.96009	1.63241	#N/A	#N/A	1.46954	0.648676	0.556385	#N/A	#N/A	#N/A	0.723766	7.76428	0.870841	1.0535	#N/A	0.664283	0.548154	0.731336	#N/A	19	ENSG00000171793	CTPS1	protein_coding	CTP synthase 1 [Source:HGNC Symbol;Acc:HGNC:2519]
C2orf76	0.99782	0.737415	0.829387	1.04691	0.921461	0.659454	1.44232	#N/A	#N/A	0.908715	0.917389	0.776301	0.664487	0.51939	#N/A	#N/A	1.15188	1.08391	1.34843	4.12991	0.692241	0.469301	#N/A	0.470138	#N/A	#N/A	#N/A	19	ENSG00000186132	C2orf76	protein_coding	chromosome 2 open reading frame 76 [Source:HGNC Symbol;Acc:HGNC:27017]
PITPNM2	0.632224	#N/A	#N/A	3.32219	#N/A	2.89783	3.78975	2.96804	6.91092	1.70063	3.09075	1.17574	3.64323	0.445074	#N/A	#N/A	1.46385	2.46029	3.07253	2.50675	#N/A	0.644002	1.6972	1.46185	1.89953	#N/A	#N/A	19	ENSG00000090975	PITPNM2	protein_coding	phosphatidylinositol transfer protein membrane associated 2 [Source:HGNC Symbol;Acc:HGNC:21044]
#286857	4.20345	1.04035	4.98283	#N/A	1.01067	6.8134	#N/A	#N/A	#N/A	6.15173	3.64118	0.599918	6.06914	3.75537	0.95502	#N/A	#N/A	1.04904	0.312379	0.924114	7.55957	5.46605	3.82704	3.92442	3.21034	#N/A	#N/A	19	ENSG00000286857		lncRNA	novel transcript
LINC02296	2.47512	0.460722	1.38189	0.349298	#N/A	2.11689	#N/A	0.259318	#N/A	1.71677	1.55618	#N/A	2.42764	1.36751	#N/A	#N/A	#N/A	0.827851	0.227422	0.159209	2.05258	0.925407	2.95697	2.05688	0.632157	0.175758	#N/A	19	ENSG00000258859	LINC02296	lncRNA	long intergenic non-protein coding RNA 2296 [Source:HGNC Symbol;Acc:HGNC:53212]
SH3TC2	3.41976	2.31146	4.09682	0.832843	2.22343	3.1473	#N/A	#N/A	#N/A	4.42984	1.63188	0.877663	2.77175	1.25114	1.12138	#N/A	#N/A	#N/A	0.460062	1.18057	4.13334	3.30343	0.674183	1.40597	2.25406	#N/A	#N/A	19	ENSG00000169247	SH3TC2	protein_coding	SH3 domain and tetratricopeptide repeats 2 [Source:HGNC Symbol;Acc:HGNC:29427]
#286121	2.8228	2.2553	1.97547	#N/A	2.72229	2.11261	1.59336	1.24323	#N/A	2.889	#N/A	#N/A	2.57617	1.14931	1.52693	#N/A	1.51292	#N/A	0.976496	2.39163	2.76426	1.60546	0.888032	1.31404	#N/A	0.942788	#N/A	19	ENSG00000286121		lncRNA	novel transcript
ABHD17B	0.455596	0.34082	0.408566	#N/A	#N/A	1.41025	1.94729	1.53344	1.03748	0.950609	1.07974	1.07837	1.40305	0.82231	0.667612	#N/A	#N/A	#N/A	#N/A	6.7003	0.897634	0.721202	0.335207	0.620945	0.743657	#N/A	#N/A	19	ENSG00000107362	ABHD17B	protein_coding	abhydrolase domain containing 17B, depalmitoylase [Source:HGNC Symbol;Acc:HGNC:24278]
SCRIB#180900	1.04736	#N/A	0.831385	1.36126	0.950359	0.744137	1.57791	1.71928	#N/A	1.03631	1.30916	#N/A	0.732471	0.689075	0.615465	#N/A	#N/A	0.938307	1.11132	4.1686	1.13624	0.786421	#N/A	0.49255	#N/A	1.5717	#N/A	19	ENSG00000180900	SCRIB	protein_coding	scribble planar cell polarity protein [Source:HGNC Symbol;Acc:HGNC:30377]
C13orf46#283199	2.43551	0.776523	2.01464	2.37836	2.72096	2.07329	3.49058	2.04253	2.70615	1.46521	3.07219	1.10237	2.78466	#N/A	#N/A	#N/A	#N/A	1.95939	1.42375	5.14916	#N/A	#N/A	#N/A	0.453519	0.80616	#N/A	1.85561	19	ENSG00000283199	C13orf46	protein_coding	chromosome 13 open reading frame 46 [Source:HGNC Symbol;Acc:HGNC:53786]
ZBTB4#174282	0.591726	#N/A	0.735238	#N/A	0.721604	0.832909	1.40576	0.90441	1.6085	#N/A	1.38673	#N/A	0.512908	0.269562	#N/A	#N/A	1.17752	0.995963	2.12299	4.79749	0.482821	0.714442	0.274482	0.306964	#N/A	0.648655	#N/A	19	ENSG00000174282	ZBTB4	protein_coding	zinc finger and BTB domain containing 4 [Source:HGNC Symbol;Acc:HGNC:23847]
KHDC1-AS1	0.775763	#N/A	0.760225	0.885726	0.689759	5.01321	4.35802	2.6644	2.50099	4.77018	2.58193	0.657387	4.24953	0.619247	0.651026	#N/A	#N/A	#N/A	#N/A	6.74207	0.466289	0.449741	#N/A	0.454352	0.521463	#N/A	#N/A	19	ENSG00000229852	KHDC1-AS1	lncRNA	KHDC1 antisense RNA 1 [Source:HGNC Symbol;Acc:HGNC:55468]
TYROBP	5.44132	3.28526	11.4522	8.56236	9.90948	#N/A	#N/A	#N/A	#N/A	#N/A	#N/A	7.27843	#N/A	1.14299	0.554292	#N/A	2.15524	2.26036	6.76889	4.17294	12.0754	9.20207	5.28672	2.68698	0.805071	8.93275	4.50491	19	ENSG00000011600	TYROBP	protein_coding	transmembrane immune signaling adaptor TYROBP [Source:HGNC Symbol;Acc:HGNC:12449]
CEP250-AS1	0.523059	0.54291	0.403288	0.778439	0.638216	0.495997	#N/A	#N/A	1.18291	0.729658	#N/A	0.499673	0.841512	0.297825	#N/A	#N/A	#N/A	#N/A	0.977942	8.01454	0.339699	0.305138	0.259286	0.428729	0.503504	#N/A	1.50845	19	ENSG00000230155	CEP250-AS1	lncRNA	CEP250 antisense RNA 1 [Source:HGNC Symbol;Acc:HGNC:40143]
ZNF250	0.757298	0.534317	0.445564	#N/A	1.16649	1.36394	1.73818	#N/A	1.51357	0.899858	1.03689	#N/A	1.50002	0.444346	#N/A	#N/A	0.772404	1.0492	0.961286	3.82353	0.20885	#N/A	#N/A	0.480133	0.655734	1.88492	#N/A	19	ENSG00000196150	ZNF250	protein_coding	zinc finger protein 250 [Source:HGNC Symbol;Acc:HGNC:13044]
NAA40	0.716217	0.616292	0.536297	#N/A	#N/A	1.92059	1.7117	2.93246	1.65862	2.53348	0.571725	0.739885	2.30237	1.0233	0.604497	#N/A	#N/A	#N/A	0.874843	4.69305	1.14257	1.23742	#N/A	0.737252	0.492539	#N/A	#N/A	19	ENSG00000110583	NAA40	protein_coding	N-alpha-acetyltransferase 40, NatD catalytic subunit [Source:HGNC Symbol;Acc:HGNC:25845]
NCAM2	1.83539	#N/A	1.32679	2.66544	#N/A	1.82383	#N/A	#N/A	#N/A	1.72045	1.80761	2.70118	3.62739	1.62485	1.40398	#N/A	#N/A	1.34911	1.96658	3.215	0.978679	1.46629	2.08648	1.73624	3.14928	2.58565	#N/A	19	ENSG00000154654	NCAM2	protein_coding	neural cell adhesion molecule 2 [Source:HGNC Symbol;Acc:HGNC:7657]
RO60	0.411978	0.573448	0.510989	#N/A	0.489833	0.648007	0.996427	0.829937	0.95729	0.53587	0.538711	0.388271	0.320025	0.687557	0.594415	#N/A	#N/A	0.576719	0.723781	6.49677	0.506905	0.282634	#N/A	#N/A	#N/A	#N/A	#N/A	19	ENSG00000116747	RO60	protein_coding	Ro60, Y RNA binding protein [Source:HGNC Symbol;Acc:HGNC:11313]
WDSUB1	0.815043	0.782623	0.688993	#N/A	#N/A	0.627606	#N/A	#N/A	#N/A	0.576569	0.571312	0.77906	0.916854	0.7862	0.94427	#N/A	0.970276	#N/A	1.342	7.50988	1.47487	1.43838	0.498234	1.03044	0.977486	2.00206	#N/A	19	ENSG00000196151	WDSUB1	protein_coding	WD repeat, sterile alpha motif and U-box domain containing 1 [Source:HGNC Symbol;Acc:HGNC:26697]
#273221	0.715391	#N/A	0.43428	1.52754	0.770669	2.04143	2.30458	2.27776	1.30772	1.09618	1.5503	#N/A	2.27407	0.439112	#N/A	#N/A	1.44572	1.08938	1.47616	6.77505	#N/A	0.59908	#N/A	0.519966	0.448065	#N/A	#N/A	19	ENSG00000273221		lncRNA	novel transcript, antisense to CEPT1
KIF26B#162849	1.58628	#N/A	#N/A	1.49191	1.17469	1.51284	1.36077	#N/A	2.91469	1.68852	1.75347	1.78326	1.81091	0.563029	#N/A	#N/A	4.6469	#N/A	#N/A	4.43303	1.21458	1.89648	1.53791	2.30062	1.73181	1.86703	#N/A	19	ENSG00000162849	KIF26B	protein_coding	kinesin family member 26B [Source:HGNC Symbol;Acc:HGNC:25484]
CRIPT	0.538975	0.456322	0.382952	1.02545	0.542949	1.12718	1.10001	1.13987	1.75171	0.821148	1.31818	#N/A	0.894609	0.635001	0.779035	#N/A	1.16917	0.518856	#N/A	4.70191	0.331057	0.305074	#N/A	#N/A	#N/A	#N/A	#N/A	19	ENSG00000119878	CRIPT	protein_coding	CXXC repeat containing interactor of PDZ3 domain [Source:HGNC Symbol;Acc:HGNC:14312]
STK17A	0.324732	#N/A	#N/A	0.480219	#N/A	2.40202	3.20723	1.90126	3.03764	2.27394	2.02539	0.283052	3.10469	0.530202	0.659782	#N/A	0.827159	1.36984	1.51761	7.11592	0.199026	0.499232	#N/A	#N/A	#N/A	#N/A	1.36077	19	ENSG00000164543	STK17A	protein_coding	serine/threonine kinase 17a [Source:HGNC Symbol;Acc:HGNC:11395]
RABIF	0.585651	0.752643	0.606146	0.742108	1.30303	0.547181	0.701768	#N/A	1.09088	#N/A	0.638782	0.749938	0.494828	0.563523	0.679797	#N/A	#N/A	0.737105	0.960256	4.42441	0.828546	0.530997	#N/A	0.471692	#N/A	#N/A	#N/A	19	ENSG00000183155	RABIF	protein_coding	RAB interacting factor [Source:HGNC Symbol;Acc:HGNC:9797]
PARP10	0.623891	0.700797	1.26193	1.46837	0.858974	0.700482	1.38257	1.78071	#N/A	0.923045	1.19188	#N/A	0.757891	0.46581	#N/A	#N/A	1.47808	#N/A	1.77125	5.04167	0.609188	0.78197	0.237706	#N/A	#N/A	#N/A	4.48211	19	ENSG00000178685	PARP10	protein_coding	poly(ADP-ribose) polymerase family member 10 [Source:HGNC Symbol;Acc:HGNC:25895]
TBC1D20	0.50401	0.736502	0.522312	#N/A	0.577031	0.913872	0.995957	0.851122	#N/A	0.822659	0.90327	0.63763	0.873277	0.575289	0.588637	#N/A	#N/A	#N/A	0.74529	4.11379	0.572108	0.659326	0.256644	0.332864	#N/A	#N/A	#N/A	19	ENSG00000125875	TBC1D20	protein_coding	TBC1 domain family member 20 [Source:HGNC Symbol;Acc:HGNC:16133]
NFKBIB#104825	0.614036	0.765165	0.806848	1.25114	0.814117	#N/A	#N/A	0.959392	#N/A	0.809752	0.841147	#N/A	0.456249	0.853118	0.861249	#N/A	0.79424	0.780889	#N/A	7.30116	1.19979	0.816681	0.393231	0.459797	#N/A	#N/A	1.28725	19	ENSG00000104825	NFKBIB	protein_coding	NFKB inhibitor beta [Source:HGNC Symbol;Acc:HGNC:7798]
#285367	1.8148	#N/A	2.26033	1.6722	2.00606	3.56064	1.44432	#N/A	#N/A	2.60232	3.44592	2.13031	4.63367	1.79434	1.17936	#N/A	#N/A	#N/A	0.950095	2.15249	2.67714	1.90235	#N/A	1.0572	1.30022	0.833758	#N/A	19	ENSG00000285367		lncRNA	novel transcript
COPZ2	1.87671	1.46753	3.04952	#N/A	4.08231	1.77514	#N/A	1.14838	#N/A	3.04987	2.7183	2.87918	1.17296	1.32855	1.73688	#N/A	#N/A	1.44225	#N/A	1.96452	4.46185	4.20318	1.21057	1.3657	#N/A	0.663622	#N/A	19	ENSG00000005243	COPZ2	protein_coding	COPI coat complex subunit zeta 2 [Source:HGNC Symbol;Acc:HGNC:19356]
ARRDC3-AS1	0.530845	0.389793	#N/A	#N/A	0.793848	0.610956	1.273	1.09528	#N/A	#N/A	#N/A	0.646511	1.00689	0.363756	0.744817	#N/A	1.12583	#N/A	1.30569	3.86363	0.845941	0.536099	0.424035	0.703133	0.661885	#N/A	1.50677	19	ENSG00000281357	ARRDC3-AS1	lncRNA	ARRDC3 antisense RNA 1 [Source:HGNC Symbol;Acc:HGNC:44145]
INPP5D#168918	0.249518	0.254202	#N/A	#N/A	#N/A	#N/A	0.268487	0.592468	0.482417	#N/A	0.384173	0.412068	0.469843	0.231194	#N/A	#N/A	0.833534	0.806873	1.54181	7.22626	0.896575	0.567263	0.247308	0.72023	0.799291	#N/A	0.984735	19	ENSG00000168918	INPP5D	protein_coding	inositol polyphosphate-5-phosphatase D [Source:HGNC Symbol;Acc:HGNC:6079]
RAB9A	0.505628	0.532684	1.07563	1.11701	0.943438	0.609254	#N/A	0.924693	1.30449	0.769076	0.963779	#N/A	0.57239	0.565518	0.619455	#N/A	1.17639	#N/A	1.5296	5.40883	0.640285	0.60124	#N/A	#N/A	#N/A	0.847358	#N/A	19	ENSG00000123595	RAB9A	protein_coding	RAB9A, member RAS oncogene family [Source:HGNC Symbol;Acc:HGNC:9792]
MAP3K8	0.765854	0.752327	1.15919	#N/A	0.617822	#N/A	#N/A	#N/A	1.25488	#N/A	#N/A	0.552837	#N/A	0.637038	0.818679	#N/A	1.97298	0.45471	2.63931	6.74394	3.60992	3.03261	0.843876	1.58836	1.29939	3.2972	1.86134	19	ENSG00000107968	MAP3K8	protein_coding	mitogen-activated protein kinase kinase kinase 8 [Source:HGNC Symbol;Acc:HGNC:6860]
TAPBPL	0.749255	#N/A	0.778728	1.13109	0.800724	1.27271	1.41848	1.51275	1.16505	0.823636	0.997255	#N/A	1.06132	0.585881	0.590482	#N/A	#N/A	0.646348	0.897623	4.35643	0.42091	0.489889	0.254152	#N/A	#N/A	#N/A	#N/A	19	ENSG00000139192	TAPBPL	protein_coding	TAP binding protein like [Source:HGNC Symbol;Acc:HGNC:30683]
HIRA	0.663996	0.397764	0.388521	#N/A	#N/A	0.463526	1.03619	1.07291	#N/A	0.707664	0.598937	0.615635	0.721853	0.347141	#N/A	#N/A	#N/A	0.699972	1.07815	7.41791	0.865988	0.789579	#N/A	0.514035	0.381871	0.971228	#N/A	19	ENSG00000100084	HIRA	protein_coding	histone cell cycle regulator [Source:HGNC Symbol;Acc:HGNC:4916]
TSC22D4	0.415432	0.65661	1.12434	0.615787	1.28737	0.499089	0.6659	0.754455	#N/A	0.419701	1.00837	#N/A	0.305999	0.403391	0.484905	#N/A	0.949719	0.926082	1.23186	3.11745	0.420266	#N/A	#N/A	#N/A	#N/A	0.581213	#N/A	19	ENSG00000166925	TSC22D4	protein_coding	TSC22 domain family member 4 [Source:HGNC Symbol;Acc:HGNC:21696]
SIDT1-AS1	0.75165	#N/A	0.58856	2.01937	#N/A	5.12035	5.48041	5.21136	4.84255	4.99077	3.4657	#N/A	5.98232	1.05944	0.754103	#N/A	1.36209	1.57601	#N/A	6.09963	0.343583	0.654819	#N/A	#N/A	0.451384	#N/A	1.45908	19	ENSG00000239453	SIDT1-AS1	lncRNA	SIDT1 antisense RNA 1 [Source:HGNC Symbol;Acc:HGNC:41126]
ASCL2	3.30382	1.93521	5.64627	2.49831	6.66997	1.95225	2.61189	3.38363	#N/A	0.811139	1.96456	2.36283	#N/A	1.40216	1.60688	#N/A	#N/A	2.49639	6.17543	4.14489	5.55876	2.64682	#N/A	#N/A	#N/A	3.09988	#N/A	19	ENSG00000183734	ASCL2	protein_coding	achaete-scute family bHLH transcription factor 2 [Source:HGNC Symbol;Acc:HGNC:739]
CCDC28B	0.67399	0.816815	1.06866	#N/A	#N/A	1.43668	2.02499	1.77387	2.11568	1.57596	1.48119	0.889352	1.48953	0.97259	0.90561	#N/A	#N/A	#N/A	2.29899	2.58546	0.812252	0.977908	0.635214	0.379509	#N/A	#N/A	#N/A	19	ENSG00000160050	CCDC28B	protein_coding	coiled-coil domain containing 28B [Source:HGNC Symbol;Acc:HGNC:28163]
PIGT	0.465531	0.748246	0.874351	1.15936	0.716319	0.951092	1.3291	#N/A	1.22883	0.943525	0.71798	#N/A	0.468237	0.696901	0.89487	#N/A	#N/A	#N/A	1.33225	4.4726	0.628245	0.628586	0.290424	#N/A	#N/A	1.04355	#N/A	19	ENSG00000124155	PIGT	protein_coding	phosphatidylinositol glycan anchor biosynthesis class T [Source:HGNC Symbol;Acc:HGNC:14938]
ARHGEF10#104728	1.02068	#N/A	1.43004	#N/A	#N/A	2.88734	4.56532	1.79317	2.15874	1.60923	1.3632	2.39279	1.8817	0.549758	#N/A	#N/A	#N/A	1.4074	1.89286	5.23153	#N/A	1.20979	1.89785	1.27708	1.61058	3.17393	#N/A	19	ENSG00000104728	ARHGEF10	protein_coding	Rho guanine nucleotide exchange factor 10 [Source:HGNC Symbol;Acc:HGNC:14103]
FAM199X	0.459854	0.915843	0.782378	1.11313	#N/A	0.575911	1.0357	1.39379	1.48751	#N/A	0.463791	0.655673	#N/A	1.07479	0.660195	#N/A	#N/A	1.25524	#N/A	6.95165	0.895349	0.606997	0.415585	0.41314	#N/A	0.864237	#N/A	19	ENSG00000123575	FAM199X	protein_coding	family with sequence similarity 199, X-linked [Source:HGNC Symbol;Acc:HGNC:25195]
CCNF	0.852873	1.14068	#N/A	2.05647	1.11848	1.65859	3.71277	1.48254	2.49416	1.67346	2.72178	1.24267	2.52492	1.06391	#N/A	#N/A	#N/A	#N/A	#N/A	4.33602	1.23997	0.702709	0.540841	1.02719	0.736932	#N/A	#N/A	19	ENSG00000162063	CCNF	protein_coding	cyclin F [Source:HGNC Symbol;Acc:HGNC:1591]
GLRX	0.762397	1.63191	2.56865	2.24553	2.86881	#N/A	#N/A	#N/A	#N/A	0.90913	0.815506	1.12013	#N/A	1.16978	1.41684	#N/A	0.57729	1.69253	1.28685	4.37409	2.33369	1.33048	1.3839	0.628538	#N/A	1.31537	#N/A	19	ENSG00000173221	GLRX	protein_coding	glutaredoxin [Source:HGNC Symbol;Acc:HGNC:4330]
#287989	1.12643	0.936914	1.11795	#N/A	6.19266	5.97149	5.22902	4.27917	6.63535	5.97953	4.42723	#N/A	5.93518	1.17282	#N/A	#N/A	0.852199	1.89678	3.26113	5.50882	1.69922	1.72046	#N/A	#N/A	#N/A	#N/A	2.86811	19	ENSG00000287989		lncRNA	novel transcript
PIF1	0.919123	#N/A	0.792188	#N/A	2.51831	4.85045	4.01514	#N/A	2.92079	5.00006	3.35393	2.97424	4.85411	1.71743	1.12638	#N/A	#N/A	1.42898	#N/A	4.80489	3.60678	2.15175	#N/A	0.849934	0.87062	1.86992	#N/A	19	ENSG00000140451	PIF1	protein_coding	PIF1 5'-to-3' DNA helicase [Source:HGNC Symbol;Acc:HGNC:26220]
CALM1	#N/A	1.04764	1.39689	0.758638	1.26582	1.57292	1.68295	1.63571	1.33679	1.50966	1.10159	#N/A	#N/A	1.00236	1.20696	#N/A	#N/A	1.67918	1.454	2.18557	0.916479	0.645197	0.342279	#N/A	#N/A	0.45802	#N/A	19	ENSG00000198668	CALM1	protein_coding	calmodulin 1 [Source:HGNC Symbol;Acc:HGNC:1442]
RAC2	#N/A	0.885303	0.848728	0.573137	#N/A	2.11355	3.02416	2.68609	1.64331	0.688359	1.5297	0.872163	#N/A	1.14062	1.11144	#N/A	#N/A	1.99688	0.64168	7.01099	1.12034	0.727207	0.537057	#N/A	#N/A	#N/A	1.81844	19	ENSG00000128340	RAC2	protein_coding	Rac family small GTPase 2 [Source:HGNC Symbol;Acc:HGNC:9802]
IFITM2	#N/A	2.99643	4.41258	2.69159	2.53546	2.42294	2.92101	3.84674	1.14314	#N/A	0.946534	1.40599	#N/A	1.65027	1.47641	#N/A	#N/A	4.77515	5.94397	4.32368	5.4939	3.22042	2.8324	#N/A	#N/A	#N/A	5.92519	19	ENSG00000185201	IFITM2	protein_coding	interferon induced transmembrane protein 2 [Source:HGNC Symbol;Acc:HGNC:5413]
ARPC5L	#N/A	0.947057	1.00354	#N/A	1.18327	1.81785	1.95686	2.09643	1.43726	1.77004	1.46474	0.583342	0.859063	1.37619	0.991048	#N/A	#N/A	0.850145	0.647494	5.00216	1.59713	1.09219	0.274781	#N/A	#N/A	#N/A	#N/A	19	ENSG00000136950	ARPC5L	protein_coding	actin related protein 2/3 complex subunit 5 like [Source:HGNC Symbol;Acc:HGNC:23366]
PPM1G	#N/A	0.526325	0.727816	0.773129	0.681363	0.756397	1.46411	1.17754	1.04894	0.30302	0.30421	0.36657	#N/A	0.611944	0.623996	#N/A	#N/A	0.544071	#N/A	4.74702	0.619522	0.328275	0.29934	#N/A	#N/A	#N/A	1.23169	19	ENSG00000115241	PPM1G	protein_coding	protein phosphatase, Mg2+/Mn2+ dependent 1G [Source:HGNC Symbol;Acc:HGNC:9278]
RPUSD3	#N/A	1.00361	0.728983	0.930037	#N/A	0.803628	1.42708	1.52261	#N/A	0.99076	0.988083	0.809982	0.697794	0.616651	0.941071	#N/A	#N/A	0.904827	1.75216	5.66296	0.611665	0.727949	0.494851	0.320868	#N/A	#N/A	#N/A	19	ENSG00000156990	RPUSD3	protein_coding	RNA pseudouridine synthase D3 [Source:HGNC Symbol;Acc:HGNC:28437]
CCDC102A	#N/A	0.878744	0.8981	#N/A	0.779869	5.82758	3.33723	4.77874	4.08586	4.78998	3.88536	#N/A	5.10687	1.25524	1.26635	#N/A	#N/A	0.933819	1.0114	5.59179	1.48915	1.46545	#N/A	0.584051	#N/A	1.45667	#N/A	19	ENSG00000135736	CCDC102A	protein_coding	coiled-coil domain containing 102A [Source:HGNC Symbol;Acc:HGNC:28097]
SH3YL1	#N/A	0.475935	#N/A	#N/A	#N/A	1.22115	2.03742	1.25212	1.57375	1.3691	0.778615	0.576701	1.32352	0.473036	#N/A	#N/A	0.797093	0.830468	1.27203	7.43249	#N/A	0.299331	0.706353	0.526287	0.665019	0.728189	#N/A	19	ENSG00000035115	SH3YL1	protein_coding	SH3 and SYLF domain containing 1 [Source:HGNC Symbol;Acc:HGNC:29546]
#241490	#N/A	0.563413	#N/A	1.10073	0.537767	5.58331	6.73846	4.73952	5.87691	5.636	3.80404	1.31307	5.54805	1.11413	0.756332	#N/A	1.05787	2.21882	3.51294	7.10443	0.478629	#N/A	#N/A	#N/A	#N/A	#N/A	2.08919	19	ENSG00000241490		lncRNA	novel transcript, antisense to ZNF80
ZNF625	#N/A	0.83589	0.575633	#N/A	1.1726	1.79317	2.007	1.92949	#N/A	2.45492	1.04091	1.449	1.81579	1.1539	1.30029	#N/A	#N/A	#N/A	#N/A	4.96163	1.73974	1.17875	1.21921	1.76335	1.11091	1.47211	#N/A	19	ENSG00000257591	ZNF625	protein_coding	zinc finger protein 625 [Source:HGNC Symbol;Acc:HGNC:30571]
PTPRB	#N/A	#N/A	#N/A	#N/A	3.62036	5.78048	3.03625	4.45389	3.60354	5.11637	4.76046	5.12549	9.49406	2.54644	0.913412	#N/A	#N/A	3.03066	#N/A	5.33182	6.24578	6.23048	3.31175	4.42709	4.8459	5.11516	#N/A	19	ENSG00000127329	PTPRB	protein_coding	protein tyrosine phosphatase receptor type B [Source:HGNC Symbol;Acc:HGNC:9665]
GRK5	#N/A	#N/A	#N/A	#N/A	0.497401	0.539565	0.980825	1.07428	0.875152	0.810695	1.52108	1.72733	1.18842	0.354996	#N/A	#N/A	0.361577	2.32519	#N/A	5.38655	0.518741	0.366033	0.640182	0.901848	1.05432	#N/A	2.07569	19	ENSG00000198873	GRK5	protein_coding	G protein-coupled receptor kinase 5 [Source:HGNC Symbol;Acc:HGNC:4544]
TMEM163	#N/A	#N/A	#N/A	#N/A	1.23925	4.40748	4.0431	4.78326	5.75801	5.7289	3.24531	#N/A	5.63433	1.81244	0.895334	#N/A	#N/A	1.97727	2.96762	5.21094	2.60624	2.00894	1.35271	2.09538	1.99772	3.11652	#N/A	19	ENSG00000152128	TMEM163	protein_coding	transmembrane protein 163 [Source:HGNC Symbol;Acc:HGNC:25380]
#224376	#N/A	#N/A	#N/A	#N/A	#N/A	8.17071	2.40863	2.25088	1.25046	5.01183	3.1381	3.82573	7.57951	2.6917	2.25971	#N/A	2.9474	3.43175	1.38213	3.20059	7.40031	5.13525	2.56015	2.66941	1.58462	#N/A	#N/A	19	ENSG00000224376		lncRNA	novel transcript
SLC30A4	#N/A	#N/A	#N/A	#N/A	#N/A	5.0086	3.68336	5.24395	#N/A	3.36819	1.6866	0.597989	4.11426	1.24984	0.987647	#N/A	2.03509	2.30082	2.35178	5.73212	1.11125	1.27798	0.592776	0.718571	0.544047	3.24021	#N/A	19	ENSG00000104154	SLC30A4	protein_coding	solute carrier family 30 member 4 [Source:HGNC Symbol;Acc:HGNC:11015]
#227217	#N/A	#N/A	#N/A	#N/A	#N/A	5.52133	3.68087	5.04191	4.91519	4.29693	4.94425	3.13259	6.79996	1.20574	#N/A	#N/A	1.72835	2.30846	2.80944	5.83515	2.41292	0.982649	#N/A	0.890761	1.35101	1.94774	2.88278	19	ENSG00000227217		lncRNA	novel transcript
PARP15	#N/A	#N/A	#N/A	#N/A	#N/A	5.4104	5.52733	4.09696	6.34324	3.07947	2.58056	0.613914	4.41359	1.16761	0.714027	#N/A	1.25985	1.42378	1.82306	7.18213	0.809834	0.675464	#N/A	0.558919	0.704736	#N/A	1.8323	19	ENSG00000173200	PARP15	protein_coding	poly(ADP-ribose) polymerase family member 15 [Source:HGNC Symbol;Acc:HGNC:26876]
DGKD#077044	#N/A	#N/A	#N/A	#N/A	#N/A	#N/A	#N/A	0.471243	1.05458	1.42864	0.483843	0.944036	0.912864	0.271666	0.296692	#N/A	0.968849	0.912868	0.501096	4.70828	0.846875	1.06681	0.156594	0.789201	0.727185	1.88451	1.377	19	ENSG00000077044	DGKD	protein_coding	diacylglycerol kinase delta [Source:HGNC Symbol;Acc:HGNC:2851]
ADCY9	3.58883	0.885404	3.03371	2.06045	3.3766	#N/A	#N/A	#N/A	#N/A	0.569625	0.47535	#N/A	0.705346	0.270431	#N/A	#N/A	0.95637	1.59345	3.18002	9.14003	0.92771	0.877263	#N/A	0.459903	0.585559	3.75029	#N/A	18	ENSG00000162104	ADCY9	protein_coding	adenylate cyclase 9 [Source:HGNC Symbol;Acc:HGNC:240]
SYNE2	2.68184	1.03023	2.68808	3.27807	2.7335	6.81575	7.6279	6.57586	6.1573	5.70714	3.94436	#N/A	6.51478	0.74151	0.839097	#N/A	#N/A	2.89952	2.07072	8.42998	#N/A	#N/A	#N/A	#N/A	#N/A	#N/A	2.17888	18	ENSG00000054654	SYNE2	protein_coding	spectrin repeat containing nuclear envelope protein 2 [Source:HGNC Symbol;Acc:HGNC:17084]
KIF21A	4.34876	1.15017	2.87393	3.7767	4.25866	5.85099	3.37074	3.06928	4.99132	6.58573	3.32523	#N/A	6.74242	0.551757	0.575801	#N/A	#N/A	1.96424	0.910613	6.04753	#N/A	#N/A	#N/A	#N/A	#N/A	2.06625	#N/A	18	ENSG00000139116	KIF21A	protein_coding	kinesin family member 21A [Source:HGNC Symbol;Acc:HGNC:19349]
ABHD2	1.89697	1.02684	1.81322	1.72902	2.00135	#N/A	#N/A	#N/A	#N/A	#N/A	0.438561	1.43228	#N/A	0.54831	0.663016	#N/A	#N/A	1.16952	1.49215	5.89399	1.19989	1.06505	0.753027	0.860913	0.898098	0.448947	#N/A	18	ENSG00000140526	ABHD2	protein_coding	abhydrolase domain containing 2, acylglycerol lipase [Source:HGNC Symbol;Acc:HGNC:18717]
CCL3#277632	6.30218	3.0352	7.454	4.65157	8.14315	#N/A	#N/A	#N/A	#N/A	2.81024	2.04015	6.46593	#N/A	#N/A	2.2024	#N/A	#N/A	2.56267	5.69591	6.13914	9.346	7.61882	2.62208	2.42215	1.12115	5.19126	#N/A	18	ENSG00000277632	CCL3	protein_coding	C-C motif chemokine ligand 3 [Source:HGNC Symbol;Acc:HGNC:10627]
DOCK3	4.09366	0.677834	2.90314	3.17341	2.83649	1.90075	1.25345	2.40895	5.79438	2.35963	0.986778	#N/A	2.7128	#N/A	#N/A	#N/A	#N/A	1.23811	3.41137	6.68926	#N/A	0.667442	#N/A	#N/A	0.580923	3.52387	#N/A	18	ENSG00000088538	DOCK3	protein_coding	dedicator of cytokinesis 3 [Source:HGNC Symbol;Acc:HGNC:2989]
MAF	5.25842	1.05643	7.24078	5.39187	5.68265	4.05981	3.65195	2.56308	2.57739	2.91018	2.47698	#N/A	1.97234	0.363681	0.549813	#N/A	#N/A	2.06579	4.83124	7.26294	#N/A	#N/A	#N/A	#N/A	#N/A	1.70946	#N/A	18	ENSG00000178573	MAF	protein_coding	MAF bZIP transcription factor [Source:HGNC Symbol;Acc:HGNC:6776]
ESR2	1.8506	0.553924	1.20055	3.62132	1.29962	5.55836	5.63516	3.49757	5.69476	5.19803	3.96143	#N/A	6.10036	0.642214	0.738909	#N/A	#N/A	1.15719	1.01183	6.57758	#N/A	#N/A	#N/A	#N/A	0.660648	#N/A	#N/A	18	ENSG00000140009	ESR2	protein_coding	estrogen receptor 2 [Source:HGNC Symbol;Acc:HGNC:3468]
KCNAB2	1.88561	0.640273	1.61723	2.39905	1.8405	#N/A	#N/A	0.530832	0.763344	#N/A	#N/A	0.356156	0.469008	#N/A	#N/A	#N/A	#N/A	0.537024	2.20297	6.92498	0.704038	0.443857	#N/A	0.453072	0.363787	0.619717	1.36523	18	ENSG00000069424	KCNAB2	protein_coding	potassium voltage-gated channel subfamily A regulatory beta subunit 2 [Source:HGNC Symbol;Acc:HGNC:6229]
RBL2	1.25215	0.443012	1.14498	1.2139	0.967599	1.29207	1.56025	1.39095	1.66594	1.27764	1.41503	#N/A	1.5707	#N/A	0.380215	#N/A	0.453148	1.37324	1.50034	10.7762	#N/A	#N/A	#N/A	#N/A	#N/A	#N/A	1.40471	18	ENSG00000103479	RBL2	protein_coding	RB transcriptional corepressor like 2 [Source:HGNC Symbol;Acc:HGNC:9894]
CDRT4	2.36154	0.820439	1.61498	2.81705	2.12042	1.56006	1.51	1.83082	2.19665	1.83555	1.46708	#N/A	1.81486	0.329709	0.578492	#N/A	#N/A	0.774612	#N/A	4.7875	0.258965	#N/A	#N/A	#N/A	0.393282	#N/A	#N/A	18	ENSG00000239704	CDRT4	protein_coding	CMT1A duplicated region transcript 4 [Source:HGNC Symbol;Acc:HGNC:14383]
ARL15	1.00481	0.444313	0.803794	0.635166	0.664084	#N/A	#N/A	#N/A	#N/A	0.445796	0.260369	0.166783	0.47467	0.226729	0.330942	#N/A	0.517791	1.12237	1.53556	7.78437	0.415679	#N/A	#N/A	0.309854	0.653097	#N/A	#N/A	18	ENSG00000185305	ARL15	protein_coding	ADP ribosylation factor like GTPase 15 [Source:HGNC Symbol;Acc:HGNC:25945]
ZNF831	2.96809	0.850649	2.85112	1.82838	1.97643	5.72578	5.37797	4.51504	5.29488	5.95472	3.43652	#N/A	5.72138	0.489051	0.531469	#N/A	#N/A	2.48562	3.42197	6.57608	#N/A	#N/A	#N/A	#N/A	#N/A	#N/A	2.83045	18	ENSG00000124203	ZNF831	protein_coding	zinc finger protein 831 [Source:HGNC Symbol;Acc:HGNC:16167]
CYTOR	2.29841	0.707197	2.16772	1.40062	4.2388	0.681579	1.36077	0.841437	1.0568	0.79734	0.336281	0.818453	0.640586	0.408503	0.527391	#N/A	#N/A	1.18612	#N/A	2.85127	0.601193	#N/A	#N/A	#N/A	#N/A	#N/A	#N/A	18	ENSG00000222041	CYTOR	lncRNA	cytoskeleton regulator RNA [Source:HGNC Symbol;Acc:HGNC:28717]
ANKRD36C	1.11373	0.386034	0.606025	1.0439	1.27282	1.92945	2.4445	2.22283	1.86405	3.48827	1.32661	#N/A	2.75571	0.335169	0.450133	#N/A	#N/A	#N/A	0.445968	7.38226	#N/A	#N/A	#N/A	0.234023	0.554772	#N/A	#N/A	18	ENSG00000174501	ANKRD36C	protein_coding	ankyrin repeat domain 36C [Source:HGNC Symbol;Acc:HGNC:32946]
NMT2	1.54913	0.432459	1.29444	0.993007	1.0594	3.19358	5.6665	3.31824	4.20953	2.08449	2.14164	#N/A	3.68312	0.239213	0.441319	#N/A	#N/A	1.66548	1.56328	8.64834	#N/A	#N/A	#N/A	#N/A	0.243982	#N/A	#N/A	18	ENSG00000152465	NMT2	protein_coding	N-myristoyltransferase 2 [Source:HGNC Symbol;Acc:HGNC:7858]
SLFN12	2.56928	1.104	2.81048	3.80817	2.70708	#N/A	#N/A	#N/A	#N/A	0.544941	0.517277	#N/A	#N/A	0.736035	0.686975	#N/A	0.906902	2.09529	2.14192	6.26705	1.1838	0.736049	0.302446	0.568578	0.719642	#N/A	#N/A	18	ENSG00000172123	SLFN12	protein_coding	schlafen family member 12 [Source:HGNC Symbol;Acc:HGNC:25500]
TTLL3	1.18149	0.605214	0.826537	0.733764	1.08687	#N/A	0.511794	#N/A	#N/A	#N/A	#N/A	0.67235	0.626187	0.211178	0.377841	#N/A	0.584401	#N/A	1.87224	5.69207	0.677474	0.344041	0.247882	0.740911	0.873304	#N/A	#N/A	18	ENSG00000214021	TTLL3	protein_coding	tubulin tyrosine ligase like 3 [Source:HGNC Symbol;Acc:HGNC:24483]
TNRC6C	0.948987	0.232594	0.764164	0.68095	0.499013	2.67043	2.68185	2.18458	3.15568	3.61296	2.66229	#N/A	3.3742	#N/A	#N/A	#N/A	0.602641	1.10045	2.35678	6.74132	#N/A	#N/A	#N/A	#N/A	0.180398	0.800888	#N/A	18	ENSG00000078687	TNRC6C	protein_coding	trinucleotide repeat containing adaptor 6C [Source:HGNC Symbol;Acc:HGNC:29318]
MECP2	0.697727	0.333703	0.404592	0.423947	0.698358	0.648636	0.799075	0.92439	0.833019	0.237394	0.991409	#N/A	1.02267	#N/A	#N/A	#N/A	0.385529	0.617201	1.16986	7.55043	#N/A	#N/A	#N/A	#N/A	0.180637	0.555976	#N/A	18	ENSG00000169057	MECP2	protein_coding	methyl-CpG binding protein 2 [Source:HGNC Symbol;Acc:HGNC:6990]
RORA	3.92611	0.917662	3.30934	4.0487	4.53613	5.98996	7.10229	6.61578	6.6006	5.96482	3.79195	#N/A	5.68356	0.3926	0.719516	#N/A	#N/A	2.35653	1.8499	8.39353	#N/A	#N/A	#N/A	#N/A	#N/A	0.491171	#N/A	18	ENSG00000069667	RORA	protein_coding	RAR related orphan receptor A [Source:HGNC Symbol;Acc:HGNC:10258]
RAB38	7.94816	#N/A	3.11815	#N/A	4.35179	1.5201	#N/A	#N/A	#N/A	1.4313	#N/A	1.53094	1.4004	1.09628	1.14704	#N/A	2.05484	#N/A	2.34509	4.11937	3.03609	1.69875	0.497933	1.35048	1.37878	1.62667	#N/A	18	ENSG00000123892	RAB38	protein_coding	RAB38, member RAS oncogene family [Source:HGNC Symbol;Acc:HGNC:9776]
PRDX6-AS1	1.24493	0.424924	0.696525	0.981042	1.18013	1.01604	1.84017	1.41115	1.62119	0.242828	1.0448	#N/A	1.32717	0.271159	#N/A	#N/A	0.880953	0.625833	1.39774	5.81162	#N/A	#N/A	#N/A	#N/A	0.314901	#N/A	#N/A	18	ENSG00000203739	PRDX6-AS1	lncRNA	PRDX6 antisense RNA 1 [Source:HGNC Symbol;Acc:HGNC:54870]
UNC13D	1.14454	0.408568	1.00968	0.818761	1.51044	#N/A	0.539768	0.985089	#N/A	#N/A	1.02381	#N/A	0.610086	#N/A	#N/A	#N/A	0.731735	0.620154	0.627746	3.42637	0.694565	0.607758	#N/A	0.377358	0.256996	0.882816	#N/A	18	ENSG00000092929	UNC13D	protein_coding	unc-13 homolog D [Source:HGNC Symbol;Acc:HGNC:23147]
TAF13	1.51396	0.971005	1.75871	1.12354	1.88645	#N/A	#N/A	#N/A	#N/A	0.660335	#N/A	#N/A	#N/A	0.43708	0.68944	#N/A	0.763983	0.895467	1.77016	7.58974	1.22431	0.877674	0.476867	0.773514	0.569523	1.0713	#N/A	18	ENSG00000197780	TAF13	protein_coding	TATA-box binding protein associated factor 13 [Source:HGNC Symbol;Acc:HGNC:11546]
#258926	4.84217	0.928501	4.29389	5.5405	4.09296	3.89145	3.14087	2.27281	3.92888	5.01346	2.63661	#N/A	6.5023	0.597742	#N/A	#N/A	#N/A	1.25143	2.74204	5.37551	#N/A	#N/A	#N/A	0.509063	0.831065	#N/A	#N/A	18	ENSG00000258926		lncRNA	novel transcript, antisense to PRKCH
#259986	4.31552	0.938435	3.10934	#N/A	2.90993	1.87861	2.14577	1.37548	#N/A	3.05366	0.694593	1.22559	2.53347	0.519083	0.93109	#N/A	#N/A	#N/A	2.7245	4.8817	#N/A	0.680644	#N/A	#N/A	0.695205	1.22523	#N/A	18	ENSG00000259986		lncRNA	novel transcript, antisense to HDGFRP3
ADA	3.07284	1.01614	2.69127	2.88192	3.44242	2.42775	2.97003	2.86216	2.17916	#N/A	1.669	#N/A	0.415176	0.559161	0.613955	#N/A	#N/A	#N/A	1.09661	7.00103	0.568659	0.405751	#N/A	#N/A	#N/A	1.66639	#N/A	18	ENSG00000196839	ADA	protein_coding	adenosine deaminase [Source:HGNC Symbol;Acc:HGNC:186]
ATG16L1#085978	0.911487	#N/A	0.673299	0.793955	0.630954	0.315644	0.665017	#N/A	0.647093	0.822897	0.402702	#N/A	0.961349	0.255923	0.297552	#N/A	#N/A	0.779286	1.12839	8.89182	0.313158	#N/A	#N/A	0.227598	0.36242	#N/A	#N/A	18	ENSG00000085978	ATG16L1	protein_coding	autophagy related 16 like 1 [Source:HGNC Symbol;Acc:HGNC:21498]
ZNF44	0.924932	#N/A	0.553877	0.538297	0.516485	0.634738	1.09066	1.08134	1.2697	0.787379	0.571856	#N/A	1.11185	#N/A	#N/A	#N/A	1.06949	1.21972	1.44849	8.84016	#N/A	#N/A	0.221442	0.340906	0.547772	#N/A	#N/A	18	ENSG00000197857	ZNF44	protein_coding	zinc finger protein 44 [Source:HGNC Symbol;Acc:HGNC:13110]
C1orf56	0.87078	0.415907	0.628997	0.956128	0.842745	2.15546	2.47113	1.99743	2.6503	0.733931	1.22938	0.428817	1.67576	#N/A	0.352254	#N/A	1.04083	1.49117	1.3592	6.06975	#N/A	#N/A	#N/A	#N/A	#N/A	#N/A	#N/A	18	ENSG00000143443	C1orf56	protein_coding	chromosome 1 open reading frame 56 [Source:HGNC Symbol;Acc:HGNC:26045]
VPS9D1	1.23799	0.53293	0.892009	0.859006	1.43125	#N/A	#N/A	#N/A	#N/A	0.596543	0.529513	0.733856	0.982433	#N/A	#N/A	#N/A	1.38513	1.14837	1.42851	7.98714	0.697807	0.621574	#N/A	0.439691	0.585138	0.623862	#N/A	18	ENSG00000075399	VPS9D1	protein_coding	VPS9 domain containing 1 [Source:HGNC Symbol;Acc:HGNC:13526]
AMOTL1	4.19787	1.17412	4.03975	3.04879	2.04103	#N/A	1.3066	#N/A	1.71	1.03166	#N/A	4.9211	#N/A	1.10402	0.85141	#N/A	#N/A	#N/A	#N/A	4.73128	2.97392	2.92893	3.75542	3.82544	2.39731	2.87156	#N/A	18	ENSG00000166025	AMOTL1	protein_coding	angiomotin like 1 [Source:HGNC Symbol;Acc:HGNC:17811]
NF1	1.18163	0.490273	1.13686	0.562594	0.933633	#N/A	#N/A	#N/A	#N/A	0.502827	#N/A	0.411756	0.238883	0.252787	0.396287	#N/A	0.734602	#N/A	0.645435	7.87588	0.685981	0.528451	#N/A	0.488992	0.684753	0.407129	#N/A	18	ENSG00000196712	NF1	protein_coding	neurofibromin 1 [Source:HGNC Symbol;Acc:HGNC:7765]
PLCL2#154822	0.768699	0.26939	0.559945	0.956167	#N/A	#N/A	#N/A	#N/A	0.482716	0.221018	0.58579	0.179098	0.535559	#N/A	0.255092	#N/A	#N/A	1.01727	1.02331	7.91597	#N/A	0.199376	0.131951	0.233165	0.49281	0.349222	#N/A	18	ENSG00000154822	PLCL2	protein_coding	phospholipase C like 2 [Source:HGNC Symbol;Acc:HGNC:9064]
STAM	1.18982	0.533493	0.975999	0.92788	0.535527	0.520523	0.90309	#N/A	1.05373	0.578068	#N/A	0.523516	0.598703	0.340497	0.521517	#N/A	#N/A	#N/A	0.788603	6.15186	#N/A	#N/A	0.493969	0.276891	0.688139	#N/A	#N/A	18	ENSG00000136738	STAM	protein_coding	signal transducing adaptor molecule [Source:HGNC Symbol;Acc:HGNC:11357]
KANSL3	0.993645	0.547233	0.680169	0.712756	0.981111	#N/A	#N/A	#N/A	#N/A	0.591568	0.699574	0.285845	0.653022	0.241459	0.34319	#N/A	#N/A	0.953481	1.28314	5.53855	0.25094	0.481056	#N/A	0.271041	0.338626	#N/A	#N/A	18	ENSG00000114982	KANSL3	protein_coding	KAT8 regulatory NSL complex subunit 3 [Source:HGNC Symbol;Acc:HGNC:25473]
SLC4A10	4.37509	#N/A	3.89979	4.54659	4.35453	3.04444	3.94108	1.82203	2.68341	5.35141	2.21854	#N/A	5.16089	#N/A	#N/A	#N/A	1.07512	0.95462	2.40934	3.7684	#N/A	#N/A	0.725848	#N/A	1.5717	1.20304	#N/A	18	ENSG00000144290	SLC4A10	protein_coding	solute carrier family 4 member 10 [Source:HGNC Symbol;Acc:HGNC:13811]
EZH2	1.08321	#N/A	0.46473	0.9242	0.681434	0.371686	0.683745	1.53886	#N/A	0.585466	#N/A	1.09972	0.688925	0.513978	0.500426	#N/A	#N/A	0.59766	#N/A	6.05687	0.784542	#N/A	0.301802	0.486328	0.589752	#N/A	#N/A	18	ENSG00000106462	EZH2	protein_coding	enhancer of zeste 2 polycomb repressive complex 2 subunit [Source:HGNC Symbol;Acc:HGNC:3527]
SSBP4	0.944088	0.645931	1.51602	0.835203	2.07559	0.619306	1.05064	1.36829	0.943903	#N/A	1.09869	0.377198	0.534979	#N/A	#N/A	#N/A	#N/A	1.58325	2.45789	7.1542	0.702154	0.397521	#N/A	#N/A	#N/A	0.833089	#N/A	18	ENSG00000130511	SSBP4	protein_coding	single stranded DNA binding protein 4 [Source:HGNC Symbol;Acc:HGNC:15676]
SLAIN2	0.676782	0.428294	0.605314	0.475913	0.735181	#N/A	#N/A	#N/A	1.31537	#N/A	0.330263	#N/A	0.223496	0.277244	0.371761	#N/A	0.467327	0.717317	1.10424	4.61277	0.291359	0.289536	#N/A	0.290865	0.315227	#N/A	#N/A	18	ENSG00000109171	SLAIN2	protein_coding	SLAIN motif family member 2 [Source:HGNC Symbol;Acc:HGNC:29282]
NPTXR	4.17369	1.64666	5.34544	3.72108	3.90751	4.02172	3.32126	2.98213	#N/A	3.60277	4.50958	#N/A	5.96896	0.787705	1.49014	#N/A	#N/A	2.6997	4.06834	3.60682	#N/A	1.58943	#N/A	#N/A	#N/A	0.997119	#N/A	18	ENSG00000221890	NPTXR	protein_coding	neuronal pentraxin receptor [Source:HGNC Symbol;Acc:HGNC:7954]
DEGS2	1.72315	0.612195	1.55213	1.60984	0.956397	4.31057	5.64365	2.7454	4.62461	1.72025	1.69417	#N/A	3.55072	0.371999	#N/A	#N/A	#N/A	1.91719	1.25302	4.1015	#N/A	#N/A	#N/A	0.662845	1.4017	#N/A	#N/A	18	ENSG00000168350	DEGS2	protein_coding	delta 4-desaturase, sphingolipid 2 [Source:HGNC Symbol;Acc:HGNC:20113]
AGPAT4	2.97675	0.896318	2.60155	2.52675	2.36959	#N/A	#N/A	#N/A	#N/A	0.341207	0.974854	#N/A	#N/A	0.173711	0.386872	#N/A	0.700789	1.23685	2.64635	4.68037	1.05257	0.373587	#N/A	0.362862	0.333837	0.960595	#N/A	18	ENSG00000026652	AGPAT4	protein_coding	1-acylglycerol-3-phosphate O-acyltransferase 4 [Source:HGNC Symbol;Acc:HGNC:20885]
NAPB	1.19731	#N/A	0.841828	0.956615	0.803935	0.63974	0.755371	0.94747	1.12084	0.477003	1.05754	0.736299	0.927179	#N/A	0.646056	#N/A	#N/A	0.5963	0.852411	4.96464	0.413432	0.369234	#N/A	#N/A	#N/A	#N/A	#N/A	18	ENSG00000125814	NAPB	protein_coding	NSF attachment protein beta [Source:HGNC Symbol;Acc:HGNC:15751]
MINDY3	0.807945	0.469544	0.329943	#N/A	0.422075	0.20872	0.611802	0.592427	0.935204	#N/A	0.578708	0.287973	0.423187	0.2337	#N/A	#N/A	#N/A	0.737351	0.457521	8.81214	0.338453	#N/A	#N/A	0.206646	0.589733	#N/A	#N/A	18	ENSG00000148481	MINDY3	protein_coding	MINDY lysine 48 deubiquitinase 3 [Source:HGNC Symbol;Acc:HGNC:23578]
ZNF700	0.678805	#N/A	0.406389	#N/A	0.592187	0.277599	#N/A	0.542445	0.858225	#N/A	#N/A	0.573776	0.58306	0.276986	0.377798	#N/A	#N/A	0.694813	1.1816	8.62603	0.377473	0.470581	0.239397	0.571302	0.893117	#N/A	#N/A	18	ENSG00000196757	ZNF700	protein_coding	zinc finger protein 700 [Source:HGNC Symbol;Acc:HGNC:25292]
LINC00672	1.27861	0.785387	0.858449	0.811328	1.20787	0.987019	3.06218	#N/A	1.09869	0.928622	0.984124	#N/A	1.82584	0.762622	#N/A	#N/A	#N/A	#N/A	1.57383	6.70258	0.866217	0.766504	#N/A	0.683066	0.450077	#N/A	#N/A	18	ENSG00000263874	LINC00672	protein_coding	long intergenic non-protein coding RNA 672 [Source:HGNC Symbol;Acc:HGNC:44353]
DLG3	2.09738	0.798608	2.11189	3.9495	2.13094	5.00511	5.28223	2.74239	4.2843	5.12159	3.49607	#N/A	6.06497	0.967853	#N/A	#N/A	#N/A	1.6392	1.92452	5.41679	0.288825	#N/A	#N/A	#N/A	#N/A	#N/A	2.69389	18	ENSG00000082458	DLG3	protein_coding	discs large MAGUK scaffold protein 3 [Source:HGNC Symbol;Acc:HGNC:2902]
ARHGAP12	0.553636	#N/A	0.260089	#N/A	#N/A	1.03109	0.880231	1.30719	1.5818	0.670508	1.5989	0.271135	1.17307	0.29295	0.403432	#N/A	1.22318	#N/A	#N/A	6.41436	0.160375	#N/A	#N/A	0.22423	0.44092	1.18734	#N/A	18	ENSG00000165322	ARHGAP12	protein_coding	Rho GTPase activating protein 12 [Source:HGNC Symbol;Acc:HGNC:16348]
EPHX4	4.4826	#N/A	4.8578	2.81615	4.66229	3.92232	2.25393	1.73378	1.05372	7.54877	2.2251	#N/A	5.92317	0.907737	1.75593	#N/A	#N/A	1.35854	1.77063	3.12459	2.65427	1.31013	#N/A	#N/A	#N/A	#N/A	#N/A	18	ENSG00000172031	EPHX4	protein_coding	epoxide hydrolase 4 [Source:HGNC Symbol;Acc:HGNC:23758]
MYO1H	2.27888	#N/A	1.63556	#N/A	#N/A	2.08184	1.69655	#N/A	3.08134	0.924465	1.46503	1.06079	4.11156	0.896433	#N/A	#N/A	1.07602	#N/A	2.41444	4.66117	1.20333	1.63352	1.07571	1.62724	1.62677	#N/A	#N/A	18	ENSG00000174527	MYO1H	protein_coding	myosin IH [Source:HGNC Symbol;Acc:HGNC:13879]
#229425	3.67416	#N/A	2.33173	#N/A	1.90127	2.15704	#N/A	#N/A	#N/A	2.14016	1.68298	1.6292	3.74323	1.28093	2.16222	#N/A	#N/A	#N/A	1.76316	3.34971	2.19453	2.44499	1.15447	1.99471	1.61988	1.70775	#N/A	18	ENSG00000229425		lncRNA	novel transcript
APOL1	1.6658	1.18141	2.70691	2.93054	2.73292	1.51782	3.04647	#N/A	#N/A	1.36653	1.9725	#N/A	0.780591	1.012	1.08085	#N/A	#N/A	2.4271	1.3336	6.18116	1.14007	0.732431	0.382749	#N/A	#N/A	#N/A	#N/A	18	ENSG00000100342	APOL1	protein_coding	apolipoprotein L1 [Source:HGNC Symbol;Acc:HGNC:618]
DMGDH	1.12102	1.10445	0.773016	1.51097	1.67415	2.39186	2.10408	1.86736	2.58969	1.30793	1.68844	#N/A	2.71172	0.719916	#N/A	#N/A	#N/A	1.67859	#N/A	4.76573	0.489714	#N/A	#N/A	0.636133	0.642089	#N/A	#N/A	18	ENSG00000132837	DMGDH	protein_coding	dimethylglycine dehydrogenase [Source:HGNC Symbol;Acc:HGNC:24475]
LINC02863	2.76818	0.931917	2.0383	#N/A	2.36544	1.27901	1.24222	#N/A	#N/A	1.06805	2.64355	#N/A	1.76613	0.644204	1.40279	#N/A	1.15334	1.00503	#N/A	3.06853	1.22153	0.78224	#N/A	0.939741	0.928616	#N/A	#N/A	18	ENSG00000238160	LINC02863	lncRNA	long intergenic non-protein coding RNA 2863 [Source:HGNC Symbol;Acc:HGNC:41290]
SOCS2	4.2634	1.00235	4.50238	4.51876	4.41784	4.76302	2.33663	2.12147	2.88087	5.20334	2.82892	#N/A	5.22775	#N/A	#N/A	#N/A	2.33502	1.53831	1.99329	3.03168	#N/A	#N/A	0.540025	#N/A	#N/A	1.06506	#N/A	18	ENSG00000120833	SOCS2	protein_coding	suppressor of cytokine signaling 2 [Source:HGNC Symbol;Acc:HGNC:19382]
PRSS57	5.66743	1.32215	2.77134	1.38161	3.51939	#N/A	#N/A	#N/A	#N/A	4.75956	#N/A	2.50587	2.0786	1.42894	1.10688	#N/A	#N/A	2.64731	0.84713	1.83116	7.74282	5.98266	2.40357	3.02204	1.26241	#N/A	#N/A	18	ENSG00000185198	PRSS57	protein_coding	serine protease 57 [Source:HGNC Symbol;Acc:HGNC:31397]
#224228	3.18678	#N/A	2.28333	3.3495	2.41099	2.83337	2.61933	#N/A	#N/A	4.95337	2.59747	1.943	4.64306	1.09277	#N/A	#N/A	#N/A	#N/A	1.84136	3.26058	1.76139	1.61408	0.712533	1.96069	0.759682	#N/A	#N/A	18	ENSG00000224228		lncRNA	novel transcript
KRT73-AS1	5.2239	1.70954	5.90512	0.78878	2.16027	5.01549	0.70514	#N/A	0.371246	0.811602	2.08663	2.07765	0.804977	#N/A	#N/A	#N/A	#N/A	#N/A	0.463221	0.497442	#N/A	4.19574	1.83391	2.2069	#N/A	0.33278	#N/A	18	ENSG00000257495	KRT73-AS1	lncRNA	KRT73 antisense RNA 1 [Source:HGNC Symbol;Acc:HGNC:49607]
ITPRIPL1	2.08717	1.30387	2.90863	2.47166	2.36563	5.80455	4.32126	4.03687	3.02278	4.96798	3.55085	#N/A	3.64134	1.29906	1.29666	#N/A	#N/A	1.97136	1.41193	5.05361	1.64703	#N/A	#N/A	#N/A	#N/A	#N/A	#N/A	18	ENSG00000198885	ITPRIPL1	protein_coding	ITPRIP like 1 [Source:HGNC Symbol;Acc:HGNC:29371]
PRPF38B	0.551103	0.54821	0.610641	0.962869	0.545577	0.445093	0.690731	0.767264	0.548244	0.629789	0.533632	#N/A	0.39579	0.29581	#N/A	#N/A	0.547649	#N/A	0.89108	6.95135	0.158609	#N/A	#N/A	#N/A	#N/A	0.461364	#N/A	18	ENSG00000134186	PRPF38B	protein_coding	pre-mRNA processing factor 38B [Source:HGNC Symbol;Acc:HGNC:25512]
BTN3A3	0.822029	0.866269	0.941073	1.23608	1.14018	0.916433	1.38203	2.53694	#N/A	0.984552	1.42336	#N/A	0.989894	0.328841	0.513072	#N/A	0.677443	1.88841	0.826722	5.29542	#N/A	#N/A	#N/A	#N/A	#N/A	#N/A	2.98744	18	ENSG00000111801	BTN3A3	protein_coding	butyrophilin subfamily 3 member A3 [Source:HGNC Symbol;Acc:HGNC:1140]
MPPE1	0.662926	0.588132	0.559688	#N/A	0.593024	0.533788	0.890985	0.889554	1.15637	0.378899	#N/A	0.657168	0.790009	0.406951	0.666275	#N/A	#N/A	#N/A	0.904655	5.46382	0.377681	#N/A	#N/A	0.438894	0.361884	#N/A	#N/A	18	ENSG00000154889	MPPE1	protein_coding	metallophosphoesterase 1 [Source:HGNC Symbol;Acc:HGNC:15988]
#285877	3.09159	#N/A	2.28788	1.56339	2.22862	0.827454	#N/A	#N/A	#N/A	1.82132	1.96669	#N/A	1.51234	0.865309	#N/A	#N/A	#N/A	1.4092	2.38754	1.8447	1.78965	1.17577	0.832452	1.65328	1.14534	2.9107	#N/A	18	ENSG00000285877		lncRNA	novel transcript, antisense to HELZ
ADAMTS14	5.06678	1.19078	5.16658	#N/A	2.07761	4.98936	#N/A	#N/A	#N/A	2.21011	4.04768	#N/A	4.37115	1.65331	1.52001	#N/A	#N/A	0.854914	0.500739	0.6793	7.34287	3.6875	1.50654	3.29673	2.48002	#N/A	#N/A	18	ENSG00000138316	ADAMTS14	protein_coding	ADAM metallopeptidase with thrombospondin type 1 motif 14 [Source:HGNC Symbol;Acc:HGNC:14899]
#266171	3.4585	1.08148	3.94777	#N/A	4.01913	5.88677	1.53346	1.23735	#N/A	5.33379	3.81434	#N/A	4.90001	1.43556	1.65116	#N/A	#N/A	3.58447	#N/A	2.84859	2.16834	3.69586	#N/A	1.96217	2.83979	#N/A	#N/A	18	ENSG00000266171		lncRNA	novel transcript, antisense to YES1
OSBPL3	0.545938	#N/A	0.246347	0.541306	1.02875	0.680753	1.26858	1.49598	1.22137	1.71042	0.237064	#N/A	1.13396	0.514908	0.463888	#N/A	#N/A	1.01146	#N/A	9.84463	0.261354	#N/A	#N/A	#N/A	0.429864	0.805179	#N/A	18	ENSG00000070882	OSBPL3	protein_coding	oxysterol binding protein like 3 [Source:HGNC Symbol;Acc:HGNC:16370]
TRPC3	5.19652	1.4307	5.5424	1.41049	3.48631	7.66194	1.28678	1.01488	#N/A	7.02892	3.10008	#N/A	4.54307	1.32632	#N/A	#N/A	#N/A	2.75347	0.862665	2.45008	2.62346	#N/A	#N/A	#N/A	1.24481	0.637469	#N/A	18	ENSG00000138741	TRPC3	protein_coding	transient receptor potential cation channel subfamily C member 3 [Source:HGNC Symbol;Acc:HGNC:12335]
VPS26C	0.624047	0.356139	0.282042	#N/A	0.757744	0.221575	0.851446	0.993814	0.970385	#N/A	0.393059	0.530685	0.367817	0.198409	#N/A	#N/A	#N/A	0.737681	1.23146	4.92486	0.236421	0.318698	#N/A	0.306385	#N/A	#N/A	#N/A	18	ENSG00000157538	VPS26C	protein_coding	VPS26 endosomal protein sorting factor C [Source:HGNC Symbol;Acc:HGNC:3044]
CDHR1	3.96457	1.30033	2.93135	#N/A	3.57163	4.69055	1.06455	#N/A	#N/A	6.66637	4.6781	#N/A	6.90243	1.71731	1.17075	#N/A	0.782588	1.44197	0.811016	1.5757	4.29906	3.46214	#N/A	0.656336	#N/A	#N/A	#N/A	18	ENSG00000148600	CDHR1	protein_coding	cadherin related family member 1 [Source:HGNC Symbol;Acc:HGNC:14550]
CXXC4	5.01149	1.53581	5.47233	0.777869	2.05879	4.80279	#N/A	#N/A	#N/A	3.47652	4.12453	1.48299	6.71939	2.04486	#N/A	#N/A	#N/A	2.38805	0.492105	1.28458	5.35555	4.03916	#N/A	1.31195	#N/A	0.340818	#N/A	18	ENSG00000168772	CXXC4	protein_coding	CXXC finger protein 4 [Source:HGNC Symbol;Acc:HGNC:24593]
IRAK4	0.548178	0.48709	0.435782	0.609076	0.448937	0.606036	0.845626	1.1519	1.21409	0.419939	0.733127	0.385595	0.66047	0.423136	0.545877	#N/A	#N/A	#N/A	0.859607	4.6266	#N/A	#N/A	#N/A	0.168141	#N/A	#N/A	#N/A	18	ENSG00000198001	IRAK4	protein_coding	interleukin 1 receptor associated kinase 4 [Source:HGNC Symbol;Acc:HGNC:17967]
BATF	1.00129	1.15556	1.44034	#N/A	3.3786	1.34197	1.11126	1.64529	1.62995	3.13914	1.62752	0.786003	1.55323	0.88088	0.848785	#N/A	#N/A	2.15877	1.56005	6.75461	0.860826	#N/A	#N/A	#N/A	#N/A	#N/A	#N/A	18	ENSG00000156127	BATF	protein_coding	basic leucine zipper ATF-like transcription factor [Source:HGNC Symbol;Acc:HGNC:958]
MRPL10	0.99531	1.35636	1.80891	3.10708	2.01567	2.36612	1.99004	3.81593	#N/A	1.86559	1.45199	#N/A	0.914911	1.046	0.909825	#N/A	#N/A	1.5329	2.13034	4.18072	1.09514	1.28848	#N/A	#N/A	#N/A	#N/A	#N/A	18	ENSG00000159111	MRPL10	protein_coding	mitochondrial ribosomal protein L10 [Source:HGNC Symbol;Acc:HGNC:14055]
GPR174	0.535192	0.498663	0.573335	#N/A	0.578315	5.52656	5.33592	3.85177	4.66351	0.549527	2.87302	0.890141	2.3226	0.327142	0.522291	#N/A	#N/A	1.48662	2.85586	8.50821	#N/A	#N/A	#N/A	#N/A	#N/A	#N/A	1.35573	18	ENSG00000147138	GPR174	protein_coding	G protein-coupled receptor 174 [Source:HGNC Symbol;Acc:HGNC:30245]
NBPF3	1.32563	0.849461	0.764091	2.02838	2.06849	2.24436	3.07723	2.8159	2.29889	1.66637	2.29624	#N/A	2.09138	0.507981	#N/A	#N/A	#N/A	1.46693	1.31003	5.28264	0.502788	0.962719	#N/A	#N/A	#N/A	#N/A	#N/A	18	ENSG00000142794	NBPF3	protein_coding	NBPF member 3 [Source:HGNC Symbol;Acc:HGNC:25076]
CHRM5	0.892109	#N/A	0.449649	#N/A	1.02978	1.27515	2.58645	1.97417	2.70832	1.16765	0.790142	#N/A	2.57275	0.486264	0.90332	#N/A	#N/A	#N/A	#N/A	6.46831	0.424423	0.81885	#N/A	0.695121	1.26325	1.06762	#N/A	18	ENSG00000184984	CHRM5	protein_coding	cholinergic receptor muscarinic 5 [Source:HGNC Symbol;Acc:HGNC:1954]
CAPRIN2	0.774521	#N/A	0.389299	0.929467	#N/A	1.55079	2.22263	1.80764	2.1247	1.24466	1.53743	#N/A	1.66039	0.498249	#N/A	#N/A	#N/A	0.840209	1.28849	7.0749	0.305857	0.331098	#N/A	0.373163	0.542929	#N/A	#N/A	18	ENSG00000110888	CAPRIN2	protein_coding	caprin family member 2 [Source:HGNC Symbol;Acc:HGNC:21259]
MOGS	0.611845	0.588559	0.574537	0.622647	0.605693	0.896016	1.104	0.939806	#N/A	0.843935	0.48414	#N/A	1.22549	0.563153	0.495549	#N/A	0.57221	#N/A	#N/A	8.1252	0.273912	0.362301	#N/A	#N/A	0.359976	#N/A	#N/A	18	ENSG00000115275	MOGS	protein_coding	mannosyl-oligosaccharide glucosidase [Source:HGNC Symbol;Acc:HGNC:24862]
ABCA10	0.896828	0.783111	0.779163	1.06403	1.44621	3.17033	3.09322	5.69093	4.66058	5.24411	2.31215	#N/A	3.69631	0.571474	0.678955	#N/A	1.49442	#N/A	#N/A	6.0365	#N/A	#N/A	#N/A	0.395219	0.927439	#N/A	#N/A	18	ENSG00000154263	ABCA10	protein_coding	ATP binding cassette subfamily A member 10 [Source:HGNC Symbol;Acc:HGNC:30]
LINC02092	4.05336	#N/A	4.59804	#N/A	1.12334	4.67836	#N/A	#N/A	#N/A	5.87552	3.49525	0.370589	5.92388	2.12307	1.11491	#N/A	#N/A	0.794369	0.340091	0.527114	4.28795	1.60127	0.751611	1.79832	1.24962	#N/A	#N/A	18	ENSG00000234721	LINC02092	lncRNA	long intergenic non-protein coding RNA 2092 [Source:HGNC Symbol;Acc:HGNC:52943]
SASH3	0.452715	0.632874	0.558988	#N/A	0.477391	0.254136	#N/A	0.876949	#N/A	#N/A	0.447799	0.650525	#N/A	0.504941	#N/A	#N/A	1.33922	0.644153	1.11844	5.779	1.49899	1.17559	0.297141	0.411578	#N/A	#N/A	1.64373	18	ENSG00000122122	SASH3	protein_coding	SAM and SH3 domain containing 3 [Source:HGNC Symbol;Acc:HGNC:15975]
SPIRE2	1.59256	1.05916	1.65956	#N/A	3.2827	1.09334	#N/A	#N/A	#N/A	0.565858	1.91274	1.20913	2.11752	0.90127	1.03577	#N/A	#N/A	1.21165	#N/A	4.70958	1.5193	1.49572	#N/A	1.23322	1.11247	2.60982	#N/A	18	ENSG00000204991	SPIRE2	protein_coding	spire type actin nucleation factor 2 [Source:HGNC Symbol;Acc:HGNC:30623]
KIRREL3	3.01293	#N/A	1.8393	#N/A	2.01549	1.90538	#N/A	#N/A	0.829301	2.26993	#N/A	2.0067	2.31699	1.2961	1.11741	#N/A	2.2543	#N/A	#N/A	2.9596	2.36671	1.86504	1.47724	2.33833	2.76097	1.76065	#N/A	18	ENSG00000149571	KIRREL3	protein_coding	kirre like nephrin family adhesion molecule 3 [Source:HGNC Symbol;Acc:HGNC:23204]
PRKAA1	0.558111	0.470536	0.434577	0.548374	0.366945	0.740926	1.32803	0.958219	1.53604	0.458036	0.669831	#N/A	0.670847	0.398827	0.474145	#N/A	#N/A	0.624242	1.23159	8.53972	0.144496	#N/A	#N/A	#N/A	#N/A	#N/A	#N/A	18	ENSG00000132356	PRKAA1	protein_coding	protein kinase AMP-activated catalytic subunit alpha 1 [Source:HGNC Symbol;Acc:HGNC:9376]
MRPS9	0.529542	0.430508	0.334657	#N/A	0.489517	1.28174	1.58049	1.25848	1.22522	0.922993	0.439797	#N/A	1.04103	0.374589	0.475002	#N/A	0.826934	#N/A	0.67062	4.54055	0.281368	0.272993	#N/A	#N/A	#N/A	#N/A	#N/A	18	ENSG00000135972	MRPS9	protein_coding	mitochondrial ribosomal protein S9 [Source:HGNC Symbol;Acc:HGNC:14501]
PAPOLG	0.512133	0.525925	0.406537	0.807094	0.440803	0.841181	1.35258	0.993388	1.23956	0.394251	0.839256	#N/A	0.765061	0.293185	#N/A	#N/A	#N/A	0.662128	1.01296	8.10717	#N/A	#N/A	#N/A	0.178893	0.339159	#N/A	#N/A	18	ENSG00000115421	PAPOLG	protein_coding	poly(A) polymerase gamma [Source:HGNC Symbol;Acc:HGNC:14982]
CIAO1	0.467241	0.455164	0.601919	0.739807	0.727525	0.368143	0.660668	0.837439	#N/A	0.55028	0.336271	#N/A	0.446756	0.219468	#N/A	#N/A	0.625339	#N/A	0.916895	8.51432	0.264577	0.470427	#N/A	0.182103	#N/A	#N/A	#N/A	18	ENSG00000144021	CIAO1	protein_coding	cytosolic iron-sulfur assembly component 1 [Source:HGNC Symbol;Acc:HGNC:14280]
SKAP1-AS2	3.08467	0.522828	3.53909	1.98622	0.747996	5.01362	3.71696	2.98811	4.08784	5.87022	4.17673	#N/A	5.84072	#N/A	0.693497	#N/A	#N/A	2.23902	2.03385	5.12763	#N/A	#N/A	#N/A	#N/A	0.806807	#N/A	1.40401	18	ENSG00000235300	SKAP1-AS2	lncRNA	SKAP1 antisense RNA 2 [Source:HGNC Symbol;Acc:HGNC:55570]
PPP1R13B	0.48567	#N/A	#N/A	0.888779	0.751441	1.97538	2.31088	1.79307	2.24513	1.57108	2.46057	#N/A	2.45127	0.49237	#N/A	#N/A	0.531134	1.54251	#N/A	8.25448	#N/A	0.373622	#N/A	0.330287	0.459823	0.85132	#N/A	18	ENSG00000088808	PPP1R13B	protein_coding	protein phosphatase 1 regulatory subunit 13B [Source:HGNC Symbol;Acc:HGNC:14950]
#255102	2.96981	1.27131	5.21621	#N/A	1.72334	2.6905	#N/A	#N/A	#N/A	3.77969	2.52825	0.739482	1.78217	1.79953	1.11224	#N/A	#N/A	#N/A	0.483006	0.926041	4.14083	5.5421	1.26511	2.31265	3.47249	#N/A	#N/A	18	ENSG00000255102		lncRNA	novel transcript
BHLHE40-AS1	1.02022	#N/A	0.898047	#N/A	1.46666	0.798513	1.3722	1.49728	#N/A	3.77923	0.84164	#N/A	1.48987	0.552408	#N/A	#N/A	1.62186	1.29078	3.97739	5.92996	0.822774	0.781845	#N/A	#N/A	0.638043	2.28921	#N/A	18	ENSG00000235831	BHLHE40-AS1	lncRNA	BHLHE40 antisense RNA 1 [Source:HGNC Symbol;Acc:HGNC:44471]
CTSD	5.5028	3.76302	8.16033	6.14183	7.50473	#N/A	#N/A	1.13615	#N/A	#N/A	1.93032	2.33172	#N/A	2.08666	1.91887	#N/A	0.970902	4.53623	3.93162	3.71121	6.20317	4.14265	1.99224	#N/A	#N/A	1.81912	#N/A	18	ENSG00000117984	CTSD	protein_coding	cathepsin D [Source:HGNC Symbol;Acc:HGNC:2529]
NR6A1	3.68071	1.9383	3.29588	3.50686	3.71039	#N/A	#N/A	#N/A	#N/A	#N/A	#N/A	3.83498	#N/A	0.642199	1.09082	#N/A	1.47746	1.75707	2.33114	6.62435	5.34665	4.49166	1.68789	2.88166	3.39399	4.26651	#N/A	18	ENSG00000148200	NR6A1	protein_coding	nuclear receptor subfamily 6 group A member 1 [Source:HGNC Symbol;Acc:HGNC:7985]
#286127	1.72862	#N/A	1.32923	#N/A	1.83484	1.30234	2.26865	#N/A	#N/A	1.48812	1.64738	#N/A	2.00809	0.804886	#N/A	#N/A	3.05756	#N/A	1.8498	2.72617	1.57586	1.66484	0.504283	1.34039	1.33476	1.61934	#N/A	18	ENSG00000286127		lncRNA	novel transcript
LINC02055	1.32205	#N/A	1.40604	#N/A	#N/A	3.17617	2.94976	2.61619	4.92706	2.77905	2.46872	1.60233	5.25025	1.17056	#N/A	#N/A	#N/A	1.07401	#N/A	5.9882	1.31975	1.02296	#N/A	0.897047	1.42936	#N/A	2.37255	18	ENSG00000254101	LINC02055	lncRNA	long intergenic non-protein coding RNA 2055 [Source:HGNC Symbol;Acc:HGNC:52895]
TRANK1	0.415408	0.454886	0.443631	0.470088	0.848753	1.13022	1.15259	1.31597	0.590636	#N/A	1.66606	#N/A	0.961775	0.408637	0.513982	#N/A	0.825893	1.87879	#N/A	6.04074	0.256767	0.277384	#N/A	#N/A	#N/A	#N/A	#N/A	18	ENSG00000168016	TRANK1	protein_coding	tetratricopeptide repeat and ankyrin repeat containing 1 [Source:HGNC Symbol;Acc:HGNC:29011]
SLX4	0.992768	1.07575	1.14921	#N/A	#N/A	0.752712	#N/A	#N/A	#N/A	0.620201	0.89309	0.803507	1.082	0.937123	1.03348	#N/A	#N/A	1.63518	1.20484	2.61496	1.23146	1.85093	0.606404	0.979484	0.92331	#N/A	#N/A	18	ENSG00000188827	SLX4	protein_coding	SLX4 structure-specific endonuclease subunit [Source:HGNC Symbol;Acc:HGNC:23845]
CYFIP2	0.257177	#N/A	0.13036	#N/A	#N/A	2.97019	3.32002	3.15252	3.4812	0.462673	2.14404	0.235755	1.96682	0.266984	#N/A	#N/A	0.558633	0.283029	1.27496	7.42367	#N/A	0.131972	#N/A	#N/A	#N/A	0.362277	1.9301	18	ENSG00000055163	CYFIP2	protein_coding	cytoplasmic FMR1 interacting protein 2 [Source:HGNC Symbol;Acc:HGNC:13760]
IFT172	0.686181	#N/A	0.689486	#N/A	0.640702	0.650797	#N/A	1.70651	2.27616	1.36633	0.569698	0.595138	1.14461	0.422763	#N/A	#N/A	0.855191	#N/A	#N/A	6.36067	0.533688	1.0805	#N/A	0.57762	0.520808	0.844343	#N/A	18	ENSG00000138002	IFT172	protein_coding	intraflagellar transport 172 [Source:HGNC Symbol;Acc:HGNC:30391]
PRSS2#275896	0.859918	0.235128	1.09085	#N/A	0.274076	3.87848	#N/A	#N/A	#N/A	0.288913	0.695297	0.197167	0.291217	1.0716	#N/A	#N/A	#N/A	0.227552	0.185001	0.266549	1.98596	1.1761	2.34691	1.47376	0.566577	#N/A	#N/A	18	ENSG00000275896	PRSS2	protein_coding	serine protease 2 [Source:HGNC Symbol;Acc:HGNC:9483]
AMZ2	0.679492	#N/A	0.863953	#N/A	1.01987	0.841151	1.22163	1.16541	1.11816	1.33412	0.867835	#N/A	0.597838	0.74839	0.659769	#N/A	#N/A	#N/A	1.70936	6.29002	0.985067	0.690669	#N/A	0.378928	#N/A	1.45936	#N/A	18	ENSG00000196704	AMZ2	protein_coding	archaelysin family metallopeptidase 2 [Source:HGNC Symbol;Acc:HGNC:28041]
NALT1	1.77927	2.64436	2.35999	#N/A	3.01527	#N/A	#N/A	#N/A	#N/A	2.24848	1.26295	2.42507	2.38209	1.6402	2.48736	#N/A	#N/A	1.32643	0.648416	1.38538	2.53653	1.907	1.49954	2.7023	2.65995	#N/A	#N/A	18	ENSG00000237886	NALT1	lncRNA	NOTCH1 associated lncRNA in T cell acute lymphoblastic leukemia 1 [Source:HGNC Symbol;Acc:HGNC:51192]
IL32	2.43221	1.67796	7.16763	4.93142	5.46021	8.73627	7.6689	4.42788	6.89596	7.69124	4.03808	#N/A	6.45447	1.30693	1.66007	#N/A	#N/A	3.79404	4.10881	5.87781	#N/A	#N/A	#N/A	#N/A	#N/A	#N/A	2.96594	18	ENSG00000008517	IL32	protein_coding	interleukin 32 [Source:HGNC Symbol;Acc:HGNC:16830]
SBF1	0.53374	0.60906	0.787909	1.1849	1.1088	1.1288	1.11153	1.62705	1.001	1.48411	1.45917	#N/A	1.22768	0.626402	0.767796	#N/A	#N/A	#N/A	#N/A	3.53125	0.487006	0.370415	0.252171	#N/A	#N/A	#N/A	#N/A	18	ENSG00000100241	SBF1	protein_coding	SET binding factor 1 [Source:HGNC Symbol;Acc:HGNC:10542]
CBR4	0.451978	0.458417	#N/A	#N/A	#N/A	0.445131	#N/A	0.781267	0.833427	0.420845	0.570088	1.06212	0.764241	0.440174	0.517083	#N/A	0.923725	#N/A	#N/A	5.99106	0.780442	0.735001	0.249115	0.692902	0.777978	#N/A	#N/A	18	ENSG00000145439	CBR4	protein_coding	carbonyl reductase 4 [Source:HGNC Symbol;Acc:HGNC:25891]
CCDC68	1.38336	#N/A	2.15818	1.3795	1.56254	3.69402	#N/A	#N/A	#N/A	#N/A	2.06035	2.16743	1.04839	#N/A	#N/A	#N/A	0.868904	2.04572	0.789584	1.93403	2.34252	2.3494	0.927803	1.56713	1.36843	0.580977	#N/A	18	ENSG00000166510	CCDC68	protein_coding	coiled-coil domain containing 68 [Source:HGNC Symbol;Acc:HGNC:24350]
ZNF35#169981	0.721301	#N/A	#N/A	#N/A	#N/A	1.28299	1.15057	1.34768	1.52176	0.927619	#N/A	1.21995	1.14964	1.19899	0.872587	#N/A	0.988561	#N/A	#N/A	5.89504	1.72128	2.51078	1.01789	1.59063	1.33968	2.48676	#N/A	18	ENSG00000169981	ZNF35	protein_coding	zinc finger protein 35 [Source:HGNC Symbol;Acc:HGNC:13099]
SLC5A3	0.685676	0.415065	#N/A	#N/A	0.991095	0.737489	1.39664	0.950064	0.88913	1.19057	0.623597	0.372066	1.12149	0.383927	0.722462	#N/A	#N/A	#N/A	#N/A	7.47666	0.472116	0.482233	#N/A	0.1996	0.332361	#N/A	#N/A	18	ENSG00000198743	SLC5A3	protein_coding	solute carrier family 5 member 3 [Source:HGNC Symbol;Acc:HGNC:11038]
DERL1	0.526696	0.445308	0.556325	0.772736	0.739978	0.466122	1.09578	0.795497	#N/A	0.306328	0.834827	#N/A	0.480054	0.695318	0.620044	#N/A	#N/A	1.11809	#N/A	6.29388	1.00076	0.623608	#N/A	#N/A	#N/A	#N/A	1.16883	18	ENSG00000136986	DERL1	protein_coding	derlin 1 [Source:HGNC Symbol;Acc:HGNC:28454]
PHYHD1	0.960807	#N/A	0.841223	3.65044	2.36781	2.33596	3.21678	#N/A	1.90882	3.00314	1.67256	1.87047	2.38185	0.892974	#N/A	#N/A	#N/A	#N/A	#N/A	3.9534	1.18756	1.28244	1.10852	1.44741	1.42122	#N/A	#N/A	18	ENSG00000175287	PHYHD1	protein_coding	phytanoyl-CoA dioxygenase domain containing 1 [Source:HGNC Symbol;Acc:HGNC:23396]
ZNF684	0.615438	0.785446	0.84173	#N/A	1.33297	1.16531	#N/A	1.34482	#N/A	0.447227	1.58993	0.720549	0.818414	0.821207	0.940212	#N/A	#N/A	#N/A	#N/A	5.62539	0.831827	0.728814	0.337463	0.682097	0.497446	#N/A	#N/A	18	ENSG00000117010	ZNF684	protein_coding	zinc finger protein 684 [Source:HGNC Symbol;Acc:HGNC:28418]
CISD3#277972	0.786608	1.67038	2.38308	#N/A	1.76107	1.86445	1.54896	#N/A	1.93649	1.64638	1.72941	0.971405	#N/A	1.46677	1.61055	#N/A	#N/A	2.70187	2.59008	3.13161	2.90779	2.69753	0.770158	#N/A	#N/A	#N/A	#N/A	18	ENSG00000277972	CISD3	protein_coding	CDGSH iron sulfur domain 3 [Source:HGNC Symbol;Acc:HGNC:27578]
RABGAP1L	0.270109	0.18847	#N/A	#N/A	#N/A	1.13385	1.46133	1.55328	0.798352	0.523319	1.14457	0.58905	1.31088	0.556648	0.481879	#N/A	#N/A	#N/A	#N/A	7.5504	0.654464	0.160551	#N/A	#N/A	0.409277	0.404755	1.34198	18	ENSG00000152061	RABGAP1L	protein_coding	RAB GTPase activating protein 1 like [Source:HGNC Symbol;Acc:HGNC:24663]
TP53I13	0.325081	#N/A	0.385415	#N/A	0.800654	1.54054	2.22517	2.25169	1.94089	1.87701	0.536989	#N/A	1.50114	0.684297	0.541946	#N/A	#N/A	#N/A	0.768601	7.67674	0.512648	0.340987	#N/A	0.199518	0.38394	#N/A	#N/A	18	ENSG00000167543	TP53I13	protein_coding	tumor protein p53 inducible protein 13 [Source:HGNC Symbol;Acc:HGNC:25102]
LINC02088	1.12885	#N/A	1.14277	0.748665	#N/A	5.24278	#N/A	#N/A	#N/A	3.9173	2.85328	2.1667	3.66468	3.43658	1.84554	#N/A	0.460981	1.72023	#N/A	0.903178	6.2616	5.51818	5.6172	5.78615	5.34909	#N/A	#N/A	18	ENSG00000227685	LINC02088	lncRNA	long intergenic non-protein coding RNA 2088 [Source:HGNC Symbol;Acc:HGNC:52939]
HLA-C#204525	#N/A	1.10711	1.27184	0.97844	1.4917	2.54101	3.05482	3.0188	2.37506	1.01564	1.81408	#N/A	#N/A	1.34825	1.48605	#N/A	#N/A	3.96268	1.44002	3.48263	1.13804	0.672761	#N/A	#N/A	#N/A	#N/A	2.86534	18	ENSG00000204525	HLA-C	protein_coding	major histocompatibility complex, class I, C [Source:HGNC Symbol;Acc:HGNC:4933]
PFN1	#N/A	2.19606	2.5658	1.67381	1.63088	1.14715	2.67262	2.13336	#N/A	#N/A	0.857505	1.5783	#N/A	1.94368	1.14283	#N/A	#N/A	4.03416	2.07176	1.6811	3.24288	1.50919	1.15414	#N/A	#N/A	#N/A	3.99391	18	ENSG00000108518	PFN1	protein_coding	profilin 1 [Source:HGNC Symbol;Acc:HGNC:8881]
CYBA	#N/A	0.927912	0.771781	#N/A	0.615969	0.880111	1.51899	1.64878	1.05978	#N/A	#N/A	1.06431	#N/A	1.20242	1.04652	#N/A	0.614012	1.38245	#N/A	6.24795	2.74838	1.78876	0.74393	#N/A	#N/A	1.16742	3.11476	18	ENSG00000051523	CYBA	protein_coding	cytochrome b-245 alpha chain [Source:HGNC Symbol;Acc:HGNC:2577]
ALOX5AP	#N/A	1.50153	1.55694	#N/A	0.82123	2.98323	2.17826	1.65986	4.598	8.81908	1.93994	#N/A	1.94674	2.24031	1.99795	#N/A	#N/A	#N/A	4.10683	7.66799	1.40974	#N/A	1.14261	#N/A	#N/A	3.29322	1.95565	18	ENSG00000132965	ALOX5AP	protein_coding	arachidonate 5-lipoxygenase activating protein [Source:HGNC Symbol;Acc:HGNC:436]
ARPC2	#N/A	0.588594	0.41481	#N/A	0.528947	#N/A	0.63236	0.482729	0.478755	#N/A	0.34743	0.522635	#N/A	0.482943	0.486547	#N/A	0.306813	0.77333	1.22418	3.97445	0.777413	0.550624	0.213207	#N/A	#N/A	#N/A	1.34269	18	ENSG00000163466	ARPC2	protein_coding	actin related protein 2/3 complex subunit 2 [Source:HGNC Symbol;Acc:HGNC:705]
SEPTIN7	#N/A	0.564652	0.455616	#N/A	#N/A	0.951619	1.10016	1.07884	1.23067	0.716139	0.802155	#N/A	0.721168	0.732503	0.742676	#N/A	#N/A	0.929512	1.18418	4.38937	0.608295	0.573444	#N/A	#N/A	#N/A	0.39268	1.18659	18	ENSG00000122545	SEPTIN7	protein_coding	septin 7 [Source:HGNC Symbol;Acc:HGNC:1717]
CORO1A	#N/A	0.736693	0.538562	0.375597	#N/A	0.50215	1.02594	1.12038	0.912231	#N/A	0.378607	0.254638	#N/A	0.586887	0.724294	#N/A	#N/A	1.54325	1.14198	4.69221	0.734819	0.481277	0.160166	#N/A	#N/A	#N/A	2.37531	18	ENSG00000102879	CORO1A	protein_coding	coronin 1A [Source:HGNC Symbol;Acc:HGNC:2252]
B2M#166710	#N/A	1.28051	1.42497	0.692124	1.47358	1.40703	1.93671	2.38838	1.28167	#N/A	0.831081	#N/A	#N/A	1.27833	1.13961	#N/A	#N/A	3.61196	0.93221	0.947483	1.39333	0.607258	0.91385	#N/A	#N/A	#N/A	4.71853	18	ENSG00000166710	B2M	protein_coding	beta-2-microglobulin [Source:HGNC Symbol;Acc:HGNC:914]
ETFB	#N/A	1.25176	1.69212	1.5421	1.19666	1.18824	1.50368	1.09009	1.3703	1.14021	1.17829	0.537491	#N/A	0.545398	0.752174	#N/A	#N/A	1.17328	1.42444	5.07893	1.65619	1.13654	#N/A	#N/A	#N/A	#N/A	#N/A	18	ENSG00000105379	ETFB	protein_coding	electron transfer flavoprotein subunit beta [Source:HGNC Symbol;Acc:HGNC:3482]
ANXA6	#N/A	0.561377	0.397235	0.678494	0.339038	1.55562	2.27301	1.20209	1.88705	3.89352	1.13851	#N/A	1.3859	0.621352	0.564948	#N/A	#N/A	1.73293	0.503286	7.21673	0.383233	#N/A	#N/A	#N/A	#N/A	0.827379	#N/A	18	ENSG00000197043	ANXA6	protein_coding	annexin A6 [Source:HGNC Symbol;Acc:HGNC:544]
SF3B6	#N/A	0.924272	0.662032	1.12716	0.708071	1.16985	1.53465	1.57365	1.25325	0.783075	0.601306	#N/A	#N/A	0.897682	1.11435	#N/A	#N/A	0.895442	1.50204	4.36991	0.701664	0.571608	0.322352	#N/A	#N/A	#N/A	#N/A	18	ENSG00000115128	SF3B6	protein_coding	splicing factor 3b subunit 6 [Source:HGNC Symbol;Acc:HGNC:30096]
TXNIP	#N/A	0.622634	0.634367	1.32011	#N/A	1.15943	1.82674	1.79543	1.07951	#N/A	1.1698	0.489745	#N/A	0.634242	0.804228	#N/A	1.35771	2.91157	2.16772	4.93601	#N/A	#N/A	0.532157	#N/A	#N/A	1.52605	2.537	18	ENSG00000265972	TXNIP	protein_coding	thioredoxin interacting protein [Source:HGNC Symbol;Acc:HGNC:16952]
COMMD7	#N/A	0.626948	0.730367	0.959054	0.834039	0.668585	0.90736	1.68057	0.987649	0.297594	0.485791	#N/A	#N/A	0.402975	0.574961	#N/A	0.787556	1.0567	0.746325	1.67632	0.472542	#N/A	0.260604	#N/A	#N/A	#N/A	#N/A	18	ENSG00000149600	COMMD7	protein_coding	COMM domain containing 7 [Source:HGNC Symbol;Acc:HGNC:16223]
#260077	#N/A	1.17858	0.687043	2.18717	1.36346	#N/A	#N/A	#N/A	#N/A	#N/A	0.70458	2.42748	#N/A	0.632485	1.06083	#N/A	1.40777	2.20541	2.08477	1.79278	3.53168	3.46608	0.964058	1.55202	0.588802	2.41587	#N/A	18	ENSG00000260077		lncRNA	novel transcript
RBM38	#N/A	0.455644	#N/A	#N/A	#N/A	2.35142	2.98368	3.0669	3.94293	2.32137	2.21167	0.513076	1.37341	0.731587	0.419198	#N/A	#N/A	1.08919	1.65459	1.44846	0.66481	0.528561	0.442526	0.548408	#N/A	#N/A	#N/A	18	ENSG00000132819	RBM38	protein_coding	RNA binding motif protein 38 [Source:HGNC Symbol;Acc:HGNC:15818]
RNF126	#N/A	0.426549	0.526473	0.655087	0.712008	1.14293	2.04176	1.27323	1.71176	0.729254	1.03426	#N/A	1.00606	0.444853	0.617532	#N/A	#N/A	0.615328	1.02844	7.82029	0.300781	#N/A	#N/A	#N/A	#N/A	#N/A	2.62974	18	ENSG00000070423	RNF126	protein_coding	ring finger protein 126 [Source:HGNC Symbol;Acc:HGNC:21151]
ABHD15	#N/A	0.77311	0.869075	#N/A	#N/A	1.4434	2.48734	1.36111	1.34187	2.08916	1.2782	#N/A	1.0431	1.22221	1.47403	#N/A	#N/A	#N/A	2.47823	5.65415	1.36024	0.978154	0.720228	0.390151	#N/A	#N/A	2.54201	18	ENSG00000168792	ABHD15	protein_coding	abhydrolase domain containing 15 [Source:HGNC Symbol;Acc:HGNC:26971]
SDF2L1	#N/A	1.62467	3.57258	2.47653	2.15358	3.0913	2.35057	5.73065	2.20095	1.39462	1.74685	#N/A	#N/A	3.26962	2.57763	#N/A	#N/A	2.7504	#N/A	3.3875	3.18589	1.77189	1.28285	#N/A	#N/A	#N/A	1.77367	18	ENSG00000128228	SDF2L1	protein_coding	stromal cell derived factor 2 like 1 [Source:HGNC Symbol;Acc:HGNC:10676]
PTPRG	#N/A	#N/A	#N/A	3.47439	#N/A	5.83505	5.85303	5.45462	4.84968	8.11921	3.97372	7.81173	7.81942	3.17111	#N/A	#N/A	2.08181	#N/A	#N/A	6.71076	4.51887	3.63064	2.58336	4.37014	3.95833	1.79798	#N/A	18	ENSG00000144724	PTPRG	protein_coding	protein tyrosine phosphatase receptor type G [Source:HGNC Symbol;Acc:HGNC:9671]
HSPA5	#N/A	#N/A	2.22026	2.04354	2.42202	1.21378	1.92121	1.36843	1.29012	1.3522	0.603408	#N/A	#N/A	1.70088	1.55186	#N/A	#N/A	2.50625	#N/A	4.71344	2.00609	1.38754	0.701102	#N/A	#N/A	1.06364	1.73235	18	ENSG00000044574	HSPA5	protein_coding	heat shock protein family A (Hsp70) member 5 [Source:HGNC Symbol;Acc:HGNC:5238]
FCRLB	#N/A	#N/A	1.86523	#N/A	#N/A	5.0876	1.52207	1.14853	#N/A	4.73714	2.63822	1.066	2.85275	1.62599	2.22865	#N/A	#N/A	1.79707	0.951751	2.07156	2.66996	2.96788	0.837939	1.08422	#N/A	0.840412	#N/A	18	ENSG00000162746	FCRLB	protein_coding	Fc receptor like B [Source:HGNC Symbol;Acc:HGNC:26431]
CARMIL3#186648	#N/A	#N/A	1.2127	#N/A	#N/A	2.36741	3.1978	#N/A	1.69313	4.2026	2.0244	2.99414	3.9569	1.77262	0.937966	#N/A	#N/A	2.6783	2.37498	3.9015	4.31381	1.86496	1.1691	1.97146	1.39289	#N/A	#N/A	18	ENSG00000186648	CARMIL3	protein_coding	capping protein regulator and myosin 1 linker 3 [Source:HGNC Symbol;Acc:HGNC:20272]
TTC28	#N/A	#N/A	0.990024	#N/A	#N/A	1.30068	1.28477	2.33694	2.37304	2.03351	#N/A	1.50373	1.18053	0.603042	#N/A	#N/A	1.27785	#N/A	1.134	3.79698	0.593045	1.47506	1.8822	1.76646	2.43708	2.3538	#N/A	18	ENSG00000100154	TTC28	protein_coding	tetratricopeptide repeat domain 28 [Source:HGNC Symbol;Acc:HGNC:29179]
PCSK6	#N/A	#N/A	1.29185	#N/A	#N/A	3.27043	1.56689	2.44556	1.499	1.66503	4.23387	2.94986	4.03435	1.11195	#N/A	#N/A	1.77363	2.45617	0.960626	#N/A	0.862823	2.24836	1.52664	1.9696	2.94034	#N/A	#N/A	18	ENSG00000140479	PCSK6	protein_coding	proprotein convertase subtilisin/kexin type 6 [Source:HGNC Symbol;Acc:HGNC:8569]
CDK5R1	#N/A	#N/A	1.35295	#N/A	2.34727	2.94485	2.27433	#N/A	1.13784	2.02476	2.86965	#N/A	1.49365	1.07408	1.10055	#N/A	#N/A	#N/A	1.94457	1.99802	1.09944	1.73497	1.73402	0.638089	0.740929	1.75615	#N/A	18	ENSG00000176749	CDK5R1	protein_coding	cyclin dependent kinase 5 regulatory subunit 1 [Source:HGNC Symbol;Acc:HGNC:1775]
GALNT10	#N/A	#N/A	#N/A	#N/A	0.29858	0.96387	1.32669	1.27584	1.31105	#N/A	0.847744	#N/A	1.04629	0.556884	0.322714	#N/A	0.630716	1.1856	#N/A	10.0091	0.849205	0.60329	#N/A	0.373531	0.490273	1.29501	1.08249	18	ENSG00000164574	GALNT10	protein_coding	polypeptide N-acetylgalactosaminyltransferase 10 [Source:HGNC Symbol;Acc:HGNC:19873]
SPON1-AS1	#N/A	#N/A	#N/A	#N/A	#N/A	5.80474	5.41943	3.63615	4.49005	4.61388	3.78151	#N/A	6.16094	0.953638	0.694111	#N/A	1.70068	1.98898	1.15425	5.92004	1.64702	1.53351	#N/A	0.761804	1.14645	2.06031	#N/A	18	ENSG00000254418	SPON1-AS1	lncRNA	SPON1 antisense RNA 1 [Source:HGNC Symbol;Acc:HGNC:53117]
CXXC5	#N/A	#N/A	#N/A	#N/A	#N/A	1.49733	2.20486	1.66629	2.82583	5.07633	2.30876	2.04759	1.23209	1.99211	0.9737	#N/A	1.05097	#N/A	#N/A	7.52991	5.7378	5.30212	2.66364	2.97031	1.44424	3.56813	#N/A	18	ENSG00000171604	CXXC5	protein_coding	CXXC finger protein 5 [Source:HGNC Symbol;Acc:HGNC:26943]
TLE1	#N/A	#N/A	#N/A	#N/A	#N/A	5.47511	5.90014	3.78905	6.03347	5.57888	3.13289	#N/A	5.8479	2.53111	1.37507	#N/A	2.37745	2.02517	#N/A	6.56278	5.20435	4.99777	3.26286	4.13458	3.52719	4.18714	#N/A	18	ENSG00000196781	TLE1	protein_coding	TLE family member 1, transcriptional corepressor [Source:HGNC Symbol;Acc:HGNC:11837]
PEBP4	#N/A	#N/A	#N/A	#N/A	#N/A	2.04073	1.91299	1.81422	1.93739	1.18655	2.66431	2.24177	2.58836	1.00704	#N/A	#N/A	2.21663	#N/A	1.19291	4.19917	2.11346	2.05888	0.967602	1.39213	1.09926	2.74294	#N/A	18	ENSG00000134020	PEBP4	protein_coding	phosphatidylethanolamine binding protein 4 [Source:HGNC Symbol;Acc:HGNC:28319]
PLEKHA2	#N/A	#N/A	#N/A	#N/A	#N/A	0.363348	0.808391	1.17242	0.776312	0.427393	0.449226	0.259889	0.461588	0.388483	#N/A	#N/A	0.939722	#N/A	1.15052	7.15308	0.872292	0.525319	#N/A	0.596107	0.553358	1.48565	1.41524	18	ENSG00000169499	PLEKHA2	protein_coding	pleckstrin homology domain containing A2 [Source:HGNC Symbol;Acc:HGNC:14336]
RASSF4	7.35369	2.14198	7.05984	5.266	9.48305	#N/A	#N/A	#N/A	#N/A	#N/A	#N/A	5.00369	#N/A	#N/A	#N/A	#N/A	3.25797	2.09066	6.78064	5.43224	6.79671	5.37888	2.14926	3.41373	2.60278	4.72293	2.73798	17	ENSG00000107551	RASSF4	protein_coding	Ras association domain family member 4 [Source:HGNC Symbol;Acc:HGNC:20793]
CYBRD1	7.5168	2.02759	6.87141	6.48896	8.32677	#N/A	#N/A	#N/A	#N/A	#N/A	#N/A	4.59484	#N/A	0.513946	#N/A	#N/A	1.43916	2.01384	5.22261	7.04639	6.42053	5.21781	2.88083	4.59576	3.13334	6.93543	#N/A	17	ENSG00000071967	CYBRD1	protein_coding	cytochrome b reductase 1 [Source:HGNC Symbol;Acc:HGNC:20797]
HIPK1	1.88951	0.95407	1.81844	1.47255	1.78458	#N/A	#N/A	#N/A	#N/A	0.618484	0.527035	#N/A	#N/A	0.278369	0.560309	#N/A	#N/A	0.575932	2.16461	5.46416	0.342982	0.448656	0.316877	0.37498	0.388931	#N/A	#N/A	17	ENSG00000163349	HIPK1	protein_coding	homeodomain interacting protein kinase 1 [Source:HGNC Symbol;Acc:HGNC:19006]
AGTPBP1	2.30335	0.792966	1.89841	0.324672	1.92705	#N/A	#N/A	#N/A	#N/A	#N/A	#N/A	0.58224	#N/A	#N/A	0.463663	#N/A	0.628347	1.06201	2.55098	7.63095	0.827377	0.666471	#N/A	0.470169	0.59001	1.17683	1.41316	17	ENSG00000135049	AGTPBP1	protein_coding	ATP/GTP binding carboxypeptidase 1 [Source:HGNC Symbol;Acc:HGNC:17258]
RIN3	1.80055	0.966504	1.98198	#N/A	1.67466	#N/A	#N/A	#N/A	#N/A	#N/A	#N/A	1.3465	#N/A	#N/A	0.375375	#N/A	1.75335	2.38632	3.45768	6.71253	2.43175	2.38267	0.849799	1.69861	1.35698	2.20963	1.36075	17	ENSG00000100599	RIN3	protein_coding	Ras and Rab interactor 3 [Source:HGNC Symbol;Acc:HGNC:18751]
SH3BP2	2.22311	0.838055	2.35969	1.17965	1.17076	#N/A	#N/A	#N/A	#N/A	#N/A	#N/A	1.1887	#N/A	#N/A	#N/A	#N/A	1.43493	0.869749	3.71071	5.56084	2.685	1.82495	0.613547	1.07332	0.56295	3.1985	2.04834	17	ENSG00000087266	SH3BP2	protein_coding	SH3 domain binding protein 2 [Source:HGNC Symbol;Acc:HGNC:10825]
SGCD	5.92317	#N/A	4.5171	4.35017	7.59223	4.80045	2.63925	2.95784	4.90552	3.49355	3.13427	1.779	6.47141	#N/A	#N/A	#N/A	#N/A	1.63645	3.68308	4.44366	1.98571	1.94455	#N/A	#N/A	#N/A	#N/A	#N/A	17	ENSG00000170624	SGCD	protein_coding	sarcoglycan delta [Source:HGNC Symbol;Acc:HGNC:10807]
MED15	1.38042	0.402563	1.11646	1.17467	1.06345	0.193187	0.617801	0.732009	#N/A	0.42769	0.674761	0.564595	0.715179	#N/A	#N/A	#N/A	#N/A	#N/A	1.60918	9.84936	0.317768	#N/A	#N/A	0.179304	0.276482	#N/A	#N/A	17	ENSG00000099917	MED15	protein_coding	mediator complex subunit 15 [Source:HGNC Symbol;Acc:HGNC:14248]
DENND6A	1.07018	0.418971	0.821102	0.747737	0.835159	0.429911	0.856541	0.689861	0.532658	#N/A	0.885211	#N/A	0.646373	#N/A	0.28094	#N/A	#N/A	0.594203	1.73797	9.99348	#N/A	#N/A	#N/A	0.192045	0.471165	#N/A	#N/A	17	ENSG00000174839	DENND6A	protein_coding	DENN domain containing 6A [Source:HGNC Symbol;Acc:HGNC:26635]
MAN1A1	2.1076	#N/A	1.62394	1.78113	1.04316	#N/A	0.479204	#N/A	#N/A	#N/A	0.597587	#N/A	0.484188	0.642124	0.528414	#N/A	0.80198	#N/A	#N/A	5.62106	1.98263	1.43333	0.433174	0.865286	1.01058	1.95363	#N/A	17	ENSG00000111885	MAN1A1	protein_coding	mannosidase alpha class 1A member 1 [Source:HGNC Symbol;Acc:HGNC:6821]
FGD3	1.06687	0.231283	0.822556	0.463402	0.667315	#N/A	0.571778	0.62544	0.690231	#N/A	1.06735	#N/A	0.576116	#N/A	#N/A	#N/A	0.733949	0.928508	1.4499	7.30277	#N/A	#N/A	#N/A	0.197657	0.387399	#N/A	1.6075	17	ENSG00000127084	FGD3	protein_coding	FYVE, RhoGEF and PH domain containing 3 [Source:HGNC Symbol;Acc:HGNC:16027]
CFLAR	0.948269	0.454485	0.736837	0.987334	1.53896	#N/A	#N/A	#N/A	#N/A	#N/A	0.463339	0.177094	0.274225	0.184199	0.348053	#N/A	0.998233	0.948524	#N/A	5.48194	0.312248	#N/A	#N/A	0.235238	0.207963	0.742053	#N/A	17	ENSG00000003402	CFLAR	protein_coding	CASP8 and FADD like apoptosis regulator [Source:HGNC Symbol;Acc:HGNC:1876]
SULT1B1	5.25426	0.874324	6.01821	6.35782	5.67885	#N/A	#N/A	#N/A	1.494	#N/A	0.622341	2.42461	#N/A	#N/A	#N/A	#N/A	2.03111	1.48555	2.94918	6.5381	#N/A	1.91499	2.80768	1.86005	1.88217	0.859854	#N/A	17	ENSG00000173597	SULT1B1	protein_coding	sulfotransferase family 1B member 1 [Source:HGNC Symbol;Acc:HGNC:17845]
MGAT4A	2.85987	0.51425	2.19536	3.56973	4.205	2.46163	2.22448	2.28489	3.28622	4.83776	2.39557	#N/A	2.95808	#N/A	#N/A	#N/A	0.410832	0.487644	1.77596	7.45455	#N/A	#N/A	#N/A	#N/A	#N/A	#N/A	1.27571	17	ENSG00000071073	MGAT4A	protein_coding	alpha-1,3-mannosyl-glycoprotein 4-beta-N-acetylglucosaminyltransferase A [Source:HGNC Symbol;Acc:HGNC:7047]
PXYLP1	2.57234	0.625401	2.70645	3.86219	2.35752	1.12069	#N/A	1.10287	#N/A	1.96823	1.85681	0.548447	1.93053	#N/A	#N/A	#N/A	#N/A	1.68933	1.95869	6.8688	#N/A	0.830951	#N/A	0.301677	0.492635	#N/A	#N/A	17	ENSG00000155893	PXYLP1	protein_coding	2-phosphoxylose phosphatase 1 [Source:HGNC Symbol;Acc:HGNC:26303]
ADGRE5	1.86429	0.602823	1.64096	#N/A	3.27896	#N/A	#N/A	#N/A	#N/A	#N/A	0.278371	0.401509	#N/A	#N/A	#N/A	#N/A	0.62677	0.821905	1.95002	6.97761	0.625126	0.850253	0.267878	0.401547	0.514602	0.785476	1.87969	17	ENSG00000123146	ADGRE5	protein_coding	adhesion G protein-coupled receptor E5 [Source:HGNC Symbol;Acc:HGNC:1711]
ZNF365	5.66012	#N/A	5.77669	4.06601	5.31615	3.51783	1.29264	2.55489	#N/A	4.42115	3.19035	2.67492	3.771	#N/A	0.931892	#N/A	#N/A	2.6825	3.62621	5.82073	#N/A	#N/A	#N/A	#N/A	#N/A	1.84429	1.93794	17	ENSG00000138311	ZNF365	protein_coding	zinc finger protein 365 [Source:HGNC Symbol;Acc:HGNC:18194]
QPRT	4.90826	1.47478	4.33477	3.09273	2.81713	1.17999	1.07038	1.81796	#N/A	#N/A	#N/A	1.41161	#N/A	#N/A	0.840665	#N/A	#N/A	1.14433	#N/A	5.61673	1.71001	0.660285	0.648855	1.02839	0.593291	#N/A	#N/A	17	ENSG00000103485	QPRT	protein_coding	quinolinate phosphoribosyltransferase [Source:HGNC Symbol;Acc:HGNC:9755]
SMG6	0.956568	0.234573	0.556249	0.964062	0.637125	0.257731	0.560587	0.745798	0.858786	0.495406	0.515548	#N/A	0.849093	#N/A	#N/A	#N/A	#N/A	0.308948	0.474262	6.58846	#N/A	#N/A	#N/A	0.176075	0.468305	#N/A	#N/A	17	ENSG00000070366	SMG6	protein_coding	SMG6 nonsense mediated mRNA decay factor [Source:HGNC Symbol;Acc:HGNC:17809]
#237400	8.1556	0.89533	4.15756	3.07082	3.89194	#N/A	#N/A	#N/A	#N/A	1.4677	#N/A	1.08311	1.77	#N/A	#N/A	#N/A	2.158	1.44949	2.73313	4.99561	2.82053	3.0554	#N/A	1.01241	1.30405	2.5026	#N/A	17	ENSG00000237400		lncRNA	novel transcript
BBS9	0.799116	#N/A	0.279584	0.449683	0.378583	0.940391	1.06435	1.28409	1.33431	0.921653	1.25771	#N/A	1.28776	#N/A	#N/A	#N/A	1.26002	0.712401	0.728565	10.3612	#N/A	#N/A	#N/A	#N/A	0.320231	0.491468	#N/A	17	ENSG00000122507	BBS9	protein_coding	Bardet-Biedl syndrome 9 [Source:HGNC Symbol;Acc:HGNC:30000]
DNAAF11	5.6136	1.59365	6.62098	5.3687	5.35617	#N/A	#N/A	#N/A	#N/A	2.25913	#N/A	#N/A	#N/A	0.438251	0.682941	#N/A	1.32904	2.37594	3.91221	3.46879	0.910954	1.25655	0.967456	1.40417	1.64391	#N/A	#N/A	17	ENSG00000129295	DNAAF11	protein_coding	dynein axonemal assembly factor 11 [Source:HGNC Symbol;Acc:HGNC:16725]
LINC00987	6.48408	1.00186	8.22737	5.05108	6.43528	4.12859	2.622	2.62316	1.80625	4.08063	2.32702	#N/A	4.22714	#N/A	#N/A	#N/A	1.63416	1.75813	3.13671	2.72851	#N/A	#N/A	#N/A	#N/A	#N/A	1.14111	#N/A	17	ENSG00000237248	LINC00987	lncRNA	long intergenic non-protein coding RNA 987 [Source:HGNC Symbol;Acc:HGNC:48911]
BRD1	1.08798	0.519832	0.93251	1.22071	0.960906	0.321697	0.937671	0.638055	1.11164	0.672157	0.635765	#N/A	0.917554	#N/A	#N/A	#N/A	#N/A	0.679245	0.941307	9.04795	#N/A	#N/A	#N/A	0.294796	0.253572	#N/A	#N/A	17	ENSG00000100425	BRD1	protein_coding	bromodomain containing 1 [Source:HGNC Symbol;Acc:HGNC:1102]
FRYL	0.720839	0.289464	0.514606	0.345213	0.428662	0.158318	0.70237	0.387225	0.62745	#N/A	0.373842	0.239234	0.581472	#N/A	0.248435	#N/A	#N/A	#N/A	0.825232	7.56737	#N/A	#N/A	#N/A	0.196093	0.505619	#N/A	#N/A	17	ENSG00000075539	FRYL	protein_coding	FRY like transcription coactivator [Source:HGNC Symbol;Acc:HGNC:29127]
OPTN	1.17299	0.859191	1.34928	1.1641	1.9642	4.8108	4.79198	4.9793	4.64343	5.02515	3.17553	#N/A	5.32592	0.656784	0.585213	#N/A	#N/A	1.95899	0.971151	6.07616	#N/A	#N/A	#N/A	#N/A	#N/A	#N/A	#N/A	17	ENSG00000123240	OPTN	protein_coding	optineurin [Source:HGNC Symbol;Acc:HGNC:17142]
LPIN1	1.17481	0.512095	0.93863	1.4979	1.51437	1.12034	1.34338	1.6801	2.17576	1.32749	0.985476	#N/A	1.51624	0.329814	#N/A	#N/A	#N/A	0.641952	#N/A	6.40798	#N/A	#N/A	#N/A	#N/A	0.290294	0.782425	#N/A	17	ENSG00000134324	LPIN1	protein_coding	lipin 1 [Source:HGNC Symbol;Acc:HGNC:13345]
CSNK1D	0.924406	0.517262	0.805713	0.66766	0.662492	#N/A	#N/A	#N/A	#N/A	#N/A	#N/A	0.593543	0.25263	#N/A	#N/A	#N/A	0.848997	0.89099	1.54391	6.24133	0.74293	0.834896	0.296207	0.718644	0.544892	0.604323	#N/A	17	ENSG00000141551	CSNK1D	protein_coding	casein kinase 1 delta [Source:HGNC Symbol;Acc:HGNC:2452]
USP33	0.854754	0.315624	0.528615	0.6768	0.543659	0.14263	0.630991	0.566867	#N/A	#N/A	#N/A	0.31848	0.490707	#N/A	0.259271	#N/A	#N/A	#N/A	0.709967	5.94766	0.183149	0.225449	#N/A	0.272441	0.436855	#N/A	#N/A	17	ENSG00000077254	USP33	protein_coding	ubiquitin specific peptidase 33 [Source:HGNC Symbol;Acc:HGNC:20059]
LRP12	5.3403	1.26823	4.60154	3.24115	4.75307	0.458273	1.4929	#N/A	#N/A	#N/A	1.10592	#N/A	0.69	0.791584	#N/A	#N/A	#N/A	#N/A	4.21335	4.77074	0.938843	#N/A	1.19319	0.705776	2.12926	3.88809	#N/A	17	ENSG00000147650	LRP12	protein_coding	LDL receptor related protein 12 [Source:HGNC Symbol;Acc:HGNC:31708]
FHL3	5.80781	2.11791	5.12885	2.88491	6.01603	#N/A	#N/A	#N/A	#N/A	0.625482	0.709477	#N/A	#N/A	1.1339	1.36947	#N/A	#N/A	1.57146	5.17234	4.92783	3.85418	2.18011	1.5562	1.48249	#N/A	1.93564	#N/A	17	ENSG00000183386	FHL3	protein_coding	four and a half LIM domains 3 [Source:HGNC Symbol;Acc:HGNC:3704]
GOLGA4	0.616646	0.298349	0.371667	0.604325	0.47712	0.160502	0.52474	0.47097	0.559205	0.532119	0.46515	#N/A	0.611123	0.17711	#N/A	#N/A	0.383604	#N/A	#N/A	6.5401	0.111312	#N/A	#N/A	#N/A	0.133043	#N/A	#N/A	17	ENSG00000144674	GOLGA4	protein_coding	golgin A4 [Source:HGNC Symbol;Acc:HGNC:4427]
PI4KA	0.952146	0.357741	0.522175	0.452784	0.67445	#N/A	0.421173	#N/A	0.667564	#N/A	0.297128	0.250035	0.520713	#N/A	#N/A	#N/A	#N/A	#N/A	0.952552	8.05009	0.331006	0.26497	0.180042	0.486451	0.693759	#N/A	#N/A	17	ENSG00000241973	PI4KA	protein_coding	phosphatidylinositol 4-kinase alpha [Source:HGNC Symbol;Acc:HGNC:8983]
LINC02316	2.55906	#N/A	1.02089	1.02929	1.70726	1.7324	1.74798	1.80772	1.28477	0.904596	1.51508	#N/A	3.11214	#N/A	#N/A	#N/A	1.10721	#N/A	1.99771	6.57356	#N/A	#N/A	#N/A	0.308196	0.972765	1.01812	#N/A	17	ENSG00000258912	LINC02316	lncRNA	long intergenic non-protein coding RNA 2316 [Source:HGNC Symbol;Acc:HGNC:53235]
CFAP97D2	1.07054	#N/A	3.79627	0.488432	0.446482	3.53413	0.507617	1.37934	1.09878	#N/A	3.49668	0.262632	5.37586	#N/A	#N/A	#N/A	1.0919	1.83639	0.932478	0.397857	#N/A	2.1917	#N/A	#N/A	#N/A	0.520421	#N/A	17	ENSG00000283361	CFAP97D2	protein_coding	CFAP97 domain containing 2 [Source:HGNC Symbol;Acc:HGNC:53789]
IQGAP1	0.575456	0.522465	0.595311	0.477192	0.594726	#N/A	#N/A	#N/A	#N/A	#N/A	#N/A	0.606861	#N/A	#N/A	#N/A	#N/A	0.350091	0.848139	1.34888	6.74219	1.34801	0.693757	0.420752	0.422477	0.237789	0.483204	1.34535	17	ENSG00000140575	IQGAP1	protein_coding	IQ motif containing GTPase activating protein 1 [Source:HGNC Symbol;Acc:HGNC:6110]
GPD1L	1.66341	0.681435	1.42521	1.20093	0.875673	1.1514	1.38632	1.2546	2.35391	0.964917	0.827271	#N/A	1.28054	0.440207	#N/A	#N/A	#N/A	#N/A	1.19642	6.82057	#N/A	#N/A	#N/A	0.27138	0.422492	#N/A	#N/A	17	ENSG00000152642	GPD1L	protein_coding	glycerol-3-phosphate dehydrogenase 1 like [Source:HGNC Symbol;Acc:HGNC:28956]
NCK1	0.86957	0.449252	0.683665	0.932487	0.804838	0.427433	0.674123	0.790343	1.09246	0.349442	0.555016	#N/A	0.595904	0.247831	0.454714	#N/A	#N/A	0.758326	0.739668	7.51648	#N/A	#N/A	#N/A	#N/A	#N/A	#N/A	#N/A	17	ENSG00000158092	NCK1	protein_coding	NCK adaptor protein 1 [Source:HGNC Symbol;Acc:HGNC:7664]
CHFR	0.764343	#N/A	0.457681	#N/A	0.742497	#N/A	0.631383	#N/A	0.669099	#N/A	0.225213	0.591425	0.545602	#N/A	#N/A	#N/A	0.619548	0.33664	0.607027	6.48652	0.422207	0.283563	0.157973	0.525831	0.602955	#N/A	#N/A	17	ENSG00000072609	CHFR	protein_coding	checkpoint with forkhead and ring finger domains [Source:HGNC Symbol;Acc:HGNC:20455]
ANKIB1	0.576657	#N/A	0.362725	0.399102	0.442224	0.463837	0.864416	0.679258	1.17789	0.328285	0.507365	0.187272	0.730081	0.308428	#N/A	#N/A	#N/A	#N/A	#N/A	6.75447	0.145604	#N/A	#N/A	0.235885	0.5216	#N/A	#N/A	17	ENSG00000001629	ANKIB1	protein_coding	ankyrin repeat and IBR domain containing 1 [Source:HGNC Symbol;Acc:HGNC:22215]
CALCOCO1	1.12614	#N/A	0.73817	#N/A	0.778981	0.616823	0.715312	1.58747	1.00236	0.821787	1.11092	0.58727	1.07533	0.319351	0.512225	#N/A	1.51206	1.37101	#N/A	7.59538	0.383783	#N/A	#N/A	#N/A	#N/A	#N/A	#N/A	17	ENSG00000012822	CALCOCO1	protein_coding	calcium binding and coiled-coil domain 1 [Source:HGNC Symbol;Acc:HGNC:29306]
FANCI	1.489	#N/A	0.861428	#N/A	0.929887	1.273	1.45969	1.74175	1.67545	0.748508	1.31035	1.13947	1.69375	0.440725	#N/A	#N/A	#N/A	#N/A	#N/A	6.81995	0.435976	#N/A	0.241244	0.472663	0.374594	#N/A	#N/A	17	ENSG00000140525	FANCI	protein_coding	FA complementation group I [Source:HGNC Symbol;Acc:HGNC:25568]
FCER1G	7.36748	2.43555	11.1362	8.17239	9.54286	#N/A	#N/A	#N/A	#N/A	#N/A	#N/A	10.2712	#N/A	#N/A	#N/A	#N/A	2.46626	1.29084	4.13829	1.32891	12.3194	11.3048	7.20361	4.28005	2.23851	8.76122	2.61108	17	ENSG00000158869	FCER1G	protein_coding	Fc epsilon receptor Ig [Source:HGNC Symbol;Acc:HGNC:3611]
PGGHG	1.50128	#N/A	0.997083	1.17572	1.47204	1.63076	2.25756	1.56549	2.08589	0.887161	2.05993	#N/A	1.93433	#N/A	#N/A	#N/A	2.26449	#N/A	1.78009	5.95264	#N/A	0.322392	#N/A	#N/A	0.432415	1.66199	#N/A	17	ENSG00000142102	PGGHG	protein_coding	protein-glucosylgalactosylhydroxylysine glucosidase [Source:HGNC Symbol;Acc:HGNC:26210]
CHD3	2.54823	0.457637	2.69553	1.81838	1.53629	0.437273	0.777595	1.08159	1.25136	1.34968	0.468729	0.244632	0.965942	#N/A	#N/A	#N/A	0.499214	1.14922	3.74453	5.75065	#N/A	#N/A	#N/A	#N/A	#N/A	#N/A	#N/A	17	ENSG00000170004	CHD3	protein_coding	chromodomain helicase DNA binding protein 3 [Source:HGNC Symbol;Acc:HGNC:1918]
MAST2	0.972642	0.875322	0.745109	#N/A	1.41465	#N/A	#N/A	#N/A	0.839338	#N/A	#N/A	0.716822	#N/A	0.392523	0.3788	#N/A	#N/A	1.71823	0.638986	8.32653	1.3661	0.839282	0.27589	0.799945	1.0262	0.986892	#N/A	17	ENSG00000086015	MAST2	protein_coding	microtubule associated serine/threonine kinase 2 [Source:HGNC Symbol;Acc:HGNC:19035]
AREL1	1.00762	0.419956	0.932034	0.780754	0.85216	#N/A	#N/A	#N/A	#N/A	#N/A	0.32068	0.544219	0.389391	#N/A	#N/A	#N/A	0.55064	0.486418	0.916266	8.61197	0.658886	0.389658	0.248294	0.485094	0.916288	#N/A	#N/A	17	ENSG00000119682	AREL1	protein_coding	apoptosis resistant E3 ubiquitin protein ligase 1 [Source:HGNC Symbol;Acc:HGNC:20363]
GUCY1A1	4.29429	1.22827	5.62925	2.7455	3.05033	2.81098	2.92726	2.67844	#N/A	#N/A	#N/A	7.22442	#N/A	#N/A	#N/A	#N/A	1.28223	#N/A	3.44366	#N/A	6.64438	6.48671	5.20766	5.06117	2.71988	4.02321	#N/A	17	ENSG00000164116	GUCY1A1	protein_coding	guanylate cyclase 1 soluble subunit alpha 1 [Source:HGNC Symbol;Acc:HGNC:4685]
GP6#088053	1.58155	1.01665	0.990097	1.30656	1.63772	#N/A	#N/A	#N/A	2.62834	#N/A	2.08482	#N/A	1.91636	#N/A	#N/A	#N/A	0.848161	0.867589	1.58525	1.65851	0.891574	1.24801	#N/A	0.935117	0.957798	1.75291	#N/A	17	ENSG00000088053	GP6	protein_coding	glycoprotein VI platelet [Source:HGNC Symbol;Acc:HGNC:14388]
VPS26A	0.78816	0.618476	0.730343	#N/A	0.802363	0.20293	#N/A	0.595732	#N/A	#N/A	0.374087	0.521383	0.332279	0.417718	0.493402	#N/A	#N/A	0.91371	1.14364	9.14785	0.650368	0.345124	#N/A	0.273245	#N/A	#N/A	#N/A	17	ENSG00000122958	VPS26A	protein_coding	VPS26, retromer complex component A [Source:HGNC Symbol;Acc:HGNC:12711]
ATE1	0.55983	0.364992	#N/A	#N/A	0.47701	0.478362	0.957202	0.957102	1.07946	0.551074	0.568036	#N/A	0.873672	0.299645	0.341973	#N/A	#N/A	#N/A	0.505468	5.91971	0.245135	#N/A	#N/A	0.257673	0.4818	#N/A	#N/A	17	ENSG00000107669	ATE1	protein_coding	arginyltransferase 1 [Source:HGNC Symbol;Acc:HGNC:782]
#286965	6.36813	#N/A	3.12548	2.29904	1.76173	5.2237	1.93912	1.53095	#N/A	4.55788	5.57017	#N/A	4.61918	1.19568	2.53575	#N/A	#N/A	1.54868	1.40358	2.83241	2.57736	#N/A	#N/A	1.25314	#N/A	#N/A	#N/A	17	ENSG00000286965		lncRNA	novel transcript
#237356	1.09106	0.507469	0.778973	1.52446	1.3032	1.99996	2.0271	3.05222	2.35573	2.09493	1.62777	#N/A	2.05659	0.513866	#N/A	#N/A	#N/A	#N/A	0.954594	8.48477	0.413379	#N/A	#N/A	#N/A	#N/A	1.30795	#N/A	17	ENSG00000237356		lncRNA	novel transcript
PON2	2.2197	1.04452	2.48992	2.71558	1.13678	#N/A	#N/A	#N/A	#N/A	2.49409	#N/A	0.887702	#N/A	0.950197	0.946142	#N/A	1.10316	#N/A	3.52955	6.08707	1.35857	1.52526	0.6833	0.996945	0.738001	#N/A	#N/A	17	ENSG00000105854	PON2	protein_coding	paraoxonase 2 [Source:HGNC Symbol;Acc:HGNC:9205]
SSH1	1.24981	0.752709	1.24978	1.16419	1.32077	#N/A	#N/A	#N/A	#N/A	#N/A	#N/A	0.81851	#N/A	#N/A	0.377899	#N/A	0.861501	0.576495	1.04125	6.24331	1.22738	0.964096	0.296998	0.706206	0.53251	1.75053	#N/A	17	ENSG00000084112	SSH1	protein_coding	slingshot protein phosphatase 1 [Source:HGNC Symbol;Acc:HGNC:30579]
DEF6	0.629187	0.488314	0.776592	1.09797	0.786127	0.598652	1.18739	0.793922	1.0313	1.32955	0.428064	#N/A	0.754173	0.326063	0.469946	#N/A	0.6062	0.853592	#N/A	5.56144	#N/A	#N/A	#N/A	#N/A	#N/A	#N/A	#N/A	17	ENSG00000023892	DEF6	protein_coding	DEF6 guanine nucleotide exchange factor [Source:HGNC Symbol;Acc:HGNC:2760]
FBXO3	0.749535	0.387375	0.464444	#N/A	0.588804	1.00623	1.26163	0.982333	1.08757	0.945782	1.2123	#N/A	1.25454	0.258027	0.394672	#N/A	#N/A	0.718	0.583187	8.46542	#N/A	#N/A	#N/A	#N/A	0.244981	#N/A	#N/A	17	ENSG00000110429	FBXO3	protein_coding	F-box protein 3 [Source:HGNC Symbol;Acc:HGNC:13582]
#288016	2.86596	1.23082	2.77299	2.92502	#N/A	6.16873	4.70282	3.98346	4.01026	4.31195	2.91475	#N/A	6.08043	0.8559	#N/A	#N/A	#N/A	2.36092	4.76752	4.76432	0.65782	1.07228	#N/A	#N/A	#N/A	#N/A	#N/A	17	ENSG00000288016		lncRNA	novel transcript
PDK3	0.629558	0.356681	0.379464	1.1016	0.46513	0.216131	0.539354	0.764377	#N/A	#N/A	0.847226	#N/A	0.341276	#N/A	#N/A	#N/A	#N/A	1.12078	1.47019	5.12573	#N/A	0.469493	0.264243	0.359576	0.429778	#N/A	#N/A	17	ENSG00000067992	PDK3	protein_coding	pyruvate dehydrogenase kinase 3 [Source:HGNC Symbol;Acc:HGNC:8811]
CASP3	1.08777	0.661323	1.3675	1.26108	1.24093	1.12429	0.961551	1.40318	1.19025	#N/A	0.716286	#N/A	0.497829	0.521127	0.592956	#N/A	#N/A	#N/A	#N/A	3.0954	0.600777	0.294103	#N/A	0.196041	#N/A	#N/A	#N/A	17	ENSG00000164305	CASP3	protein_coding	caspase 3 [Source:HGNC Symbol;Acc:HGNC:1504]
PRIM2	0.559324	#N/A	0.27207	#N/A	0.332456	0.681334	1.01486	0.995742	1.62231	0.578038	0.821224	0.261055	1.1511	0.243851	#N/A	#N/A	#N/A	#N/A	#N/A	9.83468	0.18135	0.169296	#N/A	0.291584	0.455972	#N/A	#N/A	17	ENSG00000146143	PRIM2	protein_coding	DNA primase subunit 2 [Source:HGNC Symbol;Acc:HGNC:9370]
C11orf65	1.03698	#N/A	#N/A	#N/A	0.477267	1.8819	1.80275	2.07779	1.7256	1.09785	1.51766	0.324933	3.28603	#N/A	#N/A	#N/A	1.38967	1.24182	1.04236	6.62857	#N/A	0.755198	#N/A	0.420107	1.34324	#N/A	#N/A	17	ENSG00000166323	C11orf65	protein_coding	chromosome 11 open reading frame 65 [Source:HGNC Symbol;Acc:HGNC:28519]
ZNF16	1.29841	0.582075	1.03188	#N/A	1.29293	0.555551	#N/A	#N/A	#N/A	0.400282	#N/A	#N/A	1.17682	0.609175	0.789051	#N/A	#N/A	0.922232	#N/A	6.15053	1.05855	0.991666	0.451769	0.96514	1.13803	0.896289	#N/A	17	ENSG00000170631	ZNF16	protein_coding	zinc finger protein 16 [Source:HGNC Symbol;Acc:HGNC:12947]
CDYL	0.517346	0.339735	0.318911	0.475294	0.397997	#N/A	#N/A	#N/A	#N/A	#N/A	#N/A	0.274123	0.173323	0.219823	0.38626	#N/A	0.52166	#N/A	0.58064	5.72283	0.659808	0.711965	0.378763	0.725041	0.924928	#N/A	#N/A	17	ENSG00000153046	CDYL	protein_coding	chromodomain Y like [Source:HGNC Symbol;Acc:HGNC:1811]
AAK1	5.33617	0.596776	5.42198	4.75256	5.38993	0.941383	1.18397	1.24834	1.12409	1.36216	1.32241	#N/A	1.54305	#N/A	0.362571	#N/A	#N/A	2.00979	2.29946	7.41197	#N/A	#N/A	#N/A	#N/A	#N/A	#N/A	1.31297	17	ENSG00000115977	AAK1	protein_coding	AP2 associated kinase 1 [Source:HGNC Symbol;Acc:HGNC:19679]
MAP4K5	0.503625	#N/A	#N/A	0.368397	#N/A	0.698528	0.849486	1.10787	1.25517	0.453387	#N/A	#N/A	0.786443	0.326615	0.364882	#N/A	#N/A	0.551047	0.65609	4.84668	0.45841	0.321968	#N/A	0.242962	0.326942	#N/A	#N/A	17	ENSG00000012983	MAP4K5	protein_coding	mitogen-activated protein kinase kinase kinase kinase 5 [Source:HGNC Symbol;Acc:HGNC:6867]
JPH3	5.62582	#N/A	2.16081	#N/A	2.8406	2.02165	1.00887	#N/A	#N/A	4.10325	2.75464	0.977445	5.24204	1.30545	#N/A	#N/A	#N/A	1.71704	#N/A	1.68643	1.70767	1.57795	0.877516	1.70644	1.68089	#N/A	#N/A	17	ENSG00000154118	JPH3	protein_coding	junctophilin 3 [Source:HGNC Symbol;Acc:HGNC:14203]
HIP1	1.66434	0.537419	1.43629	2.05817	0.897268	#N/A	#N/A	#N/A	1.24794	0.884735	#N/A	0.313647	#N/A	#N/A	0.571097	#N/A	0.514611	#N/A	#N/A	7.66319	1.69013	1.21494	0.558691	1.20179	1.29077	2.70978	#N/A	17	ENSG00000127946	HIP1	protein_coding	huntingtin interacting protein 1 [Source:HGNC Symbol;Acc:HGNC:4913]
STARD3	0.818026	0.490427	0.817143	0.729948	0.714741	#N/A	#N/A	#N/A	#N/A	0.526902	0.622603	0.542919	0.35742	#N/A	#N/A	#N/A	#N/A	0.511273	2.15288	4.77175	0.479222	0.571493	0.255448	0.244589	0.332797	#N/A	#N/A	17	ENSG00000131748	STARD3	protein_coding	StAR related lipid transfer domain containing 3 [Source:HGNC Symbol;Acc:HGNC:17579]
BIVM	2.20005	1.34465	1.99962	1.39573	3.51743	1.65069	1.87019	1.78823	#N/A	5.88444	0.787064	#N/A	2.15381	0.682456	0.891033	#N/A	#N/A	1.63732	#N/A	3.34495	0.71315	#N/A	#N/A	0.570117	#N/A	#N/A	#N/A	17	ENSG00000134897	BIVM	protein_coding	basic, immunoglobulin-like variable motif containing [Source:HGNC Symbol;Acc:HGNC:16034]
ZNF618	1.73202	1.10264	1.7678	3.27079	0.911906	#N/A	#N/A	#N/A	#N/A	#N/A	#N/A	1.83978	#N/A	0.583324	0.983257	#N/A	2.11793	#N/A	4.20836	6.56627	1.84733	3.12276	1.58281	1.94223	2.33327	4.23283	#N/A	17	ENSG00000157657	ZNF618	protein_coding	zinc finger protein 618 [Source:HGNC Symbol;Acc:HGNC:29416]
SMAD5	0.741541	0.501853	0.555829	#N/A	0.690238	0.340215	0.643008	#N/A	#N/A	0.383589	#N/A	0.391508	#N/A	0.596815	0.593537	#N/A	#N/A	#N/A	#N/A	5.72752	0.782013	0.491609	0.192121	0.446136	0.345764	3.25113	#N/A	17	ENSG00000113658	SMAD5	protein_coding	SMAD family member 5 [Source:HGNC Symbol;Acc:HGNC:6771]
PIM1	2.55213	#N/A	3.76195	3.77049	3.73881	1.98467	1.9719	1.8424	1.72812	3.90081	3.12366	#N/A	1.94304	0.523866	0.87061	#N/A	#N/A	2.01615	#N/A	3.91321	#N/A	#N/A	0.232314	#N/A	#N/A	3.16877	#N/A	17	ENSG00000137193	PIM1	protein_coding	Pim-1 proto-oncogene, serine/threonine kinase [Source:HGNC Symbol;Acc:HGNC:8986]
PRIMPOL	0.914401	0.485532	0.452697	#N/A	#N/A	0.970633	0.875139	#N/A	1.36892	0.303579	0.473748	#N/A	1.07271	0.584258	#N/A	#N/A	#N/A	#N/A	1.08445	4.53217	0.35555	0.311623	0.359884	0.403147	0.58833	#N/A	#N/A	17	ENSG00000164306	PRIMPOL	protein_coding	primase and DNA directed polymerase [Source:HGNC Symbol;Acc:HGNC:26575]
STN1	1.0328	0.508366	1.01114	1.68566	1.06563	1.49078	1.86858	1.31342	1.61862	2.04063	1.19603	#N/A	1.16822	0.399394	#N/A	#N/A	0.837926	#N/A	1.8337	4.96642	#N/A	#N/A	#N/A	#N/A	#N/A	1.1953	#N/A	17	ENSG00000107960	STN1	protein_coding	STN1 subunit of CST complex [Source:HGNC Symbol;Acc:HGNC:26200]
DOK2	4.12198	2.24426	5.80609	5.29024	9.58437	#N/A	#N/A	#N/A	#N/A	#N/A	0.456079	1.36214	#N/A	0.684652	0.872561	#N/A	0.834576	3.21174	4.12258	1.21075	1.86249	0.581816	0.458956	#N/A	#N/A	#N/A	1.89704	17	ENSG00000147443	DOK2	protein_coding	docking protein 2 [Source:HGNC Symbol;Acc:HGNC:2991]
GPR153	3.16274	1.99146	7.59652	1.96591	6.07291	1.79657	#N/A	1.50885	#N/A	#N/A	4.09676	2.69768	0.58324	1.01436	#N/A	#N/A	#N/A	#N/A	1.91366	4.43056	3.74139	2.22233	#N/A	1.00135	#N/A	2.41829	#N/A	17	ENSG00000158292	GPR153	protein_coding	G protein-coupled receptor 153 [Source:HGNC Symbol;Acc:HGNC:23618]
ZNF335	0.603263	#N/A	0.236176	#N/A	0.583053	0.706783	0.77097	1.10143	1.48264	0.498039	1.02716	0.392632	1.25733	0.37257	#N/A	#N/A	#N/A	0.882257	#N/A	4.38388	0.489826	#N/A	#N/A	0.201518	0.500728	#N/A	#N/A	17	ENSG00000198026	ZNF335	protein_coding	zinc finger protein 335 [Source:HGNC Symbol;Acc:HGNC:15807]
PTGER2	5.34206	1.38747	6.23617	4.93718	8.24473	#N/A	#N/A	#N/A	#N/A	0.767272	2.28855	#N/A	#N/A	0.474587	0.82129	#N/A	0.817619	2.3871	3.48835	6.74432	#N/A	0.81913	0.267217	#N/A	#N/A	2.69253	1.85844	17	ENSG00000125384	PTGER2	protein_coding	prostaglandin E receptor 2 [Source:HGNC Symbol;Acc:HGNC:9594]
UCK2	1.14793	#N/A	0.828471	1.45687	1.1335	#N/A	#N/A	#N/A	1.14176	1.49411	#N/A	0.908035	0.501201	0.919366	0.961855	#N/A	#N/A	#N/A	#N/A	7.49978	2.56024	1.55995	0.72331	1.39536	1.1465	1.0245	#N/A	17	ENSG00000143179	UCK2	protein_coding	uridine-cytidine kinase 2 [Source:HGNC Symbol;Acc:HGNC:12562]
C9orf153	1.996	#N/A	0.881136	#N/A	#N/A	2.45566	3.1835	#N/A	1.78948	2.84428	2.19063	#N/A	2.09958	0.754059	1.19967	#N/A	1.62914	#N/A	#N/A	4.12217	0.510441	0.799781	0.472973	0.637862	1.30544	#N/A	#N/A	17	ENSG00000187753	C9orf153	protein_coding	chromosome 9 open reading frame 153 [Source:HGNC Symbol;Acc:HGNC:31456]
SLC22A1	1.87846	2.48297	3.02205	#N/A	1.87633	1.18877	#N/A	#N/A	#N/A	3.062	3.65568	#N/A	3.06874	1.08908	0.98533	#N/A	1.82078	2.06482	#N/A	4.05937	1.69851	1.3142	#N/A	1.053	0.833523	#N/A	#N/A	17	ENSG00000175003	SLC22A1	protein_coding	solute carrier family 22 member 1 [Source:HGNC Symbol;Acc:HGNC:10963]
FAM9B	3.18319	1.28779	2.32904	1.49329	3.75008	#N/A	#N/A	#N/A	#N/A	#N/A	2.88388	2.05565	#N/A	0.968943	1.47186	#N/A	#N/A	1.59908	0.918257	1.7828	2.78667	1.87317	2.24826	2.50995	3.73612	#N/A	#N/A	17	ENSG00000177138	FAM9B	protein_coding	family with sequence similarity 9 member B [Source:HGNC Symbol;Acc:HGNC:18404]
#275016	3.86584	#N/A	2.88676	#N/A	0.82954	3.2091	#N/A	#N/A	#N/A	4.24768	3.19094	#N/A	4.20305	1.66	#N/A	#N/A	0.302524	#N/A	0.289126	0.928669	2.93209	2.06505	2.34371	2.87048	4.73706	0.215593	#N/A	17	ENSG00000275016		lncRNA	novel transcript
RAP1GDS1	0.44747	#N/A	#N/A	0.465055	#N/A	0.61633	1.31157	0.849424	1.45618	0.543655	0.346152	0.299515	0.902998	0.456673	0.453443	#N/A	#N/A	#N/A	#N/A	6.2879	0.337524	#N/A	0.261711	0.3976	0.663744	#N/A	#N/A	17	ENSG00000138698	RAP1GDS1	protein_coding	Rap1 GTPase-GDP dissociation stimulator 1 [Source:HGNC Symbol;Acc:HGNC:9859]
SH2D1A	3.38063	1.18022	5.54155	5.79513	5.48973	6.35101	5.22762	5.14403	4.42215	6.6231	3.41886	#N/A	5.48749	1.10155	1.35222	#N/A	#N/A	2.15033	4.04721	3.07115	#N/A	#N/A	#N/A	#N/A	#N/A	#N/A	#N/A	17	ENSG00000183918	SH2D1A	protein_coding	SH2 domain containing 1A [Source:HGNC Symbol;Acc:HGNC:10820]
SAP30L-AS1	0.604851	#N/A	#N/A	#N/A	#N/A	1.24665	1.63685	1.25057	2.15401	0.278552	0.715174	#N/A	1.79834	0.441944	0.399769	#N/A	#N/A	0.725671	#N/A	5.8619	0.70512	0.351554	#N/A	0.490364	0.836432	0.825766	#N/A	17	ENSG00000245275	SAP30L-AS1	lncRNA	SAP30L antisense RNA 1 (head to head) [Source:HGNC Symbol;Acc:HGNC:26760]
BBS4	0.852233	0.442202	0.573568	#N/A	#N/A	0.875238	1.42344	1.28489	2.0519	0.68368	1.17172	#N/A	1.08386	0.353452	#N/A	#N/A	0.874647	#N/A	1.27368	7.00909	0.299523	#N/A	#N/A	0.341054	0.516289	#N/A	#N/A	17	ENSG00000140463	BBS4	protein_coding	Bardet-Biedl syndrome 4 [Source:HGNC Symbol;Acc:HGNC:969]
GOLIM4	0.972619	1.08879	0.633364	0.93554	1.10756	#N/A	#N/A	#N/A	#N/A	#N/A	#N/A	2.44729	#N/A	1.1288	1.36083	#N/A	0.606414	0.732101	#N/A	7.32182	5.05349	3.22216	1.71664	2.26578	1.55569	2.49316	#N/A	17	ENSG00000173905	GOLIM4	protein_coding	golgi integral membrane protein 4 [Source:HGNC Symbol;Acc:HGNC:15448]
TFR2	1.17959	1.3029	1.10912	#N/A	1.2184	2.49259	2.55508	3.2435	4.11373	1.85081	1.18946	#N/A	2.77153	0.606572	#N/A	#N/A	#N/A	1.22857	1.91324	5.59976	1.00473	#N/A	#N/A	#N/A	0.797029	#N/A	#N/A	17	ENSG00000106327	TFR2	protein_coding	transferrin receptor 2 [Source:HGNC Symbol;Acc:HGNC:11762]
GMCL1	0.537214	#N/A	0.534267	#N/A	#N/A	0.780642	1.02276	1.34965	1.14785	0.544164	0.698142	#N/A	0.86998	0.352246	0.390356	#N/A	#N/A	#N/A	0.709541	6.26384	0.203718	0.314312	0.21325	0.370568	#N/A	#N/A	#N/A	17	ENSG00000087338	GMCL1	protein_coding	germ cell-less 1, spermatogenesis associated [Source:HGNC Symbol;Acc:HGNC:23843]
RPS6KA1#117676	0.691883	0.527156	0.995857	0.79874	0.838766	#N/A	#N/A	#N/A	#N/A	#N/A	0.442002	0.813277	#N/A	0.333776	#N/A	#N/A	0.877759	#N/A	2.09431	6.03292	0.927684	0.807227	0.33864	0.254318	#N/A	0.806771	2.00494	17	ENSG00000117676	RPS6KA1	protein_coding	ribosomal protein S6 kinase A1 [Source:HGNC Symbol;Acc:HGNC:10430]
ZNF491	1.76354	#N/A	1.35134	1.84279	1.75448	1.46099	1.6514	#N/A	1.86263	2.14485	0.843774	#N/A	1.63187	1.33069	#N/A	#N/A	#N/A	#N/A	#N/A	3.75998	0.563723	1.19473	0.987574	1.2636	1.542	#N/A	#N/A	17	ENSG00000177599	ZNF491	protein_coding	zinc finger protein 491 [Source:HGNC Symbol;Acc:HGNC:23706]
SNAI3	0.881899	0.545274	0.735076	#N/A	#N/A	0.603557	#N/A	1.09248	1.24005	1.83699	0.604212	#N/A	1.31187	0.440898	#N/A	#N/A	2.26286	#N/A	#N/A	5.97183	0.493971	0.44454	#N/A	0.383707	0.512805	1.78013	#N/A	17	ENSG00000185669	SNAI3	protein_coding	snail family transcriptional repressor 3 [Source:HGNC Symbol;Acc:HGNC:18411]
#237073	3.21153	1.10554	3.60781	#N/A	1.60792	6.65996	#N/A	#N/A	#N/A	5.92708	2.4471	0.819982	3.36338	#N/A	1.17314	#N/A	#N/A	1.16807	#N/A	0.729448	2.83966	1.9797	#N/A	1.36483	1.79484	0.282769	#N/A	17	ENSG00000237073		lncRNA	novel transcript
#287823	2.76231	1.7761	2.2743	#N/A	#N/A	0.958986	#N/A	#N/A	#N/A	2.4858	#N/A	#N/A	1.71089	1.31732	1.04671	#N/A	0.64006	1.24506	#N/A	1.22344	1.31125	2.03382	2.05231	1.55875	1.5317	0.459151	#N/A	17	ENSG00000287823		lncRNA	novel transcript
HSPA2-AS1	0.545578	#N/A	#N/A	#N/A	0.549446	1.22421	1.42162	1.50688	2.7774	0.943966	0.408597	#N/A	2.36501	0.514944	0.802468	#N/A	#N/A	#N/A	0.706271	8.08574	0.500387	0.434536	#N/A	0.475894	1.00074	#N/A	#N/A	17	ENSG00000259116	HSPA2-AS1	lncRNA	HSPA2 and ZBTB1 antisense RNA 1 [Source:HGNC Symbol;Acc:HGNC:55433]
#233755	2.47103	1.24654	3.50317	1.45389	3.65278	4.30645	1.24681	#N/A	#N/A	2.53775	2.21148	#N/A	5.01753	0.777487	#N/A	#N/A	#N/A	2.25433	0.923007	2.03276	1.16392	2.4224	#N/A	#N/A	#N/A	0.67899	#N/A	17	ENSG00000233755		lncRNA	novel transcript
SPSB3	0.513734	#N/A	0.636315	0.89803	0.760278	0.755919	1.10035	1.38522	2.08597	0.70423	0.817579	#N/A	1.07549	0.404905	0.426165	#N/A	0.702331	0.742141	1.07273	5.81644	#N/A	#N/A	#N/A	#N/A	#N/A	#N/A	#N/A	17	ENSG00000162032	SPSB3	protein_coding	splA/ryanodine receptor domain and SOCS box containing 3 [Source:HGNC Symbol;Acc:HGNC:30629]
PDP2	2.06535	0.996781	1.63188	#N/A	#N/A	3.81217	4.19803	2.41532	2.87857	4.59303	1.64091	#N/A	3.54057	0.697977	#N/A	#N/A	#N/A	1.96886	0.992747	4.77707	0.638095	#N/A	0.473334	0.546846	#N/A	#N/A	#N/A	17	ENSG00000172840	PDP2	protein_coding	pyruvate dehydrogenase phosphatase catalytic subunit 2 [Source:HGNC Symbol;Acc:HGNC:30263]
#238039	3.15102	1.01823	2.91282	#N/A	2.94211	0.732628	1.80016	#N/A	#N/A	1.72696	0.756427	#N/A	1.92653	0.69843	#N/A	#N/A	2.11622	#N/A	1.05139	4.15559	0.889536	0.76034	#N/A	1.26587	1.57073	#N/A	#N/A	17	ENSG00000238039		lncRNA	novel transcript
MIR3667HG	0.40395	#N/A	#N/A	#N/A	#N/A	0.592317	0.514083	0.936368	1.37764	0.517772	#N/A	0.541056	1.12276	0.204114	#N/A	#N/A	0.992427	#N/A	#N/A	6.02987	0.574886	0.594944	0.353329	0.876436	0.962186	0.830595	#N/A	17	ENSG00000188511	MIR3667HG	lncRNA	MIR3667 host gene [Source:HGNC Symbol;Acc:HGNC:28010]
PAK6	2.18252	2.63704	1.46415	#N/A	3.79041	3.44212	1.37593	1.09277	#N/A	5.30985	1.90191	4.23831	3.86652	1.44373	#N/A	#N/A	#N/A	2.31584	#N/A	2.55098	3.17749	1.66372	#N/A	1.11575	#N/A	#N/A	#N/A	17	ENSG00000137843	PAK6	protein_coding	p21 (RAC1) activated kinase 6 [Source:HGNC Symbol;Acc:HGNC:16061]
LYAR	1.15522	1.21561	2.71484	3.19598	3.08041	1.13184	1.48715	1.40196	#N/A	1.24623	1.38535	#N/A	#N/A	0.557388	0.732366	#N/A	#N/A	1.89522	2.80503	6.92365	0.481453	0.475254	#N/A	#N/A	#N/A	#N/A	#N/A	17	ENSG00000145220	LYAR	protein_coding	Ly1 antibody reactive [Source:HGNC Symbol;Acc:HGNC:26021]
#255882	2.00633	#N/A	2.32011	1.46631	2.80754	1.93421	1.24722	#N/A	#N/A	1.35705	#N/A	1.16453	1.76876	#N/A	1.20446	#N/A	#N/A	#N/A	#N/A	2.23735	1.21698	1.86607	0.646618	1.07824	1.27976	0.755941	#N/A	17	ENSG00000255882		lncRNA	novel transcript
FBXL17	0.353735	0.193732	#N/A	#N/A	0.277877	0.339276	0.675434	0.732427	0.908421	0.300358	0.448712	#N/A	0.727376	0.242996	#N/A	#N/A	0.46728	0.375419	0.804654	7.80292	#N/A	#N/A	#N/A	0.156569	0.462461	#N/A	#N/A	17	ENSG00000145743	FBXL17	protein_coding	F-box and leucine rich repeat protein 17 [Source:HGNC Symbol;Acc:HGNC:13615]
NINL	1.46079	#N/A	1.16491	#N/A	1.80237	3.59056	4.3675	4.04868	3.17381	4.299	2.37407	#N/A	3.9607	0.714442	1.06572	#N/A	1.84919	1.26342	#N/A	4.32351	#N/A	0.73393	#N/A	0.820355	#N/A	#N/A	#N/A	17	ENSG00000101004	NINL	protein_coding	ninein like [Source:HGNC Symbol;Acc:HGNC:29163]
STX4	0.74294	0.825053	1.10898	#N/A	0.731191	#N/A	#N/A	#N/A	#N/A	0.66095	0.61393	0.471851	#N/A	0.48132	0.541237	#N/A	1.34189	0.828507	1.08824	3.99306	0.860163	0.741196	0.344094	0.373237	#N/A	#N/A	#N/A	17	ENSG00000103496	STX4	protein_coding	syntaxin 4 [Source:HGNC Symbol;Acc:HGNC:11439]
MFSD14A	0.446783	#N/A	0.26598	0.622113	0.570155	0.363035	0.527471	0.575421	0.832114	0.402097	0.45494	#N/A	0.809125	0.280263	#N/A	#N/A	#N/A	0.579348	#N/A	4.63494	0.154554	#N/A	#N/A	0.144337	0.394147	#N/A	#N/A	17	ENSG00000156875	MFSD14A	protein_coding	major facilitator superfamily domain containing 14A [Source:HGNC Symbol;Acc:HGNC:23363]
TMCC3	0.717004	#N/A	#N/A	#N/A	#N/A	#N/A	1.10997	0.975103	1.27546	#N/A	1.09678	2.36979	0.380523	0.689412	0.797877	#N/A	1.38313	0.70133	#N/A	3.85771	3.85395	2.97521	#N/A	1.06324	0.815956	3.78265	#N/A	17	ENSG00000057704	TMCC3	protein_coding	transmembrane and coiled-coil domain family 3 [Source:HGNC Symbol;Acc:HGNC:29199]
PCOLCE	1.35116	1.03777	1.62713	2.16573	1.08074	1.41989	1.69157	#N/A	1.60971	0.968155	#N/A	#N/A	1.66485	1.04428	#N/A	#N/A	#N/A	2.14744	1.4662	4.00507	1.14874	0.904817	#N/A	0.50039	#N/A	#N/A	#N/A	17	ENSG00000106333	PCOLCE	protein_coding	procollagen C-endopeptidase enhancer [Source:HGNC Symbol;Acc:HGNC:8738]
GTSE1	1.66203	#N/A	3.07608	2.71789	2.84027	4.46719	2.63803	2.12446	#N/A	4.72701	3.18625	3.28761	7.61393	1.22869	#N/A	#N/A	#N/A	#N/A	#N/A	3.213	3.84001	1.64243	0.985566	1.4516	#N/A	#N/A	#N/A	17	ENSG00000075218	GTSE1	protein_coding	G2 and S-phase expressed 1 [Source:HGNC Symbol;Acc:HGNC:13698]
DTD1	0.403567	#N/A	0.371368	0.598301	0.946033	0.718535	0.64736	1.53155	2.03268	0.245306	0.581147	#N/A	0.685063	0.228073	#N/A	#N/A	0.781868	1.24542	1.69592	6.34268	#N/A	#N/A	#N/A	#N/A	#N/A	1.35227	#N/A	17	ENSG00000125821	DTD1	protein_coding	D-aminoacyl-tRNA deacylase 1 [Source:HGNC Symbol;Acc:HGNC:16219]
ABI1	0.276602	#N/A	#N/A	#N/A	0.298848	0.426628	0.819065	0.66858	0.977083	0.208189	0.368314	0.274655	0.511608	0.389377	0.436799	#N/A	0.427118	#N/A	#N/A	6.95629	0.42098	#N/A	#N/A	0.314095	0.440829	#N/A	#N/A	17	ENSG00000136754	ABI1	protein_coding	abl interactor 1 [Source:HGNC Symbol;Acc:HGNC:11320]
CYB561D2	0.453067	0.474483	0.734304	#N/A	1.10053	0.887036	1.52722	#N/A	1.22002	0.373165	0.911671	#N/A	0.820586	0.592637	0.675458	#N/A	#N/A	#N/A	0.871774	6.0369	0.630475	0.460109	#N/A	#N/A	#N/A	#N/A	2.0939	17	ENSG00000114395	CYB561D2	protein_coding	cytochrome b561 family member D2 [Source:HGNC Symbol;Acc:HGNC:30253]
LIME1	1.04461	0.501227	3.35946	2.94968	4.31226	5.65328	5.35153	4.44308	4.54017	6.03406	3.81546	#N/A	5.41471	0.497274	0.813407	#N/A	#N/A	1.53869	#N/A	4.87326	#N/A	#N/A	#N/A	#N/A	#N/A	#N/A	2.70806	17	ENSG00000203896	LIME1	protein_coding	Lck interacting transmembrane adaptor 1 [Source:HGNC Symbol;Acc:HGNC:26016]
#229195	1.02795	#N/A	0.81481	#N/A	#N/A	1.45469	2.2774	1.44619	2.83266	1.55132	1.2315	0.917966	2.10674	0.689343	0.715621	#N/A	#N/A	#N/A	#N/A	3.20195	1.4803	1.39468	#N/A	0.937638	1.12977	#N/A	#N/A	17	ENSG00000229195		lncRNA	novel transcript
USP11	0.367822	#N/A	0.478018	#N/A	#N/A	2.03233	2.01012	2.09583	3.34943	1.4417	1.86072	#N/A	1.92507	0.435973	0.502564	#N/A	0.770834	#N/A	1.08776	6.21204	0.475871	0.94594	#N/A	0.259262	#N/A	#N/A	#N/A	17	ENSG00000102226	USP11	protein_coding	ubiquitin specific peptidase 11 [Source:HGNC Symbol;Acc:HGNC:12609]
ARHGAP30	0.237067	0.516356	0.61448	0.589667	0.681288	#N/A	0.75525	#N/A	#N/A	#N/A	0.331737	0.461836	#N/A	0.210873	#N/A	#N/A	0.412429	1.12055	1.48244	5.86389	0.439719	0.274707	0.125311	#N/A	#N/A	#N/A	1.61031	17	ENSG00000186517	ARHGAP30	protein_coding	Rho GTPase activating protein 30 [Source:HGNC Symbol;Acc:HGNC:27414]
CABLES1	1.30293	#N/A	2.51111	#N/A	#N/A	1.60814	#N/A	2.08712	#N/A	2.22225	#N/A	3.7983	2.33043	1.56661	1.54563	#N/A	#N/A	1.82884	#N/A	3.08906	3.69873	2.61889	2.80394	3.23183	2.48609	2.76495	#N/A	17	ENSG00000134508	CABLES1	protein_coding	Cdk5 and Abl enzyme substrate 1 [Source:HGNC Symbol;Acc:HGNC:25097]
EMB	0.30145	#N/A	0.287699	0.529429	0.52646	1.31003	1.68617	0.974151	1.90148	5.06975	1.2656	#N/A	1.88708	0.377135	0.483748	#N/A	#N/A	0.37501	1.14105	6.0444	#N/A	#N/A	#N/A	#N/A	#N/A	#N/A	1.09514	17	ENSG00000170571	EMB	protein_coding	embigin [Source:HGNC Symbol;Acc:HGNC:30465]
#271717	0.429107	#N/A	#N/A	0.641471	#N/A	2.29365	2.30148	1.55737	3.34318	2.50826	2.78561	0.530416	3.82411	0.427693	#N/A	#N/A	0.989284	#N/A	1.03312	5.39605	0.522327	#N/A	#N/A	0.454023	#N/A	1.70362	#N/A	17	ENSG00000271717		lncRNA	novel transcript, antisense to CERS4
SYNJ2	0.485911	#N/A	0.283002	#N/A	0.652818	1.86463	2.68298	2.45672	3.02352	3.87392	1.82231	#N/A	2.51121	0.503227	#N/A	#N/A	#N/A	1.90009	2.06135	5.82526	#N/A	#N/A	1.47212	0.637456	1.10864	#N/A	#N/A	17	ENSG00000078269	SYNJ2	protein_coding	synaptojanin 2 [Source:HGNC Symbol;Acc:HGNC:11504]
PRTFDC1	0.708677	#N/A	#N/A	2.32722	1.99756	4.66358	2.40383	2.52119	4.85815	4.50226	1.81417	#N/A	6.09997	0.971122	#N/A	#N/A	#N/A	#N/A	0.836232	2.70846	0.502843	#N/A	#N/A	0.608515	0.529744	1.22647	#N/A	17	ENSG00000099256	PRTFDC1	protein_coding	phosphoribosyl transferase domain containing 1 [Source:HGNC Symbol;Acc:HGNC:23333]
ASCC1	0.309892	#N/A	#N/A	#N/A	#N/A	0.730666	1.37144	1.01126	1.24738	0.63749	0.882845	#N/A	1.03655	0.320196	#N/A	#N/A	0.813667	#N/A	0.632711	8.1933	0.196806	0.536439	0.197058	0.431154	0.594606	#N/A	#N/A	17	ENSG00000138303	ASCC1	protein_coding	activating signal cointegrator 1 complex subunit 1 [Source:HGNC Symbol;Acc:HGNC:24268]
ZNF570	0.854785	#N/A	0.901768	#N/A	1.38354	2.01753	1.34571	1.18995	3.59075	2.27062	1.11176	#N/A	1.71771	0.790919	0.990361	#N/A	#N/A	#N/A	2.20769	5.37998	0.721429	0.831619	#N/A	0.461266	#N/A	#N/A	#N/A	17	ENSG00000171827	ZNF570	protein_coding	zinc finger protein 570 [Source:HGNC Symbol;Acc:HGNC:26416]
PCDHGB6	1.32852	#N/A	#N/A	#N/A	#N/A	4.33657	0.840079	#N/A	#N/A	4.43745	4.18902	3.24365	6.34335	2.77285	1.86294	#N/A	0.554749	#N/A	0.646718	1.35275	3.32425	2.923	1.33243	1.93144	0.910841	#N/A	#N/A	17	ENSG00000253305	PCDHGB6	protein_coding	protocadherin gamma subfamily B, 6 [Source:HGNC Symbol;Acc:HGNC:8713]
HLTF	0.342784	#N/A	0.691301	0.804144	#N/A	1.61998	2.14291	2.08367	5.92705	1.72313	0.710403	#N/A	1.59679	0.758454	0.718161	#N/A	#N/A	#N/A	#N/A	3.44859	0.417594	0.453491	0.307814	0.357848	#N/A	#N/A	#N/A	17	ENSG00000071794	HLTF	protein_coding	helicase like transcription factor [Source:HGNC Symbol;Acc:HGNC:11099]
LAX1	0.414088	#N/A	0.492434	1.08524	1.1028	4.76738	4.41285	3.48461	2.86094	5.59964	3.30779	#N/A	5.40673	1.04032	0.543532	#N/A	#N/A	1.94749	#N/A	6.69033	0.2738	#N/A	#N/A	#N/A	#N/A	#N/A	1.54376	17	ENSG00000122188	LAX1	protein_coding	lymphocyte transmembrane adaptor 1 [Source:HGNC Symbol;Acc:HGNC:26005]
HEXA	0.216068	#N/A	#N/A	#N/A	#N/A	#N/A	0.765234	#N/A	0.905634	1.58184	#N/A	0.570912	0.561156	0.449674	0.333198	#N/A	0.471061	0.521164	0.764892	5.89555	0.59188	0.433529	0.28134	0.381807	0.521976	#N/A	#N/A	17	ENSG00000213614	HEXA	protein_coding	hexosaminidase subunit alpha [Source:HGNC Symbol;Acc:HGNC:4878]
#266369	1.21673	1.01039	#N/A	#N/A	#N/A	6.73184	#N/A	#N/A	#N/A	4.24859	2.2945	0.509776	6.38342	2.25302	#N/A	#N/A	0.346053	1.11466	0.40113	0.699545	4.78479	4.70962	4.80073	4.78448	3.04881	#N/A	#N/A	17	ENSG00000266369		lncRNA	novel transcript, antisense to CCDC144NL
UBB	#N/A	2.36911	2.49675	1.46862	#N/A	2.50702	3.51073	3.0699	1.89194	1.18863	1.4032	1.59338	#N/A	3.36401	2.33849	#N/A	#N/A	3.87214	0.661538	#N/A	4.25037	2.77657	1.43679	#N/A	#N/A	#N/A	#N/A	17	ENSG00000170315	UBB	protein_coding	ubiquitin B [Source:HGNC Symbol;Acc:HGNC:12463]
HLA-E#204592	#N/A	0.753212	0.766309	0.451024	0.739031	1.13706	1.78927	1.40027	0.735278	#N/A	1.5412	#N/A	#N/A	0.834524	0.85709	#N/A	0.503619	3.32939	1.45506	#N/A	0.780784	0.471954	#N/A	#N/A	#N/A	#N/A	2.50492	17	ENSG00000204592	HLA-E	protein_coding	major histocompatibility complex, class I, E [Source:HGNC Symbol;Acc:HGNC:4962]
HLA-B#234745	#N/A	0.924831	0.876771	0.618061	1.03485	1.33992	2.08627	2.06334	1.39176	0.642916	1.15291	#N/A	#N/A	1.23701	1.09858	#N/A	#N/A	3.07255	#N/A	3.46085	1.14236	0.7097	#N/A	#N/A	#N/A	#N/A	3.31877	17	ENSG00000234745	HLA-B	protein_coding	major histocompatibility complex, class I, B [Source:HGNC Symbol;Acc:HGNC:4932]
CD81	#N/A	1.16778	0.823536	#N/A	#N/A	4.75727	4.63757	4.60249	4.14442	2.11762	3.21438	#N/A	1.97773	2.04484	1.88012	#N/A	#N/A	3.54589	1.51596	5.72291	2.44708	1.52232	#N/A	#N/A	#N/A	#N/A	2.40765	17	ENSG00000110651	CD81	protein_coding	CD81 molecule [Source:HGNC Symbol;Acc:HGNC:1701]
SERBP1	#N/A	0.641136	0.590192	#N/A	#N/A	1.13761	1.65749	1.09387	1.4198	1.28451	0.415867	#N/A	#N/A	0.84596	0.811756	#N/A	#N/A	0.840095	0.527706	5.22795	0.519559	0.573847	0.42749	#N/A	#N/A	0.698645	#N/A	17	ENSG00000142864	SERBP1	protein_coding	SERPINE1 mRNA binding protein 1 [Source:HGNC Symbol;Acc:HGNC:17860]
NDUFB7	#N/A	1.71268	2.05873	1.36617	#N/A	2.01906	1.79111	2.00299	#N/A	0.835624	0.828039	0.991384	#N/A	1.86751	1.51671	#N/A	#N/A	2.5085	0.734733	4.90012	2.87113	1.63977	1.26237	#N/A	#N/A	#N/A	#N/A	17	ENSG00000099795	NDUFB7	protein_coding	NADH:ubiquinone oxidoreductase subunit B7 [Source:HGNC Symbol;Acc:HGNC:7702]
RNF167	#N/A	0.914812	0.876277	#N/A	0.925687	1.24413	1.58605	1.38772	1.0886	0.56423	1.40742	#N/A	#N/A	0.72867	0.777587	#N/A	#N/A	1.28414	0.930839	4.09585	0.781826	0.669668	#N/A	#N/A	#N/A	#N/A	1.87304	17	ENSG00000108523	RNF167	protein_coding	ring finger protein 167 [Source:HGNC Symbol;Acc:HGNC:24544]
ITGB7	#N/A	0.562382	#N/A	#N/A	1.2691	5.4791	4.59712	3.471	5.0516	6.88525	0.813061	0.447746	2.68978	1.3188	1.25469	#N/A	#N/A	2.07077	#N/A	8.32341	0.79633	0.400138	#N/A	#N/A	#N/A	#N/A	1.59233	17	ENSG00000139626	ITGB7	protein_coding	integrin subunit beta 7 [Source:HGNC Symbol;Acc:HGNC:6162]
CALR	#N/A	1.28552	1.8475	1.25905	#N/A	2.12821	2.7896	2.62908	2.13215	1.40278	1.10708	0.791279	#N/A	1.75059	1.36691	#N/A	#N/A	2.39927	#N/A	5.4079	2.58634	1.69814	0.784689	#N/A	#N/A	#N/A	#N/A	17	ENSG00000179218	CALR	protein_coding	calreticulin [Source:HGNC Symbol;Acc:HGNC:1455]
TLE5	#N/A	0.409551	0.269626	0.632125	#N/A	1.75939	2.53615	2.27871	1.96583	1.96316	1.3241	0.43452	0.472781	0.627024	0.701184	#N/A	#N/A	0.97271	#N/A	5.13462	0.23742	#N/A	0.234717	#N/A	#N/A	#N/A	#N/A	17	ENSG00000104964	TLE5	protein_coding	TLE family member 5, transcriptional modulator [Source:HGNC Symbol;Acc:HGNC:307]
EML2-AS1	#N/A	1.93964	1.44556	1.33701	1.7596	3.35866	1.40147	#N/A	#N/A	1.33511	1.79309	1.10696	1.87608	1.41274	#N/A	#N/A	#N/A	2.63504	#N/A	2.38052	2.11148	2.05366	0.591732	0.652766	#N/A	#N/A	#N/A	17	ENSG00000267757	EML2-AS1	lncRNA	EML2 antisense RNA 1 [Source:HGNC Symbol;Acc:HGNC:48331]
TSN	#N/A	0.574248	0.469638	0.663239	0.653257	1.12317	1.35896	1.41677	#N/A	0.483228	0.639885	#N/A	0.463072	0.620677	0.703859	#N/A	#N/A	0.558082	0.821113	4.18781	0.383377	0.329438	#N/A	#N/A	#N/A	#N/A	#N/A	17	ENSG00000211460	TSN	protein_coding	translin [Source:HGNC Symbol;Acc:HGNC:12379]
NCL	#N/A	0.331816	0.278974	0.443176	#N/A	0.821295	1.45886	1.10737	0.919903	0.703925	#N/A	#N/A	#N/A	0.661737	0.750826	#N/A	#N/A	0.618715	0.541028	5.85962	0.432847	0.581267	0.205477	#N/A	#N/A	0.856496	#N/A	17	ENSG00000115053	NCL	protein_coding	nucleolin [Source:HGNC Symbol;Acc:HGNC:7667]
AMOT	#N/A	1.52257	1.7315	2.06665	#N/A	3.50897	2.95658	2.68391	1.49622	2.21786	1.79151	#N/A	2.55506	1.32091	1.96346	#N/A	#N/A	2.01523	#N/A	3.38554	1.60223	0.921109	#N/A	#N/A	#N/A	1.54808	#N/A	17	ENSG00000126016	AMOT	protein_coding	angiomotin [Source:HGNC Symbol;Acc:HGNC:17810]
KMT5A	#N/A	0.590312	0.516992	#N/A	1.06084	0.3913	1.02575	1.57983	#N/A	0.550505	#N/A	0.588675	0.358612	0.552104	#N/A	#N/A	#N/A	1.02888	#N/A	7.10448	0.936175	0.537331	0.5986	0.755854	#N/A	0.887155	#N/A	17	ENSG00000183955	KMT5A	protein_coding	lysine methyltransferase 5A [Source:HGNC Symbol;Acc:HGNC:29489]
LMAN2	#N/A	0.527606	1.06993	1.00699	#N/A	1.46074	1.26458	1.81259	1.36151	0.556487	0.840321	0.692722	#N/A	0.99361	1.1736	#N/A	#N/A	1.82612	#N/A	5.67142	1.54224	0.652131	0.482054	#N/A	#N/A	#N/A	#N/A	17	ENSG00000169223	LMAN2	protein_coding	lectin, mannose binding 2 [Source:HGNC Symbol;Acc:HGNC:16986]
HSPB11	#N/A	0.461259	0.370507	#N/A	0.462116	1.28442	2.67109	1.02721	1.01374	0.404058	0.767868	0.496736	0.607384	0.563526	0.46341	#N/A	#N/A	#N/A	0.814621	5.5914	0.493505	0.446412	#N/A	#N/A	#N/A	#N/A	#N/A	17	ENSG00000081870	HSPB11	protein_coding	heat shock protein family B (small) member 11 [Source:HGNC Symbol;Acc:HGNC:25019]
RINL#187994	#N/A	0.577434	0.869719	#N/A	#N/A	1.94864	2.19549	2.26415	1.80512	0.828947	2.20315	#N/A	1.08881	0.746842	0.626986	#N/A	#N/A	0.94627	0.903369	6.34234	0.481445	0.685962	0.335669	#N/A	#N/A	#N/A	#N/A	17	ENSG00000187994	RINL	protein_coding	Ras and Rab interactor like [Source:HGNC Symbol;Acc:HGNC:24795]
IL27RA#104998	#N/A	0.380518	0.256175	#N/A	0.68035	0.548875	1.25663	0.600971	1.21174	2.00407	0.837488	#N/A	0.647087	0.298082	0.382024	#N/A	#N/A	1.09661	1.32603	6.33735	#N/A	0.382978	0.217633	#N/A	#N/A	#N/A	#N/A	17	ENSG00000104998	IL27RA	protein_coding	interleukin 27 receptor subunit alpha [Source:HGNC Symbol;Acc:HGNC:17290]
SLC38A4-AS1	#N/A	#N/A	#N/A	0.848066	#N/A	2.18964	2.90565	2.45589	2.82377	3.33478	#N/A	2.14809	2.523	1.44118	1.01113	#N/A	1.14057	#N/A	#N/A	8.04609	1.75933	2.19699	2.38025	2.47949	2.70695	#N/A	#N/A	17	ENSG00000257261	SLC38A4-AS1	lncRNA	SLC38A4 antisense RNA 1 [Source:HGNC Symbol;Acc:HGNC:56178]
CLCA4-AS1	#N/A	#N/A	0.921076	2.73469	#N/A	3.11347	3.51219	#N/A	2.54561	2.19027	2.46335	#N/A	3.70317	0.873959	#N/A	#N/A	1.18159	#N/A	#N/A	4.31053	0.720162	0.630376	0.461839	0.937417	0.946243	1.14043	#N/A	17	ENSG00000236915	CLCA4-AS1	lncRNA	CLCA4 antisense RNA 1 [Source:HGNC Symbol;Acc:HGNC:54055]
CRELD2	#N/A	#N/A	0.964593	1.53538	1.18606	1.50811	2.67376	2.13435	1.46464	1.53358	1.17282	#N/A	0.582497	0.82228	1.06485	#N/A	#N/A	1.45513	#N/A	4.4159	0.755569	0.567597	0.494978	#N/A	#N/A	#N/A	#N/A	17	ENSG00000184164	CRELD2	protein_coding	cysteine rich with EGF like domains 2 [Source:HGNC Symbol;Acc:HGNC:28150]
CTBP1-DT	#N/A	#N/A	#N/A	1.21884	#N/A	2.86201	2.5051	3.84878	4.8817	2.37516	1.99461	#N/A	2.17599	0.752056	#N/A	#N/A	#N/A	1.06847	0.902921	6.2089	0.548012	1.06838	0.341702	0.647629	0.445124	#N/A	#N/A	17	ENSG00000196810	CTBP1-DT	lncRNA	CTBP1 divergent transcript [Source:HGNC Symbol;Acc:HGNC:28307]
CCDC102B	#N/A	#N/A	0.607492	1.05667	0.744816	3.6256	2.00244	3.38035	5.09188	2.12364	1.35357	#N/A	3.42157	0.523867	#N/A	#N/A	#N/A	#N/A	2.51414	3.34977	#N/A	1.13157	#N/A	0.529622	0.623537	1.29525	#N/A	17	ENSG00000150636	CCDC102B	protein_coding	coiled-coil domain containing 102B [Source:HGNC Symbol;Acc:HGNC:26295]
MTMR12	#N/A	#N/A	0.442474	#N/A	0.484549	0.524562	1.104	1.01635	1.29026	0.427119	#N/A	0.864628	0.599209	0.538419	0.442608	#N/A	#N/A	#N/A	0.643966	4.78355	0.904837	0.67857	#N/A	0.43705	0.437094	#N/A	#N/A	17	ENSG00000150712	MTMR12	protein_coding	myotubularin related protein 12 [Source:HGNC Symbol;Acc:HGNC:18191]
PEX11A	#N/A	#N/A	2.28559	#N/A	1.23904	2.62342	1.4287	1.11079	#N/A	2.36746	2.38383	1.10034	1.92497	1.38818	1.5758	#N/A	#N/A	1.57499	0.969313	2.27773	1.17031	1.13957	#N/A	0.620003	#N/A	#N/A	#N/A	17	ENSG00000166821	PEX11A	protein_coding	peroxisomal biogenesis factor 11 alpha [Source:HGNC Symbol;Acc:HGNC:8852]
PRICKLE2	#N/A	#N/A	#N/A	#N/A	4.05174	5.48266	1.5779	1.15657	#N/A	3.79585	5.54574	4.757	7.5783	1.5086	#N/A	#N/A	#N/A	1.86276	#N/A	3.13539	4.85102	3.1527	3.44093	4.07633	1.72044	0.865982	#N/A	17	ENSG00000163637	PRICKLE2	protein_coding	prickle planar cell polarity protein 2 [Source:HGNC Symbol;Acc:HGNC:20340]
LINC00996	#N/A	#N/A	#N/A	#N/A	1.14777	4.89906	4.48373	2.78695	3.60515	4.53119	2.96632	2.79794	5.6353	1.69863	#N/A	#N/A	#N/A	#N/A	#N/A	5.33138	4.27718	4.80124	2.00886	2.70946	2.86823	4.00207	#N/A	17	ENSG00000242258	LINC00996	lncRNA	long intergenic non-protein coding RNA 996 [Source:HGNC Symbol;Acc:HGNC:27800]
STIM2	#N/A	#N/A	#N/A	#N/A	#N/A	1.07001	1.39235	1.03848	1.43908	#N/A	0.488453	#N/A	1.02922	0.347398	0.230023	#N/A	0.336795	0.432514	1.24773	8.36116	0.185258	0.290703	#N/A	0.177176	0.468291	#N/A	1.62548	17	ENSG00000109689	STIM2	protein_coding	stromal interaction molecule 2 [Source:HGNC Symbol;Acc:HGNC:19205]
AUTS2	#N/A	#N/A	#N/A	#N/A	#N/A	2.07279	2.40771	2.17632	2.08305	4.34327	#N/A	0.403335	2.04818	1.33179	0.702588	#N/A	#N/A	#N/A	4.11729	11.1893	1.76739	1.42598	0.787006	1.19581	1.3338	1.86802	#N/A	17	ENSG00000158321	AUTS2	protein_coding	activator of transcription and developmental regulator AUTS2 [Source:HGNC Symbol;Acc:HGNC:14262]
E2F5	#N/A	#N/A	#N/A	#N/A	#N/A	4.25005	4.40345	3.56879	5.40707	2.55939	0.657846	2.17164	3.09275	1.23967	#N/A	#N/A	1.69431	#N/A	#N/A	6.58605	1.6372	2.66641	1.44478	2.17777	2.59024	2.11944	#N/A	17	ENSG00000133740	E2F5	protein_coding	E2F transcription factor 5 [Source:HGNC Symbol;Acc:HGNC:3119]
#286035	#N/A	#N/A	#N/A	#N/A	#N/A	1.96504	2.22027	1.79662	2.75528	1.14326	1.80432	0.466481	2.45658	0.500378	#N/A	#N/A	1.04392	#N/A	2.06517	7.46673	#N/A	1.20813	0.441758	0.895371	1.32934	1.08619	#N/A	17	ENSG00000286035		lncRNA	novel transcript
IKZF3	#N/A	#N/A	#N/A	#N/A	#N/A	6.93185	8.22969	6.46774	7.77099	6.74864	3.9231	0.538257	5.48764	0.979154	0.401642	#N/A	0.375908	2.65292	#N/A	7.40977	0.671454	0.686184	#N/A	0.157264	#N/A	#N/A	3.09644	17	ENSG00000161405	IKZF3	protein_coding	IKAROS family zinc finger 3 [Source:HGNC Symbol;Acc:HGNC:13178]
KCNQ5	#N/A	#N/A	#N/A	#N/A	#N/A	5.84849	7.78381	6.33114	7.28762	5.54706	2.72044	1.64451	5.81109	0.939848	0.464073	#N/A	#N/A	3.2665	#N/A	7.77044	0.942791	2.29356	0.443745	0.986375	0.915143	#N/A	#N/A	17	ENSG00000185760	KCNQ5	protein_coding	potassium voltage-gated channel subfamily Q member 5 [Source:HGNC Symbol;Acc:HGNC:6299]
USP24	#N/A	#N/A	#N/A	#N/A	#N/A	0.438227	0.850278	0.713981	0.553929	0.388991	0.718719	0.449948	0.83167	0.336111	0.329343	#N/A	0.381783	#N/A	1.41031	8.45678	0.405674	0.428245	#N/A	0.212973	0.452348	#N/A	#N/A	17	ENSG00000162402	USP24	protein_coding	ubiquitin specific peptidase 24 [Source:HGNC Symbol;Acc:HGNC:12623]
ADD1	#N/A	#N/A	#N/A	#N/A	#N/A	0.425881	0.902471	0.869686	0.985222	#N/A	0.717054	0.708797	0.570653	0.417474	0.310163	#N/A	0.721087	#N/A	#N/A	6.22222	0.757758	0.656716	0.416234	0.590595	0.41987	0.636336	#N/A	17	ENSG00000087274	ADD1	protein_coding	adducin 1 [Source:HGNC Symbol;Acc:HGNC:243]
LARGE1	#N/A	#N/A	#N/A	#N/A	#N/A	3.81989	3.02249	3.96691	3.67496	2.61411	2.2542	3.69416	2.7309	0.982289	#N/A	#N/A	0.832815	#N/A	#N/A	4.85717	1.35963	2.11956	1.39506	2.14448	2.14908	3.54465	#N/A	17	ENSG00000133424	LARGE1	protein_coding	LARGE xylosyl- and glucuronyltransferase 1 [Source:HGNC Symbol;Acc:HGNC:6511]
PPP3CA	#N/A	#N/A	#N/A	#N/A	#N/A	#N/A	#N/A	#N/A	0.776201	0.303633	0.494604	#N/A	0.454418	0.440571	0.359959	#N/A	0.765015	0.604757	0.479035	9.53361	0.705918	0.310584	0.231545	0.515911	0.795343	2.0633	0.78317	17	ENSG00000138814	PPP3CA	protein_coding	protein phosphatase 3 catalytic subunit alpha [Source:HGNC Symbol;Acc:HGNC:9314]
ARRB1	6.92267	1.27176	5.79877	5.20563	6.82757	#N/A	#N/A	#N/A	#N/A	#N/A	#N/A	1.95786	#N/A	#N/A	#N/A	#N/A	2.14977	2.19581	4.09477	4.4715	2.26748	2.36056	1.19161	2.20902	1.56023	3.61529	#N/A	16	ENSG00000137486	ARRB1	protein_coding	arrestin beta 1 [Source:HGNC Symbol;Acc:HGNC:711]
B4GALT5	2.31097	1.00495	2.02879	0.90116	2.58643	#N/A	#N/A	#N/A	0.842769	#N/A	0.836771	#N/A	0.314816	0.38248	0.37651	#N/A	0.44779	1.69318	2.66431	9.52129	1.16878	#N/A	#N/A	#N/A	#N/A	0.644901	#N/A	16	ENSG00000158470	B4GALT5	protein_coding	beta-1,4-galactosyltransferase 5 [Source:HGNC Symbol;Acc:HGNC:928]
#260517	2.01841	0.5679	1.62448	1.74966	2.05763	#N/A	#N/A	#N/A	#N/A	#N/A	#N/A	1.61966	#N/A	#N/A	#N/A	#N/A	1.02913	0.889222	1.87137	7.47667	1.19165	0.843802	0.582424	1.20738	1.39898	0.386781	#N/A	16	ENSG00000260517		lncRNA	novel transcript
RAB27A	2.97848	0.842906	2.87182	3.06728	2.75177	#N/A	#N/A	#N/A	#N/A	0.945182	1.05268	#N/A	0.28929	0.397699	0.709207	#N/A	#N/A	2.6036	1.30462	6.94197	1.03191	0.676661	#N/A	#N/A	#N/A	#N/A	2.20498	16	ENSG00000069974	RAB27A	protein_coding	RAB27A, member RAS oncogene family [Source:HGNC Symbol;Acc:HGNC:9766]
CCND3	1.05139	#N/A	0.797816	0.910983	#N/A	2.80931	3.39045	2.8447	2.77527	2.56243	2.05578	#N/A	2.54143	#N/A	#N/A	#N/A	1.27932	1.86167	3.44122	4.75463	#N/A	#N/A	#N/A	#N/A	0.34547	#N/A	1.66865	16	ENSG00000112576	CCND3	protein_coding	cyclin D3 [Source:HGNC Symbol;Acc:HGNC:1585]
CPQ	2.66284	0.939945	2.16956	1.26279	1.70144	#N/A	#N/A	#N/A	#N/A	#N/A	#N/A	0.37528	#N/A	#N/A	#N/A	#N/A	1.33121	0.611454	3.50369	10.4854	0.460879	0.682766	0.367974	0.672636	0.994728	2.18941	#N/A	16	ENSG00000104324	CPQ	protein_coding	carboxypeptidase Q [Source:HGNC Symbol;Acc:HGNC:16910]
NBEAL2	2.78217	0.987906	2.20753	2.42862	3.3837	#N/A	#N/A	#N/A	#N/A	#N/A	1.31879	0.855264	#N/A	#N/A	#N/A	#N/A	#N/A	1.53002	3.0645	5.72993	1.1075	0.374845	#N/A	0.502519	0.615605	1.67511	2.4949	16	ENSG00000160796	NBEAL2	protein_coding	neurobeachin like 2 [Source:HGNC Symbol;Acc:HGNC:31928]
LCK	3.73633	0.541902	4.11615	5.25821	4.50211	5.54422	5.40362	4.23617	4.47262	6.01246	3.2628	#N/A	5.86554	#N/A	#N/A	#N/A	#N/A	2.03973	3.70511	9.62165	#N/A	#N/A	#N/A	#N/A	#N/A	#N/A	1.97671	16	ENSG00000182866	LCK	protein_coding	LCK proto-oncogene, Src family tyrosine kinase [Source:HGNC Symbol;Acc:HGNC:6524]
PLXDC1	5.39218	#N/A	4.97816	2.62947	3.98617	3.91907	5.84956	2.40924	4.75366	4.08829	2.92725	#N/A	5.84843	#N/A	#N/A	#N/A	1.01608	#N/A	3.72976	6.4019	#N/A	#N/A	#N/A	#N/A	0.725433	2.50744	#N/A	16	ENSG00000161381	PLXDC1	protein_coding	plexin domain containing 1 [Source:HGNC Symbol;Acc:HGNC:20945]
TLE4	1.16611	0.481396	0.701335	1.21874	0.789198	#N/A	#N/A	#N/A	#N/A	#N/A	#N/A	0.221692	#N/A	#N/A	#N/A	#N/A	0.633363	1.17063	0.360285	6.93743	0.21374	0.519358	0.419897	0.46885	0.846811	0.544963	#N/A	16	ENSG00000106829	TLE4	protein_coding	TLE family member 4, transcriptional corepressor [Source:HGNC Symbol;Acc:HGNC:11840]
ADAM10	0.93567	0.346188	0.702548	0.54676	0.477133	#N/A	#N/A	#N/A	#N/A	#N/A	0.498358	#N/A	#N/A	#N/A	#N/A	#N/A	0.465612	0.325439	0.607976	6.85957	0.451831	0.342537	0.160425	0.397028	0.726694	#N/A	0.887749	16	ENSG00000137845	ADAM10	protein_coding	ADAM metallopeptidase domain 10 [Source:HGNC Symbol;Acc:HGNC:188]
GSK3B	0.866314	0.453812	0.492951	0.56218	0.706937	#N/A	#N/A	#N/A	#N/A	#N/A	0.252817	#N/A	0.237771	0.196836	0.266764	#N/A	#N/A	0.475376	0.658481	6.24542	0.399844	0.2052	#N/A	0.375246	0.606287	#N/A	#N/A	16	ENSG00000082701	GSK3B	protein_coding	glycogen synthase kinase 3 beta [Source:HGNC Symbol;Acc:HGNC:4617]
IRF1	0.997076	0.86762	1.13882	1.6406	1.10457	#N/A	#N/A	#N/A	#N/A	#N/A	0.928656	#N/A	#N/A	#N/A	0.328084	#N/A	0.524892	1.28695	0.875582	7.15724	0.715417	0.547992	#N/A	0.24555	#N/A	0.619293	1.24904	16	ENSG00000125347	IRF1	protein_coding	interferon regulatory factor 1 [Source:HGNC Symbol;Acc:HGNC:6116]
ARID2	0.733072	0.258791	0.461445	0.628813	0.726012	0.190364	0.543952	#N/A	0.661855	0.336751	0.376038	#N/A	0.540406	0.164733	#N/A	#N/A	#N/A	#N/A	0.436532	8.69188	#N/A	#N/A	#N/A	0.226864	0.488249	#N/A	#N/A	16	ENSG00000189079	ARID2	protein_coding	AT-rich interaction domain 2 [Source:HGNC Symbol;Acc:HGNC:18037]
OGT	0.833465	0.249108	0.309465	0.675578	0.698561	0.494436	0.88648	0.594368	0.934583	0.686406	0.603956	#N/A	1.09059	#N/A	#N/A	#N/A	0.320389	#N/A	#N/A	7.00575	#N/A	#N/A	#N/A	0.186709	0.520732	#N/A	#N/A	16	ENSG00000147162	OGT	protein_coding	O-linked N-acetylglucosamine (GlcNAc) transferase [Source:HGNC Symbol;Acc:HGNC:8127]
SH3KBP1	0.895965	0.395764	0.688134	0.4804	1.12438	#N/A	#N/A	#N/A	#N/A	0.145425	#N/A	0.389329	0.157052	#N/A	0.293614	#N/A	#N/A	#N/A	1.51879	7.18793	0.237266	#N/A	#N/A	0.15579	0.291127	0.39492	1.18051	16	ENSG00000147010	SH3KBP1	protein_coding	SH3 domain containing kinase binding protein 1 [Source:HGNC Symbol;Acc:HGNC:13867]
PCCA	1.19499	0.579319	0.494074	0.518178	1.24921	#N/A	#N/A	#N/A	0.446982	#N/A	#N/A	0.435081	#N/A	#N/A	#N/A	#N/A	0.970254	1.54815	#N/A	6.90608	0.774536	0.47312	0.230924	0.700426	0.87784	0.685635	#N/A	16	ENSG00000175198	PCCA	protein_coding	propionyl-CoA carboxylase subunit alpha [Source:HGNC Symbol;Acc:HGNC:8653]
#266378	3.75583	0.809636	4.67168	1.60749	3.77042	4.74036	2.84079	3.39102	2.08176	4.33826	3.06436	#N/A	5.31598	0.623357	#N/A	#N/A	#N/A	#N/A	3.70428	5.56042	#N/A	#N/A	#N/A	#N/A	0.64927	#N/A	#N/A	16	ENSG00000266378		lncRNA	novel transcript
AKAP7	1.31711	#N/A	1.01743	0.993433	#N/A	0.286465	0.783954	1.01174	#N/A	#N/A	0.419958	#N/A	0.290299	#N/A	#N/A	#N/A	0.687495	2.03288	2.67893	8.47981	#N/A	#N/A	0.6371	0.543542	0.852889	0.707249	#N/A	16	ENSG00000118507	AKAP7	protein_coding	A-kinase anchoring protein 7 [Source:HGNC Symbol;Acc:HGNC:377]
METRNL#176845	3.41957	1.48629	4.28125	0.832476	4.65813	#N/A	#N/A	#N/A	#N/A	#N/A	#N/A	1.78949	#N/A	#N/A	#N/A	#N/A	1.65545	1.70645	3.20411	5.58938	4.35223	3.86084	1.40516	2.0165	0.961822	4.10269	#N/A	16	ENSG00000176845	METRNL	protein_coding	meteorin like, glial cell differentiation regulator [Source:HGNC Symbol;Acc:HGNC:27584]
SLC16A7	0.948553	#N/A	0.715073	0.976234	#N/A	1.14244	1.1496	0.685533	1.63856	0.218485	1.08625	#N/A	0.921058	0.207744	#N/A	#N/A	#N/A	0.945181	1.44184	7.03715	#N/A	#N/A	#N/A	#N/A	0.438868	#N/A	1.10239	16	ENSG00000118596	SLC16A7	protein_coding	solute carrier family 16 member 7 [Source:HGNC Symbol;Acc:HGNC:10928]
SURF4#148248	1.13901	0.646412	1.92953	1.31608	2.48696	0.883754	1.45469	1.10241	1.59864	0.799938	0.736063	#N/A	0.616631	0.540953	0.511596	#N/A	#N/A	#N/A	#N/A	5.28734	0.277031	#N/A	#N/A	#N/A	#N/A	#N/A	#N/A	16	ENSG00000148248	SURF4	protein_coding	surfeit 4 [Source:HGNC Symbol;Acc:HGNC:11476]
VPS13A	0.747925	#N/A	0.485178	0.998992	0.564667	2.17936	2.78573	1.58493	3.07281	1.63687	1.47687	#N/A	2.33474	0.38302	0.537269	#N/A	#N/A	0.655379	#N/A	6.77615	#N/A	#N/A	#N/A	#N/A	0.159219	#N/A	#N/A	16	ENSG00000197969	VPS13A	protein_coding	vacuolar protein sorting 13 homolog A [Source:HGNC Symbol;Acc:HGNC:1908]
#254263	1.86925	0.745823	1.06941	#N/A	1.37246	0.80056	#N/A	#N/A	2.5856	#N/A	#N/A	0.736496	1.94121	0.683342	#N/A	#N/A	#N/A	#N/A	1.75777	6.42642	1.37422	0.922678	0.302374	0.972886	1.43	#N/A	#N/A	16	ENSG00000254263		lncRNA	novel transcript
FBXO33	0.751677	#N/A	0.348835	0.538907	0.485441	0.329613	0.650737	0.604126	0.905474	0.180474	#N/A	#N/A	0.689262	#N/A	#N/A	#N/A	0.364188	0.756197	0.800892	8.28105	#N/A	#N/A	#N/A	0.299872	0.58951	#N/A	#N/A	16	ENSG00000165355	FBXO33	protein_coding	F-box protein 33 [Source:HGNC Symbol;Acc:HGNC:19833]
TBCD#141556	1.12089	0.384752	1.07132	#N/A	1.00937	0.385298	0.873473	0.710946	1.31107	#N/A	0.734571	#N/A	0.821346	#N/A	#N/A	#N/A	#N/A	0.877483	0.801799	8.76781	0.237001	#N/A	#N/A	0.22052	0.334567	#N/A	#N/A	16	ENSG00000141556	TBCD	protein_coding	tubulin folding cofactor D [Source:HGNC Symbol;Acc:HGNC:11581]
CTNNBIP1	1.41377	0.785547	1.40959	1.89561	0.908352	#N/A	#N/A	#N/A	#N/A	0.620642	#N/A	0.422657	#N/A	#N/A	0.466796	#N/A	#N/A	0.569742	1.59022	3.23924	1.08982	1.14371	0.613894	0.89755	0.544405	#N/A	#N/A	16	ENSG00000178585	CTNNBIP1	protein_coding	catenin beta interacting protein 1 [Source:HGNC Symbol;Acc:HGNC:16913]
LAT	5.4451	0.671726	5.28826	4.58227	5.6611	3.62798	4.20174	3.42022	3.1412	3.75009	2.42372	#N/A	5.09306	#N/A	#N/A	#N/A	#N/A	2.42589	3.34645	2.19896	#N/A	#N/A	#N/A	#N/A	#N/A	#N/A	1.74672	16	ENSG00000213658	LAT	protein_coding	linker for activation of T cells [Source:HGNC Symbol;Acc:HGNC:18874]
MYO1G	0.823441	0.836518	0.870287	1.23306	1.49556	#N/A	0.569212	#N/A	#N/A	#N/A	1.42115	0.729724	#N/A	0.297771	0.38205	#N/A	#N/A	1.78142	1.56849	5.80936	1.03933	0.377703	#N/A	#N/A	#N/A	#N/A	1.56024	16	ENSG00000136286	MYO1G	protein_coding	myosin IG [Source:HGNC Symbol;Acc:HGNC:13880]
EXTL3	1.76932	0.907552	1.47958	1.56567	2.15829	#N/A	#N/A	#N/A	#N/A	#N/A	0.610308	0.918267	#N/A	0.414419	#N/A	#N/A	#N/A	#N/A	1.45583	4.9994	1.50344	1.24801	0.582901	0.76435	0.679734	0.785344	#N/A	16	ENSG00000012232	EXTL3	protein_coding	exostosin like glycosyltransferase 3 [Source:HGNC Symbol;Acc:HGNC:3518]
SEC24C	1.26724	0.575126	0.956734	0.583656	1.08959	#N/A	#N/A	#N/A	#N/A	0.695159	0.638543	#N/A	0.656692	0.423991	#N/A	#N/A	0.854064	#N/A	#N/A	6.23885	0.624964	0.689638	#N/A	0.292538	0.253671	0.688076	#N/A	16	ENSG00000176986	SEC24C	protein_coding	SEC24 homolog C, COPII coat complex component [Source:HGNC Symbol;Acc:HGNC:10705]
SEPTIN11	0.981251	0.528821	0.81808	#N/A	1.55867	0.296319	1.67522	0.77851	1.45057	1.12926	#N/A	0.658461	0.762857	0.42683	#N/A	#N/A	#N/A	#N/A	#N/A	3.42542	0.373112	#N/A	#N/A	0.220615	#N/A	0.95596	#N/A	16	ENSG00000138758	SEPTIN11	protein_coding	septin 11 [Source:HGNC Symbol;Acc:HGNC:25589]
INTS6	0.679991	#N/A	0.434679	#N/A	0.352868	0.227909	0.60954	#N/A	0.910812	0.921908	0.29404	#N/A	0.732009	0.209666	#N/A	#N/A	0.461328	#N/A	0.770802	6.93793	#N/A	#N/A	#N/A	0.260763	0.552315	0.488553	#N/A	16	ENSG00000102786	INTS6	protein_coding	integrator complex subunit 6 [Source:HGNC Symbol;Acc:HGNC:14879]
GOLGA8B	0.962791	#N/A	0.248168	0.856327	0.712563	4.45145	4.92571	3.42669	5.38361	4.81523	1.82445	#N/A	4.63193	#N/A	#N/A	#N/A	#N/A	1.04426	0.520104	6.4998	#N/A	#N/A	#N/A	0.361528	0.850915	#N/A	#N/A	16	ENSG00000215252	GOLGA8B	protein_coding	golgin A8 family member B [Source:HGNC Symbol;Acc:HGNC:31973]
SATB1	2.37649	#N/A	3.42995	4.09599	1.62995	0.917071	1.28128	1.12465	#N/A	1.76916	0.667421	#N/A	0.740146	#N/A	#N/A	#N/A	0.877112	1.31625	3.86845	4.80643	#N/A	0.651619	0.57511	#N/A	#N/A	#N/A	#N/A	16	ENSG00000182568	SATB1	protein_coding	SATB homeobox 1 [Source:HGNC Symbol;Acc:HGNC:10541]
LATS2	4.54236	1.65068	4.81695	3.0948	4.24138	#N/A	#N/A	#N/A	#N/A	#N/A	#N/A	#N/A	#N/A	#N/A	0.683127	#N/A	1.28228	0.908901	1.99735	4.03854	3.86483	2.91704	1.2785	2.57521	2.36409	2.94677	#N/A	16	ENSG00000150457	LATS2	protein_coding	large tumor suppressor kinase 2 [Source:HGNC Symbol;Acc:HGNC:6515]
LINC00342	0.785211	0.343529	0.511151	0.553468	1.22799	2.11747	2.53963	2.23063	2.53107	3.53633	1.5278	#N/A	2.8349	0.376515	#N/A	#N/A	#N/A	#N/A	#N/A	7.62666	#N/A	#N/A	#N/A	0.213198	0.516423	#N/A	#N/A	16	ENSG00000232931	LINC00342	lncRNA	long intergenic non-protein coding RNA 342 [Source:HGNC Symbol;Acc:HGNC:42470]
PHTF1	0.973374	0.437253	0.535443	#N/A	1.14983	0.233038	0.762262	#N/A	#N/A	0.420315	#N/A	0.495837	0.573435	0.516153	0.688194	#N/A	#N/A	#N/A	#N/A	7.86206	1.10732	#N/A	0.351428	0.66942	0.624257	#N/A	#N/A	16	ENSG00000116793	PHTF1	protein_coding	putative homeodomain transcription factor 1 [Source:HGNC Symbol;Acc:HGNC:8939]
GSR	0.876981	0.643167	0.662711	0.810608	0.399665	#N/A	0.848295	#N/A	#N/A	#N/A	#N/A	#N/A	#N/A	0.340597	0.477987	#N/A	#N/A	0.730386	1.06059	3.70879	0.54336	0.380707	0.22069	0.301795	#N/A	0.771504	#N/A	16	ENSG00000104687	GSR	protein_coding	glutathione-disulfide reductase [Source:HGNC Symbol;Acc:HGNC:4623]
CYTH1	0.568218	#N/A	0.250723	0.455723	0.417245	0.170369	0.527002	0.745916	0.725797	0.318855	0.506722	#N/A	0.646951	#N/A	#N/A	#N/A	#N/A	0.526691	0.414338	8.03446	#N/A	#N/A	#N/A	#N/A	0.203652	#N/A	1.27985	16	ENSG00000108669	CYTH1	protein_coding	cytohesin 1 [Source:HGNC Symbol;Acc:HGNC:9501]
TBC1D19	1.22349	0.404557	0.781204	1.17877	0.891956	2.455	2.79321	2.25108	3.65048	2.07145	1.87255	#N/A	3.02727	0.377155	#N/A	#N/A	#N/A	1.12365	1.6876	8.58911	#N/A	#N/A	#N/A	#N/A	#N/A	#N/A	#N/A	16	ENSG00000109680	TBC1D19	protein_coding	TBC1 domain family member 19 [Source:HGNC Symbol;Acc:HGNC:25624]
EOLA2-DT	0.86394	#N/A	0.566716	0.622227	0.945415	#N/A	#N/A	#N/A	#N/A	0.312634	0.301758	0.6233	0.534628	#N/A	#N/A	#N/A	0.582142	#N/A	1.4585	8.09984	0.266688	0.31273	#N/A	0.311563	0.602184	0.998933	#N/A	16	ENSG00000235703	EOLA2-DT	lncRNA	EOLA2 divergent transcript [Source:HGNC Symbol;Acc:HGNC:48579]
BCL2L1-AS1	0.992547	#N/A	0.729526	#N/A	#N/A	1.46832	1.47652	1.29013	2.16453	1.32378	1.19374	0.456085	2.83554	#N/A	#N/A	#N/A	0.649124	#N/A	1.40869	7.3761	#N/A	0.650706	#N/A	0.439861	0.926941	#N/A	#N/A	16	ENSG00000236559	BCL2L1-AS1	lncRNA	BCL2L1 antisense RNA 1 [Source:HGNC Symbol;Acc:HGNC:40095]
RAB37	1.061	0.849814	1.08804	0.919839	1.57333	#N/A	#N/A	#N/A	1.54866	#N/A	0.413376	1.44848	0.390118	#N/A	#N/A	#N/A	1.19863	1.87143	2.04462	1.43139	1.34255	0.628507	#N/A	0.300316	#N/A	#N/A	#N/A	16	ENSG00000172794	RAB37	protein_coding	RAB37, member RAS oncogene family [Source:HGNC Symbol;Acc:HGNC:30268]
ZC3H18	0.655912	0.489829	0.737824	0.865895	0.872042	#N/A	0.547127	0.714844	#N/A	0.629675	0.286216	#N/A	0.403245	#N/A	#N/A	#N/A	#N/A	0.464624	0.793234	4.78005	0.282183	#N/A	#N/A	0.210441	#N/A	0.517778	#N/A	16	ENSG00000158545	ZC3H18	protein_coding	zinc finger CCCH-type containing 18 [Source:HGNC Symbol;Acc:HGNC:25091]
ADSS2	0.606653	0.472647	0.627092	0.972467	0.822533	0.37527	0.649532	0.833848	1.14907	#N/A	0.537977	#N/A	#N/A	0.280885	0.374476	#N/A	#N/A	1.20454	1.23664	4.91686	0.346689	#N/A	#N/A	#N/A	#N/A	#N/A	#N/A	16	ENSG00000035687	ADSS2	protein_coding	adenylosuccinate synthase 2 [Source:HGNC Symbol;Acc:HGNC:292]
DENND3-AS1	2.84426	1.0848	3.82119	#N/A	2.47323	#N/A	#N/A	#N/A	#N/A	#N/A	#N/A	2.09064	#N/A	0.6681	0.856778	#N/A	1.20726	1.45136	#N/A	4.40736	4.40569	3.59129	1.02842	1.97056	1.73789	2.55412	#N/A	16	ENSG00000253210	DENND3-AS1	lncRNA	DENND3 antisense RNA 1 [Source:HGNC Symbol;Acc:HGNC:55537]
CCDC97	1.11612	0.39465	0.837698	1.07605	1.06769	#N/A	#N/A	#N/A	#N/A	0.475791	0.396023	#N/A	1.57469	#N/A	#N/A	#N/A	0.763563	0.668701	1.96993	5.10675	0.428162	#N/A	#N/A	0.434942	0.810382	1.16358	#N/A	16	ENSG00000142039	CCDC97	protein_coding	coiled-coil domain containing 97 [Source:HGNC Symbol;Acc:HGNC:28289]
HERPUD2	0.624948	0.36475	0.518097	0.433062	0.603907	0.867425	1.28313	0.887754	1.14719	0.253673	1.16373	#N/A	0.763502	0.20134	#N/A	#N/A	#N/A	0.96356	1.33598	5.7976	#N/A	#N/A	#N/A	#N/A	#N/A	#N/A	#N/A	16	ENSG00000122557	HERPUD2	protein_coding	HERPUD family member 2 [Source:HGNC Symbol;Acc:HGNC:21915]
SLF2	0.683168	#N/A	0.383221	0.557182	0.399975	0.262855	0.96433	#N/A	#N/A	0.273757	0.30762	#N/A	0.489213	0.180837	#N/A	#N/A	#N/A	#N/A	0.696444	6.85781	0.215822	#N/A	#N/A	0.385558	0.382286	0.521382	#N/A	16	ENSG00000119906	SLF2	protein_coding	SMC5-SMC6 complex localization factor 2 [Source:HGNC Symbol;Acc:HGNC:17814]
PIAS2	0.631296	0.381633	0.265027	#N/A	#N/A	#N/A	#N/A	#N/A	#N/A	0.816902	#N/A	0.329671	0.496683	0.30889	0.349999	#N/A	#N/A	0.462817	0.924477	5.24015	0.226096	0.515004	#N/A	0.361485	0.608268	0.521745	#N/A	16	ENSG00000078043	PIAS2	protein_coding	protein inhibitor of activated STAT 2 [Source:HGNC Symbol;Acc:HGNC:17311]
CHIC2	0.714472	0.255998	0.607495	0.465673	0.736776	0.156377	0.564157	#N/A	0.703513	0.332543	0.651038	#N/A	0.570597	#N/A	#N/A	#N/A	0.503734	0.791722	1.16026	7.27716	#N/A	#N/A	#N/A	#N/A	0.275041	#N/A	#N/A	16	ENSG00000109220	CHIC2	protein_coding	cysteine rich hydrophobic domain 2 [Source:HGNC Symbol;Acc:HGNC:1935]
GATA3	4.0158	0.856805	5.54804	3.76876	5.70359	6.35544	3.64041	5.06521	6.35443	5.51474	3.17833	#N/A	6.22861	#N/A	0.478906	#N/A	#N/A	1.90158	5.01695	7.43047	#N/A	#N/A	#N/A	#N/A	#N/A	#N/A	#N/A	16	ENSG00000107485	GATA3	protein_coding	GATA binding protein 3 [Source:HGNC Symbol;Acc:HGNC:4172]
SLC9A9-AS1	3.98166	1.61017	1.46251	1.71597	#N/A	1.25713	#N/A	#N/A	1.1385	#N/A	#N/A	1.8981	2.39279	#N/A	#N/A	#N/A	2.88979	1.73996	1.26467	2.86421	1.75068	#N/A	1.99096	2.02271	2.69265	#N/A	#N/A	16	ENSG00000240012	SLC9A9-AS1	lncRNA	SLC9A9 antisense RNA 1 [Source:HGNC Symbol;Acc:HGNC:40928]
#229044	1.40241	#N/A	0.8055	1.00077	1.02432	1.46802	2.00148	#N/A	1.14435	0.728672	0.946422	0.82855	2.23018	#N/A	#N/A	#N/A	#N/A	#N/A	#N/A	6.08881	0.736726	0.776093	#N/A	0.678371	1.28942	#N/A	#N/A	16	ENSG00000229044		lncRNA	novel transcript
UBE2E3	0.689145	0.404205	0.524373	#N/A	0.730124	#N/A	#N/A	0.900655	1.01164	#N/A	0.684371	#N/A	0.2521	0.359465	0.551795	#N/A	#N/A	#N/A	0.58806	4.47854	0.652068	1.11684	#N/A	0.340108	#N/A	1.39145	#N/A	16	ENSG00000170035	UBE2E3	protein_coding	ubiquitin conjugating enzyme E2 E3 [Source:HGNC Symbol;Acc:HGNC:12479]
PLCB2	3.10454	0.693722	3.40687	1.78721	2.7949	#N/A	#N/A	#N/A	#N/A	#N/A	#N/A	0.685797	#N/A	#N/A	#N/A	#N/A	1.46443	1.29446	4.06376	5.85532	1.0665	0.855372	0.37034	0.767615	0.662141	1.06121	#N/A	16	ENSG00000137841	PLCB2	protein_coding	phospholipase C beta 2 [Source:HGNC Symbol;Acc:HGNC:9055]
POM121	0.568752	#N/A	0.386413	#N/A	0.468083	#N/A	#N/A	0.716696	0.821477	0.272987	0.30985	#N/A	0.490811	0.164746	#N/A	#N/A	#N/A	#N/A	0.44463	9.18155	0.181761	0.393775	0.164517	0.350088	0.444039	#N/A	#N/A	16	ENSG00000196313	POM121	protein_coding	POM121 transmembrane nucleoporin [Source:HGNC Symbol;Acc:HGNC:19702]
#254317	2.38885	1.14446	1.68789	#N/A	2.45184	1.19742	#N/A	#N/A	#N/A	1.79406	#N/A	1.52565	3.19269	0.749433	#N/A	#N/A	#N/A	#N/A	2.04991	4.70526	1.57882	1.27081	0.738971	1.37227	2.34292	#N/A	#N/A	16	ENSG00000254317		lncRNA	novel transcript
THRA	1.67105	#N/A	1.49048	#N/A	1.79156	1.17218	1.40642	#N/A	4.78177	0.86705	2.59156	#N/A	1.07534	0.45237	#N/A	#N/A	1.6306	1.13734	3.69156	3.30431	0.312784	#N/A	#N/A	#N/A	#N/A	1.5082	#N/A	16	ENSG00000126351	THRA	protein_coding	thyroid hormone receptor alpha [Source:HGNC Symbol;Acc:HGNC:11796]
HAVCR1	4.45518	#N/A	3.32236	3.66521	5.27861	3.08833	1.76234	3.23124	#N/A	2.91478	#N/A	1.72414	2.29861	#N/A	#N/A	#N/A	#N/A	1.00016	2.49289	3.54822	#N/A	#N/A	2.59586	1.42087	2.14814	#N/A	#N/A	16	ENSG00000113249	HAVCR1	protein_coding	hepatitis A virus cellular receptor 1 [Source:HGNC Symbol;Acc:HGNC:17866]
ULK3	1.19226	0.824542	0.897318	0.934767	1.82696	1.11876	1.64883	1.1943	1.05104	1.36609	1.34048	#N/A	1.49533	0.333954	#N/A	#N/A	#N/A	1.12398	0.769123	6.74265	#N/A	#N/A	#N/A	#N/A	#N/A	#N/A	#N/A	16	ENSG00000140474	ULK3	protein_coding	unc-51 like kinase 3 [Source:HGNC Symbol;Acc:HGNC:19703]
CATSPER1	5.61467	2.54151	5.6617	1.44669	3.7482	#N/A	#N/A	#N/A	#N/A	4.80992	#N/A	2.32644	#N/A	2.01787	1.37279	#N/A	#N/A	1.93987	#N/A	#N/A	7.6787	3.33315	4.55272	3.03843	2.90342	0.681151	#N/A	16	ENSG00000175294	CATSPER1	protein_coding	cation channel sperm associated 1 [Source:HGNC Symbol;Acc:HGNC:17116]
GON4L	0.457382	#N/A	0.273709	#N/A	0.294804	0.280234	0.599515	0.587014	0.737659	0.418228	0.358007	#N/A	0.748991	#N/A	#N/A	#N/A	0.390858	0.509538	0.37768	6.87948	#N/A	#N/A	#N/A	0.202536	0.366687	#N/A	#N/A	16	ENSG00000116580	GON4L	protein_coding	gon-4 like [Source:HGNC Symbol;Acc:HGNC:25973]
PRKCQ	4.73609	0.701796	5.39521	5.18365	6.23799	5.5505	5.61037	3.91485	6.29132	5.53189	3.51692	#N/A	5.5503	#N/A	0.657139	#N/A	#N/A	2.30614	3.43683	7.80197	#N/A	#N/A	#N/A	#N/A	#N/A	#N/A	#N/A	16	ENSG00000065675	PRKCQ	protein_coding	protein kinase C theta [Source:HGNC Symbol;Acc:HGNC:9410]
SHROOM3	0.563404	1.17147	#N/A	#N/A	0.526364	1.52942	#N/A	0.202788	0.387326	1.57112	1.6696	#N/A	0.707808	#N/A	#N/A	#N/A	0.173614	#N/A	0.492103	0.180368	1.28423	2.51082	#N/A	1.63558	2.11873	#N/A	#N/A	16	ENSG00000138771	SHROOM3	protein_coding	shroom family member 3 [Source:HGNC Symbol;Acc:HGNC:30422]
VCPIP1	0.72737	0.835348	0.835397	0.732929	0.759177	0.558044	1.15306	1.20895	#N/A	#N/A	0.553725	#N/A	#N/A	0.301176	0.646123	#N/A	#N/A	0.94432	1.00874	6.13959	0.216678	#N/A	#N/A	#N/A	#N/A	#N/A	2.35013	16	ENSG00000175073	VCPIP1	protein_coding	valosin containing protein interacting protein 1 [Source:HGNC Symbol;Acc:HGNC:30897]
SIRT7	0.702602	#N/A	0.592716	#N/A	1.14889	0.280739	0.661449	#N/A	1.31548	#N/A	0.744631	0.502301	0.500167	0.228053	#N/A	#N/A	#N/A	#N/A	0.725251	6.14554	0.478978	0.280467	#N/A	0.240746	#N/A	#N/A	1.72888	16	ENSG00000187531	SIRT7	protein_coding	sirtuin 7 [Source:HGNC Symbol;Acc:HGNC:14935]
PI4K2A	0.764427	0.581122	#N/A	#N/A	0.79505	#N/A	#N/A	#N/A	#N/A	#N/A	0.624795	0.576233	#N/A	0.305571	#N/A	#N/A	#N/A	1.52697	1.36239	7.83415	1.32257	0.829652	0.32521	0.806778	0.659021	0.804459	1.75134	16	ENSG00000155252	PI4K2A	protein_coding	phosphatidylinositol 4-kinase type 2 alpha [Source:HGNC Symbol;Acc:HGNC:30031]
CREM	0.878171	0.545408	1.07197	#N/A	0.665555	0.35704	#N/A	#N/A	#N/A	1.10929	#N/A	#N/A	0.567612	0.544596	0.651163	#N/A	#N/A	0.672949	1.12471	5.56396	#N/A	0.316574	0.364572	0.34323	0.534717	#N/A	#N/A	16	ENSG00000095794	CREM	protein_coding	cAMP responsive element modulator [Source:HGNC Symbol;Acc:HGNC:2352]
ITGAX	2.52903	1.38945	1.88583	#N/A	3.79117	#N/A	#N/A	#N/A	#N/A	#N/A	#N/A	5.0619	#N/A	#N/A	#N/A	#N/A	2.67648	2.01019	4.28294	10.0402	6.98549	5.6919	2.44863	3.84183	3.35785	5.85115	3.47634	16	ENSG00000140678	ITGAX	protein_coding	integrin subunit alpha X [Source:HGNC Symbol;Acc:HGNC:6152]
MYSM1	0.677106	#N/A	0.430912	0.541195	0.494111	0.215096	0.862272	#N/A	#N/A	0.256366	0.259268	#N/A	0.556323	0.318753	#N/A	#N/A	0.536907	0.581062	#N/A	8.56197	0.210239	#N/A	#N/A	0.275951	0.388918	#N/A	#N/A	16	ENSG00000162601	MYSM1	protein_coding	Myb like, SWIRM and MPN domains 1 [Source:HGNC Symbol;Acc:HGNC:29401]
TBCEL	0.813559	#N/A	0.519391	0.860889	#N/A	#N/A	0.893641	#N/A	1.18226	0.31944	#N/A	1.123	0.599149	0.408788	0.558063	#N/A	0.816944	#N/A	#N/A	4.57453	0.302792	#N/A	0.396047	0.4414	0.959084	#N/A	#N/A	16	ENSG00000154114	TBCEL	protein_coding	tubulin folding cofactor E like [Source:HGNC Symbol;Acc:HGNC:28115]
TIAL1	0.499283	0.276987	0.356085	#N/A	0.459008	0.353893	0.848067	0.936635	0.885345	0.60284	0.359247	0.265537	0.576089	0.313868	#N/A	#N/A	#N/A	0.516849	0.742386	9.29472	#N/A	#N/A	#N/A	#N/A	#N/A	#N/A	#N/A	16	ENSG00000151923	TIAL1	protein_coding	TIA1 cytotoxic granule associated RNA binding protein like 1 [Source:HGNC Symbol;Acc:HGNC:11804]
DOCK5	8.98017	1.08521	6.31949	6.37014	8.81807	#N/A	#N/A	#N/A	#N/A	#N/A	#N/A	4.75437	#N/A	#N/A	#N/A	#N/A	1.29702	1.27094	4.35197	7.62343	7.14313	5.17216	2.33297	3.39696	2.62912	4.14235	#N/A	16	ENSG00000147459	DOCK5	protein_coding	dedicator of cytokinesis 5 [Source:HGNC Symbol;Acc:HGNC:23476]
FGR	0.889679	0.641354	1.30323	#N/A	1.36289	#N/A	#N/A	#N/A	#N/A	#N/A	#N/A	3.43072	#N/A	#N/A	#N/A	#N/A	1.7052	1.73447	3.04839	5.61944	5.98678	4.47322	0.996815	1.64478	0.94475	4.54491	3.01931	16	ENSG00000000938	FGR	protein_coding	FGR proto-oncogene, Src family tyrosine kinase [Source:HGNC Symbol;Acc:HGNC:3697]
FOSL2	6.45438	1.72228	6.99439	4.82189	6.6193	#N/A	#N/A	#N/A	#N/A	#N/A	#N/A	#N/A	#N/A	#N/A	#N/A	#N/A	1.34523	1.4524	3.52263	8.87726	2.39273	1.80343	0.844228	1.38062	1.13816	3.11473	1.92526	16	ENSG00000075426	FOSL2	protein_coding	FOS like 2, AP-1 transcription factor subunit [Source:HGNC Symbol;Acc:HGNC:3798]
LINC02965	1.76586	#N/A	1.1514	1.30588	1.65418	4.54835	2.53251	2.4037	3.16927	5.14428	2.83298	#N/A	5.20616	#N/A	#N/A	#N/A	#N/A	1.04139	1.63525	4.66912	#N/A	#N/A	#N/A	0.554555	1.17985	#N/A	#N/A	16	ENSG00000269086	LINC02965	lncRNA	long intergenic non-protein coding RNA 2965 [Source:HGNC Symbol;Acc:HGNC:56003]
#254246	3.83475	#N/A	2.92618	1.72607	4.29417	#N/A	#N/A	#N/A	#N/A	1.05312	#N/A	3.06495	#N/A	0.939362	#N/A	#N/A	1.52058	1.85823	1.08311	2.49628	3.38462	2.37774	1.99966	3.58204	2.83612	#N/A	#N/A	16	ENSG00000254246		lncRNA	novel transcript
LINC02977	4.47434	1.42792	4.27684	3.64931	3.73205	#N/A	#N/A	#N/A	#N/A	#N/A	#N/A	2.00979	#N/A	0.632167	#N/A	#N/A	1.00654	#N/A	4.47805	1.75643	4.14385	2.20029	0.565944	0.811924	0.546436	1.7688	#N/A	16	ENSG00000259953	LINC02977	lncRNA	long intergenic non-protein coding RNA 2977 [Source:HGNC Symbol;Acc:HGNC:56036]
WDTC1	0.873861	0.459322	0.62033	1.33561	#N/A	0.277521	#N/A	0.622884	1.13492	0.605814	0.688165	#N/A	0.759669	#N/A	#N/A	#N/A	#N/A	#N/A	1.37108	4.53724	0.45293	0.440406	#N/A	0.263018	0.353821	#N/A	#N/A	16	ENSG00000142784	WDTC1	protein_coding	WD and tetratricopeptide repeats 1 [Source:HGNC Symbol;Acc:HGNC:29175]
GLIPR1L1	1.62472	1.07898	#N/A	#N/A	#N/A	2.79073	1.67216	4.10341	#N/A	#N/A	2.11966	1.2668	2.50598	0.663725	#N/A	#N/A	#N/A	1.06281	1.62145	5.11133	0.658522	#N/A	#N/A	0.635484	1.38103	1.06784	#N/A	16	ENSG00000173401	GLIPR1L1	protein_coding	GLIPR1 like 1 [Source:HGNC Symbol;Acc:HGNC:28392]
TLR3	4.13528	#N/A	3.84337	1.03897	3.07069	3.5107	0.9636	0.745684	#N/A	4.60946	#N/A	#N/A	2.05931	1.26289	1.49595	#N/A	#N/A	1.97419	#N/A	1.25787	1.44322	0.966025	#N/A	#N/A	#N/A	0.443997	#N/A	16	ENSG00000164342	TLR3	protein_coding	toll like receptor 3 [Source:HGNC Symbol;Acc:HGNC:11849]
#286787	1.34135	#N/A	1.05547	#N/A	#N/A	1.29623	1.24168	#N/A	1.83881	0.849734	0.913352	#N/A	1.43362	0.54024	#N/A	#N/A	#N/A	#N/A	1.17428	6.23744	0.511455	0.693713	0.451416	0.837311	0.444577	#N/A	#N/A	16	ENSG00000286787		lncRNA	novel transcript, antisense to PSMF1
ZNF484	0.836651	#N/A	0.570621	#N/A	0.709224	1.03148	1.40955	1.31001	2.15903	0.501453	1.08969	#N/A	1.50452	0.466649	0.705974	#N/A	#N/A	#N/A	1.08487	6.98089	0.184569	#N/A	#N/A	#N/A	0.388291	#N/A	#N/A	16	ENSG00000127081	ZNF484	protein_coding	zinc finger protein 484 [Source:HGNC Symbol;Acc:HGNC:23385]
PRPF4B	0.398843	#N/A	0.188371	0.46383	#N/A	0.497647	0.687581	0.505707	0.936368	0.419292	0.268591	#N/A	0.707996	0.303473	0.307557	#N/A	#N/A	0.405773	0.377925	7.46168	#N/A	#N/A	#N/A	#N/A	0.20348	#N/A	#N/A	16	ENSG00000112739	PRPF4B	protein_coding	pre-mRNA processing factor 4B [Source:HGNC Symbol;Acc:HGNC:17346]
PORCN	1.80149	#N/A	1.96027	1.37289	1.91049	1.6321	#N/A	#N/A	#N/A	1.57823	1.23403	#N/A	1.27465	0.896363	1.10202	#N/A	1.50297	1.80672	#N/A	2.09992	0.870552	0.975345	#N/A	#N/A	#N/A	#N/A	0.917067	16	ENSG00000102312	PORCN	protein_coding	porcupine O-acyltransferase [Source:HGNC Symbol;Acc:HGNC:17652]
SH3GLB1	0.457108	0.319675	0.385359	0.458458	0.707528	#N/A	#N/A	#N/A	#N/A	#N/A	0.37864	0.323007	#N/A	0.262719	#N/A	#N/A	0.582626	0.649324	0.501158	5.29717	0.560247	0.31176	0.134178	0.22214	#N/A	#N/A	#N/A	16	ENSG00000097033	SH3GLB1	protein_coding	SH3 domain containing GRB2 like, endophilin B1 [Source:HGNC Symbol;Acc:HGNC:10833]
CD2	4.55645	1.1403	6.99346	6.32781	6.47409	7.05242	6.1171	4.60546	4.0766	8.12977	2.82216	#N/A	5.03539	#N/A	#N/A	#N/A	#N/A	2.99473	3.12619	5.12404	#N/A	#N/A	#N/A	#N/A	#N/A	#N/A	1.85979	16	ENSG00000116824	CD2	protein_coding	CD2 molecule [Source:HGNC Symbol;Acc:HGNC:1639]
PCNX3	0.949429	0.639415	0.777937	1.31592	0.765288	0.370734	#N/A	#N/A	#N/A	0.992581	0.784625	#N/A	0.740024	0.499733	#N/A	#N/A	#N/A	1.01363	#N/A	3.60713	0.823535	0.537446	0.278524	0.29525	#N/A	#N/A	#N/A	16	ENSG00000197136	PCNX3	protein_coding	pecanex 3 [Source:HGNC Symbol;Acc:HGNC:18760]
OSBPL2	0.63052	#N/A	0.701318	#N/A	0.704193	#N/A	#N/A	0.873378	#N/A	#N/A	0.723906	0.37908	0.485995	0.28453	#N/A	#N/A	0.620287	0.659855	#N/A	5.69812	0.454531	0.359459	0.346447	0.586507	0.471243	#N/A	#N/A	16	ENSG00000130703	OSBPL2	protein_coding	oxysterol binding protein like 2 [Source:HGNC Symbol;Acc:HGNC:15761]
RAD23B	0.401074	0.296271	0.180307	0.668827	#N/A	#N/A	#N/A	#N/A	0.674821	0.256787	#N/A	0.446057	0.212512	0.312628	0.379182	#N/A	#N/A	#N/A	#N/A	6.01818	0.443669	0.340063	0.247885	0.45011	0.487596	#N/A	#N/A	16	ENSG00000119318	RAD23B	protein_coding	RAD23 homolog B, nucleotide excision repair protein [Source:HGNC Symbol;Acc:HGNC:9813]
FGFR1	3.26275	0.987967	3.41114	1.55964	4.26581	1.65655	#N/A	2.05555	2.02632	3.56645	2.61497	#N/A	2.39634	0.653731	0.97551	#N/A	#N/A	1.93264	1.74791	5.61802	#N/A	#N/A	#N/A	#N/A	#N/A	#N/A	#N/A	16	ENSG00000077782	FGFR1	protein_coding	fibroblast growth factor receptor 1 [Source:HGNC Symbol;Acc:HGNC:3688]
KIF7	3.01402	1.65979	4.12238	#N/A	2.39027	7.67538	1.36232	#N/A	#N/A	5.09949	5.05841	1.89399	6.85715	#N/A	#N/A	#N/A	#N/A	#N/A	#N/A	2.26193	3.36822	3.0388	1.22337	2.29099	1.07212	#N/A	#N/A	16	ENSG00000166813	KIF7	protein_coding	kinesin family member 7 [Source:HGNC Symbol;Acc:HGNC:30497]
GXYLT1	0.555859	0.360734	0.273331	#N/A	#N/A	0.352428	0.660365	0.861475	1.2125	#N/A	0.419168	#N/A	#N/A	0.227023	#N/A	#N/A	#N/A	1.02843	0.902208	5.26438	0.308226	0.294283	#N/A	0.186914	#N/A	#N/A	1.82139	16	ENSG00000151233	GXYLT1	protein_coding	glucoside xylosyltransferase 1 [Source:HGNC Symbol;Acc:HGNC:27482]
PIP4K2C	1.02763	0.899425	1.01336	#N/A	1.28323	2.1256	1.41671	1.47415	#N/A	1.0927	1.22054	#N/A	1.57762	0.804158	0.881539	#N/A	#N/A	1.17463	#N/A	5.98843	0.544457	#N/A	#N/A	#N/A	#N/A	#N/A	2.88786	16	ENSG00000166908	PIP4K2C	protein_coding	phosphatidylinositol-5-phosphate 4-kinase type 2 gamma [Source:HGNC Symbol;Acc:HGNC:23786]
H2BC15	1.20306	#N/A	1.53565	#N/A	1.56038	2.03306	2.40888	2.351	2.59827	1.84238	#N/A	0.661474	1.9909	1.0247	0.65154	#N/A	#N/A	#N/A	#N/A	2.15692	0.444306	#N/A	#N/A	0.345424	0.51714	#N/A	#N/A	16	ENSG00000233822	H2BC15	protein_coding	H2B clustered histone 15 [Source:HGNC Symbol;Acc:HGNC:4749]
LINC01762	1.72627	0.763977	1.29373	1.62938	2.27555	0.483362	#N/A	#N/A	#N/A	0.70109	0.786156	#N/A	0.940974	0.394372	#N/A	#N/A	#N/A	1.1691	1.14923	5.85045	0.658529	#N/A	#N/A	#N/A	0.815033	#N/A	2.98935	16	ENSG00000233154	LINC01762	lncRNA	long intergenic non-protein coding RNA 1762 [Source:HGNC Symbol;Acc:HGNC:52552]
TSHZ3	5.19558	1.07433	5.17746	2.50764	6.13428	#N/A	#N/A	#N/A	#N/A	#N/A	2.47821	1.8469	#N/A	#N/A	#N/A	#N/A	1.22899	1.8372	4.46695	4.91042	3.10545	1.32891	#N/A	0.989016	0.714095	3.00666	#N/A	16	ENSG00000121297	TSHZ3	protein_coding	teashirt zinc finger homeobox 3 [Source:HGNC Symbol;Acc:HGNC:30700]
#267364	2.5746	1.1067	2.43351	3.0964	5.27312	2.87792	2.57381	#N/A	1.39284	3.95622	3.2157	#N/A	1.56979	1.17157	#N/A	#N/A	#N/A	2.45917	1.44057	3.33495	1.00517	#N/A	#N/A	#N/A	#N/A	#N/A	#N/A	16	ENSG00000267364		lncRNA	novel transcript
FANCC	0.717606	#N/A	0.461473	#N/A	#N/A	1.4589	1.61638	0.941934	1.6887	0.788073	1.17173	#N/A	1.33692	0.377406	0.775376	#N/A	#N/A	#N/A	#N/A	5.78855	0.65884	0.799371	#N/A	0.598173	0.532836	#N/A	#N/A	16	ENSG00000158169	FANCC	protein_coding	FA complementation group C [Source:HGNC Symbol;Acc:HGNC:3584]
RAD51	1.72439	#N/A	0.770721	#N/A	1.02638	1.76829	3.24225	3.10181	1.96966	1.63619	1.02338	1.82296	3.00935	0.921264	#N/A	#N/A	#N/A	#N/A	#N/A	3.65394	0.795563	#N/A	0.540624	0.502896	#N/A	#N/A	#N/A	16	ENSG00000051180	RAD51	protein_coding	RAD51 recombinase [Source:HGNC Symbol;Acc:HGNC:9817]
ZNF571	0.897325	#N/A	#N/A	#N/A	#N/A	2.89175	2.54994	2.22707	#N/A	2.65968	1.49837	#N/A	2.9386	0.733315	#N/A	#N/A	1.6157	#N/A	2.50262	4.12414	0.395661	0.585977	#N/A	0.48446	0.570851	0.991993	#N/A	16	ENSG00000180479	ZNF571	protein_coding	zinc finger protein 571 [Source:HGNC Symbol;Acc:HGNC:25000]
MIAT	1.56692	0.40201	#N/A	2.62126	3.30704	5.33449	3.62827	3.35382	6.76373	4.89336	2.78211	0.586983	4.76473	#N/A	#N/A	#N/A	#N/A	1.91893	1.20557	8.10308	#N/A	#N/A	#N/A	#N/A	#N/A	1.24463	#N/A	16	ENSG00000225783	MIAT	lncRNA	myocardial infarction associated transcript [Source:HGNC Symbol;Acc:HGNC:33425]
TET1	1.19308	0.774438	0.614406	1.44218	#N/A	4.07201	3.70498	4.28103	1.65019	5.68173	2.6373	#N/A	4.2774	0.813972	0.749205	#N/A	#N/A	#N/A	#N/A	4.05885	#N/A	#N/A	#N/A	0.366319	0.500319	#N/A	#N/A	16	ENSG00000138336	TET1	protein_coding	tet methylcytosine dioxygenase 1 [Source:HGNC Symbol;Acc:HGNC:29484]
#250195	2.10904	0.848621	1.80669	1.96213	2.89226	#N/A	#N/A	#N/A	#N/A	1.52814	#N/A	1.11218	#N/A	0.564651	#N/A	#N/A	1.01441	#N/A	2.09796	6.61095	1.78837	1.87149	0.841795	1.61605	2.23636	#N/A	#N/A	16	ENSG00000250195		lncRNA	novel transcript
B3GLCT	0.553658	#N/A	#N/A	#N/A	#N/A	1.62206	2.39262	2.01399	2.01567	1.39651	1.33823	#N/A	2.29668	0.471994	0.60077	#N/A	#N/A	0.918713	0.62058	7.69654	#N/A	0.407896	#N/A	0.244898	0.41127	#N/A	#N/A	16	ENSG00000187676	B3GLCT	protein_coding	beta 3-glucosyltransferase [Source:HGNC Symbol;Acc:HGNC:20207]
AGTRAP	2.79741	1.94978	5.36485	5.19114	3.8877	#N/A	#N/A	#N/A	#N/A	#N/A	#N/A	1.46998	#N/A	0.362716	#N/A	#N/A	1.31471	2.63501	3.98899	3.78078	5.06387	3.01529	1.07237	#N/A	#N/A	0.980018	4.26839	16	ENSG00000177674	AGTRAP	protein_coding	angiotensin II receptor associated protein [Source:HGNC Symbol;Acc:HGNC:13539]
PRH1#231887	0.633247	#N/A	0.207615	0.492482	0.43414	0.987307	1.35062	1.28176	1.69429	1.06802	0.367513	#N/A	1.38699	0.382279	#N/A	#N/A	#N/A	#N/A	#N/A	5.85722	#N/A	#N/A	#N/A	0.212233	0.557881	0.689999	#N/A	16	ENSG00000231887	PRH1	protein_coding	proline rich protein HaeIII subfamily 1 [Source:HGNC Symbol;Acc:HGNC:9366]
GIMAP7	3.7865	1.97106	7.19643	5.33405	7.56501	2.58732	2.51734	3.11839	#N/A	#N/A	2.93899	#N/A	#N/A	1.54254	1.30728	#N/A	#N/A	3.99722	3.91719	3.94635	#N/A	#N/A	0.575671	#N/A	#N/A	#N/A	4.13091	16	ENSG00000179144	GIMAP7	protein_coding	GTPase, IMAP family member 7 [Source:HGNC Symbol;Acc:HGNC:22404]
MIR4422HG	2.38437	#N/A	1.89388	#N/A	#N/A	4.75694	3.96739	1.65845	3.04083	4.53066	3.46335	2.85855	9.05349	1.21423	#N/A	#N/A	#N/A	#N/A	1.46315	4.40549	2.2576	2.93335	#N/A	#N/A	#N/A	#N/A	1.13869	16	ENSG00000231090	MIR4422HG	lncRNA	MIR4422 host gene [Source:HGNC Symbol;Acc:HGNC:53113]
ZMYND10	1.76734	#N/A	1.53448	#N/A	#N/A	0.859367	#N/A	#N/A	1.32565	1.98624	1.79624	1.17081	4.51827	1.07719	#N/A	#N/A	#N/A	#N/A	#N/A	3.73047	2.9682	2.22946	1.0599	1.48649	1.12023	1.99632	#N/A	16	ENSG00000004838	ZMYND10	protein_coding	zinc finger MYND-type containing 10 [Source:HGNC Symbol;Acc:HGNC:19412]
FAM178B	2.18143	1.73114	2.36654	1.8627	3.56848	3.96936	1.68248	1.3343	#N/A	3.17962	2.98693	#N/A	5.70042	#N/A	#N/A	#N/A	1.08136	1.26146	1.19967	2.95919	#N/A	#N/A	#N/A	#N/A	#N/A	1.1485	#N/A	16	ENSG00000168754	FAM178B	protein_coding	family with sequence similarity 178 member B [Source:HGNC Symbol;Acc:HGNC:28036]
LINC01801	1.83266	#N/A	2.04045	1.30104	3.67027	5.94348	2.64643	3.99127	1.55564	4.19121	2.71828	1.06284	5.92637	#N/A	0.879585	#N/A	#N/A	1.44523	1.99508	4.34999	#N/A	#N/A	#N/A	#N/A	#N/A	#N/A	#N/A	16	ENSG00000267767	LINC01801	lncRNA	long intergenic non-protein coding RNA 1801 [Source:HGNC Symbol;Acc:HGNC:52592]
LINC01950	0.251181	0.111786	0.654886	#N/A	0.200069	2.76591	#N/A	#N/A	#N/A	1.31917	#N/A	0.0593794	1.76573	1.13856	#N/A	#N/A	#N/A	#N/A	0.153852	#N/A	2.59929	0.3547	0.335542	2.52317	0.343903	#N/A	0.00491233	16	ENSG00000251027	LINC01950	lncRNA	long intergenic non-protein coding RNA 1950 [Source:HGNC Symbol;Acc:HGNC:52773]
DENND2B	1.67204	#N/A	0.755871	#N/A	#N/A	2.22357	#N/A	2.23344	#N/A	1.31367	0.894707	0.984727	3.11391	1.19925	#N/A	#N/A	#N/A	1.22311	2.07602	4.34063	0.733365	#N/A	0.95526	1.46511	#N/A	1.53486	#N/A	16	ENSG00000166444	DENND2B	protein_coding	DENN domain containing 2B [Source:HGNC Symbol;Acc:HGNC:11350]
LINC00092	2.78405	#N/A	4.52329	#N/A	0.957774	3.33033	#N/A	#N/A	#N/A	5.74684	3.12197	0.396018	6.05661	1.8377	#N/A	#N/A	#N/A	0.967368	0.3386	0.595257	1.66393	1.77333	1.43709	#N/A	1.13825	#N/A	#N/A	16	ENSG00000225194	LINC00092	lncRNA	long intergenic non-protein coding RNA 92 [Source:HGNC Symbol;Acc:HGNC:31408]
RNF44	0.513236	#N/A	0.59967	0.646682	#N/A	0.476912	0.816256	#N/A	#N/A	0.824794	0.805011	#N/A	0.35831	0.292684	#N/A	#N/A	1.02776	1.21112	1.87067	7.98099	0.274742	0.352878	#N/A	0.197011	#N/A	#N/A	#N/A	16	ENSG00000146083	RNF44	protein_coding	ring finger protein 44 [Source:HGNC Symbol;Acc:HGNC:19180]
L3MBTL4-AS1	1.8772	0.538387	1.78068	#N/A	#N/A	1.63633	#N/A	#N/A	#N/A	2.14649	#N/A	#N/A	3.76341	1.84469	0.637028	#N/A	#N/A	0.526936	#N/A	0.462056	3.33642	1.84449	2.97785	3.25011	1.96167	0.177817	#N/A	16	ENSG00000264707	L3MBTL4-AS1	lncRNA	L3MBTL4 antisense RNA 1 [Source:HGNC Symbol;Acc:HGNC:51320]
ALKBH6	0.928952	#N/A	0.870083	#N/A	1.38662	1.2252	1.58605	#N/A	#N/A	1.07342	0.985589	#N/A	1.02251	0.767159	0.675583	#N/A	0.962988	0.912583	1.43038	5.44469	0.331254	0.543713	#N/A	#N/A	#N/A	#N/A	#N/A	16	ENSG00000239382	ALKBH6	protein_coding	alkB homolog 6 [Source:HGNC Symbol;Acc:HGNC:28243]
VPS11#160695	0.581874	#N/A	0.606746	#N/A	0.640905	0.383368	#N/A	1.47806	1.09105	0.465025	0.572675	#N/A	0.526762	0.526781	0.554699	#N/A	#N/A	#N/A	#N/A	7.1685	0.646622	0.471286	#N/A	0.334072	0.423891	#N/A	#N/A	16	ENSG00000160695	VPS11	protein_coding	VPS11 core subunit of CORVET and HOPS complexes [Source:HGNC Symbol;Acc:HGNC:14583]
CRNKL1	0.484038	0.785566	0.962408	0.960711	0.605711	0.689725	1.0795	#N/A	#N/A	0.663232	1.06855	#N/A	0.526734	0.753097	0.696941	#N/A	#N/A	0.759117	#N/A	4.69795	0.549174	0.647294	#N/A	#N/A	#N/A	#N/A	#N/A	16	ENSG00000101343	CRNKL1	protein_coding	crooked neck pre-mRNA splicing factor 1 [Source:HGNC Symbol;Acc:HGNC:15762]
PGAP3	0.729103	#N/A	0.643264	#N/A	#N/A	0.99112	2.31571	1.4554	#N/A	0.84469	1.81958	#N/A	1.50681	0.610095	#N/A	#N/A	0.936387	1.63403	1.19431	5.65478	0.481658	0.512121	#N/A	#N/A	0.644452	#N/A	#N/A	16	ENSG00000161395	PGAP3	protein_coding	post-GPI attachment to proteins phospholipase 3 [Source:HGNC Symbol;Acc:HGNC:23719]
ZNF213-AS1	0.757033	#N/A	0.43785	#N/A	0.721667	1.64338	1.78547	1.73884	#N/A	1.64764	0.722643	#N/A	1.98667	0.443856	0.723852	#N/A	#N/A	#N/A	0.840073	2.55428	#N/A	0.425675	0.318616	0.339692	#N/A	#N/A	#N/A	16	ENSG00000263072	ZNF213-AS1	lncRNA	ZNF213 antisense RNA 1 (head to head) [Source:HGNC Symbol;Acc:HGNC:50505]
#280433	1.07385	#N/A	1.33997	1.44473	#N/A	1.33581	2.2896	2.07111	#N/A	0.939532	1.3583	#N/A	1.17402	0.675817	#N/A	#N/A	#N/A	0.97864	#N/A	4.25602	0.861133	0.777883	0.435622	#N/A	#N/A	#N/A	0.783308	16	ENSG00000280433		artifact	novel protein, similar to trafficking protein particle complex 10 TRAPPC10
#253636	0.70481	#N/A	#N/A	#N/A	#N/A	1.31238	1.357	1.76362	3.51809	1.2033	1.37706	0.51867	1.79126	0.398198	#N/A	#N/A	0.74009	#N/A	1.35773	4.69344	0.257563	#N/A	#N/A	0.413454	0.605883	#N/A	#N/A	16	ENSG00000253636		lncRNA	novel transcript
#272807	0.844083	#N/A	#N/A	1.14335	2.06512	1.17227	#N/A	#N/A	1.82779	0.924931	#N/A	1.00466	2.02422	0.711224	0.739309	#N/A	#N/A	#N/A	0.966734	4.89987	0.641135	1.09474	#N/A	0.730571	0.912961	#N/A	#N/A	16	ENSG00000272807		lncRNA	novel transcript, antisense to KANSL1L
PLEK	0.597719	1.16817	1.54137	#N/A	2.08171	#N/A	#N/A	#N/A	#N/A	#N/A	#N/A	2.10339	#N/A	0.409234	0.662529	#N/A	1.12791	#N/A	2.4962	2.07749	5.46726	3.56774	0.483475	0.505896	#N/A	2.74135	1.36752	16	ENSG00000115956	PLEK	protein_coding	pleckstrin [Source:HGNC Symbol;Acc:HGNC:9070]
SLC41A1	0.728582	#N/A	0.822246	1.2306	1.10724	3.09874	1.98779	3.06302	1.66257	4.1408	3.25315	#N/A	3.07096	0.504437	0.695219	#N/A	#N/A	1.80928	1.39406	5.27564	#N/A	#N/A	#N/A	#N/A	#N/A	#N/A	#N/A	16	ENSG00000133065	SLC41A1	protein_coding	solute carrier family 41 member 1 [Source:HGNC Symbol;Acc:HGNC:19429]
NAGLU	0.606234	0.712752	0.403588	#N/A	#N/A	#N/A	#N/A	#N/A	#N/A	0.415989	0.989529	#N/A	0.901563	0.732372	0.576532	#N/A	#N/A	#N/A	0.828336	7.05745	1.0666	0.936015	0.353328	0.57934	0.71388	1.96454	#N/A	16	ENSG00000108784	NAGLU	protein_coding	N-acetyl-alpha-glucosaminidase [Source:HGNC Symbol;Acc:HGNC:7632]
MTMR2	0.486014	#N/A	#N/A	#N/A	#N/A	1.48461	2.38636	1.86353	3.55577	1.65825	1.33205	#N/A	1.84324	0.500147	0.53393	#N/A	#N/A	#N/A	1.2096	7.4267	0.476442	0.413182	#N/A	0.298626	0.374134	#N/A	#N/A	16	ENSG00000087053	MTMR2	protein_coding	myotubularin related protein 2 [Source:HGNC Symbol;Acc:HGNC:7450]
ZNF621	0.646162	#N/A	0.572496	#N/A	#N/A	0.376349	#N/A	#N/A	1.65654	0.441802	0.607909	0.697767	0.661848	0.389731	#N/A	#N/A	0.857279	#N/A	0.752744	4.92116	0.534802	0.61997	#N/A	0.487947	0.396585	#N/A	#N/A	16	ENSG00000172888	ZNF621	protein_coding	zinc finger protein 621 [Source:HGNC Symbol;Acc:HGNC:24787]
ZNF197#186448	0.56673	#N/A	#N/A	#N/A	#N/A	0.920928	1.49278	1.57378	#N/A	0.971637	0.619709	#N/A	1.06772	0.594043	#N/A	#N/A	0.859532	#N/A	1.14248	6.11035	0.666817	0.684246	0.405653	0.482476	0.638364	#N/A	#N/A	16	ENSG00000186448	ZNF197	protein_coding	zinc finger protein 197 [Source:HGNC Symbol;Acc:HGNC:12988]
ABCB8	0.469698	#N/A	0.442664	#N/A	#N/A	0.998982	1.4216	1.1383	2.23137	0.907964	0.743531	0.643306	1.36892	0.440915	#N/A	#N/A	#N/A	#N/A	#N/A	6.9179	0.24489	#N/A	0.328573	0.312314	0.494118	#N/A	#N/A	16	ENSG00000197150	ABCB8	protein_coding	ATP binding cassette subfamily B member 8 [Source:HGNC Symbol;Acc:HGNC:49]
ZBTB44-DT	0.933283	1.58116	0.735088	1.95399	#N/A	1.88267	1.95674	4.05495	2.98179	#N/A	1.42918	#N/A	1.13222	#N/A	#N/A	#N/A	#N/A	1.11984	#N/A	4.66204	0.626029	0.776486	#N/A	0.603898	#N/A	1.29609	#N/A	16	ENSG00000175773	ZBTB44-DT	lncRNA	ZBTB44 divergent transcript [Source:HGNC Symbol;Acc:HGNC:54265]
EIF3B	0.304098	0.397864	0.272222	0.960342	0.357313	#N/A	#N/A	0.734983	1.07017	0.547596	#N/A	#N/A	#N/A	0.239296	#N/A	#N/A	0.653077	#N/A	#N/A	6.3729	0.296724	0.46044	0.552002	0.394381	#N/A	0.629341	#N/A	16	ENSG00000106263	EIF3B	protein_coding	eukaryotic translation initiation factor 3 subunit B [Source:HGNC Symbol;Acc:HGNC:3280]
APOBEC3D	0.475451	0.519045	0.436467	#N/A	#N/A	4.23658	6.33948	4.28027	2.3591	1.60567	2.68103	#N/A	2.51753	0.845553	0.633186	#N/A	0.939021	#N/A	#N/A	7.02536	0.627409	#N/A	#N/A	#N/A	#N/A	#N/A	1.47993	16	ENSG00000243811	APOBEC3D	protein_coding	apolipoprotein B mRNA editing enzyme catalytic subunit 3D [Source:HGNC Symbol;Acc:HGNC:17354]
CTSF	0.838539	#N/A	1.7769	#N/A	1.24048	3.48112	3.35559	3.02581	1.98936	5.56394	3.30644	#N/A	4.38306	0.635002	#N/A	#N/A	1.20907	2.36674	2.56284	4.58309	#N/A	0.875669	#N/A	#N/A	#N/A	#N/A	#N/A	16	ENSG00000174080	CTSF	protein_coding	cathepsin F [Source:HGNC Symbol;Acc:HGNC:2531]
SPCS3	0.404724	0.60468	1.01589	0.85838	1.3222	0.776506	1.28452	0.663426	0.68074	0.304635	0.409575	#N/A	#N/A	0.541101	0.626208	#N/A	#N/A	#N/A	#N/A	9.34578	0.400371	0.295529	#N/A	#N/A	#N/A	#N/A	#N/A	16	ENSG00000129128	SPCS3	protein_coding	signal peptidase complex subunit 3 [Source:HGNC Symbol;Acc:HGNC:26212]
CYREN	0.581018	#N/A	#N/A	#N/A	#N/A	0.655368	1.18555	1.08426	#N/A	#N/A	0.67964	0.568133	0.811867	0.344309	0.582243	#N/A	#N/A	0.531002	0.696174	3.08281	0.309877	0.263096	#N/A	0.371569	0.389271	#N/A	#N/A	16	ENSG00000122783	CYREN	protein_coding	cell cycle regulator of NHEJ [Source:HGNC Symbol;Acc:HGNC:22432]
MXD4	0.340316	0.475434	0.676666	0.640818	0.637938	0.400274	0.689695	0.808027	1.13457	0.265502	0.538152	#N/A	#N/A	0.291813	#N/A	#N/A	1.47827	#N/A	0.628005	6.35616	0.506373	#N/A	#N/A	#N/A	#N/A	#N/A	#N/A	16	ENSG00000123933	MXD4	protein_coding	MAX dimerization protein 4 [Source:HGNC Symbol;Acc:HGNC:13906]
CCDC82	0.257666	0.529145	0.419093	#N/A	#N/A	0.695665	0.940301	0.717869	2.0025	0.473132	0.521528	0.357672	0.521412	0.462338	#N/A	#N/A	#N/A	#N/A	0.920498	4.7865	0.297094	0.348425	#N/A	#N/A	#N/A	#N/A	#N/A	16	ENSG00000149231	CCDC82	protein_coding	coiled-coil domain containing 82 [Source:HGNC Symbol;Acc:HGNC:26282]
TLN1	#N/A	1.22121	1.21797	#N/A	1.34972	#N/A	0.593706	0.912871	#N/A	#N/A	0.455541	1.05249	#N/A	1.02754	1.24167	#N/A	#N/A	2.33156	2.25798	#N/A	2.19102	1.08436	0.534227	#N/A	#N/A	0.809885	3.09314	16	ENSG00000137076	TLN1	protein_coding	talin 1 [Source:HGNC Symbol;Acc:HGNC:11845]
HLA-A#206503	#N/A	1.02598	1.17641	0.933148	1.34342	1.75375	2.86437	2.24967	1.43749	1.19496	1.39074	#N/A	#N/A	1.44914	1.54022	#N/A	#N/A	3.87915	#N/A	2.68715	0.803194	#N/A	#N/A	#N/A	#N/A	#N/A	3.73811	16	ENSG00000206503	HLA-A	protein_coding	major histocompatibility complex, class I, A [Source:HGNC Symbol;Acc:HGNC:4931]
CCDC107	#N/A	1.10095	1.00276	#N/A	0.842864	3.062	3.2622	3.1481	2.80133	2.17247	1.29242	#N/A	0.933332	1.04438	0.979341	#N/A	#N/A	0.981932	2.39776	7.26333	0.929916	#N/A	#N/A	#N/A	#N/A	#N/A	#N/A	16	ENSG00000159884	CCDC107	protein_coding	coiled-coil domain containing 107 [Source:HGNC Symbol;Acc:HGNC:28465]
DYNLL1	#N/A	1.27453	1.07766	#N/A	1.28189	2.17	2.16901	2.66408	#N/A	1.18168	0.873288	2.21134	#N/A	2.01734	1.63184	#N/A	#N/A	2.36059	0.615598	#N/A	3.79467	2.1307	0.974733	#N/A	#N/A	#N/A	#N/A	16	ENSG00000088986	DYNLL1	protein_coding	dynein light chain LC8-type 1 [Source:HGNC Symbol;Acc:HGNC:15476]
APOBEC3C	#N/A	1.29987	1.19481	#N/A	#N/A	2.02346	1.70365	1.74621	#N/A	0.584841	1.68143	1.04505	#N/A	1.89418	1.66249	#N/A	#N/A	2.95481	#N/A	4.20928	3.00933	1.26331	0.618567	#N/A	#N/A	#N/A	4.23834	16	ENSG00000244509	APOBEC3C	protein_coding	apolipoprotein B mRNA editing enzyme catalytic subunit 3C [Source:HGNC Symbol;Acc:HGNC:17353]
BSG	#N/A	1.25626	1.75861	1.31196	2.16	0.671045	#N/A	0.970946	#N/A	0.540381	0.865546	0.565749	#N/A	1.09798	1.02698	#N/A	#N/A	2.26223	#N/A	3.50677	1.82228	1.06929	0.48306	#N/A	#N/A	#N/A	#N/A	16	ENSG00000172270	BSG	protein_coding	basigin (Ok blood group) [Source:HGNC Symbol;Acc:HGNC:1116]
ARF6	#N/A	0.799069	#N/A	#N/A	#N/A	0.791929	1.03049	1.182	#N/A	0.447421	#N/A	0.551657	#N/A	1.22395	1.37875	#N/A	#N/A	1.48933	1.17046	4.27858	1.59046	0.947833	0.516965	#N/A	#N/A	1.0564	2.41199	16	ENSG00000165527	ARF6	protein_coding	ADP ribosylation factor 6 [Source:HGNC Symbol;Acc:HGNC:659]
BIN1	#N/A	0.574461	0.538101	#N/A	#N/A	4.42754	3.61337	3.0787	6.38377	4.45084	0.895579	0.40916	2.02307	0.821691	0.698343	#N/A	#N/A	1.13753	1.86069	4.78779	0.36554	#N/A	#N/A	#N/A	#N/A	#N/A	#N/A	16	ENSG00000136717	BIN1	protein_coding	bridging integrator 1 [Source:HGNC Symbol;Acc:HGNC:1052]
PHPT1	#N/A	1.36315	2.2087	1.41262	1.8306	0.797796	1.04302	1.63109	#N/A	0.922819	#N/A	0.923444	#N/A	1.43611	1.26221	#N/A	#N/A	1.22255	#N/A	4.6143	2.97014	1.56937	0.411939	#N/A	#N/A	#N/A	#N/A	16	ENSG00000054148	PHPT1	protein_coding	phosphohistidine phosphatase 1 [Source:HGNC Symbol;Acc:HGNC:30033]
TADA3	#N/A	0.636785	0.606306	#N/A	1.02896	0.44116	0.858182	1.03547	1.65167	#N/A	0.911196	1.00218	#N/A	0.627791	0.766536	#N/A	#N/A	#N/A	1.06632	3.38803	0.760292	0.62848	0.441285	#N/A	#N/A	#N/A	#N/A	16	ENSG00000171148	TADA3	protein_coding	transcriptional adaptor 3 [Source:HGNC Symbol;Acc:HGNC:19422]
GNGT2	#N/A	1.53889	2.38016	#N/A	1.72513	2.15714	1.58293	#N/A	#N/A	#N/A	1.03072	1.64506	#N/A	1.53646	1.86313	#N/A	#N/A	2.41121	2.47579	3.14829	5.20043	4.05828	1.1388	#N/A	#N/A	1.30003	#N/A	16	ENSG00000167083	GNGT2	protein_coding	G protein subunit gamma transducin 2 [Source:HGNC Symbol;Acc:HGNC:4412]
ANTKMT	#N/A	0.614702	0.394545	#N/A	#N/A	1.07838	1.03171	#N/A	1.09728	0.383285	0.6511	#N/A	#N/A	1.22294	0.753481	#N/A	1.17943	1.38619	#N/A	4.98561	1.69694	1.80868	0.421921	#N/A	#N/A	1.44298	#N/A	16	ENSG00000103254	ANTKMT	protein_coding	adenine nucleotide translocase lysine methyltransferase [Source:HGNC Symbol;Acc:HGNC:14152]
POLR3GL	#N/A	0.58173	0.99352	#N/A	#N/A	1.80467	2.86243	1.98006	1.32034	1.63963	1.3978	#N/A	#N/A	0.618594	0.672687	#N/A	0.851642	1.73129	1.36922	3.82979	0.269279	0.388733	#N/A	#N/A	#N/A	#N/A	#N/A	16	ENSG00000121851	POLR3GL	protein_coding	RNA polymerase III subunit GL [Source:HGNC Symbol;Acc:HGNC:28466]
UBLCP1	#N/A	0.554605	0.534544	#N/A	#N/A	0.825658	1.16433	1.29645	1.44285	#N/A	0.759472	#N/A	#N/A	0.743956	0.892866	#N/A	0.976329	0.877222	1.4014	6.59433	0.458388	0.592208	0.338517	#N/A	#N/A	#N/A	#N/A	16	ENSG00000164332	UBLCP1	protein_coding	ubiquitin like domain containing CTD phosphatase 1 [Source:HGNC Symbol;Acc:HGNC:28110]
TMEM35B	#N/A	1.01954	2.46686	1.39152	1.81949	2.70829	1.98758	1.51434	2.35464	1.02316	2.10844	#N/A	#N/A	1.87838	1.44864	#N/A	#N/A	1.55375	3.49389	5.44691	1.15557	#N/A	#N/A	#N/A	#N/A	#N/A	#N/A	16	ENSG00000243749	TMEM35B	protein_coding	transmembrane protein 35B [Source:HGNC Symbol;Acc:HGNC:40021]
CCL28	#N/A	0.523071	#N/A	1.19242	#N/A	3.84108	3.28868	3.49561	3.49807	3.94609	1.81924	#N/A	3.86007	0.670225	#N/A	#N/A	#N/A	1.68427	2.15855	6.95313	0.420817	#N/A	0.332052	0.416772	#N/A	#N/A	#N/A	16	ENSG00000151882	CCL28	protein_coding	C-C motif chemokine ligand 28 [Source:HGNC Symbol;Acc:HGNC:17700]
ACYP2	#N/A	#N/A	#N/A	0.698205	#N/A	0.710054	1.20754	1.15406	1.22154	0.798404	0.683574	0.390674	0.970416	0.170023	#N/A	#N/A	0.878759	#N/A	0.861589	5.84207	#N/A	0.214668	#N/A	0.372569	0.604779	#N/A	#N/A	16	ENSG00000170634	ACYP2	protein_coding	acylphosphatase 2 [Source:HGNC Symbol;Acc:HGNC:180]
TAPBP#231925	#N/A	#N/A	#N/A	0.404429	#N/A	0.818721	1.064	1.5501	0.961858	0.923759	0.50602	#N/A	0.310363	0.655652	0.543481	#N/A	0.646117	0.522267	#N/A	7.8275	0.456465	0.326123	#N/A	#N/A	#N/A	#N/A	1.74064	16	ENSG00000231925	TAPBP	protein_coding	TAP binding protein [Source:HGNC Symbol;Acc:HGNC:11566]
CHI3L2	#N/A	#N/A	1.18057	1.27273	#N/A	2.3221	2.44826	#N/A	1.52932	2.52029	1.70752	1.12315	2.39731	0.830165	#N/A	#N/A	#N/A	2.9976	2.24541	4.13902	0.652966	0.629598	0.699008	#N/A	#N/A	#N/A	#N/A	16	ENSG00000064886	CHI3L2	protein_coding	chitinase 3 like 2 [Source:HGNC Symbol;Acc:HGNC:1933]
PWWP3A	#N/A	#N/A	0.459992	#N/A	#N/A	0.865036	1.37889	#N/A	#N/A	0.645843	0.88317	0.595108	1.21122	0.393678	#N/A	#N/A	#N/A	#N/A	0.690647	5.35878	0.354977	0.506259	0.234984	0.465838	0.34108	0.99951	#N/A	16	ENSG00000160953	PWWP3A	protein_coding	PWWP domain containing 3A, DNA repair factor [Source:HGNC Symbol;Acc:HGNC:29641]
ANXA2R	#N/A	#N/A	0.490345	#N/A	0.822812	5.87223	4.12367	1.83672	5.07419	5.24872	3.35456	#N/A	4.12938	1.04784	1.01855	#N/A	#N/A	1.75943	2.29731	4.61439	0.326741	#N/A	#N/A	#N/A	#N/A	#N/A	1.53527	16	ENSG00000177721	ANXA2R	protein_coding	annexin A2 receptor [Source:HGNC Symbol;Acc:HGNC:33463]
#233005	#N/A	#N/A	#N/A	#N/A	3.33611	6.85684	2.56632	4.70286	3.87168	6.73404	3.12894	#N/A	6.30607	1.97677	#N/A	#N/A	#N/A	#N/A	#N/A	4.76643	2.82016	1.16431	1.3899	1.4428	1.64576	5.26316	#N/A	16	ENSG00000233005		lncRNA	novel transcript
PPP1R16B	#N/A	#N/A	#N/A	#N/A	0.36876	2.86971	2.96269	2.66316	3.00767	1.88079	1.44683	#N/A	2.89605	0.512559	0.321647	#N/A	0.726931	#N/A	1.51719	6.99335	#N/A	#N/A	#N/A	#N/A	0.193968	1.00121	2.26891	16	ENSG00000101445	PPP1R16B	protein_coding	protein phosphatase 1 regulatory subunit 16B [Source:HGNC Symbol;Acc:HGNC:15850]
UBA6-DT	#N/A	#N/A	#N/A	#N/A	#N/A	2.71996	3.86255	2.7655	2.8197	2.74726	1.05165	0.940842	2.19671	0.719794	0.477435	#N/A	1.02935	#N/A	#N/A	7.65371	0.280393	#N/A	0.515244	0.724036	0.753134	#N/A	#N/A	16	ENSG00000248049	UBA6-DT	lncRNA	UBA6 divergent transcript [Source:HGNC Symbol;Acc:HGNC:49083]
SLC25A42	#N/A	#N/A	#N/A	#N/A	#N/A	2.46264	2.62417	2.16581	2.94468	1.8776	2.28354	0.639676	3.24322	0.497196	#N/A	#N/A	0.517011	1.16341	#N/A	6.23558	0.511416	0.301706	#N/A	0.538706	0.455107	#N/A	#N/A	16	ENSG00000181035	SLC25A42	protein_coding	solute carrier family 25 member 42 [Source:HGNC Symbol;Acc:HGNC:28380]
KRBOX5	#N/A	#N/A	#N/A	#N/A	#N/A	1.68014	1.93781	2.66186	2.60367	1.46699	1.20468	#N/A	1.70585	0.529845	0.448438	#N/A	0.936533	0.481577	0.656168	7.72816	0.251141	#N/A	#N/A	0.294002	0.268417	#N/A	#N/A	16	ENSG00000197302	KRBOX5	protein_coding	KRAB box domain containing 5 [Source:HGNC Symbol;Acc:HGNC:26987]
STAP1	#N/A	#N/A	#N/A	#N/A	#N/A	4.80023	4.38362	2.9141	3.38502	4.27945	2.38215	1.84538	3.83088	0.836765	#N/A	#N/A	1.86942	#N/A	#N/A	5.22617	0.95956	3.40821	3.20035	3.20165	3.3019	#N/A	#N/A	16	ENSG00000035720	STAP1	protein_coding	signal transducing adaptor family member 1 [Source:HGNC Symbol;Acc:HGNC:24133]
ARHGAP42	#N/A	#N/A	#N/A	#N/A	#N/A	5.11	6.77015	3.42413	2.02692	5.05661	1.45855	3.91407	5.01245	2.2617	#N/A	#N/A	#N/A	#N/A	#N/A	6.95871	5.24339	4.88134	2.36184	3.82249	2.52707	3.02658	#N/A	16	ENSG00000165895	ARHGAP42	protein_coding	Rho GTPase activating protein 42 [Source:HGNC Symbol;Acc:HGNC:26545]
LRP10	#N/A	#N/A	#N/A	#N/A	#N/A	1.85625	1.60474	1.16729	1.42448	1.04485	1.21054	0.475124	0.486053	0.802928	#N/A	#N/A	0.803012	1.1247	0.750347	3.69892	0.384621	#N/A	0.419522	#N/A	#N/A	#N/A	2.5682	16	ENSG00000197324	LRP10	protein_coding	LDL receptor related protein 10 [Source:HGNC Symbol;Acc:HGNC:14553]
LINC01588	#N/A	#N/A	#N/A	#N/A	#N/A	1.09645	1.67136	1.32547	1.29024	1.56842	0.97123	#N/A	1.54754	0.23605	#N/A	#N/A	1.29281	1.16664	1.65247	5.09343	#N/A	0.55483	0.288021	0.508971	0.585233	#N/A	#N/A	16	ENSG00000214900	LINC01588	lncRNA	long intergenic non-protein coding RNA 1588 [Source:HGNC Symbol;Acc:HGNC:27503]
NT5C	#N/A	#N/A	#N/A	#N/A	#N/A	1.14686	1.51639	1.1022	2.65743	0.359563	0.878073	0.655984	0.758441	0.71452	0.461156	#N/A	0.792444	#N/A	#N/A	6.04316	0.701066	0.350288	0.286351	0.322745	#N/A	#N/A	#N/A	16	ENSG00000125458	NT5C	protein_coding	5', 3'-nucleotidase, cytosolic [Source:HGNC Symbol;Acc:HGNC:17144]
PRKD2	#N/A	#N/A	#N/A	#N/A	#N/A	1.01994	1.58831	1.19448	1.01835	0.955739	2.05998	0.482155	1.44892	0.260656	#N/A	#N/A	0.635304	1.73116	#N/A	6.11208	0.319707	#N/A	#N/A	0.326949	0.466475	#N/A	1.14312	16	ENSG00000105287	PRKD2	protein_coding	protein kinase D2 [Source:HGNC Symbol;Acc:HGNC:17293]
CD72	#N/A	#N/A	#N/A	#N/A	#N/A	1.13304	2.28005	1.90872	1.56459	2.04648	#N/A	0.554601	1.36656	0.989501	#N/A	#N/A	1.5198	#N/A	1.54152	6.50418	1.38698	0.879493	0.482815	0.843292	0.838804	#N/A	#N/A	16	ENSG00000137101	CD72	protein_coding	CD72 molecule [Source:HGNC Symbol;Acc:HGNC:1696]
AKT2	#N/A	#N/A	#N/A	#N/A	#N/A	0.598793	1.33699	1.09275	0.965975	0.704534	0.895249	#N/A	0.496025	0.316834	#N/A	#N/A	#N/A	0.706305	0.960792	4.84317	0.314057	0.437768	0.265119	0.413883	0.379889	#N/A	#N/A	16	ENSG00000105221	AKT2	protein_coding	AKT serine/threonine kinase 2 [Source:HGNC Symbol;Acc:HGNC:392]
STAG3	#N/A	#N/A	#N/A	#N/A	#N/A	1.5664	2.5282	#N/A	1.84392	2.05186	1.66136	0.738511	2.81749	0.455988	0.680545	#N/A	#N/A	1.25227	0.882284	5.23439	0.540211	0.541546	#N/A	0.892336	0.979908	#N/A	#N/A	16	ENSG00000066923	STAG3	protein_coding	stromal antigen 3 [Source:HGNC Symbol;Acc:HGNC:11356]
DDX39A	#N/A	#N/A	#N/A	#N/A	#N/A	0.486382	0.971216	1.1807	#N/A	0.759898	0.62212	0.533346	0.721933	0.417331	0.430486	#N/A	#N/A	0.697017	#N/A	6.20794	0.667811	0.604445	0.216121	#N/A	#N/A	0.648352	1.06946	16	ENSG00000123136	DDX39A	protein_coding	DExD-box helicase 39A [Source:HGNC Symbol;Acc:HGNC:17821]
HDAC4	2.32341	0.669355	1.75618	1.69606	1.5599	#N/A	#N/A	#N/A	#N/A	0.430932	#N/A	0.282989	0.35584	#N/A	#N/A	#N/A	#N/A	1.13582	1.55741	6.5907	0.334	#N/A	0.483746	0.757299	1.10988	#N/A	#N/A	15	ENSG00000068024	HDAC4	protein_coding	histone deacetylase 4 [Source:HGNC Symbol;Acc:HGNC:14063]
FOXN3	1.11045	0.344063	0.904167	0.68238	0.643019	#N/A	#N/A	0.337137	0.397088	0.23311	#N/A	#N/A	0.353145	#N/A	#N/A	#N/A	0.447115	1.21334	0.958854	7.98506	#N/A	#N/A	#N/A	0.272362	0.509084	#N/A	#N/A	15	ENSG00000053254	FOXN3	protein_coding	forkhead box N3 [Source:HGNC Symbol;Acc:HGNC:1928]
#225311	9.30736	1.11092	5.51233	4.38467	7.44679	#N/A	#N/A	#N/A	#N/A	#N/A	#N/A	1.41201	0.917174	#N/A	0.738349	#N/A	#N/A	#N/A	#N/A	3.97683	3.82314	2.45406	0.904594	1.86478	2.0089	2.67995	#N/A	15	ENSG00000225311		lncRNA	novel transcript, antisense to UTRN
PDE4A	4.14179	1.19798	3.19767	1.77968	2.76987	#N/A	#N/A	#N/A	#N/A	#N/A	#N/A	0.865877	#N/A	#N/A	#N/A	#N/A	1.07445	1.75777	2.3467	4.52245	2.14108	1.04521	0.459455	1.17211	0.63543	#N/A	#N/A	15	ENSG00000065989	PDE4A	protein_coding	phosphodiesterase 4A [Source:HGNC Symbol;Acc:HGNC:8780]
RPS6KC1	1.12	0.326079	0.635124	0.852269	0.794869	#N/A	#N/A	#N/A	#N/A	#N/A	#N/A	0.474418	#N/A	#N/A	#N/A	#N/A	0.825401	0.561291	1.03845	5.65918	0.546486	0.490316	#N/A	0.499229	0.715082	0.81925	#N/A	15	ENSG00000136643	RPS6KC1	protein_coding	ribosomal protein S6 kinase C1 [Source:HGNC Symbol;Acc:HGNC:10439]
CASC8	4.71295	1.19321	3.38446	3.09746	3.29318	3.95075	#N/A	#N/A	2.92962	4.23041	3.09002	#N/A	7.77446	#N/A	#N/A	#N/A	1.68433	1.96667	3.94364	5.99342	0.616564	#N/A	#N/A	#N/A	#N/A	#N/A	#N/A	15	ENSG00000246228	CASC8	lncRNA	cancer susceptibility 8 [Source:HGNC Symbol;Acc:HGNC:45129]
DYNLT1	1.46136	0.522058	1.73907	0.69263	2.04635	0.285534	0.665523	#N/A	#N/A	0.610833	#N/A	#N/A	0.392748	#N/A	#N/A	#N/A	0.572327	1.07922	1.47741	6.25111	#N/A	#N/A	#N/A	#N/A	#N/A	1.09804	1.22391	15	ENSG00000146425	DYNLT1	protein_coding	dynein light chain Tctex-type 1 [Source:HGNC Symbol;Acc:HGNC:11697]
CPT1A	1.4594	1.09435	1.41262	1.67185	1.88907	#N/A	#N/A	#N/A	#N/A	#N/A	#N/A	0.619195	#N/A	0.417204	0.61624	#N/A	#N/A	#N/A	1.30046	5.37336	1.21318	1.07118	#N/A	0.400577	0.310796	0.653084	#N/A	15	ENSG00000110090	CPT1A	protein_coding	carnitine palmitoyltransferase 1A [Source:HGNC Symbol;Acc:HGNC:2328]
SOS2	1.03554	0.648881	0.561643	0.968926	0.41347	#N/A	#N/A	#N/A	#N/A	#N/A	#N/A	0.298091	#N/A	#N/A	#N/A	#N/A	0.920971	0.669492	0.719958	6.62363	0.52497	1.09897	0.327141	0.692194	0.797859	#N/A	#N/A	15	ENSG00000100485	SOS2	protein_coding	SOS Ras/Rho guanine nucleotide exchange factor 2 [Source:HGNC Symbol;Acc:HGNC:11188]
PLEKHG6	6.84085	1.20168	4.08481	4.2685	7.13252	#N/A	#N/A	#N/A	#N/A	1.12513	#N/A	#N/A	1.95713	#N/A	#N/A	#N/A	1.18385	#N/A	5.10437	5.9948	1.21	1.44077	#N/A	0.837576	1.34114	1.2137	#N/A	15	ENSG00000008323	PLEKHG6	protein_coding	pleckstrin homology and RhoGEF domain containing G6 [Source:HGNC Symbol;Acc:HGNC:25562]
DNM2	1.04733	0.263444	0.616668	1.06622	0.776608	#N/A	#N/A	0.389017	#N/A	#N/A	0.394965	0.35911	0.422035	#N/A	#N/A	#N/A	#N/A	#N/A	#N/A	7.44775	0.494813	0.517679	0.22242	0.650763	0.711693	#N/A	#N/A	15	ENSG00000079805	DNM2	protein_coding	dynamin 2 [Source:HGNC Symbol;Acc:HGNC:2974]
PDZD8	1.29016	0.521597	1.1129	0.928797	1.282	#N/A	#N/A	#N/A	#N/A	#N/A	#N/A	#N/A	0.293646	#N/A	0.590694	#N/A	0.371349	0.78037	1.02335	7.22053	0.626436	0.477198	#N/A	#N/A	0.407513	0.58673	#N/A	15	ENSG00000165650	PDZD8	protein_coding	PDZ domain containing 8 [Source:HGNC Symbol;Acc:HGNC:26974]
CEBPD	6.4949	1.33593	5.88032	5.36772	7.58655	#N/A	#N/A	#N/A	#N/A	#N/A	#N/A	2.48595	#N/A	#N/A	#N/A	#N/A	1.65221	#N/A	1.63788	2.168	8.35493	6.91746	4.45182	3.43472	1.64221	5.63654	#N/A	15	ENSG00000221869	CEBPD	protein_coding	CCAAT enhancer binding protein delta [Source:HGNC Symbol;Acc:HGNC:1835]
#267379	2.59556	#N/A	1.58386	#N/A	2.90293	#N/A	#N/A	#N/A	#N/A	#N/A	0.415977	0.354862	0.83272	#N/A	#N/A	#N/A	#N/A	1.11998	1.85734	6.70296	0.284014	0.538171	#N/A	0.481623	0.992007	1.04484	1.87169	15	ENSG00000267379		lncRNA	novel transcript, antisense to CD97
GLIPR2	2.39031	0.874526	3.29109	2.53079	3.68561	#N/A	#N/A	#N/A	#N/A	0.414679	#N/A	0.851554	#N/A	#N/A	#N/A	#N/A	#N/A	1.87349	2.24898	8.88817	1.42651	0.470938	0.619423	0.538422	#N/A	1.69439	#N/A	15	ENSG00000122694	GLIPR2	protein_coding	GLI pathogenesis related 2 [Source:HGNC Symbol;Acc:HGNC:18007]
GIMAP6	4.18567	2.15178	5.84626	5.68455	7.32087	1.91837	2.31615	#N/A	#N/A	1.27767	3.10414	#N/A	#N/A	1.12423	0.82221	#N/A	#N/A	3.02401	2.39187	3.90665	#N/A	#N/A	0.387344	#N/A	#N/A	#N/A	#N/A	15	ENSG00000133561	GIMAP6	protein_coding	GTPase, IMAP family member 6 [Source:HGNC Symbol;Acc:HGNC:21918]
CHST11	1.61991	0.476855	1.17792	1.24291	0.959851	#N/A	#N/A	#N/A	#N/A	0.157415	0.338692	0.347335	0.194432	#N/A	#N/A	#N/A	0.250335	#N/A	1.12947	8.41	0.409943	#N/A	#N/A	0.317174	0.520803	#N/A	#N/A	15	ENSG00000171310	CHST11	protein_coding	carbohydrate sulfotransferase 11 [Source:HGNC Symbol;Acc:HGNC:17422]
FOSL2-AS1	6.36925	1.2832	4.67404	3.5285	4.80932	#N/A	#N/A	#N/A	#N/A	0.716732	#N/A	#N/A	#N/A	#N/A	#N/A	#N/A	#N/A	1.00948	3.74807	5.36412	1.05237	0.806327	0.424199	0.856079	0.790806	1.41705	#N/A	15	ENSG00000229951	FOSL2-AS1	lncRNA	FOSL2 antisense RNA 1 [Source:HGNC Symbol;Acc:HGNC:55784]
SLC27A1	2.67346	#N/A	1.67823	2.03922	2.03296	#N/A	#N/A	#N/A	#N/A	0.347743	#N/A	0.580682	#N/A	#N/A	#N/A	#N/A	2.33511	#N/A	1.93776	6.55517	0.975412	1.11799	0.750425	1.31315	1.24609	1.83694	#N/A	15	ENSG00000130304	SLC27A1	protein_coding	solute carrier family 27 member 1 [Source:HGNC Symbol;Acc:HGNC:10995]
TPP2	1.00026	0.317568	0.790023	0.961863	0.791943	0.163292	0.477478	0.689886	1.05875	0.528221	0.597066	#N/A	0.572717	#N/A	#N/A	#N/A	#N/A	0.691576	#N/A	5.15319	#N/A	#N/A	#N/A	#N/A	0.302342	#N/A	#N/A	15	ENSG00000134900	TPP2	protein_coding	tripeptidyl peptidase 2 [Source:HGNC Symbol;Acc:HGNC:12016]
ADAM22	1.83618	0.645043	1.80558	3.63621	1.49058	4.39779	4.97741	3.49628	3.41238	6.09593	2.85179	#N/A	5.44792	0.381515	#N/A	#N/A	#N/A	#N/A	1.31568	5.28364	#N/A	#N/A	#N/A	#N/A	#N/A	#N/A	#N/A	15	ENSG00000008277	ADAM22	protein_coding	ADAM metallopeptidase domain 22 [Source:HGNC Symbol;Acc:HGNC:201]
NEO1	2.12142	#N/A	0.842329	1.75708	2.29462	5.68218	4.05795	3.48899	3.79786	5.50209	3.0235	#N/A	5.09968	#N/A	#N/A	#N/A	#N/A	2.00142	1.70619	5.10447	#N/A	#N/A	#N/A	#N/A	#N/A	3.83776	#N/A	15	ENSG00000067141	NEO1	protein_coding	neogenin 1 [Source:HGNC Symbol;Acc:HGNC:7754]
ITPKB	1.08309	#N/A	0.975019	1.18115	0.486294	0.697042	0.931119	1.26689	1.16097	#N/A	1.13631	#N/A	0.826806	#N/A	#N/A	#N/A	0.420548	1.20376	2.48185	9.4075	#N/A	#N/A	#N/A	#N/A	0.168154	#N/A	#N/A	15	ENSG00000143772	ITPKB	protein_coding	inositol-trisphosphate 3-kinase B [Source:HGNC Symbol;Acc:HGNC:6179]
TNFRSF1A	6.29921	1.69965	8.34995	5.64295	9.05063	#N/A	#N/A	#N/A	#N/A	#N/A	#N/A	0.407664	#N/A	0.374925	0.571583	#N/A	1.05213	1.20069	4.65756	5.61882	1.97816	1.31765	0.311184	#N/A	#N/A	#N/A	#N/A	15	ENSG00000067182	TNFRSF1A	protein_coding	TNF receptor superfamily member 1A [Source:HGNC Symbol;Acc:HGNC:11916]
ARHGAP10	6.28641	1.38156	7.25655	5.70431	7.00533	#N/A	#N/A	#N/A	0.981418	3.30896	#N/A	#N/A	0.902349	0.504487	0.863294	#N/A	#N/A	2.4393	3.14728	5.71437	0.836114	#N/A	#N/A	#N/A	#N/A	1.38631	#N/A	15	ENSG00000071205	ARHGAP10	protein_coding	Rho GTPase activating protein 10 [Source:HGNC Symbol;Acc:HGNC:26099]
PREP	1.05371	0.447468	0.911528	0.645393	0.915986	#N/A	0.605266	#N/A	0.900662	#N/A	0.495693	#N/A	0.198027	#N/A	#N/A	#N/A	#N/A	0.655982	#N/A	8.81267	0.377509	0.206093	#N/A	0.238585	0.427718	#N/A	#N/A	15	ENSG00000085377	PREP	protein_coding	prolyl endopeptidase [Source:HGNC Symbol;Acc:HGNC:9358]
TRABD	1.16969	0.371828	0.812023	1.09692	1.49931	0.235038	0.892393	#N/A	0.969719	0.792737	#N/A	#N/A	0.647896	0.261526	#N/A	#N/A	0.503389	#N/A	#N/A	8.63581	#N/A	#N/A	0.179599	#N/A	0.315538	#N/A	#N/A	15	ENSG00000170638	TRABD	protein_coding	TraB domain containing [Source:HGNC Symbol;Acc:HGNC:28805]
GBP3	1.79354	0.559742	1.50202	1.59397	1.76218	0.8836	#N/A	1.23459	#N/A	0.731686	0.49538	#N/A	0.743178	0.413788	0.540154	#N/A	#N/A	1.596	1.40757	7.28736	#N/A	#N/A	#N/A	#N/A	#N/A	#N/A	#N/A	15	ENSG00000117226	GBP3	protein_coding	guanylate binding protein 3 [Source:HGNC Symbol;Acc:HGNC:4184]
PICALM	1.13742	0.363005	0.640796	0.44881	1.02568	#N/A	#N/A	#N/A	#N/A	#N/A	#N/A	0.471595	#N/A	#N/A	#N/A	#N/A	0.460218	0.393135	1.0755	7.86215	0.771103	0.200354	#N/A	0.361788	0.562677	0.719174	#N/A	15	ENSG00000073921	PICALM	protein_coding	phosphatidylinositol binding clathrin assembly protein [Source:HGNC Symbol;Acc:HGNC:15514]
RIOK3	0.904908	0.654129	0.509717	0.459322	0.483449	#N/A	#N/A	#N/A	#N/A	#N/A	0.623103	0.859207	#N/A	#N/A	#N/A	#N/A	0.354558	0.964386	#N/A	2.0249	0.671849	0.464559	0.327099	0.648478	0.599332	#N/A	#N/A	15	ENSG00000101782	RIOK3	protein_coding	RIO kinase 3 [Source:HGNC Symbol;Acc:HGNC:11451]
SLA	1.55591	0.645632	1.89875	1.10793	1.18665	#N/A	#N/A	#N/A	#N/A	#N/A	0.734891	#N/A	#N/A	#N/A	#N/A	#N/A	0.522914	1.8117	1.7091	4.9107	0.434468	#N/A	#N/A	0.247347	0.199111	1.10554	1.51167	15	ENSG00000155926	SLA	protein_coding	Src like adaptor [Source:HGNC Symbol;Acc:HGNC:10902]
ELMO2	1.67534	0.548408	1.56818	1.20589	1.77916	0.582879	0.736071	#N/A	#N/A	#N/A	0.929847	#N/A	0.272123	0.379049	#N/A	#N/A	#N/A	#N/A	1.29159	4.54585	0.379716	0.298394	#N/A	0.292697	#N/A	#N/A	#N/A	15	ENSG00000062598	ELMO2	protein_coding	engulfment and cell motility 2 [Source:HGNC Symbol;Acc:HGNC:17233]
PSTPIP1	1.62953	0.634437	1.69079	1.64411	1.92363	#N/A	#N/A	#N/A	#N/A	1.10273	0.662536	0.413343	#N/A	#N/A	#N/A	#N/A	#N/A	1.36048	3.14201	5.58017	0.634219	0.373492	#N/A	#N/A	#N/A	0.608111	1.8139	15	ENSG00000140368	PSTPIP1	protein_coding	proline-serine-threonine phosphatase interacting protein 1 [Source:HGNC Symbol;Acc:HGNC:9580]
VCL	1.16409	0.774338	0.859537	1.99068	1.48603	#N/A	#N/A	#N/A	0.549877	#N/A	#N/A	0.274683	#N/A	#N/A	#N/A	#N/A	0.542142	0.556055	2.11465	#N/A	1.04134	0.438771	#N/A	0.233347	0.326943	1.535	#N/A	15	ENSG00000035403	VCL	protein_coding	vinculin [Source:HGNC Symbol;Acc:HGNC:12665]
LINC02320	5.78803	#N/A	3.66283	2.77635	6.4101	3.911	2.22214	2.13228	2.64118	4.04673	2.16806	#N/A	3.83399	#N/A	#N/A	#N/A	#N/A	1.14282	1.25589	4.03446	0.637884	#N/A	#N/A	#N/A	#N/A	#N/A	#N/A	15	ENSG00000258404	LINC02320	lncRNA	long intergenic non-protein coding RNA 2320 [Source:HGNC Symbol;Acc:HGNC:53239]
COL5A3	4.56781	#N/A	4.7871	0.469213	0.503193	5.01663	0.423193	0.403275	0.415614	0.723822	3.24525	#N/A	4.70235	#N/A	#N/A	#N/A	#N/A	1.1633	0.987005	0.867269	#N/A	#N/A	#N/A	#N/A	#N/A	0.274387	#N/A	15	ENSG00000080573	COL5A3	protein_coding	collagen type V alpha 3 chain [Source:HGNC Symbol;Acc:HGNC:14864]
SCML4	1.05401	#N/A	0.913752	#N/A	0.592863	5.36668	5.39938	4.38512	5.08893	4.90197	3.60591	#N/A	5.33554	#N/A	#N/A	#N/A	0.891561	2.36465	3.79656	7.39267	#N/A	#N/A	#N/A	#N/A	#N/A	#N/A	1.38527	15	ENSG00000146285	SCML4	protein_coding	Scm polycomb group protein like 4 [Source:HGNC Symbol;Acc:HGNC:21397]
ZBED4	1.2711	0.536318	1.10429	1.06672	1.13596	#N/A	0.886873	0.796752	0.993995	#N/A	#N/A	#N/A	0.548572	#N/A	#N/A	#N/A	#N/A	#N/A	1.18963	8.33862	0.29466	0.311623	#N/A	0.301175	0.309526	#N/A	#N/A	15	ENSG00000100426	ZBED4	protein_coding	zinc finger BED-type containing 4 [Source:HGNC Symbol;Acc:HGNC:20721]
CMIP	1.07616	0.381336	0.943	#N/A	0.68742	#N/A	#N/A	#N/A	#N/A	#N/A	#N/A	#N/A	#N/A	#N/A	#N/A	#N/A	0.709257	1.02167	2.20831	4.7486	1.27196	1.06578	0.182985	0.804239	0.84455	0.648912	1.19469	15	ENSG00000153815	CMIP	protein_coding	c-Maf inducing protein [Source:HGNC Symbol;Acc:HGNC:24319]
#286159	2.08937	#N/A	0.972691	1.23594	2.52455	#N/A	#N/A	1.77584	#N/A	0.842623	#N/A	0.875566	3.82789	#N/A	#N/A	#N/A	#N/A	#N/A	1.87861	5.97475	0.874031	0.533486	0.323471	1.16956	2.82032	#N/A	#N/A	15	ENSG00000286159		lncRNA	novel transcript, antisense to PREX1
#256705	1.77066	#N/A	0.740939	1.36979	1.432	1.81547	3.25886	1.43938	2.65003	1.48035	1.30467	#N/A	3.53661	#N/A	#N/A	#N/A	#N/A	0.840587	1.05118	6.68969	#N/A	#N/A	#N/A	#N/A	0.369676	#N/A	#N/A	15	ENSG00000256705		lncRNA	novel transcript, antisense to PPP2R5C
CNOT4	0.592332	#N/A	0.243872	#N/A	#N/A	0.198229	#N/A	0.540862	0.682162	#N/A	0.403067	#N/A	0.550022	0.16268	0.288583	#N/A	0.352026	0.463508	#N/A	6.9987	0.137594	#N/A	#N/A	0.148967	0.430669	#N/A	#N/A	15	ENSG00000080802	CNOT4	protein_coding	CCR4-NOT transcription complex subunit 4 [Source:HGNC Symbol;Acc:HGNC:7880]
MMP25	4.34347	1.0405	3.34384	2.05929	3.43369	#N/A	#N/A	#N/A	#N/A	3.51668	1.05668	#N/A	1.46394	#N/A	#N/A	#N/A	1.37826	#N/A	3.33879	4.43501	0.79035	0.639016	#N/A	0.640173	#N/A	2.39621	#N/A	15	ENSG00000008516	MMP25	protein_coding	matrix metallopeptidase 25 [Source:HGNC Symbol;Acc:HGNC:14246]
ERAP1	0.880088	#N/A	0.440332	0.811605	0.729027	0.333965	#N/A	#N/A	0.99713	0.625543	0.506288	#N/A	0.910625	0.275842	0.660662	#N/A	#N/A	0.719058	0.841354	5.76092	#N/A	#N/A	#N/A	#N/A	0.264374	#N/A	#N/A	15	ENSG00000164307	ERAP1	protein_coding	endoplasmic reticulum aminopeptidase 1 [Source:HGNC Symbol;Acc:HGNC:18173]
TBK1	0.722966	0.549631	0.511173	#N/A	1.11404	#N/A	#N/A	#N/A	#N/A	#N/A	#N/A	0.423972	0.247393	0.338986	0.326894	#N/A	#N/A	1.11815	#N/A	6.48142	1.03873	0.398985	#N/A	0.490856	0.483348	0.798844	#N/A	15	ENSG00000183735	TBK1	protein_coding	TANK binding kinase 1 [Source:HGNC Symbol;Acc:HGNC:11584]
GRAMD2B	1.80091	0.788302	1.67166	1.48489	2.77968	1.84472	2.04557	2.42508	2.14104	1.92693	#N/A	#N/A	1.56665	#N/A	0.576098	#N/A	#N/A	#N/A	2.02695	6.39718	#N/A	#N/A	#N/A	0.41326	#N/A	#N/A	#N/A	15	ENSG00000155324	GRAMD2B	protein_coding	GRAM domain containing 2B [Source:HGNC Symbol;Acc:HGNC:24911]
#256469	5.05273	#N/A	5.08464	4.74008	6.38807	3.07223	1.94773	3.83957	3.14976	4.61329	3.00499	1.61525	3.72139	#N/A	#N/A	#N/A	1.69326	#N/A	1.92819	4.59655	#N/A	#N/A	#N/A	#N/A	#N/A	#N/A	#N/A	15	ENSG00000256469		lncRNA	novel transcript
LINC02325	3.79129	0.621704	4.14208	4.46065	4.77635	5.25068	3.81854	3.71296	4.86836	1.68279	2.43494	#N/A	3.05323	#N/A	#N/A	#N/A	#N/A	1.18668	2.74323	6.09408	#N/A	#N/A	#N/A	#N/A	#N/A	#N/A	#N/A	15	ENSG00000246084	LINC02325	lncRNA	long intergenic non-protein coding RNA 2325 [Source:HGNC Symbol;Acc:HGNC:53245]
TNFAIP3	3.29777	0.507725	3.46457	3.56391	4.3016	0.227284	0.780139	#N/A	#N/A	2.65665	1.18982	#N/A	1.02071	#N/A	#N/A	#N/A	#N/A	0.959246	1.54145	5.77078	#N/A	#N/A	#N/A	#N/A	#N/A	0.621428	2.23861	15	ENSG00000118503	TNFAIP3	protein_coding	TNF alpha induced protein 3 [Source:HGNC Symbol;Acc:HGNC:11896]
PLD1	6.84605	2.0543	5.52747	5.62892	9.12301	#N/A	#N/A	#N/A	#N/A	0.938186	0.585808	#N/A	#N/A	#N/A	#N/A	#N/A	#N/A	1.74293	5.88809	7.34519	2.53832	#N/A	1.19375	1.67616	2.76064	2.85452	#N/A	15	ENSG00000075651	PLD1	protein_coding	phospholipase D1 [Source:HGNC Symbol;Acc:HGNC:9067]
GLG1	0.62393	0.171224	0.479268	0.624003	0.528705	0.217877	0.34929	0.405961	0.672748	0.385979	0.469817	#N/A	0.594954	#N/A	#N/A	#N/A	#N/A	#N/A	#N/A	7.81971	#N/A	#N/A	#N/A	#N/A	0.25854	#N/A	0.776659	15	ENSG00000090863	GLG1	protein_coding	golgi glycoprotein 1 [Source:HGNC Symbol;Acc:HGNC:4316]
ZER1	0.895417	#N/A	0.584911	0.769961	#N/A	0.366281	0.63791	1.07661	0.877036	0.310753	0.960659	#N/A	0.756964	#N/A	#N/A	#N/A	1.04889	#N/A	#N/A	6.23525	#N/A	0.328193	#N/A	0.440187	0.538718	#N/A	#N/A	15	ENSG00000160445	ZER1	protein_coding	zyg-11 related cell cycle regulator [Source:HGNC Symbol;Acc:HGNC:30960]
MFSD6	0.856058	#N/A	0.422388	0.579874	0.72749	1.02556	1.26869	1.21204	1.51571	1.50569	0.860809	#N/A	1.38139	#N/A	#N/A	#N/A	#N/A	1.02812	0.936055	5.92096	#N/A	#N/A	#N/A	#N/A	0.185515	#N/A	#N/A	15	ENSG00000151690	MFSD6	protein_coding	major facilitator superfamily domain containing 6 [Source:HGNC Symbol;Acc:HGNC:24711]
ANKRD36	0.709519	0.290471	0.313425	0.372044	0.891421	1.95607	2.02257	1.90231	2.18507	2.43553	1.48927	#N/A	2.43357	0.31042	#N/A	#N/A	#N/A	#N/A	#N/A	9.8562	#N/A	#N/A	#N/A	#N/A	0.428372	#N/A	#N/A	15	ENSG00000135976	ANKRD36	protein_coding	ankyrin repeat domain 36 [Source:HGNC Symbol;Acc:HGNC:24079]
SYAP1	1.18513	0.564853	1.09724	0.843856	0.958854	#N/A	#N/A	#N/A	#N/A	#N/A	#N/A	#N/A	#N/A	#N/A	#N/A	#N/A	1.02783	1.35131	1.76079	9.29799	0.627945	0.629426	0.182607	0.39536	0.403222	0.695153	#N/A	15	ENSG00000169895	SYAP1	protein_coding	synapse associated protein 1 [Source:HGNC Symbol;Acc:HGNC:16273]
TRIP12	0.4959	0.19176	0.238578	0.367507	0.385531	#N/A	#N/A	#N/A	#N/A	#N/A	#N/A	0.246264	#N/A	#N/A	0.274445	#N/A	0.388091	0.31947	#N/A	8.43976	0.228239	0.14376	0.0972188	0.275019	0.552493	#N/A	#N/A	15	ENSG00000153827	TRIP12	protein_coding	thyroid hormone receptor interactor 12 [Source:HGNC Symbol;Acc:HGNC:12306]
MT-ND5	0.527965	0.273845	0.249924	0.455148	#N/A	#N/A	0.888363	0.905287	1.01994	#N/A	0.280903	#N/A	0.668841	#N/A	0.468185	#N/A	#N/A	1.7291	0.796852	5.4149	#N/A	#N/A	#N/A	#N/A	0.484728	0.315115	#N/A	15	ENSG00000198786	MT-ND5	protein_coding	mitochondrially encoded NADH:ubiquinone oxidoreductase core subunit 5 [Source:HGNC Symbol;Acc:HGNC:7461]
NAA16	1.2841	#N/A	0.894861	0.545285	0.642779	0.337485	#N/A	0.55026	0.792837	0.547924	0.76912	#N/A	0.816255	#N/A	#N/A	#N/A	#N/A	0.831164	0.823565	6.70277	#N/A	#N/A	#N/A	#N/A	0.242981	0.709771	#N/A	15	ENSG00000172766	NAA16	protein_coding	N-alpha-acetyltransferase 16, NatA auxiliary subunit [Source:HGNC Symbol;Acc:HGNC:26164]
GAK	0.700881	0.256166	0.470245	#N/A	0.499191	#N/A	#N/A	#N/A	#N/A	#N/A	0.448958	#N/A	0.297637	#N/A	#N/A	#N/A	#N/A	#N/A	0.779926	5.0154	0.656829	0.450838	0.168747	0.586166	0.540447	0.462912	1.3536	15	ENSG00000178950	GAK	protein_coding	cyclin G associated kinase [Source:HGNC Symbol;Acc:HGNC:4113]
NME8	6.44532	2.13531	6.62084	#N/A	4.84716	#N/A	#N/A	#N/A	#N/A	4.10656	#N/A	2.21779	#N/A	0.801104	1.5145	#N/A	2.61261	#N/A	2.06068	2.17935	5.87307	3.56073	#N/A	1.5139	#N/A	1.09057	#N/A	15	ENSG00000086288	NME8	protein_coding	NME/NM23 family member 8 [Source:HGNC Symbol;Acc:HGNC:16473]
CNOT2	0.551866	0.259082	0.3323	#N/A	0.327474	#N/A	#N/A	#N/A	0.432126	#N/A	#N/A	#N/A	0.319072	0.242273	#N/A	#N/A	0.358865	#N/A	0.568763	6.69694	0.183391	0.24894	0.137992	0.271573	0.560098	#N/A	#N/A	15	ENSG00000111596	CNOT2	protein_coding	CCR4-NOT transcription complex subunit 2 [Source:HGNC Symbol;Acc:HGNC:7878]
BCL11B	4.20171	#N/A	4.63134	3.71145	5.60949	4.89759	5.50825	3.90927	4.59874	4.80205	2.94191	#N/A	4.49964	#N/A	#N/A	#N/A	#N/A	1.73276	3.17546	6.80451	#N/A	#N/A	#N/A	#N/A	#N/A	#N/A	1.43085	15	ENSG00000127152	BCL11B	protein_coding	BAF chromatin remodeling complex subunit BCL11B [Source:HGNC Symbol;Acc:HGNC:13222]
USP20	1.05364	#N/A	0.639276	0.658498	0.755717	0.57631	1.53635	1.2008	1.79141	0.657022	0.797698	#N/A	1.02167	#N/A	#N/A	#N/A	0.690379	0.588847	0.835707	4.20513	#N/A	#N/A	#N/A	#N/A	#N/A	#N/A	#N/A	15	ENSG00000136878	USP20	protein_coding	ubiquitin specific peptidase 20 [Source:HGNC Symbol;Acc:HGNC:12619]
ZDHHC20	0.621992	0.246392	0.229983	0.753639	0.539095	#N/A	#N/A	#N/A	#N/A	#N/A	0.491613	0.325781	#N/A	#N/A	#N/A	#N/A	#N/A	0.940359	0.838358	7.25436	0.254746	0.15167	0.142892	0.410859	0.593905	#N/A	#N/A	15	ENSG00000180776	ZDHHC20	protein_coding	zinc finger DHHC-type palmitoyltransferase 20 [Source:HGNC Symbol;Acc:HGNC:20749]
LINC01934	2.80133	0.460006	1.19489	4.3803	5.25983	5.85041	5.45364	5.19118	7.01638	3.91473	3.42997	#N/A	5.11551	#N/A	#N/A	#N/A	#N/A	2.31795	1.25802	6.49395	#N/A	#N/A	#N/A	#N/A	#N/A	#N/A	#N/A	15	ENSG00000234663	LINC01934	lncRNA	long intergenic non-protein coding RNA 1934 [Source:HGNC Symbol;Acc:HGNC:52757]
#261888	6.4011	#N/A	6.30075	2.05118	4.32063	#N/A	#N/A	#N/A	#N/A	#N/A	#N/A	3.21489	#N/A	#N/A	#N/A	#N/A	1.85395	1.34241	1.11495	2.46655	5.789	4.59437	1.80402	2.53349	2.07531	1.53595	#N/A	15	ENSG00000261888		lncRNA	novel transcript
HCFC2	0.965641	0.482068	0.686149	0.960558	0.539631	0.449862	#N/A	#N/A	1.31284	#N/A	0.558551	#N/A	0.436558	0.246991	#N/A	#N/A	#N/A	0.58234	#N/A	4.64847	0.27683	#N/A	#N/A	0.262265	0.411731	#N/A	#N/A	15	ENSG00000111727	HCFC2	protein_coding	host cell factor C2 [Source:HGNC Symbol;Acc:HGNC:24972]
#277301	3.32481	#N/A	2.1018	4.59489	3.57742	2.98047	#N/A	2.26351	2.63677	0.635994	2.29094	#N/A	3.57329	#N/A	#N/A	#N/A	#N/A	1.20852	5.28259	4.09678	#N/A	#N/A	#N/A	0.967741	1.49171	#N/A	#N/A	15	ENSG00000277301		lncRNA	novel transcript, antisense to NOL4L
LIMA1	2.30636	0.60789	3.16517	2.19685	3.1285	2.75901	1.8621	3.37256	4.42584	3.23143	#N/A	0.665305	1.83384	#N/A	#N/A	#N/A	#N/A	0.976523	1.55747	5.88845	#N/A	#N/A	#N/A	#N/A	#N/A	#N/A	#N/A	15	ENSG00000050405	LIMA1	protein_coding	LIM domain and actin binding 1 [Source:HGNC Symbol;Acc:HGNC:24636]
RAB2A	0.492746	0.193555	0.349572	0.350592	0.455421	#N/A	#N/A	#N/A	#N/A	#N/A	0.209347	0.368257	#N/A	#N/A	#N/A	#N/A	0.47518	0.586772	#N/A	7.65698	0.321876	0.176868	#N/A	0.237197	0.41482	0.32527	#N/A	15	ENSG00000104388	RAB2A	protein_coding	RAB2A, member RAS oncogene family [Source:HGNC Symbol;Acc:HGNC:9763]
GBP4	1.15834	1.40951	2.64736	4.0702	1.73127	1.22836	3.2886	2.02743	#N/A	#N/A	1.32056	#N/A	#N/A	0.598788	0.699648	#N/A	0.69193	2.53577	3.47843	7.03429	#N/A	#N/A	#N/A	#N/A	#N/A	#N/A	#N/A	15	ENSG00000162654	GBP4	protein_coding	guanylate binding protein 4 [Source:HGNC Symbol;Acc:HGNC:20480]
MIDN	1.17965	1.14018	1.58395	#N/A	2.02438	#N/A	#N/A	#N/A	#N/A	#N/A	#N/A	1.00329	#N/A	#N/A	0.575377	#N/A	1.50817	1.25455	2.62702	4.93472	2.79695	1.94774	0.569709	0.741352	#N/A	1.66136	#N/A	15	ENSG00000167470	MIDN	protein_coding	midnolin [Source:HGNC Symbol;Acc:HGNC:16298]
BTBD10	0.605531	#N/A	0.234037	#N/A	0.688838	0.35203	0.532385	0.660717	1.0386	#N/A	0.505694	#N/A	0.40356	0.189734	#N/A	#N/A	#N/A	0.478748	1.21454	9.11367	#N/A	#N/A	#N/A	0.177756	0.464519	#N/A	#N/A	15	ENSG00000148925	BTBD10	protein_coding	BTB domain containing 10 [Source:HGNC Symbol;Acc:HGNC:21445]
NSMF	1.43208	0.762816	1.82676	1.55908	1.8884	#N/A	#N/A	#N/A	#N/A	#N/A	#N/A	0.879225	#N/A	#N/A	0.754684	#N/A	0.99911	1.23041	2.55059	3.69922	0.915294	0.625861	#N/A	0.611641	#N/A	0.836006	#N/A	15	ENSG00000165802	NSMF	protein_coding	NMDA receptor synaptonuclear signaling and neuronal migration factor [Source:HGNC Symbol;Acc:HGNC:29843]
#286608	1.53332	#N/A	0.71528	#N/A	#N/A	0.845381	#N/A	1.08003	#N/A	0.887627	0.922093	#N/A	2.03683	0.689276	#N/A	#N/A	#N/A	#N/A	1.22631	5.8865	0.637769	0.539182	#N/A	0.572184	1.00095	#N/A	1.57483	15	ENSG00000286608		lncRNA	novel transcript
ARHGAP26	6.0229	1.06388	6.04491	6.24976	6.03356	#N/A	#N/A	#N/A	#N/A	#N/A	#N/A	#N/A	#N/A	#N/A	#N/A	#N/A	0.964394	1.49128	3.95246	6.98392	2.02905	1.77738	#N/A	0.668512	0.669562	0.77939	1.95406	15	ENSG00000145819	ARHGAP26	protein_coding	Rho GTPase activating protein 26 [Source:HGNC Symbol;Acc:HGNC:17073]
LIN54	0.922138	#N/A	0.616154	0.663786	0.728339	0.310511	0.737011	#N/A	#N/A	#N/A	1.14105	0.412823	0.564074	#N/A	#N/A	#N/A	#N/A	0.739644	#N/A	4.6942	0.262926	0.3096	#N/A	0.244441	0.260409	#N/A	#N/A	15	ENSG00000189308	LIN54	protein_coding	lin-54 DREAM MuvB core complex component [Source:HGNC Symbol;Acc:HGNC:25397]
RAP2A	1.0808	0.778463	0.997582	1.47049	1.71466	0.570864	0.883772	#N/A	#N/A	#N/A	#N/A	0.60969	#N/A	0.514951	0.543081	#N/A	#N/A	#N/A	1.04778	5.7471	1.14779	0.308432	#N/A	#N/A	#N/A	1.3743	#N/A	15	ENSG00000125249	RAP2A	protein_coding	RAP2A, member of RAS oncogene family [Source:HGNC Symbol;Acc:HGNC:9861]
MMP24OS	0.652068	0.516845	0.687738	0.69816	0.556724	#N/A	#N/A	#N/A	0.768894	#N/A	#N/A	#N/A	#N/A	#N/A	#N/A	#N/A	1.26715	0.462898	1.31271	3.32999	0.180021	0.355763	0.224869	0.355067	#N/A	0.997139	#N/A	15	ENSG00000126005	MMP24OS	protein_coding	MMP24 opposite strand [Source:HGNC Symbol;Acc:HGNC:44421]
C12orf75-AS1	4.50891	0.93005	5.21137	0.501753	1.06089	4.4403	#N/A	#N/A	#N/A	5.61905	2.87575	0.344144	4.83298	1.54038	1.08544	#N/A	#N/A	1.03125	#N/A	#N/A	4.1533	1.45842	#N/A	#N/A	#N/A	#N/A	#N/A	15	ENSG00000257642	C12orf75-AS1	lncRNA	C12orf75 antisense RNA 1 [Source:HGNC Symbol;Acc:HGNC:55936]
ODF2L	0.699375	#N/A	0.428582	0.89329	0.721866	2.17518	3.3053	2.43274	4.36001	1.43577	1.63403	#N/A	2.27495	#N/A	#N/A	#N/A	#N/A	0.58473	0.746042	6.9349	#N/A	#N/A	#N/A	#N/A	#N/A	0.596895	#N/A	15	ENSG00000122417	ODF2L	protein_coding	outer dense fiber of sperm tails 2 like [Source:HGNC Symbol;Acc:HGNC:29225]
CCNT1	0.648763	0.313789	0.732448	#N/A	0.736663	0.56886	0.734494	1.01963	1.77918	0.604023	0.347632	#N/A	0.790658	0.26776	#N/A	#N/A	#N/A	#N/A	0.796167	6.49177	#N/A	#N/A	#N/A	#N/A	0.473446	#N/A	#N/A	15	ENSG00000129315	CCNT1	protein_coding	cyclin T1 [Source:HGNC Symbol;Acc:HGNC:1599]
GDPD1	1.23559	#N/A	0.557137	1.21481	1.14249	0.980807	#N/A	#N/A	1.48462	#N/A	0.485271	#N/A	0.985181	#N/A	#N/A	#N/A	1.34396	#N/A	1.99111	6.26781	0.218608	0.578633	#N/A	0.392271	0.721366	#N/A	#N/A	15	ENSG00000153982	GDPD1	protein_coding	glycerophosphodiester phosphodiesterase domain containing 1 [Source:HGNC Symbol;Acc:HGNC:20883]
PSTPIP2	5.60909	0.919368	6.27979	4.23457	7.00759	#N/A	#N/A	#N/A	#N/A	#N/A	#N/A	1.07079	#N/A	#N/A	#N/A	#N/A	1.32034	1.76207	4.0002	2.45514	1.12172	1.02564	#N/A	0.601325	0.55752	1.60341	#N/A	15	ENSG00000152229	PSTPIP2	protein_coding	proline-serine-threonine phosphatase interacting protein 2 [Source:HGNC Symbol;Acc:HGNC:9581]
GPR89B	0.742331	#N/A	0.399821	1.09897	0.568359	1.31815	1.33619	1.24593	2.00134	1.23397	0.917361	#N/A	1.32202	0.314459	#N/A	#N/A	#N/A	0.598262	#N/A	8.1768	#N/A	#N/A	#N/A	#N/A	0.377926	#N/A	#N/A	15	ENSG00000188092	GPR89B	protein_coding	G protein-coupled receptor 89B [Source:HGNC Symbol;Acc:HGNC:13840]
ME3	2.90293	#N/A	2.08197	2.73561	3.15666	#N/A	2.31957	2.02462	#N/A	2.24723	#N/A	2.03852	1.32224	0.514482	#N/A	#N/A	#N/A	#N/A	1.33707	5.0427	0.745373	1.37757	#N/A	0.411779	#N/A	#N/A	#N/A	15	ENSG00000151376	ME3	protein_coding	malic enzyme 3 [Source:HGNC Symbol;Acc:HGNC:6985]
PYROXD2	1.3025	#N/A	0.869193	1.39797	0.824881	0.865186	#N/A	#N/A	1.20728	0.749099	0.90118	#N/A	1.28369	#N/A	#N/A	#N/A	#N/A	1.16301	1.70668	5.98849	0.42973	0.447216	#N/A	#N/A	#N/A	1.16555	#N/A	15	ENSG00000119943	PYROXD2	protein_coding	pyridine nucleotide-disulphide oxidoreductase domain 2 [Source:HGNC Symbol;Acc:HGNC:23517]
EXD3	0.921976	#N/A	0.84373	#N/A	#N/A	0.336208	1.08284	#N/A	1.4038	0.515989	#N/A	0.535063	0.985219	#N/A	#N/A	#N/A	0.849791	#N/A	1.02079	7.26079	0.400886	#N/A	0.208874	0.525903	0.598352	#N/A	#N/A	15	ENSG00000187609	EXD3	protein_coding	exonuclease 3'-5' domain containing 3 [Source:HGNC Symbol;Acc:HGNC:26023]
CLEC2D	0.782739	#N/A	0.760556	#N/A	#N/A	2.33616	2.638	2.5253	2.74724	2.82731	1.91935	#N/A	2.93929	0.292647	0.406261	#N/A	#N/A	1.35753	1.41633	7.95624	#N/A	#N/A	#N/A	#N/A	#N/A	#N/A	1.70511	15	ENSG00000069493	CLEC2D	protein_coding	C-type lectin domain family 2 member D [Source:HGNC Symbol;Acc:HGNC:14351]
GPRIN3	3.96019	0.564702	4.34772	4.52887	4.92717	1.68612	2.1838	1.86996	2.06871	0.770994	#N/A	#N/A	1.31135	#N/A	#N/A	#N/A	#N/A	1.97377	0.602067	6.0877	#N/A	#N/A	#N/A	#N/A	#N/A	#N/A	1.73662	15	ENSG00000185477	GPRIN3	protein_coding	GPRIN family member 3 [Source:HGNC Symbol;Acc:HGNC:27733]
STX1A	3.24275	1.11233	2.38444	3.22742	1.49895	1.3232	#N/A	#N/A	1.25925	3.52046	1.304	#N/A	3.59713	0.843538	#N/A	#N/A	#N/A	1.40371	1.74237	1.88551	0.693481	#N/A	#N/A	#N/A	#N/A	#N/A	#N/A	15	ENSG00000106089	STX1A	protein_coding	syntaxin 1A [Source:HGNC Symbol;Acc:HGNC:11433]
GUCY1B1	4.50097	#N/A	2.75145	#N/A	1.41946	2.63531	0.937409	0.677828	#N/A	#N/A	#N/A	4.125	#N/A	#N/A	#N/A	#N/A	#N/A	0.987262	0.476004	#N/A	7.04197	4.16465	4.31655	6.14379	3.3496	0.453048	#N/A	15	ENSG00000061918	GUCY1B1	protein_coding	guanylate cyclase 1 soluble subunit beta 1 [Source:HGNC Symbol;Acc:HGNC:4687]
DGCR8	1.16747	0.46639	1.08802	1.75267	0.89564	0.583511	#N/A	0.925313	#N/A	0.768359	1.04805	#N/A	1.09882	0.39394	#N/A	#N/A	#N/A	#N/A	0.841619	7.09804	0.540097	#N/A	#N/A	#N/A	#N/A	0.958152	#N/A	15	ENSG00000128191	DGCR8	protein_coding	DGCR8 microprocessor complex subunit [Source:HGNC Symbol;Acc:HGNC:2847]
DDR2	2.20825	#N/A	1.98509	#N/A	2.58442	3.87949	3.8	2.27683	1.57127	3.65485	1.77886	#N/A	2.77022	1.0237	#N/A	#N/A	#N/A	#N/A	#N/A	4.10377	1.37627	1.44375	#N/A	0.575259	#N/A	#N/A	#N/A	15	ENSG00000162733	DDR2	protein_coding	discoidin domain receptor tyrosine kinase 2 [Source:HGNC Symbol;Acc:HGNC:2731]
URI1	0.397212	0.240295	0.249992	#N/A	0.297964	0.911251	1.02426	1.21732	0.928568	0.541092	0.643957	#N/A	0.97834	0.169228	#N/A	#N/A	#N/A	0.396732	0.767741	7.32741	#N/A	#N/A	#N/A	#N/A	#N/A	#N/A	#N/A	15	ENSG00000105176	URI1	protein_coding	URI1 prefoldin like chaperone [Source:HGNC Symbol;Acc:HGNC:13236]
TENT5A	1.00671	0.674726	1.64677	#N/A	#N/A	#N/A	#N/A	#N/A	#N/A	#N/A	#N/A	2.56268	#N/A	#N/A	0.515101	#N/A	2.07538	1.04246	3.66552	8.21735	3.88401	3.6837	1.22929	2.19002	1.99335	3.50139	#N/A	15	ENSG00000112773	TENT5A	protein_coding	terminal nucleotidyltransferase 5A [Source:HGNC Symbol;Acc:HGNC:18345]
IVNS1ABP	1.73362	0.493962	1.19896	1.77492	1.56841	#N/A	#N/A	#N/A	#N/A	1.38418	#N/A	#N/A	#N/A	#N/A	#N/A	#N/A	#N/A	1.28444	2.04091	5.85725	0.449834	0.309925	0.704307	0.573005	0.678979	1.08968	#N/A	15	ENSG00000116679	IVNS1ABP	protein_coding	influenza virus NS1A binding protein [Source:HGNC Symbol;Acc:HGNC:16951]
CCDC88B	0.832596	0.520769	0.730489	0.525013	0.819648	#N/A	#N/A	#N/A	#N/A	#N/A	#N/A	0.419597	#N/A	#N/A	#N/A	#N/A	1.00761	#N/A	0.855995	8.17371	0.800693	0.756364	0.382054	0.593296	0.645729	#N/A	1.28809	15	ENSG00000168071	CCDC88B	protein_coding	coiled-coil domain containing 88B [Source:HGNC Symbol;Acc:HGNC:26757]
ZNF655	0.543514	0.301409	0.557704	#N/A	0.444077	#N/A	#N/A	#N/A	#N/A	0.222363	0.341778	#N/A	0.321354	#N/A	#N/A	#N/A	0.631499	0.454797	0.956369	8.87703	0.241651	0.295725	#N/A	0.31762	0.204148	#N/A	#N/A	15	ENSG00000197343	ZNF655	protein_coding	zinc finger protein 655 [Source:HGNC Symbol;Acc:HGNC:30899]
ALS2	0.977852	0.564587	0.581637	0.956117	1.10835	#N/A	#N/A	#N/A	1.94164	0.299503	0.45181	0.51692	0.660825	#N/A	#N/A	#N/A	#N/A	#N/A	#N/A	6.83216	0.578494	0.597154	#N/A	0.467757	0.486376	#N/A	#N/A	15	ENSG00000003393	ALS2	protein_coding	alsin Rho guanine nucleotide exchange factor ALS2 [Source:HGNC Symbol;Acc:HGNC:443]
#260891	1.38375	#N/A	0.916154	#N/A	#N/A	1.43386	1.57177	1.3655	2.50525	1.03202	1.24891	#N/A	2.84077	0.398741	#N/A	#N/A	#N/A	#N/A	2.88726	4.32289	0.222441	#N/A	#N/A	0.441617	0.605634	#N/A	#N/A	15	ENSG00000260891		lncRNA	novel transcript, intronic to NFATC3
CAB39L	1.09047	0.968691	0.540394	#N/A	#N/A	0.669391	1.63723	#N/A	#N/A	0.80291	0.549295	#N/A	0.743561	0.46509	#N/A	#N/A	#N/A	1.05594	1.5122	6.49291	0.488365	#N/A	#N/A	0.314859	0.813686	#N/A	#N/A	15	ENSG00000102547	CAB39L	protein_coding	calcium binding protein 39 like [Source:HGNC Symbol;Acc:HGNC:20290]
LINC02937	2.12202	#N/A	1.08263	#N/A	2.24168	1.40881	#N/A	#N/A	#N/A	3.23467	1.53577	1.43411	1.51468	0.876001	#N/A	#N/A	1.82156	1.77086	1.91536	3.82712	1.33473	1.6138	#N/A	#N/A	#N/A	#N/A	#N/A	15	ENSG00000230537	LINC02937	lncRNA	long intergenic non-protein coding RNA 2937 [Source:HGNC Symbol;Acc:HGNC:55942]
ZNF131	0.484256	#N/A	#N/A	0.525118	0.412148	0.168496	0.717758	0.450831	0.807895	0.301568	0.317451	#N/A	0.612144	#N/A	#N/A	#N/A	#N/A	0.327317	0.972208	6.46791	#N/A	#N/A	#N/A	0.198724	0.37111	#N/A	#N/A	15	ENSG00000172262	ZNF131	protein_coding	zinc finger protein 131 [Source:HGNC Symbol;Acc:HGNC:12915]
GLB1L2	4.91306	1.2242	5.2485	0.702452	2.12377	4.87541	#N/A	#N/A	#N/A	3.91197	2.46571	#N/A	3.56489	0.982934	#N/A	#N/A	#N/A	1.56018	0.476545	0.900671	1.63343	#N/A	#N/A	#N/A	#N/A	0.310966	#N/A	15	ENSG00000149328	GLB1L2	protein_coding	galactosidase beta 1 like 2 [Source:HGNC Symbol;Acc:HGNC:25129]
ELK3	0.524507	#N/A	0.241891	#N/A	0.52245	0.415086	1.24598	0.729675	0.609544	0.708217	0.489993	#N/A	0.713214	#N/A	#N/A	#N/A	#N/A	0.55635	#N/A	3.98879	#N/A	#N/A	#N/A	0.236121	0.799941	0.62227	#N/A	15	ENSG00000111145	ELK3	protein_coding	ETS transcription factor ELK3 [Source:HGNC Symbol;Acc:HGNC:3325]
PPP3CB	0.436408	#N/A	#N/A	#N/A	0.333227	0.594862	0.882904	0.905018	1.53865	0.357019	0.421487	0.29482	0.865426	0.256327	#N/A	#N/A	#N/A	#N/A	0.418754	10.0147	#N/A	#N/A	#N/A	0.138181	0.364548	#N/A	#N/A	15	ENSG00000107758	PPP3CB	protein_coding	protein phosphatase 3 catalytic subunit beta [Source:HGNC Symbol;Acc:HGNC:9315]
#251661	2.98133	#N/A	1.49131	#N/A	#N/A	3.60579	#N/A	1.54986	0.884809	1.05472	2.15594	#N/A	2.68283	#N/A	#N/A	#N/A	1.12204	1.27132	#N/A	2.55365	#N/A	0.839189	0.547071	0.726354	#N/A	1.44719	#N/A	15	ENSG00000251661		lncRNA	novel transcript, antisense to IFITM3
NFIL3	5.0438	1.47435	4.69657	2.596	4.92829	#N/A	#N/A	#N/A	#N/A	#N/A	#N/A	1.43949	#N/A	#N/A	#N/A	#N/A	#N/A	1.0663	2.21861	5.1321	4.47157	2.80832	0.949198	1.5884	1.26599	1.31742	#N/A	15	ENSG00000165030	NFIL3	protein_coding	nuclear factor, interleukin 3 regulated [Source:HGNC Symbol;Acc:HGNC:7787]
APOL2	0.867236	0.456752	1.30235	1.29406	1.66696	0.437445	#N/A	1.04295	#N/A	#N/A	1.1526	#N/A	0.285616	0.363736	0.558282	#N/A	0.683142	0.890671	#N/A	4.27857	0.328028	#N/A	#N/A	#N/A	#N/A	#N/A	#N/A	15	ENSG00000128335	APOL2	protein_coding	apolipoprotein L2 [Source:HGNC Symbol;Acc:HGNC:619]
OGG1	0.767118	#N/A	0.472536	#N/A	#N/A	#N/A	1.01575	1.09215	#N/A	#N/A	0.757239	0.401909	0.714803	0.328069	#N/A	#N/A	#N/A	#N/A	1.23941	5.05341	0.422762	0.329834	0.34563	0.529701	0.436754	#N/A	#N/A	15	ENSG00000114026	OGG1	protein_coding	8-oxoguanine DNA glycosylase [Source:HGNC Symbol;Acc:HGNC:8125]
ERN1	3.02203	0.467363	3.38494	2.36197	3.96009	0.681849	1.09174	0.855764	0.714446	0.960235	1.35068	#N/A	1.45238	#N/A	#N/A	#N/A	0.557604	#N/A	#N/A	6.39931	#N/A	#N/A	#N/A	#N/A	#N/A	2.00645	#N/A	15	ENSG00000178607	ERN1	protein_coding	endoplasmic reticulum to nucleus signaling 1 [Source:HGNC Symbol;Acc:HGNC:3449]
EML2	0.684056	#N/A	0.649474	#N/A	1.58841	0.861446	1.03407	0.984922	2.4017	0.848	1.27418	#N/A	1.36772	0.286202	#N/A	#N/A	#N/A	#N/A	#N/A	4.71011	0.529165	#N/A	#N/A	0.32715	0.333299	#N/A	#N/A	15	ENSG00000125746	EML2	protein_coding	EMAP like 2 [Source:HGNC Symbol;Acc:HGNC:18035]
CROT	0.767353	0.540314	0.856802	1.46372	#N/A	1.67381	1.55642	1.95096	1.5283	1.31296	1.20674	#N/A	1.67442	0.623056	#N/A	#N/A	#N/A	1.04318	1.84385	5.04882	#N/A	#N/A	#N/A	#N/A	#N/A	#N/A	#N/A	15	ENSG00000005469	CROT	protein_coding	carnitine O-octanoyltransferase [Source:HGNC Symbol;Acc:HGNC:2366]
ETS1	0.457552	0.262317	0.829039	1.36344	0.437232	6.82916	6.33068	5.81614	5.84974	5.61861	3.49337	#N/A	5.81099	#N/A	#N/A	#N/A	#N/A	1.60064	2.02824	6.40229	#N/A	#N/A	#N/A	#N/A	#N/A	#N/A	#N/A	15	ENSG00000134954	ETS1	protein_coding	ETS proto-oncogene 1, transcription factor [Source:HGNC Symbol;Acc:HGNC:3488]
TNFSF11	3.18529	0.644234	3.31001	#N/A	0.724506	6.65206	#N/A	#N/A	#N/A	5.79084	#N/A	0.346794	3.19304	#N/A	#N/A	#N/A	#N/A	0.615137	0.256057	0.480194	1.81431	#N/A	5.0797	3.09276	2.57469	#N/A	#N/A	15	ENSG00000120659	TNFSF11	protein_coding	TNF superfamily member 11 [Source:HGNC Symbol;Acc:HGNC:11926]
FAM110C	3.22791	#N/A	4.49721	#N/A	0.725135	6.51633	#N/A	#N/A	#N/A	5.77276	3.02975	0.360012	5.87026	2.67316	#N/A	#N/A	#N/A	#N/A	0.247125	0.560489	3.4981	#N/A	4.4229	2.44461	2.94127	#N/A	#N/A	15	ENSG00000184731	FAM110C	protein_coding	family with sequence similarity 110 member C [Source:HGNC Symbol;Acc:HGNC:33340]
SPTAN1	0.384997	#N/A	0.341207	#N/A	0.753594	1.49396	2.59088	1.5473	2.12397	1.83143	1.18608	#N/A	1.8909	0.276943	#N/A	#N/A	#N/A	0.871004	0.790485	7.48614	#N/A	#N/A	#N/A	#N/A	#N/A	#N/A	1.23511	15	ENSG00000197694	SPTAN1	protein_coding	spectrin alpha, non-erythrocytic 1 [Source:HGNC Symbol;Acc:HGNC:11273]
SLC38A4	1.82442	#N/A	#N/A	#N/A	#N/A	2.63164	3.32883	1.63815	2.20704	4.83873	#N/A	3.66377	2.88199	1.45264	#N/A	#N/A	#N/A	#N/A	#N/A	4.12961	1.7882	3.70531	2.82939	3.1289	4.6937	#N/A	#N/A	15	ENSG00000139209	SLC38A4	protein_coding	solute carrier family 38 member 4 [Source:HGNC Symbol;Acc:HGNC:14679]
RAP2B	0.967511	1.22005	2.12216	1.45725	2.73927	#N/A	#N/A	#N/A	#N/A	#N/A	#N/A	0.995874	#N/A	0.678991	0.784917	#N/A	#N/A	0.743801	1.75675	1.67808	1.00139	0.545815	#N/A	#N/A	#N/A	1.11759	1.54903	15	ENSG00000181467	RAP2B	protein_coding	RAP2B, member of RAS oncogene family [Source:HGNC Symbol;Acc:HGNC:9862]
TTC14	0.455945	#N/A	#N/A	#N/A	#N/A	0.867684	1.21051	1.05004	0.962652	0.504168	0.684519	#N/A	0.940965	0.193625	0.281954	#N/A	0.524686	#N/A	0.906584	6.41396	#N/A	#N/A	#N/A	0.124632	0.447332	#N/A	#N/A	15	ENSG00000163728	TTC14	protein_coding	tetratricopeptide repeat domain 14 [Source:HGNC Symbol;Acc:HGNC:24697]
ILDR2	0.679744	#N/A	1.87811	#N/A	0.418692	3.18921	#N/A	#N/A	#N/A	0.281355	#N/A	0.184265	1.47845	1.31721	0.24869	#N/A	#N/A	#N/A	0.177273	#N/A	1.42613	0.755237	3.80654	2.00218	0.922723	#N/A	#N/A	15	ENSG00000143195	ILDR2	protein_coding	immunoglobulin like domain containing receptor 2 [Source:HGNC Symbol;Acc:HGNC:18131]
GREB1	2.51918	#N/A	1.78167	#N/A	2.42723	3.31874	2.33371	1.82296	0.989162	2.62106	2.08983	#N/A	2.9589	#N/A	#N/A	#N/A	#N/A	2.24927	1.14561	2.85401	1.65728	#N/A	#N/A	0.904285	#N/A	#N/A	#N/A	15	ENSG00000196208	GREB1	protein_coding	growth regulating estrogen receptor binding 1 [Source:HGNC Symbol;Acc:HGNC:24885]
CDK9	0.878787	0.823355	1.20041	2.03715	1.13159	#N/A	1.02491	1.20134	#N/A	#N/A	0.867313	0.536191	#N/A	#N/A	#N/A	#N/A	#N/A	#N/A	0.915074	4.70218	0.898577	0.817129	0.390051	0.472966	#N/A	#N/A	#N/A	15	ENSG00000136807	CDK9	protein_coding	cyclin dependent kinase 9 [Source:HGNC Symbol;Acc:HGNC:1780]
MYRF	3.27359	0.913806	3.27395	#N/A	1.32258	2.59258	0.566789	#N/A	#N/A	1.77703	1.96225	#N/A	3.70388	1.55055	1.27047	#N/A	#N/A	#N/A	#N/A	1.025	2.51595	1.84564	#N/A	1.21426	#N/A	#N/A	#N/A	15	ENSG00000124920	MYRF	protein_coding	myelin regulatory factor [Source:HGNC Symbol;Acc:HGNC:1181]
#269895	4.1133	#N/A	3.3228	#N/A	#N/A	2.72595	#N/A	#N/A	#N/A	5.87531	1.77158	0.442089	5.97686	1.12856	0.997325	#N/A	#N/A	#N/A	0.365971	0.62728	4.85674	2.84636	#N/A	1.50963	#N/A	0.236335	#N/A	15	ENSG00000269895		lncRNA	novel transcript
FCHSD1	0.862482	#N/A	0.713777	#N/A	#N/A	1.1655	1.41966	#N/A	2.34447	1.00897	1.24462	#N/A	1.62399	0.497003	#N/A	#N/A	#N/A	0.9647	1.14419	6.62003	0.405783	#N/A	#N/A	0.293317	0.432362	#N/A	#N/A	15	ENSG00000197948	FCHSD1	protein_coding	FCH and double SH3 domains 1 [Source:HGNC Symbol;Acc:HGNC:25463]
SERP2	4.09688	#N/A	2.54565	#N/A	#N/A	2.37555	#N/A	#N/A	#N/A	5.42754	1.61472	#N/A	2.70726	1.60193	0.91395	#N/A	#N/A	#N/A	0.346142	0.526018	2.37244	0.923576	1.10707	2.18447	1.38373	#N/A	#N/A	15	ENSG00000151778	SERP2	protein_coding	stress associated endoplasmic reticulum protein family member 2 [Source:HGNC Symbol;Acc:HGNC:20607]
MCM3AP-AS1	0.924877	#N/A	#N/A	#N/A	#N/A	0.980975	#N/A	1.43277	1.1915	1.10545	0.966107	0.823081	3.05366	#N/A	#N/A	#N/A	0.739631	#N/A	0.728825	6.39409	0.31346	0.499844	#N/A	0.496951	0.781355	#N/A	#N/A	15	ENSG00000215424	MCM3AP-AS1	lncRNA	MCM3AP antisense RNA 1 [Source:HGNC Symbol;Acc:HGNC:16417]
TRAF3IP3	0.314217	#N/A	0.395647	0.520991	0.386386	0.519243	0.96806	0.786634	1.09359	0.432508	0.994354	#N/A	0.598015	#N/A	#N/A	#N/A	0.693699	1.05882	0.563302	6.85495	#N/A	#N/A	#N/A	#N/A	#N/A	#N/A	#N/A	15	ENSG00000009790	TRAF3IP3	protein_coding	TRAF3 interacting protein 3 [Source:HGNC Symbol;Acc:HGNC:30766]
LINC01364	2.22282	#N/A	1.3806	#N/A	1.80834	1.90882	#N/A	1.79293	#N/A	1.09103	1.47903	#N/A	3.13606	#N/A	#N/A	#N/A	#N/A	#N/A	#N/A	3.34996	1.82934	1.33297	1.0079	1.65302	2.17194	1.4447	#N/A	15	ENSG00000227290	LINC01364	lncRNA	long intergenic non-protein coding RNA 1364 [Source:HGNC Symbol;Acc:HGNC:50599]
AQR	0.387226	#N/A	0.24221	#N/A	0.331092	0.172089	0.496626	0.788169	0.968377	#N/A	0.368688	#N/A	0.54104	#N/A	0.319165	#N/A	#N/A	0.444159	0.743553	5.98749	#N/A	#N/A	#N/A	0.126313	0.319673	#N/A	#N/A	15	ENSG00000021776	AQR	protein_coding	aquarius intron-binding spliceosomal factor [Source:HGNC Symbol;Acc:HGNC:29513]
PTPRM	2.97061	0.610996	2.65078	2.14471	3.91684	2.10268	2.3547	1.61468	2.66267	3.47937	2.17174	#N/A	2.678	#N/A	#N/A	#N/A	#N/A	#N/A	3.00864	5.24716	#N/A	#N/A	#N/A	#N/A	#N/A	2.10281	#N/A	15	ENSG00000173482	PTPRM	protein_coding	protein tyrosine phosphatase receptor type M [Source:HGNC Symbol;Acc:HGNC:9675]
RALGAPA1	0.576154	#N/A	0.196292	0.348016	#N/A	0.644711	1.04037	1.00811	1.38704	0.490778	0.458169	#N/A	1.02431	#N/A	#N/A	#N/A	0.601704	#N/A	0.473639	6.48728	#N/A	#N/A	#N/A	#N/A	0.371572	0.497409	#N/A	15	ENSG00000174373	RALGAPA1	protein_coding	Ral GTPase activating protein catalytic subunit alpha 1 [Source:HGNC Symbol;Acc:HGNC:17770]
FES	1.744	0.674013	2.94454	2.08961	2.80648	#N/A	#N/A	#N/A	#N/A	#N/A	#N/A	4.64684	#N/A	#N/A	#N/A	#N/A	1.70824	#N/A	4.11842	4.32515	7.34047	6.56958	4.65505	5.43228	3.24138	6.77967	#N/A	15	ENSG00000182511	FES	protein_coding	FES proto-oncogene, tyrosine kinase [Source:HGNC Symbol;Acc:HGNC:3657]
CCDC3	2.05336	#N/A	1.9487	#N/A	#N/A	2.4493	2.23842	#N/A	1.14302	2.49463	1.53687	#N/A	2.75666	1.03141	1.41037	#N/A	#N/A	1.11158	#N/A	2.57067	0.842642	#N/A	#N/A	0.78006	1.41783	#N/A	#N/A	15	ENSG00000151468	CCDC3	protein_coding	coiled-coil domain containing 3 [Source:HGNC Symbol;Acc:HGNC:23813]
LINC00944	0.950392	#N/A	#N/A	#N/A	4.20964	5.32089	4.52241	2.94493	3.55875	5.62511	2.51682	#N/A	4.42298	#N/A	#N/A	#N/A	1.18949	1.47164	1.74408	4.5083	#N/A	#N/A	#N/A	#N/A	#N/A	2.51137	4.24556	15	ENSG00000256128	LINC00944	lncRNA	long intergenic non-protein coding RNA 944 [Source:HGNC Symbol;Acc:HGNC:48640]
BPTF	0.310271	#N/A	0.270925	#N/A	#N/A	0.324663	0.703804	0.473935	0.902892	0.48546	0.399886	#N/A	0.703224	0.130642	#N/A	#N/A	#N/A	0.320149	0.786306	7.96564	#N/A	#N/A	#N/A	0.19034	0.33231	#N/A	#N/A	15	ENSG00000171634	BPTF	protein_coding	bromodomain PHD finger transcription factor [Source:HGNC Symbol;Acc:HGNC:3581]
LCN12	3.16931	#N/A	2.14917	0.732834	#N/A	5.07065	#N/A	#N/A	#N/A	3.80672	2.6237	#N/A	6.4662	1.38571	1.17039	#N/A	#N/A	#N/A	#N/A	0.864105	2.24103	1.75043	#N/A	1.57224	0.950791	0.331838	#N/A	15	ENSG00000184925	LCN12	protein_coding	lipocalin 12 [Source:HGNC Symbol;Acc:HGNC:28733]
C2CD3	0.493935	#N/A	#N/A	#N/A	0.383736	0.561248	1.10745	1.07369	1.20812	0.43247	0.969107	#N/A	0.920017	0.228023	#N/A	#N/A	#N/A	0.664219	#N/A	4.82977	0.165975	#N/A	#N/A	0.283394	0.482711	#N/A	#N/A	15	ENSG00000168014	C2CD3	protein_coding	C2 domain containing 3 centriole elongation regulator [Source:HGNC Symbol;Acc:HGNC:24564]
APOBEC3H	2.70023	1.39233	2.34828	1.51385	4.69904	4.37502	2.14982	#N/A	#N/A	3.78195	3.79635	#N/A	2.83106	1.632	#N/A	#N/A	#N/A	1.67812	1.12414	3.27582	1.47152	#N/A	#N/A	#N/A	#N/A	#N/A	#N/A	15	ENSG00000100298	APOBEC3H	protein_coding	apolipoprotein B mRNA editing enzyme catalytic subunit 3H [Source:HGNC Symbol;Acc:HGNC:24100]
TMX3	0.45764	0.385976	0.368923	0.587992	0.423956	0.245365	0.67651	#N/A	0.698865	0.244033	#N/A	#N/A	0.404873	0.307262	#N/A	#N/A	#N/A	#N/A	0.698442	8.36721	0.163316	#N/A	#N/A	#N/A	0.230642	#N/A	#N/A	15	ENSG00000166479	TMX3	protein_coding	thioredoxin related transmembrane protein 3 [Source:HGNC Symbol;Acc:HGNC:24718]
ARHGEF7	0.363609	#N/A	#N/A	#N/A	#N/A	#N/A	0.488339	#N/A	#N/A	0.393814	0.402594	#N/A	0.622123	0.288645	#N/A	#N/A	0.508657	#N/A	0.54514	6.32452	0.336582	0.423893	0.467595	0.529786	0.769568	0.734387	#N/A	15	ENSG00000102606	ARHGEF7	protein_coding	Rho guanine nucleotide exchange factor 7 [Source:HGNC Symbol;Acc:HGNC:15607]
PATJ-DT	2.15399	#N/A	1.07719	#N/A	#N/A	4.26451	1.67152	1.30164	#N/A	5.30852	5.31388	#N/A	7.47983	0.857576	1.11321	#N/A	#N/A	2.37257	1.41165	2.66503	0.499247	#N/A	#N/A	0.659667	#N/A	#N/A	#N/A	15	ENSG00000271200	PATJ-DT	lncRNA	PATJ divergent transcript [Source:HGNC Symbol;Acc:HGNC:55256]
RNF43	0.720531	#N/A	#N/A	#N/A	#N/A	3.63126	3.5316	3.02838	3.6755	2.80015	1.48098	0.68727	3.75993	0.365483	#N/A	#N/A	#N/A	1.38678	1.90903	6.5918	#N/A	#N/A	#N/A	0.49674	0.691122	#N/A	#N/A	15	ENSG00000108375	RNF43	protein_coding	ring finger protein 43 [Source:HGNC Symbol;Acc:HGNC:18505]
PIGV	1.22384	#N/A	0.729814	#N/A	#N/A	0.742097	1.25604	#N/A	1.66011	1.05637	1.73155	#N/A	1.0632	0.804055	1.39428	#N/A	#N/A	1.57037	2.42134	4.57411	0.901031	0.742073	#N/A	#N/A	#N/A	#N/A	#N/A	15	ENSG00000060642	PIGV	protein_coding	phosphatidylinositol glycan anchor biosynthesis class V [Source:HGNC Symbol;Acc:HGNC:26031]
GOLGA7	0.821505	0.548944	1.96891	0.966504	0.822264	0.869803	1.08661	1.04584	1.10567	0.960682	1.16641	#N/A	#N/A	0.435074	#N/A	#N/A	#N/A	1.09004	1.77591	7.19599	#N/A	#N/A	#N/A	#N/A	#N/A	#N/A	#N/A	15	ENSG00000147533	GOLGA7	protein_coding	golgin A7 [Source:HGNC Symbol;Acc:HGNC:24876]
TRIM17#162931	2.21524	#N/A	0.895912	1.7033	1.68124	#N/A	1.35609	#N/A	#N/A	0.890938	1.69077	#N/A	2.99108	#N/A	#N/A	#N/A	#N/A	#N/A	1.00681	2.43991	0.612966	1.16784	#N/A	1.37973	1.46376	0.78295	#N/A	15	ENSG00000162931	TRIM17	protein_coding	tripartite motif containing 17 [Source:HGNC Symbol;Acc:HGNC:13430]
RASGRF2	3.16198	#N/A	3.27172	4.89182	3.69913	4.16223	4.0904	2.14948	2.76759	4.01663	1.88945	#N/A	4.66837	#N/A	#N/A	#N/A	0.714801	#N/A	2.85575	7.12876	#N/A	#N/A	#N/A	#N/A	#N/A	1.3612	#N/A	15	ENSG00000113319	RASGRF2	protein_coding	Ras protein specific guanine nucleotide releasing factor 2 [Source:HGNC Symbol;Acc:HGNC:9876]
MBD5	0.441607	#N/A	0.189751	#N/A	#N/A	0.497525	1.21433	0.77569	0.961895	0.464065	0.262134	#N/A	0.930783	0.199102	#N/A	#N/A	0.644699	#N/A	0.546012	9.4141	#N/A	#N/A	#N/A	0.202476	0.490155	#N/A	#N/A	15	ENSG00000204406	MBD5	protein_coding	methyl-CpG binding domain protein 5 [Source:HGNC Symbol;Acc:HGNC:20444]
GOLGA6L7	0.318364	#N/A	0.48319	#N/A	0.19997	1.37008	#N/A	#N/A	#N/A	1.32045	0.408897	0.0685899	1.80908	#N/A	0.0990823	#N/A	#N/A	#N/A	0.132193	#N/A	1.20303	0.297051	0.40611	1.99538	0.315875	#N/A	#N/A	15	ENSG00000261649	GOLGA6L7	protein_coding	golgin A6 family like 7 [Source:HGNC Symbol;Acc:HGNC:37442]
TRPM2	2.00192	#N/A	0.980941	2.30299	1.28953	#N/A	#N/A	#N/A	#N/A	0.884585	#N/A	2.5756	#N/A	#N/A	#N/A	#N/A	2.1991	#N/A	1.73303	6.80617	4.70119	4.07263	1.62559	3.07335	1.90878	3.12772	#N/A	15	ENSG00000142185	TRPM2	protein_coding	transient receptor potential cation channel subfamily M member 2 [Source:HGNC Symbol;Acc:HGNC:12339]
LINC02284	1.89288	1.02655	1.57648	1.75289	1.8477	#N/A	#N/A	#N/A	#N/A	#N/A	#N/A	0.759638	#N/A	#N/A	#N/A	#N/A	1.77664	#N/A	3.62358	1.98054	1.38644	1.71224	1.40141	1.72853	1.79599	2.99688	#N/A	15	ENSG00000259719	LINC02284	lncRNA	long intergenic non-protein coding RNA 2284 [Source:HGNC Symbol;Acc:HGNC:53201]
FBXL6#182325	0.80581	#N/A	0.781238	#N/A	1.71177	0.89509	#N/A	#N/A	1.56833	0.536604	1.40528	0.789457	1.04329	0.713684	#N/A	#N/A	#N/A	1.29313	#N/A	6.02861	0.983953	0.64105	#N/A	0.317207	#N/A	#N/A	#N/A	15	ENSG00000182325	FBXL6	protein_coding	F-box and leucine rich repeat protein 6 [Source:HGNC Symbol;Acc:HGNC:13603]
ZNF420	0.522625	#N/A	#N/A	#N/A	#N/A	1.51466	1.80375	1.52136	1.94584	1.20084	1.03855	#N/A	1.48889	0.336936	0.633327	#N/A	#N/A	0.683755	1.24007	5.22688	#N/A	#N/A	#N/A	0.250095	0.320904	#N/A	#N/A	15	ENSG00000197050	ZNF420	protein_coding	zinc finger protein 420 [Source:HGNC Symbol;Acc:HGNC:20649]
CHIC1	0.453515	#N/A	#N/A	#N/A	#N/A	3.03211	4.04295	2.58325	2.88288	2.27317	2.25812	#N/A	3.24702	0.340695	0.522658	#N/A	0.79535	1.07419	0.924956	5.90079	#N/A	#N/A	#N/A	#N/A	0.299401	#N/A	#N/A	15	ENSG00000204116	CHIC1	protein_coding	cysteine rich hydrophobic domain 1 [Source:HGNC Symbol;Acc:HGNC:1934]
COPS4	0.501514	0.369865	0.324041	#N/A	0.606782	0.431952	#N/A	#N/A	#N/A	#N/A	0.543269	#N/A	0.610186	0.438294	0.476721	#N/A	#N/A	#N/A	0.705315	5.04729	0.347705	0.329455	#N/A	0.28159	0.344683	#N/A	#N/A	15	ENSG00000138663	COPS4	protein_coding	COP9 signalosome subunit 4 [Source:HGNC Symbol;Acc:HGNC:16702]
TRBC1#211751	4.2258	0.920721	5.07323	4.31978	5.22562	6.93332	6.69297	3.94691	2.83074	5.36368	4.26923	#N/A	7.89386	#N/A	#N/A	#N/A	#N/A	2.46478	2.42617	3.67843	#N/A	#N/A	#N/A	#N/A	#N/A	#N/A	#N/A	15	ENSG00000211751	TRBC1	TR_C_gene	T cell receptor beta constant 1 [Source:HGNC Symbol;Acc:HGNC:12156]
#272755	1.62042	#N/A	1.34715	2.57003	3.33089	2.15088	#N/A	#N/A	0.998818	3.08185	1.87888	#N/A	2.2365	1.094	#N/A	#N/A	#N/A	2.76268	#N/A	3.54746	1.0254	0.960917	#N/A	0.981284	#N/A	#N/A	#N/A	15	ENSG00000272755		lncRNA	novel transcript
CHD8	0.313051	0.300664	0.276251	0.608903	#N/A	#N/A	0.593353	0.622714	#N/A	0.276985	0.493452	#N/A	0.309449	#N/A	#N/A	#N/A	#N/A	0.506172	0.763326	6.14587	0.198265	0.235147	#N/A	#N/A	0.250223	#N/A	#N/A	15	ENSG00000100888	CHD8	protein_coding	chromodomain helicase DNA binding protein 8 [Source:HGNC Symbol;Acc:HGNC:20153]
CCDC144NL#205212	1.49316	#N/A	1.44076	#N/A	#N/A	1.24093	#N/A	1.90886	1.15041	1.54754	#N/A	1.10968	2.0512	#N/A	#N/A	#N/A	1.11289	#N/A	1.70376	3.44308	#N/A	1.29885	1.19681	1.42443	1.30618	#N/A	#N/A	15	ENSG00000205212	CCDC144NL	transcribed_unprocessed_pseudogene	CCDC144A N-terminal pseudogene [Source:HGNC Symbol;Acc:HGNC:33735]
HTT	0.260996	#N/A	#N/A	#N/A	#N/A	#N/A	#N/A	#N/A	0.604836	0.23723	#N/A	0.619858	0.351094	0.186602	#N/A	#N/A	#N/A	0.386851	1.40657	5.44286	0.611011	0.613198	0.200139	0.587503	0.607152	0.490474	#N/A	15	ENSG00000197386	HTT	protein_coding	huntingtin [Source:HGNC Symbol;Acc:HGNC:4851]
RSBN1L	0.277157	#N/A	0.21124	#N/A	#N/A	0.461176	0.743277	0.689311	0.801278	#N/A	0.4626	0.272423	0.532493	0.264826	#N/A	#N/A	#N/A	0.367347	0.388818	7.85304	0.142278	#N/A	#N/A	#N/A	0.144583	#N/A	#N/A	15	ENSG00000187257	RSBN1L	protein_coding	round spermatid basic protein 1 like [Source:HGNC Symbol;Acc:HGNC:24765]
#287657	1.59112	#N/A	3.01896	1.9869	1.68745	2.49213	#N/A	#N/A	#N/A	5.15891	5.50831	#N/A	4.06218	#N/A	#N/A	#N/A	#N/A	1.9275	1.10568	2.88152	1.29427	2.29726	#N/A	0.938996	0.844153	#N/A	#N/A	15	ENSG00000287657		lncRNA	novel transcript
GAS1RR	2.36841	#N/A	4.0407	#N/A	0.815702	4.14669	#N/A	#N/A	#N/A	5.49876	1.55469	#N/A	5.41805	2.54924	#N/A	#N/A	#N/A	0.679304	#N/A	0.397291	3.09317	1.90547	1.17491	2.02995	1.54526	#N/A	#N/A	15	ENSG00000226237	GAS1RR	lncRNA	GAS1 adjacent regulatory RNA [Source:HGNC Symbol;Acc:HGNC:52261]
#170846	0.822838	#N/A	1.431	#N/A	1.3757	2.30302	1.32043	2.15648	2.33009	1.60595	1.82867	#N/A	1.3922	0.47498	1.09152	#N/A	#N/A	1.03142	1.04875	3.29853	#N/A	#N/A	#N/A	#N/A	#N/A	#N/A	#N/A	15	ENSG00000170846		protein_coding	novel protein, similar to Morf4 family associated protein 1
ZNF91	0.308947	#N/A	#N/A	#N/A	#N/A	1.76816	2.54496	2.31534	2.73174	1.127	0.870554	#N/A	1.4405	0.3065	0.374474	#N/A	#N/A	0.494091	1.03083	5.69048	#N/A	#N/A	#N/A	#N/A	0.233761	0.647629	#N/A	15	ENSG00000167232	ZNF91	protein_coding	zinc finger protein 91 [Source:HGNC Symbol;Acc:HGNC:13166]
PTPN2	0.264041	#N/A	0.148919	#N/A	0.328275	#N/A	#N/A	#N/A	#N/A	#N/A	#N/A	0.241224	0.25807	0.218206	0.318018	#N/A	#N/A	#N/A	#N/A	8.12035	0.496169	0.417165	0.318217	0.552172	0.833394	0.703774	1.07392	15	ENSG00000175354	PTPN2	protein_coding	protein tyrosine phosphatase non-receptor type 2 [Source:HGNC Symbol;Acc:HGNC:9650]
LINC01695	1.49667	0.280208	2.24181	#N/A	0.542464	3.84502	#N/A	#N/A	#N/A	4.38153	1.46089	#N/A	4.91225	1.11967	0.374566	#N/A	#N/A	0.532797	0.192172	#N/A	1.52546	1.78285	#N/A	#N/A	0.927883	#N/A	#N/A	15	ENSG00000236532	LINC01695	lncRNA	long intergenic non-protein coding RNA 1695 [Source:HGNC Symbol;Acc:HGNC:52483]
RBM28	0.470142	#N/A	0.518982	#N/A	#N/A	0.762717	1.60816	1.4162	#N/A	0.755458	0.56216	#N/A	0.616813	0.286678	0.562851	#N/A	#N/A	0.594391	0.901312	7.76749	0.263933	0.54688	#N/A	#N/A	#N/A	#N/A	#N/A	15	ENSG00000106344	RBM28	protein_coding	RNA binding motif protein 28 [Source:HGNC Symbol;Acc:HGNC:21863]
SLC14A2	1.37888	#N/A	#N/A	#N/A	1.42639	3.15006	2.03344	1.68834	#N/A	2.59006	3.87078	1.29474	2.64674	0.753894	#N/A	#N/A	#N/A	#N/A	#N/A	2.43008	1.79783	0.851356	#N/A	1.00982	1.50102	#N/A	#N/A	15	ENSG00000132874	SLC14A2	protein_coding	solute carrier family 14 member 2 [Source:HGNC Symbol;Acc:HGNC:10919]
MIR9-3HG	1.52837	#N/A	1.80193	#N/A	3.75126	4.6551	#N/A	#N/A	#N/A	6.72607	2.01111	#N/A	4.03219	1.08995	1.34609	#N/A	#N/A	1.91241	#N/A	1.88147	1.68279	1.83609	0.691699	0.976227	#N/A	#N/A	#N/A	15	ENSG00000255571	MIR9-3HG	lncRNA	MIR9-3 host gene [Source:HGNC Symbol;Acc:HGNC:27388]
LAMP1	0.367212	0.565374	0.82768	0.717557	0.77092	#N/A	#N/A	#N/A	#N/A	0.264643	1.50833	0.413218	#N/A	0.505173	0.520079	#N/A	#N/A	#N/A	1.27948	6.32532	0.556718	0.448788	0.173908	#N/A	#N/A	#N/A	#N/A	15	ENSG00000185896	LAMP1	protein_coding	lysosomal associated membrane protein 1 [Source:HGNC Symbol;Acc:HGNC:6499]
CAST	0.272952	0.449924	0.343412	0.517443	0.691723	#N/A	#N/A	#N/A	#N/A	#N/A	0.321725	#N/A	#N/A	0.235708	0.412351	#N/A	0.51851	1.40746	1.59658	7.19672	0.443795	0.183055	#N/A	#N/A	#N/A	#N/A	1.35055	15	ENSG00000153113	CAST	protein_coding	calpastatin [Source:HGNC Symbol;Acc:HGNC:1515]
ZGRF1	0.581751	#N/A	#N/A	#N/A	#N/A	0.927032	1.32449	#N/A	1.45556	#N/A	1.18935	0.840677	0.973112	0.559378	0.600208	#N/A	#N/A	#N/A	#N/A	6.15718	0.741943	0.968055	#N/A	0.66761	0.709659	0.88236	#N/A	15	ENSG00000138658	ZGRF1	protein_coding	zinc finger GRF-type containing 1 [Source:HGNC Symbol;Acc:HGNC:25654]
SETD4	0.542738	#N/A	0.467314	#N/A	#N/A	0.722652	0.924572	1.17935	2.17626	0.811789	0.911033	#N/A	1.0162	0.431487	#N/A	#N/A	#N/A	#N/A	#N/A	6.54102	0.224114	0.53903	#N/A	0.360466	0.428509	#N/A	#N/A	15	ENSG00000185917	SETD4	protein_coding	SET domain containing 4 [Source:HGNC Symbol;Acc:HGNC:1258]
GTDC1	0.363953	#N/A	#N/A	#N/A	0.519211	0.207392	0.646228	0.725569	0.746213	0.158512	1.05991	#N/A	0.501777	0.197181	0.373904	#N/A	#N/A	2.34581	1.08455	6.48425	0.565753	#N/A	#N/A	#N/A	#N/A	#N/A	#N/A	15	ENSG00000121964	GTDC1	protein_coding	glycosyltransferase like domain containing 1 [Source:HGNC Symbol;Acc:HGNC:20887]
ETNK1	0.313872	0.256246	0.231815	#N/A	#N/A	#N/A	0.435923	#N/A	#N/A	#N/A	0.329631	0.437139	0.185363	0.293787	#N/A	#N/A	#N/A	#N/A	0.460073	9.62917	0.33898	0.275392	0.177724	0.288384	0.310071	#N/A	#N/A	15	ENSG00000139163	ETNK1	protein_coding	ethanolamine kinase 1 [Source:HGNC Symbol;Acc:HGNC:24649]
PROX2	1.16063	#N/A	1.16152	#N/A	#N/A	1.91612	#N/A	#N/A	#N/A	1.74064	1.08109	0.15461	4.8693	1.33977	0.405297	#N/A	#N/A	#N/A	0.169389	#N/A	1.3688	1.52004	1.57721	3.20863	1.5829	#N/A	#N/A	15	ENSG00000119608	PROX2	protein_coding	prospero homeobox 2 [Source:HGNC Symbol;Acc:HGNC:26715]
TPD52L1	1.46709	#N/A	2.15316	#N/A	1.50652	3.3189	#N/A	#N/A	#N/A	6.64799	1.20567	1.73218	4.50316	#N/A	#N/A	#N/A	0.452859	#N/A	#N/A	1.84627	1.27437	1.74158	1.44925	2.08095	3.39287	#N/A	#N/A	15	ENSG00000111907	TPD52L1	protein_coding	TPD52 like 1 [Source:HGNC Symbol;Acc:HGNC:12006]
BSPRY	1.5898	#N/A	1.79717	0.911838	#N/A	2.98086	#N/A	#N/A	#N/A	6.52209	2.17263	2.00942	3.44347	1.60065	#N/A	#N/A	#N/A	#N/A	#N/A	1.26384	2.40579	1.79815	1.48503	2.34843	1.52409	#N/A	#N/A	15	ENSG00000119411	BSPRY	protein_coding	B-box and SPRY domain containing [Source:HGNC Symbol;Acc:HGNC:18232]
TCAF1	0.528341	0.610608	0.55704	#N/A	#N/A	1.09066	1.21181	1.66577	1.58981	0.754769	0.482697	#N/A	0.774633	#N/A	#N/A	#N/A	0.687894	0.673201	2.33188	6.75419	#N/A	0.595	#N/A	#N/A	#N/A	#N/A	#N/A	15	ENSG00000198420	TCAF1	protein_coding	TRPM8 channel associated factor 1 [Source:HGNC Symbol;Acc:HGNC:22201]
CBLL1	0.493316	0.478218	0.369121	0.869342	0.753296	0.739623	1.1531	#N/A	0.927652	0.278914	0.583187	#N/A	0.511299	0.49514	0.647489	#N/A	#N/A	#N/A	1.13434	7.45452	#N/A	#N/A	#N/A	#N/A	#N/A	#N/A	#N/A	15	ENSG00000105879	CBLL1	protein_coding	Cbl proto-oncogene like 1 [Source:HGNC Symbol;Acc:HGNC:21225]
ZNF699	0.50725	0.566978	0.460734	#N/A	#N/A	1.20546	0.951798	1.71973	#N/A	0.646375	0.823428	#N/A	1.2293	0.475465	#N/A	#N/A	#N/A	1.48667	2.69115	4.45488	0.40312	#N/A	#N/A	#N/A	#N/A	0.935707	#N/A	15	ENSG00000196110	ZNF699	protein_coding	zinc finger protein 699 [Source:HGNC Symbol;Acc:HGNC:24750]
B3GAT3	0.391328	0.450221	0.676455	#N/A	#N/A	0.97643	#N/A	1.29794	1.36793	0.553692	0.485179	#N/A	0.578656	0.353662	0.516977	#N/A	#N/A	#N/A	0.977052	7.29467	0.173147	0.319649	#N/A	#N/A	#N/A	#N/A	#N/A	15	ENSG00000149541	B3GAT3	protein_coding	beta-1,3-glucuronyltransferase 3 [Source:HGNC Symbol;Acc:HGNC:923]
INTS7	0.393405	0.444753	#N/A	#N/A	0.766865	0.492395	0.802473	#N/A	#N/A	0.75328	0.360712	0.813839	0.792376	0.483708	0.571632	#N/A	#N/A	#N/A	#N/A	7.90537	0.603254	#N/A	#N/A	0.42015	0.54761	#N/A	#N/A	15	ENSG00000143493	INTS7	protein_coding	integrator complex subunit 7 [Source:HGNC Symbol;Acc:HGNC:24484]
RFC1	0.38593	#N/A	0.349626	0.854442	#N/A	0.769468	1.22667	#N/A	1.50073	0.60612	0.677706	#N/A	0.786929	0.393166	0.378818	#N/A	#N/A	0.400859	#N/A	9.43283	0.108369	#N/A	#N/A	#N/A	#N/A	#N/A	1.59094	15	ENSG00000035928	RFC1	protein_coding	replication factor C subunit 1 [Source:HGNC Symbol;Acc:HGNC:9969]
RTKN	1.31341	1.3788	#N/A	#N/A	#N/A	7.2223	#N/A	#N/A	#N/A	4.48895	4.40293	0.868006	6.63369	1.36874	1.29284	#N/A	#N/A	#N/A	#N/A	1.00096	2.99717	2.2977	1.68534	2.33319	1.62906	#N/A	#N/A	15	ENSG00000114993	RTKN	protein_coding	rhotekin [Source:HGNC Symbol;Acc:HGNC:10466]
ZNF615	0.749688	#N/A	0.859955	1.83827	#N/A	0.852446	#N/A	#N/A	3.2557	0.83023	0.680934	1.22724	0.87307	#N/A	0.685317	#N/A	#N/A	0.882832	1.66931	4.5686	0.473879	#N/A	#N/A	0.630259	#N/A	#N/A	#N/A	15	ENSG00000197619	ZNF615	protein_coding	zinc finger protein 615 [Source:HGNC Symbol;Acc:HGNC:24740]
KIF3A	0.428115	#N/A	0.39068	0.835445	0.869917	2.49753	3.73853	2.01844	3.66726	1.12892	1.50264	#N/A	2.15043	#N/A	#N/A	#N/A	0.801262	1.03056	1.16497	6.75428	#N/A	#N/A	#N/A	#N/A	#N/A	#N/A	#N/A	15	ENSG00000131437	KIF3A	protein_coding	kinesin family member 3A [Source:HGNC Symbol;Acc:HGNC:6319]
ANAPC7	0.315606	0.351186	0.304285	#N/A	0.441545	0.58334	0.846662	#N/A	1.02248	0.318533	0.441718	#N/A	0.766416	0.295935	#N/A	#N/A	#N/A	#N/A	0.622061	7.84061	#N/A	#N/A	#N/A	0.249052	0.272407	#N/A	#N/A	15	ENSG00000196510	ANAPC7	protein_coding	anaphase promoting complex subunit 7 [Source:HGNC Symbol;Acc:HGNC:17380]
PRRC2C	0.156667	#N/A	0.148564	0.381593	#N/A	0.299776	0.768882	0.598315	0.553021	0.278903	0.320323	#N/A	0.31339	0.137696	#N/A	#N/A	0.300543	0.729765	0.827416	6.04736	#N/A	#N/A	#N/A	#N/A	#N/A	#N/A	#N/A	15	ENSG00000117523	PRRC2C	protein_coding	proline rich coiled-coil 2C [Source:HGNC Symbol;Acc:HGNC:24903]
#261260	1.17182	#N/A	1.23474	#N/A	#N/A	3.02684	#N/A	#N/A	#N/A	2.62406	1.55018	0.300734	2.71035	1.45736	0.545319	#N/A	#N/A	#N/A	#N/A	0.800332	1.61109	1.55863	1.46335	1.35654	1.05929	#N/A	#N/A	15	ENSG00000261260		lncRNA	novel transcript
RAB2B	0.410494	#N/A	0.368898	#N/A	#N/A	0.711217	0.72708	0.848495	1.39343	0.679117	0.62931	0.457334	0.946207	0.645372	0.492566	#N/A	#N/A	#N/A	#N/A	4.84855	0.458084	#N/A	#N/A	0.27506	#N/A	#N/A	#N/A	15	ENSG00000129472	RAB2B	protein_coding	RAB2B, member RAS oncogene family [Source:HGNC Symbol;Acc:HGNC:20246]
DUSP12	0.483729	#N/A	0.484959	1.24387	0.777265	1.07993	1.91489	1.62039	1.3991	0.684152	#N/A	#N/A	0.705414	0.74797	0.76054	#N/A	#N/A	#N/A	#N/A	6.16544	0.404661	#N/A	#N/A	#N/A	#N/A	1.22675	#N/A	15	ENSG00000081721	DUSP12	protein_coding	dual specificity phosphatase 12 [Source:HGNC Symbol;Acc:HGNC:3067]
HCG17#270604	0.289634	#N/A	#N/A	#N/A	#N/A	1.24515	2.09289	1.22441	2.99948	1.72715	0.748406	#N/A	1.66468	0.390887	0.358212	#N/A	#N/A	#N/A	#N/A	8.05816	0.175364	0.25938	#N/A	0.260979	0.452415	#N/A	#N/A	15	ENSG00000270604	HCG17	lncRNA	HLA complex group 17 [Source:HGNC Symbol;Acc:HGNC:31339]
HIBCH	0.204824	#N/A	#N/A	#N/A	#N/A	0.832582	1.29098	1.2918	1.30537	0.973788	0.505404	0.419944	1.16115	0.386511	#N/A	#N/A	#N/A	#N/A	#N/A	6.36224	0.199128	0.18518	#N/A	0.336874	0.528451	#N/A	#N/A	15	ENSG00000198130	HIBCH	protein_coding	3-hydroxyisobutyryl-CoA hydrolase [Source:HGNC Symbol;Acc:HGNC:4908]
ACAP1#072818	0.209362	#N/A	0.170481	#N/A	0.508139	1.90289	2.21253	2.03426	2.365	4.35418	1.23941	#N/A	2.66911	0.17029	#N/A	#N/A	0.402671	0.682992	0.996318	5.66896	#N/A	#N/A	#N/A	#N/A	#N/A	#N/A	#N/A	15	ENSG00000072818	ACAP1	protein_coding	ArfGAP with coiled-coil, ankyrin repeat and PH domains 1 [Source:HGNC Symbol;Acc:HGNC:16467]
PSMA5	0.244426	0.519282	0.621496	0.538976	0.996619	0.694372	1.58219	1.11202	0.79816	0.367749	0.722853	#N/A	#N/A	0.2994	0.415987	#N/A	#N/A	0.497485	#N/A	5.05601	#N/A	#N/A	#N/A	#N/A	#N/A	#N/A	#N/A	15	ENSG00000143106	PSMA5	protein_coding	proteasome 20S subunit alpha 5 [Source:HGNC Symbol;Acc:HGNC:9534]
GANAB	0.2867	0.535345	0.661922	#N/A	#N/A	0.52985	1.45464	1.30094	1.53984	0.603225	0.513353	#N/A	0.540078	0.485647	#N/A	#N/A	#N/A	#N/A	#N/A	8.02414	0.307413	0.438976	0.341365	#N/A	#N/A	#N/A	#N/A	15	ENSG00000089597	GANAB	protein_coding	glucosidase II alpha subunit [Source:HGNC Symbol;Acc:HGNC:4138]
LY6E#160932	#N/A	1.98028	2.20478	#N/A	#N/A	2.90902	3.07166	3.48564	#N/A	#N/A	1.57361	#N/A	#N/A	2.4469	1.69452	#N/A	#N/A	4.53765	1.83848	5.39108	3.2372	1.42987	1.17417	#N/A	#N/A	#N/A	5.10141	15	ENSG00000160932	LY6E	protein_coding	lymphocyte antigen 6 family member E [Source:HGNC Symbol;Acc:HGNC:6727]
EIF3G	#N/A	1.06672	1.79769	1.29721	#N/A	1.01153	1.89989	1.57068	#N/A	1.14686	#N/A	0.707202	#N/A	1.44801	1.08503	#N/A	#N/A	3.59826	#N/A	5.65993	1.38148	0.964405	1.05033	#N/A	#N/A	#N/A	#N/A	15	ENSG00000130811	EIF3G	protein_coding	eukaryotic translation initiation factor 3 subunit G [Source:HGNC Symbol;Acc:HGNC:3274]
PSMB10	#N/A	1.06064	1.38637	0.99979	#N/A	1.37433	1.45719	#N/A	#N/A	#N/A	0.945996	0.70871	#N/A	1.38139	1.05742	#N/A	#N/A	2.88313	0.89731	5.58877	1.69738	0.999345	0.507948	#N/A	#N/A	#N/A	#N/A	15	ENSG00000205220	PSMB10	protein_coding	proteasome 20S subunit beta 10 [Source:HGNC Symbol;Acc:HGNC:9538]
PPP1CA	#N/A	0.882626	0.757126	#N/A	#N/A	1.00505	1.60032	2.49136	#N/A	#N/A	1.02197	0.951368	#N/A	1.39733	1.05371	#N/A	#N/A	2.38754	0.984437	4.99167	1.67178	0.902136	0.393119	#N/A	#N/A	#N/A	#N/A	15	ENSG00000172531	PPP1CA	protein_coding	protein phosphatase 1 catalytic subunit alpha [Source:HGNC Symbol;Acc:HGNC:9281]
TRAPPC4#196655	#N/A	0.825733	1.26954	#N/A	1.29111	1.85074	1.68916	2.21762	1.54019	0.529037	0.836347	#N/A	#N/A	0.806659	0.963686	#N/A	#N/A	1.47272	0.890091	3.5979	0.443544	#N/A	#N/A	#N/A	#N/A	#N/A	#N/A	15	ENSG00000196655	TRAPPC4	protein_coding	trafficking protein particle complex subunit 4 [Source:HGNC Symbol;Acc:HGNC:19943]
SDF2	#N/A	0.665877	0.415121	#N/A	#N/A	0.450077	1.02573	#N/A	1.15282	0.288366	0.524223	0.468939	#N/A	0.44938	0.54657	#N/A	#N/A	0.652428	0.776863	6.90678	0.53072	#N/A	0.249039	#N/A	#N/A	#N/A	#N/A	15	ENSG00000132581	SDF2	protein_coding	stromal cell derived factor 2 [Source:HGNC Symbol;Acc:HGNC:10675]
CLTA	#N/A	0.389519	0.551016	#N/A	0.50935	#N/A	0.583089	#N/A	0.861815	#N/A	0.340323	0.349298	#N/A	0.343619	#N/A	#N/A	#N/A	0.533334	0.686441	3.25457	0.467282	0.282922	0.168244	0.292018	#N/A	#N/A	#N/A	15	ENSG00000122705	CLTA	protein_coding	clathrin light chain A [Source:HGNC Symbol;Acc:HGNC:2090]
B3GALNT1	#N/A	1.73722	1.07121	#N/A	#N/A	1.39154	#N/A	0.757207	#N/A	4.66174	#N/A	2.39963	#N/A	1.59864	1.78448	#N/A	#N/A	#N/A	#N/A	1.28675	2.35469	3.76829	2.46169	2.9263	1.47098	0.447556	#N/A	15	ENSG00000169255	B3GALNT1	protein_coding	beta-1,3-N-acetylgalactosaminyltransferase 1 (globoside blood group) [Source:HGNC Symbol;Acc:HGNC:918]
GPX7	#N/A	0.750549	#N/A	1.39408	#N/A	8.32882	5.8869	3.80289	5.13432	5.96491	3.8899	#N/A	6.06293	0.828866	0.885776	#N/A	#N/A	1.50668	#N/A	6.5629	0.793837	0.908863	#N/A	#N/A	#N/A	#N/A	#N/A	15	ENSG00000116157	GPX7	protein_coding	glutathione peroxidase 7 [Source:HGNC Symbol;Acc:HGNC:4559]
ZBTB38	#N/A	0.39245	#N/A	#N/A	1.58012	1.53663	2.10735	2.23043	2.61497	1.17413	1.27312	#N/A	0.981258	0.536052	#N/A	#N/A	0.553687	1.53241	#N/A	5.02602	0.430581	#N/A	#N/A	#N/A	#N/A	1.09456	#N/A	15	ENSG00000177311	ZBTB38	protein_coding	zinc finger and BTB domain containing 38 [Source:HGNC Symbol;Acc:HGNC:26636]
SYF2	#N/A	0.379557	#N/A	#N/A	#N/A	0.419474	0.701293	0.688913	#N/A	0.253762	0.431827	0.500093	#N/A	0.498893	0.725159	#N/A	0.487962	#N/A	0.788534	3.92386	0.4801	0.507412	0.232928	#N/A	#N/A	#N/A	#N/A	15	ENSG00000117614	SYF2	protein_coding	SYF2 pre-mRNA splicing factor [Source:HGNC Symbol;Acc:HGNC:19824]
LPGAT1	#N/A	0.349455	#N/A	#N/A	0.356	#N/A	#N/A	#N/A	#N/A	0.517822	#N/A	0.591034	#N/A	0.51724	0.450417	#N/A	0.793795	#N/A	2.73832	7.68273	0.929925	0.9063	0.49995	0.569398	0.658883	1.92263	#N/A	15	ENSG00000123684	LPGAT1	protein_coding	lysophosphatidylglycerol acyltransferase 1 [Source:HGNC Symbol;Acc:HGNC:28985]
TAP1#168394	#N/A	0.673224	0.611966	0.88075	1.27732	2.21008	2.27845	1.93308	#N/A	1.71131	0.93486	#N/A	#N/A	0.808657	0.591833	#N/A	#N/A	2.60304	#N/A	7.93494	0.450734	#N/A	#N/A	#N/A	#N/A	#N/A	2.73861	15	ENSG00000168394	TAP1	protein_coding	transporter 1, ATP binding cassette subfamily B member [Source:HGNC Symbol;Acc:HGNC:43]
SNRNP200	#N/A	0.36047	0.359922	0.656371	0.399103	0.708695	1.09283	0.958594	0.8257	0.797384	0.890916	#N/A	0.617696	0.279163	#N/A	#N/A	#N/A	0.600428	0.899655	6.82809	#N/A	#N/A	#N/A	#N/A	#N/A	#N/A	#N/A	15	ENSG00000144028	SNRNP200	protein_coding	small nuclear ribonucleoprotein U5 subunit 200 [Source:HGNC Symbol;Acc:HGNC:30859]
UHMK1	#N/A	0.345161	0.307656	#N/A	#N/A	0.575273	0.83226	0.771222	0.81024	#N/A	#N/A	0.462356	#N/A	0.51728	0.450894	#N/A	#N/A	0.561091	0.994214	4.18837	0.620994	0.406236	0.247202	#N/A	#N/A	#N/A	#N/A	15	ENSG00000152332	UHMK1	protein_coding	U2AF homology motif kinase 1 [Source:HGNC Symbol;Acc:HGNC:19683]
RWDD1	#N/A	0.441789	0.738383	0.665621	0.631322	1.10617	2.0419	#N/A	1.72511	0.661794	0.415251	#N/A	#N/A	0.714791	0.828925	#N/A	#N/A	#N/A	0.582051	4.09164	0.446315	0.346191	#N/A	#N/A	#N/A	#N/A	#N/A	15	ENSG00000111832	RWDD1	protein_coding	RWD domain containing 1 [Source:HGNC Symbol;Acc:HGNC:20993]
LIMK1	#N/A	0.796545	0.503487	#N/A	1.16927	#N/A	0.837553	#N/A	#N/A	#N/A	#N/A	0.696876	#N/A	0.63122	#N/A	#N/A	1.38715	1.35356	#N/A	4.14793	1.85152	1.66791	0.680832	1.1678	0.634139	1.14696	#N/A	15	ENSG00000106683	LIMK1	protein_coding	LIM domain kinase 1 [Source:HGNC Symbol;Acc:HGNC:6613]
PCED1B-AS1	#N/A	#N/A	0.850038	0.864042	1.22455	5.46071	5.01792	3.96689	4.12404	4.61735	2.38862	#N/A	4.16368	#N/A	#N/A	#N/A	0.48082	0.646495	1.49179	8.8729	#N/A	#N/A	#N/A	#N/A	#N/A	#N/A	2.23786	15	ENSG00000247774	PCED1B-AS1	lncRNA	PCED1B antisense RNA 1 [Source:HGNC Symbol;Acc:HGNC:44166]
MANF	#N/A	#N/A	2.95857	1.8922	#N/A	2.18831	2.17077	1.418	2.00469	2.018	1.50273	#N/A	#N/A	2.21806	1.07438	#N/A	#N/A	1.71017	#N/A	5.99865	1.8696	0.770828	#N/A	#N/A	#N/A	#N/A	2.04206	15	ENSG00000145050	MANF	protein_coding	mesencephalic astrocyte derived neurotrophic factor [Source:HGNC Symbol;Acc:HGNC:15461]
HDAC1	#N/A	#N/A	#N/A	0.758575	#N/A	0.752871	0.8857	1.06981	1.06271	0.331034	0.776937	0.637466	0.255102	0.358899	#N/A	#N/A	#N/A	0.667258	1.10999	4.44529	0.403279	0.257047	#N/A	#N/A	#N/A	#N/A	#N/A	15	ENSG00000116478	HDAC1	protein_coding	histone deacetylase 1 [Source:HGNC Symbol;Acc:HGNC:4852]
LTBP3	#N/A	#N/A	1.57528	1.48177	1.29968	3.12474	1.2742	5.97453	5.16745	3.17416	2.14566	#N/A	2.11752	#N/A	#N/A	#N/A	0.979509	#N/A	2.13074	6.70099	#N/A	#N/A	0.75319	#N/A	#N/A	1.14984	#N/A	15	ENSG00000168056	LTBP3	protein_coding	latent transforming growth factor beta binding protein 3 [Source:HGNC Symbol;Acc:HGNC:6716]
PHAX	#N/A	#N/A	0.433653	0.9741	0.659273	1.38236	1.81581	1.35224	1.96887	0.774197	0.761319	#N/A	0.434805	0.682051	0.574058	#N/A	#N/A	#N/A	#N/A	4.47195	0.388899	0.529811	#N/A	#N/A	#N/A	#N/A	#N/A	15	ENSG00000164902	PHAX	protein_coding	phosphorylated adaptor for RNA export [Source:HGNC Symbol;Acc:HGNC:10241]
KDELR2	#N/A	#N/A	1.66094	#N/A	1.68688	1.27955	2.06481	2.8496	2.30845	1.12307	0.994987	#N/A	#N/A	1.32172	1.00898	#N/A	#N/A	1.65079	#N/A	3.88542	1.3743	1.00742	0.70691	#N/A	#N/A	#N/A	#N/A	15	ENSG00000136240	KDELR2	protein_coding	KDEL endoplasmic reticulum protein retention receptor 2 [Source:HGNC Symbol;Acc:HGNC:6305]
ZNF428	#N/A	#N/A	1.31577	#N/A	#N/A	1.73517	3.08055	2.08249	1.81389	2.38581	1.01846	0.606296	#N/A	1.05519	1.11859	#N/A	#N/A	#N/A	0.895828	2.85257	0.520145	0.740727	0.445206	#N/A	#N/A	#N/A	#N/A	15	ENSG00000131116	ZNF428	protein_coding	zinc finger protein 428 [Source:HGNC Symbol;Acc:HGNC:20804]
IFI27L1#165948	#N/A	#N/A	0.695016	#N/A	1.40587	2.19058	2.84355	1.87293	#N/A	1.9554	0.782166	0.970854	1.39355	0.867744	1.13423	#N/A	#N/A	#N/A	#N/A	1.49966	0.611306	0.642435	0.441268	#N/A	#N/A	#N/A	#N/A	15	ENSG00000165948	IFI27L1	protein_coding	interferon alpha inducible protein 27 like 1 [Source:HGNC Symbol;Acc:HGNC:19754]
TBPL1	#N/A	#N/A	0.353657	#N/A	#N/A	0.869272	1.0768	1.44686	1.43473	0.575254	1.04899	#N/A	0.804437	0.652095	0.718854	#N/A	0.600277	#N/A	#N/A	2.73293	0.602082	0.386169	#N/A	0.279718	#N/A	#N/A	#N/A	15	ENSG00000028839	TBPL1	protein_coding	TATA-box binding protein like 1 [Source:HGNC Symbol;Acc:HGNC:11589]
SPATS2	#N/A	#N/A	#N/A	#N/A	0.592093	0.236863	0.747751	1.48186	#N/A	2.5359	#N/A	0.584681	1.03646	0.298759	#N/A	#N/A	#N/A	#N/A	#N/A	5.31925	0.693396	0.582387	0.267356	0.623747	0.606285	1.58363	#N/A	15	ENSG00000123352	SPATS2	protein_coding	spermatogenesis associated serine rich 2 [Source:HGNC Symbol;Acc:HGNC:18650]
MYO5B	#N/A	#N/A	#N/A	#N/A	1.24223	3.77628	2.3786	1.90034	1.15455	3.30342	2.13202	#N/A	5.89088	0.954101	#N/A	#N/A	#N/A	1.36151	#N/A	3.44819	0.587228	0.958211	#N/A	0.706363	1.50723	#N/A	#N/A	15	ENSG00000167306	MYO5B	protein_coding	myosin VB [Source:HGNC Symbol;Acc:HGNC:7603]
PPP3CC	#N/A	#N/A	#N/A	#N/A	#N/A	2.02225	2.59518	2.28676	2.17438	1.63387	1.4644	0.46525	2.21269	0.426006	0.368561	#N/A	0.362975	0.855923	#N/A	7.92031	#N/A	#N/A	#N/A	#N/A	0.310579	0.493982	#N/A	15	ENSG00000120910	PPP3CC	protein_coding	protein phosphatase 3 catalytic subunit gamma [Source:HGNC Symbol;Acc:HGNC:9316]
BLM	#N/A	#N/A	#N/A	#N/A	#N/A	2.01911	1.82901	2.78767	6.07501	1.83223	1.97136	#N/A	2.26525	0.991604	#N/A	#N/A	#N/A	0.917249	#N/A	5.38803	1.02225	0.519825	0.711792	0.905196	0.742838	#N/A	#N/A	15	ENSG00000197299	BLM	protein_coding	BLM RecQ like helicase [Source:HGNC Symbol;Acc:HGNC:1058]
CLNK	#N/A	#N/A	#N/A	#N/A	#N/A	4.37761	2.35034	4.21051	1.62208	2.68748	#N/A	2.03355	#N/A	1.23905	1.07121	#N/A	#N/A	#N/A	1.05993	4.00893	2.26469	#N/A	3.00699	2.63404	3.58449	3.10765	#N/A	15	ENSG00000109684	CLNK	protein_coding	cytokine dependent hematopoietic cell linker [Source:HGNC Symbol;Acc:HGNC:17438]
SLC44A2	#N/A	#N/A	#N/A	#N/A	#N/A	1.05765	1.37415	1.53747	1.11648	#N/A	2.45157	0.377429	0.843707	#N/A	#N/A	#N/A	0.529823	#N/A	1.99175	5.31765	0.12712	0.469568	0.226115	0.457335	0.597135	#N/A	#N/A	15	ENSG00000129353	SLC44A2	protein_coding	solute carrier family 44 member 2 [Source:HGNC Symbol;Acc:HGNC:17292]
CDK13	#N/A	#N/A	#N/A	#N/A	#N/A	0.45042	0.917162	0.813904	0.974258	0.41473	0.405488	#N/A	0.836115	0.221815	#N/A	#N/A	0.555138	0.373546	0.778576	8.38161	#N/A	#N/A	#N/A	0.239737	0.54239	0.348699	#N/A	15	ENSG00000065883	CDK13	protein_coding	cyclin dependent kinase 13 [Source:HGNC Symbol;Acc:HGNC:1733]
LINC02100	#N/A	#N/A	#N/A	#N/A	#N/A	1.62977	2.78904	2.53138	2.73171	0.895856	1.48186	#N/A	1.7464	0.60731	0.515491	#N/A	1.07285	1.10581	#N/A	4.38982	0.311344	#N/A	#N/A	0.356848	0.459045	#N/A	#N/A	15	ENSG00000248693	LINC02100	lncRNA	long intergenic non-protein coding RNA 2100 [Source:HGNC Symbol;Acc:HGNC:52955]
SETBP1	#N/A	#N/A	#N/A	#N/A	#N/A	2.45878	4.61332	3.31933	3.11097	#N/A	1.71954	3.37871	0.518239	0.742752	#N/A	#N/A	0.952629	#N/A	#N/A	7.73455	4.24152	3.38471	#N/A	1.00032	1.11768	3.70568	#N/A	15	ENSG00000152217	SETBP1	protein_coding	SET binding protein 1 [Source:HGNC Symbol;Acc:HGNC:15573]
ZNF135	#N/A	#N/A	#N/A	#N/A	#N/A	2.66833	1.84405	1.74803	1.98906	3.15615	#N/A	1.89705	2.14199	0.87486	#N/A	#N/A	#N/A	#N/A	3.28067	4.06527	0.955253	1.69986	2.85353	2.35266	2.19459	#N/A	#N/A	15	ENSG00000176293	ZNF135	protein_coding	zinc finger protein 135 [Source:HGNC Symbol;Acc:HGNC:12919]
#275119	#N/A	#N/A	#N/A	#N/A	#N/A	1.09177	1.05862	#N/A	1.96578	0.747962	0.590494	0.360214	1.1122	0.467357	#N/A	#N/A	1.15441	#N/A	#N/A	7.51208	0.772594	0.709512	0.464356	0.919734	1.00615	#N/A	#N/A	15	ENSG00000275119		lncRNA	novel transcript
ZNF439	#N/A	#N/A	#N/A	#N/A	#N/A	1.48734	3.44462	0.970248	1.45631	0.486024	#N/A	1.17876	1.14899	0.375869	#N/A	#N/A	0.968572	#N/A	1.41308	6.9396	#N/A	1.00262	1.30128	1.05766	1.31997	#N/A	#N/A	15	ENSG00000171291	ZNF439	protein_coding	zinc finger protein 439 [Source:HGNC Symbol;Acc:HGNC:20873]
ACSS1	#N/A	#N/A	#N/A	#N/A	#N/A	0.777563	1.05716	0.86298	1.13339	0.468744	0.751398	#N/A	0.896097	0.386823	#N/A	#N/A	0.587433	1.0123	#N/A	5.3496	0.328041	0.377606	#N/A	0.332851	0.327758	#N/A	#N/A	15	ENSG00000154930	ACSS1	protein_coding	acyl-CoA synthetase short chain family member 1 [Source:HGNC Symbol;Acc:HGNC:16091]
ZNF43#198521	#N/A	#N/A	#N/A	#N/A	#N/A	0.883298	1.41528	1.02688	1.74999	0.61652	0.550305	0.321929	1.2936	0.27712	#N/A	#N/A	#N/A	0.580449	1.16702	6.05106	#N/A	#N/A	#N/A	0.274358	0.583731	0.72902	#N/A	15	ENSG00000198521	ZNF43	protein_coding	zinc finger protein 43 [Source:HGNC Symbol;Acc:HGNC:13109]
ZNF559	#N/A	#N/A	#N/A	#N/A	#N/A	1.62979	1.76119	1.19831	1.50302	0.793654	1.25023	#N/A	1.42854	0.399094	#N/A	#N/A	1.72391	0.940419	1.71983	4.08907	#N/A	0.461224	#N/A	0.41096	#N/A	0.76898	#N/A	15	ENSG00000188321	ZNF559	protein_coding	zinc finger protein 559 [Source:HGNC Symbol;Acc:HGNC:28197]
LBR	#N/A	#N/A	#N/A	#N/A	#N/A	0.809471	0.783115	1.0735	1.0942	1.10294	0.476782	#N/A	0.296737	0.738862	0.433728	#N/A	#N/A	0.971095	#N/A	6.19303	0.559386	0.366268	0.197854	#N/A	#N/A	#N/A	1.26686	15	ENSG00000143815	LBR	protein_coding	lamin B receptor [Source:HGNC Symbol;Acc:HGNC:6518]
ZNF827	#N/A	#N/A	#N/A	#N/A	#N/A	5.83051	5.53823	4.31265	3.9274	6.37646	2.97521	#N/A	5.41926	0.665222	0.412139	#N/A	0.536579	0.563618	#N/A	5.51872	0.242203	0.939048	#N/A	#N/A	0.240648	#N/A	#N/A	15	ENSG00000151612	ZNF827	protein_coding	zinc finger protein 827 [Source:HGNC Symbol;Acc:HGNC:27193]
LPAR5	#N/A	#N/A	#N/A	#N/A	#N/A	6.38695	2.57609	4.84871	4.18128	3.4404	1.33892	#N/A	2.97145	1.53872	0.695932	#N/A	#N/A	1.59627	1.40635	3.15703	1.18437	1.26541	0.417669	#N/A	#N/A	#N/A	#N/A	15	ENSG00000184574	LPAR5	protein_coding	lysophosphatidic acid receptor 5 [Source:HGNC Symbol;Acc:HGNC:13307]
RABEP2	#N/A	#N/A	#N/A	#N/A	#N/A	0.484625	0.810954	1.41668	1.27159	0.394742	#N/A	0.89139	0.678584	0.511278	#N/A	#N/A	0.615166	#N/A	#N/A	7.76366	1.02056	1.10722	0.335714	0.774315	0.946162	#N/A	#N/A	15	ENSG00000177548	RABEP2	protein_coding	rabaptin, RAB GTPase binding effector protein 2 [Source:HGNC Symbol;Acc:HGNC:24817]
#254777	#N/A	#N/A	#N/A	#N/A	#N/A	4.63767	4.74974	2.20032	4.09258	4.90465	2.65011	#N/A	3.84687	#N/A	#N/A	#N/A	3.17342	#N/A	#N/A	5.70249	#N/A	1.02433	1.37111	0.906698	1.40361	4.19285	2.54499	15	ENSG00000254777		lncRNA	novel transcript
PUS10	#N/A	#N/A	#N/A	#N/A	#N/A	0.650856	2.14498	1.21581	1.87095	#N/A	#N/A	0.755197	1.08108	0.475167	0.517207	#N/A	#N/A	#N/A	1.09319	4.26928	0.757409	0.567534	0.259601	0.643962	0.950614	#N/A	#N/A	15	ENSG00000162927	PUS10	protein_coding	pseudouridine synthase 10 [Source:HGNC Symbol;Acc:HGNC:26505]
ZMYND8	#N/A	#N/A	#N/A	#N/A	#N/A	0.318372	0.498705	0.634349	1.00705	0.377737	0.623453	#N/A	0.76894	0.172338	#N/A	#N/A	0.517976	#N/A	#N/A	5.75114	0.209998	0.30752	0.212379	0.460466	0.564931	#N/A	#N/A	15	ENSG00000101040	ZMYND8	protein_coding	zinc finger MYND-type containing 8 [Source:HGNC Symbol;Acc:HGNC:9397]
HTT-AS	#N/A	#N/A	#N/A	#N/A	#N/A	1.13936	#N/A	#N/A	#N/A	#N/A	2.29848	1.70867	2.45249	0.919949	#N/A	#N/A	1.08841	1.35967	2.19676	4.32301	1.82524	2.42415	0.827236	1.49825	1.71894	2.28825	#N/A	15	ENSG00000251075	HTT-AS	lncRNA	HTT antisense RNA [Source:HGNC Symbol;Acc:HGNC:37118]
SYCP3	#N/A	#N/A	#N/A	#N/A	#N/A	0.57564	#N/A	#N/A	4.02958	0.603564	#N/A	1.46712	1.96463	0.63814	#N/A	#N/A	1.10096	#N/A	1.34113	5.62335	0.878258	1.22853	0.383891	0.748477	1.05149	1.20375	#N/A	15	ENSG00000139351	SYCP3	protein_coding	synaptonemal complex protein 3 [Source:HGNC Symbol;Acc:HGNC:18130]
SP100	#N/A	#N/A	#N/A	#N/A	#N/A	0.190097	0.556352	0.440137	#N/A	0.567052	0.374761	#N/A	0.621041	0.1673	#N/A	#N/A	0.314586	0.590895	0.682237	7.28174	0.12915	#N/A	#N/A	0.180113	0.305127	#N/A	1.11597	15	ENSG00000067066	SP100	protein_coding	SP100 nuclear antigen [Source:HGNC Symbol;Acc:HGNC:11206]
RHBDF2	#N/A	#N/A	#N/A	#N/A	#N/A	#N/A	#N/A	0.815545	#N/A	#N/A	1.42699	0.599829	0.637845	0.381958	#N/A	#N/A	1.6134	#N/A	0.449441	5.93886	2.19109	2.10109	0.272404	1.00265	1.02638	2.67701	2.25757	15	ENSG00000129667	RHBDF2	protein_coding	rhomboid 5 homolog 2 [Source:HGNC Symbol;Acc:HGNC:20788]
ITGA5	7.66268	1.18987	5.88631	5.8881	7.02394	#N/A	#N/A	#N/A	#N/A	0.832808	#N/A	0.564109	#N/A	#N/A	#N/A	#N/A	0.597468	1.58209	3.91642	7.69821	0.516276	0.615216	#N/A	#N/A	0.334263	#N/A	#N/A	14	ENSG00000161638	ITGA5	protein_coding	integrin subunit alpha 5 [Source:HGNC Symbol;Acc:HGNC:6141]
ATXN7L1	2.11632	0.599888	1.6126	1.70011	1.91201	#N/A	#N/A	#N/A	#N/A	1.01224	0.577084	1.37423	0.573601	#N/A	#N/A	#N/A	#N/A	1.45067	#N/A	7.81491	0.169606	#N/A	#N/A	0.352777	0.651714	#N/A	#N/A	14	ENSG00000146776	ATXN7L1	protein_coding	ataxin 7 like 1 [Source:HGNC Symbol;Acc:HGNC:22210]
SEMA4D	1.61144	0.34276	1.37656	1.53572	1.77543	#N/A	#N/A	0.73466	0.460963	0.568487	1.30435	#N/A	0.970946	#N/A	#N/A	#N/A	#N/A	0.800178	1.56675	4.80797	#N/A	#N/A	#N/A	#N/A	0.23192	#N/A	#N/A	14	ENSG00000187764	SEMA4D	protein_coding	semaphorin 4D [Source:HGNC Symbol;Acc:HGNC:10732]
KLF3	1.25454	0.504527	1.42338	#N/A	0.969934	0.391643	0.870663	0.917783	1.0874	#N/A	0.728225	#N/A	#N/A	#N/A	#N/A	#N/A	#N/A	1.17443	1.28494	5.8613	#N/A	#N/A	#N/A	#N/A	#N/A	0.490727	1.21527	14	ENSG00000109787	KLF3	protein_coding	Kruppel like factor 3 [Source:HGNC Symbol;Acc:HGNC:16516]
PLXND1	5.81022	1.18549	7.55266	4.87822	7.89721	#N/A	#N/A	#N/A	#N/A	#N/A	#N/A	#N/A	#N/A	#N/A	#N/A	#N/A	1.52155	1.68927	7.53737	3.64803	1.54359	0.919706	#N/A	0.468242	0.558875	2.72155	#N/A	14	ENSG00000004399	PLXND1	protein_coding	plexin D1 [Source:HGNC Symbol;Acc:HGNC:9107]
DYSF	9.21023	#N/A	6.30932	5.9179	7.27949	#N/A	#N/A	#N/A	#N/A	#N/A	#N/A	2.59654	#N/A	#N/A	#N/A	#N/A	2.42979	#N/A	3.72813	4.57658	4.10686	3.35645	1.21349	3.56467	2.66586	1.83289	#N/A	14	ENSG00000135636	DYSF	protein_coding	dysferlin [Source:HGNC Symbol;Acc:HGNC:3097]
DIAPH1	1.52423	0.687829	1.3452	1.01065	1.87863	#N/A	#N/A	#N/A	#N/A	#N/A	0.191916	0.3612	#N/A	0.236994	0.429921	#N/A	#N/A	1.29393	1.98022	3.54818	0.678521	#N/A	#N/A	#N/A	#N/A	#N/A	1.63339	14	ENSG00000131504	DIAPH1	protein_coding	diaphanous related formin 1 [Source:HGNC Symbol;Acc:HGNC:2876]
GRAP2	2.19622	#N/A	2.20066	0.593893	1.0452	5.37206	4.30236	5.2536	6.15282	5.17889	2.93652	#N/A	4.96505	#N/A	#N/A	#N/A	#N/A	1.89163	3.24903	1.72228	#N/A	#N/A	#N/A	#N/A	#N/A	#N/A	#N/A	14	ENSG00000100351	GRAP2	protein_coding	GRB2 related adaptor protein 2 [Source:HGNC Symbol;Acc:HGNC:4563]
WDR26	0.876381	0.314557	0.574798	0.563991	0.636784	#N/A	#N/A	#N/A	#N/A	#N/A	0.459187	#N/A	0.161826	#N/A	#N/A	#N/A	0.896461	0.372214	0.702077	6.02753	0.128612	#N/A	#N/A	0.173035	0.404031	#N/A	#N/A	14	ENSG00000162923	WDR26	protein_coding	WD repeat domain 26 [Source:HGNC Symbol;Acc:HGNC:21208]
ULK2	2.99325	#N/A	2.43818	2.17524	3.06149	#N/A	#N/A	#N/A	#N/A	#N/A	#N/A	0.599716	#N/A	#N/A	#N/A	#N/A	#N/A	1.19359	1.2391	7.44268	0.2293	0.535768	0.247988	0.66468	0.767966	2.13601	#N/A	14	ENSG00000083290	ULK2	protein_coding	unc-51 like autophagy activating kinase 2 [Source:HGNC Symbol;Acc:HGNC:13480]
KIF13B	0.963431	0.35677	0.972561	0.378703	0.951329	#N/A	#N/A	#N/A	#N/A	#N/A	0.313215	0.253016	#N/A	#N/A	0.253194	#N/A	#N/A	#N/A	#N/A	6.35762	0.686252	0.478315	#N/A	0.236945	0.391132	0.496025	#N/A	14	ENSG00000197892	KIF13B	protein_coding	kinesin family member 13B [Source:HGNC Symbol;Acc:HGNC:14405]
SPATA13	3.50094	0.825021	2.55592	1.92998	4.05387	#N/A	#N/A	#N/A	0.719313	0.774249	1.67307	#N/A	1.10467	#N/A	0.429224	#N/A	#N/A	#N/A	2.48253	6.00202	0.153204	#N/A	#N/A	#N/A	#N/A	#N/A	1.38198	14	ENSG00000182957	SPATA13	protein_coding	spermatogenesis associated 13 [Source:HGNC Symbol;Acc:HGNC:23222]
WDR7	1.14715	0.367506	0.801836	0.54948	0.735265	#N/A	0.444792	#N/A	#N/A	#N/A	#N/A	#N/A	0.438255	0.173369	0.411234	#N/A	#N/A	0.554171	1.13724	7.10376	#N/A	#N/A	#N/A	0.287038	0.673982	#N/A	#N/A	14	ENSG00000091157	WDR7	protein_coding	WD repeat domain 7 [Source:HGNC Symbol;Acc:HGNC:13490]
TNRC18	1.31517	#N/A	1.10864	1.31465	1.02054	#N/A	#N/A	#N/A	#N/A	#N/A	#N/A	0.712269	#N/A	#N/A	#N/A	#N/A	0.629098	#N/A	1.16677	8.9448	1.06412	0.705698	0.256972	0.757334	0.675811	0.739392	#N/A	14	ENSG00000182095	TNRC18	protein_coding	trinucleotide repeat containing 18 [Source:HGNC Symbol;Acc:HGNC:11962]
ZC3H12A-DT	3.90864	#N/A	1.74027	1.58418	2.77074	1.20721	1.63344	#N/A	#N/A	1.68067	1.59035	#N/A	1.81495	#N/A	#N/A	#N/A	1.55407	1.29215	2.25717	2.08483	#N/A	#N/A	#N/A	0.494675	#N/A	#N/A	#N/A	14	ENSG00000233621	ZC3H12A-DT	lncRNA	ZC3H12A divergent transcript [Source:HGNC Symbol;Acc:HGNC:49453]
KIAA1109	0.653658	0.246059	0.343482	0.638102	0.629784	0.150474	0.63493	#N/A	#N/A	#N/A	0.377976	#N/A	0.405657	#N/A	#N/A	#N/A	0.616644	0.788863	1.00955	8.37417	#N/A	#N/A	#N/A	#N/A	0.297799	#N/A	#N/A	14	ENSG00000138688	KIAA1109	protein_coding	KIAA1109 [Source:HGNC Symbol;Acc:HGNC:26953]
PHF21A	0.870701	0.240954	0.514456	0.43709	0.393697	#N/A	#N/A	#N/A	#N/A	#N/A	0.244557	0.256827	#N/A	#N/A	#N/A	#N/A	0.35942	0.549887	#N/A	7.41041	0.451638	#N/A	#N/A	0.282986	0.471607	0.613074	#N/A	14	ENSG00000135365	PHF21A	protein_coding	PHD finger protein 21A [Source:HGNC Symbol;Acc:HGNC:24156]
FAR1	1.07465	0.506383	0.733967	0.630091	0.920577	#N/A	#N/A	#N/A	#N/A	#N/A	#N/A	0.488488	#N/A	#N/A	0.307258	#N/A	#N/A	#N/A	1.03147	6.31751	0.739199	0.485306	#N/A	0.391883	0.641302	0.614619	#N/A	14	ENSG00000197601	FAR1	protein_coding	fatty acyl-CoA reductase 1 [Source:HGNC Symbol;Acc:HGNC:26222]
HERC1	0.569255	#N/A	0.203067	0.30059	0.271109	#N/A	0.389811	0.409913	0.68503	#N/A	0.212863	#N/A	0.382123	#N/A	#N/A	#N/A	0.316588	#N/A	0.894672	7.98595	#N/A	#N/A	#N/A	#N/A	0.328911	0.428495	#N/A	14	ENSG00000103657	HERC1	protein_coding	HECT and RLD domain containing E3 ubiquitin protein ligase family member 1 [Source:HGNC Symbol;Acc:HGNC:4867]
CABIN1#099991	0.920981	#N/A	0.649639	0.724921	1.10105	0.266371	0.498448	1.0209	0.685167	0.693556	0.675179	#N/A	0.683427	#N/A	#N/A	#N/A	#N/A	0.701884	0.514813	6.70512	#N/A	#N/A	#N/A	#N/A	#N/A	#N/A	#N/A	14	ENSG00000099991	CABIN1	protein_coding	calcineurin binding protein 1 [Source:HGNC Symbol;Acc:HGNC:24187]
#253980	4.29773	#N/A	4.15813	3.45159	4.16831	4.48395	4.0708	3.23228	3.9397	4.23955	2.52337	#N/A	5.15653	#N/A	#N/A	#N/A	#N/A	1.80534	3.73271	5.51592	#N/A	#N/A	#N/A	#N/A	#N/A	#N/A	#N/A	14	ENSG00000253980		lncRNA	novel transcript
CALCB	4.67443	1.1041	3.70618	4.93749	1.65356	2.39279	4.24295	4.24471	3.19718	4.27993	#N/A	#N/A	3.60952	#N/A	#N/A	#N/A	#N/A	#N/A	1.46952	4.31565	#N/A	0.772657	#N/A	#N/A	#N/A	#N/A	#N/A	14	ENSG00000175868	CALCB	protein_coding	calcitonin related polypeptide beta [Source:HGNC Symbol;Acc:HGNC:1438]
KIF2A	0.705041	#N/A	0.526309	0.357124	0.660267	1.42787	2.05397	1.0868	2.17349	0.963718	0.963238	#N/A	1.49624	#N/A	#N/A	#N/A	#N/A	0.538098	0.888148	1.78106	#N/A	#N/A	#N/A	#N/A	#N/A	#N/A	#N/A	14	ENSG00000068796	KIF2A	protein_coding	kinesin family member 2A [Source:HGNC Symbol;Acc:HGNC:6318]
DYNC2H1	1.89176	#N/A	1.05692	2.65893	1.52345	#N/A	#N/A	#N/A	#N/A	1.15266	1.13025	#N/A	0.680338	0.498296	#N/A	#N/A	0.920495	1.6527	2.93037	6.68062	#N/A	0.453088	#N/A	#N/A	#N/A	1.4718	#N/A	14	ENSG00000187240	DYNC2H1	protein_coding	dynein cytoplasmic 2 heavy chain 1 [Source:HGNC Symbol;Acc:HGNC:2962]
#249021	4.74462	0.882266	3.84656	2.79914	6.1783	6.24567	3.92321	3.52106	2.60817	4.79165	2.78519	#N/A	4.95975	#N/A	#N/A	#N/A	#N/A	#N/A	1.49178	4.81846	#N/A	#N/A	#N/A	#N/A	#N/A	#N/A	#N/A	14	ENSG00000249021		lncRNA	novel transcript
SCLT1	1.1918	0.420443	0.659635	0.628919	0.887938	#N/A	#N/A	#N/A	#N/A	#N/A	#N/A	1.06535	#N/A	#N/A	#N/A	#N/A	#N/A	#N/A	0.910181	7.46213	1.05717	0.737169	0.55852	1.02842	1.27473	0.46588	#N/A	14	ENSG00000151466	SCLT1	protein_coding	sodium channel and clathrin linker 1 [Source:HGNC Symbol;Acc:HGNC:26406]
BTBD8	1.87062	0.688036	1.55312	2.53778	2.86912	0.523654	#N/A	#N/A	1.48433	0.668342	0.796179	#N/A	1.34501	#N/A	#N/A	#N/A	#N/A	#N/A	2.39744	6.28667	#N/A	0.504482	#N/A	#N/A	0.71905	#N/A	#N/A	14	ENSG00000189195	BTBD8	protein_coding	BTB domain containing 8 [Source:HGNC Symbol;Acc:HGNC:21019]
CCDC7	1.22539	#N/A	0.388634	0.695075	0.816387	2.43448	2.74412	1.86138	2.15289	1.52949	1.31702	#N/A	2.03595	#N/A	#N/A	#N/A	#N/A	0.896184	0.815679	9.17982	#N/A	#N/A	#N/A	#N/A	#N/A	#N/A	#N/A	14	ENSG00000216937	CCDC7	protein_coding	coiled-coil domain containing 7 [Source:HGNC Symbol;Acc:HGNC:26533]
RASGRP1	0.850408	#N/A	0.600002	#N/A	1.26981	4.89202	4.56728	4.28655	6.16655	4.75992	2.49979	#N/A	4.80344	#N/A	#N/A	#N/A	#N/A	1.53725	0.74375	6.88771	#N/A	#N/A	#N/A	#N/A	#N/A	#N/A	1.61606	14	ENSG00000172575	RASGRP1	protein_coding	RAS guanyl releasing protein 1 [Source:HGNC Symbol;Acc:HGNC:9878]
STING1#184584	5.53774	1.54407	6.69313	7.34938	8.69227	#N/A	#N/A	#N/A	#N/A	1.71749	0.846337	0.588281	#N/A	0.322788	0.895886	#N/A	#N/A	2.46099	4.27772	5.46515	#N/A	#N/A	#N/A	#N/A	#N/A	1.41868	#N/A	14	ENSG00000184584	STING1	protein_coding	stimulator of interferon response cGAMP interactor 1 [Source:HGNC Symbol;Acc:HGNC:27962]
ARHGAP35	0.736777	#N/A	0.581052	0.435067	0.703861	0.472825	0.684015	0.781806	1.1451	0.52791	0.602265	#N/A	0.876004	#N/A	#N/A	#N/A	#N/A	0.504283	1.10907	6.91935	#N/A	#N/A	#N/A	#N/A	#N/A	#N/A	#N/A	14	ENSG00000160007	ARHGAP35	protein_coding	Rho GTPase activating protein 35 [Source:HGNC Symbol;Acc:HGNC:4591]
SLC16A3	1.24641	#N/A	0.602238	0.727317	1.09571	#N/A	#N/A	#N/A	#N/A	#N/A	#N/A	0.372849	#N/A	#N/A	#N/A	#N/A	0.953346	#N/A	0.959619	5.06897	0.790801	0.647428	0.448281	0.818563	1.0734	1.19923	#N/A	14	ENSG00000141526	SLC16A3	protein_coding	solute carrier family 16 member 3 [Source:HGNC Symbol;Acc:HGNC:10924]
SLC4A8	1.36463	0.839423	1.09876	0.837234	0.652923	#N/A	#N/A	#N/A	#N/A	#N/A	0.352228	2.3328	#N/A	#N/A	#N/A	#N/A	0.883688	#N/A	#N/A	4.86658	2.35156	1.47328	0.674339	1.18939	1.31599	#N/A	#N/A	14	ENSG00000050438	SLC4A8	protein_coding	solute carrier family 4 member 8 [Source:HGNC Symbol;Acc:HGNC:11034]
ARHGAP18	1.09013	0.458712	1.06671	#N/A	1.26117	#N/A	#N/A	#N/A	#N/A	0.887945	#N/A	0.566364	#N/A	0.543789	0.762126	#N/A	#N/A	#N/A	#N/A	1.07779	1.43051	0.496391	0.200673	0.484153	0.476702	#N/A	#N/A	14	ENSG00000146376	ARHGAP18	protein_coding	Rho GTPase activating protein 18 [Source:HGNC Symbol;Acc:HGNC:21035]
PDXP-DT	1.52031	#N/A	0.826817	2.21654	1.67772	#N/A	#N/A	#N/A	#N/A	#N/A	0.553375	0.450122	1.213	#N/A	#N/A	#N/A	#N/A	#N/A	1.22173	7.27306	0.525909	#N/A	#N/A	0.396427	1.03674	1.97849	2.45203	14	ENSG00000233360	PDXP-DT	lncRNA	PDXP divergent transcript [Source:HGNC Symbol;Acc:HGNC:40525]
CCDC65	1.3237	#N/A	0.896502	1.12953	1.66566	#N/A	#N/A	#N/A	#N/A	0.552432	#N/A	#N/A	0.836798	#N/A	#N/A	#N/A	1.19852	#N/A	0.719489	7.27988	0.503821	0.521513	#N/A	0.257594	0.286787	1.48174	#N/A	14	ENSG00000139537	CCDC65	protein_coding	coiled-coil domain containing 65 [Source:HGNC Symbol;Acc:HGNC:29937]
#270640	4.62047	0.946347	5.20062	2.73755	6.44521	#N/A	#N/A	#N/A	#N/A	#N/A	#N/A	#N/A	#N/A	#N/A	#N/A	#N/A	#N/A	1.06813	2.39019	4.36258	2.01758	1.14459	0.622109	0.924403	1.10523	5.58394	#N/A	14	ENSG00000270640		lncRNA	novel transcript, sense intronic to FOSL2
FCAR#186431	4.80388	#N/A	3.16008	2.3733	3.99066	#N/A	#N/A	#N/A	#N/A	#N/A	#N/A	1.68084	#N/A	#N/A	#N/A	#N/A	1.76608	#N/A	1.17268	2.12741	3.50022	2.31323	4.07425	4.21258	5.24135	1.71781	#N/A	14	ENSG00000186431	FCAR	protein_coding	Fc alpha receptor [Source:HGNC Symbol;Acc:HGNC:3608]
MAN1A2	0.598873	#N/A	0.418972	#N/A	0.245734	0.699137	0.932016	0.853642	1.16661	0.737661	0.484509	#N/A	0.873958	0.248819	0.236549	#N/A	#N/A	#N/A	#N/A	6.48284	#N/A	#N/A	#N/A	#N/A	0.226239	#N/A	#N/A	14	ENSG00000198162	MAN1A2	protein_coding	mannosidase alpha class 1A member 2 [Source:HGNC Symbol;Acc:HGNC:6822]
CDC25B	1.39027	#N/A	1.10671	1.80089	1.20804	3.00528	4.96963	3.04116	1.9956	2.33055	2.35521	#N/A	2.95742	#N/A	#N/A	#N/A	#N/A	1.77698	#N/A	5.18324	#N/A	#N/A	#N/A	#N/A	#N/A	#N/A	2.91759	14	ENSG00000101224	CDC25B	protein_coding	cell division cycle 25B [Source:HGNC Symbol;Acc:HGNC:1726]
TMEM91	1.12409	#N/A	0.692064	0.973851	1.03206	#N/A	#N/A	#N/A	#N/A	0.9703	#N/A	#N/A	0.547793	#N/A	#N/A	#N/A	0.79251	#N/A	1.12392	1.92051	0.51215	0.419751	0.237685	0.569893	0.864953	#N/A	#N/A	14	ENSG00000142046	TMEM91	protein_coding	transmembrane protein 91 [Source:HGNC Symbol;Acc:HGNC:32393]
SYCP2	2.734	#N/A	1.48431	1.77544	2.21301	#N/A	#N/A	#N/A	1.82315	1.17134	0.975371	#N/A	0.787125	0.54624	#N/A	#N/A	#N/A	1.71906	2.45935	5.39173	0.621877	#N/A	#N/A	0.432861	#N/A	#N/A	#N/A	14	ENSG00000196074	SYCP2	protein_coding	synaptonemal complex protein 2 [Source:HGNC Symbol;Acc:HGNC:11490]
#285534	5.87571	#N/A	3.57263	0.85367	2.61652	#N/A	#N/A	#N/A	#N/A	#N/A	#N/A	2.56582	#N/A	#N/A	#N/A	#N/A	0.580353	#N/A	0.555711	1.14359	2.78822	1.92623	3.52081	5.56579	0.324607	0.329664	#N/A	14	ENSG00000285534		lncRNA	novel transcript
TESPA1	1.31476	#N/A	1.72678	1.63464	1.08829	4.35128	4.12833	2.78863	2.99924	4.79148	1.69879	#N/A	4.11729	#N/A	#N/A	#N/A	#N/A	1.15598	2.21325	5.01874	#N/A	#N/A	#N/A	#N/A	#N/A	#N/A	#N/A	14	ENSG00000135426	TESPA1	protein_coding	thymocyte expressed, positive selection associated 1 [Source:HGNC Symbol;Acc:HGNC:29109]
AZIN2	3.36728	#N/A	2.38956	1.5347	2.57315	5.27175	3.67895	2.09225	2.44662	3.4621	1.76257	#N/A	5.64257	#N/A	#N/A	#N/A	1.39031	#N/A	2.3971	4.23393	#N/A	#N/A	#N/A	#N/A	#N/A	#N/A	#N/A	14	ENSG00000142920	AZIN2	protein_coding	antizyme inhibitor 2 [Source:HGNC Symbol;Acc:HGNC:29957]
CD6	3.39098	#N/A	4.00372	3.13462	4.18018	4.5012	3.93922	3.61403	3.61569	4.50288	2.34224	#N/A	5.0397	#N/A	#N/A	#N/A	#N/A	1.09253	2.27433	5.77965	#N/A	#N/A	#N/A	#N/A	#N/A	#N/A	#N/A	14	ENSG00000013725	CD6	protein_coding	CD6 molecule [Source:HGNC Symbol;Acc:HGNC:1691]
AMBRA1	0.58383	#N/A	0.431788	0.585555	0.384093	0.256732	0.539294	0.65584	0.863078	0.247715	0.472757	#N/A	0.651859	#N/A	#N/A	#N/A	#N/A	#N/A	#N/A	7.72424	#N/A	#N/A	#N/A	0.212961	0.322911	#N/A	#N/A	14	ENSG00000110497	AMBRA1	protein_coding	autophagy and beclin 1 regulator 1 [Source:HGNC Symbol;Acc:HGNC:25990]
DDX60	0.975187	0.496842	0.830752	#N/A	0.496885	0.912039	1.01855	#N/A	#N/A	0.329144	1.39668	#N/A	0.547447	0.279585	#N/A	#N/A	0.85476	1.7156	3.14344	6.07589	#N/A	#N/A	#N/A	#N/A	#N/A	#N/A	#N/A	14	ENSG00000137628	DDX60	protein_coding	DExD/H-box helicase 60 [Source:HGNC Symbol;Acc:HGNC:25942]
FOCAD	1.06504	0.442496	0.645371	1.56036	1.09372	0.564687	1.03787	1.44886	1.17077	1.23256	0.316704	#N/A	1.16625	#N/A	#N/A	#N/A	#N/A	#N/A	#N/A	9.39233	#N/A	#N/A	#N/A	#N/A	0.48111	#N/A	#N/A	14	ENSG00000188352	FOCAD	protein_coding	focadhesin [Source:HGNC Symbol;Acc:HGNC:23377]
GIMAP5	3.44682	#N/A	4.93885	4.8916	5.19202	2.45994	1.94789	1.82518	#N/A	2.4792	2.28728	#N/A	1.29387	#N/A	#N/A	#N/A	#N/A	2.00875	2.82153	4.60181	#N/A	#N/A	#N/A	#N/A	#N/A	#N/A	2.1308	14	ENSG00000196329	GIMAP5	protein_coding	GTPase, IMAP family member 5 [Source:HGNC Symbol;Acc:HGNC:18005]
SPEF2	4.64587	#N/A	3.64684	2.80346	4.41826	1.41998	2.2968	#N/A	2.83846	2.08509	1.65039	#N/A	2.01093	#N/A	#N/A	#N/A	#N/A	1.7121	3.01828	6.50106	#N/A	#N/A	#N/A	#N/A	#N/A	1.70415	#N/A	14	ENSG00000152582	SPEF2	protein_coding	sperm flagellar 2 [Source:HGNC Symbol;Acc:HGNC:26293]
DOCK10	0.621603	#N/A	0.26956	#N/A	0.789949	0.564786	1.12979	1.0276	0.844195	0.927481	#N/A	#N/A	0.954847	#N/A	#N/A	#N/A	#N/A	0.79525	1.10814	8.56949	#N/A	#N/A	#N/A	#N/A	0.365965	#N/A	1.22973	14	ENSG00000135905	DOCK10	protein_coding	dedicator of cytokinesis 10 [Source:HGNC Symbol;Acc:HGNC:23479]
HERC6	1.03129	#N/A	0.428774	0.66684	0.731854	0.792063	1.61376	0.836968	#N/A	0.561669	1.04774	#N/A	1.35842	#N/A	#N/A	#N/A	1.01489	1.78831	2.09615	7.36353	#N/A	#N/A	#N/A	#N/A	#N/A	#N/A	#N/A	14	ENSG00000138642	HERC6	protein_coding	HECT and RLD domain containing E3 ubiquitin protein ligase family member 6 [Source:HGNC Symbol;Acc:HGNC:26072]
AP2A1	1.0976	0.755914	1.40152	#N/A	1.18227	#N/A	#N/A	#N/A	#N/A	#N/A	0.410487	0.955963	#N/A	#N/A	#N/A	#N/A	#N/A	#N/A	1.72578	8.45806	1.16661	1.09064	0.776539	1.10291	1.00985	0.921838	#N/A	14	ENSG00000196961	AP2A1	protein_coding	adaptor related protein complex 2 subunit alpha 1 [Source:HGNC Symbol;Acc:HGNC:561]
FAM222B	0.695532	#N/A	#N/A	#N/A	0.377026	0.575628	0.772973	1.09678	1.09082	0.673929	0.758408	#N/A	1.17652	#N/A	#N/A	#N/A	#N/A	0.635381	0.486927	6.78955	#N/A	#N/A	#N/A	0.405933	0.629799	#N/A	#N/A	14	ENSG00000173065	FAM222B	protein_coding	family with sequence similarity 222 member B [Source:HGNC Symbol;Acc:HGNC:25563]
RC3H1	0.521492	0.263372	0.284913	#N/A	0.262745	#N/A	#N/A	#N/A	#N/A	#N/A	#N/A	0.391812	0.138353	#N/A	#N/A	#N/A	0.444042	0.659231	#N/A	6.25695	0.433464	0.272993	0.149824	0.398666	0.651278	#N/A	#N/A	14	ENSG00000135870	RC3H1	protein_coding	ring finger and CCCH-type domains 1 [Source:HGNC Symbol;Acc:HGNC:29434]
NISCH	0.918825	#N/A	0.484752	0.748314	0.673532	#N/A	0.772159	#N/A	0.959051	1.28873	0.79811	#N/A	0.825034	#N/A	#N/A	#N/A	#N/A	#N/A	0.76435	5.83214	0.212974	#N/A	#N/A	0.326639	0.418367	#N/A	#N/A	14	ENSG00000010322	NISCH	protein_coding	nischarin [Source:HGNC Symbol;Acc:HGNC:18006]
RRBP1	2.04671	0.731609	2.63167	1.32968	2.22012	#N/A	#N/A	#N/A	#N/A	#N/A	#N/A	0.773085	#N/A	0.431731	0.524438	#N/A	#N/A	#N/A	#N/A	6.25833	1.54011	1.05975	0.539626	0.523505	#N/A	0.985543	#N/A	14	ENSG00000125844	RRBP1	protein_coding	ribosome binding protein 1 [Source:HGNC Symbol;Acc:HGNC:10448]
PLCG1	1.69954	#N/A	1.04674	1.56071	0.795874	3.42014	2.55821	1.24027	3.3205	3.75075	1.70606	#N/A	3.74136	#N/A	#N/A	#N/A	#N/A	1.10397	1.42161	4.45554	#N/A	#N/A	#N/A	#N/A	#N/A	#N/A	#N/A	14	ENSG00000124181	PLCG1	protein_coding	phospholipase C gamma 1 [Source:HGNC Symbol;Acc:HGNC:9065]
#250602	2.63481	#N/A	1.64005	1.3339	3.03636	2.60042	2.99421	2.78376	3.86182	2.0511	#N/A	#N/A	3.26514	#N/A	#N/A	#N/A	#N/A	#N/A	1.44788	5.07753	#N/A	#N/A	#N/A	0.620179	1.25399	#N/A	#N/A	14	ENSG00000250602		lncRNA	novel transcript, antisense to GRAMD3
PTPN18	0.996607	1.32991	2.37865	1.91966	3.5204	#N/A	#N/A	#N/A	#N/A	#N/A	#N/A	1.71174	#N/A	#N/A	0.416348	#N/A	#N/A	1.12721	2.50906	#N/A	3.42781	2.1884	0.829292	1.06869	#N/A	1.67496	#N/A	14	ENSG00000072135	PTPN18	protein_coding	protein tyrosine phosphatase non-receptor type 18 [Source:HGNC Symbol;Acc:HGNC:9649]
SFI1	0.83297	#N/A	0.654692	0.827845	1.00823	1.17978	1.8102	1.71364	1.59904	0.669234	1.13547	#N/A	1.59786	#N/A	#N/A	#N/A	#N/A	1.16577	0.89032	6.68269	#N/A	#N/A	#N/A	#N/A	#N/A	#N/A	#N/A	14	ENSG00000198089	SFI1	protein_coding	SFI1 centrin binding protein [Source:HGNC Symbol;Acc:HGNC:29064]
ABCA3	1.56999	#N/A	0.936048	#N/A	2.24406	1.82751	1.85974	3.42746	1.83192	1.16206	1.33409	#N/A	2.07363	#N/A	#N/A	#N/A	1.49363	#N/A	1.70702	4.63671	#N/A	#N/A	#N/A	#N/A	#N/A	2.36142	#N/A	14	ENSG00000167972	ABCA3	protein_coding	ATP binding cassette subfamily A member 3 [Source:HGNC Symbol;Acc:HGNC:33]
SELENOP	3.76477	#N/A	1.78023	#N/A	#N/A	3.79358	3.1757	2.84692	1.70329	3.02841	1.89105	#N/A	4.83684	1.00872	#N/A	#N/A	#N/A	#N/A	1.31983	3.91864	0.694694	1.04876	#N/A	#N/A	#N/A	#N/A	#N/A	14	ENSG00000250722	SELENOP	protein_coding	selenoprotein P [Source:HGNC Symbol;Acc:HGNC:10751]
ZNF81	0.854046	#N/A	0.262658	#N/A	#N/A	0.349599	1.23294	#N/A	0.876249	#N/A	#N/A	0.496829	0.927618	0.237414	#N/A	#N/A	#N/A	#N/A	1.22504	7.97955	0.215959	0.504074	#N/A	0.540745	0.976169	#N/A	#N/A	14	ENSG00000197779	ZNF81	protein_coding	zinc finger protein 81 [Source:HGNC Symbol;Acc:HGNC:13156]
ERFL	2.15384	#N/A	1.37211	#N/A	0.976271	1.641	2.31967	#N/A	3.56924	1.27653	1.59241	#N/A	3.22496	#N/A	#N/A	#N/A	#N/A	1.14979	2.63324	5.29462	#N/A	#N/A	#N/A	0.74604	1.39644	#N/A	#N/A	14	ENSG00000268041	ERFL	protein_coding	ETS repressor factor like [Source:HGNC Symbol;Acc:HGNC:53894]
ZFP36L2	0.58589	0.413239	1.12281	1.51528	1.22643	#N/A	#N/A	#N/A	#N/A	0.771022	0.701078	#N/A	#N/A	#N/A	0.313899	#N/A	0.648221	0.738933	2.00389	7.02647	#N/A	#N/A	#N/A	#N/A	#N/A	0.701233	1.04469	14	ENSG00000152518	ZFP36L2	protein_coding	ZFP36 ring finger protein like 2 [Source:HGNC Symbol;Acc:HGNC:1108]
#287117	3.53332	1.35554	3.80332	2.73162	2.80414	#N/A	#N/A	#N/A	2.77414	#N/A	#N/A	2.0478	1.21678	#N/A	#N/A	#N/A	#N/A	#N/A	2.35454	4.49666	0.805926	#N/A	1.63924	1.09083	1.27816	#N/A	#N/A	14	ENSG00000287117		lncRNA	novel transcript
#262877	4.84287	1.84846	6.64018	2.54993	4.26404	#N/A	#N/A	#N/A	#N/A	#N/A	#N/A	3.3764	#N/A	#N/A	#N/A	#N/A	#N/A	#N/A	1.06186	3.87359	5.77469	6.48232	3.65584	5.89899	3.42881	0.985137	#N/A	14	ENSG00000262877		lncRNA	novel transcript
FAM120B#112584	0.597422	#N/A	0.400248	#N/A	0.31278	#N/A	#N/A	#N/A	#N/A	#N/A	0.38783	0.231711	0.318735	#N/A	#N/A	#N/A	#N/A	0.358704	1.16712	6.49761	0.134255	0.203679	0.17315	0.406338	0.754283	#N/A	#N/A	14	ENSG00000112584	FAM120B	protein_coding	family with sequence similarity 120B [Source:HGNC Symbol;Acc:HGNC:21109]
GAS7	3.6119	0.84866	4.24752	#N/A	4.00065	#N/A	#N/A	#N/A	#N/A	#N/A	#N/A	2.93584	#N/A	#N/A	#N/A	#N/A	1.29263	#N/A	3.64894	6.85331	4.46572	3.24855	1.03121	2.36904	1.55558	1.37159	#N/A	14	ENSG00000007237	GAS7	protein_coding	growth arrest specific 7 [Source:HGNC Symbol;Acc:HGNC:4169]
#232053	1.20005	0.555551	0.729981	#N/A	1.50969	1.00009	1.0972	1.51265	1.069	#N/A	#N/A	#N/A	0.473527	#N/A	#N/A	#N/A	1.15265	1.36935	2.70089	7.57037	#N/A	#N/A	#N/A	#N/A	#N/A	1.20385	#N/A	14	ENSG00000232053		lncRNA	novel transcript
WIPF1	0.408238	0.188507	0.353745	#N/A	#N/A	#N/A	0.362535	0.402662	#N/A	0.154585	0.470102	#N/A	0.254374	#N/A	0.282547	#N/A	0.28811	0.945841	1.08936	3.99656	#N/A	#N/A	#N/A	#N/A	#N/A	#N/A	1.0603	14	ENSG00000115935	WIPF1	protein_coding	WAS/WASL interacting protein family member 1 [Source:HGNC Symbol;Acc:HGNC:12736]
TCIRG1	0.926765	0.50052	0.817508	#N/A	1.38927	#N/A	#N/A	#N/A	#N/A	#N/A	#N/A	0.934901	#N/A	#N/A	#N/A	#N/A	#N/A	0.792124	0.987058	5.04423	1.22378	0.888674	0.565732	0.642137	0.840016	1.20735	#N/A	14	ENSG00000110719	TCIRG1	protein_coding	T cell immune regulator 1, ATPase H+ transporting V0 subunit a3 [Source:HGNC Symbol;Acc:HGNC:11647]
WIPF2	0.620562	#N/A	0.238901	#N/A	0.471635	#N/A	#N/A	0.547128	0.689435	#N/A	0.366372	#N/A	0.295064	0.20895	#N/A	#N/A	#N/A	0.712455	0.772404	5.0821	0.371863	#N/A	#N/A	0.345493	0.488482	#N/A	#N/A	14	ENSG00000171475	WIPF2	protein_coding	WAS/WASL interacting protein family member 2 [Source:HGNC Symbol;Acc:HGNC:30923]
ANKRD27	0.71636	0.364273	0.441237	0.737344	0.930011	#N/A	#N/A	#N/A	1.75958	#N/A	0.37615	#N/A	0.626499	#N/A	#N/A	#N/A	#N/A	#N/A	1.10996	8.30198	0.187638	#N/A	#N/A	0.363332	0.519601	0.713004	#N/A	14	ENSG00000105186	ANKRD27	protein_coding	ankyrin repeat domain 27 [Source:HGNC Symbol;Acc:HGNC:25310]
FCHO2	1.94158	0.863834	1.14446	#N/A	1.2946	#N/A	#N/A	#N/A	#N/A	#N/A	#N/A	0.362	#N/A	#N/A	#N/A	#N/A	1.62049	1.08936	3.09315	5.98151	2.31689	2.06112	#N/A	1.4098	1.04513	2.76637	#N/A	14	ENSG00000157107	FCHO2	protein_coding	FCH and mu domain containing endocytic adaptor 2 [Source:HGNC Symbol;Acc:HGNC:25180]
PRKCQ-AS1	4.01734	#N/A	4.54797	2.87831	4.19653	4.95872	3.76642	2.97932	6.22358	4.4139	2.75321	#N/A	4.32555	#N/A	#N/A	#N/A	#N/A	1.30046	2.57001	7.14934	#N/A	#N/A	#N/A	#N/A	#N/A	#N/A	#N/A	14	ENSG00000237943	PRKCQ-AS1	lncRNA	PRKCQ antisense RNA 1 [Source:HGNC Symbol;Acc:HGNC:44689]
SOS1	0.452717	#N/A	#N/A	0.314835	0.546233	0.323937	0.548654	0.457981	0.503194	#N/A	0.343058	#N/A	0.545137	#N/A	#N/A	#N/A	0.332478	0.426747	#N/A	7.69781	#N/A	#N/A	#N/A	#N/A	0.264622	0.290631	#N/A	14	ENSG00000115904	SOS1	protein_coding	SOS Ras/Rac guanine nucleotide exchange factor 1 [Source:HGNC Symbol;Acc:HGNC:11187]
INPP1	1.35384	0.879976	1.06599	1.10804	1.33312	#N/A	#N/A	#N/A	#N/A	#N/A	#N/A	#N/A	#N/A	0.630491	0.804064	#N/A	#N/A	2.10801	#N/A	4.21917	1.44255	0.669789	0.753447	0.756608	0.839337	#N/A	#N/A	14	ENSG00000151689	INPP1	protein_coding	inositol polyphosphate-1-phosphatase [Source:HGNC Symbol;Acc:HGNC:6071]
DOCK9	0.982796	#N/A	0.65423	1.4454	1.58693	5.40069	4.15601	3.00536	4.98674	4.62379	2.66864	#N/A	5.09837	#N/A	#N/A	#N/A	#N/A	1.54877	1.37086	8.918	#N/A	#N/A	#N/A	#N/A	#N/A	#N/A	#N/A	14	ENSG00000088387	DOCK9	protein_coding	dedicator of cytokinesis 9 [Source:HGNC Symbol;Acc:HGNC:14132]
TMEM41B	0.624406	#N/A	0.353174	0.579137	0.442845	0.721754	1.51555	0.848938	1.3142	0.43462	0.407544	#N/A	1.09267	#N/A	#N/A	#N/A	#N/A	#N/A	#N/A	5.1335	#N/A	#N/A	#N/A	0.164728	0.500689	#N/A	#N/A	14	ENSG00000166471	TMEM41B	protein_coding	transmembrane protein 41B [Source:HGNC Symbol;Acc:HGNC:28948]
EXOC2	0.468448	#N/A	0.281229	#N/A	#N/A	0.563184	1.02894	1.05707	0.898601	0.478554	0.599418	#N/A	0.84028	0.14404	#N/A	#N/A	0.569899	#N/A	0.697059	7.5678	#N/A	#N/A	#N/A	#N/A	0.253371	#N/A	#N/A	14	ENSG00000112685	EXOC2	protein_coding	exocyst complex component 2 [Source:HGNC Symbol;Acc:HGNC:24968]
XYLT1#103489	0.927871	#N/A	0.675265	1.0138	#N/A	#N/A	#N/A	#N/A	#N/A	#N/A	#N/A	0.749547	#N/A	#N/A	#N/A	#N/A	0.330058	0.754239	1.44627	6.92454	0.389212	0.413948	0.377707	0.592006	0.843652	1.14942	#N/A	14	ENSG00000103489	XYLT1	protein_coding	xylosyltransferase 1 [Source:HGNC Symbol;Acc:HGNC:15516]
SLC2A13	0.955819	#N/A	0.616663	#N/A	0.965084	#N/A	#N/A	0.808171	#N/A	#N/A	0.503893	#N/A	0.366052	#N/A	#N/A	#N/A	#N/A	1.08391	1.69258	8.54187	0.545187	0.507021	#N/A	0.455605	0.527093	0.599577	#N/A	14	ENSG00000151229	SLC2A13	protein_coding	solute carrier family 2 member 13 [Source:HGNC Symbol;Acc:HGNC:15956]
CDK11B	0.707675	0.38566	0.719664	0.513146	0.754697	#N/A	#N/A	#N/A	#N/A	0.337891	0.34893	#N/A	0.547822	#N/A	#N/A	#N/A	#N/A	0.620412	0.809961	8.9018	0.310897	0.300487	#N/A	0.240608	#N/A	#N/A	#N/A	14	ENSG00000248333	CDK11B	protein_coding	cyclin dependent kinase 11B [Source:HGNC Symbol;Acc:HGNC:1729]
POC1B	0.816487	#N/A	0.343006	#N/A	#N/A	#N/A	#N/A	#N/A	1.24135	0.585814	0.829814	#N/A	0.818538	0.365391	#N/A	#N/A	0.496546	#N/A	0.637218	8.43757	0.441189	0.368533	#N/A	0.447313	0.639539	#N/A	#N/A	14	ENSG00000139323	POC1B	protein_coding	POC1 centriolar protein B [Source:HGNC Symbol;Acc:HGNC:30836]
RBMS2	1.29377	0.684928	1.21255	1.2144	1.07285	#N/A	#N/A	#N/A	#N/A	1.36094	#N/A	#N/A	#N/A	#N/A	#N/A	#N/A	1.88926	#N/A	#N/A	5.75801	1.043	1.38164	0.372047	1.09619	1.28069	0.956946	#N/A	14	ENSG00000076067	RBMS2	protein_coding	RNA binding motif single stranded interacting protein 2 [Source:HGNC Symbol;Acc:HGNC:9909]
EGFL8#241404	3.36327	#N/A	3.02845	3.73879	3.15518	2.23338	3.45005	#N/A	1.90393	3.44899	1.17165	#N/A	2.70857	#N/A	#N/A	#N/A	#N/A	#N/A	2.63738	4.26102	#N/A	0.902974	#N/A	#N/A	1.06339	#N/A	#N/A	14	ENSG00000241404	EGFL8	protein_coding	EGF like domain multiple 8 [Source:HGNC Symbol;Acc:HGNC:13944]
SENP7	0.431917	#N/A	0.1995	#N/A	#N/A	0.359695	0.553566	0.751983	0.609214	0.550954	0.672193	#N/A	0.876487	#N/A	#N/A	#N/A	0.540304	0.589175	0.522912	6.06727	#N/A	#N/A	#N/A	#N/A	0.481286	#N/A	#N/A	14	ENSG00000138468	SENP7	protein_coding	SUMO specific peptidase 7 [Source:HGNC Symbol;Acc:HGNC:30402]
TC2N#165929	3.64191	#N/A	4.14176	3.86526	5.5614	4.67014	4.75995	4.81734	4.83944	4.86751	2.79079	#N/A	5.35895	#N/A	#N/A	#N/A	#N/A	1.41541	2.81192	10.1393	#N/A	#N/A	#N/A	#N/A	#N/A	#N/A	#N/A	14	ENSG00000165929	TC2N	protein_coding	tandem C2 domains, nuclear [Source:HGNC Symbol;Acc:HGNC:19859]
CERS5	0.603138	#N/A	0.333665	#N/A	0.539977	0.321056	0.761877	0.624027	0.899564	#N/A	0.328957	#N/A	0.676406	0.182942	#N/A	#N/A	#N/A	#N/A	0.865839	6.39937	#N/A	#N/A	#N/A	0.177066	0.41757	#N/A	#N/A	14	ENSG00000139624	CERS5	protein_coding	ceramide synthase 5 [Source:HGNC Symbol;Acc:HGNC:23749]
FBXO32	1.67324	#N/A	1.66096	0.901492	2.37021	2.43792	2.6855	3.14403	1.85127	2.27398	2.46786	#N/A	2.90567	#N/A	#N/A	#N/A	0.967316	1.79878	#N/A	7.78617	#N/A	#N/A	#N/A	#N/A	#N/A	#N/A	#N/A	14	ENSG00000156804	FBXO32	protein_coding	F-box protein 32 [Source:HGNC Symbol;Acc:HGNC:16731]
ZNF410	0.660068	#N/A	0.453686	#N/A	0.684657	#N/A	#N/A	#N/A	0.830256	#N/A	#N/A	0.328452	0.305283	0.294531	0.368795	#N/A	#N/A	#N/A	0.538597	5.51123	0.477041	0.432168	#N/A	0.425232	0.615387	#N/A	#N/A	14	ENSG00000119725	ZNF410	protein_coding	zinc finger protein 410 [Source:HGNC Symbol;Acc:HGNC:20144]
SORL1-AS1	3.90933	#N/A	4.19289	0.799088	#N/A	3.30102	0.690647	#N/A	#N/A	3.42867	3.15944	#N/A	4.89874	#N/A	#N/A	#N/A	0.530331	1.23029	0.426621	1.42042	#N/A	#N/A	0.909256	#N/A	#N/A	0.380248	#N/A	14	ENSG00000246790	SORL1-AS1	lncRNA	SORL1 antisense RNA 1 [Source:HGNC Symbol;Acc:HGNC:55594]
ITK	4.35961	#N/A	4.86099	5.807	6.04044	5.62832	5.02532	4.46698	4.42253	4.93578	3.07864	#N/A	5.47311	#N/A	#N/A	#N/A	#N/A	2.31129	3.13657	6.85166	#N/A	#N/A	#N/A	#N/A	#N/A	#N/A	#N/A	14	ENSG00000113263	ITK	protein_coding	IL2 inducible T cell kinase [Source:HGNC Symbol;Acc:HGNC:6171]
#267764	3.44164	1.08379	3.75642	1.89566	4.04719	1.05611	#N/A	#N/A	#N/A	2.50971	#N/A	#N/A	3.50747	0.818557	#N/A	#N/A	#N/A	#N/A	#N/A	2.06434	1.68691	0.868334	#N/A	0.597439	#N/A	0.976169	#N/A	14	ENSG00000267764		lncRNA	novel transcript, antisense to CTIF
AP4B1-AS1	1.4326	#N/A	0.752954	#N/A	#N/A	1.7328	2.34692	1.44202	1.7407	1.60663	1.04047	#N/A	3.43116	0.662596	#N/A	#N/A	#N/A	#N/A	#N/A	5.32973	0.640738	#N/A	#N/A	0.890904	1.62267	#N/A	#N/A	14	ENSG00000226167	AP4B1-AS1	lncRNA	AP4B1 antisense RNA 1 [Source:HGNC Symbol;Acc:HGNC:44114]
INPP5K	0.91687	0.45788	0.924878	0.970142	0.703548	#N/A	1.38949	0.931504	1.65448	#N/A	0.846378	#N/A	0.533488	#N/A	#N/A	#N/A	#N/A	0.809208	1.67094	3.52818	0.446839	#N/A	#N/A	#N/A	#N/A	#N/A	#N/A	14	ENSG00000132376	INPP5K	protein_coding	inositol polyphosphate-5-phosphatase K [Source:HGNC Symbol;Acc:HGNC:33882]
PTPRE	5.28154	#N/A	5.33815	2.94552	5.59751	#N/A	#N/A	#N/A	#N/A	#N/A	#N/A	1.96041	#N/A	#N/A	#N/A	#N/A	1.06983	#N/A	2.73009	5.74772	3.71547	2.4235	0.876431	1.74922	1.02325	#N/A	1.04404	14	ENSG00000132334	PTPRE	protein_coding	protein tyrosine phosphatase receptor type E [Source:HGNC Symbol;Acc:HGNC:9669]
SMG1	0.371986	#N/A	0.253525	0.395461	0.370044	#N/A	#N/A	0.425623	#N/A	#N/A	#N/A	#N/A	0.44976	0.17497	0.225781	#N/A	#N/A	0.436128	0.559789	8.31347	0.0952641	#N/A	#N/A	0.107401	0.363057	#N/A	#N/A	14	ENSG00000157106	SMG1	protein_coding	SMG1 nonsense mediated mRNA decay associated PI3K related kinase [Source:HGNC Symbol;Acc:HGNC:30045]
KHDC1	1.15586	#N/A	0.923337	#N/A	#N/A	4.47319	5.57115	2.76968	2.2123	3.92945	2.27742	#N/A	5.13103	0.525884	#N/A	#N/A	#N/A	#N/A	#N/A	6.12018	0.560435	#N/A	#N/A	#N/A	0.388511	0.94405	#N/A	14	ENSG00000135314	KHDC1	protein_coding	KH domain containing 1 [Source:HGNC Symbol;Acc:HGNC:21366]
CTBP1-AS	1.77168	#N/A	0.763795	#N/A	#N/A	0.656812	#N/A	#N/A	#N/A	1.00275	1.26721	0.797936	2.64256	#N/A	#N/A	#N/A	#N/A	#N/A	#N/A	3.23957	0.968291	0.82258	0.374699	1.32114	1.78395	1.01805	#N/A	14	ENSG00000280927	CTBP1-AS	lncRNA	CTBP1 antisense RNA [Source:HGNC Symbol;Acc:HGNC:48337]
RNF4	0.447095	#N/A	0.210276	#N/A	0.603815	0.532687	0.959256	1.12104	0.800935	0.351033	#N/A	#N/A	0.722142	#N/A	#N/A	#N/A	#N/A	#N/A	#N/A	6.12571	0.182305	0.206037	#N/A	0.346882	0.351213	#N/A	#N/A	14	ENSG00000063978	RNF4	protein_coding	ring finger protein 4 [Source:HGNC Symbol;Acc:HGNC:10067]
OMG	1.14548	0.579207	1.08125	#N/A	1.38892	#N/A	#N/A	#N/A	#N/A	0.602522	#N/A	0.844752	1.62887	0.416386	#N/A	#N/A	#N/A	#N/A	0.791968	6.20177	0.742176	0.753184	#N/A	0.758423	1.08635	#N/A	#N/A	14	ENSG00000126861	OMG	protein_coding	oligodendrocyte myelin glycoprotein [Source:HGNC Symbol;Acc:HGNC:8135]
TMEM161B	0.573672	#N/A	0.363584	#N/A	#N/A	0.841102	1.52415	0.79768	1.16708	0.870078	0.834327	#N/A	1.07565	0.364572	#N/A	#N/A	#N/A	0.648732	0.557924	5.54521	#N/A	#N/A	#N/A	#N/A	0.353275	#N/A	#N/A	14	ENSG00000164180	TMEM161B	protein_coding	transmembrane protein 161B [Source:HGNC Symbol;Acc:HGNC:28483]
SPECC1	4.84658	#N/A	5.18116	3.89345	5.02166	#N/A	#N/A	#N/A	#N/A	#N/A	#N/A	1.11219	#N/A	#N/A	#N/A	#N/A	0.991041	#N/A	4.5879	8.34016	1.98525	1.83246	0.427704	1.49676	0.869922	4.70107	#N/A	14	ENSG00000128487	SPECC1	protein_coding	sperm antigen with calponin homology and coiled-coil domains 1 [Source:HGNC Symbol;Acc:HGNC:30615]
TCF20#100207	0.717214	#N/A	0.311039	0.47279	#N/A	0.323798	0.829918	0.836324	0.695596	0.365902	0.468856	#N/A	0.796958	#N/A	#N/A	#N/A	#N/A	0.619368	0.848803	9.14007	#N/A	#N/A	#N/A	#N/A	0.354771	#N/A	#N/A	14	ENSG00000100207	TCF20	protein_coding	transcription factor 20 [Source:HGNC Symbol;Acc:HGNC:11631]
NECTIN3	2.26802	#N/A	3.52625	3.46977	3.53242	4.96628	2.97637	1.45675	1.7286	3.9339	1.47017	#N/A	5.08189	#N/A	#N/A	#N/A	#N/A	#N/A	1.07725	3.1719	#N/A	#N/A	#N/A	#N/A	#N/A	2.37909	#N/A	14	ENSG00000177707	NECTIN3	protein_coding	nectin cell adhesion molecule 3 [Source:HGNC Symbol;Acc:HGNC:17664]
ZSWIM5	1.03742	#N/A	#N/A	1.64652	1.70569	2.64708	3.49087	3.69634	2.52213	3.99724	1.88691	#N/A	4.13172	#N/A	#N/A	#N/A	0.860532	#N/A	1.81065	5.36932	#N/A	#N/A	#N/A	#N/A	#N/A	1.20996	#N/A	14	ENSG00000162415	ZSWIM5	protein_coding	zinc finger SWIM-type containing 5 [Source:HGNC Symbol;Acc:HGNC:29299]
#262223	4.71663	1.10577	5.32791	0.746418	1.50068	#N/A	#N/A	#N/A	#N/A	#N/A	#N/A	2.27482	#N/A	#N/A	#N/A	#N/A	#N/A	#N/A	0.466072	1.50446	4.40565	3.55878	2.54749	4.4069	3.28905	0.314111	#N/A	14	ENSG00000262223		lncRNA	novel transcript
IDH2	0.651966	0.812743	0.970014	1.62472	1.05442	0.498415	1.2407	1.07679	#N/A	0.229298	#N/A	0.774562	#N/A	0.394668	#N/A	#N/A	#N/A	#N/A	#N/A	4.11336	0.544915	0.618252	#N/A	#N/A	#N/A	#N/A	#N/A	14	ENSG00000182054	IDH2	protein_coding	isocitrate dehydrogenase (NADP(+)) 2 [Source:HGNC Symbol;Acc:HGNC:5383]
IRGM	2.02541	#N/A	2.06722	2.46144	#N/A	3.45409	3.19934	2.88334	1.76167	2.91299	1.76196	#N/A	4.11119	0.601658	#N/A	#N/A	#N/A	1.72424	0.969993	3.61644	#N/A	#N/A	#N/A	#N/A	#N/A	#N/A	#N/A	14	ENSG00000237693	IRGM	protein_coding	immunity related GTPase M [Source:HGNC Symbol;Acc:HGNC:29597]
LDLR	4.34025	1.00422	3.57201	4.74079	6.79892	#N/A	#N/A	#N/A	#N/A	1.49192	#N/A	1.76767	#N/A	#N/A	#N/A	#N/A	#N/A	1.09895	#N/A	7.03274	2.01057	0.775244	0.514806	1.17503	0.822279	#N/A	#N/A	14	ENSG00000130164	LDLR	protein_coding	low density lipoprotein receptor [Source:HGNC Symbol;Acc:HGNC:6547]
EOLA1-DT	1.1546	0.680393	1.06893	1.39142	1.22515	#N/A	1.42745	#N/A	#N/A	0.460432	0.699233	#N/A	0.819348	#N/A	#N/A	#N/A	#N/A	#N/A	1.28545	3.9711	0.385695	0.525263	#N/A	#N/A	0.485398	#N/A	#N/A	14	ENSG00000241769	EOLA1-DT	lncRNA	EOLA1 divergent transcript [Source:HGNC Symbol;Acc:HGNC:44265]
ECHDC2	0.613117	#N/A	0.429411	0.856904	1.22506	2.32552	2.37377	1.92635	2.78374	2.73896	0.915581	#N/A	2.34862	#N/A	#N/A	#N/A	#N/A	1.17309	1.42953	7.85603	#N/A	#N/A	#N/A	#N/A	#N/A	#N/A	#N/A	14	ENSG00000121310	ECHDC2	protein_coding	enoyl-CoA hydratase domain containing 2 [Source:HGNC Symbol;Acc:HGNC:23408]
SPOCK2	1.03948	#N/A	1.40453	3.18374	1.78725	6.14832	6.32483	4.38134	4.21489	6.1204	3.5058	#N/A	7.17834	#N/A	#N/A	#N/A	#N/A	1.83258	2.89632	5.52238	#N/A	#N/A	#N/A	#N/A	#N/A	#N/A	#N/A	14	ENSG00000107742	SPOCK2	protein_coding	SPARC (osteonectin), cwcv and kazal like domains proteoglycan 2 [Source:HGNC Symbol;Acc:HGNC:13564]
TDG	0.517171	#N/A	0.286608	0.686337	#N/A	0.688431	1.19906	0.870604	1.79919	0.359349	0.509888	#N/A	0.646041	0.330437	0.379523	#N/A	#N/A	#N/A	0.952728	5.09648	#N/A	#N/A	#N/A	#N/A	#N/A	#N/A	#N/A	14	ENSG00000139372	TDG	protein_coding	thymine DNA glycosylase [Source:HGNC Symbol;Acc:HGNC:11700]
#286475	4.16195	#N/A	2.04346	#N/A	0.656932	3.258	0.530878	#N/A	#N/A	3.12529	1.89143	0.572588	3.0608	#N/A	#N/A	#N/A	0.366045	#N/A	#N/A	1.76443	2.35234	1.43791	#N/A	0.762069	#N/A	#N/A	#N/A	14	ENSG00000286475		lncRNA	novel transcript
HAUS6	0.844394	#N/A	0.513055	0.702392	0.568807	0.76942	1.19357	1.69879	1.50894	0.502284	1.17725	#N/A	0.983554	0.27358	#N/A	#N/A	#N/A	#N/A	1.09309	7.70078	#N/A	#N/A	#N/A	#N/A	#N/A	#N/A	#N/A	14	ENSG00000147874	HAUS6	protein_coding	HAUS augmin like complex subunit 6 [Source:HGNC Symbol;Acc:HGNC:25948]
ZFPM1-AS1	2.72593	#N/A	1.07344	#N/A	1.56112	3.78412	1.63057	#N/A	#N/A	4.724	1.92	#N/A	4.08419	#N/A	#N/A	#N/A	#N/A	1.39588	1.28008	2.77185	1.73545	1.17933	#N/A	1.37923	#N/A	#N/A	#N/A	14	ENSG00000261744	ZFPM1-AS1	lncRNA	ZFPM1 antisense RNA 1 [Source:HGNC Symbol;Acc:HGNC:55351]
DENND4B	0.624453	0.371011	0.390863	#N/A	0.459043	#N/A	#N/A	#N/A	#N/A	#N/A	#N/A	0.504704	#N/A	#N/A	#N/A	#N/A	0.827876	#N/A	1.32731	8.41976	0.660131	0.605407	0.307762	0.504391	0.640396	0.931388	#N/A	14	ENSG00000198837	DENND4B	protein_coding	DENN domain containing 4B [Source:HGNC Symbol;Acc:HGNC:29044]
#287263	1.06459	0.561447	1.28048	#N/A	1.5272	1.33485	2.89431	#N/A	1.33993	1.4596	1.51214	#N/A	1.69771	#N/A	0.632817	#N/A	#N/A	1.68646	1.54164	2.77798	#N/A	#N/A	#N/A	#N/A	#N/A	#N/A	#N/A	14	ENSG00000287263		lncRNA	novel transcript
#287218	4.36354	#N/A	4.8257	#N/A	1.3801	3.88456	#N/A	#N/A	#N/A	5.89074	3.66221	#N/A	4.06243	#N/A	0.926954	#N/A	#N/A	1.28806	0.413589	0.73928	1.07811	#N/A	0.808241	1.69036	#N/A	#N/A	#N/A	14	ENSG00000287218		lncRNA	novel transcript, antisense to CD247
#225751	1.25247	#N/A	0.769467	1.65978	#N/A	0.750055	#N/A	#N/A	2.44252	0.497432	0.696557	#N/A	1.99901	#N/A	#N/A	#N/A	#N/A	#N/A	1.0047	4.74279	0.575299	#N/A	0.370551	1.09001	0.981949	#N/A	#N/A	14	ENSG00000225751		lncRNA	novel transcript, antisense to STX8
PIGX	0.829228	0.780976	0.527201	#N/A	0.98202	#N/A	#N/A	#N/A	#N/A	#N/A	#N/A	1.4463	#N/A	#N/A	#N/A	#N/A	#N/A	0.804786	1.28458	5.55222	1.41244	1.19408	0.866644	1.17354	0.878646	0.721279	#N/A	14	ENSG00000163964	PIGX	protein_coding	phosphatidylinositol glycan anchor biosynthesis class X [Source:HGNC Symbol;Acc:HGNC:26046]
RNF144A	4.13128	#N/A	3.39475	#N/A	5.14164	3.54557	5.22197	2.79631	2.66147	4.09598	1.83729	#N/A	3.65673	#N/A	#N/A	#N/A	#N/A	1.37588	2.88307	8.10833	#N/A	#N/A	#N/A	#N/A	#N/A	2.6243	#N/A	14	ENSG00000151692	RNF144A	protein_coding	ring finger protein 144A [Source:HGNC Symbol;Acc:HGNC:20457]
RPF1	0.566527	0.392622	0.5347	0.587869	#N/A	0.306988	0.766011	#N/A	#N/A	0.339914	0.357485	#N/A	0.50178	0.237313	0.397059	#N/A	#N/A	#N/A	#N/A	6.13397	0.294555	0.234662	#N/A	#N/A	#N/A	#N/A	#N/A	14	ENSG00000117133	RPF1	protein_coding	ribosome production factor 1 homolog [Source:HGNC Symbol;Acc:HGNC:30350]
ERCC5	0.534795	0.406134	0.625126	0.508983	#N/A	0.515626	0.998008	0.641648	0.85985	0.324011	0.643749	#N/A	0.46377	0.221905	#N/A	#N/A	#N/A	#N/A	0.686325	8.57359	#N/A	#N/A	#N/A	#N/A	#N/A	#N/A	#N/A	14	ENSG00000134899	ERCC5	protein_coding	ERCC excision repair 5, endonuclease [Source:HGNC Symbol;Acc:HGNC:3437]
AFAP1	4.01581	#N/A	3.32156	3.98807	2.57867	0.955664	1.07327	#N/A	#N/A	2.8067	2.14917	#N/A	3.29931	#N/A	#N/A	#N/A	1.08735	1.07552	3.16616	1.95342	#N/A	#N/A	#N/A	#N/A	#N/A	1.22477	#N/A	14	ENSG00000196526	AFAP1	protein_coding	actin filament associated protein 1 [Source:HGNC Symbol;Acc:HGNC:24017]
SPATA16	0.256018	#N/A	0.600527	0.297227	0.560669	1.9328	0.274457	#N/A	#N/A	0.435789	1.70287	#N/A	0.286202	#N/A	#N/A	#N/A	#N/A	#N/A	#N/A	0.155666	1.71885	0.739545	#N/A	2.6344	1.76859	#N/A	#N/A	14	ENSG00000144962	SPATA16	protein_coding	spermatogenesis associated 16 [Source:HGNC Symbol;Acc:HGNC:29935]
TMC6	0.416241	#N/A	0.247601	#N/A	0.349104	1.17312	1.81078	1.39405	1.55898	#N/A	1.05919	#N/A	1.11993	#N/A	#N/A	#N/A	0.535232	1.59247	0.544706	9.65483	#N/A	#N/A	#N/A	#N/A	#N/A	#N/A	1.17954	14	ENSG00000141524	TMC6	protein_coding	transmembrane channel like 6 [Source:HGNC Symbol;Acc:HGNC:18021]
CD99	0.504727	0.588976	0.809148	0.736136	2.01494	#N/A	#N/A	#N/A	#N/A	4.2493	0.652769	#N/A	0.355272	0.245476	0.455236	#N/A	#N/A	0.407669	0.686422	2.46004	0.424419	#N/A	#N/A	#N/A	#N/A	#N/A	#N/A	14	ENSG00000002586	CD99	protein_coding	CD99 molecule (Xg blood group) [Source:HGNC Symbol;Acc:HGNC:7082]
ARHGAP1	0.696878	#N/A	0.701305	0.765881	0.692798	0.257358	1.03949	1.05463	0.956525	#N/A	0.611805	0.445288	#N/A	#N/A	#N/A	#N/A	#N/A	#N/A	0.751224	5.13276	0.193429	#N/A	#N/A	0.220547	#N/A	#N/A	#N/A	14	ENSG00000175220	ARHGAP1	protein_coding	Rho GTPase activating protein 1 [Source:HGNC Symbol;Acc:HGNC:673]
CREB3L2	0.552385	#N/A	0.470563	0.964664	#N/A	#N/A	0.71335	#N/A	1.02094	1.25931	#N/A	#N/A	0.276816	0.380483	#N/A	#N/A	#N/A	#N/A	#N/A	5.20052	0.498802	0.304386	0.217561	0.316053	0.452785	#N/A	#N/A	14	ENSG00000182158	CREB3L2	protein_coding	cAMP responsive element binding protein 3 like 2 [Source:HGNC Symbol;Acc:HGNC:23720]
PI4K2B	0.500446	#N/A	#N/A	0.485771	0.425426	0.793738	0.889752	1.26867	#N/A	#N/A	0.524562	#N/A	0.950171	0.350599	#N/A	#N/A	#N/A	0.467014	#N/A	8.71519	0.176685	#N/A	#N/A	0.253763	0.439424	#N/A	#N/A	14	ENSG00000038210	PI4K2B	protein_coding	phosphatidylinositol 4-kinase type 2 beta [Source:HGNC Symbol;Acc:HGNC:18215]
PCED1B	0.556468	#N/A	#N/A	0.729895	0.774579	3.05105	3.63301	1.86137	3.93882	3.59021	0.8453	#N/A	3.20885	#N/A	#N/A	#N/A	0.562164	#N/A	1.61259	8.54775	#N/A	#N/A	#N/A	#N/A	#N/A	#N/A	2.14899	14	ENSG00000179715	PCED1B	protein_coding	PC-esterase domain containing 1B [Source:HGNC Symbol;Acc:HGNC:28255]
PRAM1	3.25614	#N/A	3.0023	2.04899	3.30833	#N/A	#N/A	#N/A	#N/A	#N/A	#N/A	2.28212	#N/A	#N/A	#N/A	#N/A	1.27443	#N/A	1.72045	3.55342	2.39697	2.34914	2.59222	3.75162	2.5335	1.19386	#N/A	14	ENSG00000133246	PRAM1	protein_coding	PML-RARA regulated adaptor molecule 1 [Source:HGNC Symbol;Acc:HGNC:30091]
RPP38	0.546157	#N/A	0.448026	1.04854	#N/A	1.19899	1.42289	1.85441	1.69585	0.973582	1.259	#N/A	1.06422	#N/A	#N/A	#N/A	#N/A	0.663309	1.05367	6.03209	#N/A	#N/A	#N/A	#N/A	0.245903	#N/A	#N/A	14	ENSG00000152464	RPP38	protein_coding	ribonuclease P/MRP subunit p38 [Source:HGNC Symbol;Acc:HGNC:30329]
DHX36#174953	0.352504	0.253601	0.242994	#N/A	#N/A	0.585448	0.973102	0.913421	0.970212	0.537432	0.564496	#N/A	0.67279	0.171698	#N/A	#N/A	#N/A	0.517522	0.762255	9.87634	#N/A	#N/A	#N/A	#N/A	#N/A	#N/A	#N/A	14	ENSG00000174953	DHX36	protein_coding	DEAH-box helicase 36 [Source:HGNC Symbol;Acc:HGNC:14410]
CATSPERG	0.820598	#N/A	0.63335	#N/A	0.616334	#N/A	#N/A	#N/A	#N/A	#N/A	#N/A	0.680824	#N/A	#N/A	#N/A	#N/A	2.25289	0.84439	1.23151	6.77511	0.731413	0.932241	0.335583	0.817943	0.820362	1.09293	#N/A	14	ENSG00000099338	CATSPERG	protein_coding	cation channel sperm associated auxiliary subunit gamma [Source:HGNC Symbol;Acc:HGNC:25243]
KLF3-AS1	1.20909	#N/A	1.10046	#N/A	#N/A	2.38105	2.18263	2.84591	#N/A	1.91463	1.9851	#N/A	2.4181	#N/A	#N/A	#N/A	0.933647	1.12834	2.53337	6.30109	#N/A	0.417643	#N/A	#N/A	0.421103	#N/A	#N/A	14	ENSG00000231160	KLF3-AS1	lncRNA	KLF3 antisense RNA 1 [Source:HGNC Symbol;Acc:HGNC:25796]
CDK5RAP1	0.567967	#N/A	0.342141	#N/A	0.543168	0.350936	0.623448	1.32383	#N/A	#N/A	0.846306	#N/A	0.608298	#N/A	#N/A	#N/A	#N/A	#N/A	0.720812	8.05768	0.149403	#N/A	#N/A	0.307003	0.379606	0.740185	#N/A	14	ENSG00000101391	CDK5RAP1	protein_coding	CDK5 regulatory subunit associated protein 1 [Source:HGNC Symbol;Acc:HGNC:15880]
EIPR1	0.491611	#N/A	0.233718	#N/A	#N/A	0.354751	0.956733	0.947658	1.47964	0.638603	#N/A	#N/A	0.716388	0.209083	#N/A	#N/A	#N/A	#N/A	#N/A	4.76858	0.142214	0.253333	#N/A	0.245586	0.280565	#N/A	#N/A	14	ENSG00000032389	EIPR1	protein_coding	EARP complex and GARP complex interacting protein 1 [Source:HGNC Symbol;Acc:HGNC:12383]
#260997	1.28632	0.904931	0.806577	#N/A	1.15587	0.676314	#N/A	#N/A	#N/A	0.518815	1.14461	#N/A	0.780678	0.537386	#N/A	#N/A	#N/A	2.2081	1.14322	5.04187	1.26814	#N/A	#N/A	#N/A	#N/A	#N/A	1.18499	14	ENSG00000260997		lncRNA	novel transcript, overlapping MYO1G
#214955	1.90448	#N/A	0.776772	#N/A	1.82562	1.54022	#N/A	#N/A	1.45317	2.34192	#N/A	#N/A	2.55598	0.918997	1.09663	#N/A	1.50014	#N/A	#N/A	4.14612	1.02229	1.28023	#N/A	0.806213	#N/A	#N/A	#N/A	14	ENSG00000214955		lncRNA	novel transcript
TTC39C	0.385873	#N/A	0.221472	0.705163	0.444099	0.611622	1.05797	0.644373	0.841862	1.28322	0.284578	#N/A	1.12643	#N/A	#N/A	#N/A	#N/A	#N/A	2.78017	10.1225	#N/A	#N/A	#N/A	#N/A	#N/A	0.877025	#N/A	14	ENSG00000168234	TTC39C	protein_coding	tetratricopeptide repeat domain 39C [Source:HGNC Symbol;Acc:HGNC:26595]
LAG3	2.62278	#N/A	5.75455	3.00475	6.41265	4.62502	3.94298	3.40903	2.72866	4.92752	2.26032	#N/A	6.71184	#N/A	#N/A	#N/A	#N/A	1.55684	2.01845	4.21003	#N/A	#N/A	#N/A	#N/A	#N/A	#N/A	#N/A	14	ENSG00000089692	LAG3	protein_coding	lymphocyte activating 3 [Source:HGNC Symbol;Acc:HGNC:6476]
NTRK1	2.62136	#N/A	3.21516	1.06159	3.13737	3.1208	0.952694	#N/A	#N/A	2.11736	2.62082	#N/A	2.12584	1.0444	#N/A	#N/A	#N/A	#N/A	#N/A	1.4606	1.69591	#N/A	#N/A	1.12954	1.19456	#N/A	#N/A	14	ENSG00000198400	NTRK1	protein_coding	neurotrophic receptor tyrosine kinase 1 [Source:HGNC Symbol;Acc:HGNC:8031]
ZNF708	0.381952	#N/A	#N/A	#N/A	#N/A	0.963686	1.40798	0.857429	1.24844	0.235802	0.650158	#N/A	1.076	0.245603	#N/A	#N/A	0.549895	0.741188	1.03599	6.82244	#N/A	#N/A	#N/A	#N/A	0.311122	#N/A	#N/A	14	ENSG00000182141	ZNF708	protein_coding	zinc finger protein 708 [Source:HGNC Symbol;Acc:HGNC:12945]
GALNT12	1.25873	1.08638	0.97126	1.69761	1.18628	4.03286	4.14656	1.73168	1.71876	3.53121	1.84366	#N/A	4.39459	#N/A	#N/A	#N/A	#N/A	#N/A	1.37787	2.95111	#N/A	#N/A	#N/A	#N/A	#N/A	#N/A	#N/A	14	ENSG00000119514	GALNT12	protein_coding	polypeptide N-acetylgalactosaminyltransferase 12 [Source:HGNC Symbol;Acc:HGNC:19877]
LRBA	0.303112	#N/A	#N/A	#N/A	#N/A	1.73724	2.04334	1.88471	2.03342	1.53349	0.790734	#N/A	1.96084	0.289846	0.379109	#N/A	#N/A	0.508208	0.579233	8.50797	#N/A	#N/A	#N/A	#N/A	0.279409	#N/A	#N/A	14	ENSG00000198589	LRBA	protein_coding	LPS responsive beige-like anchor protein [Source:HGNC Symbol;Acc:HGNC:1742]
CDHR2	1.29387	#N/A	1.08329	#N/A	1.61854	0.941573	#N/A	2.38092	2.77397	0.547609	1.28962	#N/A	1.16817	#N/A	#N/A	#N/A	1.77925	1.53211	3.687	4.4769	#N/A	#N/A	#N/A	#N/A	#N/A	1.1624	#N/A	14	ENSG00000074276	CDHR2	protein_coding	cadherin related family member 2 [Source:HGNC Symbol;Acc:HGNC:18231]
ACOT4	2.55196	#N/A	3.77565	0.812978	2.47716	3.64683	#N/A	#N/A	#N/A	6.45329	2.68898	#N/A	4.76587	#N/A	#N/A	#N/A	0.519288	2.22619	0.527687	1.1382	0.778208	#N/A	#N/A	#N/A	#N/A	0.353117	#N/A	14	ENSG00000177465	ACOT4	protein_coding	acyl-CoA thioesterase 4 [Source:HGNC Symbol;Acc:HGNC:19748]
MT-ND6	0.578264	#N/A	#N/A	0.63926	#N/A	0.865561	1.21337	1.38413	1.60375	0.398664	0.599759	#N/A	1.55448	0.306475	0.493801	#N/A	#N/A	1.63335	#N/A	7.09887	#N/A	#N/A	#N/A	#N/A	0.82957	#N/A	#N/A	14	ENSG00000198695	MT-ND6	protein_coding	mitochondrially encoded NADH:ubiquinone oxidoreductase core subunit 6 [Source:HGNC Symbol;Acc:HGNC:7462]
IL18	2.01493	0.684552	1.71349	#N/A	1.3065	#N/A	#N/A	#N/A	#N/A	#N/A	#N/A	1.52478	#N/A	#N/A	#N/A	#N/A	1.25573	#N/A	0.920376	5.89266	1.31926	1.34749	0.998116	1.39135	2.03621	1.75843	#N/A	14	ENSG00000150782	IL18	protein_coding	interleukin 18 [Source:HGNC Symbol;Acc:HGNC:5986]
PABIR3	0.655141	0.44132	0.387521	#N/A	#N/A	0.638012	1.25861	#N/A	#N/A	0.504319	0.53745	0.423491	0.919944	#N/A	#N/A	#N/A	#N/A	#N/A	0.879484	4.98557	#N/A	#N/A	0.296265	0.354796	0.652906	#N/A	#N/A	14	ENSG00000156500	PABIR3	protein_coding	PABIR family member 3 [Source:HGNC Symbol;Acc:HGNC:25202]
TBXAS1	1.23153	#N/A	0.784478	1.26179	2.77876	#N/A	#N/A	#N/A	#N/A	#N/A	#N/A	2.62555	#N/A	#N/A	#N/A	#N/A	0.820622	#N/A	1.95228	5.29701	2.6884	0.834534	2.90285	3.09166	3.13255	3.48739	#N/A	14	ENSG00000059377	TBXAS1	protein_coding	thromboxane A synthase 1 [Source:HGNC Symbol;Acc:HGNC:11609]
TECR	0.529769	0.443664	1.08108	0.764629	0.971681	1.53236	2.34631	1.71372	1.37611	1.53204	0.938995	#N/A	1.00811	#N/A	#N/A	#N/A	#N/A	#N/A	0.673499	5.78152	#N/A	#N/A	#N/A	#N/A	#N/A	#N/A	#N/A	14	ENSG00000099797	TECR	protein_coding	trans-2,3-enoyl-CoA reductase [Source:HGNC Symbol;Acc:HGNC:4551]
GRK7	1.74589	1.34322	2.03898	3.07946	1.91615	0.821806	#N/A	#N/A	#N/A	2.15478	1.04515	#N/A	1.50912	#N/A	#N/A	#N/A	1.38068	#N/A	#N/A	3.23126	0.69783	1.29414	#N/A	#N/A	1.49764	#N/A	#N/A	14	ENSG00000114124	GRK7	protein_coding	G protein-coupled receptor kinase 7 [Source:HGNC Symbol;Acc:HGNC:17031]
PSPC1	0.338597	#N/A	#N/A	#N/A	0.332394	0.321083	0.530967	#N/A	0.589378	0.343167	0.389544	#N/A	0.642192	0.125715	0.298482	#N/A	#N/A	#N/A	0.42864	7.05996	#N/A	#N/A	#N/A	0.112528	0.461271	#N/A	#N/A	14	ENSG00000121390	PSPC1	protein_coding	paraspeckle component 1 [Source:HGNC Symbol;Acc:HGNC:20320]
ZNF707#181135	1.17495	0.720974	0.906834	#N/A	#N/A	0.721162	#N/A	1.25612	#N/A	0.662214	#N/A	#N/A	1.33812	0.460849	#N/A	#N/A	1.05137	#N/A	#N/A	5.47317	0.616774	0.516867	#N/A	0.477095	0.699781	#N/A	#N/A	14	ENSG00000181135	ZNF707	protein_coding	zinc finger protein 707 [Source:HGNC Symbol;Acc:HGNC:27815]
EDRF1	0.547221	#N/A	0.311796	#N/A	#N/A	0.61796	1.3562	1.00233	0.897985	0.678438	0.651594	#N/A	1.00788	0.250356	#N/A	#N/A	#N/A	#N/A	#N/A	8.46987	0.145805	#N/A	#N/A	0.169262	0.655416	#N/A	#N/A	14	ENSG00000107938	EDRF1	protein_coding	erythroid differentiation regulatory factor 1 [Source:HGNC Symbol;Acc:HGNC:24640]
MT-CO1	0.250334	0.306753	#N/A	0.501664	#N/A	#N/A	0.592543	0.566872	0.498543	#N/A	#N/A	#N/A	0.29126	#N/A	0.383732	#N/A	#N/A	1.58621	0.795038	4.87481	0.146541	#N/A	#N/A	0.194388	0.67147	#N/A	#N/A	14	ENSG00000198804	MT-CO1	protein_coding	mitochondrially encoded cytochrome c oxidase I [Source:HGNC Symbol;Acc:HGNC:7419]
UBE2Q2	0.394726	0.384709	#N/A	#N/A	0.553144	#N/A	0.492433	#N/A	0.972603	0.24408	#N/A	#N/A	0.359689	#N/A	#N/A	#N/A	#N/A	#N/A	#N/A	5.99992	0.21772	0.200197	0.174471	0.313224	0.33217	0.478529	#N/A	14	ENSG00000140367	UBE2Q2	protein_coding	ubiquitin conjugating enzyme E2 Q2 [Source:HGNC Symbol;Acc:HGNC:19248]
CYB561D1	0.69997	#N/A	0.675098	#N/A	0.823835	1.39596	1.53591	1.93003	1.30763	0.63913	1.07692	#N/A	1.47918	0.385713	#N/A	#N/A	0.766235	#N/A	1.23613	7.05784	#N/A	#N/A	#N/A	#N/A	#N/A	#N/A	#N/A	14	ENSG00000174151	CYB561D1	protein_coding	cytochrome b561 family member D1 [Source:HGNC Symbol;Acc:HGNC:26804]
GORASP2	0.416068	#N/A	0.422372	0.744493	0.575303	0.675589	1.04484	1.08182	1.23535	0.534662	0.452685	#N/A	0.814044	0.281596	0.405381	#N/A	#N/A	#N/A	#N/A	6.2354	#N/A	#N/A	#N/A	#N/A	#N/A	#N/A	#N/A	14	ENSG00000115806	GORASP2	protein_coding	golgi reassembly stacking protein 2 [Source:HGNC Symbol;Acc:HGNC:17500]
RNF34	0.362839	#N/A	0.205457	#N/A	0.489499	0.701219	0.715306	1.40186	0.992988	0.226663	0.539834	#N/A	0.938824	#N/A	#N/A	#N/A	#N/A	0.603404	0.516339	9.05677	#N/A	#N/A	#N/A	#N/A	0.189311	#N/A	#N/A	14	ENSG00000170633	RNF34	protein_coding	ring finger protein 34 [Source:HGNC Symbol;Acc:HGNC:17297]
ARAP1	0.653395	#N/A	0.661123	#N/A	1.13912	#N/A	#N/A	#N/A	#N/A	#N/A	#N/A	1.10653	#N/A	#N/A	#N/A	#N/A	1.04808	1.16666	1.93899	4.24278	1.57557	1.24521	0.899319	1.41911	0.95018	1.18738	#N/A	14	ENSG00000186635	ARAP1	protein_coding	ArfGAP with RhoGAP domain, ankyrin repeat and PH domain 1 [Source:HGNC Symbol;Acc:HGNC:16925]
BICDL1	0.572337	#N/A	0.360413	#N/A	1.25394	4.80706	3.66914	4.04552	4.73026	4.43816	2.11286	#N/A	4.95678	#N/A	#N/A	#N/A	#N/A	0.935971	2.06313	7.62452	#N/A	#N/A	#N/A	#N/A	#N/A	#N/A	1.84975	14	ENSG00000135127	BICDL1	protein_coding	BICD family like cargo adaptor 1 [Source:HGNC Symbol;Acc:HGNC:28095]
HLA-F-AS1#214922	0.73371	#N/A	#N/A	#N/A	0.778704	1.27749	2.04737	2.56704	#N/A	1.54055	1.72898	#N/A	3.06801	#N/A	#N/A	#N/A	0.826222	0.894079	1.79013	6.76783	#N/A	#N/A	#N/A	0.324252	0.585022	#N/A	#N/A	14	ENSG00000214922	HLA-F-AS1	lncRNA	HLA-F antisense RNA 1 [Source:HGNC Symbol;Acc:HGNC:26645]
DAB1	0.869134	#N/A	0.397102	#N/A	#N/A	1.86288	2.31587	2.70966	1.59379	1.87407	1.36581	#N/A	2.33192	0.460614	#N/A	#N/A	#N/A	#N/A	#N/A	8.00598	#N/A	#N/A	0.521344	0.400286	0.860726	#N/A	#N/A	14	ENSG00000173406	DAB1	protein_coding	DAB adaptor protein 1 [Source:HGNC Symbol;Acc:HGNC:2661]
SUMF2	0.363413	#N/A	0.337422	#N/A	0.427406	0.839398	1.18591	0.968147	0.87621	0.243682	0.552467	#N/A	0.633459	0.246087	#N/A	#N/A	#N/A	#N/A	0.673608	5.31133	#N/A	0.243716	#N/A	#N/A	#N/A	#N/A	#N/A	14	ENSG00000129103	SUMF2	protein_coding	sulfatase modifying factor 2 [Source:HGNC Symbol;Acc:HGNC:20415]
ZNF778	0.857351	#N/A	1.26577	#N/A	1.46986	0.931001	#N/A	1.18153	#N/A	0.585266	1.19821	#N/A	0.976093	0.500321	#N/A	#N/A	1.566	#N/A	1.20225	1.90616	0.632334	#N/A	#N/A	#N/A	0.445259	#N/A	#N/A	14	ENSG00000170100	ZNF778	protein_coding	zinc finger protein 778 [Source:HGNC Symbol;Acc:HGNC:26479]
#286271	1.21819	#N/A	1.01842	2.05824	#N/A	3.75366	3.91425	3.33329	2.75034	2.08014	2.11225	#N/A	3.7726	#N/A	#N/A	#N/A	1.10008	#N/A	2.56939	4.4587	#N/A	#N/A	#N/A	#N/A	1.02241	#N/A	#N/A	14	ENSG00000286271		lncRNA	novel transcript, antisense to SEPP1
P4HB	0.731847	0.597409	1.77053	1.69788	1.91667	#N/A	#N/A	#N/A	#N/A	0.996236	0.392118	#N/A	#N/A	0.408141	0.397225	#N/A	#N/A	#N/A	#N/A	4.57503	0.840712	0.54137	0.228047	#N/A	#N/A	0.969615	#N/A	14	ENSG00000185624	P4HB	protein_coding	prolyl 4-hydroxylase subunit beta [Source:HGNC Symbol;Acc:HGNC:8548]
ZFP90	0.485311	#N/A	0.33735	#N/A	0.698587	0.999867	1.50224	0.795302	2.23614	0.884461	1.39673	#N/A	1.06714	#N/A	#N/A	#N/A	0.888069	0.666156	1.59506	5.79976	#N/A	#N/A	#N/A	#N/A	#N/A	#N/A	#N/A	14	ENSG00000184939	ZFP90	protein_coding	ZFP90 zinc finger protein [Source:HGNC Symbol;Acc:HGNC:23329]
COX10-DT	0.841195	#N/A	0.364072	#N/A	0.464213	1.41792	1.60748	1.88621	2.22686	1.45303	#N/A	#N/A	1.23338	#N/A	#N/A	#N/A	#N/A	0.596205	#N/A	7.8972	#N/A	#N/A	0.182783	0.250071	0.489808	#N/A	#N/A	14	ENSG00000236088	COX10-DT	lncRNA	COX10 divergent transcript [Source:HGNC Symbol;Acc:HGNC:38873]
#286736	0.768851	0.187597	1.24279	#N/A	#N/A	3.93919	#N/A	#N/A	#N/A	4.12113	0.828139	0.114854	4.348	4.80022	#N/A	#N/A	#N/A	0.243747	#N/A	0.17102	4.70961	0.715763	#N/A	2.00417	#N/A	#N/A	#N/A	14	ENSG00000286736		lncRNA	novel transcript
RTTN	0.3959	#N/A	#N/A	#N/A	#N/A	1.34843	1.90589	1.32168	0.903495	0.888042	0.959154	#N/A	1.85175	0.334696	#N/A	#N/A	#N/A	0.597089	#N/A	8.74904	#N/A	0.304434	#N/A	0.197714	0.454708	#N/A	#N/A	14	ENSG00000176225	RTTN	protein_coding	rotatin [Source:HGNC Symbol;Acc:HGNC:18654]
HBQ1	1.06156	0.238246	2.23281	#N/A	0.40892	5.58406	#N/A	#N/A	#N/A	3.32738	#N/A	0.149083	4.54997	1.30916	0.218773	#N/A	#N/A	#N/A	#N/A	#N/A	7.57474	0.940365	1.43737	1.67134	#N/A	#N/A	#N/A	14	ENSG00000086506	HBQ1	protein_coding	hemoglobin subunit theta 1 [Source:HGNC Symbol;Acc:HGNC:4833]
MIR762HG	0.728703	#N/A	0.441653	#N/A	0.773093	0.713338	1.01792	1.16111	#N/A	0.57443	0.512545	#N/A	1.22023	0.356776	#N/A	#N/A	#N/A	#N/A	0.570078	3.80883	#N/A	#N/A	#N/A	0.296926	0.362866	#N/A	#N/A	14	ENSG00000260083	MIR762HG	lncRNA	MIR762 host gene [Source:HGNC Symbol;Acc:HGNC:51386]
FHAD1-AS1	2.56918	#N/A	3.74182	#N/A	1.51579	1.94489	#N/A	#N/A	#N/A	2.3165	1.77759	0.666114	4.45408	1.60925	#N/A	#N/A	#N/A	1.54291	0.435331	0.834933	4.38489	2.0999	#N/A	#N/A	#N/A	#N/A	#N/A	14	ENSG00000233485	FHAD1-AS1	lncRNA	FHAD1 antisense RNA 1 [Source:HGNC Symbol;Acc:HGNC:41241]
#285999	0.707566	#N/A	#N/A	#N/A	0.579792	0.471001	#N/A	#N/A	1.00327	1.23883	0.4105	0.570273	1.14515	0.451254	#N/A	#N/A	#N/A	#N/A	#N/A	7.2366	0.395318	#N/A	0.257331	0.606462	1.01274	#N/A	#N/A	14	ENSG00000285999		lncRNA	novel transcipt
SRSF11	0.263576	0.189306	#N/A	#N/A	0.252735	0.32497	0.687535	0.506949	0.88151	0.417452	0.24894	#N/A	0.433292	#N/A	0.2366	#N/A	#N/A	0.347548	0.38853	7.76846	#N/A	#N/A	#N/A	#N/A	#N/A	#N/A	#N/A	14	ENSG00000116754	SRSF11	protein_coding	serine and arginine rich splicing factor 11 [Source:HGNC Symbol;Acc:HGNC:10782]
#251034	0.385236	#N/A	#N/A	#N/A	#N/A	1.56701	2.26942	2.3626	1.73134	1.84453	0.750369	0.450116	2.51309	0.287956	#N/A	#N/A	#N/A	0.787521	#N/A	7.11145	#N/A	#N/A	#N/A	#N/A	0.755512	0.545281	#N/A	14	ENSG00000251034		lncRNA	novel transcript
RFLNA	1.1922	#N/A	1.81589	1.3904	#N/A	1.34166	1.90362	1.81119	#N/A	2.61927	#N/A	1.17966	2.7205	0.69712	#N/A	#N/A	1.36467	#N/A	#N/A	3.84501	#N/A	#N/A	#N/A	0.600184	0.71601	#N/A	#N/A	14	ENSG00000178882	RFLNA	protein_coding	refilin A [Source:HGNC Symbol;Acc:HGNC:27051]
TAFA1	2.98907	#N/A	3.69532	3.53712	6.81603	4.49861	5.56766	4.27518	4.69144	4.39901	1.85443	#N/A	4.10566	#N/A	#N/A	#N/A	1.06549	#N/A	3.16017	8.43567	#N/A	#N/A	#N/A	#N/A	#N/A	#N/A	#N/A	14	ENSG00000183662	TAFA1	protein_coding	TAFA chemokine like family member 1 [Source:HGNC Symbol;Acc:HGNC:21587]
ELN	0.408777	#N/A	0.806776	#N/A	#N/A	1.53681	#N/A	#N/A	#N/A	1.51719	0.481272	0.0625311	1.41231	0.995317	#N/A	#N/A	#N/A	0.171592	#N/A	#N/A	1.96778	0.310908	0.45445	0.721054	0.481833	#N/A	#N/A	14	ENSG00000049540	ELN	protein_coding	elastin [Source:HGNC Symbol;Acc:HGNC:3327]
MOAP1#165943	0.712098	0.718621	1.23499	#N/A	1.11353	1.58696	2.03675	1.35593	#N/A	1.03711	0.978727	#N/A	0.724649	0.865168	1.00191	#N/A	#N/A	#N/A	1.75172	5.70855	#N/A	#N/A	#N/A	#N/A	#N/A	#N/A	#N/A	14	ENSG00000165943	MOAP1	protein_coding	modulator of apoptosis 1 [Source:HGNC Symbol;Acc:HGNC:16658]
CDAN1	0.987645	#N/A	0.68619	1.38752	#N/A	0.638816	#N/A	1.64735	1.87919	0.791301	1.03559	#N/A	1.3125	#N/A	#N/A	#N/A	#N/A	#N/A	1.07351	5.74772	0.529281	0.493009	#N/A	0.385986	#N/A	#N/A	#N/A	14	ENSG00000140326	CDAN1	protein_coding	codanin 1 [Source:HGNC Symbol;Acc:HGNC:1713]
HYOU1#149428	0.980329	#N/A	1.49282	1.54061	1.86433	1.10327	3.11691	1.83905	#N/A	1.76354	0.864707	#N/A	0.463444	0.788735	#N/A	#N/A	#N/A	#N/A	#N/A	5.94248	1.06687	0.644811	#N/A	#N/A	#N/A	#N/A	#N/A	14	ENSG00000149428	HYOU1	protein_coding	hypoxia up-regulated 1 [Source:HGNC Symbol;Acc:HGNC:16931]
LIX1L	0.516819	#N/A	0.544576	#N/A	0.595754	1.15177	1.28792	1.13143	1.16893	0.558812	1.35897	#N/A	0.508731	#N/A	#N/A	#N/A	0.777404	1.29381	1.49037	6.67446	#N/A	#N/A	#N/A	#N/A	#N/A	#N/A	#N/A	14	ENSG00000271601	LIX1L	protein_coding	limb and CNS expressed 1 like [Source:HGNC Symbol;Acc:HGNC:28715]
SALL4	0.463986	#N/A	0.787455	#N/A	#N/A	3.69113	#N/A	#N/A	#N/A	1.52402	0.663132	#N/A	1.34692	#N/A	0.194461	#N/A	#N/A	0.163913	0.162859	#N/A	1.79359	0.386541	0.834639	1.62871	0.556602	#N/A	#N/A	14	ENSG00000101115	SALL4	protein_coding	spalt like transcription factor 4 [Source:HGNC Symbol;Acc:HGNC:15924]
OTUD6B	0.548116	#N/A	0.386098	#N/A	#N/A	0.421139	1.2063	0.874014	1.30604	0.316471	#N/A	#N/A	0.395141	0.544485	#N/A	#N/A	0.691514	#N/A	#N/A	6.97973	0.256701	#N/A	#N/A	0.265787	0.631017	#N/A	#N/A	14	ENSG00000155100	OTUD6B	protein_coding	OTU deubiquitinase 6B [Source:HGNC Symbol;Acc:HGNC:24281]
AKT1	0.674319	0.776971	1.15625	1.25156	1.07542	#N/A	#N/A	#N/A	#N/A	0.387832	#N/A	0.55665	#N/A	#N/A	#N/A	#N/A	#N/A	#N/A	0.865651	3.57828	0.853601	0.812469	0.263361	0.289907	#N/A	0.948912	#N/A	14	ENSG00000142208	AKT1	protein_coding	AKT serine/threonine kinase 1 [Source:HGNC Symbol;Acc:HGNC:391]
#232211	0.396862	#N/A	0.488266	#N/A	#N/A	1.54466	#N/A	#N/A	#N/A	2.21532	0.335975	#N/A	0.243365	#N/A	0.0937707	#N/A	#N/A	#N/A	0.14632	0.443105	3.43442	0.102164	1.08679	2.12282	0.712914	#N/A	#N/A	14	ENSG00000232211		lncRNA	novel transcript
CRELD1	0.653	#N/A	0.686874	0.941859	#N/A	1.07199	1.33375	1.11935	#N/A	1.81829	1.31672	#N/A	1.72771	#N/A	#N/A	#N/A	1.44281	#N/A	0.883352	5.95716	#N/A	#N/A	0.378086	#N/A	0.472553	#N/A	#N/A	14	ENSG00000163703	CRELD1	protein_coding	cysteine rich with EGF like domains 1 [Source:HGNC Symbol;Acc:HGNC:14630]
RHEBL1	1.26823	1.09169	1.01996	#N/A	#N/A	3.50131	3.86383	3.553	#N/A	2.32937	2.43315	#N/A	3.47314	1.00064	#N/A	#N/A	#N/A	1.05718	#N/A	4.57671	1.81459	1.08027	#N/A	#N/A	#N/A	#N/A	#N/A	14	ENSG00000167550	RHEBL1	protein_coding	RHEB like 1 [Source:HGNC Symbol;Acc:HGNC:21166]
LINC02175	0.924922	#N/A	0.807007	1.49107	#N/A	1.43736	2.08079	#N/A	2.17167	0.594031	1.20644	#N/A	2.0615	#N/A	#N/A	#N/A	#N/A	#N/A	2.28535	3.84831	#N/A	#N/A	0.506351	0.645828	1.13332	#N/A	#N/A	14	ENSG00000262155	LINC02175	lncRNA	long intergenic non-protein coding RNA 2175 [Source:HGNC Symbol;Acc:HGNC:27550]
#279762	0.968252	#N/A	0.893252	#N/A	1.94168	2.1788	1.95104	#N/A	#N/A	2.29432	1.73233	#N/A	3.13578	0.581716	#N/A	#N/A	1.60798	0.964468	#N/A	3.86462	#N/A	#N/A	#N/A	0.508891	0.848767	#N/A	#N/A	14	ENSG00000279762		lncRNA	novel transcript, antisense to PSMD11
RYK	0.27984	#N/A	#N/A	#N/A	#N/A	0.494346	1.01588	0.847697	0.576595	#N/A	1.22616	#N/A	0.643318	#N/A	#N/A	#N/A	1.1188	2.0956	1.32007	9.2678	#N/A	0.390557	#N/A	0.165968	0.524884	#N/A	#N/A	14	ENSG00000163785	RYK	protein_coding	receptor like tyrosine kinase [Source:HGNC Symbol;Acc:HGNC:10481]
TNFRSF4	4.20274	#N/A	4.80275	3.07284	2.49432	4.58191	2.45005	#N/A	3.27749	4.7102	3.58032	#N/A	4.5845	#N/A	#N/A	#N/A	#N/A	1.11181	1.20994	3.95281	#N/A	#N/A	0.879416	#N/A	#N/A	#N/A	#N/A	14	ENSG00000186827	TNFRSF4	protein_coding	TNF receptor superfamily member 4 [Source:HGNC Symbol;Acc:HGNC:11918]
#270972	0.840969	#N/A	1.19954	#N/A	0.379807	3.15116	#N/A	#N/A	#N/A	#N/A	1.09753	0.125615	1.61999	0.885918	0.388381	#N/A	#N/A	0.279035	0.185238	#N/A	#N/A	0.932504	1.3521	1.79445	#N/A	#N/A	#N/A	14	ENSG00000270972		lncRNA	novel transcript
RAI14	1.48584	1.70561	#N/A	1.28596	#N/A	3.19645	1.1296	#N/A	#N/A	1.78041	2.89719	#N/A	7.4669	1.38296	#N/A	#N/A	#N/A	#N/A	0.724541	2.37934	#N/A	#N/A	1.52029	#N/A	1.07975	0.507667	#N/A	14	ENSG00000039560	RAI14	protein_coding	retinoic acid induced 14 [Source:HGNC Symbol;Acc:HGNC:14873]
#240143	0.831326	0.902812	1.04379	#N/A	1.04279	0.627688	#N/A	#N/A	#N/A	#N/A	0.722768	#N/A	0.653388	#N/A	#N/A	#N/A	1.13555	#N/A	1.08461	4.30028	1.4482	1.27483	#N/A	0.818092	#N/A	#N/A	1.04036	14	ENSG00000240143		lncRNA	novel transcript
CEBPB	1.05846	0.893949	3.82553	3.38373	4.5525	#N/A	#N/A	#N/A	#N/A	#N/A	#N/A	2.14329	#N/A	#N/A	#N/A	#N/A	1.07158	2.27205	2.31305	3.50838	4.06441	3.02629	1.69407	#N/A	#N/A	2.51716	#N/A	14	ENSG00000172216	CEBPB	protein_coding	CCAAT enhancer binding protein beta [Source:HGNC Symbol;Acc:HGNC:1834]
ELP6	0.455886	#N/A	0.408408	#N/A	#N/A	1.20925	1.72072	1.64011	1.55387	1.08546	0.705195	0.41459	1.16129	0.510077	0.530434	#N/A	#N/A	#N/A	#N/A	3.84548	0.427303	#N/A	#N/A	#N/A	#N/A	#N/A	#N/A	14	ENSG00000163832	ELP6	protein_coding	elongator acetyltransferase complex subunit 6 [Source:HGNC Symbol;Acc:HGNC:25976]
CD3E	2.09604	#N/A	5.88593	4.09033	4.07711	7.18411	6.65567	4.45486	3.65584	6.80183	3.90894	#N/A	5.80313	#N/A	#N/A	#N/A	#N/A	#N/A	2.49055	6.98995	#N/A	#N/A	#N/A	#N/A	#N/A	#N/A	2.25723	14	ENSG00000198851	CD3E	protein_coding	CD3 epsilon subunit of T-cell receptor complex [Source:HGNC Symbol;Acc:HGNC:1674]
MALAT1	0.200527	#N/A	#N/A	#N/A	0.414698	0.961613	1.22966	1.12987	1.37682	#N/A	0.969221	#N/A	1.25043	#N/A	#N/A	#N/A	1.04567	0.319197	0.767247	8.2878	#N/A	#N/A	#N/A	#N/A	0.160118	0.544304	#N/A	14	ENSG00000251562	MALAT1	lncRNA	metastasis associated lung adenocarcinoma transcript 1 [Source:HGNC Symbol;Acc:HGNC:29665]
DLGAP1-AS1	0.652484	#N/A	0.675033	1.7026	#N/A	4.08848	4.95096	4.54958	4.1345	4.48257	2.66115	#N/A	3.7473	0.790829	#N/A	#N/A	#N/A	2.01007	3.12396	5.43696	#N/A	#N/A	#N/A	#N/A	#N/A	#N/A	#N/A	14	ENSG00000177337	DLGAP1-AS1	lncRNA	DLGAP1 antisense RNA 1 [Source:HGNC Symbol;Acc:HGNC:31676]
SLC38A5	0.866482	#N/A	1.7112	#N/A	1.6506	5.16691	3.05477	1.5686	1.66951	4.09531	5.96436	#N/A	8.19582	0.823531	#N/A	#N/A	#N/A	1.86341	#N/A	3.7327	0.559672	#N/A	#N/A	#N/A	#N/A	#N/A	#N/A	14	ENSG00000017483	SLC38A5	protein_coding	solute carrier family 38 member 5 [Source:HGNC Symbol;Acc:HGNC:18070]
IDH1	0.425653	0.707295	0.44351	0.988953	#N/A	#N/A	#N/A	#N/A	#N/A	0.550178	#N/A	#N/A	#N/A	0.415528	0.697552	#N/A	#N/A	#N/A	1.02095	4.72028	0.743964	0.385863	#N/A	0.44905	0.410617	1.17781	#N/A	14	ENSG00000138413	IDH1	protein_coding	isocitrate dehydrogenase (NADP(+)) 1 [Source:HGNC Symbol;Acc:HGNC:5382]
PCID2	0.34359	#N/A	0.321112	0.761365	0.530702	1.05642	1.36418	1.47763	2.21278	0.7406	0.824387	#N/A	0.864916	#N/A	#N/A	#N/A	#N/A	0.879002	0.59493	7.23029	#N/A	#N/A	#N/A	#N/A	#N/A	#N/A	#N/A	14	ENSG00000126226	PCID2	protein_coding	PCI domain containing 2 [Source:HGNC Symbol;Acc:HGNC:25653]
DDX46	0.211772	#N/A	0.297048	#N/A	#N/A	0.33836	0.980693	0.932289	0.917782	0.239479	0.276499	0.213396	0.26333	#N/A	#N/A	#N/A	#N/A	0.431349	0.804556	10.0177	#N/A	#N/A	#N/A	#N/A	#N/A	0.426829	#N/A	14	ENSG00000145833	DDX46	protein_coding	DEAD-box helicase 46 [Source:HGNC Symbol;Acc:HGNC:18681]
#236213	0.537635	#N/A	0.881215	#N/A	3.2853	2.8249	2.50921	2.42798	2.94835	2.57281	2.39885	#N/A	3.89428	#N/A	#N/A	#N/A	#N/A	1.37539	2.0397	7.34708	#N/A	#N/A	#N/A	#N/A	#N/A	#N/A	1.40349	14	ENSG00000236213		lncRNA	novel transcript
DHRS1#157379	0.563808	#N/A	0.656176	#N/A	#N/A	1.34054	1.69874	1.62936	1.13856	1.21659	1.06097	#N/A	0.7687	0.705867	#N/A	#N/A	1.45408	#N/A	#N/A	4.43166	0.450915	0.463583	#N/A	#N/A	#N/A	#N/A	#N/A	14	ENSG00000157379	DHRS1	protein_coding	dehydrogenase/reductase 1 [Source:HGNC Symbol;Acc:HGNC:16445]
WDR45	0.389135	#N/A	0.438752	#N/A	1.09136	0.761202	1.86165	#N/A	#N/A	0.339008	1.05416	#N/A	#N/A	0.569272	0.635882	#N/A	#N/A	#N/A	#N/A	4.75323	0.82202	0.837789	0.443509	0.348224	#N/A	#N/A	#N/A	14	ENSG00000196998	WDR45	protein_coding	WD repeat domain 45 [Source:HGNC Symbol;Acc:HGNC:28912]
MYL12A	#N/A	1.42139	1.64286	1.47048	#N/A	2.45185	3.0804	3.15528	1.64147	#N/A	#N/A	#N/A	#N/A	2.10179	1.49409	#N/A	#N/A	2.75697	1.28113	#N/A	1.50336	0.808469	0.805463	#N/A	#N/A	#N/A	#N/A	14	ENSG00000101608	MYL12A	protein_coding	myosin light chain 12A [Source:HGNC Symbol;Acc:HGNC:16701]
CD164	#N/A	0.794891	0.801658	#N/A	#N/A	#N/A	0.67333	#N/A	#N/A	0.19298	#N/A	0.693094	#N/A	0.93739	0.852065	#N/A	0.411039	#N/A	0.923681	4.93549	1.4838	0.845945	0.76471	#N/A	#N/A	0.532716	#N/A	14	ENSG00000135535	CD164	protein_coding	CD164 molecule [Source:HGNC Symbol;Acc:HGNC:1632]
DDX5	#N/A	0.297587	0.389345	#N/A	#N/A	#N/A	0.464231	0.423551	0.385585	#N/A	0.231574	#N/A	#N/A	0.223793	0.414686	#N/A	0.739064	0.317466	0.997912	7.28034	#N/A	#N/A	#N/A	#N/A	#N/A	0.493566	1.0469	14	ENSG00000108654	DDX5	protein_coding	DEAD-box helicase 5 [Source:HGNC Symbol;Acc:HGNC:2746]
NAA38	#N/A	0.650241	1.12293	0.732669	#N/A	0.217129	#N/A	#N/A	#N/A	0.663355	#N/A	0.563587	#N/A	0.486597	0.847875	#N/A	#N/A	1.10828	1.92654	1.63521	0.549143	0.654619	0.349426	#N/A	#N/A	#N/A	#N/A	14	ENSG00000183011	NAA38	protein_coding	N-alpha-acetyltransferase 38, NatC auxiliary subunit [Source:HGNC Symbol;Acc:HGNC:28212]
TOR4A	#N/A	1.71992	0.784688	#N/A	1.02111	#N/A	#N/A	#N/A	#N/A	#N/A	#N/A	4.09973	#N/A	1.23122	0.922275	#N/A	#N/A	1.71278	1.25652	2.20859	6.39767	4.32756	3.4597	2.6886	2.13807	#N/A	#N/A	14	ENSG00000198113	TOR4A	protein_coding	torsin family 4 member A [Source:HGNC Symbol;Acc:HGNC:25981]
MRPS30	#N/A	0.9973	0.444576	1.12517	#N/A	1.53381	1.65149	1.92077	#N/A	0.479745	0.923693	#N/A	#N/A	0.752892	0.907919	#N/A	#N/A	0.746223	1.59499	6.12034	0.399207	#N/A	#N/A	#N/A	#N/A	#N/A	#N/A	14	ENSG00000112996	MRPS30	protein_coding	mitochondrial ribosomal protein S30 [Source:HGNC Symbol;Acc:HGNC:8769]
DCTN3	#N/A	1.57043	1.81482	#N/A	1.22809	1.30723	1.59024	#N/A	#N/A	0.550832	#N/A	0.830728	#N/A	1.49062	1.34939	#N/A	#N/A	2.52301	#N/A	2.51583	2.00576	0.699964	1.20657	#N/A	#N/A	#N/A	#N/A	14	ENSG00000137100	DCTN3	protein_coding	dynactin subunit 3 [Source:HGNC Symbol;Acc:HGNC:2713]
GSDMD#104518	#N/A	0.64067	0.490185	1.11651	0.575627	0.551854	0.948898	0.943209	#N/A	0.637159	0.614779	#N/A	#N/A	0.358294	0.49519	#N/A	#N/A	0.758557	0.594321	7.56749	#N/A	#N/A	#N/A	#N/A	#N/A	#N/A	#N/A	14	ENSG00000104518	GSDMD	protein_coding	gasdermin D [Source:HGNC Symbol;Acc:HGNC:25697]
FRG1#109536	#N/A	0.504033	0.616273	0.567022	#N/A	0.808218	1.54253	1.09588	0.791806	#N/A	0.616545	#N/A	#N/A	0.608649	0.466487	#N/A	#N/A	0.679941	0.721205	6.26569	0.366302	#N/A	#N/A	#N/A	#N/A	#N/A	#N/A	14	ENSG00000109536	FRG1	protein_coding	FSHD region gene 1 [Source:HGNC Symbol;Acc:HGNC:3954]
NDUFB2	#N/A	0.815037	1.25341	#N/A	#N/A	1.16141	1.93472	2.07186	1.14729	#N/A	#N/A	#N/A	#N/A	1.15811	0.649507	#N/A	#N/A	2.22267	0.758046	4.19166	1.52644	1.07836	1.03916	#N/A	#N/A	#N/A	#N/A	14	ENSG00000090266	NDUFB2	protein_coding	NADH:ubiquinone oxidoreductase subunit B2 [Source:HGNC Symbol;Acc:HGNC:7697]
TMEM50A	#N/A	0.602064	0.86645	0.783223	0.781574	0.423458	0.728453	0.921084	#N/A	#N/A	0.425492	#N/A	#N/A	0.375723	0.562636	#N/A	#N/A	0.605604	1.17715	1.52821	0.439871	#N/A	#N/A	#N/A	#N/A	#N/A	#N/A	14	ENSG00000183726	TMEM50A	protein_coding	transmembrane protein 50A [Source:HGNC Symbol;Acc:HGNC:30590]
NDUFS8	#N/A	0.692351	0.830245	1.40595	#N/A	0.683754	1.44024	1.08475	1.81629	0.99446	#N/A	#N/A	#N/A	0.461198	0.731336	#N/A	#N/A	#N/A	#N/A	6.74459	0.440135	0.70073	0.366319	#N/A	#N/A	#N/A	#N/A	14	ENSG00000110717	NDUFS8	protein_coding	NADH:ubiquinone oxidoreductase core subunit S8 [Source:HGNC Symbol;Acc:HGNC:7715]
DNAJC8#126698	#N/A	0.507895	0.613771	#N/A	#N/A	0.376508	#N/A	#N/A	1.18216	#N/A	0.449124	0.508821	#N/A	0.733219	0.744768	#N/A	#N/A	1.37534	0.793645	2.60102	0.695566	0.488128	0.287021	#N/A	#N/A	#N/A	#N/A	14	ENSG00000126698	DNAJC8	protein_coding	DnaJ heat shock protein family (Hsp40) member C8 [Source:HGNC Symbol;Acc:HGNC:15470]
RAB14	#N/A	0.431372	0.342897	0.563176	#N/A	0.717721	1.07769	0.926023	#N/A	#N/A	0.468628	0.292611	#N/A	0.41728	0.612315	#N/A	#N/A	0.720859	0.93949	4.53597	0.350273	#N/A	#N/A	#N/A	#N/A	#N/A	#N/A	14	ENSG00000119396	RAB14	protein_coding	RAB14, member RAS oncogene family [Source:HGNC Symbol;Acc:HGNC:16524]
COMTD1	#N/A	0.916509	1.27386	#N/A	2.14925	1.36446	1.34234	1.49068	2.54058	1.04758	1.0681	#N/A	0.598798	0.838038	#N/A	#N/A	#N/A	1.07298	#N/A	5.6587	0.570232	#N/A	#N/A	#N/A	#N/A	#N/A	#N/A	14	ENSG00000165644	COMTD1	protein_coding	catechol-O-methyltransferase domain containing 1 [Source:HGNC Symbol;Acc:HGNC:26309]
TMEM109	#N/A	1.23225	1.24005	#N/A	#N/A	1.92519	2.21456	1.49962	1.47889	1.91842	#N/A	#N/A	#N/A	2.13271	1.47916	#N/A	#N/A	#N/A	0.910582	4.43653	1.74496	1.62863	0.511786	#N/A	#N/A	#N/A	#N/A	14	ENSG00000110108	TMEM109	protein_coding	transmembrane protein 109 [Source:HGNC Symbol;Acc:HGNC:28771]
SELENOT	#N/A	0.415252	#N/A	#N/A	0.447835	0.579706	1.01818	#N/A	0.856336	0.389395	0.590158	#N/A	0.335757	0.520751	0.665048	#N/A	#N/A	#N/A	#N/A	4.73229	0.472186	0.368325	#N/A	#N/A	#N/A	#N/A	1.61498	14	ENSG00000198843	SELENOT	protein_coding	selenoprotein T [Source:HGNC Symbol;Acc:HGNC:18136]
CD320	#N/A	0.88633	0.933835	#N/A	1.24467	4.92223	5.83237	2.65949	3.02031	5.43055	3.33281	#N/A	4.75584	0.866765	0.681624	#N/A	#N/A	1.69835	#N/A	4.49474	#N/A	#N/A	#N/A	#N/A	#N/A	#N/A	#N/A	14	ENSG00000167775	CD320	protein_coding	CD320 molecule [Source:HGNC Symbol;Acc:HGNC:16692]
BBLN	#N/A	0.656079	0.486459	#N/A	#N/A	1.63329	2.55515	1.72308	3.53081	1.45955	0.856103	#N/A	#N/A	1.09627	0.651454	#N/A	#N/A	0.804674	#N/A	#N/A	0.826258	0.452139	0.318465	#N/A	#N/A	#N/A	#N/A	14	ENSG00000171159	BBLN	protein_coding	bublin coiled coil protein [Source:HGNC Symbol;Acc:HGNC:17823]
#272449	#N/A	1.07579	0.73152	#N/A	1.06629	1.09277	#N/A	3.69528	#N/A	#N/A	#N/A	#N/A	#N/A	0.887514	0.773965	#N/A	1.51708	1.06772	#N/A	4.62056	0.869759	0.604325	0.60242	#N/A	#N/A	#N/A	0.988602	14	ENSG00000272449		lncRNA	novel transcript
GPKOW	#N/A	1.03246	0.85647	#N/A	0.997025	1.01479	1.41595	2.56905	#N/A	0.865922	1.11675	#N/A	#N/A	0.817299	0.803172	#N/A	#N/A	1.54916	#N/A	4.74785	0.625054	#N/A	#N/A	#N/A	#N/A	#N/A	1.03109	14	ENSG00000068394	GPKOW	protein_coding	G-patch domain and KOW motifs [Source:HGNC Symbol;Acc:HGNC:30677]
MICB#204516	#N/A	0.709544	0.470124	1.1134	#N/A	0.850266	1.26479	1.83705	#N/A	0.6668	1.07214	0.786155	0.75537	0.569139	#N/A	#N/A	#N/A	#N/A	#N/A	5.80472	0.821828	0.686334	#N/A	#N/A	#N/A	#N/A	#N/A	14	ENSG00000204516	MICB	protein_coding	MHC class I polypeptide-related sequence B [Source:HGNC Symbol;Acc:HGNC:7091]
SPRY2	#N/A	0.763631	1.54226	#N/A	#N/A	#N/A	#N/A	#N/A	#N/A	2.17681	#N/A	0.311532	#N/A	1.56196	0.840819	#N/A	#N/A	#N/A	0.322879	0.464131	4.5829	1.45014	2.17133	2.70301	1.08025	0.197577	#N/A	14	ENSG00000136158	SPRY2	protein_coding	sprouty RTK signaling antagonist 2 [Source:HGNC Symbol;Acc:HGNC:11270]
IRF2BPL	#N/A	0.913574	1.22716	#N/A	#N/A	0.974035	2.20069	#N/A	#N/A	0.755827	#N/A	#N/A	#N/A	1.49607	1.759	#N/A	1.19571	#N/A	1.52674	4.67305	2.58765	1.53005	1.27416	#N/A	#N/A	1.45857	#N/A	14	ENSG00000119669	IRF2BPL	protein_coding	interferon regulatory factor 2 binding protein like [Source:HGNC Symbol;Acc:HGNC:14282]
ORAI1	#N/A	0.501981	1.43886	#N/A	#N/A	1.29668	1.18312	2.44441	1.31283	1.1808	1.30994	#N/A	#N/A	0.634466	#N/A	#N/A	#N/A	2.56936	2.45192	3.33133	0.455976	0.363839	#N/A	#N/A	#N/A	#N/A	#N/A	14	ENSG00000276045	ORAI1	protein_coding	ORAI calcium release-activated calcium modulator 1 [Source:HGNC Symbol;Acc:HGNC:25896]
RHOF	#N/A	0.450287	0.651793	#N/A	0.689742	1.54749	1.82683	0.935693	2.63565	0.367261	0.451444	#N/A	0.636593	0.382324	0.700364	#N/A	#N/A	#N/A	1.07251	2.05818	#N/A	#N/A	#N/A	#N/A	#N/A	#N/A	#N/A	14	ENSG00000139725	RHOF	protein_coding	ras homolog family member F, filopodia associated [Source:HGNC Symbol;Acc:HGNC:15703]
NEMP2-DT	#N/A	0.821161	#N/A	#N/A	#N/A	3.08055	2.8284	2.36943	1.74172	2.25461	#N/A	#N/A	2.9078	0.955452	#N/A	#N/A	#N/A	#N/A	#N/A	4.88834	0.839618	0.754687	0.552512	0.714856	1.16349	#N/A	#N/A	14	ENSG00000233654	NEMP2-DT	lncRNA	NEMP2 divergent transcript [Source:HGNC Symbol;Acc:HGNC:55713]
ZC3H13	#N/A	0.287635	0.510233	#N/A	0.387996	0.313263	0.833154	0.635823	0.811753	#N/A	0.375485	#N/A	#N/A	0.266649	0.445012	#N/A	#N/A	0.45554	0.696694	9.17105	0.176955	#N/A	#N/A	#N/A	#N/A	#N/A	#N/A	14	ENSG00000123200	ZC3H13	protein_coding	zinc finger CCCH-type containing 13 [Source:HGNC Symbol;Acc:HGNC:20368]
ATP5IF1#130770	#N/A	0.637648	#N/A	#N/A	#N/A	2.22949	2.4352	2.38241	1.12514	1.47197	0.878347	#N/A	#N/A	1.20275	0.669681	#N/A	#N/A	1.94627	#N/A	5.20621	1.04207	0.510794	0.425021	#N/A	#N/A	#N/A	#N/A	14	ENSG00000130770	ATP5IF1	protein_coding	ATP synthase inhibitory factor subunit 1 [Source:HGNC Symbol;Acc:HGNC:871]
BRPF3	#N/A	0.660338	0.721316	#N/A	#N/A	0.758904	1.4697	1.14871	2.56618	1.22639	2.09245	#N/A	0.953293	#N/A	#N/A	#N/A	#N/A	0.770467	#N/A	5.30203	0.44048	#N/A	#N/A	0.532172	#N/A	1.35182	#N/A	14	ENSG00000096070	BRPF3	protein_coding	bromodomain and PHD finger containing 3 [Source:HGNC Symbol;Acc:HGNC:14256]
CD3D	#N/A	0.980505	5.04925	3.15547	4.86401	9.99469	5.20898	4.97738	3.99826	6.0635	4.39639	#N/A	5.32261	#N/A	#N/A	#N/A	#N/A	1.75517	4.17434	5.3836	#N/A	#N/A	#N/A	#N/A	#N/A	#N/A	#N/A	14	ENSG00000167286	CD3D	protein_coding	CD3 delta subunit of T-cell receptor complex [Source:HGNC Symbol;Acc:HGNC:1673]
ISOC1	#N/A	0.728909	0.734948	1.11818	0.896991	1.60786	2.87846	1.63421	3.48035	1.29304	1.55512	#N/A	0.93341	0.640166	#N/A	#N/A	#N/A	#N/A	#N/A	5.13957	0.352559	#N/A	#N/A	#N/A	#N/A	#N/A	#N/A	14	ENSG00000066583	ISOC1	protein_coding	isochorismatase domain containing 1 [Source:HGNC Symbol;Acc:HGNC:24254]
GZMK	#N/A	#N/A	4.49989	2.62494	4.33348	5.9969	4.60125	4.55164	3.35147	3.82175	2.72315	#N/A	4.73243	#N/A	#N/A	#N/A	#N/A	1.61661	1.19903	4.9217	#N/A	#N/A	#N/A	#N/A	#N/A	#N/A	1.82694	14	ENSG00000113088	GZMK	protein_coding	granzyme K [Source:HGNC Symbol;Acc:HGNC:4711]
H1-4	#N/A	#N/A	0.408103	1.11038	#N/A	3.34392	4.22004	2.74092	2.32984	0.727366	0.848768	#N/A	0.653825	0.757286	0.743237	#N/A	#N/A	2.14393	1.05863	7.45373	#N/A	#N/A	#N/A	#N/A	#N/A	#N/A	#N/A	14	ENSG00000168298	H1-4	protein_coding	H1.4 linker histone, cluster member [Source:HGNC Symbol;Acc:HGNC:4718]
SASS6	#N/A	#N/A	#N/A	1.09647	#N/A	1.53777	1.64351	2.24208	#N/A	1.06851	1.18499	#N/A	1.66719	0.587976	0.57063	#N/A	#N/A	0.955393	#N/A	4.79959	0.379697	0.49376	#N/A	0.282331	#N/A	#N/A	#N/A	14	ENSG00000156876	SASS6	protein_coding	SAS-6 centriolar assembly protein [Source:HGNC Symbol;Acc:HGNC:25403]
DSCC1	#N/A	#N/A	2.33558	1.74754	2.07505	3.36442	1.54514	1.22009	#N/A	3.11093	2.60932	0.976853	2.58117	#N/A	#N/A	#N/A	#N/A	#N/A	#N/A	3.07109	2.15466	0.886098	#N/A	0.768049	#N/A	#N/A	#N/A	14	ENSG00000136982	DSCC1	protein_coding	DNA replication and sister chromatid cohesion 1 [Source:HGNC Symbol;Acc:HGNC:24453]
ZBTB7A	#N/A	#N/A	0.405152	0.429409	0.980107	#N/A	#N/A	#N/A	#N/A	#N/A	0.492941	0.537289	#N/A	#N/A	#N/A	#N/A	0.71115	0.581108	1.10115	5.46016	0.746864	0.639358	#N/A	0.261917	#N/A	0.465278	1.19701	14	ENSG00000178951	ZBTB7A	protein_coding	zinc finger and BTB domain containing 7A [Source:HGNC Symbol;Acc:HGNC:18078]
PPIB	#N/A	#N/A	0.830453	0.761559	#N/A	1.83157	1.34967	1.93169	2.19498	1.47063	#N/A	#N/A	#N/A	1.81382	1.29889	#N/A	#N/A	#N/A	#N/A	4.76288	1.9824	0.932454	0.889802	#N/A	#N/A	#N/A	2.11458	14	ENSG00000166794	PPIB	protein_coding	peptidylprolyl isomerase B [Source:HGNC Symbol;Acc:HGNC:9255]
CD2BP2	#N/A	#N/A	0.922132	0.876252	0.717025	0.982818	2.25499	#N/A	#N/A	0.560771	1.12633	0.639783	#N/A	0.674282	#N/A	#N/A	#N/A	1.66511	1.00641	3.64059	0.812123	0.591265	#N/A	#N/A	#N/A	#N/A	#N/A	14	ENSG00000169217	CD2BP2	protein_coding	CD2 cytoplasmic tail binding protein 2 [Source:HGNC Symbol;Acc:HGNC:1656]
AMACR	#N/A	#N/A	0.893178	1.50316	#N/A	2.13913	3.58979	3.3781	#N/A	1.48586	2.35987	#N/A	0.922135	1.49506	#N/A	#N/A	#N/A	#N/A	#N/A	2.62752	0.85948	0.63953	0.634951	0.656999	#N/A	#N/A	#N/A	14	ENSG00000242110	AMACR	protein_coding	alpha-methylacyl-CoA racemase [Source:HGNC Symbol;Acc:HGNC:451]
GNB1L	#N/A	#N/A	0.59476	1.04188	1.00315	1.34525	1.98692	3.16652	1.40231	0.809767	0.808803	#N/A	0.932065	0.615408	#N/A	#N/A	#N/A	#N/A	#N/A	5.29159	0.55745	#N/A	#N/A	0.427473	#N/A	#N/A	#N/A	14	ENSG00000185838	GNB1L	protein_coding	G protein subunit beta 1 like [Source:HGNC Symbol;Acc:HGNC:4397]
ZNF660#144792	#N/A	#N/A	2.42935	#N/A	#N/A	1.47116	1.02197	#N/A	#N/A	2.67413	1.44915	1.66041	1.53957	1.78862	#N/A	#N/A	#N/A	#N/A	#N/A	1.1854	2.23032	2.95916	2.09775	2.40458	2.87435	#N/A	#N/A	14	ENSG00000144792	ZNF660	protein_coding	zinc finger protein 660 [Source:HGNC Symbol;Acc:HGNC:26720]
HMGN4	#N/A	#N/A	0.495696	#N/A	0.520192	1.23052	1.4122	1.63706	#N/A	0.609201	0.654117	#N/A	0.486095	0.582014	0.798323	#N/A	#N/A	0.63509	#N/A	4.83706	0.157635	#N/A	#N/A	#N/A	#N/A	#N/A	1.40546	14	ENSG00000182952	HMGN4	protein_coding	high mobility group nucleosomal binding domain 4 [Source:HGNC Symbol;Acc:HGNC:4989]
DCPS	#N/A	#N/A	0.505132	#N/A	0.67307	0.790662	1.13632	1.09019	2.81641	0.893459	0.565096	#N/A	0.765019	0.507195	#N/A	#N/A	#N/A	#N/A	#N/A	4.53423	0.544615	0.694264	#N/A	0.312776	#N/A	#N/A	#N/A	14	ENSG00000110063	DCPS	protein_coding	decapping enzyme, scavenger [Source:HGNC Symbol;Acc:HGNC:29812]
GPS2#132522	#N/A	#N/A	0.368354	#N/A	0.5265	0.764209	1.76056	0.872943	1.757	0.619786	0.981234	#N/A	0.358893	0.361373	0.524531	#N/A	#N/A	#N/A	0.73753	8.43156	0.215643	#N/A	#N/A	#N/A	#N/A	#N/A	#N/A	14	ENSG00000132522	GPS2	protein_coding	G protein pathway suppressor 2 [Source:HGNC Symbol;Acc:HGNC:4550]
PPP1R35	#N/A	#N/A	0.423208	#N/A	0.60431	1.81299	2.40639	1.7585	1.76567	1.29346	1.17399	#N/A	1.49731	0.428069	0.573376	#N/A	#N/A	0.702115	0.58152	3.64157	#N/A	#N/A	#N/A	#N/A	#N/A	#N/A	#N/A	14	ENSG00000160813	PPP1R35	protein_coding	protein phosphatase 1 regulatory subunit 35 [Source:HGNC Symbol;Acc:HGNC:28320]
UBE2T	#N/A	#N/A	1.12953	#N/A	1.26434	4.66801	2.75293	2.27279	1.37862	1.64036	2.49752	0.9898	2.74951	0.78725	1.07128	#N/A	#N/A	#N/A	#N/A	3.38621	0.755786	#N/A	#N/A	#N/A	#N/A	#N/A	#N/A	14	ENSG00000077152	UBE2T	protein_coding	ubiquitin conjugating enzyme E2 T [Source:HGNC Symbol;Acc:HGNC:25009]
ZNF28	#N/A	#N/A	0.561074	#N/A	#N/A	1.44814	1.99563	1.75262	#N/A	1.01943	1.1328	0.56115	1.13055	0.606468	0.75429	#N/A	#N/A	#N/A	1.02835	6.09685	0.547385	0.621497	#N/A	#N/A	#N/A	#N/A	#N/A	14	ENSG00000198538	ZNF28	protein_coding	zinc finger protein 28 [Source:HGNC Symbol;Acc:HGNC:13073]
RPS19BP1	#N/A	#N/A	0.400852	#N/A	#N/A	0.917685	2.02183	1.2038	1.25411	0.432942	0.627772	#N/A	#N/A	0.756635	0.713783	#N/A	#N/A	1.77948	#N/A	1.57258	1.08988	0.608843	0.399733	#N/A	#N/A	#N/A	#N/A	14	ENSG00000187051	RPS19BP1	protein_coding	ribosomal protein S19 binding protein 1 [Source:HGNC Symbol;Acc:HGNC:28749]
OFD1	#N/A	#N/A	#N/A	#N/A	#N/A	2.1186	2.57011	2.1463	3.24935	2.03908	0.671414	#N/A	2.42775	0.42269	0.432505	#N/A	0.760731	#N/A	1.88032	6.50127	#N/A	0.253374	#N/A	#N/A	#N/A	0.480249	#N/A	14	ENSG00000046651	OFD1	protein_coding	OFD1 centriole and centriolar satellite protein [Source:HGNC Symbol;Acc:HGNC:2567]
OGA	#N/A	#N/A	#N/A	#N/A	#N/A	0.748609	0.954967	1.10034	1.2637	0.440868	0.992688	#N/A	1.02124	0.250555	#N/A	#N/A	0.362074	0.60014	0.874822	7.41693	#N/A	#N/A	#N/A	0.162154	0.404799	#N/A	#N/A	14	ENSG00000198408	OGA	protein_coding	O-GlcNAcase [Source:HGNC Symbol;Acc:HGNC:7056]
DENND11#257093	#N/A	#N/A	#N/A	#N/A	#N/A	1.48576	1.42954	2.14905	1.74779	2.14012	1.43401	#N/A	1.8689	0.287486	#N/A	#N/A	0.824725	0.694077	0.784546	7.83449	#N/A	#N/A	#N/A	0.22009	0.331923	#N/A	#N/A	14	ENSG00000257093	DENND11	protein_coding	DENN domain containing 11 [Source:HGNC Symbol;Acc:HGNC:29472]
ANKAR	#N/A	#N/A	#N/A	#N/A	#N/A	0.944661	1.35653	1.26955	1.60053	0.324433	0.927646	#N/A	1.28333	0.304457	#N/A	#N/A	0.626798	#N/A	1.07429	8.68012	0.147522	#N/A	#N/A	0.262969	0.584425	#N/A	#N/A	14	ENSG00000151687	ANKAR	protein_coding	ankyrin and armadillo repeat containing [Source:HGNC Symbol;Acc:HGNC:26350]
MRPL1	#N/A	#N/A	#N/A	#N/A	#N/A	0.942665	1.94027	1.51348	2.1022	0.837289	0.403222	#N/A	1.02689	0.384151	#N/A	#N/A	0.570907	0.576523	#N/A	8.8958	0.207476	#N/A	#N/A	0.229764	0.284881	#N/A	#N/A	14	ENSG00000169288	MRPL1	protein_coding	mitochondrial ribosomal protein L1 [Source:HGNC Symbol;Acc:HGNC:14275]
ZNF709	#N/A	#N/A	#N/A	#N/A	#N/A	1.38853	1.62444	1.95177	1.5902	1.34634	0.998132	#N/A	1.62511	0.36389	#N/A	#N/A	#N/A	0.706765	0.596464	6.50068	#N/A	0.381351	#N/A	0.296503	0.57195	#N/A	#N/A	14	ENSG00000242852	ZNF709	protein_coding	zinc finger protein 709 [Source:HGNC Symbol;Acc:HGNC:20629]
CDKL1	#N/A	#N/A	#N/A	#N/A	#N/A	1.39224	1.86143	2.29935	1.59186	1.72283	0.954905	#N/A	2.20516	0.465944	#N/A	#N/A	#N/A	#N/A	1.57699	3.5266	0.43298	0.374539	#N/A	0.383987	0.528431	#N/A	#N/A	14	ENSG00000100490	CDKL1	protein_coding	cyclin dependent kinase like 1 [Source:HGNC Symbol;Acc:HGNC:1781]
NEPRO-AS1	#N/A	#N/A	#N/A	#N/A	#N/A	2.23069	3.34793	3.39507	2.98121	2.75067	1.58502	#N/A	2.44404	0.411134	#N/A	#N/A	1.30136	0.977791	1.62271	6.65622	#N/A	#N/A	#N/A	0.404483	0.545994	#N/A	#N/A	14	ENSG00000240057	NEPRO-AS1	lncRNA	NEPRO antisense RNA 1 [Source:HGNC Symbol;Acc:HGNC:41049]
BCAS1	#N/A	#N/A	#N/A	#N/A	#N/A	3.3102	2.20466	#N/A	#N/A	3.13371	2.64948	#N/A	3.39739	2.07636	#N/A	#N/A	2.37468	2.71243	#N/A	3.17442	2.00406	#N/A	2.35351	1.78486	1.75904	1.01353	#N/A	14	ENSG00000064787	BCAS1	protein_coding	brain enriched myelin associated protein 1 [Source:HGNC Symbol;Acc:HGNC:974]
SLC6A16	#N/A	#N/A	#N/A	#N/A	#N/A	2.30451	1.82067	#N/A	3.01648	0.583095	1.63239	#N/A	1.95086	0.550442	#N/A	#N/A	1.14059	#N/A	1.97244	6.72967	0.527429	0.850895	#N/A	0.394046	0.391825	#N/A	#N/A	14	ENSG00000063127	SLC6A16	protein_coding	solute carrier family 6 member 16 [Source:HGNC Symbol;Acc:HGNC:13622]
#286125	#N/A	#N/A	#N/A	#N/A	#N/A	3.06351	2.32444	2.0251	1.06541	1.69385	1.22575	#N/A	4.26601	#N/A	#N/A	#N/A	#N/A	#N/A	1.44891	3.62502	#N/A	1.22751	2.57301	1.87997	1.26337	3.08565	#N/A	14	ENSG00000286125		lncRNA	novel transcript (contains ZIM2-AS1 and PEG3-AS1)
HIP1R	#N/A	#N/A	#N/A	#N/A	#N/A	5.77146	6.46107	3.72249	5.68172	4.88196	3.36785	#N/A	4.79842	0.28238	#N/A	#N/A	#N/A	1.72153	#N/A	7.13776	#N/A	0.980066	#N/A	0.433337	0.391361	#N/A	3.13692	14	ENSG00000130787	HIP1R	protein_coding	huntingtin interacting protein 1 related [Source:HGNC Symbol;Acc:HGNC:18415]
#176593	#N/A	#N/A	#N/A	#N/A	#N/A	1.45081	#N/A	2.23882	2.7562	1.38449	0.634523	0.718965	1.67873	0.529608	#N/A	#N/A	#N/A	#N/A	2.37146	6.09894	0.349325	#N/A	0.813808	0.768034	0.818325	#N/A	#N/A	14	ENSG00000176593		lncRNA	novel transcript, antisense to ZNF606
SMIM19	#N/A	#N/A	#N/A	#N/A	#N/A	1.10444	1.79307	1.37223	1.75387	0.963637	#N/A	0.514081	0.722476	0.573677	0.732679	#N/A	#N/A	#N/A	0.73897	4.7797	0.257571	0.586069	0.301348	#N/A	#N/A	#N/A	#N/A	14	ENSG00000176209	SMIM19	protein_coding	small integral membrane protein 19 [Source:HGNC Symbol;Acc:HGNC:25166]
ZSCAN18	#N/A	#N/A	#N/A	#N/A	#N/A	1.99578	2.5857	1.56851	1.49167	2.19161	#N/A	#N/A	2.17193	#N/A	#N/A	#N/A	#N/A	1.53013	3.80019	3.81216	#N/A	0.635311	1.54728	0.695077	1.00748	1.69857	#N/A	14	ENSG00000121413	ZSCAN18	protein_coding	zinc finger and SCAN domain containing 18 [Source:HGNC Symbol;Acc:HGNC:21037]
APOBEC3F	#N/A	#N/A	#N/A	#N/A	#N/A	1.14644	1.84914	1.76757	#N/A	0.533921	1.24255	0.576468	0.602746	0.672298	#N/A	#N/A	1.07728	1.08842	#N/A	5.95716	0.957629	#N/A	0.533248	0.566968	#N/A	#N/A	#N/A	14	ENSG00000128394	APOBEC3F	protein_coding	apolipoprotein B mRNA editing enzyme catalytic subunit 3F [Source:HGNC Symbol;Acc:HGNC:17356]
ZDHHC21	#N/A	#N/A	#N/A	#N/A	#N/A	0.737054	1.1938	1.01633	#N/A	0.408641	1.37686	0.719272	0.827121	0.69777	#N/A	#N/A	#N/A	#N/A	#N/A	6.54576	0.672367	0.403279	0.364847	0.622428	0.78615	#N/A	#N/A	14	ENSG00000175893	ZDHHC21	protein_coding	zinc finger DHHC-type palmitoyltransferase 21 [Source:HGNC Symbol;Acc:HGNC:20750]
ZNF256	#N/A	#N/A	#N/A	#N/A	#N/A	2.78419	2.54718	2.34789	1.23545	1.66062	0.90853	#N/A	2.82891	0.885244	#N/A	#N/A	#N/A	#N/A	#N/A	3.37579	0.75447	0.804419	1.19852	0.679868	0.765626	#N/A	#N/A	14	ENSG00000152454	ZNF256	protein_coding	zinc finger protein 256 [Source:HGNC Symbol;Acc:HGNC:13049]
KDM5B	#N/A	#N/A	#N/A	#N/A	#N/A	0.475447	1.04573	1.31301	1.17354	0.319145	0.662146	0.513359	0.708388	0.444717	#N/A	#N/A	1.81839	#N/A	#N/A	6.55681	#N/A	#N/A	0.396156	0.486299	0.610592	#N/A	#N/A	14	ENSG00000117139	KDM5B	protein_coding	lysine demethylase 5B [Source:HGNC Symbol;Acc:HGNC:18039]
CSNK1G3	#N/A	#N/A	#N/A	#N/A	#N/A	0.422357	0.751174	0.700167	0.703307	0.437442	0.860671	#N/A	0.73268	0.283722	#N/A	#N/A	0.558033	#N/A	#N/A	7.16273	0.473099	0.399285	#N/A	0.297606	0.662007	#N/A	#N/A	14	ENSG00000151292	CSNK1G3	protein_coding	casein kinase 1 gamma 3 [Source:HGNC Symbol;Acc:HGNC:2456]
RHOBTB2	#N/A	#N/A	#N/A	#N/A	#N/A	1.13425	1.50883	#N/A	2.92861	#N/A	1.15596	1.09325	0.629721	0.547643	#N/A	#N/A	#N/A	1.18474	#N/A	4.61851	1.06815	1.21627	#N/A	0.85824	0.617941	1.01185	#N/A	14	ENSG00000008853	RHOBTB2	protein_coding	Rho related BTB domain containing 2 [Source:HGNC Symbol;Acc:HGNC:18756]
MORC3	#N/A	#N/A	#N/A	#N/A	#N/A	0.275998	0.546794	0.657525	0.685426	#N/A	0.372159	0.512884	0.457073	0.16983	#N/A	#N/A	0.429432	#N/A	1.14811	7.46469	#N/A	#N/A	0.140134	0.233681	0.381472	#N/A	#N/A	14	ENSG00000159256	MORC3	protein_coding	MORC family CW-type zinc finger 3 [Source:HGNC Symbol;Acc:HGNC:23572]
MIR142HG	#N/A	#N/A	#N/A	#N/A	#N/A	0.335839	0.815495	0.766176	0.885004	#N/A	#N/A	0.489699	0.764807	0.366842	#N/A	#N/A	0.510905	0.426691	1.5166	6.87822	0.545995	#N/A	#N/A	0.352622	0.574211	#N/A	#N/A	14	ENSG00000265206	MIR142HG	lncRNA	MIR142 host genes [Source:HGNC Symbol;Acc:HGNC:55980]
ZNF844	#N/A	#N/A	#N/A	#N/A	#N/A	#N/A	#N/A	#N/A	1.31911	#N/A	#N/A	1.94414	0.744311	0.352603	#N/A	#N/A	1.4118	1.07577	1.03717	4.49197	0.823342	1.70007	1.72783	1.72031	2.03216	0.843806	#N/A	14	ENSG00000223547	ZNF844	protein_coding	zinc finger protein 844 [Source:HGNC Symbol;Acc:HGNC:25932]
DTNBP1	#N/A	#N/A	#N/A	#N/A	#N/A	#N/A	#N/A	#N/A	#N/A	#N/A	0.327952	0.530877	0.274909	0.25167	0.408491	#N/A	0.427279	#N/A	0.808371	7.07272	0.603317	0.582844	0.251401	0.543231	0.640688	0.440114	#N/A	14	ENSG00000047579	DTNBP1	protein_coding	dystrobrevin binding protein 1 [Source:HGNC Symbol;Acc:HGNC:17328]
UPP1	6.00964	0.953843	5.7603	4.95343	9.20855	#N/A	#N/A	#N/A	#N/A	#N/A	1.25718	#N/A	#N/A	#N/A	#N/A	#N/A	0.850093	2.13707	4.98538	4.35056	#N/A	0.541876	#N/A	#N/A	#N/A	2.36996	3.69255	13	ENSG00000183696	UPP1	protein_coding	uridine phosphorylase 1 [Source:HGNC Symbol;Acc:HGNC:12576]
RBMS1	2.3037	0.536535	2.04213	2.12348	1.62194	#N/A	#N/A	#N/A	#N/A	0.322419	0.892053	#N/A	#N/A	#N/A	#N/A	#N/A	0.444006	0.463654	3.68207	6.88241	#N/A	#N/A	#N/A	#N/A	0.238291	0.735865	#N/A	13	ENSG00000153250	RBMS1	protein_coding	RNA binding motif single stranded interacting protein 1 [Source:HGNC Symbol;Acc:HGNC:9907]
PRKCH-AS1	4.95431	#N/A	4.58089	3.13964	6.6293	4.71162	4.72641	2.75278	3.9744	5.32256	3.16703	#N/A	5.60158	#N/A	#N/A	#N/A	#N/A	#N/A	3.49743	6.99822	#N/A	#N/A	#N/A	#N/A	#N/A	#N/A	#N/A	13	ENSG00000247287	PRKCH-AS1	lncRNA	PRKCH antisense RNA 1 [Source:HGNC Symbol;Acc:HGNC:55588]
OTULINL	5.66997	1.00408	5.85983	3.93194	7.16131	#N/A	#N/A	#N/A	#N/A	#N/A	#N/A	0.415093	#N/A	#N/A	#N/A	#N/A	#N/A	#N/A	3.69231	5.82187	#N/A	0.287291	0.533453	0.28224	0.418117	#N/A	2.10911	13	ENSG00000145569	OTULINL	protein_coding	OTU deubiquitinase with linear linkage specificity like [Source:HGNC Symbol;Acc:HGNC:25629]
ARHGAP26-AS1	6.1459	#N/A	3.52523	2.22108	5.74455	#N/A	#N/A	#N/A	#N/A	#N/A	#N/A	#N/A	0.488219	#N/A	#N/A	#N/A	0.791626	#N/A	2.62266	6.25225	1.58446	1.58047	#N/A	0.641995	0.806535	1.63303	#N/A	13	ENSG00000226272	ARHGAP26-AS1	lncRNA	ARHGAP26 antisense RNA 1 [Source:HGNC Symbol;Acc:HGNC:40792]
OPHN1	6.70933	#N/A	3.032	3.29163	3.77338	#N/A	#N/A	#N/A	#N/A	#N/A	#N/A	3.07892	#N/A	#N/A	#N/A	#N/A	#N/A	#N/A	1.63151	4.62743	4.57099	4.87681	3.20146	3.83658	5.82624	2.30229	#N/A	13	ENSG00000079482	OPHN1	protein_coding	oligophrenin 1 [Source:HGNC Symbol;Acc:HGNC:8148]
ZEB2	1.58582	0.873693	1.55057	#N/A	1.33307	#N/A	#N/A	#N/A	#N/A	#N/A	#N/A	3.09103	#N/A	#N/A	#N/A	#N/A	1.05191	#N/A	4.65922	8.58983	5.01497	3.34711	#N/A	1.01235	0.775966	3.87107	#N/A	13	ENSG00000169554	ZEB2	protein_coding	zinc finger E-box binding homeobox 2 [Source:HGNC Symbol;Acc:HGNC:14881]
#226471	1.94488	#N/A	1.99218	0.684976	1.75767	0.743118	#N/A	1.20383	#N/A	1.45379	0.803995	#N/A	1.37628	#N/A	#N/A	#N/A	0.886656	#N/A	#N/A	6.30869	#N/A	#N/A	#N/A	#N/A	0.223807	0.888325	#N/A	13	ENSG00000226471		lncRNA	novel transcript
CELF2	0.959939	0.348439	0.727834	0.33134	0.760463	#N/A	0.359323	0.315998	#N/A	#N/A	#N/A	#N/A	#N/A	#N/A	#N/A	#N/A	0.297184	0.731112	1.39929	8.12814	#N/A	#N/A	#N/A	0.215698	0.40312	#N/A	#N/A	13	ENSG00000048740	CELF2	protein_coding	CUGBP Elav-like family member 2 [Source:HGNC Symbol;Acc:HGNC:2550]
PRDM1	3.4998	#N/A	3.53403	4.1446	4.77352	#N/A	1.53422	#N/A	#N/A	3.18474	0.911453	#N/A	1.17491	0.733616	#N/A	#N/A	#N/A	1.91692	#N/A	6.07097	0.424211	#N/A	#N/A	#N/A	#N/A	#N/A	4.67004	13	ENSG00000057657	PRDM1	protein_coding	PR/SET domain 1 [Source:HGNC Symbol;Acc:HGNC:9346]
CATSPERB#133962	3.90912	#N/A	3.79375	4.26829	4.66173	4.76396	3.43242	3.89469	3.32026	4.74008	2.82699	#N/A	5.73121	#N/A	#N/A	#N/A	#N/A	#N/A	2.41364	7.46167	#N/A	#N/A	#N/A	#N/A	#N/A	#N/A	#N/A	13	ENSG00000133962	CATSPERB	protein_coding	cation channel sperm associated auxiliary subunit beta [Source:HGNC Symbol;Acc:HGNC:20500]
PHF20L1	0.959175	0.451023	0.906829	0.763743	0.719978	#N/A	#N/A	#N/A	#N/A	#N/A	#N/A	#N/A	#N/A	#N/A	#N/A	#N/A	0.497948	0.421261	0.757062	3.63815	0.201225	0.311556	#N/A	0.228358	0.357222	#N/A	#N/A	13	ENSG00000129292	PHF20L1	protein_coding	PHD finger protein 20 like 1 [Source:HGNC Symbol;Acc:HGNC:24280]
RNF217	8.04758	#N/A	8.14695	3.29994	6.39859	#N/A	#N/A	#N/A	#N/A	#N/A	#N/A	6.7871	#N/A	#N/A	#N/A	#N/A	#N/A	#N/A	5.48829	4.26645	6.40418	5.70829	6.83412	5.70227	4.4386	3.22949	#N/A	13	ENSG00000146373	RNF217	protein_coding	ring finger protein 217 [Source:HGNC Symbol;Acc:HGNC:21487]
TSPAN14	2.26327	0.538242	2.10696	1.41065	2.35091	#N/A	0.744732	0.742834	#N/A	#N/A	1.40513	0.506618	#N/A	#N/A	#N/A	#N/A	#N/A	1.48015	1.83736	7.79614	#N/A	#N/A	#N/A	#N/A	#N/A	#N/A	1.32795	13	ENSG00000108219	TSPAN14	protein_coding	tetraspanin 14 [Source:HGNC Symbol;Acc:HGNC:23303]
CRTAM	5.95954	#N/A	4.12038	3.13398	4.53914	2.49442	1.52418	#N/A	1.93977	2.75596	2.15558	#N/A	#N/A	#N/A	#N/A	#N/A	#N/A	2.17033	3.37553	1.91164	#N/A	1.19991	#N/A	#N/A	#N/A	#N/A	#N/A	13	ENSG00000109943	CRTAM	protein_coding	cytotoxic and regulatory T cell molecule [Source:HGNC Symbol;Acc:HGNC:24313]
JARID2	0.818521	#N/A	0.588121	0.513487	#N/A	#N/A	#N/A	#N/A	#N/A	#N/A	#N/A	0.406263	#N/A	#N/A	#N/A	#N/A	0.604338	#N/A	0.460168	7.75253	0.751394	0.906621	0.537287	0.96194	1.09654	0.552934	#N/A	13	ENSG00000008083	JARID2	protein_coding	jumonji and AT-rich interaction domain containing 2 [Source:HGNC Symbol;Acc:HGNC:6196]
SMAP1	0.877877	0.400551	0.524848	0.528955	0.826166	0.212255	#N/A	#N/A	0.839966	#N/A	0.460072	#N/A	0.460274	#N/A	#N/A	#N/A	#N/A	0.664153	0.390761	7.78126	#N/A	#N/A	#N/A	#N/A	0.236077	#N/A	#N/A	13	ENSG00000112305	SMAP1	protein_coding	small ArfGAP 1 [Source:HGNC Symbol;Acc:HGNC:19651]
LINC00243	3.49828	#N/A	4.23725	4.17639	3.34374	1.93764	2.13036	#N/A	3.09586	3.52435	1.6567	#N/A	2.83405	#N/A	#N/A	#N/A	0.759954	#N/A	3.14075	6.89848	#N/A	#N/A	#N/A	#N/A	#N/A	#N/A	#N/A	13	ENSG00000214894	LINC00243	lncRNA	long intergenic non-protein coding RNA 243 [Source:HGNC Symbol;Acc:HGNC:30956]
NAP1L4#205531	0.663318	#N/A	0.478555	0.953701	0.696046	1.04558	1.35895	1.23134	1.50744	0.933476	0.992323	#N/A	1.17004	#N/A	#N/A	#N/A	#N/A	0.758708	#N/A	5.82075	#N/A	#N/A	#N/A	#N/A	#N/A	#N/A	#N/A	13	ENSG00000205531	NAP1L4	protein_coding	nucleosome assembly protein 1 like 4 [Source:HGNC Symbol;Acc:HGNC:7640]
TAOK3	0.705235	0.321974	0.468789	#N/A	0.489327	#N/A	#N/A	#N/A	#N/A	#N/A	#N/A	0.338055	#N/A	#N/A	#N/A	#N/A	0.482906	#N/A	0.699075	6.39968	0.517233	0.458437	#N/A	0.427424	0.590555	0.374255	#N/A	13	ENSG00000135090	TAOK3	protein_coding	TAO kinase 3 [Source:HGNC Symbol;Acc:HGNC:18133]
TAX1BP1	0.589065	0.378323	0.494381	0.485831	0.498291	#N/A	#N/A	#N/A	#N/A	#N/A	0.426724	#N/A	#N/A	0.197832	0.300258	#N/A	0.837952	0.37346	0.586639	7.33453	0.176155	#N/A	#N/A	#N/A	#N/A	#N/A	#N/A	13	ENSG00000106052	TAX1BP1	protein_coding	Tax1 binding protein 1 [Source:HGNC Symbol;Acc:HGNC:11575]
ZCCHC14	3.22471	0.573234	2.81732	2.52847	2.55586	#N/A	#N/A	#N/A	0.951747	#N/A	0.49616	#N/A	0.761948	#N/A	#N/A	#N/A	#N/A	0.792681	2.78124	7.23666	#N/A	#N/A	#N/A	0.378111	0.395403	#N/A	#N/A	13	ENSG00000140948	ZCCHC14	protein_coding	zinc finger CCHC-type containing 14 [Source:HGNC Symbol;Acc:HGNC:24134]
TACC1	1.01548	0.637714	0.985086	#N/A	0.618473	#N/A	#N/A	#N/A	#N/A	#N/A	#N/A	0.305804	#N/A	#N/A	#N/A	#N/A	#N/A	#N/A	0.846046	4.51509	0.831601	0.462679	0.23878	0.392193	0.360855	0.678328	#N/A	13	ENSG00000147526	TACC1	protein_coding	transforming acidic coiled-coil containing protein 1 [Source:HGNC Symbol;Acc:HGNC:11522]
SOCS6	3.0265	#N/A	2.6094	2.32174	1.64218	#N/A	#N/A	#N/A	#N/A	1.44866	#N/A	2.08685	#N/A	#N/A	#N/A	#N/A	#N/A	#N/A	#N/A	5.54027	2.7198	3.66753	2.01295	2.93092	2.26744	2.76178	#N/A	13	ENSG00000170677	SOCS6	protein_coding	suppressor of cytokine signaling 6 [Source:HGNC Symbol;Acc:HGNC:16833]
CCDC69	0.776303	#N/A	0.969452	#N/A	0.572728	#N/A	#N/A	#N/A	#N/A	#N/A	0.580697	0.813465	#N/A	#N/A	#N/A	#N/A	0.675106	#N/A	#N/A	9.11871	0.756377	0.556388	0.437468	0.661495	0.246793	0.765619	#N/A	13	ENSG00000198624	CCDC69	protein_coding	coiled-coil domain containing 69 [Source:HGNC Symbol;Acc:HGNC:24487]
PRKY	0.597084	#N/A	0.609265	1.21172	1.2949	1.04658	1.08811	0.881908	0.892722	0.335139	1.28994	#N/A	0.634126	#N/A	#N/A	#N/A	#N/A	#N/A	0.998858	0.442747	#N/A	#N/A	#N/A	#N/A	#N/A	#N/A	#N/A	13	ENSG00000099725	PRKY	transcribed_unitary_pseudogene	protein kinase Y-linked (pseudogene) [Source:HGNC Symbol;Acc:HGNC:9444]
#260711	3.12059	#N/A	3.21209	4.7673	6.71184	4.00722	4.16263	2.55162	1.90301	4.80374	2.16665	#N/A	4.08918	#N/A	#N/A	#N/A	#N/A	#N/A	1.00509	4.79309	#N/A	#N/A	#N/A	#N/A	#N/A	#N/A	#N/A	13	ENSG00000260711		lncRNA	novel transcript, intronic to CATSPERB
VCAN-AS1	7.21851	#N/A	3.71084	0.920169	1.98118	#N/A	#N/A	#N/A	#N/A	#N/A	#N/A	2.53081	#N/A	#N/A	#N/A	#N/A	1.89652	#N/A	0.840932	#N/A	4.45709	4.82643	3.71765	6.85169	6.63704	0.633362	#N/A	13	ENSG00000249835	VCAN-AS1	lncRNA	VCAN antisense RNA 1 [Source:HGNC Symbol;Acc:HGNC:40163]
SMAD2	0.802622	0.319474	0.532256	0.469629	0.90315	#N/A	#N/A	#N/A	#N/A	#N/A	#N/A	#N/A	#N/A	0.162682	#N/A	#N/A	#N/A	#N/A	1.03586	5.9676	0.190255	0.199931	0.137795	0.364921	0.495551	#N/A	#N/A	13	ENSG00000175387	SMAD2	protein_coding	SMAD family member 2 [Source:HGNC Symbol;Acc:HGNC:6768]
PCGF3-AS1	0.985234	#N/A	0.427234	0.573034	0.699677	0.338432	0.651167	#N/A	#N/A	0.901374	0.344505	#N/A	1.10571	#N/A	#N/A	#N/A	#N/A	#N/A	#N/A	8.28303	#N/A	#N/A	#N/A	0.471977	0.642038	0.845555	#N/A	13	ENSG00000249592	PCGF3-AS1	lncRNA	PCGF3 antisense RNA 1 [Source:HGNC Symbol;Acc:HGNC:56108]
NACC2	5.25723	0.499931	4.96075	3.38785	5.31813	#N/A	#N/A	#N/A	#N/A	#N/A	#N/A	#N/A	#N/A	#N/A	#N/A	#N/A	1.58257	#N/A	3.30215	5.61223	1.27967	1.22306	#N/A	0.872325	0.694864	2.45291	#N/A	13	ENSG00000148411	NACC2	protein_coding	NACC family member 2 [Source:HGNC Symbol;Acc:HGNC:23846]
#259807	2.85521	#N/A	1.07941	#N/A	2.94212	#N/A	#N/A	#N/A	#N/A	#N/A	#N/A	2.01834	1.66701	#N/A	#N/A	#N/A	1.38372	#N/A	1.41032	4.96614	1.05143	0.705605	0.497663	1.13641	1.67434	#N/A	#N/A	13	ENSG00000259807		lncRNA	novel transcript
#267074	5.2565	#N/A	4.64375	3.58291	5.47095	4.87149	2.90906	2.76777	#N/A	5.15347	2.06242	#N/A	5.21644	#N/A	#N/A	#N/A	#N/A	2.28296	1.49649	3.6404	#N/A	#N/A	#N/A	#N/A	#N/A	#N/A	#N/A	13	ENSG00000267074		lncRNA	novel transcript, sense intronic SLFN12L
FOXK2	0.812853	0.239669	0.345735	#N/A	0.492541	#N/A	#N/A	#N/A	0.523378	0.224112	#N/A	0.271664	0.518378	#N/A	#N/A	#N/A	#N/A	#N/A	#N/A	5.68702	0.312643	0.289529	#N/A	0.588077	0.719394	#N/A	#N/A	13	ENSG00000141568	FOXK2	protein_coding	forkhead box K2 [Source:HGNC Symbol;Acc:HGNC:6036]
ENOSF1	1.27417	#N/A	0.623371	1.00154	2.63031	1.59915	1.88835	1.99597	2.24411	1.44859	1.42109	#N/A	1.95582	#N/A	#N/A	#N/A	#N/A	#N/A	0.571172	6.13701	#N/A	#N/A	#N/A	#N/A	#N/A	#N/A	#N/A	13	ENSG00000132199	ENOSF1	protein_coding	enolase superfamily member 1 [Source:HGNC Symbol;Acc:HGNC:30365]
TRIP4	0.813333	#N/A	0.469137	#N/A	0.42153	#N/A	0.606816	#N/A	#N/A	#N/A	0.307943	0.357359	0.444384	#N/A	#N/A	#N/A	0.93331	#N/A	0.694923	8.55273	0.33225	#N/A	#N/A	0.401646	0.488897	#N/A	#N/A	13	ENSG00000103671	TRIP4	protein_coding	thyroid hormone receptor interactor 4 [Source:HGNC Symbol;Acc:HGNC:12310]
DACH1	0.954899	#N/A	2.64096	1.81077	2.16608	#N/A	#N/A	#N/A	#N/A	#N/A	#N/A	4.15628	#N/A	#N/A	#N/A	#N/A	#N/A	#N/A	1.03583	0.642244	1.31323	0.820201	4.33882	4.58451	1.96949	0.866012	#N/A	13	ENSG00000276644	DACH1	protein_coding	dachshund family transcription factor 1 [Source:HGNC Symbol;Acc:HGNC:2663]
#248969	3.08397	#N/A	3.0181	1.44585	3.08128	2.98265	4.17435	2.65983	3.12309	2.79015	1.90078	#N/A	5.19008	#N/A	#N/A	#N/A	#N/A	#N/A	2.8976	4.48555	#N/A	#N/A	#N/A	#N/A	#N/A	#N/A	#N/A	13	ENSG00000248969		lncRNA	novel transcript, antisense to SPEF2
HNRNPK-AS1	1.34096	#N/A	#N/A	#N/A	#N/A	0.620568	0.819226	0.934623	1.61305	0.462306	#N/A	#N/A	2.89872	#N/A	#N/A	#N/A	0.522874	#N/A	0.892733	6.23061	#N/A	#N/A	#N/A	0.633692	1.99106	0.765707	#N/A	13	ENSG00000235298	HNRNPK-AS1	lncRNA	HNRNPK antisense RNA 1 [Source:HGNC Symbol;Acc:HGNC:56061]
ELF2	0.835396	0.285759	0.471993	0.538004	#N/A	#N/A	#N/A	#N/A	#N/A	#N/A	#N/A	0.368726	#N/A	#N/A	#N/A	#N/A	#N/A	#N/A	1.21492	7.04246	0.238745	0.490048	0.277639	0.5599	0.713812	0.640125	#N/A	13	ENSG00000109381	ELF2	protein_coding	E74 like ETS transcription factor 2 [Source:HGNC Symbol;Acc:HGNC:3317]
BRWD1	0.50382	#N/A	0.297829	0.397555	#N/A	0.30288	0.526021	#N/A	0.953288	0.456517	0.419212	#N/A	0.754273	#N/A	0.229421	#N/A	#N/A	#N/A	0.727633	8.28809	#N/A	#N/A	#N/A	#N/A	0.350851	#N/A	#N/A	13	ENSG00000185658	BRWD1	protein_coding	bromodomain and WD repeat domain containing 1 [Source:HGNC Symbol;Acc:HGNC:12760]
CC2D2A	1.80792	#N/A	1.25764	0.733813	0.708942	#N/A	#N/A	#N/A	#N/A	#N/A	#N/A	#N/A	0.679777	#N/A	#N/A	#N/A	1.1851	#N/A	2.23104	5.01051	0.203268	0.361413	#N/A	0.605625	1.27727	1.87368	#N/A	13	ENSG00000048342	CC2D2A	protein_coding	coiled-coil and C2 domain containing 2A [Source:HGNC Symbol;Acc:HGNC:29253]
APBB1	1.64721	#N/A	1.60378	0.93953	#N/A	3.23348	4.02996	2.23594	4.85938	4.59868	2.20213	#N/A	4.35984	#N/A	#N/A	#N/A	#N/A	1.54155	2.57939	3.83084	#N/A	#N/A	#N/A	#N/A	#N/A	#N/A	#N/A	13	ENSG00000166313	APBB1	protein_coding	amyloid beta precursor protein binding family B member 1 [Source:HGNC Symbol;Acc:HGNC:581]
WDR20	0.617434	0.290964	0.421903	0.41544	#N/A	#N/A	#N/A	#N/A	0.546685	0.227827	0.253905	#N/A	0.56793	#N/A	#N/A	#N/A	#N/A	0.438456	0.570239	5.48622	#N/A	#N/A	#N/A	0.164115	0.560649	#N/A	#N/A	13	ENSG00000140153	WDR20	protein_coding	WD repeat domain 20 [Source:HGNC Symbol;Acc:HGNC:19667]
SLC38A2	0.826658	0.372058	0.744146	1.09995	0.600409	#N/A	#N/A	#N/A	#N/A	0.681971	#N/A	0.311012	#N/A	#N/A	#N/A	#N/A	#N/A	#N/A	#N/A	6.77642	0.43173	0.482173	0.456519	0.499033	0.845711	#N/A	#N/A	13	ENSG00000134294	SLC38A2	protein_coding	solute carrier family 38 member 2 [Source:HGNC Symbol;Acc:HGNC:13448]
ADIPOR2#006831	0.77296	0.40441	0.532158	0.53723	0.554449	#N/A	#N/A	#N/A	#N/A	#N/A	#N/A	0.426739	0.361207	0.239684	#N/A	#N/A	#N/A	0.62709	0.723149	4.78766	0.474968	0.333124	#N/A	#N/A	#N/A	#N/A	#N/A	13	ENSG00000006831	ADIPOR2	protein_coding	adiponectin receptor 2 [Source:HGNC Symbol;Acc:HGNC:24041]
FBXO34	0.714949	0.372975	0.491943	0.80963	0.456006	#N/A	#N/A	#N/A	#N/A	#N/A	#N/A	#N/A	#N/A	#N/A	#N/A	#N/A	#N/A	0.547479	0.894905	9.59162	0.228937	0.348841	0.281442	0.367238	0.638007	#N/A	#N/A	13	ENSG00000178974	FBXO34	protein_coding	F-box protein 34 [Source:HGNC Symbol;Acc:HGNC:20201]
NLRP12	6.60989	#N/A	6.32182	1.48714	2.31356	#N/A	#N/A	#N/A	#N/A	#N/A	#N/A	1.26809	#N/A	#N/A	#N/A	#N/A	#N/A	#N/A	0.614335	1.25614	3.81387	3.36126	2.46775	4.90417	3.43306	0.750295	#N/A	13	ENSG00000142405	NLRP12	protein_coding	NLR family pyrin domain containing 12 [Source:HGNC Symbol;Acc:HGNC:22938]
AATK	4.40776	#N/A	3.7393	2.90056	4.10545	#N/A	#N/A	#N/A	#N/A	#N/A	#N/A	3.74376	#N/A	#N/A	#N/A	#N/A	1.6442	#N/A	1.28719	#N/A	3.42831	3.58498	2.66258	4.47515	4.72881	3.18356	#N/A	13	ENSG00000181409	AATK	protein_coding	apoptosis associated tyrosine kinase [Source:HGNC Symbol;Acc:HGNC:21]
CHRM3-AS2	3.65655	#N/A	2.54442	3.93391	2.29306	2.8931	1.79016	2.0116	1.92076	1.91869	1.90798	#N/A	3.57126	#N/A	#N/A	#N/A	#N/A	#N/A	1.93646	3.87752	#N/A	#N/A	#N/A	#N/A	#N/A	#N/A	#N/A	13	ENSG00000233355	CHRM3-AS2	lncRNA	CHRM3 antisense RNA 2 [Source:HGNC Symbol;Acc:HGNC:43725]
#257105	4.01	#N/A	5.06439	4.08784	3.98968	3.28463	#N/A	1.78425	1.87465	2.84337	2.38028	#N/A	4.71698	#N/A	#N/A	#N/A	#N/A	1.15127	2.13448	3.52645	#N/A	#N/A	#N/A	#N/A	#N/A	#N/A	#N/A	13	ENSG00000257105		lncRNA	novel transcript
FADS1	2.58886	#N/A	2.63885	1.77291	2.07389	#N/A	#N/A	#N/A	#N/A	0.832987	#N/A	1.33018	#N/A	#N/A	#N/A	#N/A	#N/A	#N/A	#N/A	5.07316	2.18331	1.67366	0.457418	1.20011	0.985667	1.51488	#N/A	13	ENSG00000149485	FADS1	protein_coding	fatty acid desaturase 1 [Source:HGNC Symbol;Acc:HGNC:3574]
LINC02882	4.81247	0.663061	#N/A	#N/A	1.32472	2.61544	0.585374	#N/A	#N/A	1.94971	1.90711	#N/A	2.77022	#N/A	0.84924	#N/A	#N/A	#N/A	0.314753	#N/A	#N/A	#N/A	0.897855	1.0044	2.01566	#N/A	#N/A	13	ENSG00000251138	LINC02882	lncRNA	long intergenic non-protein coding RNA 2882 [Source:HGNC Symbol;Acc:HGNC:54802]
TBL1X	0.67928	#N/A	0.332654	#N/A	#N/A	#N/A	#N/A	#N/A	#N/A	#N/A	#N/A	0.585732	#N/A	#N/A	#N/A	#N/A	0.744433	1.63916	2.29329	7.50026	0.242198	0.663777	0.442975	0.770242	0.917234	#N/A	1.10546	13	ENSG00000101849	TBL1X	protein_coding	transducin beta like 1 X-linked [Source:HGNC Symbol;Acc:HGNC:11585]
DNAH1	1.04178	#N/A	0.838763	#N/A	0.835428	#N/A	#N/A	#N/A	#N/A	0.704881	0.541382	#N/A	0.871852	#N/A	#N/A	#N/A	0.696774	0.997996	#N/A	5.28107	0.263959	#N/A	#N/A	0.417879	0.745016	#N/A	1.5016	13	ENSG00000114841	DNAH1	protein_coding	dynein axonemal heavy chain 1 [Source:HGNC Symbol;Acc:HGNC:2940]
LINC02694	5.2235	#N/A	3.90245	4.89901	3.86721	3.82963	4.80997	3.15191	5.81244	6.32042	3.49923	#N/A	4.73062	#N/A	#N/A	#N/A	#N/A	2.21402	#N/A	6.23832	#N/A	#N/A	#N/A	#N/A	#N/A	#N/A	#N/A	13	ENSG00000175779	LINC02694	lncRNA	long intergenic non-protein coding RNA 2694 [Source:HGNC Symbol;Acc:HGNC:33796]
TREM1	0.684487	#N/A	0.272198	0.294032	0.472786	#N/A	#N/A	#N/A	#N/A	#N/A	#N/A	0.264197	#N/A	#N/A	#N/A	#N/A	0.214808	#N/A	0.216583	#N/A	3.31011	2.24464	3.29336	4.61295	0.182646	0.15334	#N/A	13	ENSG00000124731	TREM1	protein_coding	triggering receptor expressed on myeloid cells 1 [Source:HGNC Symbol;Acc:HGNC:17760]
ATG2B	0.828166	#N/A	0.467102	0.808699	0.662744	0.525481	#N/A	0.989478	1.32654	0.519738	0.827816	#N/A	0.809665	#N/A	#N/A	#N/A	#N/A	#N/A	#N/A	8.19247	#N/A	#N/A	#N/A	0.260721	0.416606	#N/A	#N/A	13	ENSG00000066739	ATG2B	protein_coding	autophagy related 2B [Source:HGNC Symbol;Acc:HGNC:20187]
STK4	0.396253	#N/A	0.219706	#N/A	0.250083	0.247605	0.511378	0.467971	0.854296	0.513358	0.273193	#N/A	0.600412	#N/A	#N/A	#N/A	0.432712	0.794789	#N/A	6.44035	#N/A	#N/A	#N/A	#N/A	#N/A	#N/A	#N/A	13	ENSG00000101109	STK4	protein_coding	serine/threonine kinase 4 [Source:HGNC Symbol;Acc:HGNC:11408]
WWC2	5.53037	#N/A	4.952	3.46974	5.25421	#N/A	#N/A	#N/A	#N/A	#N/A	#N/A	#N/A	#N/A	#N/A	#N/A	#N/A	1.67032	1.80428	3.99205	6.76763	#N/A	1.01316	0.640571	0.687802	1.3684	3.30582	#N/A	13	ENSG00000151718	WWC2	protein_coding	WW and C2 domain containing 2 [Source:HGNC Symbol;Acc:HGNC:24148]
MT-ATP6	0.369107	0.307634	#N/A	0.608262	#N/A	#N/A	1.06173	1.05873	1.09696	#N/A	#N/A	#N/A	0.93718	0.216123	0.513322	#N/A	#N/A	2.10753	0.817643	4.62387	#N/A	#N/A	#N/A	#N/A	0.664574	#N/A	#N/A	13	ENSG00000198899	MT-ATP6	protein_coding	mitochondrially encoded ATP synthase membrane subunit 6 [Source:HGNC Symbol;Acc:HGNC:7414]
CD8B	3.72497	#N/A	5.27672	3.64027	5.38681	5.07461	3.10874	2.52136	1.67572	5.09835	2.15343	#N/A	7.10386	#N/A	#N/A	#N/A	#N/A	#N/A	4.73504	3.42451	#N/A	#N/A	#N/A	#N/A	#N/A	#N/A	#N/A	13	ENSG00000172116	CD8B	protein_coding	CD8b molecule [Source:HGNC Symbol;Acc:HGNC:1707]
LINC01422	1.1901	#N/A	0.580904	#N/A	0.839219	2.54324	3.72368	1.86192	2.46842	3.25023	0.733786	#N/A	2.42708	#N/A	#N/A	#N/A	#N/A	#N/A	#N/A	7.00203	#N/A	#N/A	#N/A	#N/A	0.887268	#N/A	1.40506	13	ENSG00000223704	LINC01422	lncRNA	long intergenic non-protein coding RNA 1422 [Source:HGNC Symbol;Acc:HGNC:50728]
UBN1	0.835689	0.69466	0.705414	0.756471	1.27107	#N/A	#N/A	#N/A	#N/A	#N/A	#N/A	#N/A	#N/A	0.202439	#N/A	#N/A	#N/A	#N/A	0.859375	3.82487	0.588635	0.464513	#N/A	0.317686	0.283257	0.705631	#N/A	13	ENSG00000118900	UBN1	protein_coding	ubinuclein 1 [Source:HGNC Symbol;Acc:HGNC:12506]
CCZ1	0.797412	0.395807	0.500392	0.721348	0.834048	#N/A	0.808176	#N/A	#N/A	#N/A	#N/A	0.77634	#N/A	#N/A	#N/A	#N/A	#N/A	0.48827	0.900034	7.91074	0.159391	#N/A	#N/A	0.240897	0.300849	#N/A	#N/A	13	ENSG00000122674	CCZ1	protein_coding	CCZ1 homolog, vacuolar protein trafficking and biogenesis associated [Source:HGNC Symbol;Acc:HGNC:21691]
ASB3	0.455443	#N/A	#N/A	#N/A	#N/A	0.534849	0.756973	0.771893	1.09685	0.432744	0.459359	#N/A	1.08234	0.266074	#N/A	#N/A	0.375987	#N/A	#N/A	7.0904	#N/A	#N/A	#N/A	0.277472	0.552114	#N/A	#N/A	13	ENSG00000115239	ASB3	protein_coding	ankyrin repeat and SOCS box containing 3 [Source:HGNC Symbol;Acc:HGNC:16013]
NNT	0.57172	0.29487	0.385036	#N/A	#N/A	0.232665	0.67661	#N/A	#N/A	#N/A	0.243793	#N/A	0.26358	0.174732	0.369273	#N/A	#N/A	#N/A	0.510506	5.98259	0.134719	#N/A	#N/A	#N/A	0.343739	#N/A	#N/A	13	ENSG00000112992	NNT	protein_coding	nicotinamide nucleotide transhydrogenase [Source:HGNC Symbol;Acc:HGNC:7863]
ABCG2	5.68725	#N/A	3.2576	#N/A	3.93815	2.7864	1.11273	#N/A	0.571107	3.19518	1.2972	#N/A	2.53268	#N/A	#N/A	#N/A	#N/A	1.65287	0.723124	2.14237	#N/A	#N/A	#N/A	#N/A	0.912128	#N/A	#N/A	13	ENSG00000118777	ABCG2	protein_coding	ATP binding cassette subfamily G member 2 (Junior blood group) [Source:HGNC Symbol;Acc:HGNC:74]
KLHL3	1.51233	#N/A	1.33938	1.23036	#N/A	2.64781	2.23086	1.90015	4.26077	3.08133	1.42882	#N/A	2.63645	#N/A	#N/A	#N/A	1.20929	#N/A	1.51902	5.35084	#N/A	#N/A	#N/A	#N/A	#N/A	#N/A	#N/A	13	ENSG00000146021	KLHL3	protein_coding	kelch like family member 3 [Source:HGNC Symbol;Acc:HGNC:6354]
IL21R	2.04308	#N/A	3.23584	#N/A	#N/A	4.13302	5.11998	4.02821	2.72146	#N/A	2.53684	0.651073	1.34907	#N/A	#N/A	#N/A	#N/A	1.82206	2.54497	8.23287	#N/A	#N/A	#N/A	#N/A	#N/A	#N/A	1.70299	13	ENSG00000103522	IL21R	protein_coding	interleukin 21 receptor [Source:HGNC Symbol;Acc:HGNC:6006]
TMEM204	2.46319	#N/A	2.08803	2.79075	3.64637	3.70581	3.07272	1.46273	2.1173	3.47839	1.5559	#N/A	4.46024	#N/A	#N/A	#N/A	#N/A	#N/A	2.51498	2.05378	#N/A	#N/A	#N/A	#N/A	#N/A	#N/A	#N/A	13	ENSG00000131634	TMEM204	protein_coding	transmembrane protein 204 [Source:HGNC Symbol;Acc:HGNC:14158]
STAG1	0.399953	#N/A	#N/A	#N/A	#N/A	0.289424	0.584714	0.614881	0.764617	0.165291	0.422999	#N/A	0.740297	0.115955	0.229302	#N/A	#N/A	#N/A	#N/A	8.42477	#N/A	#N/A	#N/A	0.20893	0.576945	#N/A	#N/A	13	ENSG00000118007	STAG1	protein_coding	stromal antigen 1 [Source:HGNC Symbol;Acc:HGNC:11354]
TARS3	0.613488	#N/A	0.387398	0.725237	#N/A	1.44214	1.75074	1.1839	1.34681	0.945193	1.51135	#N/A	1.64136	#N/A	#N/A	#N/A	0.659702	0.660452	#N/A	5.23928	#N/A	#N/A	#N/A	#N/A	#N/A	#N/A	#N/A	13	ENSG00000185418	TARS3	protein_coding	threonyl-tRNA synthetase 3 [Source:HGNC Symbol;Acc:HGNC:24728]
TRGV9	5.68082	#N/A	5.72142	1.08208	3.25804	4.72741	1.01999	#N/A	#N/A	4.75137	4.73941	#N/A	5.06291	0.997268	#N/A	#N/A	#N/A	#N/A	0.660069	1.50153	2.1784	#N/A	#N/A	#N/A	#N/A	#N/A	#N/A	13	ENSG00000211695	TRGV9	TR_V_gene	T cell receptor gamma variable 9 [Source:HGNC Symbol;Acc:HGNC:12295]
ACVR2A	3.55339	0.686952	2.83002	3.65121	2.70065	#N/A	#N/A	#N/A	#N/A	#N/A	0.30452	1.20675	#N/A	#N/A	#N/A	#N/A	0.772105	#N/A	#N/A	6.09882	#N/A	#N/A	0.985689	0.394766	0.870126	2.7485	#N/A	13	ENSG00000121989	ACVR2A	protein_coding	activin A receptor type 2A [Source:HGNC Symbol;Acc:HGNC:173]
NRBP1	0.694724	0.452024	0.598196	0.492652	0.687588	#N/A	#N/A	#N/A	0.846929	#N/A	0.42538	0.380054	#N/A	#N/A	#N/A	#N/A	1.11626	#N/A	#N/A	5.77694	0.53674	0.47165	#N/A	0.339013	#N/A	#N/A	#N/A	13	ENSG00000115216	NRBP1	protein_coding	nuclear receptor binding protein 1 [Source:HGNC Symbol;Acc:HGNC:7993]
FAM126B	0.541216	0.28123	0.314206	#N/A	0.524975	0.199024	#N/A	#N/A	0.719166	#N/A	0.665419	#N/A	0.58198	0.20387	#N/A	#N/A	#N/A	#N/A	#N/A	6.26788	0.202241	#N/A	#N/A	0.234906	0.302996	#N/A	#N/A	13	ENSG00000155744	FAM126B	protein_coding	family with sequence similarity 126 member B [Source:HGNC Symbol;Acc:HGNC:28593]
ROBO3	2.84016	#N/A	3.24573	2.09084	3.56107	1.14933	1.50249	2.60573	1.47833	5.23743	#N/A	#N/A	1.32994	#N/A	#N/A	#N/A	#N/A	#N/A	3.25981	3.85296	#N/A	1.23734	#N/A	#N/A	#N/A	#N/A	#N/A	13	ENSG00000154134	ROBO3	protein_coding	roundabout guidance receptor 3 [Source:HGNC Symbol;Acc:HGNC:13433]
ZSWIM8	0.955673	0.439532	0.694797	#N/A	0.629451	#N/A	#N/A	#N/A	0.85082	0.330854	0.610415	#N/A	0.457275	#N/A	#N/A	#N/A	#N/A	#N/A	0.858985	5.8642	0.4225	#N/A	#N/A	0.370624	0.569807	#N/A	#N/A	13	ENSG00000214655	ZSWIM8	protein_coding	zinc finger SWIM-type containing 8 [Source:HGNC Symbol;Acc:HGNC:23528]
OXNAD1	1.55451	#N/A	1.13795	0.748833	0.868137	1.27867	2.29019	1.41358	2.36028	0.53887	0.638913	#N/A	1.59653	#N/A	#N/A	#N/A	#N/A	#N/A	0.528395	8.74495	#N/A	#N/A	#N/A	#N/A	#N/A	#N/A	#N/A	13	ENSG00000154814	OXNAD1	protein_coding	oxidoreductase NAD binding domain containing 1 [Source:HGNC Symbol;Acc:HGNC:25128]
FNIP2	6.33954	0.50779	5.86008	4.41166	5.44834	#N/A	#N/A	#N/A	#N/A	#N/A	#N/A	0.703415	#N/A	#N/A	#N/A	#N/A	#N/A	#N/A	2.98302	5.64401	0.51231	0.528122	0.604628	0.861091	1.00077	#N/A	#N/A	13	ENSG00000052795	FNIP2	protein_coding	folliculin interacting protein 2 [Source:HGNC Symbol;Acc:HGNC:29280]
CTDSPL2	0.537758	#N/A	0.249924	0.379616	#N/A	0.363521	0.540844	0.713185	0.895107	0.318194	0.352758	#N/A	0.681952	#N/A	#N/A	#N/A	#N/A	#N/A	0.670327	9.5981	#N/A	#N/A	#N/A	#N/A	0.263818	#N/A	#N/A	13	ENSG00000137770	CTDSPL2	protein_coding	CTD small phosphatase like 2 [Source:HGNC Symbol;Acc:HGNC:26936]
ADAMTS17	3.97697	#N/A	4.46174	5.84152	7.47047	1.88237	#N/A	#N/A	#N/A	3.68336	2.63869	#N/A	2.9235	#N/A	#N/A	#N/A	#N/A	#N/A	3.41232	5.78042	#N/A	#N/A	0.691345	#N/A	0.772938	1.50807	#N/A	13	ENSG00000140470	ADAMTS17	protein_coding	ADAM metallopeptidase with thrombospondin type 1 motif 17 [Source:HGNC Symbol;Acc:HGNC:17109]
TAF4#130699	0.850287	#N/A	0.55583	#N/A	0.506273	#N/A	#N/A	#N/A	0.995997	#N/A	0.409861	0.519605	0.330797	#N/A	#N/A	#N/A	#N/A	#N/A	0.61687	7.22526	0.566143	0.383127	#N/A	0.429971	0.345921	#N/A	#N/A	13	ENSG00000130699	TAF4	protein_coding	TATA-box binding protein associated factor 4 [Source:HGNC Symbol;Acc:HGNC:11537]
#230647	4.07401	0.788674	1.85677	0.429683	1.06282	4.51393	#N/A	#N/A	#N/A	4.15181	3.80487	#N/A	6.47621	1.20495	#N/A	#N/A	#N/A	#N/A	0.274403	0.65324	1.10881	#N/A	#N/A	#N/A	#N/A	#N/A	#N/A	13	ENSG00000230647		lncRNA	novel transcript
#270210	5.27687	#N/A	5.25609	0.886744	2.55169	#N/A	#N/A	#N/A	#N/A	1.17274	#N/A	#N/A	#N/A	#N/A	#N/A	#N/A	#N/A	#N/A	0.522028	0.976148	3.19311	1.99024	0.769228	1.77897	1.38336	0.398153	#N/A	13	ENSG00000270210		lncRNA	novel transcript
ST7-AS2	1.60362	#N/A	0.572684	#N/A	6.87344	0.585492	1.80859	1.34616	#N/A	0.816601	#N/A	0.791699	1.62392	0.469434	#N/A	#N/A	#N/A	#N/A	#N/A	4.98553	0.820638	#N/A	#N/A	#N/A	0.973627	#N/A	#N/A	13	ENSG00000226367	ST7-AS2	lncRNA	ST7 antisense RNA 2 [Source:HGNC Symbol;Acc:HGNC:16044]
FMNL1	0.553952	0.35579	0.460938	0.409014	1.01947	#N/A	#N/A	#N/A	#N/A	#N/A	#N/A	#N/A	#N/A	#N/A	#N/A	#N/A	0.444352	1.0104	0.866239	6.60218	0.676874	0.364944	#N/A	0.247276	#N/A	#N/A	1.47898	13	ENSG00000184922	FMNL1	protein_coding	formin like 1 [Source:HGNC Symbol;Acc:HGNC:1212]
ABCC10	0.975991	#N/A	0.640549	0.992432	0.951343	0.428084	#N/A	#N/A	#N/A	0.541982	0.852907	#N/A	1.21232	#N/A	#N/A	#N/A	#N/A	0.744045	#N/A	7.08905	0.284782	#N/A	#N/A	0.229719	0.530996	#N/A	#N/A	13	ENSG00000124574	ABCC10	protein_coding	ATP binding cassette subfamily C member 10 [Source:HGNC Symbol;Acc:HGNC:52]
TNFRSF25	2.99819	#N/A	3.02756	3.10311	2.98723	2.72741	5.09305	1.50525	1.81775	2.68599	0.974563	#N/A	3.63755	#N/A	#N/A	#N/A	#N/A	#N/A	2.07651	5.15888	#N/A	#N/A	#N/A	#N/A	#N/A	#N/A	#N/A	13	ENSG00000215788	TNFRSF25	protein_coding	TNF receptor superfamily member 25 [Source:HGNC Symbol;Acc:HGNC:11910]
EPB41	0.463683	#N/A	#N/A	0.678223	0.417349	0.955851	1.16277	1.15912	1.37624	1.64674	0.795621	#N/A	1.57991	#N/A	#N/A	#N/A	#N/A	0.640701	0.464653	9.52373	#N/A	#N/A	#N/A	#N/A	#N/A	#N/A	#N/A	13	ENSG00000159023	EPB41	protein_coding	erythrocyte membrane protein band 4.1 [Source:HGNC Symbol;Acc:HGNC:3377]
CLEC12A	4.5713	#N/A	3.8132	2.34579	5.56701	#N/A	#N/A	#N/A	#N/A	#N/A	#N/A	3.65177	#N/A	#N/A	#N/A	#N/A	2.29312	#N/A	0.985292	#N/A	7.10288	4.27844	6.66833	5.83942	4.87431	4.30565	#N/A	13	ENSG00000172322	CLEC12A	protein_coding	C-type lectin domain family 12 member A [Source:HGNC Symbol;Acc:HGNC:31713]
CPVL-AS2	0.375312	#N/A	2.1034	0.482938	#N/A	#N/A	#N/A	#N/A	#N/A	#N/A	#N/A	0.064788	#N/A	#N/A	#N/A	#N/A	0.103301	#N/A	0.328356	0.823435	3.61939	0.12582	3.57384	4.54554	0.22914	0.0824278	#N/A	13	ENSG00000272568	CPVL-AS2	lncRNA	CPVL antisense RNA 2 [Source:HGNC Symbol;Acc:HGNC:56138]
DIDO1	0.441076	#N/A	0.177706	#N/A	0.455823	0.293327	0.849911	0.684886	0.75673	0.230272	0.369058	#N/A	0.646014	#N/A	#N/A	#N/A	#N/A	#N/A	#N/A	9.43302	#N/A	#N/A	#N/A	0.192467	0.273819	#N/A	#N/A	13	ENSG00000101191	DIDO1	protein_coding	death inducer-obliterator 1 [Source:HGNC Symbol;Acc:HGNC:2680]
TLR2	4.02013	#N/A	2.02973	#N/A	4.74516	#N/A	#N/A	#N/A	#N/A	#N/A	#N/A	3.72438	#N/A	#N/A	#N/A	#N/A	1.1296	#N/A	1.01511	1.54371	4.85188	4.39309	5.1708	4.42604	4.69071	0.990798	#N/A	13	ENSG00000137462	TLR2	protein_coding	toll like receptor 2 [Source:HGNC Symbol;Acc:HGNC:11848]
JAK3	0.62621	#N/A	0.430684	0.874985	0.372817	0.553137	0.692334	1.17978	#N/A	0.507337	0.79674	#N/A	0.831378	#N/A	#N/A	#N/A	#N/A	0.73546	1.538	4.66535	#N/A	#N/A	#N/A	#N/A	#N/A	#N/A	#N/A	13	ENSG00000105639	JAK3	protein_coding	Janus kinase 3 [Source:HGNC Symbol;Acc:HGNC:6193]
RCHY1	0.855822	0.617152	0.675043	#N/A	#N/A	#N/A	#N/A	#N/A	#N/A	0.360626	0.832622	#N/A	0.353793	0.351284	#N/A	#N/A	0.648106	0.600396	0.7103	3.65038	0.400239	#N/A	#N/A	0.268052	#N/A	#N/A	#N/A	13	ENSG00000163743	RCHY1	protein_coding	ring finger and CHY zinc finger domain containing 1 [Source:HGNC Symbol;Acc:HGNC:17479]
MINDY2	0.584453	0.421074	0.451873	#N/A	0.529868	0.490798	#N/A	#N/A	0.931344	0.465334	1.19358	#N/A	0.823368	0.263547	#N/A	#N/A	#N/A	0.561478	#N/A	5.02425	0.160137	#N/A	#N/A	#N/A	#N/A	#N/A	#N/A	13	ENSG00000128923	MINDY2	protein_coding	MINDY lysine 48 deubiquitinase 2 [Source:HGNC Symbol;Acc:HGNC:26954]
GIMAP1	3.57798	1.4654	5.30792	6.66541	5.80967	1.05267	1.84653	1.40229	#N/A	#N/A	1.91344	#N/A	#N/A	#N/A	#N/A	#N/A	#N/A	2.81705	3.35018	3.82888	#N/A	#N/A	#N/A	#N/A	#N/A	#N/A	1.85121	13	ENSG00000213203	GIMAP1	protein_coding	GTPase, IMAP family member 1 [Source:HGNC Symbol;Acc:HGNC:23237]
MLLT3	2.68142	#N/A	2.68542	3.80981	2.14749	2.21641	1.90183	1.96918	2.97711	2.76383	1.47535	#N/A	2.36885	#N/A	#N/A	#N/A	#N/A	1.55689	#N/A	7.19287	#N/A	#N/A	#N/A	#N/A	#N/A	#N/A	#N/A	13	ENSG00000171843	MLLT3	protein_coding	MLLT3 super elongation complex subunit [Source:HGNC Symbol;Acc:HGNC:7136]
POGLUT3	2.30314	#N/A	2.44259	1.72285	2.97479	3.16052	2.78702	1.28009	1.86858	2.11575	#N/A	#N/A	2.65643	0.480227	#N/A	#N/A	#N/A	#N/A	2.08006	4.97879	#N/A	#N/A	#N/A	#N/A	#N/A	#N/A	#N/A	13	ENSG00000178202	POGLUT3	protein_coding	protein O-glucosyltransferase 3 [Source:HGNC Symbol;Acc:HGNC:28496]
PELI2	1.53117	0.296461	0.878769	1.47701	#N/A	#N/A	#N/A	#N/A	#N/A	#N/A	#N/A	#N/A	#N/A	#N/A	#N/A	#N/A	1.45591	#N/A	3.16733	7.05724	0.250195	1.46877	0.990647	1.31981	1.79867	2.01784	#N/A	13	ENSG00000139946	PELI2	protein_coding	pellino E3 ubiquitin protein ligase family member 2 [Source:HGNC Symbol;Acc:HGNC:8828]
CDKAL1	0.432463	#N/A	0.163595	#N/A	#N/A	0.361165	0.540768	1.00716	0.90942	0.208773	0.467836	#N/A	0.6116	#N/A	#N/A	#N/A	#N/A	0.415238	#N/A	8.09324	#N/A	#N/A	#N/A	#N/A	0.329404	0.336273	#N/A	13	ENSG00000145996	CDKAL1	protein_coding	CDK5 regulatory subunit associated protein 1 like 1 [Source:HGNC Symbol;Acc:HGNC:21050]
STAB1	1.23444	#N/A	1.78662	0.319415	0.562265	#N/A	#N/A	#N/A	#N/A	#N/A	#N/A	0.439436	#N/A	#N/A	#N/A	#N/A	#N/A	#N/A	0.201976	0.629278	3.44711	3.04268	3.57081	4.53874	1.50716	0.148261	#N/A	13	ENSG00000010327	STAB1	protein_coding	stabilin 1 [Source:HGNC Symbol;Acc:HGNC:18628]
SLC33A1	0.667745	0.400519	0.494581	0.935353	#N/A	0.657861	0.826309	#N/A	0.75632	0.372286	0.394013	#N/A	0.803931	0.326891	#N/A	#N/A	#N/A	#N/A	#N/A	8.22587	#N/A	#N/A	#N/A	#N/A	0.334212	#N/A	#N/A	13	ENSG00000169359	SLC33A1	protein_coding	solute carrier family 33 member 1 [Source:HGNC Symbol;Acc:HGNC:95]
EAF1-AS1	1.69524	#N/A	2.24239	1.99154	1.76409	#N/A	#N/A	#N/A	#N/A	#N/A	0.808352	#N/A	1.68534	#N/A	#N/A	#N/A	#N/A	#N/A	1.38024	4.36016	0.766601	0.615095	0.531638	0.79194	0.955327	#N/A	#N/A	13	ENSG00000249786	EAF1-AS1	lncRNA	EAF1 antisense RNA 1 [Source:HGNC Symbol;Acc:HGNC:42328]
GCNA	0.956435	#N/A	0.473332	#N/A	0.851668	0.942842	1.64258	0.973991	1.45388	1.37205	0.784627	#N/A	1.64521	#N/A	#N/A	#N/A	#N/A	#N/A	#N/A	6.79925	#N/A	#N/A	#N/A	0.339592	0.468185	#N/A	#N/A	13	ENSG00000147174	GCNA	protein_coding	germ cell nuclear acidic peptidase [Source:HGNC Symbol;Acc:HGNC:15805]
ZNF440	0.889328	#N/A	0.944953	#N/A	0.715391	#N/A	#N/A	#N/A	#N/A	#N/A	0.49853	#N/A	0.434902	#N/A	#N/A	#N/A	0.795827	0.79545	#N/A	4.55617	0.528627	0.634184	0.444127	0.749281	0.755354	#N/A	#N/A	13	ENSG00000171295	ZNF440	protein_coding	zinc finger protein 440 [Source:HGNC Symbol;Acc:HGNC:20874]
MXD1	2.20361	#N/A	2.26945	1.02969	1.64579	#N/A	#N/A	#N/A	#N/A	#N/A	#N/A	0.468471	#N/A	#N/A	#N/A	#N/A	0.646612	#N/A	#N/A	2.83111	1.67396	1.0934	0.882084	1.30965	0.857151	0.883209	#N/A	13	ENSG00000059728	MXD1	protein_coding	MAX dimerization protein 1 [Source:HGNC Symbol;Acc:HGNC:6761]
RNF157	3.60624	#N/A	3.3809	2.48824	3.09541	3.40305	2.36326	1.98112	5.05408	3.09372	1.22756	#N/A	4.41394	#N/A	#N/A	#N/A	#N/A	#N/A	1.75976	6.10662	#N/A	#N/A	#N/A	#N/A	#N/A	#N/A	#N/A	13	ENSG00000141576	RNF157	protein_coding	ring finger protein 157 [Source:HGNC Symbol;Acc:HGNC:29402]
TPM1	1.65976	1.2978	1.50721	1.00008	1.66532	#N/A	#N/A	#N/A	1.23691	#N/A	#N/A	#N/A	#N/A	#N/A	#N/A	#N/A	#N/A	1.3974	2.44966	#N/A	0.398445	0.671736	#N/A	0.458422	0.600688	2.09132	#N/A	13	ENSG00000140416	TPM1	protein_coding	tropomyosin 1 [Source:HGNC Symbol;Acc:HGNC:12010]
KLHDC1	0.680675	#N/A	#N/A	#N/A	#N/A	0.808223	0.882838	0.87625	1.41954	0.978976	0.4378	#N/A	1.20735	#N/A	#N/A	#N/A	1.17378	#N/A	0.941632	7.42009	#N/A	#N/A	#N/A	0.392294	0.702969	#N/A	#N/A	13	ENSG00000197776	KLHDC1	protein_coding	kelch domain containing 1 [Source:HGNC Symbol;Acc:HGNC:19836]
ITCH-AS1	1.52462	#N/A	0.684117	#N/A	#N/A	0.928065	#N/A	#N/A	3.01104	#N/A	0.91463	#N/A	2.14994	#N/A	#N/A	#N/A	1.24798	#N/A	#N/A	4.46021	1.02489	0.996975	#N/A	0.712719	1.06182	1.07482	#N/A	13	ENSG00000236388	ITCH-AS1	lncRNA	ITCH antisense RNA 1 [Source:HGNC Symbol;Acc:HGNC:40659]
WDR76	1.12306	#N/A	0.834895	#N/A	0.774247	3.36255	2.3009	1.77147	2.967	2.9635	1.42546	#N/A	3.02936	0.607545	#N/A	#N/A	#N/A	0.859343	#N/A	6.13365	#N/A	#N/A	#N/A	#N/A	#N/A	#N/A	#N/A	13	ENSG00000092470	WDR76	protein_coding	WD repeat domain 76 [Source:HGNC Symbol;Acc:HGNC:25773]
MCM3AP	0.577629	#N/A	0.319904	#N/A	#N/A	#N/A	0.621167	#N/A	#N/A	0.383357	#N/A	#N/A	0.468674	#N/A	#N/A	#N/A	0.623602	#N/A	0.564256	6.00376	0.263232	0.282392	#N/A	0.386925	0.388667	0.568593	#N/A	13	ENSG00000160294	MCM3AP	protein_coding	minichromosome maintenance complex component 3 associated protein [Source:HGNC Symbol;Acc:HGNC:6946]
#259277	4.37973	#N/A	3.45987	#N/A	1.57965	3.87194	#N/A	#N/A	#N/A	5.82697	2.07501	0.633487	6.26013	#N/A	#N/A	#N/A	0.352145	#N/A	#N/A	0.782302	#N/A	2.27752	#N/A	0.908833	1.29983	#N/A	#N/A	13	ENSG00000259277		lncRNA	novel transcript
#273348	4.33217	#N/A	4.90108	#N/A	1.50125	6.57331	#N/A	#N/A	#N/A	3.3429	2.17252	#N/A	2.9822	#N/A	1.11581	#N/A	#N/A	1.14547	0.396626	0.860503	#N/A	1.35304	#N/A	#N/A	#N/A	0.27346	#N/A	13	ENSG00000273348		lncRNA	novel transcript
#264015	0.435448	#N/A	1.44247	#N/A	0.258666	1.08288	#N/A	#N/A	#N/A	2.33429	0.682798	0.121602	0.275773	#N/A	0.265481	#N/A	#N/A	0.350111	0.152254	#N/A	1.56968	#N/A	#N/A	1.28796	#N/A	#N/A	#N/A	13	ENSG00000264015		lncRNA	novel transcript
WDR88	1.33474	#N/A	0.538599	#N/A	#N/A	2.11392	2.6999	#N/A	4.36586	0.805514	2.63819	0.747809	2.43003	#N/A	#N/A	#N/A	#N/A	#N/A	#N/A	3.03833	#N/A	#N/A	#N/A	0.493041	0.682696	1.16964	#N/A	13	ENSG00000166359	WDR88	protein_coding	WD repeat domain 88 [Source:HGNC Symbol;Acc:HGNC:26999]
ASL	0.805835	#N/A	0.584401	#N/A	0.793191	#N/A	#N/A	#N/A	#N/A	#N/A	#N/A	0.950336	#N/A	#N/A	#N/A	#N/A	#N/A	2.33187	0.747329	5.17804	1.30138	1.22319	0.580903	1.02625	0.546108	0.97528	#N/A	13	ENSG00000126522	ASL	protein_coding	argininosuccinate lyase [Source:HGNC Symbol;Acc:HGNC:746]
ZNF710	0.805902	#N/A	0.571807	0.474726	0.746708	#N/A	#N/A	#N/A	#N/A	#N/A	#N/A	0.937737	#N/A	#N/A	#N/A	#N/A	#N/A	#N/A	0.543663	6.54168	0.764501	0.692728	0.410703	0.944391	1.03727	0.977069	#N/A	13	ENSG00000140548	ZNF710	protein_coding	zinc finger protein 710 [Source:HGNC Symbol;Acc:HGNC:25352]
GIPC1	1.58689	#N/A	1.45601	2.18527	2.52143	2.51923	2.18578	2.8782	2.15733	2.46962	2.06553	#N/A	1.86164	#N/A	#N/A	#N/A	#N/A	#N/A	1.72438	2.32208	#N/A	#N/A	#N/A	#N/A	#N/A	#N/A	#N/A	13	ENSG00000123159	GIPC1	protein_coding	GIPC PDZ domain containing family member 1 [Source:HGNC Symbol;Acc:HGNC:1226]
TMEM263	0.857624	#N/A	0.920452	1.1084	#N/A	3.27956	3.04256	1.79215	3.10658	4.21378	1.58502	#N/A	2.96122	0.334201	0.842203	#N/A	#N/A	#N/A	#N/A	4.20397	#N/A	#N/A	#N/A	#N/A	#N/A	#N/A	#N/A	13	ENSG00000151135	TMEM263	protein_coding	transmembrane protein 263 [Source:HGNC Symbol;Acc:HGNC:28281]
CYTH4	0.568856	0.370462	0.797298	#N/A	0.849826	#N/A	#N/A	#N/A	#N/A	#N/A	0.471498	0.701263	#N/A	#N/A	#N/A	#N/A	1.74923	#N/A	0.640839	6.50594	0.737892	0.618008	#N/A	0.272786	#N/A	1.02642	#N/A	13	ENSG00000100055	CYTH4	protein_coding	cytohesin 4 [Source:HGNC Symbol;Acc:HGNC:9505]
LINC02725	3.64624	#N/A	4.01777	2.04122	3.78433	3.71771	3.07725	1.99009	3.59517	4.41531	2.04612	#N/A	4.18864	#N/A	#N/A	#N/A	#N/A	#N/A	4.08722	5.65771	#N/A	#N/A	#N/A	#N/A	#N/A	#N/A	#N/A	13	ENSG00000273415	LINC02725	lncRNA	long intergenic non-protein coding RNA 2725 [Source:HGNC Symbol;Acc:HGNC:54242]
BAHD1	0.807771	#N/A	0.555671	#N/A	0.712138	0.725465	#N/A	1.14368	1.53294	0.400625	0.916437	#N/A	0.900919	#N/A	#N/A	#N/A	#N/A	0.876173	1.06723	3.94536	0.457189	#N/A	#N/A	#N/A	#N/A	#N/A	#N/A	13	ENSG00000140320	BAHD1	protein_coding	bromo adjacent homology domain containing 1 [Source:HGNC Symbol;Acc:HGNC:29153]
ADD3	0.297864	#N/A	0.167592	#N/A	#N/A	0.72187	0.891046	0.91289	1.02214	0.54497	1.13209	#N/A	0.848228	#N/A	#N/A	#N/A	#N/A	0.748269	0.921492	5.35013	#N/A	#N/A	#N/A	#N/A	#N/A	#N/A	1.32202	13	ENSG00000148700	ADD3	protein_coding	adducin 3 [Source:HGNC Symbol;Acc:HGNC:245]
AMMECR1	0.550853	#N/A	0.225306	#N/A	0.37349	0.63693	0.929988	1.18337	1.26198	0.797108	0.845313	#N/A	1.2937	#N/A	#N/A	#N/A	#N/A	0.553639	0.493011	6.30599	#N/A	#N/A	#N/A	#N/A	#N/A	#N/A	#N/A	13	ENSG00000101935	AMMECR1	protein_coding	AMMECR nuclear protein 1 [Source:HGNC Symbol;Acc:HGNC:467]
TG	2.47631	#N/A	1.89571	1.92492	1.44854	#N/A	#N/A	#N/A	#N/A	#N/A	0.465315	#N/A	1.1661	#N/A	#N/A	#N/A	#N/A	1.19448	1.38479	5.36631	0.182488	#N/A	#N/A	0.279736	0.737242	0.772463	#N/A	13	ENSG00000042832	TG	protein_coding	thyroglobulin [Source:HGNC Symbol;Acc:HGNC:11764]
DNAJC17	0.704864	0.592477	#N/A	#N/A	#N/A	0.38121	#N/A	1.24715	#N/A	#N/A	0.504075	0.507978	0.600588	#N/A	#N/A	#N/A	#N/A	#N/A	1.12701	4.55327	0.534524	0.494914	#N/A	0.38257	0.297765	#N/A	#N/A	13	ENSG00000104129	DNAJC17	protein_coding	DnaJ heat shock protein family (Hsp40) member C17 [Source:HGNC Symbol;Acc:HGNC:25556]
#268810	2.15498	#N/A	#N/A	#N/A	1.42676	1.44423	2.18087	#N/A	1.0636	1.3547	#N/A	#N/A	2.8285	0.65812	#N/A	#N/A	#N/A	#N/A	#N/A	2.7509	0.618225	1.36176	#N/A	0.946448	1.26983	#N/A	#N/A	13	ENSG00000268810		lncRNA	novel transcript, antisense to PPP5C
ICOS	3.04408	#N/A	3.46696	2.55774	6.39466	3.73932	2.67685	2.75217	1.80144	4.25421	1.63068	#N/A	3.02785	#N/A	#N/A	#N/A	#N/A	#N/A	0.997444	4.42049	#N/A	#N/A	#N/A	#N/A	#N/A	#N/A	#N/A	13	ENSG00000163600	ICOS	protein_coding	inducible T cell costimulator [Source:HGNC Symbol;Acc:HGNC:5351]
LINC02641	1.8699	#N/A	0.901082	1.26068	3.04241	4.89635	3.62968	3.55224	2.3798	5.01833	2.16857	#N/A	4.44287	#N/A	#N/A	#N/A	1.4305	#N/A	#N/A	3.94477	#N/A	#N/A	#N/A	#N/A	#N/A	#N/A	#N/A	13	ENSG00000230131	LINC02641	lncRNA	long intergenic non-protein coding RNA 2641 [Source:HGNC Symbol;Acc:HGNC:54125]
DIP2A-IT1	3.14751	#N/A	4.08056	#N/A	#N/A	3.24243	#N/A	#N/A	#N/A	2.9084	2.16025	#N/A	2.7288	1.00352	#N/A	#N/A	#N/A	#N/A	0.23195	0.39516	2.41252	1.1092	#N/A	0.934485	0.867539	#N/A	#N/A	13	ENSG00000223692	DIP2A-IT1	lncRNA	DIP2A intronic transcript 1 [Source:HGNC Symbol;Acc:HGNC:41430]
NUP210	0.336327	#N/A	#N/A	#N/A	0.748714	0.545491	1.09682	0.954238	1.71926	0.471898	0.250139	#N/A	0.830916	#N/A	#N/A	#N/A	#N/A	#N/A	#N/A	6.73408	#N/A	0.312726	#N/A	#N/A	0.218934	#N/A	1.18246	13	ENSG00000132182	NUP210	protein_coding	nucleoporin 210 [Source:HGNC Symbol;Acc:HGNC:30052]
RNF130	1.40886	#N/A	1.08622	#N/A	0.904815	#N/A	#N/A	#N/A	#N/A	#N/A	#N/A	0.973173	#N/A	#N/A	#N/A	#N/A	1.20766	#N/A	2.91046	5.57414	1.56639	2.28534	0.986011	2.04644	1.43601	2.21728	#N/A	13	ENSG00000113269	RNF130	protein_coding	ring finger protein 130 [Source:HGNC Symbol;Acc:HGNC:18280]
TRGV7	3.28885	#N/A	3.47091	0.752348	1.92282	6.98754	#N/A	#N/A	#N/A	6.28829	1.99196	#N/A	3.15663	1.26127	#N/A	#N/A	#N/A	#N/A	0.479323	0.99023	2.36084	3.39261	#N/A	#N/A	#N/A	#N/A	#N/A	13	ENSG00000249978	TRGV7	TR_V_pseudogene	T cell receptor gamma variable 7 (pseudogene) [Source:HGNC Symbol;Acc:HGNC:12293]
GOLGA8M#188626	2.99609	#N/A	3.72726	#N/A	2.08306	1.78489	#N/A	#N/A	#N/A	1.45866	#N/A	#N/A	3.09667	#N/A	#N/A	#N/A	#N/A	1.4451	0.473074	0.855072	#N/A	1.29404	0.844541	1.7577	1.23401	#N/A	#N/A	13	ENSG00000188626	GOLGA8M	protein_coding	golgin A8 family member M [Source:HGNC Symbol;Acc:HGNC:44404]
NUCB2	2.4211	#N/A	3.38323	3.50256	2.46887	2.34818	2.25966	2.47252	3.16718	2.84969	1.61313	#N/A	1.55684	#N/A	#N/A	#N/A	#N/A	#N/A	#N/A	4.33996	#N/A	0.376162	#N/A	#N/A	#N/A	#N/A	#N/A	13	ENSG00000070081	NUCB2	protein_coding	nucleobindin 2 [Source:HGNC Symbol;Acc:HGNC:8044]
AKTIP	0.956867	#N/A	0.859171	#N/A	1.05487	2.01259	1.05452	1.67357	2.15754	1.23183	1.68118	#N/A	2.33376	#N/A	#N/A	#N/A	#N/A	0.916192	0.926082	5.64641	#N/A	#N/A	#N/A	#N/A	#N/A	#N/A	#N/A	13	ENSG00000166971	AKTIP	protein_coding	AKT interacting protein [Source:HGNC Symbol;Acc:HGNC:16710]
MIR23AHG#267519	3.18145	#N/A	2.82385	2.34738	3.46665	#N/A	#N/A	#N/A	#N/A	#N/A	#N/A	1.18296	#N/A	#N/A	#N/A	#N/A	#N/A	#N/A	1.7418	2.7183	2.15642	1.30366	1.88867	3.66754	3.77814	2.36377	#N/A	13	ENSG00000267519	MIR23AHG	lncRNA	miR-23a/27a/24-2 cluster host gene [Source:HGNC Symbol;Acc:HGNC:27620]
#231606	2.90774	#N/A	1.88186	#N/A	0.829159	2.64567	#N/A	#N/A	#N/A	3.76792	3.49494	#N/A	6.13432	1.21502	#N/A	#N/A	#N/A	#N/A	#N/A	0.658243	1.40992	1.96442	#N/A	2.29745	1.52198	#N/A	#N/A	13	ENSG00000231606		lncRNA	novel transcript
DMPK	0.888979	#N/A	#N/A	#N/A	#N/A	2.69192	1.7606	3.85635	3.05309	0.678604	2.46395	#N/A	1.84266	#N/A	#N/A	#N/A	#N/A	1.38589	#N/A	6.09156	0.878854	#N/A	#N/A	0.293351	0.452439	#N/A	#N/A	13	ENSG00000104936	DMPK	protein_coding	DM1 protein kinase [Source:HGNC Symbol;Acc:HGNC:2933]
IQSEC3#120645	0.223571	#N/A	0.220854	#N/A	0.323807	0.229595	#N/A	#N/A	#N/A	#N/A	0.185892	0.250241	0.40755	1.02764	#N/A	#N/A	#N/A	#N/A	#N/A	0.207066	#N/A	2.28446	1.46993	0.162758	0.906005	#N/A	#N/A	13	ENSG00000120645	IQSEC3	protein_coding	IQ motif and Sec7 domain ArfGEF 3 [Source:HGNC Symbol;Acc:HGNC:29193]
SRSF12	1.18968	0.839014	#N/A	#N/A	#N/A	0.80191	#N/A	#N/A	1.38828	1.241	#N/A	#N/A	2.46254	#N/A	0.796914	#N/A	1.98592	#N/A	#N/A	4.80214	0.638994	#N/A	#N/A	0.534976	1.1462	0.979797	#N/A	13	ENSG00000154548	SRSF12	protein_coding	serine and arginine rich splicing factor 12 [Source:HGNC Symbol;Acc:HGNC:21220]
ITGA6	2.4523	#N/A	1.67755	3.69553	1.72814	4.03316	3.38103	3.39681	3.74107	4.67217	1.61517	#N/A	5.83372	#N/A	#N/A	#N/A	#N/A	1.14133	#N/A	6.9881	#N/A	#N/A	#N/A	#N/A	#N/A	#N/A	#N/A	13	ENSG00000091409	ITGA6	protein_coding	integrin subunit alpha 6 [Source:HGNC Symbol;Acc:HGNC:6142]
SPIRE1	1.61391	0.652344	1.14432	#N/A	3.71538	#N/A	#N/A	#N/A	#N/A	#N/A	#N/A	0.707928	#N/A	#N/A	#N/A	#N/A	#N/A	1.7957	0.933903	6.25185	1.19094	0.96506	#N/A	0.574901	0.553426	2.57908	#N/A	13	ENSG00000134278	SPIRE1	protein_coding	spire type actin nucleation factor 1 [Source:HGNC Symbol;Acc:HGNC:30622]
MAST3-AS1	1.41901	#N/A	0.922665	#N/A	1.76663	#N/A	#N/A	#N/A	2.30025	#N/A	1.42458	#N/A	0.952352	#N/A	#N/A	#N/A	2.38289	#N/A	1.38711	4.48711	0.942297	1.04524	#N/A	0.884748	0.971972	#N/A	#N/A	13	ENSG00000269145	MAST3-AS1	lncRNA	MAST3 antisense RNA 1 [Source:HGNC Symbol;Acc:HGNC:55276]
RAD51-AS1	0.522458	#N/A	#N/A	#N/A	#N/A	1.07451	1.26974	1.46938	1.41949	1.13381	1.87891	#N/A	1.74543	0.276125	#N/A	#N/A	0.754179	0.739511	#N/A	7.87564	#N/A	#N/A	#N/A	#N/A	0.299528	#N/A	#N/A	13	ENSG00000245849	RAD51-AS1	lncRNA	RAD51 antisense RNA 1 [Source:HGNC Symbol;Acc:HGNC:48621]
LINC01819	3.29986	#N/A	4.05139	#N/A	0.735046	2.76921	#N/A	#N/A	#N/A	5.33263	1.71643	0.280197	2.58004	2.47045	#N/A	#N/A	#N/A	#N/A	#N/A	0.349321	2.21077	4.1268	#N/A	1.10837	#N/A	#N/A	#N/A	13	ENSG00000231826	LINC01819	lncRNA	long intergenic non-protein coding RNA 1819 [Source:HGNC Symbol;Acc:HGNC:52624]
HCG18#231074	0.508273	#N/A	#N/A	#N/A	#N/A	0.927082	1.34687	1.08349	1.93709	1.14933	0.639674	#N/A	1.29735	0.295605	#N/A	#N/A	1.0047	#N/A	0.601242	5.0363	#N/A	0.356007	#N/A	#N/A	#N/A	#N/A	#N/A	13	ENSG00000231074	HCG18	lncRNA	HLA complex group 18 [Source:HGNC Symbol;Acc:HGNC:31337]
#227757	1.30498	#N/A	2.74928	0.363749	0.989687	#N/A	#N/A	#N/A	#N/A	#N/A	#N/A	0.0671994	#N/A	#N/A	#N/A	#N/A	#N/A	#N/A	0.295054	1.06029	3.5548	1.22508	2.82455	0.284917	2.17885	0.163862	#N/A	13	ENSG00000227757		lncRNA	novel transcript
UGP2	0.436164	#N/A	0.471698	0.660067	#N/A	0.520528	0.849279	0.943552	0.777627	0.352619	0.650153	#N/A	0.424105	0.224174	#N/A	#N/A	#N/A	#N/A	#N/A	4.26877	#N/A	#N/A	0.15238	#N/A	#N/A	#N/A	#N/A	13	ENSG00000169764	UGP2	protein_coding	UDP-glucose pyrophosphorylase 2 [Source:HGNC Symbol;Acc:HGNC:12527]
CHUK	0.637642	#N/A	0.746017	#N/A	0.656953	#N/A	#N/A	#N/A	#N/A	#N/A	#N/A	0.534055	0.403837	0.341106	#N/A	#N/A	#N/A	0.562326	0.895066	7.45458	0.522078	0.290592	#N/A	0.463838	0.437046	#N/A	#N/A	13	ENSG00000213341	CHUK	protein_coding	component of inhibitor of nuclear factor kappa B kinase complex [Source:HGNC Symbol;Acc:HGNC:1974]
#258603	1.26905	#N/A	#N/A	1.48536	1.22598	1.82545	3.95347	#N/A	2.86567	1.87755	#N/A	#N/A	3.04458	0.681779	#N/A	#N/A	#N/A	#N/A	0.75258	4.56123	#N/A	#N/A	#N/A	0.520264	0.847274	#N/A	#N/A	13	ENSG00000258603		lncRNA	novel transcript, antisense to ACOT6
NOL4L-DT	2.68105	#N/A	1.50169	#N/A	1.37601	2.64168	#N/A	#N/A	#N/A	#N/A	2.52039	0.560188	1.90817	#N/A	#N/A	#N/A	#N/A	1.15138	#N/A	0.580179	1.26206	1.06982	#N/A	1.53723	2.97022	#N/A	#N/A	13	ENSG00000204393	NOL4L-DT	lncRNA	NOL4L divergent transcript [Source:HGNC Symbol;Acc:HGNC:44310]
JAG2	3.58007	#N/A	4.49982	#N/A	1.25068	#N/A	#N/A	#N/A	#N/A	1.14917	2.08007	0.451415	2.03601	#N/A	#N/A	#N/A	#N/A	#N/A	#N/A	0.820524	2.23791	1.41074	0.977644	0.948687	0.701999	#N/A	#N/A	13	ENSG00000184916	JAG2	protein_coding	jagged canonical Notch ligand 2 [Source:HGNC Symbol;Acc:HGNC:6189]
#288009	1.27887	1.09898	#N/A	#N/A	#N/A	1.40341	1.59978	#N/A	#N/A	1.55394	#N/A	0.937452	3.04529	0.492519	#N/A	#N/A	#N/A	#N/A	#N/A	4.46156	0.634492	#N/A	#N/A	0.536323	0.615061	1.75142	#N/A	13	ENSG00000288009		lncRNA	novel transcript
SLC35D1	0.633172	#N/A	0.435626	#N/A	0.435754	0.797124	0.911368	1.75895	1.34233	0.939098	0.374322	#N/A	1.22272	0.243333	#N/A	#N/A	#N/A	#N/A	#N/A	8.05101	#N/A	#N/A	#N/A	#N/A	0.517235	#N/A	#N/A	13	ENSG00000116704	SLC35D1	protein_coding	solute carrier family 35 member D1 [Source:HGNC Symbol;Acc:HGNC:20800]
PLXDC2	4.49984	#N/A	4.82654	3.08591	5.71367	#N/A	#N/A	#N/A	#N/A	#N/A	#N/A	3.10342	#N/A	#N/A	#N/A	#N/A	#N/A	#N/A	2.15025	2.62117	5.88398	5.30275	5.39465	5.93924	2.84316	3.31719	#N/A	13	ENSG00000120594	PLXDC2	protein_coding	plexin domain containing 2 [Source:HGNC Symbol;Acc:HGNC:21013]
#258560	1.81978	1.32172	1.32934	#N/A	1.22544	2.05442	2.13519	#N/A	#N/A	0.888765	1.08299	#N/A	2.58051	#N/A	#N/A	#N/A	#N/A	2.09004	2.31217	3.03356	#N/A	#N/A	#N/A	0.636962	#N/A	#N/A	#N/A	13	ENSG00000258560		lncRNA	novel transcript, antisense to EVL
AP5Z1	0.544132	0.509781	0.632028	0.825107	#N/A	#N/A	0.812951	#N/A	#N/A	#N/A	0.469204	0.606023	0.541828	0.280343	#N/A	#N/A	#N/A	#N/A	0.670309	7.29851	0.535946	#N/A	#N/A	#N/A	0.343279	#N/A	#N/A	13	ENSG00000242802	AP5Z1	protein_coding	adaptor related protein complex 5 subunit zeta 1 [Source:HGNC Symbol;Acc:HGNC:22197]
ZNF263	0.537638	#N/A	#N/A	#N/A	#N/A	#N/A	#N/A	0.854449	#N/A	1.16055	0.352081	#N/A	0.57178	#N/A	#N/A	#N/A	0.746877	#N/A	1.57015	7.27838	#N/A	0.444868	0.389556	0.453598	0.513519	1.25881	#N/A	13	ENSG00000006194	ZNF263	protein_coding	zinc finger protein 263 [Source:HGNC Symbol;Acc:HGNC:13056]
CLDND1	0.555015	#N/A	0.510761	0.769907	0.736614	1.12631	0.93202	1.11675	1.29642	1.17594	0.457909	#N/A	0.919967	#N/A	#N/A	#N/A	#N/A	0.878262	#N/A	5.07827	#N/A	#N/A	#N/A	#N/A	#N/A	#N/A	#N/A	13	ENSG00000080822	CLDND1	protein_coding	claudin domain containing 1 [Source:HGNC Symbol;Acc:HGNC:1322]
ZNF292	0.266461	#N/A	#N/A	0.501953	#N/A	0.339446	0.692059	0.858184	0.72261	0.342021	0.197588	#N/A	0.634277	0.147363	#N/A	#N/A	#N/A	0.328328	#N/A	7.64763	#N/A	#N/A	#N/A	#N/A	0.272312	#N/A	#N/A	13	ENSG00000188994	ZNF292	protein_coding	zinc finger protein 292 [Source:HGNC Symbol;Acc:HGNC:18410]
PILRA	2.06577	#N/A	1.6215	#N/A	1.86704	#N/A	#N/A	#N/A	#N/A	#N/A	#N/A	1.33321	#N/A	#N/A	#N/A	#N/A	0.986213	#N/A	2.12186	3.31885	2.97275	2.31434	1.75654	3.42995	2.66958	1.64763	#N/A	13	ENSG00000085514	PILRA	protein_coding	paired immunoglobin like type 2 receptor alpha [Source:HGNC Symbol;Acc:HGNC:20396]
NAE1	0.478754	#N/A	0.555511	#N/A	0.612721	1.45566	1.27533	1.48285	1.54482	1.16951	1.31382	#N/A	1.36473	0.331575	#N/A	#N/A	#N/A	#N/A	1.44436	3.97181	#N/A	#N/A	#N/A	#N/A	#N/A	#N/A	#N/A	13	ENSG00000159593	NAE1	protein_coding	NEDD8 activating enzyme E1 subunit 1 [Source:HGNC Symbol;Acc:HGNC:621]
EFCC1	0.910167	#N/A	1.62324	#N/A	#N/A	1.59526	#N/A	#N/A	#N/A	1.79508	1.09197	#N/A	1.73269	#N/A	#N/A	#N/A	#N/A	#N/A	0.18652	0.239204	1.10923	0.63858	0.649245	2.0981	0.949437	#N/A	#N/A	13	ENSG00000114654	EFCC1	protein_coding	EF-hand and coiled-coil domain containing 1 [Source:HGNC Symbol;Acc:HGNC:25692]
MOB2	0.558042	#N/A	0.646794	#N/A	0.692561	0.476502	1.41743	#N/A	1.56427	0.270909	1.03731	#N/A	0.599436	#N/A	#N/A	#N/A	#N/A	0.723433	0.958252	1.96913	0.205562	#N/A	#N/A	#N/A	#N/A	#N/A	#N/A	13	ENSG00000182208	MOB2	protein_coding	MOB kinase activator 2 [Source:HGNC Symbol;Acc:HGNC:24904]
MTBP	0.603903	#N/A	#N/A	#N/A	#N/A	0.881417	1.34967	1.63524	1.26476	1.07145	0.998411	#N/A	1.9376	#N/A	#N/A	#N/A	#N/A	#N/A	0.799166	5.09045	#N/A	0.464943	#N/A	0.487654	0.655476	#N/A	#N/A	13	ENSG00000172167	MTBP	protein_coding	MDM2 binding protein [Source:HGNC Symbol;Acc:HGNC:7417]
VIT	2.75991	#N/A	3.16736	#N/A	#N/A	4.14466	#N/A	#N/A	#N/A	2.69795	1.8743	0.677919	6.11265	1.25658	#N/A	#N/A	#N/A	1.19829	#N/A	0.869266	2.93366	3.47184	#N/A	2.18045	#N/A	#N/A	#N/A	13	ENSG00000205221	VIT	protein_coding	vitrin [Source:HGNC Symbol;Acc:HGNC:12697]
KRT2	1.39887	#N/A	2.96067	#N/A	#N/A	3.23459	#N/A	#N/A	#N/A	3.25781	1.46081	0.18023	4.7366	1.21245	#N/A	#N/A	#N/A	#N/A	#N/A	0.22347	0.816519	0.988934	0.749921	1.47709	#N/A	#N/A	#N/A	13	ENSG00000172867	KRT2	protein_coding	keratin 2 [Source:HGNC Symbol;Acc:HGNC:6439]
SMPD1	1.52441	#N/A	2.6458	4.3676	#N/A	1.87656	#N/A	1.48951	#N/A	3.0243	1.77373	#N/A	#N/A	0.70985	#N/A	#N/A	#N/A	1.86048	1.54221	2.06362	#N/A	0.690391	0.404532	#N/A	#N/A	#N/A	#N/A	13	ENSG00000166311	SMPD1	protein_coding	sphingomyelin phosphodiesterase 1 [Source:HGNC Symbol;Acc:HGNC:11120]
ZNF569	0.520689	#N/A	#N/A	#N/A	#N/A	1.61466	2.63474	2.64317	3.45001	0.994949	1.21171	#N/A	1.67329	0.556651	#N/A	#N/A	#N/A	#N/A	1.79388	7.14177	#N/A	#N/A	#N/A	0.302345	0.803573	#N/A	#N/A	13	ENSG00000196437	ZNF569	protein_coding	zinc finger protein 569 [Source:HGNC Symbol;Acc:HGNC:24737]
CCDC186	0.377162	#N/A	0.553976	0.927259	#N/A	0.722371	0.954689	1.29155	#N/A	1.09261	0.724356	#N/A	0.787668	0.596464	#N/A	#N/A	0.738152	#N/A	#N/A	6.40776	0.217314	#N/A	#N/A	#N/A	#N/A	#N/A	#N/A	13	ENSG00000165813	CCDC186	protein_coding	coiled-coil domain containing 186 [Source:HGNC Symbol;Acc:HGNC:24349]
GLTP	0.585611	0.580409	0.723894	#N/A	1.18653	#N/A	#N/A	#N/A	#N/A	0.428177	#N/A	0.547994	#N/A	#N/A	#N/A	#N/A	0.790092	0.77254	1.04943	4.88477	0.883209	0.730754	#N/A	#N/A	#N/A	0.867202	#N/A	13	ENSG00000139433	GLTP	protein_coding	glycolipid transfer protein [Source:HGNC Symbol;Acc:HGNC:24867]
#257657	1.1774	#N/A	1.55718	#N/A	#N/A	1.04522	#N/A	#N/A	#N/A	3.37122	1.02069	#N/A	3.03639	0.724415	#N/A	#N/A	#N/A	#N/A	0.193324	0.51195	2.43921	0.69467	#N/A	1.32831	0.556127	#N/A	#N/A	13	ENSG00000257657		lncRNA	novel transcript
USB1	0.743045	0.868401	1.15516	#N/A	0.730458	#N/A	#N/A	1.63792	#N/A	#N/A	0.672947	0.714863	#N/A	0.478431	#N/A	#N/A	#N/A	#N/A	0.761849	4.01529	1.059	0.617565	0.32367	#N/A	#N/A	#N/A	#N/A	13	ENSG00000103005	USB1	protein_coding	U6 snRNA biogenesis phosphodiesterase 1 [Source:HGNC Symbol;Acc:HGNC:25792]
PGLS-DT	0.6703	#N/A	0.484623	#N/A	#N/A	#N/A	#N/A	#N/A	1.1234	0.403134	#N/A	#N/A	0.773187	#N/A	#N/A	#N/A	#N/A	#N/A	1.01476	6.27845	0.220222	0.54914	0.402294	0.670305	0.828707	1.19159	#N/A	13	ENSG00000269439	PGLS-DT	lncRNA	PGLS divergent transcript [Source:HGNC Symbol;Acc:HGNC:55274]
SUCLG2	0.308966	#N/A	#N/A	#N/A	#N/A	0.491016	0.883239	0.808712	0.843055	0.221272	1.17628	#N/A	0.666599	#N/A	#N/A	#N/A	0.438528	1.20947	#N/A	6.61778	#N/A	#N/A	#N/A	#N/A	0.277885	0.598536	#N/A	13	ENSG00000172340	SUCLG2	protein_coding	succinate-CoA ligase GDP-forming subunit beta [Source:HGNC Symbol;Acc:HGNC:11450]
LINC02446	1.89955	#N/A	3.69633	2.15056	6.3563	3.29798	2.94751	2.81878	2.07871	3.75159	2.37166	#N/A	4.51841	#N/A	#N/A	#N/A	#N/A	#N/A	2.00252	3.11045	#N/A	#N/A	#N/A	#N/A	#N/A	#N/A	#N/A	13	ENSG00000256039	LINC02446	lncRNA	long intergenic non-protein coding RNA 2446 [Source:HGNC Symbol;Acc:HGNC:53378]
CSNK1E	0.59227	#N/A	0.715422	0.942598	0.775493	0.674579	0.902812	1.20665	#N/A	1.78018	0.541247	#N/A	0.874074	0.383925	#N/A	#N/A	#N/A	#N/A	#N/A	6.61681	0.297188	#N/A	#N/A	#N/A	#N/A	#N/A	#N/A	13	ENSG00000213923	CSNK1E	protein_coding	casein kinase 1 epsilon [Source:HGNC Symbol;Acc:HGNC:2453]
FCGR3B	0.650188	0.166717	1.36142	#N/A	0.315362	4.86959	#N/A	#N/A	#N/A	#N/A	0.739411	0.105494	#N/A	1.20338	#N/A	#N/A	#N/A	#N/A	#N/A	0.163108	3.79232	0.635375	#N/A	0.896748	0.810891	#N/A	#N/A	13	ENSG00000162747	FCGR3B	protein_coding	Fc gamma receptor IIIb [Source:HGNC Symbol;Acc:HGNC:3620]
ANAPC5	0.292506	#N/A	0.185866	0.392332	#N/A	0.226747	0.780273	0.661227	0.802967	0.372107	0.513182	#N/A	0.377532	#N/A	#N/A	#N/A	#N/A	#N/A	#N/A	4.10537	0.146363	#N/A	#N/A	0.209332	#N/A	#N/A	#N/A	13	ENSG00000089053	ANAPC5	protein_coding	anaphase promoting complex subunit 5 [Source:HGNC Symbol;Acc:HGNC:15713]
#277511	1.31152	1.28807	#N/A	#N/A	1.63871	2.47077	1.71243	2.68273	#N/A	1.22213	1.48541	#N/A	1.65415	1.18066	1.11223	#N/A	#N/A	1.52028	#N/A	3.8431	#N/A	#N/A	#N/A	#N/A	#N/A	#N/A	#N/A	13	ENSG00000277511		lncRNA	novel transcript
SP4	0.38038	#N/A	#N/A	#N/A	#N/A	1.90687	2.28512	1.74508	1.58965	1.21982	1.70554	#N/A	1.96164	0.460654	#N/A	#N/A	#N/A	0.420254	1.23953	6.85688	#N/A	#N/A	#N/A	#N/A	#N/A	0.9106	#N/A	13	ENSG00000105866	SP4	protein_coding	Sp4 transcription factor [Source:HGNC Symbol;Acc:HGNC:11209]
GNAO1	1.59877	#N/A	1.83305	2.07993	4.29078	4.20848	1.70762	1.62034	2.53447	4.25269	1.11779	#N/A	3.76759	#N/A	#N/A	#N/A	#N/A	#N/A	2.31505	#N/A	#N/A	#N/A	#N/A	#N/A	#N/A	1.85121	#N/A	13	ENSG00000087258	GNAO1	protein_coding	G protein subunit alpha o1 [Source:HGNC Symbol;Acc:HGNC:4389]
SYCE1L	0.983162	1.28429	0.938148	#N/A	#N/A	1.24269	1.99293	1.3073	1.25412	1.04837	0.754711	#N/A	1.51126	0.423334	#N/A	#N/A	#N/A	#N/A	0.939621	5.43763	#N/A	#N/A	#N/A	#N/A	#N/A	#N/A	#N/A	13	ENSG00000205078	SYCE1L	protein_coding	synaptonemal complex central element protein 1 like [Source:HGNC Symbol;Acc:HGNC:37236]
ZNF433	0.891289	#N/A	#N/A	#N/A	#N/A	0.652225	2.927	#N/A	1.5936	#N/A	#N/A	0.823027	1.44093	0.608362	#N/A	#N/A	#N/A	#N/A	#N/A	5.19286	0.394353	1.1691	0.401745	1.08811	1.52366	#N/A	#N/A	13	ENSG00000197647	ZNF433	protein_coding	zinc finger protein 433 [Source:HGNC Symbol;Acc:HGNC:20811]
IL5	1.94263	#N/A	2.4677	#N/A	0.968758	2.90933	#N/A	#N/A	#N/A	3.12577	2.64612	#N/A	2.58538	1.23893	#N/A	#N/A	#N/A	#N/A	0.29392	0.811676	1.49737	#N/A	#N/A	0.796441	1.17188	#N/A	#N/A	13	ENSG00000113525	IL5	protein_coding	interleukin 5 [Source:HGNC Symbol;Acc:HGNC:6016]
BAIAP2L2	1.77058	#N/A	1.81572	#N/A	#N/A	2.2942	2.35546	#N/A	1.04351	2.4166	1.37787	#N/A	4.00623	1.01106	#N/A	#N/A	#N/A	#N/A	#N/A	3.02254	0.52882	#N/A	#N/A	0.850607	1.3041	#N/A	#N/A	13	ENSG00000128298	BAIAP2L2	protein_coding	BAR/IMD domain containing adaptor protein 2 like 2 [Source:HGNC Symbol;Acc:HGNC:26203]
SELPLG	4.3992	2.15836	5.89641	5.51566	5.85421	0.776939	1.41051	0.87225	#N/A	#N/A	#N/A	#N/A	#N/A	1.42719	#N/A	#N/A	#N/A	#N/A	#N/A	5.5371	1.26438	#N/A	1.23302	#N/A	#N/A	#N/A	2.03094	13	ENSG00000110876	SELPLG	protein_coding	selectin P ligand [Source:HGNC Symbol;Acc:HGNC:10722]
SUPV3L1	0.480145	#N/A	#N/A	#N/A	#N/A	0.575759	#N/A	#N/A	2.54035	0.758846	0.393495	#N/A	1.08105	0.39386	0.59089	#N/A	#N/A	#N/A	0.667726	7.52764	0.211141	0.316024	#N/A	#N/A	#N/A	0.655187	#N/A	13	ENSG00000156502	SUPV3L1	protein_coding	Suv3 like RNA helicase [Source:HGNC Symbol;Acc:HGNC:11471]
CARHSP1	0.461837	#N/A	0.318891	#N/A	#N/A	0.390527	1.22218	0.993442	1.84108	0.471134	0.60184	0.697796	0.849963	#N/A	#N/A	#N/A	#N/A	#N/A	#N/A	4.69537	0.240112	#N/A	#N/A	0.346929	#N/A	#N/A	#N/A	13	ENSG00000153048	CARHSP1	protein_coding	calcium regulated heat stable protein 1 [Source:HGNC Symbol;Acc:HGNC:17150]
L2HGDH	0.715959	0.521551	0.388781	1.76817	#N/A	1.69348	1.93526	3.34195	2.83564	1.44463	0.829778	#N/A	2.10096	#N/A	#N/A	#N/A	#N/A	#N/A	#N/A	6.41685	#N/A	#N/A	#N/A	0.402475	#N/A	#N/A	#N/A	13	ENSG00000087299	L2HGDH	protein_coding	L-2-hydroxyglutarate dehydrogenase [Source:HGNC Symbol;Acc:HGNC:20499]
HP1BP3	0.275137	#N/A	0.271959	#N/A	0.348928	0.415253	0.930241	0.548136	0.848859	#N/A	0.625885	#N/A	0.199404	0.247154	#N/A	#N/A	#N/A	0.369301	0.709846	6.6272	#N/A	#N/A	#N/A	#N/A	#N/A	#N/A	#N/A	13	ENSG00000127483	HP1BP3	protein_coding	heterochromatin protein 1 binding protein 3 [Source:HGNC Symbol;Acc:HGNC:24973]
SNAI3-AS1	0.839176	0.644619	0.850323	#N/A	#N/A	0.741764	#N/A	#N/A	#N/A	1.39524	0.984145	#N/A	1.28133	#N/A	#N/A	#N/A	1.51211	#N/A	#N/A	3.74036	0.594566	0.597166	#N/A	0.690562	0.867388	#N/A	#N/A	13	ENSG00000260630	SNAI3-AS1	lncRNA	SNAI3 antisense RNA 1 [Source:HGNC Symbol;Acc:HGNC:28327]
KIN	0.417669	#N/A	0.44388	#N/A	#N/A	0.31415	1.10276	0.996927	#N/A	#N/A	#N/A	0.491027	0.380146	0.25438	#N/A	#N/A	#N/A	#N/A	0.903763	5.73996	0.257271	0.263923	#N/A	#N/A	0.253678	#N/A	#N/A	13	ENSG00000151657	KIN	protein_coding	Kin17 DNA and RNA binding protein [Source:HGNC Symbol;Acc:HGNC:6327]
HES4	2.08351	#N/A	2.42518	#N/A	1.94571	#N/A	0.57047	0.466227	#N/A	#N/A	#N/A	0.550149	#N/A	#N/A	#N/A	#N/A	#N/A	#N/A	#N/A	0.794525	6.34017	3.51883	3.27017	3.0302	1.15015	0.292687	#N/A	13	ENSG00000188290	HES4	protein_coding	hes family bHLH transcription factor 4 [Source:HGNC Symbol;Acc:HGNC:24149]
#285835	1.57208	0.249961	2.47219	#N/A	0.456912	2.31903	#N/A	#N/A	#N/A	2.65352	1.25073	#N/A	2.89166	#N/A	#N/A	#N/A	#N/A	#N/A	#N/A	0.191874	2.86848	1.37887	#N/A	1.01584	1.81031	#N/A	#N/A	13	ENSG00000285835		lncRNA	novel transcript
THEMIS#172673	2.88972	#N/A	3.90951	3.71834	5.16086	3.59891	5.0062	3.49632	3.48137	4.42405	1.63086	#N/A	3.63541	#N/A	#N/A	#N/A	#N/A	#N/A	2.4702	5.61478	#N/A	#N/A	#N/A	#N/A	#N/A	#N/A	#N/A	13	ENSG00000172673	THEMIS	protein_coding	thymocyte selection associated [Source:HGNC Symbol;Acc:HGNC:21569]
CD8A	3.51214	#N/A	6.45815	5.20605	8.18679	8.71691	6.71602	6.42456	5.35933	6.80901	4.51253	#N/A	6.92134	#N/A	#N/A	#N/A	#N/A	#N/A	3.31309	7.62358	#N/A	#N/A	#N/A	#N/A	#N/A	#N/A	#N/A	13	ENSG00000153563	CD8A	protein_coding	CD8a molecule [Source:HGNC Symbol;Acc:HGNC:1706]
ZNF195	0.506803	#N/A	0.465359	#N/A	#N/A	1.05945	1.19203	#N/A	1.6143	1.25939	#N/A	#N/A	0.964685	0.475832	0.519368	#N/A	0.79501	0.859207	#N/A	6.81974	0.227055	#N/A	#N/A	#N/A	#N/A	#N/A	#N/A	13	ENSG00000005801	ZNF195	protein_coding	zinc finger protein 195 [Source:HGNC Symbol;Acc:HGNC:12986]
ZFP36	0.339009	0.69817	1.01272	#N/A	1.10561	#N/A	#N/A	#N/A	#N/A	#N/A	#N/A	#N/A	#N/A	#N/A	#N/A	#N/A	1.23707	#N/A	0.957431	4.85579	2.04783	1.39347	0.455555	0.490959	#N/A	1.15455	1.95882	13	ENSG00000128016	ZFP36	protein_coding	ZFP36 ring finger protein [Source:HGNC Symbol;Acc:HGNC:12862]
DAZAP1	0.375711	#N/A	0.407852	0.643171	0.637111	#N/A	0.663664	0.688368	0.902547	0.441134	0.457614	#N/A	#N/A	#N/A	#N/A	#N/A	#N/A	0.465816	0.645301	5.92373	#N/A	#N/A	#N/A	0.250186	#N/A	#N/A	#N/A	13	ENSG00000071626	DAZAP1	protein_coding	DAZ associated protein 1 [Source:HGNC Symbol;Acc:HGNC:2683]
LINC00377	1.90598	#N/A	#N/A	#N/A	#N/A	6.3506	#N/A	#N/A	#N/A	5.71412	3.33977	#N/A	5.63614	1.14557	#N/A	#N/A	#N/A	#N/A	0.345009	0.527775	3.94829	2.26659	1.2859	1.72677	1.60173	#N/A	#N/A	13	ENSG00000229246	LINC00377	lncRNA	long intergenic non-protein coding RNA 377 [Source:HGNC Symbol;Acc:HGNC:42703]
DDX58	0.378063	#N/A	0.251971	#N/A	#N/A	0.428506	1.05065	1.08583	#N/A	0.224462	0.988663	#N/A	0.647972	#N/A	#N/A	#N/A	1.05552	1.49569	1.14452	8.60318	#N/A	#N/A	#N/A	#N/A	0.266119	#N/A	#N/A	13	ENSG00000107201	DDX58	protein_coding	DExD/H-box helicase 58 [Source:HGNC Symbol;Acc:HGNC:19102]
TOPBP1	0.340496	#N/A	#N/A	#N/A	#N/A	0.467993	0.655569	0.839374	1.05036	0.296469	0.482599	#N/A	0.565682	0.338187	#N/A	#N/A	#N/A	#N/A	0.550144	5.45828	0.337334	#N/A	#N/A	#N/A	#N/A	0.510366	#N/A	13	ENSG00000163781	TOPBP1	protein_coding	DNA topoisomerase II binding protein 1 [Source:HGNC Symbol;Acc:HGNC:17008]
#266088	1.80781	#N/A	3.34877	3.2512	#N/A	4.80599	2.81356	2.39615	1.49517	4.48823	1.84413	#N/A	5.16958	#N/A	#N/A	#N/A	#N/A	1.34939	2.33651	3.4523	#N/A	#N/A	#N/A	#N/A	#N/A	#N/A	#N/A	13	ENSG00000266088		lncRNA	novel transcript
THEMIS2	0.848742	#N/A	1.2674	#N/A	2.8707	#N/A	#N/A	#N/A	#N/A	#N/A	#N/A	2.10139	#N/A	#N/A	#N/A	#N/A	1.57017	#N/A	#N/A	5.9468	3.57438	2.94223	1.3028	1.48394	0.822223	1.97802	2.26811	13	ENSG00000130775	THEMIS2	protein_coding	thymocyte selection associated family member 2 [Source:HGNC Symbol;Acc:HGNC:16839]
NEMP2	0.748597	#N/A	0.592325	#N/A	#N/A	2.02934	2.03622	1.89575	1.57927	2.33632	1.07551	#N/A	2.36523	0.445121	#N/A	#N/A	#N/A	1.26637	0.81501	6.46119	#N/A	#N/A	#N/A	#N/A	#N/A	#N/A	#N/A	13	ENSG00000189362	NEMP2	protein_coding	nuclear envelope integral membrane protein 2 [Source:HGNC Symbol;Acc:HGNC:33700]
ACTR1A	0.427509	0.512415	0.678249	#N/A	0.898031	#N/A	#N/A	#N/A	#N/A	#N/A	0.498248	0.550819	#N/A	0.352538	0.503636	#N/A	#N/A	0.874516	0.701356	5.2135	0.71426	0.343367	#N/A	#N/A	#N/A	#N/A	#N/A	13	ENSG00000138107	ACTR1A	protein_coding	actin related protein 1A [Source:HGNC Symbol;Acc:HGNC:167]
CTDSP1	0.353655	0.424909	1.02556	#N/A	0.917946	#N/A	#N/A	#N/A	#N/A	#N/A	0.637127	0.767776	#N/A	#N/A	#N/A	#N/A	#N/A	0.802582	1.54541	2.45387	0.788398	0.414189	0.198097	#N/A	#N/A	0.85544	#N/A	13	ENSG00000144579	CTDSP1	protein_coding	CTD small phosphatase 1 [Source:HGNC Symbol;Acc:HGNC:21614]
SDHA	0.312159	#N/A	0.446126	#N/A	0.599324	0.577228	1.37345	1.36764	1.11534	0.795983	0.647644	#N/A	0.655002	0.230287	#N/A	#N/A	#N/A	0.484223	#N/A	3.91951	#N/A	#N/A	#N/A	#N/A	#N/A	#N/A	#N/A	13	ENSG00000073578	SDHA	protein_coding	succinate dehydrogenase complex flavoprotein subunit A [Source:HGNC Symbol;Acc:HGNC:10680]
AACS	0.723228	#N/A	0.74698	1.24859	0.998745	#N/A	#N/A	1.39014	#N/A	2.21147	0.885502	#N/A	0.996149	#N/A	#N/A	#N/A	1.24093	#N/A	#N/A	5.07698	#N/A	0.701076	#N/A	0.483068	#N/A	1.20291	#N/A	13	ENSG00000081760	AACS	protein_coding	acetoacetyl-CoA synthetase [Source:HGNC Symbol;Acc:HGNC:21298]
#244055	0.589315	#N/A	#N/A	#N/A	#N/A	#N/A	#N/A	#N/A	#N/A	#N/A	#N/A	0.911039	0.452647	0.444486	#N/A	#N/A	1.51008	#N/A	0.938106	6.53027	0.736126	0.668389	0.546493	0.9346	0.952079	1.41154	#N/A	13	ENSG00000244055		lncRNA	novel transcript, antisense to ERVW-1 and PEX1
SNAP29	0.559154	0.527098	0.959371	1.04543	0.986727	#N/A	#N/A	#N/A	#N/A	#N/A	#N/A	#N/A	#N/A	0.36385	0.600089	#N/A	0.764152	#N/A	1.35936	2.02236	0.706504	0.615911	0.569884	#N/A	#N/A	#N/A	#N/A	13	ENSG00000099940	SNAP29	protein_coding	synaptosome associated protein 29 [Source:HGNC Symbol;Acc:HGNC:11133]
FUS	0.188048	#N/A	#N/A	#N/A	0.276061	0.297862	0.741779	0.714349	0.97431	0.423035	0.35328	#N/A	0.560138	#N/A	#N/A	#N/A	#N/A	#N/A	1.11441	6.68445	#N/A	0.297817	#N/A	#N/A	#N/A	0.467938	#N/A	13	ENSG00000089280	FUS	protein_coding	FUS RNA binding protein [Source:HGNC Symbol;Acc:HGNC:4010]
#288253	1.56384	#N/A	#N/A	#N/A	#N/A	3.55903	#N/A	#N/A	#N/A	3.0828	1.63192	#N/A	4.93059	1.33451	1.46878	#N/A	0.581012	#N/A	0.70351	1.27278	#N/A	#N/A	0.875414	0.73222	1.328	#N/A	#N/A	13	ENSG00000288253		lncRNA	novel transcript
USO1	0.266318	#N/A	0.349827	#N/A	#N/A	#N/A	0.576286	#N/A	#N/A	#N/A	0.344791	#N/A	0.221354	0.187032	0.343078	#N/A	0.539089	#N/A	#N/A	6.38002	0.17811	#N/A	#N/A	0.166985	0.346389	0.516185	#N/A	13	ENSG00000138768	USO1	protein_coding	USO1 vesicle transport factor [Source:HGNC Symbol;Acc:HGNC:30904]
OSCP1	0.954435	#N/A	#N/A	#N/A	1.70654	#N/A	#N/A	#N/A	#N/A	#N/A	#N/A	2.95136	0.750978	#N/A	#N/A	#N/A	1.77089	1.8292	#N/A	4.004	2.9587	2.52226	1.56345	2.44942	1.90064	2.21655	#N/A	13	ENSG00000116885	OSCP1	protein_coding	organic solute carrier partner 1 [Source:HGNC Symbol;Acc:HGNC:29971]
MAST3	0.381255	#N/A	#N/A	#N/A	0.663691	#N/A	#N/A	#N/A	#N/A	#N/A	0.878039	#N/A	#N/A	#N/A	#N/A	#N/A	0.619473	#N/A	0.876955	8.22485	0.897132	0.653991	0.169684	0.535563	0.311416	0.896197	1.48187	13	ENSG00000099308	MAST3	protein_coding	microtubule associated serine/threonine kinase 3 [Source:HGNC Symbol;Acc:HGNC:19036]
AGAP2	0.594645	#N/A	1.1422	1.81422	#N/A	1.78166	3.40094	1.47533	1.5225	3.90324	1.69573	#N/A	1.66316	#N/A	#N/A	#N/A	#N/A	1.16139	1.13022	5.64131	#N/A	#N/A	#N/A	#N/A	#N/A	#N/A	#N/A	13	ENSG00000135439	AGAP2	protein_coding	ArfGAP with GTPase domain, ankyrin repeat and PH domain 2 [Source:HGNC Symbol;Acc:HGNC:16921]
LIN52	0.286702	#N/A	#N/A	#N/A	#N/A	0.701173	1.02855	1.39825	#N/A	0.444184	0.512747	0.381811	0.909399	0.228	#N/A	#N/A	#N/A	#N/A	#N/A	8.56552	0.191389	#N/A	#N/A	0.284107	0.539439	#N/A	#N/A	13	ENSG00000205659	LIN52	protein_coding	lin-52 DREAM MuvB core complex component [Source:HGNC Symbol;Acc:HGNC:19856]
LINC00471	1.36753	#N/A	1.8391	#N/A	#N/A	2.76871	#N/A	#N/A	#N/A	4.54676	2.07184	#N/A	3.19134	#N/A	#N/A	#N/A	0.461871	#N/A	#N/A	1.0587	1.11215	1.1685	0.90535	0.851543	0.917071	#N/A	#N/A	13	ENSG00000181798	LINC00471	lncRNA	long intergenic non-protein coding RNA 471 [Source:HGNC Symbol;Acc:HGNC:28668]
#253392	0.871414	#N/A	0.871029	#N/A	#N/A	0.779976	#N/A	1.74268	#N/A	0.768599	#N/A	1.29676	0.814746	#N/A	#N/A	#N/A	#N/A	#N/A	3.05347	3.69466	0.747219	1.17387	#N/A	0.719054	0.969638	#N/A	#N/A	13	ENSG00000253392		lncRNA	novel transcript, antisense to ZNF57
#223727	0.735941	#N/A	#N/A	#N/A	1.00255	#N/A	#N/A	#N/A	#N/A	0.491695	#N/A	1.18865	#N/A	#N/A	0.724634	#N/A	3.18601	#N/A	2.49139	3.51876	0.431602	1.09623	0.754958	1.06872	#N/A	2.47281	#N/A	13	ENSG00000223727		lncRNA	novel transcript
CD3G	3.06393	#N/A	5.56132	3.5903	5.67366	7.36331	7.23024	3.66379	6.06859	#N/A	5.18685	#N/A	7.01669	#N/A	#N/A	#N/A	#N/A	#N/A	3.00028	4.23101	#N/A	#N/A	#N/A	#N/A	#N/A	#N/A	2.27174	13	ENSG00000160654	CD3G	protein_coding	CD3 gamma subunit of T-cell receptor complex [Source:HGNC Symbol;Acc:HGNC:1675]
TMEM106B	0.364083	#N/A	0.562432	#N/A	#N/A	1.56424	2.17747	1.06505	1.9435	0.703971	1.56232	#N/A	0.880075	#N/A	#N/A	#N/A	1.12057	1.81313	1.18007	7.6696	#N/A	#N/A	#N/A	#N/A	#N/A	#N/A	#N/A	13	ENSG00000106460	TMEM106B	protein_coding	transmembrane protein 106B [Source:HGNC Symbol;Acc:HGNC:22407]
CASD1	0.264249	#N/A	#N/A	0.746615	#N/A	1.23179	1.85085	0.951886	2.23259	1.05277	0.732957	#N/A	1.22096	0.367642	#N/A	#N/A	#N/A	#N/A	0.659337	8.70268	#N/A	#N/A	#N/A	#N/A	0.388563	#N/A	#N/A	13	ENSG00000127995	CASD1	protein_coding	CAS1 domain containing 1 [Source:HGNC Symbol;Acc:HGNC:16014]
HERC2#128731	0.247487	#N/A	#N/A	#N/A	#N/A	0.758546	1.11303	0.876648	1.79304	0.946301	#N/A	0.492935	1.02795	0.218635	#N/A	#N/A	#N/A	#N/A	#N/A	4.70626	0.127323	#N/A	#N/A	0.179384	0.374497	#N/A	#N/A	13	ENSG00000128731	HERC2	protein_coding	HECT and RLD domain containing E3 ubiquitin protein ligase 2 [Source:HGNC Symbol;Acc:HGNC:4868]
ZNF516	0.838996	#N/A	0.779509	1.01717	#N/A	#N/A	#N/A	#N/A	#N/A	#N/A	#N/A	0.682424	#N/A	#N/A	#N/A	#N/A	2.08867	#N/A	3.42795	7.77457	1.07889	2.53628	3.59241	3.77925	4.30426	1.71535	#N/A	13	ENSG00000101493	ZNF516	protein_coding	zinc finger protein 516 [Source:HGNC Symbol;Acc:HGNC:28990]
STT3A	0.433906	#N/A	0.506687	#N/A	0.547349	0.592483	1.41152	0.866914	1.62583	0.598904	#N/A	#N/A	0.670693	0.567391	0.581768	#N/A	#N/A	#N/A	#N/A	6.92412	0.220631	#N/A	#N/A	#N/A	#N/A	#N/A	#N/A	13	ENSG00000134910	STT3A	protein_coding	STT3 oligosaccharyltransferase complex catalytic subunit A [Source:HGNC Symbol;Acc:HGNC:6172]
SLC2A4RG	0.461408	#N/A	1.58441	1.70573	2.2437	1.50648	2.5843	1.83655	1.82772	1.2399	1.79628	#N/A	1.11941	#N/A	#N/A	#N/A	#N/A	#N/A	0.835342	6.46045	#N/A	#N/A	#N/A	#N/A	#N/A	#N/A	#N/A	13	ENSG00000125520	SLC2A4RG	protein_coding	SLC2A4 regulator [Source:HGNC Symbol;Acc:HGNC:15930]
PSMA3-AS1	0.244216	#N/A	#N/A	#N/A	#N/A	0.351036	0.533836	0.763794	1.12783	0.236916	0.389111	#N/A	0.582211	#N/A	#N/A	#N/A	0.394693	0.411713	1.0438	6.30648	#N/A	#N/A	#N/A	#N/A	0.190767	#N/A	#N/A	13	ENSG00000257621	PSMA3-AS1	lncRNA	PSMA3 antisense RNA 1 [Source:HGNC Symbol;Acc:HGNC:26445]
ZNF329	0.464854	#N/A	#N/A	#N/A	#N/A	1.87379	1.37417	2.79805	1.45607	1.69389	#N/A	#N/A	1.70661	#N/A	#N/A	#N/A	#N/A	#N/A	2.43468	6.10643	#N/A	#N/A	0.359155	0.467773	0.47382	1.12223	#N/A	13	ENSG00000181894	ZNF329	protein_coding	zinc finger protein 329 [Source:HGNC Symbol;Acc:HGNC:14209]
#259354	0.722626	#N/A	#N/A	#N/A	#N/A	#N/A	#N/A	#N/A	#N/A	1.99811	#N/A	0.988289	1.75653	0.580328	#N/A	#N/A	1.39167	1.37377	#N/A	3.84906	0.772077	1.22443	#N/A	0.914727	1.2928	2.07026	#N/A	13	ENSG00000259354		lncRNA	novel transcript, antisense to SLC30A4
ZSCAN26	0.459816	0.844798	#N/A	1.07414	#N/A	1.5839	1.84857	#N/A	#N/A	1.08806	1.18874	#N/A	1.22354	0.646153	#N/A	#N/A	#N/A	0.749614	#N/A	6.07267	0.428887	0.544727	#N/A	#N/A	#N/A	#N/A	#N/A	13	ENSG00000197062	ZSCAN26	protein_coding	zinc finger and SCAN domain containing 26 [Source:HGNC Symbol;Acc:HGNC:12978]
ABHD4	0.842941	#N/A	1.34691	#N/A	1.07296	0.968553	#N/A	#N/A	1.36956	0.879686	0.948519	#N/A	#N/A	1.11238	#N/A	#N/A	#N/A	1.6699	#N/A	#N/A	1.01088	0.901429	#N/A	0.746128	#N/A	1.28686	#N/A	13	ENSG00000100439	ABHD4	protein_coding	abhydrolase domain containing 4, N-acyl phospholipase B [Source:HGNC Symbol;Acc:HGNC:20154]
AGL	0.286656	#N/A	#N/A	#N/A	#N/A	1.19459	1.28804	1.83523	1.47554	1.0886	1.07043	#N/A	1.41772	0.408112	#N/A	#N/A	#N/A	0.576759	1.21736	7.76108	#N/A	#N/A	#N/A	#N/A	0.312289	#N/A	#N/A	13	ENSG00000162688	AGL	protein_coding	amylo-alpha-1, 6-glucosidase, 4-alpha-glucanotransferase [Source:HGNC Symbol;Acc:HGNC:321]
ZNF254	0.302015	#N/A	#N/A	#N/A	#N/A	0.788166	1.15482	1.09376	1.23783	0.895608	#N/A	0.400901	1.07727	0.224504	#N/A	#N/A	0.599072	#N/A	0.981905	8.83067	#N/A	#N/A	#N/A	#N/A	0.386574	#N/A	#N/A	13	ENSG00000213096	ZNF254	protein_coding	zinc finger protein 254 [Source:HGNC Symbol;Acc:HGNC:13047]
ZNF433-AS1	0.24553	#N/A	#N/A	#N/A	#N/A	#N/A	1.23242	1.34672	1.09343	#N/A	#N/A	0.634997	0.395511	#N/A	#N/A	#N/A	#N/A	#N/A	0.796846	4.94486	0.479281	0.512437	0.354457	0.690608	0.520919	#N/A	#N/A	13	ENSG00000219665	ZNF433-AS1	lncRNA	ZNF433 and ZNF878 antisense RNA 1 [Source:HGNC Symbol;Acc:HGNC:53776]
CDC34	0.640777	0.871443	1.43421	#N/A	0.921464	0.614413	#N/A	#N/A	#N/A	0.596674	0.991921	#N/A	#N/A	0.710604	0.972098	#N/A	#N/A	0.957233	#N/A	2.88824	0.961554	0.595181	#N/A	#N/A	#N/A	#N/A	#N/A	13	ENSG00000099804	CDC34	protein_coding	cell division cycle 34, ubiqiutin conjugating enzyme [Source:HGNC Symbol;Acc:HGNC:1734]
PMS1	0.243696	#N/A	#N/A	#N/A	#N/A	0.84729	1.21874	1.18729	1.22958	0.785871	0.644663	#N/A	1.06266	0.339547	#N/A	#N/A	#N/A	#N/A	#N/A	8.28499	0.192399	#N/A	#N/A	0.216897	#N/A	0.957024	#N/A	13	ENSG00000064933	PMS1	protein_coding	PMS1 homolog 1, mismatch repair system component [Source:HGNC Symbol;Acc:HGNC:9121]
CSF3R	3.66012	#N/A	8.16418	2.00736	6.40607	#N/A	#N/A	#N/A	#N/A	#N/A	#N/A	3.96368	#N/A	#N/A	#N/A	#N/A	2.87881	#N/A	2.3963	#N/A	4.41173	4.55979	4.5473	4.47402	3.1122	0.341497	#N/A	13	ENSG00000119535	CSF3R	protein_coding	colony stimulating factor 3 receptor [Source:HGNC Symbol;Acc:HGNC:2439]
ACTG1	#N/A	1.41939	1.09897	1.08344	#N/A	1.19246	1.72397	1.77742	#N/A	#N/A	#N/A	1.16567	#N/A	2.38379	1.45569	#N/A	#N/A	3.63739	#N/A	#N/A	3.21346	1.36698	1.70883	#N/A	#N/A	#N/A	#N/A	13	ENSG00000184009	ACTG1	protein_coding	actin gamma 1 [Source:HGNC Symbol;Acc:HGNC:144]
CAP1	#N/A	0.685836	0.725912	0.481653	0.617273	#N/A	#N/A	#N/A	#N/A	#N/A	#N/A	0.360207	#N/A	0.329017	#N/A	#N/A	#N/A	0.623598	1.11456	2.43567	0.820236	0.283907	0.1671	#N/A	#N/A	#N/A	1.84928	13	ENSG00000131236	CAP1	protein_coding	cyclase associated actin cytoskeleton regulatory protein 1 [Source:HGNC Symbol;Acc:HGNC:20040]
DRAP1	#N/A	1.01264	1.33769	1.55828	#N/A	1.38032	1.6479	1.70527	#N/A	#N/A	#N/A	0.539973	#N/A	0.687689	#N/A	#N/A	#N/A	2.29437	#N/A	3.56114	1.26832	0.783369	0.441549	#N/A	#N/A	#N/A	#N/A	13	ENSG00000175550	DRAP1	protein_coding	DR1 associated protein 1 [Source:HGNC Symbol;Acc:HGNC:3019]
PRKAR1A	#N/A	0.928681	0.423318	#N/A	1.03518	#N/A	#N/A	#N/A	#N/A	#N/A	#N/A	0.621208	#N/A	0.5597	0.490534	#N/A	0.857906	0.689415	0.698603	1.9429	1.11292	0.701364	0.510139	#N/A	#N/A	#N/A	#N/A	13	ENSG00000108946	PRKAR1A	protein_coding	protein kinase cAMP-dependent type I regulatory subunit alpha [Source:HGNC Symbol;Acc:HGNC:9388]
EMC7	#N/A	0.795633	1.42011	1.20663	1.08268	1.75293	1.05329	1.66197	#N/A	#N/A	0.703109	#N/A	#N/A	0.876786	0.672287	#N/A	#N/A	1.0344	#N/A	4.4907	0.935919	#N/A	#N/A	#N/A	#N/A	#N/A	#N/A	13	ENSG00000134153	EMC7	protein_coding	ER membrane protein complex subunit 7 [Source:HGNC Symbol;Acc:HGNC:24301]
POLR2G	#N/A	1.00262	1.06282	#N/A	#N/A	0.757736	#N/A	#N/A	2.05706	#N/A	0.653578	#N/A	#N/A	0.717837	0.928265	#N/A	#N/A	1.91003	1.03921	1.3812	0.799887	0.723547	0.504346	#N/A	#N/A	#N/A	#N/A	13	ENSG00000168002	POLR2G	protein_coding	RNA polymerase II subunit G [Source:HGNC Symbol;Acc:HGNC:9194]
SMARCC2	#N/A	0.64361	0.553188	#N/A	0.616276	0.260658	0.882577	#N/A	0.911417	0.482706	0.65361	#N/A	#N/A	0.445877	#N/A	#N/A	#N/A	0.65911	0.927835	7.65698	0.39661	#N/A	#N/A	#N/A	#N/A	#N/A	#N/A	13	ENSG00000139613	SMARCC2	protein_coding	SWI/SNF related, matrix associated, actin dependent regulator of chromatin subfamily c member 2 [Source:HGNC Symbol;Acc:HGNC:11105]
UBE2V1	#N/A	0.49786	0.245575	#N/A	#N/A	0.315525	0.707945	0.727849	#N/A	0.703101	#N/A	#N/A	#N/A	0.398669	0.450125	#N/A	#N/A	0.759789	0.957491	4.08971	0.310984	0.354692	#N/A	#N/A	#N/A	#N/A	#N/A	13	ENSG00000244687	UBE2V1	protein_coding	ubiquitin conjugating enzyme E2 V1 [Source:HGNC Symbol;Acc:HGNC:12494]
SELENOW	#N/A	0.845748	0.842183	#N/A	1.20239	0.952987	1.11364	1.15182	2.67131	0.328352	1.15582	#N/A	#N/A	0.437284	#N/A	#N/A	#N/A	1.77871	0.914689	2.50228	#N/A	#N/A	#N/A	#N/A	#N/A	#N/A	#N/A	13	ENSG00000178980	SELENOW	protein_coding	selenoprotein W [Source:HGNC Symbol;Acc:HGNC:10752]
IER2	#N/A	0.548304	0.783965	0.488189	1.34058	#N/A	#N/A	#N/A	#N/A	#N/A	#N/A	#N/A	#N/A	#N/A	#N/A	#N/A	0.608727	0.941891	0.804807	4.5523	1.1527	0.709833	0.418357	#N/A	#N/A	0.952501	3.42146	13	ENSG00000160888	IER2	protein_coding	immediate early response 2 [Source:HGNC Symbol;Acc:HGNC:28871]
TMEM160	#N/A	0.866198	1.10167	#N/A	#N/A	1.92087	1.93885	1.69344	#N/A	#N/A	0.975094	#N/A	#N/A	1.24139	1.02503	#N/A	#N/A	2.07364	0.926351	3.13831	1.35331	1.00113	#N/A	#N/A	#N/A	#N/A	#N/A	13	ENSG00000130748	TMEM160	protein_coding	transmembrane protein 160 [Source:HGNC Symbol;Acc:HGNC:26042]
SCP2	#N/A	0.544518	0.631002	0.612724	0.775718	0.461223	0.744844	#N/A	#N/A	0.38752	#N/A	#N/A	#N/A	0.242186	#N/A	#N/A	#N/A	1.22085	1.25196	2.90369	0.452452	0.353862	#N/A	#N/A	#N/A	#N/A	#N/A	13	ENSG00000116171	SCP2	protein_coding	sterol carrier protein 2 [Source:HGNC Symbol;Acc:HGNC:10606]
LINC00539	#N/A	1.11	#N/A	#N/A	1.4155	1.4043	1.58668	#N/A	3.46155	1.60636	1.41356	0.877156	2.0755	0.889909	#N/A	#N/A	#N/A	1.48677	#N/A	3.18459	0.494678	#N/A	#N/A	#N/A	#N/A	#N/A	#N/A	13	ENSG00000224429	LINC00539	lncRNA	long intergenic non-protein coding RNA 539 [Source:HGNC Symbol;Acc:HGNC:43672]
TBCC	#N/A	0.969343	0.501017	#N/A	#N/A	3.52885	2.89707	3.43179	2.12437	1.35259	1.06659	#N/A	0.47933	1.20243	0.99134	#N/A	#N/A	#N/A	#N/A	4.02042	0.374649	#N/A	#N/A	#N/A	#N/A	#N/A	#N/A	13	ENSG00000124659	TBCC	protein_coding	tubulin folding cofactor C [Source:HGNC Symbol;Acc:HGNC:11580]
PEX2	#N/A	0.585277	0.390627	#N/A	#N/A	0.884394	#N/A	1.5441	#N/A	#N/A	0.995626	0.546415	0.488903	0.601127	0.533084	#N/A	#N/A	0.649077	#N/A	5.32612	0.46442	0.327875	#N/A	#N/A	#N/A	#N/A	#N/A	13	ENSG00000164751	PEX2	protein_coding	peroxisomal biogenesis factor 2 [Source:HGNC Symbol;Acc:HGNC:9717]
ISG15	#N/A	1.17203	2.04944	1.72294	#N/A	1.17069	3.041	2.1275	#N/A	#N/A	#N/A	#N/A	#N/A	1.92271	2.03615	#N/A	#N/A	3.37381	#N/A	5.27843	2.30002	1.29173	1.97732	#N/A	#N/A	#N/A	#N/A	13	ENSG00000187608	ISG15	protein_coding	ISG15 ubiquitin like modifier [Source:HGNC Symbol;Acc:HGNC:4053]
MAF1	#N/A	1.08745	#N/A	#N/A	#N/A	0.628868	1.715	1.02331	#N/A	0.864013	0.527732	#N/A	#N/A	0.824256	0.872429	#N/A	#N/A	1.61727	#N/A	0.854877	0.786396	0.642039	0.382019	#N/A	#N/A	#N/A	#N/A	13	ENSG00000179632	MAF1	protein_coding	MAF1 homolog, negative regulator of RNA polymerase III [Source:HGNC Symbol;Acc:HGNC:24966]
TCEAL8	#N/A	1.56	1.52072	#N/A	#N/A	2.47059	2.1552	#N/A	#N/A	3.27906	#N/A	0.889427	#N/A	2.54626	3.18193	#N/A	#N/A	2.08434	#N/A	1.01978	2.36387	1.61185	1.89943	#N/A	#N/A	#N/A	#N/A	13	ENSG00000180964	TCEAL8	protein_coding	transcription elongation factor A like 8 [Source:HGNC Symbol;Acc:HGNC:28683]
H3C4	#N/A	0.962263	1.14015	#N/A	#N/A	4.74898	4.92491	2.1607	3.95999	2.15215	2.82099	#N/A	2.13939	0.777907	1.10818	#N/A	#N/A	1.3309	#N/A	5.25834	#N/A	#N/A	#N/A	#N/A	#N/A	#N/A	#N/A	13	ENSG00000197409	H3C4	protein_coding	H3 clustered histone 4 [Source:HGNC Symbol;Acc:HGNC:4767]
ZNF319	#N/A	1.5677	2.66811	2.42521	2.13054	1.4677	#N/A	#N/A	#N/A	#N/A	1.12113	0.95721	#N/A	1.70719	#N/A	#N/A	#N/A	1.68004	1.53631	2.99428	1.41323	0.928776	#N/A	#N/A	#N/A	#N/A	#N/A	13	ENSG00000166188	ZNF319	protein_coding	zinc finger protein 319 [Source:HGNC Symbol;Acc:HGNC:13644]
SPINDOC	#N/A	0.957081	#N/A	#N/A	#N/A	0.754023	2.02966	#N/A	#N/A	1.13427	0.823647	1.08454	1.4393	0.88432	0.902923	#N/A	#N/A	#N/A	#N/A	4.47917	0.973708	#N/A	0.520087	0.592321	#N/A	#N/A	#N/A	13	ENSG00000168005	SPINDOC	protein_coding	spindlin interactor and repressor of chromatin binding [Source:HGNC Symbol;Acc:HGNC:25115]
PSMB9#240065	#N/A	0.38079	#N/A	#N/A	0.618771	1.27537	1.63728	2.28105	#N/A	#N/A	1.05747	#N/A	#N/A	0.517755	0.52622	#N/A	#N/A	1.5281	0.953597	4.0569	0.300461	0.228122	#N/A	#N/A	#N/A	#N/A	#N/A	13	ENSG00000240065	PSMB9	protein_coding	proteasome 20S subunit beta 9 [Source:HGNC Symbol;Acc:HGNC:9546]
ACOT2	#N/A	0.944367	0.88343	1.35663	#N/A	2.51807	2.30396	4.37618	3.58272	1.28433	0.874262	#N/A	2.02076	0.870419	#N/A	#N/A	#N/A	1.36489	#N/A	3.38531	#N/A	#N/A	#N/A	#N/A	#N/A	#N/A	#N/A	13	ENSG00000119673	ACOT2	protein_coding	acyl-CoA thioesterase 2 [Source:HGNC Symbol;Acc:HGNC:18431]
TERF2IP	#N/A	0.30541	#N/A	#N/A	#N/A	1.26315	1.53576	1.02695	1.26432	0.642926	0.89901	#N/A	0.810296	0.379798	#N/A	#N/A	0.458526	0.537041	0.744299	3.53463	#N/A	#N/A	#N/A	#N/A	#N/A	#N/A	#N/A	13	ENSG00000166848	TERF2IP	protein_coding	TERF2 interacting protein [Source:HGNC Symbol;Acc:HGNC:19246]
SPAG6	#N/A	1.0139	#N/A	#N/A	#N/A	1.92513	1.51141	#N/A	#N/A	1.06295	1.47523	#N/A	1.89414	0.622809	1.42253	#N/A	2.52303	1.26245	1.51309	4.12156	#N/A	0.809224	#N/A	#N/A	#N/A	#N/A	#N/A	13	ENSG00000077327	SPAG6	protein_coding	sperm associated antigen 6 [Source:HGNC Symbol;Acc:HGNC:11215]
PITHD1	#N/A	0.532211	0.919083	1.3732	#N/A	0.704443	0.801796	#N/A	#N/A	0.33429	0.758339	#N/A	0.339698	0.317838	#N/A	#N/A	#N/A	0.663587	1.33155	3.56488	#N/A	#N/A	#N/A	#N/A	#N/A	0.87692	#N/A	13	ENSG00000057757	PITHD1	protein_coding	PITH domain containing 1 [Source:HGNC Symbol;Acc:HGNC:25022]
ATOX1	#N/A	0.526978	0.532479	#N/A	0.628237	#N/A	#N/A	1.4923	#N/A	#N/A	#N/A	0.775152	#N/A	0.623042	#N/A	#N/A	#N/A	#N/A	0.697246	3.88299	0.777467	0.61794	0.44732	0.24507	#N/A	1.22358	#N/A	13	ENSG00000177556	ATOX1	protein_coding	antioxidant 1 copper chaperone [Source:HGNC Symbol;Acc:HGNC:798]
ATG12	#N/A	0.343571	#N/A	#N/A	#N/A	0.540161	1.06667	0.680885	#N/A	0.397395	0.521681	#N/A	0.425858	0.481744	0.466387	#N/A	0.717044	#N/A	1.1989	8.54801	0.227009	#N/A	#N/A	#N/A	#N/A	#N/A	#N/A	13	ENSG00000145782	ATG12	protein_coding	autophagy related 12 [Source:HGNC Symbol;Acc:HGNC:588]
RAD21	#N/A	0.3307	0.24729	#N/A	#N/A	0.571263	1.05543	0.959729	1.18096	0.24578	0.69106	#N/A	#N/A	0.388435	0.423048	#N/A	#N/A	0.743625	#N/A	7.08046	0.17972	#N/A	#N/A	#N/A	#N/A	#N/A	#N/A	13	ENSG00000164754	RAD21	protein_coding	RAD21 cohesin complex component [Source:HGNC Symbol;Acc:HGNC:9811]
NUDT8	#N/A	1.37659	1.37213	#N/A	#N/A	3.9788	1.14694	#N/A	#N/A	1.62178	1.85019	#N/A	0.994015	0.978028	#N/A	#N/A	#N/A	1.29069	#N/A	2.03123	1.55114	#N/A	0.834046	0.708327	#N/A	#N/A	#N/A	13	ENSG00000167799	NUDT8	protein_coding	nudix hydrolase 8 [Source:HGNC Symbol;Acc:HGNC:8055]
MRFAP1L1	#N/A	0.775768	0.70891	#N/A	#N/A	2.30386	2.52761	4.89428	3.92799	0.98197	1.01301	#N/A	#N/A	0.859637	0.93563	#N/A	#N/A	1.90401	0.978215	5.53929	#N/A	#N/A	#N/A	#N/A	#N/A	#N/A	#N/A	13	ENSG00000178988	MRFAP1L1	protein_coding	Morf4 family associated protein 1 like 1 [Source:HGNC Symbol;Acc:HGNC:28796]
ADH5	#N/A	0.456136	#N/A	0.660322	#N/A	1.23321	1.33361	1.46979	2.18089	1.0931	0.638127	#N/A	0.316551	0.587776	0.875552	#N/A	#N/A	#N/A	1.12017	4.52424	#N/A	#N/A	#N/A	#N/A	#N/A	#N/A	#N/A	13	ENSG00000197894	ADH5	protein_coding	alcohol dehydrogenase 5 (class III), chi polypeptide [Source:HGNC Symbol;Acc:HGNC:253]
BLOC1S4	#N/A	0.786815	#N/A	#N/A	#N/A	3.63799	4.77291	4.51299	1.73856	1.38932	1.67835	#N/A	#N/A	1.09996	1.52357	#N/A	#N/A	1.76839	#N/A	5.27371	0.578111	0.686962	#N/A	#N/A	#N/A	#N/A	#N/A	13	ENSG00000186222	BLOC1S4	protein_coding	biogenesis of lysosomal organelles complex 1 subunit 4 [Source:HGNC Symbol;Acc:HGNC:24206]
DDOST	#N/A	0.490642	0.947945	#N/A	1.01937	1.34503	1.47109	1.24027	1.48626	0.778598	#N/A	#N/A	#N/A	0.900695	1.06329	#N/A	#N/A	#N/A	#N/A	7.58013	0.823685	0.509994	#N/A	#N/A	#N/A	#N/A	#N/A	13	ENSG00000244038	DDOST	protein_coding	dolichyl-diphosphooligosaccharide--protein glycosyltransferase non-catalytic subunit [Source:HGNC Symbol;Acc:HGNC:2728]
SET	#N/A	0.326097	#N/A	#N/A	#N/A	0.787019	1.25203	1.18407	#N/A	0.85206	#N/A	0.736819	#N/A	1.05448	0.724323	#N/A	#N/A	1.16286	#N/A	3.63214	1.05602	0.650214	0.713052	#N/A	#N/A	#N/A	#N/A	13	ENSG00000119335	SET	protein_coding	SET nuclear proto-oncogene [Source:HGNC Symbol;Acc:HGNC:10760]
SSR2	#N/A	0.82866	1.09987	#N/A	#N/A	1.04155	1.03026	1.38654	1.0307	#N/A	#N/A	#N/A	#N/A	1.28216	0.981373	#N/A	#N/A	#N/A	#N/A	4.84478	1.24611	0.416747	0.410076	#N/A	#N/A	#N/A	1.70962	13	ENSG00000163479	SSR2	protein_coding	signal sequence receptor subunit 2 [Source:HGNC Symbol;Acc:HGNC:11324]
ANKRD39	#N/A	0.77269	0.748036	#N/A	1.40254	1.91216	1.24509	1.49704	#N/A	1.70573	1.65211	#N/A	1.09157	0.515466	#N/A	#N/A	#N/A	1.04097	1.08101	3.31402	#N/A	#N/A	#N/A	#N/A	#N/A	#N/A	#N/A	13	ENSG00000213337	ANKRD39	protein_coding	ankyrin repeat domain 39 [Source:HGNC Symbol;Acc:HGNC:28640]
BEX4	#N/A	0.601968	0.696825	#N/A	#N/A	0.991762	1.41073	1.56427	#N/A	1.25641	#N/A	#N/A	#N/A	0.504074	0.774275	#N/A	1.08844	#N/A	1.37997	1.42148	#N/A	0.76226	0.583991	#N/A	#N/A	#N/A	#N/A	13	ENSG00000102409	BEX4	protein_coding	brain expressed X-linked 4 [Source:HGNC Symbol;Acc:HGNC:25475]
#227240	#N/A	#N/A	2.79315	5.30519	4.19416	3.37919	4.45335	#N/A	4.48954	3.39774	1.75921	#N/A	2.8472	#N/A	#N/A	#N/A	#N/A	1.92898	#N/A	5.47574	#N/A	#N/A	0.742517	#N/A	#N/A	0.75529	#N/A	13	ENSG00000227240		lncRNA	novel transcript
SHISAL2A	#N/A	#N/A	#N/A	1.6525	#N/A	4.52954	7.4443	2.49593	6.65889	3.89523	2.78821	#N/A	4.50896	#N/A	#N/A	#N/A	0.561903	1.93028	0.676436	7.74961	#N/A	#N/A	#N/A	#N/A	#N/A	#N/A	1.41445	13	ENSG00000182183	SHISAL2A	protein_coding	shisa like 2A [Source:HGNC Symbol;Acc:HGNC:28757]
GYPC	#N/A	#N/A	0.530399	0.861257	#N/A	2.26011	3.21112	2.24405	2.71438	2.15305	0.840538	#N/A	0.896692	0.438402	#N/A	#N/A	#N/A	1.57181	#N/A	7.30881	#N/A	0.473116	#N/A	#N/A	#N/A	#N/A	#N/A	13	ENSG00000136732	GYPC	protein_coding	glycophorin C (Gerbich blood group) [Source:HGNC Symbol;Acc:HGNC:4704]
SEPTIN1	#N/A	#N/A	0.567955	0.83665	0.596696	4.67906	4.33723	4.35026	3.63097	5.46845	3.05536	#N/A	3.93881	0.411594	#N/A	#N/A	#N/A	#N/A	0.86499	2.87571	#N/A	#N/A	#N/A	#N/A	#N/A	#N/A	#N/A	13	ENSG00000180096	SEPTIN1	protein_coding	septin 1 [Source:HGNC Symbol;Acc:HGNC:2879]
THUMPD1	#N/A	#N/A	0.42604	0.631396	#N/A	0.503167	0.815105	1.00372	#N/A	0.453269	0.757485	#N/A	0.333767	0.30419	#N/A	#N/A	0.61347	0.57281	1.37215	6.33576	#N/A	#N/A	#N/A	#N/A	#N/A	#N/A	#N/A	13	ENSG00000066654	THUMPD1	protein_coding	THUMP domain containing 1 [Source:HGNC Symbol;Acc:HGNC:23807]
ERG28	#N/A	#N/A	1.14998	1.33086	1.11999	1.15444	#N/A	#N/A	1.37264	1.13331	#N/A	#N/A	0.855813	0.728541	0.904285	#N/A	#N/A	1.96513	1.7042	5.21089	0.831448	#N/A	#N/A	#N/A	#N/A	#N/A	#N/A	13	ENSG00000133935	ERG28	protein_coding	ergosterol biosynthesis 28 homolog [Source:HGNC Symbol;Acc:HGNC:1187]
GPAA1	#N/A	#N/A	1.15109	1.0279	0.771238	0.623863	1.4015	#N/A	#N/A	0.444163	1.07952	#N/A	#N/A	0.881192	0.625816	#N/A	#N/A	1.78986	#N/A	2.47408	1.11479	0.999585	#N/A	#N/A	#N/A	#N/A	#N/A	13	ENSG00000197858	GPAA1	protein_coding	glycosylphosphatidylinositol anchor attachment 1 [Source:HGNC Symbol;Acc:HGNC:4446]
MPPED2	#N/A	#N/A	2.90755	#N/A	#N/A	#N/A	#N/A	#N/A	1.27269	3.03859	#N/A	#N/A	1.35577	#N/A	#N/A	#N/A	2.29309	#N/A	2.27851	2.4426	1.87917	2.71987	2.42777	1.26341	0.508074	1.43171	#N/A	13	ENSG00000066382	MPPED2	protein_coding	metallophosphoesterase domain containing 2 [Source:HGNC Symbol;Acc:HGNC:1180]
MAT2B	#N/A	#N/A	1.03275	#N/A	#N/A	1.17907	#N/A	1.53382	#N/A	0.46003	0.978919	0.467665	#N/A	0.754948	0.802666	#N/A	#N/A	1.48198	#N/A	6.78604	0.469813	0.448914	0.29273	#N/A	#N/A	#N/A	#N/A	13	ENSG00000038274	MAT2B	protein_coding	methionine adenosyltransferase 2B [Source:HGNC Symbol;Acc:HGNC:6905]
ESYT1	#N/A	#N/A	0.665063	#N/A	#N/A	1.94925	2.29104	1.44938	1.57728	0.729666	0.732439	#N/A	0.842773	0.438314	#N/A	#N/A	#N/A	1.39702	0.981319	7.90125	#N/A	#N/A	#N/A	#N/A	#N/A	#N/A	1.65157	13	ENSG00000139641	ESYT1	protein_coding	extended synaptotagmin 1 [Source:HGNC Symbol;Acc:HGNC:29534]
ERLEC1	#N/A	#N/A	0.627353	#N/A	#N/A	1.01168	1.11014	#N/A	1.50363	0.479891	0.614753	#N/A	0.25129	0.667376	0.548112	#N/A	#N/A	#N/A	#N/A	4.59411	0.490238	0.319397	0.203495	#N/A	#N/A	#N/A	#N/A	13	ENSG00000068912	ERLEC1	protein_coding	endoplasmic reticulum lectin 1 [Source:HGNC Symbol;Acc:HGNC:25222]
SNRPB	#N/A	#N/A	0.564392	#N/A	#N/A	0.766412	1.32395	0.921403	1.18546	#N/A	#N/A	#N/A	#N/A	0.551896	0.666152	#N/A	#N/A	1.19033	0.568342	4.80532	0.545715	0.364906	0.221459	#N/A	#N/A	#N/A	#N/A	13	ENSG00000125835	SNRPB	protein_coding	small nuclear ribonucleoprotein polypeptides B and B1 [Source:HGNC Symbol;Acc:HGNC:11153]
ZNF853	#N/A	#N/A	1.96381	#N/A	#N/A	4.18817	1.32248	#N/A	#N/A	5.03932	2.79263	#N/A	3.97063	2.31931	#N/A	#N/A	1.14484	2.01422	1.01141	2.55873	1.38013	0.951587	#N/A	#N/A	#N/A	#N/A	#N/A	13	ENSG00000236609	ZNF853	protein_coding	zinc finger protein 853 [Source:HGNC Symbol;Acc:HGNC:21767]
SLC39A7#112473	#N/A	#N/A	1.1321	#N/A	1.39797	1.15626	1.56307	1.66347	1.84357	0.685216	0.897284	#N/A	#N/A	1.09463	0.748095	#N/A	#N/A	#N/A	#N/A	3.61483	1.25569	#N/A	#N/A	#N/A	#N/A	#N/A	2.27112	13	ENSG00000112473	SLC39A7	protein_coding	solute carrier family 39 member 7 [Source:HGNC Symbol;Acc:HGNC:4927]
EXTL2	#N/A	#N/A	0.929505	#N/A	1.57637	1.68486	1.47924	#N/A	#N/A	1.6111	#N/A	0.862649	1.55935	0.851531	1.61292	#N/A	#N/A	#N/A	1.39928	4.48789	1.25483	1.59012	#N/A	#N/A	#N/A	#N/A	#N/A	13	ENSG00000162694	EXTL2	protein_coding	exostosin like glycosyltransferase 2 [Source:HGNC Symbol;Acc:HGNC:3516]
GLT8D1	#N/A	#N/A	0.775153	#N/A	0.836742	1.26953	1.73323	1.98289	2.44411	0.713066	0.707702	#N/A	0.474636	0.553311	0.667867	#N/A	#N/A	#N/A	#N/A	3.68972	0.385868	#N/A	#N/A	#N/A	#N/A	#N/A	#N/A	13	ENSG00000016864	GLT8D1	protein_coding	glycosyltransferase 8 domain containing 1 [Source:HGNC Symbol;Acc:HGNC:24870]
TMEM179B	#N/A	#N/A	0.38348	#N/A	#N/A	1.08033	1.27182	1.39988	1.20146	#N/A	0.695204	#N/A	0.340134	0.518658	#N/A	#N/A	0.663661	0.806189	0.873907	4.45521	0.213232	#N/A	#N/A	#N/A	#N/A	#N/A	#N/A	13	ENSG00000185475	TMEM179B	protein_coding	transmembrane protein 179B [Source:HGNC Symbol;Acc:HGNC:33744]
TM4SF19-AS1	#N/A	#N/A	1.28248	#N/A	#N/A	2.38703	1.80337	#N/A	#N/A	1.17401	1.36579	0.894538	3.17841	0.703947	#N/A	#N/A	#N/A	#N/A	1.37957	1.41282	1.17819	1.33462	#N/A	0.672966	#N/A	#N/A	#N/A	13	ENSG00000235897	TM4SF19-AS1	lncRNA	TM4SF19 antisense RNA 1 [Source:HGNC Symbol;Acc:HGNC:41085]
ZKSCAN7#196345	#N/A	#N/A	1.05428	#N/A	#N/A	2.24212	3.05486	2.72265	1.6369	1.55805	1.62787	#N/A	2.00591	1.18613	#N/A	#N/A	#N/A	#N/A	#N/A	3.68387	1.1926	2.14478	#N/A	0.842601	#N/A	#N/A	#N/A	13	ENSG00000196345	ZKSCAN7	protein_coding	zinc finger with KRAB and SCAN domains 7 [Source:HGNC Symbol;Acc:HGNC:12955]
ZNF836	#N/A	#N/A	0.544931	#N/A	#N/A	2.0921	2.68242	1.66593	1.40902	1.86535	1.23976	#N/A	1.69744	0.686254	0.717571	#N/A	#N/A	#N/A	0.812593	6.13635	#N/A	#N/A	#N/A	#N/A	#N/A	#N/A	1.467	13	ENSG00000196267	ZNF836	protein_coding	zinc finger protein 836 [Source:HGNC Symbol;Acc:HGNC:34333]
SGO2	#N/A	#N/A	0.622741	#N/A	1.127	0.990801	2.04119	2.52661	#N/A	0.71838	1.26241	0.763358	0.799598	0.582972	#N/A	#N/A	#N/A	#N/A	#N/A	5.0501	0.796225	#N/A	0.445419	#N/A	#N/A	#N/A	#N/A	13	ENSG00000163535	SGO2	protein_coding	shugoshin 2 [Source:HGNC Symbol;Acc:HGNC:30812]
ISCA1	#N/A	#N/A	0.306911	#N/A	#N/A	0.856704	1.22559	1.36488	1.91547	0.62564	0.803264	#N/A	0.82065	0.28107	#N/A	#N/A	0.763466	0.759379	0.809428	1.72181	#N/A	#N/A	#N/A	#N/A	#N/A	#N/A	#N/A	13	ENSG00000135070	ISCA1	protein_coding	iron-sulfur cluster assembly 1 [Source:HGNC Symbol;Acc:HGNC:28660]
ARHGAP27#159314	#N/A	#N/A	0.311289	#N/A	0.798804	#N/A	#N/A	#N/A	#N/A	#N/A	#N/A	1.13599	#N/A	#N/A	#N/A	#N/A	0.776321	#N/A	0.649334	7.41096	1.42907	1.24452	0.723495	0.962853	0.922919	0.964995	1.74541	13	ENSG00000159314	ARHGAP27	protein_coding	Rho GTPase activating protein 27 [Source:HGNC Symbol;Acc:HGNC:31813]
FAM43A	#N/A	#N/A	0.534424	#N/A	#N/A	#N/A	#N/A	#N/A	#N/A	1.30524	#N/A	0.680559	#N/A	1.30002	#N/A	#N/A	1.60983	#N/A	1.67692	5.69719	2.76514	2.13176	2.18612	1.6516	0.794423	1.16851	#N/A	13	ENSG00000185112	FAM43A	protein_coding	family with sequence similarity 43 member A [Source:HGNC Symbol;Acc:HGNC:26888]
FNTA	#N/A	#N/A	0.180586	#N/A	#N/A	0.673174	1.08598	0.977259	1.32968	0.366823	0.38495	#N/A	0.589476	0.297319	0.387287	#N/A	0.47837	#N/A	0.918077	5.73522	#N/A	#N/A	#N/A	#N/A	#N/A	#N/A	#N/A	13	ENSG00000168522	FNTA	protein_coding	farnesyltransferase, CAAX box, alpha [Source:HGNC Symbol;Acc:HGNC:3782]
NCOA7	#N/A	#N/A	#N/A	#N/A	1.14498	1.04704	1.43913	1.78587	1.01752	1.12319	0.293286	#N/A	1.19539	0.341542	0.337217	#N/A	#N/A	#N/A	0.962306	6.79532	#N/A	#N/A	#N/A	#N/A	#N/A	0.477271	#N/A	13	ENSG00000111912	NCOA7	protein_coding	nuclear receptor coactivator 7 [Source:HGNC Symbol;Acc:HGNC:21081]
RAPGEF1	#N/A	#N/A	#N/A	#N/A	0.351443	#N/A	0.433405	0.423612	0.578867	#N/A	#N/A	0.272006	#N/A	#N/A	#N/A	#N/A	#N/A	0.504814	#N/A	7.51554	0.501064	0.208308	#N/A	0.281524	0.381126	0.603573	1.09715	13	ENSG00000107263	RAPGEF1	protein_coding	Rap guanine nucleotide exchange factor 1 [Source:HGNC Symbol;Acc:HGNC:4568]
NUP153	#N/A	#N/A	#N/A	#N/A	0.327122	0.252685	0.680209	#N/A	0.68764	0.388253	0.333719	#N/A	0.66219	#N/A	#N/A	#N/A	#N/A	0.522748	0.772603	7.56422	0.0959235	#N/A	#N/A	0.147859	0.366202	#N/A	#N/A	13	ENSG00000124789	NUP153	protein_coding	nucleoporin 153 [Source:HGNC Symbol;Acc:HGNC:8062]
ZNF142	#N/A	#N/A	#N/A	#N/A	1.27038	0.458888	1.06131	1.2101	#N/A	1.27971	0.784844	#N/A	1.14772	0.383623	#N/A	#N/A	#N/A	#N/A	#N/A	5.95463	0.431873	0.477566	#N/A	0.373056	0.479413	#N/A	#N/A	13	ENSG00000115568	ZNF142	protein_coding	zinc finger protein 142 [Source:HGNC Symbol;Acc:HGNC:12927]
PCDHGA10	#N/A	#N/A	#N/A	#N/A	1.76895	4.22344	0.706511	#N/A	#N/A	5.50947	3.2548	3.21592	4.67024	1.27796	#N/A	#N/A	#N/A	#N/A	#N/A	2.44225	1.80219	2.30265	#N/A	0.937796	#N/A	0.360508	#N/A	13	ENSG00000253846	PCDHGA10	protein_coding	protocadherin gamma subfamily A, 10 [Source:HGNC Symbol;Acc:HGNC:8697]
CEBPZOS	#N/A	#N/A	#N/A	#N/A	0.4413	1.01925	1.57713	1.08264	1.95849	0.737443	#N/A	#N/A	1.11101	0.389945	0.480662	#N/A	0.688899	#N/A	1.02463	8.20793	#N/A	#N/A	#N/A	#N/A	#N/A	0.945595	#N/A	13	ENSG00000218739	CEBPZOS	protein_coding	CEBPZ opposite strand [Source:HGNC Symbol;Acc:HGNC:49288]
ZNF337-AS1	#N/A	#N/A	#N/A	#N/A	0.552032	1.88608	1.95289	1.67562	2.75363	1.3705	0.96494	#N/A	2.35299	#N/A	#N/A	#N/A	#N/A	#N/A	0.649496	4.96741	#N/A	#N/A	#N/A	0.370924	0.946176	0.792999	#N/A	13	ENSG00000213742	ZNF337-AS1	lncRNA	ZNF337 antisense RNA 1 [Source:HGNC Symbol;Acc:HGNC:40759]
MTMR8	#N/A	#N/A	#N/A	#N/A	#N/A	1.93933	1.72143	3.41789	3.04195	1.2733	1.68865	#N/A	2.24376	0.242817	#N/A	#N/A	#N/A	1.94975	1.22976	7.75657	#N/A	#N/A	#N/A	0.292363	0.611154	#N/A	#N/A	13	ENSG00000102043	MTMR8	protein_coding	myotubularin related protein 8 [Source:HGNC Symbol;Acc:HGNC:16825]
CARNS1	#N/A	#N/A	#N/A	#N/A	#N/A	4.7775	3.70018	3.56783	2.31383	3.90379	3.26953	0.85927	4.35651	0.7864	#N/A	#N/A	#N/A	1.37744	1.54582	4.17811	1.0249	#N/A	#N/A	#N/A	#N/A	#N/A	#N/A	13	ENSG00000172508	CARNS1	protein_coding	carnosine synthase 1 [Source:HGNC Symbol;Acc:HGNC:29268]
SNX25	#N/A	#N/A	#N/A	#N/A	#N/A	3.5367	3.90739	2.90994	2.73816	1.75359	2.01859	#N/A	3.09837	0.687332	#N/A	#N/A	#N/A	1.2436	#N/A	8.45296	0.214307	#N/A	#N/A	0.189702	0.394014	#N/A	#N/A	13	ENSG00000109762	SNX25	protein_coding	sorting nexin 25 [Source:HGNC Symbol;Acc:HGNC:21883]
UST	#N/A	#N/A	#N/A	#N/A	#N/A	2.14563	3.93417	2.3192	3.13481	#N/A	#N/A	#N/A	1.33687	0.465334	#N/A	#N/A	1.00145	#N/A	4.1625	7.75231	#N/A	0.266115	0.563022	#N/A	0.865078	3.4665	#N/A	13	ENSG00000111962	UST	protein_coding	uronyl 2-sulfotransferase [Source:HGNC Symbol;Acc:HGNC:17223]
ZFP30	#N/A	#N/A	#N/A	#N/A	#N/A	1.65095	1.87634	1.78714	1.57521	1.20972	#N/A	0.641722	1.49244	0.488628	0.556774	#N/A	#N/A	#N/A	0.995666	6.69897	#N/A	#N/A	#N/A	0.391037	0.547279	#N/A	#N/A	13	ENSG00000120784	ZFP30	protein_coding	ZFP30 zinc finger protein [Source:HGNC Symbol;Acc:HGNC:29555]
SLC2A1	#N/A	#N/A	#N/A	#N/A	#N/A	4.65137	3.61916	2.32918	5.38981	4.95492	#N/A	0.659141	3.33944	1.08287	#N/A	#N/A	0.956122	#N/A	#N/A	6.74259	1.1026	0.928512	#N/A	#N/A	#N/A	#N/A	1.40901	13	ENSG00000117394	SLC2A1	protein_coding	solute carrier family 2 member 1 [Source:HGNC Symbol;Acc:HGNC:11005]
#274712	#N/A	#N/A	#N/A	#N/A	#N/A	3.16788	3.61507	2.5815	1.74784	2.98364	1.44791	0.701479	2.98321	0.811209	#N/A	#N/A	#N/A	#N/A	1.74369	6.0595	0.508058	#N/A	#N/A	0.328255	#N/A	#N/A	#N/A	13	ENSG00000274712		transcribed_unprocessed_pseudogene	bromodomain PHD finger transcription factor (BPTF) pseudogene
ZNF607	#N/A	#N/A	#N/A	#N/A	#N/A	3.4643	2.77839	#N/A	1.52204	2.73691	2.57621	1.04587	3.36375	0.840789	1.03459	#N/A	1.99171	1.1326	2.16716	3.53734	#N/A	#N/A	#N/A	#N/A	#N/A	#N/A	#N/A	13	ENSG00000198182	ZNF607	protein_coding	zinc finger protein 607 [Source:HGNC Symbol;Acc:HGNC:28192]
RBBP7	#N/A	#N/A	#N/A	#N/A	#N/A	0.82022	1.61247	1.50577	1.13425	#N/A	0.385462	#N/A	0.517978	0.482224	0.503066	#N/A	#N/A	#N/A	0.617804	5.30538	0.467017	0.570978	#N/A	0.19492	#N/A	#N/A	#N/A	13	ENSG00000102054	RBBP7	protein_coding	RB binding protein 7, chromatin remodeling factor [Source:HGNC Symbol;Acc:HGNC:9890]
ZNF549	#N/A	#N/A	#N/A	#N/A	#N/A	1.74305	1.09576	#N/A	2.01046	1.17539	0.94235	#N/A	1.39967	0.612381	#N/A	#N/A	1.06339	#N/A	1.48571	3.91161	#N/A	#N/A	0.363551	0.359292	0.443447	#N/A	#N/A	13	ENSG00000121406	ZNF549	protein_coding	zinc finger protein 549 [Source:HGNC Symbol;Acc:HGNC:26632]
TAF7	#N/A	#N/A	#N/A	#N/A	#N/A	1.35459	1.95949	1.73004	1.38454	0.691759	0.676299	#N/A	#N/A	0.75369	0.707045	#N/A	#N/A	0.511705	0.624745	3.40417	0.253996	0.446979	#N/A	#N/A	#N/A	#N/A	#N/A	13	ENSG00000178913	TAF7	protein_coding	TATA-box binding protein associated factor 7 [Source:HGNC Symbol;Acc:HGNC:11541]
CCDC180	#N/A	#N/A	#N/A	#N/A	#N/A	2.47561	4.96047	1.48346	3.8458	2.11526	1.07715	0.601014	2.25951	0.46866	#N/A	#N/A	#N/A	1.21336	#N/A	3.73454	#N/A	#N/A	#N/A	0.594917	0.953325	#N/A	#N/A	13	ENSG00000197816	CCDC180	protein_coding	coiled-coil domain containing 180 [Source:HGNC Symbol;Acc:HGNC:29303]
DPF3	#N/A	#N/A	#N/A	#N/A	#N/A	4.16313	3.88244	2.23063	#N/A	0.759044	1.54086	0.95903	1.9417	0.721101	#N/A	#N/A	#N/A	#N/A	#N/A	4.5864	1.1878	#N/A	0.70043	0.910766	#N/A	2.82712	#N/A	13	ENSG00000205683	DPF3	protein_coding	double PHD fingers 3 [Source:HGNC Symbol;Acc:HGNC:17427]
NUP107	#N/A	#N/A	#N/A	#N/A	#N/A	0.639758	0.878557	0.916994	0.793727	0.517471	0.774648	#N/A	1.06153	#N/A	#N/A	#N/A	#N/A	#N/A	0.782835	8.78841	#N/A	0.286728	#N/A	0.221903	0.529628	0.645182	#N/A	13	ENSG00000111581	NUP107	protein_coding	nucleoporin 107 [Source:HGNC Symbol;Acc:HGNC:29914]
TPD52	#N/A	#N/A	#N/A	#N/A	#N/A	5.20147	5.32092	3.18931	4.05866	5.39641	1.84743	#N/A	4.38501	0.881661	#N/A	#N/A	#N/A	0.916739	#N/A	9.52105	#N/A	#N/A	#N/A	0.274941	0.460599	1.17343	#N/A	13	ENSG00000076554	TPD52	protein_coding	tumor protein D52 [Source:HGNC Symbol;Acc:HGNC:12005]
ROR1	#N/A	#N/A	#N/A	#N/A	#N/A	3.82672	0.836417	0.697835	#N/A	#N/A	#N/A	1.31892	2.58063	#N/A	#N/A	#N/A	#N/A	#N/A	0.673718	1.49368	2.36198	0.367205	4.0684	3.56901	1.23555	0.522291	#N/A	13	ENSG00000185483	ROR1	protein_coding	receptor tyrosine kinase like orphan receptor 1 [Source:HGNC Symbol;Acc:HGNC:10256]
ZNF431	#N/A	#N/A	#N/A	#N/A	#N/A	0.610735	1.25372	0.693097	0.936526	0.471284	0.317949	0.27365	0.877702	0.21817	#N/A	#N/A	#N/A	#N/A	0.755119	5.92977	#N/A	#N/A	#N/A	0.187689	0.371482	#N/A	#N/A	13	ENSG00000196705	ZNF431	protein_coding	zinc finger protein 431 [Source:HGNC Symbol;Acc:HGNC:20809]
GTF2IRD2B	#N/A	#N/A	#N/A	#N/A	#N/A	0.56841	1.32969	1.04056	0.980866	1.2408	0.772634	#N/A	1.27057	#N/A	#N/A	#N/A	0.739055	#N/A	0.85982	4.8294	#N/A	0.297964	#N/A	0.203043	0.602677	#N/A	#N/A	13	ENSG00000174428	GTF2IRD2B	protein_coding	GTF2I repeat domain containing 2B [Source:HGNC Symbol;Acc:HGNC:33125]
CCDC144NL-AS1	#N/A	#N/A	#N/A	#N/A	#N/A	1.87709	2.57291	#N/A	#N/A	0.977325	2.07432	2.67295	2.80421	#N/A	#N/A	#N/A	#N/A	#N/A	#N/A	3.49765	1.3011	0.964476	1.68328	1.8355	2.31139	2.51113	#N/A	13	ENSG00000233098	CCDC144NL-AS1	lncRNA	CCDC144NL antisense RNA 1 [Source:HGNC Symbol;Acc:HGNC:51340]
MGMT	#N/A	#N/A	#N/A	#N/A	#N/A	0.421932	0.74899	0.503603	1.06425	0.713185	0.791037	#N/A	0.674425	#N/A	#N/A	#N/A	#N/A	0.919093	0.524391	5.90861	#N/A	0.184777	#N/A	0.160358	0.354155	#N/A	#N/A	13	ENSG00000170430	MGMT	protein_coding	O-6-methylguanine-DNA methyltransferase [Source:HGNC Symbol;Acc:HGNC:7059]
#285080	#N/A	#N/A	#N/A	#N/A	#N/A	0.897242	1.39296	1.36443	1.17207	0.597312	#N/A	#N/A	1.90832	0.38211	#N/A	#N/A	0.564569	#N/A	#N/A	5.97984	0.430609	0.249185	#N/A	0.356234	0.653915	#N/A	#N/A	13	ENSG00000285080		lncRNA	novel transcript, antisense to TMEM62
CENPJ	#N/A	#N/A	#N/A	#N/A	#N/A	0.860942	1.58439	1.39966	1.45141	#N/A	1.37056	0.903634	0.836016	0.82976	#N/A	#N/A	#N/A	#N/A	#N/A	5.52923	0.661713	0.579429	#N/A	0.670585	0.462196	#N/A	#N/A	13	ENSG00000151849	CENPJ	protein_coding	centromere protein J [Source:HGNC Symbol;Acc:HGNC:17272]
CCNT2-AS1	#N/A	#N/A	#N/A	#N/A	#N/A	0.69458	1.21784	#N/A	1.46659	0.726824	0.51629	0.878607	1.17212	#N/A	#N/A	#N/A	1.03283	#N/A	#N/A	4.17502	0.335367	0.490991	0.301361	0.557374	#N/A	#N/A	#N/A	13	ENSG00000224043	CCNT2-AS1	lncRNA	CCNT2 antisense RNA 1 [Source:HGNC Symbol;Acc:HGNC:40130]
YPEL3	#N/A	#N/A	#N/A	#N/A	#N/A	0.457075	#N/A	1.21564	0.840616	1.2455	1.59088	#N/A	#N/A	0.648609	0.511828	#N/A	1.04886	0.791731	#N/A	4.10715	0.337163	0.344076	0.180037	#N/A	#N/A	#N/A	#N/A	13	ENSG00000090238	YPEL3	protein_coding	yippee like 3 [Source:HGNC Symbol;Acc:HGNC:18327]
LRRC1	#N/A	#N/A	#N/A	#N/A	#N/A	1.003	1.4436	3.05971	1.66339	1.42519	#N/A	#N/A	1.32934	#N/A	#N/A	#N/A	#N/A	#N/A	1.00785	5.31922	#N/A	0.615699	0.372027	0.431063	0.563281	3.19476	#N/A	13	ENSG00000137269	LRRC1	protein_coding	leucine rich repeat containing 1 [Source:HGNC Symbol;Acc:HGNC:14307]
CIB3	#N/A	#N/A	#N/A	#N/A	#N/A	1.18298	#N/A	1.48711	#N/A	1.30698	#N/A	#N/A	2.77035	0.982616	#N/A	#N/A	#N/A	1.38531	#N/A	2.81617	2.38961	2.45607	1.9042	2.52814	2.02833	1.33416	#N/A	13	ENSG00000141977	CIB3	protein_coding	calcium and integrin binding family member 3 [Source:HGNC Symbol;Acc:HGNC:24580]
LINC02422	#N/A	#N/A	#N/A	#N/A	#N/A	0.817187	1.21046	#N/A	#N/A	#N/A	1.48994	2.50252	0.651841	0.754727	#N/A	#N/A	#N/A	#N/A	#N/A	5.35821	1.59252	1.52245	0.701655	1.1343	1.17279	1.01612	#N/A	13	ENSG00000255760	LINC02422	lncRNA	long intergenic non-protein coding RNA 2422 [Source:HGNC Symbol;Acc:HGNC:53352]
NAA50	#N/A	#N/A	#N/A	#N/A	#N/A	0.237767	0.6623	0.625861	0.926166	0.436217	0.533718	0.249924	0.415578	0.275274	#N/A	#N/A	#N/A	#N/A	0.609581	5.48797	0.370519	0.282787	#N/A	#N/A	#N/A	#N/A	#N/A	13	ENSG00000121579	NAA50	protein_coding	N-alpha-acetyltransferase 50, NatE catalytic subunit [Source:HGNC Symbol;Acc:HGNC:29533]
BTG1	#N/A	#N/A	#N/A	#N/A	#N/A	0.409481	0.491081	0.533155	0.988818	0.227091	0.930009	#N/A	0.28288	#N/A	0.297534	#N/A	0.888347	1.01639	1.11498	6.54517	#N/A	#N/A	#N/A	#N/A	#N/A	#N/A	1.56636	13	ENSG00000133639	BTG1	protein_coding	BTG anti-proliferation factor 1 [Source:HGNC Symbol;Acc:HGNC:1130]
ZDHHC14	#N/A	#N/A	#N/A	#N/A	#N/A	0.259372	1.00532	#N/A	#N/A	1.4521	1.27618	#N/A	0.999529	0.607431	#N/A	#N/A	#N/A	#N/A	#N/A	5.93922	1.74878	1.17962	0.318858	1.00694	0.829115	3.78704	#N/A	13	ENSG00000175048	ZDHHC14	protein_coding	zinc finger DHHC-type palmitoyltransferase 14 [Source:HGNC Symbol;Acc:HGNC:20341]
SIGLEC10	#N/A	#N/A	#N/A	#N/A	#N/A	#N/A	1.67254	#N/A	#N/A	#N/A	#N/A	4.06306	#N/A	#N/A	#N/A	#N/A	2.62682	1.68463	2.4667	5.29286	7.66664	5.32158	1.50102	3.75954	2.85885	6.16915	1.49969	13	ENSG00000142512	SIGLEC10	protein_coding	sialic acid binding Ig like lectin 10 [Source:HGNC Symbol;Acc:HGNC:15620]
LRCH1	#N/A	#N/A	#N/A	#N/A	#N/A	#N/A	0.444727	#N/A	#N/A	0.392959	0.391071	0.499357	0.454932	0.315484	#N/A	#N/A	#N/A	0.573877	#N/A	6.24162	0.36152	0.360583	0.411826	0.536146	0.773415	#N/A	#N/A	13	ENSG00000136141	LRCH1	protein_coding	leucine rich repeats and calponin homology domain containing 1 [Source:HGNC Symbol;Acc:HGNC:20309]
CD53	#N/A	#N/A	#N/A	#N/A	#N/A	#N/A	#N/A	0.507144	0.595301	#N/A	0.392267	#N/A	#N/A	0.478742	0.39234	#N/A	0.409762	1.17795	0.867356	8.46436	0.435438	0.191585	0.180002	#N/A	#N/A	#N/A	1.17786	13	ENSG00000143119	CD53	protein_coding	CD53 molecule [Source:HGNC Symbol;Acc:HGNC:1686]
#247345	#N/A	#N/A	#N/A	#N/A	#N/A	#N/A	#N/A	#N/A	0.860259	3.39643	2.75206	#N/A	1.3967	1.2086	#N/A	#N/A	1.1598	2.04255	#N/A	1.2616	1.20055	2.13786	1.85744	1.87027	0.966256	#N/A	#N/A	13	ENSG00000247345		lncRNA	novel transcript
ZSCAN9	#N/A	#N/A	#N/A	#N/A	#N/A	#N/A	#N/A	#N/A	#N/A	1.05173	#N/A	0.898095	0.49994	1.1978	0.856658	#N/A	3.06457	#N/A	#N/A	4.65907	2.51204	1.66367	0.648246	1.16238	0.723417	2.99625	#N/A	13	ENSG00000137185	ZSCAN9	protein_coding	zinc finger and SCAN domain containing 9 [Source:HGNC Symbol;Acc:HGNC:12984]
LAT2	#N/A	#N/A	#N/A	#N/A	#N/A	#N/A	#N/A	#N/A	#N/A	0.330419	#N/A	3.46924	#N/A	0.403098	#N/A	#N/A	1.24606	1.71675	1.07509	6.17461	4.39876	3.8003	2.64258	3.63583	2.4986	2.50615	#N/A	13	ENSG00000086730	LAT2	protein_coding	linker for activation of T cells family member 2 [Source:HGNC Symbol;Acc:HGNC:12749]
SLC9A9	1.02457	0.287105	0.813798	#N/A	0.533549	#N/A	#N/A	#N/A	#N/A	#N/A	#N/A	0.802849	#N/A	#N/A	#N/A	#N/A	#N/A	1.68604	1.59578	6.7509	#N/A	#N/A	0.213458	0.283188	0.728658	0.784469	#N/A	12	ENSG00000181804	SLC9A9	protein_coding	solute carrier family 9 member A9 [Source:HGNC Symbol;Acc:HGNC:20653]
IGF2BP2	8.74922	#N/A	5.39517	2.70958	6.6775	#N/A	#N/A	#N/A	#N/A	#N/A	#N/A	4.52078	#N/A	#N/A	#N/A	#N/A	#N/A	#N/A	1.07088	#N/A	6.10732	5.9081	4.76489	6.40233	2.81447	2.9623	#N/A	12	ENSG00000073792	IGF2BP2	protein_coding	insulin like growth factor 2 mRNA binding protein 2 [Source:HGNC Symbol;Acc:HGNC:28867]
LTB4R#213903	3.19213	0.727521	2.95997	2.47412	4.15075	#N/A	#N/A	#N/A	#N/A	0.844286	#N/A	#N/A	#N/A	#N/A	#N/A	#N/A	#N/A	1.02797	1.86424	6.70479	0.721306	0.598666	#N/A	#N/A	#N/A	1.08764	#N/A	12	ENSG00000213903	LTB4R	protein_coding	leukotriene B4 receptor [Source:HGNC Symbol;Acc:HGNC:6713]
RUNX1	1.20261	0.201724	0.939147	0.644532	0.525106	#N/A	#N/A	#N/A	#N/A	1.00762	0.31496	#N/A	0.626002	#N/A	#N/A	#N/A	#N/A	#N/A	3.37898	6.88961	#N/A	#N/A	#N/A	#N/A	0.220196	0.599242	#N/A	12	ENSG00000159216	RUNX1	protein_coding	RUNX family transcription factor 1 [Source:HGNC Symbol;Acc:HGNC:10471]
PARP4	0.81598	0.270568	0.528285	0.451818	0.832285	#N/A	#N/A	#N/A	#N/A	#N/A	#N/A	0.37171	#N/A	#N/A	#N/A	#N/A	#N/A	0.330715	0.881671	6.82888	0.274839	#N/A	#N/A	0.25252	0.364645	#N/A	#N/A	12	ENSG00000102699	PARP4	protein_coding	poly(ADP-ribose) polymerase family member 4 [Source:HGNC Symbol;Acc:HGNC:271]
CCNH	0.873457	0.333777	0.513309	0.389081	0.685532	#N/A	#N/A	#N/A	#N/A	0.391895	#N/A	#N/A	0.53809	#N/A	#N/A	#N/A	0.639974	#N/A	0.99722	7.21712	#N/A	#N/A	#N/A	#N/A	0.414625	0.754416	#N/A	12	ENSG00000134480	CCNH	protein_coding	cyclin H [Source:HGNC Symbol;Acc:HGNC:1594]
CFLAR-AS1	1.29973	#N/A	0.466845	#N/A	2.00249	#N/A	#N/A	#N/A	#N/A	#N/A	0.503436	0.292114	1.89193	#N/A	#N/A	#N/A	0.628	1.10797	#N/A	8.14181	#N/A	#N/A	#N/A	0.313176	0.997182	0.847385	#N/A	12	ENSG00000226312	CFLAR-AS1	lncRNA	CFLAR antisense RNA 1 [Source:HGNC Symbol;Acc:HGNC:14437]
XRN1	0.732343	#N/A	0.469149	0.511328	0.513111	0.22766	0.68769	0.378124	#N/A	0.158767	0.564248	#N/A	0.570545	#N/A	#N/A	#N/A	#N/A	#N/A	#N/A	6.82367	#N/A	#N/A	#N/A	#N/A	0.237302	#N/A	#N/A	12	ENSG00000114127	XRN1	protein_coding	5'-3' exoribonuclease 1 [Source:HGNC Symbol;Acc:HGNC:30654]
BCAS3	0.847836	#N/A	0.413361	0.488801	0.406509	#N/A	#N/A	#N/A	0.769789	#N/A	0.633952	#N/A	0.526953	#N/A	#N/A	#N/A	0.963667	0.661839	#N/A	7.33255	#N/A	#N/A	#N/A	0.238376	0.526922	#N/A	#N/A	12	ENSG00000141376	BCAS3	protein_coding	BCAS3 microtubule associated cell migration factor [Source:HGNC Symbol;Acc:HGNC:14347]
RXRA	3.32242	#N/A	2.53353	1.8071	2.12133	#N/A	#N/A	#N/A	#N/A	#N/A	#N/A	1.39011	#N/A	#N/A	#N/A	#N/A	#N/A	#N/A	1.33736	5.72008	2.25505	1.58385	1.17605	1.95062	#N/A	1.63758	#N/A	12	ENSG00000186350	RXRA	protein_coding	retinoid X receptor alpha [Source:HGNC Symbol;Acc:HGNC:10477]
FOXJ3	0.695368	#N/A	0.450482	0.413887	0.527892	0.240024	#N/A	0.659369	0.455214	#N/A	0.388188	#N/A	0.615626	#N/A	#N/A	#N/A	#N/A	#N/A	0.525049	5.70917	#N/A	#N/A	#N/A	#N/A	0.425858	#N/A	#N/A	12	ENSG00000198815	FOXJ3	protein_coding	forkhead box J3 [Source:HGNC Symbol;Acc:HGNC:29178]
SPRED1	7.6231	#N/A	2.8834	#N/A	2.15235	#N/A	#N/A	#N/A	#N/A	#N/A	#N/A	1.45816	#N/A	#N/A	#N/A	#N/A	#N/A	#N/A	1.75529	3.82255	4.92962	3.04484	1.2321	2.63204	2.05668	4.40425	#N/A	12	ENSG00000166068	SPRED1	protein_coding	sprouty related EVH1 domain containing 1 [Source:HGNC Symbol;Acc:HGNC:20249]
UBASH3A	3.82878	#N/A	3.17555	2.33941	3.32889	3.39329	2.68344	2.6137	1.74523	#N/A	1.35849	#N/A	3.5086	#N/A	#N/A	#N/A	#N/A	#N/A	1.26715	3.03086	#N/A	#N/A	#N/A	#N/A	#N/A	#N/A	#N/A	12	ENSG00000160185	UBASH3A	protein_coding	ubiquitin associated and SH3 domain containing A [Source:HGNC Symbol;Acc:HGNC:12462]
#237568	4.60752	#N/A	2.69347	3.12079	3.89547	1.29069	1.3668	#N/A	#N/A	#N/A	1.63908	#N/A	3.00156	#N/A	#N/A	#N/A	#N/A	1.41306	2.87101	3.97961	#N/A	#N/A	#N/A	#N/A	#N/A	1.45111	#N/A	12	ENSG00000237568		lncRNA	novel transcript
SBF2	1.02573	#N/A	0.517951	0.563972	0.336424	#N/A	#N/A	#N/A	#N/A	#N/A	#N/A	#N/A	#N/A	#N/A	#N/A	#N/A	1.09192	#N/A	2.4093	6.90004	#N/A	0.52394	0.293817	0.436615	0.848727	1.84535	#N/A	12	ENSG00000133812	SBF2	protein_coding	SET binding factor 2 [Source:HGNC Symbol;Acc:HGNC:2135]
CLN3	1.49195	0.413279	1.6741	2.02043	1.45297	#N/A	#N/A	#N/A	#N/A	0.61489	#N/A	#N/A	0.367894	#N/A	#N/A	#N/A	#N/A	#N/A	0.818152	4.21015	0.313698	0.360778	#N/A	#N/A	0.298773	#N/A	#N/A	12	ENSG00000188603	CLN3	protein_coding	CLN3 lysosomal/endosomal transmembrane protein, battenin [Source:HGNC Symbol;Acc:HGNC:2074]
TRERF1	2.29338	0.519868	1.66656	1.28634	4.25926	#N/A	0.393436	0.533353	#N/A	1.65057	#N/A	#N/A	0.705537	#N/A	#N/A	#N/A	#N/A	#N/A	1.63082	6.91013	#N/A	#N/A	#N/A	#N/A	#N/A	2.5494	#N/A	12	ENSG00000124496	TRERF1	protein_coding	transcriptional regulating factor 1 [Source:HGNC Symbol;Acc:HGNC:18273]
MEF2D	0.831456	0.498731	0.544174	#N/A	0.944232	#N/A	#N/A	#N/A	#N/A	#N/A	#N/A	0.397504	#N/A	#N/A	#N/A	#N/A	0.861923	#N/A	#N/A	4.36161	1.01383	0.757423	0.142873	0.640519	0.533438	#N/A	#N/A	12	ENSG00000116604	MEF2D	protein_coding	myocyte enhancer factor 2D [Source:HGNC Symbol;Acc:HGNC:6997]
MOB1B	1.06616	#N/A	0.512492	0.69906	0.771873	#N/A	#N/A	#N/A	#N/A	#N/A	#N/A	0.387262	#N/A	#N/A	#N/A	#N/A	1.30407	#N/A	2.15827	3.37863	0.514341	#N/A	0.247844	0.571749	0.752198	#N/A	#N/A	12	ENSG00000173542	MOB1B	protein_coding	MOB kinase activator 1B [Source:HGNC Symbol;Acc:HGNC:29801]
SIGLEC9	7.17462	#N/A	5.35945	3.75609	3.80886	#N/A	#N/A	#N/A	#N/A	#N/A	#N/A	6.0231	#N/A	#N/A	#N/A	#N/A	#N/A	#N/A	1.93426	4.18795	5.367	3.13448	2.31333	2.31713	#N/A	3.51846	#N/A	12	ENSG00000129450	SIGLEC9	protein_coding	sialic acid binding Ig like lectin 9 [Source:HGNC Symbol;Acc:HGNC:10878]
AP2A2#183020	0.863697	#N/A	0.718808	0.698757	0.839889	#N/A	#N/A	#N/A	0.736584	#N/A	#N/A	#N/A	0.224397	#N/A	#N/A	#N/A	#N/A	0.639167	#N/A	8.72053	0.162263	#N/A	0.225195	0.408384	0.538396	#N/A	#N/A	12	ENSG00000183020	AP2A2	protein_coding	adaptor related protein complex 2 subunit alpha 2 [Source:HGNC Symbol;Acc:HGNC:562]
RAI1	1.15485	#N/A	0.816878	0.973024	0.846055	#N/A	#N/A	#N/A	#N/A	#N/A	#N/A	#N/A	#N/A	#N/A	#N/A	#N/A	#N/A	#N/A	2.22699	5.81457	0.713404	1.27526	0.438346	0.828013	0.908335	0.915686	#N/A	12	ENSG00000108557	RAI1	protein_coding	retinoic acid induced 1 [Source:HGNC Symbol;Acc:HGNC:9834]
#272368	0.759009	#N/A	#N/A	#N/A	0.400046	0.538232	0.710464	0.970383	1.02494	#N/A	0.369385	#N/A	1.20212	#N/A	#N/A	#N/A	#N/A	#N/A	0.815333	9.21271	#N/A	#N/A	#N/A	0.217571	0.60595	#N/A	#N/A	12	ENSG00000272368		lncRNA	novel transcript, antisense to CERS5
TRAF1	1.53364	#N/A	1.03552	1.44423	2.38135	1.33252	1.59751	1.23398	#N/A	0.921747	1.13194	#N/A	1.67461	#N/A	#N/A	#N/A	#N/A	#N/A	2.01079	4.4023	#N/A	#N/A	#N/A	#N/A	#N/A	#N/A	#N/A	12	ENSG00000056558	TRAF1	protein_coding	TNF receptor associated factor 1 [Source:HGNC Symbol;Acc:HGNC:12031]
GLT1D1	5.121	#N/A	2.43279	3.68021	5.13178	#N/A	#N/A	#N/A	#N/A	#N/A	#N/A	3.30219	#N/A	#N/A	#N/A	#N/A	2.00112	#N/A	1.58525	#N/A	3.35941	1.88877	3.19463	6.69353	5.30831	#N/A	#N/A	12	ENSG00000151948	GLT1D1	protein_coding	glycosyltransferase 1 domain containing 1 [Source:HGNC Symbol;Acc:HGNC:26483]
NR3C1	0.649459	0.280666	0.379663	0.296268	#N/A	#N/A	#N/A	#N/A	#N/A	#N/A	#N/A	0.374679	#N/A	0.149724	#N/A	#N/A	#N/A	#N/A	1.34224	8.9289	0.199511	#N/A	#N/A	0.219573	0.533137	0.650712	#N/A	12	ENSG00000113580	NR3C1	protein_coding	nuclear receptor subfamily 3 group C member 1 [Source:HGNC Symbol;Acc:HGNC:7978]
MAPK14	0.72842	#N/A	0.519719	0.690344	0.38195	#N/A	#N/A	#N/A	#N/A	#N/A	#N/A	0.370473	#N/A	#N/A	#N/A	#N/A	#N/A	#N/A	0.578897	7.6239	0.292154	0.288278	#N/A	0.41254	0.519275	0.627766	#N/A	12	ENSG00000112062	MAPK14	protein_coding	mitogen-activated protein kinase 14 [Source:HGNC Symbol;Acc:HGNC:6876]
SFXN5	1.89483	#N/A	1.19299	0.696566	0.875569	#N/A	#N/A	#N/A	#N/A	#N/A	#N/A	0.599419	#N/A	#N/A	#N/A	#N/A	#N/A	#N/A	#N/A	4.69584	1.31767	1.13363	0.678953	1.39812	1.15095	1.40103	#N/A	12	ENSG00000144040	SFXN5	protein_coding	sideroflexin 5 [Source:HGNC Symbol;Acc:HGNC:16073]
#223884	4.92897	#N/A	2.46883	#N/A	5.65106	2.61695	3.66523	#N/A	2.51121	3.45099	1.35544	#N/A	4.75047	#N/A	#N/A	#N/A	#N/A	#N/A	1.79638	4.30439	#N/A	#N/A	#N/A	#N/A	#N/A	2.44171	#N/A	12	ENSG00000223884		lncRNA	novel transcript, antisense to RNF144A
SLC20A2	0.703292	0.430337	0.291329	0.911606	#N/A	0.263802	0.604287	#N/A	#N/A	0.715718	#N/A	#N/A	0.659094	#N/A	#N/A	#N/A	#N/A	#N/A	0.757822	8.91836	#N/A	#N/A	#N/A	0.191417	0.292199	#N/A	#N/A	12	ENSG00000168575	SLC20A2	protein_coding	solute carrier family 20 member 2 [Source:HGNC Symbol;Acc:HGNC:10947]
GATAD2B#143614	0.549271	#N/A	0.170516	#N/A	#N/A	#N/A	0.444806	0.453543	0.785125	0.399636	0.190124	#N/A	0.626884	#N/A	#N/A	#N/A	0.256747	#N/A	#N/A	6.50678	#N/A	#N/A	#N/A	0.232183	0.438421	#N/A	#N/A	12	ENSG00000143614	GATAD2B	protein_coding	GATA zinc finger domain containing 2B [Source:HGNC Symbol;Acc:HGNC:30778]
NFATC2IP	0.637756	#N/A	0.467941	#N/A	0.607859	#N/A	0.610034	#N/A	0.800371	0.361823	0.288313	0.233048	0.593616	#N/A	#N/A	#N/A	#N/A	#N/A	#N/A	5.92112	#N/A	#N/A	#N/A	0.324288	0.466823	#N/A	#N/A	12	ENSG00000176953	NFATC2IP	protein_coding	nuclear factor of activated T cells 2 interacting protein [Source:HGNC Symbol;Acc:HGNC:25906]
FBXL5	1.16035	#N/A	0.766029	0.992378	0.543011	#N/A	#N/A	#N/A	#N/A	#N/A	#N/A	0.299015	#N/A	#N/A	#N/A	#N/A	#N/A	#N/A	1.79644	6.57619	0.37363	0.35831	#N/A	0.390926	0.510605	1.05042	#N/A	12	ENSG00000118564	FBXL5	protein_coding	F-box and leucine rich repeat protein 5 [Source:HGNC Symbol;Acc:HGNC:13602]
SLC18A2	1.87582	#N/A	1.17925	#N/A	0.955706	0.728105	#N/A	#N/A	1.37296	0.726037	#N/A	#N/A	2.27595	#N/A	0.681959	#N/A	#N/A	#N/A	#N/A	4.07518	0.351785	#N/A	#N/A	#N/A	0.989913	1.3545	#N/A	12	ENSG00000165646	SLC18A2	protein_coding	solute carrier family 18 member A2 [Source:HGNC Symbol;Acc:HGNC:10935]
HELB	1.28154	#N/A	1.18697	1.36605	1.39066	1.22837	0.987456	0.998147	#N/A	1.73044	0.560768	#N/A	1.51458	#N/A	#N/A	#N/A	#N/A	0.420973	#N/A	8.57861	#N/A	#N/A	#N/A	#N/A	#N/A	#N/A	#N/A	12	ENSG00000127311	HELB	protein_coding	DNA helicase B [Source:HGNC Symbol;Acc:HGNC:17196]
PLEKHM1#225190	1.04065	0.400561	0.707067	#N/A	0.741017	#N/A	#N/A	#N/A	#N/A	#N/A	#N/A	#N/A	#N/A	#N/A	#N/A	#N/A	0.625156	#N/A	1.10242	6.03646	0.743015	0.430146	0.259887	0.483816	0.489034	#N/A	#N/A	12	ENSG00000225190	PLEKHM1	protein_coding	pleckstrin homology and RUN domain containing M1 [Source:HGNC Symbol;Acc:HGNC:29017]
SLC24A4	3.77728	#N/A	2.1678	#N/A	5.21714	#N/A	#N/A	#N/A	#N/A	#N/A	#N/A	2.33462	#N/A	#N/A	#N/A	#N/A	1.56154	#N/A	0.883655	#N/A	3.73623	2.71001	4.00671	6.22904	4.21046	2.61463	#N/A	12	ENSG00000140090	SLC24A4	protein_coding	solute carrier family 24 member 4 [Source:HGNC Symbol;Acc:HGNC:10978]
TMEM170B	4.41715	#N/A	3.48358	1.56408	5.32927	#N/A	#N/A	#N/A	#N/A	#N/A	#N/A	4.29834	#N/A	#N/A	#N/A	#N/A	#N/A	#N/A	0.859076	#N/A	4.18386	3.59634	4.28861	4.84544	7.71673	0.798418	#N/A	12	ENSG00000205269	TMEM170B	protein_coding	transmembrane protein 170B [Source:HGNC Symbol;Acc:HGNC:34244]
CEACAM16-AS1	5.03084	#N/A	4.0327	#N/A	4.29379	#N/A	#N/A	#N/A	#N/A	#N/A	#N/A	1.99038	#N/A	#N/A	#N/A	#N/A	#N/A	#N/A	0.650849	2.40192	1.16109	3.82343	2.50055	2.55795	3.33745	0.759771	#N/A	12	ENSG00000266903	CEACAM16-AS1	lncRNA	CEACAM16, CEACAM19 and PVR antisense RNA 1 [Source:HGNC Symbol;Acc:HGNC:55317]
KDM6A	0.645333	0.20193	0.263553	0.420648	0.369792	#N/A	#N/A	#N/A	#N/A	#N/A	0.229429	#N/A	0.328866	#N/A	#N/A	#N/A	#N/A	0.344234	0.51277	6.97519	#N/A	#N/A	#N/A	0.229954	0.603667	#N/A	#N/A	12	ENSG00000147050	KDM6A	protein_coding	lysine demethylase 6A [Source:HGNC Symbol;Acc:HGNC:12637]
ZC3HAV1	0.473145	#N/A	0.204432	0.475745	0.352582	0.831009	1.48511	0.98856	#N/A	0.546955	#N/A	#N/A	0.863772	#N/A	#N/A	#N/A	#N/A	0.606013	0.848876	6.5028	#N/A	#N/A	#N/A	#N/A	#N/A	#N/A	#N/A	12	ENSG00000105939	ZC3HAV1	protein_coding	zinc finger CCCH-type containing, antiviral 1 [Source:HGNC Symbol;Acc:HGNC:23721]
DNAI2	3.89597	#N/A	2.93696	3.22937	5.28407	2.74357	2.52218	1.35585	1.36843	3.12792	#N/A	#N/A	2.25092	#N/A	#N/A	#N/A	#N/A	#N/A	1.69002	2.7097	#N/A	#N/A	#N/A	#N/A	#N/A	#N/A	#N/A	12	ENSG00000171595	DNAI2	protein_coding	dynein axonemal intermediate chain 2 [Source:HGNC Symbol;Acc:HGNC:18744]
#273828	1.88471	#N/A	1.51086	1.68212	1.71561	1.09294	1.24792	#N/A	#N/A	#N/A	1.19144	#N/A	1.93859	#N/A	#N/A	#N/A	#N/A	#N/A	1.06092	5.60261	#N/A	#N/A	#N/A	0.460285	0.82584	#N/A	#N/A	12	ENSG00000273828		lncRNA	novel transcript, antisense to ELMO2
EIF4E3	5.16157	0.709038	5.70039	6.05448	8.13888	#N/A	#N/A	#N/A	#N/A	1.07366	2.24214	#N/A	0.322166	#N/A	#N/A	#N/A	#N/A	2.39695	1.04406	4.81486	#N/A	#N/A	#N/A	#N/A	#N/A	0.513054	#N/A	12	ENSG00000163412	EIF4E3	protein_coding	eukaryotic translation initiation factor 4E family member 3 [Source:HGNC Symbol;Acc:HGNC:31837]
CCPG1	0.622375	#N/A	0.330726	#N/A	0.522488	#N/A	#N/A	#N/A	#N/A	#N/A	0.468726	0.288647	#N/A	#N/A	#N/A	#N/A	0.657844	1.12806	#N/A	2.96455	0.282371	0.210602	#N/A	#N/A	0.252665	0.609169	#N/A	12	ENSG00000260916	CCPG1	protein_coding	cell cycle progression 1 [Source:HGNC Symbol;Acc:HGNC:24227]
NECTIN1	3.68165	#N/A	2.76379	1.54842	1.88627	#N/A	#N/A	#N/A	#N/A	#N/A	#N/A	#N/A	#N/A	#N/A	#N/A	#N/A	#N/A	#N/A	1.86532	3.48594	1.48987	1.62723	0.595113	0.918898	0.772502	0.923044	#N/A	12	ENSG00000110400	NECTIN1	protein_coding	nectin cell adhesion molecule 1 [Source:HGNC Symbol;Acc:HGNC:9706]
BIRC6	0.501099	#N/A	#N/A	#N/A	0.18711	#N/A	0.408314	#N/A	#N/A	0.123102	#N/A	#N/A	0.438345	0.107039	#N/A	#N/A	0.280155	#N/A	0.322818	8.95166	0.0849832	#N/A	#N/A	0.158059	0.448009	#N/A	#N/A	12	ENSG00000115760	BIRC6	protein_coding	baculoviral IAP repeat containing 6 [Source:HGNC Symbol;Acc:HGNC:13516]
PIP5K1C	1.21209	#N/A	0.844029	#N/A	0.945809	#N/A	#N/A	#N/A	#N/A	#N/A	#N/A	0.836337	#N/A	#N/A	#N/A	#N/A	0.726352	#N/A	1.25751	4.06659	0.579759	0.65623	0.337761	0.87806	0.682077	#N/A	#N/A	12	ENSG00000186111	PIP5K1C	protein_coding	phosphatidylinositol-4-phosphate 5-kinase type 1 gamma [Source:HGNC Symbol;Acc:HGNC:8996]
FHIP1B	1.19349	#N/A	0.912055	0.960094	0.942039	#N/A	#N/A	#N/A	#N/A	0.298052	#N/A	#N/A	#N/A	#N/A	#N/A	#N/A	0.703288	0.804574	1.64206	6.83098	0.532864	0.631185	#N/A	0.365026	#N/A	#N/A	#N/A	12	ENSG00000051009	FHIP1B	protein_coding	FHF complex subunit HOOK interacting protein 1B [Source:HGNC Symbol;Acc:HGNC:25378]
ATAD2B	0.592098	0.246515	0.318737	#N/A	#N/A	#N/A	#N/A	#N/A	#N/A	#N/A	#N/A	0.21114	#N/A	#N/A	#N/A	#N/A	0.684987	#N/A	1.86536	6.87617	0.306919	0.356283	0.147589	0.479127	0.760314	#N/A	#N/A	12	ENSG00000119778	ATAD2B	protein_coding	ATPase family AAA domain containing 2B [Source:HGNC Symbol;Acc:HGNC:29230]
GREM2	4.86074	#N/A	2.3631	1.05011	1.52736	2.81599	0.892261	0.731414	#N/A	6.46682	#N/A	#N/A	7.04201	#N/A	#N/A	#N/A	#N/A	#N/A	0.617935	1.05264	#N/A	#N/A	1.45977	#N/A	#N/A	#N/A	#N/A	12	ENSG00000180875	GREM2	protein_coding	gremlin 2, DAN family BMP antagonist [Source:HGNC Symbol;Acc:HGNC:17655]
PLAA	0.760274	0.473316	0.734572	0.657247	0.477804	#N/A	#N/A	#N/A	#N/A	#N/A	#N/A	#N/A	0.219484	0.268265	#N/A	#N/A	#N/A	#N/A	#N/A	8.34589	0.436573	0.246343	#N/A	0.29081	0.492733	#N/A	#N/A	12	ENSG00000137055	PLAA	protein_coding	phospholipase A2 activating protein [Source:HGNC Symbol;Acc:HGNC:9043]
MIR4435-2HG	1.39179	#N/A	0.941426	0.793153	1.11892	#N/A	#N/A	#N/A	1.18018	0.433958	#N/A	0.805399	1.23518	0.290871	#N/A	#N/A	#N/A	#N/A	#N/A	4.34158	1.23521	#N/A	#N/A	#N/A	0.242191	#N/A	#N/A	12	ENSG00000172965	MIR4435-2HG	lncRNA	MIR4435-2 host gene [Source:HGNC Symbol;Acc:HGNC:35163]
SPATA6L	2.8671	#N/A	2.12362	1.60623	3.3832	3.32019	3.8316	1.77566	2.50247	4.74038	2.77449	#N/A	4.97638	#N/A	#N/A	#N/A	#N/A	#N/A	#N/A	4.1862	#N/A	#N/A	#N/A	#N/A	#N/A	#N/A	#N/A	12	ENSG00000106686	SPATA6L	protein_coding	spermatogenesis associated 6 like [Source:HGNC Symbol;Acc:HGNC:25472]
BAHCC1	5.83224	#N/A	3.19694	1.44851	#N/A	#N/A	#N/A	#N/A	#N/A	#N/A	#N/A	4.2105	#N/A	#N/A	#N/A	#N/A	#N/A	#N/A	0.985894	2.01661	4.54613	3.41921	3.81644	4.19177	3.4617	0.518027	#N/A	12	ENSG00000266074	BAHCC1	protein_coding	BAH domain and coiled-coil containing 1 [Source:HGNC Symbol;Acc:HGNC:29279]
#283118	1.34058	#N/A	1.16617	#N/A	1.03958	#N/A	#N/A	#N/A	#N/A	#N/A	#N/A	2.00971	#N/A	#N/A	#N/A	#N/A	0.827515	#N/A	2.94547	6.0251	4.30958	2.399	#N/A	1.0081	1.19453	3.41862	#N/A	12	ENSG00000283118		lncRNA	novel transcript, antisense to ZEB2
WDR47	0.957183	0.543607	1.03958	#N/A	0.94161	#N/A	#N/A	#N/A	#N/A	#N/A	#N/A	0.541196	#N/A	#N/A	#N/A	#N/A	0.959794	#N/A	1.00065	7.39396	0.787406	0.379832	#N/A	0.653354	0.496459	#N/A	#N/A	12	ENSG00000085433	WDR47	protein_coding	WD repeat domain 47 [Source:HGNC Symbol;Acc:HGNC:29141]
COQ10B	0.715172	#N/A	0.522531	#N/A	0.749854	#N/A	#N/A	#N/A	#N/A	#N/A	#N/A	0.308361	0.29149	0.244701	#N/A	#N/A	0.683942	0.677135	1.01088	8.56783	0.385387	#N/A	#N/A	0.20512	#N/A	#N/A	#N/A	12	ENSG00000115520	COQ10B	protein_coding	coenzyme Q10B [Source:HGNC Symbol;Acc:HGNC:25819]
#253295	0.673669	#N/A	2.4912	#N/A	2.94795	#N/A	#N/A	#N/A	#N/A	#N/A	#N/A	1.75529	#N/A	#N/A	#N/A	#N/A	0.307934	#N/A	#N/A	1.50913	3.98325	4.16284	2.62561	4.96469	4.01996	1.64654	#N/A	12	ENSG00000253295		lncRNA	novel transcript
ZNF641	1.08335	#N/A	1.0539	1.14692	0.682515	#N/A	#N/A	#N/A	#N/A	#N/A	#N/A	#N/A	#N/A	0.363053	#N/A	#N/A	1.13246	#N/A	1.41107	2.97828	0.538907	0.641007	#N/A	0.300681	#N/A	0.911741	#N/A	12	ENSG00000167528	ZNF641	protein_coding	zinc finger protein 641 [Source:HGNC Symbol;Acc:HGNC:31834]
#227227	1.43136	0.860179	1.43723	#N/A	3.14669	#N/A	1.03947	#N/A	2.09641	#N/A	#N/A	#N/A	2.31611	#N/A	#N/A	#N/A	#N/A	#N/A	0.96949	6.24914	0.332089	#N/A	#N/A	0.423706	0.53627	#N/A	#N/A	12	ENSG00000227227		lncRNA	novel transcript
ANPEP	3.81191	#N/A	1.62831	#N/A	2.58202	#N/A	#N/A	#N/A	#N/A	#N/A	#N/A	0.645551	#N/A	#N/A	#N/A	#N/A	0.536708	#N/A	0.641667	#N/A	3.7963	2.88826	3.52844	4.57065	3.22587	0.345917	#N/A	12	ENSG00000166825	ANPEP	protein_coding	alanyl aminopeptidase, membrane [Source:HGNC Symbol;Acc:HGNC:500]
ARMCX4	1.01772	#N/A	0.473908	#N/A	0.508948	#N/A	#N/A	#N/A	#N/A	#N/A	#N/A	0.43301	0.283626	#N/A	#N/A	#N/A	0.93335	#N/A	1.33893	7.15483	#N/A	0.454442	0.499339	0.757219	1.10691	#N/A	#N/A	12	ENSG00000196440	ARMCX4	protein_coding	armadillo repeat containing X-linked 4 [Source:HGNC Symbol;Acc:HGNC:28615]
NMRK1	1.15912	#N/A	0.770781	1.1601	1.56886	1.5582	1.58917	2.28115	2.76991	1.10082	1.62861	#N/A	1.38402	#N/A	#N/A	#N/A	#N/A	#N/A	#N/A	4.82563	#N/A	#N/A	#N/A	#N/A	#N/A	#N/A	#N/A	12	ENSG00000106733	NMRK1	protein_coding	nicotinamide riboside kinase 1 [Source:HGNC Symbol;Acc:HGNC:26057]
MS4A6A	0.865175	#N/A	0.90184	#N/A	0.444807	#N/A	#N/A	#N/A	#N/A	#N/A	#N/A	0.134754	#N/A	#N/A	#N/A	#N/A	0.164557	#N/A	0.196012	#N/A	5.64019	0.114062	0.151804	0.162435	1.23103	0.107195	#N/A	12	ENSG00000110077	MS4A6A	protein_coding	membrane spanning 4-domains A6A [Source:HGNC Symbol;Acc:HGNC:13375]
XRRA1	0.621524	#N/A	0.329671	#N/A	0.553313	0.62396	0.76221	#N/A	1.20025	0.475795	0.545775	#N/A	1.6082	#N/A	#N/A	#N/A	#N/A	#N/A	#N/A	8.59828	#N/A	#N/A	#N/A	0.171351	0.444627	#N/A	#N/A	12	ENSG00000166435	XRRA1	protein_coding	X-ray radiation resistance associated 1 [Source:HGNC Symbol;Acc:HGNC:18868]
NMRAL1#153406	0.782424	#N/A	0.688204	0.961905	1.10859	0.693053	1.18179	#N/A	1.234	1.03623	0.474174	#N/A	0.934547	#N/A	#N/A	#N/A	#N/A	#N/A	0.986149	7.56755	#N/A	#N/A	#N/A	#N/A	#N/A	#N/A	#N/A	12	ENSG00000153406	NMRAL1	protein_coding	NmrA like redox sensor 1 [Source:HGNC Symbol;Acc:HGNC:24987]
SMC5	0.505261	0.312469	0.426116	#N/A	#N/A	#N/A	#N/A	0.44309	0.55514	#N/A	#N/A	#N/A	#N/A	#N/A	0.249871	#N/A	#N/A	0.369959	0.500452	6.87238	0.135089	#N/A	#N/A	0.192934	0.396134	#N/A	#N/A	12	ENSG00000198887	SMC5	protein_coding	structural maintenance of chromosomes 5 [Source:HGNC Symbol;Acc:HGNC:20465]
N4BP2L2	0.396719	#N/A	#N/A	#N/A	0.284802	0.281156	0.662145	0.363014	0.532223	#N/A	0.345868	#N/A	0.59629	#N/A	#N/A	#N/A	0.703169	#N/A	0.354139	7.38949	#N/A	#N/A	#N/A	#N/A	0.189104	#N/A	#N/A	12	ENSG00000244754	N4BP2L2	protein_coding	NEDD4 binding protein 2 like 2 [Source:HGNC Symbol;Acc:HGNC:26916]
TTC21B	0.586471	#N/A	0.394834	#N/A	#N/A	0.330721	1.0145	0.71697	0.958497	#N/A	#N/A	0.364869	0.646836	#N/A	#N/A	#N/A	#N/A	#N/A	0.663605	5.67609	#N/A	#N/A	#N/A	0.295414	0.457297	#N/A	#N/A	12	ENSG00000123607	TTC21B	protein_coding	tetratricopeptide repeat domain 21B [Source:HGNC Symbol;Acc:HGNC:25660]
CENPT	0.962537	#N/A	0.790097	#N/A	0.826179	0.817855	1.51226	1.823	1.11386	0.990137	1.58855	#N/A	1.11978	#N/A	#N/A	#N/A	#N/A	#N/A	1.04821	2.37467	#N/A	#N/A	#N/A	#N/A	#N/A	#N/A	#N/A	12	ENSG00000102901	CENPT	protein_coding	centromere protein T [Source:HGNC Symbol;Acc:HGNC:25787]
#267711	3.47897	#N/A	2.46019	#N/A	4.24436	#N/A	#N/A	#N/A	#N/A	1.35328	1.14014	#N/A	1.14631	#N/A	#N/A	#N/A	#N/A	1.80525	1.04075	1.99287	1.1067	#N/A	#N/A	0.734001	1.34889	#N/A	#N/A	12	ENSG00000267711		lncRNA	novel transcript
BTD	0.643329	#N/A	#N/A	#N/A	0.517242	1.12633	1.58187	1.40822	1.86199	1.29802	1.07736	#N/A	1.86376	0.341888	#N/A	#N/A	#N/A	#N/A	#N/A	5.27219	#N/A	#N/A	#N/A	#N/A	0.397684	#N/A	#N/A	12	ENSG00000169814	BTD	protein_coding	biotinidase [Source:HGNC Symbol;Acc:HGNC:1122]
FBXW2	0.656061	#N/A	0.43903	#N/A	0.531289	#N/A	0.589171	#N/A	0.805944	0.267484	0.459491	#N/A	0.426738	0.270948	#N/A	#N/A	#N/A	#N/A	#N/A	4.65548	0.254678	#N/A	#N/A	0.183816	#N/A	#N/A	#N/A	12	ENSG00000119402	FBXW2	protein_coding	F-box and WD repeat domain containing 2 [Source:HGNC Symbol;Acc:HGNC:13608]
IFFO1	1.1336	0.736596	1.00567	#N/A	1.78958	#N/A	#N/A	#N/A	#N/A	#N/A	0.762133	#N/A	#N/A	#N/A	#N/A	#N/A	#N/A	1.1756	0.878687	6.74577	0.582267	0.378952	#N/A	0.416994	0.570677	#N/A	#N/A	12	ENSG00000010295	IFFO1	protein_coding	intermediate filament family orphan 1 [Source:HGNC Symbol;Acc:HGNC:24970]
TIPARP	2.85003	1.11327	3.50572	2.16495	3.20103	#N/A	#N/A	#N/A	#N/A	0.800363	#N/A	#N/A	#N/A	#N/A	#N/A	#N/A	0.470677	1.29489	1.03424	8.35	0.338163	#N/A	#N/A	#N/A	0.36719	#N/A	#N/A	12	ENSG00000163659	TIPARP	protein_coding	TCDD inducible poly(ADP-ribose) polymerase [Source:HGNC Symbol;Acc:HGNC:23696]
#266947	3.03334	#N/A	2.74409	2.16472	4.29848	2.38143	1.80039	1.51002	#N/A	1.86573	2.0388	#N/A	2.38922	#N/A	#N/A	#N/A	#N/A	#N/A	1.13213	2.57641	#N/A	#N/A	#N/A	#N/A	#N/A	#N/A	#N/A	12	ENSG00000266947		lncRNA	novel transcript, antisense SLFN5
DCTN6-DT	1.50908	#N/A	1.28864	2.22587	1.42381	0.613002	1.32141	#N/A	2.3818	0.634178	1.15247	#N/A	0.775279	#N/A	#N/A	#N/A	#N/A	#N/A	1.25659	6.2132	#N/A	#N/A	#N/A	#N/A	#N/A	#N/A	#N/A	12	ENSG00000271869	DCTN6-DT	lncRNA	DCTN6 divergent transcript [Source:HGNC Symbol;Acc:HGNC:55241]
AMT	1.36217	#N/A	#N/A	#N/A	#N/A	#N/A	#N/A	#N/A	1.81033	1.39503	0.690911	0.734461	1.50797	#N/A	#N/A	#N/A	#N/A	#N/A	1.16438	5.45833	0.300681	0.519531	#N/A	0.491228	0.785602	#N/A	#N/A	12	ENSG00000145020	AMT	protein_coding	aminomethyltransferase [Source:HGNC Symbol;Acc:HGNC:473]
NEK1	0.503826	#N/A	#N/A	#N/A	#N/A	0.789701	0.998884	0.831399	0.77905	0.828514	0.664646	#N/A	1.22433	0.221942	#N/A	#N/A	#N/A	#N/A	#N/A	9.1972	#N/A	#N/A	#N/A	0.212754	0.518423	#N/A	#N/A	12	ENSG00000137601	NEK1	protein_coding	NIMA related kinase 1 [Source:HGNC Symbol;Acc:HGNC:7744]
ATP8B2	0.778791	#N/A	0.379456	1.79112	1.13071	4.6012	3.32266	2.59859	4.1127	4.93976	2.45871	#N/A	5.24756	#N/A	#N/A	#N/A	#N/A	#N/A	#N/A	4.52029	#N/A	#N/A	#N/A	#N/A	#N/A	#N/A	#N/A	12	ENSG00000143515	ATP8B2	protein_coding	ATPase phospholipid transporting 8B2 [Source:HGNC Symbol;Acc:HGNC:13534]
ECM2	1.27751	#N/A	#N/A	#N/A	#N/A	1.16243	#N/A	1.57108	1.39442	#N/A	#N/A	0.740816	2.09517	#N/A	#N/A	#N/A	#N/A	#N/A	#N/A	5.76688	0.571278	0.740688	#N/A	0.668694	1.60646	1.31159	#N/A	12	ENSG00000106823	ECM2	protein_coding	extracellular matrix protein 2 [Source:HGNC Symbol;Acc:HGNC:3154]
